## Supplementary material for "Proteome-wide antibody responses to PfSPZ Vaccine include cross-reactive antibodies that correlate with protection from malaria": PeptideArray_all_peptides: 367676_file08 (part 183 of 204)

SEQ_ID	PROBE_ID	POSITION	P14_pre_NO	P39_pre_YES	P17_pre_YES	P46_pre_YES	P10_pre_NO	P49_pre_YES	P29_pre_NO	P42_pre_YES	P13_pre_YES	P14_post_NO	P39_post_YES	P17_post_YES	P46_post_YES	P10_post_NO	P49_post_YES	P29_post_NO	P42_post_YES	P13_post_YES	P40_pre_NO	P02_pre_NO	P45_pre_NO	P04_pre_YES	P11_pre_NO	P20_pre_YES	P15_pre_NO	P05_pre_YES	P16_pre_NO	P40_post_NO	P02_post_NO	P45_post_NO	P04_post_YES	P11_post_NO	P20_post_YES	P15_post_NO	P05_post_YES	P16_post_NO	P44_pre_YES	P38_pre_YES	P48_pre_YES	P31_pre_YES	P34_pre_YES	P06_pre_NO	P47_pre_YES	P35_pre_NO	P07_pre_YES	P44_post_YES	P38_post_YES	P48_post_YES	P31_post_YES	P34_post_YES	P06_post_NO	P47_post_YES	P35_post_NO	P07_post_YES	P36_pre_YES	P25_pre_YES	P23_pre_YES	P22_pre_NO	P27_pre_YES	P30_pre_YES	P12_pre_YES	P26_pre_YES	P51_pre_YES	P32_pre_YES	P28_pre_YES	P24_pre_YES	P08_pre_YES	P19_pre_YES	P50_pre_NO	P36_post_YES	P25_post_YES	P23_post_YES	P22_post_NO	P27_post_YES	P30_post_YES	P12_post_YES	P26_post_YES	P51_post_YES	P32_post_YES	P28_post_YES	P24_post_YES	P08_post_YES	P19_post_YES	P50_post_NO
PF3D7_1358200.mrna1_1	PF3D7_1358200.mrna1_1;424	424	6.9161	6.2365	4.6786	8.1674	5.3349	5.5125	6.1785	6.9326	3.7442	6.9547	6.7188	8.7537	8.0201	4.0993	4.4679	7.0125	6.3859	6.8746	4.9112	6.5563	7.3989	6.7241	6.5232	5.7498	8.1934	4.9141	6.0398	5.0721	7.6898	6.6282	8.0066	6.1022	5.9561	8.0466	4.6571	6.3262	5.7623	6.1385	5.4033	5.2593	5.7993	4.7511	6.739	6.7357	6.8	10.9575	6.3257	4.1819	5.1031	6.5033	9.6627	6.6529	5.858	9.4457	5.7594	11.7602	4.5619	10.8611	5.3537	8.1437	5.067	9.1955	9.4856	10.8855	8.6584	5.0224	5.7986	5.5503	5.3702	6.3721	11.5569	4.4828	11.5976	5.1691	8.4617	5.7772	9.2143	7.719	11.13	9.1888	5.1918	5.1428	5.6162	5.7131
PF3D7_1358200.mrna1_1	PF3D7_1358200.mrna1_1;425	425	5.7477	5.6496	5.0063	7.733	3.4436	6.0974	6.4715	6.7319	3.5957	5.5429	5.5475	10.133	6.9053	4.4489	5.3607	5.9255	7.1871	4.6334	5.4263	6.3726	7.7586	6.2392	6.8775	5.9809	6.9759	4.067	7.9931	5.6502	7.3414	7.4636	7.1052	6.8237	5.4986	7.2758	5.4506	7.9899	6.7353	7.1451	4.8161	4.8709	6.1069	6.9022	5.9352	3.342	5.5289	7.1125	7.649	5.1743	5.151	6.0725	10.048400000000001	6.0224	5.4558	9.902	5.797	6.1179	4.9621	10.4701	6.1206	7.9519	5.4104	9.9533	7.5357	10.7151	7.7807	5.8681	5.8977	4.7241	5.7282	4.9977	5.7597	5.723	10.7433	5.8763	8.0611	5.7057	9.9092	7.5629	10.9363	8.5954	5.8301	6.2527	4.6317	5.9844
PF3D7_1358200.mrna1_1	PF3D7_1358200.mrna1_1;426	426	6.4655	5.4774	4.6559	8.7271	3.189	9.8937	7.0129	8.503	3.8135	5.7522	4.8384	9.4188	7.994	4.9819	10.0824	5.8936	8.0184	5.7216	7.3859	6.1761	6.3535	6.8898	4.9672	5.4043	5.4558	3.541	6.7087	8.6558	7.0658	6.1058	7.522	5.155	5.9246	5.9509	4.858	6.7103	4.7703	4.8831	5.6873	5.532	5.4429	5.4026	6.3742	9.7	6.6296	5.8547	4.8644	4.4738	5.6323	5.8929	8.2572	5.7594	4.1102	10.7985	5.1859	5.8084	4.7442	10.272	7.8997	7.794	5.8768	7.7107	5.8763	9.7728	6.7831	5.7761	4.986	5.3649	7.0778	5.7131	6.2261	5.6285	10.5738	7.5695	7.9414	5.5311	8.687	5.6579	10.1193	7.6164	5.5214	5.4276	5.3118	7.7777
PF3D7_1358200.mrna1_1	PF3D7_1358200.mrna1_1;427	427	6.1129	6.1303	5.2672	8.7599	4.7015	4.7592	8.1047	9.242	4.8585	6.2445	5.7043	4.9514	9.926	4.5546	4.7175	6.3487	9.322	6.3027	6.3496	6.3736	5.7098	7.6621	4.9303	6.7366	6.1556	5.4162	4.5999	8.0538	7.3169	6.6747	7.4917	3.9402	6.5854	5.9293	6.0181	5.0431	4.7109	6.7944	5.9848	5.4812	3.4699	6.9497	6.9092	7.6711	6.21	5.966	6.0796	6.1882	4.2227	6.9312	5.6352	7.1084	5.9982	10.1206	6.0472	6.0633	4.2296	9.5933	9.8593	7.6303	5.2976	7.2342	6.6234	6.4383	8.3254	7.3034	6.7744	5.057	7.719	5.9551	6.193	5.6241	10.4707	9.3864	8.1926	5.8577	7.79	7.1029	6.6883	8.7243	7.0429	6.8949	6.6207	7.7257
PF3D7_1358200.mrna1_1	PF3D7_1358200.mrna1_1;428	428	6.4874	6.5236	5.7706	7.0664	3.9288	4.7645	6.2884	7.4425	5.0339	6.0953	5.1056	5.383	7.3529	5.8726	5.2334	6.9686	7.3245	6.2791	5.6091	6.7861	7.43	6.8985	5.2059	6.4328	5.823	5.5075	6.7238	6.2845	7.0185	6.5618	7.5515	2.6276	7.1933	6.0052	5.765	6.6093	4.1119	6.524	5.5198	5.3865	3.7908	7.4341	6.4328	6.7696	5.9081	5.8733	6.7167	5.3122	6.6871	8.1101	6.1898	8.2975	5.5886	7.071	8.0635	4.9312	5.5999	9.9366	5.5744	9.9853	6.4443	7.4113	7.6291	6.5429	9.0498	5.2713	7.1069	6.8622	5.2943	7.0335	6.0193	6.1932	10.5198	7.0052	8.9481	5.9009	9.0689	7.1736	7.8966	9.5229	6.2939	8.1375	7.3677	6.4939
PF3D7_1358200.mrna1_1	PF3D7_1358200.mrna1_1;429	429	7.1201	9.7784	5.6682	9.9212	3.7377	5.749	8.3301	7.1929	6.3521	6.5024	7.4087	7.517	10.7211	5.735	6.1396	8.596	7.73	7.4796	5.7118	8.6104	6.9837	7.1877	5.0725	7.602	6.5072	5.9725	6.9451	5.9658	8.7656	6.5378	7.7319	5.6907	7.5859	6.7802	6.2102	6.4854	4.85	6.1695	6.8315	9.2243	7.144	7.1211	6.7262	6.6872	7.0509	7.0382	6.2254	6.318	6.9797	8.8975	7.2438	7.9707	7.9539	7.9316	8.37	5.106	5.025	11.1831	7.0432	7.1122	6.3921	8.0645	9.1566	7.3245	10.7051	6.9893	7.2408	7.0577	7.8025	7.2415	6.34	6.5724	11.864	8.5913	7.0297	6.7893	9.4187	7.64	8.7176	11.1856	7.2976	8.6679	8.4463	7.8351
PF3D7_1358200.mrna1_1	PF3D7_1358200.mrna1_1;430	430	6.8672	8.3347	5.7923	6.5727	5.5014	6.2737	7.278	7.4728	2.7929	7.7272	6.477	6.1152	6.682	4.4803	6.6789	8.2905	6.6515	6.1807	4.6218	6.64	7.1051	5.9771	4.0303	6.3813	6.3773	5.195	6.8	6.2555	7.4126	6.979	7.503	4.2817	7.4336	6.6981	5.5304	6.453	4.0496	5.8946	5.7869	7.376	3.9307	7.9229	6.2238	6.9222	6.2257	6.312	5.4036	6.2151	6.5174	7.257	6.4416	8.2506	8.9984	7.526	6.4939	4.8851	5.2675	10.8804	5.791	5.4286	6.3959	7.5343	8.8607	6.292	9.9611	6.3273	7.1691	5.9812	6.7201	4.9841	4.8146	5.4205	11.8915	7.5207	6.6673	6.1546	9.4574	7.1048	7.2987	10.7459	6.0281	7.929	6.2837	7.4635
PF3D7_1358200.mrna1_1	PF3D7_1358200.mrna1_1;431	431	5.6988	6.9373	5.1264	3.8699	4.7148	6.0119	5.6719	5.6548	4.0268	5.3628	4.5969	5.337	5.251	3.0233	6.1137	6.5929	5.7661	5.1152	4.8972	6.7649	6.3289	3.9982	4.5229	6.0014	4.6218	2.6871	5.7065	4.845	5.488	6.0968	6.4481	2.1538	6.1641	5.8255	3.8836	5.8773	4.9986	4.6622	5.5895	4.6605	4.2802	5.6456	5.1922	5.5141	4.4841	5.2304	5.489	4.511	6.6972	5.5333	4.7639	6.1179	3.8768	6.2102	4.4046	3.2048	5.2705	9.9348	5.4306	4.6798	5.1898	5.6789	6.433	5.4046	7.5793	5.1783	6.5182	5.4963	4.5527	5.6141	5.2292	5.4416	9.8801	6.0531	5.1811	3.332	8.4826	5.8644	7.2952	8.2931	6.2001	4.856	6.1307	4.4731
PF3D7_1358200.mrna1_1	PF3D7_1358200.mrna1_1;432	432	6.4303	7.1666	4.3806	5.726	4.6786	4.3377	5.7777	5.299	3.1326	5.8689	4.2943	5.8807	6.1779	4.1094	3.6253	5.8826	5.5801	4.306	5.1607	6.3593	5.8004	5.565	5.2487	6.0982	5.2574	2.263	4.0161	5.1119	6.1681	5.5379	5.0963	4.6954	6.3728	5.6707	3.7126	1.9069	5.4851	4.9231	5.8487	6.489	4.4995	4.0152	5.8442	4.6865	4.5097	4.7576	5.4886	4.5103	3.9955	6.9569	4.8161	4.5711	4.4738	5.7148	5.9729	5.1518	4.6381	9.2163	5.098	4.4951	4.7153	6.4341	6.7744	5.1077	9.4533	5.7404	6.151	4.4957	4.4607	5.8926	4.4561	4.6427	9.4951	5.2415	5.957	5.4152	7.5743	5.8807	6.292	10.3848	4.3568	7.1055	6.1212	6.0389
PF3D7_1358200.mrna1_1	PF3D7_1358200.mrna1_1;433	433	6.8773	7.8901	5.1587	7.2669	5.4848	4.2048	6.0913	4.1432	5.1367	6.3074	5.8442	6.2715	5.8199	4.4588	5.0862	5.4764	5.8276	5.4172	5.0312	4.9841	6.8856	4.841	4.8943	5.3702	5.5491	5.1469	5.7562	6.6566	6.6417	7.8086	6.8593	4.1667	4.257	6.52	5.1783	5.1795	3.263	5.5768	6.2032	7.2102	3.903	7.0413	5.7074	5.1659	5.1898	5.6619	7.8639	5.9993	5.4686	6.7035	6.3576	6.6813	5.8079	5.3277	7.4931	4.7549	5.51	6.2407	6.2428	5.1272	5.4519	6.9212	6.9454	6.7678	6.872	6.2666	6.1807	6.2359	8.3824	6.2284	5.7766	6.1526	7.5072	6.8111	4.765	6.3127	8.1593	6.2837	7.5767	8.3441	6.6596	7.1593	6.9886	7.7639
PF3D7_1358200.mrna1_1	PF3D7_1358200.mrna1_1;434	434	7.4083	5.441	5.7219	6.3583	5.4774	5.5874	6.3923	5.1851	6.5185	7.1466	5.5059	6.0542	7.3855	4.8885	6.1471	5.9373	5.5889	2.3978	4.8151	5.3158	7.7888	5.2769	4.3597	5.8153	3.3561	4.5091	6.5538	5.4114	5.6264	8.3426	6.8894	2.7225	6.5129	5.9042	4.8283	5.1691	4.1819	5.7233	5.2502	5.3023	5.7363	5.383	6.2213	7.0933	5.9331	5.8755	5.6177	5.106	5.1843	7.3695	5.1198	6.2384	5.2776	5.6741	6.133	3.6462	6.1709	5.6044	5.9853	4.8634	6.1135	7.3519	8.7004	6.5596	6.156	5.9453	5.5207	6.5872	5.6097	6.9382	5.0717	7.0881	7.4724	7.2049	5.939	6.2754	8.1664	7.801	6.8836	7.3972	6.0923	6.9873	7.7242	7.0955
PF3D7_1358200.mrna1_1	PF3D7_1358200.mrna1_1;435	435	7.0775	6.2532	4.9079	6.1024	5.111	5.405	6.0121	5.0085	5.4571	7.0195	4.3434	8.3161	4.5945	5.0369	5.3158	5.367	5.4744	4.8181	4.6064	6.0396	7.2081	4.6218	5.3416	4.8304	4.0233	3.9973	5.1085	4.7469	6.4138	7.7382	5.8347	4.2188	6.0123	5.4373	5.466	5.233	4.7751	5.4864	5.0233	4.0444	6.0646	4.6831	5.0365	5.1731	5.8435	4.2839	5.1056	4.5472	4.7263	5.5996	5.565	5.8457	3.926	8.286	5.1383	4.6135	5.4979	5.1938	6.0275	5.0334	6.3252	5.8946	6.1568	6.0879	4.862	5.7703	5.4253	6.1849	6.6228	4.7137	4.9968	5.6147	6.6119	3.5385	5.6724	6.1741	6.7517	5.5264	5.7401	4.797	6.6397	5.7115	6.1123	6.4519
PF3D7_1358200.mrna1_1	PF3D7_1358200.mrna1_1;436	436	6.9437	5.7517	6.2344	5.7975	5.4077	5.4453	6.8727	6.281	6.5747	7.1245	4.7485	9.6799	6.1619	5.4751	4.9103	7.2487	6.1179	5.6296	5.0461	5.2608	7.1313	5.6299	5.2118	6.1133	6.2834	5.6032	5.7929	5.6651	5.9437	7.4603	6.0719	3.4316	5.5832	6.4118	6.258	6.1365	4.5279	5.407	5.3291	4.634	4.9878	5.5154	6.3145	5.2761	5.9122	6.2319	6.3987	5.4356	5.2071	7.2411	6.7365	6.5173	5.6901	10.9481	5.8575	6.8958	5.406	6.8615	6.07	5.8357	6.115	6.8344	6.8135	6.5054	5.9621	6.4504	5.3423	6.6702	6.9783	7.1467	7.7558	6.6242	7.0933	5.5689	6.4246	6.1041	6.7392	6.5664	7.3226	7.3136	6.5295	6.7627	6.6999	7.5998
PF3D7_1358200.mrna1_1	PF3D7_1358200.mrna1_1;437	437	6.4867	5.8197	7.357	5.6702	4.9491	5.3005	5.8467	5.3298	4.2434	6.2666	5.8844	8.5982	5.7647	4.5472	4.2994	5.4182	5.1851	4.2403	5.5919	6.4298	6.1183	6.0038	6.2036	5.9512	6.4627	5.5258	3.7247	5.649	6.4353	5.9676	5.5304	5.1346	5.7557	6.1438	5.0036	4.7015	4.7751	5.0356	5.8731	5.1185	5.0777	5.7626	5.1643	5.581	5.561	5.2396	6.9805	4.2087	5.4459	4.9869	5.7514	5.5081	4.9345	6.9526	5.714	4.9768	5.1247	6.2445	6.8567	5.1934	6.189	5.8615	5.2392	4.7452	5.5771	6.2871	5.5207	5.5166	6.6967	6.1697	4.7366	5.86	6.4179	5.1169	5.2772	6.342	6.5	5.9425	6.4543	4.3427	5.8941	4.4712	5.3169	6.1414
PF3D7_1358200.mrna1_1	PF3D7_1358200.mrna1_1;438	438	6.7259	5.6026	5.3875	6.2054	4.3125	6.0195	5.8809	5.2472	5.4243	6.9502	5.3402	8.7532	4.9231	4.6938	5.2338	6.299	5.6206	4.887	5.3646	6.5777	6.1216	5.5141	5.3114	5.2795	5.2319	4.2987	4.8197	5.9345	6.2832	5.925	5.9381	5.126	5.7926	5.714	5.5472	4.99	5.4854	5.917	6.0633	5.0391	4.7819	5.7814	5.2589	4.6966	5.4074	4.1035	6.7638	5.7377	4.8074	5.554	5.3455	5.8659	9.212	5.522	5.3568	5.599	6.005	5.0579	5.6226	4.5558	5.5996	6.0667	5.8507	6.0108	5.4812	6.8764	5.2153	5.2619	6.6726	4.8485	4.8243	6.3553	6.8552	5.3509	5.8517	6.0034	5.1148	5.3674	5.5999	6.0959	6.0433	5.2269	5.3875	6.1793
PF3D7_1358200.mrna1_1	PF3D7_1358200.mrna1_1;439	439	7.0042	6.0925	5.8819	5.9383	6.4835	5.6979	6.35	6.5059	5.9451	6.0241	5.4919	8.2596	6.0208	5.6803	5.3219	6.6056	6.4411	4.5385	7.1171	6.6876	6.9058	6.1841	5.8319	6.2839	6.7244	5.5043	5.8311	6.6508	6.6368	6.9498	6.2479	5.3205	7.1043	6.7772	5.4276	4.6599	4.408	5.3674	6.5011	5.6639	5.2292	5.5592	5.5267	5.1305	5.4033	5.6574	5.988	6.2263	5.3187	6.195	5.978	7.0518	7.0617	6.8358	5.8615	4.2024	6.2468	6.5376	5.7184	5.2502	6.3212	6.5122	6.4752	6.6427	5.2649	6.7768	5.3402	6.3707	6.9174	5.6132	6.6907	7.2074	7.5958	4.848	6.755	7.2614	6.2941	6.5256	7.7234	5.732	5.5762	5.4232	6.3349	6.8376
PF3D7_1358200.mrna1_1	PF3D7_1358200.mrna1_1;440	440	7.0882	5.3484	5.7482	4.796	4.9819	5.6479	5.5267	5.9547	6.1332	7.6279	6.682	8.9293	6.2713	5.6924	6.3221	5.6218	5.7071	5.2649	5.934	6.3181	6.9558	5.5398	5.4346	6.464	6.3789	5.5735	5.8562	6.1926	6.4469	7.4382	5.7336	4.9021	6.9209	5.7029	5.5198	5.1591	5.0339	6.0047	5.9516	5.8836	7.7464	6.2242	6.9385	5.4712	7.5396	5.2939	6.5062	5.5711	4.8968	6.7768	6.1506	7.5163	7.109	6.8651	6.0365	5.7541	6.957	6.7916	6.0429	6.3352	6.6767	6.8425	6.6153	7.7947	6.0783	6.893	5.9959	9.4842	6.035	6.9198	4.6932	5.7663	9.6465	7.4417	5.9971	6.1871	7.0295	6.6873	7.4832	7.0441	5.4634	7.9366	10.4533	7.2234
PF3D7_1358200.mrna1_1	PF3D7_1358200.mrna1_1;441	441	7.3801	5.5537	5.3916	4.749	4.2001	5.0161	6.0944	6.1033	5.1583	6.8733	5.7336	7.2523	5.6921	2.9467	5.5345	5.9006	6.3023	6.1106	7.3143	4.9672	7.3824	7.5053	4.6229	5.337	5.7719	4.6938	4.844	7.9209	6.4694	7.1976	6.7274	3.6496	6.0712	6.5854	5.2987	5.3151	5.0461	9.8479	5.6311	4.6628	6.9929	5.9632	6.6622	5.7764	7.5861	5.2071	9.4245	6.0894	4.6241	6.8068	5.2532	6.3911	7.3618	6.2985	5.9986	5.393	7.6606	6.0054	7.432	5.0054	6.0288	6.7	8.8457	8.3075	5.0259	6.441	5.7719	7.9931	5.4346	6.0775	5.1534	8.0262	7.7888	6.8432	5.9267	6.0184	6.6579	7.9789	8.7137	5.3775	6.847	5.7517	8.7844	6.7491
PF3D7_1358200.mrna1_1	PF3D7_1358200.mrna1_1;442	442	7.1681	5.0085	5.9047	6.9572	4.2456	4.1803	5.2483	5.8723	5.9812	6.7671	5.2067	6.6424	7.7342	4.6814	4.7323	6.0953	5.7751	5.943	6.1783	6.4566	7.3362	5.3501	5.7687	4.8704	5.8377	5.3288	5.7541	6.1709	6.8505	7.2162	6.1605	3.2063	5.4373	5.9105	4.8455	5.8669	5.7134	6.0135	5.5195	4.943	6.62	5.5336	5.6918	5.9165	7.6924	4.7745	7.1082	5.9844	4.594	6.3665	5.1843	5.5552	5.7206	6.0594	5.7415	4.7602	6.9345	6.0339	6.513	6.3778	4.765	6.9727	6.1033	7.6422	5.9991	5.9894	5.1977	6.9932	5.6179	5.3789	6.4851	6.6113	7.2958	6.2636	4.9676	5.3625	7.2381	6.1767	7.8536	5.4751	6.155	5.126	7.9293	5.9488
PF3D7_1358200.mrna1_1	PF3D7_1358200.mrna1_1;443	443	7.451	6.804	6.5881	6.3003	5.3391	4.3743	6.1667	7.8542	5.3082	7.2102	6.2724	6.354	7.2493	5.7466	6.0766	5.2954	6.8527	7.9816	6.0792	8.9177	10.319	11.28	8.7935	10.4923	6.2367	5.7897	6.0339	5.0772	9.6569	11.8236	11.3513	8.4939	10.3274	6.3194	6.1821	6.5575	6.5477	11.664	7.4365	6.7022	5.3262	5.986	8.4271	8.6668	7.8541	5.746	10.7816	8.0074	5.3558	10.7503	6.2365	8.3761	7.0706	7.4138	5.9844	5.9816	7.0526	6.9413	9.3272	7.0692	7.8115	6.7764	7.8649	8.4213	5.9619	6.0058	4.95	5.8081	10.9032	6.8307	6.565	7.8271	8.3578	9.2429	6.9606	8.22	6.7878	7.7838	8.1959	7.3593	6.0128	4.1843	6.353	10.8608
PF3D7_1358200.mrna1_1	PF3D7_1358200.mrna1_1;444	444	8.7102	6.0197	7.0352	5.6191	5.9155	5.8607	6.535	6.3092	6.2157	8.7944	6.0997	6.7865	5.8868	5.846	5.3416	5.6056	7.5534	7.2465	5.8197	9.8099	7.578	9.3613	6.8644	10.0834	6.2557	4.8181	6.9733	5.846	9.7955	7.8362	9.2579	6.3859	9.9424	6.0913	5.1391	6.5152	7.0809	9.9739	8.4972	5.8194	6.6135	6.8904	7.9677	8.2024	9.5476	4.9227	10.1634	9.2007	7.7893	10.9373	7.494	7.2875	5.9162	7.9444	5.3896	5.691	5.9656	6.55	8.8694	9.7978	6.2679	13.7966	8.4392	6.4687	6.2544	5.5856	5.0527	7.3147	10.4468	6.1548	5.5059	5.6366	7.4507	8.2432	10.4456	6.8154	13.3388	10.6822	7.1496	6.5438	6.2141	4.6899	6.6101	10.4625
PF3D7_1358200.mrna1_1	PF3D7_1358200.mrna1_1;445	445	8.8694	5.9706	7.4108	6.0457	4.9736	4.7782	6.0177	5.1659	5.31	9.5883	5.8659	5.2242	5.4002	5.8151	5.3122	5.9616	5.9388	6.4912	5.8595	8.087	6.6119	8.1933	5.8298	9.5667	5.0819	5.0054	5.7975	5.8369	8.1957	7.0856	7.4493	5.6121	9.5703	5.5084	5.4594	6.0963	5.791	10.1108	8.6139	5.7568	6.5972	8.6324	7.0422	7.9768	8.6676	4.7735	10.0155	8.3681	7.3014	10.3156	6.399	6.7093	4.4712	7.3233	6.2876	5.6556	5.0264	6.7736	8.5094	5.5972	6.0751	13.1154	9.534	6.4557	6.211	4.5273	6.5343	6.2479	9.6757	6.2052	5.3554	5.8943	7.5867000000000004	8.2594	5.7727	5.8487	12.6691	11.2039	7.973	6.4014	6.552	4.991	5.7479	8.8144
PF3D7_1358200.mrna1_1	PF3D7_1358200.mrna1_1;446	446	8.0603	6.0815	5.384	5.5154	5.3103	5.7071	5.1148	4.4094	4.9796	7.8202	5.2487	5.2679	5.3628	5.3096	5.044	4.7115	5.8122	4.4039	5.4857	6.4106	6.3554	4.963	5.7581	9.2973	6.1657	5.101	5.5308	4.8694	6.811	6.4268	6.3935	5.1243	8.2754	5.723	5.1787	3.6311	4.9896	6.5957	6.9545	4.8425	5.5211	5.5954	5.8667	6.2769	6.9887	5.8169	8.2096	7.3614	7.799	8.7846	5.1946	6.1006	3.8963	6.3818	4.7866	4.7361	4.8166	5.7417	6.835	5.8485	5.8271	9.6308	6.922	5.5744	5.2891	5.6091	6.1904	5.6404	7.9516	5.0938	3.6882	5.348	7.4035	6.2209	5.599	6.7677	9.8985	8.712	6.1035	6.7841	4.3916	4.5765	5.2713	7.1595
PF3D7_1358200.mrna1_1	PF3D7_1358200.mrna1_1;447	447	9.7764	5.6334	6.2839	6.3114	5.202	5.2388	5.0347	5.2361	4.6182	8.3376	6.3916	5.5232	5.3132	4.26	5.7206	5.3646	5.5577	4.5323	5.8035	7.3412	7.4822	6.1987	5.6349	9.277	5.9572	4.2638	4.0824	5.0985	6.7222	6.1309	6.7529	5.2254	9.544	5.8686	5.5801	6.3901	5.3792	9.7711	6.2166	5.0374	4.95	6.0253	6.8246	7.1102	6.914	5.9619	8.6221	6.9509	7.2888	10.4292	6.0453	6.1127	4.5656	6.78	4.2464	5.7304	5.3653	6.5764	7.8144	5.31	6.8936	10.8123	6.6273	5.497	5.392	4.8099	5.1268	4.9977	9.0686	5.5711	5.1408	5.797	6.7545	6.855	5.3194	6.4266	10.7814	9.6091	6.4944	5.3872	4.4376	4.8797	6.1079	8.686
PF3D7_1358200.mrna1_1	PF3D7_1358200.mrna1_1;448	448	10.2619	6.371	7.7534	5.4413	5.856	5.8258	6.1309	6.6118	5.3132	10.2021	8.0679	5.9277	5.3768	6.1283	4.408	5.7428	6.72	5.5441	5.8472	8.1387	7.8741	7.2348	8.164	9.6937	6.286	5.5317	8.9885	5.5981	8.2007	9.9075	6.8211	7.4323	9.3758	6.3517	5.2407	8.3679	6.4195	10.6857	8.6678	5.4676	5.791	6.1587	8.7961	10.4092	8.5534	3.9495	11.2314	8.2589	9.0461	11.3013	8.1354	7.7574	4.4094	6.8962	6.0832	5.1018	7.5405	7.3072	8.9128	5.5084	6.7083	12.632	9.5002	6.3307	5.796	6.7281	5.8112	5.8412	10.2117	6.1297	6.8965	8.4505	8.6081	7.9309	5.5192	6.5133	12.7271	10.4213	6.98	5.8985	5.7431	3.9837	5.7268	10.4032
PF3D7_1358200.mrna1_1	PF3D7_1358200.mrna1_1;449	449	8.8492	6.1391	6.1991	6.3757	4.0704	6.2102	6.4803	5.0853	5.3639	8.846	5.2376	4.4249	6.3306	5.3761	5.0841	5.7845	7.0075	5.8706	4.7087	7.2873	6.9695	5.7621	7.5623	9.3042	5.9805	4.889	5.96	5.2743	7.6033	7.4858	6.8003	8.139	9.7591	5.7618	4.8654	4.9117	5.5659	8.4001	8.1378	5.0609	5.4617000000000004	6.0292	7.862	9.4765	8.2311	6.6485	10.5244	8.172	8.5371	10.3833	7.2797	6.7936	4.4202	6.8592	5.79	6.4212	6.0389	7.7589	8.5285	5.1815	6.0944	11.5486	7.7716	5.9479	5.2891	4.488	5.1048	6.4168	9.9803	5.8477	6.5281	6.0535	8.235	8.1572	6.5102	6.6107	11.2266	10.2879	6.6401	5.9962	5.2705	5.2188	6.9122	9.9462
PF3D7_1358200.mrna1_1	PF3D7_1358200.mrna1_1;450	450	8.7041	5.852	6.12	5.9343	4.6421	6.3452	5.4439	5.2161	4.2847	9.2074	5.3768	4.9486	5.7981	4.0548	5.8427	6.3291	6.9632	5.4712	5.8679	7.4321	7.3015	6.384	7.4137	9.9414	5.9757	5.0157	5.554	5.5865	7.512	8.4457	6.9095	7.4065	9.0387	5.8726	5.5607	5.1546	4.842	9.1162	7.5954	5.464	4.2172	5.4673	7.3831	10.2644	8.039	5.1247	10.4969	7.916	8.7241	9.391	8.0934	6.9988	5.9729	7.6477	5.7071	5.6279	5.7993	7.0611	8.4208	6.0112	6.4269	10.9832	7.8691	5.6704	5.1289	5.5738	5.7772	6.4751	10.3864	6.1693	5.9033	6.2003	8.1244	6.5841	5.4273	5.4754	11.5023	8.1847	6.2418	7.3951	6.6655	4.4867	7.3943	10.2791
PF3D7_1358200.mrna1_1	PF3D7_1358200.mrna1_1;451	451	11.7344	6.1775	10.0054	8.7601	5.9446	5.7546	7.5751	8.1338	5.6702	11.881	5.875	7.903	8.8189	6.3868	6.5544	6.6385	8.6965	9.4812	10.0291	10.268	7.5329	10.2582	6.6326	11.0079	7.2416	5.1022	8.0482	8.3727	10.4573	7.5745	10.0092	6.9187	11.228	7.3783	4.0824	7.8642	8.2988	12.3863	9.2637	4.3147	9.685	6.9287	9.4645	9.0108	10.9357	6.4263	12.3948	9.557	9.3844	11.9478	8.4573	9.9409	7.0389	7.1815	9.2734	5.9598	8.5376	6.941	6.0257	8.0106	6.8978	13.9152	11.9208	8.3565	7.407	5.8863	6.4697	8.4223	11.9927	8.3695	6.1506	7.9203	7.342	6.4558	8.24	6.3528	14.3303	12.4708	9.0185	8.2503	5.6977	6.4957	9.0043	11.759
PF3D7_1358200.mrna1_1	PF3D7_1358200.mrna1_1;452	452	10.2144	5.5653	7.9899	6.4408	4.3089	4.6814	7.5244	8.3194	3.3896	10.1918	5.6562	6.6129	7.3383	4.858	5.5311	8.1526	8.4837	8.882	5.511	10.0825	6.128	9.7913	6.9329	10.5966	5.7334	5.5889	6.4642	4.842	10.2724	6.701	10.6709	6.3717	10.141	6.9384	5.6276	6.7832	6.4157	12.019	9.682	3.757	5.9406	4.8689	8.3568	6.627	8.3047	5.5531	11.952	9.6159	7.867	11.1974	6.9672	9.4494	7.492	6.4224	5.845	7.5206	8.8348	7.7882	5.2675	7.91	5.8775	13.7277	11.3411	6.9831	6.5053	6.14	6.3821	8.1419	11.2075	6.288	6.1566	8.1973	8.1303	6.5726	8.35	5.7082	14.4286	11.8263	7.8864	7.4602	5.9941	5.3198	8.9807	11.3706
PF3D7_1358200.mrna1_1	PF3D7_1358200.mrna1_1;453	453	5.375	8.2511	7.2323	5.025	2.5558	6.2513	5.5106	4.2288	3.7192	5.7785	4.9607	5.4525	5.295	3.844	5.5573	6.6011	5.1305	4.3082	5.0184	4.6769	6.4902	5.3208	5.4555	9.8502	4.3205	4.5185	3.2839	4.7458	5.6904	5.4443	5.9148	2.254	9.8645	5.0747	4.9593	4.4141	5.0067	6.9089	6.0982	6.9209	4.7192	4.009	4.6404	3.9928	2.854	8.9626	6.9528	4.7793	4.2055	1.852	4.9598	5.044	6.3903	5.1449	5.4502	9.0111	8.4938	6.3145	6.2889	6.2919	8.3179	4.4094	8.8834	5.342	4.9991	5.1611	4.347	6.1697	9.8376	4.477	8.4068	8.3506	6.419	5.6579	6.4624	8.5659	6.1898	10.1445	5.0841	5.093	4.5261	3.5273	6.8771	9.4885
PF3D7_1358200.mrna1_1	PF3D7_1358200.mrna1_1;454	454	5.4202	5.4276	7.5562	4.7043	2.8074	4.8465	4.504	4.4893	1.4854	5.1371	5.8632	4.9547	5.2802	4.3001	4.7148	5.1783	4.607	4.189	3.8875	5.0081	4.5898	5.6772	5.2895	4.4919	3.0321	2.0496	4.314	5.0409	5.2672	5.9572	6.0631	3.1473	4.0934	4.6707	4.0609	4.1194	4.6582	3.5886	5.5056	4.337	4.3341	4.9231	4.7787	4.5509	3.5072	4.4236	4.9593	5.6395	3.8709	5.9713	4.5674	3.266	5.627	5.3201	4.6531	3.272	7.4752	4.7729	5.9764	6.9193	5.5314	5.251	4.9011	4.235	4.4705	3.5185	4.2854	7.2068	4.3861	4.8253	4.3992000000000004	7.1038	2.8379	5.3352	6.415	5.3198	5.9362	5.911	5.5188	5.7173	3.8787	3.8709	8.1818	4.9584
PF3D7_1358200.mrna1_1	PF3D7_1358200.mrna1_1;455	455	7.0829	8.9505	8.906	5.61	3.6088	3.9203	5.2342	4.627	2.8298	6.5447	5.2172	2.3561	5.4954	4.7126	4.1027	6.1516	5.263	7.4839	5.7101	7.3216	5.0605	6.0976	5.6433	5.1727	4.7719	4.1043	4.1152	5.5129	7.4876	5.8736	7.0882	3.7301	6.8559	6.0201	4.749	5.0917	6.2265	5.8166	5.7758	8.5616	4.8485	4.4469	4.8914	4.7159	6.1089	6.1779	4.8948	5.6421	6.1077	6.8875	4.9773	5.8902	8.0139	4.5981	3.9542	8.0285	8.4913	5.8851	5.1558	7.9705	4.4751	6.5258	8.3306	5.4634	7.1716	5.7412	4.7436	6.6765	7.5406	5.0644	6.7852	8.5478	6.3374	5.9782	7.7497	5.7506	7.0425	5.8625	5.3434	8.2829	6.1162	5.4864	6.9829	7.0057
PF3D7_1358200.mrna1_1	PF3D7_1358200.mrna1_1;456	456	6.1999	9.4181	6.3987	5.4825	2.5969	4.6685	5.7255	4.0391	3.9736	6.1235	6.0479	5.4799	6.0819	5.5972	4.6548	5.1297	6.4785	7.6579	6.6253	6.8891	5.5419	5.272	6.0007	5.5135	5.9307	4.3618	4.1803	5.9706	7.1314	4.925	6.8209	5.3198	6.2861	6.8072	5.211	4.5747	5.5702	3.6041	5.5972	8.9342	2.9184	5.7895	6.143	5.9816	4.8525	4.1667	5.726	4.8699	6.8947	7.1599	6.4062	5.5829	7.8465	5.8637	4.9612	5.2434	6.002	5.7929	5.408	7.6446	5.6633	5.7942	8.9335	5.3078	4.7814	4.4162	11.361	6.3023	8.4584	5.1743	4.4135	5.2342	6.5026	5.8565	7.6527	5.9975	6.5173	5.3809	5.4522	6.3109	5.7085	11.2772	6.2966	8.1361
PF3D7_1358200.mrna1_1	PF3D7_1358200.mrna1_1;457	457	6.2338	10.4186	5.3071	5.4548	4.9625	4.4005	5.5518	5.0027	4.1285	5.8972	4.669	5.3434	6.2028	5.0553	5.2246	5.3625	5.3947	7.4246	6.038	6.7138	5.4296	5.2687	4.8171	6.0286	5.5351	3.1342	4.5741	5.4568	6.9199	5.4538	5.963	4.5856	6.9	5.5317	4.266	4.8227	6.3978	5.4046	5.8329	9.7305	4.3964	6.1827	4.2388	5.8125	5.7195	5.1977	5.8035	5.3009	5.0742	6.7844	5.921	4.8415	8.2818	6.143	4.9777	4.8763	5.0277	6.7884	5.8217	7.931	5.7808	6.511	11.0336	5.3816	5.3861	5.5435	4.6775	5.9269	7.3457	5.4506	4.9537	5.3147	6.3171	5.2649	7.757	5.6476	6.5835	6.8154	6.2139	6.5524	5.8512	3.6415	6.5317	7.3124
PF3D7_1358200.mrna1_1	PF3D7_1358200.mrna1_1;458	458	6.4744	10.9457	6.5212	4.8227	5.3423	5.2365	4.9695	5.5444	4.9686	6.7148	6.7812	7.0626	5.5097	4.3306	5.0883	6.2561	6.0561	7.9049	4.2854	8.0649	4.9364	5.5874	5.6447	5.5659	5.7118	3.3827	4.6814	4.6814	8.1205	5.9418	8.0953	3.2854	6.5869	6.6963	5.43	5.1181	7.4845	5.8557	4.9658	9.8485	4.8802	8.1304	7.2841	5.8053	6.3368	5.4578	5.0934	5.4715	5.5154	8.3562	5.4279	8.0745	9.3351	8.1838	5.6244	5.641	5.6786	6.348	6.508	8.4512	6.2889	8.9144	10.3267	6.5192	5.7151	6.203	5.4289	6.6004	8.0066	6.3768	4.7388	5.6132	6.2244	6.6174	8.6647	6.3792	7.8502	7.2116	7.1617	8.0709	6.2817	5.8883	7.7021	8.0843
PF3D7_1358200.mrna1_1	PF3D7_1358200.mrna1_1;459	459	6.8052	11.5487	6.2815	5.7991	4.588	5.2323	5.347	5.4316	5.4744	6.6168	6.8282	6.5911	5.8094	4.2087	3.6645	6.5	6.543	8.4405	5.986	7.7888	5.8235	6.3625	5.7623	6.3733	5.8773	4.9736	5.641	6.601	8.0078	5.1247	7.6719	5.9887	6.493	6.4444	4.9964	5.641	7.3635	5.5201	5.991	11.2247	6.4575	7.5913	5.3331	6.9896	6.3114	3.6041	7.6026	5.7211	3.0479	8.4971	5.9759	5.4175	9.374	5.5401	5.4496	4.7965	4.7677	5.9143	6.154	8.3998	6.4489	7.0912	11.1548	9.5407	7.0383	5.732	4.7618	6.1709	7.5131	5.0704	6.114	4.848	6.7004	6.1453	8.7542	5.845	7.5531	7.7234	10.3851	7.959	5.9966	6.025	6.1087	7.3883
PF3D7_1358200.mrna1_1	PF3D7_1358200.mrna1_1;460	460	7.1723	12.1978	6.4281	9.392	3.4263	5.0466	6.0607	5.1094	5.3785	6.591	10.23	7.5594	9.1502	4.7479	5.6141	6.1336	5.6707	6.6121	6.3646	9.6982	6.5887	6.7733	4.5747	6.0766	6.3619	4.9322	5.8334	6.8556	9.9831	6.3695	9.2322	4.7517	5.9274	6.1508	5.2544	7.0023	8.3269	5.6585	5.0387	12.0294	5.6179	6.3542	6.3473	8.5356	7.5316	5.2687	5.7511	5.7934	5.2315	7.8576	8.1807	6.2313	4.6473	11.0098	6.2544	6.0826	4.8202	7.0011	6.8251	5.251	7.438	9.3821	11.7564	12.7164	6.1865	6.0446	5.6579	6.452	8.1322	6.0128	4.6513	5.4584	7.3092	6.6823	6.337	7.2747	9.9343	8.1369	12.748	6.9677	6.8773	5.9338	6.7654	8.8552
PF3D7_1358200.mrna1_1	PF3D7_1358200.mrna1_1;461	461	8.3811	13.3999	7.0657	9.629	3.0268	5.6291	7.0735	5.4148	5.121	8.8013	9.9915	8.3576	9.5616	4.5515	6.4135	7.8287	6.0415	7.1599	7.6373	10.3676	6.4617000000000004	8.2616	6.0828	6.9777	6.25	5.7181	6.4244	7.3027	10.7062	6.071	9.5896	5.7279	6.7007	6.7266	6.1398	5.8092	9.7966	6.4388	6.0367	12.7029	5.9388	6.11	6.5564	9.6115	9.0097	5.2319	6.9986	6.4798	5.246	8.7421	8.4807	5.9855	5.0605	11.5029	5.0206	5.696	4.2884	7.4021	7.044	6.3717	8.4771	10.0708	12.239	12.9086	9.1862	5.8199	8.4215	8.2336	7.7151	6.9351	6.2376	5.0904	8.0609	7.1678	7.0433	8.4306	10.24	8.8887	13.0702	9.8581	6.4968	9.0432	8.2343	8.0637
PF3D7_1358200.mrna1_1	PF3D7_1358200.mrna1_1;462	462	9.4383	7.3436	6.3386	10.7633	6.2898	6.4423	9.2085	6.8681	6.1081	9.5217	6.2981	8.6633	10.643	5.2623	6.8706	9.9161	8.0112	7.825	5.9846	10.0329	9.9012	6.9609	8.3494	7.2122	8.4356	6.0117	6.9453	5.6259	10.8256	9.4684	9.5999	8.2526	6.9015	8.8594	6.5662	7.5006	8.3736	12.1218	8.3845	6.8001	10.0101	5.852	6.7013	7.761	9.4901	8.2936	11.5057	7.8578	6.0736	7.9907	8.584	6.5914	7.1683	11.8151	10.2961	7.8725	6.8998	10.2005	7.8092	6.1707	7.4885	11.1092	11.0224	12.6472	7.6171	6.3138	5.9725	8.0407	10.2169	9.8393	8.1215	5.8592	10.9465	7.4431	7.0769	7.7696	10.9242	11.3532	11.5527	7.8365	6.942	6.4817	8.7469	10.3811
PF3D7_1358200.mrna1_1	PF3D7_1358200.mrna1_1;463	463	7.5013	7.6624	6.6598	9.4447	6.3402	6.487	7.3972	8.1555	6.0568	6.9348	6.5578	9.0765	9.2395	4.5091	6.1318	6.2534	8.4175	7.288	6.0501	9.9845	5.9385	7.4634	6.5276	5.9741	7.3887	5.1914	6.3909	5.2479	9.8435	6.7355	7.7385	7.0679	6.9205	7.5706	5.9702	5.1675	5.9383	5.5747	5.5555	7.2256	4.8997	7.4226	6.2436	7.292	7.9013	4.3764	5.5385	5.7268	4.985	6.8646	8.2375	6.888	6.2628	11.6067	5.6795	4.6235	7.0051	6.9881	7.4428	5.5413	8.2792	10.2403	10.4447	12.9057	6.0387	6.1398	4.9768	6.6689	6.1833	4.8972	4.9681	6.9369	7.9089	7.2051	6.4849	8.6841	10.3694	9.8311	13.1067	6.2403	6.9823	4.7981	7.7322	6.7642
PF3D7_1358200.mrna1_1	PF3D7_1358200.mrna1_1;464	464	8.959	7.7914	6.7758	9.5747	5.5132	7.1426	7.3947	7.0353	6.7065	8.476	7.2579	9.1095	9.6204	5.6775	6.2118	5.814	6.9502	7.6767	5.3806	10.0271	7.5206	7.2622	6.0792	8.7683	6.7473	6.1477	5.9825	6.4846	10.1345	7.2516	8.5467	5.2806	9.2364	6.7601	6.3821	7.081	6.4653	6.3656	6.6311	7.3142	4.1375	6.3839	6.9928	8.1773	8.5306	6.1615	6.6949	6.8526	5.8286	10.0606	8.5483	7.4045	6.4614	11.9921	6.0286	5.1457	5.1691	7.7056	8.1376	6.8352	6.8108	10.8554	7.3325	12.7783	6.5334	10.6099	6.0583	7.1198	6.5978	6.1451	6.6571	5.5996	8.841	7.9971	7.4319	7.576	10.976	6.4796	13.0997	7.5682	10.9711	6.8574	8.14	6.9865
PF3D7_1358200.mrna1_1	PF3D7_1358200.mrna1_1;465	465	7.8333	7.8693	7.4727	9.4615	5.6017	6.4227	6.6785	6.4686	6.6743	7.4921	8.2175	6.8592	9.2853	4.6058	6.5182	6.4851	6.4121	7.2874	5.384	10.1425	7.2304	6.6536	6.2847	7.0845	6.6847	6.243	7.2661	5.7934	10.1089	7.4367	7.4118	6.4709	7.099	6.5904	6.782	6.6299	6.4415	5.3056	6.9466	7.2229	4.6899	6.6125	7.3109	7.085	7.9125	5.235	6.3707	7.6709	5.5913	11.0977	8.4528	6.4456	12.2106	11.5373	6.6285	5.2227	4.9523	7.4378	7.4592	6.2634	7.3873	10.1279	7.8745	12.3983	8.5791	6.5567	6.614	6.5329	6.5073	6.1865	6.1241	5.6559	8.8925	7.446	7.1126	7.4628	10.3053	7.1954	12.7943	9.2227	6.6408	6.384	7.4968	7.4234
PF3D7_1358200.mrna1_1	PF3D7_1358200.mrna1_1;466	466	7.6669	6.8246	6.2401	8.5776	3.5777	5.6968	6.2261	5.8384	5.6918	6.8295	5.111	6.0616	8.5552	3.8885	5.2668	6.3203	6.8739	6.6675	5.1227	9.3935	10.3142	6.6276	5.9369	6.7103	6.1861	5.852	5.9975	5.1408	9.2266	6.5803	6.6933	5.9269	6.4928	6.5105	5.774	6.5247	5.4168	6.267	6.5384	6.4925	4.7186	5.7758	6.8052	6.997	7.1565	6.2416	6.8514	6.3237	5.8804	9.6025	8.2304	6.6623	11.4069	11.0635	7.2481	4.8053	5.393	6.9526	6.3102	5.9866	6.6678	9.4727	6.4718	12.3992	7.4849	6.3821	5.7054	5.8965	6.0991	6.2201	5.8158	5.0475	7.1552	6.5954	6.6959	6.8259	9.3875	7.4935	12.3513	7.6866	5.898	6.2038	5.5978	5.9509
PF3D7_1358200.mrna1_1	PF3D7_1358200.mrna1_1;467	467	8.0041	8.0194	6.5774	8.4107	3.905	5.8475	5.843	5.6112	5.0233	7.1189	7.5027	5.5723	8.5459	3.669	6.4195	6.1741	5.7808	5.8892	5.5518	9.2354	7.0173	6.1603	7.0176	5.8934	5.5113	4.3384	5.7592	4.9326	9.0702	6.5429	5.963	6.3116	6.2246	5.2813	5.2887	4.9846	6.5656	5.6331	5.3063	6.7394	4.9768	5.3122	6.1447	6.3174	7.0271	4.9035	5.7947	6.8049	5.463	9.4211	8.0371	6.944	11.1026	10.6333	4.749	5.191	5.6865	5.4722	6.8577	5.7342	6.8192	8.943	6.4207	12.2955	6.1424	6.1196	5.2016	6.3661	5.8298	5.9143	5.4323	5.0824	7.9198	6.7557	5.7339	6.0944	9.4233	6.6864	12.2954	7.1244	5.7856	5.4192	6.976	6.948
PF3D7_1358200.mrna1_1	PF3D7_1358200.mrna1_1;468	468	7.3966	7.7951	7.5411	7.8222	5.2338	6.1765	5.2924	5.2475	4.2608	7.4858	7.524	5.7769	6.7653	4.6462	5.7772	5.1445	5.3792	5.5122	5.029	9.135	6.8031	5.5166	6.0915	5.7151	5.6982	5.6215	5.7192	5.6264	9.1618	6.1944	6.7519	5.8143	5.4343	5.6851	5.6596	5.691	5.9383	5.9558	6.0706	6.8003	5.8652	4.9878	5.3702	5.7344	6.4	5.5503	7.3358	5.9004	4.7049	7.9796	7.6448	6.1719	11.5583	10.3505	4.4429	5.2694	5.3045	6.6558	6.5691	5.3716	7.0516	7.7131	6.2263	11.3119	6.1583	6.2147	5.745	6.2741	6.0168	5.8477	4.9074	5.5696	7.1637	6.2542	5.9442	6.8501	7.669	6.1971	11.7422	7.1808	6.1916	5.72	6.7153	7.0852
PF3D7_1358200.mrna1_1	PF3D7_1358200.mrna1_1;469	469	6.4348	7.2815	5.887	8.6315	4.7777	5.9764	5.6144	5.0246	3.4607	7.5354	5.856	3.6171	8.5224	1.541	5.6724	5.682	4.5674	4.9709	3.7137	9.093	6.4395	5.7032	5.5832	5.6476	5.1202	4.9255	4.8817	4.6392	9.1691	5.9715	6.0568	5.1027	5.4744	5.7936	4.8314	3.7377	5.4883	5.4738	7.2064	6.4168	6.9382	5.5113	5.9784	5.3306	6.4308	3.4555	4.7296	6.3062	4.3052	7.1836	7.8985	4.6141	10.3069	9.156	4.841	4.8268	4.3526	6.7425	6.1119	5.3923	6.9528	8.9527	5.8019	12.0161	6.4819	6.5122	3.2342	4.6229	5.5512	5.4263	4.1635	4.2979	7.3579	6.1039	5.466	6.2242	9.6927	4.9369	11.9511	6.6039	4.4489	3.2141	5.3212	8.7219
PF3D7_1358200.mrna1_1	PF3D7_1358200.mrna1_1;470	470	7.0299	6.8837	5.9521	6.633	4.3125	4.4443	5.111	4.4621	2.1144	7.1539	5.4189	4.8237	6.5276	4.5515	4.9919	5.2118	5.6516	2.1667	5.4269	7.1129	5.5771	4.9959	5.1882	5.0268	4.0635	3.5898	3.3462	5.1667	7.9936	5.9052	5.9129	4.3971	5.6097	5.9117	3.2032	4.3219	5.9001	5.1747	5.1173	5.7858	4.6758	3.7835	5.2411	4.121	5.3122	6.1135	5.669	5.2731	3.7897	7.6275	6.9261	4.3875	10.3246	5.1014	4.7829	4.6317	3.9241	5.6302	4.6076	4.5122	6.1445	7.0957	4.6299	10.4106	7.2732	5.0997	4.116	4.0858	6.009	4.4601	4.5367	4.4449	6.2174	4.6094	3.9955	6.414	7.0134	7.1801	10.1221	6.7479	4.8943	4.9059	5.5357	6.3969
PF3D7_1358200.mrna1_1	PF3D7_1358200.mrna1_1;471	471	6.6625	5.9208	5.121	5.2048	4.1763	5.1069	5.2513	4.3341	3.1859	5.4249	4.3923	4.7949	5.275	3.306	4.6427	5.266	4.8425	3.275	3.6519	5.4611	5.6665	5.1502	4.8405	4.8032	5.6476	3.7355	5.8417	4.7306	5.6682	5.3865	5.6294	0.9411	5.8122	5.3341	3.101	4	4.7082	4.8895	5.394	3.479	5.0405	5.3223	5.1747	4.8782	5.6545	5.0184	5.383	4.903	3.0841	7.0545	5.1497	5.7645	10.3814	4.1102	5.431	4.7474	5.3413	5.3975	5.6963	4.8718	5.6659	5.7968	4.0704	5.0233	4.2311	5.6548	5.8143	4.7479	5.0518	4.0108	4.0479	4.4886	6.3438	5.3802	4.5595	5.3827	7.0672	5.8951	6.0045	4.706	4.9905	3.4841	5.8035	5.479
PF3D7_1358200.mrna1_1	PF3D7_1358200.mrna1_1;472	472	5.2555	4.9937	4.7382	5.6744	3.225	3.0496	5.0027	4.7544	0.4005	4.8649	5.1747	3.2418	4.3896	2.5607	4.1659	5.8948	4.6786	4.0418	4.0339	3.1408	4.9505	5.3558	3.7592	4.6118	5.7944	4.3154	4.0233	4.3681	4.3111	5.2238	4.926	4.1218	5.4259	4.5632	2.5632	0.2987	3.7897	4.1707	4.774	4.7506	3.9079	4.6679	4.812	3.1843	3.4841	4.1383	3.6656	5.342	4.2891	5.6091	3.8115	5.5236	9.0378	5.2998	4.0566	3.4019	4.2342	5.5552	5.2724	2.84	5.189	4.7618	5.2091	5.4469	3.4316	4.5589	5.025	3.3827	3.6938	5.0228	4.9914	4.9322	5.1771	5.7431	4.4555	6.0712	5.8868	4.852	5.7134	4.701	5.8691	3.4515	4.8058	3.6915
PF3D7_1358200.mrna1_1	PF3D7_1358200.mrna1_1;473	473	6.4335	4.8415	5.8669	4.1546	1.9336	5.0018	5.2087	3.009	1.5607	6.8665	4.7882	6.6854	5.2946	1.3448	4.5886	5.0635	4.7404	3.2869	4.3377	5.1751	4.6628	4.6921	4.6305	4.8948	6.3334	4.5103	4.8639	5.0426	3.7602	4.6921	5.4598	2.4828	5.5692	4.3813	4.1169	5.3484	4.2063	4.6921	4.3736	4.3554	5.0081	3.2765	4.8723	3.0976	4.9814	4.4764	4.682	5.0237	4.04	5.1473	5.1035	5.0308	9.079	5.5432	5.5871	4.2623	5.4812	5.5817	5.3764	4.8001	4.9616	5.6571	4.6317	3.9873	5.1663	5.0794	2.4168	5.5509	2.797	4.9709	4.6809	4.4216	4.6724	5.0461	5.6769	4.5705	5.4279	4.3861	5.5065	5.4594	3.7655	4.0268	5.5726	5.7869
PF3D7_1358200.mrna1_1	PF3D7_1358200.mrna1_1;474	474	6.0616	5.1647	4.9231	4.3882	3.6124	4.5656	5.5379	5.0955	0.4957	4.4555	3.9486	1.6554	4.8963	2.1309	4.9236	5.3995	4.3448	4.0514	2.862	4.6673	4.8575	4.6633	4.6798	4.0566	4.251	2.3923	3.4449	4.9212	5.2338	5.6758	5.3844	4.4515	4.0781	3.7908	4.4269	3.742	4.0063	4.673	4.9791	3.7908	4.4403	4.0418	5.1285	4.916	4.488	4.9269	5.4463	4.5342	4.1144	3.8904	6.2298	4.9236	8.3491	6.1031	3.6017	3.6713	4.6713	5.3183	5.3892	4.1659	5.0717	3.5619	5.4033	4.4283	4.9704	5.238	4.0687	4.917	4.7398	5.0841	3.6311	5.0896	5.2672	3.1651	4.5656	3.6633	5.6653	4.6404	5.3208	5.3356	4.6088	3.9165	5.5242000000000004	6.3388
PF3D7_1358200.mrna1_1	PF3D7_1358200.mrna1_1;475	475	5.2376	5.1542	4.1595	3.8963	4.3074	4.7296	5.4767	3.8689	3.4209	5.6806	3.942	4.441	4.7436	2.6462	4.0858	5.1771	4.5934	3.6017	4.3695	4.5509	5.7474	4.4594	4.9713	5.211	5.6118	3.5059	4.8694	5.581	5.6197	5.4246	5.1534	2.9184	4.2242	4.384	5.2376	2.4515	5.7546	4.844	4.5173	4.3096	4.9565	3.858	4.6023	4.5589	4.1522	5.0321	4.8465	5.6588	3.3406	2.9635	4.6282	5.0241	7.2169	5.9743	4.3262	4.9059	3.0942	5.3978	5.2861	5.0361	4.5002	5.7029	4.8639	5.2161	5.0193	4.5059	3.0942	4.6241	5.8128	4.4296	5.3757	1.3896	5.1671	4.812	4.1803	5.1554	5.4751	4.8709	6.3726	2.2203	4.4141	4.8243	4.6427	3.8659
PF3D7_1358200.mrna1_1	PF3D7_1358200.mrna1_1;476	476	6.076	5.6865	5.1767	4.2311	3.0426	4.6276	3.8807	3.4356	3.0409	5.2891	4.1867	4.5546	4.3154	3.0409	4.9303	3.8012	4.8856	0.3785	4.6473	4.067	4.691	4.9919	3.6927	4.8161	4.903	3.9662	3.839	5.8462	4.1506	5.7621	4.4148	3.4222	4.839	3.1326	3.9146	3.0339	4.153	5.0103	5.8834	4.6076	2.8777	4.4861	5.1301	3.796	5.0794	3.8125	3.9165	4.9841	3.0875	3.2555	4.7782	2.9764	3.7409	4.7032	4.2203	4.5279	4.6282	5.079	4.6433	4.7306	4.3427	4.2972	3.251	4.7131	2.0179	3.541	5.0747	3.2765	4.4429	3.669	2.2296	4.0286	4.1922	4.6369	5.0717	4.7334	6.1916	5.3074	5.729	4.5692	4.4673	4.7975	4.6921	5.5018
PF3D7_1358200.mrna1_1	PF3D7_1358200.mrna1_1;477	477	5.3576	5.0405	4.5795	5.7249	3.4686	4.8644	4.6496	4.3219	4.2242	4.5916	5.7211	2.1635	5.0295	2.8738	2.5033	4.5348	4.7409	3.3306	3.1293	3.9644	4.9265	4.1546	5.0264	4.1763	5.0947	3.384	4.8465	4.1747	4.0356	4.5097	5.4175	5.0475	4.3045	5.2895	4.4816	2.1985	3.3674	3.6904	4.9236	3.2388	4.7965	4.7263	3.8787	4.4757	5.5329	3.0976	4.3951	5.6121	4.2311	5.4439	4.8768	3.9919	3.8846	4.9565	4.8258	3.7793	5.1977	5.2724	4.889	4.2456	4.8555	4.7038	6.3549	5.3176	4.5466	4.7032	5.2219	4.8222	4.682	4.2502	3.228	5.3452	4.6753	4.9193	5.0682	3.6392	6.0596	3.1683	5.6337	3.7538	5.0535	4.3882	4.6047	3.8197
PF3D7_1358200.mrna1_1	PF3D7_1358200.mrna1_1;478	478	5.95	5.2506	4.2787	4.8227	3.8156	3.6253	4.9141	3.9449	2.4751	4.9217	4.7404	4.2935	5.3194	0.669	4.211	5.128	5.0548	5.1961	3.8866	3.5423	5.6328	5.0832	4.2824	4.3052	5.3147	4.1227	4	3.8288	4.2668	6.4866	5.5753	3.4699	4.6088	4.7522	5.1655	3.2296	4.3702	4.9307	4.5065	4.7592	5.6622	4.9565	4.3785	3.9298	3.4738	4.7549	5.1997	7.9893	4.5807	4.2087	4.7393	5.4812	3.6147	5.1619	4.5441	4.3583	4.272	5.9004	5.3785	4.3147	4.6859	4.6831	4.8714	4.701	4.8585	4.7814	3.1938	4.7339	4.511	5.4063	3.5644	4.9193	5.7793	4.9864	5.1189	5.2083	4.7655	4.9388	6.0168	4.3096	3.7071	3.479	4.6064	4.3985
PF3D7_1358200.mrna1_1	PF3D7_1358200.mrna1_1;479	479	5.5524	4.6559	5.1031	5.3604	4.846	2.511	5.596	3.8176	4.0917	5.8547	4.6954	2.8992	4.7506	2.6229	3.9021	3.5886	5.0575	3.5298	3.7538	2.7334	4.7393	4.3074	5.0126	4.6662	4.8273	4.0461	5.2983	4.5945	3.5534	5.3747	4.859	2.9317	4.9519	5.2079	5.0166	4.2095	4.3611	4.7687	5.2555	5.3899	5.0224	4.6809	4.8324	3.7082	4.1795	4.1699	3.7257	4.95	4.4653	3.9146	5.1449	5.2399	2.0909	4.9662	4.3434	4.0772	2.9088	5.1751	5.5339	4.6253	4.8094	4.7236	5.1502	4.295	5.1969	5.211	4.8846	5.4476	3.9736	5.8664	3.9495	4.7447	5.7716	5.06	5.5907	5.6817	5.5586	4.1465	5.6447	5.3016	4.5771	3.9791	3.2615	4.7986
PF3D7_1358200.mrna1_1	PF3D7_1358200.mrna1_1;480	480	6.189	5.2787	4.3736	4.7263	2.7761	5.1465	4.4653	3.4356	2.8856	5.2126	4.5373	2.4621	4.5771	2.1953	3.6358	5.0785	5.3266	4.8395	1.0356	3.6713	4.067	4.6536	3.5546	5.6795	4.5509	5.0858	4.111	3.9937	3.3477	4.6719	6.0609	4.6724	4.5135	4.5668	5.3809	3.1603	2.9928	3.9021	5.1272	4.6899	4.8758	4.8812	4.9754	5.0321	6.0197	4.0934	4.5699	7.1419	4.8068	4.6188	5.0072	4.0815	4.4744	5.753	4.1077	2.4983	3.5033	6.1438	5.6378	4.5741	4.6064	5.6862	5.0144	4.6921	6.405	4.5354	5.2487	4.8639	4.8822	4.4476	3.025	5.1755	4.3547	4.7856	5.2843	4.5957	6.6439	4.1301	7.0032	7.054	4.6696	4.2001	4.3498	5.2323
PF3D7_1358200.mrna1_1	PF3D7_1358200.mrna1_1;481	481	5.7581	5.3875	4.6792	5.0866	1.7485	4.0531	5.5856	4.1127	1.669	5.9305	5.0027	4.5033	4.2839	2.991	4.0531	4.6064	4.1827	4.7793	4.3771	5.6288	4.9117	5.2506	3.3618	4.4686	5.7377	4.3778	3.3799	4.3125	4.6194	3.546	5.6921	4.2327	5.5367	6.0119	4.2464	4.106	3.9672	4.5273	4.5027	5.0018	4.0027	4.541	4.4588	3.5705	6.0079	4.0832	4.3277	5.1424	4.193	5.6516	5.6337	3.9709	3.0772	5.2898	5.2392	5.0144	4.3067	5.8202	5.7929	4.8934	5.2055	5.6144	7.0865	4.6871	8.1677	5.0832	4.8738	4.5934	5.4906	5.6651	3.8022	5.2806	4.7104	5.8321	5.9284	5.2437	5.2836	5.8931	6.738	8.4591	3.8669	5.9544	4.943	5.5907
PF3D7_1358200.mrna1_1	PF3D7_1358200.mrna1_1;482	482	8.7865	7.4659	4.278	6.2836	3.6323	2.4303	4.5423	4.7729	6.5118	7.7641	5.5314	6.7297	6.2161	6.1651	4.0934	5.6559	5.5555	7.287	4.3198	8.0824	4.8625	4.7252	4.2593	6.7464	6.353	6.5051	4.852	4.5354	8.0585	5.7409	5.988	4.723	6.6827	7.0106	5.6226	3.9383	3.2373	5.0383	5.6879	6.7787	4.645	4.691	4.3813	5.323	8.7946	5.5113	3.5607	5.8694	1.6915	8.6091	7.1634	6.2305	6.6568	6.3273	9.2839	4.6588	4.1318	6.8146	7.83	6.5133	6.0457	8.1188	10.0445	8.2816	9.5436	6.3429	7.7746	5.4568	7.2437	7.3804	4.855	4.8058	8.7569	6.6917	6.8992000000000004	6.5934	7.2496	7.1648	8.5528	11.6702	6.7666	7.688	4.7703	7.0791
PF3D7_1358200.mrna1_1	PF3D7_1358200.mrna1_1;483	483	10.4909	8.1462	3.8875	7.6997	4.5361	4.1819	6.0641	5.8936	6.4101	10.6422	6.4973	7.0929	7.5894	6.0106	4.8455	6.418	5.9819	6.9842	5.0648	8.3912	4.9112	5.9713	5.4202	7.4038	9.2978	6.5124	5.8858	4.95	8.2437	6.3107	6.4722	4.0618	7.1098	9.6752	6.7338	5.3341	5.3509	4.8379	5.1473	8.2296	4.7328	5.0997	6.0672	6.1971	10.4372	5.3951	4.9217	5.4386	3.6159	9.01	8.2596	6.4529	7.6832	6.1892	9.8928	5.7425	6.3255	7.2701	8.6555	6.6378	6.1795	9.2412	10.6641	8.653	11.2394	7.5648	8.2659	4.488	8.6291	8.9979	5.3933	6.8705	8.3772	6.0596	7.2146	6.3799	9.474	7.7734	9.3344	11.8773	7.5885	8.422	5.7576	8.1186
PF3D7_1358200.mrna1_1	PF3D7_1358200.mrna1_1;484	484	8.3898	7.8609	5.2376	6.6812	4.5072	4.2615	6.1469	5.9281	4.9547	7.7952	5.7677	6.6295	7.1349	5.2502	5.1703	5.7344	6.7249	5.6141	4.1827	7.8772	5.2067	4.8027	4.3964	6.3712	6.2055	6.3675	5.0785	5.6238	7.6912	6.1985	5.6591	3.3277	6.1008	5.6531	6.5347	5.6126	5.6857	5.2887	5.9782	7.7623	3.557	4.6605	5.714	5.2758	7.9471	4.8704	5.0798	6.6413	4.4456	7.8513	7.0001	6.0594	6.9857	6.203	7.8736	3.9288	9.8025	6.5881	8.5598	5.5308	6.4838	7.4132	10.4592	7.5193	10.0113	6.4084	6.0934	5.6513	8.4683	8.1965	5.009	9.3495	7.1813	6.9621	6.5284	5.8758	6.8572	8.0939	8.3927	10.7655	6.2959	6.2525	5.6482	7.9511
PF3D7_1358200.mrna1_1	PF3D7_1358200.mrna1_1;485	485	9.5229	10.4457	5.9006	9.0977	7.4024	6.8297	6.808	6.8386	7.5045	9.3153	7.2529	8.0693	9.0569	7.4956	6.6953	6.9303	7.5632	8.0777	5.4722	10.046	7.9065	6.6216	6.4584	9.9036	6.06	8.2299	5.825	5.6985	10.0004	7.8411	7.5113	6.3764	10.1314	7.3687	8.0545	5.814	6.7297	6.7675	8.2796	10.417	6.7275	5.2269	8.526	9.5282	8.8158	7.1262	6.8158	8.8679	4.3512	9.9472	8.39	7.4527	10.2702	7.5036	10.1777	7.529	10.9865	9.515	10.9568	7.1104	7.5311	8.8531	12.9335	9.7779	12.0781	7.9687	7.8167	5.8987	10.2173	10.5326	6.7614	10.999	10.4592	7.8162	7.4193	7.675	8.7353	10.8813	10.0769	12.738	7.8149	8.5591	6.3132	9.5295
PF3D7_1358200.mrna1_1	PF3D7_1358200.mrna1_1;486	486	9.3852	11.2928	7.2984	8.9667	6.9936	7.0325	7.7774	7.598	7.2028	9.7608	7.2835	8.7579	8.7507	7.5549	7.7367	8.719	7.9176	7.3087	5.9743	10.679	8.0139	6.5671	6.2394	8.463	6.9318	7.2789	6.8446	5.986	10.6701	8.2503	8.3791	4.9699	8.7281	7.0707	7.475	6.8534	6.7193	7.0311	8.6308	11.3703	7.1876	6.9811	7.2662	6.5166	8.845	7.3972	7.1991	8.2293	6.4877	9.7184	8.1954	7.5476	8.307	7.1982	10.5929	7.6371	11.2565	8.9093	9.6946	6.8035	7.1327	9.0783	11.2357	10.1189	11.8759	8.2713	7.9895	5.6659	10.846	10.3502	6.6048	10.8304	10.4096	7.8431	7.8251	7.1016	9.3459	8.4742	10.4138	12.6882	8.2329	8.5938	7.0042	10.0273
PF3D7_1358200.mrna1_1	PF3D7_1358200.mrna1_1;487	487	8.8579	10.7602	6.2546	8.3997	5.2821	7.769	8.9356	8.0316	6.6568	9.3488	7.3923	8.7031	7.9238	6.2627	7.7567	9.5057	8.1465	6.4622	7.0812	9.9149	6.1185	5.7869	5.6482	7.7431	5.4663	6.3889	9.599	7.0415	10.275	6.4992	6.9026	4.9402	8.6154	6.2688	6.8207	9.6781	7.1684	5.8866	8.513	10.7367	6.7112	5.5689	6.2277	7.7251	7.9646	6.0424	6.6592	7.4263	5.8112	10.527	7.4103	5.769	7.7443	6.8829	8.6912	6.0525	11.2262	8.8014	7.3196	6.5685	6.4848	10.0666	9.8733	7.0756	10.9847	7.4463	9.3238	5.4433	10.1129	9.0957	6.5024	10.7767	9.6892	7.5678	7.2166	6.5758	10.3406	7.8035	8.1115	11.9361	7.1219	9.5083	5.8455	9.9414
PF3D7_1358200.mrna1_1	PF3D7_1358200.mrna1_1;488	488	9.4135	10.3813	6.5546	9.0442	6.9891	7.1812	9.5668	10.6911	6.9119	9.3925	9.7996	9.0098	9.5195	7.6538	5.1827	8.6443	9.9993	8.4944	6.8044	10.0457	5.8575	5.9844	6.3598	7.0333	6.3471	5.9348	7.9325	6.4849	9.5117	5.8617	6.7141	6.4634	7.5333	6.5102	6.8166	7.4625	7.1799	6.1502	9.6452	11.1293	6.8589	4.4548	6.85	6.6283	8.5686	10.0383	6.9788	9.985	6.5563	9.8212	8.3456	6.4872	8.1881	9.0597	8.9277	9.9768	11.1231	9.7315	7.6257	9.1697	7.025	10.3196	10.6195	7.6276	11.673	7.9339	8.6872	6.2147	12.2255	9.4927	10.9158	11.3489	10.3994	6.9513	9.4864	6.9868	10.1443	9.4975	7.8162	12.6936	7.4396	9.515	5.8728	11.3624
PF3D7_1358200.mrna1_1	PF3D7_1358200.mrna1_1;489	489	9.5409	11.9452	6.6772	5.354	7.1791	5.9267	8.0234	7.849	6.8186	9.8973	8.1349	8.8024	6.1346	7.5625	6.5826	8.8837	8.2232	7.4468	5.6508	10.3536	6.258	6.4697	5.812	6.5644	5.9681	6.7597	6.9254	6.4345	10.4496	5.7104	7.5354	5.2373	7.6976	6.1064	5.8377	6.8354	7.3132	6.7241	8.4124	11.803	7.1938	4.9823	6.9765	6.4671	8.7088	9.0198	6.6915	8.4246	6.0339	8.9566	8.008	8.1153	8.8186	7.9732	10.3981	9.8923	11.3856	9.8453	7.5618	6.966	7.4305	7.7599	11.4447	8.7334	12.486	7.655	8.5447	4.4621	11.4515	10.7535	8.7227	10.9242	9.839	7.1526	7.6105	7.4466	8.547	8.83	8.1961	12.821	8.0028	9.8958	5.578	11.085
PF3D7_1358200.mrna1_1	PF3D7_1358200.mrna1_1;490	490	8.5669	10.9217	5.8819	7.594	6.9732	6.9272	6.3347	6.9236	6.2782	8.8802	6.9968	8.0073	6.3665	7.1131	6.7245	7.4977	7.1543	6.201	5.7942	9.5853	6.8874	6.2455	5.757	6.6781	5.803	5.4545	6.6552	5.6401	9.9843	6.201	8.1098	3.8875	7.1894	5.9688	6.3455	6.1843	6.8391	6.7266	7.4731	11.0147	8.1193	3.5336	6.7534	6.5239	7.8449	7.1356	6.8561	7.9129	5.4413	8.0553	6.7984	6.9117	7.1314	6.9542	10.0627	6.9788	11.094	8.2035	7.1201	6.7702	6.2485	7.5786	10.5956	7.8215	11.0441	7.5818	8.2404	5.9771	9.7814	10.5434	5.204	10.9718	8.5827	7.2456	6.2203	6.0721	7.5322	8.5304	8.5382	11.9988	7.0776	9.0818	6.2615	9.6525
PF3D7_1358200.mrna1_1	PF3D7_1358200.mrna1_1;491	491	8.4189	9.8202	5.6398	6.4833	4.9397	6.8395	6.2823	7.254	4.6305	9.014	6.7997	8.8774	5.582	5.1334	6.3009	7.1796	7.1196	6.3031	5.7541	9.4003	7.4391	5.6159	5.851	6.3813	5.3147	4.9326	6.3906	5.5188	9.1976	7.8241	7.0793	6.3945	7.1302	5.6929	5.6659	6.0879	6.407	7.9725	8.6433	9.5626	7.0882	4.0347	6.6928	4.9635	7.7429	8.1835	5.9928	8.4134	5.3277	7.3339	6.2627	6.7623	7.4473	7.2467	12.3004	8.2531	11.587	6.5538	6.7616	5.7827	7.266	6.7321	9.8697	6.7152	9.999	7.1359	8.7042	5.0479	9.4676	12.0278	6.3031	11.2127	6.8748	6.9258	6.9958	6.6845	7.794	7.6007	8.0712	11.073	6.5441	9.3797	7.1621	9.3481
PF3D7_1358200.mrna1_1	PF3D7_1358200.mrna1_1;492	492	7.4906	5.8866	5.7423	5.8775	4.839	6.8612	5.8276	6.29	4.5478	7.8501	6.4798	6.6622	5.6879	1.9928	6.8243	6.3052	6.8043	6.8186	8.1105	7.1748	6.9207	5.8151	4.9621	6.234	6.4665	4.7929	6.0257	8.2497	6.7153	6.7513	7.5419	4.3277	6.6957	7.0159	6.1803	5.9502	5.877	5.2608	8.4485	4.5447	9.0419	4.7576	5.5423	7.6505	6.378	9.5802	5.1127	6.9757	6.9399	5.6702	4.856	6.0076	7.0978	6.5455	6.7718	9.0121	9.8447	6.0221	5.7282	4.4229	4.4588	6.9248	10.1328	7.8464	7.5591	6.7654	8.1395	5.9754	5.6165	6.3773	7.1056	9.6165	7.2883	7.5278	6.832	6.6591	8.1962	9.9675	8.8663	8.5151	6.7762	8.6428	6.3551	6.9848
PF3D7_1358200.mrna1_1	PF3D7_1358200.mrna1_1;493	493	7.1702	5.6366	6.4537	5.7013	4.347	6.2628	5.7225	6.6097	2.8836	7.2775	6.4927	5.477	6.0706	2.7613	6.0215	5.7331	6.9323	6.2658	5.3961	6.513	6.6894	6.9956	5.5817	5.0514	6.4224	6.3443	5.2909	5.3754	6.9651	8.8338	9.0473	3.6554	5.9138	6.398	5.2024	5.8455	6.5487	6.0691	7.2485	4.257	3.8679	4.6792	5.6159	6.2135	6.5812	8.9492	5.7787	6.7531	7.5666	5.9488	4.5759	6.5245	6.201	6.3794	5.6868	9.7976	6.7718	5.4502	5.2713	7.086	5.7669	10.9842	7.4293	6.9788	6.3632	6.56	8.1532	4.5862	5.2464	6.1102	7.5777	6.5801	7.1056	7.4005	7.1655	6.3125	10.8192	6.5231	8.4397	7.4774	7.0966	8.6334	6.0483	6.6776
PF3D7_1358200.mrna1_1	PF3D7_1358200.mrna1_1;494	494	6.2014	5.3547	5.1615	4.1375	4.7474	6.3219	5.9519	5.0691	0	6.4348	4.8972	4.8634	4.9227	4.04	5.8084	5.3056	6.1952	3.8836	5.3165	6.4593	8.8916	6.1079	4.3903	4.0488	4.6809	3.1859	4.6628	3.847	5.43	7.6541	7.3271	4.0531	5.0479	5.6539	5.0639	3.4222	4.9964	5.6241	7.1882	4.7592	5.2869	4.5033	5.2168	4.6921	5.5577	7.6906	4.8319	6.097	7.2314	2.7527	5.2273	5.8384	4.846	5.0453	4.126	7.7264	4.1285	4.8263	5.7552	5.1309	5.2761	6.0396	7.4584	6.7741	5.6721	4.3743	7.5237	5.0237	5.2172	6.8053	6.7363	3.7623	6.2186	5.853	5.995	5.5283	8.0376	5.3551	7.1448	5.5236	4.8263	7.5001	5.3775	6.5279
PF3D7_1358200.mrna1_1	PF3D7_1358200.mrna1_1;495	495	5.7592	5.7908	6.2793	5.2854	3.4983	6.5487	5.4343	4.4502	3.2854	5.8726	6.0457	4.2055	5.3012	2.9203	5.2865	4.439	5.811	1.8914	5.4101	6.042	6.7923	4.6594	3.6017	4.9083	4.7268	3.189	2.6938	4.7708	6.3923	5.3313	6.2941	1.0215	3.1043	4.8053	2.6622	4.5211	4.4548	3.839	5.7447	4.8679	6.633	4.2623	5.5214	5.4356	4.1119	5.8271	4.9937	6.0356	6.0674	3.0925	6.293	4.2861	2.8679	5.3716	5.0742	6.1926	8.4929	5.8397	5.8878	4.4195	4.5116	4.1276	6.926	5.5537	3.5886	5.2861	6.0892	5.5558	4.477	7.801	5.8885	6.9741	6.9271	4.2876	5.3771	4.9317	6.3672	5.9777	5.2434	5.2791	4.842	6.377	4.4699	4.5963
PF3D7_1358200.mrna1_1	PF3D7_1358200.mrna1_1;496	496	4.7495	4.905	4.7296	5.1867	2.9126	4.6954	5.4253	4.3384	3.1667	5.2199	4.5223	5.6885	4.6082	2.9279	3.84	4.3111	5.1412	3.8758	4.1194	4.1152	7.1771	3.8875	5.1639	3.8084	4.406	3.9523	5.5351	3.0197	3.4931	7.3495	5.3183	3.5632	4.4209	3.5348	3.904	2.7159	5.263	4.6865	5.1301	3.144	4.0426	3.6076	3.6218	1.7049	4.9695	7.9447	3.9439	2.9411	3.855	1.6462	4.4296	4.9146	4.2935	5.0661	3.5729	7.8067	4.1953	5.4189	4.3674	4.2265	4.6554	5.4383	3.6713	5.1981	4.0704	5.3709	5.0027	4.7714	3.9203	7.523	7.7228	3.7623	4.89	4.8258	4.4114	5.6966	5.6253	4.585	5.3198	6.5163	5.8217	5.9495	5.6963	5.3681
PF3D7_1358200.mrna1_1	PF3D7_1358200.mrna1_1;497	497	5.8684	5.2063	6.5657	5.1231	3.9155	4.0144	5.2604	3.99	2.9317	5.4466	3.849	4.0286	4.7793	2.6041	3.8349	4.6502	4.2141	3.669	4.4614	4.5454	7.3345	3.5765	3.8248	4.5097	4.6165	3.9727	4.7787	4.3001	4.5116	7.7821	5.1477	2.5969	4.2196	5.0845	4.7409	2.8012	4.3111	4.0531	5.5481	4.1119	5.2304	4.2578	4.8987	3.9467	3.4182	7.6988	5.643	5.0032	4.9537	4.1977	4.8723	4.8268	3.546	5.0875	4.4861	7.7627	5.5276	4.3298	5.0286	4.6479	4.4463	5.3586	4.4343	5.1851	4.1102	4.6259	5.9418	4.8405	4.9828	4.4666	7.905	5.4512	5.288	5.3309	5.4074	5.1144	6.098	4.1052	4.4496	4.8723	3.7866	5.9098	4.3971	5.0955
PF3D7_1358200.mrna1_1	PF3D7_1358200.mrna1_1;498	498	6.1797	5.2411	4.95	5.2657	4.6536	4.9303	3.99	4.9672	3.991	4.859	5.1334	3.3561	4.0721	3.4343	4.6387	5.6921	4.8485	3.9439	5.0955	4.1579	5.1946	5.2396	3.7214	4.853	4.3147	3.8699	5.6206	4.4744	5.6103	5.7216	5.6126	0.9782	3.8319	5.0387	4.3219	3.1457	4.5002	3.5729	5.1615	1.3448	4.8425	5.2133	5.4155	4.8006	4.3716	4.1235	4.5173	5.1416	5.2487	3.4502	4.4222	4.497	2.4195	4.1835	4.916	4.204	5.6384	4.8924	5.2188	4.3632	4.5886	4.848	5.0721	4.8674	3.5838	5.1218	4.1522	4.5078	4.0875	4.8826	4.3957	4.6599	4.9274	5.021	5.7952	4.9255	5.6453	3.9782	6.5245	5.4195	5.0794	3.5261	4.7549	4.8895
PF3D7_1358200.mrna1_1	PF3D7_1358200.mrna1_1;499	499	5.3132	5.0557	4.3313	3.5729	1.6871	3.0652	4.6334	2.7761	1.275	5.5622	2.9635	3.0721	4.1691	2.6392	3.5765	4.7355	5.8711	3.4343	4.06	4.4575	5.2044	3.9241	4.4469	4.1938	5.0566	3.6645	4.1432	5.1787	5.2939	5.4128	4.641	4.0557	4.5916	4.9265	4.6473	3.729	4.3583	3.7409	4.0435	3.6611	4.9588	3.8826	5.2946	3.2928	3.5198	3.2265	5.7287	4.8314	3.6508	4.0117	3.6253	5.3505	4.3212	4.218	4	3.7751	5.2102	5.3684	5.1558	3.84	3.9059	4.8146	4.7192	4.1635	4.6462	4.6876	4.3349	5.625	4.2449	4.0179	4.2502	4.9718	4.5447	4.3349	4.8938	5.2772	5.2234	4.3785	4.9914	3.5198	3.7071	2.6088	4.4692	4.0755
PF3D7_1358200.mrna1_1	PF3D7_1358200.mrna1_1;500	500	5.5497	5.843	4.2032	4.5497	4.2972	5.0032	5.9919	4.7793	2.3277	5.2106	5.4864	3.0054	2.8094	3.0583	3.281	4.2847	5.4838	4.1667	4.9231	4.2869	5.0224	4.4983	3.6473	4.5385	3.2869	2.6645	4.5807	4.6235	4.7485	4.5527	4.9722	1.373	5.044	4.5753	3.3074	2.6645	5.5546	4.4731	5.0798	2.862	3.6194	4.9977	4.8851	3.99	3.4114	2.8699	4.0566	5.9467	3.9514	3.3937	4.439	4.4363	2.2987	3.7634	5.0917	3.9136	3.9809	5.4219	5.8344	3.8135	3.4289	5.814	3.903	4.2456	4.1052	4.8639	4.384	4.5963	5.2502	4.3597	1.7824	5.0126	1.9486	3.1763	4.1102	4.1506	5.3684	3.7793	5.5354	3.9402	5.79	3.121	6.2449	5.8782
PF3D7_1358200.mrna1_1	PF3D7_1358200.mrna1_1;501	501	5.2153	4.7296	5.0121	4.6639	3.9477	4.6882	4.9937	2.9635	0	4.5832	4.0268	3.4581	4.6651	2.2987	4.7043	4.9745	5.4386	4.1152	3.6702	4.3031	5.4607	5.0704	3.541	4.7247	4.3219	3.6147	2.1538	4.5783	2.905	5.1599	5.7074	2.9317	2.8278	3.4995	5.0904	4.0418	4.2426	5.1518	4.2494	3.8649	4.8374	3.3477	5.1843	4.464	2.8379	3.7301	4.0644	3.1424	3.1538	3.6182	4.3785	4.9463	3.3618	4.9345	4.3009	4.7296	3.8639	5.2464	4.7666	3.101	4.017	4.9977	4.6427	3.8659	5.1177	4.5527	4.2357	4.073	2.6915	3.7602	2.6758	4.4033	4.6679	4.1977	4.5692	4.0224	5.5777	5.2585	4.7175	4.0866	4.1922	3.7071	1.8758	3.842
PF3D7_1358200.mrna1_1	PF3D7_1358200.mrna1_1;502	502	5.6679	4.1043	4.9695	4.6876	2.9088	4.8787	4.0286	5.6159	2.1635	5.0925	4.5515	3.5898	4.7027	2.8074	2.9146	4.5625	5.3611	3.7049	4.4542	4.6781	5.3012	3.8104	5.2506	3.6064	4.712	3.1795	3.9021	4.0755	5.3698	6.9846	3.856	4.3001	3.8728	4.6915	4.7645	3.4764	4.06	3.8826	3.7856	4.6548	4.7766	4.116	5.2445	4.1683	3.4489	4.4033	4.8151	4.4416	3.2001	4.5777	4.2638	4.257	4.0934	4.6462	4.6769	3.0618	4.8186	5.5232	5.2346	5.4286	4.4296	5.4812	4.1546	3.942	5.2487	5.0853	3.8885	4.8212	3.3785	4.5367	2.4957	5.0045	5.709	4.408	4.7285	3.516	6.0613	4.2311	5.2939	4.6106	4.4489	2.8053	4.3604	4.5423
PF3D7_1358200.mrna1_1	PF3D7_1358200.mrna1_1;503	503	5.7002	4.1667	4.7192	5.0904	2.4463	5.0246	4.2472	1.6645	1.8197	4.8738	4.3052	4.3082	4.8753	3.6588	5.6261	3.6859	4.1194	4.281	2.7181	3.7623	4.7655	4.0712	4.905	4.588	5.3466	4.843	4.5141	4.5753	4.5638	6.1795	3.3757	4.9695	5.4121	5.1396	3.9269	2.8197	2.8176	4.6865	4.6741	1.9523	3.2001	4.2563	4.9336	2.6206	3.6882	4.269	4.3313	3.903	3.6496	3.843	4.6041	5.0738	3.6112	4.153	4.2032	3.5361	4.2008	5.8364	5.1534	5.1965	4.4175	3.009	5.327	4.0557	4.8644	5.0951	4.5447	5.8301	3.1506	4.887	3.5801	5.5084	4.5129	4.9011	4.8812	4.8192	5.5647	4.4296	4.1851	3.4463	2.3505	3.3533	5.3913	3.6462
PF3D7_1358200.mrna1_1	PF3D7_1358200.mrna1_1;504	504	5.1089	5.354	5.2832	5.4832	3.8856	5.2957	5.3719	2.6781	0.2388	5.9243	4.3067	4.7274	5.8773	2.9203	5.2418	5.374	5.2994	3.9542	5.2976	5.2071	4.7398	5.7412	6.3325	5.3023	3.9449	2.2987	5.0777	3.7592	5.1256	6.5062	5.7584	3.9561	5.0396	4.2525	4.7142	4.3576	4.0126	6.586	4.8197	3.9326	3.272	3.126	5.1198	4.9208	4.1691	4.4316	4.1424	4.85	3.6334	5.2604	3.275	5.1396	2.4168	4.6141	5.3416	4.0883	3.6427	4.7645	5.6162	4.0409	5.1206	5.8617	5.1607	4.2055	4.5141	5.3823	3.9773	4.2388	5.0197	4.5116	4.9787	5.0303	4.7317	4.3526	4.8135	4.8022	5.1953	4.6565	5.0802	5.1627	4.1085	4.4783	5.3702	4.3234
PF3D7_1358200.mrna1_1	PF3D7_1358200.mrna1_1;505	505	6.116	5.1001	4.8639	4.7328	3.7355	4.0268	4.9198	3.4594	1.852	5.9934	5.6699	3.3248	4.4588	1.5898	3.9165	5.2517	4.9905	4.2743	4.7404	5.1886	5.0626	5.3448	5.5641	4.8135	4.2032	2.3045	4.0365	4.851	3.4621	5.3298	5.739	3.4222	3.9791	5.7944	4.1309	4.8709	4.9759	3.6171	5.6156	4.4168	5.4466	4.849	5.0383	3.4396	4.6381	4.5546	5.204	5.0237	4.9644	2.6848	4.9227	6.7491	4.1731	3.853	4.3944	3.8309	4.0575	4.2735	4.7317	4.7377	4.2334	5.0968	6.4629	4.9612	4.263	4.6662	4.9373	2.9782	4.9236	5.615	3.8207	5.408	5.3374	4.2758	4.9011	5.4356	6.1387	6.0585	5.0605	3.5644	5.6138	3.0215	4.8079	4.6758
PF3D7_1358200.mrna1_1	PF3D7_1358200.mrna1_1;506	506	5.3445	5.7361	5.9336	4.8314	0.4005	3.4019	5.3667	3.6576	3.7782	5.6097	4.7777	5.466	4.5404	1.433	5.4611	3.8904	4.359	4.9208	5.5314	4.0531	4.8535	4.7501	4.0152	5.1574	5.6904	2.433	3.7137	4.811	5.4922	4.7677	5.1859	3.5705	5.2254	5.1985	4.6485	4.1953	4.3284	3.8914	4.903	5.4812	5.153	3.845	5.3667	4.3674	5.0193	4.706	4.7192	4.3653	5.0579	4.5945	4.841	5.6141	5.1445	5.5717	4.8309	4.4976	4.3889	6.3561	5.7871	5.4074	4.9713	5.1859	4.0592	5.272	4.8861	4.5862	3.6803	4.8099	4.0505	4.5248	3.6611	4.6685	4.5091	4.7708	4.8718	5.0993	5.5304	5.5144	6.1835	4.2388	5.0347	5.3844	5.1843	4.8063
PF3D7_1358200.mrna1_1	PF3D7_1358200.mrna1_1;507	507	6.6088	5.7581	5.5342	4.4731	2.263	4.916	5.2149	3.9449	1.0496	6.7301	5.3944	3.2032	4.251	3.0461	4.5179	4.4033	5.0448	4.2615	5.7342	5.0639	5.257	4.2365	4.04	4.2795	4.9672	2.2928	4.4249	4.7602	4.9787	5.8045	6.297	4.375	4.8237	5.8875	3.6485	4.5868	5.2184	5.2211	5.8006	4.8958	5.0721	4.1843	5.7811	4.6194	5.314	4.6253	3.6041	5.6918	5.2675	4.0036	4.7511	4.4094	3.849	4.384	3.0444	5.0712	4.079	5.6991	5.694	4.3971	5.2269	6.0457	3.6769	4.8309	1.8359	4.8032	5.1735	5.3799	3.5814	4.6724	4.8253	4.7923	4.153	4.9791	5.4598	5.3161	5.4786	5.6029	5.383	4.3632	4.7533	4.7382	4.7409	3.3176
PF3D7_1358200.mrna1_1	PF3D7_1358200.mrna1_1;508	508	6.628	4.9959	5.195	4.904	3.3743	4.4039	6.9925	5.4087	4.86	5.4854	5.434	3.5509	5.4229	3.8268	5.2566	5.1022	5.0708	4.7344	4.7939	5.4561	5.4656	3.1763	4.5154	4.5317	4.6171	2.1731	4.0383	4.6058	5.0237	5.479	5.546	5.5518	5.1465	5.3899	4.9155	3.8826	4.4456	5.3071	5.1052	5.1436	4.1391	4.6798	4.5404	4.9074	3.9021	3.61	5.1791	5.2772	5.4925	4.3771	5.0747	4.8938	3.4867	5.4148	4.7892	5.2122	4.9995	6.2182	5.7257	6.1797	4.7247	6.2847	5.6156	5.3016	5.2396	5.4333	4.1301	4.3757	3.841	5.6784	6.2551	5.4459	5.1305	4.4256	5.7827	5.2965	6.2922	6.0135	5.9348	3.6462	3.1985	3.591	5.193	5.732
PF3D7_1358200.mrna1_1	PF3D7_1358200.mrna1_1;509	509	6.0385	6.1967	5.3561	4.7934	3.1875	5.2521	5.1268	4.6433	3.8115	6.0568	4.8125	3.4423	5.3085	1.0772	3.4046	4.9547	4.8515	3.6017	5.7751	5.7544	5.9018	5.1305	5.1687	4.6253	5.5308	3.2898	5.5904	4.2464	4.8733	5.6044	6.3282	5.5097	4.9887	5.8977	5.4915	4.4416	4.2585	3.5814	5.9686	4.7918	4.9416	5.1882	5.4469	4.3847	5.4647	4.0197	5.1851	6.1077	4.7175	3.541	5.009	5.0023	3.8135	5.8097	4.8181	5.5151	3.844	5.503	4.9607	5.5689	5.862	5.99	5.4496	5.2063	5.3985	4.1069	4.3198	5.4515	5.8255	4.5844	5.251	5.2931	5.2596	5.0896	5.7695	5.1859	6.4624	5.7895	5.3927	4.851	4.3937	4.4835	5.1218	5.625
PF3D7_1358200.mrna1_1	PF3D7_1358200.mrna1_1;510	510	6.2741	5.2126	6.0177	6.6515	3.4463	5.3649	5.4611	4.7479	4.0883	7.2084	5.966	4.8525	6.4214	1.3391	4.04	5.4209	4.6633	5.0501	4.5975	4.1643	5.8926	5.5795	5.1022	5.3491	4.6171	3.9709	4.0968	4.6124	5.9293	5.7186	5.116	3.3334	6.1037	6.0155	4.6899	4.5729	4.3147	5.1522	5.855	5.3903	5.1181	4.7252	5.3625	5.0527	4.4848	3.8689	4.5916	5.934	5.3487	4.846	4.7923	5.6215	4.1579	5.257	5.8649	3.3923	4.1144	5.5942	5.3169	5.6005	5.6571	5.5874	5.6126	4.1969	5.2376	5.0009	3.0652	5.4077	5.4925	5.0993	5.1934	4.7554	5.9038	5.6085	5.7806	4.9293	6.7939	5.246	6.1695	5.1803	5.302	4.9533	6.2821	4.9112
PF3D7_1358200.mrna1_1	PF3D7_1358200.mrna1_1;511	511	6.9501	5.8148	4.5987	5.96	4.9236	5.7137	5.0942	4.6017	4.5564	6.2197	5.093	3.5826	5.3012	4.1914	3.6679	5.441	4.8135	4.6112	4.4128	6.4264	5.2265	5.3586	4.915	5.6843	5.31	5.1206	4.8694	4.4816	6.43	5.8934	5.5062	4.1554	5.8099	5.691	4.854	4.8972	4.6628	5.5125	5.8283	4.8929	4.347	6.0023	5.7164	4.9481	4.4535	4.4705	5.1558	4.7126	4.6594	5.3262	5.5823	5.0514	5.0704	5.3554	5.4336	5.1408	5.6798	6.5024	6.0383	5.374	5.204	6.546	5.0985	4.943	4.5084	4.797	5.6707	4.9791	5.4353	5.0121	4.7054	3.2342	5.4104	4.9896	4.8253	6.8134	6.5094	5.3639	5.2357	3.6915	5.7509	5.6014	5.5292	5.4502
PF3D7_1358200.mrna1_1	PF3D7_1358200.mrna1_1;512	512	5.3366	5.2254	5.332	4.9639	4.4476	2.9672	5.4453	5.1993	4.5273	6.0798	5.2976	4.8273	4.9662	3.3277	4.8924	5.348	5.1985	4.2227	3.9458	5.3519	6.1189	5.0352	5.4039	6.1857	3.99	3.8115	5.4373	5.0691	6.4653	5.2709	5.408	3.9165	5.2578	5.0193	5.2071	5.0544	4.272	5.0613	5.2902	3.1938	3.4396	3.0687	5.3009	4.8283	4.4229	3.6792	5.0072	5.4712	6.4141	5.6261	5.3916	4.9809	2.7824	5.1189	5.2608	5.2369	4.6548	5.9253	5.8321	4.5122	5.0832	5.6513	4.1119	4.849	4.8851	5.917	4.6949	5.4938	6.151	4.3632	4.6971	5.3245	6.1957	5.0152	5.1894	6.1898	6.3731	5.2585	4.9074	6.1085	4.4588	4.1043	6.4111	6.9204
PF3D7_1358200.mrna1_1	PF3D7_1358200.mrna1_1;513	513	5.596	5.5509	5.1342	5.5777	4.5217	4.2765	5.3212	4.5981	4.9035	6.3423	5.5311	4.4182	5.957	4.4202	4.5874	5.3477	4.6053	4.0618	4.1977	5.0772	5.6389	5.3147	5.5783	5.405	5.2705	4.6971	3.06	4.6153	6.3023	4.228	5.6744	3.2141	5.4816	5.7884	5.2445	4.6352	4.4269	4.2157	5.306	4.3757	3.0303	3.6803	4.8202	4.2141	6.5248	1.9964	4.3778	5.9681	4.1651	4.9035	5.383	4.7677	2.516	5.2184	5.6185	3.9809	5.6982	5.6679	5.6834	4.9383	5.8711	5.6331	5.9828	4.9823	4.6369	6.0002	4.6259	5.3494	5.5993	5.0121	4.0054	5.3455	4.6859	4.9941	5.0041	5.7821	5.7079	4.4033	5.6331	6.2613	4.8615	5.464	5.6693	5.9754
PF3D7_1358200.mrna1_1	PF3D7_1358200.mrna1_1;514	514	6.2576	4.9695	4.8293	5.8232	3.9928	5.0014	4.5447	5.3309	5.0665	5.588	5.2172	3.5656	5.6279	2.0072	4.8787	4.9345	5.5981	5.2215	5.9741	5.7085	5.4995	5.3255	6.0542	5.5329	5.2012	4.3554	4.7929	6.2317	5.3245	6.1741	5.5641	5.2935	5.5969	5.8572	4.9923	4.3198	4.7197	4.986	4.4679	4.1465	4.0339	4.8709	5.3785	4.1747	6.283	4.7735	5.382	5.1489	4.8017	4.811	5.3937	5.1906	3.9222	5.6605	5.0045	3.2972	4.4699	5.1574	5.2079	4.6005	5.1001	5.5889	5.6525	4.6218	4.7793	5.2153	3.9928	4.7761	6.559	4.5416	4.6058	5.594	5.7764	5.4436	5.6516	5.691	6.1918	5.1173	5.3667	5.6352	5.8268	4.5692	5.0308	6.7747
PF3D7_1358200.mrna1_1	PF3D7_1358200.mrna1_1;515	515	5.8014	4.9217	4.3778	5.9224	2.8074	4.4679	5.3125	4.4542	4.3399	5.5756	4.1587	5.2296	5.582	4.9995	5.4578	5.4326	4.6837	3.6519	5.2705	5.3712	5.4138	5.1647	5.8387	3.437	3.9059	4.3241	4.6662	4.568	5.0862	6.192	4.6317	5.704	5.1202	5.111	4.1285	4.4548	2.8339	4.8151	4.9782	4.251	4.8938	4.26	2.905	5.1114	3.5298	4.6943	4.7845	5.5024	3.9635	4.2373	5.1039	4.5367	4.153	5.738	5.106	4.5552	4.6415	5.4816	5.6085	5.0548	5.2824	6.2114	4.8212	4.238	5.9474	5.7549	4.3009	4.5472	5.765	5.4114	4.4555	4.9435	5.9568	5.4634	5.8417	5.5692	6.1355	5.2612	5.1227	5.2976	5.7903	3.9919	5.5865	6.0492
PF3D7_1358200.mrna1_1	PF3D7_1358200.mrna1_1;516	516	6.5633	5.6554	4.5945	6.7732	4.0321	4.437	3.9495	4.1938	3.1522	6.6066	3.9973	2.9672	6.2798	4.841	4.774	4.9891	5.3663	5.3341	4.682	5.8349	5.4912	4.1227	4.3716	5.0374	5.5668	3.6904	4.1522	5.0312	5.1977	4.8817	4.1835	3.7761	4.8836	5.1449	5.2513	4.8176	5.5592	4.0815	5.4947	4.4886	4.1218	4.6741	4.5892	5.0054	5.7772	5.157	5.844	5.6011	4.332	3.7814	5.3118	3.7677	3.7082	5.858	5.4141	4.7115	4.4094	4.1803	5.9453	3.6276	5.1522	6.2022	4.9217	4.9336	4.126	5.2273	4.796	5.3698	5.4135	5.6188	4.4899	5.6378	5.7986	5.2036	4.9136	5.2906	6.2378	5.6444	5.504	4.5987	5.4492	4.9542	5.7131	5.6141
PF3D7_1358200.mrna1_1	PF3D7_1358200.mrna1_1;517	517	6.5682	4.9768	5.1014	7.7651	4.3723	5.0579	5.285	5.0219	2.7549	5.5853	4.2817	4.4067	7.5383	3.0704	3.7082	5.4783	5.5801	3.6519	3.969	5.4155	5.4269	6.4101	4.5951	4.0126	4.5558	2.842	5.0233	3.9745	6.2317	5.0361	5.1202	3.9964	5.3799	5.09	4.4989	3.4983	3.9146	4.5404	4.8615	2.7887	3.4101	4.8374	4.7021	4.5856	5.2566	3.4101	5.8407	5.4406	4.0609	4.511	5.4938	4.9823	4.4443	5.6441	4.9625	3.5922	4.9593	4.09	5.4168	2.4087	6.898	4.0391	4.3625	3.9616	4.585	5.1635	4.8943	5.3395	5.645	3.9551	3.9241	4.9509	5.0592	4.6843	5.7043	7.1851	6.2557	5.0308	5.1198	2.9184	3.7049	4.2257	4.9378	5.7407
PF3D7_1358200.mrna1_1	PF3D7_1358200.mrna1_1;518	518	6.2122	5.1346	4.2434	9.0614	3.7398	5.1098	4.9439	3.8115	3.6599	4.7142	3.8768	3.9222	8.6667	4.6159	3.479	5.4222	5.1574	3.6182	5.1449	5.9973	5.4627	3.9864	5.3771	5.435	4.8369	4.3161	4.0755	4.4094	5.1035	5.3291	4.9217	3.9212	4.2928	4.8699	4.1177	4.5084	4.9891	4.8135	5.6775	3.5729	3.6124	3.8043	4.1001	5.1566	5.6716	3.5509	5.4919	5.7942	2.6848	4.0063	4.8094	4.9016	4.1906	5.1371	4.735	4.8094	4.0365	6.3094	5.3816	2.696	4.2418	5.1847	3.8298	4.5447	3.6611	6.4034	6.0246	5.3944	5.8733	4.5558	4.2479	4.3052	5.3349	3.841	4.6433	6.1177	6.1235	5.1127	5.6519	2.3334	5.5969	2.2869	5.2702	5.946
PF3D7_1358200.mrna1_1	PF3D7_1358200.mrna1_1;519	519	5.8634	4.5166	5.2373	9.9127	4.8156	8.1769	6.2992	7.27	4.0626	5.7811	5.2634	5.1252	9.7354	3.3103	8.0441	5.2772	6.95	4.5503	4.6673	6.8461	5.5619	3.8359	5.3698	5.8773	5.1264	3.6496	3.5185	8.0355	6.0354	5.7562	5.6778	2.6508	4.9411	4.9523	5.4453	2.9411	4.1268	5.3789	5.4594	4.3597	4.9016	2.9946	5.0695	5.4512	5.1185	4.9388	6.1048	4.4005	4.8043	3.5385	5.824	3.6747	4.1085	6.0275	5.1997	4.9991	4.5286	5.6803	7.0756	4.7703	5.5354	4.7581	4.5466	5.7869	5.3639	5.9903	4.5662	6.7122	6.0635	4.8369	4.435	5.0391	5.4158	5.9193	5.4195	5.3954	6.3966	4.3771	5.4121	4.9131	5.6413	4.5008	6.7452	7.3155
PF3D7_1358200.mrna1_1	PF3D7_1358200.mrna1_1;520	520	6.2396	5.5735	5.2296	6.0005	3.0054	5.1359	5.1558	5.2373	1.7268	5.5814	6.2647	7.9092	3.9709	3.8207	4.6982	5.8931	5.7671	4.839	4.1603	6.9336	6.101	5.2931	5.0152	4.9355	4.8674	4.14	5.1615	5.1156	5.7536	6.504	5.6508	3.1843	5.6769	5.6885	5.1981	5.1416	4.7285	5.1985	4.9662	5.0264	5.2675	4.9016	5.3995	5.1731	4.7533	5.3568	5.7623	5.466	3.0374	3.8826	5.5738	5.3802	4.6616	5.6418	5.6296	4.3096	3.9644	5.9288	9.5834	5.3757	5.0755	6.2754	5.0794	5.275	6.2197	5.922	5.8138	5.2269	6.3932	4.6943	5.0374	5.572	6.3085	9.4874	5.5444	4.9174	5.554	4.4087	5.0993	6.5014	5.26	6.0277	5.7004	6.3315
PF3D7_1358200.mrna1_1	PF3D7_1358200.mrna1_1;521	521	4.9796	5.1089	4.7126	3.7323	2.2048	4.1318	5.8258	5.0631	3.4114	4.9561	4.9995	5.588	4.7501	2.1699	4.7274	6.2623	4.8283	4.2403	4.4376	5.1018	5.61	4.5466	5.4854	4.2758	4.7388	5.0014	3.7897	4.4067	5.5301	5.0695	5.6806	2.5922	4.6876	5.0566	5.1123	3.4634	4.9141	5.1522	5.1502	3.4607	2.2869	4.8027	4.8115	4.7549	3.6531	4.2203	5.0496	4.2668	3.3909	4.2869	3.7279	5.126	3.6029	4.7538	5.233	3.9736	5.3726	5.3872	7.8311	3.0409	4.991	4.1723	4.8792	5.9986	4.0557	5.3951	4.6082	6.0372	5.3466	5.2246	4.4087	4.6369	5.3082	7.6234	5.1583	5.9385	6.0978	4.8768	5.6823	5.2114	5.3266	4.251	5.6727	6.6761
PF3D7_1358200.mrna1_1	PF3D7_1358200.mrna1_1;522	522	6.1564	5.2578	6.0887	5.0917	2.8679	5.2327	5.8455	4.1611	3.2615	5.1779	5.0422	3.5583	4.785	1.4594	5.2028	5.1252	5.9528	5.7363	4.9745	6.4446	5.7584	5.6144	4.6282	6.3103	4.9103	3.0652	5.0505	5.1256	5.7544	5.7939	5.4219	4.9782	4.8714	5.3161	4.1787	5.3782	2.3533	5.1639	5.9265	5.6112	4.025	5.1035	4.9246	5.6453	5.0175	4.477	5.0005	5.4479	5.2315	4.7735	4.6334	5.2242	3.437	6.1204	4.5211	5.295	5.6921	4.9279	5.3858	4.0985	4.854	6.7109	10.6275	5.4296	5.4205	6.0383	5.9498	5.0742	6.7275	5.3837	5.4443	4.9093	4.6223	5.1961	5.6736	5.5201	6.128	5.9934	5.9628	5.3391	4.3441	5.0553	4.4607	6.7829
PF3D7_1358200.mrna1_1	PF3D7_1358200.mrna1_1;523	523	4.9198	5.8199	5.503	4.4128	3.7751	3.6758	4.0583	3.5656	4.1235	5.1148	7.3364	3.0652	5.2957	3.9355	4.4995	5.5018	5.4259	5.3237	3.9644	4.9855	6.2396	4.4673	4.712	3.8914	4.7793	3.2928	4.4627	4.6502	6.2885	6.7115	5.3477	3.2342	4.842	4.8768	4.9819	4.995	4.1659	4.4535	4.991	5.067	4.2869	4.0618	5.7708	4.4476	5.4091	4.813	5.3719	4.846	4.2555	3.9533	4.7729	5.6539	5.3865	5.5928	4.3944	4.5329	5.2083	4.8017	5.5987	5.3621	5.1301	6.1884	4.4783	4.5154	4.3951	5.3558	4.228	4.6848	5.745	5.3684	3.479	5.2739	3.9505	5.5573	6.1759	5.4413	5.4386	4.7137	5.8582	4.8748	6.1164	4.2327	4.8475	6.1071
PF3D7_1358200.mrna1_1	PF3D7_1358200.mrna1_1;524	524	4.8748	4.4026	4.9064	5.4838	3.1391	4.5429	5.5877	4.017	3.849	6.1344	4.9727	4.6758	5.2806	4.5838	4.9274	5.133	5.3427	4.0418	5.5289	5.8045	5.4598	4.9026	4.9846	4.5135	5.2196	4.0197	4.7038	5.0592	5.7417	5.1227	5.2578	3.9837	5.3165	4.554	5.4192	3.1293	4.9686	5.4449	5.0832	4.7965	3.4712	4.6747	5.157	3.8227	4.327	4.0135	5.3561	4.8982	3.4236	4.3688	4.4919	5.1938	3.6814	4.9718	4.3284	4.3639	3.6288	6.2672	4.9331	4.7533	5.5558	6.3975	5.2114	5.2102	4.4931	4.2219	4.5607	5.4195	5.5141	4.0531	5.3125	4.843	4.8669	4.6611	4.5065	5.5481	5.5392	4.8723	5.856	5.6907	4.7328	4.7027	4.9625	6.6744
PF3D7_1358200.mrna1_1	PF3D7_1358200.mrna1_1;525	525	4.8278	5.0764	5.1102	4.0925	4.1723	2.9146	5.0972	4.2638	2.2479	6.3968	3.6182	4.8689	4.0144	2.6462	4.5832	4.9026	4.9973	3.5298	5.1194	4.2024	4.7131	3.9222	5.0383	5.3082	2.0875	3.4489	2.4777	4.9021	5.157	5.6508	4.3234	3.3561	4.8866	5.0152	4.8227	3.4777	3.6769	4.8948	4.8125	4.2234	3.6053	3.7824	4.6645	4.3554	4.3016	2.3868	4.2525	5.4806	3.7398	3.2296	4.6571	5.1223	4.0009	4.9449	4.4296	4.8288	4.8243	4.5429	5.1663	5.3554	4.4336	5.4097	2.5361	4.6496	4.7996	5.2168	3.591	4.9126	3.591	4.849	4.8565	4.4141	5.1119	4.2227	4.7687	4.5777	5.0836	4.8455	5.6594	3.8186	4.6605	3.4594	4.3757	4.3118
PF3D7_1358200.mrna1_1	PF3D7_1358200.mrna1_1;526	526	6.0626	5.9086	5.1408	4.6427	3.067	4.9832	5.1514	4.8248	1.4957	5.1309	4.8639	3.3992	5.0811	4.4087	4.3349	4.9107	4.4757	5.5367	4.7965	5.1119	4.706	4.1473	5.8921	3.8963	4.7344	0.926	2.6713	4.0259	4.915	5.3049	5.561	6.0879	5.0396	5.0845	4.6865	3.9495	4.2555	5.0334	5.047	4.8826	2.0635	4.935	5.0405	1.3785	2.6159	3.1391	3.8836	5.2491	4.4666	3.6439	5.0479	5.0917	4.5886	3.4476	3.4356	4.193	2.6229	5.2513	4.5065	3.7038	4.9241	4.554	4.1691	5.636	4.6259	4.7219	5.3947	3.844	3.3909	5.6571	3.903	4.8997	4.5317	3.9982	3.4168	5.1867	6.0768	5.017	5.8517	4.1946	5.7503	3.3016	4.9016	4.5217
PF3D7_1358200.mrna1_1	PF3D7_1358200.mrna1_1;527	527	4.9265	5.2946	4.7004	3.9495	3.3477	3.6993	4.144	3.3937	1.9709	4.9222	4.8639	4.3847	3.2357	0.2016	4.1094	5.0972	5.2649	4.1635	3.9231	2.8817	5.4152	5.4016	4.9467	3.9193	4.3526	3.5497	2.8836	3.8649	2.696	5.07	5.0909	2.546	4.4983	4.6035	4.3937	3.3363	4.3806	4.2802	4.9968	4.7366	4.5975	3.4957	4.2608	4.5466	3.6508	3.706	4.0356	4.7027	4.04	4.5807	4.0704	4.5229	3.5934	4.1882	4.7549	3.6736	3.8278	4.4012	3.856	5.3512	3.5826	4.4886	2.9946	4.1675	4.193	4.9662	3.0461	5.4269	2.9727	4.6094	3.0444	5.4114	3.3716	3.5484	3.4005	4.2668	4.9174	3.9782	4.6876	4.025	3.0807	4.218	4.5838	3.3964
PF3D7_1358200.mrna1_1	PF3D7_1358200.mrna1_1;528	528	5.0691	4.7317	4.4436	3.6415	3.0161	4.079	4.3992000000000004	4.8212	2.7004	4.7425	3.4944	3.0303	4.7996	1.8836	2.98	4.2327	4.4867	2.5435	3.7159	5.4333	4.8349	4.6662	4.1707	2.7203	4.7404	3.4087	2.6041	4.5072	4.8846	5.6355	5.3302	1.0772	3.0444	5.1615	3.2373	1.8836	3.7887	5.1867	4.6029	1.3161	4.1177	4.9126	5.7098	3.796	2.3674	2.7949	4.5317	5.6453	4.017	1.189	5.0188	4.7436	2.2388	4.645	3.6029	4.5969	4.5447	3.4594	4.5354	4.0514	4.1779	4.0496	2.7991	4.8851	4.1882	5.1318	4.7666	4.516	4.3016	3.26	3.8094	3.9955	3.7581	3.6982	8.0611	3.9279	5.6017	5.195	5.5963	3.6276	4.8723	3.2095	3.904	3.6381
PF3D7_1358200.mrna1_1	PF3D7_1358200.mrna1_1;529	529	4.5416	5.0108	5.2044	5.3516	3.8972	3.6837	4.3349	3.2357	1.852	4.7777	4.2242	2.06	4.0738	2	4.6433	4.7687	5.1412	4.2987	4.3291	5.0152	3.3799	3.0444	3.6859	4.0117	4.5577	2.7225	5.2415	4.4162	3.9864	5.251	4.6188	3.5373	4.017	3.8359	4.7981	4.1506	4.4809	4.2242	4.9011	1.6182	3.3262	3.2795	3.0738	4.3909	4.3434	4.3154	4.9764	4.7339	4.0152	3.844	4.9079	4.0687	3.1194	4.7845	3.8278	4.3212	4.6264	5.4976	5.3194	4.7761	3.4005	5.8417	4.86	4.0678	3.3604	5.0067	4.4861	4.3334	6.4416	3.1276	3.3799	4.8032	4.144	4.5033	4.7714	5.4155	4.9736	4.5723	5.3981	4.2357	3.0391	4.073	4.4039	3.2063
PF3D7_1358200.mrna1_1	PF3D7_1358200.mrna1_1;530	530	5.7109	4.9193	3.4673	5.6843	3.9458	3.8063	4.9146	4.6954	3.1587	5.1048	4.4822	1.5656	4.8992000000000004	3.7027	4.1514	5.114	5.8058	3.9107	3.3103	5.1739	5.101	3.3306	4.9809	4.2854	5.1309	3.6358	2.8258	4.408	4.1835	5.1659	5.5798	3.511	3.254	5.1743	5.1379	4.1383	3.8227	4.5981	4.2876	4.9658	4.0531	4.5198	4.9378	3.3674	4.2357	3.7463	4.1375	5.4386	4.2172	4.0892	3.4449	5.1739	4.8027	4.6053	4.1202	4.2296	4.5129	3.3491	4.9064	5.3219	5.2269	5.0587	5.6141	3.858	5.1018	4.9284	5.5484	4.5298	4.3498	3.5148	3.6724	3.7803	4.9279	4.8875	4.3632	5.3071	6.3496	5.3187	5.9903	3.6147	6.44	3.4841	5.1069	4.7153
PF3D7_1358200.mrna1_1	PF3D7_1358200.mrna1_1;531	531	6.2104	5.3219	4.9718	4.06	1.9855	5.1481	5.6256	3.2494	3.079	6.2483	5.4303	5.5138	4.8885	3.511	4.5179	4.4995	4.9864	2.7698	5.2083	4.861	5.5567	5.2824	4.969	3.9174	5.1506	4.0566	4.7592	4.2623	4.9704	6.2012	5.8824	3.1843	4.116	5.6247	5.2261	4.1276	3.9588	5.3226	5.1379	3.9754	3.0197	4.4476	5.093	4.4012	5.6381	5.0947	5.6421	4.6831	3.5705	3.6542	5.7463	4.9174	2.852	5.7525	5.0963	6.0235	4.9561	5.0259	5.1711	4.121	4.5589	5.029	4.2772	4.7317	4.0644	5.1152	4.332	4.6276	4.4249	4.9644	4.6651	4.7677	5.1264	4.8977	4.3992000000000004	3.857	6.1352	5.5432	5.3667	4.5229	4.1457	2.3757	5.3726	4.6999
PF3D7_1358200.mrna1_1	PF3D7_1358200.mrna1_1;532	532	6.1942	5.1473	4.4764	5.3009	4.1843	4.9274	4.9345	4.4535	2.6206	4.86	3.4983	4.9932	4.9255	2.1243	4.342	5.3259	5.1867	3.8359	4.6241	5.3262	5.5931	4.1787	5.195	2.6439	4.511	4.2847	4.5361	4.366	5.8572	5.4718	4.4614	3.9155	3.6971	4.9621	4.2705	4.4686	3.359	4.3038	5.3252	2.6803	3.6656	3.8777	5.3782	4.691	5.1214	3.359	5.0674	4.888	4.985	4.9846	5.0237	5.516	1.9709	4.1069	4.844	4.8718	2.8738	4.8079	5.5279	4.6588	5.0308	5.0241	4.9373	5.2353	5.029	5.4825	3.8826	5.0811	4.3169	3.7301	4.2434	4.9265	5.4951	5.436	4.8156	4.2713	7.0533	5.1763	5.5708	3.9079	4.3001	3.4621	5.643	3.4738
PF3D7_1358200.mrna1_1	PF3D7_1358200.mrna1_1;533	533	5.3291	4.8866	5.1953	4.5795	2.7247	4.5217	5.0405	4.193	4.1227	5.3733	4.9777	4.5515	4.5046	3.5348	4.2795	4.2623	4.8022	2.585	3.7845	4.9959	4.0206	5.3452	5.073	4.5385	5.2048	1.111	3.3618	4.8037	4.4893	5.4598	5.3583	2.8934	4.8258	5.0518	4.3951	3.6769	3.2296	4.0695	4.0592	3.0824	4.4699	3.7527	3.9937	5.2203	4.9122	2.8953	4.7279	4.7533	4.4148	3.6702	4.6758	4.9035	4.7506	5.2095	4.3334	4.5466	4.4303	4.9444	4.6147	2.7698	5.6834	5.4532	4.6971	4.8405	3.3923	5.4165	4.7131	4.9402	4.0268	3.7645	4.4692	4.0063	5.5671	4.847	5.6588	4.9891	6.3052	5.353	5.5601	5.1522	6.1467	4.1169	5.2787	5.2456
PF3D7_1358200.mrna1_1	PF3D7_1358200.mrna1_1;534	534	5.3628	4.8963	3.991	4.3827	4.0514	4.4053	4.8212	3.257	2.844	4.6769	3.7463	4.5166	4.3547	0	3.1293	4.7787	4.9764	3.7803	4.7882	4.8807	4.701	4.9231	5.862	4.3082	4.3016	3.8288	3.9745	3.272	4.3533	4.6565	4.9509	4.6433	3.9439	3.854	4.8639	3.3262	4.121	5.4502	4.1859	3.8319	4.2765	3.9449	4.375	4.017	3.8309	3.4033	4.281	4.8895	4.8948	3.6462	4.7639	4.9995	3.3632	5.7004	3.3248	3.858	4.3861	5.6264	4.6427	4.4416	5.0712	5.849	5.7737	4.848	5.2238	5.2165	4.2638	5.5122	5.2365	3.121	4.7027	3.2839	4.6713	5.2657	3.7929	4.9369	5.3151	5.5487	5.4767	3.8856	4.3313	3.4634	4.986	5.1651
PF3D7_1358200.mrna1_1	PF3D7_1358200.mrna1_1;535	535	5.6642	5.2157	3.6076	5.6585	3.4751	4.5874	5.3255	4.5928	2.0772	4.0312	5.3434	4.8689	4.6171	2.9373	1.9635	4.7339	3.8207	4.5613	4.2494	4.0356	4.9796	5.5786	4.1085	4.701	4.5416	3.7093	4.7027	4.6159	4.7608	6.0505	4.6899	0	3.8807	4.4555	4.0781	4.0798	3.6611	4.0522	4.2972	2.6893	3.7015	3.8176	4.568	4.2048	3.5957	3.9449	4.6662	6.9297	4.2765	3.9467	4.6188	5.0583	4.4162	5.2095	4.706	4.4542	4.5466	4.915	4.6769	5.3885	4.9773	5.4145	5.7021	4.742	3.5084	4.0063	4.9059	3.7442	4.3716	5.1926	5.3937	5.0575	5.5524	4.4725	4.2502	5.3071	5.5314	5.0879	4.4666	4.7913	4.8364	3.5097	6.3878	5.4094
PF3D7_1358200.mrna1_1	PF3D7_1358200.mrna1_1;536	536	5.441	5.1289	4.6223	4.153	0.251	3.8904	5.0596	3.6781	3.0925	4.6375	3.6668	3.5361	4.712	1.1763	3.8777	2.2141	4.4938	5.0334	3.2032	4.7751	4.6668	5.0488	6.3691	5.133	4.1755	4.1635	4.852	3.9146	4.5789	5.079	5.3288	5.8691	2.8135	4.95	4.3082	2.8992	3.2048	4.3427	5.2769	3.0704	3.1985	4.0206	4.6685	3.7377	1.9336	3.5286	3.6542	4.0268	3.1985	4.0277	4.8298	4.0206	2.585	5.1293	4.5267	3.5472	4.3639	4.3785	5.3248	3.4621	4.8156	6.019	4.3611	4.3413	3.9355	4.3512	3.5323	4.5065	4.1859	4.3212	4.3082	5.2369	5.5732	5.5276	4.7856	5.9866	6.432	4.6616	5.7934	4.6932	3.8669	4.6685	4.2411	5.1942
PF3D7_1358200.mrna1_1	PF3D7_1358200.mrna1_1;537	537	5.3491	4.2935	5.3903	4.8395	3.254	4.7897	4.6229	3.8924	2.3646	3.9222	3.7897	4.278	4.7404	3.0807	3.009	4.1001	5.1985	4.1018	4.3341	2.903	4.2994	4.0426	2.8856	2.5008	3.9001	2.1985	3.8043	4.839	5.101	5.4565	4.8027	2.852	4.1659	4.903	4.2219	4.1135	4.6147	4.6479	5.0027	4.9117	4.9269	3.7666	5.7874	4.6792	4.1723	4.7634	4.934	4.1375	0.9561	5.3473	4.0942	4.9773	0.3448	5.128	3.6064	4.5323	5.3399	5.0742	5.8728	4.4699	5.6029	5.5475	5.2315	4.3313	0.111	5.1938	5.0678	4.5981	4.4919	3.696	4.3978	4.6053	4.1301	5.0841	4.3985	5.1424	6.6606	5.3968	6.5121	4.2211	4.9355	3.0268	3.1811	5.1089
PF3D7_1358200.mrna1_1	PF3D7_1358200.mrna1_1;538	538	5.3441	6.0339	4.7495	2.8875	0.0566	4.9355	5.843	3.9662	0.275	4.9453	3.7268	4.645	4.8176	1.1827	4.3226	4.9326	4.7576	4.2593	3.2824	2.9317	6.7852	4.1747	3.1651	3.4647	5.3466	1.2928	3.5969	4.6982	4.0054	5.4591	4.7049	2.1077	4.797	4.5304	4.0849	3.5534	3.9402	4.3089	5.4406	4.3709	2.9727	4.8099	5.0909	3.2765	4.2227	2.7398	4.3491	6.0512	3.6485	3.8115	5.3618	4.9477	1.1699	4.0277	4.6639	4.1546	4.2418	4.7639	5.0704	3.7623	4.3176	5.0312	4.1506	5.0925	4.5564	5.0892	4.0548	3.7517	3.4168	4.3604	3.1043	2.4803	5.4611	4.5741	7.6944	4.266	5.9805	4.8525	5.2199	4.9481	4.7703	3.6462	4.2426	2.7485
PF3D7_1358200.mrna1_1	PF3D7_1358200.mrna1_1;539	539	5.1591	5.0913	4.5141	4.3771	4.3498	5.0228	5.0531	3.7751	3.9307	5.2876	5.2743	1.2388	3.479	2.4803	3.5814	5.5129	5.2399	4.0892	4.0575	3.7115	5.5351	4.3653	4.6088	1.7398	5.23	2.5033	3.5862	4.4854	4.6848	5.1997	5.0067	0.9635	4.6921	4.9435	4.3702	4.5323	4.2211	4.5148	5.0951	4.4189	3.9579	3.6005	3.2234	3.925	4.079	3.729	4.5404	5.4571	5.3868	3.7549	4.6927	4.266	2.06	3.6747	4.9556	4.4489	4.5166	5.6602	5.2242	5.3063	4.8237	5.087	3.903	3.8836	4.3103	3.9828	4.2426	4.4738	4.3903	3.9505	4.2585	4.3477	3.2219	5.0531	5.098	5.2376	7.0901	4.2743	5.5242000000000004	4.5814	5.4168	4.4515	4.843	4.607
PF3D7_1358200.mrna1_1	PF3D7_1358200.mrna1_1;540	540	5.6005	4.814	4.5844	4.4343	0.6041	5.3716	5.1747	4.2211	3.7782	5.3632	4.2994	4.5558	4.5348	4.4012	4.4548	5.2087	4.4731	4.6141	4.4588	3.5717	3.7225	4.7296	6.9845	4.7306	4.7613	3.2928	3.121	4.4607	5.1906	5.0678	5.2902	7.4487	4.6064	5.257	4.3226	3.6713	4.8176	3.4594	5.4482	3.6358	4.8505	4.2048	3.1276	2.9523	4.0295	4.5638	2.9542	4.3291	2.2079	4.4989	5.9653	4.5033	4.3205	5.9086	4.1787	4.7729	4.3916	3.6904	6.1558	4.5601	4.3477	6.2845	5.5342	4.2623	4.04	6.275	5.5954	5.1383	4.1851	5.1081	3.926	4.2048	4.8278	4.5644	4.8079	4.6398	7.2907	5.0197	5.774	5.0811	5.5129	5.1081	4.4995	4.193
PF3D7_1358200.mrna1_1	PF3D7_1358200.mrna1_1;541	541	6.2784	6.3003	5.9789	4.7131	3.6404	4.855	5.6197	5.6496	3.1667	5.1651	4.6769	3.8885	5.076	4.3743	5.5759	4.6954	5.0635	5.7608	4.6993	4.6305	4.3291	4.8125	6.578	5.9551	5.3771	3.5008	4.9986	4.6165	7.0367	6.2512	5.7589	7.3105	5.8567	5.671	4.9704	3.2479	5.2585	4.8545	4.7544	4.5699	4.717	5.7626	3.9644	5.1102	5.0422	4.0188	4.7861	3.9193	3.1375	4.8851	5.2261	3.3923	3.3646	6.4995	5.5298	5.1574	4.6282	4.5122	5.1807	4.1276	4.1301	5.5132	5.8721	5.5859	4.4403	4.4162	5.4185	5.6103	6.7214	4.7334	4.5686	5.3331	6.3354	5.4806	4.6404	3.6736	7.1911	4.5361	6.2157	4.5969	5.6343	5.1119	4.7032	5.5889
PF3D7_1358200.mrna1_1	PF3D7_1358200.mrna1_1;542	542	5.9561	5.0652	5.1671	4.6076	3.7004	6.4241	5.8235	2.0976	2.9635	5.8716	5.3194	3.4436	3.5898	1.1309	6.1467	3.9231	5.5229	2.0566	5.1683	5.1579	4.814	4.4731	6.3221	4.8027	5.211	4.6769	3.8875	4.6837	5.2161	4.8248	5.9416	6.6974	4.7517	5.6147	2.4621	2.111	4.1546	4.8435	5.6496	4.4356	5.3523	6.1542	4.218	5.6235	3.3477	4.8099	5.6462	4.9946	3.9222	4.4886	5.5106	5.1699	3.0618	5.0184	5.7266	4.8425	5.3441	4.9964	5.3858	4.8074	3.7225	5.1424	6.8535	5.142	4.5807	5.6369	4.8846	2.3978	4.3576	4.6334	4.2102	6.0779	3.4128	4.2048	5.1566	4.7856	6.8942	5.2791	5.0717	3.5223	6.1108	5.1152	5.073	2.8679
PF3D7_1358200.mrna1_1	PF3D7_1358200.mrna1_1;543	543	5.7263	4.717	5.8686	5.4954	4.2525	6.843	5.3107	4.0635	2.9891	5.5491	5.057	4.4236	5.6185	1.3896	6.7776	4.8846	4.9112	4.0268	4.5735	4.1119	5.0317	4.3597	7.6388	4.7339	6.0314	3.7366	2.6531	3.6311	4.5292	5.6182	6.2549	7.6913	4.4509	6.2561	3.8895	1.9523	4.0365	7.3963	5.2437	4.1194	5.9789	6.9881	4.4101	4.8792	5.1953	5.1408	6.9467	5.5261	3.0858	5.0755	5.8169	4.9293	4.852	6.1469	5.0422	4.1707	5.9241	5.3677	5.5072	5.7002	4.8664	6.2649	6.1465	5.4313	5.6733	5.749	6.1934	4.963	4.5311	4.4822	4.5934	4.9588	5.6126	5.1791	5.3334	4.9732	7.2002	5.6576	5.7623	3.9809	4.8802	5.5342	4.5564	4.5027
PF3D7_1358200.mrna1_1	PF3D7_1358200.mrna1_1;544	544	5.3161	6.0159	8.7577	7.3992000000000004	6.0475	5.7222	5.7195	5.9925	4.5644	6.4788	5.3132	4.1961	7.5984	6.2409	6.4378	4.8125	5.5097	5.6834	4.2869	5.6622	8.2681	5.7853	8.685	5.632	6.1169	3.3103	5.0036	5.0041	5.8792	7.6021	8.4205	9.1565	5.6843	7.2418	3.7082	4.7724	5.4175	6.552	7.1411	8.1586	6.905	6.4496	5.5907	5.1719	4.5014	6.1169	6.0045	6.3947	5.5166	6.6014	5.1346	5.6352	5.8357	6.5916	4.8738	5.6977	4.3882	5.7222	5.4728	5.8694	5.3561	6.8476	6.9266	6.3009	5.6433	7.2585	8.6945	5.1313	5.6668	4.3031	5.7444	5.0635	5.943	5.3858	6.7935	5.6551	7.9169	6.1815	6.5228	6.2124	7.1307	7.8989	5.3338	4.6803
PF3D7_1358200.mrna1_1	PF3D7_1358200.mrna1_1;545	545	5.8271	7.0044	6.8945	6.5789	2.1922	6.4643	5.4718	4.1144	3.8836	6.1581	5.4393	3.2854	7.8824	2.6206	6.7312	4.9505	4.701	6.5365	5.1338	5.6792	7.5148	4.8777	8.1303	5.9563	7.4703	3.1859	4.3377	5.0347	5.3635	6.1508	7.3093	8.2771	6.0079	8.123	5.2384	4.0259	7.0165	4.2165	5.6276	7.9205	6.0781	6.5371	5.0862	3.1683	3.8768	4.6369	7.2086	6.2415	4.211	4.1318	5.3799	4.5447	5.2422	7.1682	5.3085	5.5558	5.4532	5.0193	5.6424	4.9269	5.8777	6.4658	5.5674	5.2735	6.4936	5.7666	7.3034	2.6276	5.5401	5.0639	6.4087	4.6375	5.5005	4.7501	6.3067	5.3226	7.2738	5.735	6.573	7.373	4.7554	7.601	5.1473	4.4195
PF3D7_1358200.mrna1_1	PF3D7_1358200.mrna1_1;546	546	5.9083	5.6346	5.0325	5.2724	4.2965	7.9506	5.4499	4.009	4.5097	6.3956	5.5021	5.1001	6.1516	4.3882	8.0726	6.2487	5.6017	5.5677	5.2184	4.3618	6.8293	3.9542	7.6843	6.6134	8.3806	4.853	3.2234	4.3771	6.4217	7.1086	8.069	7.259	6.1123	9.3304	4.1194	4.295	6.1729	5.72	6.356	5.4886	7.1212	5.6579	5.4928	5.9937	4.7366	6.4153	4.6247	5.7905	4.1102	5.6673	5.8567	5.0063	6.0336	6.3341	5.7884	5.2795	5.0215	4.2758	5.1918	6.2547	5.8019	6.456	5.6112	5.4512	6.2042	8.1306	7.4419	4.0575	5.6302	5.6433	4.3082	7.5321	6.3565	5.9193	6.7291	6.7343	7.6245	5.5901	5.5756	6.578	6.7657	7.1062	5.9572	5.0921
PF3D7_1358200.mrna1_1	PF3D7_1358200.mrna1_1;547	547	6.3763	6.4401	5.2422	5.8253	5.4209	7.0487	5.8212	5.2525	6.2645	5.7407	5.3778	5.7663	5.7692	5.4077	6.8527	5.3695	6.3956	6.9058	5.2683	5.7004	6.6228	5.4033	6.0581	5.1906	8.9746	4.437	4.6218	4.5534	5.8497	5.8691	7.8316	4.6282	6.5027	9.7991	4.7458	4.3764	3.9212	4.8714	6.3014	5.6008	6.3553	6.0802	5.5738	5.3723	6.1338	7.4321	4.7975	6.6913	8.1929	6.2587	6.8646	3.9203	4.4751	6.2472	4.3291	8.0862	5.4419	6.4253	5.6395	4.7772	5.9871	7.2878	6.6892	8.5138	4.6346	8.0472	8.6817	5.8452	5.116	6.1912	6.7339	5.5239	5.7339	4.4957	5.7514	6.1975	8.1892	6.1342	7.9845	5.4851	7.0509	8.7425	4.4809	3.6485
PF3D7_1358200.mrna1_1	PF3D7_1358200.mrna1_1;548	548	5.983	6.7478	4.62	6.6687	5.6369	6.1685	5.8352	5.3498	4.8728	7.2751	6.025	6.5592	5.8032	3.3978	6.6026	7.1386	6.5472	7.3715	5.8146	6.6078	7.0724	7.1424	6.2837	7.3809	9.1276	4.8968	4.1683	7.2258	6.589	7.8158	8.1875	5.9388	7.4178	9.8875	4.6966	5.2902	5.6165	5.9451	6.6508	5.6522	10.9166	7.3344	4.5097	6.2551	5.8936	9.0771	5.6247	7.075	5.1119	7.2586	8.2901	5.3878	5.7655	6.9656	5.9381	9.0436	5.2761	5.5229	6.8725	5.1663	6.1467	9.0134	6.4589	7.3377	6.1056	7.2758	9.9435	4.1359	6.4898	4.6317	7.7419	6.038	8.38	7.2118	5.6424	6.364	9.3807	6.7629	7.4929	7.562	7.7253	10.0776	4.6576	5.8565
PF3D7_1358200.mrna1_1	PF3D7_1358200.mrna1_1;549	549	5.5008	5.0951	5.157	5.6784	5.2311	5.7908	6.1264	5.3809	4.1326	6.5084	5.2196	5.3834	5.1651	4.9588	5.2168	4.9435	5.7054	4.7939	5.9495	4.6971	5.6253	5.5379	5.5056	6.7844	9.2786	4.3736	4.9644	5.1739	5.1779	6.1995	6.6511	2.7115	6.7122	9.8001	4.8043	4.5577	4.8689	4.0036	6.0682	4.6047	10.3023	5.6616	5.3416	4.5729	4.0461	6.6436	5.9944	5.3865	4.0721	4.6719	5.8344	4.5185	4.3957	6.8467	4.5753	5.6279	3.4751	5.9955	6.4348	4.2188	4.2502	5.8048	5.7983	6.4041	6.0879	6.6463	5.0014	5.8288	4.6713	4.9284	4.2698	4.7268	6.9277	6.0644	5.7832	5.2694	7.5267	5.4621	7.2832	6.7415	5.2987	6.4492	5.2664	6.0585
PF3D7_1358200.mrna1_1	PF3D7_1358200.mrna1_1;550	550	6.8634	6.2621	5.8437	6.541	4.6467	6.4004	5.3277	6.2826	2.7634	7.2221	5.3505	5.1675	5.4386	2.9486	6.6069	5.9086	6.4699	5.6761	6.3063	5.6091	6.7518	6.8774	6.4759	7.6253	7.4062	5.0343	2.903	6.3932	6.4484	7.3989	8.0436	6.3293	6.9371	8.2716	4.073	4.6135	4.9093	4.9236	5.5741	5.9533	10.7037	5.5993	5.6433	4.6076	5.7211	6.6411	6.1932	4.712	5.9729	6.5598	4.9307	5.2254	4.8074	6.8195	4.3625	5.7884	5.4925	6.1079	6.4947	5.8987	5.5379	7.4083	7.0225	7.6782	6.78	4.9699	4.557	4.9704	5.641	5.6519	5.7821	4.2772	7.6393	6.8864	7.393	6.4163	8.3626	5.9581	7.832	7.46	5.684	5.3016	6.0141	6.0072
PF3D7_1358200.mrna1_1	PF3D7_1358200.mrna1_1;551	551	6.2802	5.8868	5.2532	6.306	4.8435	6.5642	5.2153	5.4702	5.5329	7.1103	5.6453	5.5512	5.8417	3.7991	6.6197	5.934	5.7869	5.2555	7.356	6.1697	7.5484	6.3521	6.4219	7.2365	6.4751	6.2948	5.6528	6.8461	7.0977	7.8909	8.1708	6.4388	7.0482	6.4401	5.9846	5.4033	6.2392	6.1164	6.1595	4.3889	10.8805	9.6101	5.4877	5.7115	4.0959	7.6798	6.4074	6.0415	4.7181	7.486	7.0504	6.3118	5.2044	6.5223	4.8654	7.4057	5.5379	5.6436	7.6941	8.4746	6.0892	7.1218	6.7212	6.223	8.3762	6.3533	5.5534	5.0879	5.6806	5.2137	5.1691	5.6203	8.2424	8.701	8.7209	5.9734	8.0925	6.286	7.1806	8.4575	6.6551	6.6407	5.9303	5.7557
PF3D7_1358200.mrna1_1	PF3D7_1358200.mrna1_1;552	552	6.7919	5.4951	4.9593	7.8687	5.1449	6.0802	5.441	4.9672	4.1293	6.963	5.0295	5.2418	6.094	7.485	6.4192	5.2698	6.6408	3.2141	6.1204	4.9246	6.6851	5.1767	6.9549	7.138	6.782	5.0286	4.3031	6.3993	5.4433	6.6602	7.2027	6.845	7.6526	7.0801	5.4976	3.9542	4.8565	4.7986	6.2008	4.9231	10.6158	5.2149	5.2909	4.8792	4.3169	7.3542	5.9986	5.6182	4.6444	6.5765	5.5173	4.7803	5.1006	5.3089	5.2172	7.9226	5.0453	10.2237	7.631	6.3395	5.6625	7.5635	6.8467	6.1695	7.9756	4.9887	3.3757	5.3656	3.8288	5.3052	5.3132	5.243	10.3039	8.1925	7.889	6.0622	8.1523	4.6017	6.6986	8.3132	5.6775	4.858	5.9966	5.2983
PF3D7_1358200.mrna1_1	PF3D7_1358200.mrna1_1;553	553	5.7774	5.8897	4.8904	8.5519	2.189	5.1322	6.0821	4.4236	2.6668	7.1034	6.0007	6.1264	8.1583	1.9298	5.8092	7.7823	6.0297	2.5777	6.2254	7.042	5.9333	5.7653	5.0768	9.6437	5.2242	5.189	3.9973	5.9695	6.9079	7.3002	8.3243	6.0678	9.6398	6.3611	5.238	4.4686	5.4506	5.3988	8.8008	5.1039	10.7224	3.3074	4.9686	5.6574	5.1743	7.3756	5.8669	9.6696	4.8728	7.6682	6.4063	4.9141	4.5862	6.5281	5.3916	6.9914	4.9841	8.4694	7.2626	7.8218	5.545	6.0704	7.7103	4.7495	8.4205	6.0407	4.9768	6.5441	5.4135	5.0339	6.7999	6.2926	8.4117	8.257	7.4519	5.4621	7.8643	5.9667	7.2648	8.3509	5.7908	5.3909	7.0087	5.6764
PF3D7_1358200.mrna1_1	PF3D7_1358200.mrna1_1;554	554	7.2627	6.0413	5.4679	6.4109	2.7506	6.7101	5.2917	5.717	3.2824	8.0282	4.1961	5.0742	5.6985	3.0479	6.2891	6.0007	6.3189	4.7735	6.1108	5.4867	6.5067	6.9966	4.9069	7.8166	5.9305	5.7115	3.7279	5.9923	6.2628	7.0589	8.3022	5.1114	7.1093	6.7462	6.068	5.5122	4.4777	5.9754	8.7464	5.0264	10.8748	4.437	6.5532	8.1827	6.8213	5.7737	6.0775	9.902	3.9709	7.8929	6.7051	5.0755	6.3203	6.1888	5.8951	6.6559	4.7268	8.8237	6.7056	6.1669	5.3927	7.0525	8.7395	6.2145	10.498	5.9117	5.0849	5.3964	5.6769	6.3111	3.9126	4.5354	9.1123	6.9989	6.2294	7.6047	8.0136	7.9992	6.9999	10.4464	5.3565	5.3399	6.0283	6.1673
PF3D7_1358200.mrna1_1	PF3D7_1358200.mrna1_1;555	555	7.8571	5.9343	5.0527	6.5844	4.7065	6.497	5.7647	6.2143	4.0356	8.3805	5.2494	5.978	7.0725	3.9946	6.5119	5.7238	6.7735	4.4712	6.7173	6.5651	5.1815	5.1052	6.0997	7.1124	6.1985	5.4145	7.4728	6.4184	6.5498	6.8227	7.5241	3.8063	5.6516	5.6648	5.36	8.8211	4.5304	5.8989	9.9525	4.1867	10.8612	5.1831	5.6126	6.6276	7.206	6.1102	6.3517	11.1515	3.4249	6.6913	7.0922	5.2566	5.2795	4.8639	5.6088	5.5823	5.278	5.6648	6.9391	4.696	4.6893	6.5606	7.0615	5.647	8.5527	5.5119	4.0968	4.858	5.3709	6.292	4.2016	5.0921	7.4038	7.3359	5.6421	5.7211	7.1584	4.7469	6.5767	9.0746	6.0085	5.2769	6.1743	6.7082
PF3D7_1358200.mrna1_1	PF3D7_1358200.mrna1_1;556	556	6.5065	5.675	6.5416	7.0749	6.2077	6.2155	5.6753	5.5333	6.1003	7.3385	3.5497	7.4875	6.6414	6.261	6.0695	6.0424	6.133	6.1473	7.1758	6.6232	7.1372	6.9788	5.9841	5.9033	6.7982	5.9828	4.1035	6.0479	7.2564	8.573	7.879	5.1363	5.8826	7.4242	4.6182	4.2525	5.1639	5.8691	11.2071	5.3875	11.2975	4.7393	5.9991	6.4994	5.5644	6.2178	5.3118	11.7848	5.917	7.8575	9.5151	5.1611	6.5586	6.7663	6.6456	6.2042	5.1851	5.8773	5.9948	5.5561	5.4283	7.0444	7.3024	6.384	9.7485	9.8253	4.7398	5.7923	6.2628	6.7049	4.2965	6.5853	8.0596	6.5092	5.6106	6.3226	8.0338	6.9153	7.3271	10.2211	10.0487	5.225	6.6426	7.5708
PF3D7_1358200.mrna1_1	PF3D7_1358200.mrna1_1;557	557	6.0237	6.1556	6.2449	7.0455	3.8258	6.6405	6.3454	6.3118	2.7845	7.8172	5.9793	6.9723	6.7859	2.269	5.643	5.55	6.3102	2.9764	7.0493	7.6381	7.5339	6.2917	5.2491	6.0007	7.231	3.8777	5.0802	6.3595	7.8213	8.0401	8.3578	3.0925	5.9768	6.831	5.6343	3.7949	5.5379	6.2852	10.1457	5.72	11.6112	5.1177	5.6562	6.5203	7.1436	6.4939	4.9083	11.1768	5.7745	7.9516	10.3352	5.7837	5.5656	6.2926	6.8504	5.5214	5.5454	6.903	6.7362	6.9592	6.9714	6.3818	7.9794	6.0292	10.5216	8.83	5.5059	4.9964	7.0317	6.5699	4.7882	6.5895	8.4272	6.9979	8.0241	6.8777	7.4645	7.1416	7.4666	10.8224	9.1111	6.6917	5.5853	7.1188
PF3D7_1358200.mrna1_1	PF3D7_1358200.mrna1_1;558	558	6.8324	6.3322	6.8536	6.6454	3.8639	7.1874	5.0921	4.6713	3.6485	7.5447	5.3423	7.0291	6.6106	4.6954	6.3407	5.7407	5.8053	5.8512	6.8711	6.6431	8.02	6.0525	5.51	6.6473	6.3284	6.4491	7.4999	5.5506	6.3393	8.0336	8.2083	4.4803	6.3306	7.0561	6.132	7.4452	5.5135	5.9796	10.343	6.4501	12.3667	4.3349	5.314	5.969	5.4584	8.5447	6.0564	10.9326	5.6436	7.8914	9.1329	5.9364	6.5359	6.9338	6.7878	8.5848	5.4463	7.0156	5.7002	5.7978	6.0717	6.4288	7.3394	5.7594	10.2097	8.4401	5.4138	5.9841	7.036	7.2912	6.7659	5.9953	8.5143	5.7409	6.7514	5.8605	6.6266	6.8008	7.0145	10.3503	8.557	6.2221	5.3122	6.6768
PF3D7_1358200.mrna1_1	PF3D7_1358200.mrna1_1;559	559	6.0007	6.2767	7.163	7.8833	4.1843	6.0609	6.2363	3.0054	4.4026	6.835	5.7211	7.3672	8.1244	3.9088	6.8083	5.9864	5.4786	4.4614	6.9915	6.5671	8.3156	5.5333	6.0974	5.467	6.8818	7.5755	5.3743	6.2741	6.7935	8.5829	7.781	4.6135	6.2361	6.7462	7.8821	4.6921	7.5604	6.021	10.4556	6.2608	5.374	2.272	5.4222	5.1169	5.2913	10.5205	5.353	10.6551	5.9006	7.5403	7.867	5.3899	6.1936	6.6477	6.8343	10.1667	5.7918	7.4396	5.2596	5.785	6.0325	7.1825	7.5061	6.0074	8.3174	8.5454	4.4874	5.1823	8.3226	7.5208	9.1379	5.6879	8.511	5.8904	6.8637	7.3396	8.1004	6.8112	7.0702	9.2251	7.9883	5.4216	6.0963	7.6237
PF3D7_1358200.mrna1_1	PF3D7_1358200.mrna1_1;560	560	6.819	7.2282	6.9588	5.8863	2.8278	5.2532	5.3154	5.2843	4.1127	7.4506	5.636	6.0409	6.7392	4.3512	5.6921	5.7498	5.8802	5.7175	4.9644	6.1697	10.5532	5.4279	5.0997	7.3276	6.4891	5.4705	6.323	6.0894	5.7845	9.6098	7.292	5.3834	7.5882	6.8338	4.4229	5.8148	6.5883	5.3212	10.8718	6.4504	5.1574	4.0618	5.4084	4.8304	7.5658	5.8407	5.2075	10.2353	6.5182	7.2644	7.4427	5.3477	6.6799	7.0873	6.8369	4.9345	4.859	7.4094	6.1595	5.9727	4.9519	6.2184	7.0323	6.0079	8.1507	7.4022	5.5065	4.2219	11.7035	6.7566	6.0233	5.72	8.6152	5.4525	3.3248	4.9773	7.3699	6.4736	5.9179	8.9138	7.3575	5.3865	4.8836	11.6802
PF3D7_1358200.mrna1_1	PF3D7_1358200.mrna1_1;561	561	6.791	7.1314	9.2721	6.1477	4.9713	5.5981	4.9718	5.5361	6.2443	8.0249	5.7991	9.3912	6.5132	5.8681	4.4951	5.8684	5.7506	5.9812	5.2311	7.1273	10.9077	5.5376	6.1699	6.4173	6.2985	4.796	6.6972	5.2083	7.6718	10.4738	7.2076	5.3558	6.1985	6.3942	5.5856	6.4645	5.6665	6.5152	10.6357	6.4212	9.4736	5.3381	8.4949	5.9784	6.7729	5.4864	6.56	9.0095	6.5415	8.0545	6.4126	8.2376	5.4922	6.7669	6.8113	5.4673	4.441	7.3816	6.1276	5.5913	6.431	6.691	6.9638	5.8265	8.0772	6.0099	5.1119	5.4637	7.1929	6.7852	4.8866	5.2547	8.2804	5.4165	5.645	6.5845	7.5544	6.2602	6.2221	9.2293	6.6444	4.5826	5.6404	7.6676
PF3D7_1358200.mrna1_1	PF3D7_1358200.mrna1_1;562	562	6.0609	5.846	7.7007	4.6651	5.2623	4.6479	7.1679	4.5046	4.8053	7.0604	4.6473	7.2838	6.1062	4.3234	4.6439	7.6039	5.2517	5.7647	4.9919	4.9891	8.7344	5.5223	6.3509	5.749	5.7361	4.7527	3.7506	4.3723	6.1287	8.4748	6.9548	5.669	5.8851	4.8709	4.6153	4.985	6.3787	5.2876	5.7065	5.554	8.4382	4.6153	6.5116	4.5814	5.8387	4.6182	5.9322	5.877	4.319	6.6185	5.7568	6.9285	4.4336	5.7396	6.2843	4.7049	5.5163	6.0065	5.3792	6.919	5.55	5.7674	6.5732	5.4699	7.1107	5.9959	5.72	4.8293	5.1181	6.1508	5.6622	5.3366	5.916	5.5853	6.6812	6.0481	7.5808	5.3719	6.4192	7.943	5.6135	4.7087	5.3183	5.6921
PF3D7_1358200.mrna1_1	PF3D7_1358200.mrna1_1;563	563	6.6085	5.1603	6.1204	5.2713	4.6035	2.0036	5.0365	4.7021	1.6781	6.3127	3.4046	5.2315	5.7889	3.0976	3.9542	4.9059	4.8273	3.6927	3.6826	3.406	8.3027	5.4594	5.0179	4.3161	5.2884	4.263	3.5583	4.7522	5.243	7.8593	7.3802	4.0807	4.3111	5.7863	4.9165	4.4269	5.213	4.9787	5.3509	3.717	8.6713	4.3695	4.9736	3.8728	5.151	4.319	5.4279	4.5589	2.9126	5.6218	4.849	5.854	4.3611	5.7677	4.1969	5.5182	4.1326	6.3325	4.9973	4.4809	5.2935	6.0317	4.2472	4.5759	6.1223	5.5653	3.5097	4.4383	4.441	5.7425	1.6462	5.2491	5.5024	4.342	5.8035	4.4738	6.2836	5.2772	5.5543	6.7447	5.2005	4.6058	4.682	5.2858
PF3D7_1358200.mrna1_1	PF3D7_1358200.mrna1_1;564	564	6.0736	6.1779	7.4598	4.8268	4.1243	3.6358	5.353	4.5856	2.3103	6.4333	4.8748	3.3031	5.8435	0.926	5.1699	5.1855	5.6738	4.3277	2.8339	4.8669	7.5499	6.2428	4.8202	4.1707	4.669	3.85	3.9212	3.373	4.9832	7.6866	6.4655	4.5373	2.856	5.2071	4.1359	2.6848	5.8357	4.1391	4.8135	5.2869	8.812	3.5981	6.2722	4.7436	5.5217	3.9709	4.847	4.4276	5.0369	5.3971	5.2596	5.243	2.84	6.0043	3.7104	3.8953	4.0807	6.3315	5.4423	5.7695	4.3277	5.6094	4.3561	5.4558	6.6714	5.2694	5.467	5.3114	5.1755	5.2369	4.2683	4.9463	6.0128	5.0023	5.8814	4.9782	6.6389	4.9814	5.8787	6.9744	4.9006	5.3122	6.1987	4.0027
PF3D7_1358200.mrna1_1	PF3D7_1358200.mrna1_1;565	565	6.1955	6.7252	6.3323	5.5301	5.133	5.4138	4.673	4.2357	4.6415	7.6321	4.6999	5.2269	4.306	4.8565	4.1252	5.6011	5.3031	4.784	4.1383	5.7371	6.9751	5.9272	4.853	5.2634	4.6571	3.8329	5.3964	5.4925	5.4992	6.2544	5.5357	2.8115	4.2071	3.8227	4.5454	3.2913	4.7845	5.3519	5.541	6.0819	7.9201	4.1506	5.7626	6.0809	7.0362	3.6264	6.1502	5.0188	4.3477	5.0396	5.5558	5.2437	3.4803	5.8293	4.5934	4.742	4.6053	5.7965	5.6044	4.5928	4.3695	5.8829	5.0339	4.9837	5.4087	4.6264	4.8639	4.3896	5.1039	5.6159	3.8104	4.8846	6.6045	5.2739	5.4148	6.1599	6.6371	4.0531	6.0043	5.4097	4.8861	3.9709	4.3632	5.6103
PF3D7_1358200.mrna1_1	PF3D7_1358200.mrna1_1;566	566	6.1719	5.0875	5.9537	5.1202	5.2067	4.9435	4.7861	5.121	3.1985	6.5165	5.6061	4.5981	5.4165	4.9699	4.5583	5.5367	5.2063	5.2687	4.9841	5.218	7.1239	4.7592	5.7482	5.7806	5.2858	5.5756	5.2913	4.7247	5.594	5.6651	5.5753	5.0094	5.6974	5.8457	5.4812	4.7661	5.2544	5.1119	5.4296	3.8349	7.1355	3.9891	5.2288	4.6525	5.0343	4.568	5.496	4.8192	5.3273	4.2219	4.5969	5.3702	4.1227	6.3909	4.9699	3.9616	5.6479	5.51	5.3834	4.9035	5.7557	6.0295	4.9486	3.9279	5.6704	4.8958	5.3208	5.5984	5.3761	6.299	5.3345	5.6363	5.9243	3.905	4.4925	5.9841	6.3391	5.2449	5.0968	6.1016	4.9887	4.2765	5.3778	5.9435
PF3D7_1358200.mrna1_1	PF3D7_1358200.mrna1_1;567	567	7.1755	6.1888	5.9857	4.7793	5.5531	5.6741	5.2257	4.1202	5.7996	6.9115	5.8117	6.0624	5.0755	5.9279	5.3041	5.5416	4.439	5.4155	5.9212	7.1239	6.9675	5.1878	5.6781	3.4101	5.3674	5.5874	5.753	5.3012	7.0573	7.2911	5.6966	5.581	6.3111	4.9982	5.0887	4.796	3.6803	5.7184	6.1771	5.4906	6.8903	4.5904	5.7344	5.3656	5.067	6.1142	6.1303	5.9855	5.9009	6.5469	5.6302	4.8001	5.6736	6.7009	5.7115	5.1787	5.9607	7.0246	6.1775	4.5021	6.6885	5.8731	5.2223	4.9217	4.8972	6.08	5.1859	5.2063	5.7848	5.8878	5.2798	6.0358	8.9017	5.4963	5.3723	6.5234	6.2504	5.7936	5.5033	5.7779	5.3009	3.8074	5.671	5.9713
PF3D7_1358200.mrna1_1	PF3D7_1358200.mrna1_1;568	568	6.9222	5.9064	5.1453	6.0018	5.842	5.7594	5.7926	4.6485	4.5248	7.1485	6.6512	5.4356	4.986	6.1572	5.5198	5.9119	6.2939	3.7225	6.5957	6.8896	6.727	6.2808	5.8248	6.3409	5.9444	3.6633	5.3151	5.155	6.9761	6.9176	6.4068	3.7279	5.8929	6.7846	5.3576	4.8654	5.4346	5.4532	5.9491	5.2935	7.193	5.1831	5.9291	6.3785	5.1615	3.6473	6.3579	6.7799	6.0101	5.4712	4.6129	7.4537	6.0723	6.5008	5.6076	4.6106	4.554	8.4954	5.1514	5.2728	6.6473	5.9026	5.1831	5.1946	4.9635	5.5705	4.5783	6.0126	6.8271	4.6753	5.1747	6.3441	9.5246	6.0126	5.8181	6.9765	6.5866	5.8607	5.9768	5.9816	4.5279	3.6041	6.4026	7.7479
PF3D7_1358200.mrna1_1	PF3D7_1358200.mrna1_1;569	569	6.6204	5.3089	5.6091	4.673	5.3512	5.5537	6.0132	5.2994	5.3381	6.4931	5.726	5.2884	5.4909	3.729	5.3544	5.5245	5.9971	4.8395	5.643	6.3981	6.7167	5.5644	5.0312	6.0892	6.011	4.3625	5.2456	5.191	7.4927	6.0076	6.0148	5.2498	6.4709	5.6565	4.3384	3.8104	4.3462	6.1348	6.4476	5.1457	7.3063	4.9686	4.9796	5.6548	5.0325	4.841	6.1033	5.7671	5.5122	5.5182	5.6528	4.0644	8.2157	6.3234	5.3597	5.1006	5.926	7.6864	5.4386	5.8738	6.4209	6.073	4.969	5.8209	5.2487	5.3964	4.9198	5.9326	6.6546	5.0635	5.3194	5.6758	8.0297	5.5062	7.1519	6.9316	6.6434	5.8748	6.6119	5.5601	4.5404	4.6854	5.7677	6.4619
PF3D7_1358200.mrna1_1	PF3D7_1358200.mrna1_1;570	570	6.5214	6.0038	5.9129	5.5379	5.2373	5.6829	5.4266	5.0237	4.6346	6.5729	5.9385	5.6596	5.2623	4.5336	5.0201	5.993	5.5103	4.9122	5.1465	7.052	6.3116	5.7428	6.8859	5.4848	6.5835	5.114	4.14	5.6053	6.7142	6.4232	6.6222	8.0539	6.415	5.7626	5.2532	3.5981	5.7684	5.5907	6.2737	5.7361	7.4812	5.4416	5.2728	5.3484	5.7393	5.5261	5.1827	6.2972	7.0265	5.328	5.8577	5.3501	3.9991	6.6809	5.1177	5.2746	5.5059	7.6277	6.0255	4.8248	7.1257	6.1285	4.9383	5.2472	5.6885	4.8866	5.079	6.0682	7.4062	5.9683	5.1089	4.9481	8.4693	5.6707	6.5343	7.4012	6.6314	6.6522	6.9659	5.8522	5.6185	4.8768	6.2542	6.877
PF3D7_1358200.mrna1_1	PF3D7_1358200.mrna1_1;571	571	7.3068	6.0693	5.3136	6.1723	5.2307	6.3136	5.8354	6.4038	5.5668	7.2678	5.487	5.2976	4.6622	4.1675	5.99	4.8146	6.2071	5.671	5.7793	6.8598	6.8046	6.5824	6.2517	5.384	5.3649	5.0644	3.9846	5.5509	6.3192	7.2294	6.7129	4.4854	5.8104	6.3183	5.0453	5.5928	5.9236	5.8775	5.8225	5.7021	7.4021	4.9855	4.8669	6.1398	6.5999	5.3491	6.4428	6.9621	6.5723	5.6118	5.1898	6.1508	5.5671	8.5375	4.1938	4.6415	4.6427	8.3812	5.7214	5.2917	7.4173	6.1995	5.0708	5.3964	5.4614	5.4152	6.0433	5.8447	7.8123	5.8507	4.8349	5.1562	8.5665	5.3498	6.2583	7.1657	6.9894	7.1072	7.2375	5.8022	5.2806	5.0201	6.3416	7.302
PF3D7_1358200.mrna1_1	PF3D7_1358200.mrna1_1;572	572	8.0913	6.7751	7.9957	6.4853	4.9467	6.9003	7.2674	7.7044	5.1643	8.5628	6.3695	6.4124	6.9772	5.3882	6.1689	5.8731	7.8036	10.0948	6.9208	7.3395	8.4678	5.6845	6.9543	8.2729	6.9938	4.5435	7.5456	6.1377	7.1599	9.0175	8.0121	7.8752	8.1899	7.0215	5.2902	9.1163	7.1198	5.9371	6.7357	6.6767	10.7671	6.5886	6.9089	8.1029	7.543	6.6002	6.5281	7.8088	6.4635	8.162	6.3827	6.4283	9.1383	10.3732	6.4796	7.7671	5.4935	10.0389	6.4598	6.0913	8.6431	7.4576	7.1835	6.4278	6.1245	7.0842	6.9128	7.0788	7.0254	5.9896	7.5286	5.8455	10.5761	6.7177	6.5661	7.7383	7.704	6.1627	7.269	7.5039	6.2104	6.7483	7.4898	7.6124
PF3D7_1358200.mrna1_1	PF3D7_1358200.mrna1_1;573	573	8.9187	6.2919	6.9819	8.6106	3.8379	6.8777	8.2861	9.0133	4.735	8.8934	5.5919	5.8115	7.7266	3.7214	6.7594	8.2838	9.3788	10.4621	5.2168	6.7287	6.9384	7.0185	6.9875	6.6141	6.5676	4.4476	8.3956	5.5726	7.0678	7.0806	7.5479	6.8454	6.1106	7.3981	5.257	10.0997	8.4375	6.4085	7.2083	4.6938	5.6115	5.4522	6.6051	7.3643	9.2451	7.3838	6.1069	7.1089	6.4253	6.712	6.9052	6.1725	8.0325	9.1674	6.2205	6.3425	6.1052	10.0816	5.8758	6.4328	8.959	6.7417	5.7848	6.3756	4.0866	5.354	5.5345	7.717	9.9046	6.0557	7.0651	6.0479	10.755	7.6078	7.3469	8.5396	7.4157	6.4809	7.5852	6.7417	6.2219	7.2018	7.7202	9.8766
PF3D7_1358200.mrna1_1	PF3D7_1358200.mrna1_1;574	574	7.1062	5.8701	7.5069	6.565	5.1014	6.1249	7.436	8.0591	3.857	6.6144	6.0764	4.554	6.3372	3.4647	6.235	7.1889	8.4571	10.3774	5.3041	6.9937	7.764	5.4864	6.7736	5.7181	5.517	3.9231	7.7191	4.8395	7.0104	8.2117	7.4847	6.2675	5.745	6.6314	5.3309	7.6447	7.9242	5.5801	7.5524	6.6076	6.0894	4.8773	6.4896	6.7444	5.1839	8.1855	6.6441	8.1085	6.9241	6.7371	6.5857	6.5809	8.9987	9.5889	6.2826	8.4965	6.1495	10.0213	5.7848	5.3768	8.1154	6.901	6.7136	7.4453	6.2955	7.1438	7.8705	9.2784	8.8617	5.1973	7.4206	6.318	10.8698	6.1233	5.2943	7.8037	7.7065	5.9208	7.6343	6.3633	7.3349	8.4911	10.3725	9.7024
PF3D7_1358200.mrna1_1	PF3D7_1358200.mrna1_1;575	575	6.5838	6.3614	9.0239	6.1645	4.466	6.6426	7.052	7.9861	5.1131	5.9198	5.2055	5.7991	5.1428	2.0807	6.5092	6.0676	7.7621	10.353	5.0768	7.1881	6.7359	4.9579	6.5886	6.0336	5.3975	4.4893	7.0441	6.0712	7.2359	7.5616	7.1336	5.879	6.0137	5.6843	5.6927	7.0922	8.3848	5.8309	7.7466	6.3361	6.2915	5.5018	7.7414	6.3098	4.0099	9.0191	7.1062	8.6756	8.2847	5.3975	5.8102	8.1835	6.3839	13.7688	5.8829	9.9814	5.9782	10.988	6.1833	5.6792	8.5146	7.3334	7.3182	7.4186	5.5388	6.5273	6.9212	7.735	7.0581	5.1202	9.0849	7.4842	11.5314	6.6248	6.3318	7.5585	8.1694	4.8924	7.5097	6.1689	5.8743	7.1823	8.4923	7.4059
PF3D7_1358200.mrna1_1	PF3D7_1358200.mrna1_1;576	576	6.484	6.9243	10.5074	6.4109	5.7452	7.3281	6.8926	7.6738	6.029	6.829	4.7729	5.8525	6.1912	5.8146	7.0331	7.1244	7.5716	10.1699	7.3557	9.1604	7.2172	5.6594	3.3799	6.2374	5.8746	3.5814	7.4256	6.1504	8.8996	6.4534	6.6639	4.5166	6.2527	5.9486	4.3709	7.1416	6.9547	6.822	8.8833	7.1191	5.9741	8.0457	6.3668	7.0036	5.3306	7.3148	8.2681	8.6823	9.2495	6.9472	5.8048	6.8971	6.8559	11.4257	5.3266	7.0435	9.3042	10.5221	6.1564	5.6305	6.9484	6.8295	7.8744	7.2252	5.7002	6.4968	6.9076	8.3856	7.2431	5.3868	6.4469	8.7269	11.5547	6.9881	5.4571	6.3085	8.4131	5.7669	6.5469	5.9734	6.283	7.2875	9.1352	6.2456
PF3D7_1358200.mrna1_1	PF3D7_1358200.mrna1_1;577	577	6.1367	7.3403	9.4599	6.2145	2.9579	6.8305	6.4588	6.4606	3.7377	6.2885	7.1344	6.295	6.1876	4.2234	6.712	7.0274	7.0863	10.1397	6.9149	7.4589	6.2145	5.5413	4.4673	6.5527	5.7808	4.756	7.5343	4.8099	7.8176	6.4571	6.9431	4.3709	6.7659	5.7501	5.1489	7.5373	6.0531	7.57	8.8714	6.408	6.5529	7.4365	6.6651	8.1111	4.0233	8.9335	7.7611	9.1937	6.5752	5.5907	7.0931	5.9291	6.1274	6.8	6.5705	7.3887	7.894	6.0747	8.867	4.6485	5.3806	7.3608	10.1346	7.7944	6.0321	5.7487	7.0383	8.752	7.4769	5.9768	7.8607	7.861	7.8178	8.1682	5.0108	5.7808	7.9402	5.7777	8.1145	6.9788	6.0027	6.8276	9.2902	7.0492
PF3D7_1358200.mrna1_1	PF3D7_1358200.mrna1_1;578	578	6.2999	7.9342	7.3251	4.9745	4.1268	7.1445	5.478	5.7101	4.7634	7.1051	11.2075	5.1489	4.9722	5.3519	6.9764	6.0592	7.135	9.785	5.3366	8.7578	5.6418	4.4699	6.1843	6.1229	6.0947	7.0283	5.067	6.0415	7.69	6.7452	6.4632	6.5014	6.1102	6.1144	6.1999	3.2464	5.9255	8.2955	9.0127	8.3538	5.2683	7.1411	6.1865	8.2834	5.6465	6.0853	8.1039	9.0521	2.5777	6.1418	7.0146	5.4906	6.1457	5.3512	6.5777	7.3269	7.2688	5.8622	9.0998	4.9083	5.6038	7.866	11.3594	8.0199	6.2778	7.0692	6.5546	8.7115	7.757	6.7534	7.4199	5.8592	8.0902	8.9794	5.2353	5.896	7.7925	7.2018	6.0323	7.077	7.0361	7.02	9.0361	7.4486
PF3D7_1358200.mrna1_1	PF3D7_1358200.mrna1_1;579	579	7.0997	7.3757	5.6625	6.5292	3.0892	7.9799	5.9088	6.8095	3.1391	7.0308	6.4222	6.713	6.0215	2.856	7.8227	7.6776	7.4634	9.7524	6.8429	9.4858	7.3874	6.7601	5.5298	6.7155	6.4715	6.8584	4.0045	6.2294	9.4453	7.3868	8.3199	4.0339	6.9214	6.7076	6.76	5.988	5.5195	7.5903	9.1942	7.5099	8.1643	7.5259	7.3454	9.3222	6.3154	7.3062	7.801	9.0816	4.9212	6.2063	7.9709	8.1188	7.1923	5.9162	8.0998	7.5915	7.4097	5.739	9.1478	5.9093	5.6699	7.9306	8.7141	7.1287	7.1124	6.6495	6.7064	8.3848	8.1333	6.335	6.2413	5.51	7.4816	9.0023	7.3076	5.8309	8.6129	6.0646	7.5055	7.1394	6.5998	7.2716	9.1588	7.0471
PF3D7_1358200.mrna1_1	PF3D7_1358200.mrna1_1;580	580	6.7702	7.8701	5.7981	7.2678	4.6594	7.3275	7.6023	8.7151	3.8738	6.9751	6.292	6.2468	6.1196	3.925	7.7045	7.8383	9.2733	7.885	8.9502	10.5286	7.762	6.3632	5.3147	8.4084	5.4594	8.232	5.1305	8.0563	10.7676	7.5144	7.5162	4.6129	8.1636	6.2163	7.9958	7.0687	7.7904	8.0618	9.1584	7.9742	11.3131	7.9636	7.0762	9.0529	6.2517	6.7101	7.9699	9.4745	8.3594	7.0163	9.3617	6.3618	7.7046	6.0951	7.7962	7.4785	7.5065	6.2977	9.9797	5.7474	5.7934	8.3865	8.2115	6.96	6.4121	6.3691	7.1089	9.2959	8.5996	7.4744	5.2713	6.9412	7.3635	9.7689	6.4241	5.7093	9.1355	6.7166	7.2998	7.1485	5.9697	7.4229	9.835	7.9818
PF3D7_1358200.mrna1_1	PF3D7_1358200.mrna1_1;581	581	6.6837	7.6323	7.6798	7.1784	5.7653	6.5203	7.2759	7.8899	3.332	7.0934	4.7876	6.4798	7.8003	5.3923	6.2319	7.4658	7.9489	6.2735	5.6076	10.513	7.0654	7.3947	5.8063	6.4024	6.1328	6.4194	7.1003	5.8507	10.2712	6.78	7.7002	5.6109	6.1216	7.8518	6.1882	8.3651	4.7087	9.1088	6.9189	6.6395	5.2464	5.0303	7.4439	9.3359	6.8319	7.4223	8.4699	5.2746	5.0631	5.7629	6.6854	5.7425	6.1916	6.1617	6.2653	7.1596	5.5506	5.3719	10.7998	6.4914	4.8919	8.6412	7.7738	6.3208	6.7836	6.9094	6.3315	7.4722	8.3095	6.34	5.281	5.2954	6.8793	10.9022	6.6382	6.243	9.502	5.9248	7.2189	7.6195	6.935	6.3152	7.9898	7.4657
PF3D7_1358200.mrna1_1	PF3D7_1358200.mrna1_1;582	582	8.2961	6.5641	5.3851	7.7659	5.2059	6.9643	6.1819	7.8171	3.1651	8.2314	4.852	5.6285	8.2649	5	7.3523	5.942	7.862	4.7918	5.2338	10.753	8.0457	7.196	6.7978	7.1218	6.2091	4.7109	11.0613	5.6568	10.5106	8.1863	7.1671	7.5576	6.2207	6.0533	5.8741	11.3142	4.4718	9.9899	6.6382	6.2441	4.1326	5.2307	7.2763	8.9447	6.9856	6.5176	9.6903	6.4055	5.1169	6.5281	6.7704	6.0141	7.3372	6.2186	9.9662	6.44	6.211	7.3257	9.9297	5.6017	6.3705	8.2197	7.375	6.4885	6.8712	6.9992	6.5151	8.5303	7.9859	9.2073	7.6695	5.9812	8.5013	9.9562	6.4566	5.6904	8.7554	6.5409	7.4571	7.3225	6.7454	6.9122	9.0346	7.5692
PF3D7_1358200.mrna1_1	PF3D7_1358200.mrna1_1;583	583	7.1497	7.2382	5.8522	7.6267	5.1006	6.575	6.1311	6.2254	5.3561	7.5159	5.8104	6.2201	8.0749	6.7035	6.9252	6.0477	6.7479	5.4033	5.5144	10.6511	9.2339	7.9774	6.5818	6.3241	6.1187	6.1892	9.6175	5.9081	10.455	8.1916	8.8858	4.8202	6.0764	6.4609	6.3116	10.6127	5.1835	7.3255	6.5392	6.6776	6.4113	5.3688	7.8279	9.9818	6.4761	6.4515	7.903	7.3625	7.6579	6.9136	6.4472	5.6915	8.2711	5.5236	8.3236	6.8359	6.1081	9.054	10.5189	5.701	6.6072	8.1597	7.0522	7.6535	6.1685	6.6873	6.1169	7.6398	8.3223	7.8564	4.7682	6.1208	11.0785	10.1124	6.9029	6.6362	8.4123	6.0505	8.9925	6.7945	6.9039	7.3362	8.0295	8.1644
PF3D7_1358200.mrna1_1	PF3D7_1358200.mrna1_1;584	584	8.0294	7.7107	6.204	8.4989	5.946	7.3515	6.7936	7.1125	5.0849	8.169	8.8434	6.519	8.7429	6.8909	6.9059	7.2861	6.933	6.8312	6.0898	11.0609	9.6487	7.4216	7.038	8.271	6.2439	6.8402	10.7217	6.0993	10.88	9.4283	9.1123	6.9189	8.5646	6.4501	6.918	11.2911	6.7435	9.1294	7.1045	7.8551	5.4588	7.3952	6.2273	7.7041	6.8039	7.2467	8.8675	7.3322	7.2878	6.8382	6.4318	7.0792	8.5281	7.0781	8.6474	7.2069	8.1545	10.7502	9.8331	5.7255	5.1094	7.6972	7.5719	8.1624	6.6807	7.2858	7.0203	7.4065	8.5645	7.9651	6.1605	6.9917	12.7071	9.8639	7.0485	6.7229	9.1367	6.6505	9.2029	7.2658	7.2896	7.2403	8.2552	8.5093
PF3D7_1358200.mrna1_1	PF3D7_1358200.mrna1_1;585	585	7.6702	6.261	6.7189	7.5385	4.6893	6.7266	8.1707	5.8763	4.5546	7.8988	6.3415	6.5569	8.0498	5.2772	6.4936	11.3778	6.7252	5.7819	5.4702	10.4285	9.0128	6.9854	6.8964	6.7255	6.2589	5.4366	9.642	5.6129	10.3039	8.366	8.1511	6.3349	6.0081	6.257	6.487	10.4671	5.8427	10.2158	6.9687	6.2104	6.3939	5.8622	6.0839	7.166	6.2823	6.441	9.7156	7.1328	8.5912	6.7367	6.595	6.1711	7.5905	6.5645	7.513	6.9511	6.8646	9.543	8.5351	6.466	7.1557	7.9369	9.4192	7.2328	6.7262	7.6171	5.896	6.295	8.5391	7.44	5.5708	7.5213	11.5008	8.7016	7.4714	7.5218	8.8556	6.7865	7.5688	7.206	7.7896	5.946	7.4701	7.7217
PF3D7_1358200.mrna1_1	PF3D7_1358200.mrna1_1;586	586	8.6109000000000009	8.2315	6.5119	8.5226	6.5124	7.2529	7.6073	6.1554	6.212	8.7543	7.7024	7.1324	9.0081	6.6653	7.1786	8.9166	7.0041	6.949	6.35	9.9988	9.6146	8.0059	7.2814	7.9333	6.4661	6.5514	9.0746	5.9919	9.7237	8.8017	8.4135	6.9408	7.9472	7.1366	6.544	10.5487	7.1243	7.5475	7.9418	7.0135	5.7735	5.9217	6.67	7.4397	7.9835	7.3413	7.935	8.2352	8.4363	6.7328	7.3437	7.0264	8.0587	6.7424	7.7405	6.2564	6.6985	11.0578	7.5845	6.3107	6.2578	7.7156	7.2814	7.4087	6.1625	7.1029	6.6215	6.6169	9.2478	7.4496	6.3806	7.4809	11.5704	8.2298	8.1802	6.5824	9.1655	6.8248	8.2801	7.6145	7.715	6.5449	7.4685	8.7696
PF3D7_1358200.mrna1_1	PF3D7_1358200.mrna1_1;587	587	6.7761	7.4298	6.205	5.8897	4.7164	6.1206	5.602	6.0433	3.1522	7.2038	6.1237	4.8074	6.079	5.0657	6.1597	5.6704	5.9535	7.3466	4.2196	6.4075	9.2654	5.7396	5.2246	6.7419	5.6159	5.4232	6.5527	5.6616	6.3241	7.9558	7.3918	6.3418	6.575	6.2987	4.5379	6.3778	4.1651	5.5898	6.7223	4.8212	5.2638	4.9079	5.269	6.5703	6.0609	5.1334	6.6784	6.0339	6.8362	6.606	5.4738	5.6753	6.1963	6.1611	6.0328	4.4074	5.8367000000000004	7.972	7.027	5.7137	4.7371	6.7866	6.6476	6.6785	5.2234	6.1022	6.784	5.7962	7.0498	6.9529	5.3125	6.1465	8.9096	7.6952	5.4735	6.0279	9.3057	5.5267	7.3771	6.434	5.1334	6.9481	7.4286	6.5308
PF3D7_1358200.mrna1_1	PF3D7_1358200.mrna1_1;588	588	7.9392	7.3828	6.8487	6.9915	6.6301	7.3252	6.0468	5.9586	6.3942	8.1149	7.3247	5.5744	7.0319	6.9885	6.8913	6.5598	6.6655	8.8782	5.5163	8.11	9.908	6.2555	6.9761	6.3259	6.2737	5.2769	5.9083	6.0572	7.1783	8.6419	7.7584	6.0781	7.3174	7.0469	6.1137	5.5598	5.3909	7.9416	7.6046	6.1558	5.9484	5.8349	6.3368	6.9461	6.3565	5.9217	7.4243	6.5184	6.9677	6.6672	6.0043	6.0896	6.9729	6.6785	6.5021	5.6331	6.9023	9.6815	6.7647	6.3716	6.06	8.012	6.5163	6.8746	6.2192	5.9406	6.0268	5.636	6.6366	6.4828	5.8207	6.3149	10.4986	8.2033	6.5466	6.1924	8.3599	6.8374	8.194	6.7178	6.135	5.5792	6.6935	5.2847
PF3D7_1358200.mrna1_1	PF3D7_1358200.mrna1_1;589	589	6.804	6.1709	5.4145	6.0446	4.6803	6.3239	5.2854	5.1723	3.4476	8.4649	6.3212	5.4053	5.8074	4.5223	6.1863	5.3875	5.6585	3.1375	6.316	6.5135	9.4175	6.4146	5.3964	5.5211	5.0299	4.905	5.6968	4.6611	6.547	7.4895	7.2887	6.1056	5.6171	5.431	4.2861	5.4185	5.7721	5.3049	6.7891	5.1783	4.6346	4.7371	5.9281	6.2726	5.9839	5.3632	6.8876	5.9305	5.9837	5.2346	5.6812	5.4313	5.2743	5.2445	5.0785	5.2649	5.5723	9.2291	6.212	5.9416	5.2475	6.2615	5.917	5.2223	4.9069	5.504	4.8354	5.3878	5.1338	5.7227	6.044	6.0851	9.6009	7.4557	6.3116	5.6859	7.8588	5.5644	6.9933	6.1408	5.7981	6.111	5.9453	5.3646
PF3D7_1358200.mrna1_1	PF3D7_1358200.mrna1_1;590	590	6.7859	7.0607	5.8887	5.7153	4.6668	5.6977	4.6736	4.9303	3.3074	7.5696	7.4637	5.8189	5.2487	3.4249	5.0063	4.9616	5.4809	4.4135	6.3261	5.2776	8.0301	5.0909	5.7452	5.696	5.1164	4.669	4.9486	5.0772	6.0409	6.6897	7.3165	5.4601	5.1383	5.1056	4.4263	5.8235	5.021	5.394	6.4909	5.5826	3.7517	4.6444	5.6124	5.3395	4.6707	4.844	6.8022	7.0934	5.9514	4.439	5.1731	5.0264	5.8222	5.5342	4.9946	5.9023	6.2785	6.6855	5.0054	5.0312	5.2098	6.5714	5.5653	4.8851	5.4656	5.4731	5.8074	5.2369	6.9834	5.9212	3.925	5.4899	7.7338	6.6612	5.2024	5.1006	8.2613	3.7474	6.2898	6.3302	5.5889	5.314	6.4928	6.2681
PF3D7_1358200.mrna1_1	PF3D7_1358200.mrna1_1;591	591	5.8112	6.79	7.0876	4.9284	4.5286	5.0755	5.527	6.5527	2.1731	7.0005	7.0417	5.4673	5.4205	5.5768	5.2961	5.3695	4.963	5.2891	4.8545	6.4335	6.3432	6.192	5.4783	3.797	4.8125	5.6778	7.8481	4.6311	5.8477	6.8412	6.2992	5.9612	5.8293	4.7175	5.4084	7.2296	5.6876	6.0755	6.554	5.3837	4.5254	4.7186	5.4861	5.2361	4.7104	6.8362	5.3352	5.3656	5.8367000000000004	4.6058	3.9155	5.8283	5.0501	4.9355	5.1428	8.4269	6.0213	4.8831	5.1173	5.4819	5.2044	7.4857	6.0215	4.5223	6.2657	6.1235	4.4229	4.4614	6.5284	5.2506	5.7756	6.4804	7.2581	7.485	6.1112	5.5524	8.5823	5.9862	6.278	6.7257	5.4793	4.3778	4.6668	6.0206
PF3D7_1358200.mrna1_1	PF3D7_1358200.mrna1_1;592	592	6.5543	6.5764	11.2665	5.9495	4.3743	9.4057	5.6026	5.0652	3.0108	6.8344	7.151	6.2823	5.2596	4.4886	9.1691	5.4236	5.6744	3.849	6.3232	6.5432	8.5595	4.3792	5.4009	4.4548	6.1315	5.0794	9.5049	4.6702	4.849	7.1746	5.5604	4.969	5.2223	6.2042	4.3384	10.0956	6.6652	5.8625	6.8232	4.7164	4.85	4.991	8.1775	7.5576	4.9658	11.4891	6.2532	6.513	4.3597	5.292	4.5595	8.3875	5.0618	5.3646	5.3313	12.562	5.7032	7.0545	5.5765	8.8798	5.013	10.2235	5.7452	6.2587	11.9323	6.8989	5.3611	4.7361	5.5567	6.5833	10.0451	5.5198	8.0822	5.985	10.3715	5.2063	10.3131	4.3632	5.1231	12.6132	6.8274	5.4499	3.4919	4.6076
PF3D7_1358200.mrna1_1	PF3D7_1358200.mrna1_1;593	593	6.3686	5.9718	5.1231	5.6803	5.6206	5.1623	5.8819	3.4423	4.135	6.6602	9.9142	5.1997	4.9782	4.0072	4.6651	5.6513	5.3455	3.2839	4.98	5.8189	7.0687	4.591	5.5931	5.3927	6.0915	6.6178	3.557	4.9882	5.5592	6.7932	5.7557	1.8197	5.5116	6.6562	6.1449	3.9809	5.7004	5.7639	6.9443	4.4594	3.8298	3.851	3.6159	5.2817	5.9205	4.9222	5.6616	5.6191	4.2327	6.467	5.4482	4.8074	5.5179	5.6977	5.2847	5.243	5.4995	5.2353	8.7753	3.9098	6.2376	6.4279	5.8166	5.4877	4.61	5.9018	4.5072	5.3677	6.0085	6.3361	4.7312	5.193	6.6639	7.8704	6.1611	7.2646	6.691	4.1293	5.9432	5.7145	5.9768	5.5702	5.3981	5.8227
PF3D7_1358200.mrna1_1	PF3D7_1358200.mrna1_1;594	594	5.9711	4.9607	5.202	4.9768	2.2327	5.5419	5.9923	4.0781	3.9791	6.8631	5.726	4.7782	5.2976	5.005	5.3985	5.5531	5.1599	4.7554	3.9782	5.3477	6.2513	4.5534	5.246	3.0635	4.797	4.5059	4.9625	4.9777	5.723	5.5125	6.0391	4.0566	5.2593	6.3668	6.4199	4.5789	4.9449	5.5438	5.2346	3.645	4.6531	4.6859	5.5416	4.8812	5.8492	4.1235	5.2083	4.5008	4.6668	4.1953	5.2836	4.7458	3.3132	4.975	4.9236	5.2118	5.1715	5.1276	5.0317	4.4074	5.5014	5.6124	7.5518	5.235	4.8058	5.3345	5.0193	4.5945	5.4848	5.7393	3.9392	5.6023	4.4175	5.1635	5.4614	4.7866	7.3999	7.0047	4.9814	4.6633	5.3968	5.6702	4.3951	4.9255
PF3D7_1358200.mrna1_1	PF3D7_1358200.mrna1_1;595	595	6.2913	5.6473	5.4906	5.067	4.3045	5.0334	4.9882	3.849	5.8099	6.7244	5.4679	5.3954	5.6331	5.7369	4.5185	4.4647	5.4053	5.4189	4.969	5.441	8.2332	5.3413	5.6648	3.441	4.6702	4.3484	6.0721	4.8831	5.5573	8.133	5.9656	3.7214	3.3978	4.9307	5.6005	6.0509	5.7527	5.8836	6.7075	5.2257	5.4841	4.7098	5.1703	5.4152	5.2965	5.1583	6.4016	6.4774	3.9964	5.581	6.1715	6.3384	6.2437	6.1089	6.9709	6.114	5.2787	5.7167	5.2353	5.4303	5.4128	7.0344	9.3361	6.0654	4.1763	5.7721	5.0875	5.4063	5.2634	6.2965	4.6871	6.0609	6.7712	6.2089	5.6296	4.7004	7.9396	9.2987	6.4983	5.3132	6.0195	5.2917	6.6401	5.843
PF3D7_1358200.mrna1_1	PF3D7_1358200.mrna1_1;596	596	6.6584	5.348	5.0308	5.3796	3.756	5.2353	5.5466	6.27	4.067	6.0413	5.6943	5.5176	4.8288	4.2839	3.8197	5.6296	5.9679	5.1554	4.0197	5.8718	6.2828	5.0938	4.6159	5.4542	6.2077	4.5329	5.9413	4.9098	5.4715	5.8634	5.4039	4	5.7973	4.9923	5.2083	5.8435	5.26	5.1914	5.4874	4.4363	3.8359	5.0687	5.765	5.5005	5.3001	5.1534	4.408	5.8659	4.4621	5.3554	5.0605	6.5647	5.5188	6.1131	5.8199	5.5814	5.3837	5.8462	6.1965	4.9411	4.7263	6.7837	6.6362	5.6999	5.2161	5.0264	6.5045	5.2118	5.2769	6.5251	5.4162	5.3487	6.8262	5.2396	5.8567	5.8858	8.0457	6.4867	5.6673	5.1651	5.7192	5.8281	5.8542	6.2884
PF3D7_1358200.mrna1_1	PF3D7_1358200.mrna1_1;597	597	7.4501	6.4	5.0023	4.8232	5.4175	5.6106	5.5021	4.2987	4.7241	7.103	4.9709	4.9435	5.2137	3.0426	4.8743	5.1396	5.6505	5.1731	4.8089	4.8161	7.0194	5.0063	4.985	2.6599	4.3985	4.9855	4.3743	5.8245	5.7164	7.4512	6.609	1.8032	5.3331	6.1357	5.5097	5.266	3.1043	4.9955	5.0824	4.7934	5.3656	4.4074	3.7677	3.904	6.5642	4.0179	4.6165	5.5401	3.067	5.3031	4.7824	5.6088	5.1667	5.6476	5.384	5.4256	5.5738	6.1745	6.0672	5.6424	5.673	6.3593	6.6298	5.7293	4.7845	5.2188	4.0721	5.814	5.4152	5.8148	4.3169	5.1823	5.7317	6.0961	5.9709	5.2791	6.7197	6.8542	6.0697	5.3937	4.8856	4.2087	4.5198	6.7992
PF3D7_1358200.mrna1_1	PF3D7_1358200.mrna1_1;598	598	6.1568	5.6407	5.2365	5.6645	4.7236	2.6182	5.4232	3.8359	3.3491	6.3498	5.839	6.0693	4.9481	4.641	5.054	5.4165	4.6713	4.4841	6.0527	4.3154	5.8797	5.9609	5.7071	6.239	4.8625	3.1127	4.5292	3.8074	5.054	6.1912	6.452	3.373	5.6112	4.1938	5.1867	5.8004	5.366	4.9246	5.757	5.2376	4.3154	4.2532	5.9676	5.2203	5.6218	4.7485	5.4476	5.4799	4.682	6.0678	5.1035	5.3913	5.8691	4.9891	5.8184	5.7597	5.2928	5.9079	5.323	5.5573	5.3136	6.8265	5.9013	4.2743	5.6044	5.4446	4.9269	5.5097	5.9709	6.1869	5.5895	5.0959	5.9669	4.6288	6.2089	5.5229	6.8021	6.0579	5.4219	6.3677	4.9184	5.7434	4.7677	5.9272
PF3D7_1358200.mrna1_1	PF3D7_1358200.mrna1_1;599	599	7.284	5.8792	5.6326	5.8369	5.3266	6.5008	5.8004	5.6064	5.9711	7.2978	6.2447	6.683	5.2806	5.9921	7.0479	5.6525	5.7331	7.3259	5.5659	6.7166	5.9488	5.9653	5.3597	5.3295	5.9186	4.1268	4.4938	5.0461	5.7415	6.2532	6.688	3.6194	5.5527	6.7888	5.0295	4.6809	5.1554	5.8209	6.3205	5.1775	4.4249	4.9227	5.6591	4.2273	5.9598	5.0557	5.1759	4.723	4.6118	7.676	5.88	6.7945	6.3207	5.823	5.2724	5.8278	5.7074	7.7169	6.3717	5.6679	5.1863	8.0565	5.5632	4.8151	5.3359	6.7189	5.2091	6.189	5.2832	5.9921	5.5308	5.6673	8.7813	6.9322	6.813	5.3169	8.8564	6.4456	6.1285	6.0396	6.8484	5.0892	6.7323	4.3103
PF3D7_1358200.mrna1_1	PF3D7_1358200.mrna1_1;600	600	6.9453	7.0224	5.8331	6.4754	6.1008	7.1762	5.9317	6.5166	5.7184	7.5765	6.1198	6.5729	6.2941	5.9674	7.727	5.5223	6.4476	6.8655	5.2238	6.0052	7.9155	5.5789	6.4777	5.7787	6.235	3.4944	4.8841	5.8582	6.3949	8.791	6.954	6.2769	5.975	6.0477	4.9406	5.3063	5.5413	5.753	6.3205	6.1861	8.7151	4.354	5.6935	4.5014	5.9131	6.3098	5.6331	6.7906	5.3978	8.0596	5.6721	6.4236	6.2466	6.21	6.6488	6.9792	5.6585	7.5514	5.9916	5.6685	4.8674	8.974	6.1181	5.9807	6.1243	7.8359	4.7447	6.4082	5.7325	6.4157	8.0886	5.7173	8.8248	6.8059	7.0233	5.7682	8.2155	5.5239	5.8354	6.471	7.4881	3.9364	6.7993	6.6653
PF3D7_1358200.mrna1_1	PF3D7_1358200.mrna1_1;601	601	7.4808	6.9261	6.388	6.1041	6.7562	6.7401	5.8298	6.642	6.4039	6.9845	5.8253	7.1204	5.2627	5.6415	6.6864	6.0659	7.2659	6.7096	5.3889	5.6631	8.7296	6.9425	5.8222	6.3345	6.3783	4.2133	4.5002	4.6548	6.2718	8.373	7.2266	5.1465	5.6038	6.6369	3.7279	3.0268	5.7795	4.8987	5.855	5.694	9.6676	4.8545	5.7216	4.7576	6.7978	6.6768	5.5907	6.0429	4.9722	6.8335	5.4663	6.7027	5.9314	6.1759	5.3526	6.4237	6.2933	7.5105	5.4306	6.3109	5.1127	7.0552	6.9856	5.8644	7.0413	6.8163	5.7618	5.0862	6.0181	5.7876	5.2426	6.1071	8.2621	6.0442	6.3651	5.6531	8.7748	6.0119	6.5905	7.162	7.558	4.8314	7.3493	5.1194
PF3D7_1358200.mrna1_1	PF3D7_1358200.mrna1_1;602	602	6.6392	7.2296	6.2939	4.7511	6.6331	6.3452	6.5072	6.4097	6.2259	7.3957	5.9338	6.5002	5.5125	5.756	6.0725	6.3368	7.1941	6.7725	5.8347	5.4899	9.8326	5.8718	6.2334	6.4271	5.8921	6.3957	4.7442	5.9062	5.8565	9.3895	6.499	5.2839	5.7241	7.1205	6.033	4.3484	5.3621	5.5689	6.7188	6.1829	9.8629	4.7447	6.488	4.8709	5.4522	6.7283	5.5308	6.6424	5.8084	6.5518	5.6462	6.1995	5.7835	7.1339	5.8863	5.2619	6.3407	7.8696	8.2669	6.1367	5.0875	8.1118	6.456	4.1771	5.7856	6.2184	4.9486	5.5771	6.0166	6.2643	4.6444	6.319	8.3486	7.7285	6.5124	5.2817	8.7705	5.6829	6.3877	5.8848	5.8883	3.9326	6.7475	4.568
PF3D7_1358200.mrna1_1	PF3D7_1358200.mrna1_1;603	603	6.7047	6.4997	8.8563	6.6266	6.3083	5.8102	8.9676	10.6971	6.0455	7.9169	5.5314	6.7698	6.0815	6.0505	6.5795	7.0061	11.207	9.511	6.0141	5.9642	10.5115	7.0293	5.6764	7.176	7.4067	6.345	5.0396	5.3226	6.8274	10.1807	6.5718	5.6346	7.5831	9.1528	5.0391	5.6323	6.1671	5.8158	5.9821	6.0568	11.4028	3.6803	6.1615	5.9069	5.7458	7.1103	5.904	5.3971	5.8674	8.0642	5.4128	6.2184	6.919	6.7487	6.3909	6.9864	6.5171	6.4438	6.6392	6.4575	4.6035	8.9169	8.7587	6.4396	4.7677	6.0494	5.1432	6.1892	5.5862	6.6792	6.0742	6.0413	7.5622	7.4319	6.3219	4.1383	9.1041	7.3786	6.947	6.961	5.9991	4.9579	7.1193	5.8133
PF3D7_1358200.mrna1_1	PF3D7_1358200.mrna1_1;604	604	6.4663	6.9706	9.6267	10.7487	5.0023	6.151	7.0793	7.8948	4.6064	7.0538	5.0836	6.8467	10.6429	5.4896	5.84	6.1914	8.3559	6.8725	6.4761	7.0191	10.7778	6.8977	5.2935	7.42	5.9991	5.353	5.2765	5.1894	6.4373	10.2713	7.8389	5.4867	7.1143	6.6539	5.3259	4.2563	6.0663	5.0152	6.6678	5.6854	11.3661	4.238	6.1514	5.6177	5.1073	7.9389	6.4148	5.3034	6.9154	7.9191	5.9427	6.2384	6.973	6.3225	5.9637	6.8372	5.6343	5.3082	6.1449	4.9681	8.0999	7.5105	8.8104	7.4286	6.2653	5.9258	4.4744	7.6203	5.3576	6.4614	6.323	5.269	6.9933	6.335	5.2891	7.5529	8.7207	6.9953	6.6719	5.8834	5.9165	5.2593	8.3497	5.8384
PF3D7_1358200.mrna1_1	PF3D7_1358200.mrna1_1;605	605	6.7323	6.6584	5.0798	6.4087	5.4236	5.4588	5.5601	4.8197	4.5969	6.5794	4.7903	6.7729	7.068	4.3526	6.6304	5.7684	6.6002	5.5931	4.925	6.0989	10.3493	7.434	6.0005	4.5367	6.4565	4.7666	6.116	5.4725	6.1079	9.6405	8.1494	6.1089	5.1194	6.3637	5.3978	3.7897	5.4793	5.55	6.9889	6.7485	11.4789	3.5423	5.5444	5.464	5.8445	6.2209	4.3923	6.0061	6.9558	7.4693	4.9713	5.9158	6.9146	6.1693	5.6317	4.9383	6.9759	6.0301	5.9944	5.8019	5.4135	6.832	10.7268	5.4848	6.3134	4.9946	5.3971	5.8612	4.8753	8.2017	5.4725	7.0682	7.1684	6.6137	7.3101	5.5135	8.5093	7.0281	5.9205	6.8175	5.511	5.8027	7.3079	4.2839
PF3D7_1358200.mrna1_1	PF3D7_1358200.mrna1_1;606	606	7.137	6.9971	6.2632	7.6462	2.8197	5.8367000000000004	6.2787	5.9076	4.4482	6.9404	6.8265	8.2276	8.7918	2.4005	6.7009	7.868	6.8052	5.4128	5.3452	7.191	10.404	4.2288	5.5919	6.9419	5.2491	7.3508	4.5747	4.7677	7.4804	10.231	6.6244	5.1558	7.4255	5.7861	7.9907	2.848	3.6611	5.0968	5.4922	6.9027	10.7449	3.7409	5.5245	6.6975	6.1631	7.4552	5.1152	5.8278	5.6511	9.228	5.5886	5.9404	9.4395	6.7992	6.1771	7.4615	5.9713	6.0409	6.3185	5.2411	5.3406	6.7562	9.0451	6.2566	5.6079	5.5583	4.9639	7.4052	4.8058	7.6215	7.3756	5.4135	7.3134	7.4915	5.4091	5.8174	6.8727	5.3327	7.3569	7.7568	6.2147	4.4502	7.7471	5.6556
PF3D7_1358200.mrna1_1	PF3D7_1358200.mrna1_1;607	607	6.9737	6.9389	7.4557	7.9791	3.7866	5.8276	6.8179	6.4263	3.6264	7.5756	5.9165	6.8648	9.3362	3.1276	6.6925	7.4855	6.8822	5.5248	4.749	4.9828	10.0355	3.1603	5.2683	5.7605	5.8271	3.0161	3.9635	5.0444	5.5801	9.1568	5.9013	4.5286	4.7787	6.4496	4.7317	3.8197	6.2334	5.8943	5.5373	6.5635	10.9465	2.9709	5.6685	6.3846	6.1991	7.5038	5.366	4.4822	6.8107	9.4044	5.281	6.6431	4.3951	5.9362	5.7342	6.811	5.7268	6.1741	6.615	5.4489	5.6244	5.8921	8.0785	6.283	5.7887	4.813	5.7301	5.8897	5.4406	6.1041	6.2166	6.153	6.615	7.6547	6.4822	4.4229	6.7036	6.0611	7.5294	7.0079	5.6946	5.4253	7.2831	5.6582
PF3D7_1358200.mrna1_1	PF3D7_1358200.mrna1_1;608	608	6.4212	5.6859	5.477	6.5904	3.0479	9.2101	5.7999	5.478	3.26	5.9993	5.557	5.3462	6.4119	3.4489	9.0005	5.3813	6.3478	5.3796	4.3313	5.0522	12.0746	4.257	5.5385	5.4269	5.8557	3.4634	9.932	5.4581	5.7233	11.3735	6.266	3.8649	5.7076	5.2924	4.7098	9.3491	5.0453	5.4699	5.998	4.6628	11.444	4.0993	5.8989	6.0706	4.8718	6.7743	5.7197	5.9894	4.9307	8.5394	4.6848	6.3915	4.3847	8.6276	6.7893	5.392	5.812	5.1886	6.8437	6.4182	4.9768	7.5416	10.4111	5.5236	4.2365	5.1069	5.0913	5.9882	3.6938	5.7895	5.0802	5.769	6.9297	8.1362	7.1891	5.3576	7.3486	7.3934	7.1278	5.8612	4.594	5.0725	5.7118	4.6444
PF3D7_1358200.mrna1_1	PF3D7_1358200.mrna1_1;609	609	8.2603	6.1196	7.1879	8.4314	3.1227	8.2855	8.0787	7.6933	2.1922	8.4389	6.3956	7.4304	9.5736	3.3462	8.8349	8.4414	8.2253	5.6439	9.0418	6.904	8.325	4.3356	6.0358	6.586	5.8637	5.2869	10.361	7.7621	6.4057	8.1785	5.9217	5.6915	5.4053	5.3512	4.0179	10.3699	5.2884	6.609	5.2384	6.213	11.1037	4.9932	6.5995	6.5664	7.351	8.267	6.2555	6.7692	5.7444	9.3113	5.8032	7.0584	7.2558	6.5947	8.6032	6.6822	4.9773	6.472	5.8625	4.2638	5.7576	6.335	8.4983	8.1696	6.5242000000000004	9.7059	6.1489	6.9821	5.6334	7.8623	7.7937	5.8795	6.3537	6.2242	5.7706	5.6308	7.8498	7.2656	7.6718	7.1702	9.7038	6.1633	7.8651	6.1489
PF3D7_1358200.mrna1_1	PF3D7_1358200.mrna1_1;610	610	7.3972	5.4229	5.5904	5.3462	4.4005	5.2238	5.8684	5.6639	4.6058	7.9784	5.7197	5.6676	5.0858	3.0514	4.9322	5.2005	5.5546	4.3413	5.0704	5.7525	7.4883	4.6294	5.7032	4.1819	6.0083	4.8104	10.2071	4.8723	6.2711	6.8929	6.3618	3.7592	6.4251	6.8496	5.0085	10.5273	4.8344	5.2547	5.5696	3.9561	10.7784	4.7939	5.6957	5.6633	6.8559	5.897	4.8171	5.0361	4.8273	6.0847	4.9103	6.5292	5.9229	6.5016	8.5054	6.6073	5.4067	4.7708	5.4715	5.6232	6.0343	11.352	8.8174	5.2001	4.887	4.858	4.211	6.1609	4.4039	7.3326	6.4851	5.7293	6.5273	6.0894	6.5234	4.9392	9.3013	7.9628	6.5783	6.6048	6.9865	4.9764	5.9535	4.3861
PF3D7_1358200.mrna1_1	PF3D7_1358200.mrna1_1;611	611	6.8095	4.7808	6.0616	8.0015	3.9155	6.011	5.3702	5.4453	4.5059	6.9026	5.9018	5.4692	6.12	5.0618	5.5201	5.5705	6.0061	4.3778	4.7474	6.1506	6.5084	6.1073	5.5877	5.4229	7.0966	4.4443	9.8389	5.6291	6.5992	6.9058	6.5517	5.5211	5.5546	7.5065	6.1256	9.8811	5.3023	6.4101	5.6389	4.7803	8.5676	5.3719	5.478	5.4346	5.0099	8.0637	5.7493	6.5785	5.5503	6.1342	4.6525	6.7293	6.1763	6.1473	9.0721	6.3477	6.7252	5.814	4.6764	5.8334	6.2464	11.0425	6.6997	5.1198	5.5179	6.7757	4.5783	5.8048	4.1506	8.0602	6.3487	5.1457	6.1783	5.0264	6.4068	6.8062	9.9266	5.8572	6.1577	6.2728	6.7743	4.849	7.0056	5.2954
PF3D7_1358200.mrna1_1	PF3D7_1358200.mrna1_1;612	612	5.8035	5.2627	6.7573	8.5887	4.546	6.7979	5.6812	5.3111	4.6893	6.0007	5.6574	4.4383	6.2933	2.4195	7.6107	5.8634	4.4039	3.4182	3.847	5.266	7.366	5.4239	4.5166	4.5173	9.4825	4.1169	8.7063	4.9355	5.7952	7.243	6.1075	5.135	5.2149	9.7266	4.6764	8.7149	5.4219	5.6112	4.4899	3.7452	3.7949	5.3586	5.1194	3.7377	4.5008	7.3395	5.3792	5.2675	4.3255	6.4575	5.4973	6.3691	5.43	5.7118	9.3062	6.8769	6.3136	5.0862	6.3604	4.942	4.943	10.3345	8.4069	5.7035	4.8314	6.1379	4.1953	4.7934	5.7452	7.9619	7.3082	5.6082	6.3726	4.986	5.2884	5.5182	9.4432	7.5416	6.26	5.7764	6.0097	5.3512	6.8662	4.4316
PF3D7_1358200.mrna1_1	PF3D7_1358200.mrna1_1;613	613	6.3067	5.6156	7.0967	6.2106	3.7677	6.3802	5.8207	4.8585	5.0272	6.5641	4.8374	5.6346	6.9578	3.9551	7.3145	5.2453	6.2908	2.5385	5.591	6.0732	5.5595	5.1127	5.6857	5.5342	6.1506	4.2705	9.0987	4.6276	6.2983	5.6814	6.2273	4.7126	5.0959	7.9962	4.193	8.9501	6.4301	6.7171	5.2649	3.5886	4.7334	4.9968	6.1249	4.5273	4.0514	8.0502	5.7592	5.7162	3.6029	6.2359	5.0201	6.5603	7.217	5.8714	9.6305	7.2866	5.7151	6.5477	5.5711	6.3454	5.0738	10.2928	8.6541	5.0005	6.4896	6.5446	5.2353	5.6673	4.4243	8.8826	8.0261	5.5826	7.087	5.3639	6.4365	4.541	8.9267	7.4722	5.7645	6.919	6.2269	4.7021	5.0527	4.2994
PF3D7_1358200.mrna1_1	PF3D7_1358200.mrna1_1;614	614	7.311	9.1842	7.6945	6.3698	3.9222	7.6412	6.3653	5.3071	4.627	7.3418	5.0299	6.5223	6.3816	3.2265	6.8701	7.2822	5.877	4.0985	6.0553	6.8035	6.7253	5.9706	5.9086	4.7452	7.069	4.4476	8.8946	6.2546	6.4092	6.4401	6.2443	5.2288	5.2242	7.5664	4.2102	8.8113	8.1116	6.1979	6.1129	4.5856	2.4854	5.4077	6.2789	5.246	6.2722	8.1902	6.2758	5.8649	3.7655	5.8171	5.0853	6.9715	7.5981	5.1953	10.1809	7.536	6.1243	5.8802	5.2983	6.0751	4.2118	11.2801	8.6853	5.1363	5.8304	6.2441	6.1568	4.8369	6.337	9.4772	7.9094	5.2196	7.4238	5.1326	7.3911	7.6933	10.3571	8.1042	5.5632	7.0865	6.419	6.3858	5.2238	6.5416
PF3D7_1358200.mrna1_1	PF3D7_1358200.mrna1_1;615	615	6.0661	5.204	7.8425	5.5211	5.3187	6.975	7.1493	8.215	3.5046	5.9079	6.2149	5.4803	6.4019	0.8156	7.7727	6.384	8.422	4.8953	4.1795	6.5942	7.999	6.3971	5.8841	5.7698	6.0224	5.1735	8.7791	5.6568	7.1599	8.133	7.0165	4.0461	5.6002	7.0344	4.9928	8.7691	7.0524	6.0356	6.5286	4.1651	5.596	5.0811	5.4148	4.8268	5.0858	8.0559	6.384	6.3507	4.3334	7.5236	5.4429	5.5226	5.6485	5.8265	10.8791	7.4288	6.5078	6.3411	5.8627	5.8535	7.9346	11.2387	8.0639	6.1058	6.2666	5.8919	5.0483	4.9722	11.2627	10.4989	7.3924	6.8841	7.0531	6.7304	5.9542	7.228	9.5703	9.5475	6.0123	7.4612	7.024	5.328	6.4219	10.4284
PF3D7_1358200.mrna1_1	PF3D7_1358200.mrna1_1;616	616	7.8069	5.8817	8.8231	10.1065	5.6035	7.8788	5.3583	6.3588	5.6915	7.3812	7.6326	6.9751	10.2343	4.5613	8.1794	7.1413	6.0246	3.7814	5.8733	6.4538	11.7835	6.1018	5.4259	5.8495	6.2128	6.4301	10.2192	5.2513	7.3259	10.0919	7.5287	5.607	5.4728	7.4326	6.7219	10.1432	7.2861	6.6724	8.0309	6.1077	5.1894	6.4606	6.1914	5.5116	7.9294	9.2786	6.7582	8.0272	7.8658	7.9764	5.3399	6.0199	7.1269	6.8176	11.8712	8.5944	7.2167	5.9079	5.6974	7.5061	6.5195	11.09	8.7484	5.4614	6.8383	6.991	6.3586	6.0281	5.295	11.6001	9.0023	7.4325	6.5196	5.9399	7.1636	6.3402	9.9113	8.3192	6.6823	7.3703	7.4941	7.3554	6.6267	4.7581
PF3D7_1358200.mrna1_1	PF3D7_1358200.mrna1_1;617	617	6.8432	5.9326	4.1554	6.1085	8.4126	9.0892	5.9798	5.1198	9.9801	7.2728	6.031	6.9135	5.2821	8.9696	9.1007	5.6326	5.7581	5.441	7.0342	6.7748	10.2961	5.4896	5.0448	5.8125	5.6893	5.1926	10.8124	7.0897	6.9599	8.7358	7.0506	4.9644	5.8992000000000004	5.5549	5.7774	10.2431	5.6064	6.5928	6.1627	5.7227	4.8465	4.4588	6.0303	5.5981	7.1605	5.9239	6.4578	7.4845	4.0426	7.2957	5.7647	6.115	7.8683	6.6107	9.1992	6.8691	7.5147	4.9635	5.7882	6.2728	5.5901	12.0157	8.9433	6.0415	5.3892	5.9855	6.3482	5.4558	5.8704	8.3555	6.247	7.4464	6.7704	6.7293	6.0306	6.0989	12.3063	8.3677	6.5187	6.6248	7.046	7.2762	5.9796	4.4989
PF3D7_1358200.mrna1_1	PF3D7_1358200.mrna1_1;618	618	6.7856	5.5423	5.6508	5.6619	2.1827	8.5697	6.2547	5.8736	5.1663	6.314	5.328	7.0846	6.0195	3.4005	8.5535	6.5032	5.9126	5.2698	7.2992	6.4415	7.6249	5.6755	5.3743	4.5951	6.093	5.4269	10.3666	6.011	6.1601	7.3524	6.6584	5.3547	4.7991	5.978	6.3947	9.9372	4.849	7.2342	6.3818	4.8738	4.3576	5.2168	5.9088	5.0913	7.0117	4.9672	7.0678	4.7479	3.8197	8.283	4.0374	5.5972	7.8467	6.0376	6.8726	5.2739	7.4621	5.3576	5.8681	5.5987	6.9141	11.0226	8.5886	6.4034	6.0175	5.3961	7.3524	5.1942	5.6499	5.8686	5.1114	7.3445	6.106	6.5661	5.696	7.0401	9.3694	7.7913	6.8165	6.9666	5.5771	7.7315	4.8856	5.1383
PF3D7_1358200.mrna1_1	PF3D7_1358200.mrna1_1;619	619	7.1682	5.1309	4.854	5.5339	3.8659	8.4446	5.7879	5.684	2.3248	7.5203	4.7996	4.359	5.0339	3.5447	8.2352	5.0644	5.704	5.1214	5.1815	8.6446	7.9475	4.6473	4.4107	5.1135	5.3684	5.6185	9.6659	5.3288	9.368	7.44	6.9086	4.4886	5.5078	5.7586	5.7178	10.0727	5.9184	7.5826	5.281	4.4094	5.2095	5.3273	5.1703	4.5033	7.2776	4.9551	6.5507	5.6993	4.079	7.7083	5.5323	4.8258	7.5826	5.7296	5.9117	5.7285	6.1651	5.6296	5.8435	4.3847	5.3723	11.2692	9.6837	5.1039	4.7054	4.4692	5.9129	5.1018	5.3799	6.2342	3.839	6.5705	6.34	5.4016	3.2357	5.9752	11.2437	8.2039	5.7024	5.8326	5.1189	6.8707	5.5148	4.7371
PF3D7_1358200.mrna1_1	PF3D7_1358200.mrna1_1;620	620	7.2308	5.2604	6.6421	4.9914	2.8817	8.1999	6.7777	7.1045	3.406	7.2008	5.0018	6.9782	5.2211	0.0841	7.8747	5.8435	6.9324	3.7214	4.464	8.1506	6.3667	5.591	5.0347	5.5008	5.5604	4.5844	9.4074	5.2342	8.035	5.8878	7.0235	5.0747	4.888	5.4343	6.0738	9.8319	5.1989	6.1031	5.943	3.6439	7.3235	4.6165	6.1285	8.3509	7.305	3.8227	5.5795	6.4114	3.2032	7.4665	6.3574	5.2227	7.4656	5.9993	6.0976	4.4383	6.1062	6.3427	6.3279	5.142	5.3277	10.0915	8.0649	8.0353	5.4825	4.8924	5.435	5.2238	6.7852	6.3906	4.8639	6.1845	6.6675	6.1052	6.1479	5.6528	9.8828	7.5367	8.1997	6.9988	5.323	6.5304	5.4128	6.6362
PF3D7_1358200.mrna1_1	PF3D7_1358200.mrna1_1;621	621	7.6551	6.1233	5.4243	5.2917	4.1135	7.5667	6.1908	3.5777	0.3103	8.1415	4.1218	4.1538	5.8858	1.6323	6.8704	5.5895	5.7344	4.9658	3.7517	6.8765	6.0097	4.9411	6.1705	5.2821	5.3916	3.6473	5.8331	2.6159	7.9363	5.8644	5.7602	4.9584	6.3271	5.3896	5.0352	4.6088	4.3992000000000004	4.7517	4.9625	5.5717	4.3089	4.9131	5.1043	6.1348	7.0283	4.6519	3.857	4.8718	2.98	5.2563	6.0781	5.6648	6.7047	6.9377	5.6772	5.4333	4.433	5.5518	5.3705	5.3327	4.7015	10.4452	8.2113	5.4506	5.2887	4.7965	7.1996	4.4751	6.8702	5.8268	4.0374	5.6764	6.6355	4.8565	6.3689	5.0997	10.1456	7.7442	6.9483	5.5573	4.3597	7.4679	5.6317	5.7934
PF3D7_1358200.mrna1_1	PF3D7_1358200.mrna1_1;622	622	6.7825	6.1562	5.7687	4.8017	3.0704	7.1973	6.0299	4.0858	2.1408	6.6903	4.0179	6.0354	4.887	3.3882	6.5692	5.0807	4.6023	4.765	3.5236	5.4692	5.9281	3.8904	5.2063	5.6378	4.7148	2.5435	5.2702	3.9059	6.8777	6.2585	5.3851	2.8679	6.0239	5.1902	3.8797	5.4571	4.5874	4.8938	4.4976	5.4588	4.6064	3.847	3.7814	5.0535	7.1439	3.6017	4.5385	4.6311	3.4515	7.0076	5.4558	5.2327	5.9277	4.8841	3.8012	1.9782	5.6053	5.4053	5.0099	5.0605	4.2334	10.0917	6.7138	4.2817	6.5075	4.9449	4.3016	6.0631	4.8012	5.6862	0.1375	5.7123	5.975	5.5339	4.9074	4.6865	10.0923	5.3484	5.7035	6.6291	5.4506	4.8369	5.9491	3.7856
PF3D7_1358200.mrna1_1	PF3D7_1358200.mrna1_1;623	623	7.1226	5.6862	6.7731	4.4019	2.6415	7.5135	6.2286	6.9307	3.8053	5.3448	4.7153	5.3423	4.9672	5.1173	6.4561	5.8237	6.1035	5.0224	0.4647	8.8351	6.5606	4.4303	4.7745	6.4141	5.5376	3.585	8.6554	4.8634	7.7053	5.9563	6.2874	2.6182	8.6219	5.1546	4.0152	8.3189	3.9212	5.8412	7.0691	3.942	4.6427	4.6622	5.0135	6.3304	6.8188	4.3226	4.8084	8.957	2.0391	8.0368	6.0261	5.3176	7.1713	6.6683	5.2403	4.8094	5.3223	5.8804	5.6605	4.7268	4.6988	8.722	6.4406	5.4482	5.2028	4.6859	5.6769	5.1763	5.6279	5.9672	4.3554	6.2382	7.1578	6.2128	4.8934	5.3964	8.8482	5.6378	5.8861	5.5862	5.2207	5.5922	6.3604	5.7716
PF3D7_1358200.mrna1_1	PF3D7_1358200.mrna1_1;624	624	7.6203	7.4651	7.308	4.8782	5.2227	6.5794	6.601	6.8338	5.2957	6.3087	5.0626	9.6012	5.0505	5.2619	6.7344	5.7874	6.77	5.0152	4.4509	7.9491	4.7268	5.5429	5.3406	8.6391	5.6533	3.5135	8.8255	4.5014	7.8782	5.9699	6.6649	1.7613	11.7498	5.7758	4.7142	9.0283	4.2787	5.4512	7.3168	6.0551	4.7038	5.3551	6.2472	5.7546	7.8998	7.1135	5.7388	8.276	4.4607	8.364	6.1131	5.5283	7.2493	6.128	6.321	6.2769	4.2373	6.281	7.4805	3.4673	5.1755	10.8235	6.6606	5.1297	4.7425	5.7093	5.9013	5.8296	6.4184	6.0587	6.4264	5.7716	7.0799	7.4452	6.1959	4.995	10.4806	5.7101	6.3586	6.6696	5.3709	6.0325	6.6726	6.7328
PF3D7_1358200.mrna1_1	PF3D7_1358200.mrna1_1;625	625	6.916	6.2369	6.3478	4.5398	4.4893	5.8963	7.0575	7.6751	4.4893	6.3027	5.1659	4.3498	4.6513	3.4803	5.607	5.5577	7.7	4.3743	4.6047	5.68	5.1942	4.9625	3.7897	6.8103	4.2441	3.5607	6.7316	4.8379	6.6272	5.0339	5.3834	3.3688	8.9204	4.9809	4.5789	6.3029	4.9217	3.957	6.1497	4.4627	4.4522	4.3009	5.9284	3.8963	6.6061	5.0648	6.0712	6.6098	3.6982	6.3091	4.7808	4.6605	5.44	5.6676	5.3909	4.4555	3.7719	5.4266	5.7328	4.3183	4.2547	9.6054	6.4553	5.1522	4.717	4.5091	5.2642	5.243	4.7756	6.2542	5.3284	4.7442	6.4625	6.2151	4.8977	4.4816	10.6106	5.496	5.7385	5.2338	5.5116	5.0596	4.7787	5.6913
PF3D7_1358200.mrna1_1	PF3D7_1358200.mrna1_1;626	626	6.2998	5.504	5.4832	5.5841	5.8304	6.273	5.021	4.9964	4.7787	5.0303	5.0522	4.2965	4.8043	5.5094	5.057	4.9189	5.3782	2.6576	4.5354	6.285	6.4163	3.9964	5.0268	5.9738	5.1301	3.5801	5.4283	5.3494	7.0544	5.8785	5.4545	2.6508	8.6546	3.7866	5.079	3.4502	4.4202	6.6097	6.7281	2.8298	3.3103	3.8826	4.9074	4.5373	4.1094	4.3957	6.4914	7.1488	3.8817	5.5005	4.2987	4.5317	3.5336	5.1807	5.3067	4.2095	4.2563	5.6191	6.2759	3.6171	4.7049	8.6376	4.2487	5.1152	3.7257	5.4453	4.0054	3.7887	5.2334	3.8797	5.6407	4.4403	5.4286	5.2083	4.4222	3.8953	8.4938	4.4383	5.5524	5.0976	5.2376	2.7268	3.7398	4.7409
PF3D7_1358200.mrna1_1	PF3D7_1358200.mrna1_1;627	627	6.6779	5.4764	5.5286	5.0219	3.8197	7.3298	5.8288	4.9317	3.5373	6.1787	5.299	6.0995	4.7918	1.5945	7.2618	6.3307	5.2909	2.905	5.7317	8.0578	6.5407	5.1276	5.0184	6.9932	5.3391	3.6415	6.6641	5.4243	8.4421	5.5141	5.8407	1.9745	10.9399	5.8194	4.1946	7.3226	5.4545	4.9584	8.8722	4.5765	3.7192	3.8895	4.6047	5.9416	5.0418	7.0585	5.7159	8.437	4.5173	6.6257	5.1558	5.5601	6.0951	5.726	4.3526	6.3512	5.9265	5.4906	6.3583	5.7568	5.0295	10.0542	4.4046	4.8792	4.7965	5.9208	5.6653	5.4141	5.7716	6.2456	6.1114	6.4434	7.8766	5.7382	7.1308	4.7296	9.8838	4.1432	6.1763	4.9449	6.3413	4.1077	6.1035	5.6591
PF3D7_1358200.mrna1_1	PF3D7_1358200.mrna1_1;628	628	6.4995	6.7913	6.0413	5.8001	3.585	6.9215	5.0875	4.7671	3.0374	6.4854	5.78	6.4024	6.2493	0.4436	7.0765	6.4168	5.4624	4.228	4.7565	8.9374	7.719	5.3067	5.4983	7.4659	5.4529	2.1276	5.779	4.5711	9.2935	6.3531	5.4289	4.1667	10.2884	5.0121	4.0985	5.6789	6.6299	5.729	8.4188	4.2578	5.3764	5.2199	6.047	7.5804	6.7808	5.4097	5.9472	8.7661	3.1747	8.1354	6.1791	6.3908	8.3091	8.3118	5.151	3.8934	5.7153	6.4915	7.4269	6.3074	5.1679	9.7791	6.4391	5.2149	5.5376	6.7396	4.0618	5.1098	5.3593	5.8432	6.295	5.8169	6.6629	7.4401	6.6482	5.8831	9.6941	5.1655	6.0005	6.1516	6.7971	5.5236	6.642	7.3221
PF3D7_1358200.mrna1_1	PF3D7_1358200.mrna1_1;629	629	6.002	5.5351	5.3523	5.4026	4.4403	6.3415	5.8716	4.9406	4.9955	6.8227	2.5185	5.1583	4.7252	3.9727	6.963	5.1799	5.3309	3.7602	5.0286	8.333	6.7452	4.111	5.3782	6.7515	5.2449	2.8699	4.5644	4.7263	8.3059	6.4136	5.8989	4.8525	7.8272	5.4118	5.0518	4.6628	4.4627	5.9602	8.5606	4.8856	4.4906	4.2795	5.3632	7.1579	5.7428	5.394	7.5859	8.3606	3.7388	6.4759	4.2434	6.0409	6.6619	6.9689	6.0259	4.8575	5.3712	5.8919	6.4303	5.9248	3.3992	5.8352	5.3041	3.9964	5.6097	6.114	5.704	5.5549	6.2698	5.843	4.6094	5.1631	6.4824	6.8904	7.1242	4.6668	7.8056	5.5005	5.6764	5.8785	6.6879	4.0712	6.4599	6.9051
PF3D7_1358200.mrna1_1	PF3D7_1358200.mrna1_1;630	630	6.3496	6.3823	4.2884	6.0092	4.0866	7.0223	5.7996	5.0277	3.0461	6.3279	4.4195	5.55	4.9588	3.7137	6.753	4.2638	5.8258	4.645	4.925	5.189	7.1908	4.5154	5.1791	7.5928	5.5201	4.7247	5.394	5.1375	5.8856	8.2292	5.8447	4.0644	9.5678	5.7412	5.263	3.5668	5.0045	6.8362	9.6194	5.2288	5.8892	4.8953	5.6311	5.9692	5.7186	4.5945	7.4265	9.1223	4.3512	6.915	5.8753	5.2211	5.7093	6.8787	10.2119	5.1123	5.3284	5.3509	5.947	6.6047	5.1787	7.7315	5.3695	6.5514	4.1077	6.1896	4.634	5.8763	5.8696	9.3833	6.3747	5.4709	6.9976	5.7816	6.2972	5.1223	7.434	5.6358	5.2334	5.516	5.9584	5.3237	7.2918	6.6008
PF3D7_1358200.mrna1_1	PF3D7_1358200.mrna1_1;631	631	5.9514	4.7263	5.0308	4.0488	4.1914	6.1823	4.8733	3.1715	3.2016	6.8815	5.3903	6.5038	5.4761	3.6276	6.1381	5.3487	4.4906	4.7164	3.9699	5.0197	7.6476	5.0553	5.1775	8.0477	5.1973	3.7268	3.7312	4.6177	5.3621	7.7486	5.5239	4.1102	5.6596	5.2207	4.4963	4.1898	4.9658	5.9711	7.3446	4.4621	4.7371	1.5211	5.4423	4.0144	5.2861	6.0345	5.9376	7.2039	4.0721	7.1201	4.6837	4.9378	5.1751	7.2408	5.0742	5.6778	4.2555	5.1363	6.6308	6.0581	4.843	6.1112	6.1029	4.126	3.5261	6.8418	3.7071	7.6747	5.7988	6.5603	6.5326	4.1835	5.8711	5.7719	6.2388	5.6215	6.8236	5.0374	5.6873	5.6418	6.8903	5.0639	7.6271	5.7013
PF3D7_1358200.mrna1_1	PF3D7_1358200.mrna1_1;632	632	6.5057	5.9561	4.9968	4.466	4.5583	8.1976	5.8115	5.2884	4.314	5.5014	5.5348	7.8629	5.3118	3.3978	8.538	6.0175	6.4004	3.9991	4.9722	5.4219	7.1241	1.8797	5.1827	9.3748	6.0159	4.2578	5.1379	4.843	5.3656	5.7554	5.2525	4.3716	9.5024	6.893	5.1518	4.8324	5.6047	7.3742	8.3324	5.1707	5.4535	3.4581	4.6993	4.3625	5.8212	6.3528	6.8777	8.8039	3.1506	8.2007	4.4568	5.7463	5.7151	7.4353	5.8726	6.2026	5.1902	5.2578	7.1801	6.3691	4.8176	7.1622	5.439	7.6561	5.029	6.7918	4.7371	6.8447	5.6279	5.7249	6.382	5.1506	6.559	8.2647	6.8637	6.6975	8.0082	5.7962	6.971	4.2008	7.3776	4.0626	6.8688	5.532
PF3D7_1358200.mrna1_1	PF3D7_1358200.mrna1_1;633	633	6.5972	5.2415	5.144	5.439	7.3386	8.2611	4.7845	3.6668	6.3291	6.4266	4.8958	5.4266	4.7527	7.1397	8.3215	5.911	6.0997	4.9796	1.9449	5.3868	6.4803	3.7485	5.5686	6.2472	5.4303	4.337	5.5454	5.3712	6.4168	5.9646	5.6767	4.9307	6.3885	6.5682	5.4611	5.029	4.5217	7.1325	8.7479	4.4627	3.8298	3.861	5.643	5.8377	5.7363	4.8022	8.0503	8.1761	5.0661	6.0985	6.1252	6.1198	6.6223	7.6257	5.7913	4.1457	5.1318	5.6035	6.4741	6.7704	5.0321	7.6421	5.7463	5.1106	4.8395	5.5521	4.5534	7.9636	7.5733	6.5343	4.6814	5.4857	6.335	6.1129	7.264	6.5615	7.8262	4.9533	5.4469	6.0126	4.6753	4.645	8.1561	6.7057
PF3D7_1358200.mrna1_1	PF3D7_1358200.mrna1_1;634	634	6.62	5.7999	4.2517	3.5423	10.6538	5.054	5.2772	3.99	10.3741	6.1719	6.1183	5.5075	3.6496	10.8814	5.5868	6.0555	6.2496	4.7923	3.8904	4.4995	6.7735	3.9269	5.1014	5.2824	6.5818	5.6738	4.9537	4.8535	5.281	5.7374	5.6963	3.1194	5.4239	6.3409	3.9709	5.7973	4.3255	6.7514	6.6917	5.033	6.0894	5.2604	4.7597	5.0652	4.6427	4.0347	6.7192	6.0841	3.1683	5.1675	3.541	4.5385	5.6733	8.2598	6.0949	4.6381	5.5289	5.3466	5.4283	6.6666	5.5267	6.6015	5.4715	4.1069	3.9505	5.769	3.4995	6.1761	5.6488	6.3899	3.8176	5.1169	6.7572	6.2292	6.079	6.6165	7.6538	4.8866	4.7361	3.9745	5.1014	4.5223	6.8278	6.2477
PF3D7_1358200.mrna1_1	PF3D7_1358200.mrna1_1;635	635	6.065	5.8537	4.4809	5.3085	3.5373	5.7758	3.9069	4.4796	2.1408	7.0275	4.8694	4.3923	4.1707	4.6147	5.4219	4.9699	3.6159	4.1506	3.0976	6.1526	6.9075	5.3284	5.3561	5.5607	4.9732	4.8425	5.126	5.1953	5.2338	6.1581	5.3809	4.5862	5.812	5.8941	5.5364	4.8822	4.8273	6.8855	5.2593	4.6639	5.0764	3.6792	4.6977	5.0544	5.3695	4.4046	6.5108	5.2502	5.0501	3.3089	4.4912	5.2869	9.2755	6.9111	5.7829	3.7793	4.8997	5.7342	6.3409	6.1952	5.5996	8.1445	6.1599	4.5279	5.5395	6.7596	6.1771	6.8425	7.1308	6.7358	3.9439	5.2456	6.2513	6.5484	6.6606	6.5407	7.5985	5.4744	5.9162	6.0043	5.3743	6.5443	7.4488	5.6156
PF3D7_1358200.mrna1_1	PF3D7_1358200.mrna1_1;636	636	5.8731	5.4276	3.4568	5.3607	3.6679	5.0184	4.6467	2.7506	2.6064	6.1867	4.7263	4.5292	4.7793	4.5711	5.0509	4.9112	5.7434	3.3001	4.6358	4.3441	5.2657	5.1763	5.4002	5.1981	6.1293	3.7268	5.0126	4.8037	6.6424	5.9293	6.0972	2.969	4.4502	6.3598	4.7892	5.3441	4.5759	6.4017	6.4284	4.9869	4.9565	6.2194	4.9054	5.496	4.8074	3.546	6.154	5.627	4.5261	2.7908	5.005	5.1436	4.3147	5.6668	5.5182	3.0126	3.9069	5.5768	6.1532	5.8225	5.3187	8.1632	5.9612	5.3023	7.2395	6.1882	5.4022	7.9824	6.452	6.6153	3.0824	5.0166	5.7214	5.5747	7.4135	5.8716	8.5855	6.4077	5.5856	6.0798	6.1361	2.111	7.5204	6.0407
PF3D7_1358200.mrna1_1	PF3D7_1358200.mrna1_1;637	637	5.753	5.5423	4.8919	5.36	5.189	6.2638	4.9616	5.0023	2.86	5.5619	6.0014	6.4385	4.3377	4.8197	4.9937	5.8699	5.3323	5.0509	4.8192	6.7845	7.0101	4.9411	5.9839	6.027	6.2658	5.9864	2.6781	4.6473	7.1196	6.2854	5.7605	5.8612	5.925	6.7463	4.2126	4.6616	3.6147	5.9679	6.2411	4.9593	4.8861	3.7835	5.0365	4.9326	5.969	4.1318	6.5328	3.9523	5.594	4.2411	5.1247	5.6005	5.3778	6.0283	7.1929	5.4754	5.0631	5.9625	5.8417	7.0813	5.5283	9.1257	6.6163	5.4525	8.6599	6.0295	3.7677	7.2631	8.2744	7.9884	4.4336	4.8334	6.3411	6.5452	7.5924	6.826	8.9606	5.2713	6.0603	6.2085	5.9329	5.2946	7.7387	6.9787
PF3D7_1358200.mrna1_1	PF3D7_1358200.mrna1_1;638	638	6.0531	5.8245	4.7398	5.5993	5.4967	5.5497	5.342	3.98	3.9523	6.267	6.5749	5.8929	5.4535	3.84	4.916	4.9832	5.931	4.6876	5.213	7.2918	7.9968	5.5097	6.0076	5.7266	6.4586	5.0255	5.3423	5.0135	7.159	5.8357	5.9411	5.2902	5.3649	6.4689	4.1481	3.6747	4.228	5.1546	6.5087	5.0405	3.5122	4.0781	4.7501	3.7225	5.1647	4.2071	6.3913	6.2213	3.854	4.9658	5.2369	5.1218	3.8856	5.3237	5.7639	4.6346	4.1135	6.1783	6.2589	6.0272	5.3288	7.871	5.861	5.4812	6.3232	5.8278	4.8207	6.9101	6.72	6.4391	4.9444	4.332	5.8079	6.002	6.2944	6.9366	8.8882	4.373	5.682	6.286	6.2203	5.0682	6.0772	6.0314
PF3D7_1358200.mrna1_1	PF3D7_1358200.mrna1_1;639	639	6.4851	6.0792	5.6418	4.7148	3.1243	5.9215	5.3705	4.9602	5.0058	6.0002	5.5336	4.1795	4.843	3.7485	5.0009	6.2321	5.4611	3.9467	5.4722	7.4511	6.9976	2.6485	5.3614	6.3633	6.2075	4.5711	3.8953	5.9227	7.1211	6.7706	5.8582	3.2032	5.2954	7.2624	4.9208	5.3705	3.8659	5.7342	7.193	5.565	3.9579	5.1276	4.5534	5.0738	5.5999	4.3363	5.3579	6.8225	5.0648	3.1795	5.5705	4.7065	4.1285	5.121	5.9105	4.6241	4.6792	5.2319	6.0862	5.511	5.3597	8.0269	5.1795	4.9326	4.1235	5.6645	4.5072	5.5975	6.0317	5.9998	4.7285	4.7469	6.0796	5.7038	6.203	6.4016	8.5508	4.6781	5.3169	5.7782	4.8314	3.5583	4.669	5.7884
PF3D7_1358200.mrna1_1	PF3D7_1358200.mrna1_1;640	640	7.3854	4.7991	5.3702	5.0972	5.8258	5.6056	4.9968	5.4489	4.6159	6.9866	5.0032	6.2756	5.4433	4.8032	4.7501	4.986	4.6427	4.6118	5.9451	5.9941	6.6727	6.5839	9.0554	5.6384	5.0535	4.1779	4.3074	5.3695	5.9326	6.9083	7.0347	8.8168	6.1221	5.3038	5.4419	4.2411	5.8987	5.1815	8.2244	3.8885	3.5922	5.4296	4.2288	4.7458	6.1272	4.5515	5.0853	8.253	4.5229	1.8359	6.0391	5.4168	3.9136	6.7456	4.8733	4.7301	5.5125	7.5411	5.7112	5.5913	5.9514	13.287	13.3636	4.2365	5.3674	5.1243	5.641	5.2731	5.299	5.6288	3.3349	4.9905	6.0753	5.0557	6.1428	6.7623	12.7358	12.7587	4.7724	5.3427	4.4581	4.8084	5.5469	4.7955
PF3D7_1358200.mrna1_1	PF3D7_1358200.mrna1_1;641	641	6.1465	5.847	4.9231	4.0108	3.359	5.8237	5.5388	3.5223	3.1731	6.5665	6.6257	6.4501	4.6826	2.9855	5.5223	5.3023	4.3882	5.6662	5.7436	6.5507	6.472	4.6932	6.0139	5.3402	5.3889	2.9561	4.278	5.6845	6.193	6.2196	5.44	4.6781	5.3509	6.1303	4.6206	4.511	5.0575	3.9846	8.7203	4.1301	3.8689	5.1574	5.1735	4.5783	5.7732	5.7032	5.0272	7.1833	4.5981	4.2891	5.2265	4.1177	4.7506	7.8449	5.8763	4.7618	5.6834	5.6185	5.5236	5.6971	4.8283	8.8653	7.1169	5.0613	4.8273	6.6727	4.1739	6.3668	5.0135	5.5677	4.1859	4.5735	6.1599	6.2046	5.1272	5.8342	10.1538	6.4622	6.044	5.9713	5.3792	3.5273	7.1768	4.3533
PF3D7_1358200.mrna1_1	PF3D7_1358200.mrna1_1;642	642	5.3537	5.855	5.8156	5.4029	4.0081	4.8192	5.0112	4.5711	3.5801	6.4099	4.8258	7.4358	4.7404	2.7803	5.9004	4.8723	5.3416	5.3363	4.6311	4.4919	5.3273	3.2972	4.5975	5.4617000000000004	5.9338	3.4594	4.2211	5.1056	5.2898	6.5648	4.3038	3.1243	4.8831	5.3674	4.8048	4.8161	5.7618	4.9326	8.674	5.4189	4.1787	5.3695	5.1687	3.6029	5.0099	6.4795	4.6971	7.7401	5.3968	4.1961	5.2036	4.5607	5.2869	8.438	5.2513	3.8934	5.1073	4.627	4.5886	3.5223	4.8156	7.4522	5.9805	5.1181	5.2657	4.9547	4.8822	5.6882	2.8237	5.5524	4.8575	5.1181	6.1424	5.9288	6.1037	5.8212	8.497	5.0535	5.3445	6.3916	5.1289	5.2453	6.1125	4.5969
PF3D7_1358200.mrna1_1	PF3D7_1358200.mrna1_1;643	643	5.4249	4.5361	5.1675	5.1526	3.2342	4.8694	5.0483	4.382	3.9542	5.8392	4.8555	6.0121	3.9241	1.3045	5.0566	5.2153	5.4666	2.0036	4.565	3.5814	5.7444	4.6235	5.0179	4.3198	5.5229	3.4841	4.5999	3.3632	5.0544	5.6285	4.6053	3.1375	5.4436	5.0862	2.8053	4.8773	3.3757	4.8334	7.9224	3.5619	3.839	4.6218	4.4148	5.2731	2.8156	1.7655	5.07	7.191	4.0224	4.5484	5.5993	4.3212	3.5097	4.8525	5.6943	4.9625	5.5314	4.7142	5.4386	5.6387	4.2772	5.8117	4.7965	4.7214	4.8063	4.6736	4.157	4.9279	5.6421	4.8032	3.4114	4.0807	4.7148	5.2513	6.6529	5.9612	6.23	4.6041	4.6525	5.5904	4.6112	3.6747	5.1671	4.5447
PF3D7_1358200.mrna1_1	PF3D7_1358200.mrna1_1;644	644	6.28	5.7514	4.3306	4.8146	3.2943	5.5342	4.7317	2.8339	3.4209	6.3815	4.0303	4.8948	3.862	1.6462	5.8841	5.0596	5.0639	1.8197	3.6882	3.2172	6.547	4.4101	6.7478	5.4877	5.2876	4.9165	4.7495	4.582	5.0334	5.6026	5.3913	2.5135	4.7366	5.5512	4.332	3.8074	4.0531	4.4796	7.3881	2.7247	4.6803	5.5774	4.6605	3.9809	4.5969	3.5717	4.0312	7.1105	3.8679	3.7708	4.4555	4.3038	5.3027	4.9059	4.861	5.3114	4.3491	4.8649	6.6067	4.1882	4.6736	4.8763	5.3445	4.1432	4.393	4.8585	4.9959	3.4249	3.6814	4.8079	5.7323	4.2118	5.3052	6.2687	4.5454	5.5801	7.1964	4.9891	5.4236	4.916	4.9274	5.1453	4.4822	4.607
PF3D7_1358200.mrna1_1	PF3D7_1358200.mrna1_1;645	645	5.4263	5.5792	4.8963	4.3406	3.4893	4.7845	3.6702	3.9782	3.3854	4.4289	3.5323	4.7944	4.4886	3.8288	3.7323	4.4189	5.6221	4.0117	3.9486	4.9322	4.9486	4.073	4.9621	4.8012	4.4005	4.9878	3.5059	4.4128	5.5931	5.5166	5.7463	2.7634	4.848	4.2242	4.7729	3.5765	4.106	3.1489	6.1721	4.017	4.5922	5.0246	4.843	5.246	3.98	3.4854	4.8001	5.233	4.5398	4.4162	4.84	4.5027	4.1715	5.3341	5.4764	3.6758	3.9964	5.8225	4.7856	4.1522	5.0841	5.5583	4.9519	3.7463	4.6398	5.1843	5.2145	4.4195	5.0862	4.8943	3.3161	5.0383	5.8344	5.7629	5.3709	5.2513	6.5783	5.5928	5.3241	4.4816	5.6346	2.4222	4.5027	5.6887
PF3D7_1358200.mrna1_1	PF3D7_1358200.mrna1_1;646	646	5.0219	4.9345	5.0496	4.3519	4.2675	4.5236	5.1946	3.0721	1.5211	5.2418	4.5065	4.8237	5.0144	2.5509	4.4114	5.4158	7.7485	4.9246	4.2126	2.9764	4.4502	4.4931	4.5814	5.0985	5.3085	3.0993	4.8802	5.0014	4.8625	5.7463	5.4026	2.3161	4.8639	5.5807	5.0531	0	4.5416	2.86	4.281	3.6241	3.1359	3.6611	5.1164	4.4114	3.2327	3.6531	4.2242	5.6276	4.2118	5.1635	4.6921	4.3484	2.6415	5.2196	4.6229	4.9509	4.6188	4.2032	5.3551	4.2055	4.1914	4.925	3.5173	4.6467	3.8904	5.1081	4.5583	4.7285	5.0094	3.991	2.9616	4.6041	3.9864	4.3827	3.433	4.3198	5.5447	5.155	4.7892	4.235	3.1747	3.6792	4.466	4.6736
PF3D7_1358200.mrna1_1	PF3D7_1358200.mrna1_1;647	647	5.2551	3.5898	5.4158	3.9222	2.991	4.6206	4.9388	4.62	3.7203	5.1619	5.087	3.1859	5.3118	2.7334	4.7576	4.7703	5.6162	2.8074	4.3992000000000004	4.9732	4.5398	3.1747	4.238	4.5601	5.1522	3.3896	3.0496	4.6582	3.6531	5.0112	5.6053	4.1235	3.0807	3.9754	4.0383	1.3618	4.1938	4.6294	4.6129	1.1763	4.4809	3.1359	5.3388	3.0909	4.2772	3.3277	4.0117	5.1715	4.3604	4.5638	4.8084	4.8063	2.5874	4.4489	3.1619	3.6415	4.5141	4.7991	4.7549	3.5236	5.2311	4.4614	4.3462	3.5993	5.2284	5.3161	4.5945	5.4289	3.6982	4.327	4.7766	3.943	3.0892	5.2645	5.0461	4.8161	5.2517	3.5211	5.0811	4.4867	3.6531	3.2434	4.5904	4.7393
PF3D7_1358200.mrna1_1	PF3D7_1358200.mrna1_1;648	648	5.1871	4.1922	3.7719	3.856	4.1953	4.2219	4.1993	3.5135	0.0704	4.9425	6.2319	2.254	4.8689	3.8217	4.0241	4.9364	4.7344	3.4594	2.8718	3.904	5.4957	4.5515	3.7761	4.3023	4.3009	3.0286	3.2824	4.2645	4.7285	5.2024	4.9612	1.7181	3.5185	4.0036	3.8258	2.5185	3.1342	3.6439	4.7109	3.9514	3.9011	3.9184	5.0032	4.3653	3.9231	4.04	4.9561	4.6082	4.3038	3.7236	4.8914	3.8758	3.6826	5.6314	4.6792	4.9796	4.843	4.916	5.3205	4.5354	5.2836	5.0246	2.5059	3.9231	4.9392	4.6548	2.0496	3.5435	2.8856	4.1587	2.9542	4.915	3.6927	4.3298	4.8758	4.1152	5.017	4.8232	5.1651	4.9882	3.3248	3.4777	4.251	5.3295
PF3D7_1358200.mrna1_1	PF3D7_1358200.mrna1_1;649	649	4.765	5.3775	4.7452	4.0435	2.9598	5.4333	4.9165	4.5558	4.5248	5.0179	4.682	3.5741	3.8856	4.0027	5.4989	4.6696	4.8455	0.3103	6.065	4.1946	5.7216	4.1938	4.4764	4.9722	4.6882	3.1309	3.9288	5.8856	5.0396	5.1043	5.1775	3.3505	4.2118	4.3785	5.1198	4.1867	4.4135	4.3618	5.2219	4.9635	4.9411	4.332	4.6594	3.2048	3.6496	3.4114	4.5711	5.1006	3.1619	2.5211	5.7871	3.5097	2.6736	5.7195	5.4212	4.0426	4.3001	4.3526	4.6294	2.4751	4.3736	5.1639	4.9088	5.0561	4.1218	4.9246	4.4515	5.1787	4.7829	5.0509	4.6893	3.9505	4.6352	4.5735	4.3074	4.9607	6.0043	4.9579	4.842	4.7463	4.9828	4.4121	5.36	3.0108
PF3D7_1358200.mrna1_1	PF3D7_1358200.mrna1_1;650	650	6.2116	5.4413	4.7714	4.5273	1.6462	4.6064	5.6389	4.1859	2.9011	5.2087	4.5868	1.4542	4.3277	1.6041	4.4316	4.6247	4.9355	7.6316	4.6741	5.0135	6.3409	4.263	5.4851	5.114	4.7285	2.696	4.1587	3.257	4.6076	7.3293	5.6696	3.5472	5.9477	3.3909	5.1867	3.9873	3.7104	4.8968	4.4594	4.7409	4.1018	3.8197	5.4002	4.257	5.9062	4.7334	4.8958	4.6427	3.2188	3.5122	5.479	4.6165	3.1227	3.5435	5.4995	3.2079	3.6346	5.7082	5.3338	2.2203	4.6259	5.2016	4.9565	4.5892	3.8807	4.3111	4.5292	4.9593	3.7485	4.8314	2.6848	4.0566	6.1003	4.7004	4.4202	4.8192	6.1181	5.1391	6.3586	4.3653	4.228	4.4828	6.14	4.4764
PF3D7_1358200.mrna1_1	PF3D7_1358200.mrna1_1;651	651	7.0392	5.5454	4.3785	4.8787	2.4087	6.0195	5.5472	4.4515	1.7485	6.3217	4.2418	4.3695	5.1627	2.0531	5.1006	4.2913	4.9364	7.8153	5.5741	3.3937	6.0864	5.2122	4.511	5.0785	3.9231	3.8176	4.3653	4.814	4.9709	6.669	5.5898	3.7214	4.7986	4.6433	4.2418	3.2795	4.2319	4.6764	5.2994	4.0479	4.5534	4.4383	4.9722	4.9298	5.3978	4.4429	4.7501	5.0514	3.079	5.3709	5.9243	5.1562	4.6188	4.9001	4.7115	3.6159	4.3198	6.0551	5.2288	5.3273	5.098	5.1223	4.1077	5.9692	3.4303	4.8909	5.4363	5.7876	4.7236	4.843	5.1379	5.2694	7.3496	5.4686	5.3452	4.5097	5.9486	4.0496	5.4686	4.5261	4.6668	4.8068	6.0498	4.774
PF3D7_1358200.mrna1_1	PF3D7_1358200.mrna1_1;652	652	6.5606	4.9736	5.3576	4.9472	4.0277	5.0553	7.0856	3.6611	2.4594	6.8763	4.5807	5.4627	4.7824	1.6554	5.7999	7.8727	5.546	8.5575	5.4938	4.6999	7.3619	4.1977	3.905	4.6798	4.7913	4.1779	5.228	6.4679	5.366	8.1355	6.1721	2.8817	6.3892	4.6854	5.1735	4.0144	4.366	4.2118	5.8868	4.0117	4.3688	6.692	5.6482	4.6206	5.9871	4.235	4.1611	5.2694	3.9269	4.5729	6.0101	5.0583	3.5059	5.0161	7.89	4.7301	4.9064	6.809	5.0237	4.7597	3.859	5.1643	3.272	5.7618	4.3377	4.9607	5.2498	6.1196	4.5509	6.6261	4.8032	3.6565	7.6432	5.0009	5.1803	4.3999	7.0391	6.2536	6.3012	5.8079	4.1538	5.2365	6.3913	5.1428
PF3D7_1358200.mrna1_1	PF3D7_1358200.mrna1_1;653	653	4.99	6.9039	4.7613	5.3016	3.7666	4.568	6.3642	4.3597	1.511	5.6482	4.3653	4.7137	5.243	1.6554	4.8555	6.2441	5.2615	5.8686	4.9079	3.5765	5.1375	4.6594	4.2472	5.3462	5.3491	2.3391	4.6565	4.7808	4.5342	5.5416	5.8858	4.6473	4.269	5.1783	4.6141	2.6622	4.6513	4.4692	5.4039	6.7237	4.2257	3.6949	5.5195	3.1827	4.1285	3.5008	4.975	3.991	5.0005	4.0644	4.5472	5.0913	3.9754	4.7458	3.855	4.2342	3.3561	6.1479	5.7148	4.839	6.0457	5.1906	5.1264	5.07	5.2234	4.6415	4.8982	5.2898	2.546	4.0054	4.0721	4.5844	5.5122	3.61	4.3736	5.0036	5.9889	3.9184	4.9561	3.3074	4.4162	2.1408	5.0648	3.0976
PF3D7_1358200.mrna1_1	PF3D7_1358200.mrna1_1;654	654	5.3187	4.4209	4.9388	4.8669	1.2327	4.7203	5.3349	2.9542	3.98	5.7934	4.2265	3.7866	4.889	2.281	4.1747	5.7002	4.09	2.5705	4.8094	3.7442	5.6608	4.8425	5.4155	3.6017	4.9768	5.1922	1.5801	3.1506	4.5814	4.887	5.9189	3.8639	4.7398	4.9814	4.4019	2.2327	4.3183	5.4253	5.4087	4.382	4.354	4.5311	4.4209	3.9098	5.0387	5.2327	4.4938	5.4138	3.9718	3.3576	4.811	4.7949	3.433	5.1795	4.7639	4.4469	4.4594	5.0972	4.9359	4.0832	4.6803	4.7485	4.0339	4.5046	2.6439	4.497	4.4925	5.4043	4.4256	3.5644	2.6017	5.1811	6.8218	5.0334	4.5053	4.841	5.7331	4.1961	5.1787	4.7703	4.5515	4.0374	4.4416	4.3792
PF3D7_1358200.mrna1_1	PF3D7_1358200.mrna1_1;655	655	6.5008	5.7123	4.6023	4.8831	2.4777	4.796	6.2112	4.2675	4.3154	6.596	4.5373	4.5192	5.383	2.8012	5.1189	6.9024	5.3143	6.473	4.4039	4.4489	6.489	4.8787	4.1795	4.332	4.7306	3.9411	5.4627	4.5091	5.3743	6.5708	6.3618	3.9598	4.3089	5.1123	5.1675	3.9326	3.8846	4.4376	5.2411	5.9009	4.3764	5.5062	4.3413	3.6859	6.0036	3.2327	4.6741	5.0453	4.6118	4.4101	5.1387	5.3885	2.8176	4.8455	4.4128	5.1181	5.314	6.4	5.0041	5.3462	3.3306	6.6816	7.3176	5.0734	4.9607	4.9098	3.9336	5.5653	4.9736	6.1137	3.742	5.9498	6.7275	4.9083	5.1859	4.8733	6.9729	4.6334	5.4601	4.843	4.5638	4.0618	5.3477	5.1574
PF3D7_1358200.mrna1_1	PF3D7_1358200.mrna1_1;656	656	7.2139	7.4639	3.9644	5.5447	5.0241	5.1871	6.5429	4.5922	3.4141	7.4318	4.5398	6.8372	4.8689	5.2683	5.2698	7.6949	5.3586	8.744	5.8721	6.3709	9.4179	5.3688	5.4168	7.0119	5.7674	4.8914	8.3637	5.7655	6.4611	8.6606	7.0488	0.7908	7.5544	5.5286	4.6582	8.0935	6.0583	5.9324	6.3023	6.1396	5.0014	4.8115	4.9607	4.3234	6.0695	4.9165	4.6147	4.8753	4.4403	5.6352	7.7501	5.9383	7.4157	5.1627	5.3216	4.6496	7.9035	7.4267	5.6238	4.935	4.7076	7.2467	5.7975	6.72	5.723	4.3298	6.0824	7.8936	6.3567	4.8615	5.7724	7.4199	9.5881	5.44	5.7658	5.3237	6.6193	5.9418	8.022	6.8471	4.7533	7.1775	7.8323	5.8851
PF3D7_1358200.mrna1_1	PF3D7_1358200.mrna1_1;657	657	7.1531	7.5914	5.3677	5.5091	4.116	5.684	6.7654	4.9727	3.9355	7.2793	5.1599	4.5783	5.5509	4.8505	5.7711	7.7815	5.6381	9.5465	4.347	6.6572	8.4778	6.497	3.116	7.7751	4.6707	3.852	7.5789	5.7377	7.0631	9.2443	8.6294	1.2449	8.9714	5.5689	5.1027	6.8962	4.5166	5.9715	5.5738	6.8025	5.5385	5.1006	6.3246	5.5543	6.3205	6.0402	5.8662	5.3005	3.8084	6.2651	7.2355	5.7658	4.7501	5.2791	5.7079	4.8176	7.8507	9.3289	5.0674	4.4673	5.0613	7.4758	5.3892	6.6039	5.7074	5.9153	7.1986	7.8974	5.3975	5.3702	5.6619	8.242	10.3571	6.8857	3.842	4.9676	7.3918	4.9537	7.9915	6.7451	3.9561	7.5346	8.3241	6.1908
PF3D7_1358200.mrna1_1	PF3D7_1358200.mrna1_1;658	658	7.6368	8.8303	8.235	5.0426	3.5993	4.8856	8.5882	5.9385	6.0219	7.7708	4.5441	7.7353	5.1031	6.1783	6.3736	9.1819	5.9432	5.9081	6.4019	9.8631	7.1685	6.5116	5.3618	10.1073	4.2884	3.9828	7.2927	7.2817	9.899	7.5859	7.2228	4.706	9.2246	5.9064	4.7565	8.2396	7.8709	6.7251	5.6699	7.9551	5.3896	6.7126	6.4143	5.8066	7.3564	5.9998	6.5974	5.4902	3.8207	9.1963	8.2813	5.9706	7.3008	8.1439	7.596	5.4877	9.0244	10.1106	5.7861	5.0014	6.1538	8.9632	10.1553	9.6507	11.182	6.7397	8.6212	7.6931	7.6541	8.0779	6.8652	9.137	11.3888	6.696	6.9231	5.6873	8.7452	7.4975	10.2386	11.7646	7.0873	9.3501	8.6605	6.3983
PF3D7_1358200.mrna1_1	PF3D7_1358200.mrna1_1;659	659	9.1116	11.0369	6.0826	7.0314	9.1292	7.5818	8.587	6.5603	8.7278	9.1219	6.58	8.5035	6.8234	9.4255	7.9253	10.1955	5.876	7.7575	8.623	11.4106	10.3045	7.8426	4.4634	11.6963	5.9789	6.1069	10.9853	7.987	11.2899	9.713	8.8945	2.5945	11.8498	6.3041	5.4545	11.2925	8.7351	7.3967	7.8045	9.9812	6.8758	6.9339	6.7631	7.04	8.308	7.1675	7.1308	7.7708	4.9713	9.9927	8.8225	7.1951	7.2213	8.8742	9.7322	7.9383	10.7638	12.6489	5.4604	6.8815	6.4249	9.1308	10.993	10.6961	12.0707	7.5537	9.0037	9.5648	8.8576	9.7781	8.1318	9.6519	13.397	7.2972	6.9637	6.8015	9.4198	8.3194	10.6974	12.4228	8.0299	9.3014	9.8574	7.6134
PF3D7_1358200.mrna1_1	PF3D7_1358200.mrna1_1;660	660	9.3866	11.0852	10.1696	7.1995	7.6263	9.1165	9.1383	6.2861	7.5045	9.7377	7.3217	9.4124	7.0749	8.4843	8.6204	10.9535	6.5975	7.6786	8.4077	11.2732	10.2621	8.0279	6.1651	11.3488	5.497	6.0188	11.4026	8.1363	11.2613	9.683	9.11	5.0233	11.5447	6.4609	6.2891	11.9188	8.8525	9.6851	9.0367	11.7037	6.8403	4.7913	7.9963	6.8099	8.8582	10.5568	10.2246	8.9028	4.903	10.2229	8.7529	9.2992	8.737	9.439	10.6252	11.9273	11.1621	13.3359	6.3927	10.4025	6.7212	10.2801	11.1208	11.0201	12.6347	8.3349	9.8424	9.8651	9.1518	10.0098	11.8286	10.5654	13.484	7.7439	10.6374	7.2869	10.5093	8.5196	11.2446	13.0914	8.3373	9.8129	10.2129	7.7529
PF3D7_1358200.mrna1_1	PF3D7_1358200.mrna1_1;661	661	9.2126	10.6056	9.2718	7.2896	6.9784	10.2338	9.0345	7.593	6.1665	9.667	8.733	9.5239	6.6207	7.4339	10.8396	11.0244	7.9484	7.1703	7.8521	11.7064	9.5767	7.7549	7.467	12.6431	7.1736	5.1538	12.0708	7.2043	11.7799	9.3103	8.4671	7.5164	12.5465	6.7618	4.6147	12.419	9.3322	8.8501	8.4205	10.6041	8.6455	8.0907	7.0804	7.1885	8.6407	7.8369	7.7823	8.5885	5.2242	10.3486	8.5982	7.4678	7.9154	8.8081	8.7231	5.087	10.0911	12.739	6.6378	6.7301	7.1653	10.2076	10.4651	9.6873	12.1955	7.0849	9.3865	10.3775	9.2511	9.4576	7.2869	9.3605	12.8591	8.0929	7.7937	6.56	10.4589	8.8523	10.4629	12.5909	7.4857	9.4044	10.7084	8.765
PF3D7_1358200.mrna1_1	PF3D7_1358200.mrna1_1;662	662	9.0477	10.167	6.9391	5.9338	7.6291	10.9147	8.8601	5.3782	5.8629	9.457	8.1526	7.875	5.5886	7.6286	10.8339	11.0436	5.8209	6.3462	7.0175	11.3763	8.8248	7.3202	8.2961	8.6085	5.8565	5.5075	12.9024	6.6404	11.3264	7.5958	6.7958	8.0028	9.3353	5.4922	4.8001	12.9041	8.87	9.321	8.5347	10.6658	7.4423	5.503	5.8412	6.4725	8.4433	8.138	9.024	8.5809	7.0021	9.238	6.7477	5.4604	6.1144	7.7584	7.006	5.1114	9.5349	12.403	5.9013	5.8452	6.4573	9.2524	9.4169	7.8878	9.3903	6.1884	7.1591	9.5921	7.7684	8.9964	7.9461	8.5195	12.7424	6.5336	6.2653	6.5326	9.6428	8.7722	8.3263	10.1157	5.7916	7.0385	9.6095	7.2089
PF3D7_1358200.mrna1_1	PF3D7_1358200.mrna1_1;663	663	8.6248	9.8518	6.0266	6.1379	5.6144	7.3264	9.1707	5.3854	5.5814	9.2406	6.2443	7.2439	5.4919	6.2102	7.5217	11.0035	5.6328	7.0388	6.1585	10.8753	8.3983	6.8269	5.7842	8.1185	6.288	4.9523	11.5836	6.0132	11.1316	7.7131	6.9106	4.4222	8.2922	5.6901	3.6713	11.9969	7.0497	7.4897	8.0172	9.7485	9.6483	6.2679	4.8605	6.4752	7.9635	7.0038	6.5273	7.6425	5.3813	7.6876	7.3238	5.4941	6.2477	7.8641	7.7901	4.9107	6.1106	11.6337	5.7594	4.8171	6.9273	7.4048	9.99	8.2676	9.1207	5.8875	7.0151	10.485	7.5546	8.4889	6.7327	6.6558	12.4558	6.4883	6.4185	7.2683	7.924	9.37	9.3969	10.1452	6.312	7.4326	10.6539	7.4752
PF3D7_1358200.mrna1_1	PF3D7_1358200.mrna1_1;664	664	7.2436	8.1905	5.7538	5.565	5.1526	6.1218	6.8165	5.5984	4.8212	7.5457	6.2578	5.288	5.8265	5.347	5.4373	8.9057	4.4764	5.3621	4.9083	7.954	6.894	5.6334	5.2909	5.7328	5.0845	3.0036	5.9265	5.4019	8.5876	6.2933	6.152	3.5509	6.7831	4.8545	5.0461	5.9651	4.3533	5.4902	6.7174	7.4931	8.0777	4.915	5.5868	5.7355	6.243	5.7684	5.6179	6.2363	5.0875	6.5633	6.0809	5.6473	5.7206	6.2604	6.497	4.6106	4.7501	10.7955	5.7562	4.8704	6.3118	6.676	6.6444	6.327	5.9998	5.5267	5.9165	7.3428	6.4998	7.3879	5.9314	6.156	11.4693	5.3551	5.347	6.4043	6.7574	6.1276	7.9054	7.0099	5.1342	5.3875	7.8932	7.1729
PF3D7_1358200.mrna1_1	PF3D7_1358200.mrna1_1;665	665	6.8584	8.1701	5.5795	6.23	5.3366	5.8225	5.7806	3.7049	5.6188	6.724	5.6952	5.966	5.5738	4.1218	5.7087	5.0738	5.6619	5.4419	6.1221	8.1393	7.342	5.5729	5.7626	5.9542	5.6305	4.5674	5.803	5.2392	8.7276	6.9115	5.8235	4.8919	6.4931	5.8495	5.4386	5.8197	5.7287	5.6415	7.7279	7.9429	7.5576	6.4423	5.9079	5.9054	5.8037	4.5317	6.4762	6.5651	5.4699	5.858	5.643	5.8868	5.013	6.4799	5.9937	5.5798	4.9551	9.1333	5.7331	5.7238	5.898	6.7772	6.2161	5.0193	7.4449	6.8216	5.359	6.5494	7.1014	5.7463	5.5348	6.0328	10.3942	5.4643	5.1922	5.9885	6.3109	5.824	6.1562	8.0659	6.1795	5.2238	6.788	6.4274
PF3D7_1358200.mrna1_1	PF3D7_1358200.mrna1_1;666	666	6.7115	8.1154	5.5308	5.4232	6.1713	6.1629	5.5487	4.8787	4.8079	6.9657	6.4866	4.5447	6.0546	6.7858	5.5326	5.5018	5.1056	5.591	7.412	7.9196	6.992	5.467	5.5204	6.5108	5.811	4.2698	4.1843	7.451	7.8302	6.4639	6.188	5.3223	5.7748	5.3498	4.8704	4.859	4.3406	5.5361	6.7849	8.6155	6.8881	9.1151	4.8415	5.3092	4.8866	5.1938	6.2908	6.8734	4.6662	6.7335	5.769	5.0579	3.8298	6.6632	5.1465	4.9495	6.2227	11.1667	5.4594	5.1985	7.0623	6.8591	5.8086	5.435	7.5261	5.6369	5.5689	6.3837	8.0059	5.5157	4.4783	5.4453	12.2726	4.6328	4.9764	6.1307	6.2824	6.0166	6.647	8.0827	5.7716	6.4229	6.2576	7.9221
PF3D7_1358200.mrna1_1	PF3D7_1358200.mrna1_1;667	667	6.6388	6.2653	6.0206	4.963	6.0911	6.0858	4.4899	3.6599	4.2449	5.5853	5.3625	5.4522	5.4158	5.9364	5.6424	4.6837	5.8701	3.8972	5.7068	6.8811	6.5697	4.9805	5.7098	6.2621	5.432	5.0206	3.8885	5.2071	6.9456	7.0921	5.9729	5.5981	5.2036	4.8718	5.3154	4.0858	5.6665	6.2453	6.5632	6.1272	6.0411	5.6823	5.4138	5.9217	5.3906	4.6741	5.1831	6.0485	4.3813	4.9355	4.7495	4.6904	4.8181	6.3356	5.3349	5.2353	5.2928	10.0995	5.8863	3.433	6.3728	5.9021	3.857	5.4666	6.5638	5.1006	5.0334	5.5398	6.5283	5.3551	4.7986	6.0928	10.7801	5.441	5.1918	6.5524	6.0873	5.1432	5.8817	5.5276	5.1123	4.3561	5.8324	7.1557
PF3D7_1358200.mrna1_1	PF3D7_1358200.mrna1_1;668	668	6.7646	7.1239	5.9939	6.0173	7.3511	5.5438	5.3978	3.9745	5.1305	6.9607	6.1489	5.2024	6.2211	8.3281	4.2884	5.4084	5.5546	4.9397	5.8189	7.9897	6.9419	6.7169	4.6456	6.0723	6.098	3.9736	3.3016	6.0917	7.573	6.5438	6.5455	4.2898	6.6984	5.8161	5.0224	4.4621	5.6115	5.434	6.9268	7.3105	5.2869	5.0219	5.0347	5.8107	5.4973	3.5423	5.8068	6.0779	4.7153	5.7282	5.3906	5.8487	5.3816	6.3062	6.0932	5.0023	5.7916	10.2003	5.278	5.6349	6.0723	6.5702	6.1156	5.1102	6.4509	4.4067	5.1214	4.5862	6.7238	6.3679	4.2795	4.7586	9.0517	5.0557	6.201	6.111	6.673	5.9628	7.4283	8.3837	3.4263	5.9957	5.6744	7.0786
PF3D7_1358200.mrna1_1	PF3D7_1358200.mrna1_1;669	669	7.548	7.2665	6.212	4.995	7.0445	5.8472	5.504	5.825	4.8485	7.3393	5.6129	4.7104	5.5182	7.7087	3.3868	5.3872	5.8268	3.8074	6.0951	7.1631	6.7871	6.1952	5.6115	6.065	5.588	4.7181	3.7677	6.6762	7.1758	6.5129	6.6786	4.9336	6.5148	5.9119	4.6017	4.0233	5.2338	6.1959	5.8235	6.2513	5.2334	3.9001	4.9964	5.6985	5.2059	4.3441	5.0418	5.7687	5.7452	5.7214	6.1574	5.8017	6.5256	6.1264	5.4637	4.1611	4.8104	7.4845	5.7287	5.784	5.5841	6.6719	6.0646	6.0045	6.3012	5.6244	4.5472	6.3427	7.7083	5.7856	3.8104	5.5567	8.4787	5.4767	5.7002	6.1216	6.2513	6.1173	7.0058	7.1193	5.1048	5.2547	7.4833	7.1375
PF3D7_1358200.mrna1_1	PF3D7_1358200.mrna1_1;670	670	7.9288	6.0807	7.0489	6.8063	5.2547	5.5376	5.2319	5.1148	3.8904	7.6321	5.3576	5.0352	4.7463	5.7618	5.9628	6.3418	5.3223	4.6194	5.5179	7.6639	7.5583	6.1725	5.8919	6.2525	5.8148	5.4838	4.7918	5.5033	7.4877	7.1393	6.7074	3.9523	6.202	5.96	6.0622	4.4039	4.9928	4.4816	5.8099	4.7043	8.3587	5.4043	5.6177	6.9872	7.9376	5.742	3.8748	5.5537	5.0832	6.1233	6.1069	5.202	5.1538	6.708	5.6253	4.4067	5.1855	8.0322	5.1631	5.2858	6.3063	6.3297	5.7004	5.3041	4.8278	5.4276	5.0613	4.5668	7.2325	6.3461	4.735	4.9269	8.5338	4.9179	5.354	6.4051	6.0356	6.7186	7.1715	5.4754	5.7884	5.4486	6.0955	7.0815
PF3D7_1358200.mrna1_1	PF3D7_1358200.mrna1_1;671	671	13.7246	5.9122	5.8357	6.0303	5.6927	5.9373	4.9616	5.067	5.2983	12.3471	6.0448	5.5925	5.4346	5.4538	4.0841	5.6991	5.6241	4.5753	6.1847	6.8258	6.3933	6.0678	6.359	6.5651	5.8309	4.8001	5.4617000000000004	4.7501	7.5528	6.7483	6.3036	7.4857	6.6264	5.4433	5.1342	4.7981	4.2891	5.2532	6.1934	5.2924	4.854	5.6352	5.5154	6.4866	12.6517	5.3667	6.2606	6.1597	5.2604	6.3083	6.4655	5.3899	3.3533	6.1655	6.5118	5.8099	4.9565	7.2392	6.035	3.9709	6.7491	6.1655	5.9748	5.6053	6.7033	5.6226	4.504	4.9284	7.3654	5.7576	5.0435	4.8202	8.052	4.7388	5.7774	5.5595	7.0594	5.8892	6.3388	6.2902	5.2596	4.8445	5.5674	7.1731
PF3D7_1358200.mrna1_1	PF3D7_1358200.mrna1_1;672	672	7.212	5.4558	5.784	5.9267	5.8012	5.1485	5.4963	4.8395	3.06	6.9885	4.8017	4.6439	5.7719	5.2445	5.3684	6.628	5.3406	4.774	5.3477	7.0955	6.3689	6.1671	5.6035	6.1589	5.2052	4.9995	5.3194	4.4673	7.0767	6.5163	7.2289	5.4545	7.1804	5.6837	5.153	5.6505	4.8197	6.2336	6.0753	5.8689	4.6206	5.0281	6.2793	7.006	6.5081	4.9117	5.9432	6.852	4.7442	6.6843	5.76	5.5717	3.8679	6.2604	5.824	5.7312	4.8704	7.2156	5.6215	5.3885	7.5437	6.7494	6.0464	5.1623	10.6301	4.8354	5.8738	5.5774	7.6321	5.3743	5.0925	5.195	7.4959	4.8689	6.4571	6.581	7.1913	7.0858	6.713	10.0386	5.6378	5.9971	6.8092	6.6261
PF3D7_1358200.mrna1_1	PF3D7_1358200.mrna1_1;673	673	7.1133	5.4594	6.5566	6.1204	4.9505	6.3082	6.045	5.1301	4.3547	6.8608	4.696	5.8985	5.1719	4.4828	6.0175	6.0557	6.2911	4.8339	5.1018	7.8546	6.2217	6.93	6.0845	7.7477	5.8061	5.3234	6.142	5.4226	7.9872	7.8758	7.1565	5.1231	7.6532	6.1819	5.017	5.2223	5.0166	5.1387	6.7068	5.3107	6.2153	5.4239	5.9079	8.5534	8.1814	4.6899	6.121	7.2794	6.3866	7.3293	6.0575	5.7837	4.9514	6.9846	6.5803	3.7908	5.7142	8.0732	8.0482	5.1946	6.0953	7.0313	5.6401	6.5144	10.1729	7.2453	5.464	4.8222	8.2531	6.6229	5.5877	4.5014	9.0813	6.9427	6.6662	5.7772	6.762	8.1417	7.7834	10.2002	8.4973	5.4906	5.9602	7.6036
PF3D7_1358200.mrna1_1	PF3D7_1358200.mrna1_1;674	674	8.5199	5.7814	6.8248	5.6952	5.3262	4.6764	6.43	6.2952	5.394	7.8342	4.8309	6.9619	6.7729	3.5248	5.5207	5.8074	6.6636	5.5245	4.89	9.8014	7.9764	10.7596	5.4828	7.103	6.6207	6.4231	8.6606	6.3345	9.4759	11.3885	10.9925	6.102	6.062	6.4197	6.1406	8.2289	4.7032	5.1799	7.134	6.0144	5.0461	5.1961	7.1751	9.124	8.6057	5.926	5.2449	6.6036	4.903	9.9124	7.3093	6.3105	5.9547	7.2361	8.808	6.0809	4.1867	8.8788	5.3851	7.1688	6.5692	6.6726	7.2332	8.7795	11.8062	7.3702	6.5331	5.8965	10.5684	6.9652	6.7362	4.3611	10.8316	5.5033	8.1503	6.2489	7.328	7.5623	9.5789	12.3314	7.5519	7.1803	6.9325	10.2064
PF3D7_1358200.mrna1_1	PF3D7_1358200.mrna1_1;675	675	8.1224	6.2583	6.2532	6.4423	5.4185	6.0016	5.3688	4.813	3.7038	7.197	5.314	5.0418	5.8245	5.0264	5.5792	5.9577	5.3604	5.6868	5.641	8.3076	6.1432	6.8737	6.1546	7.4274	6.1223	4.6588	6.4346	4.5928	7.7415	7.7188	6.6997	6.9071	7.2478	5.3487	5.2735	7.3925	4.985	5.1651	6.4131	5.257	5.2547	5.6041	6.4652	8.2236	8.0894	5.4016	5.5267	8.0719	5.2126	9.0427	6.7362	5.5491	5.0955	6.8381	6.7505	5.0135	6.0308	7.8225	5.2906	5.0959	6.4366	6.5495	5.9095	7.3006	10.7411	6.1522	6.0224	5.6755	8.5966	5.2426	6.3471	5.436	8.8898	5.1643	5.7247	5.5295	6.9165	6.9705	8.2216	10.9119	6.8022	5.5564	6.4754	8.6451
PF3D7_1358200.mrna1_1	PF3D7_1358200.mrna1_1;676	676	7.0039	6.6411	5.6548	5.596	5.4532	4.6837	6.1235	5.3158	1.281	7.1296	7.0412	4.8846	5.4472	5.029	5.8367000000000004	5.2906	4.9021	5.2024	5.9193	7.14	6.045	6.6817	5.0018	5.904	6.2176	3.796	5.4029	5.2028	6.8675	6.7552	7.1955	5.5157	5.8657	5.6798	4.1755	7.4009	5.3309	6.1039	5.8662	4.8278	4.6241	4.5662	5.5644	5.9314	6.6619	5.8844	5.7032	6.9713	5.2067	6.0732	5.9727	4.4738	4.3356	7.3986	6.0301	5.0166	4.7751	6.7323	4.8212	5.3462	6.3347	7.0683	5.5116	5.4036	6.8292	4.6702	5.1247	5.3823	8.0459	6.1455	5.7167	5.6067	8.2206	4.516	4.8364	5.7334	6.3649	6.3901	8.0686	8.3641	5.3277	4.2157	6.3537	8.2443
PF3D7_1358200.mrna1_1	PF3D7_1358200.mrna1_1;677	677	6.8953	5.7423	6.499	5.7706	5.7879	5.318	5.7554	4.8304	5.2898	6.5791	6.337	6.1056	5.8992000000000004	2.4542	5.3341	6.1152	5.3306	3.9727	5.9855	7.0876	6.3176	6.3942	5.6505	5.9773	6.6469	5.2806	3.5729	5.8163	6.9889	6.4652	6.6646	5.0067	6.0665	6.3343	5.701	6.0461	7.02	5.4416	6.3161	5.3656	5.2207	4.5644	5.7415	6.0466	6.4039	5.0246	5.6834	7.2638	5.4555	5.2876	6.9545	5.591	4.0488	7.0648	6.1223	4.9644	5.1787	7.4195	5.6118	5.0317	6.7888	6.0058	5.7874	5.6447	8.5744	5.5005	4.546	5.8276	8.3927	6.1803	6.0978	6.3546	8.0993	5.0112	5.8785	6.144	6.6402	6.5301	7.5437	9.2877	5.7968	5.9568	5.8542	8.9603
PF3D7_1358200.mrna1_1	PF3D7_1358200.mrna1_1;678	678	8.2194	6.2246	5.2203	6.6653	5.3331	5.1164	4.935	3.8217	4.717	7.4016	5.8271	4.856	5.5014	3.5135	4.9203	5.3988	6.479	4.645	5.5005	7.0146	8.1138	6.0919	5.0112	6.5517	5.6285	5.2806	5.3363	4.9932	7.0525	6.7045	6.5531	4.7887	6.3853	6.1639	5.4012	4.6971	7.7834	6.1144	6.4068	5.4542	4.4944	4.5934	5.3646	8.5397	7.0636	4.856	5.9196	7.1202	5.5665	5.3413	9.3359	5.3399	4.2472	6.8167	7.1873	5.14	5.3234	7.903	5.5653	4.0661	6.5046	6.8009	5.2016	5.7377	7.5402	5.9588	5.5981	5.9568	7.3302	8.3072	6.9564	4.9523	8.9122	5.0755	6.2342	6.3352	6.8817	6.2722	7.2752	8.7638	6.1391	4.9303	6.3993	8.1321
PF3D7_1358200.mrna1_1	PF3D7_1358200.mrna1_1;679	679	8.8972	9.0164	7.7448	7.6768	6.9938	6.6291	6.6212	7.0237	7.762	9.1002	10.4468	7.2451	7.0503	6.9956	6.7438	8.1348	7.0795	7.0364	4.5747	9.5409	8.6481	9.9692	6.7025	7.5451	8.1132	13.5588	5.7996	6.4138	9.6057	8.7128	10.1536	6.6914	7.0475	8.3342	11.6841	6.1687	10.8924	6.8532	9.6423	9.001	10.6678	6.0106	6.621	7.6887	8.7416	9.5953	7.0615	9.1408	7.6777	7.944	9.2216	6.0579	9.1108	8.732	9.1726	10.1515	6.7328	11.0882	6.3226	7.9473	7.561	9.4049	10.1909	8.4909	12.1325	8.3121	7.6685	5.9864	9.4858	8.4641	9.4696	6.2137	11.5649	6.3076	7.5431	7.4536	9.9767	7.7828	9.1389	13.088	8.6313	8.4048	7.2112	9.0382
PF3D7_1358200.mrna1_1	PF3D7_1358200.mrna1_1;680	680	9.1458	10.9196	7.5306	7.1612	8.4956	6.9076	7.6696	6.4882	8.5876	9.7299	10.4561	7.8409	7.3082	8.9107	6.3539	8.7453	6.2046	7.6966	7.0183	10.0137	7.7118	10.9858	7.7624	7.1552	7.9226	9.9233	7.376	6.441	9.9808	8.2143	10.6622	7.4447	7.8634	8.5028	8.7541	9.1964	12.666	6.8452	7.6731	10.9583	8.5859	7.4669	6.6932	8.5593	8.9923	11.5316	7.6344	6.9454	11.7544	9.5752	11.4235	6.2718	8.6376	8.3395	8.2645	11.5555	5.0076	12.2572	5.2589	7.3327	11.5713	9.1679	9.9961	9.0214	13.389	6.5242000000000004	7.8803	5.591	9.6698	8.7974	11.8168	6.471	13.2477	5.9561	8.1186	10.7737	9.3559	7.5515	9.373	13.845	6.2302	8.2695	6.3605	10.2742
PF3D7_1358200.mrna1_1	PF3D7_1358200.mrna1_1;681	681	9.3199	9.9749	8.2796	7.1113	7.3151	6.3623	7.3685	6.2213	8.3034	9.6515	11.092	7.6538	6.8415	7.9245	6.4965	8.2143	6.9332	6.5625	6.5413	8.8303	7.3429	6.6606	8.2751	7.7329	8.1382	10.2633	5.2664	6.4477	9.2435	8.2453	7.4652	8.3245	8.1841	8.4833	8.0757	6.261	11.7252	7.0245	7.5898	9.9899	8.2958	6.9223	6.5116	5.9878	8.5947	8.1153	7.6744	7.2058	5.3916	9.1955	7.6901	6.534	9.1019	7.9231	7.8158	8.7606	5.9079	11.7091	6.3839	7.7002	7.8201	9.0833	9.8026	8.2862	13.0547	6.2133	7.9651	6.3964	9.9233	8.2695	10.8148	6.1469	12.4554	5.2839	7.8288	7.7901	9.3895	7.8278	9.3656	13.5809	6.4547	8.4827	6.6121	8.6964
PF3D7_1358200.mrna1_1	PF3D7_1358200.mrna1_1;682	682	9.3051	10.9311	7.9806	6.9986	5.6276	6.1102	5.8883	5.7469	6.4809	9.7816	10.9593	7.3741	7.3013	6.3354	6.6269	7.619	6.6343	6.6047	8.4071	9.9482	7.65	7.8811	6.6144	7.4244	7.9375	8.8915	6.0407	8.5177	9.7233	8.0062	8.1125	5.238	7.591	7.7397	7.8144	6.0802	10.4514	6.0485	6.2767	10.6867	7.6366	6.6238	5.5132	6.6841	8.4216	10.839	6.9089	5.8133	4.3284	8.6626	7.2954	5.8347	9.0723	6.3207	7.8419	10.6533	5.1546	11.4388	5.4548	9.5349	8.2451	8.4172	9.9533	8.6808	13.2197	6.29	8.4811	6.4917	9.1669	7.9794	11.371	6.1239	12.1895	5.1731	10.0334	7.6802	8.4976	7.772	8.5824	13.6537	6.6103	8.9844	7.1088	9.0086
PF3D7_1358200.mrna1_1	PF3D7_1358200.mrna1_1;683	683	6.7666	9.0129	5.8066	5.1906	4.2472	5.6938	4.9069	4.3356	4.2876	8.0549	9.7745	5.9456	4.7554	4.7241	5.337	5.7054	5.824	5.5717	9.0181	7.514	5.8863	4.2817	5.7863	6.2694	7.0861	5.8512	4.8997	8.5714	7.6651	5.6285	5.1031	3.466	5.1035	7.5433	6.2209	3.9828	11.1926	6.2095	6.1432	8.3292	5.8848	5.6156	4.3688	5.6829	7.1628	9.2921	6.5981	5.3778	4.4951	6.9956	6.3988	5.2273	6.4957	6.8061	8.6832	8.6105	6.2981	8.6202	5.2861	7.2587	6.6714	7.4877	8.6802	7.433	9.8608	5.8853	6.8221	4.6392	6.3642	9.3954	9.7639	6.1691	9.6151	5.3992000000000004	7.8881	6.0188	8.1416	5.9741	8.0039	10.2473	5.7452	6.844	5.093	6.9105
PF3D7_1358200.mrna1_1	PF3D7_1358200.mrna1_1;684	684	6.0036	4.7745	3.848	5.1743	3.4155	4.9722	3.8379	4.0054	3.272	5.0435	7.6654	4.272	3.8197	3.6088	4.0815	4.2705	3.9088	3.8043	5.8314	4.3681	5.5984	4.3999	3.9098	4.3576	5.9957	3.0635	3.4816	5.07	4.5447	4.9736	4.5928	2.9467	3.7866	7.0978	4.135	0.433	8.0879	5.4266	5.3719	3.4893	6.7477	3.488	4.2578	4.7344	3.903	6.9536	4.8465	4.0985	3.585	3.7323	5.2102	4.1035	4.6843	5.6238	5.3288	6.5552	4.2943	4.9016	5.2219	5.3547	5.0193	5.9787	6.7821	4.2698	6.1033	4.9791	3.2839	4.3363	5.5515	5.2555	8.1431	5.0032	5.5484	5.0708	4.8938	5.2494	7.3338	6.67	5.7576	5.7955	4.5236	3.1859	4.9203	5.6126
PF3D7_1358200.mrna1_1	PF3D7_1358200.mrna1_1;685	685	5.9789	4.7592	4.862	5.4259	2.6599	4.9919	4.1867	3.5705	0.8237	5.3005	4.0968	2.7027	5.3151	3.8728	3.278	4.3448	5.0081	3.3519	3.8135	4.8359	5.7819	4.9255	4.7425	4.0215	6.7564	4.4647	5.07	4.384	3.6736	5.8407	4.9217	3.1587	4.4581	6.2254	4.7871	4.3484	5.4722	4.2884	4.9964	3.9505	5.3892	4.9565	4.6594	4.4803	5.5466	6.3927	5.3161	4.9001	4.1069	4.4679	4.9649	4.6147	3.7038	5.6191	4.61	4.588	4.857	3.4289	5.2754	6.5492	3.8972	4.4256	5.8311	4.2705	5.9579	4.5515	3.3205	4.8714	6.925	3.4816	7.1253	4.1391	6.5111	4.706	6.2534	5.337	5.9162	4.3568	5.0674	5.7525	4.2972	4.0917	5.3201	6.7768
PF3D7_1358200.mrna1_1	PF3D7_1358200.mrna1_1;686	686	5.3933	5.2384	5.4588	4.995	2.1603	5.0665	4.6153	2.2048	2.9184	5.8938	3.957	2.5993	5.3579	2.4168	2.0875	4.9212	4.8283	3.845	4.1723	4.6679	6.6862	3.904	4.9231	4.7393	5.0717	3.9579	3.7592	5.202	4.2032	6.8292	4.3334	3.2795	3.332	4.742	5.2536	1.5261	4.1416	5.5314	5.295	3.9837	3.903	4.0798	3.9467	4.3526	4.8515	4.4692	4.1408	4.7506	4.1546	4.0609	4.4751	5.0058	5.021	4.511	5.0152	4.8787	4.1202	5.2716	5.2445	3.6017	5.1851	4.2735	7.4426	5.3743	5.9388	5.0422	4.6479	4.8288	4.4581	4.6927	6.3307	3.8982	5.4366	4.8222	5.546	4.7501	5.7249	4.5292	6.0529	6.6963	2.742	4.0609	4.218	3.275
PF3D7_1358200.mrna1_1	PF3D7_1358200.mrna1_1;687	687	5.4423	5.0883	5.1264	4.1383	4.025	4.3625	4.812	3.0925	0.8237	5.2668	2.6982	2.8817	4.5814	2.6736	4.1938	5.9189	4.995	3.189	4.4718	4.2615	5.3248	4.025	4.905	3.4087	4.8982	3.6927	3.7782	4.0036	5.6798	5.5901	4.295	3.1027	4.8334	5.021	3.121	3.6473	3.3016	4.6882	4.1619	4.1218	4.0036	4.9695	5.6415	5.6241	3.0339	6.7127	4.8161	5.266	2.9964	4.4396	4.7285	2.9505	4.1152	5.1085	4.4155	3.111	2.5286	5.6988	5.4489	5.2422	5.0268	5.3031	5.6194	5.6781	5.0027	4.5435	2.7442	3.848	4.7479	4.6194	5.8237	5.4614	5.033	4.4356	6.2096	4.9718	5.3964	5.437	5.9272	5.1189	4.0072	3.7793	4.1367	5.436
PF3D7_1358200.mrna1_1	PF3D7_1358200.mrna1_1;688	688	4.9193	5.4209	6.8998	4.9537	3.1094	4.3248	3.5198	2.5336	3.5385	3.7388	3.4263	3.9383	4.3909	2.7485	5.04	4.7698	5.0228	3.0339	4.6323	3.3743	4.0409	4.6421	4.7618	4.1562	4.915	3.903	1	4.1961	3.6747	5.0246	4.4195	2.6554	4.7409	2.9928	4.1787	2.6369	4.0036	4.2095	4.5198	3.0841	4.9274	4.1611	4.6781	4.2898	3.942	7.2375	4.7666	4.266	4.437	2.1408	4.5534	4.3681	3.8074	4.263	4.1285	5.8868	3.8992	4.7602	4.5747	2.5729	4.0909	4.8768	9.5626	4.6375	4.95	5.1847	2.8836	4.6571	3.4983	3.7856	3.4019	4.153	3.846	4.7409	3.9021	4.846	6.3156	8.634	5.0587	5.5103	3.3576	3.4289	4.9098	4.7431
PF3D7_1358200.mrna1_1	PF3D7_1358200.mrna1_1;689	689	6.068	5.0751	5.2137	5.087	4.634	5.2544	3.5008	3.8207	2.6982	5.4353	1.0909	4.4182	3.8217	3.4738	5.8748	4.7404	4.7301	3.6264	3.0233	4.2928	5.9839	4.6594	3.8817	4.2296	5.0583	2.7027	5.3691	4.5674	4.0652	4.8792	4.8354	3.4155	3.1715	4.5065	4.6809	5.1309	2.8817	4.5583	5.1301	3.8197	2.8032	3.5072	3.8115	3.8166	4.3477	4.3441	4.2861	4.7159	1.511	3.3291	3.957	3.9231	1.7049	4.9435	4.6713	3.6439	4.5583	3.843	4.756	4.408	5.0347	4.5348	5.6556	3.9533	4.4594	4.8445	5.0409	4.6118	3.1763	4.2024	5.1819	4.3709	5.1699	3.7549	4.7015	4.6106	5.3847	3.756	5.0206	4.7729	3.1276	1.6135	3.9837	4.1835
PF3D7_1358200.mrna1_1	PF3D7_1358200.mrna1_1;690	690	5.2238	4.7065	5.0548	4.4094	3.6938	4.1538	5.054	4.0009	1.4803	5.0108	3.4209	2.7908	3.3604	0.7908	2.278	4.4535	4.9203	3.7803	4.6656	4.6915	5.3677	3.9241	4.99	2.3103	4.5717	3.2172	5.0993	5.3349	5.615	4.85	4.8339	2.7506	5.057	4.2288	4.2227	4.0188	3.5311	4.2296	5.4222	4.0652	4.0575	3.8217	3.8718	4.0135	0.9561	4.1619	4.588	4.0968	3.6736	4.5065	4.3896	4.757	3.2494	5.5696	3.9069	4.7798	4.6188	3.2172	4.5129	4.7495	4.0295	5.1775	5.8512	5.3151	4.5046	4.1522	4.5304	3.7301	3.8787	5.3906	4.2165	4.774	4.2928	4.9823	4.9045	4.7323	5.8667	4.1481	5.1152	3.0993	4.2832	2.9837	4.3462	4.9505
PF3D7_1358200.mrna1_1	PF3D7_1358200.mrna1_1;691	691	5.2791	4.926	4.6662	4.306	4.1043	4.1408	4.5472	4.3868	3.2219	5.848	1.9184	3.8629	4.8992000000000004	2.6462	4.4168	4.4848	4.7377	4.9435	4.6949	5.1006	4.9612	4.8644	4.3205	5.5367	4.6124	3.8992	2.6206	4.0866	4.0635	5.8462	5.0387	3.5173	3.5122	4.5814	4.8768	2.858	3.7388	4.696	4.3441	4.1473	3.3688	2.8992	4.6147	4.5862	2.3951	3.7485	4.8017	4.5838	4.359	2.9069	4.735	5.1077	3.3937	4.7142	4.7955	3.4607	4.6141	5.2946	5.5481	4.235	4.5148	4.6565	4.6781	3.5521	3.8963	4.1779	4.1127	5.0828	4.7328	3.7772	4.126	5.478	4.1375	5.1878	4.7004	4.0635	6.4537	4.8792	5.0925	5.0639	4.4269	3.8146	4.8822	5.3125
PF3D7_1358200.mrna1_1	PF3D7_1358200.mrna1_1;692	692	5.021	5.0544	5.5388	4.8792	3.8186	4.0233	4.9709	2.6346	3.591	5.0947	4.6141	4.2102	4.848	2.281	4.2525	4.5261	4.9805	3.3377	3.5898	5.3858	5.1094	5.8374	4.295	4.5838	3.9449	3.585	2.5898	4.6993	5.1946	6.153	5.0303	3.2869	1.8115	4.8445	2.8135	3.9059	4.0233	4.0391	4.5072	4.8094	3.851	3.9317	4.9686	3.1424	2.9467	5.1014	4.3597	4.193	4.1506	3.5729	5.128	4.4101	3.9946	4.1835	4.4995	1.8797	4.7285	5.2145	4.706	3.0721	4.5236	4.2472	4.3341	4.7602	4.4376	3.366	2.5311	5.4039	4.5021	3.3674	4.6899	5.0951	5.0018	4.6769	4.854	5.0921	5.3978	5.353	4.9768	5.4436	4.4744	5.1787	5.0426	5.0112
PF3D7_1358200.mrna1_1	PF3D7_1358200.mrna1_1;693	693	5.5561	5.2491	5.2902	5.1727	2.9561	2.1731	5.3923	3.7159	2.1731	5.6346	4.1635	4.3618	3.6814	3.7687	2.0108	4.4854	4.7819	3.6679	3.3757	5.0639	5.4036	4.5534	5.5792	4.327	5.0938	2.846	1.516	4.4919	5.0721	4.235	4.511	3.669	4.9814	5.3352	4.2593	2.0942	4.2675	4.0985	4.5552	3.332	4.6323	5.2227	4.0233	4.4423	1.9891	4.1595	5.1014	6.3286	4.3067	4.5447	5	3.8953	2.7592	4.5173	4.5987	3.9616	4.1135	4.7469	4.6843	4.0099	4.6576	4.3597	3.7613	5.2392	5.2884	4.5292	4.0108	3.9165	4.2203	4.7142	5.942	5.4702	4.8728	5.005	4.2311	4.4989	5.55	4.354	5.2743	4.7495	2.8197	4.4673	3.4777	3.4249
PF3D7_1358200.mrna1_1	PF3D7_1358200.mrna1_1;694	694	4.9453	5.5407	5.025	4.3277	3.0892	4.6456	5.1926	2.669	3.1953	4.0347	4.7004	3.9699	4.8202	2.4957	4.1835	4.8222	4.5527	2.943	4.1707	4.8001	3.8379	4.4634	4.5091	3.5348	5.1156	1.9373	2.5033	4.5619	5.3266	5.4403	5.3245	4.1202	4.2048	4.7677	2.8777	3.0548	4.2713	4.6871	5.3961	4.2319	3.4777	4.6927	5.3885	4.5242000000000004	4.2456	3.0356	2.9467	4.1127	4.4588	4.5957	4.3118	4.8063	0.5261	4.756	4.812	3.8914	3.8278	4.6662	4.4718	3.9336	4.8074	5.06	4.0072	5.1743	3.861	4.9472	5.2806	5.306	4.5969	3.5692	3.9165	4.9782	4.6165	3.905	4.1465	3.9773	5.7647	5.541	5.6721	0.5558	2.7592	4.4229	4.5053	4.1035
PF3D7_1358200.mrna1_1	PF3D7_1358200.mrna1_1;695	695	4.8773	3.8807	4.6542	5.1558	2.8094	4.1803	4.5838	3.4764	1.6826	5.517	4.853	2.4854	4.5185	2.8074	4.2884	4.4692	4.7159	3.4101	3.9079	4.8146	3.8875	4.4067	4.2525	3.9598	4.634	3.3854	2.441	4.1938	4.4026	5.4101	5.4104	2.8836	4.6129	4.2133	4.0374	3.1077	3.225	5.0175	4.1077	3.7071	4.0832	4.6611	5.6636	3.26	3.9193	4.853	3.9699	5.033	3.9928	4.7197	4.9179	4.682	3.9709	4.3771	5.8291	4.3284	3.5373	4.7355	5.5432	3.8953	4.2079	5.0076	2.6041	4.645	3.1683	4.9968	1.7137	4.2464	3.7474	4.2396	2.568	4.1359	5.2149	4.6988	5.465	4.8664	5.3462	2.7247	5.2106	3.3406	5.2806	3.841	4.1819	4.8058
PF3D7_1358200.mrna1_1	PF3D7_1358200.mrna1_1;696	696	5.4506	4.9165	4.2016	3.6747	2.121	3.4195	5.516	4.0951	2.5753	4.1326	1.5993	4.116	4.5814	1.4699	2.9782	5.1073	3.306	1.903	3.9174	4.4963	5.0959	3.839	4.2547	2.9392	2.7071	3.862	3.3813	3.4033	4.9959	5.2126	4.582	2.6064	4.8615	4.9035	3.4249	2.3074	3.0126	5.5671	4.7436	4.2079	4.1144	4.0644	4.8161	4.9986	3.8679	2.1731	4.7323	4.7708	3.5534	3.4699	4.337	4.861	0	4.8288	4.1318	4.2645	4.2638	4.6188	5.8507	4.8475	3.3547	3.6633	4.5729	3.5072	3.4906	4.5904	3.6264	4.8415	4.3498	2.4114	2.2839	4.9846	5.1554	4.9021	4.382	4.5002	5.6713	4.855	4.9986	4.1977	3.8207	3.8768	4.047	3.4502
PF3D7_1358200.mrna1_1	PF3D7_1358200.mrna1_1;697	697	4.9891	5.2399	4.887	4.9704	2.7312	3.8738	5.4043	3.2705	1.2016	4.3434	3.2449	3.717	4.211	3.9011	4.9709	4.7082	5.2079	2.9069	2.9355	4.9959	5.1969	3.4764	5.0085	2.9982	4.8161	4.0161	2.8115	4.9074	5.7093	5	5.5963	2.488	4.9303	4.7082	4.6814	2.7247	4.1851	3.3632	5.0819	3.0841	2.9165	4.8156	4.0383	3.2525	4.7104	3.1391	4.5801	4.7729	3.1603	4.3212	4.5148	5.2083	1.844	4.905	4.3632	4.2906	4.5423	4.6786	5.2581	4.6276	5.4565	5.4499	4.3806	5.0824	5.1268	4.905	3.8639	4.8694	3.7549	4.269	3.8934	5.1502	5.5984	4.4502	5.1428	4.957	5.157	4.8151	5.1432	6.3198	5.4757	4.6076	3.7949	3.9467
PF3D7_1358200.mrna1_1	PF3D7_1358200.mrna1_1;698	698	5.0272	5.9488	5.3359	4.7065	2.0391	5.106	3.8369	2.846	3.9079	5.3295	3.6323	4.0566	4.9146	3.8268	4.6848	5.1727	4.839	4.926	4.5503	6.1985	4.9672	4.6915	5.5264	3.7312	6.0849	1.8115	4.5304	4.7344	6.5206	5.7153	5.2246	3.0018	3.9001	6.6861	4.4686	3.4489	4.111	4.8807	5.348	3.0356	3.5753	6.8678	4.2311	3.7918	2.7527	3.7666	4.5185	4.8699	2.7115	4.9117	4.4938	4.5466	2.3923	5.729	5.0794	3.3118	4.8525	7.9062	4.9236	4.3799	4.1424	4.8309	5.4735	4.1554	6.7114	5.4893	4.0144	4.2979	5.1538	4.5583	3.7463	5.5097	8.9447	4.6479	4.8032	4.9107	5.9844	3.9616	4.9537	6.9224	5.432	5.4012	4.7306	4.3868
PF3D7_1358200.mrna1_1	PF3D7_1358200.mrna1_1;699	699	5.7366	4.6041	5.2608	4.5987	3.0036	4.5373	5.2434	3.7247	4.5103	5.4165	3.6781	4.0993	4.1127	0	5.5993	5.3448	4.8797	3.9184	4.846	5.9528	6.0201	3.4383	4.9059	4.8217	5.4522	4.4363	4.8258	5.1599	6.4751	5.2824	5.3041	3.9764	4.2758	5.4256	5.4426	4.5198	5.1538	3.8807	4.319	4.1562	4.116	5.1731	5.1206	5.7495	4.5141	4.1835	3.8953	4.6837	4.3234	3.8875	5.0312	4.0418	3.7495	5.0281	4.7159	4.1177	5.1942	5.488	4.4874	5.3764	3.842	4.8605	4.1977	5.254	5.6887	4.7554	3.9355	5.1416	4.9791	4.5945	4.1627	4.0514	5.2596	5.0781	4.6887	4.4343	6.3961	3.433	5.7184	5.5552	4.6831	3.591	4.7538	4.433
PF3D7_1358200.mrna1_1	PF3D7_1358200.mrna1_1;700	700	5.2769	4.9317	5.1231	4.2824	3.4906	5.3716	5.4449	3.8943	1.9782	5.6401	3.7538	4.7241	3.067	3.4542	4.3827	5.0219	4.7214	4.3868	4.2342	4.9932	5.7514	3.3868	4.1643	3.3491	4.1465	4.2623	3.7312	4.4469	5.2441	5.6812	4.742	4.4423	4.5607	5.1942	5.0312	1.3219	3.9117	4.7506	4.6058	4.7197	4.4067	2.742	4.4463	3.4673	3.5801	3.8032	3.4828	4.0892	4.1018	4.1027	4.4067	4.5856	3.437	4.3547	4.2555	3.2079	4.0661	5.5969	4.7252	4.6915	5.0896	4.6064	9.3423	4.1408	5.7949	4.4957	4.3526	5.2426	4.3799	4.9303	4.8304	4.8802	4.4376	4.4148	4.1667	4.6334	5.7495	9.0726	4.7608	5.4696	4.0126	3.6276	5.2361	5.0369
PF3D7_1358200.mrna1_1	PF3D7_1358200.mrna1_1;701	701	5.4601	4.3764	4.8861	4.9236	4.1152	4.9491	4.6106	1.3951	4.1554	4.5379	2.1859	4.3277	4.228	3.8629	4.3038	4.7766	3.9727	3.8924	4.8455	4.3277	4.7908	4.1953	4.3978	4.0635	4.4303	3.3674	3.6542	4.6502	4.0496	4.9727	4.7876	3.3813	4.796	4.8099	4.8953	2.3785	3.6206	4.7576	5.1953	4.106	3.757	0.3103	4.7225	3.9069	3.4647	2.969	3.5765	5.2536	4.4053	3.7093	4.6223	4.8875	2.3868	4.6427	4.765	3.0479	3.0374	3.8043	5.2608	3.2705	4.6159	4.1914	4.6502	3.0018	4.4107	5.2769	4.5217	4.4039	4.6147	3.6358	4.1723	4.7772	3.4764	4.5323	5.2735	3.9523	5.7858	3.3937	5.211	4.1473	2.7908	3.319	3.3646	3.3262
PF3D7_1358200.mrna1_1	PF3D7_1358200.mrna1_1;702	702	4.99	4.9681	4.0968	5.7396	2.7845	3.854	3.6392	3.2048	1.6871	5.7032	4.3377	4.238	4.6814	0	4.4356	4.5354	4.9193	4.9146	3.6938	4.6456	4.8253	4.4087	4.627	4.2532	4.4976	2.4168	3.189	3.5248	4.3799	5.1445	5.2098	1.2016	3.7634	5.373	4.6893	1.7137	3.437	5.0184	3.0197	3.0072	3.8924	4.0934	4.2001	4.4653	2.903	5.0557	5.8953	4.8743	3.2342	3.009	4.5229	3.855	4.0347	5.3743	4.2172	3.7549	4.0687	6.1293	4.5398	4.4809	3.858	4.359	4.121	4.7279	4.6259	3.7015	4.3462	5.3216	4.4046	5.0845	3.7257	4.1202	4.6375	4.1683	4.9649	3.7225	4.6047	4.7153	4.0514	3.861	4.8495	3.3377	5.2361	3.9846
PF3D7_1358200.mrna1_1	PF3D7_1358200.mrna1_1;703	703	4.6605	4.1194	4.4222	4.4229	4.8861	4.4107	5.5236	2.441	0	4.3827	4.8768	4.6241	4.0215	1.4854	3.5583	4.4107	5.5122	3.4854	4.4854	3.9919	4.8161	2.905	3.8669	4.1882	3.957	3.6229	2.3248	3.6656	3.6826	5.0909	3.5898	3.8797	4.211	3.9882	5.2005	2.0909	3.541	2.6415	5.1231	3.1326	4.0054	4.5014	4.366	5.1542	4.3023	2.0875	4.4692	4.8733	2.7634	4.2928	5.0193	4.6404	2.6893	4.7708	3.5717	4.235	4.7312	4.3161	5.2071	3.3896	5.2479	3.9136	5.5351	4.6576	3.6519	4.8339	4.2464	3.5211	3.7093	5.3291	3.7225	4.9732	5.7098	4.8694	5.126	4.3212	5.0448	4.3477	4.189	4.3937	3.6611	1.9222	4.4236	2.98
PF3D7_1358200.mrna1_1	PF3D7_1358200.mrna1_1;704	704	5.7498	4.2957	4.8679	4.5699	3.6171	5.0708	4.6525	3.9269	0.251	4.5735	4.7339	4.3016	4.3757	1.5261	5.6433	5.2437	5.0255	4.7729	4.9279	3.8895	5.2491	4.3604	4.3147	3.7214	4.3498	2.9891	1.8836	4.6288	5.4192	5.5999	5.3968	2.6576	3.373	3.851	5.0272	3.5521	4.2257	3.943	5.5807	3.9598	3.5644	3.4594	2.9392	4.3764	3.5323	5.1914	4.278	5.4101	6.0706	3.1953	4.841	4.0942	3.7268	5.0548	4.6548	4.7328	4.5248	5.6559	5.1558	4.2839	3.4841	4.4803	5.5106	4.5416	4.3957	5.3526	4.0241	4.3248	5.3473	4.4403	3.797	3.9495	4.1882	5.0347	5.0514	4.7903	4.4012	2.7398	5.3309	4.4529	5.0117	4.3031	4.5078	3.796
PF3D7_1358200.mrna1_1	PF3D7_1358200.mrna1_1;705	705	6.19	5.0858	4.706	5.4906	9.1673	5.0219	5.0583	4.6462	8.5991	4.62	5.8617	4.8836	5.5786	9.1253	5.6761	4.4403	4.4666	3.8777	4.6467	4.8861	13.4329	3.1375	4.3625	3.6993	5.3183	5.1759	2.8135	5.044	5.2207	10.7113	5.4356	3.7939	3.0374	5.2203	5.4777	4.4522	4.6639	3.717	5.8492	3.4087	4.7939	4.4343	5.4864	4.4841	2.4222	5.1424	2.9579	5.5323	4.6053	3.263	4.9411	5.0023	4.251	4.5558	4.1985	2.0144	3.8738	4.8232	5.4979	3.8836	5.5351	4.7581	4.7214	5.5447	4.89	5.4205	4.4783	5.4748	5.5835	4.6519	4.8943	4.1779	3.5534	4.9246	5.0997	5.1831	6.0005	4.7511	5.5829	6.0433	4.7463	4.5286	5.3302	4.8425
PF3D7_1358200.mrna1_1	PF3D7_1358200.mrna1_1;706	706	5.6559	5.7586	5.0764	4.7219	3.0704	5.3754	5.0879	2.5484	3.6473	5.4067	4.4216	4.2288	4.189	1.1177	5.5711	4.8743	4.5373	4.546	4.9736	4.7506	5.969	5.0794	3.6088	6.0906	4.9155	3.9326	4.1538	5.4555	5.4854	4.1497	4.5987	4.0575	4.7866	5.2604	4.848	3.3089	3.8797	4.1127	5.1313	5.4246	4.2464	4.2965	4.7634	5.4101	2.9837	4.2578	3.4995	4.4686	4.6792	2.4114	4.9208	4.2319	3.2585	4.6387	4.4938	4.6317	4.5236	5.2895	5.3306	4.8465	4.6582	4.8293	4.1285	4.9986	2.5385	4.9093	3.5969	5.3837	5.07	5.0717	4.5987	4.673	5.2998	5.382	5.4676	4.3611	6.1283	4.3896	4.9103	5.2122	5.4967	3.366	5.667	3.9059
PF3D7_1358200.mrna1_1	PF3D7_1358200.mrna1_1;707	707	5.0352	5.3388	4.859	5.1297	4.6288	5.5062	5.3806	4.504	5.3455	5.7065	4.2758	4.1514	4.1077	5.4436	5.26	5.1169	4.843	4.7328	5.3533	3.7517	6.1014	5.1387	5.5829	6.0509	5.2376	2.3618	2.441	4.4195	5.1396	4.6927	4.9699	5.1231	6.0067	5.44	4.1432	4.2795	4.3944	3.1391	5.3063	4.4033	5.2998	4.6017	5.3226	4.8354	5.2672	4.9782	5.1465	5.7162	4.5217	5.4857	4.1699	5.4222	6.5054	6.4217	4.6639	3.4607	3.9241	5.7669	5.5732	5.1918	6.3248	5.9437	10.6322	4.2935	4.6542	4.2008	4.3016	5.3978	5.6369	5.3614	4.9141	5.1583	5.2052	5.6002	6.0898	5.5245	6.2038	7.6137	6.1681	4.7793	4.9198	3.4356	5.153	5.844
PF3D7_1358200.mrna1_1	PF3D7_1358200.mrna1_1;708	708	6.5857	5.5543	3.8826	4.2118	4.1342	5.2913	5.405	3.3349	1.5945	6.3464	4.9764	4.6899	5.4761	4.2884	5.6639	5.4621	5.3618	5.1791	4.5447	4.8733	7.4058	4.3944	5.1043	5.3201	5.2731	3.5729	5.2854	4.774	5.6256	6.4625	5.4828	3.8836	4.8074	5.7999	5.2095	2.26	3.6253	2.7908	5.2176	5.1313	5.4793	5.3445	5.1371	4.2032	4.7043	3.8866	2.7887	5.585	3.9001	4.1465	5.4192	4.5963	4.0738	4.7613	5.0347	3.7015	4.8972	5.0483	6.0097	4.2319	6.0505	6.1231	6.3909	4.9995	5.3632	5.6798	3.9653	4.9416	5.9141	4.6264	4.025	5.2935	5.79	4.5601	5.6209	6.3327	7.0198	5.824	4.8068	4.9279	5.4591	4.89	5.9345	5.0815
PF3D7_1358200.mrna1_1	PF3D7_1358200.mrna1_1;709	709	5.3345	5.093	3.706	3.9307	2.9184	5.0708	4.5435	4.9759	4.0054	4.8197	4.9709	4.5577	4.848	3.1522	5.9425	4.6129	4.9709	4.2817	4.2817	4.204	4.6899	3.9174	6.2313	3.8924	5.1906	2.4957	4.1522	4.8664	4.4957	5.021	5.435	5.5014	3.5298	4.8625	5.2821	4.6781	4.3561	4.6058	5.8895	4.2898	5.5166	5.2924	4.9189	4.0233	5.1993	4.7225	3.2884	4.464	4.1144	4.6865	5.4219	4.2623	4.9905	5.2581	6.1307	4.8115	4.673	4.5053	5.0976	5.2079	5.5635	5.497	3.9946	4.9649	3.5656	5.0626	4.6112	5.2388	5.3607	4.5078	3.9964	4.696	5.275	6.2403	4.2824	5.1416	5.9875	4.7252	4.7975	4.7415	5.4192	3.6112	5.4653	4.2133
PF3D7_1358200.mrna1_1	PF3D7_1358200.mrna1_1;710	710	5.1985	4.9713	5.0228	5.2327	2.858	2.2987	5.5062	4.5922	3.6182	5.2525	3.9107	4.0644	3.7803	0.5261	4.1587	4.4803	3.969	3.2795	4.985	4.1595	4.9131	3.8875	4.6106	4.1375	4.4841	3.9241	3.157	5.1123	4.4135	5.4443	5.6076	3.3992	4.7666	4.717	3.5122	4.1465	4.218	3.969	4.8851	3.0652	4.8314	5.1048	4.9416	4.7522	3.0444	3.4699	4.565	4.7782	2.6508	3.9222	5.407	4.4336	4.8283	6.6615	5.1342	3.0925	4.3736	4.4738	4.8237	3.845	5.7903	5.2067	5.1683	4.6954	2.6112	3.9514	4.5348	4.1683	3.263	4.0832	4.0968	4.61	3.6622	5.4555	3.1635	4.8856	5.9143	5.0985	5.7584	5.0721	3.5717	0.2987	5.9598	4.2869
PF3D7_1358200.mrna1_1	PF3D7_1358200.mrna1_1;711	711	5.6369	5.4172	6.1309	4.4957	4.7268	4.3009	5.2802	4.4416	4.0522	4.0815	3.101	4.9964	4.354	0.9635	4.4148	4.8243	4.4202	4.1898	2.7761	6.7842	5.2338	4.0347	4.4209	4.9644	4.6375	3.5729	4.0453	4.9453	6.6747	5.3352	4.3561	3.2373	4.9805	5.0312	4.3757	4.3284	4.0224	4.2133	5.0448	4.9481	4.3147	4.0479	3.9336	5.1558	2.7803	1.9782	4.4316	5.4039	3.7038	2.3132	4.1707	5.0448	4.9968	5.8032	4.319	4.1803	4.1367	3.7666	5.1363	4.858	5.2954	4.7049	4.332	5.057	4.4074	5.7874	3.3462	4.5795	4.4476	3.9021	4.3743	5.0613	4.7501	6.2055	5.7126	5.3723	6.1908	4.4463	6.0637	5.4346	5.7772	1.9222	4.8006	5.0457
PF3D7_1358200.mrna1_1	PF3D7_1358200.mrna1_1;712	712	5.5653	4.9709	4.0951	4.3806	3.742	5.2544	5.288	4.4202	3.8379	4.6809	3.6473	5.1867	4.8115	2.406	5.2087	5.1647	5.3861	3.6171	5.2373	5.0947	4.673	3.6736	5.3743	5.7156	5.3161	3.0215	3.6334	4.6352	4.9814	5.4877	5.7162	4.3498	4.6594	4.5491	4.281	3.511	3.6147	5.3933	5.0892	3.5311	4.7425	4.4835	5.6594	4.8948	4.5789	3.7323	5.4316	5.4273	3.3604	3.9146	4.8625	5.295	4.9449	5.7216	4.3298	3.1359	4.6035	4.4561	5.5487	4.5874	5.0144	5.5027	5.054	4.853	5.4226	6.558	4.6719	5.4128	4.6798	4.4692	2.6915	5.5601	4.4074	6.1673	5.8982	5.3466	6.724	4.0942	5.6982	6.3489	5.7236	3.9891	6.1631	4.4581
PF3D7_1358200.mrna1_1	PF3D7_1358200.mrna1_1;713	713	5.263	3.4046	5.0879	5.1819	3.7549	6.1763	4.8369	3.991	4.5336	5.067	4.4542	4.9107	4.712	4.4764	6.9447	5.0369	4.408	3.3089	4.6188	5.2126	5.6291	4.0575	3.9021	4.3406	4.8074	3.488	3.1603	4.1843	4.7312	6.4894	5.5732	3.5072	5.0085	5.738	5.193	4.2373	4.9425	4.3183	4.8733	4.9722	3.0807	4.1318	4.1309	5.0682	6.1295	4.4931	4.0374	4.0849	3.6848	2.1731	4.6358	4.9891	5.6044	6.3801	4.1085	4.1906	4.8089	4.5735	5.7503	6.7606	5.8897	6.1609	5.0361	4.0009	4.9231	6.0697	4.0099	5.6554	4.0117	2.6135	2.281	4.9764	6.2116	7.9381	7.193	6.6373	7.9444	5.6493	5.847	6.2441	5.6949	4.1914	6.5593	5.3473
PF3D7_1358200.mrna1_1	PF3D7_1358200.mrna1_1;714	714	6.7109	4.3519	4.8929	4.712	4.3709	7.6772	4.6485	5.0819	4.1342	5.6112	4.6415	4.3377	3.7719	4.2071	7.2437	4.3045	5.3565	3.8278	5.0938	4.6462	5.4841	4.6837	4.8958	5.0976	5.9676	2.9616	5.9581	3.8125	5.4552	6.7965	6.2028	3.479	5.554	5.1747	4.5267	5.4803	4.1667	5.2246	5.6775	3.942	3.3604	4.9203	4.6433	5.0968	5.1469	3.8953	5.4456	4.905	1.9672	4.6299	5.6653	5.0179	6.598	5.6792	4.844	3.857	4.4403	5.5783	5.6943	5.0076	5.2702	6.8545	5.3642	5.436	4.9649	6.1741	5.3792	4.6182	4.9787	4.5922	3.9155	4.8079	5.1699	8.0957	6.4759	6.0947	8.1928	6.0023	6.0036	5.9463	5.8255	4.6235	6.4817	5.6673
PF3D7_1358200.mrna1_1	PF3D7_1358200.mrna1_1;715	715	6.9858	5.9224	6.1803	5.4754	6.2186	8.3511	4.5323	5.2817	5.6594	7.7907	5.1599	5.3988	5.3045	6.2804	8.2785	5.5586	5.4838	4.848	5.4131	5.8227	7.9296	4.975	5.8505	6.0239	5.2521	8.0683	5.2664	5.5232	6.3109	7.3801	5.8831	5.7999	5.5534	6.0426	7.3876	5.3951	4.9364	4.8505	5.9446	4.157	5.7096	4.8851	5.5494	5.1707	6.7373	8.6732	5.323	5.8968	5.2578	4.9122	5.7051	6.1125	8.2643	6.3498	5.3579	4.8012	5.7658	6.6971	6.2532	6.3379	6.0034	6.4244	5.995	5.3208	6.6878	6.5546	4.8415	5.3995	5.667	7.027	5.8204	5.7645	8.0122	8.3733	6.6496	7.0102	8.6664	6.5094	6.2845	7.4649	7.0958	5.1043	6.7957	5.2821
PF3D7_1358200.mrna1_1	PF3D7_1358200.mrna1_1;716	716	7.4963	6.6339	6.364	6.3225	6.5892	8.3469	6.273	6.4391	7.4122	8.1759	6.1655	6.3897	6.1315	7.1984	8.3534	5.9191	6.9094	6.3031	6.7353	7.0831	8.2293	6.7353	6.5203	6.9941	6.5181	6.6728	7.9107	5.3827	7.7472	8.4615	7.9392	5.7434	7.3855	6.4738	6.8163	7.8681	6.8355	6.4673	7.3319	6.4474	7.3564	4.6082	4.8914	5.7766	7.1477	6.7569	6.9272	6.694	5.3995	6.1867	6.2098	6.9076	10.9788	6.3486	6.9171	5.4819	6.2506	7.3335	6.1522	7.0646	7.3588	7.7277	7.0663	6.463	6.1785	7.0126	4.6159	6.9501	6.5773	7.5361	6.3651	6.7415	8.9246	8.8373	7.6936	7.4811	9.6744	7.5877	6.8595	7.3756	7.1237	5.8271	7.2989	7.7794
PF3D7_1358200.mrna1_1	PF3D7_1358200.mrna1_1;717	717	7.8943	6.3302	5.6865	7.2136	5.8644	9.6563	5.9472	5.4443	5.6574	8.0644	7.4285	7.5491	6.5735	6.105	8.9297	5.4363	6.0557	3.5874	6.6452	7.6225	8.2171	6.4371	6.3345	5.5407	5.9364	6.1884	6.6906	6.1167	6.7175	7.937	8.623	6.493	6.1508	6.7606	6.8601	5.6519	6.1737	6.2244	7.0035	5.2806	4.9579	4.7687	5.2627	5.0206	7.0707	7.2236	7.6801	6.8417	5.477	5.7837	6.6809	6.2321	10.1138	5.8567	6.5152	5.5622	6.2489	5.8472	6.0742	5.6812	6.6539	8.1279	7.0374	6.7247	5.7123	7.3152	4.9054	5.9229	4.6253	7.9412	5.9255	6.5273	8.55	8.6134	7.6523	7.5929	8.8041	7.237	7	7.3856	7.375	6.9116	7.3606	6.3014
PF3D7_1358200.mrna1_1	PF3D7_1358200.mrna1_1;718	718	6.9249	6.1669	5.5768	6.5632	6.4477	8.5294	5.9853	5.4097	4.9136	7.1294	6.316	5.8525	6.1613	5.9509	9.0279	4.9193	5.939	4.8753	6.7199	6.8934	8.1849	7.1524	6.4547	5.2165	5.791	5.9565	7.7054	5.6565	6.5193	7.7882	7.4764	5.4915	6.098	6.2847	5.3183	8.0121	5.8782	5.939	6.9086	5.527	6.6768	5.1334	6.0712	6.2255	6.5373	6.295	6.9309	6.691	6.1216	5.3423	6.1029	6.5537	6.2269	5.8309	6.6687	6.2821	4.9331	7.5733	6.6453	6.9856	6.8507	8.1025	7.5777	6.6595	5.2898	6.6545	5.5062	8.7187	5.578	7.3041	6.0488	6.3623	8.9545	8.8616	6.5273	7.5702	9.0578	7.6165	7.2821	7.6778	6.759	4.7808	9.918	6.2772
PF3D7_1358200.mrna1_1	PF3D7_1358200.mrna1_1;719	719	6.9041	6.0383	6.6178	6.4699	6.1981	8.1276	5.9715	5.5711	4.5497	7.9481	6.3633	6.2336	6.4197	5.8585	8.6154	5.9556	5.8681	5.3487	6.4326	7.1389	7.7244	5.0135	5.5339	5.9807	6.0845	5.8001	6.4313	5.701	7.3082	8.317	7.0151	5.2028	6.009	6.3395	6.9972	7.4778	6.0479	5.9371	7.1816	4.0426	6.6165	5.7358	5.851	6.4157	6.51	8.4371	6.6554	6.8474	4.488	5.3201	6.1987	5.9837	5.9502	5.5561	6.3245	7.929	5.6244	6.8811	6.6124	6.3942	6.5402	8.079	6.4085	5.5874	6.4864	6.0297	4.2311	5.5429	4.9551	6.8236	6.7699	6.791	7.8661	8.2173	7.108	7.8486	8.5959	7.3974	7.1588	7.8531	6.2623	6.0928	6.7267	5.7926
PF3D7_1358200.mrna1_1	PF3D7_1358200.mrna1_1;720	720	7.2176	6.4179	6.933	6.5954	6.2008	7.8819	5.6261	5.7769	6.2182	7.84	6.8026	6.4451	7.1013	6.5203	8.2025	5.6753	5.6174	5.5774	6.4341	6.7443	7.6668	5.7745	6.9616	5.6334	5.5708	5.8746	6.9919	5.6758	7.377	7.5097	7.5163	5.4571	6.6929	6.1546	5.3778	6.5749	6.0902	5.4165	7.3776	5.9451	5.6032	4.9373	6.8591	4.8384	6.7926	8.0315	6.2447	6.9607	5.7509	6.0957	6.4239	6.0503	6.335	6.626	6.3738	8.1613	5.5699	6.4104	6.6862	6.4614	7.4619	8.0831	6.9358	6.406	6.5033	6.3196	5.7021	6.1952	5.0802	8.1185	7.1804	6.6397	7.8438	8.5351	7.6172	7.1777	8.6984	7.3154	6.8868	8.1761	6.4045	6.9389	7.1284	5.7021
PF3D7_1358200.mrna1_1	PF3D7_1358200.mrna1_1;721	721	6.4308	5.1152	6.7617	6.8352	5.9307	7.9306	6.488	5.7227	5.6276	7.9571	6.4824	6.7818	5.7562	6.0917	8.1513	5.9425	6.2625	5.2887	6.7218	7.4111	8.9769	10.5868	6.0968	6.6311	5.1977	4.8807	7.3951	5.6038	8.281	8.3466	11.4132	5.0426	6.6299	7.0441	5.8777	7.1285	5.7247	6.6736	6.4102	4.6943	6.1667	5.4777	6.2411	5.5024	5.7211	8.5104	6.4668	6.3576	4.4854	5.8477	5.6244	7.0922	6.1957	7.1766	7.1906	8.2538	5.465	7.5257	7.1811	7.9657	6.2108	8.4259	7.2449	6.9494	6.609	6.3595	5.0224	5.2787	7.026	7.9623	7.2378	7.2727	8.619	8.6841	7.5616	7.2089	10.2729	7.674	7.006	7.8178	6.7791	6.8867	7.0281	7.1259
PF3D7_1358200.mrna1_1	PF3D7_1358200.mrna1_1;722	722	7.6528	6.6728	6.0336	6.1833	5.9923	8.6482	6.9679	6.7764	5.7897	7.381	6.9348	7.265	6.0923	6.7272	8.6738	5.4263	7.1694	4.8861	5.7929	13.331	9.6756	9.6888	6.7093	5.9402	7.2537	7.667	7.067	5.5895	13.7047	9.8302	11.9203	6.3815	6.9262	7.7836	7.2207	6.3981	5.8689	6.2737	7.2564	6.1811	6.3872	5.6831	6.7145	6.0611	6.8721	9.18	7.0775	6.6574	5.6576	5.8138	8.2873	6.873	7.6304	6.9405	7.0554	9.701	4.649	6.4082	7.338	7.1491	7.2327	8.1769	7.6709	5.9155	6.0745	6.9879	4.6177	4.7071	5.8866	8.2701	7.8992000000000004	6.4812	8.4087	8.8392	7.5093	7.7238	8.649	7.607	7.4079	7.2902	7.073	5.8004	7.0956	6.4849
PF3D7_1358200.mrna1_1	PF3D7_1358200.mrna1_1;723	723	7.7998	8.8982	6.7918	6.4594	5.9395	9.2366	5.7527	5.7861	4.7887	7.6193	6.6979	7.0501	5.4841	6.2028	9.1755	4.9745	6.6134	3.905	6.2937	10.7201	10.4325	9.2035	6.0224	6.7272	6.3288	8.1818	7.8633	5.8019	11.9138	9.4716	9.9327	6.4094	6.2388	6.0079	8.3287	6.6407	5.8704	6.8158	5.6952	9.6035	6.6007	5.8462	5.9768	5.813	5.9381	9.5993	6.762	6.5711	5.06	7.3723	7.3028	6.8408	6.6149	6.8151	6.6426	9.3896	5.3462	5.7682	7.3709	7.2042	5.7271	7.5229	8.5232	6.3473	6.2504	7.4778	5.3338	4.8846	5.26	7.6013	8.17	6.4707	8.1232	8.0015	7.3415	6.4756	8.9139	7.5848	6.8705	7.9415	7.5378	5.6215	6.9429	5.5214
PF3D7_1358200.mrna1_1	PF3D7_1358200.mrna1_1;724	724	8.2673	7.9684	6.7184	6.1315	5.4101	9.0934	6.3304	5.8367000000000004	5.3391	8.5632	6.705	7.5612	6.0538	6.1579	8.9897	5.5475	6.527	5.0152	6.4279	8.3104	10.6718	10.7157	7.2389	6.8079	6.2261	6.7782	6.4009	5.5053	9.1864	9.1026	11.2409	6.7462	7.0221	6.4333	6.7769	5.9686	5.84	7.0893	6.2485	8.4907	6.721	4.6651	6.6706	6.0398	7.4729	9.0852	7.5569	6.3927	5.8834	7.0239	6.7951	6.8897	6.8211	7.2961	7.6946	9.767	6.2093	6.7331	7.5045	8.061	5.7134	6.7338	8.6414	5.6467	8.2994	6.3277	6.4197	6.2746	6.0755	8.024	8.3761	6.591	8.1551	8.4535	8.2103	7.4767	9.0755	8.1273	6.4187	8.4237	7.0666	6.9408	7.1533	6.211
PF3D7_1358200.mrna1_1	PF3D7_1358200.mrna1_1;725	725	7.8278	8.4478	9.2413	5.7477	4.9486	8.601	5.6966	6.5904	4.2133	8.285	7.8944	7.7763	5.6571	4.6662	8.7548	4.8836	7.3682	4.9198	5.2118	7.1881	9.537	10.7961	6.9322	6.2563	6.4767	7.6736	7.2812	4.915	8.2151	8.8927	12.6537	6.1689	6.3393	7.3392	7.6274	7.6912	5.9255	6.3809	6.3021	8.176	6.1701	4.4963	6.2878	5.9542	6.631	9.097	6.4658	6.3985	4.6375	7.8883	8.2704	6.6611	7.2007	7.2032	6.1443	10.2644	6.7577	7.2099	6.771	7.508	5.5176	9.6347	9.3102	6.1938	8.3838	6.0989	6.3785	5.6957	5.9686	7.4427	9.062	7.111	8.7215	7.5274	7.2112	6.8542	9.1549	7.7428	7.3244	8.9863	6.3194	6.6245	6.5127	4.3716
PF3D7_1358200.mrna1_1	PF3D7_1358200.mrna1_1;726	726	6.4335	6.6147	7.6355	5.1631	3.6194	7.9483	5.9217	5.9107	3.0054	6.0633	5.8654	5.8255	5.0295	2.6253	7.8601	4.5361	6.3375	5.5198	4.3491	5.8861	6.988	9.2998	7.839	5.4902	5.7897	6.2346	4.926	4.717	6.3297	7.3859	10.2027	6.9506	6.3735	5.669	7.0391	4.9336	5.2502	4.7986	5.8595	7.0568	5.8163	4.2547	4.2615	4.7729	6.0275	8.4769	5.2468	5.5078	4.2373	6.4509	6.6254	5.7586	4.9444	6.4981	6.8811	9.2205	4.0815	8.2216	5.6079	6.5356	4.841	6.9404	7.1876	5.408	8.0014	5.6091	5.9526	4.4396	4.6741	7.7609	8.0867	6.0128	8.705	5.887	6.342	6.2052	7.7011	5.9873	6.2248	8.2559	5.8696	5.3341	5.0819	4.7538
PF3D7_1358200.mrna1_1	PF3D7_1358200.mrna1_1;727	727	6.7858	6.1657	6.431	4.8758	5.4246	6.8068	5.2273	5.0849	4.1035	6.9902	4.054	5.5354	5.7013	5.0076	6.7039	5.8311	5.5702	5.575	4.8664	5.6648	7.7047	9.038	5.2063	5.9651	7.1329	5.2679	4.6809	5.1562	7.0946	7.2322	10.125	3.9736	5.8286	7.1522	5.1326	4.8575	5.0228	4.8826	6.4963	5.7999	4.889	4.2487	5.5329	5.2338	5.6212	7.5174	5.2342	6.1135	4.3298	3.3161	5.5859	5.6218	5.6798	5.9709	5.61	8.3171	5.5317	5.7884	6.2153	5.489	5.0828	5.6778	5.9787	5.6058	5.811	5.1711	4.4601	5.0794	4.7065	6.6819	7.8816	4.9878	6.4683	6.5298	7.0482	5.717	7.5862	5.7727	5.7057	7.1287	5.4104	4.5254	6.4609	4.903
PF3D7_1358200.mrna1_1	PF3D7_1358200.mrna1_1;728	728	6.3091	7.5148	6.4663	4.047	5.3016	8.0835	6.1837	4.6398	4.7808	6.7494	5.2943	7.5361	5.1815	4.7991	8.0007	5.4152	5.5868	4.588	5.0126	4.5261	9.0194	8.9806	5.1334	5.8314	5.4439	6.8098	5.5198	4.4019	6.4291	8.5901	9.6451	4.375	6.4786	6.9868	7.462	3.0197	4.8115	5.9141	6.2147	6.6529	6.1811	5.4016	6.11	6.5148	3.8166	7.9742	5.4963	5.3266	3.3882	6.079	6.6997	6.7136	7.3597	8.1439	5.4009	8.2543	6.8481	6.6353	6.1655	6.3255	5.6369	6.1948	5.2284	5.6876	6.9418	6.2234	5.405	5.0103	4.5674	5.9628	7.5312	6.0646	7.538	5.6826	5.2979	5.1739	6.1225	6.0719	6.2374	8.4614	6.4239	5.5616	6.7475	4.6536
PF3D7_1358200.mrna1_1	PF3D7_1358200.mrna1_1;729	729	6.5029	6.6075	7.1134	4.9644	5.4951	5.9549	6.5862	5.3016	4.855	7.487	3.8659	7.201	4.7581	3.8053	7.0989	7.4271	5.9269	4.5705	5.1412	5.8369	8.3981	8.2692	5.9586	6.2269	5.7562	4.1252	4.4175	4.0548	5.2422	7.2316	8.9879	3.4168	7.1584	5.2547	6.2407	4.0312	4.9768	4.1052	6.1574	5.366	5.3806	6.1695	5.5166	5.6696	5.3906	7.024	5.3219	5.157	4.6519	5.2502	5.9196	7.8982	6.2236	6.1669	5.0036	6.4801	5.7918	6.7285	5.1039	5.2319	6.0005	5.5771	5.859	6.0783	6.4356	5.1843	4.4469	4.9021	6.2106	6.96	6.455	5.3316	7.7272	5.2141	4.6628	5.7482	6.0652	6.0498	6.0919	7.6866	5.1699	4.4195	7.4039	5.7123
PF3D7_1358200.mrna1_1	PF3D7_1358200.mrna1_1;730	730	5.1367	5.021	5.5671	4.8001	4.3625	4.7076	5.1189	5.8629	1.3219	6.5433	6.666	6.4019	4.8545	2.969	5.3374	4.9189	5.8179	2.8953	5.4621	5.0853	7.6518	11.5504	4.6334	6.0815	5.3255	5.5768	4.8639	4.8395	6.2361	6.6201	12.2628	4.0303	4.9388	4.6118	6.2014	4.8575	5.1027	5.0704	5.6447	2.8359	6.0646	4.6124	4.6029	5.302	4.7452	6.434	5.5401	4.7015	2.4463	4.3089	5.7425	5.1526	7.1884	5.319	3.8728	5.8379	6.4525	5.5091	4.8349	3.3937	5.2954	4.7501	4.4101	6.6566	4.557	4.9713	4.9416	4.7279	3.1938	5.1276	6.7004	6.1058	6.8781	5.3009	4.9864	5.5195	6.1412	4.61	6.5477	5.9563	5.0639	5.1318	5.406	4.8298
PF3D7_1358200.mrna1_1	PF3D7_1358200.mrna1_1;731	731	5.6153	5.0361	4.3512	4.8924	3.06	4.854	4.6719	3.9588	3.8166	3.969	6.6327	3.0824	5.5401	3.5385	5.3719	4.6288	5.3085	3.8856	5.5717	3.3491	5.7219	6.4487	5.233	4.0575	5.0014	3.2403	4.814	3.7793	4.5957	5.7629	7.0801	1.9411	3.1859	5.607	4.0687	2.3219	2.7949	5.1546	5.689	3.6971	6.2551	4.3147	4.6177	3.6826	4.1803	4.6415	5.9425	5.0853	4.8304	4.0635	4.7268	4.2772	5.7227	5.546	4.7629	4.1763	3.7719	4.5856	6.1577	3.8186	3.6747	5.4515	3.7623	8.6514	1.8679	5.877	3.2884	5.2634	4.516	5.1367	4.5491	5.4336	5.7361	4.8885	5.0824	4.9136	5.2619	4.5441	7.7664	3.7377	4.511	2.742	4.067	5.3082
PF3D7_1358200.mrna1_1	PF3D7_1358200.mrna1_1;732	732	5.0295	5.2649	4.3568	4.3491	3.7613	2.8856	5.2574	3.9126	0.3448	4.3736	3.7939	5.7682	4.2126	2.5801	5.3198	4.9973	4.5759	1.9891	3.796	4.2342	4.6656	4.3674	4.0259	5.6226	4.607	3.4712	3.4423	3.796	3.488	4.6415	5.4799	0.263	4.7328	4.8314	4.7634	1.9709	2.9964	4.0875	4.3978	3.7355	5.4148	4.7506	3.0072	3.6982	3.1127	2.8156	4.2898	4.7474	3.6554	2.2357	3.5595	4.7296	3.849	4.2668	4.7687	4.2273	3.3978	4.0678	5.0875	3.1985	4.5129	4.1309	4.9491	6.0794	5.263	4.8992000000000004	3.4712	4.0303	4.682	4.6656	4.144	4.6949	4.1473	4.435	3.7203	3.9505	4.6904	3.9193	6.7521	4.4963	3.1538	4.812	3.7388	4.153
PF3D7_1358200.mrna1_1	PF3D7_1358200.mrna1_1;733	733	5.2891	5.2898	6.4904	5.1934	4.9453	3.5619	5.1214	4.6112	1.9184	4.9165	4.6758	4.4094	5.2902	0.585	4.6943	4.5491	5.3757	2.157	4.8309	2.1985	5.3621	3.3074	5.1695	4.8525	5.2672	3.7835	4.1811	5.1404	4.6904	4.813	4.8135	3.854	5.3764	4.8505	4.0188	4.2653	0.7991	4.2891	6.7617	4.5638	3.6241	4.4957	3.9607	3.6803	4.4647	4.7708	4.3771	5.2821	2.4222	2.9928	4.5484	5.467	4.373	5.4343	4.295	5.1106	5.1835	5.1268	5.7724	4.8953	4.6147	4.0712	6.2087	5.0453	4.4436	4.3806	3.9383	5.435	5.2327	3.7719	5.5487	3.5753	5.1815	4.4216	5.2705	4.729	4.591	5.7753	5.6499	4.8068	3.7814	4.3067	4.4162	5.1173
PF3D7_1358200.mrna1_1	PF3D7_1358200.mrna1_1;734	734	5.6147	4.934	4.9416	4.9787	4.4269	3.0409	3.7126	2.5084	4.9828	5.9773	3.6713	3.8885	2.5777	2.8777	3.9982	4.7934	5.0466	3.9079	4.5329	4.1779	4.8288	4.0303	4.7729	4.1522	4.8792	2.2048	4.2743	3.6323	4.7866	3.7323	5.098	2.7334	4.6153	5.1457	3.3674	2.6392	4.2048	3.6542	4.4189	3.8982	4.7527	3.8115	4.1611	4.4976	4.4443	1.281	3.6938	5.3985	3.225	4.9621	5.079	4.0695	3.1715	4.8669	5.0972	4.1546	3.8679	5.6831	5.3691	4.4963	4.8992000000000004	5.0009	4.9658	3.4155	2.263	4.6311	5.1835	4.8605	5.354	3.2342	3.5607	3.84	5.1214	3.8156	4.4383	5.3194	6.5138	5.0161	4.6769	6.0847	4.2434	3.0444	4.2273	4.6247
PF3D7_1358200.mrna1_1	PF3D7_1358200.mrna1_1;735	735	6.2089	4.5699	5.0892	5.7871	4.4854	4.7181	4.9274	4.3681	1.5656	6.2311	4.6035	1.144	3.1795	4.1018	4.9383	5.0985	4.7087	4.3653	4.4983	3.5223	4.1546	3.9819	5.2334	5.5248	5.4179	3.7312	1.1506	3.8237	4.3147	5.8079	4.7517	3.5969	4.193	5.4393	3.6253	1.9146	7.6117	4.9079	4.9639	3.2449	4.3889	5.0161	3.8379	4.6129	5.2627	2.7866	4.585	5.0527	4.4899	4.9236	5.0866	4.5441	4.2728	5.1843	4.8861	2.1985	5.0413	4.4607	5.4803	4.2071	5.0505	5.157	4.9941	4.4296	4.9644	4.6153	4.0609	4.4951	5.1305	4.8293	4.6651	4.7159	4.735	5.5506	4.4276	2.9709	5.8492	4.5002	4.4679	4.641	5.269	5.2133	4.847	5.5798
PF3D7_1358200.mrna1_1	PF3D7_1358200.mrna1_1;736	736	5.8887	5.4469	5.3607	5.0391	4.073	2.7761	4.8866	3.3434	1.7949	5.1906	2.8074	2.9126	5.1473	2.8258	4.7876	5.7184	5.2943	4.8723	3.4463	5.1878	5.2585	4.6328	5.2832	5.3847	5.1985	3.5957	4.1416	5.1342	5.4232	4.5059	5.4637	1.5059	5.213	5.0339	5.1502	3.8094	5.8135	3.7015	6.7521	3.2449	3.7613	4.6525	5.1085	4.7803	4.3709	5.1767	3.8156	4.6753	3.2839	5.8963	4.0383	5.0682	3.2869	5.7358	4.8293	4.1318	5.8427	5.1619	5.3999	4.6223	5.2946	6.5821	5.0682	5.2192	4.4835	5.5817	3.774	5.0734	11.4019	5.3733	5.213	5.3635	4.5059	5.0237	5.8022	4.4738	7.0721	5.2168	4.8485	4.3462	5.5895	4.935	5.1587	10.6946
PF3D7_1358200.mrna1_1	PF3D7_1358200.mrna1_1;737	737	5.4179	5.1747	4.9977	4.9937	4.354	5.0139	5.6579	4.853	2.0426	4.7533	5.2083	5.4986	4.5922	2.8817	5.4552	6.1769	5.7334	6.3684	4.6899	6.3112	6.4955	4.712	5.3851	6.3847	5.1973	5.1843	3.9174	4.1309	6.5901	6.0957	4.3455	2.8032	6.9248	4.9644	3.6017	4.8104	5.2376	5.7312	4.7027	3.8866	4.9681	4.6288	4.0712	4.7415	4.9658	4	6.3561	4.441	4.4515	4.7975	5.2102	4.2795	3.5656	4.857	5.3288	5.0613	4.4854	5.4323	5.7602	5.6191	5.8885	6.3939	5.6159	4.4783	6.3537	5.8819	5.6528	4.9722	5.5518	5.0103	5.2824	5.017	5.9984	5.3985	6.5913	6.0325	6.9572	5.266	4.7787	5.6602	5.6904	4.6525	5.2246	5.4232
PF3D7_1358200.mrna1_1	PF3D7_1358200.mrna1_1;738	738	6.0529	4.2935	4.9222	4.7377	3.8258	5.278	4.84	5.1164	2.8115	5.8652	3.9126	5.7079	4.7032	3.6218	4.5046	4.7777	5.033	5.7514	4.7306	6.1999	6.2508	4.292	4.9887	5.4709	3.8032	3.2388	2.9616	3.756	6.6116	5.497	5.9542	4.0224	6.1408	6.2771	3.7887	4.4222	4.706	4.4336	4.6571	3.98	4.0661	5.7076	4.04	5.0618	4.7142	4.6809	4.9212	5.337	0.7225	6.0819	4.6803	5.3837	3.1938	5.7552	5.246	5.6179	4.6328	5.4565	5.5376	4.6837	5.4588	4.8866	5.3327	4.95	4.813	5.9033	5.2153	5.1276	5.7181	5.3302	4.8425	5.0626	5.7167	4.7766	4.9184	5.4705	6.0704	5.4393	5.2758	4.6323	6.102	6.1898	5.599	6.6194
PF3D7_1358200.mrna1_1	PF3D7_1358200.mrna1_1;739	739	6.3109	4.5204	4.7613	5.1875	4.813	5.2769	4.3009	4.3957	4.257	6.0853	5.5641	6.0919	4.5577	4.0575	3.4249	5.1779	5.8525	6.0622	3.8001	7.6208	6.8591	3.1619	7.9076	5.405	4.1326	6.8368	1.7613	4.5711	8.0656	6.7038	6.1453	5.7471	5.3176	6.2292	5.8276	5.1089	5.009	5.0139	5.6441	3.366	4.991	3.9364	4.6182	4.8812	5.0712	3.7698	4.935	5.2832	3.9486	5.9411	4.2188	5.0691	5.852	5.3726	4.7082	4.3045	5.4976	6.7875	5.8914	4.4243	7.2108	6.0904	6.0596	6.0043	6.3261	6.0219	4.4522	5.6496	6.7007	5.0018	3.9269	5.5966	5.9584	6.4717	6.1803	6.8067	7.5762	6.319	5.527	4.8243	6.297	4.0496	5.6741	5.8324
PF3D7_1358200.mrna1_1	PF3D7_1358200.mrna1_1;740	740	6.1894	5.0951	3.8278	5.3201	5.1371	5.1416	4.2024	3.6496	4.2426	5.7766	5.3466	5.5385	3.6882	4.4128	5.431	5.4456	5.3498	6.6088	3.8084	7.1163	5.7208	2.8237	5.2277	5.2184	4.6264	5.6384	4.3875	4.7592	7.2023	5.4944	5.3212	3.9117	4.7366	4.8465	5.0682	4.1367	4.3526	5.9498	5.8632	4.017	4.8634	5.1957	5.1671	5.0152	5.1763	4.2441	4.1835	3.0514	4.6392	6.2874	6.0299	4.2854	3.8379	5.3882	4.5097	4.8288	4.9537	5.0369	5.1289	4.887	5.0457	5.3455	5.2589	5.4506	3.3896	6.11	5.1819	4.254	5.1173	5.2532	4.6628	5.7151	5.8824	6.2561	5.433	5.2555	5.9081	5.5304	5.9738	5.057	5.1198	4.6656	5.963	3.717
PF3D7_1358200.mrna1_1	PF3D7_1358200.mrna1_1;741	741	6.5844	6.1981	4.7856	4.9846	6.3171	6.1589	5.2909	5.898	4.9873	5.4519	4.2994	6.6007	5.0531	5.2887	5.6533	5.3052	5.5207	5.4266	4.2668	8.7645	7.0526	5.14	5.1094	5.9773	5.7663	2.4436	3.9495	4.2839	9.2928	7.1261	6.2657	4.8938	6.1475	5.1489	4.9402	5.431	6.3076	5.5537	5.4976	4.6415	3.2615	6.9668	4.9602	5.7447	5.4179	6.5674	5.7358	4.673	5.1276	6.3365	6.4798	5.3565	4.7602	6.4759	4.6899	6.2106	4.8475	4.1169	5.1359	4.0215	4.3827	6.2521	5.9526	5.328	5.3259	5.9284	4.9713	5.0405	7.2555	5.3147	5.6614	5.8691	5.3327	6.9586	5.3402	5.2668	8.0666	6.4748	6.0892	5.0126	5.7485	4.8455	5.9595	7.517
PF3D7_1358200.mrna1_1	PF3D7_1358200.mrna1_1;742	742	7.3883	8.6177	5.1481	6.8728	6.644	6.3363	5.8716	6.2061	5.8354	7.517	5.8649	5.4928	6.3266	6.3379	4.9923	5.4867	6.1196	6.6772	4.4548	8.3259	7.5886	5.9896	5.1631	6.6311	4.9155	3.7377	4.6899	5.5865	8.757	6.758	6.5166	3.4944	6.4624	6.0851	4.6328	3.8669	7.5593	5.9411	9.6335	7.8403	3.5148	5.3649	6.0721	6.0921	7.1158	7.4947	5.596	9.8646	3.9088	7.9572	5.8912	6.6798	5.0904	6.5437	6.0629	6.7706	5.7637	5.5595	5.717	4.9486	9.0385	7.2122	6.0652	4.9869	6.8295	6.6716	5.2806	6.9907	7.6436	6.2367	7.5129	6.323	7.247	6.8592	5.8232	7.7379	7.7893	6.6628	6.5226	8.3888	6.1635	6.0126	7.8546	7.435
PF3D7_1358200.mrna1_1	PF3D7_1358200.mrna1_1;743	743	7.0882	5.8495	5.3509	7.8149	5.7388	5.5435	5.4783	5.541	0.189	7.6531	6.6128	5.3885	7.9894	1.4168	6.2079	5.2713	6.0391	6.5593	5.3085	9.1427	8.0896	7.8672	6.0635	7.0856	5.6622	4.7527	4.9681	5.3813	9.1031	6.9919	8.0406	4.0045	5.826	5.5592	4.1562	4.6473	6.6625	6.4028	5.1035	5.4376	4.9995	5.4647	6.2765	6.9654	6.5841	7.5801	7.0026	6.2079	5.4162	7.3208	6.2182	9.3788	5.7584	5.4673	5.6038	7.6703	6.9895	7.1793	5.382	5.9919	6.0148	8.3517	7.1364	6.1204	4.14	6.0991	4.7377	5.3085	6.6932	6.2557	8.2013	7.407	8.3202	7.52	6.5125	6.0572	9.5077	6.5937	7.2136	5.9093	6.3259	5.0738	7.9086	6.1707
PF3D7_1358200.mrna1_1	PF3D7_1358200.mrna1_1;744	744	7.8811	5.9052	8.5744	7.4784	4.756	6.3496	5.4253	6.8022	4.6993	8.2018	7.5807	7.0257	7.3487	6.0415	6.5318	5.0963	6.8685	5.1679	4.8425	8.0163	10.3026	5.861	6.6091	9.79	6.342	5.4899	5.0721	5.0883	8.3318	7.5622	6.9135	6.2653	9.8996	7.3153	5.561	4.6171	7.0376	6.4461	8.8858	4.9919	5.7876	5.6035	7.8477	6.0587	7.627	7.0174	6.0027	7.7849	5.6218	7.8817	6.5806	9.3569	6.5944	6.19	6.1363	7.7384	7.238	4.7306	9.9089	6.0652	7.2043	7.7344	7.0599	6.229	4.3916	5.6873	5.384	5.6126	6.9601	6.5188	7.5297	6.045	7.5009	10.2237	6.7413	7.7443	8.858	7.4614	7.4593	5.5229	6.1743	4.9098	6.7328	5.3273
PF3D7_1358200.mrna1_1	PF3D7_1358200.mrna1_1;745	745	8.2192	6.7893	6.1518	9.3908	5.2001	6.4163	5.5078	6.5618	4.6645	8.4145	7.3791	6.6584	9.6085	4.6876	6.5862	5.5444	6.9409	5.8349	6.8397	8.4843	10.0373	5.3223	6.73	6.1534	4.7714	4.6899	5.6053	6.2077	8.5806	8.002	7.1043	4.3341	6.7961	6.217	4.985	4.991	6.7335	6.8846	6.9568	5.6232	5.673	5.1783	5.9968	4.8115	7.4767	7.4277	6.7908	6.9522	6.4353	7.064	7.9834	7.7848	6.0228	6.4406	5.5373	7.1635	5.2787	5.8562	9.9133	5.7065	5.7541	8.2964	6.8019	5.4429	4.6536	5.7115	5.5656	5.599	6.0712	6.408	7.6499	6.2397	7.7197	10.2902	5.6358	7.2924	8.7264	7.7031	7.813	5.8374	5.7957	5.3726	6.8368	5.9467
PF3D7_1358200.mrna1_1	PF3D7_1358200.mrna1_1;746	746	7.4771	5.5398	5.5011	8.3297	4.153	5.8696	4.4951	5.434	2.7355	8.2083	6.0989	6.2464	7.6937	4.1651	5.7162	4.6899	5.9807	4.6599	4.337	6.0027	6.5016	5.5195	5.8642	6.6336	5.0815	1.9635	3.0126	4.5759	6.619	5.9593	6.9687	1.6182	6.65	5.8657	3.4854	2.9298	9.3346	6.4411	7.2017	3.2824	3.0126	4.6456	4.8525	5.382	6.4609	4.101	5.1469	5.1181	4.7409	6.3423	5.627	5.9916	5.8992000000000004	6.0009	5.3885	5.1667	3.9079	5.3045	8.7306	5.1346	10.5981	5.8644	6.8688	5.6848	3.441	4.4101	4.366	4.7944	5.3023	5.6554	3.8186	5.4306	7.064	9.5332	5.3968	10.3805	7.5314	6.4624	8.5387	4.4141	5.384	2.3923	5.9853	5.5229
PF3D7_1358200.mrna1_1	PF3D7_1358200.mrna1_1;747	747	8.1339	4.8298	5.8273	4.6899	1.269	5.4617000000000004	5.5561	6.4002	3.9955	8.6222	4.437	4.6932	4.8914	3.2016	5.3234	5.5008	5.6511	3.1506	4.2327	6.2016	8.0756	5.405	4.4906	6.8139	5.1106	5.101	5.2724	4.373	5.9465	8.1764	5.844	4.1416	6.7736	5.9329	2.8197	5.6282	10.0715	5.8733	5.9864	4.4912	4.9796	5.2987	4.8374	4.7761	7.2458	3.9402	6.0369	5.3298	6.083	5.5239	5.5509	5.8953	5.029	5.7858	5.8151	5.2574	4.7756	6.6339	9.6782	6.243	5.4699	5.6522	6.1098	6.1739	4.4482	5.4492	4.9265	5.4107	5.1599	5.8012	4.4653	5.6082	7.5721	9.7634	6.6584	7.378	7.8869	7.4243	7.8589	5.005	5.2464	4.111	6.2513	6.0753
PF3D7_1358200.mrna1_1	PF3D7_1358200.mrna1_1;748	748	7.4927	6.1066	5.3438	6.2445	4.3334	6.6177	5.477	5.1914	4.2817	7.9707	5.2376	5.3096	5.7871	4.2434	5.9021	5.5364	5.7287	9.558	4.4744	4.9676	6.203	4.7137	5.8364	7.4304	6.2666	4.2063	5.1747	4.3118	6.2519	6.0237	7.2198	4.0695	7.7797	6.0166	5.3431	4.281	4.5261	5.5333	5.0365	1.844	7.4692	4.2449	5.7109	5.2847	5.9771	4.4168	6.2664	4.0365	5.3356	5.2184	5.8107	6.6992	4.9189	5.3341	5.0426	4.4449	4.5656	6.2403	9.2171	5.2172	8.9897	5.5491	9.4834	5.9331	4.1977	5.6029	4.0233	6.5298	3.797	4.2327	3.6496	6.0067	8.1864	8.7385	3.4263	9.3737	7.128	7.4164	6.8883	5.5021	5.6191	4.6011	6.3547	4.6253
PF3D7_1358200.mrna1_1	PF3D7_1358200.mrna1_1;749	749	7.8592	5.435	7.0056	5.7766	4.6118	5.8004	6.1759	5.6168	4.9016	8.7392	6.0551	6.4298	5.7684	3.5046	5.1135	7.7301	6.0915	8.7538	4.3604	5.7764	6.8113	5.3747	4.4135	8.8647	5.0862	6.2515	6.1363	4.0259	6.8101	6.556	6.4486	4.6188	8.3983	6.5014	5.6991	6.399	5.805	5.5865	5.4793	5.1408	3.7677	5.0492	6.189	4.9198	6.4731	4.7404	5.7758	5.7552	5.7923	8.3919	6.1318	6.155	4.8895	5.5014	5.4877	5.0544	5.0742	7.1033	10.4368	4.6651	6.0633	5.3295	6.6986	5.6946	4.5999	5.9191	4.6899	5.4175	6.1085	5.7506	4.1659	6.1683	7.6839	10.5078	4.8919	5.2396	6.8469	5.7897	8.2176	5.1318	5.8522	7.0493	4.8344	6.3576
PF3D7_1358200.mrna1_1	PF3D7_1358200.mrna1_1;750	750	7.2983	6.849	5.8515	5.6588	5.4118	6.382	5.5407	5.7043	3.6346	8.1368	6.0654	7.9386	5.1579	3.6542	5.947	6.5692	6.5168	5.5223	5.4413	4.8243	7.5457	5.1367	5.0175	5.4617000000000004	5.6476	3.8728	5.1985	4.7777	5.8053	5.7463	5.4276	4.1707	5.7211	5.6421	4.2578	5.0579	4.4289	5.9088	5.7004	5.7653	8.8628	5.2861	6.9959	8.3632	6.6352	4.4209	6.3682	5.6542	5.4909	5.2483	5.5097	6.5276	4.8063	5.6918	6.525	3.8084	7.0461	8.0224	9.2439	4.845	5.0157	6.7211	8.4452	5.2612	5.0635	6.6331	4.1169	5.9579	5.4162	7.2975	5.2323	6.453	8.3999	9.6997	6.0635	5.3667	6.8268	6.9981	7.9307	7.059	7.0396	6.302	5.0479	5.7782
PF3D7_1358200.mrna1_1	PF3D7_1358200.mrna1_1;751	751	7.9054	6.4793	5.3248	6.9741	4.6165	6.2952	5.6605	5.7339	3.7687	8.7445	5.5354	8.6421	7.3548	4.3576	5.2338	7.4221	6.3304	6.3236	6.1463	7.5378	6.6038	5.6159	5.383	5.5668	6.143	4.6741	5.337	4.9841	6.7385	5.1173	6.0734	3.943	6.5794	6.8977	4.7285	5.463	7.9694	7.2015	5.0531	6.0206	6.0775	5.367	7.2347	7.4669	7.4602	7.1809	7.2998	6.189	5.6058	7.5148	5.5635	7.0034	5.101	5.5841	6.7921	5.0794	5.2858	6.9893	8.4673	5.2612	6.2836	7.7894	7.0078	5.8395	4.735	7.7176	5.0126	6.5173	5.8582	6.819	5.0879	4.4135	8.4057	9.2661	6.6282	5.6056	7.8751	5.7123	8.49	4.9402	7.9211	4.8304	6.2028	6.1432
PF3D7_1358200.mrna1_1	PF3D7_1358200.mrna1_1;752	752	8.5227	5.3063	6.2884	5.3012	2.7312	6.127	6.439	5.3078	5.0687	9.0377	5.0157	8.4677	5.4336	5.5062	5.9115	5.5423	5.6352	3.8176	4.6571	6.1162	10.091	6.2705	6.8179	6.144	6.0188	2.7887	7.1082	4.2418	6.0402	10.6823	7.3975	5.8014	6.1369	6.2005	5.436	7.1118	5.2323	6.1715	5.855	5.7032	6.4803	5.4022	6.5592	5.8917	7.7596	4.7861	6.2547	5.0005	5.625	5.6795	5.5018	6.9095	3.6982	6.2409	8.5401	4.479	5.478	8.1751	10.2068	5.195	5.7487	7.7327	7.1923	6.3181	6.9799	6.5807	4.5699	6.0396	5.4979	7.2054	4.497	6.3909	8.3575	10.7866	6.2839	6.6981	8.286	6.2211	7.7917	7.0272	7.0009	5.1098	6.8265	6.5841
PF3D7_1358200.mrna1_1	PF3D7_1358200.mrna1_1;753	753	8.276	5.5379	5.5497	5.2483	6.3432	5.5097	5.5783	5.0148	6.5986	8.9644	6.4321	7.6817	5.3172	5.4316	6.0224	5.06	5.6829	5.9667	7.282	6.6521	9.2233	5.5689	5.51	6.0755	7.0803	4.696	5.9683	5.3132	6.6036	8.8338	7.0108	5.7452	6.1777	7.4943	4.9198	6.2999	4.8485	5.647	5.7887	6.3422	5.9023	5.9463	6.8156	5.7079	7.3801	4.935	5.7874	5.6614	6.3486	7.682	6.2259	6.8829	5.9317	6.2329	7.8208	5.025	6.853	7.8293	8.0336	5.2388	5.9023	7.8459	6.9264	5.3406	5.5942	6.9837	5.1675	8.4296	6.7167	7.4211	5.3579	7.6788	8.465	8.2414	6.0215	6.2758	7.8492	5.9298	6.9267	6.1577	7.4337	5.6395	8.953	6.0734
PF3D7_1358200.mrna1_1	PF3D7_1358200.mrna1_1;754	754	8.0916	7.944	5.5515	5.8972	7.5688	6.0248	5.7477	5.8575	7.6788	9.0829	5.9224	7.7141	5.5883	7.0129	6.2508	5.3349	6.243	5.5075	6.812	4.9059	10.6924	5.7043	7.2942	5.7436	8.9554	4.292	6.189	4.4874	6.3906	10.4787	6.3593	7.5336	6.378	10.1381	5.3027	6.1252	5.2839	7.0386	6.5232	7.3136	6.0559	5.643	6.8306	5.9236	7.0966	5.4416	7.9796	6.1268	4.7808	6.7086	5.1835	6.6829	4.8032	6.7517	8.0161	4.5607	5.9458	9.2618	8.0387	6.1311	5.7417	7.3783	6.9306	6.1861	6.1418	5.8475	4.9345	7.334	5.5589	7.1265	4.6565	7.1739	9.3626	8.7983	6.511	6.093	8.6323	6.013	7.673	6.2564	8.0869	5.5729	8.0624	6.3584
PF3D7_1358200.mrna1_1	PF3D7_1358200.mrna1_1;755	755	6.5851	5.9231	5.8834	5.5423	6.2811	4.7597	4.756	6.0175	5.5413	7.6149	5.8572	6.1797	5.3434	5.5901	5.0605	5.3298	6.3738	6.4005	5.5762	5.822	9.5776	4.9759	7.4009	5.5619	9.2112	4.6769	4.5711	4.8058	6.235	7.9962	6.3409	7.0453	5.8517	9.967	6.5794	5.2024	4.9928	6.8262	6.5218	5.5342	5.7695	5.5823	6.3856	5.3586	6.1412	5.0704	6.6669	5.7541	4.3889	3.8115	5.7618	6.605	4.121	6.0081	8.3615	3.9392	6.7943	7.1597	6.4927	6.3712	4.7361	7.5063	5.9667	5.3377	5.9103	6.4979	6.5427	7.0167	6.9491	7.8323	5.3505	6.0836	8.1889	7.0718	6.8469	5.8848	8.4561	5.9296	6.4935	5.9243	6.8991	7.242	8.1627	5.6513
PF3D7_1358200.mrna1_1	PF3D7_1358200.mrna1_1;756	756	6.4687	5.8209	5.6559	5.9444	6.5618	5.6761	4.1538	5.2865	4.4919	6.0144	6.128	6.8948	6.086	5.1048	5.8773	5.3183	5.3933	7.0047	4.8186	5.568	8.5464	5.5395	7.6125	6.1369	6.0248	3.7463	4.2578	5.2149	6.3954	6.9412	5.511	7.9387	6.3618	6.3316	4.6023	4.1127	4.1587	5.8873	6.7608	4.8037	5.4039	5.7892	6.0173	5.0845	5.5264	5.0674	6.9228	6.0783	4.9265	6.0228	5.532	6.9125	4.7777	5.5053	8.4872	5.9686	6.4428	7.4125	6.4888	6.6194	4.4269	7.9089	5.7858	5.3092	6.8526	6.42	3.479	7.6143	8.0717	7.957	4.266	6.2108	8.1344	6.1544	7.1854	7.3038	8.2431	5.8965	6.0535	5.7835	6.7733	5.532	8.3382	6.7419
PF3D7_1358200.mrna1_1	PF3D7_1358200.mrna1_1;757	757	7.2286	6.5845	5.6465	6.4356	6.2839	5.7758	5.3667	4.7148	4.7377	8.2796	5.72	7.4334	5.3799	4.5783	4.0453	4.8495	4.957	6.8008	4.7634	4.9727	9.2748	5.2087	8.0922	6.697	5.0768	4.0883	4.7027	5.3052	6.8775	6.3899	6.1562	7.4748	6.6234	6.0422	5.0268	5.0717	5.8362	6.6023	8.1957	6.2493	5.6554	4.4816	6.0909	5.6977	6.0909	5.2052	6.1162	7.2887	4.6915	6.6861	5.4947	6.6706	5.2869	5.441	8.2613	5.0299	6.8392	10.8479	6.3083	5.2891	5.6138	7.7116	6.5609	5.3937	6.0336	6.9338	5.2479	7.9145	7.2788	7.6079	2.6871	6.7541	11.5597	5.4912	6.2948	5.0522	8.2932	5.5005	6.7446	5.9595	6.2405	5.5931	8.2923	6.3459
PF3D7_1358200.mrna1_1	PF3D7_1358200.mrna1_1;758	758	7.1555	6.6285	5.8934	5.1014	5.9894	5.4535	5.4709	4.915	5.374	7.4603	5.9676	7.9559	6.009	5.7618	5.7727	5.2075	5.5832	7.8507	5.1077	6.1851	9.4748	5.4323	7.1742	6.3951	4.4893	2.9411	6.2585	5.477	6.3089	7.14	6.5441	7.1589	5.2589	6.3289	4.2772	4.3785	3.126	6.3049	7.706	6.0188	5.6747	4.5497	6.3509	5.2396	6.3228	4.9298	6.3731	7.146	3.9635	7.3112	5.7732	7.1236	5.1449	5.2806	8.6918	5.3505	6.6579	6.2692	6.0538	5.9554	4.862	7.4925	5.7374	5.0219	6.0618	6.4928	3.6241	7.6574	6.7886	8.0293	5.7063	6.1845	7.3217	6.5062	6.5546	4.8953	8.3178	6.059	6.7772	5.0391	6.8489	4.1659	8.1818	6.819
PF3D7_1358200.mrna1_1	PF3D7_1358200.mrna1_1;759	759	6.9832	6.2572	6.9453	6.0157	5.6496	5.6476	5.5656	5.2913	5.3245	6.4477	6.6005	7.9636	5.9885	5.6061	5.6935	5.6389	6.5615	7.4463	6.3065	6.0501	12.2888	4.7344	8.2085	5.6226	5.5242000000000004	4.3646	6.3503	6.1851	6.6575	11.8942	6.6479	8.4048	7.1176	8.9673	4.7054	6.5424	3.8104	7.5561	7.1813	5.6144	5.0947	6.589	8.2816	5.1914	6.2424	8.1237	8.1973	7.3245	4.5311	10.1538	5.6032	8.0256	5.5301	6.7221	9.1697	7.8002	6.4728	8.0149	7.1816	5.1989	6.2861	10.958	6.8848	6.6138	6.5776	6.5412	5.0993	7.8319	7.7748	7.8064	7.1789	6.8512	9.222	6.9465	9.6801	6.4617000000000004	10.8226	7.1827	7.6545	7.3974	6.7557	6.4316	8.5654	5.189
PF3D7_1358200.mrna1_1	PF3D7_1358200.mrna1_1;760	760	6.5856	5.7087	8.6503	5.7074	5.5692	8.1641	5.1276	5.2063	4.7263	7.1541	6.8894	7.3595	5.439	4.9644	8.0887	5.5491	5.0845	10.0754	6.3452	6.5715	10.2899	5.8836	7.3192	6.616	6.7245	6.4146	5.0648	5.5832	6.4542	8.8515	6.7538	7.61	5.8542	10.173400000000001	5.8977	5.6156	5.4973	6.2873	6.987	5.6129	5.266	4.9477	7.7631	5.9253	5.0613	4.9777	7.5382	7.1861	4.9126	11.363	4.9227	8.3029	5.4722	6.4036	8.1324	4.7436	8.1834	6.7715	6.3291	6.6408	6.1908	10.3789	6.2679	6.8049	6.3397	6.1912	4.5656	7.868	7.1182	7.9634	6.1661	7.7275	7.2294	6.7582	7.3062	6.591	11.2334	6.747	6.8056	7.3827	6.0083	4.7871	8.0941	5.9549
PF3D7_1358200.mrna1_1	PF3D7_1358200.mrna1_1;761	761	6.9898	6.4901	6.5577	5.9923	4.3957	7.3016	4.8826	5.6996	5.2724	9.4524	6.5682	6.6642	5.2694	2.9616	7.4666	5.9345	5.4796	7.2732	6.6609	6.1566	9.0234	2.8258	8.0985	6.0925	5.246	4.9364	5.2638	5.4944	6.4825	8.2325	6.5689	6.7355	5.6707	10.0961	5.7029	6.2746	4.3882	5.8844	7.1187	3.4195	5.9914	5.1127	5.3327	4.5242000000000004	6.7654	3.9635	6.1759	6.8646	4.8615	9.4768	5.3331	5.353	4.8058	6.5297	6.9484	5.2141	6.3714	5.6499	6.3799	8.7571	5.6479	7.241	6.6768	6.7129	5.3459	5.6876	5.5481	6.6181	6.44	6.8015	5.8861	5.2906	7.7009	6.7552	6.8134	6.6721	8.3825	6.9782	7.4249	7.1149	6.7986	5.9846	7.3311	6.0422
PF3D7_1358200.mrna1_1	PF3D7_1358200.mrna1_1;762	762	6.1114	6.8894	5.9338	5.5883	3.6576	8.0656	5.1338	5.6109	4.4744	6.4946	6.2931	5.9619	5.6901	4.765	8.3195	5.009	7.6597	7.0266	6.3325	5.8674	5.9848	5.6516	4.8953	6.4717	5.7098	2.8278	4.8027	5.7276	4.7871	5.9773	6.2217	4.9955	4.9463	9.042	4.1052	3.6713	4.627	6.2985	7.052	6.7507	12.4847	5.4634	5.0548	4.3161	3.5059	2.3618	5.8009	7.2617	4.8425	9.6066	5.135	5.5726	4.1301	5.9322	6.4901	5.1085	5.9554	5.1169	6.1763	4.9593	4.6387	9.0411	6.8212	5.4928	5.4256	5.8153	4.9397	6.1651	6.3868	6.4782	5.3533	5.4825	8.2337	5.8716	6.1603	5.1859	9.458	6.1285	6.5726	6.4045	4.067	4.1202	5.8432	5.9018
PF3D7_1358200.mrna1_1	PF3D7_1358200.mrna1_1;763	763	5.8999	5.8048	5.4545	4.4893	4.375	8.5253	6.2843	7.5659	4.1218	7.719	5.6076	5.1502	5.2791	5.5062	8.3107	5.9291	7.5203	7.563	4.9873	5.3896	5.9764	4.8314	5.2311	6.0637	4.6899	4.2555	4.2854	5.1085	5.0224	5.9722	6.0553	4.8319	6.6645	8.3576	4.4416	5.0734	2.6803	4.9208	5.9844	3.8227	4.742	3.8288	6.0418	4.5361	5.2487	5.6596	5.2149	6.3447	4.935	5.9839	5.8525	5.5604	3.757	6.1438	6.9343	4.9598	5.6467	5.3409	6.0157	4.554	5.4598	6.2902	5.726	5.7134	5.5398	5.9692	5.0785	7.1343	5.6401	6.983	4.7782	5.6511	5.9713	5.5138	6.14	5.9919	7.5187	5.6551	5.745	6.4607	6.4616	4.9165	7.3044	5.6439
PF3D7_1358200.mrna1_1	PF3D7_1358200.mrna1_1;764	764	6.9147	6.019	5.2589	4.5521	3.9355	7.3966	4.1554	4.5527	1.848	8.3601	5.9773	6.5013	4.6536	4.9736	7.489	4.7996	5.804	8.1507	5.2555	1.269	7.3033	4.0883	4.2585	6.2217	8.4276	4.4951	5.8768	5.3111	4.9184	7.7528	5.753	1.4489	6.0925	9.3343	5.5589	5.1655	5.3827	4.6241	5.6138	4.3477	5.2199	4.3554	4.5447	5.3526	6.316	4.9547	4.7071	4.9241	3.756	5.0032	9.3226	4.3992000000000004	4.6369	6.1873	5.8505	5.1747	4.8001	5.3681	5.627	4.4548	6.4123	6.1623	6.2005	6.1291	4.9416	4.6299	5.323	5.6755	5.1542	5.7126	4.1779	5.9692	5.9026	4.7506	5.4216	7.5937	7.8677	6.7475	5.6244	5.4591	5.1412	4.6554	5.5419	4.0233
PF3D7_1358200.mrna1_1	PF3D7_1358200.mrna1_1;765	765	6.3863	5.4754	5.7884	5.8457	3.7677	7.858	5.1639	5.0548	2.5777	8.5771	5.7629	6.6171	5.4976	4.6628	7.4139	5.0836	6.071	8.5881	4.0197	4.9727	6.7782	4.4263	5.6375	6.1747	10.1962	4.6106	7.374	4.6769	5.2141	6.6785	5.9272	3.2311	6.0672	10.5211	4.466	8.3834	6.417	5.7203	6.2564	4.3999	5.1815	4.9986	4.7887	4.1194	7.2643	5.3052	5.7666	6.354	4.5135	4.4944	4.4535	4.5521	5.2234	5.8975	5.1803	5.3719	5.824	5.9914	6.3937	5.2095	5.1965	6.7448	5.4313	6.3134	4.8217	5.4998	5.114	6.4777	5.489	5.0374	4.4835	6.398	7.2722	6.126	6.1056	6.4859	7.4691	5.1739	6.9694	6.4584	5.6814	6.6256	4.9458	4.441
PF3D7_1358200.mrna1_1	PF3D7_1358200.mrna1_1;766	766	7.0709	6.7578	6.2485	5.4216	4.6363	5.7498	5.7568	4.7829	4.2585	8.1158	5.7727	5.3618	5.963	3.6346	4.373	5.3049	5.2292	8.6115	5.323	6.2286	6.8101	5.9234	5.1607	6.4288	9.5426	4.8644	4.2532	4.7197	6.453	7.724	6.6485	5.302	6.6454	9.941	3.9402	4.6135	5.667	6.8758	8.1038	6.522	7.552	6.1981	4.9336	4.8475	7.359	4.4148	5.054	8.175	4.3363	5.6232	5.4426	6.1635	5.1436	6.452	4.9227	3.9791	6.5753	6.7471	6.2367	4.627	5.6682	6.492	9.1695	5.0206	5.7306	5.4168	4.6982	5.8053	6.7737	5.6798	5.1981	6.2843	7.6126	5.4552	5.5786	5.5122	6.4192	8.5027	5.5336	6.4268	5.4867	5.4506	6.43	6.0834
PF3D7_1358200.mrna1_1	PF3D7_1358200.mrna1_1;767	767	6.5606	6.1829	6.4366	6.1587	4.4222	6.5395	5.6574	5.675	5.1185	8.7506	5.2657	6.4655	4.813	4.0678	4.9054	5.076	6.0693	8.4727	5.9964	6.6638	7.3526	5.9103	5.5735	6.4116	10.2108	4.4751	10.6544	4.3695	6.4234	7.9104	7.0936	4.5292	6.9468	10.1605	5.202	5.3377	5.1831	4.858	7.8507	5.8992000000000004	6.9296	6.2325	6.4517	6.017	6.1791	5.2563	5.4748	7.5214	4.0268	4.406	5.9376	5.434	5.6082	6.36	5.7618	5.6952	4.8629	6.0112	5.5201	4.6899	4.6456	9.9121	8.5045	5.2392	6.2515	6.2307	6.2787	5.2861	6.1463	5.8017	4.7929	5.438	6.7407	5.9165	4.5046	5.4002	9.855	7.6016	4.6444	6.3021	6.6234	6.1659	6.4415	6.5171
PF3D7_1358200.mrna1_1	PF3D7_1358200.mrna1_1;768	768	7.168	7.318	6.4471	4.6421	4.9288	5.2188	5.2422	5.0605	5.4751	7.6757	5.4761	4.8733	4.3999	6.101	5.0866	4.742	5.7358	6.6324	5.0272	7.1409	6.6981	5.6159	4.8723	5.5942	6.6312	5.0618	0.9184	5.6168	6.9795	6.5141	5.5916	4.4316	5.0807	7.2199	4.5135	0.433	4.735	5.3395	8.0446	5.0832	5.6915	4.6594	4.8714	5.7782	4.3632	5.0295	5.354	7.1705	4.8017	5.5481	4.7142	4.9326	4.9397	5.6845	5.5348	4.375	5.1181	5.5558	5.5853	5.3516	4.5789	5.4568	6.8717	5.5895	4.2563	4.8151	6.2763	5.7175	6.3489	5.8092	5.805	4.5053	5.5217	4.813	5.4158	6.7302	7.6741	6.9908	5.9667	5.155	4.7782	6.4689	4.7447	6.6085
PF3D7_1358200.mrna1_1	PF3D7_1358200.mrna1_1;769	769	6.5829	7.6896	7.3572	5.7634	5.0657	4.3834	6.0226	4.5521	4.4107	8.4407	6.2112	4.2188	5.6162	5.2968	5.1675	4.3743	5.4476	8.2451	5.3995	7.9881	7.067	5.0321	4.6398	6.7396	6.5682	4.7043	4.9001	5.3771	7.5261	7.1822	7.0775	3.796	6.4925	6.948	5.4376	5.5783	5.2456	5.8347	7.7533	7.3174	5.7249	5.8104	4.8425	4.7065	6.2292	4.1554	6.8427	7.9435	3.3306	6.3997	4.2972	4.986	4.7949	5.761	5.5308	5.1871	3.251	6.2246	5.3125	3.4033	5.0184	6.3868	6.3345	6.0047	5.1416	4.9741	7.4477	5.8445	6.4471	4.6218	4.9174	5.1894	5.9179	5.7423	5.0631	5.4899	7.1556	5.9975	4.785	4.849	4.95	8.5652	5.3992000000000004	6.7163
PF3D7_1358200.mrna1_1	PF3D7_1358200.mrna1_1;770	770	7.2566	7.4259	8.5363	5.8768	3.86	4.5521	6.295	4.6076	3.7949	8.3352	6.6748	5.6384	6.6819	4.1285	4.6786	5.4568	5.8875	9.0191	4.6473	8.1668	7.0867000000000004	5.3309	5.6279	8.1181	8.8852	5.5232	4.4561	5.1493	7.6186	7.3728	8.1909	4.4653	7.9792	8.8507	4.5922	5.4469	5.4486	5.7698	7.8624	7.3967	6.6782	5.8442	5.9653	6.2572	7.4401	5.3688	5.5481	7.0487	4.4867	6.9497	6.1481	6.2677	5.1428	6.9877	5.6924	3.9269	5.3031	4.9732	6.8955	4.5342	5.9581	7.0858	7.2857	5.3176	6.2595	5.9378	8.6395	5.4172	6.742	4.6334	5.3078	5.6232	5.7986	5.8686	5.2296	4.9787	7.0122	6.5375	5.6871	6.5857	5.5361	9.4878	6.3995	6.4097
PF3D7_1358200.mrna1_1	PF3D7_1358200.mrna1_1;771	771	7.7592	7.0493	9.2082	5.9572	2.3132	5.2487	6.5118	6.6848	3.9672	8.468	8.668	8.5095	6.438	4.9928	5.5702	5.6305	6.4002	9.0084	6.0226	8.8703	7.2199	5.7827	4.8585	10.2179	10.0959	4.1085	4.9584	6.0685	8.4502	8.2721	8.9827	4.0426	10.2091	10.4499	5.1627	5.1189	5.537	5.6747	8.7606	6.6631	6.6193	5.9706	6.2458	5.825	8.2305	5.7616	5.3947	8.4524	3.9477	7.0939	6.5469	6.6745	6.8376	6.7895	6.0347	5.6602	8.935	5.6395	7.0414	5.4026	6.2096	7.5801	7.2416	8.2628	7.774	5.9472	8.918	7.296	7.0213	5.9079	5.4607	9.3845	6.1971	6.6017	5.8475	5.6806	8.4519	6.3225	8.003	8.1927	6.8511	9.7978	7.4808	7.1161
PF3D7_1358200.mrna1_1	PF3D7_1358200.mrna1_1;772	772	6.6109	5.1906	6.829	6.6625	4.5014	5.3338	5.5945	4.7317	3.2016	6.8074	5.1942	8.507	4.8115	2.6182	5.2203	5.1039	6.1916	8.6642	5.3674	9.2847	6.36	5.6999	3.8934	6.879	8.8471	5.044	4.7549	5.1583	9.6948	7.5549	8.498	3.6758	7.066	9.9723	5.2821	6.0072	5.1687	4.796	7.0666	5.0005	7.4691	4.904	5.6109	6.1346	6.5008	6.1649	6.4869	7.4903	4.6235	6.689	6.8452	6.2466	6.6854	7.4423	4.9528	4.9928	7.2671	6.0792	10.5737	5.709	5.0501	8.8323	6.7698	5.2165	4.8222	6.8577	9.2881	6.0512	6.3952	5.6276	4.3484	7.5806	6.667	9.9799	5.8222	5.1934	8.9812	6.6985	5.4825	6.2305	7.194	9.9288	6.9028	6.5774
PF3D7_1358200.mrna1_1	PF3D7_1358200.mrna1_1;773	773	7.0617	5.0618	7.6504	5.1847	3.706	5.7988	6.1735	6.7527	3.4777	6.6829	4.9713	8.4316	4.9045	4.6323	6.0052	5.6594	6.5211	7.8556	6.0323	9.6167	7.1881	4.3284	6.0496	6.4492	8.2854	3.8699	5.0099	5.541	9.5801	8.638	8.0499	5.0197	6.202	8.9449	4.2071	4.3363	4.6899	5.1807	8.4296	5.2456	6.3338	5.4403	4.9074	5.4232	6.4793	5.5046	5.9477	8.1326	4.6029	6.3667	7.366	5.4145	7.898	6.0538	6.2746	5.6795	7.8686	4.9612	6.1564	4.6259	5.2884	9.4167	6.6355	6.1264	4.1683	10.6251	7.8375	5.5783	5.3201	5.714	5.1977	9.0247	4.9083	6.8617	5.0041	5.4366	9.5179	5.6876	5.3143	6.4538	9.6553	8.7775	6.65	5.4607
PF3D7_1358200.mrna1_1	PF3D7_1358200.mrna1_1;774	774	7.0608	6.0054	7.7371	5.8133	2.9107	5.6067	5.6058	1.8115	2.1043	6.4743	5.0721	8.336	5.0849	3.4396	6.3546	5.4548	5.9035	7.8465	4.582	11.2998	6.6901	4.5229	5.4232	5.9458	7.0254	4.5607	4.4509	4.5735	11.6011	7.4022	8.1738	4.7076	5.8629	7.35	3.8288	5.1526	4.7071	4.9141	7.7639	4.7366	7.2236	3.3477	4.1827	4.7592	5.6859	5.8125	5.8972	6.2836	4.926	12.1152	8.0863	4.6993	7.8675	6.0845	5.1591	5.5119	7.0944	5.691	7.5629	6.0802	5.0299	9.0011	5.9491	6.1258	5.9989	8.2441	7.6	5.8061	4.5583	5.2472	5.7884	8.5146	4.8639	7.578	5.9544	4.7975	9.0997	5.5097	6.5804	5.1615	8.0371	8.377	6.5265	5.2806
PF3D7_1358200.mrna1_1	PF3D7_1358200.mrna1_1;775	775	7.5139	5.4165	7.6309	5.266	2.1177	6.4668	6.5697	6.8309	0.7824	7.1534	4.8354	7.8417	5.2196	3.7929	6.0807	4.4033	6.0038	5.6441	5.3356	7.8624	5.6177	5.7626	5.3827	5.1823	6.3872	4.0117	4.9565	5.4624	7.8161	6.5829	7.5229	4.393	5.0785	6.8232	4.8232	5.1301	5.6209	5.0644	5.3341	4.812	5.5862	4.7142	5.2795	4.9265	7.16	5.478	5.2679	5.9821	4.1391	8.3628	6.826	3.9184	7.2012	6.6985	5.7978	5.2172	6.9081	5.0561	7.757	5.3757	5.2705	8.2906	6.5951	8.2028	4.6554	4.9891	7.8131	5.5214	5.804	5.3656	5.4751	7.9921	4.926	4.8278	5.054	5.8748	9.1871	6.5326	8.7233	6.304	4.9236	8.5083	6.5832	6.2625
PF3D7_1358200.mrna1_1	PF3D7_1358200.mrna1_1;776	776	6.7376	6.0921	8.4474	5.6485	3.7908	7.0163	7.9291	7.6643	4.9713	6.9841	5.3799	8.2122	6.3574	4.2048	5.9939	5.8955	8.3918	6.1469	5.3452	8.1455	6.6485	5.153	4.9198	7.885	7.3392	4.8639	7.3689	5.6865	7.1822	7.4705	7.0201	5.1695	8.0136	8.9472	5.079	7.0507	5.7753	4.8309	5.4561	4.8505	5.0339	4.7929	5.636	8.2037	6.9995	5.8723	6.4249	5.3111	5.7533	9.7512	8.0806	6.1196	6.5253	7.1028	5.2342	5.3674	7.0974	5.9458	6.7046	5.5376	6.3491	8.0346	6.2083	8.7848	5.8148	5.7093	8.0831	6.0065	5.4423	5.1711	6.6585	8.9057	7.0887	6.8815	6.2718	6.3546	8.3265	5.9528	9.2477	6.3407	4.4963	8.9091	7.1592	7.2843
PF3D7_1358200.mrna1_1	PF3D7_1358200.mrna1_1;777	777	6.456	5.4091	8.8063	5.4256	5.1318	5.3847	6.6413	5.7557	4.0161	6.4943	5.1803	9.2742	6.4731	4.0391	5.4162	5.9277	6.4767	5.4673	5.3799	5.5087	6.2048	4.9713	5.6882	5.6288	6.8369	3.9782	5.285	5.1687	6.3591	6.7743	6.9866	5.4989	5.7159	7.1538	5.7766	5.2555	4.9236	5.489	5.2176	6.1779	6.0949	4.7996	4.6899	5.5192	5.8133	5.1831	5.667	5.8975	4.1779	9.5851	8.7709	5.2906	7.0078	7.2576	6.126	5.3491	8.1028	6.3379	6.9761	5.9193	5.5494	9.2003	5.8659	8.7774	6.418	4.7824	4.3089	5.7824	6.5311	6.3547	5.4928	9.8264	5.8166	6.2108	5.9423	5.7477	8.7835	6.5404	8.6443	6.0076	4.4679	6.2909	5.8662	5.6473
PF3D7_1358200.mrna1_1	PF3D7_1358200.mrna1_1;778	778	6.0751	5.824	5.8741	5.7471	5.6829	5.9435	5.4195	4.5856	5.3512	6.4055	5.825	6.697	5.4469	4.3992000000000004	5.0501	5.1169	5.3625	4.4182	5.803	6.6896	5.8138	5.3096	6.1552	6.0626	5.2453	5.14	4.2698	5.5868	6.611	5.943	6.0622	5.8834	5.6924	5.7296	5.1787	5.1231	5.2036	6.076	6.3223	4.6971	4.8334	5.3445	6.4005	5.2315	4.6153	4.985	5.4469	6.1773	4.9598	6.6238	4.8555	5.3309	4.5844	6.0587	5.8291	5.2327	5.6308	5.643	6.1546	4.466	6.132	6.2797	5.7682	6.4456	5.78	4.7214	5.5317	5.4306	7.3262	4.6548	5.2961	6.8667	5.3089	5.8485	5.6433	6.2718	6.3656	7.5006	6.6778	6.2494	5.0747	4.9681	5.7447	6.8824
PF3D7_1358200.mrna1_1	PF3D7_1358200.mrna1_1;779	779	7.1319	5.4249	6.1912	6.2685	5.4168	5.811	5.9812	3.8379	4.969	6.3076	6.0365	6.076	4.749	3.8207	5.572	5.3639	5.2928	2.4906	4.673	7.0994	5.8092	5.675	4.8232	6.5564	5.8222	4.4216	4.8958	5.1534	6.3976	5.0764	6.8844	5.1152	6.0598	5.5326	5.7708	3.1127	4.7203	5.5747	5.5286	3.5311	4.5008	5.1214	5.9167	5.4128	3.2795	3.9212	5.1611	4.9074	7.8845	7.183	5.6896	4.9416	5.5027	6.1595	5.5364	4.218	5.1554	6.4177	5.2532	5.7118	4.9269	6.8393	6.3109	4.5644	4.8555	5.4519	4.5856	4.6724	7.1645	5.4679	4.814	6.2784	6.6107	4.4744	5.9995	5.561	7.227	7.7679	7.3409	6.4799	4.6651	4.9449	5.9279	7.2646
PF3D7_1358200.mrna1_1	PF3D7_1358200.mrna1_1;780	780	7.1597	5.3802	8.1502	7.9214	5.1264	5.4456	7.4294	7.2453	3.7126	6.2664	5.9129	5.2917	7.451	3.6882	5.5314	7.1633	7.0423	4.2585	5.6918	6.8791	6.669	6.3375	5.5229	8.6943	7.064	4.6921	5.7519	5.7983	7.4208	6.7637	7.7506	4.1961	8.4609	6.7821	6.0261	4.6398	5.7377	6.1375	6.3434	5.8138	5.2215	5.7955	7.0996	7.7593	5.709	6.0261	5.3295	6.76	7.4167	10.7951	7.6975	6.9561	7.1123	6.6318	5.7913	5.1089	8.1078	5.2909	7.138	7.0406	6.6388	7.5703	10.5016	8.9623	5.4532	5.8387	4.6439	5.6548	6.7831	4.8258	5.0152	8.0351	6.1981	7.3977	7.4164	6.4622	8.7868	10.0172	9.6553	5.3726	6.4857	4.8743	6.905	6.2981
PF3D7_1358200.mrna1_1	PF3D7_1358200.mrna1_1;781	781	6.3716	5.4634	7.9812	7.5983	4.9322	5.6156	6.1554	6.6798	3.5607	6.3052	6.1934	5.1882	7.5208	4.4522	5.128	6.5129	6.8122	4.3999	5.2165	7.319	7.0372	5.8006	6.1647	7.8779	6.07	6.6685	6.3743	5.517	6.7162	7.5698	7.6126	4.8929	7.9259	6.5454	4.8227	6.8484	5.314	4.7724	6.7623	5.9472	5.5441	3.6053	6.8914	5.4279	4.8197	5.318	6.26	6.724	5.238	10.1188	6.2787	6.6619	6.3686	5.8527	5.4419	5.1867	6.5738	7.1931	6.3091	6.1225	5.0009	9.2443	9.659	9.088	5.2407	6.1552	4.6502	6.3639	6.819	5.0036	5.554	7.7384	6.7397	6.6339	7.1695	5.5841	9.4183	9.9871	9.3792	5.6707	6.6758	4.6628	6.6879	6.9177
PF3D7_1358200.mrna1_1	PF3D7_1358200.mrna1_1;782	782	6.3436	5.9062	5.7785	6.4955	4.7241	5.9853	5.3169	5.0691	4.6094	6.5474	5.7782	4.8022	6.9028	2.8856	5.854	5.6159	4.9759	4.7032	5.157	6.0764	5.9955	5.7929	5.477	6.1216	6.1024	5.5166	5.238	6.0168	6.1322	6.308	7.4367	5.784	5.9572	5.7557	5.4731	5.6876	4.3413	5.479	6.9801	3.8856	5.3441	3.5097	5.7905	5.1338	5.3323	3.2219	6.0889	5.6106	4.6141	9.0773	5.3431	6.3434	4.3964	6.7804	5.3736	4.5429	8.4758	5.5521	6.7164	5.3198	5.4906	8.0569	9.3148	8.0139	4.4568	6.0551	4.9602	6.0264	5.3291	3.7687	5.6817	7.488	6.0094	6.567	6.2277	5.0575	8.8007	8.5749	8.0211	4.915	6.0268	2.6064	5.6337	5.0365
PF3D7_1358200.mrna1_1	PF3D7_1358200.mrna1_1;783	783	6.0577	4.691	5.6331	6.8764	3.3923	6.2546	5.753	5.4909	2.7268	6.9366	5.6317	4.2861	6.5311	2.9672	5.4192	6.4878	6.4656	5.5604	4.8704	5.8288	6.5351	5.8968	5.7455	6.5827	5.7109	5.3266	5.7769	3.6462	6.6734	6.3158	7.383	6.1204	7.1177	5.9699	6.2782	6.2705	4.6599	4.8227	5.375	4.1763	5.8672	4.9279	5.7192	5.7423	6.2523	4.0807	5.7377	5.8657	4.6809	10.2561	5.5692	6.6085	5.0955	7.0979	5.272	4.4686	4.8817	6.2126	6.3375	6.1491	5.3618	8.6623	9.4145	10.2446	5.8728	5.6738	5.3526	6.4057	5.2095	5.3813	4.4738	5.723	6.5609	6.4927	6.771	6.3947	8.1866	9.1132	10.1265	6.2687	5.7474	5.2909	6.5149	7.332
PF3D7_1358200.mrna1_1	PF3D7_1358200.mrna1_1;784	784	7.9828	6.044	6.2077	6.5073	3.7431	6.4899	7.437	5.8565	4.9236	7.7856	6.4736	5.6829	6.9661	3.441	6.7511	5.7178	6.6541	4.594	4.4363	7.4247	6.8401	5.76	5.3452	7.4015	6.6334	5.2802	5.6653	5.9215	7.7751	6.8911	7.5545	4.6519	7.3558	6.3132	5.3607	5.1538	5.2574	6.0843	6.1158	4.888	4.8435	5.9011	6.2668	5.3498	6.105	5.5804	5.7584	6.7944	5.5317	7.8253	6.9725	6.8685	6.4418	6.2361	4.5777	4.3526	5.1514	7.4259	6.8681	6.9028	6.0461	8.8382	9.5634	6.8074	6.4575	6.5674	5.1538	6.5286	5.7798	5.2365	5.896	6.1223	9.2371	8.1447	7.6024	6.6798	9.0039	9.0481	6.9576	6.3489	8.0874	6.1181	7.1477	6.9233
PF3D7_1358200.mrna1_1	PF3D7_1358200.mrna1_1;785	785	7.1625	5.785	7.2904	6.3136	4.6576	7.1284	4.9486	5.3747	2.7803	6.8031	6.042	5.8505	3.9279	2.8135	7.0163	5.7206	6.2141	3.2403	4.7388	5.7085	6.1922	5.9203	5.7962	6.7355	6.3997	5.7608	5.6693	5.288	5.6693	6.6879	6.6004	3.9458	7.1946	7.1925	6.5746	5.3107	4.7142	5.9246	5.8853	4.5002	4.295	4.327	6.7899	4.5892	6.2724	9.2485	5.4107	5.0264	4.641	5.6346	6.4026	7.1848	4.9635	5.7409	5.2787	9.6309	4.3147	6.7779	6.0531	7.4803	6.0257	8.0762	9.6578	6.2707	5.23	5.9718	5.4209	5.3988	5.7241	5.4673	7.3459	5.9406	8.907	5.756	7.9715	6.9719	8.9052	8.9896	7.8288	6.3667	7.5409	5.5062	6.0613	5.2679
PF3D7_1358200.mrna1_1	PF3D7_1358200.mrna1_1;786	786	7.0335	6.4043	5.4509	6.5229	5.5592	7.4377	7.2488	6.8496	3.0461	7.5875	5.8831	6.2399	6.1705	3.6588	7.1524	8.5102	7.0185	5.9862	4.8733	6.5583	6.7305	7.6483	6.4079	9.6734000000000009	4.8723	6.3327	5.8097	5.2284	6.3471	6.9021	8.5606	6.1117	9.2731	5.9853	6.5724	6.1771	5.8485	6.825	7.4646	5.7926	5.9732	5.6232	6.1785	7.7969	6.4715	6.1745	7.0997	6.7487	7.0683	5.7787	7.0403	7.4228	6.1733	9.9813	6.8278	4.7186	5.823	7.3425	8.3082	9.7444	7.1209	7.933	9.2832	5.0592	6.9556	8.0503	3.9514	5.4935	5.1859	6.6251	4.9458	6.4434	8.051	9.0102	9.4551	7.7254	8.5655	9.4066	6.1635	6.9329	8.9368	4.7522	6.6368	3.6439
PF3D7_1358200.mrna1_1	PF3D7_1358200.mrna1_1;787	787	7.6449	5.7274	6.3142	7.9294	4.9658	7.5914	8.6554	7.4979	4.9873	8.0274	5.8746	7.371	8.0003	4.9193	7.1771	10.2157	7.9526	7.812	5.9658	6.7171	7.0386	10.2987	8.1409	7.2387	6.3785	8.1498	5.9272	4.441	6.4429	8.0123	10.528	7.7931	6.7085	6.1469	7.4062	7.0607	10.1741	6.5682	6.1227	4.7263	7.491	6.9917	7.113	6.9045	6.8147	6.9365	6.557	7.6113	6.5182	6.8425	7.21	7.668	6.3477	6.8298	10.4689	6.2865	9.1857	6.6159	7.7539	8.8977	6.3245	7.6723	8.5408	5.9896	6.6915	9.1971	5.1603	5.9174	9.1353	9.5191	6.1324	11.141	7.6081	8.172	9.0225	7.8522	8.6672	7.8456	7.43	7.3546	9.2842	5.26	6.37	8.9847
PF3D7_1358200.mrna1_1	PF3D7_1358200.mrna1_1;788	788	7.2685	5.7621	5.2196	9.0419	5.4529	7.4838	6.4583	8.0476	4.673	7.8032	5.8985	6.1829	8.6088	5.0347	7.1502	6.8626	8.1752	8.5303	5.3782	6.1108	9.2345	10.4432	8.7556	7.2689	5.4182	5.8642	6.9185	5.4754	6.0226	8.3456	10.8543	8.2137	7.5181	6.6093	5.1256	7.5036	6.0126	5.7214	8.7127	4.5789	9.4755	7.0378	6.102	5.5059	6.4612	5.5301	6.889	7.7804	7.6333	7.0028	6.8739	6.9205	6.398	7.1789	8.3231	5.7533	5.6594	6.3665	7.1438	6.5435	6.374	7.985	8.0484000000000009	5.844	6.4403	10.8064	5.3255	6.4187	7.454	7.4463	6.1892	7.043	7.9018	6.9521	7.8978	7.5692	9.1335	7.0661	7.4268	6.7408	11.1156	5.4216	7.2606	7.5514
PF3D7_1358200.mrna1_1	PF3D7_1358200.mrna1_1;789	789	6.7661	6.5032	7.1219	9.2882	5.5242000000000004	7.8152	7.3165	8.1941	2.6893	8.2646	6.1287	6.9254	9.3091	5.2095	8.2168	6.1177	8.7231	9.547	4.3951	8.0997	9.2501	10.732	7.8356	7.6162	6.3172	5.9069	6.3966	5.6424	7.0561	8.1779	11.0833	6.989	7.6805	6.577	6.3951	6.7859	5.8074	6.2342	6.5207	5.7137	11.1887	5.9409	6.5399	6.5251	6.0796	5.5558	7.4794	6.3109	8.8381	7.4696	6.2338	7.0927	6.781	7.7102	7.5651	4.8369	4.9841	6.7923	6.7226	6.672	5.6453	7.5502	7.3445	5.963	7.2808	11.6021	4.6508	5.6918	6.5699	7.3373	5.9903	6.5922	8.599	6.5971	7.0914	6.8722	8.4134	7.2513	6.944	8.4834	11.7973	4.1683	6.4106	6.2416
PF3D7_1358200.mrna1_1	PF3D7_1358200.mrna1_1;790	790	11.6257	5.6845	6.3192	9.0819	5.0501	6.471	7.7906	7.8666	5.2529	10.6458	6.27	6.6352	9.2946	5.1906	6.9278	6.9593	8.5971	9.6937	5.6753	8.0967	7.1047	10.6354	7.078	8.044	5.9944	5.7126	7.421	3.904	7.3969	8.232	11.1632	6.7477	7.5446	6.4471	5.7501	6.6452	6.9105	6.939	6.5267	4.9345	10.5803	6.3877	6.7638	7.7098	10.9806	5.5659	7.1779	7.1181	7.6298	8.2026	12.4433	7.2685	6.8705	9.226	6.7109	6.0475	5.4336	6.7597	7.8684	9.8143	5.8166	7.1272	8.3826	5.9864	6.0817	11.509	5.047	6.3311	6.7854	6.6072	6.6066	6.4294	8.2155	7.6184	10.7043	6.6686	8.6255	7.963	7.4264	7.1709	11.6212	5.6789	6.2955	6.5972
PF3D7_1358200.mrna1_1	PF3D7_1358200.mrna1_1;791	791	9.8622	6.0989	5.6988	8.7645	4.9782	7.1354	6.5534	7.3454	3.9672	9.6162	6.1859	6.1404	8.8962	4.963	6.6116	6.1102	7.5347	7.9598	5.8104	7.3539	6.953	10.2172	6.0058	7.2257	5.233	5.4591	7.0227	6.5993	7.2014	7.6077	10.0627	5.5157	6.8551	6.8709	5.3768	7.8565	5.4286	6.7932	7.2298	6.2296	11.1868	7.204	6.9467	7.3212	8.9705	5.9255	7.1488	7.1451	8.2133	7.1003	12.7662	6.7408	6.5056	9.2852	4.3176	5.6082	5.4825	6.807	7.4786	9.1101	7.8127	6.7491	7.3031	8.9214	5.3176	9.817	8.7595	5.6713	7.2185	7.3865	6.7518	6.2003	8.0298	6.7381	9.9746	6.6512	7.6777	7.2096	8.0944	6.3985	10.5482	8.6763	6.0529	7.1595
PF3D7_1358200.mrna1_1	PF3D7_1358200.mrna1_1;792	792	9.9798	6.9465	5.4486	9.9726	5.3847	7.7923	6.8597	8.274	5.3023	10.3175	6.4294	6.877	9.6905	4.7814	7.9725	4.4489	8.5318	9.9245	5.5604	7.0071	7.7863	10.8867	5.7698	6.9808	6.3455	7.1178	7.0375	5.4063	7.8356	7.7915	10.9157	5.5207	6.856	6.3649	6.286	8.2555	5.3172	7.4119	7.4459	6.0177	11.5828	7.3575	6.8277	7.4795	9.546	6.5256	7.3225	7.2457	7.8367000000000004	8.1227	13.0158	6.9602	7.1345	9.0583	6.5914	5.7274	6.64	7.1001	7.7831	9.9528	5.7054	9.212	8.2459	6.2197	5.8199	11.788	5.6194	6.1416	6.6939	7.9408	5.504	7.0682	8.1079	6.8649	10.9621	7.0235	8.377	7.6239	7.3826	7.4661	11.3553	7.3844	6.8377	6.9526
PF3D7_1358200.mrna1_1	PF3D7_1358200.mrna1_1;793	793	10.4404	7.2422	6.1475	9.9523	5.7156	8.1254	7.2147	8.3067	2.9855	10.0617	6.5859	7.0006	10.0744	5.4456	8.4037	7.4832	8.8518	10.6635	5.8522	7.5965	8.3822	10.834	8.0503	6.9981	7.0009	6.8867	8.1144	6.042	7.8537	8.3489	11.1224	6.2954	7.4189	7.2711	5.7764	9.7298	6.0361	6.4375	7.7197	6.8041	11.8234	7.9134	6.9783	7.2332	10.1064	6.6312	7.9276	7.0717	9.5066	7.9401	12.9045	7.2968	6.6612	9.0571	6.4578	6.559	5.7436	7.2396	8.0345	10.3442	5.4039	8.7202	8.9844	9.8574	7.5669	12.0808	6.2797	8.5437	7.0858	7.3374	4.9122	6.4419	8.6741	7.3384	10.5279	6.5333	9.2048	7.8033	8.6496	7.2884	11.7391	7.1689	7.0308	7.9224
PF3D7_1358200.mrna1_1	PF3D7_1358200.mrna1_1;794	794	9.9714	7.0274	6.4017	9.7656	5.5895	8.533	7.6438	8.148	3.3561	10.0057	5.935	6.7947	9.1773	4.3234	8.719	8.1152	9.4886	9.8666	6.6586	8.309	8.8535	10.6198	6.2887	8.7378	6.9155	6.9819	9.0073	6.2271	8.2717	8.8973	10.8541	6.0435	8.5668	6.8415	6.4026	8.8676	6.9613	8.2532	7.3665	6.8236	11.5977	7.2908	6.4848	7.049	9.2812	7.0028	8.5031	7.4985	5.0475	8.438	13.0351	6.9442	6.7473	9.3712	7.2736	5.9588	5.2426	7.5926	7.5004	10.9467	6.351	8.4986	8.2132	7.1201	7.811	12.3316	5.218	5.647	7.2392	7.4588	5.7562	6.8239	8.875	7.1445	11.2074	6.7553	8.3961	7.8449	7.8245	7.4539	12.6296	6.8764	6.5932	6.7018
PF3D7_1358200.mrna1_1	PF3D7_1358200.mrna1_1;795	795	9.9267	7.1789	7.8639	9.7792	5.4666	8.8188	7.654	8.6608	5.2468	10.4399	7.6095	8.9716	9.429	5.796	8.4499	7.4573	9.2415	9.9348	6.8851	8.105	9.0134	10.992	5.6851	7.5628	7.8419	7.2632	7.4928	6.522	8.4449	9.0023	11.1735	4.8135	7.3872	7.6717	5.8301	7.3983	8.3257	7.3704	7.029	6.87	11.7925	7.919	7.3421	7.1798	9.4595	7.2219	7.7923	7.5541	5.5395	8.7016	13.062	7.4585	7.3199	9.4623	10.1827	7.4669	5.6267	8.4944	7.9434	10.7878	5.6814	8.3598	9.6288	6.9137	9.9448	12.1332	6.4952	5.7371	7.0084	9.4265	5.2063	7.2561	9.5575	7.6196	11.2589	5.7312	9.1381	8.3331	7.1539	10.5083	11.9976	6.9536	6.9845	7.205
PF3D7_1358200.mrna1_1	PF3D7_1358200.mrna1_1;796	796	10.0601	7.0325	7.2644	10.3262	4.9035	8.8038	7.135	8.409	5.101	10.3075	7.2556	7.7698	9.3372	5.6565	9.3936	7.3248	8.8522	9.9752	6.0913	7.7022	7.9323	10.9826	6.254	6.5935	10.3594	6.9907	7.1501	6.0618	8.1114	8.3051	11.4161	5.3995	6.819	11.3471	6.2636	5.7874	7.2091	7.4303	7.5792	6.3693	11.7863	11.8473	6.0079	6.8714	9.4864	7.6786	8.2379	8.0891	5.8669	8.9946	13.1167	7.433	6.8884	8.9887	8.3325	7.5201	5.5148	8.4015	8.1454	8.7766	7.7725	9.833	9.3584	6.2455	9.9282	11.5032	6.4845	8.3003	6.2587	8.4721	5.9695	5.6314	9.6366	7.8838	9.6023	7.4775	9.8782	8.3583	7.6584	10.2864	11.5715	6.9258	8.2936	7.3737
PF3D7_1358200.mrna1_1	PF3D7_1358200.mrna1_1;797	797	9.8255	8.6274	8.3461	8.6702	6.519	8.6991	6.7181	7.3963	8.4394	10.1397	8.0895	10.6287	8.6743	7.6496	7.305	6.4709	7.1366	9.1235	6.9423	8.248	8.1405	8.661	6.1564	8.5648	9.9654	6.8621	8.4412	7.2614	8.0534	8.5112	9.1761	4.757	7.6722	10.5984	5.8181	8.6109000000000009	6.7622	8.349	9.4615	8.4594	7.5759	13.2978	7.6345	8.3831	9.6618	6.4542	8.2472	9.8316	6.04	6.4278	13.1752	7.7464	6.626	11.0388	7.5975	6.077	5.477	9.9391	9.9174	8.6526	7.2422	8.3378	7.8754	6.6023	6.0902	6.2681	9.1137	8.178	7.7461	6.9393	6.7509	5.9023	10.3996	10.0705	10.2747	7.6307	8.7751	8.4828	6.898	7.2236	6.8499	8.581	7.9909	8.5326
PF3D7_1358200.mrna1_1	PF3D7_1358200.mrna1_1;798	798	10.1466	8.7536	7.9657	9.1445	6.2468	7.5541	6.684	7.1852	6.2677	10.2392	7.5778	11.139	9.1151	5.99	7.0247	6.4757	7.6316	8.2536	6.0889	8.4705	8.9727	9.3509	6.7057	7.7563	9.313	8.5759	8.3426	7.2914	8.5159	9.0798	10.1541	6.5393	7.7211	9.405	8.0035	8.3319	6.7035	5.6041	8.6999	9.0598	7.3562	13.0305	7.777	8.3445	9.9004	8.0473	7.5152	9.1901	6.5176	8.1007	11.7864	8.3722	6.1467	11.0477	8.3565	7.3201	6.1977	9.8345	9.6297	9.9714	8.8149	9.2293	8.5661	7.2304	8.9532	6.6772	9.37	9.8299	8.2058	8.5627	6.8912	6.1936	10.223	9.4243	10.5752	8.6228	9.4654	8.4806	8.5529	9.4809	7.3602	9.7237	10.1323	8.5885
PF3D7_1358200.mrna1_1	PF3D7_1358200.mrna1_1;799	799	10.7284	9.1037	8.2854	8.1058	7.9314	7.115	6.697	7.1292	7.7756	10.9037	8.2426	10.9186	7.7455	7.4233	6.6084	6.7962	7.4802	8.0682	7.9181	8.6346	9.6486	9.191	7.4589	7.9098	8.264	8.7388	8.2427	7.5145	8.8352	9.5414	9.7252	7.1489	7.8076	8.5181	8.9044	8.4283	7.6291	8.0863	8.9379	9.2891	6.3447	11.6199	7.0747	8.0181	10.3222	8.0181	7.4917	9.1575	6.9628	9.6817	8.0691	8.0048	7.5884	11.2974	8.8197	6.9042	6.334	9.0476	9.9849	8.4353	7.4248	9.3203	8.7952	7.8933	8.845	8.1914	9.2024	9.1109000000000009	8.6173	8.833	8.0677	8.0116	9.8611	9.7593	9.4255	8.4205	9.972	8.6306	8.7827	9.6504	7.3371	9.929	9.4805	8.7973
PF3D7_1358200.mrna1_1	PF3D7_1358200.mrna1_1;800	800	10.9521	9.022	8.4886	8.2035	6.6614	7.2968	7.4294	7.4572	7.7756	10.4596	8.3129	11.4867	8.4871	6.4268	7.3443	8.2291	8.0392	7.231	6.3896	8.156	9.6509	9.0948	6.2636	7.4525	8.9511	6.1635	8.639	6.9468	8.6567	9.957	9.9077	5.2106	7.7655	9.4273	6.5084	8.7459	6.8434	7.2888	9.462	9.4899	6.2863	12.9512	7.4458	8.661	10.2956	7.76	6.5677	9.5672	6.8158	10.9534	6.9781	9.9651	6.4458	11.4711	9.6072	6.9322	5.0879	9.5582	10.1086	8.2063	7.6149	10.096	8.5789	7.3349	9.3456	7.3291	9.5147	9.3127	7.6867	9.4051	7.0996	7.1327	10.3656	10.1326	8.5324	8.4381	10.0942	8.4098	8.6518	10.5734	8.0095	9.8393	9.5789	8.5193
PF3D7_1358200.mrna1_1	PF3D7_1358200.mrna1_1;801	801	10.805	10.8969	8.716	7.3994	6.6904	7.5544	7.3549	7.0748	7.1887	10.2894	9.1082	11.7481	7.419	6.9635	7.2159	7.9696	7.3981	7.0543	7.1572	8.8811	9.3049	9.6718	7.1365	8.784	8.6265	4.5807	8.4442	6.5794	9.0234	9.5024	9.8392	6.0906	8.3555	8.8048	6.0821	8.295	7.2831	7.1736	9.0136	10.3736	6.9989	11.9115	8.0037	9.8262	10.095	7.1532	7.2624	9.3408	7.2261	10.8095	7.2194	9.8952	6.4915	11.2534	9.5789	7.3661	5.9246	10.0353	11.5764	8.4693	7.4505	9.6939	8.2937	8.0703	8.3128	6.5758	9.8101	9.6767	8.8943	9.1428	8.1277	6.4878	10.7842	11.4643	8.7627	7.9657	10.2214	8.4221	7.8369	9.4243	7.3611	10.7352	9.9049	8.0601
PF3D7_1358200.mrna1_1	PF3D7_1358200.mrna1_1;802	802	10.8054	8.8214	7.8692	8.0347	9.427	6.6414	7.66	7.1198	8.8521	10.5537	8.9298	12.2003	7.9484	8.1629	6.4759	7.4156	7.1971	7.3969	6.8878	8.4489	8.2803	9.8227	7.1892	7.8538	9.0364	5.8841	8.4044	6.5945	8.7692	9.4021	10.3224	7.9026	8.328	9.2904	5.588	8.2883	6.079	6.4509	10.1398	9.3075	6.999	12.6524	8.9515	10.0567	10.4876	6.5008	7.0478	10.2815	6.9355	11.3375	7.3161	9.1465	7.072	11.5181	11.2857	6.9789	4.7377	8.8676	10.5248	8.2508	7.1242	9.5056	8.9778	7.3939	9.374	6.4796	10.0755	9.8576	9.0533	11.4368	7.2228	6.3279	9.2674	10.4773	8.1615	7.34	9.8287	8.6248	8.2895	10.0242	7.6317	11.0416	9.8724	9.1666
PF3D7_1358200.mrna1_1	PF3D7_1358200.mrna1_1;803	803	10.5257	8.3785	8.1615	7.4243	6.0431	8.0603	7.7199	6.8455	6.684	10.2813	9.2707	11.7164	8.1238	6.9028	7.6501	7.7103	7.3175	7.9101	6.7569	7.9598	8.3963	11.448	7.9661	9.3167	8.8723	5.9023	8.4764	6.2782	8.2748	8.9998	11.7537	7.7002	8.6373	8.8769	5.8019	8.6053	5.3909	6.9795	9.7974	8.8412	9.3178	12.4147	9.5303	11.4022	10.6159	6.1979	7.3011	9.7448	7.5374	11.1699	8.5421	8.8228	6.7934	11.3681	7.0668	6.9662	5.342	8.6793	9.4856	8.5804	8.2575	9.3435	8.1317	6.9471	8.0952	8.1935	9.9073	9.4366	8.9438	7.5744	7.3612	6.2394	9.2824	9.5433	8.7786	8.9148	9.0589	8.4911	7.9915	9.542	8.653	10.2649	9.7394	8.6707
PF3D7_1358200.mrna1_1	PF3D7_1358200.mrna1_1;804	804	10.2745	6.8119	7.4244	6.877	5.2005	6.1371	6.5221	5.3306	4.7181	9.7039	7.8208	10.3416	6.143	4.756	6.4786	6.767	6.1631	5.5484	5.6571	7.2357	6.7038	10.7919	7.3257	6.6305	7.5691	4.8006	8.249	5.7511	6.8361	8.3952	10.2251	7.1268	7.0335	7.5325	4.9021	8.6999	5.2698	5.9916	8.6832	6.9575	5.9186	11.6769	7.8267	10.4552	9.8946	5.5969	6.7092	8.6681	5.31	10.2294	6.8032	7.2043	5.2739	9.1755	5.8392	5.7222	5.0005	7.5827	8.6677	5.9828	7.2866	7.9249	6.5818	6.5632	7.3315	5.7682	7.6866	9.5081	8.6208	5.7536	7.8434	5.5844	8.8002	8.0753	6.6376	7.1875	8.6362	7.2704	7.7282	8.388	4.8585	8.4578	8.663	8.4821
PF3D7_1358200.mrna1_1	PF3D7_1358200.mrna1_1;805	805	8.0089	5.3782	5.1485	7.5847	5.6533	5.3125	6.3999	5.2203	5.0492	7.8149	7.1614	7.4119	5.7903	4.5311	5.1723	5.9662	7.0555	3.9203	4.8629	6.6235	6.6235	6.4557	5.8462	6.0834	6.2625	4.7766	5.4077	5.2769	6.5272	7.7619	6.5376	4.7703	6.2908	6.6847	6.1048	5.0721	4.5729	5.5616	6.9493	5.2165	8.5216	12.3456	6.4403	9.7763	6.2966	4.9074	5.6479	7.6847	8.9643	8.174	5.5987	6.5527	5.4436	7.6894	5.2269	5.4634	5.3861	7.9949	8.052	4.7655	6.9143	7.216	6.5259	5.9333	6.4373	5.9697	5.4838	6.2557	8.5753	5.3614	6.7304	5.0518	8.4654	7.428	5.4162	5.6384	7.3445	7.3598	6.923	8.0524	5.7729	5.5898	7.367	7.8224
PF3D7_1358200.mrna1_1	PF3D7_1358200.mrna1_1;806	806	9.9642	7.2884	6.892	6.4187	5.7336	5.2172	7.3161	6.3034	4.101	9.5477	8.7589	10.4248	7.0398	5.6887	5.3049	9.0638	6.9957	9.5194	5.5119	7.3021	11.5133	11.5677	7.1032	7.082	7.4377	6.211	6.7104	6.1973	6.7214	11.8089	10.4287	7.7549	7.0264	8.1404	5.0058	7.5075	5.6843	8.3136	7.8575	8.0773	5.2407	10.9597	8.7278	11.3052	9.286	9.5209	6.6237	8.272	8.5169	10.8851	7.1331	8.9473	8.0236	10.2556	8.5593	9.3843	6.5826	8.9468	7.1365	10.1516	6.8787	8.4094	11.0861	6.5019	8.6309	6.4545	5.4476	8.1992	7.8511	7.2436	10.924	7.7409	9.6768	6.9203	10.0141	6.6334	8.4941	11.5536	7.6608	9.5377	6.5694	5.5972	9.0611	7.7199
PF3D7_1358200.mrna1_1	PF3D7_1358200.mrna1_1;807	807	9.4677	11.7266	7.8621	7.5473	7.0593	7.8101	11.5102	10.3436	6.7958	9.4819	9.0686	13.2773	7.2121	6.9881	7.3868	13.0194	10.2477	10.0176	5.7594	7.9032	10.6438	12.8809	6.3505	9.3444	8.6564	9.8662	7.022	6.3565	8.9081	10.8688	13.6456	5.0072	9.3186	9.8151	9.7261	6.451	6.7435	7.0696	7.5904	11.6361	10.314	6.2197	7.771	6.9898	8.7056	8.641	8.6281	7.3648	6.8569	8.4904	8.0688	11.1725	8.122	8.7372	13.6888	7.0762	11.942	9.9171	5.9937	9.6243	7.1969	10.2554	9.4239	8.9928	9.5167	6.1352	8.0414	8.5775	7.9278	13.1649	8.0323	11.7086	10.6761	8.0328	9.5423	7.6252	10.4692	9.3688	9.1682	11.0692	6.8896	8.7064	9.5255	8.9894
PF3D7_1358200.mrna1_1	PF3D7_1358200.mrna1_1;808	808	10.3148	10.0774	7.0213	7.1281	5.7931	6.3834	8.7492	6.3032	6.071	9.353	9.1907	12.3168	7.7378	6.067	6.2275	8.2052	8.1415	9.437	5.6085	7.8749	9.3144	13.2298	5.2946	7.597	8.6098	9.6398	5.8863	6.2332	8.2036	10.4342	12.5092	4.7787	7.958	9.5594	9.1596	5.7931	4.8605	6.3498	7.1386	10.2437	7.1987	5.8716	6.3773	8.0455	8.6921	7.2736	6.9647	6.8706	6.2513	8.9848	8.3107	10.5949	8.2636	6.694	8.9703	5.3944	4.568	10.1784	6.8324	9.0952	6.1249	7.4747	9.0197	7.2689	10.7969	6.7926	7.3077	8.8718	8.4001	8.0659	6.9069	6.6581	11.2012	7.7723	9.4617	7.4922	8.5273	8.139	8.6468	10.995	5.8919	7.1924	8.959	8.2804
PF3D7_1358200.mrna1_1	PF3D7_1358200.mrna1_1;809	809	10.5168	7.8006	5.6355	6.2642	4.3399	5.1424	6.8076	6.5567	5.0836	10.2602	8.8802	11.9571	6.8021	5.204	6.0173	6.5163	7.4201	9.2713	5.337	7.3047	8.493	12.9741	7.418	7.7225	7.8936	9.5334	5.8204	6.3071	6.9579	9.3501	12.7299	5.4584	7.3633	8.905	10.7824	5.9234	5.6378	5.4326	9.5053	8.6536	5.8197	6.1817	6.2568	6.9638	9.9425	6.5806	6.0343	9.5268	5.5537	8.2409	8.1758	10.2559	9.9133	6.8461	8.6121	6.4543	4.9681	10.0033	6.734	8.2127	6.2493	6.7376	10.2925	5.9905	9.2994	5.7679	7.6773	8.7086	9.0114	7.5502	6.434	6.2649	10.8085	6.5543	8.7931	6.4217	7.4475	7.883	8.3146	10.3037	6.7011	8.0446	9.1462	8.8227
PF3D7_1358200.mrna1_1	PF3D7_1358200.mrna1_1;810	810	9.8237	8.3142	6.2188	6.7065	4.8694	6.2996	6.5703	6.4237	4.4423	9.372	8.8099	12.7336	6.9094	4.6531	6.4501	6.0866	7.147	9.5501	4.7782	6.0561	7.9074	13.1112	5.7371	6.3556	7.9675	6.8522	5.7315	6.1371	6.9726	8.3015	13.3395	3.0286	6.5984	8.9189	7.5447	6.0792	4.4107	5.7634	6.1083	7.8011	8.7536	6.7112	7.0868	7.8425	9.5134	6.941	5.8387	5.963	6.2735	7.1528	7.9133	9.5027	8.2432	7.8369	9.5893	5.9837	5.437	9.4512	6.235	7.7462	6.5114	7.6068	8.6564	7.4798	8.9628	6.855	6.7045	9.4356	7.1296	8.4965	7.2127	6.5709	10.7227	8.5343	8.1507	6.6639	8.5083	8.4494	8.6577	10.1086	7.0278	6.8522	10.1947	7.4421
PF3D7_1358200.mrna1_1	PF3D7_1358200.mrna1_1;811	811	7.3458	5.7434	5.4353	5.6952	4.275	5.6276	5.9637	5.8565	4.8505	8.5298	8.9437	9.0826	5.9837	3.9523	5.5689	5.1699	7.1619	8.5741	4.9064	5.9823	6.6337	13.2852	4.934	5.3792	7.005	5.7835	4.6346	5.7562	6.3586	7.1737	13.6006	3.1276	5.3782	7.5402	6.2227	3.852	4.9449	5.0657	5.709	4.4976	8.1416	5.6954	6.0757	6.6943	7.0009	6.8043	5.5043	5.6038	6.0815	5.6082	6.7724	6.7334	8.7055	7.3577	8.8432	4.2787	4.7164	10.1355	6.0798	7.1444	5.5129	7.097	9.8286	5.5357	8.0169	7.239	5.8427	6.6816	4.0832	7.8418	6.9324	4.8817	10.3762	7.2306	7.6364	6.2677	8.6218	7.8965	6.7978	9.0516	8.1101	6.3588	8.2765	6.5601
PF3D7_1358200.mrna1_1	PF3D7_1358200.mrna1_1;812	812	6.5035	5.0644	4.6921	6.1416	3.6358	4.796	5.1485	5.4883	3.8349	6.5245	8.3153	1.111	4.7586	3.1985	5.9946	5.0904	6.1649	5.4979	5.2361	5.0112	6.1208	12.7275	3.3103	5.3187	6.9128	5.3618	5.0635	5.2954	5.7339	6.0336	13.0692	2.742	5.641	8.0142	5.1114	4.1506	5.2095	4.582	4.431	4.6165	5.2161	5.1518	4.3226	5.7148	4.8807	5.6982	6.1237	5.7065	5.4009	4.3618	5.8787	5.537	9.7922	6.5322	6.7944	4.5546	3.8866	7.9359	5.0347	5.4222	5.6585	6.8099	6.2519	7.5201	7.4863	7.0782	6.7036	4.9402	4.1285	6.6819	6.1104	5.6331	8.3946	5.6156	6.2813	5.0161	6.2858	5.855	7.5963	8.8021	8.5259	5.328	5.5895	6.5214
PF3D7_1358200.mrna1_1	PF3D7_1358200.mrna1_1;813	813	5.4656	5.0785	4.516	4.2234	4.2257	3.9973	4.408	3.5801	2.6938	5.8853	4.3038	4.2547	4.845	2.5656	5.0374	4.6656	5.3981	4.0444	5.0453	4.9819	4.8723	3.9644	6.3995	3.7203	5.4336	1.844	4.2795	5.1432	4.0418	4.2472	5.2219	4.7301	3	4.4175	5.3498	2.5898	3.9533	3.8728	5.9413	4.4502	3.842	4.5886	4.6831	4.7634	3.8982	4.4828	4.2913	3.4919	3.8298	3.3519	5.1424	4.5078	4.1119	5.2731	6.1502	4.3681	4.4229	7.0982	5.288	5.1843	4.2615	4.7565	5.1526	4.7517	5.2445	4.7366	3.0909	4.5723	4.3031	5.813	3.7677	4.8237	7.0472	5.2342	4.8329	5.0635	5.5883	4.3491	5.572	4.9274	4.3498	4.3512	5.3089	4.4356
PF3D7_1358200.mrna1_1	PF3D7_1358200.mrna1_1;814	814	5.8887	5.9021	4.3813	3.7549	4.5753	5.6845	5.3653	3.4289	1.4957	5.4995	4.073	6.5283	4.2884	1.7004	5.7753	4.3999	5.3726	4.3023	4.4033	6.5253	6.0989	2.8856	4.7285	3.3632	4.441	4.7975	2.025	3.5311	4.2342	6.0796	4.84	4.2079	3.7398	4.9011	5.3063	4.4269	4.2102	5.0175	7.042	4.4019	4.0081	4.7511	4.4634	3.942	2.516	3.5692	4.4005	6.0045	3.7549	3.8258	3.7772	4.7576	4.1619	5.7203	5.9291	3.9919	5.2353	6.4666	5.4696	4.2668	5.246	5.7527	4.853	4.0575	5.2802	4.9695	4.6421	4.3757	4.4336	5.2376	4.0951	7.9742	6.5971	5.2269	5.3374	4.1843	5.5308	5.5014	5.3201	4.6971	4.2898	3.5509	4.5993	3.2157
PF3D7_1358200.mrna1_1	PF3D7_1358200.mrna1_1;815	815	5.6008	5.7525	5.3262	4.9864	3.4764	3.4995	4.9307	3.9288	3.7506	5.7035	4.7082	3.5729	4.8435	1.7655	4.441	5.3395	5.4433	4.3674	5.07	3.7115	5.017	4.7076	5.3618	4.903	5.2365	3.4529	4.9093	3.842	8.3267	5.6203	4.8885	3.0925	5.0836	5.392	4.2396	4.6679	4.5625	4.3875	4.9653	3.3992	5.2578	4.6165	4.9227	4.3082	4.6814	4.0832	4.327	4.6444	4.464	4.1811	4.2787	4.5993	5.527	5.7439	5.2987	4.0391	4.1779	5.7452	5.3219	4.6826	5.4016	5.2887	5.323	5.1396	3.969	4.6508	4.7549	4.9718	5.1807	5.06	4.7861	4.8963	5.5367	4.5429	5.857	5.6499	6.3563	5.4803	6.116	3.6982	5.0014	4.6565	5.2098	4.0268
PF3D7_1358200.mrna1_1	PF3D7_1358200.mrna1_1;816	816	5.9449	5.4896	4.7549	5.5638	3.4222	5.6156	5.0014	4.4476	4.4303	3.8699	5.1819	5.0794	4.8997	4.254	4.2403	5.7485	5.0409	4.8465	5.5046	6.339	5.3198	5.7882	5.1819	3.8649	4.8319	4.1683	5.076	4.669	6.4522	5.6226	6.2255	2.269	5.2067	5.7608	5.1453	2.568	4.9481	4.2487	4.9773	4.8914	5.1671	4.5166	5.3212	4.6005	4.847	5.0135	4.9977	5.5441	4.2102	6.1031	4.7522	4.0781	5.1293	5.4046	6.5006	6.574	3.905	6.2061	6.0099	5.3074	4.9402	5.1886	4.6358	5.8457	4.0892	5.843	4.995	6.2935	4.1424	6.8413	5.3494	5.3052	5.8689	6.0257	6.2394	4.813	5.1346	5.6693	6.115	4.4744	4.7766	4.3284	6.1577	4.5261
PF3D7_1358200.mrna1_1	PF3D7_1358200.mrna1_1;817	817	5.9581	5.3473	5.3194	4.4912	4.3277	4.2906	4.0259	3.5838	2.1667	6.0126	4.6949	4.4236	4.6375	3.6041	4.9686	5.223	4.8104	2.541	3.1094	5.2403	5.151	5.3302	4.6611	4.9298	5.5273	4.2265	4.1506	4.5987	5.5195	5.7916	7.0163	4.4828	4.238	5.8654	4.9359	3.5801	4.6696	4.4502	4.6798	4.6651	4.1707	5.1031	4.8197	4.4216	4.5173	5.9665	4.7317	5.2645	6.6278	6.5292	4.3896	4.266	4.3639	5.8074	6.7776	5.3183	4.8156	5.3212	6.2718	5.8696	5.5515	4.8704	6.2329	5.228	5.2059	5.8094	5.1914	5.1819	4.8425	6.4678	5.2296	4.2472	4.7808	5.9964	6.0779	5.4429	5.4515	5.328	5.5382	5.142	4.9227	3.7687	6.2542	4.5223
PF3D7_1358200.mrna1_1	PF3D7_1358200.mrna1_1;818	818	6.1661	7.4397	4.5765	5.4094	3.228	4.0592	4.9326	4.6531	3.5886	4.7415	4.9946	3.6206	5.3937	1.903	4.4289	4.4087	5.1428	4.2063	5.3078	6.1451	5.8331	9.0806	5.3041	3.6124	5.1014	4.2095	3.4854	5.3579	6.1781	4.6769	7.5094	4.2441	4.4436	5.812	4.2032	4.211	4.0755	4.7159	5.3733	6.3703	4.2165	5.353	4.8792	4.6645	4.7339	3.8718	5.1611	5.3604	5.6536	7.1161	5.645	5.8058	0.585	5.2946	4.6724	4.9565	1.8074	5.3201	6.2176	6.2055	5.812	6.0014	4.9016	5.2392	4.5491	5.1264	4.8022	5.3778	5.1272	4.441	4.7208	4.6741	5.1965	6.2075	5.6499	5.3927	6.0798	5.1001	6.3882	4.9458	4.7934	5.0135	4.9336	4.9079
PF3D7_1358200.mrna1_1	PF3D7_1358200.mrna1_1;819	819	6.1214	5.7592	5.5942	5.6935	4.3169	5.5084	5.503	4.2165	5.0566	6.3459	5.7317	3.9298	4.4822	1.516	6.2118	5.7698	5.9453	5.7371	4.9736	7.4068	5.2758	9.0383	6.4578	6.2382	5.7682	2.8934	3.6473	4.2472	8.0319	5.4423	8.4235	5.6094	5.5192	5.5429	5.3537	4.5969	5.5925	4.4443	4.5014	3.1506	5.0596	3.3219	4.4529	4.6685	4.9486	5.7162	5.2608	5.1473	5.0811	7.2502	7.191	5.8227	4.067	5.8738	6.0025	5.7046	4.1018	6.4189	6.8142	5.4705	4.9435	5.9153	6.4016	4.3625	5.3649	5.875	4.845	5.0717	6.302	5.1647	5.6226	4.4249	6.0103	6.1169	6.5187	4.8634	7.1718	4.7361	5.6985	5.5527	5.9771	5.4532	4.8812	5.7257
PF3D7_1358200.mrna1_1	PF3D7_1358200.mrna1_1;820	820	6.105	6.1783	5.2246	5.6781	4.7339	5.4983	4.0312	5.1169	4.5404	6.6656	4.5515	4.319	4.6571	3.2943	5.6769	5.0144	5.7159	4.5198	5.4179	7.2171	5.5283	9.7662	4.1077	5.6602	4.99	3.272	4.2645	5.6753	7.5596	5.9444	8.9651	2.4854	5.7477	6.3477	5.1707	3.4502	5.348	4.9832	5.8043	5.251	4.701	5.2403	5.4107	5.0413	4.0892	4.8644	4.2464	5.6659	4.6571	6.8582	6.1194	4.7549	4.2555	4.9355	5.1882	5.367	5.2153	6.4928	7.2596	5.295	4.3125	6.6745	6.8411	8.256	5.647	5.6845	5.1206	5.9871	6.4791	5.5564	5.8293	5.3875	7.0166	6.6599	6.6428	6.4617000000000004	7.1059	6.525	8.3092	5.5692	5.729	4.6685	8.2224	5.3906
PF3D7_1358200.mrna1_1	PF3D7_1358200.mrna1_1;821	821	6.805	5.7714	5.7863	5.3975	3.6124	5.3954	5.2593	5.1309	1.257	6.555	4.5801	4.903	3.2479	3.8248	5.098	5.0751	5.9134	5.3194	4.627	8.4694	5.6496	9.3351	5.9425	6.1524	5.4463	4.4107	3.5361	4.314	7.7405	6.1743	8.7084	4.2403	6.1369	6.7777	4.853	5.3878	5.4114	4.4182	4.7708	4.8919	4.8027	5.1562	5.9748	4.9828	4.7955	6.5709	5.7669	4.4289	5.3635	6.1709	6.5984	5.1886	3.1554	6.1383	5.4469	4.8817	5.1878	5.7093	6.7218	5.9481	4.7142	6.0168	5.4857	4.8237	5.7908	5.5267	3.8836	5.5329	5.7115	5.306	4.6352	5.9649	6.0186	6.7912	6.4973	6.8469	6.9024	6.0334	5.7544	6.1805	4.5662	5.4158	6.0479	5.6162
PF3D7_1358200.mrna1_1	PF3D7_1358200.mrna1_1;822	822	6.2197	5.8841	5.2024	5.1985	4.5014	6.8699	5.4293	4.1334	3.3937	7.3461	6.1426	6.0244	3.8369	3.511	6.4153	5.2713	5.3259	5.3854	4.8125	7.0129	6.6985	7.6408	5.5182	6.3471	5.1667	4.2994	5.4326	4.332	8.2875	6.4434	7.4582	3.4555	7.2569	6.2282	6.0244	4.5564	5.1835	5.0356	5.4909	3.4906	4.2095	5.0942	5.4236	4.3625	4.729	5.983	5.1538	7.3817	4.7431	7.0339	6.0682	5.847	2.8856	5.1391	5.7137	5.4121	4.4012	6.3804	6.86	6.0193	5.7085	7.6198	5.6288	6.106	3.3118	5.394	4.9079	5.9639	5.3219	5.1751	4.9621	5.318	5.5592	6.8167	6.5013	6.4075	7.3399	6.5065	5.8281	6.5162	5.3823	5.2087	5.8797	5.5049
PF3D7_1358200.mrna1_1	PF3D7_1358200.mrna1_1;823	823	7.1839	6.3806	4.9416	4.4529	4.3198	5.7918	5.8994	4.8895	4.9855	7.2921	5.1189	6.5353	4.2304	5.0527	6.2401	4.89	4.479	4.4614	4.8156	8.1456	10.6425	8.2806	4.9222	7.0607	6.4764	3.2735	6.4019	4.6369	7.5385	10.885	7.9695	4.855	5.811	6.4976	4.4561	4.969	6.0418	6.0411	4.4575	5.0557	4.9782	4.6809	5.1534	5.466	5.8975	5.6103	5.8632	5.5404	5.3345	7.8438	6.7151	6.2116	8.585	5.7452	5.3978	5.9784	5.2415	6.1412	6.6358	7.7476	5.2563	6.3501	7.1109	4.4686	5.3345	5.3597	5.4764	5.9091	5.7206	5.5068	5.797	6.535	6.7991	6.2733	7.9891	6.5105	7.3036	6.1066	5.5978	6.5577	5.4107	4.8615	5.6141	4.729
PF3D7_1358200.mrna1_1	PF3D7_1358200.mrna1_1;824	824	5.9905	5.4679	6.0299	7.2742000000000004	4.5963	5.4851	5.4138	5.0631	5.0014	5.9098	6.1293	4.89	5.7093	1.9069	5.6308	5.2776	4.8753	4.7861	5.2649	7.1354	10.7541	7.4335	2.1953	6.6366	5.441	5.6138	6.6469	4.3764	7.1158	10.6665	7.2326	3.5981	6.1735	6.1003	5.4205	5.3498	4.5662	5.1775	5.0798	4.1538	4.7306	5.3544	4.5342	2.9486	4.8263	7.1263	5.1177	5.9186	5.1189	6.2843	6.0993	4.7918	6.6421	5.3551	5.3226	7.0073	4.0054	5.189	6.1693	5.8125	4.7495	6.0877	6.0123	5.1671	5.9181	4.9658	4.0161	5.9628	5.2731	6.0034	7.7537	4.5379	5.9803	5.8475	6.1577	5.6704	6.9422	5.295	5.8861	6.4494	4.1699	4.9355	6.1629	4.4087
PF3D7_1358200.mrna1_1	PF3D7_1358200.mrna1_1;825	825	6.14	5.3985	5.8253	5.4205	3.4957	6.2317	5.6264	4.6241	3.6299	6.285	5.726	7.2791	4.0268	4.8395	6.6751	5.6596	5.9989	5.4588	5.4202	6.6076	8.6021	4.9336	4.6893	5.5339	5.643	3.106	5.8605	3.6554	7.4524	7.695	6.4254	4.3533	4.6299	4.7263	4.0764	4.6758	5.128	4.6023	5.6772	3.009	6.1121	4.9873	5.2581	4.9644	4.4396	5.6831	4.269	5.4979	4.3198	5.384	5.1871	5.1239	3.3001	5.2008	5.7298	4.6363	4.431	5.2223	6.3151	4.4912	5.4243	5.7107	6.5469	4.6011	3.9607	5.7425	4.3198	4.9773	4.4101	5.0734	5.3988	5.2746	5.9329	4.8435	4.0099	5.4114	6.5965	6.133	5.3593	5.5549	4.3118	4.1185	4.9509	4.2024
PF3D7_1358200.mrna1_1	PF3D7_1358200.mrna1_1;826	826	5.7996	5.8572	6.2529	5.1723	5.0781	6.9432	4.8079	3.5945	5.4692	6.5041	5.572	5.1667	4.8787	6.1518	6.8603	4.8022	4.9977	2.7655	5.0738	5.7439	9.5739	5.6082	4.9973	5.5552	5.4555	3.278	4.9477	4.8048	6.2401	9.2585	6.3785	2.8817	5.3646	6.3092	5.0201	4.9103	4.6502	5.0687	5.0448	3.9392	4.5236	5.1313	5.2902	5.101	4.3625	4.4535	4.839	5.8625	3.3533	5.6285	5.4705	5.6279	3.2705	5.0321	5.3302	4.7371	5.1751	6.0889	5.393	4.5945	5.0496	6.0308	5.2122	4.582	4.5059	5.1268	4.2242	5.0237	2.846	5.2532	5.0157	5.8268	5.8955	5.2491	5.7514	5.5423	6.4111	5.3726	4.9006	6.1202	4.5472	3.925	6.3094	5.3122
PF3D7_1358200.mrna1_1	PF3D7_1358200.mrna1_1;827	827	5.6395	5.2063	7.9598	4.6736	7.9768	6.5692	6.8587	6.0785	7.484	5.3208	6.2085	4.0206	4.5503	9.2362	5.6845	8.2629	5.1942	5.84	5.0343	4.7285	7.1994	4.9923	5.4973	5.6433	6.4217	5.3302	5.0798	5.0193	5.2861	8.9304	6.9587	3.3702	5.3431	6.9119	4.723	3.6218	4.9612	6.0144	5.8102	4.6444	5.0811	6.1855	3.9001	5.153	5.5419	5.5413	6.234	5.7955	4.7474	4.7808	5.5598	5.4617000000000004	4.3498	4.9891	5.2954	5.0268	4.5103	9.5372	5.3082	6.8138	4.6594	6.4293	7.4242	6.1707	4.1497	6.5424	4.4995	5.0742	4.862	5.5762	4.4236	5.2369	9.841	4.439	7.3695	5.9088	6.825	4.435	6.9555	5.4396	5.6882	3.6288	5.6215	5.5154
PF3D7_1358200.mrna1_1	PF3D7_1358200.mrna1_1;828	828	5.4841	5.8477	8.0475	4.9064	6.0281	7.3245	5.405	5.8642	5.5401	5.8907	5.0461	5.4346	4.5317	7.3389	7.1717	5.5198	5.5447	6.9955	5.4532	5.5021	8.9258	5.5116	4.8992000000000004	6.1274	5.5245	3.9336	3.9505	4.4039	6.1451	8.5911	6.3547	5.1355	5.7766	6.3167	4.847	4.0268	5.1518	5.522	4.9312	5.9568	5.6548	4.3674	5.3954	4.6253	4.9217	5.057	5.8344	4.2623	4.757	5.5735	5.7727	5.3374	5.4053	5.5874	5.8379	3.9736	5.3399	6.4239	5.9834	5.5426	5.1189	6.7321	11.2816	5.9993	5.4229	6.4987	7.5067	5.487	5.0609	5.7417	5.246	5.2223	5.9955	5.5113	6.7608	5.5984	6.7109	6.6206	5.8946	5.1318	5.4104	5.9614	5.6091	5.4725
PF3D7_1358200.mrna1_1	PF3D7_1358200.mrna1_1;829	829	6.2525	5.8577	8.7088	6.6209	4.8728	5.8982	5.8723	4.887	5.4709	6.6314	6.559	5.2627	5.8924	1	5.4578	4.9588	5.7466	4.6798	6.0148	5.7222	8.7302	5.5768	5.946	6.1114	6.7675	3.925	5.1671	5.5094	5.5376	8.5622	6.4401	6.0672	6.1239	7.1598	5.8278	5.1309	4.4731	5.3151	5.998	3.9855	5.464	6.4237	5.7821	3.1408	5.7621	4.6323	5.8977	6.2664	5.225	5.8462	5.1432	6.7884	4.7939	6.0518	5.8649	3.9495	8.0473	6.2355	6.5935	6.9116	5.0383	7.3923	6.7293	7.0941	5.1659	6.7836	5.8639	4.9227	4.8895	5.6539	3.6736	7.3999	7.2922	6.1301	6.8031	6.667	8.1636	5.6753	6.7538	6.0323	6.281	5.1119	6.0067	4.6094
PF3D7_1358200.mrna1_1	PF3D7_1358200.mrna1_1;830	830	6.0496	5.0548	5.7996	4.3723	4.3875	6.4216	5.3459	4.1326	3.3505	5.3334	5.3136	4.855	5.742	4.7506	6.6002	4.89	4.7581	4.7761	5.1412	5.7863	9.561	4.9495	5.5323	5.8809	4.5916	4.4456	4.9265	5.1164	4.701	9.0308	6.842	6.3586	5.8773	5.7214	5.4162	5.033	4.957	4.2547	5.7485	5.4476	5.1679	4.6294	5.2055	4.844	4.7965	3.8943	5.4263	7.1289	5.4084	4.4995	5.7434	5.6363	4.858	6.011	5.6326	4.5154	4.7934	6.0152	5.7692	6.3181	5.435	5.2713	5.2016	5.6539	4.4343	6.4026	4.706	5.8797	4.2847	4.6887	4.5046	4.5154	6.2771	4.6611	6.9486	6.3005	6.9048	5.4366	5.4963	4.3234	5.7301	5.1477	4.9467	5.2319
PF3D7_1358200.mrna1_1	PF3D7_1358200.mrna1_1;831	831	8.1703	5.4276	3.9809	5.1301	4.7131	4.3992000000000004	6.5103	4.0993	5.2943	8.3223	5.6834	3.4542	5.897	4.4938	4.5267	5.8392	5.88	4.6814	5.4426	3.8953	10.5798	4.6323	5.6311	6.3728	5.7434	4.7908	5.3968	4.9035	5.4963	10.8993	6.3681	4.5248	5.5226	5.99	5.9286	5.4867	4.669	5.0085	6.2317	6.3268	5.7184	5.8895	6.2828	5.5948	7.0696	5.0405	4.4114	7.3678	6.4967	5.3212	5.5919	4.8743	4.7918	5.8086	5.314	4.9773	4.9467	5.3323	6.6033	6.0509	5.8875	6.1071	7.0371	5.897	5.0721	6.0594	5.3027	5.0343	5.0687	4.354	4.7729	5.7447	5.9033	5.7853	7.0274	6.6589	6.3963	7.1277	6.3885	5.0942	5.9975	5.2396	3.9458	5.4819
PF3D7_1358200.mrna1_1	PF3D7_1358200.mrna1_1;832	832	6.2052	5.55	4.8802	5.2246	3.6041	4.0618	5.9547	3.6656	4.254	5.5056	5.7096	4.1731	4.6141	4.3716	5.155	4.9303	6.2228	4.3834	5.3954	4.9561	6.3743	5.2304	5.5192	5.5329	5.7452	4.2126	5.6851	5.4436	5.1942	6.8398	5.3169	4.7887	6.4043	5.5951	5.3792	5.9665	5.3078	5.2869	6.27	4.4561	5.5644	5.3768	6.4915	4.5311	5.5552	3.8022	5.0121	5.9688	5.4053	6.0123	5.5573	5.8649	3.9607	6.1175	5.5798	4.6904	3.2735	5.6554	6.0352	5.7032	6.6144	6.625	6.0546	4.7054	4.5204	5.4199	5.7015	5.285	6.2856	4.3813	4.1755	5.2067	5.8926	6.1285	6.2434	6.1412	5.9181	6.3616	6.7358	6.1538	5.5607	4.7479	5.5874	7.018
PF3D7_1358200.mrna1_1	PF3D7_1358200.mrna1_1;833	833	6.1121	5.8019	5.4607	5.2323	4.2479	4.9658	4.8963	4.5656	4.7613	6.4843	5.696	4.8929	4.5711	2.0321	4.6859	5.6499	5.917	5.6369	4.7334	5.4647	6.2338	4.6088	5.4902	5.1989	5.7586	4.9141	5.2566	5.6963	5.1938	6.0101	6.1781	5.009	5.9937	6.1408	5.9215	5.3551	4.2304	5.257	5.6993	4.2683	5.0652	5.327	5.4185	5.1127	4.4835	4.4443	4.6971	5.3688	5.3813	5.1102	5.1404	5.2675	4.6639	6.0834	5.1334	4.6439	4.3427	5.0742	5.6366	6.0646	6.4016	6.3069	6.0811	5.328	4.9303	4.858	5.7506	4.4482	5.8135	5.1663	4.3923	4.8151	5.5286	6.2077	6.1685	5.5795	6.3112	5.0312	5.6795	4.8822	5.4676	4.8058	5.9495	6.1985
PF3D7_1358200.mrna1_1	PF3D7_1358200.mrna1_1;834	834	5.8472	4.7661	4.4951	5.3012	4.5868	5.2498	5.6221	3.7719	5.4552	5.4104	5.3327	3.4816	5.9959	2	5.0527	5.8357	5.7366	5.2083	5.1404	4.8379	5.3452	5.1148	5.3558	5.6206	5.915	5.0704	4.857	4.6736	5.7374	5.3402	5.8948	4.5868	5.9355	6.0181	5.7999	5.6174	3.9336	5.0365	6.1853	4.8958	10.172	5.1194	6.0995	4.7225	5.7605	4.1739	5.1811	4.4529	4.7829	5.4135	5.9844	5.4816	5.1014	5.6064	5.0286	3.7856	4.0312	5.757	6.2919	5.4995	5.4915	5.9695	6.1711	6.1264	3.3103	5.7934	5.4476	4.8202	4.6531	4.189	4.6513	4.5644	6.218	5.6542	5.7514	5.8068	6.8878	6.1377	5.9841	5.3391	5.4185	5.6493	4.8919	4.257
PF3D7_1358200.mrna1_1	PF3D7_1358200.mrna1_1;835	835	4.5484	5.1289	5.437	5.2502	3.2172	4.3413	5.4343	4.6141	3.5789	5.6267	4.696	4.1027	4.6865	2.5059	3.843	5.4796	5.3316	4.4269	4.5021	3.4764	5.7903	5.0811	4.0018	4.8664	5.243	4.4568	3.9193	5.3947	4.634	4.6769	5.8156	3.497	5.3241	5.0548	5.8953	4.3052	4.3074	5.2931	5.478	4.7027	4.7576	5.4954	6.0687	3.7991	4.6758	3.7388	5.3413	4.4033	3.7398	4.9561	5.5157	4.9584	3.6276	5.1946	4.9373	5.3778	5.005	5.8547	5.3736	4.2311	4.9928	6.0624	5.7342	4.9722	3.7645	4.546	4.1819	4.8217	4.845	5.4009	4.2434	5.669	5.8652	4.4263	5.3438	5.3709	6.5359	4.8545	6.1014	5.4992	5.4774	3.9467	5.1627	4.1285
PF3D7_1358200.mrna1_1	PF3D7_1358200.mrna1_1;836	836	7.9698	5.0824	5.6764	6.0108	3.9727	3.0704	5.7002	5.0139	5.1739	5.8861	6.0043	5.8369	5.5072	4.6153	5.1878	5.5747	5.4522	4.1977	4.812	4.7306	5.8253	3.8963	6.2098	4.5223	4.8253	4.6599	5.135	5.0099	4.7655	5.2422	5.4647	5.5711	4.8714	5.4561	4.7301	4.7175	4.6633	4.8768	4.849	3.6264	4.1432	12.0337	5.1428	4.6753	5.434	4.6977	5.4306	4.3632	3.8176	3.5046	5.5354	6.1208	5.2071	5.8071	3.9819	5.2798	4.269	5.7978	6.5651	5.0121	5.047	6.3016	4.211	4.3427	5.0426	4.5705	4.9662	4.4995	5.6436	4.5447	5.7068	5.0444	6.9646	5.0343	5.6349	5.1391	6.0592	5.3663	6.0631	6.9007	4.1691	4.8339	5.4624	5.0824
PF3D7_1358200.mrna1_1	PF3D7_1358200.mrna1_1;837	837	6.2282	5.3052	4.2288	6.6015	3.9241	2.5969	5.4931	6.3112	6.1066	4.8615	4.86	6.1585	7.5286	5.0343	4.5385	5.1799	6.2466	5.1981	4.0339	3.9069	4.673	5.7798	5.7153	6.1268	5.8163	4.1043	6.7009	4.9565	5.2939	6.7825	6.2151	4.4803	6.4481	6.2728	5.9565	6.6045	5.3001	5.3892	5.4131	5.2615	3.3813	12.1181	4.9713	6.1593	6.0877	4.3484	3.6859	6.3759	4.1603	11.2316	7.9979	5.9683	9.1619	6.219	5.706	4.6513	3.9355	5.4273	7.042	4.5904	5.4131	6.2906	5.5326	5.9971	6.0219	6.0354	3.4673	7.1946	5.856	4.7415	4.6781	4.5625	6.0054	7.0437	6.013	4.8753	7.2889	5.3366	6.1983	6.218	6.2176	4.0496	7.6089	5.4236
PF3D7_1358200.mrna1_1	PF3D7_1358200.mrna1_1;838	838	6.8121	5.7978	4.8768	8.7373	6.0394	4.7268	5.9649	4.3611	6.3223	5.9819	5.3789	8.2631	9.1593	6.4182	4.7856	5.7189	5.4594	5.3092	3.8339	5.3434	7.2933	5.3327	4.9773	6.5373	5.9862	3.9681	7.2436	4.9704	5.7806	7.8004	5.2772	4.441	6.6032	5.6885	4.7761	7.4301	5.1449	4.8649	5.3882	4.1554	4.2839	10.1958	4.62	6.7561	6.5497	4.9575	5.5708	5.0112	4.8006	6.5171	6.782	6.8454	10.4987	6.2265	4.3792	5.1546	4.8032	6.2036	7.0392	6.3535	6.3174	8.7335	6.7039	5.1723	5.4246	7.9116	5.632	7.4332	5.942	4.9686	4.8555	5.3628	6.5685	6.0693	5.934	6.86	8.4833	6.135	5.8415	6.2493	8.2445	5.1148	6.55	5.3681
PF3D7_1358200.mrna1_1	PF3D7_1358200.mrna1_1;839	839	6.8633	5.6261	3.4182	7.6311	4.62	4.7751	5.4429	6.1581	4.5373	5.6194	4.4621	6.9642	7.7406	4.7934	3.9392	5.0925	5.3561	4.3038	5.0259	4.7501	8.3166	4.8773	6.3452	5.6485	5.6226	2.9635	6.7739	5.0544	5.384	8.5081	5.4874	5.8166	5.9023	5.1663	5.6147	6.0498	6.0687	4.5945	5.0193	5.0184	4.99	11.2859	5.6421	5.6687	5.7363	6.8723	5.5708	5.6837	4.9011	6.0661	6.4648	5.4016	9.3264	6.4456	5.2976	7.529	4.0652	6.4923	6.6415	7.1816	5.1775	7.6188	7.0254	4.5103	5.4986	6.0639	4.4803	6.9972	5.6963	4.497	7.2532	5.4735	6.3837	6.1902	6.6333	3.5311	7.148	6.3633	5.8117	5.9612	5.8662	3.6064	7.3635	5.5304
PF3D7_1358200.mrna1_1	PF3D7_1358200.mrna1_1;840	840	6.5999	5.7866	4.3909	5.7382	4.4289	5.278	6.4283	6.4082	5.8602	6.0398	5.7407	8.4482	6.4864	3.0496	5.3409	4.7501	6.0157	6.2687	4.7703	6.6072	6.1847	5.6267	8.1557	6.7614	5.8738	2.8875	6.4084	4.7076	7.1907	6.928	7.026	8.5093	7.0434	6.5575	6.3047	7.2632	4.3384	5.1914	6.4874	4.8334	3.4128	10.7127	5.7054	6.8143	6.8711	11.4553	5.3388	6.5625	4.3923	6.273	7.6839	7.8659	5.667	6.4017	5.2563	11.7937	3.8659	5.6259	6.7388	8.4496	4.5856	8.603	10.1377	5.6882	5.8965	5.3111	3.5765	6.8997	6.7294	4.153	11.9471	4.5292	5.9336	6.0164	8.451	5.5945	9.0827	9.3592	6.4185	7.6652	5.9026	5.5419	7.1479	6.1024
PF3D7_1358200.mrna1_1	PF3D7_1358200.mrna1_1;841	841	6.9707	6.897	6.1245	6.7896	3.926	5.7268	6.4415	5.9035	6.1104	6.2353	6.2309	9.4566	5.77	4.9709	6.4625	5.9236	5.9869	3.8768	5.7428	5.7479	6.7388	5.2968	9.6162	6.8962	6.5889	5.2024	7.287	5.6112	5.6873	7.1629	5.9392	9.9027	6.8861	5.7225	4.888	7.0694	6.1753	6.4278	7.7564	5.8858	6.3783	11.4049	6.1123	6.383	6.0336	11.4831	6.7347	7.9114	5.5336	5.9846	6.7953	6.5607	8.0358	6.9021	4.9098	12.1279	5.2475	8.5367	7.2562	9.67	5.6177	8.2383	9.7326	5.9984	5.8153	5.5426	4.4647	8.6983	6.2209	5.3951	11.7263	4.5503	8.7286	7.0877	8.9161	4.2188	8.2865	8.9215	6.5461	5.9491	5.8812	5.0691	8.8226	7.6179
PF3D7_1358200.mrna1_1	PF3D7_1358200.mrna1_1;842	842	6.8373	6.3129	5.803	5.9045	4.8914	5.4074	5.3551	4.8797	5.0501	6.4222	4.2411	8.6783	4.7153	2.585	5.6008	5.7123	5.2517	4.3205	5.3455	5.6985	5.7655	4.4026	10.5279	5.9591	5.0067	1.269	6.5469	5.7027	5.594	5.9773	6.105	10.6957	6.1355	5.005	5.4343	6.7802	5.5094	5.3971	7.3821	5.1723	5.5407	12.0779	5.436	5.6014	5.5987	10.7868	6.9575	7.5728	5.1835	4.9141	5.9288	5.7983	9.6185	6.0208	5.4886	11.1611	4.1755	7.5675	6.8066	8.5256	6.2348	7.6862	6.7971	5.6568	4.5521	5.2479	4.0687	7.1921	5.669	5.406	11.481	5.8775	8.6921	5.7145	8.1436	3.8359	8.136	6.3935	6.2628	5.6135	4.9919	5.2664	7.4741	7.1246
PF3D7_1358200.mrna1_1	PF3D7_1358200.mrna1_1;843	843	5.9357	6.4548	5.6929	5.2453	9.5467	7.3217	5.7463	4.1851	9.0593	6.5954	6.6659	8.1097	5.2954	9.8044	7.4561	5.6548	4.3999	2.025	5.3516	4.3854	5.7374	4.0695	9.4339	4.3554	5.1098	3.8084	5.2551	4.1538	5.0157	5.2968	6.3448	9.3618	5.5075	5.6197	4.557	4.9891	4.2765	4.9126	7.1254	4.4692	3.1342	9.3703	5.4453	5.3172	5.7423	10.6395	5.2346	6.3091	3.7981	4.749	6.3043	5.3291	7.7105	5.6026	5.0241	10.63	4.9045	7.159	5.1375	7.7044	4.3031	9.1265	7.3142	5.067	4.7986	4.8171	5.1675	6.4179	5.8314	4.3625	10.7288	4.5478	7.062	5.1473	6.1062	5.1289	9.2839	4.5379	6.0847	5.5922	4.6328	3.8807	6.5303	6.7836
PF3D7_1358200.mrna1_1	PF3D7_1358200.mrna1_1;844	844	6.2608	5.4731	5.2653	5.4022	4.4957	5.6876	3.9919	3.025	1.7225	5.5677	3.1243	4.9435	4.1514	1.1243	6.0226	4.756	4.6786	3.025	4.079	4.8846	4.4094	3.5447	6.2416	3.6803	3.7115	3.4489	3.2357	4.889	5.0383	5.0648	4.8787	6.5844	4.843	3.7409	3.6218	2.4303	5.033	3.4476	5.4269	3.8186	3.7866	8.1023	5.0734	4.5862	4.986	7.5802	3.2987	4.7398	3.6159	3.9222	4.8217	4.1985	2.7312	3.2141	3.8709	7.9228	4.634	5.6778	5.021	5.6713	4.5267	4.9777	4.8738	4.5491	4.1497	5.4236	3.4893	5.6556	3.5398	5.3413	9.1155	3.9727	5.7573	4.9699	4.1635	5.0255	5.7756	5.7126	5.3635	4.6328	4.7522	3.1506	5.7536	6.0215
PF3D7_1358200.mrna1_1	PF3D7_1358200.mrna1_1;845	845	5.2887	4.9425	5.2836	5.2388	4.2055	10.4604	5.1619	3.2839	3.3674	5.8133	4.7829	6.0181	4.6369	2.8895	10.1237	4.9514	4.1755	3.0548	5.1198	4.327	5.5087	4.9416	6.2926	2.1699	4.8659	3.9136	2.9837	4.7252	4.9959	4.2157	5.2821	6.1352	5.1727	3.8709	4.4502	3.3248	4.6582	3.8718	5.673	4.729	3.6288	7.2989	5.5438	4.4249	4.4816	6.9947	4.645	4.5999	3.7517	4.0339	4.7323	4.4796	3.1938	4.9107	4.6899	7.2967	4.3618	4.2854	4.5969	3.7104	4.5229	4.466	3.3234	3.9837	3.8875	5.2716	2.3132	5.8153	4.8545	4.7181	7.9595	3.6904	5.2634	4.7393	5.2979	5.0374	5.8425	3.228	4.7388	3.2645	3.8649	3.7474	4.9212	4.5595
PF3D7_1358200.mrna1_1	PF3D7_1358200.mrna1_1;846	846	5.6291	5.4296	5.1906	4.6605	3.5874	4.8904	4.7431	3.1715	2.3674	4.8037	2.98	9.0865	4.9307	2.7137	5.3331	5.0027	4.86	3.5692	5.6002	4.5945	5.9734	4.1715	6.0768	3.4209	5.3844	2.8953	4.0976	4.8689	3.926	5.4185	4.2211	7.3739	4.7824	4.033	4.2675	3.4303	4.193	3.9307	4.5441	4.5046	4.144	6.9183	5.0968	4.9644	4.1367	7.3759	6.7226	5.4403	4.6346	7.9688	5.1379	3.6288	8.3648	3.854	7.5388	8.0379	4.5601	4.6147	4.9773	5.7249	5.5823	6.2666	5.985	5.1391	3.2555	5.3306	3.9672	4.9463	4.812	7.7625	8.6641	4.915	4.8748	4.3169	5.1934	5.3802	6.0802	5.2453	6.1995	3.3868	4.7565	3.8135	5.2472	5.0527
PF3D7_1358200.mrna1_1	PF3D7_1358200.mrna1_1;847	847	5.4728	4.8475	5.1799	5.5595	3.9745	5.2566	5.6241	2.9561	1.7527	4.851	5.5323	4.7361	3.2585	3.7719	5.7298	4.1747	5.3103	0	3.7431	6.3993	4.8826	3.9764	4.466	4.0626	4.7463	2.9317	4.1268	4.2265	5.2943	6.3289	5.5062	3.3743	2.8679	5.5037	5.9205	3.5373	3.9523	4.1977	4.8694	2.6758	4.0108	3.859	4.814	3.5398	1.5558	4.8197	3.9383	5.7107	4.9787	4.0993	4.6915	3.9001	3.5223	4.1946	5.0215	5.9551	4.6479	4.4867	5.0866	1.2265	4.8043	5.6963	1.8074	4.7485	5.3056	4.2219	4.1875	4.1018	3.7388	4.9355	5.9995	5.1156	4.785	4.4087	5.2165	5.0009	5.2223	5.0708	4.0365	5.1695	5.0126	1.189	4.3771	5.1819
PF3D7_1358200.mrna1_1	PF3D7_1358200.mrna1_1;848	848	5.7554	5.2746	4.2994	4.8797	3.4957	3.4906	5.5049	4.5552	2.6622	3.3716	4.337	2.7782	4.6904	2.4568	3.1538	5.3226	4.7913	3.4647	2.7549	3.8258	4.594	4.6058	4.3183	2.8298	4.7666	2.6758	4.0807	4.2373	3.0144	4.6798	4.0712	1.9069	2.9709	4.4854	4.4931	0.7049	3.3716	4.7366	5.0179	3.4542	1.2265	3.2203	3.8856	3.6668	3.857	4.5632	4.4463	4.7897	3.281	4.6753	4.95	4.3413	3.6017	5.1711	3.9964	3.841	2.568	5.0738	5.0832	4.5192	4.3702	5.202	3.9288	4.4731	3.9088	4.8914	3.5521	4.6247	5.0139	2.7527	3.0286	4.0054	3.4529	4.9754	4.6496	3.5632	4.4175	4.5527	5.093	4.5059	2.6554	3.841	4.2638	3.6724
PF3D7_1358200.mrna1_1	PF3D7_1358200.mrna1_1;849	849	5.5671	4.1969	5.3494	1.903	3.1408	3.8094	5.1156	1.7355	2.3334	4.2906	5.1181	3.4607	4.5148	2.85	4.7148	4.9246	3.9662	4.3413	4.1268	4.3399	4.903	4.8914	5.3937	2.0531	4.1683	3.8943	4.04	3.3618	4.7339	6.5689	4.6473	5.4604	4.2517	4.3255	3.3248	4.2273	1.275	4.5267	4.8948	2.8115	3.4316	3.7602	4.5601	4.1135	2.0704	2.8659	4.3882	4.1489	4.2713	4.2502	4.9359	4.4647	3.3604	3.843	3.4356	2.3702	1.8718	4.8924	4.5336	3.3646	3.6159	2.854	4.5148	3.6814	4.916	4.7054	4.7876	5.3695	4.8649	3.3277	4.2102	4.7772	5.1127	5.1014	4.4931	4.3985	5.0023	3.6112	5.4656	2.8359	3.7398	2.0321	4.3646	5.594
PF3D7_1358200.mrna1_1	PF3D7_1358200.mrna1_1;850	850	5.4333	4.842	4.6915	3.6633	3.5046	3.6311	4.8938	5.0695	0.848	5.3844	5.7279	1.7049	4.3716	3.9828	4.7782	5.1156	4.8792	4.2593	4.1953	4.2913	7.6183	4.9236	5.7626	3.8943	4.5141	2.8074	4.3363	4.2928	4.3462	7.573	5.7655	6.0275	4.2203	5.3551	4.3799	3.852	3.0268	5.3649	4.3125	3.2898	4.4263	3.8268	4.079	6.8675	5.4046	2.9373	3.272	4.2502	4.6645	2.842	5.3975	4.1898	4.6988	5.5144	4.9878	5.2091	3.7312	5.6982	5.4012	5.0887	5.9234	4.5753	4.9754	4.6616	4.8792	5.0938	4.04	5.9336	4.5564	4.0303	4.1408	3.6041	5.4165	4.862	5.6349	5.1031	6.493	5.2698	5.7195	5.2418	4.3363	4.2653	5.735	5.1679
PF3D7_1358200.mrna1_1	PF3D7_1358200.mrna1_1;851	851	6.5475	5.4812	5.1643	4.6871	2.8012	4.0704	5.4053	5.0934	4.1102	3.9991	5.7756	2.85	4.9463	4.9246	3.8689	5.153	5.1546	6.5298	2.5945	4.2593	5.5444	5.8632	4.7153	5.9658	5.8179	5.3554	5.8314	4.6741	4.3992000000000004	6.1871	5.8189	3.6576	5.8637	5.2059	4.3441	4.7687	4.0312	5.2961	5.2246	4.1898	3.7115	3.488	5.811	5.1218	5.4864	3.3799	4.6147	6.9561	3.5236	3.858	5.1473	5.89	4.2063	5.5644	5.021	4.3001	4.1301	6.5127	5.3494	5.3452	5.0409	6.0794	4.9796	5.121	4.5348	4.8866	4.8738	5.23	6.2386	4.1489	3.742	4.2913	6.6702	5.144	5.6596	5.6334	6.0354	5.2141	5.9395	7.161	5.3045	4.0268	5.8706	5.1359
PF3D7_1358200.mrna1_1	PF3D7_1358200.mrna1_1;852	852	5.3071	5.029	4.1144	4.8575	2.2839	5.0781	4.856	3.905	3.2525	5.1181	4.757	5.3277	4.0009	0.3448	5.4954	5.5154	5.6574	4.4175	5.3103	1.4803	4.3147	3.7495	4.7214	3.9059	4.8329	1.848	3.3306	4.238	4.851	5.3132	5.6625	4.047	4.7592	4.9598	5.1018	4.3363	2.3219	4.4026	5.4266	3.2898	3.6135	4.8253	4.9882	5.5665	3.4209	4.1052	3.861	5.4806	4.7093	3.5033	5.1538	5.2698	4.4443	4.9773	4.8455	6.5068	3.0875	5.5364	4.9782	4.7415	4.9505	3.7506	4.0925	5.8629	4.347	5.0862	5.5251	4.1827	5.1691	3.7137	4.0626	4.3957	4.9887	4.7835	5.9322	3.0909	6.2841	4.8763	5.537	5.4303	4.8012	4.6118	3.857	4.193
PF3D7_1358200.mrna1_1	PF3D7_1358200.mrna1_1;853	853	5.8407	5.0188	4.6182	5.1465	4.7032	5.3409	5.8792	5.2157	3.5741	5.7761	3.957	4.7328	5.89	3.4141	3.7538	4.7301	5.4902	3.5558	4.1043	4.6786	5.3158	5.0426	6.6453	4.5002	5.0365	4.3089	3.9864	4.854	5.3597	4.8053	5.9126	6.2713	4.5273	4.9193	5.0674	4.3176	4.0976	4.2928	5.6159	5.6932	5.5987	5.1465	5.0811	4.0461	4.1481	4.8972	4.5771	5.1819	3.9155	3.7355	5.7347	5.4476	5.8718	5.2994	4.6276	4.2802	2.4489	6.5951	4.6005	5.0845	5.36	5.5163	4.3533	5.2578	4.6035	5.406	4.0444	4.2683	4.5969	3.7949	4.0268	4.7164	6.3873	4.3909	5.0896	4.3241	6.8951	5.5862	6.2994	5.0121	4.6317	4.1035	4.4316	5.4239
PF3D7_1358200.mrna1_1	PF3D7_1358200.mrna1_1;854	854	5.8043	5.966	4.6328	4.0063	3.157	4.5589	5.9577	5.1675	0.7991	5.2664	3.9495	4.5416	5.332	3.8679	5.3359	5.5354	5.8148	4.3154	4.1922	4.9828	5.4423	6.0431	6.3354	6.1593	5.1022	5.7442	4.6753	5.1558	5.3951	5.3988	6.1995	5.7631	5.128	5.9172	4.269	5.275	5.1239	4.6921	5.4757	4.9491	5.5945	4.2884	5.2024	5.5632	5.2122	5.0887	4.8982	6.1657	5.8207	4.4944	5.1811	5.7004	4.591	5.2141	4.9054	5.243	4.8733	5.9741	5.5686	5.477	5.0431	5.6622	5.5097	5.8502	5.0215	5.9153	4.9122	5.7602	5.3234	4.1843	4.1169	4.8674	5.5367	5.3858	6.7329	5.4676	5.9265	6.3644	6.3707	4.6129	6.7281	5.0496	5.5419	4.3709
PF3D7_1358200.mrna1_1	PF3D7_1358200.mrna1_1;855	855	5.876	4.7544	4.7192	5.8817	2.3391	3.1651	5.9787	4.6859	6.3875	6.4009	4.8659	4.4276	6.5215	4.1546	4.4783	5.4192	5.4222	4.6023	4.4712	6.3935	4.9805	4.7093	5.3789	10.9666	5.4558	3.2735	4.6882	4.6758	6.9803	5.2048	5.3944	3.61	9.9736	5.6831	5.7503	4.7366	3.6565	3.6542	5.6358	4.8885	5.7769	5.8738	5.5515	4.6427	2.4356	4.7729	4.8415	5.7057	4.926	5.1006	5.3927	6.0415	3.3882	5.2649	6.1952	3.0461	2.26	5.596	6.1625	5.9519	5.9119	5.6413	7.6363	5.2532	4.9467	6.1572	5.0613	6.6128	5.6144	4.101	4.4718	5.6645	5.2589	6.4048	5.9198	4.6679	9.337	6.7101	6.503	4.5248	6.6872	5.439	6.3094	5.1542
PF3D7_1358200.mrna1_1	PF3D7_1358200.mrna1_1;856	856	6.2793	5.3872	5.5154	5.738	3.8679	1.5753	6.2108	5.3509	5.797	6.452	3.6017	4.9542	6.415	2.3978	4.1432	5.2627	5.757	5.7623	4.6554	4.8718	4.5484	6.2709	5.7074	6.3452	5.9547	4.7597	5.5223	4.4005	4.7623	4.2234	6.3604	6.0512	5.5326	6.8782	5.0631	5.0942	4.1408	4.0644	5.904	5.6559	5.8565	5.738	6.9081	4.0781	5.6129	3.9392	4.4496	6.7282	5.7782	5.5795	6.3663	5.8953	4.14	6.3047	5.5116	5.3045	5.4715	5.8253	6.6989	6.4214	5.8245	6.1183	7.1016	5.934	5.4138	5.6977	5.7835	6.4202	6.2564	4.729	4.0241	4.7777	5.4857	6.8938	5.0488	5.503	6.4388	5.4259	6.4928	5.5426	5.1022	6.0106	5.2126	6.4571
PF3D7_1358200.mrna1_1	PF3D7_1358200.mrna1_1;857	857	7.3266	6.4853	5.7793	4.8909	4.7021	3.5922	6.9395	6.0378	5.6845	6.4443	5.1416	5.7407	6.7741	4.0383	4.8043	5.8487	6.5477	5.9305	5.193	5.3544	5.8452	6.2143	7.143	6.4165	6.452	5.6513	5.8846	4.9098	4.8836	5.3971	7.2154	7.0987	6.6185	6.6758	6.578	6.7466	4.8639	4.9891	6.8133	6.6788	6.6886	6.4699	7.2542	5.6061	6.3468	5.9463	5.4575	7.1504	6.8611	6.2823	6.704	6.3219	4.0365	5.9006	5.5329	4.851	4.3526	6.9661	7.1607	7.0345	6.851	5.9736	6.4099	6.3565	6.4046	5.4647	6.3496	6.1518	3.5619	5.1603	5.3999	5.6628	7.275	6.8646	6.7682	6.6679	6.681	6.2369	6.873	6.3763	5.3639	5.2464	4.1875	4.7824
PF3D7_1358200.mrna1_1	PF3D7_1358200.mrna1_1;858	858	7.5598	6.2578	7.3019	4.9768	3.862	5.8304	6.3293	5.7816	5.6851	7.5656	6.1528	5.2365	6.0928	5.4864	5.1747	6.2576	5.6159	5.5625	5.9736	5.5708	5.4336	7.2519	6.1904	6.9816	5.8709	5.1763	6.4542	5.7296	5.2265	6.0847	6.4629	7.0835	6.6153	6.8766	6.5947	6.2759	5.3754	4.8364	7.0283	6.9248	6.9223	6.6569	7.1385	3.8084	6.0312	4.4509	4.85	7.2987	6.4519	6.2392	6.2238	6.1731	4.1235	5.6979	4.9841	5.9628	4.9537	7.0977	6.9895	6.8161	6.8795	6.6695	6.5721	5.7774	6.1882	5.6699	5.6993	6.1942	6.0745	4.1977	5.9896	5.0045	6.269	7.437	7.0455	6.616	6.7597	6.283	6.25	6.3743	4.7703	5.7057	5.7764	4.8694
PF3D7_1358200.mrna1_1	PF3D7_1358200.mrna1_1;859	859	6.9243	6.0328	5.9231	5.384	3.9982	5.44	6.7237	6.9512	6.7425	6.5832	4.9449	4.9864	7.5027	5.1574	4.7404	6.337	6.2619	6.95	5.3009	5.6162	5.4026	6.8757	7.7665	6.8314	7.0056	6.2948	6.6767	5.7038	5.7184	6.6044	7.5279	7.3548	6.9858	7.1978	7.4977	6.2028	5.9607	5.4376	7.7092	6.6408	6.8628	6.5635	7.7115	6.0241	7.166	5.7431	5.017	7.1498	6.9766	7.2622	7.2837	6.8623	5.5232	7.136	5.5868	6.1489	5.6191	7.237	7.58	7.9184	7.1159	7.2871	7.1358	6.8406	6.7403	6.4484	5.9937	6.3633	7.003	5.4825	5.3194	5.1346	7.1213	7.2218	7.4621	7.0413	7.2356	7.3692	6.9148	6.3475	5.3027	6.0175	6.6446	6.6073
PF3D7_1358200.mrna1_1	PF3D7_1358200.mrna1_1;860	860	7.0625	5.615	5.2574	5.8605	3.9718	6.934	6.151	5.8775	4.3306	7.1571	5.1035	4.9869	6.3431	1.8914	5.9572	5.4256	5.6871	6.0365	4.5534	5.7104	6.4084	6.3763	4.9672	5.3858	5.7142	5.4403	5.4735	5.5135	6.2232	6.7548	6.3768	4.9625	6.1318	6.6985	5.8748	4.62	4.6899	5.3604	6.1185	4.706	3.7824	5.478	6.7365	5.466	6.4812	6.4938	5.496	5.4673	5.437	5.8068	6.3743	5.9672	3.4101	5.8148	5.9047	6.1035	4.6264	6.5435	7.0823	5.7629	5.6144	6.373	5.9679	5.0592	5.9727	6.3491	5.7252	6.7597	7.6749	6.4254	5.5046	6.3523	6.6653	7.4548	6.6696	5.6528	6.8368	6.2061	6.2981	5.3154	6.1566	5.6499	5.4276	7.7368
PF3D7_1358200.mrna1_1	PF3D7_1358200.mrna1_1;861	861	6.3313	5.7007	5.5515	5.2743	3.5135	6.7556	6.0564	5.5292	4.5223	5.6533	4.6859	4.7554	5.202	4.5558	6.9089	5.4825	6.1357	5.2176	4.6645	6.374	4.6887	5.0853	5.7949	5.4989	5.5573	5.6522	5.4019	5.3827	5.4279	6.3243	6.559	3.2434	4.6129	6.0885	5.8963	5.374	4.3674	5.7562	4.2795	4.3909	4.4195	5.7584	5.2642	4.4647	4.916	4.5292	5.2761	6.1562	3.5993	4.851	5.7276	5.8097	4.5832	5.9894	6.3847	4.2743	3.7181	6.2271	5.0108	5.4809	6.09	6.2602	5.5889	6.0734	4.9709	5.3586	5.6631	5.7703	7.1026	5.2238	5.2913	5.3509	4.9416	6.0128	6.038	5.6924	6.2889	6.0224	6.4704	4.8197	6.6264	4.2668	6.0108	6.9521
PF3D7_1358200.mrna1_1	PF3D7_1358200.mrna1_1;862	862	6.0358	5.3107	4.4957	5.811	2.6206	5.2705	5.3056	4.7371	3.3909	5.8977	5.1127	3.7268	4.8364	3.4621	6.0193	4.1359	5.4944	3.8207	4.4627	3.5097	5.3816	4.9787	5.6974	5.1043	5.1799	4.2472	5.5163	4.8329	5.3985	5.8271	5.6687	4.7597	5.2716	6.025	4.8763	5.285	4.4039	3.757	4.9681	6.0609	3.5898	4.1383	4.9937	4.6112	5.0858	4.1667	3.359	4.7777	4.3882	4.9193	5.7257	5.5283	3.2884	5.7085	4.858	3.4607	4.9964	5.4189	5.8359	4.8227	4.8151	5.1871	5.0108	5.0233	5.0295	5.7184	4.0374	5.8407	4.9509	5.7905	4.5644	5.3516	5.0308	5.636	5.6238	5.5478	6.1001	5.7903	5.6585	5.1416	5.2544	4.3813	5.4419	5.6551
PF3D7_1358200.mrna1_1	PF3D7_1358200.mrna1_1;863	863	5.9288	8.4267	6.2209	4.915	4.814	5.1783	5.8392	5.1851	5.7605	5.4751	5.5518	4.765	4.2824	4.8324	5.0751	5.6511	5.6907	4.5686	4.8094	6.6373	5.3067	5.7533	5.2668	5.9371	5.6203	5.2016	4.3198	6.2073	5.9837	5.8255	6.1593	4.3306	5.5192	5.9093	5.0913	4.272	5.6317	5.2551	5.6786	7.9016	4.9435	4.1481	6.2784	3.7729	5.1659	5.671	6.0596	7.1775	3.846	4.853	5.5382	5.5975	3.6859	6.0792	4.8953	4.7856	3.9307	6.6263	5.4812	5.2184	4.6369	6.263	6.0152	5.9212	4.4423	5.9919	6.093	5.5236	6.0804	5.9138	5.9614	5.1102	6.4514	6.0518	6.301	6.4543	6.9659	6.0358	5.7777	6.1886	5.714	4.9378	5.8522	5.3402
PF3D7_1358200.mrna1_1	PF3D7_1358200.mrna1_1;864	864	6.0496	5.8689	5.4683	5.4806	4.2638	5.0887	5.319	5.0781	4.437	5.3561	4.135	4.712	5.5629	4.8856	4.5987	5.2257	5.3858	5.896	4.7782	5.6496	6.0572	5.5702	5.1131	5.9319	5.615	4.8017	3.1938	5.3012	5.4496	5.3063	5.8992000000000004	3.4931	5.9914	5.2441	5.2679	6.1574	4.4155	5.6427	5.7057	5.1502	4.9411	5.4449	5.1098	4.6904	4.7015	4.6736	5.1727	6.1755	5.0527	5.4761	6.0413	5.3621	3.6915	6.0433	5.1787	4.111	4.3441	4.4249	6.1581	4.9635	6.0809	5.193	3.844	6.1985	5.3038	5.4676	5.4057	5.465	6.2228	4.8161	4.6576	5.2802	6.0219	4.8006	5.8582	5.85	6.2382	5.5686	5.8497	6.0168	5.6355	5.3298	5.3067	7.4271
PF3D7_1358200.mrna1_1	PF3D7_1358200.mrna1_1;865	865	5.8019	4.8354	5.5239	4.9486	4.7871	4.7554	5.1938	5.7498	5.2005	5.2675	5.7721	4.8006	5.8839	4.4296	3.8309	5.0246	5.225	5.029	5.0139	5.738	5.857	5.596	5.1313	6.1453	6.1434	4.9575	4.4621	4.2403	6.4376	5.3872	6.0369	4.5699	5.6418	6.323	5.4883	5.5301	3.5826	5.432	5.729	3.8885	5.3241	5.6753	5.8777	4.5668	5.1497	4.5129	5.5091	4.774	3.9955	4.7876	5.4947	4.0063	5.2219	6.335	5.3656	4.0303	4.6792	6.9176	6.1194	6.55	5.3896	5.9222	6.1871	5.1231	5.5978	5.2292	5.3341	5.3709	6.4867	5.7015	5.3001	5.0457	6.5108	6.0616	6.1605	6.4451	6.228	5.554	6.4009	6.327	4.4046	5.5662	5.7884	6.6109
PF3D7_1358200.mrna1_1	PF3D7_1358200.mrna1_1;866	866	11.9584	5.0117	4.7897	4.4114	3.905	4.6633	5.6548	5.3813	4.85	5.2192	6.0804	4.5759	5.6513	3.3045	3.6792	5.5817	5.6907	5.7236	4.9718	6.2985	5.2928	5.1449	5.6094	4.8395	6.1659	4.845	5.6556	4.6747	5.3288	4.5583	5.9446	5.2055	5.6029	6.086	5.285	4.3646	4.6893	5.1387	5.332	5.047	5.5625	5.4822	4.9584	4.3792	5.7684	3.4634	5.5996	5.7892	4.4182	5.0268	5.5598	5.5232	3.9864	5.6282	5.7211	4.8817	3.9373	5.8362	6.6845	6.143	6.3058	6.9906	6.1641	5.4725	5.0798	5.0518	5.2987	5.1977	6.4296	5.3016	4.6462	5.0866	5.5385	6.2491	5.4614	6.0193	6.5472	5.8492	5.7554	5.2612	4.7618	4.8644	5.72	6.3808
PF3D7_1358200.mrna1_1	PF3D7_1358200.mrna1_1;867	867	6.2447	6.2336	5.3041	4.5286	4.8748	4.1285	5.4466	5.4002	4.7126	4.8987	5.517	4.3834	4.3681	3.4828	5.5466	5.4922	5.383	4.8278	3.8836	6.319	5.4525	5.4216	5.0166	5.6174	5.9286	4.5759	4.0917	5.7576	5.8133	4.8217	5.9093	4.9307	5.6079	5.7043	4.2319	4.2847	4.7098	4.7511	5.3273	4.9741	4.0764	5.7892	6.1645	3.8094	5.275	5.0794	4.2149	5.634	5.0081	5.9828	5.1961	5.8535	4.5236	5.3712	5.5948	4.6241	5.8482	4.844	6.9404	3.5148	6.1179	6.102	4.7698	5.5289	5.348	5.2593	5.6789	4.1334	6.1245	4.2071	5.6616	4.4005	4.2972	5.8773	6.2367	6.0376	6.3423	5.3806	5.6328	4.3695	5.5125	4.7192	5.0286	6.0598
PF3D7_1358200.mrna1_1	PF3D7_1358200.mrna1_1;868	868	5.0347	5.2994	6.0259	4.6809	3.841	3.6565	5.2227	3.6803	2.3561	5.4624	4.354	4.0592	4.9828	1.4436	4.1416	5.2798	5.5668	4.8968	4.5981	5.0378	5.0849	4.5868	6.1035	4.6651	4.4712	4.319	4.4128	4.9453	5.6436	4.856	5.4683	4.9402	4.3334	4.1127	5.7046	3.8738	4.2196	3.5185	6.2378	2.6803	4.4509	4.0548	5.0579	4.1787	3.1795	3.729	4.0063	4.4026	4.1052	3.5248	4.373	4.2449	3.7137	4.0215	4.8714	3.3785	4.3957	5.7415	4.9141	3.8298	4.7164	5.2672	3.6668	4.8243	5.0179	5.2307	5.0312	5.0492	4.3909	2.3951	4.7965	4.3205	5.7578	5.1574	4.0712	5.2223	4.9021	4.4162	5.3089	5.432	3.5705	1.6369	3.6005	5.5103
PF3D7_1358200.mrna1_1	PF3D7_1358200.mrna1_1;869	869	5.8487	5.7501	5.1301	4.6456	2.8094	4.9402	5.0422	3.1489	0.903	5.5487	4.2403	3.251	4.3597	2.5753	4.5072	5.382	5.4168	4.5261	5.0135	6.5056	5.0103	4.8485	5.0798	4.6736	3.9364	4.6719	4.2172	4.3957	5.2731	5.3384	5.2392	0.4436	4.1882	4.2876	3.9607	4.6904	4.0426	4.5223	3.8166	3.7655	4.7197	4.7274	5.8382	4.5632	5.1894	2.9107	4.9463	5.4793	3.7366	5.0657	5.1635	4.7388	3.7623	4.7015	4.2913	5.6444	4.4046	4.8709	5.5113	3.0738	4.5741	4.969	3.9782	4.6294	3.6938	4.5619	3.157	4.9699	5.354	4.546	3.6194	4.6076	4.6023	4.4744	5.1562	4.5179	6.1763	5.4155	4.4931	4.017	5.2196	4.0755	6.0308	3.3716
PF3D7_1358200.mrna1_1	PF3D7_1358200.mrna1_1;870	870	5.5094	5.0175	4.8258	3.9174	2.7929	5.0374	5.0281	4.2987	3.7655	4.5304	5.5978	3.797	4.3284	1.5558	3.8237	5.135	4.841	3.4581	4.2965	5.9296	4.04	4.6679	4.6352	3.9819	4.5993	4.4944	2.6826	4.4236	5.9255	5.5062	5.7608	4.1819	4.9439	5.353	4.2464	2.6826	5.1655	4.8807	5.0352	4.0081	2.7312	3.5789	5.106	4.9444	4.1276	3.5729	4.4796	5.1485	0.8156	4.9977	4.2884	4.5969	1.8197	4.393	4.8758	3.0233	4.009	5.288	4.3736	4.7787	4.9556	4.3262	4.1227	4.6971	4.5607	5.1747	4.1595	4.5509	3.9653	4.5304	3.5497	5.366	4.3334	4.2071	5.3523	5.1102	5.2596	4.9528	5.0268	3.98	4.6645	3.4316	5.3172	3.6781
PF3D7_1358200.mrna1_1	PF3D7_1358200.mrna1_1;871	871	5.915	5.5625	4.6058	4.3391	2.8934	2.8339	4.9467	3.5033	2.669	5.7334	5.3968	2.4168	5.4114	2.516	4.3427	4.9537	4.7908	3.3576	3.926	4.4777	5.3129	2.926	4.5242000000000004	3.4033	4.8369	3.4249	4.9814	4.4429	4.9754	4.2055	5.3799	3.8904	4.7301	5.3551	4.235	3.5122	4.3937	4.3547	3.306	2.4699	4.8649	4.4634	5.3988	4.1969	2.8237	4.2817	4.8763	4.8689	3.5898	5.3498	5.2619	3.3205	2.1473	5.3427	4.8202	4.7104	3.3205	5.3114	5.8758	4.7719	4.8115	4.7934	3.856	4.9896	4.3001	5.1342	3.9699	4.847	3.6938	3.9662	3.263	4.6375	3.6041	4.2772	4.5741	4.588	5.903	5.1985	5.0365	4.2743	4.5078	4.4114	4.4383	5.8207
PF3D7_1358200.mrna1_1	PF3D7_1358200.mrna1_1;872	872	5.6061	4.9231	5.3313	4.9103	2.3161	5.1997	4.2456	1.8836	2.5435	4.3391	4.7923	4.8125	5.3031	5.111	4.6707	5.5404	4.9217	4.1683	4.8812	4.1202	4.9103	5.1831	5.1855	2.9837	4.6381	2.1763	4.2854	3.843	4.7382	3.1587	4.2957	3.4542	4.8379	5.1144	5.1827	3.0479	3.2373	4.1898	5.2141	3.4581	3.6871	4.9246	4.4107	3.4303	5.1114	2.4489	4.9079	5.4976	3.6112	4.2494	5.292	5.4111	2.6915	5.4155	3.9477	3.6439	4.9011	5.44	4.5361	3.4867	4.785	4.1723	4.4449	4.8006	3.0635	6.0043	2.4906	5.7192	4.4162	3.6241	5.0781	4.5478	4.9777	5.2296	3.0356	5.5401	5.8485	4.7533	4.9878	5.3618	2.4276	3.3519	5.4899	5.2059
PF3D7_1358200.mrna1_1	PF3D7_1358200.mrna1_1;873	873	5.9768	5.6693	4.9388	4.4148	3.6346	4.7371	4.7043	4.3971	2.3951	5.3295	5.3085	4.0832	5.4439	3.0444	4.1218	5.0725	5.3234	2.5008	3.359	4.8615	4.3512	4.2456	4.9832	4.3583	4.366	3.2913	4.9846	4.9378	4.1449	5.1114	5.2456	3.7918	4.6218	5.2957	5.2705	3.1985	3.1843	5.2735	5.7863	3.0286	4.5129	4.033	3.847	4.9727	3.7093	4.2087	4.813	4.7197	4.7241	4.067	8.1179	5.4016	3.2869	6.0119	5.1457	3.5886	4.0295	5.6545	4.2441	5.1363	6.2771	5.2098	4.5466	3.8904	4.0892	5.0193	3.9551	4.6932	3.846	4.8992000000000004	5.0453	4.4107	3.9155	4.9141	5.6436	5.4515	5.6812	5.2917	5.6221	4.2157	3.8278	4.1619	4.5021	5.2494
PF3D7_1358200.mrna1_1	PF3D7_1358200.mrna1_1;874	874	5.9418	4.6206	4.7986	3.4343	4.6005	4.5304	5.106	4.3688	1.4906	5.761	5.0041	3.2449	4.9764	4.0824	4.4751	5.4686	4.9699	2.8738	3.8227	3.2172	4.266	4	4.4496	4.3377	5.0067	3.3547	1.1243	4.5478	4.7409	5.1127	4.9236	3.8094	4.2304	4.5021	4.3806	3.2373	3.2048	4.9584	4.8694	4.0721	3.9146	4.1202	4.8425	3.9718	4.8997	3.9864	4.8866	4.1268	2.8237	3.6323	5.1094	4.408	2.8856	5.0409	4.1043	4.4931	4.2698	5.2615	5.5314	3.26	4.765	4.852	4.7186	4.5662	3.7856	5.1073	4.1144	4.8445	3.6053	3.8166	2.4957	5.537	3.6982	4.934	4.811	5.2547	6.1719	4.8904	4.9467	3.6848	4.7745	3	4.033	4.1227
PF3D7_1358200.mrna1_1	PF3D7_1358200.mrna1_1;875	875	4.8222	5.057	5.1767	4.1827	2.5135	4.9322	3.839	1.4005	1.9184	4.7436	2.991	3.1194	5.1473	0	4.6588	4.7934	4.433	3.0566	2.251	1.9635	2.7527	3.7719	5.0378	4.6921	4.2795	4.3241	1.9928	3.1763	4.9165	5.3642	4.7236	2.3334	4.6485	4.5078	3.4182	2.8758	3.3505	4.1185	4.7819	4.5735	3.9782	4.4828	4.2502	4.9722	4.7554	4.4957	4.1194	5.098	4.3723	3.9155	4.6954	4.9165	3.2219	2.7908	5.2649	4.1938	5.5033	5.1667	5.0058	4.7049	4.6165	4.1144	4.6088	3.9864	3.9514	12.4448	3.9662	5.6525	4.2705	3.3868	3.6792	4.0206	5.025	4.0959	4.7153	4.5527	5.6366	3.6218	5.0811	2.8639	3.384	3.9165	4.6035	4.645
PF3D7_1358200.mrna1_1	PF3D7_1358200.mrna1_1;876	876	5.6264	5.3459	5.6851	4.6571	4.1102	3.4343	5.3208	3.4893	3.1489	2.757	4.0522	4.3547	4.8565	1	3.2464	4.1579	4.2024	2.7866	4.272	4.7996	4.347	2.7613	4.0321	4.3441	3.9001	5.2709	3.8043	3.9288	5.4429	3.7602	5.1679	3.5336	3.8298	4.8938	4.0824	4.9126	4.5059	4.1309	4.0277	3.7159	4.8415	5.1914	3.278	4.6294	3.8924	4.3406	4.281	4.393	4.2802	2.111	3.9523	4.6696	4.3992000000000004	4.8053	5.0144	4.5838	4.5336	6.0637	4.8787	4.4175	5.1489	5.228	3.61	2.6206	5.0418	4.6421	5.9637	4.7687	4.5595	4.5503	4.8156	4.4803	4.5759	4.4289	4.8374	5.0023	5.2854	4.9491	5.6943	4.3484	3.7312	1.281	3.591	5.5732
PF3D7_1358200.mrna1_1	PF3D7_1358200.mrna1_1;877	877	5.0175	5.915	5.2273	4.5354	3.6288	4.9653	4.6241	5.5583	3.3882	5.1309	6.8175	4.3827	4.1301	2.0772	4.3799	5.0352	5.2407	3.7856	3.278	4.466	5.0985	4.5429	6.1773	3.4686	5.3709	1.144	3.3219	4.272	4.0687	5.2861	5.4202	5.2032	5.0422	4.696	4.8293	3.5273	2.8639	4.2795	5.5957	3.5046	5.1691	4.5638	4.4751	4.3519	4.0738	3.5826	2.342	4.6943	5.0272	4.0391	5.1735	4.847	0.0566	5.9639	5.07	2.0036	2.1763	5.4676	3.3161	5.0652	4.4621	3.7214	4.3111	2.6871	2.2869	3.4906	3.8319	4.9449	3.9891	5.0985	2.7355	4.0206	6.406	4.6982	3.3674	4.5717	5.2418	3.488	4.9773	4.6317	4.5304	0.856	3.8748	3.5619
PF3D7_1358200.mrna1_1	PF3D7_1358200.mrna1_1;878	878	5.223	4.8856	5.0103	4.4542	3.5595	5.0058	5.2145	4.6129	3.9392	5.5226	4.4509	4.3096	4.2906	1.1309	2.6938	4.8987	5.4754	2.9317	5.1326	2.7845	4.723	4.7317	4.2578	5.0963	4.4033	3.8787	4.935	4.2227	4.3399	5.7594	4.9449	3.067	5.374	4.8535	4.2296	3.0772	4.8605	4.4256	4.89	5.6954	5.0264	3.278	3.3248	4.0695	4.332	4.7479	5.4118	4.4403	5.1743	3.1177	4.126	4.8495	3.1827	5.0708	4.0418	4.9006	4.382	5.6331	3.9117	4.3096	4.6462	4.8288	5.2227	3.9117	4.3491	4.7527	4.3903	3.8359	3.8156	4.5217	4.0968	4.3183	4.3125	4.4835	5.3806	4.8293	5.1309	4.1546	5.5702	2.8074	2.7442	2.1342	3.9873	4.887
PF3D7_1358200.mrna1_1	PF3D7_1358200.mrna1_1;879	879	5.2769	4.8968	4.4841	4.0383	1.6323	4.3554	4.554	2.8817	1.1699	6.15	4.5747	4.1755	3.7334	1.4276	3.0704	4.4627	4.9579	2.441	2.3277	4.2479	4.7798	4.1326	4.8227	2.4114	5.1436	4.3757	4.2133	4.5242000000000004	4.3854	4.9373	5.3306	1.7527	4.8186	3.7845	4.5699	2.9392	4.3688	3.6915	5.6174	4.8545	4.8885	4.4699	4.6415	3.3618	4.2242	2.3448	3.4699	3.9307	4.7104	3	3.0652	4.7142	1.0496	3.9231	5.1969	4.06	4.0295	5.7434	5.0989	5.0161	5.588	1.7442	4.1611	4.6803	4.5148	5.701	3.6005	5.5996	5.2357	3.926	4.0575	1.7866	4.8758	4.8043	4.6147	2.696	5.3049	4.9598	4.7214	4.6865	5.0635	3.5945	5.0152	5.0866
PF3D7_1358200.mrna1_1	PF3D7_1358200.mrna1_1;880	880	5.1318	5.7355	4.4135	4.712	3.6837	4.2219	4.3176	2.757	1.251	5.8955	4.0027	3.903	4.8094	1.2928	4.5771	3.9458	4.4712	2.1408	2.98	4.4114	5.3009	3.4155	4.0993	4.7181	3.855	3.6859	4.5008	3.4983	4.0009	5.3778	4.4135	2.266	4.1169	4.157	3.7323	3.5211	3.6206	3.5008	5.4614	3.3674	4.126	3.079	4.3161	3.6135	4.0152	4.2765	2.1953	4.5765	3.9561	4.0036	4.9083	4.852	3.0108	4.9241	4.9093	2.319	5.2761	5.4902	5.5416	4.1546	4.7279	4.2172	4.0592	4.89	3.7918	4.2396	4.295	4.2055	4.0807	3.5223	3.4816	5.0501	4.6814	4.8919	5.2055	4.275	5.6215	4.8968	4.8718	4.4046	3.8807	1.6182	4.4796	4.1819
PF3D7_1358200.mrna1_1	PF3D7_1358200.mrna1_1;881	881	4.5589	4.4725	5.2122	2.4621	3.7655	3.7247	4.9212	3.278	0.2141	5.1623	4.3702	4.4026	3.7334	1.2141	4.1293	5.2498	4.7301	2.6982	4.2713	3.7257	5.1639	4.6893	4.4289	4.1069	5.4097	4.1252	3.7866	4.5084	5.3071	4.3477	4.5503	3.9681	4.1432	4.9946	4.756	3.228	3.5033	3.774	4.6525	2.8074	2.858	4.3875	4.5753	3.9782	3.4841	3.3519	3.857	4.9331	2.6713	4.9227	4.0321	4.7247	0.4957	4.6427	3.5705	4.4828	4.557	4.5874	5.3223	4.9269	3.9241	4.6404	4.0444	4.366	3.843	4.2891	4.375	3.6182	4.4456	4.0807	3.2203	3.7949	4.9612	4.641	4.1169	4.6047	3.6904	4.3219	5.4702	3.1506	3.9126	4.3448	4.7939	4.5484
PF3D7_1358200.mrna1_1	PF3D7_1358200.mrna1_1;882	882	5.1239	4.7382	3.9991	4.189	3.9279	3.9964	5.1946	3.1699	2.9392	5.5521	4.6363	2.269	4.9932	2.3561	4.1194	4.1579	4.4456	3.0909	3.4647	3.3477	4.306	3.3785	3.5753	4.9727	4.9828	3.848	3.9079	4.3526	3.9873	5.4709	4.8792	0.275	4.0347	5.9614	5.1566	3.568	2.4957	4.2876	4.431	3.6781	3.8699	4.6334	5.6693	3.86	3.0909	4.3406	4.0531	4.3277	4.0522	2.5632	4.5795	5.0832	2	3.4867	5.135	4.0548	4.7876	4.4005	5.1607	2.3785	4.1001	5.2761	3.8709	4.7866	2.98	4.848	3.4607	2.272	3.1763	2.797	3.6299	3.7835	4.3313	4.1843	4.4874	4.8738	5.2939	2.9486	3.8248	3.6611	4.3827	3.6369	4.0356	2.1177
PF3D7_1358200.mrna1_1	PF3D7_1358200.mrna1_1;883	883	5.1542	3.8319	4.9331	4.9777	4.2487	4.5429	2.5558	2.3978	1.9819	4.8104	3.2884	2.4777	4.8822	2.7268	3.729	4.4256	5.0444	1.541	4.1391	3.6135	4.8846	4.6165	2.7137	3.706	2.2869	2.856	3.9495	4.106	4.7819	4.4861	4.8953	2.9203	4.7586	3.9098	3.7949	3.2296	3.8359	5.0764	5.0148	3.7698	3.0721	3.7442	2.5705	4.9672	2.85	4.3604	4.4289	4.6317	3.7027	2.6135	5.6682	5.3858	2.8972	4.1627	4.774	4.0286	4.9968	5.62	5.6334	2.4515	4.9968	4.4588	2.7549	3.6713	4.3951	6.0648	4.393	4.3868	4.3561	4.0241	3.7137	5.541	3.8807	4.2296	5.114	4.2126	5.8525	4.4256	4.3448	3.225	3.4906	4.0444	4.862	3.3547
PF3D7_1358200.mrna1_1	PF3D7_1358200.mrna1_1;884	884	5.3677	5.1787	5.5091	4.2943	1.3618	5.0687	5.5132	2.7004	0.8875	3.99	1.8074	4.4162	5.4406	4.1906	2.211	5.4938	4.6571	4.2683	3.7918	3.6599	4.5741	4.4594	4.3736	3.8349	4.8156	3.8777	5.4162	4.366	5.0076	5.3975	4.7671	4.5552	4.4809	5.6673	4.0081	4.5122	5.3359	3.7049	4.7115	3.2203	3.2824	4.4568	4.6153	3.1635	4.3009	4.4744	3.441	4.5963	4.9217	3.854	3.272	4.4463	1.1177	5.5916	4.6599	5.4611	4.0849	4.5771	4.9686	4.9136	3.4316	7.8972	5.1289	4.7312	3.3827	5.9625	4.393	5.2502	3.6769	4.5466	3.9279	4.9141	4.2234	5.3423	4.7586	4.926	8.0341	4.8329	5.2453	5.4469	5.0858	1.9891	4.8374	5.3889
PF3D7_1358200.mrna1_1	PF3D7_1358200.mrna1_1;885	885	5.6533	3.6724	4.5801	4.7856	4.0858	4.2334	4.9754	5.3889	2.4033	4.2555	2.9542	3.9392	4.9411	3.6088	4.3001	5.2396	4.9809	4.6696	4.8958	3.856	4.3226	3.7071	3.847	4.4509	4.9174	4.347	4.3827	3.5789	5.013	5.1623	4.4019	3.8032	4.3526	5.1843	4.2273	3.0841	4.846	4.5686	4.6479	2.406	3.5969	3.5705	4.8777	5.6767	5.047	5.2791	4.9681	4.8659	3.0755	3.6241	3.4141	5.3593	2.6088	6.2976	3.991	4.9236	4.2265	4.4744	5.6337	4.7257	4.7032	8.4639	4.8243	5.1031	4.582	4.8943	4.4738	5.4016	3.1177	5.0426	3.4944	3.851	4.7355	4.9364	4.1069	4.1318	8.5061	5.4883	5.6159	4.8135	5.126	4.0575	4.7965	4.814
PF3D7_1358200.mrna1_1	PF3D7_1358200.mrna1_1;886	886	6.0607	5.0755	5.408	4.7745	2.5874	5.2832	4.1227	4.7887	4.1763	5.3208	4.1473	3.9523	3.9764	2.8758	4.0179	4.6899	5.1695	2.7398	4.7469	5.278	4.3399	4.3255	5.5251	3.0339	5.098	3.373	4.1546	4.935	5.3896	5.704	4.8415	3.7071	4.6502	4.7554	4.5862	4.7634	3.9373	4.6288	5.7623	5.5919	5.5696	4.8841	5.6918	4.6741	4.2219	2.6439	3.26	4.8425	2.7908	4.3176	4.5361	3.8699	4.1635	4.3313	4.4673	4.9369	4.033	5.0387	5.3352	3.6064	5.3723	8.2686	4.6753	4.9364	3.479	5.3635	4.4938	4.8782	5.2657	4.1301	5.3604	4.3427	3.3771	5.7806	5.7642	5.4774	8.4453	4.6294	5.1651	5.3851	5.4692	4.9122	3.025	3.857
PF3D7_1358200.mrna1_1	PF3D7_1358200.mrna1_1;887	887	5.9593	4.5078	4.2133	3.859	3.0875	4.6876	4.2987	2.1342	6.8253	4.8831	3.9146	4.0909	4.3212	4.3957	4.235	4.3561	5.2902	4.8415	3.1144	4.7038	4.9001	5.1123	3.9402	4.8625	5.3147	2	5.8212	4.8166	6.045	5.0896	6.6499	0.84	4.5354	5.6542	3.6264	5.5435	4.269	4.3792	5.3431	3.4128	4.1691	4.7388	4.9612	6.0936	5.6904	4.009	4.257	5.7189	4.497	6.7538	5.4561	5.7522	0.7824	6.0915	4.9217	4.7159	4.1795	5.8336	5.0184	4.9923	5.3216	9.8752	5.7463	4.2728	5.0734	6.5844	2.6938	4.9695	5.1318	4.3903	4.3234	2.8699	4.7949	6.4017	5.7425	6.0121	9.4872	4.4012	5.189	5.8684	6.4899	3.3234	5.6479	4.8079
PF3D7_1358200.mrna1_1	PF3D7_1358200.mrna1_1;888	888	6.8269	4.4893	4.2847	5.7991	8.2878	4.4666	5.7115	6.105	8.4979	6.8527	2.2048	3.479	3.8895	8.2299	4.8659	5.8156	5.9962	5.1538	4.9523	5.1387	5.7655	4.5122	5.8012	4.2943	8.3929	2.1375	6.9889	5.2943	8.2182	6.5286	5.745	4.2735	4.5729	9.1538	4.342	5.9338	3.9891	5.9882	5.441	4.3103	4.0798	4.905	6.8924	7.3212	6.6441	3.8176	5.7401	4.6299	4.4107	7.6342	4.9964	6.7956	4.3491	5.6349	6.2008	5.1823	4.1554	5.9203	6.5518	5.434	5.3237	10.3012	7.4688	4.8232	7.3958	7.6866	2.6713	5.4828	5.2292	4.3889	4.9598	4.7032	4.8595	6.1432	5.1799	5.4828	10.1811	5.3516	5.6026	8.1272	7.4128	4.4263	4.2772	3.5814
PF3D7_1358200.mrna1_1	PF3D7_1358200.mrna1_1;889	889	6.5124	5.1194	6.2538	4.6082	8.725	5.3778	3.9011	5.047	8.9779	6.5495	3.8135	4.7835	4.7082	9.2718	5.1239	4.8074	5.4983	3.3462	4.3533	4.5304	6.0343	4.1803	5.332	6.1202	7.0901	2.9126	6.387	4.9542	7.3815	7.1422	6.1562	4.067	5.5379	8.7248	4.1579	6.2782	4.843	6.1593	5.4637	2.3646	3.9542	5.193	6.6124	7.228	5.2242	2.275	6.1121	4.6588	5.0241	7.2675	6.2992	6.0661	5.4406	5.8379	6.1583	5.2563	4.986	5.6404	4.7049	5.0648	5.5376	9.5938	6.9324	5.0896	7.005	6.856	4.7897	5.6719	4.6141	5.1918	2.8115	5.1453	6.3995	5.5286	5.7981	6.4278	10.0103	5.4786	5.0721	8.3428	7.2556	4.7076	4.2479	5.5154
PF3D7_1358200.mrna1_1	PF3D7_1358200.mrna1_1;890	890	7.4699	5.6082	6.8318	5.3016	9.3756	6.7373	3.9495	5.2612	8.987	7.2612	4.701	7.0443	4.8723	9.5436	6.3674	5.2924	6.4565	6.9629	4.0609	6.0715	7.7816	5.6247	4.6023	3.9088	8.5587	4.3067	6.9365	5.0687	8.1598	6.1995	6.5083	4.2071	3.8718	9.3195	4.2487	6.6204	2.8115	7.6785	6.0317	4.8166	5.0866	5.1268	7.1506	7.6288	6.1759	5.288	7.0584	5.2839	3.6088	7.3239	5.5065	6.4854	6.0453	5.9803	5.9773	5.1811	5.2574	4.7148	5.1763	5.0695	6.1861	9.875	6.8606	5.9004	6.992	7.1057	4.4731	5.3402	4.7115	6.2743	5.7706	5.5922	4.5892	5.8066	5.3561	6.9294	10.2447	5.3951	6.1649	7.9717	7.1119	3.9241	5.742	5.7244
PF3D7_1358200.mrna1_1	PF3D7_1358200.mrna1_1;891	891	8.6585	6.5415	6.7893	6.2038	9.4383	7.7497	5.5696	3.7495	8.7613	9.657	5.1855	6.7085	4.4951	9.5863	7.9294	6.7679	6.1585	8.2708	4.6865	5.7629	6.5696	5.9336	8.2278	6.0279	6.9855	4.3455	5.5512	4.5447	7.4138	6.1208	6.5441	9.8011	4.7703	7.7521	5.3208	5.1687	4.1085	6.5765	6.0233	4.2898	4.7623	10.107	5.7931	7.158	8.696	5.4799	5.797	4.925	4.6854	6.7501	4.2102	4.8329	4.6588	5.6588	6.1552	5.9432	5.7876	6.8104	4.9616	5.4764	5.7063	9.8736	7.5087	4.0976	8.6039	8.1246	4.7793	5.911	5.435	6.1699	5.4731	4.5826	7.1352	5.4486	6.8505	5.4848	9.8769	5.4443	6.0453	8.74	7.5263	4.7181	5.7211	4.905
PF3D7_1358200.mrna1_1	PF3D7_1358200.mrna1_1;892	892	8.0373	5.4601	6.0328	5.4492	7.7409	5.9563	5.0976	0.263	6.0374	8.596	3.3771	5.2254	4.9369	7.4881	5.9946	5.0479	5.1875	6.5732	4.3533	5.2418	5.6871	3.497	3.969	4.8914	5.4087	3.3001	5.6814	4.5662	7.9307	5.1703	6.3619	3.0197	3.541	5.0387	5.0241	3.3813	4.5922	5.5236	4.9616	3.5336	4.6616	4.8359	4.6153	5.8359	6.7381	4.3241	5.5138	5.5435	3.9579	6.0672	5.0605	2.7398	3.84	5.7661	4.9768	4.3161	4.4263	5.7434	5.2645	6.2657	3.8227	9.3092	4.9588	4.9212	4.1875	5.4702	4.9928	4.641	5.0312	4.9336	5.0997	5.0566	5.3975	5.1763	5.441	5.4199	9.671	4.7634	4.9021	6.8848	4.9059	4.5771	4.3957	3.1683
PF3D7_1358200.mrna1_1	PF3D7_1358200.mrna1_1;893	893	6.7828	5.8527	6.8495	5.6326	8.6118	5.2954	5.2319	5.213	7.044	8.0278	5.7428	7.2843	3.8826	8.2336	4.9773	4.6747	4.9098	7.3487	5.7463	6.3374	5.5326	5.9898	3.86	4.3799	5.9262	3.7323	6.2666	4.8125	6.5746	5.5008	6.2367	4.7501	3.6508	6.8867	3.6334	6.2153	4.7986	6.7098	5.5928	4.5248	4.5497	5.2388	4.4316	4.8268	6.5683	3.8934	5.4446	4.3363	3.796	6.031	5.3854	4.6954	4.888	6.1809	5.6971	4.9814	4.0303	6.3384	7.4571	4.8615	5.047	8.7012	6.3031	4.8748	7.135	6.5144	8.0701	5.6041	4.7393	5.9122	4.1268	4.8186	5.9006	7.115	5.2273	5.1131	8.4927	5.4643	4.8032	8.5191	6.2887	8.5457	6.2227	5.4816
PF3D7_1358200.mrna1_1	PF3D7_1358200.mrna1_1;894	894	7.2028	6.0239	6.7681	5.6904	7.8661	4.7892	5.1611	4.4135	6.7752	7.9436	5.0466	7.7011	4.6859	7.5202	5.4614	5.8035	3.3688	7.1054	4.5951	7.724	6.5426	5.6954	6.1577	1.1243	6.8151	3.8001	6.059	4.8146	8.0055	6.7609	7.7407	5.9319	5.5732	6.6372	5.2979	6.2824	4.4316	4.9796	5.5379	3.6017	4.8817	3.717	4.5619	5.8502	6.9409	6.2726	6.0076	5.4482	5.5245	5.6901	5.3663	5.1334	3.9699	6.547	5.7137	5.8965	5.1799	5.7085	7.1992	5.0972	5.5491	7.1476	5.9946	5.4175	8.0424	6.7554	5.7871	4.9796	4.9467	6.2974	5.0955	4.5741	6.6775	8.0216	5.3961	6.5166	7.2588	6.0488	5.6191	8.2302	6.5857	5.2615	5.8647	5.8773
PF3D7_1358200.mrna1_1	PF3D7_1358200.mrna1_1;895	895	6.2928	5.588	6.4429	5.3388	7.8548	5.2547	5.0883	5.2513	5.7549	8.6322	5.2998	10.4824	5.029	7.407	6.0221	5.8587	4.0206	8.8779	5.7153	7.6057	6.5638	6.6436	4.2943	5.625	7.209	4.963	6.3588	4.2765	8.0802	6.8798	7.7598	3.4074	6.3284	7.9935	3.1811	7.3884	3.8237	5.7325	4.855	3.3688	4.2608	4.4522	5.8204	6.0402	7.5657	4.4912	6.0583	4.7808	6.4253	6.7743	6.257	5.7339	5.7071	5.7766	5.2895	4.89	4.6588	6.3183	6.4363	5.7581	7.7043	7.582	6.4371	6.1414	7.0042	6.0685	6.2913	5.8987	4.5416	3.2987	4.942	5.3554	5.4519	7.345	6.3187	7.5204	7.0473	5.7879	4.5342	7.4529	4.2638	4.7798	6.1027	6.5
PF3D7_1358200.mrna1_1	PF3D7_1358200.mrna1_1;896	896	9.0932	6.4062	6.4806	5.9411	7.3346	6.1807	6.4158	4.9686	6.9073	9.9717	6.2083	10.7192	5.4333	7.5749	5.9745	7.3739	6.2323	9.9239	5.2876	9.478	6.2001	8.6394	4.9676	5.6837	6.8063	5.4998	6.6612	5.4097	9.7577	6.4388	8.9598	4.5084	4.0592	6.7097	5.3705	8.0147	4.9093	6.5362	5.8592	3.9699	5.2532	5.7769	6.9335	6.6734	9.576	6.9021	5.7156	4.9463	9.6549	7.0934	8.8173	7.3859	7.2087	7.8418	5.8293	6.8728	5.5826	6.7671	9.697	6.9825	9.6087	9.8867	6.323	5.7983	7.9327	6.2955	5.6363	5.9639	6.2797	5.3172	5.9423	6.3181	7.0755	10.7685	8.0419	9.6336	9.8723	6.2551	6.5165	8.6035	6.7119	5.9914	7.0296	6.8253
PF3D7_1358200.mrna1_1	PF3D7_1358200.mrna1_1;897	897	7.3098	6.8311	6.5345	5.2388	3.9846	4.5759	6.2585	6.0609	4.9607	6.6094	6.5118	10.9836	5.213	3.306	6.4423	5.2798	6.4205	9.7323	5.3813	9.266	7.8083	6.8226	5.7782	5.9091	5.4992	4.4429	6.787	5.057	10.0041	6.9576	7.439	2.5336	5.9825	5.3452	3.591	7.4766	5.3923	7.1527	5.9738	6.2707	4.3576	5.7663	6.7678	6.0043	6.2823	6.0159	6.7226	6.0516	7.3085	5.7876	6.8942	6.602	5.8347	6.8526	5.5361	5.367	4.3937	5.8475	7.9012	4.8505	6.8081	11.2878	5.0112	5.5011	7.1162	7.6863	5.9725	5.969	8.186	6.5165	4.4963	6.1687	6.7493	8.2223	6.5662	6.4671	10.9845	5.3923	6.558	8.1061	7.0461	4.1152	7.0333	8.3168
PF3D7_1358200.mrna1_1	PF3D7_1358200.mrna1_1;898	898	8.1405	7.4764	9.4757	6.3942	5.2114	6.4736	7.1831	9.446	5.7536	8.1123	5.3129	11.0935	5.8846	5.0431	6.0054	5.9984	9.1155	10.7201	5.6938	10.3444	7.4654	8.6467	6.1179	5.3875	7.4053	5.6375	8.3804	4.9463	10.4908	7.0496	8.9691	3.8063	5.2052	7.8752	4.61	8.9495	8.5798	8.4437	7.2723	7.4887	4.3681	7.0552	7.9444	7.0226	7.0607	6.6087	8.3716	7.8382	6.1052	8.3314	9.7025	7.531	6.254	7.4939	5.2865	6.7464	9.1623	6.9788	8.5052	7.7594	7.305	11.1219	9.1724	6.4845	9.9354	7.7429	5.1223	6.3794	6.7574	6.0843	6.5999	9.4177	8.3668	9.0781	7.4121	7.2354	11.4662	7.2449	6.4725	10.2402	6.7327	6.2236	6.6082	6.6865
PF3D7_1358200.mrna1_1	PF3D7_1358200.mrna1_1;899	899	7.9654	7.7895	7.281	6.3056	4.0522	6.5308	7.8868	8.1523	4.9307	8.0554	5.9317	11.1491	6.2913	5.6223	7.3891	7.7216	8.7078	10.2229	4.7661	10.6029	8.2132	8.8852	4.5662	6.5287	6.9635	7.8552	8.129	5.5907	10.8908	7.7828	9.0954	4.9644	6.1771	7.3839	8.5008	8.8407	8.9999	9.3198	6.6989	5.4757	5.8092	6.8524	7.1291	7.5972	6.8994	6.6702	8.4097	6.6551	5.746	8.8128	9.2802	7.1216	5.7814	6.3434	5.8074	6.5416	9.6459	7.0236	8.4437	7.6737	7.3269	11.1869	9.1972	6.86	5.6539	7.7219	5.4679	6.1817	8.7785	5.9319	4.7285	9.0916	8.2277	8.8022	8.1648	6.2604	10.8428	7.9872	7.1411	5.8336	8.4566	6.4812	6.8901	8.7877
PF3D7_1358200.mrna1_1	PF3D7_1358200.mrna1_1;900	900	6.6213	5.7225	5.7503	6.3944	4.6809	6.3516	5.9124	5.6979	3.8258	7.3332	6.116	8.598	5.4406	4.3723	6.6833	6.0233	5.8243	7.4044	5.6528	8.8831	7.6344	8.0924	5.1699	6.044	8.0643	7.1351	7.1469	4.3384	8.9411	8.1556	8.916	3.6017	5.347	8.4416	6.5303	7.5064	8.8943	8.2687	5.8382	4.7808	4.6404	6.2898	6.364	6.4939	5.8099	6.7082	8.4866	6.8257	5.2472	5.7832	8.6825	6.2397	4.6837	6.4529	5.2946	6.5481	8.5688	7.9819	6.9733	7.6751	7.2411	11.0259	8.9418	5.8929	4.3964	7.6312	7.0901	6.5163	7.7809	5.8311	6.3733	8.2393	7.6513	9.2516	8.1723	7.2173	10.9111	8.6708	6.6318	4.3674	7.9586	7.7457	6.1003	7.8951
PF3D7_1358200.mrna1_1	PF3D7_1358200.mrna1_1;901	901	5.9258	6.732	5.7018	8.0839	5.5342	5.9345	4.6229	6.0928	0.9486	7.2112	4.6064	6.2122	8.1386	3.8369	5.3639	5.7597	5.3284	5.7211	5.4731	7.132	7.6366	8.5297	5.851	4.8831	8.4774	7.1917	8.842	4.9345	7.4024	7.5192	7.9583	2.7247	5.1526	8.8362	6.6261	9.1367	7.0973	6.5971	5.8672	6.7216	5.4588	4.488	6.9754	6.0877	5.6528	5.6991	6.6017	6.2201	4.8186	5.3639	7.4642	6.0723	4.7965	5.5138	5.0968	6.0272	7.9523	7.8462	5.375	7.4243	4.9782	10.3721	7.5061	6.2479	6.3455	6.7925	5.8212	6.3776	5.9768	4.5747	6.1961	7.4078	8.7967	6.7446	7.1393	6.1227	10.6504	6.2798	6.1169	6.2979	7.1081	5.8968	6.6885	7.1617
PF3D7_1358200.mrna1_1	PF3D7_1358200.mrna1_1;902	902	6.8388	6.1181	4.9635	6.0682	4.7203	6.2118	6.6508	6.9501	4.5336	6.9393	5.4744	6.7407	4.585	4.1691	5.682	6.2176	7.9363	5.9222	4.986	8.9646	7.8318	8.7654	5.1383	9.1655	6.9488	6.9534	6.6404	4.98	8.7161	7.3072	9.2412	4.0268	9.0177	6.6169	5.8395	6.7625	7.9653	6.5583	6.492	4.5279	3.6576	6.1797	6.2583	6.7319	6.1129	6.2494	7.5595	5.9968	5.3219	5.191	6.1975	6.7569	5.0613	6.3297	5.588	5.5524	7.9406	7.467	10.3592	7.5288	5.2551	10.6431	10.6453	5.314	4.8084	6.5357	10.2048	6.144	6.5648	6.5803	6.6834	7.4863	7.7151	10.0372	9.3972	4.5826	10.1801	10.1258	6.684	5.8379	7.5447	10.6799	6.9873	6.9164
PF3D7_1358200.mrna1_1	PF3D7_1358200.mrna1_1;903	903	6.7612	4.7115	5.4175	5.854	4.7887	5.5555	5.9628	5.1056	3.278	7.0449	5.4029	5.1214	3.4019	0.4542	5.6337	5.0921	5.5404	4.5429	4.6792	7.4725	7.9679	4.4067	5.128	6.3969	5.4751	3.6837	4.7608	4.2133	8.0035	7.7589	6.3719	2.9107	7.0039	5.375	4.1715	5.6035	5.6118	6.0141	4.645	4.4841	4.4594	5.6582	8.1852	11.9573	6.6061	4.0206	5.3161	5.3782	4.1052	4.9117	5.0522	4.4423	3.6747	4.6576	4.6433	4.5583	5.8112	4.9676	4.3205	6.4173	4.1342	9.4762	5.5217	5.1098	5.84	6.1387	5.6398	4.3103	6.2005	4.2319	4.6702	4.0383	5.2415	5.4731	6.7895	5.0343	9.0396	4.6702	5.1144	5.6971	6.432	4.7186	5.465	6.3642
PF3D7_1358200.mrna1_1	PF3D7_1358200.mrna1_1;904	904	6.0766	5.4637	5.0836	4.669	2.9505	5.7766	5.44	4.2388	4.047	5.4928	4.9021	5.4383	4.0583	2.846	5.7866	4.2502	5.0374	3.6949	4.7581	6.7298	6.4744	4.1843	4.0383	4.6264	5.392	0.9486	3.5072	4.6147	6.6574	6.3332	5.0917	2.844	5.4715	4.5423	3.5348	3.796	5.029	4.8684	4.8181	5.0369	3.4074	4.0644	5.5065	5.4383	4.0976	4.3611	4.8202	5.4185	2.8074	5.2365	5.3712	4.6334	4.1035	5.0626	4.7613	4.4343	4.3277	5.4738	4.9411	4.0081	5.497	9.4464	4.8243	5.4944	4.5844	5.6778	4.3031	5.7565	5.6041	4.4175	3.991	5.4767	4.4951	5.487	4.6707	5.3565	9.3956	5.1293	5.5173	2.7592	5.98	3.9681	5.1173	5.844
PF3D7_1358200.mrna1_1	PF3D7_1358200.mrna1_1;905	905	5.6261	4.2487	6.1272	4.9796	7.2735	5.7981	4.915	4.5008	7.6556	6.8216	5.2161	6.4507	5.1227	7.9825	5.847	5.4712	5.3771	3.3702	5.2559	5.3597	7.2803	5.561	5.3078	5.4456	5.1052	3.5173	3.4436	4.5046	5.2761	6.0902	6.9167	5.5308	3.8758	5.9279	3.9864	4.9837	5.2357	4.5632	4.5008	2.4114	4.682	3.8768	5.3628	6.0507	5.8639	4.7038	4.017	5.8775	3.7506	4.2257	4.5534	5.3273	3.7126	4.5084	5.0548	5.5484	4.0496	8.2791	4.9208	5.2976	4.8395	9.2502	4.2593	4.9444	4.0798	6.1117	3.7388	5.0587	5.1831	5.392	5.4656	5.4611	9.8441	4.8048	7.2303	4.6999	9.2585	4.8763	5.6424	4.4509	5.5807	4.8777	6.0553	6.4691
PF3D7_1358200.mrna1_1	PF3D7_1358200.mrna1_1;906	906	8.0265	5.3377	7.5541	5.1194	3.7803	5.1779	5.6261	5.5838	2.1538	7.2702	5.89	5.2284	5.1615	4.9896	5.9921	5.7703	4.9809	4.0444	6.133	5.5141	6.2698	6.7101	4.8475	5.3107	5.647	4.1683	4.4087	5.3266	5.4963	6.366	7.8856	5.0613	5.6685	5.7423	5.1871	4.3896	4.7043	5.4643	6.0058	4.3434	5.3012	3.9364	5.4931	5.4783	6.719	5.3136	5.8755	5.5072	3.99	4.6673	5.1938	5.1631	3.4607	5.5351	5.1667	5.1691	7.1551	6.07	5.5217	5.1346	5.877	9.0674	5.3143	5.2456	4.8012	7.7493	4.7856	5.4614	7.3648	6.2399	5.904	6.1585	8.1496	5.0308	6.7768	5.9081	9.3384	4.3226	5.3656	3.5273	6.6152	5.0492	6.0119	6.0067
PF3D7_1358200.mrna1_1	PF3D7_1358200.mrna1_1;907	907	5.5768	5.0228	5.8369	5.3223	10.084	5.6502	4.7708	5.3516	9.5845	5.5046	5.3586	5.1489	4.8914	9.8089	6.1835	6.3196	6.2909	5.5677	5.1173	5.2758	7.7994	5.4806	5.3618	7.7251	5.4195	5.3234	3.2735	3.7581	4.691	6.9516	6.4522	4.4496	7.5927	4.9964	5.3961	3.585	3.6415	4.8743	5.7634	4.5771	3.8125	5.3816	3.7698	5.605	3.6264	4.1938	5.4867	6.0598	3.7093	4.9542	4.8758	6.1252	2.5361	5.7819	4.6375	4.3413	4.7208	6.0583	5.3844	6.1083	4.6147	9.4637	4.2126	5.7793	5.0023	6.0472	5.4002	5.1587	7.9101	5.1731	4.8919	5.323	5.8472	5.3999	6.373	4.1985	9.5124	5.749	5.8931	4.9467	6.5922	5.8237	5.5075	7.0491
PF3D7_1358200.mrna1_1	PF3D7_1358200.mrna1_1;908	908	6.1683	6.4283	4.1119	5.2743	4.1252	5.26	4.9136	5.9821	0.7398	5.849	5.2861	3.0721	3.6182	3.9937	5.4273	3.857	5.2902	4.7469	4.2957	4.2935	6.7533	4.3212	4.8314	6.4643	4.8217	4.4686	4.1043	4.4679	5.2227	6.861	6.6307	3.5298	7.2892	4.5317	4.0295	2.8156	4.0798	5.4812	5.3995	4.6153	4.3413	4.7219	5.1675	4.8792	5.2795	5.5835	4.6645	5.1043	4.9896	4.4383	4.144	5.7936	4.3827	5.7613	7.9319	4.5674	6.8577	5.1346	6.0429	4.153	4.9463	9.7045	6.0663	5.0067	5.0339	5.4532	3.7856	4.5298	8.8613	8.0341	3.2525	5.9502	6.6144	4.5002	6.6649	4.157	9.8917	6.7955	4.7093	4.925	6.3878	4.009	4.6943	10.1031
PF3D7_1358200.mrna1_1	PF3D7_1358200.mrna1_1;909	909	8.8311	4.8565	6.3877	5.2059	5.5214	5.5792	6.1605	6.6166	5.4216	8.974	5.2292	5.2091	5.4555	4.408	5.2008	5.3985	7.5175	4.0018	4.6565	3.9392	7.8727	6.7882	5.915	7.9632	5.7745	2.7049	4.7409	4.4039	4.1803	7.6268	7.8269	5.2399	7.0528	5.2257	4.9523	4.3757	6.2643	4.8958	4.7819	4.8099	7.1135	4.7511	5.5046	5.4266	8.2757	4.2854	5.4822	6.1396	5.7247	4.2623	4.9107	5.5336	4.5392	5.1383	11.4309	4.4256	11.0083	6.3252	6.2854	3.857	5.5555	5.7621	6.0968	4.9588	7.4492	5.888	4.634	5.1599	6.6621	11.6586	3.4893	9.9566	5.8595	4.8314	5.8642	5.3284	7.6472	5.738	7.2322	6.6862	6.1677	4.2373	5.5807	6.9732
PF3D7_1358200.mrna1_1	PF3D7_1358200.mrna1_1;910	910	5.6574	5.4443	3.5632	4.6982	2.025	5.2791	4.8344	3.6358	0	4.7415	5.375	4.1969	4.7814	2.3896	3.6124	4.887	5.1256	4.0755	4.8992000000000004	3.9561	4.3951	4.9307	4.9236	4.5999	4.5987	3.1194	3.8699	4.4764	4.2994	4.0514	4.852	2.1985	5.9234	4.435	2.846	3.0858	4.5521	3.8268	4.0635	3.8094	2.6508	4.3212	5.3586	4.1755	3.4128	4.1755	4.2032	4.0286	2.2898	3.857	4.9189	3.9598	2.0772	4.9411	4.4653	3.5862	5.9314	5.1408	5.1743	4.8043	3.9937	3.5644	5.4989	4.8248	4.4249	4.8866	4.0356	5.3241	4.263	4.849	3.3868	3.7939	4.5122	4.8104	4.3441	4.5564	5.4419	2.1375	4.6977	4.2211	4.3632	3.5789	4.4783	4.4647
PF3D7_1358200.mrna1_1	PF3D7_1358200.mrna1_1;911	911	6.1841	5.1835	4.6622	5.3452	3.488	5.013	4.7164	3.7463	3.0215	4.8304	5.4627	5.4456	5.1587	2.8135	4.7153	5.0241	5.3491	2.858	4.2411	4.2705	5.8807	4.4195	4.5951	3.841	4.813	3.2141	4.1077	4.0099	5.1997	5.7214	4.7803	3.6736	5.3892	5.1169	4.4861	4.8425	4.2832	4.8369	3.9288	4.9741	0.926	3.2079	5.288	4.0687	4.073	3.1144	2.7719	4.6982	4.0444	3.2449	4.4835	4.9796	2.98	4.8283	4.9269	4.5441	5.2487	4.7087	5.3764	3.6713	3.7856	6.8124	4.607	4.3118	4.4443	5.3345	4.4529	4.4705	3.5286	3.855	4.0312	4.7431	4.4627	5.3302	5.1387	4.6253	6.995	4.8379	5.2795	3.9625	5.3366	3.4114	3.6392	4.2157
PF3D7_1358200.mrna1_1	PF3D7_1358200.mrna1_1;912	912	6.6866	5.7203	5.0781	4.6153	2.4673	4.3716	4.9146	5.009	3.8248	8.4353	3.9681	4.2623	4.7366	2.0942	4.0824	5.0094	5.6935	4.8017	5.8349	4.4443	5.8917	4.9122	5.1965	4.0426	4.4087	3.275	3.8298	4.017	4.7576	6.2824	5.0479	1.373	3.9561	4.9561	4.0259	3.4634	3.5886	4.851	5.3971	5.0175	3.7708	3.6334	4.1546	4.3427	6.2664	4.4796	4.8364	4.3909	1.546	5.0058	4.0426	4.6398	3.8084	4.8958	3.843	4.0206	4.3363	5.3012	4.2987	5.025	4.6713	6.1946	5.1562	4.2802	3.6334	5.43	4.9649	4.3792	3.2311	4.101	2.7312	5.025	4.9345	4.2418	4.585	4.9184	6.0723	3.7866	5.2261	4.5546	5.6064	4.1851	4.2211	4.5711
PF3D7_1358200.mrna1_1	PF3D7_1358200.mrna1_1;913	913	5.9357	6.2257	4.812	5.0166	4.6622	5.1432	4.9001	5.246	4.2388	5.7455	3.4515	4.5435	5.5388	4.0764	4.366	5.6957	6.31	4.7819	5.2079	4.6467	5.2895	5.3491	4.5373	6.7711	5.5295	2.5311	4.8535	5.3509	5.797	6.0717	4.8017	4.1938	6.6666	5.845	3.926	1.4542	3.7602	5.1173	4.5466	3.6299	4.3868	3.7115	5.9298	4.3009	5.7175	4.7724	4.774	4.7618	4.6531	4.9293	5.6999	5.7309	3.9773	5.0934	4.6977	4.3757	4.7677	4.8058	6.6163	5.1322	5.4269	6.0193	6.2774	5.4718	5.3201	6.067	3.4449	3.2048	4.0858	4.3709	5.1085	4.7076	4.4316	7.0802	5.594	5.0976	7.7926	6.5744	6.5848	4.8943	5.4611	5.7087	4.7236	6.6088
PF3D7_1358200.mrna1_1	PF3D7_1358200.mrna1_1;914	914	5.5759	5.4472	5.5604	4.5122	2.9505	5.1156	5.3954	6.9534	3.8679	6.0779	5.153	3.8669	5.7423	3.4555	4.126	5.1064	6.9454	5.2787	5.4155	4.1827	7.5931	6.8902	5.1445	5.4386	5.0648	3.5993	4.14	5.3341	5.5937	7.2379	5.903	4.7687	5.7682	4.8278	4.6223	3.5361	5.1081	4.0917	4.9588	4.5304	3.7355	5.04	4.2898	4.6011	5.3356	5.6221	5.1223	5.0522	3.1243	5.9269	4.6707	4.2698	4.6241	6.3047	5.8965	5.2645	5.6061	5.5975	5.8997	5.4353	5.1424	6.739	5.0334	4.925	4.7918	5.8929	4.0036	5.6673	4.6064	5.5506	4.9533	5.2987	6.1313	8.1016	4.5999	5.2746	6.8804	5.6628	5.2407	4.2426	5.5907	4.9977	5.9189	5.6302
PF3D7_1358200.mrna1_1	PF3D7_1358200.mrna1_1;915	915	5.3122	5.3234	5.1735	5.1334	4.9639	3.7538	5.7361	3.8639	4.0295	5.7978	4.5771	5.1098	4.8405	3.0704	4.546	5.3554	5.7219	2.9355	4.4634	5.7848	5.7743	5.6485	5.2513	3.7908	5.4803	4.0179	8.097	4.8728	4.8176	6.9256	5.6699	3.3103	4.5674	5.0596	5.6337	8.2211	6.1865	5.0321	4.342	4.3618	5.3523	5.3245	4.8364	4.504	5.126	5.3702	4.7366	5.9274	4.6433	5.9388	5.905	4.9722	3.6064	5.7666	5.1493	4.1077	4.4957	4.2141	5.7653	5.6993	5.4036	6.5495	5.5711	5.3248	4.9069	5.9729	4.6786	5.0027	5.6413	4.7719	5.44	4.8987	5.4728	6.2585	5.2296	3.6837	6.1948	4.017	5.1412	4.4679	5.2623	4.6611	5.3823	5.4548
PF3D7_1358200.mrna1_1	PF3D7_1358200.mrna1_1;916	916	6.0603	4.3597	4.8017	4.0152	4.3882	5.7816	5.2415	5.0483	4.6668	5.8997	5.5444	4.8709	4.4283	3.2494	4.6656	4.6837	5.2713	5.8775	5.3399	5.0094	8.3344	5.5308	4.5856	5.1671	3.756	4.3985	6.2296	4.2653	4.9695	6.8994	4.6826	3.8728	5.9291	5.5323	4.7729	4.5601	4.5342	4.7153	5.5677	3.4621	4.9887	4.2957	5.5619	5.463	5.6418	7.5803	5.7782	4.9481	4.9383	3.86	5.8268	5.6264	5.9172	6.1506	5.285	5.5204	5.5586	5.3526	6.0459	4.9284	6.745	5.2861	5.5011	4.1603	4.6792	5.5686	5.1432	5.5002	4.9676	3.5607	6.3787	5.1375	6.2046	6.9153	5.7708	6.7536	7.2891	7.0314	5.054	6.1831	6.2069	4.314	7.6278	5.6138
PF3D7_1358200.mrna1_1	PF3D7_1358200.mrna1_1;917	917	6.6713	5.1069	5.1318	5.6899	4.1771	6.235	5.3635	5.738	4.4957	6.8943	5.2954	6.0099	4.8938	6.071	5.745	5.3968	5.5444	5.4548	4.8669	5.9162	9.6521	4.5046	6.5215	6.153	4.8718	5.3049	6.2223	4.6882	6.0011	7.5795	6.0255	4.1391	5.8395	5.6559	4.903	5.0841	4.3111	5.2998	4.7808	3.254	4.5564	4.8017	5.9907	5.6241	5.3844	4.7339	6.1647	5.5537	2.1043	5.897	5.6088	6.2061	5.373	5.4799	5.4912	4.673	5.6372	5.561	6.318	4.4343	5.5494	8.6248	5.7819	5.1069	5.5295	6.031	4.8738	5.2203	8.0251	5.98	5.7206	5.1355	7.0151	6.4835	6.4263	6.0292	8.9216	6.4663	6.6503	6.5362	6.223	4.1318	6.611	5.5002
PF3D7_1358200.mrna1_1	PF3D7_1358200.mrna1_1;918	918	6.7203	5.585	5.2036	4.1001	5.7266	6.9726	5.9071	6.5738	5.6918	6.7385	6.4764	6.8045	4.7296	6.1233	6.0947	4.4686	6.6826	5.4463	6.2798	5.5229	9.376	6.2396	5.3896	4.7527	4.9416	6.0535	5.6665	5.6585	5.2483	7.5489	6.7629	4.5729	5.7698	5.5583	5.3212	5.5558	4.8841	5.4912	6.0317	3.3001	4.8851	4.7225	5.7647	5.4155	6.0272	5.6696	5.8204	4.6628	4.8992000000000004	6.243	6.5364	6.6733	5.8841	6.6384	5.7658	4.6702	5.3049	6.1227	6.3633	5.7724	5.9761	9.2852	5.5589	5.85	5.3561	7.2613	5.7186	5.7444	5.4273	5.7774	5.2373	5.5188	6.9422	7.0103	6.5229	6.8822	9.5186	6.53	6.89	6.8874	7.375	4.9547	6.1131	6.0415
PF3D7_1358200.mrna1_1	PF3D7_1358200.mrna1_1;919	919	10.3394	5.6826	6.6709	9.7253	9.4958	7.674	10.2111	11.5634	9.7054	10.1098	6.9446	13.0784	8.247	9.1059	7.7898	6.3441	11.8377	10.1367	10.1762	11.7852	6.972	6.0503	6.9552	6.3811	6.3665	7.7581	12.6786	10.6496	11.9645	6.8188	6.8512	6.8172	6.9508	6.5538	7.5892	12.5479	6.0481	7.3022	6.5595	5.0067	5.4101	7.4728	9.1456	6.5807	10.1646	11.2026	5.9305	7.0577	5.2968	8.2062	8.2133	9.9174	7.7795	6.2628	6.0883	11.2515	6.0045	6.5068	7.1233	12.5989	6.575	10.2074	6.946	5.6261	10.5957	12.3846	6.0561	6.3032	6.2137	6.3477	10.5739	4.8227	7.3836	6.7749	12.2452	6.1825	9.217	7.4432	6.6653	10.5404	12.3152	6.2983	7.4766	7.0108
PF3D7_1358200.mrna1_1	PF3D7_1358200.mrna1_1;920	920	10.9043	8.0422	7.7517	10.7223	9.8365	8.6147	10.0905	11.6322	10.1934	10.8383	7.5904	13.2055	11.1553	9.956	8.4513	7.4507	11.6496	11.1953	10.6414	10.5138	8.352	6.4155	8.1536	6.4341	6.5149	7.8676	13.1186	10.548400000000001	11.1852	7.708	7.6451	7.7141	7.4586	6.6056	7.2003	13.2167	10.5878	7.6738	6.6362	6.4869	5.3063	7.3359	9.2462	6.4221	10.6686	11.0421	6.451	6.8484	5.5182	8.6919	7.9601	9.8334	8.6007	7.5548	6.4849	11.1396	6.9717	6.507	8.0598	12.9973	7.0017	10.1882	8.8134	6.2563	10.3687	12.6777	6.1777	6.2988	6.2843	6.546	10.5393	6.0682	7.9411	7.6236	12.9938	6.5932	10.5145	8.4604	6.6067	10.9328	13.0823	6.2517	7.5871	6.8083
PF3D7_1358200.mrna1_1	PF3D7_1358200.mrna1_1;921	921	10.9658	7.7553	11.8067	10.2688	10.6054	9.6388	10.1405	11.7473	10.756	11.269	6.9349	12.7415	10.8004	10.7114	9.7173	7.934	12.0793	10.6763	9.9824	9.797	8.4887	7.3732	9.2134	8.2042	6.8272	7.0986	12.3864	8.9861	10.4545	8.5455	9.5356	9.2761	7.5523	8.0736	7.1886	10.9616	12.3518	6.7321	7.3211	6.6727	8.9921	7.5276	8.9505	6.8586	10.8697	11.0431	7.54	7.647	5.6628	9.8016	8.4127	9.8122	8.7194	8.1167	8.6785	11.4929	7.0234	6.5492	6.8797	13.4071	6.614	10.2314	7.0109	6.4627	10.8222	11.7978	8.3613	6.0072	6.6308	8.3006	10.7888	7.6623	8.5689	9.3013	13.286	7.1942	10.5814	7.4916	7.6618	11.1802	11.911	8.4588	7.8062	5.5595
PF3D7_1358200.mrna1_1	PF3D7_1358200.mrna1_1;922	922	11.1152	7.9626	12.6058	11.0385	10.5685	9.8862	10.4358	11.9713	10.8133	11.6038	9.1457	13.8905	10.5764	10.9744	9.9543	9.3243	12.0031	11.1953	10.6311	11.1742	9.4345	7.884	9.0109	9.5452	6.2715	8.4893	12.4669	10.2274	11.4882	9.9994	9.3604	8.9087	9.0378	7.2975	8.5455	12.6144	12.7203	7.2854	7.2215	7.1373	5.9404	7.7107	9.8039	8.382	10.6655	11.7355	7.8153	7.1856	6.0277	10.6229	9.1138	10.5522	8.7528	10.0662	8.9198	11.8263	8.2275	6.6024	7.5453	13.7249	7.384	10.7163	8.6591	7.6854	10.8859	12.527	7.1745	6.7207	5.859	8.7905	11.3291	7.2809	8.2949	8.8043	13.6665	7.6508	10.7823	8.5091	7.384	11.2639	12.8265	7.7133	7.3408	6.8848
PF3D7_1358200.mrna1_1	PF3D7_1358200.mrna1_1;923	923	11.1213	9.1643	12.0223	10.8155	10.513	9.769	9.665	11.5986	11.0014	11.5372	10.959	13.0969	10.1482	10.5328	9.9494	9.3182	11.7339	11.5315	10.8812	10.5414	8.296	7.3299	8.7079	8.7307	6.3347	7.1881	12.3293	9.9471	10.8932	8.1726	9.2924	8.7359000000000009	8.9736	6.7039	6.6918	12.2594	12.8193	7.3406	7.8197	8.284	6.4765	7.1686	9.1054	6.4851	10.5286	11.3246	7.8085	8.4535	6.1334	9.4464	7.9411	9.5071	7.8613	10.236	10.1401	11.5843	7.5224	7.5001	6.1348	13.7528	10.3209	10.4927	6.559	5.6421	10.5726	12.4152	7.4096	7.6476	6.3827	9.7091	11.4304	6.2994	8.2408	7.465	13.7527	10.0203	10.787	7.5443	7.1245	11.1127	12.5663	7.7875	8.2926	6.3045
PF3D7_1358200.mrna1_1	PF3D7_1358200.mrna1_1;924	924	10.0045	6.9722	11.0687	9.0712	10.2219	9.7367	9.4166	10.5749	10.4055	10.3623	8.382	12.4847	8.2578	10.4621	9.7047	7.9029	10.9894	10.5886	9.1175	9.6698	7.1392	6.5446	7.7568	8.6452	5.5807	7.7124	11.3636	7.9665	10.2655	7.3254	9.1754	7.5504	8.4605	5.3885	7.3454	11.3164	12.0552	6.6775	7.153	6.0535	6.4449	7.3195	8.3322	6.5584	8.2556	11.4765	7.054	6.4501	6.3103	8.0684	6.7999	9.1149	6.7862	8.6999	6.9564	11.0365	6.9348	6.4318	6.2036	13.4307	5.5668	10.6794	6.0228	5.2008	9.8502	11.2318	5.9656	5.3416	5.4433	6.6575	10.326	5.5907	7.6903	6.5323	13.1506	5.7695	10.5383	7.0356	6.1675	10.1068	11.6343	5.5702	6.554	5.1863
PF3D7_1358200.mrna1_1	PF3D7_1358200.mrna1_1;925	925	9.4295	8.4159	10.8041	9.8182	10.4904	10.2725	9.6256	10.5037	10.3711	10.3402	9.1627	13.3201	9.2347	10.5794	10.4639	9.5725	10.5402	11.6747	8.9057	10.7624	8.6499	9.9012	8.7652	10.8987	8.4424	8.5516	11.6545	8.3178	11.1881	7.4686	10.8188	9.4916	10.4947	8.8292	7.7637	11.8552	12.0439	11.3841	8.102	7.4391	7.8167	7.433	10.0261	9.5243	8.4712	11.7526	10.9141	7.8508	7.7007	11.6122	8.7092	10.151	7.8233	9.2583	6.9858	11.9867	7.2937	6.3547	6.7806	13.7858	12.0178	12.2157	9.0989	6.8769	10.6565	12.1019	7.8977	5.0426	11.2792	7.8514	11.2717	6.009	8.1909	7.7483	13.7316	11.655	11.7891	7.8694	8.0703	11.005	12.4912	8.458	7.063	11.1897
PF3D7_1358200.mrna1_1	PF3D7_1358200.mrna1_1;926	926	9.3959	7.963	10.5816	9.7668	10.0779	10.3239	9.2504	10.3945	9.9483	9.6259	8.7561	12.8694	9.5623	10.3013	10.357	8.2262	10.3347	11.4421	7.5402	10.5621	8.7316	9.4714	8.8357	11.0266	6.5993	7.4325	12.4375	6.2754	11.1385	9.6002	10.4852	10.3636	10.8066	7.2734	7.2876	12.4099	11.8635	11.3575	6.2353	7.034	7.3743	7.7515	9.4564	9.2029	8.8666	10.4501	10.4406	5.5607	6.3512	11.2771	7.9	9.6497	7.2656	9.3533	6.8587	11.1081	4.0566	5.8795	5.8738	13.846	9.3197	11.4948	7.47	6.6433	10.2301	11.9099	6.0297	5.3806	10.9761	7.0747	10.6679	5.6395	7.1295	6.9649	13.9403	9.5178	11.4538	7.8468	6.9144	10.4807	12.0979	6.3521	6.7643	10.5665
PF3D7_1358200.mrna1_1	PF3D7_1358200.mrna1_1;927	927	7.0211	5.8321	8.6702	7.8144	8.0737	8.363	7.0441	7.0129	7.8246	7.4855	5.7863	11.5243	7.5744	8.3119	8.1184	7.4337	7.78	10.9174	12.0314	9.7762	6.3903	6.4962	7.7249	8.1671	5.1239	4.5267	11.5045	8.5489	9.9133	6.5887	6.9927	9.8748	8.1281	6.0689	4.6171	10.1229	8.9404	8.0909	5.5373	5.4386	4.4249	7.0709	7.9817	6.7576	5.7884	6.9742	8.5914	5.8733	5.3747	8.0185	5.3913	8.318	5.0005	9.17	6.2135	8.0225	5.561	5.7285	4.8505	13.0597	6.7097	9.9827	5.1069	5.4249	9.1017	10.8317	5.5928	5.0531	7.4884	5.5339	9.2604	5.1583	5.5524	5.153	13.0937	6.7092	9.922	6.1765	6.4656	9.8561	11.0293	4.9054	5.5765	7.8258
PF3D7_1358200.mrna1_1	PF3D7_1358200.mrna1_1;928	928	7.9501	6.555	9.8951	8.754	5.812	8.4579	8.7325	9.0605	6.2108	7.8399	7.4717	12.7725	8.5091	6.9226	8.9081	8.9574	9.1867	10.3872	10.6593	10.5791	7.23	8.9851	6.7122	10.1392	7.9071	7.9527	9.9117	6.6889	10.9768	7.8745	10.3435	6.9548	9.8572	8.2208	7.5941	10.2451	10.8825	9.5593	5.7065	7.0737	6.2309	6.8959	9.0753	9.1044	7.3738	6.9253	9.3259	6.6806	6.2902	9.8327	7.1518	9.2522	7.6422	9.2601	6.9465	7.7451	5.3143	6.328	5.7043	13.6612	9.7713	9.7731	6.2096	5.9903	9.2525	11.9126	6.3489	8.2718	10.1654	5.9138	7.8338	5.1815	6.6712	5.9669	13.8001	9.5521	8.524	7.2429	6.6294	9.9087	11.9938	6.8052	9.2611	9.6206
PF3D7_1358200.mrna1_1	PF3D7_1358200.mrna1_1;929	929	7.444	9.174	11.2958	7.4575	8.0418	6.9336	8.392	8.6629	6.3167	8.3575	7.9052	9.2113	7.2369	8.1221	7.4392	7.9381	8.1742	4.6299	7.1453	8.976	8.6004	8.7623	6.5883	11.3593	9.1456	8.6457	10.6066	6.9205	9.0293	8.5174	9.4806	6.7517	11.0422	9.434	8.9264	10.485	10.5497	11.4483	5.8657	8.6358	8.9502	5.9734	9.4937	10.096	6.3158	8.0988	11.7127	5.272	7.8324	9.8605	7.0943	9.2885	6.218	6.6541	5.7975	8.6192	6.6576	5.3688	6.0809	10.3498	10.4994	10.4893	8.6252	6.517	6.1908	7.511	6.3656	13.6025	11.6886	5.9348	8.006	5.4012	6.4532	5.1379	10.5214	10.0854	8.2575	6.6001	6.8323	7.015	7.9981	7.0291	14.291	11.4537
PF3D7_1358200.mrna1_1	PF3D7_1358200.mrna1_1;930	930	7.5887	9.5907	10.9471	7.7926	7.7191	6.4416	7.7127	9.3155	7.3618	8.9492	6.7979	8.5333	6.7405	7.6449	6.2336	7.723	9.3063	4.3038	6.5304	9.0428	7.6171	9.4267	5.9681	9.9053	8.7835	8.2246	10.2697	6.7971	9.0841	7.976	9.8848	5.8622	9.5202	9.4073	8.676	10.12	9.4789	11.1868	5.7085	9.1328	8.3844	5.2931	9.2174	9.9001	6.334	8.6557	11.1904	3.8689	7.9405	9.2755	7.2807	8.9966	7.7815	6.102	5.2141	8.711	5.6185	6.0076	5.9989	9.6778	10.145	9.4042	8.1473	6.1495	6.2898	7.855	7.6817	14.6289	10.689	5.6465	8.8429	5.1493	5.8659	6.3738	10.0691	8.8905	8.8046	7.7468	6.5511	5.805	8.2724	7.375	14.7571	10.4574
PF3D7_1358200.mrna1_1	PF3D7_1358200.mrna1_1;931	931	6.278	9.251	10.5659	6.1081	4.366	8.472	7.4613	8.6954	4.5466	7.548	6.432	8.1224	5.8455	5.0426	9.0311	5.8625	9.3356	3.4893	5.3611	8.4081	7.6766	7.2685	5.68	8.7863	8.0748	8.1221	10.4748	6.8951	8.294	8.0524	9.5271	5.7415	8.5086	8.844	7.6807	10.1656	10.0795	11.2442	5.2122	8.0659	6.9097	5.4005	7.6467	8.2243	5.9395	7.6215	10.1159	6.1418	7.2982	8.8475	6.9357	8.1898	6.8547	5.9692	5.7829	7.1036	4.8972	5.5838	6.2828	9.4178	9.6766	7.6975	8.2301	5.406	8.2678	7.0355	6.9995	14.2742	9.0393	6.1715	7.1963	4.4705	5.1371	5.8634	9.6183	8.4389	8.2533	8.4115	5.9122	8.6979	7.4727	6.3489	14.4572	9.4566
PF3D7_1358200.mrna1_1	PF3D7_1358200.mrna1_1;932	932	7.6891	10.4265	10.6315	6.9413	5.9709	7.8465	8.2836	9.5109	4.8728	8.6745	6.7007	7.5053	6.6733	5.0268	7.4019	7.22	9.0584	4.9649	6.8267	8.7111	7.18	8.1404	6.2005	10.0686	8.9854	8.4038	9.9984	6.2502	8.4685	7.0983	9.1769	5.1202	9.933	9.3019	8.2584	9.8526	8.737	11.317	6.1216	9.4398	7.451	6.2707	8.5406	9.4557	5.8926	8.0649	11.4948	6.1075	7.6126	10.0803	7.259	8.7221	6.3721	5.8268	6.7737	8.7121	5.1687	5.8701	5.7317	9.7021	10.0446	7.7108	6.301	6.0542	5.8681	6.8685	6.3736	14.5361	10.7227	6.7033	8.044	5.275	6.2873	6.0453	9.8451	9.3005	7.9603	4.0488	5.8495	5.966	7.1234	6.565	14.6529	10.0536
PF3D7_1358200.mrna1_1	PF3D7_1358200.mrna1_1;933	933	6.7625	7.8804	7.1438	6.5289	4.5122	7.3677	6.5874	7.253	5.2032	7.5661	6.5301	4.7586	6.033	4.6559	7.7829	6.4077	7.1099	5.1477	5.4343	8.2589	6.6679	7.6415	5.7225	7.2659	6.7485	5.8009	6.3584	5.2612	7.9207	6.6707	8.6498	4.9982	6.8721	7.7239	6.4092	5.1566	6.2802	10.0729	6.2014	7.0881	6.5667	4.7436	7.4179	8.5562	6.0892	5.6616	10.1957	5.0387	5.7051	7.334	5.7331	7.0784	4.7296	4.8151	4.9246	5.6954	5.4036	5.3441	5.7965	9.3986	6.4371	6.5901	4.6076	5.2821	4.84	5.6991	6.4048	14.328	8.4838	5.3642	5.8066	5.4845	7.1485	4.9754	9.322	7.2558	6.4952	5.2392	5.9857	4.3896	6.4109	6.2625	14.7303	8.7103
PF3D7_1358200.mrna1_1	PF3D7_1358200.mrna1_1;934	934	6.5671	8.528	7.3082	6.3528	2.1953	7.5247	5.803	5.392	2.4957	6.25	4.7388	4.2928	6.2784	3.9364	7.51	4.8885	6.6078	4.8817	5.9607	7.1853	5.9162	4.3547	4.2342	6.2199	5.8985	3.3909	4.2608	5.3809	7.0417	6.1332	6.5075	3.4581	6.0016	5.9853	4.9472	4.9397	6.0849	10.0823	5.9246	7.2728	5.3406	4.3799	6.5382	7.703	4.9887	4.5527	9.7588	5.6996	5.2223	6.3983	5.1574	5.1587	2.1375	4.8298	4.2273	5.1408	5.2604	5.5957	5.8324	8.9535	4.1611	5.1771	5.7123	5.1898	4.6775	5.4877	5.7164	14.0838	7.8037	4.6177	4.1465	4.7908	5.7396	6.316	8.7235	4.4469	5.7409	4.7835	5.2288	4.1546	5.6611	4.3533	14.3466	7.1912
PF3D7_1358200.mrna1_1	PF3D7_1358200.mrna1_1;935	935	5.5978	9.8001	7.3104	5.8768	4.1985	6.5478	7.1465	8.5721	1.7866	6.1649	6.4499	7.012	5.1635	3.851	6.9939	5.2939	8.5577	3.5874	5.3516	5.6433	6.4058	6.7459	5.9079	6.1006	5.8215	5.0148	5.7856	5.0887	5.213	6.2861	6.8983	3.7887	5.9484	5.7703	5.7934	4.9625	5.8324	4.975	5.6209	8.2965	5.565	4.7274	6.2761	4.6479	3.903	4.295	6.0845	5.6736	5.4306	5.2813	6.3036	7.1	3.6439	5.8572	4.8048	4.9279	6.0155	5.0378	6.3357	8.8075	4.7714	5.8637	9.369	5.7711	5.3498	6.2895	3.9653	14.2229	7.2141	5.5018	4.4738	5.2806	6.2525	6.4104	8.9255	5.5078	7.2585	9.1945	6.4642	5.9519	5.915	5.1305	14.3962	8.0988
PF3D7_1358200.mrna1_1	PF3D7_1358200.mrna1_1;936	936	6.1577	7.274	5.7347	5.8321	3.8309	5.0613	5.6996	5.4033	4.1779	5.9336	5.8958	4.8022	6.054	4.3702	4.8699	5.8225	4.942	5.1318	4.2795	5.4689	6.5254	4.8232	4.0286	4.3792	5.8253	3.7049	5.6299	4.7323	5.195	6.0538	5.0009	2.5607	4.9016	4.7479	4.9727	4.5304	4.8664	4.5466	4.4777	6.2587	5.1148	3.9773	5.0334	5.0435	4.6814	4.7613	5.8968	4.6346	5.3854	2.4673	5.5972	4.9919	3.957	5.5607	4.9741	4.7751	4.1953	5.6109	5.3298	7.4135	5.44	5.6308	8.0052	4.7986	5.0496	6.2149	4.7565	11.6331	5.9326	5.4767	6.0126	5.4276	5.9995	5.5619	7.6606	5.2642	6.1568	7.6194	5.9948	5.3027	5.978	3.5021	12.602	6.4777
PF3D7_1358200.mrna1_1	PF3D7_1358200.mrna1_1;937	937	5.7347	4.6758	5.3978	5.852	4.342	5.4195	5.9549	5.2506	4.4757	6.5057	5.4803	4.6124	5.6565	1.5211	4.4135	5.6462	5.939	3.4182	4.5735	5.1719	5.5826	5.7415	5.6097	5.275	4.9649	2.9946	6.1062	4.8817	5.3245	6.6591	6.3409	4.0548	4.9635	5.7753	4.5323	5.3452	5.2246	4.9662	5.1886	4.4243	5.2071	5.1506	5.2943	4.8161	3.9928	4.9255	5.0712	4.1675	4.3999	4.7549	6.0475	5.6511	4.1985	5.6444	5.729	4.5361	5.3923	10.9264	5.6343	7.9111	5.9575	6.0054	5.9916	5.5494	4.7597	6.3975	6.0029	12.8677	5.742	3.2525	4.5619	4.8972	11.6939	5.1502	8.1069	5.4588	6.7315	5.9916	5.5002	5.6401	5.5308	6.1705	13.5094	6.744
PF3D7_1358200.mrna1_1	PF3D7_1358200.mrna1_1;938	938	5.8562	5.7501	6.0239	5.5354	2.585	5.0072	5.8017	3.8748	4.1715	6.1235	5.3498	3.3234	6.1558	2.1763	4.9463	4.3198	5.3712	4.859	4	5.7274	6.1227	6.5735	4.6387	5.694	4.7687	4.3125	5.889	3.861	4.7629	6.6932	6.5543	3.8914	4.5546	5.7151	4.8958	4.6023	3.4502	5.7444	4.6076	4.5515	5.5195	3.9882	4.2957	4.3234	5.6103	5.4175	5.2772	7.4892	5.2854	4.854	5.7417	4.5065	2.5484	5.6611	4.8197	4.2296	4.9331	9.3606	5.9395	8.1149	5.3747	5.7363	5.8787	5.1185	5.489	5.2071	4.7729	13.7435	5.6097	5.23	5.0387	4.295	9.5123	5.8527	8.0448	4.8263	6.898	4.7929	6.0076	5.0058	5.342	5.4647	14.3293	7.7523
PF3D7_1358200.mrna1_1	PF3D7_1358200.mrna1_1;939	939	5.4057	5.6929	6.762	6.829	2.9782	4.9791	5.6556	4.9905	3.067	6.2649	6.4643	4.9074	7.4979	4.2095	5.7748	4.9016	4.8943	4.7377	3.9345	2.8659	6.3306	5.7578	5.211	4.6988	5.0058	3.7527	6.5806	4.7897	5.2032	7.2892	5.9989	5.0058	5.0583	5.1667	5.5717	4.8329	5.7093	5.572	5.4463	3.9846	4.7623	3.0738	5.487	5.3082	5.5329	5.2798	5.7544	5.7608	3.7949	9.3892	7.3205	5.6548	5.594	6.8812	5.4519	4.2296	5.7837	5.9215	6.7107	8.3789	5.3434	6.7313	5.4005	5.3868	7.2621	5.6343	4.3909	13.4087	4.5166	5.0704	4.3377	5.6879	5.5531	6.5603	8.7107	5.8647	7.2666	5.545	6.1148	5.0631	6.2265	4.7829	14.1604	5.8349
PF3D7_1358200.mrna1_1	PF3D7_1358200.mrna1_1;940	940	6.2197	5.3957	5.0457	9.2773	5.2055	5.9977	6.0023	5.8736	4.2494	6.5555	5.6628	4.5632	8.7893	5.8824	5.8726	6.0851	5.7541	3.4647	4.6954	5.4825	6.8717	5.2791	7.0445	3.717	5.8716	4.5373	6.5554	5.4584	5.898	7.6444	6.4031	5.9885	4.3212	6.43	5.6047	4.4182	3.8895	3.7856	5.1052	4.7181	4.8802	4.5441	5.8537	4.7436	6.6437	4.7708	6.1262	5.0426	4.4053	6.7673	6.1008	4.5993	6.2332	6.7118	5.3016	4.8836	3.7485	7.0624	6.1052	7.4958	4.9122	6.666	5.0259	6.0641	6.1979	6.126	4.342	13.1275	5.405	5.4793	5.2441	4.8704	7.3537	6.8427	8.1272	6	7.1625	6.2863	5.6949	6.6395	6.8227	5.8977	13.9231	6.1463
PF3D7_1358200.mrna1_1	PF3D7_1358200.mrna1_1;941	941	5.8212	5.9572	5.1119	7.3215	4.0815	6.4681	6.1315	5.4232	3.4555	6.4785	6.0413	4.0661	7.8359	2.3219	6.0314	5.4019	6.0783	4.849	5.1022	4.5416	5.5966	4.2972	4.5392	4.7682	5.6753	5.0112	6.1912	4.4705	5.6772	7.5612	6.2085	4.5429	5.4289	5.2246	5.1164	2.9505	4.5329	5.3889	5.1934	4.4764	4.3957	4.6017	4.6988	4.9941	5.4266	5.0121	5.0579	5.7879	3.7939	6.1908	4.7549	5.5326	5.0264	5.4009	3.5509	3.6938	5.0085	5.4864	5.9326	4.393	4.9732	6.275	5.61	5.5336	4.9383	4.6023	4.917	6.253	6.224	6.0787	5.116	5.7808	5.302	5.7568	5.5176	5.4222	7.0796	6.1058	6.2098	5.8582	5.3909	1.1827	6.6063	5.4604
PF3D7_1358200.mrna1_1	PF3D7_1358200.mrna1_1;942	942	6.0646	5.2102	4.8787	6.2474	4.8354	7.6441	6.2422	5.9713	4.2772	6.1853	5.3621	4.5717	4.6871	5.0041	7.3044	4.9686	7.0987	4.7592	4.5711	5.6642	6.6655	5.144	4.9616	5.8392	5.3992000000000004	5.1342	5.0378	4.8826	5.5254	6.9983	5.7487	4.7447	5.2802	5.4519	4.9098	5.3861	5.824	5.6194	5.1235	1.6508	3.437	5.0968	4.9098	5.1703	6.8377	5.251	4.4343	4.4396	4.7944	6.8567	4.8207	5.0794	3.4803	5.6662	5.2513	5.0009	6.1385	5.6991	5.3413	5.5635	4.9453	6.2054	5.6616	4.6988	5.9748	5.6061	3.9298	6.0702	5.0802	5.6789	5.23	4.6363	5.7698	5.432	5.1631	5.2544	6.6614	5.1799	5.2675	5.5475	6.327	2.5777	5.9381	4.3576
PF3D7_1358200.mrna1_1	PF3D7_1358200.mrna1_1;943	943	4.7918	5.9551	5.3356	5.6418	2.4725	8.2348	6.6405	7.779	3.1473	6.1701	3.7038	5.8919	4.9011	2.9317	8.0521	5.2411	8.4194	6.0592	2.319	5.7285	7.0435	5.5122	5.9193	5.8807	5.9757	5.8166	4.2265	5.1383	6.1562	7.3847	6.1601	4.6859	5.3544	5.8992000000000004	6.0896	3.6982	4.5993	8.0069	5.7584	3.6542	3.904	4.2141	4.8728	6.0286	6.011	5.5295	8.2702	5.5589	4.5292	8.4737	4.1859	4.9745	4.9704	6.5402	4.7495	4.9222	5.0544	7.461	6.334	3.9919	6.615	6.6871	7.0112	4.511	4.7814	7.0166	4.5801	5.0613	4.8885	6.0422	5.3172	4.2456	8.8307	5.3234	6.2197	6.681	7.2577	6.4184	8.8482	6.2966	7.029	4.9745	5.0613	3.8669
PF3D7_1358200.mrna1_1	PF3D7_1358200.mrna1_1;944	944	6.4793	5.9551	4.8728	6.0498	4.9269	6.1944	7.4082	8.3211	4.5091	5.975	6.7686	5.943	6.2081	4.6673	6.4984	5.1367	8.1254	5.6784	4.4621	6.4283	6.4522	7.6918	5.9565	6.3127	12.8604	5.382	7.1217	4.2705	6.2672	7.0635	7.3239	4.1859	6.3654	13.0945	4.9054	5.4992	6.7287	5.0665	5.7827	5.4293	4.6299	5.2917	5.8171	6.1334	5.6358	4.8943	6.6665	5.8166	4.5963	7.105	5.1367	5.5604	4.1546	6.3172	5.627	5.3625	4.9141	9.4344	5.6673	6.5572	7.0394	7.334	5.9186	4.6707	5.6724	5.594	4.2987	5.7711	6.9725	5.2067	5.3205	5.4114	10.2853	5.596	6.254	6.5333	8.8718	5.6747	5.8804	6.0687	6.3992000000000004	5.4902	6.4	6.9451
PF3D7_1358200.mrna1_1	PF3D7_1358200.mrna1_1;945	945	4.9523	5.6871	5	5.9191	4.3505	5.2292	4.7038	5.4416	2.5705	5.5289	5.235	4.9231	4.8649	0.7824	5.5217	5.5261	5.202	5.2468	3.8797	5.4346	5.2683	6.6826	4.9635	4.6594	10.4866	3.9088	5.2802	4.853	5.596	6.339	6.4491	3.8934	5.0575	10.9584	4.6531	4.5021	5.5756	5.392	5.299	2.6893	5.0579	4.3909	4.26	5.0233	4.9575	4.9458	5.6588	6.1787	4.1465	6.2679	4.9575	4.6554	3.5741	6.213	5.975	4.2456	3.5521	8.9633	5.7706	5.9821	6.2133	5.9181	5.4857	4.0704	5.5345	5.9189	3.5546	4.0259	6.157	5.2008	4.3716	5.2898	9.7425	4.903	6.1876	5.85	6.57	6.1667	6.0553	6.8442	6.1629	3.5619	5.9006	6.3232
PF3D7_1358200.mrna1_1	PF3D7_1358200.mrna1_1;946	946	6.2217	6.0241	5.0819	5.5484	3.7623	8.7616	5.3377	5.0422	3.5886	5.7407	6.1301	6.9275	5.0063	4.7263	8.33	5.8181	5.5188	2.433	5.3423	6.9621	6.062	6.0787	4.7986	5.6366	11.1634	2.9928	3.6993	4.7181	6.431	5.9828	5.225	5.3778	5.1027	11.3397	5.811	3.8329	6.5226	6.0566	5.4558	4.2087	4.3384	4.749	5.4643	4.99	4.848	3.2327	6.7879	5.4783	4.7442	5.4009	4.7929	5.1867	4.079	6.4341	6.1975	4.4764	4.8268	9.9597	5.7687	4.5053	6.5836	6.9864	5.2223	4.5148	4.8689	5.4525	4.1739	5.3012	6.9331	5.3078	5.3632	4.5527	10.7086	4.7661	5.3778	6.2309	8.0583	5.4857	6.0226	5.7049	6.6814	4.6141	5.2521	6.9625
PF3D7_1358200.mrna1_1	PF3D7_1358200.mrna1_1;947	947	6.8492	6.0415	5.6305	5.565	5.5401	5.6862	5.5786	4.9519	4.6129	7.2465	7.0522	6.3361	5.0557	4.3764	5.6868	6.3785	5.7181	4.9768	5.489	6.5182	6.1749	5.5656	4.5552	6.2977	11.3976	5.8089	4.9968	5.0483	6.407	6.2397	6.8526	3.7687	5.3999	11.0917	4.846	3.6112	6.6128	4.9653	5.9748	5.851	5.7519	4.7208	5.2876	5.8532	4.5692	5.3764	6.8494	6.4543	5.3796	6.1942	5.3851	5.4947	4.8237	5.96	5.1791	6.1214	5.0687	10.0606	5.9558	5.5336	7.2657	6.43	6.0228	5.5916	4.3889	6.1239	5.5665	6.2636	8.21	6.1789	5.438	5.8824	10.5751	5.6985	6.3448	6.7163	6.7778	6.7677	6.7505	6.3473	6.8023	6.2722	5.7527	8.4258
PF3D7_1358200.mrna1_1	PF3D7_1358200.mrna1_1;948	948	7.1921	5.9688	4.4809	6.3716	5.467	5.1285	6.0695	5.6522	4.4276	6.6903	6.5187	6.0128	5.6433	4.9184	5.5783	5.1711	5.7018	4.6993	5.6753	6.9214	6.6104	5.1953	6.1985	5.4986	11.112	4.6753	4.6887	5.9572	6.9722	6.4482	6.4234	4.8334	5.9239	10.6079	5.8237	5.4492	7.6185	4.7887	6.8166	5.079	4.7328	5.7255	5.0081	6.6308	5.5945	5.0228	5.1264	7.2055	5.8875	6.466	5.5573	5.4552	3.4436	6.5435	5.8507	5.9761	4.9891	10.360900000000001	5.8112	5.3971	6.6312	7.6943	5.3792	5.4909	5.1587	6.9721	5.2075	4.9481	8.3819	5.5273	4.2854	5.3074	11.234	5.1719	5.4893	6.5953	7.8216	7.126	6.744	5.319	7.827	5.1985	6.0128	8.7331
PF3D7_1358200.mrna1_1	PF3D7_1358200.mrna1_1;949	949	6.875	6.2931	5.3702	5.5714	5.6029	5.852	5.6568	4.3999	4.332	6.6819	6.19	4.9964	5.5242000000000004	5.8079	5.735	6.0483	5.2935	1.6781	5.8914	6.986	6.7064	5.7252	4.0592	5.1326	9.3308	4.2728	4.8212	5.0067	7.229	5.5859	6.5762	3.5286	5.1591	9.1476	5.51	5.7156	5.9609	5.9373	6.0115	4.366	5.1169	5.5804	5.8822	5.701	4.9345	4.2502	5.8625	5.9754	4.8273	5.4989	5.2979	5.1338	4.0268	6.0257	5.8066	5.5792	5.3628	10.1956	5.7216	5.4696	6.1859	6.5829	5.8542	5.0579	5.0179	6.1609	4.8068	4.849	6.5702	5.6473	4.5969	5.1485	10.6028	5.434	5.765	6.1783	6.5934	6.8646	6.7013	4.8763	6.0742	5.5166	6.2279	7.5499
PF3D7_1358200.mrna1_1	PF3D7_1358200.mrna1_1;950	950	6.2437	4.9923	6.4666	6.5122	5.9028	6.3083	5.1367	5.516	5.1493	6.5192	5.9165	5.5945	5.3402	5.3937	5.6177	5.1243	5.2227	4.9117	5.2884	7.9532	7.1	5.9174	5.7236	6.0727	9.4224	3.1875	4.2426	5.6508	7.1603	5.9973	6.6508	4.8644	5.4637	10.7694	5.4722	4.9472	5.9369	5.0811	6.6907	5.2353	4.7241	4.5838	5.7729	5.7594	5.7415	5.4722	6.2178	5.8711	5.5981	5.2802	5.7562	5.7216	5.1313	5.6721	5.4323	5.6162	5.673	9.7226	5.302	6.098	6.9279	6.342	5.5515	5.9803	4.814	5.9516	5.3597	5.4967	7.8242	5.9695	5.087	4.9293	10.4801	5.8397	6.0982	6.5782	7.2434	6.3544	7.2847	5.3695	6.0928	4.2876	6.1152	8.6924
PF3D7_1358200.mrna1_1	PF3D7_1358200.mrna1_1;951	951	7.2515	6.1129	6.0862	6.3579	5.7626	6.0721	5.3198	5.6407	4.2972	6.8815	5.6002	6.5863	5.7401	5.5491	5.4512	5.5273	5.4861	4.6129	5.9198	7.0358	5.4456	6.9464	6.0466	6.1884	10.6801	4.4757	4.4222	5.3544	6.514	6.4097	6.5804	3.797	6.574	11.0532	5.9474	5.5068	6.0706	5.8243	6.1528	5.8807	4.7845	5.2153	5.5323	5.4138	5.9832	4.477	5.8597	7.0891	4.7887	6.2071	4.7197	5.7819	4.2906	6.5294	5.7301	5.5696	6.0618	10.4204	5.9286	4.0197	6.4527	6.3331	6.0168	5.3865	4.89	5.4764	4.7219	5.8232	7.8931	5.3477	5.3082	5.4195	10.1989	5.887	6.3782	6.8962	6.878	7.6132	7.1161	6.6531	5.6954	4.0117	5.8728	8.0034
PF3D7_1358200.mrna1_1	PF3D7_1358200.mrna1_1;952	952	6.8936	6.0687	6.0635	6.3489	6.5773	6.2069	6.2147	5.3792	5.2376	7.3102	6.5122	6.2126	5.6525	5.6927	6.2464	6.0991	5.2902	4.6871	6.605	7.1939	7.1916	6.1703	5.9129	6.1191	8.2486	5.98	5.3252	5.6041	7.1844	6.6518	6.3799	5.4077	6.258	9.3855	5.393	5.6957	5.8374	5.6525	6.4912	6.9705	8.2575	5.0475	5.5683	5.3334	6.2259	5.855	7.2705	5.7167	5.2765	5.3639	5.9324	4.7082	5.0067	5.5925	4.9819	5.9001	6.0887	8.8596	5.8384	5.8107	6.5016	6.5078	5.5644	6.0387	5.348	5.645	6.2491	6.0505	6.6516	6.2865	5.3764	5.1957	8.5723	5.5217	6.5752	6.8309	7.8861	6.5129	6.5481	5.986	4.7388	5.047	5.8442	6.3921
PF3D7_1358200.mrna1_1	PF3D7_1358200.mrna1_1;953	953	6.5959	5.9191	6.1194	6.5863	4.7355	6.7833	5.5741	4.8812	5.2311	6.9671	5.6433	4.8812	5.9406	4.6177	6.0516	6.0409	5.5195	5.5635	4.8748	7.4884	6.3007	6.128	5.09	6.5361	10.1582	3.1094	4.0321	5.1973	7.2943	7.0916	6.1069	4.4343	5.9796	11.1863	5.2909	4.9112	5.7487	5.5323	5.5062	5.3487	5.7536	4.9117	5.3639	5.4529	5.1957	5.7706	6.3309	6.776	6.4738	5.5106	5.8497	5.7096	5.4986	6.4148	5.5534	5.6247	5.0246	6.6685	5.6562	5.7317	6.382	6.4237	5.2679	5.4121	5.9208	6.3338	4.8545	6.2317	6.4423	6.1587	5.861	6.2336	6.2221	5.3712	6.5914	6.2132	7.5919	5.7184	6.0299	6.2003	5.7821	6.0159	6.4923	7.0268
PF3D7_1358200.mrna1_1	PF3D7_1358200.mrna1_1;954	954	6.6936	6.3716	6.3689	6.3894	5.2353	6.052	6.0864	5.4731	2.4725	7.1805	6.105	5.8174	6.0141	5.6005	5.6806	5.7328	5.4243	6.3717	5.7471	6.5567	6.3404	5.5586	5.6317	6.8744	6.4986	5.1305	6.2242	5.8885	6.5532	6.457	6.4658	4.5916	6.5804	6.4195	4.7887	4.6467	6.1579	6.0561	6.3823	5.6559	5.4403	5.4406	5.0457	4.8237	4.6707	5.9651	7.1704	5.7795	5.3775	6.5348	5.7184	5.6704	4.9537	6.1033	5.4947	5.9146	6.0768	7.267	6.3696	5.5592	6.4138	6.6551	4.8664	5.1276	6.2394	4.9584	5.4757	5.9262	7.3644	6.8386	5.3899	6.4785	6.8053	6.0598	5.91	6.6081	7.1464	6.2367	7.369	6.3598	4.3067	5.6539	5.3416	6.9914
PF3D7_1358200.mrna1_1	PF3D7_1358200.mrna1_1;955	955	7.2089	6.2439	5.3743	6.1377	6.1888	5.5966	5.8895	4.9598	5.1453	6.6465	6.3452	6.0566	5.3455	5.1898	6.1175	6.2595	6.3216	4.4443	5.9819	7.3002	7.1974	5.7428	4.9986	5.8718	5.8686	4.9514	5.0317	5.7592	6.6251	6.4356	5.797	5.0413	6.5744	6.7296	5.7382	5.5768	4.4449	5.647	6.5127	6.0987	5.2946	5.1671	5.7842	5.7409	5.9198	5.2957	6.5557	5.8873	6.3181	5.9033	6.0405	5.9948	5.1272	6.5334	5.77	6.4731	4.7923	6.3894	6.3644	5.6536	6.5765	6.5543	4.8728	5.9236	5.8122	5.742	4.9035	6.1532	7.299	6.5272	6.471	6.2104	6.628	5.7366	6.545	6.4087	7.0534	6.6774	7.1617	6.3544	5.4793	5.225	5.5487	7.22
PF3D7_1358200.mrna1_1	PF3D7_1358200.mrna1_1;956	956	6.7175	5.8555	4.4383	6.203	4.5078	5.6026	6.2151	4.9649	3.7687	6.3626	5.8958	4.3903	6.5535	4.0496	5.1985	5.4077	5.8291	5.3205	5.8263	6.7491	6.2576	6.3877	5.3558	6.4971	8.1699	5.8369	5.7623	5.383	6.9473	6.1667	6.5272	5.6256	6.7627	7.9588	5.193	4.1651	5.7123	5.5342	6.1532	4.2675	5.5512	4.7109	5.2161	6.0264	4.3583	6.0253	6.2776	6.0099	4.5509	5.5975	5.0334	4.9565	4.5668	6.556	4.9547	5.9395	5.1819	6.1052	5.7109	6.269	6.1402	6.4832	5.5382	5.7866	5.288	5.044	6.2957	6.357	6.9279	4.6456	5.3667	6.0796	5.8792	5.2441	5.8369	6.2913	6.9359	6.0065	6.6864	5.5336	5.3642	4.9369	6.7101	7.7662
PF3D7_1358200.mrna1_1	PF3D7_1358200.mrna1_1;957	957	6.8054	5.8809	6.0509	7.02	5.497	5.9704	4.7323	4.6088	5.3635	7.4004	6.156	5.4459	5.1615	5.568	5.2521	6.1869	5.7748	5.1835	5.4754	6.8777	6.6476	5.9565	6.2685	6.5447	6.2555	4.9932	7.5496	5.859	7.4086	6.7671	6.6758	4.8339	7.6068	5.9509	5.8288	7.1596	5.5886	6.1135	6.585	5.8968	5.6299	5.9067	5.9937	4.9809	6.4557	4.6571	6.0873	7.0929	5.3975	5.726	5.7942	6.194	5.5472	6.7844	5.8209	4.437	5.3789	7.5595	6.6267	6.1087	6.8605	7.0006	6.1365	4.7527	5.7227	5.5357	5.8585	4.9639	7.6873	6.7895	5.0704	6.2638	7.5567	5.9131	6.647	6.8643	6.1428	6.1223	6.5868	7.5414	5.9932	5.9741	6.6232	7.877
PF3D7_1358200.mrna1_1	PF3D7_1358200.mrna1_1;958	958	6.7589	5.8107	5.9172	5.9013	5.9683	4.9222	5.9198	4.904	3.8699	6.5469	6.7087	4.5686	4.9914	5.4845	4.6753	5.1189	6.1191	5.8883	6.1727	6.8134	6.8396	6.0629	5.4506	6.3105	5.8841	5.6608	5.7312	4.7918	7.1226	6.8754	6.4294	3.2188	6.0936	5.4983	5.2196	5.3063	4.6011	5.615	6.2096	5.7287	4.0635	5.6522	5.2265	4.9968	4.8359	4.9823	6.0435	6.5149	5.3409	4.9411	5.9222	4.9547	4.846	7.0195	5.3951	5.1997	5.6328	6.6359	4.8679	5.6126	6.3916	5.7732	5.9584	5.4793	6.9087	8.1074	4.7027	6.8181	7.1301	4.9919	6.2713	6.2261	6.7633	6.6858	5.572	10.1599	6.4413	5.9991	6.1233	6.319	8.1845	5.4571	5.4419	7.3371
PF3D7_1358200.mrna1_1	PF3D7_1358200.mrna1_1;959	959	6.239	5.5747	5.9537	6.7255	5.1359	4.862	5.2638	4.5981	5.3937	6.3123	4.9222	4.4561	5.634	4.0548	5.067	5.6812	5.2292	5.4679	5.3964	7.0012	6.9173	6.1767	4.4141	5.6968	4.7263	4.5613	5.1715	4.7404	6.6101	6.0385	5.6696	4.797	6.6417	5.7189	4.272	6.1469	3.0036	5.8917	6.1969	5.3245	4.8885	4.3639	5.4575	5.5696	4.6352	3.8669	5.1264	5.5931	4.8197	4.5027	5.8768	5.0631	5.7581	5.9704	5.1114	5.2399	5.3937	5.7829	5.9047	5.4915	6.6314	5.9319	5.594	5.2679	4.9495	6.7054	5.0921	5.5616	7.559	5.5097	5.5765	5.9472	6.61	4.437	5.2743	6.2143	6.9569	6.0477	6.4082	5.8372	5.8547	5.6159	4.3111	6.5878
PF3D7_1358200.mrna1_1	PF3D7_1358200.mrna1_1;960	960	7.809	6.5718	6.8749	6.7625	5.8792	6.2048	6.7361	5.392	5.8487	7.5415	7.3649	5.8763	5.4919	5.348	6.0509	6.5676	6.4774	6.4491	5.9528	7.6916	6.6935	6.2234	6.4752	6.5089	5.8639	6.2612	6.6626	5.969	7.395	7.7386	6.302	5.2005	6.7831	6.7916	6.4371	5.9509	6.6638	5.1318	7.1014	6.6599	8.6565	5.557	5.8462	6.7279	5.8309	5.9243	6.8623	7.0038	6.2498	6.2209	6.3775	5.8977	7.2002	5.9873	5.7814	6.5902	6.5312	7.9041	6.6004	6.0466	7.1675	6.6326	6.1112	5.7206	6.6938	10.1586	6.479	6.8183	8.3258	6.2698	5.9246	7.5984	8.4305	6.5854	6.4009	6.955	7.0579	6.8883	7.2295	6.5887	9.8842	5.946	7.2791	8.1619
PF3D7_1358200.mrna1_1	PF3D7_1358200.mrna1_1;961	961	6.7879	6.3404	6.2205	6.602	5.6602	6.2487	7.4416	5.7621	4.7054	7.0995	5.822	6.0155	5.5509	5.1264	5.9975	6.6241	6.5647	7.8834	5.1379	7.6249	5.8851	6.3595	5.3568	6.3985	6.1241	5.6035	7.2299	5.9704	7.2586	6.8823	6.1512	5.0665	6.2615	6.5368	6.3461	7.9626	6.6248	5.3768	6.6124	5.7756	5.4634	5.6772	6.3971	7.0253	6.683	5.3016	6.1045	6.0283	5.8999	8.505	6.7498	5.5786	6.3021	7.3768	6.5424	5.9086	6.6056	8.0643	7.1602	4.862	6.7744	6.6623	6.3945	6.1522	10.1939	11.9481	5.5491	7.7476	8.7798	5.712	6.2974	8.9203	9.1605	6.0594	5.9439	6.7067	6.9007	7.0322	7.0958	10.0584	11.369	5.0596	7.3695	8.7237
PF3D7_1358200.mrna1_1	PF3D7_1358200.mrna1_1;962	962	6.7195	6.0308	6.258	6.8287	5.963	6.0824	7.6208	5.4216	5.4841	7.1363	5.9472	5.5364	6.0702	5.1177	5.6165	7.3081	6.5563	8.4268	5.9404	8.1434	6.2852	5.489	6.1243	5.8402	6.7057	5.5723	7.1482	5.9711	7.5134	7.7936	6.2765	5.9362	6.0987	6.7699	5.6851	7.4048	6.555	5.2304	6.2357	5.8392	6.0942	4.2585	5.9165	7.1325	6.2397	5.8331	5.9697	5.8237	4.8753	9.1058	5.6727	6.4987	5.6659	6.5097	7.5076	7.1023	6.3818	8.1779	7.2991	5.3384	6.0626	6.3041	5.4283	6.2294	8.4264	11.9447	6.0056	6.7348	8.5628	5.5759	4.9074	8.7607	9.7512	5.4738	5.558	6.2538	6.7918	7.6095	7.3916	9.1327	12.1759	5.2574	7.2579	8.2896
PF3D7_1358200.mrna1_1	PF3D7_1358200.mrna1_1;963	963	6.4406	5.7268	5.5385	5.6639	5.2675	5.5662	6.9148	5.2593	4.5886	6.5759	5.4568	4.925	4.7388	3.3937	5.6837	7.8497	5.1823	6.6138	6.641	7.6033	6.5398	6.1546	5.3377	5.4786	5.4376	5.95	5.4356	4.6536	7.4424	7.0081	6.7787	5.6218	6.7014	6.011	4.6854	6.2591	6.3331	4.6212	6.2437	4.5589	4.7398	4.847	6.0616	5.8326	6.3284	5.2615	5.947	7.0739	6.1146	6.6745	5.848	5.1048	6.1585	7.0509	6.3138	6.4234	5.9598	6.8886	5.6971	5.3056	6.0796	6.2046	5.3806	5.5046	6.1087	9.2724	5.435	6.3009	8.5616	6.4846	5.7616	6.3875	6.9808	5.1367	5.7692	5.875	7.0066	6.6675	7.1653	7.0989	9.2061	5.7544	5.6645	8.2269
PF3D7_1358200.mrna1_1	PF3D7_1358200.mrna1_1;964	964	6.7975	6.1993	5.6041	6.2718	6.3216	5.8192	6.1387	5.0768	5.9621	5.6596	4.9973	6.0391	5.7706	3.9855	6.2182	7.5448	5.0045	5.0295	4.9864	7.0841	6.3145	5.9853	4.5392	5.2126	5.8432	4.1546	5.3809	5.7748	6.8071	6.1922	6.7482	0.774	6.4143	6.7977	5.2716	5.1355	6.0955	5.8525	5.669	6.1518	4.3882	5.756	5.044	6.1821	5.6375	4.8253	6.1012	5.9602	4.1779	5.9623	5.3978	5.9614	5.4925	6.1221	5.1534	5.9052	5.347	7.37	5.4128	6.2093	6.2946	6.2036	5.7861	6.0088	5.6935	8.0782	5.6736	6.3359	7.5074	5.2246	5.3674	5.8362	7.487	4.7719	6.1643	5.7417	7.0541	6.7867	7.0131	7.0001	6.6946	4.6943	5.7882	7.3969
PF3D7_1358200.mrna1_1	PF3D7_1358200.mrna1_1;965	965	6.3866	5.6829	5.7371	6.3174	4.5987	5.225	7.651	4.342	5.1318	7.0788	6.1625	6.6769	6.0319	4.6736	4.9265	9.2216	5.467	8.7367	5.7623	7.3911	7.1391	6.2771	6.0809	7.7993	6.1322	5.2544	7.7995	5.3586	7.9235	7.5778	5.7986	5.393	7.3321	7.0819	6.5345	7.8294	6.7509	5.4232	6.1681	6.7268	6.3459	6.3399	6.3609	6.2733	5.7214	6.4514	6.4121	6.456	6.4085	6.9535	5.6982	6.1301	8.314	6.9562	7.2043	6.0045	7.6488	8.056	6.1671	5.6554	6.253	6.1227	5.9033	5.2304	6.8759	11.7874	5.5616	8.9309	6.8031	8.2708	6.1181	7.7371	8.4983	5.9437	5.8634	6.3291	7.0407	6.3406	6.8746	7.4915	11.0556	5.5729	9.3659	7.5474
PF3D7_1358200.mrna1_1	PF3D7_1358200.mrna1_1;966	966	7.8889	5.8276	6.3163	5.9934	5.1424	6.332	7.361	4.5969	4.3847	7.09	5.2983	5.4692	5.607	4.9155	5.195	8.2089	5.3892	7.5373	5.675	6.6596	7.3072	6.0587	5.5239	5.561	6.0732	5.5062	7.3086	5.8382	6.1779	6.9953	6.2122	4.5656	5.9004	6.4812	6.3486	7.0292	5.4249	5.2168	5.8215	4.7126	5.3719	4.2487	4.9588	6.7451	6.6418	4.0909	6.5514	5.43	5.0197	6.2687	5.8273	5.6229	6.9792	7.0714	6.8648	5.144	7.1745	7.2683	6.2352	6.1861	5.4426	6.0054	5.3338	5.6378	6.4116	6.0764	3.9699	6.9458	7.1772	6.8787	5.7766	8.5907	8.0752	6.0056	5.8875	5.8204	6.1829	6.5474	6.8638	6.9373	6.6633	5.2924	6.6082	7.6168
PF3D7_1358200.mrna1_1	PF3D7_1358200.mrna1_1;967	967	7.3883	5.7581	7.2001	6.3992000000000004	5.0665	5.306	6.3975	4.7032	2.511	7.5227	6.1216	6.0577	6.3804	4.9955	6.1524	8.177	5.142	8.3091	5.8664	6.9984	7.9013	5.3806	6.0826	4.5254	5.5286	4.1094	8.493	4.4182	7.4927	9.4299	6.3167	6.0559	5.1264	6.2261	5.8339	7.6405	6.0847	4.735	5.9953	6.1473	4.917	4.6576	4.1506	5.8237	6.2574	6.3815	6.3374	6.1991	3.5198	6.9681	5.1627	5.3005	6.1077	7.5724	7.39	5.5382	5.7347	6.1258	5.803	4.7913	6.6241	5.813	5.5689	5.0566	6.3749	8.0992	5.2315	6.4606	6.8535	5.983	6.791	7.3668	6.6551	6.1289	5.5176	5.2234	7.4326	5.9052	6.3903	6.314	4.588	3.8166	7.2881	7.3745
PF3D7_1358200.mrna1_1	PF3D7_1358200.mrna1_1;968	968	6.516	6.1127	9.2466	6.9255	5.8517	6.6772	7.42	6.0875	5.887	6.2865	6.0464	5.844	6.6692	3.8718	6.0968	9.1156	5.7096	9.6106	5.0321	5.9381	14.0166	5.3947	5.8135	5.1787	5.7257	6.1326	9.925	4.1027	6.3593	12.5849	6.799	7.2951	3.4502	4.3632	5.0527	9.3585	6.6203	6.8035	8.188	5.0942	5.3494	5.4806	5.7035	6.2985	5.1135	5.2612	7.2929	8.0327	3.9155	7.3084	5.5226	5.5141	5.9595	7.763	6.5027	5.2334	8.5281	6.1117	5.2083	5.1198	4.9326	8.5735	5.667	8.9635	5.4722	5.6707	4.5856	5.9098	6.9234	6.8306	5.9155	8.7508	6.0934	5.4219	6.3698	5.8329	9.0074	5.8731	8.1493	6.5661	4.8841	4.2087	6.7298	7.1234
PF3D7_1358200.mrna1_1	PF3D7_1358200.mrna1_1;969	969	7.7419	5.4944	7.48	6.0139	3.5874	4.5129	7.1526	7.416	1.9449	7.5985	5.9928	6.3554	5.1743	2.6276	3.969	8.4419	7.7059	5.1615	4.2165	5.7197	5.9759	5.4333	4.3212	5.5364	7.5045	4.3477	7.3442	5.3778	6.3187	5.4249	6.9147	2.2957	5.0785	7.2195	3.7214	6.6629	4.5078	6.3056	8.3476	4.281	4.9964	4.5747	5.0295	5.1371	4.796	2.1077	6.968	7.9047	7.6035	4.5862	4.218	5.2048	4.2935	8.162	5.4614	4.017	10.9765	3.8104	5.7576	4.1843	4.3363	6.5907	4.9796	14.0414	6.8959	4.2494	5.1461	8.0803	5.3023	5.1619	4.6831	10.4395	5.2095	5.6611	4.855	4.7247	7.4227	4.4416	11.6235	7.8574	4.7306	4.9959	7.4499	5.2052
PF3D7_1358200.mrna1_1	PF3D7_1358200.mrna1_1;970	970	6.8374	5.8674	5.0188	6.1221	3.3089	4.3799	7.049	3.3262	3.4396	4.8022	5.1408	4.157	4.4828	1.9411	4.729	9.0823	4.5765	5.4492	4.4841	5.4666	5.4954	2.3618	3.9364	4.3096	4.3568	4.7639	3	3.9098	4.845	4.5166	5.9632	2.7115	4.3498	4.9887	5.9493	3.6135	4.3111	5.1783	4.8115	3.5945	4.6854	3.0036	4.8369	4.2118	5.2141	3.6893	5.5996	4.7501	3.8227	3.7463	6.0325	4.439	4.7409	4.9509	5.6837	4.1739	5.1619	3.4581	5.8863	4.7975	3.9754	5.7663	6.1898	4.5027	2.7634	4.8227	4.0197	5.9706	4.9667	6.26	4.627	5.4598	5.5367	5.3621	5.0777	5.2392	6.0354	4.4555	5.2847	4.3847	5.0505	5.2649	5.9676	4.691
PF3D7_1358200.mrna1_1	PF3D7_1358200.mrna1_1;971	971	6.7234	5.591	4.5466	5.3023	2.9467	6.1123	5.7637	3.4087	2.2141	6.6113	5.3384	5.1811	4.8415	3.2203	6.2317	7.1015	5.1574	2.7485	3.3031	4.7965	5.3844	2.9467	5.0466	4.7361	5.0135	3.6859	3.5546	4.3813	5.1514	5.6977	5.5552	2.862	3.9383	5.4249	4.4356	4.4522	5.0126	4.8904	5.4525	4.5304	4.263	3.4515	4.7666	4.6999	4.235	3.7377	5.2839	3.969	4.3736	4.6954	5.1894	3.9336	6.0448	5.0281	5.5242000000000004	4.0054	5.8309	3.7991	5.1558	3.211	4.5286	5.7323	6.7403	4.1218	3.251	5.464	2.4828	4.1969	4.712	4.855	4.6707	4.9777	5.2453	5.0717	4.8319	4.9406	5.5564	5.5653	5.8432	4.6363	4.8273	2.7049	6.5951	5.1106
PF3D7_1358200.mrna1_1	PF3D7_1358200.mrna1_1;972	972	5.6843	4.9265	4.7458	4.6622	4.1318	5.1135	3.8063	4.3038	1.4854	6.6869	5.917	4.8074	4.6444	2.6645	6.8999	4.6467	4.6662	4.0772	4.0993	3.5558	5.7934	4.3306	4.2824	4.4919	5.7653	3.4568	6.5668	4.5783	4.9495	4.9103	5.5503	4.2234	4.9074	5.4356	4.1715	4.8079	3.8934	4.9727	4.7714	1.3277	7.4082	3.4854	3.8032	5.0993	4.3702	4.7903	6.2884	5.2071	4.5583	4.9928	4.1795	4.6554	5.1173	4.774	5.9011	2.1953	4.8797	5.4162	4.4482	4.4725	4.6605	5.3445	4.4803	4.9378	5.7727	5.8743	2.511	8.1967	5.3266	6.3243	3.1922	4.3052	5.5616	5.761	4.862	4.6165	6.347	4.9274	5.7466	4.7751	5.2396	4.6076	8.4257	5.0866
PF3D7_1358200.mrna1_1	PF3D7_1358200.mrna1_1;973	973	6.239	4.8094	5.0596	7.6432	4.5484	5.9472	5.2071	4.0866	2.852	6.4725	10.6571	4.5002	7.3653	3.0286	5.314	5.8938	5.09	4.6814	4.7544	6.219	5.5665	5.3406	4.7436	4.4803	6.9304	6.5572	5.572	4.3937	4.504	5.3975	6.0488	3.0286	3.6485	7.7774	6.4351	4.6299	4.7442	4.6966	5.8861	4.0841	5.189	5.4731	6.1904	5.2087	4.3377	6.4398	6.1926	5.073	2.6508	5.4806	5.9697	5.6636	6.7774	5.805	8.7864	5.7336	3.1506	5.2653	5.9411	6.2061	5.6733	5.9773	5.7517	5.2976	4.7549	4.9551	3.7634	13.0167	4.306	5.926	6.5354	5.0678	5.9465	6.9599	5.578	5.7952	6.9863	6.3949	5.9395	5.1647	5.5814	4.0009	13.7451	4.8161
PF3D7_1358200.mrna1_1	PF3D7_1358200.mrna1_1;974	974	7.5119	4.9777	5.7895	4.857	4.4403	5.1647	4.8615	3.8278	2.121	8.204	10.9446	1.9411	4.8958	1.3103	4.384	5.6499	5.6267	4.3847	4.9117	5.6915	5.3327	4.6904	5.5314	4.2653	6.7286	6.3076	5.4598	5.4419	5.5138	5.7002	5.392	3.3132	4.3154	7.6313	5.8587	4.6887	5.0985	6.3142	4.8135	2.7949	5.1289	3.4542	4.6971	3.848	7.8995	6.0717	7.4764	5.2118	4.735	5.2769	5.9479	6.1886	4.4135	5.7509	7.9179	5.1946	4.9449	5.545	5.765	6.492	4.9727	5.465	6.116	5.0347	5.8336	4.2585	3.2126	4.6398	4.6747	6.632	6.0609	4.8006	6.1953	7.611	5.9248	4.7581	6.2265	5.7417	5.233	5.1827	5.1301	3.8369	4.95	6.0007
PF3D7_1358200.mrna1_1	PF3D7_1358200.mrna1_1;975	975	5.3085	5.6857	4.4005	5.5692	3.1715	4.6194	5.2071	4.4679	1.6915	5.5747	11.2407	4.121	5.1322	3.5236	4.157	4.7219	5.8135	4.9107	5.1022	5.1655	5.1293	2.9523	5.4725	4.6235	6.8515	5.4239	5.6488	5.0308	6.1485	4.4874	6.1052	3.6194	4.9336	7.7518	5.6288	5.3255	3.742	5.4296	5.4748	4.2288	5.2694	3.8288	5.2642	5.5329	4.1027	6.2593	7.0286	4.6041	3.2479	4.7698	4.7629	5.858	8.4082	5.4269	7.4588	5.1727	4.7087	4.6029	5.1301	6.0507	4.4705	5.0849	5.7827	5.306	5.1322	5.6639	4.3799	5.7968	3.9579	6.0099	4.0505	4.6496	6.4323	8.217	5.7944	5.8848	6.6653	6.6676	6.0605	5.6331	5.0166	3.6171	5.0553	5.3861
PF3D7_1358200.mrna1_1	PF3D7_1358200.mrna1_1;976	976	7.4975	4.6565	6.1487	4.9265	3.3618	5.1779	5.2361	5.5404	2.0356	6.2422	10.9868	4.9439	3.9126	4.2578	4.9787	4.8748	4.9122	3.717	3.8728	5.5043	6.3535	3.9317	4.4712	4.4976	6.479	10.1987	8.4146	3.8866	4.796	6.1495	5.7944	2.2234	4.0277	7.5527	9.9585	7.5603	4.7533	5.1871	4.9193	2.6758	7.4839	4.5892	5.4439	5.5928	7.6138	6.1699	7.4829	4.7159	3.9383	4.047	5.3334	5.5027	10.2353	6.371	7.9992	5.4832	4.1587	5.405	5.2384	6.1309	4.8846	5.1367	5.2957	5.1194	5.266	4.6993	4.3944	5.4396	7.2334	5.8622	6.0626	5.5835	6.1114	6.1554	5.6988	4.8089	6.116	5.3052	5.3273	5.2746	4.4336	4.2675	6.0418	8.3509
PF3D7_1358200.mrna1_1	PF3D7_1358200.mrna1_1;977	977	6.2813	5.4039	5.6212	5.0219	4.9449	4.1595	5.2219	4.7104	5.393	5.07	8.9065	5.5616	4.4957	4.1851	3.7613	5.7214	5.4676	4.9026	5.1148	5.8359	5.5103	4.7819	6.2834	5.645	5.2211	5.3653	3.0618	5.0768	6.1183	6.0237	6.2576	5.2645	5.6496	5.3653	5.7079	3.8063	3.4005	5.0339	5.098	4.4731	3.7538	5.4039	4.4692	4.8156	5.0972	5.6795	8.375	5.2668	5.1922	4.4634	4.785	5.2987	5.6177	6.4725	5.5385	4.9026	4.4692	5.876	5.7151	4.5993	5.0067	5.3526	5.153	5.3023	4.6053	5.7134	4.6421	4.4019	6.2061	5.6719	5.3198	4.5777	3.8166	5.2196	5.6334	5.0475	6.0879	5.0925	6.3181	5.3639	5.4637	3.841	5.6041	6.4904
PF3D7_1358200.mrna1_1	PF3D7_1358200.mrna1_1;978	978	6.3264	5.8192	5.5583	5.7129	5.009	5.5441	5.0892	5.14	4.7463	5.3074	7.0546	5.93	5.6707	4.9887	5.4809	6.3291	6.0648	4.6949	5.5765	6.3625	6.406	5.5273	6.3842	5.5478	4.7317	5.6882	4.5922	5.6979	6.8828	5.7821	6.4658	5.8706	6.4653	5.9229	6.1104	4.2327	5.5429	5.9777	6.2464	4.5223	4.2357	6.2133	5.384	5.314	5.0892	4.4744	8.9616	6.9773	6.301	8.1379	4.9982	5.5674	5.3621	6.8273	5.5447	5.9704	5.0841	6.2192	5.0648	4.9882	5.9435	6.2944	4.814	5.1052	6.3501	5.7423	3.8146	5.2059	6.8515	5.1502	6.2298	6.2348	6.0892	5.2506	6.009	5.9281	6.1987	5.0255	5.9509	6.3766	5.3736	5.1683	5.935	6.1855
PF3D7_1358200.mrna1_1	PF3D7_1358200.mrna1_1;979	979	6.5803	5.9834	5.0896	5.288	3.957	5.7658	5.5509	5.2063	2.8156	5.5432	11.0712	4.9676	4.9649	3.85	4.6977	5.3309	4.7398	3.8875	5.1671	6.3865	5.2895	5.7538	5.8048	6.501	5.6103	4.6496	4.4621	4.6977	7.4062	6.4189	6.1469	2.2234	6.126	5.4854	6.2998	3.8738	5.0312	5.978	5.1787	5.1453	4.3074	6.5105	4.211	5.641	4.813	5.4783	5.9934	5.3789	5.6008	5.4777	5.1293	5.0772	5.6699	5.7331	6.599	4.1627	5.3618	4.9695	4.8334	4.8485	5.5786	5.9715	4.8625	5.3154	6.0199	5.0179	4.9968	6.7425	6.0139	6.6947	6.9667	5.5286	5.3501	5.2176	4.5975	6.2422	5.852	5.3837	5.6882	5.1683	5.1064	5.3092	5.0951	7.3171
PF3D7_1358200.mrna1_1	PF3D7_1358200.mrna1_1;980	980	6.5914	5.7347	6.1048	8.9386	5.1574	5.5531	7.1477	4.254	4.1301	6.2277	11.3346	4.9001	8.4121	3.7677	5.6602	5.0883	4.6781	3.2095	6.1346	6.8618	6.1791	3.8298	6.3375	5.9255	5.3172	5.7782	4.9026	5.9236	7.3483	5.814	6.5664	4.3964	6.689	5.3663	7.1583	5.0587	4.2653	5.2399	6.2472	4.5129	4.5934	6.8964	5.6079	6.0845	5.3107	5.5342	5.7007	6.6502	5.6831	5.7336	6.0896	5.4253	5.4957	6.4448	7.0264	5.7285	5.3284	5.7853	5.2059	5.2839	6.2263	6.7289	4.3169	5.7181	5.6736	5.0535	4.5072	5.4212	7.8542	7.1514	6.3519	5.8415	4.6662	5.2559	5.6038	5.9035	6.4743	5.4063	6.1471	5.6676	5.0099	5.3509	4.7719	7.6791
PF3D7_1358200.mrna1_1	PF3D7_1358200.mrna1_1;981	981	6.3677	6.4658	5.3298	5.8674	4.9855	6.5624	5.0103	4.3618	4.5223	5.7442	10.8009	5.1942	5.4803	4.067	5.8122	5.1396	5.6264	4.3923	6.8739	7.0814	6.4786	6.1524	5.0286	6.911	5.5573	6.1936	4.8885	5.4998	6.8928	5.3576	7.2199	4.3583	6.5727	5.0708	6.3825	5.7434	4.1851	5.4555	6.2493	5.0892	5.5395	6.011	6.4011	5.0639	5.4043	5.1342	7.0548	6.519	9.0693	7.0363	6.5382	5.6784	5.4722	5.8768	4.9575	5.3726	4.2891	6.1502	6.0126	5.2161	6.7984	7.2747	4.5564	5.218	5.4857	6.6042	6.4951	5.3034	8.7579	5.1839	6.0437	4.735	6.7921	5.044	6.4835	6.9873	6.8157	5.4947	6.0968	5.9891	5.9609	6.7162	5.7482	9.0556
PF3D7_1358200.mrna1_1	PF3D7_1358200.mrna1_1;982	982	7.0323	7.056	5.2494	7.1885	5.9625	6.6498	6.3261	4.0875	4.0197	6.5273	9.0554	6.8217	6.0197	5.0955	6.3149	6.3496	5.848	5.8412	9.9753	7.6186	6.3347	6.8269	5.9766	7.712	5.8997	5.4896	7.5848	10.5917	7.6568	6.3878	6.871	5.3834	8.1866	5.7118	5.3226	8.3059	5.2687	5.8941	8.0894	6.9237	5.5195	8.9628	5.5223	5.0135	6.3918	8.4324	7.3656	7.8897	10.2177	9.8371	9.3156	6.7526	7.3826	6.0781	5.4867	7.6439	4.6053	8.157	6.4288	6.0067	6.7253	10.3158	5.6932	5.2079	7.0603	9.0443	9.3944	6.6126	9.0758	4.7382	7.6648	5.2724	8.9925	6.9811	5.4353	6.2242	9.9436	6.0887	6.9456	9.0727	8.2874	9.6085	6.4211	9.0275
PF3D7_1358200.mrna1_1	PF3D7_1358200.mrna1_1;983	983	6.8379	5.1914	6.0479	7.2112	5.2016	6.5303	6.5426	5.0657	5.6091	6.5534	7.4181	6.4643	5.7181	4.7328	6.3318	6.2413	5.393	5.2802	4.903	7.762	5.4107	6.4971	6.0561	8.0002	5.9134	4.5373	6.9988	5.9303	6.5272	6.2685	6.4867	4.5771	9.745	6.4091	4.9593	7.5893	4.8293	6.5489	8.0261	5.0913	5.2494	9.1662	5.9158	5.9093	5.6724	9.901	6.8935	8.1631	9.6884	9.8142	9.2747	6.7085	7.081	6.0879	5.2615	7.9772	4.6328	7.9423	6.0934	5.8914	6.6428	9.3064	5.7115	5.6559	7.6429	8.0063	8.2816	5.9509	7.8383	5.2743	8.5258	5.1922	8.4455	6.5543	5.7934	6.4731	10.2552	6.4039	7.4209	8.4667	8.2879	9.0312	6.6765	8.0874
PF3D7_1358200.mrna1_1	PF3D7_1358200.mrna1_1;984	984	7.1937	6.1671	5.2137	12.111	7.4731	7.6736	8.9373	7.5674	8.2768	6.2808	6.5474	7.8959	12.547	8.7431	6.5622	7.45	7.1329	4.3554	5.6704	9.41	7.028	9.3704	6.4744	11.6671	6.7039	5.9435	9.9462	8.2084	9.0403	8.3249	11.1295	6.2332	12.1285	6.1875	7.4071	10.6926	10.0488	6.6714	9.2071	6.0904	7.2734	10.5122	10.1206	8.6868	7.5192	12.0277	8.0916	9.7573	10.9096	12.6818	11.6668	10.7597	10.4518	6.9623	6.3123	11.6427	6.8358	9.3899	7.784	7.1131	6.2188	11.8272	8.0165	6.7241	7.2338	11.4298	9.6396	12.1696	9.0322	6.0014	11.6241	5.9241	10.5609	9.166	7.2232	6.8444	10.7571	8.7397	7.8437	9.8907	11.4864	10.1334	10.6402	9.7649
PF3D7_1358200.mrna1_1	PF3D7_1358200.mrna1_1;985	985	7.7232	6.1641	6.0235	13.1158	7.0074	7.4952	8.4643	8.9613	8.8713	6.9313	6.6165	10.3007	13.4717	10.038	8.5335	7.6453	9.0839	6.1064	5.8209	9.8872	6.6199	12.6512	7.6654	11.7093	7.5677	7.7509	9.9794	6.8831	9.9176	8.5264	12.4691	5.9355	12.1191	8.58	6.9142	11.185	11.044	7.9531	9.4151	6.1311	7.0849	9.7815	10.568	7.1297	7.5223	13.4296	7.8699	11.0851	11.6691	11.9709	11.6765	11.0094	9.8415	7.2885	9.2677	13.5712	6.5998	8.7695	7.4429	6.6967	6.3677	13.8039	9.4545	8.2101	11.6494	12.0106	10.5317	11.6103	10.6834	6.8144	13.1124	8.4419	9.8841	9.4398	7.3006	6.8112	13.1026	8.5121	9.4675	12.1812	11.6508	11.7119	10.936	11.167
PF3D7_1358200.mrna1_1	PF3D7_1358200.mrna1_1;986	986	7.3492	6.1077	5.5717	12.0806	5.8669	7.2414	8.6293	8.1128	9.2476	7.4118	5.3988	8.3546	12.2396	8.948	7.7462	6.5021	7.5251	5.477	5.8934	7.9381	7.002	9.1119	7.3698	11.7472	7.6372	6.4353	10.1517	7.3641	8.0363	8.1774	10.2355	8.8232	12.5246	7.4456	7.5099	10.8978	9.8222	7.0338	8.9148	5.983	5.6369	10.1515	9.5653	6.6475	7.0111	11.8902	7.6148	9.6826	11.2184	12.5659	11.8787	9.3674	10.1901	6.375	6.4979	11.453	4.9823	8.6181	7.8504	5.5447	9.7319	12.7455	7.1159	7.903	10.2247	11.6737	10.7021	11.2823	10.1611	4.6966	11.9894	6.4468	10.0617	9.2568	6.7291	9.4978	12.4008	7.0158	8.4589	11.6883	11.524	11.2492	9.6104	9.8892
PF3D7_1358200.mrna1_1	PF3D7_1358200.mrna1_1;987	987	7.0062	5.013	5.8138	10.6348	7.9566	6.8992000000000004	7.6666	5.784	7.0507	6.4079	5.6473	6.9158	6.7681	8.1313	6.1142	6.0721	6.3712	6.1202	5.753	7.2384	6.7795	6.3563	5.2153	9.2036	5.9117	5.8851	10.332	5.9584	7.0647	7.4242	7.2534	4.673	12.7373	6.4167	5.1922	9.5609	8.9097	5.985	8.206	5.6966	3.7049	9.8469	8.3903	6.7745	5.4744	9.3631	6.2547	9.3785	12.0947	10.7265	11.3063	8.8468	7.5147	6.3322	5.4764	10.3175	5.3491	9.0761	6.8615	5.8089	6.4998	10.3508	5.2687	6.6384	8.3997	10.6038	8.8584	11.3889	9.3294	4.8679	12.3078	5.6026	8.224	8.2168	6.2521	6.0824	11.6595	7.5633	7.0765	8.636	10.5755	9.6481	10.6484	9.6132
PF3D7_1358200.mrna1_1	PF3D7_1358200.mrna1_1;988	988	7.2503	5.7393	5.9738	11.369	8.5945	8.1579	7.2547	5.7522	8.5871	7.2631	5.8061	7.842	9.7462	9.8337	7.9277	6.1516	6.6204	7.2003	4.7197	8.3072	6.557	7.0853	4.4725	10.3441	6.8331	5.0904	10.0644	7.4903	7.193	8.6546	9.0133	4.8048	12.0404	5.5506	6.5624	9.894	8.9418	7.2446	8.6405	6.3818	3.6194	10.5391	9.2948	6.7371	7.8921	11.1909	8.0957	10.4266	11.9082	11.7109	11.1352	9.7204	7.748	6.5381	4.9486	10.1761	5.3176	9.3376	7.5129	5.101	6.2873	11.1676	6.2139	6.3808	7.2905	10.795	8.8848	11.9182	9.7094	5.1562	12.6854	5.5119	10.2328	8.9705	6.1146	6.3225	11.3105	7.3028	7.9613	10.7509	11.0069	9.216	11.0717	10.0656
PF3D7_1358200.mrna1_1	PF3D7_1358200.mrna1_1;989	989	7.1012	5.4812	5.1247	8.5685	6.6462	6.6436	8.6516	7.0534	8.3196	7.4363	5.0661	7.4566	9.6832	8.396	6.8199	7.3535	7.2941	7.9872	6.0624	7.8579	6.862	8.7178	5.9768	10.5547	6.8643	6.0184	8.8727	7.8651	7.1972	7.8396	7.1811	5.2153	10.7944	6.7069	5.5276	10.0305	9.0876	7.3236	8.8427	6.0429	5.6415	10.179	7.2555	6.3071	7.1219	11.052	7.4294	8.9798	11.2968	10.6574	10.3684	9.3833	9.2827	6.4326	5.0409	10.0283	5.1432	9.7418	7.5452	4.9635	5.7216	12.3159	7.1125	6.465	9.2499	10.8041	9.2506	10.7208	9.7383	5.332	12.7632	5.0583	10.6156	7.4503	5.8652	6.5232	11.3629	7.335	8.6661	9.666	10.8492	9.5995	9.5818	9.4158
PF3D7_1358200.mrna1_1	PF3D7_1358200.mrna1_1;990	990	10.0174	7.5225	5.8617	12.5965	10.5534	11.0474	9.0127	8.1415	10.4654	10.4665	8.0391	11.1469	12.492	11.0735	11.51	9.6949	8.597	10.3025	10.3678	10.0286	10.0938	12.1635	7.8321	11.999	9.3018	6.5486	11.5408	10.3985	10.1218	9.5455	13.368	7.6623	12.7504	9.7446	6.5429	11.7036	12.269	9.4568	10.7944	8.1829	6.4236	10.858	11.2778	7.7006	9.55	14.1057	9.7559	11.7818	13.0675	12.8339	11.9548	11.9049	10.0111	7.4957	8.0022	13.5032	6.7979	10.4725	7.9457	5.5981	6.7643	13.1295	8.643	8.9188	9.8647	12.1656	11.1582	12.6395	10.4244	8.4384	13.083	7.8119	11.2316	9.1688	6.4256	6.7965	13.3282	8.6575	8.9419	12.2805	12.2679	11.2635	12.7568	10.8145
PF3D7_1358200.mrna1_1	PF3D7_1358200.mrna1_1;991	991	10.8011	7.3359	5.9509	13.7457	9.2773	11.0236	12.0297	12.859	9.9357	10.8993	9.2055	11.6962	13.575	11.3114	10.8814	10.6508	13.6716	11.7582	11.4184	10.6733	10.6388	13.0523	7.6699	12.798	9.3046	7.6033	11.4894	11.0702	10.721	11.0839	14.1029	8.9148	13.9246	10.8624	7.0321	12.2198	12.6878	9.9527	11.7239	8.8692	14.3849	10.6148	8.5986	8.8864	10.4058	14.6609	9.9315	12.1712	13.8131	11.9127	11.9874	12.6226	12.7385	7.5259	8.0863	14.4006	8.0645	11.3604	10.1057	6.628	6.1108	14.5265	11.294	10.3351	12.6589	12.8693	11.4001	12.4394	11.4814	8.576	14.5775	8.3869	12.2308	10.5133	6.9577	6.4205	14.5886	9.4334	10.0051	12.1988	12.5709	12.2755	12.4322	11.6595
PF3D7_1358200.mrna1_1	PF3D7_1358200.mrna1_1;992	992	10.425	8.5054	6.5904	8.9816	7.6016	9.8429	7.2108	7.712	6.7966	11.3294	7.0495	7.3214	8.4911	9.6658	8.7034	6.8302	8.2685	9.5903	6.2215	9.9172	9.0699	8.2615	7.1763	13.0304	10.6546	5.7923	9.8985	7.2077	10.3549	8.482	9.7276	6.5869	13.8538	11.2729	6.3226	10.3178	11.6949	8.3365	10.73	8.3857	7.5596	9.148	7.7737	7.0067	9.9015	9.2928	7.9571	9.6448	5.1144	7.4327	8.3529	9.8056	10.605	8.2522	7.5441	9.1852	6.963	9.9381	6.5498	5.8795	4.6112	8.0782	7.9307	7.2006	7.7267	6.2559	6.4102	8.467	9.1684	9.5081	8.6189	9.2332	10.6438	8.1529	6.2944	6.56	8.9807	8.5182	8.3966	8.5931	7.8055	7.8825	9.474	9.0661
PF3D7_1358200.mrna1_1	PF3D7_1358200.mrna1_1;993	993	10.7191	7.605	6.8272	6.4289	5.1583	9.1985	6.4264	6.5895	5.2895	11.3887	6.4207	7.4384	5.7934	10.244	8.354	6.098	7.6296	10.747	5.694	8.4697	8.627	8.7684	6.6011	12.8522	11.8656	5.5037	10.2967	6.2397	8.2706	8.934	9.669	6.7781	14.1044	12.5278	6.5166	10.7263	12.7382	6.8004	7.8122	7.9513	7.1814	9.51	7.3372	7.4433	10.1934	7.1652	6.9718	7.3685	6.2772	7.8685	7.4124	8.4689	8.4557	7.5558	10.5416	8.2526	6.1896	10.6214	6.0906	8.2146	5.8649	10.9227	9.6807	7.5718	9.4149	7.1425	5.714	8.5218	9.3386	10.7251	6.4492	7.0936	11.0744	7.7203	8.4255	6.9063	10.4194	7.6546	8.0097	10.2715	8.2873	7.5088	9.2571	9.9029
PF3D7_1358200.mrna1_1	PF3D7_1358200.mrna1_1;994	994	10.764	8.3852	6.9051	6.2952	5.5795	8.5905	7.4046	7.6018	5.1264	11.7837	6.9456	7.5905	5.6369	8.6766	8.5797	7.4162	8.3132	11.0622	5.9514	9.0196	10.5426	9.1826	6.8061	12.5537	11.2921	6.6873	10.9368	7.3267	8.7154	9.4942	10.5296	6.5392	12.6882	12.3708	6.133	10.423	11.0618	7.8447	8.7191	8.5275	9.8828	9.3404	7.3052	8.4603	9.9859000000000009	6.6523	7.6163	8.324	5.005	8.3283	8.073	9.5476	10.5751	8.8627	11.2868	6.4872	6.5239	11.0008	7.0763	7.0784	7.1602	9.1419	10.571	8.849	10.0474	7.8688	6.3714	9.2162	9.5588	11.5971	6.3196	7.9653	11.5603	8.9923	6.7754	6.7234	10.4772	8.9493	9.4635	10.5727	8.7047	8.3817	9.9966	10.0082
PF3D7_1358200.mrna1_1	PF3D7_1358200.mrna1_1;995	995	10.9847	8.4484	6.3295	7.0128	5.7312	7.7512	5.7538	7.0526	4.3799	11.3026	7.7317	6.6748	6.5501	5.087	6.9027	6.8848	8.8326	10.1731	7.6178	8.9304	9.738	7.8651	7.6177	11.2699	6.6163	5.9343	8.5641	6.2576	9.2915	8.5817	9.799	6.6254	11.8564	7.225	5.8644	8.5322	10.4096	9.4488	9.0507	8.7337	9.6634	8.6627	7.5859	7.712	10.3565	7.5308	8.5783	9.4048	5.8775	7.6606	7.8959	6.818	10.6108	7.9452	11.4367	5.5931	6.418	10.5625	7.4892	8.0152	6.8989	9.6287	9.9024	7.8446	9.6109000000000009	7.4905	6.7749	9.525	10.4452	10.9961	6.5814	6.9382	10.8454	8.7289	7.969	7.2475	9.9967	8.2153	8.6224	9.9478	7.7644	7.8914	9.7063	10.2434
PF3D7_1358200.mrna1_1	PF3D7_1358200.mrna1_1;996	996	10.3212	9.0353	6.7565	6.0725	6.5412	7.8223	6.4604	6.3178	5.6596	10.8822	6.4566	6.7236	6.0061	7.2266	8.0904	7.5085	7.1384	9.9841	6.8862	9.3302	9.7377	7.43	7.2173	10.9857	6.4256	5.627	7.9552	6.128	9.3317	8.0805	8.9656	6.4548	11.6834	7.0753	5.846	8.4542	8.0447	10.4872	8.604	8.727	9.419	7.9071	7.1252	8.1784	9.5076	6.3949	9.8544	8.4175	5.5814	8.2139	7.7541	7.0913	9.3697	9.5467	11.8011	4.3618	5.9083	10.0854	6.6177	6.548	6.7386	8.7351	10.2225	9.4041	9.8924	9.88	6.0925	10.3401	9.3982	11.2379	5.5339	6.6187	10.5523	8.258	7.6633	5.9941	9.8093	8.3825	9.6166	10.4979	7.9925	7.2504	11.0998	8.8441
PF3D7_1358200.mrna1_1	PF3D7_1358200.mrna1_1;997	997	8.6723	8.4273	6.6769	5.8037	5.888	7.3514	6.1373	6.1346	4.5662	8.9815	6.8883	6.6347	6.3226	6.3325	7.1118	7.2691	6.0796	8.6065	5.5138	7.8565	9.4049	6.6542	5.9437	9.2617	6.5325	7.2905	7.2226	5.5904	8.2681	7.9063	7.9072	5.348	10.6738	7.014	6.3507	7.5952	9.4069	8.0322	8.2622	8.2256	7.4574	9.2947	6.9235	6.9534	5.7274	6.1272	8.6674	7.8926	5.537	7.8887	7.4168	7.1627	7.7927	7.8401	11.4813	5.5435	6.7491	8.3403	6.9477	7.5312	9.9434	8.4527	9.6921	8.8738	10.1855	6.6045	5.4496	9.1736	8.3059	11.9002	5.1371	6.624	9.9262	7.829	7.8766	10.0654	9.1077	7.9717	9.3561	10.1099	7.725	6.8627	10.1798	7.7024
PF3D7_1358200.mrna1_1	PF3D7_1358200.mrna1_1;998	998	7.2983	8.2728	6.0618	13.3483	5.3016	7.287	6.1467	7.1141	4.963	8.911	11.6044	6.1332	13.5199	6.3702	9.0543	7.9939	7.6244	7.9109	6.3675	12.6119	10.1857	6.7156	6.7215	8.4702	6.7655	6.7137	9.3716	10.7239	12.5995	7.7554	8.4637	6.3284	10.8533	6.6298	6.0259	8.7715	7.1187	8.1367	8.4096	7.876	7.1593	7.8363	6.8075	6.9838	6.994	5.8989	9.5822	11.1416	4.7892	8.6057	8.857	6.8531	7.4645	9.5002	11.924	6.067	9.695	8.6436	8.0745	6.6275	9.2223	13.8945	9.5824	9.0841	10.2183	7.3423	6.7956	8.8448	8.9758	11.9514	6.437	9.761	9.3805	7.7882	7.4074	9.1465	10.6485	7.0485	9.0361	10.2952	7.5263	9.0144	8.6186	7.3514
PF3D7_1358200.mrna1_1	PF3D7_1358200.mrna1_1;999	999	7.358	7.9204	6.3891	10.5886	5.8367000000000004	7.094	5.669	6.4957	4.5534	7.3602	9.3981	5.7503	11.2937	4.6982	8.8891	6.5532	7.4258	4.9378	5.8617	10.7728	9.5984	6.2679	6.1912	9.103	6.7481	4.7065	9.0572	9.5269	10.8695	8.8987	7.0753	6.3156	9.6271	7.5695	4.3327	9.4045	5.4735	8.0095	9.1614	8.2541	6.0527	6.4791	5.3614	5.8912	5.9493	5.93	8.7364	10.646	5.4135	8.3171	6.5836	5.4366	7.3244	8.8593	11.3542	5.6673	8.7481	7.9359	7.758	7.1362	8.0632	14.0529	7.9721	8.605	9.3291	6.5881	5.8367000000000004	7.5643	9.0991	11.9333	6.0201	8.2151	8.4131	6.9236	7.3946	8.7675	13.7182	6.2228	9.2938	9.5206	6.9868	7.9901	8.2302	8.5241
PF3D7_1358200.mrna1_1	PF3D7_1358200.mrna1_1;1000	1000	7.0541	8.2239	6.5838	9.2242	5.6261	7.1988	5.88	5.3234	5.1953	7.296	9.153	5.6326	9.7145	6.5826	8.7168	6.4303	6.6754	4.8058	6.2976	10.3481	9.4885	5.9923	6.5495	9.6956	7.0836	7.1005	6.8039	9.2815	10.8416	8.4139	7.174	6.2489	9.6417	7.6049	6.5275	8.0547	5.1755	7.3498	8.2072	8.392	6.9034	6.0706	6.0352	8.1944	6.5206	5.6002	7.614	11.0963	6.219	7.9041	5.8502	6.3588	7.4422	7.9454	10.8442	4.5472	8.7556	7.3494	7.8986	8.0221	8.4213	14.0295	7.3456	6.4857	8.4256	6.712	6.9224	9.0845	8.5916	11.468	4.9837	8.2623	8.6752	6.2135	8.7721	7.8516	13.6786	6.4928	7.7184	8.6031	6.7357	7.6947	9.2044	8.2885
PF3D7_1358200.mrna1_1	PF3D7_1358200.mrna1_1;1001	1001	6.8627	6.3439	5.5457	8.6512	5.4353	7.3539	6.195	5.6053	4.9547	7.1639	9.5194	6.2225	8.8436	4.8575	8.1399	6.6473	6.5218	4.6023	6.588	9.9082	9.828	4.6843	6.7531	9.5343	6.4635	4.7015	8.1961	8.8905	10.4232	9.2232	6.8392	4.5053	9.5887	6.6953	4.862	8.9026	5.1461	6.6635	7.6693	5.8291	6.6997	7.0244	6.704	8.2987	5.7101	5.4195	7.4593	11.0728	5.0152	7.9142	6.504	6.3181	9.1322	8.0625	9.0276	4.8415	8.2887	6.8234	7.6748	7.7206	8.1751	13.7613	7.1789	7.4698	6.6755	6.3219	6.9187	9.4275	8.7129	9.85	5.3858	7.167	7.8788	6.9088	8.8269	8.2377	13.0599	6.5084	7.8965	6.8338	6.8287	5.3078	9.8088	6.614
PF3D7_1358200.mrna1_1	PF3D7_1358200.mrna1_1;1002	1002	7.1762	5.1997	5.5364	7.9387	3.4114	7.3192	5.2891	4.4718	1.0496	7.0414	8.9783	5.7203	9.1923	4.9542	8.0414	6.4565	6.1603	4.2578	5.5589	9.8238	9.8977	5.4874	5.3187	9.2172	6.4014	5.2207	7.0978	9.3069	10.2263	9.0749	7.0631	4.1755	9.3451	6.7531	4.5515	7.9289	4.5033	6.4573	7.687	5.9656	5.1144	6.0708	7.4413	8.3038	7.3183	5.541	6.9562	11.0717	4.5789	9.1003	6.4479	8.8935	7.5366	8.5623	9.4072	3.8115	7.9914	5.9322	6.8664	7.9719	7.5114	13.5499	5.6421	6.4102	6.3041	6.0747	5.7536	6.6257	7.558	9.3559	5.2754	7.0065	7.5532	6.093	7.9418	7.6459	13.5851	6.3217	7.3883	7.1182	6.2675	5.689	7.558	7.0887
PF3D7_1358200.mrna1_1	PF3D7_1358200.mrna1_1;1003	1003	8.1308	6.8648	5.5301	9.0442	4.9069	7.078	4.7533	5.9784	4.9369	8.2087	9.7448	7.0513	9.1978	4.4202	8.8852	6.2538	6.3264	6.2284	5.978	10.0382	10.8636	6.1725	6.3891	9.6938	6.4676	5.2091	7.4634	8.4009	10.4633	10.3241	7.378	5.4777	9.7479	7.2015	5.9484	7.3586	5.8326	7.0497	9.0991	6.8739	5.5671	5.6232	7.4002	8.2254	10.2874	7.1463	7.9317	11.6965	7.0473	9.1402	6.225	7.4288	6.9086	8.2921	8.2823	6.132	8.5793	6.7464	8.3031	9.9164	8.0076	13.8576	5.9074	6.4464	6.8556	6.1973	5.859	8.3419	9.0791	8.6291	6.8948	7.959	7.9003	7.7396	9.6514	7.9307	13.6476	6.5609	7.2889	5.7444	6.5971	6.4207	9.2952	7.6518
PF3D7_1358200.mrna1_1	PF3D7_1358200.mrna1_1;1004	1004	8.1652	6.9376	6.8378	9.9204	3.4449	6.9101	5.6126	5.9628	4.2765	8.7464	10.7866	6.6532	10.3126	5.3632	9.1837	5.3416	6.1469	5.2772	5.0453	10.6366	9.7362	5.9054	6.5595	9.7629	5.6064	5.2566	7.995	8.6651	10.7887	10.0574	7.3529	5.9998	9.5734	6.0968	5.7051	7.1191	5.5862	5.7216	9.0661	7.1966	7.6431	5.0391	7.1678	8.4281	10.2326	6.1892	6.5595	11.5554	4.8699	8.029	6.278	7.5346	7.091	7.5535	6.8837	5.879	9.1619	7.3118	7.111	9.1305	8.4734	14.0868	6.3925	6.3605	5.7562	6.3811	4.7565	6.4959	7.5596	6.9639	5.6775	9.0949	8.5528	6.9937	9.0037	6.9682	14.1952	5.7934	6.6933	6.0433	6.015	6.7384	7.8284	8.2093
PF3D7_1358200.mrna1_1	PF3D7_1358200.mrna1_1;1005	1005	8.9112	6.959	6.8302	11.2276	5.6267	7.3446	5.8622	6.9603	7.3848	9.4293	11.3044	5.8258	10.6579	5.9528	8.7242	6.9437	7.1258	6.6098	9.0243	11.4242	10.5094	6.6175	5.8099	9.6873	9.1578	5.8758	7.6434	9.41	11.7979	11.1646	7.4574	5.5144	9.3852	9.1843	6.537	8.4757	6.9541	6.9505	8.8737	7.6423	8.6532	6.3105	8.6744	8.1724	9.9936	8.1905	6.7806	11.8293	4.211	8.6383	6.6791	9.8842	8.0839	8.3764	6.885	6.5534	9.8628	7.0808	7.9018	8.5804	12.3077	14.4464	7.2262	7.5736	6.7171	6.9451	5.2806	6.8161	7.0695	7.6118	7.6272	9.2001	7.8512	7.4607	8.4903	10.4846	14.3444	6.599	7.7548	7.1244	6.9823	7.2227	6.9107	6.6242
PF3D7_1358200.mrna1_1	PF3D7_1358200.mrna1_1;1006	1006	9.0142	8.006	6.7695	10.7842	4.269	6.332	5.2716	6.0747	3.9364	9.2927	10.6281	4.9533	10.548	4.0453	8.6376	6.56	6.4723	5.0708	5.1363	10.2184	8.6912	5.1615	5.4063	9.2538	5.9411	5.4555	6.2197	8.3265	10.6699	9.7588	7.3596	4.1043	9.1662	7.4693	4.488	5.9828	6.3107	5.5106	8.3823	7.025	7.9234	5.489	6.9921	6.2184	9.4473	5.9646	6.3439	11.8651	5.0027	6.9073	5.8522	6.68	7.1231	8.4824	8.0075	5.3074	9.3373	6.5354	6.7971	8.1779	8.0438	13.8271	6.2357	5.9612	6.9099	6.152	5.6076	6.8803	5.2761	7.8444	4.2334	9.1231	7.3877	7.0241	8.1132	7.1725	13.731	5.31	6.8125	6.3712	5.9013	5.7863	6.9933	6.3372
PF3D7_1358200.mrna1_1	PF3D7_1358200.mrna1_1;1007	1007	8.945	8.0074	7.0603	7.7904	2.9764	6.0343	6.1597	6.2236	5.0076	8.8313	8.4989	5.5662	7.5583	4.6633	6.8763	6.3827	5.5981	6.1643	4.0018	8.846	8.6016	5.5832	5.144	9.33	6.5592	5.3625	5.7968	6.8218	8.7861	9.3895	7.6095	4.7808	9.4461	7.7238	5.0461	5.9064	6.9442	5.0708	8.5657	7.4325	6.9134	6.0881	6.2863	6.4545	8.8023	5.1699	5.9001	11.5783	5.3255	6.6879	5.3434	6.2542	6.0708	8.9807	7.3407	6.191	7.0297	6.634	7.7552	8.2743	8.4711	11.4335	6.6131	6.2344	6.2288	6.0915	5.6966	6.3237	5.7439	6.9852	5.2475	7.2242	7.7737	6.7612	7.8712	9.4019	11.6511	6.0453	6.4351	6.7131	6.0568	6.4973	6.6592	6.1859
PF3D7_1358200.mrna1_1	PF3D7_1358200.mrna1_1;1008	1008	11.3918	7.8806	5.0674	5.4356	3.5521	12.9995	8.7572	9.6704	4.1326	10.8932	6.0043	4.7708	4.8186	4.7409	12.7264	6.8321	9.5522	6.5326	4.4005	6.8515	7.7213	4.843	4.511	9.2027	6.5438	4.9083	5.5641	5.8359	7.3124	7.9109	8.0408	4.9212	9.0715	6.3207	5.2044	5.3366	7.0944	5.7049	7.888	8.8737	4.3944	5.5407	7.6517	7.3007	9.9907	6.2209	7.1099	8.693	4.7306	5.7417	5.6259	13.5526	6.1577	6.5461	5.8163	6.0533	6.0345	6.5596	6.8023	7.7504	7.1354	8.0004	5.0139	6.5108	5.3733	4.4925	6.0139	6.0387	6.8009	5.8946	5.0303	7.036	6.8074	6.5141	7.6348	6.9286	8.537	5.5329	7.882	6.2132	6.3183	5.3241	5.9198	7.3139
PF3D7_1358200.mrna1_1	PF3D7_1358200.mrna1_1;1009	1009	7.5416	8.8746	5.7463	5.7978	4.8304	6.5642	5.033	5.0631	3.275	7.6801	6.4725	4.4249	5.9957	2.7093	7.0616	6.0112	4.9079	6.4482	4.5323	6.5048	6.6807	5.6253	5.4273	6.5561	5.1461	4.306	7.3855	5.545	6.0266	7.7279	6.6817	3.5298	8.8056	4.9602	4.337	7.8688	5.3576	4.2668	5.4673	8.4472	5.1227	5.1102	6.0041	5.9035	6.8133	3.5729	5.3205	5.5248	3.4751	5.8099	4.7197	11.7551	7.1761	6.1194	5.8696	6.0308	4.5826	6.5435	5.78	5.033	6.1617	6.496	5.6124	5.5586	2.8699	5.5116	3.8963	4.9964	8.0949	6.2139	5.4222	4.5601	6.3007	6.0762	5.9649	6.4788	7.6535	5.1811	6.9722	5.5223	4.7714	5.431	5.7268	8.2313
PF3D7_1358200.mrna1_1	PF3D7_1358200.mrna1_1;1010	1010	8.189	10.4264	4.7382	6.0995	4.6294	5.5416	5.8455	4.9269	4.5361	8.0219	6.7319	5.7897	5.7428	4.6854	5.4506	5.4754	5.4828	5.7874	4.5211	7.2094	6.5659	5.9674	4.3096	7.1874	4.568	7.1137	5.7732	2.263	6.4754	7.4816	7.3819	5.1965	7.9051	5.6727	6.1069	5.0063	7.9576	6.3512	5.7968	9.7693	3.3533	4.4162	5.8135	6.153	8.1728	4.6392	5.5207	4.7452	6.5686	6.61	7.9521	13.0114	6.4246	6.6887	5.5119	6.0587	4.8738	6.4269	3.7279	7.5207	5.2547	7.6218	7.2276	6.6472	5.2615	5.0657	4.8639	5.8258	6.4016	6.532	6.1912	5.438	7.6368	5.8669	8.2069	6.1843	7.3267	7.314	6.7443	6.1916	5.7029	5.2716	6.2426	6.9131
PF3D7_1358200.mrna1_1	PF3D7_1358200.mrna1_1;1011	1011	7.5494	10.5955	6.0121	6.799	4.5957	5.9993	5.5388	5.7358	5.4529	8.1672	8.3362	6.2139	6.4281	5.6702	4.9231	5.6996	5.488	6.1035	6.0235	10.4031	8.8356	5.2884	5.9119	6.8674	5.9343	6.1239	5.6441	5.0755	10.7908	9.3544	6.817	4.6153	7.6381	6.1483	5.9303	5.4857	8.4377	6.6802	10.3606	9.848	6.1179	4.8006	6.4341	7.459	7.5156	7.0748	6.0448	10.3792	6.6676	7.5221	8.0721	13.5226	6.7927	7.4218	5.7156	6.0088	4.3234	6.399	6.0772	5.8858	5.9404	7.981	6.9178	6.1677	5.2917	5.6921	5.8773	5.5404	6.2694	5.7602	6.3736	5.2961	7.0322	6.5702	6.2679	6.5809	8.2512	6.3797	5.9875	5.6611	6.0264	5.4152	7.8807	7.3606
PF3D7_1358200.mrna1_1	PF3D7_1358200.mrna1_1;1012	1012	9.3661	9.9196	5.3747	6.1516	5.1843	5.9086	6.0738	6.9012	4.9704	9.7106	9.3499	7.0417	5.3771	2.2048	5.5163	6.5469	5.8314	6.3461	5.144	10.6609	8.7562	5.9937	5.8237	8.4846	5.9117	8.5392	5.3635	4.7142	10.8711	8.5362	6.8017	4.5987	8.8849	6.2681	7.2503	5.054	8.251	6.487	9.8432	9.6936	5.6144	5.0913	8.1805	6.4952	9.4168	6.2595	6.1536	9.5672	5.7268	7.3508	8.7719	13.9378	7.2384	7.9587	11.0063	5.2254	4.5552	5.5226	6.482	6.5309	5.6091	8.3489	6.6228	6.8569	6.5847	5.4489	5.235	6.4625	7.0253	9.952	6.0201	4.8634	6.8997	5.5558	6.0796	6.1404	8.7138	5.7498	7.3325	6.5207	5.9274	5.0934	6.2192	5.9986
PF3D7_1358200.mrna1_1	PF3D7_1358200.mrna1_1;1013	1013	7.1962	6.7291	5.4158	5.7027	4.9864	5.7015	6.0815	6.9819	5.2184	7.2861	7.1088	6.0407	5.0483	2.5361	4.9279	5.2998	6.3651	5.4803	3.9653	9.1896	7.294	4.682	4.6865	6.0787	6.1016	5.4426	5.6011	5.157	9.6823	7.8467	6.8932	3.3813	6.408	5.5267	5.8714	4.2342	6.705	5.1428	8.7134	6.8569	6.6745	5.5132	7.2632	6.0736	7.1682	7.4277	5.9083	8.0211	5.6427	5.9674	6.902	13.1803	5.5204	6.3738	5.8117	5.2418	5.2418	5.3547	6.0753	5.6026	5.6559	6.33	7.0932	7.3501	4.7093	5.3255	5.6014	6.4867	6.3076	6.4598	7.4818	5.6639	7.0264	6.033	5.2593	5.4992	7.1714	5.9141	8.6528	5.9903	5.1202	6.4102	6.3102	6.7932
PF3D7_1358200.mrna1_1	PF3D7_1358200.mrna1_1;1014	1014	8.7805	7.0251	4.9355	5.5662	6.607	5.1177	5.4624	5.7983	6.9622	9.5892	8.5719	6.6615	5.4594	7.3539	3.4033	5.1077	5.7195	6.2769	5.0041	9.6164	7.9355	5.1169	5.3837	6.0764	4.3111	4.116	5.0704	5.3923	10.2036	7.7911	6.9683	4.9477	6.822	5.8437	6.5872	3.7623	7.3151	6.5259	9.1317	7.0056	4.3045	5.354	6.3208	4.5999	8.77	4.3861	6.0843	8.9379	5.1639	6.8211	7.5221	12.7846	4.6633	5.7257	5.5616	5.4212	4.6288	5.6041	6.097	5.4426	5.8314	7.1102	4.7131	5.8694	4.9828	5.3802	6.062	5.726	7.0691	4.1603	5.8352	5.0613	5.6531	5.7897	6.3279	5.4476	7.4482	5.4077	6.339	5.6885	5.8777	5.9086	6.6489	7.0896
PF3D7_1358200.mrna1_1	PF3D7_1358200.mrna1_1;1015	1015	6.3096	6.0561	4.4005	5.8415	4.594	4.8465	5.6088	5.2114	5.9378	6.0572	7.433	5.2943	6.2839	5.0738	5.2292	5.0453	5.897	7.0144	3.9523	10.5502	7.6449	5.5509	6.1293	6.6979	5.5738	4.7312	5.6608	5.7766	10.7513	9.0733	5.6753	5.7156	5.9959	4.8689	5.8557	4.7247	6.1402	5.8334	9.3435	6.0442	5.6879	4.8669	7.1521	5.7821	5.6602	5.6369	6.1449	9.0285	5.8691	7.1058	6.9989	12.5796	6.1171	6.4681	8.0369	4.4835	6.7993	6.345	6.0056	5.8758	5.8125	7.4824	5.2619	6.0566	6.1723	5.4429	6.6365	5.1223	6.8405	7.4074	5.5122	6.1695	6.3354	6	5.988	5.7164	7.5738	5.7777	5.9451	6.4642	5.3052	5.6244	5.532	6.965
PF3D7_1358200.mrna1_1	PF3D7_1358200.mrna1_1;1016	1016	6.4368	6.1133	4.935	6.0437	3.5607	5.3391	6.2843	5.9086	5.2219	6.6215	6.0751	6.3134	5.6862	3.9011	5.0879	5.3586	6.1873	8.0888	5.8248	10.9255	8.6684	4.5348	6.7178	6.2917	5.6733	4.8232	7.0678	5.876	11.018	9.4303	7.3327	6.4496	6.9499	6.4614	4.8535	6.3325	5.4515	5.3614	10.3383	6.3338	7.8806	6.1896	8.0327	6.8446	5.0947	5.849	6.0415	10.0676	5.1803	7.1836	6.1775	13.4519	5.5817	6.5159	5.8487	4.6525	5.8135	5.6591	7.0682	5.0811	6.5298	10.0258	6.3563	8.7546	6.0923	5.7331	7.2664	6.1334	9.1351	4.8485	5.8319	5.3226	7.2621	7.6214	6.3452	6.392	8.2055	6.1461	8.7619	6.6833	6.3591	7.2704	7.1099	7.9415
PF3D7_1358200.mrna1_1	PF3D7_1358200.mrna1_1;1017	1017	6.0985	4.7808	5.3316	6.228	5.3981	5.087	5.0179	4.9472	5.243	6.383	5.8395	5.3968	5.4548	3.3896	5.2494	5.2075	5.2479	6.5984	5.4568	9.1777	6.8861	5.1506	7.2757	6.4867	5.4259	4.7377	5.0566	5.5242000000000004	9.511	7.3288	5.9369	6.9183	4.9411	6.1538	4.2055	4.5795	4.62	5.3498	8.9091	4.6496	4.5198	4.554	5.4111	5.8936	4.887	4.9686	6.1841	9.2219	6.3014	6.1609	4.594	9.7715	5.4152	6.8733	5.3377	5.2203	4.6719	6.5177	5.957	6.6222	6.2889	7.9386	5.7471	5.2668	4.7613	5.1477	5.1031	5.5072	7.116	5.2118	5.3151	5.6716	6.2645	5.9507	7.4132	6.5845	7.2866	4.7565	5.7279	6.5838	4.1969	4.7708	6.2763	6.68
PF3D7_1358200.mrna1_1	PF3D7_1358200.mrna1_1;1018	1018	6.2359	4.8151	5.8112	5.3237	6.0228	5.1985	5.238	4.2795	4.2165	4.8192	4.5546	5.8765	5.1514	4.7371	3.2854	4.8293	5.4279	7.014	4.5577	9.3581	6.1307	4.5179	6.9086	5.9787	6.3032	4.9059	4.4509	5.7032	9.6199	7.3622	5.9439	7.3551	6.5264	6.4645	4.7142	4.9658	5.4273	5.5549	9.2433	3.8709	5.1595	5.0785	6.3674	5.14	5.1855	4.7109	5.5552	9.0816	5.9649	7.0616	5.3001	12.5177	4.7913	6.8459	4.9298	4.3625	5.2188	5.9605	5.3906	5.7798	5.7562	6.9579	5.0626	5.8642	5.3951	5.6073	4.0009	4.2141	6.8782	5.2269	5.581	5.2664	6.3386	5.3306	6.3858	5.9307	7.6477	5.2525	6.218	6.1847	5.394	5.2399	4.9203	6.8477
PF3D7_1358200.mrna1_1	PF3D7_1358200.mrna1_1;1019	1019	6.5256	5.6135	5.3978	4.8644	5.2036	5.9563	5.3466	4.6707	4.6444	6.6259	5.1961	5.4529	5.8627	3.7729	5.275	5.2369	5.5595	5.8977	5.1683	9.0209	7.0869	6.4819	6.3915	8.1941	6.7564	3.3964	6.3152	5.8079	9.9703	7.124	5.8311	7.3503	6.6302	7.1376	3.9467	5.5401	3.8885	8.977	9.1217	5.3583	5.0144	5.6868	6.4558	5.2044	4.8364	4.4509	8.4861	9.0081	5.9692	6.7918	5.5373	9.0247	5.7745	6.1554	5.5217	4.7645	4.6194	5.7983	6.1054	5.7065	6.7142	6.8966	5.3537	5.9079	5.5674	5.5119	4.4222	5.4832	7.8206	4.6747	5.888	5.1064	6.8993	5.812	6.1359	6.1119	6.9955	6.0522	6.4581	5.2269	5.1416	5.1518	5.1272	7.7495
PF3D7_1358200.mrna1_1	PF3D7_1358200.mrna1_1;1020	1020	5.6372	4.6764	4.6899	5.1647	3.9011	4.957	4.4712	4.9458	4.2418	5.79	4.1795	5.6929	4.8324	2.4249	2.5705	4.8465	5.4406	4.8924	3.9467	9.8149	7.4274	4.2525	4.8089	3.5862	5.8084	4.5656	4.9823	5.4954	10.1388	7.8681	5.5103	3.5668	5.0824	6.1276	3.9882	1.4854	4.4216	6.7824	8.7743	5.0836	6.5504	5.0678	6.9461	4.9231	5.4951	4.99	7.33	8.605	5.2615	4.1506	3.1811	9.1898	3.9146	5.2199	5.2373	3.9523	4.8723	5.4995	5.3792	5.4578	5.8765	8.302	6.1767	5.6384	5.7586	5.0325	4.98	5.6854	6.8512	4.7159	6.3178	5.7063	5.6781	5.4761	5.0072	5.1305	8.7222	4.8465	6.2711	5.9435	4.3923	4.7866	5.9312	7.5718
PF3D7_1358200.mrna1_1	PF3D7_1358200.mrna1_1;1021	1021	5.2192	5.005	5.7687	6.0488	4.6112	4.3212	5.915	5.017	4.1731	5.2939	5.2798	3.7527	5.1144	3.5753	4.6616	5.6294	5.3226	4.8298	5.8934	10.4682	7.3015	4.6837	5.2223	5.4731	5.4838	4.3743	4.4363	5.054	10.9001	8.2884	6.059	5.013	4.8359	5.7589	4.218	3.6814	3.9212	6.2089	9.5566	3.5472	4.0993	5.1815	6.568	5.0175	4.7093	4.3646	7.3194	9.5633	6.0186	3.4168	4.813	7.8556	7.5281	6.8059	4.4276	5.6056	4.9458	5.4973	4.4216	4.7549	4.1627	8.373	5.5385	6.133	5.1711	5.4928	4.7592	6.1829	6.6054	4.2705	4.6656	5.8326	5.2884	4.4757	5.202	4.7782	8.7543	5.4087	6.6213	5.6206	4.8861	3.5484	5.6206	7.0745
PF3D7_1358200.mrna1_1	PF3D7_1358200.mrna1_1;1022	1022	6.1729	4.6129	4.7655	3.852	4.1819	1.9146	4.4236	4.9787	3.3016	5.1934	4.6305	3.8032	4.749	4.4951	4.079	4.7027	4.8802	4.1595	3.3262	5.0527	5.347	4.6702	4.269	3.8846	5.3445	3.437	4.1961	4.6949	6.6518	6.0815	5.7137	1.111	4.5814	5.2596	3.6588	3.1375	4.8017	6.7871	5.585	4.0531	4.5723	3.5874	5.0387	5.2913	5.434	4.4529	5.9378	5.0609	2.1506	5.2242	4.8222	5.2709	4.6656	5.7538	5.2219	3.1473	4.8674	5.0112	5.3757	5.5404	7.9727	10.9742	5.541	5.4057	4.9946	5.5987	4.8384	5.3691	5.4922	5.9021	4.3219	5.3052	5.9748	5.898	4.8733	7.6598	10.8845	5.7517	5.6516	5.0704	4.5317	4.6177	5.6194	7.2386
PF3D7_1358200.mrna1_1	PF3D7_1358200.mrna1_1;1023	1023	6.4759	4.0522	5.1497	4.9378	1.4647	5.0347	5.6358	4.9593	4.6147	4.7549	5.8487	4.7425	4.7975	3.2388	4.3771	5.8575	5.3621	4.4951	4.5416	5.1743	5.0014	5.7107	5.4696	4.7452	4.6165	3.854	5.2067	5.0139	5.4893	6.6051	6.1016	4.723	4.6323	5.0518	5.1655	3.1953	5.2063	6.9945	4.5472	4.7344	4.1177	3.3854	5.1807	4.3016	4.3226	5.1231	6.8282	4.7015	4.2342	3.3632	4.749	4.5759	3.3001	5.7093	5.6533	5.1383	4.0444	5.4806	5.7087	4.6171	5.7325	10.3791	5.0777	5.2589	5.1035	5.2184	3.6064	4.2071	5.3078	4.9406	2.84	4.5466	6.3509	5.6798	5.0717	6.3985	10.605	5.7827	6.1681	5.323	4.7871	4.6363	5.4883	6.363
PF3D7_1358200.mrna1_1	PF3D7_1358200.mrna1_1;1024	1024	6.0689	5.0772	4.4692	5.0361	4.7581	5.3205	5.1473	4.8684	2.384	5.925	4.1383	5.3775	3.8022	3.9782	4.7729	4.7751	5.281	3.0286	4.4886	5.228	5.0824	4.2994	3.7279	4.9388	5.2102	4.4114	7.4062	4.1643	4.6513	5.0832	4.7192	4.3875	3.9467	6.1528	2.9069	6.2824	3.7623	6.917	5.607	4.7323	4.0661	3.9662	2.3219	4.2758	3.2765	4.4718	5.9229	3.7645	4.7398	2.7824	5.0094	4.4107	4.235	5.0448	4.7404	4.5248	5.1301	4.6165	5.2821	4.0054	6.0016	9.6729	4.7554	4.9388	4.8987	5.6985	4.8777	4.8505	4.7274	4.4135	3.433	4.9279	5.8074	5.4005	4.5717	5.6088	9.8865	4.4249	5.7955	4.1218	5.2456	2.6599	4.8405	5.8019
PF3D7_1358200.mrna1_1	PF3D7_1358200.mrna1_1;1025	1025	5.1031	5.4588	4.2713	5.3937	4.3604	4.903	4.4822	5.2453	1.4906	4.8575	5.3572	3.2296	4.1707	4.8125	3.9727	5.2976	5.9158	4.0224	4.3169	6.1487	4.9369	4.9662	4.7076	4.1449	5.5125	3.7366	6.9405	3.7115	4.6803	5.7986	5.7866	4.5662	5.0347	5.7866	5.2566	6.5699	3.9184	6.9787	5.223	3.7856	4.2257	3.6668	4.3868	5.5552	4.8904	3.4087	5.5564	7.0931	4.9964	3.4046	4.7054	5.7312	3.189	6.6824	4.7923	4.7458	5.5304	5.673	5.1803	4.218	5.0772	8.5124	4.4725	6.0032	5.0648	5.435	4.6112	5.0356	5.9665	4.7661	3.3799	5.3771	5.4757	4.2327	5.6296	5.4591	9.9952	5.9248	5.7156	5.0215	4.6467	4.7544	5.3334	7.1493
PF3D7_1358200.mrna1_1	PF3D7_1358200.mrna1_1;1026	1026	5.463	4.5154	4.9955	5.4273	2.9317	5.0618	5.101	2.9561	6.3985	4.691	8.7632	4.8831	5.3359	3.0841	5.5543	4.8012	5.7046	4.669	3.8319	4.7071	5.1135	4.4963	4.116	5.7417	6.3963	3.5261	7.7973	3.9598	4.9369	5.7772	5.7514	3.8001	5.9399	7.1008	5.4012	7.0706	4.4436	8.2008	4.6346	3.8349	4.7908	3.6462	3.729	6.2286	5.3226	2.5361	7.2283	5.0457	4.7703	4.1819	5.1169	4.9869	3.847	6.7966	5.3625	3.7782	4.9681	5.8048	6.0999	5.4793	5.0488	9.8736	6.7127	4.8445	5.4588	5.6241	4.9796	4.9542	4.5311	5.6462	4.0321	5.714	5.8329	5.8092	5.6628	5.2361	9.9677	6.4497	6.1344	5.822	5.0036	3.7613	6.2642	7.3577
PF3D7_1358200.mrna1_1	PF3D7_1358200.mrna1_1;1027	1027	4.9759	5.8012	5.5351	5.4019	3.4168	4.6764	5.4026	5.0444	4.3377	5.5804	3.2388	5.7787	5.5154	5.5937	5.3038	4.712	5.1546	4.5801	4.0678	3.7236	6.3036	4.8977	5	4.2645	5.8161	4.6118	7.7402	5.0535	5.0798	6.2155	5.1599	4.2854	5.4101	6.2544	4.7903	6.3226	3.5534	6.3109	4.2547	5.1775	4.5279	4.2165	4.5969	5.4575	4.4718	4.8718	6.2451	4.5097	5.3395	5.1001	4.8012	4.7474	4.4861	3.6668	5.0041	4.8135	5.281	4.1285	6.3025	4.5589	5.6488	9.6548	6.0828	4.813	3.2327	5.4087	4.6775	5.669	5.6413	5.3143	4.6328	5.3809	6.1884	5.2979	5.0635	5.2044	9.734	5.5647	5.7978	4.4912	4.2876	3.1293	6.2832	7.0742
PF3D7_1358200.mrna1_1	PF3D7_1358200.mrna1_1;1028	1028	6.7965	4.7458	3.6311	5.0144	4.0188	5.8535	5.4928	5.4998	2.903	5.0023	3.1875	3.4634	5.4043	3.6859	5.373	4.7729	5.0925	4.0383	4.126	5.0277	5.796	4.8851	4.5229	5.4323	5.5308	3.9117	7.0874	4.8982	4.4686	4.9777	5.0887	3.0892	5.8364	4.8012	4.8339	6.6472	4.0875	6.4565	3.3576	3.3391	3.7495	4.9274	5.5942	5.6135	4.975	5.6488	5.4486	4.0479	2.7592	6.7455	4.7153	5.2269	3.9846	5.805	5.3187	4.9882	4.5957	5.636	5.6896	4.6865	3.8227	9.4863	5.3607	5.1412	4.7153	5.2199	4.7126	5.6135	3.1027	5.09	5.0648	4.9561	5.9871	4.8728	5.8004	5.8914	9.7361	5.1198	5.9224	5.151	5.854	3.8807	5.2307	4.735
PF3D7_1358200.mrna1_1	PF3D7_1358200.mrna1_1;1029	1029	5.4594	4.9995	5.2012	5.342	1.3161	5.6121	5.2445	3.4581	3.857	5.9766	3.9855	3.0618	5.6508	2.1795	5.6106	5.2968	5.1465	3.497	4.7371	3.7782	4.9782	4.5103	4.8495	3.8176	4.3406	4.189	6.6215	4.8723	4.5379	5.726	5.0299	2.9928	4.2578	4.5367	4.774	5.9502	5.029	6.574	4.4686	4.9312	3.848	4.0259	4.6328	4.3604	4.408	4.2149	5.8931	4.5148	3.3674	2.856	5.4039	4.2494	4.0557	5.4941	4.3023	4.0841	4.5601	4.8639	5.1695	4.0054	5.2176	9.1545	5.0648	5.7608	3.9088	4.8639	3.9336	4.5242000000000004	4.7181	4.9045	1.3785	5.0514	5.2005	4.6747	4.2304	5.5931	9.5721	4.4634	5.1379	4.6299	4.905	3.9514	5.5714	5.841
PF3D7_1358200.mrna1_1	PF3D7_1358200.mrna1_1;1030	1030	4.7714	6.3236	4.8058	5.2979	3.6542	3.2585	3.6264	3.991	1.9523	5.7065	5.3005	3.1538	4.3198	3.6859	4.9986	3.7908	5.2472	5.7134	3.9928	4.3427	4.7655	4.5546	3.6993	4.4912	5.319	1.585	6.9988	4.2645	3.5789	5.6938	6.047	3.2188	4.7263	5.6174	4.433	6.0802	4.1102	5.7837	4.8987	4.8807	4.6904	4.06	4.5466	4.9458	4.5856	4.4121	5.5141	4.6473	3.9212	5.0325	4.26	5.3071	3.5777	4.1763	4.3716	5.2149	5.6381	5.9547	5.8924	5.0587	4.1119	5.5616	4.8156	4.9873	4.4046	4.5008	4.1408	4.8217	5.4158	5.6789	3.384	5.0742	4.0883	5.4229	5.1218	5.0635	7.1208	4.4236	6.2199	4.7876	4.5558	2.2957	5.8053	5.1751
PF3D7_1358200.mrna1_1	PF3D7_1358200.mrna1_1;1031	1031	5.2071	5.6505	4.2608	4.5515	2.8217	5.6485	5.5653	3.6904	4.541	6.0058	5.0488	4.1169	3.2157	1.3219	5.4532	3.7355	5.1346	4.2071	5.0548	6.8869	3.845	4.382	4.5329	3.1795	5.4607	2.8053	4.9914	4.1683	4.7735	5.6171	6.615	2.4647	4.6876	4.4155	5.0085	4.4751	5.2196	4.4995	5.2005	3.7377	5.1875	4.8743	5.6005	3.7474	3.8963	5.0121	3.8329	5.2806	2.3978	4.0144	5.106	3.6848	1.9336	5.4168	3.9561	4.047	4.9882	6.819	4.5441	4.144	4.5273	5.6814	3.9392	5.2574	5.0557	5.0963	4.144	4.0099	5.0126	4.2334	4.2787	4.8841	4.86	4.2203	5.1396	5.6812	5.5546	4.5625	5.31	5.3306	4.6508	4.6809	4.588	2.7398
PF3D7_1358200.mrna1_1	PF3D7_1358200.mrna1_1;1032	1032	5.4647	5.5689	5.4249	5.2772	1.516	5.3313	3.1875	2.6622	4.1069	4.3505	5.1819	3.7634	5.0387	1.8992	3.3505	5.4036	5.0768	4.5072	4.4356	3.5447	4.1882	4.7263	4.6106	4.3298	4.3681	4.2095	3.7866	4.3632	4.9741	5.4067	4.6859	1.9411	4.1408	4.8699	4.3964	3.7908	4.9667	5.6565	5.3118	4.0224	4.85	4.2426	3.3702	2.7655	5.2168	4.9458	4.6519	4.6135	4.5777	4.7772	3.8718	4.9373	3.3491	4.7317	4.4607	4.7527	4.4039	5.2323	5.1218	4.3653	4.8006	5.3865	4.4581	4.701	4.0849	5.0639	4.9941	4.479	4.9686	5.436	4.859	4.4647	5.1177	4.9754	4.0409	4.7257	5.4036	5.6829	5.0413	4.5097	4.0566	2.5874	4.2979	4.0618
PF3D7_1358200.mrna1_1	PF3D7_1358200.mrna1_1;1033	1033	5.7874	4.9397	5.0383	2.7634	3.3132	4.8851	2.6392	1.3561	3.3674	4.5046	6.0564	3.4854	4.7682	0.1763	4.691	4.6294	4.7565	2.1473	2.8217	2.6736	4.3951	3.4542	4.433	3.3349	5.2203	3.6041	4.2211	3.845	4.6921	5.3607	4.99	0.3334	3.7071	5.3933	4.6352	2.9928	4.2456	4.5135	4.5484	4.6485	4.6282	3.3291	5.3381	4.0592	2.359	4.0985	4.9069	5.1309	4.0858	4.3568	5.2743	4.2585	3.2972	3.5223	4.7845	4.2102	4.235	5.3334	5.3933	4.3226	5.0764	4.0435	3.4854	4.1635	4.1843	5.2172	4.1659	6.1469	4.2965	4.5484	4.6605	4.4148	4.2854	3.0426	5.2694	4.6381	4.4705	3.7655	5.857	3.5148	4.9174	4.4012	4.1627	3.7918
PF3D7_1358200.mrna1_1	PF3D7_1358200.mrna1_1;1034	1034	4.9649	5.2865	5.0453	3.6064	3.8904	4.5141	6.1037	4.9722	3.2418	5.4973	4.3597	4.0036	5.1214	3.2001	3.0635	4.9021	5.0798	3.5957	3.7729	3.8924	5.3349	2.275	4.393	2.6088	3.9607	3.9231	4.0626	4.765	4.9764	5.7175	4.3916	4.4256	4.5298	5.2784	5.2746	4.2502	3.839	1.6554	4.4496	4.2126	5.189	4.4141	3.957	3.6323	3.5211	3.3688	4.1218	5.3782	4.3125	4.0312	5.3341	5.4584	2.6938	5.6727	4.6764	3.4303	3.7431	5.4864	5.223	4.9198	4.8802	3.511	3.6713	3.6064	1.5311	4.9435	4.6346	4.3618	4.7458	4.7538	3.85	4.7306	5.1064	4.0695	4.4316	3.6159	5.0807	4.278	5.3597	3.9982	4.4957	3.7104	4.9695	2.8217
PF3D7_1358200.mrna1_1	PF3D7_1358200.mrna1_1;1035	1035	5.615	4.5166	4.3132	4.2426	3.9699	5.0161	4.7735	2.4489	0	4.6809	4.9486	3.4195	4.3716	3.2765	5.7404	4.1268	5.0678	2.842	4.4607	3.0807	4.5348	3.756	3.8268	3.0108	4.2479	1.5509	3.116	3.5741	6.7751	4.3277	5.0045	3.3262	4.8217	4.849	4.437	3.5273	4.1683	4.9551	4.8585	4.9093	4.2242	4.384	4.3498	3.2016	3.5922	4.0505	4.1522	10.4187	3.8339	3.3674	4.8329	3.7918	1.4005	4.6177	5.1603	3.7126	6.7089	4.4712	5.0396	3.8084	4.4835	4.2149	4.8369	4.6182	3.6826	3.8053	4.1699	4.4744	4.1707	3.9203	4.4289	6.1882	3.9873	3.9946	4.8997	4.9189	4.8987	2.5607	5.1695	4.8217	3.4019	2.2172	4.6876	3.8875
PF3D7_1358200.mrna1_1	PF3D7_1358200.mrna1_1;1036	1036	5.0036	3.7431	3.257	5.0347	3.5447	2.2016	5.9117	5.4466	2.2141	4.4854	3.7803	4.9006	4.7142	1.7655	4.582	4.5969	6.3356	3.5668	3.7506	3.9616	5.5267	4.479	4.4168	4.2008	5.3558	3.7398	5.3823	5.2619	3.903	4.9896	4.7923	3.9079	3.9809	4.3583	4.7296	3.7388	3.144	3.851	5.1073	2.696	4.1235	4.4162	4.7634	3.225	4.859	3.5741	4.5801	4.4515	4.5404	3.5046	5.4185	5.2307	3.7981	5.4783	4.2824	4.0188	3.6473	4.6381	4.4148	4.3176	3.9828	4.0781	4.1119	4.3491	4.4276	4.8202	4.1739	3.6508	4.3519	3.9644	3.7452	4.9001	4.1202	4.7856	4.6363	5.2585	6.382	4.5097	4.8866	4.2772	3.0875	3.4621	5.1144	4.859
PF3D7_1358200.mrna1_1	PF3D7_1358200.mrna1_1;1037	1037	5.3223	4.9269	4.2517	4.7965	4.7808	4.6993	5.0522	4.1481	3.5497	5.898	3.1651	2.6135	4.3306	2.6554	3.4423	5.1077	5.432	4.3999	3.8319	4.0188	3.6473	4.3861	4.3125	3.116	4.6954	4.5021	4.1449	3.857	4.9937	5.1751	4.5856	1.3103	4.8822	4.557	4.2817	2.269	4.5103	4.3298	5.6921	3.3074	4.2304	3.9001	5.2836	3.3277	5.0032	4.4796	4.4416	4.8968	4.2196	2.4777	5.1763	5.8512	1.7866	4.9676	4.7093	4.3198	4.4515	5.1379	4.8963	4.5416	3.2016	4.2735	4.2095	5.3114	3.3406	4.4128	4.1391	4.8768	4.5838	4.9198	4.5008	2.3757	3.4816	4.4463	4.6633	4.5179	6.0512	5.6631	5.497	4.4114	4.2157	4.2839	5.0339	4.3618
PF3D7_1358200.mrna1_1	PF3D7_1358200.mrna1_1;1038	1038	5.9143	5.1297	5.0179	5.1114	3.4699	4.9713	5.3309	3.1811	3.2265	5.2075	5.1493	3.1587	4.963	1.281	4.0892	5.0233	4.375	2.3103	4.3957	3.8817	4.1285	3.8924	4.5179	5.0695	4.943	3.8258	6.0352	4.4168	4.9373	5.5395	5.9934	3.7761	4.7208	3.2479	4.5807	2.511	3.855	4.0575	5.0678	4.2965	3.0374	5.1164	4.8629	4.3341	4.6645	3.6415	5.3255	5.1906	4.0126	3.717	4.9607	4.4828	3.8186	3.7409	5.0862	4.4581	4.858	5.1085	5.0237	5.4594	4.7655	5.2581	3.8787	4.6473	3.3604	4.9741	4.8535	4.9982	3.6993	4.669	4.0514	4.2456	4.7724	6.2108	5.3082	4.9467	5.4269	5.4416	5.5619	4.1683	5.1799	2.4383	5.1239	3.8846
PF3D7_1358200.mrna1_1	PF3D7_1358200.mrna1_1;1039	1039	7.0338	5.4731	4.4995	4.9932	4.3198	4.5656	5.0587	4.5354	4.2728	4.5373	5.0215	3.6803	4.6519	2.8074	3.8237	4.9069	4.7474	4.0259	4.3944	3.0339	6.7075	4.5981	4.393	5.157	5.1703	3.4515	4.5053	5.3961	5.0483	4.6035	5.6812	2.3923	6.1471	5.1795	4.8192	3.359	4.6282	4.5002	5.1827	4.5435	3.969	5.1268	6.4338	3.5509	4.1914	0.2265	3.6803	5.5948	3.905	4.7214	4.9317	5.225	2.111	4.2063	4.0849	4.0531	4.5934	3.1554	5.4692	4.0027	5.4902	4.557	3.3799	4.1587	3.4594	4.7787	4.0875	4.7148	4.9141	3.6147	1.7613	5.5304	4.3827	4.0531	4.497	4.1787	6.3226	4.435	5.3406	4.0721	5.6979	0	4.4594	5.3684
PF3D7_1358200.mrna1_1	PF3D7_1358200.mrna1_1;1040	1040	4.9625	4.8074	5.4469	4.4168	4.0841	2.8278	5.3052	3.269	1.8319	4.3695	4.1069	4.2296	5.0409	2.969	4.1699	4.7975	5.1655	3.2585	3.1843	3.6982	3.5534	4.2203	5.2254	3.847	4.6011	2.4568	4.5116	4.6182	3.2957	5.7255	4.8953	4.9882	4.4436	4.7756	4.7576	1.7268	4.437	3.9392	4.8379	3.861	3.5705	3.9773	4.1408	3.4529	2.8258	2.5211	3.5472	5.3041	0.848	2.8914	4.8263	4.0409	2.5922	4.8704	3.3937	4.2211	4.5497	5.527	4.8243	5.4012	4.5166	5.1177	4.1914	5.1371	3.3363	3.7908	0	5.1485	4.5874	4.0197	3.211	3.7203	2.5361	4.9274	5.1048	4.8958	5.6505	4.7871	5.8792	4.2928	4.5204	4.5503	4.4155	4.5765
PF3D7_1358200.mrna1_1	PF3D7_1358200.mrna1_1;1041	1041	5.8814	4.4535	3.9326	4.3847	3.1731	4.7076	4.594	4.0618	3.1603	4.4363	4.4835	5.1957	3.2795	1.8836	3.9458	4.9561	4.9131	1.2265	3.8146	3.9458	4.9179	4.2839	5.4486	4.4033	4.7766	2.774	3.0566	4.9236	4.0661	3.9107	4.8807	3.9355	4.3219	4.4141	5.0815	3.5632	4.5154	4.7115	5.4777	4.5993	3.6206	3.5886	5.841	3.5223	3.9727	3.2913	4.5644	3.7655	4.4951	4.2149	4.2219	4.6843	2.3248	3.8649	4.6781	3.2943	3.4019	5.7312	4.6747	3.9542	5.2743	5.4053	4.7554	5.2388	3.7719	4.4249	5.2071	4.6182	4.3554	4.1094	4.6999	4.841	4.6622	4.1127	4.4195	5.3761	4.7581	3.84	4.5521	3.9855	4.2623	1.3951	4.3653	4.6088
PF3D7_1358200.mrna1_1	PF3D7_1358200.mrna1_1;1042	1042	5.2376	5.4279	4.7549	4.1961	4.1018	3.8846	4.588	3.1859	1.2079	4.2502	3.796	3.5072	4.3632	2.1077	4.8339	5.2114	5.1064	3.2972	3.0652	2.406	4.017	3.85	3.9203	4.437	4.0883	3.6112	2.8032	3.7388	3.8094	5.5792	5.1683	3.1243	4.2593	3.6971	3.8953	3.5644	1.5945	5.0942	5.1416	4.5801	4.6029	4.2735	4.7474	3.4607	3.5981	3.8649	3.9991	5.2223	4.5065	3.8012	3.7719	3.9458	1.0841	5.1148	3.189	3.6859	4.9695	5.235	5.4555	2.8053	5.0457	4.1514	5.2506	3.858	3.6915	4.2449	3.1227	4.6011	3.5558	4.1069	2.406	3.9964	2.8659	4.3212	4.1659	4.7511	5.7436	4.408	4.6854	4.4944	3.6893	2.2079	3.1843	3.9946
PF3D7_1358200.mrna1_1	PF3D7_1358200.mrna1_1;1043	1043	5.2102	5.2612	4.844	3.4195	3.5497	5.1823	4.9676	2.7071	2.3277	4.0072	3.272	3.5122	4.742	0	2.0215	5.0197	4.5021	1.8319	3.8022	4.2965	3.8197	4.4074	4.4581	3.3882	4.6444	3.6415	0	4.144	2.5135	5.4512	4.4581	3.3896	2.281	5.2574	4.6323	2.0108	4.1851	2.3978	5.3785	3.7538	3.441	5.0036	4.3016	3.272	2.5135	3.2479	3.7719	4.8664	3.8053	2.1177	4.9481	4.2713	3.1473	4.433	4.6594	3.0942	3.6005	5.3653	5.0596	4.4614	5.3747	4.366	3.8258	4.8525	3.9269	4.04	4.7824	3.8768	4.116	4.3568	1.4751	3.8359	2.1667	4.0772	4.9959	5.649	5.4104	4.859	4.9968	2.1953	5.0535	3.26	4.7824	4.9326
PF3D7_1358200.mrna1_1	PF3D7_1358200.mrna1_1;1044	1044	5.0751	5.8379	4.5148	4.0772	2.2418	4.3198	4.1218	4.0018	1.3561	4.9991	4.2765	3.585	5.2943	0.9107	4.1898	4.7501	4.541	4.1514	3.5981	4.6713	4.568	4.3255	5.3169	2.774	3.3604	2.6135	3.9616	4.7371	4.4886	4.5632	5.6556	2.7655	3.6076	4.4925	2.0144	3.9864	4.1953	4.7965	5.5229	3.7268	3.8689	2.568	3.8943	4.1177	3.6253	0.6599	4.1268	4.4189	4.5053	3.846	4.6358	3.4555	3.6938	4.5814	3.7517	3.8369	3.7645	4.9402	5.2817	4.6656	5.8455	4.9598	4.2487	5.0985	2.2016	5.0682	4.359	4.6053	4.2426	4.9453	3.3576	4.7708	2.3248	4.7949	4.1127	4.4594	5.4637	4.6831	5.4728	2.6803	3.9709	3.4568	3.5135	3.8629
PF3D7_1358200.mrna1_1	PF3D7_1358200.mrna1_1;1045	1045	4.3284	4.1779	4.3547	5.8895	2.7093	2.0704	4.7021	2.4383	0.3103	5.1783	3.1779	3.0566	4.6299	2.272	3.4816	4.4443	4.5348	2.441	1.9069	4.5329	3.546	4.2772	4.9184	4.5527	3.8807	1.9928	3.7225	4.7955	4.5552	4.5398	5.6622	4.382	2.373	4.7306	4.4634	3.4647	4.6622	3.9837	5.3646	0.9782	4.9937	3.2357	4.4263	4.1408	3.8924	4.7317	5.5072	5.2954	4.8058	4.4383	4.4899	3.4236	4.327	4.4848	5.3067	3.6656	4.2758	4.9741	4.9819	4.9397	4.4202	4.6508	4.811	4.858	3.99	3.9467	4.2517	4.8053	4.61	3.991	4.4263	3.6088	5.0704	4.0099	4.7087	4.5223	4.5491	4.373	4.691	4.4588	3.8738	2.6017	3.9764	1.4594
PF3D7_1358200.mrna1_1	PF3D7_1358200.mrna1_1;1046	1046	5.269	5.0241	5.2024	4.5404	3.6253	4.8344	4.7366	3.8115	3.3923	4.845	4.1771	4.6467	4.6253	0.6871	4.0755	5.3027	4.4796	2.4803	3.9855	3.9919	5.0374	1.2327	3.7687	4.3736	4.3778	3.6781	3.696	4.433	4.3764	5.0215	4.7887	2.9146	4.7263	4.3743	3.8043	2.1985	2.7115	3.8115	5.5401	3.2126	4.2898	2.9928	4.5373	4.314	3.848	2.0144	4.8535	5.4419	4.797	3.2705	4.8822	5.272	1.7442	4.8909	4.1922	2.6135	5.4832	5.7361	5.3913	3.1094	3.6859	3.3291	4.4621	3.7071	3.0161	3.7835	3.926	3.0583	4.025	4.9477	4.2016	3.8777	5.0259	3.6781	4.5298	4.2979	4.6106	5.4366	4.6736	2.5656	4.3334	1.5211	4.1069	3.2795
PF3D7_1358200.mrna1_1	PF3D7_1358200.mrna1_1;1047	1047	5.7257	5.9059	4.218	4.278	3.1683	4.4568	5.2865	3.7038	3.6645	5.7557	5.0009	3.0531	4.3978	2.7506	4.7252	5.437	5.3889	5.1048	4.5361	5.5097	4.1747	5.1322	6.0244	4.7219	5.6439	4.327	1.9523	4.9425	5.3501	5.0849	5.1727	3.6576	4.2802	5.2392	5.8841	3.1938	5.0678	3.366	6.0025	4.8929	3.8826	4.8679	5.295	4.2979	4.774	5.405	4.6977	6.0341	5.3851	3.5097	4.582	4.6467	5.0409	4.359	4.5534	3.1538	3.9326	5.1739	5.3785	5.7195	5.5777	5.0522	4.7027	5.2036	5.0635	4.5317	4.067	5.5928	4.607	4.8278	4.6467	4.5922	5.5217	5.2376	5.5223	5.1342	5.4232	4.5886	5.2765	3.3016	4.5638	2.7824	4.8181	4.7098
PF3D7_1358200.mrna1_1	PF3D7_1358200.mrna1_1;1048	1048	5.843	5.3572	5.1148	4.5717	4.1969	4.1318	5.7417	3.5336	4.4529	5.9336	2.9542	3.9764	5.4456	2.4222	3.6135	6.2269	4.4529	4.2861	4.6112	4.5662	5.636	4.4101	5.6533	4.7544	5.8897	3.4303	5.1735	5.2802	3.845	4.7495	5.8819	4.7602	5.1973	5.5426	5.0166	5.0461	3.6311	4.8659	5.3854	4.3882	5.2415	6.1144	5.8941	5.2203	5.3327	5.431	4.8222	5.0228	5.7819	4.6047	5.4406	5.0841	3.437	4.9556	4.3198	4.4336	4.8958	5.9336	5.7565	5.6488	5.3023	6.1322	5.0678	6.0321	4.6713	5.8552	4.8738	4.477	4.4828	5.0862	5.0836	4.554	5.0343	4.8068	5.5801	5.8374	5.7331	5.5435	5.4266	5.4087	5.2449	3.0268	3.6904	4.3757
PF3D7_1358200.mrna1_1	PF3D7_1358200.mrna1_1;1049	1049	6.0228	5.4141	5.5904	4.2118	4.8135	5.7423	5.1914	4.925	4.5546	5.8542	4.497	5.4009	5.5367	4.7829	5.2346	5.588	5.0453	4.4148	5.359	6.3201	5.5789	5.8392	5.565	5.9122	5.2961	5.2211	5.5204	5.5011	5.0206	6.9588	5.3837	3.7824	5.4124	4.5521	5.2361	4.0241	6.0166	4.785	5.61	4.9103	4.4906	5.5217	4.7991	5.202	5.7511	5.4107	4.8575	7.4155	5.1206	5.4909	5.4057	5.839	3.0566	6.1328	4.9122	4.8222	5.6927	5.7487	5.9146	5.3681	5.822	5.7428	5.3125	5.3172	5.5561	4.905	4.101	5.135	5.9474	5.3586	3.9782	5.4189	4.9819	5.1424	5.6091	5.5747	6.1813	5.6253	5.7517	5.5046	5.1651	5.4683	5.2839	6.1054
PF3D7_1358200.mrna1_1	PF3D7_1358200.mrna1_1;1050	1050	6.5635	4.1367	5.5765	5.4313	5.2296	4.5342	5.636	4.6404	4.266	5.632	5.0708	5.1811	6.2621	3.1194	4.6282	4.4074	5.5323	4.682	5.2192	4.2593	4.7903	5.8066	6.093	4.6927	5.811	5.2137	4.8938	4.3937	4.3448	6.2598	5.3085	5.5847	5.1926	6.7131	5.3487	5.2284	4.5735	4.5807	5.7663	4.8309	4.2735	5.6035	5.7803	3.7887	5.126	4.2525	4.4336	5.3434	4.9307	4.8232	6.6476	5.9898	3.406	6.5073	4.5527	4.7225	4.2787	5.6026	5.9286	4.796	5.6582	5.5217	5.8917	4.4983	5.2192	4.6392	3.3205	5.0157	5.3716	4.5771	4.8909	5.1018	6.5836	5.6845	6.6933	5.8863	5.9277	5.5188	5.9155	5.3764	4.8831	3.4906	5.839	6.8102
PF3D7_1358200.mrna1_1	PF3D7_1358200.mrna1_1;1051	1051	6.7942	6.1967	6.212	4.3169	5.0343	4.8929	4.2327	4.6662	3.6893	6.7785	5.0094	5.5276	5.193	3.7214	5.295	5.0925	6.4625	4.8309	4.9322	5.4172	5.9556	4.9411	4.8445	4.9406	6.7655	6.2325	3.7918	4.8812	4.511	5.6913	5.7892	4.332	5.5738	7.3882	4.1635	5.3356	4.7829	4.4764	5.7952	5.3747	5.1759	5.1875	5.2456	6.3228	5.812	5.9198	5.8384	7.028	4.0747	6.0195	5.3719	5.8542	5.1671	6.4612	4.8822	6.002	5.812	6.3455	6.0587	5.6209	4.849	6.9692	6.0616	4.1546	11.5535	7.1514	5.0206	5.7663	6.1075	4.6871	4.4263	5.2483	6.8352	6.7657	6.4843	5.0535	7.6419	4.844	6.0641	11.7372	6.823	5.2795	6.4655	5.4416
PF3D7_1358200.mrna1_1	PF3D7_1358200.mrna1_1;1052	1052	6.7481	5.6901	6.7227	2.8012	4.1675	6.1593	4.6358	4.1235	4.8817	6.9874	4.6837	6.4875	5.5388	3.9891	4.7252	6.2574	5.1799	4.4886	4.9946	6.4031	6.105	4.62	4.9736	3.2032	7.4847	3.3031	5.1127	5.2724	5.8775	6.5832	5.7921	4.009	5.3122	7.9954	3.4423	3.211	3.5692	5.4209	6.6868	4.9359	4.504	5.4601	4.235	4.7137	6.4621	4.9745	6.3021	6.334	4.6415	6.1568	5.3813	5.0268	2.568	6.8842	5.0259	5.1322	6.0898	5.4748	7.6267	4.6809	5.0695	6.5359	5.88	5.4877	7.4961	7.0241	6.7131	4.5466	4.5957	5.5607	5.4416	5.4333	7.2649	5.5583	6.2449	5.8644	7.5103	5.1851	5.4979	7.5826	6.7542	8.5174	5.6631	5.2968
PF3D7_1358200.mrna1_1	PF3D7_1358200.mrna1_1;1053	1053	7.7622	5.2052	9.1113	4.3695	7.6803	6.0883	6.0851	7.058	7.7688	7.9759	5.8515	6.9575	5.347	6.4401	4.9317	5.9667	7.4912	4.6814	5.6444	6.9518	7.1474	5.6061	5.5441	5.9028	8.3216	5.0527	5.2269	5.7525	6.6929	6.8092	6.8952	4.4376	5.3219	9.0212	5.6038	5.2972	9.7842	4.9016	6.1619	4.6599	3.5323	4.5503	6.0292	6.0781	6.3904	4.8186	6.8072	5.6642	4.8053	7.6021	5.121	6.191	5.9262	7.9495	8.28	5.5729	7.632	7.033	7.7821	5.6568	8.059	7.0592	8.9579	5.9862	7.2247	6.3761	5.8074	6.3194	3.7918	7.3646	5.6369	6.5561	7.8306	6.6427	6.9262	7.7224	7.84	8.2879	6.5426	7.2408	6.4276	5.8667	6.5356	5.8997
PF3D7_1358200.mrna1_1	PF3D7_1358200.mrna1_1;1054	1054	7.6201	5.8056	12.5481	6.1008	4.7247	5.8281	7.5965	7.7141	5.6302	8.004	7.1236	6.9641	6.1451	5.2702	5.2653	6.1657	7.3079	7.2472	6.1568	6.738	11.6893	6.2126	6.9288	6.5497	10.6721	4.1243	5.5037	5.2776	6.3568	9.92	7.7621	7.0214	7.1802	10.605	5.2536	5.8202	7.959	5.7926	6.8075	5.7104	6.2028	5.3551	7.0741	6.19	7.8225	6.086	6.2352	7.3969	4.7274	8.2693	6.5484	7.2254	5.954	6.8201	7.9688	6.565	7.6015	7.072	8.7035	6.2963	7.6201	8.0922	8.1024	6.1194	7.6526	6.23	5.5075	8.035	6.2434	7.2405	5.5075	7.7197	7.361	7.4096	6.5951	6.2124	8.8198	7.5294	6.1924	8.585	6.614	6.7618	8.1191	6.8726
PF3D7_1358200.mrna1_1	PF3D7_1358200.mrna1_1;1055	1055	6.9156	5.8765	10.4836	6.3551	6.1164	5.5435	6.5407	5.6421	6.1214	8.496	6.1904	6.5029	5.5789	5.6299	4.9787	5.04	5.9004	6.3691	6.0553	6.3196	7.4769	6.0657	5.939	5.5014	8.2078	4.4995	5.4702	5.875	7.2934	7.3969	6.4365	5.0461	5.8669	9.2348	4.7109	6.0661	6.3293	5.1526	6.782	5.9837	6.1969	5.3621	6.392	5.2679	6.7362	6.2217	6.5033	6.3323	5.4138	7.2352	6.1637	6.7606	5.6772	7.2388	6.9981	6.357	5.5871	7.2331	6.5966	6.1733	6.0023	6.7413	5.7104	6.8892	6.0005	5.6011	5.3027	5.8179	6.9268	7.2446	6.7094	6.439	7.4411	6.0676	6.8229	6.6956	7.1418	5.8176	6.6834	6.5304	6.3043	4.8958	7.688	6.6576
PF3D7_1358200.mrna1_1	PF3D7_1358200.mrna1_1;1056	1056	7.5736	6.1171	11.4975	9.036	5.1235	6.0141	5.8227	5.6129	6.6126	7.7261	7.4491	7.0231	9.0868	5.6952	5.5049	6.7463	6.7234	6.189	5.4482	7.8001	7.422	4.2048	5.9201	7.4824	10.8057	4.3611	4.9293	5.7986	7.3117	7.6895	6.4395	6.235	7.231	10.8067	4.9649	5.6088	6.8442	5.0479	7.3827	5.8425	5.9307	5.4036	8.3605	9.1968	7.357	5.537	6.6218	7.1668	5.7361	8.7772	7.1875	8.8825	5.6736	6.9838	7.4653	5.5444	7.0007	7.194	8.4708	7.0435	6.6256	7.9857	6.8593	7.6192	6.6349	9.4283	4.1835	8.717	7.5196	7.9904	6.6256	7.4636	7.4992	7.4777	6.7887	6.5272	7.3175	7.4124	7.0034	7.4879	9.5838	5.4893	6.2515	6.8887
PF3D7_1358200.mrna1_1	PF3D7_1358200.mrna1_1;1057	1057	9.6901	5.6273	7.6987	5.7412	5.6014	7.561	5.5616	6.0734	6.7208	9.2241	7.0151	6.6337	6.339	4.7049	8.3402	5.9738	6.8052	5.8681	5.6639	6.3551	8.6052	6.1223	7.0633	5.8917	6.8958	5.26	6.4398	5.9896	6.9537	7.8424	6.3586	6.3034	5.9882	6.6391	5.6924	5.0635	6.4263	6.1591	6.4152	4.4396	5.6753	6.5086	7.8587	5.5853	6.5821	6.1908	6.4038	6.6525	4.7671	6.0641	8.5401	7.6157	5.0483	6.4401	6.9841	6.1313	4.8714	6.7854	6.0065	6.2542	5.5531	6.3165	8.0951	8.555	6.042	6.1463	5.0317	6.6404	11.8468	7.7024	5.6035	5.5226	7.6305	6.1572	7.4146	6.0117	6.7732	6.8659	7.5022	6.1815	5.5185	5.6633	6.1894	12.3824
PF3D7_1358200.mrna1_1	PF3D7_1358200.mrna1_1;1058	1058	7.1027	5.4607	6.8968	6.2254	4.8777	6.5398	5.9129	5.6851	6.4622	8.1691	6.5895	6.8283	6.1142	5.1185	6.2815	6.1625	6.6731	4.7766	5.7679	7.2777	8.6187	5.3677	6.3427	5.5512	6.5155	5.6993	5.6868	5.8316	8.6383	8.7094	6.1451	6.3482	5.6421	6.8539	4.9809	5.7306	5.9923	6.3626	6.2615	5.04	5.2612	4.5589	6.4239	6.0085	5.5671	5.204	6.3816	6.4573	5.7423	5.5419	5.8938	6.1661	5.7178	5.986	7.9497	5.3056	5.7745	10.374	5.246	6.2378	4.7274	6.4687	7.8914	7.3629	5.7905	5.6091	5.496	5.4767	7.6773	8.0574	5.6162	5.4857	11.723	5.607	6.6758	5.585	7.2092	8.3084	7.4261	6.9861	5.9807	6.3911	6.0821	6.8858
PF3D7_1358200.mrna1_1	PF3D7_1358200.mrna1_1;1059	1059	6.732	5.7236	5.7225	5.9695	5.2555	5.9738	5.7098	5.9425	5.0094	6.934	5.3484	6.1465	5.8092	5.5264	5.3684	5.9449	6.2761	5.7007	5.7573	6.8903	8.5211	5.6073	6.2645	6.4034	7.1012	4.8369	4.479	5.5211	6.6823	8.4596	6.5264	5.8992000000000004	6.6427	6.8833	5.3533	4.9064	5.72	4.9768	6.0766	5.2052	4.7522	4.7829	4.7208	5.7104	4.6194	4.5515	6.2521	6.7435	5.9432	6.0094	4.4416	6.3691	6.3665	6.4535	5.557	5.1152	5.9619	8.1862	5.8258	5.8455	6.4065	6.7127	6.189	5.85	6.0557	4.3052	4.7861	5.2672	8.5513	6.6418	5.7578	5.3771	8.8965	6.2307	5.9837	6.0179	6.8152	5.887	6.9204	7.2082	5.7721	5.4822	6.3169	8.3491
PF3D7_1358200.mrna1_1	PF3D7_1358200.mrna1_1;1060	1060	6.554	6.4279	5.7315	6.3507	5.0815	5.2716	5.5254	4.2102	3.6893	6.9147	5.8657	5.7276	5.2679	4.995	5.0179	5.4094	5.7222	5.5711	5.1691	7.529	5.9775	5.7434	5.6197	5.5351	5.761	4.9227	4.1127	5.0618	6.7573	5.8432	6.4182	5.844	6.0904	5.8989	5.2149	5.347	5.7506	5.4446	7.5082	4.4005	4.5747	5.299	5.2059	4.842	5.4419	5.0496	4.278	7.9007	5.2604	5.5326	6.002	5.5868	5.5116	9.267	5.2215	6.2003	5.2388	6.2852	5.7137	6.011	6.2003	6.9914	6.7509	4.8089	5.0023	5.0492	5.0281	5.6223	8.852	6.0394	5.6311	4.6882	6.2139	5.0841	5.9593	6.6085	6.0572	7.538	7.3354	6.6001	5.1566	4.4363	6.2765	9.0259
PF3D7_1358200.mrna1_1	PF3D7_1358200.mrna1_1;1061	1061	6.7807	6.3754	6.3742	6.2392	5.5622	5.5817	5.3216	5.9674	5.4293	6.611	5.4145	5.85	6.5269	4.842	6.2874	5.4229	5.9193	5.7779	5.6366	7.5556	6.0845	6.0605	5.9697	7.0712	6.2698	5.0955	5.2184	5.1371	7.3212	6.3735	6.6292	5.3611	7.2237	7.1281	4.5084	4.5323	6.1303	4.7819	6.0717	5.4486	5.9488	5.1252	5.9621	4.712	5.4963	4.4463	5.5874	5.8258	5.2399	5.8364	6.0402	6.2909	4.281	6.5166	5.9535	4.8718	5.7509	6.6187	5.6459	5.5744	6.5393	5.9718	6.4325	5.4111	5.098	5.4725	4.477	5.7626	9.7687	6.4573	5.1396	6.5081	7.4567	5.9006	5.467	6.6051	6.8822	5.877	6.9692	7.0707	5.2802	4.26	6.4648	8.0899
PF3D7_1358200.mrna1_1	PF3D7_1358200.mrna1_1;1062	1062	6.0199	5.6387	6.1003	6.1835	4.862	6.493	6.1125	5.3649	5.3359	6.2498	5.7706	6.0308	6.0301	6.0663	6.1971	5.5543	5.7425	2.6622	6.2519	7.1907	6.1934	6.51	5.6064	5.8066	4.986	4.09	5.0794	4.7115	6.6689	6.4629	6.0917	4.6241	6.3794	5.757	4.3052	2.6392	5.1843	5.1077	5.6343	5.3844	4.839	5.6002	5.7412	4.9523	5.223	4.859	5.5801	8.598	4.8807	4.888	5.746	5.1599	5.0605	6.5312	5.9119	6.2221	4.7692	6.5253	6.1759	5.1534	6.2104	5.9047	5.4973	5.0618	5.3122	5.1227	5.2475	5.2242	7.1066	5.6619	5.0067	6.0391	6.6047	4.7533	4.5759	7.0218	6.3604	5.1969	6.2913	6.4026	4.4429	5.266	5.3551	7.1325
PF3D7_1358200.mrna1_1	PF3D7_1358200.mrna1_1;1063	1063	7.3971	5.2895	6.0128	7.3462	6.1904	6.78	6.1769	5.0955	5.3674	6.6854	7.2488	6.3542	7.51	5.3985	6.6075	6.4034	5.3381	5.7118	5.2165	7.1001	6.5526	5.0947	7.8628	7.0184	5.9752	5.3074	5.4029	5.5635	7.5402	7.8549	6.1679	7.2395	6.8495	6.378	7.2727	5.8535	5.2754	5.2498	7.6021	5.0921	5.233	5.3226	5.9134	7.2083	4.905	4.6467	6.0781	9.3	8.0093	5.6395	6.7544	5.2806	6.1681	6.5895	6.4928	5.4647	5.3677	6.7407	5.6061	5.7895	6.4814	7.5276	6.2992	6.3441	7.8088	5.5103	5.7434	6.9059	8.0396	5.9001	6.4514	5.7109	7.4641	5.5686	6.859	6.2874	8.0842	6.8761	6.8651	9.0763	5.6264	4.3262	5.408	8.7355
PF3D7_1358200.mrna1_1	PF3D7_1358200.mrna1_1;1064	1064	7.0276	5.9679	5.8043	6.7568	5.7175	6.8111	5.0993	5.393	4.3604	7.5487	5.8861	5.6493	5.6938	4.8455	6.433	6.3646	5.9761	4.9141	5.7748	6.8728	6.1293	6.2197	7.915	5.4179	6.6776	5.2935	5.5647	4.9255	7.43	7.3294	5.6232	7.2409	6.0512	6.4355	5.8515	4.5515	5.5323	5.1775	6.3909	5.1164	6.1181	6.5724	5.5454	6.5108	6.1451	3.9021	6.1258	6.1568	7.0782	5.5373	6.2909	5.6574	5.986	6.379	5.7735	3.5874	5.3709	6.7309	5.5653	5.7597	6.1426	6.8569	5.4232	5.2585	7.2047	5.43	4.5021	7.8607	8.2729	6.0678	5.7557	5.3151	7.4438	5.6736	6.4803	6.4446	7.3822	6.8408	6.384	7.6312	4.5429	4.9402	7.4476	8.7203
PF3D7_1358200.mrna1_1	PF3D7_1358200.mrna1_1;1065	1065	12.8031	4.9416	7.0835	8.3794	5.9449	9.3401	7.649	5.3663	5.7613	12.0715	7.585	8.1321	9.1801	5.6885	9.6303	8.5756	4.7782	7.0106	5.0112	8.6521	9.914	4.5922	7.8802	7.2229	7.0208	8.5772	7.1711	6.3185	9.3179	10.1714	6.2733	8.4571	6.6138	6.97	8.9919	6.9512	7.811	6.4923	7.4018	4.6508	5.2487	7.4973	7.8201	7.9246	11.3905	6.5543	6.1975	7.8757	9.0025	7.0483	6.9729	6.1601	6.9955	7.6127	9.5783	6.3597	5.4957	6.7602	6.3304	6.8875	7.1943	9.7165	8.1337	7.0006	10.1212	7.2534	5.6017	6.7513	9.1751	9.147	6.6094	6.1495	7.9896	5.7197	8.0285	6.7749	9.5907	7.6352	7.4718	9.8586	6.5818	5.0396	7.1108	6.2959
PF3D7_1358200.mrna1_1	PF3D7_1358200.mrna1_1;1066	1066	6.9929	5.3992000000000004	5.8567	5.2028	5.2965	5.7639	4.9184	5.4175	4.4026	6.354	5.8482	5.1135	6.4278	4.6769	6.1404	5.2817	5.4199	4.2802	5.1815	6.5401	5.1855	6.4031	4.95	5.9828	5.7509	4.6702	5.1227	5.2273	6.4481	6.0824	6.1432	5.5613	5.3909	6.721	4.8339	5.3899	5.1156	5.3951	5.9605	5.0993	4.6685	8.3492	5.4279	5.6421	5.2802	5.3981	5.77	6.1129	7.2423	6.0413	5.7306	5.4022	5.0179	6.8966	5.1779	6.1406	4.8505	6.1867	5.8743	5.4236	6.0815	6.4596	4.985	5.6156	5.4909	4.8585	5.1839	5.5919	7.2446	6.0475	4.2943	5.5135	7.2628	4.985	6.6704	6.6925	7.6831	6.3782	7.7962	6.894	4.5027	4.696	5.5774	6.8788
PF3D7_1358200.mrna1_1	PF3D7_1358200.mrna1_1;1067	1067	6.3501	5.8689	5.7425	6.0444	4.0374	5.9105	5.6285	4.6531	4.516	5.7293	5.7423	5.2854	5.8156	4.7908	5.7503	5.2063	5.6188	4.5552	5.99	6.8545	6.2821	6.1367	6.1079	5.5871	8.8727	4.6473	4.2743	4.7361	6.8769	6.3889	6.7463	5.6053	6.2487	8.9054	5.8607	4.6456	5.7371	4.6565	5.4482	5.3561	5.3423	7.6579	4.6398	5.9975	5.233	4.5179	5.3565	6.1989	6.0387	4.3277	5.5957	5.3639	6.0103	5.4699	5.8298	5.6182	5.2188	5.6871	6.0061	5.4845	6.1705	6.4172	5.5345	4.8171	6.3749	4.7772	4.554	4.4983	7.5547	5.3607	4.8649	5.8006	6.1324	5.5689	6.3884	6.9625	6.79	5.254	6.7272	5.8868	4.8197	4.6837	6.0038	7.6431
PF3D7_1358200.mrna1_1	PF3D7_1358200.mrna1_1;1068	1068	5.8362	5.749	6.2711	5.8377	5.3544	5.6996	5.7829	4.7793	5.1981	6.0168	4.845	4.5607	4.785	5.8304	6.5647	6.1379	4.9773	5.2776	4.8079	6.1012	6.5724	5.8741	6.5549	5.7374	7.2009	4.4841	4.6639	4.7436	6.6283	6.0594	6.8894	5.7279	6.3985	6.373	5.2791	4.9006	4.9773	5.04	5.9754	4.4296	4.9823	5.8834	5.5014	5.2943	4.017	4.477	4.9208	6.2854	6.2604	4.1914	5.6716	6.0917	5.6467	5.9837	6.0624	5.211	5.5922	6.7007	5.5856	5.0781	6.3516	6.0453	5.9136	6.0246	4.541	5.9074	4.7714	6.0753	6.2523	6.0951	4.0909	6.047	8.3871	5.3639	5.8507	6.035	6.4301	5.3757	6.776	6.2095	4.4107	5.0224	5.7353	6.9863
PF3D7_1358200.mrna1_1	PF3D7_1358200.mrna1_1;1069	1069	7.0429	6.2022	5.774	6.6588	5.3663	5.8592	6.3147	5.431	5.3455	7.4812	6.2574	5.9953	4.3716	4.8505	6.4232	5.6907	5.0277	4.6848	5.0461	6.3152	7.1575	5.1469	6.4361	6.6415	5.3223	5.5242000000000004	5.013	5.8215	6.8998	7.4684	5.8467	5.8076	6.0312	6.1821	6.1146	4.7845	5.7947	6.1534	6.9174	5.1683	7.2291	7.187	5.6784	5.993	5.8711	5.8189	6.1422	6.8301	7.345	5.8982	5.5555	5.7978	5.3016	6.1432	5.7046	4.4476	5.246	7.754	5.7706	5.7195	6.0991	6.5127	5.6168	4.6786	5.3586	5.5261	4.7479	5.5795	6.0909	7.0067	5.4647	5.6162	8.755	5.2315	6.9698	6.583	6.9534	5.033	6.1202	6.5463	4.7032	4.9639	6.0157	6.8997
PF3D7_1358200.mrna1_1	PF3D7_1358200.mrna1_1;1070	1070	6.4214	6.514	5.9038	6.1073	4.7814	5.4783	4.3334	5.588	3.2032	7.2226	5.0032	5.2961	4.204	3.9184	5.2437	5.0548	5.3252	4.6346	5.0592	6.4846	6.4424	5.3194	5.4466	5.4276	5.0631	5.6363	4.8787	5.0742	6.5844	6.4867	6.0146	4.3554	5.4774	5.6191	5.3445	5.0361	4.6594	5.9215	5.8987	6.0058	5.0121	6.8577	4.4383	5.4786	6.3482	5.2024	5.9745	5.489	4.7666	6.1514	6.7568	6.142	4.7787	6.0034	4.8374	5.2653	4.9855	6.762	5.0875	5.811	6.4051	6.31	5.9966	4.8723	4.4995	5.2806	4.9236	6.5922	6.4261	5.3551	5.0058	5.3757	7.6567	4.8314	5.3995	6.1148	6.5569	5.3785	6.0868	5.9193	4.8817	3.2327	7.2532	7.857
PF3D7_1358200.mrna1_1	PF3D7_1358200.mrna1_1;1071	1071	7.4129	6.0018	5.1599	5.3547	5.9734	5.3892	5.8773	4.2987	2.4436	8.2684	5.1989	5.5494	5.4383	3.9937	5.44	5.5043	5.9004	5.0391	6.0181	6.1268	6.7255	5.5512	5.4735	5.3796	5.797	4.8304	5.302	5.3452	6.1473	7.274	5.8912	5.4077	6.0577	5.4199	6.6415	3.5874	4.4906	5.2234	7.5524	6.8813	5.3523	5.5472	5.5963	5.1526	6.2451	6.0135	6.6767	6.62	7.4745	7.048	5.2005	6.9038	5.785	6.5165	5.4617000000000004	7.1186	5.4243	7.5336	6.2504	5.4877	6.4428	6.7753	5.9045	4.9435	5.7004	4.332	5.8477	5.6789	6.6915	5.8066	8.1322	5.1855	8.4516	3.9727	6.3752	6.8477	6.6373	5.7827	6.2502	6.0577	5.0321	4.4121	6.1058	6.9172
PF3D7_1358200.mrna1_1	PF3D7_1358200.mrna1_1;1072	1072	9.1311	8.0816	5.7323	6.3056	5.4393	5.0635	6.0544	4.466	3.3771	9.3079	6.5699	5.4336	5.6915	4.9388	5.1922	5.6488	6.1052	5.2873	5.3259	6.1129	7.7219	5.0909	4.3519	4.9855	5.9605	5.2456	5.2972	4.588	7.1417	9.0958	6.6369	4.6235	6.843	6.0987	5.5398	4.4202	5.23	5.4199	5.3621	8.4049	5.7057	5.4673	4.5928	5.6548	6.5661	5.0575	5.4519	6.2532	7.071	7.0184	5.726	8.3328	6.0529	6.3023	5.7848	5.0246	4.6415	6.9773	5.9561	6.6689	6.541	6.1975	5.0259	4.985	5.0099	5.3705	5.0777	5.9768	5.254	5.0023	5.4575	5.3882	7.863	4.8349	6.6502	6.405	6.1112	5.3377	5.779	5.4353	4.855	5.6261	6.142	6.1793
PF3D7_1358200.mrna1_1	PF3D7_1358200.mrna1_1;1073	1073	7.5737	6.6621	5.1218	6.1387	5.0828	5.3183	5.9889	5.285	4.7452	7.8734	5.5075	5.8649	5.7944	3.3016	5.4158	6.0712	5.1453	6.5761	5.7098	7.1737	8.1012	5.6505	5.7618	6.9301	6.0043	4.5874	5.0921	5.1583	6.9355	8.495	5.8056	3.9326	6.8662	6.7174	5.7682	4.8575	6.0052	6.0179	5.5564	7.678	7.4756	6.3132	5.3023	5.5357	6.8485	5.1587	5.9329	5.581	7.7382	8.7093	4.8699	8.9477	5.625	6.4395	4.3554	5.3719	4.8644	7.9748	6.1457	7.5775	6.3201	6.8917	5.6238	6.0213	5.6786	5.9787	5.1811	5.1546	6.3966	5.4094	5.5018	5.4663	8.3442	5.1198	8.0137	6.027	6.7381	5.0014	6.3619	5.5919	5.9558	5.0045	5.8831	7.7011
PF3D7_1358200.mrna1_1	PF3D7_1358200.mrna1_1;1074	1074	6.9561	6.5603	5.4393	5.3041	5.4828	4.0488	5.6857	5.1453	5.6854	6.4683	5.5075	4.9937	5.6337	3.6404	4.5783	4.2449	4.6011	6.3719	4.6656	6.8324	8.0998	5.2122	4.8738	5.8309	5.7895	4.3434	5.7369	5.2365	6.2758	9.195	5.5859	5.1123	6.278	5.0179	4.0444	4.7538	5.9816	4.8176	6.0618	6.9958	6.1506	5.8748	3.8156	4.7661	5.7684	4.4848	5.915	5.3565	6.2664	6.5262	4.9991	8.7996	5.3988	6.0264	5.2001	5.7538	5.2475	6.8742	5.649	5.7853	6.1022	7.1585	4.7027	5.6323	4.2698	5.6441	4.9045	4.9098	6.9299	5.7015	5.281	6.1104	7.7358	5.6596	6.7542	6.674	6.4038	4.852	6.278	5.4998	5.0845	4.7404	5.4138	7.1929
PF3D7_1358200.mrna1_1	PF3D7_1358200.mrna1_1;1075	1075	6.1544	6.2636	5.7592	5.5382	4.4316	5.0303	5.1827	4.9231	3.9699	6.3271	5.4617000000000004	5.0989	5.3434	4.8753	6.3983	5.5966	5.9177	6.295	5.3313	6.5457	7.1185	5.1035	4.6247	6.3859	5.7527	4.5021	4.9928	4.1432	6.3916	8.4481	6.0607	5.0018	6.7454	6.2147	5.8133	4.4568	5.4506	5.4429	6.1307	5.9651	6.9022	5.625	6.4727	5.843	3.3448	4.1546	6.2519	6.0594	6.6116	8.1099	5.9026	8.5325	5.0492	5.9047	5.4286	4.7398	5.1396	7.0484	5.9234	6.5942	6.3842	6.2139	5.1064	5.6952	5.106	6.0751	5.3352	5.9262	6.0777	6.2919	5.318	4.2906	8.1633	5.2987	7.5891	6.4428	6.3023	5.5963	6.2104	6.188	6.1262	4.5273	5.6076	6.8368
PF3D7_1358200.mrna1_1	PF3D7_1358200.mrna1_1;1076	1076	6.7832	6.2475	5.8689	5.2453	5.1363	4.7682	4.5317	5.126	4.6502	5.5435	5.6159	5.1957	5.6238	2.7527	5.3597	6.4077	5.6311	7.5831	5.1173	6.3391	7.8567	5.8853	4.4686	6.5242000000000004	4.9722	4.2987	4.5348	4.6023	6.7434	9.5442	5.6462	5.8686	7.2374	5.8714	6.0572	3.6276	5.1719	5.2976	6.3298	7.5495	6.9311	4.8505	5.3771	5.3607	6.347	4.5166	5.9129	5.2642	7.5561	8.1641	5.5173	8.4148	5.5182	6.2344	4.7991	5.625	5.3313	7.3828	5.4832	8.0565	6.2843	6.1669	5.4313	5.7279	5.4446	5.858	5.4084	4.6786	7.8556	6.0085	5.6767	4.588	8.2787	5.0418	8.7323	5.7186	6.4263	5.7498	5.9584	6.2795	5.632	5.8089	6.1162	6.8749
PF3D7_1358200.mrna1_1	PF3D7_1358200.mrna1_1;1077	1077	7.2974	8.1413	6.2288	7.5377	5.7837	5.6094	6.0002	5.3313	5.5966	6.6639	5.1867	6.1579	7.5935	4.6977	5.6772	5.6502	6.5354	8.4736	5.5367	7.9621	9.9457	6.067	5.7661	7.9332	6.8253	8.3389	6.3889	5.9388	6.4925	12.007	6.6069	4.9732	8.9219	6.9379	8.5653	4.9635	7.6376	6.9124	5.8032	8.9784	9.3993	6.3156	6.2373	6.142	6.0535	5.2292	7.8276	6.6771	8.3481	9.3145	7.1581	11.4504	6.0695	7.8403	5.5595	5.51	5.4979	7.9921	6.9905	11.0636	7.3411	6.0529	7.1891	7.8734	5.8179	5.5711	6.1043	5.8009	8.6756	5.824	6.5245	5.5497	9.4166	5.5426	10.9222	6.4679	7.1578	6.5899	7.489	6.6421	5.8053	5.5226	6.7841	9.0115
PF3D7_1358200.mrna1_1	PF3D7_1358200.mrna1_1;1078	1078	6.9617000000000004	6.8683	5.4165	7.6359	5.6421	5.7029	6.3723	4.8207	4.7388	6.7343	6.0184	5.1056	6.5231	4.3491	5.1342	5.3284	5.953	9.3104	5.8975	6.9527	9.4017	6.3297	4.8084	7.3282	5.6311	6.3361	6.2761	4.8324	7.2234	10.1935	6.3776	4.2615	8.0055	6.5011	7.9473	5.8316	6.5877	6.7562	6.4308	8.5666	9.3848	6.6852	6.0607	5.8061	6.2968	5.36	7.7275	6.5102	7.9562	8.9786	5.5094	12.1525	6.9128	7.9621	5.9982	4.3205	4.6977	7.4624	6.9566	10.0809	6.6717	6.8446	8.3877	7.3853	6.5881	5.2939	5.1018	6.1825	8.6011	5.3122	6.1671	5.1073	8.3746	5.6035	11.1726	6.2587	7.2142	6.8668	7.5602	7.2413	5.1878	6.6724	6.6989	8.8898
PF3D7_1358200.mrna1_1	PF3D7_1358200.mrna1_1;1079	1079	6.5416	7.4799	5.5261	7.1464	5.5951	5.6542	5.8736	6.3961	4.5429	6.8769	5.1627	5.7965	9.2062	5.2529	5.0343	4.9841	6.747	9.7021	4.4893	6.5304	10.2344	5.8427	4.5729	7.728	7.0504	8.2858	6.7943	5.6966	6.5421	11.175	6.6765	4.8465	8.7184	7.2437	8.2706	6.4474	5.9493	7.6975	6.718	9.2119	9.6687	5.1342	7.5592	6.979	6.3667	5.7653	7.5181	6.3127	8.0979	9.3699	6.6686	12.7909	6.6598	7.6149	5.6476	5.2653	3.4005	6.312	6.6165	9.7427	6.4241	6.8439	7.3655	8.5582	6.4266	6.3885	6.932	6.8185	7.8926	5.3434	7.3968	5.9834	8.0335	6.3968	11.0174	6.7195	7.0798	6.4326	8.0942	7.2807	6.8901	5.6218	6.5791	7.6765
PF3D7_1358200.mrna1_1	PF3D7_1358200.mrna1_1;1080	1080	6.0917	5.9322	5.6596	7.3748	5.7485	5.4509	6.4005	5.6041	5.8286	6.675	6.1218	6.4336	8.247	4.0695	4.9083	5.2161	6.6187	9.4417	4.8475	5.8207	10.0288	5.9413	4.9435	8.0084	6.6831	6.6971	7.0323	5.337	5.8853	10.3369	5.5558	4.9593	7.5258	7.4179	7.4048	6.0603	6.0405	7.1158	6.7481	6.7469	9.7817	5.5534	6.8139	6.5308	11.4633	6.2163	7.6712	7.1944	7.56	9.2531	6.7182	11.651	5.2906	7.9637	5.1918	5.6124	5.4983	6.5396	6.3653	10.2148	7.1085	6.8062	6.8758	8.3752	6.3935	6.6982	5.5151	5.6476	7.348	5.5632	6.7667	5.844	7.8715	6.4634	10.9118	6.6558	6.0657	7.0648	8.3666	6.8886	7.0779	5.6631	6.1759	8.0784
PF3D7_1358200.mrna1_1	PF3D7_1358200.mrna1_1;1081	1081	6.2455	4.942	5.8617	7.5563	4.3854	5.1477	5.2223	5.7832	4.6519	6.7103	5.8883	4.6831	7.1064	4.1643	5.0121	4.4594	6.325	8.0543	3.6299	5.745	7.4614	4.9796	5.4396	8.096	5.561	6.5322	5.541	4.9681	6.2737	8.6928	6.4795	4.9467	7.0139	5.0959	7.3178	5.8679	4.0496	7.6743	5.4992	4.8379	9.3959	4.464	5.9568	5.8681	5.605	4.4989	6.8321	5.8975	7.5815	7.9457	5.5625	7.7968	4.7666	7.981	5.5454	5.5251	5.9345	6.4976	5.7233	7.8381	6.5073	5.9047	6.6029	5.9373	5.4744	5.1953	5.6244	5.9231	7.9644	5.1538	6.8728	5.7879	6.9931	4.986	9.9667	6.1295	6.4237	6.6353	7.2409	6.2525	5.8992000000000004	3.0426	6.0951	6.7214
PF3D7_1358200.mrna1_1	PF3D7_1358200.mrna1_1;1082	1082	6.5337	6.632	4.6011	6.9142	4.2728	5.116	5.9446	5.7353	4.6035	6.2778	5.9809	5.6823	7.7776	2.441	5.2909	6.2453	6.1183	8.8828	5.2434	5.2694	10.6413	6.6702	5.2675	7.5635	6.8722	4.9937	6.3381	4.4489	5.0548	10.5961	6.2685	4.3089	5.3201	7.2174	6.2891	4.641	5.0396	7.6377	11.7435	5.5179	7.7994	5.1039	6.3109	4.9486	5.2207	5.2976	7.5547	6.5785	5.4845	5.86	5.3816	11.8865	6.668	6.6402	4.9551	4.7458	4.8465	6.6618	6.4321	8.44	6.9007	6.0061	8.8699	5.6191	6.0583	5.5711	4.0755	5.5901	6.0321	5.5075	5.1977	5.6276	7.0592	6.2898	9.2534	5.5931	7.2546	6.8945	6.8115	5.862	6.1631	5.8311	6.0555	4.8369
PF3D7_1358200.mrna1_1	PF3D7_1358200.mrna1_1;1083	1083	5.6616	5.9158	5.1639	7.0506	4.135	4.8841	5.2709	5.0657	2.8895	5.8179	5.3245	3.9288	6.4464	2.0875	4.9528	5.0369	5.06	6.8306	6.3302	5.0241	6.3315	5.6061	5.2813	5.0045	5.6082	4.5166	4.9593	4.8972	5.7576	6.8535	6.2963	4.1763	5.6276	5.8861	5.1077	3.7645	3.1715	7.3896	6.7626	4.8654	7.8026	3.9069	5.8405	3.7257	4.5999	4.8475	8.1099	5.9885	4.4783	7.803	4.8674	6.3418	6.7878	5.9016	5.4449	4.8232	5.6447	7.4368	6.1131	6.4799	5.7208	5.4246	5.9855	6.246	5.5622	6.0306	4.8212	5.578	5.3806	5.466	5.6427	4.8787	7.9553	5.3796	7.3306	5.3858	6.0708	5.8311	5.7479	5.3723	6.3947	5.2559	5.9814	5.9491
PF3D7_1358200.mrna1_1	PF3D7_1358200.mrna1_1;1084	1084	5.3554	5.511	5.3391	3.8176	4.2273	6.7499	5.0639	2.9241	3.6358	3.8709	5.1627	5.0233	5.2445	3.5777	6.3154	4.025	4.6673	5.2563	3.7366	3.5348	5.1131	5.0832	5.0955	4.8777	4.0738	3.5619	5.1663	4.14	4.3031	5.3031	5.2683	3.4725	3.9681	4.9955	5.1763	4.4796	4.6932	4.2758	4.8943	4.7285	2.7093	3.926	4.8171	3.7918	4.8831	3.5008	4.4607	5.1069	4.0764	3.0755	3.4195	4.5692	4.3349	5.3847	3.9727	3.126	3.7856	5.3572	4.3169	5.2976	5.2895	4.8222	7.0061	5.6758	2.7398	4.2211	3.9495	3.8728	4.6328	4.1359	4.3723	4.6949	5.3205	5.0058	4.5527	4.275	5.4426	5.3632	5.4828	1.8679	5.1863	1.774	5.1886	2.5969
PF3D7_1358200.mrna1_1	PF3D7_1358200.mrna1_1;1085	1085	5.4828	5.7814	4.6323	5.8582	2.1375	5.3604	4.6977	3.6334	2.8953	4.2502	5.2596	5.7035	4.7219	2.4383	5.8654	5.2906	4.3792	5.233	7.3146	3.5311	11.6806	4.8634	4.9369	5.254	4.3999	4.3597	4.9093	6.0879	4.2304	10.6083	5.4535	3.7071	4.7032	5.0277	4.9819	1.9891	4.1906	4.5435	5.2769	3.3434	4.2334	4.1391	5.3306	3.3882	4.1611	4.2683	4.5674	3.591	4.6165	3.8787	4.5273	4.0027	5.8089	3.858	4.5027	3.6803	4.3716	5.4757	4.9193	4.839	5.2468	2.6758	4.9098	4.6525	3.4222	6.0936	3.1342	5.9023	3.0268	5.1763	3.4195	3.8288	5.3169	4.9016	4.1747	3.1342	4.8977	4.9551	5.5011	5.8689	6.4492	4.5589	4.7015	4.9741
PF3D7_1358200.mrna1_1	PF3D7_1358200.mrna1_1;1086	1086	5.7085	5.594	4.4067	3.7355	3.6656	4.9011	4.7703	4.1953	2.9107	3.9241	4.9787	3.1747	4.6582	1.757	5.7219	4.2972	4.0993	2.5656	3.6633	3.9449	4.9317	2.1985	3.6147	4.2854	4.7544	2.2234	2.4725	5.3111	3.106	5.2957	5.541	3.4436	3.5945	4.8094	5.0993	0.8797	3.3716	4.9246	5.1934	3.0772	4.785	2.846	4.7285	4.4336	3.306	3.5717	3.846	4.7682	5.5097	4.1424	4.5173	4.9198	3.8227	3.4101	4.7388	3.2157	4.6713	5.4702	4.5478	4.6206	4.6826	4.8207	4.7597	4.4809	3.7004	4.9537	4.497	4.3147	4.4121	3.8807	2.8156	4.0426	4.8339	4.9639	4.9635	5.2547	5.4709	3.9855	4.8982	4.8171	4.0522	3.6837	3.1293	2.6041
PF3D7_1358200.mrna1_1	PF3D7_1358200.mrna1_1;1087	1087	5.6424	5.4896	4.8298	5.067	3.4316	5.7423	5.254	4.6904	2.4383	5.6124	5.4552	3.0233	4.98	2.6938	5.7334	4.8792	6.0253	2.742	3.5753	4.1309	5.2292	4.2001	4.5515	4.3688	5.3709	2.9222	4.3827	4.6645	4.4496	5.4005	5.4499	2.8094	4.9616	5.0853	5.3107	4.2623	4.765	3.8268	5.7939	4.4168	4.2434	4.4053	3.7474	4.09	3.5607	4.366	4.557	5.1902	4.0426	4.1035	4.7745	5.0828	2.7761	4.856	3.6792	4.1506	4.7527	6.0719	4.9625	3.7312	4.9107	5.228	4.4601	4.6294	3.6611	3.7192	4.1408	4.7527	4.9864	4.6088	2.251	4.5398	4.5916	5.2525	4.5192	5.1739	5.991	3.9241	4.4906	4.6496	4.1675	4.1432	4.6938	4.7257
PF3D7_1358200.mrna1_1	PF3D7_1358200.mrna1_1;1088	1088	5.9336	5.8369	5.6784	4.9255	3.3001	5.2133	5.0233	4.8017	2.5922	5.0369	6.7592	3.2479	4.9117	2.8278	6.5065	4.7301	4.4822	4.6616	4.1914	4.4634	4.9509	3.957	4.2365	4.2972	5.4459	4.497	3.3434	4.1595	4.0365	5.4565	4.9165	3.5957	5.155	4.6814	3.7279	4.1481	3.4607	4.9303	5.4832	4.6971	4.5398	3.0461	4.5135	4.1819	4.4067	3.6147	4.9727	4.6977	3.3688	3.942	4.4396	4.6826	2.5084	3.8856	5.5087	4.8679	1.4489	5.1453	4.8293	4.8866	4.2079	4.4594	4.9964	4.0661	4.2032	3.9514	4.193	4.9463	3.8982	4.2342	4.4256	4.9891	4.0609	4.5723	4.5595	4.9279	5.3913	4.5166	5.2791	3.7918	4.6444	2.4087	5.3309	4.1043
PF3D7_1358200.mrna1_1	PF3D7_1358200.mrna1_1;1089	1089	6.0824	5.2906	5.4313	5.1383	3.0875	5.0815	4.6147	0.1243	2.3306	4.9718	4.4148	4.7328	4.6259	3.0772	6.2688	4.5304	5.0682	3.7835	4.4012	3.4396	5.2133	4.0841	3.8817	4.4816	4.7203	3.254	3.0215	3.9336	4.1867	4.5466	4.5323	4.0496	4.1747	4.591	3.9317	3.6859	4.2479	4.6485	4.2735	4.3813	4.393	2.7527	4.5783	3.5173	4.2735	4.2987	4.6565	4.8058	4.4476	4.5336	4.7142	3.4594	3.106	4.5497	4.8278	4.7164	5.0334	3.5789	5.0815	4.8181	5.6868	3.3519	8.3619	4.5862	4.9274	5.0219	3.4046	6.9593	4.4944	4.1731	3.7772	4.6814	3.5336	4.2802	4.5856	4.7192	5.5113	4.9561	5.7695	2.9782	3.9955	4.8186	6.6371	3.5993
PF3D7_1358200.mrna1_1	PF3D7_1358200.mrna1_1;1090	1090	5.4436	5.2242	4.7666	4.3219	3.2943	4.7814	4.5856	2.9964	3.5789	4.9141	4.3978	3.4114	5.285	0	5.9357	5.1946	4.4356	3.6171	4.0678	3.645	5.4141	4.6854	4.706	4.9986	4.3923	3.257	4.2487	4.8714	4.9973	6.1457	4.4555	2.7887	4.2494	5.3923	4.435	2.2479	4.9649	5.1289	4.6124	3.7527	2.7181	3.4222	4.3806	4.3327	3.0339	4.5577	4.6594	3.99	2.8237	2.4699	4.0188	4.9284	2.111	4.6882	4.5904	5.4316	4.4783	4.3031	5.5527	4.6588	4.4403	3.853	4.0575	4.3834	4.1218	5.0067	4.0233	5.4266	3.904	4.2891	3.9873	3.7004	2.9298	2.7203	4.6977	5.2865	4.7618	4.9759	5.1173	3.1603	3.228	3.06	4.1194	3.5993
PF3D7_1358200.mrna1_1	PF3D7_1358200.mrna1_1;1091	1091	6.0568	4.6993	4.843	4.0224	3.3306	4.5021	4.841	4.3498	1.8639	4.7929	5.359	4.4522	4.4529	3.98	5.5919	4.3568	5.8728	6.2252	3.85	4.797	5.7647	5.6235	4.6259	5.6044	5.1882	0.433	4.7661	4.8176	4.7043	5.8367000000000004	6.1516	4.2172	5.6764	3.6622	2.5311	4.9593	3.1489	3.8963	5.1526	3.5862	3.5084	3.6171	3.9588	4.2494	4.2273	4.5975	4.2032	5.3494	3.7527	4.7533	2.9579	3.5558	3.9919	5.087	4.101	3.9709	5.436	6.1932	5.4005	4.986	5.4989	4.067	4.9203	3.4046	2.5534	4.9064	3.2928	5.2687	4.2965	5.5364	3	5.5304	6.7888	3.9662	4.5154	4.6536	5.4998	5.3889	5.1591	4.4919	2.384	3.1309	5.6502	4.861
PF3D7_1358200.mrna1_1	PF3D7_1358200.mrna1_1;1092	1092	4.4963	4.4854	4.2935	5.0108	3.1194	5.1667	4.5002	3.1715	3.228	5.3136	5.3604	2.8797	4.0747	2.251	5.2426	5.4074	4.2891	3.126	4.6363	4.7115	4.9745	4.3695	4.1827	4.9681	5.1367	2.9069	4.4594	4.4276	4.8992000000000004	4.784	2.9928	3.1506	4.1867	4.6352	4.9556	1.6599	3.8846	5.0166	5.2075	3.0356	3.7866	2.9653	4.6594	5.6185	3.585	3.7803	5.0295	4.4764	4.6259	3.2615	4.991	4.3695	2.6041	5.3338	4.0233	3.9982	3.6814	4.1579	5.3505	4.9878	4.111	4.7087	4.5116	4.5595	3.8349	4.9759	3.9155	4.6462	3.9486	3.852	3.9598	4.3854	4.7808	4.6792	4.2219	5.2798	6.2761	5.1309	5.4353	4.5862	4.6814	2.4515	4.8359	3.4222
PF3D7_1358200.mrna1_1	PF3D7_1358200.mrna1_1;1093	1093	5.7159	5.3705	4.4906	5.1727	2.342	4.4692	4.26	3.9165	4.2411	6.0594	4.6288	3.9579	4.4236	3.0875	4.251	5.0544	4.3234	4.8379	4.9255	4.0409	3.6508	5.2865	5.7096	4.1851	6.0308	3.441	4.4303	5.0286	5.9006	5.373	5.3523	4.2898	5.6314	5.1659	4.5267	5.2257	4.9217	4.3985	4.9416	4.4135	3.557	3.6473	4.6921	2.9505	4.7602	4.5211	3.8728	5.1485	3.3161	3.7323	4.7866	4.6702	2.4647	4.6932	4.3462	4.7214	4.6212	6.2124	4.7065	4.7814	5.1119	5.7584	5.4617000000000004	6.132	3.6017	5.218	4.1627	4.1102	5.5348	5.0548	3.4436	4.842	3.7159	5.0197	3.466	5.6453	5.5705	4.6803	5.7192	4.2994	4.2126	3.3291	5.9023	5.4168
PF3D7_1358200.mrna1_1	PF3D7_1358200.mrna1_1;1094	1094	5.3782	5.2161	5.5744	4.2165	3.497	5.3448	5.4506	3.8953	2.9855	5.1493	6.9838	4.4296	5.3988	0.2869	2.9709	5.2063	5.2563	4.235	1.2141	5.1965	5.3709	4.6741	5.6017	4.7071	4.2456	3.8319	2.7991	4.4575	3.7866	5.079	4.7892	4.7787	4.0418	5.7046	5.1878	3.4777	2.6415	4.582	4.4983	4.9537	4.2227	2.144	4.7181	3.3674	3.9449	3.85	4.691	5.3796	5.1173	3.9402	4.5969	4.2743	3.3291	5.2813	4.0215	3.3604	5.5329	5.7109	5.7195	4.4621	4.516	5.2479	5.2802	4.3632	3.6758	5.4168	5.0849	2.6346	3.433	4.1301	4.5686	4.5558	5.2843	5.5413	4.691	4.6159	5.4479	6.0061	5.1699	4.2957	4.3341	3.1554	4.6949	3.849
PF3D7_1358200.mrna1_1	PF3D7_1358200.mrna1_1;1095	1095	6.5826	5.0466	4.8895	4.9312	4.0259	3.157	4.9397	3.5008	3.0479	3.7093	4.9227	3.8359	4.6826	2.9672	4.04	4.62	4.682	4.6294	4.3882	4.3554	4.8192	5.6857	4.3554	5.0219	4.9575	3.0976	3.8639	4.5373	4.8958	5.8092	4.8135	4.0206	4.4289	5.4091	3.1243	3.6826	5.1542	3.4634	4.8684	3.5607	4.5874	4.8802	5.126	4.6971	4.8525	2.4515	4.6904	3.0054	4.842	3.2357	4.5656	4.5122	2.541	5.3878	1.5361	4.1342	3.9069	5.5103	5.4535	5.1847	4.729	4.916	4.7469	4.9331	2.8758	5.2273	5.0045	4.2342	2.9598	4.3526	4.4449	4.9222	5.0836	4.9265	4.1457	4.7511	5.3957	4.6502	5.4283	4.1301	2.8359	3.1326	4.8505	5.554
PF3D7_1358200.mrna1_1	PF3D7_1358200.mrna1_1;1096	1096	5.578	4.85	3.6736	5.4571	2.7782	4.433	5.9388	4.4621	3.8846	4.4529	5.1663	5.6299	4.5892	2.0321	3.9514	5.5011	5.3882	3.1127	4.1707	5.157	5.2063	4.9796	5.6929	5.3771	5.5561	3.2327	3.9955	4.5503	7.008	4.8674	5.2731	2.6253	5.5865	4.568	5.1961	2.9279	4.6513	5.2728	4.6865	5.0553	3.5619	5.4283	5.3452	4.4403	4.1085	3.925	3.8787	3.5607	4.408	2.9298	4.5148	5.1098	2.5945	4.6616	4.1522	2.8738	4.5148	4.4114	4.858	5.2346	5.6035	5.3632	5.3056	4.3743	4.9612	5.5916	5.3111	4.9035	5.0772	4.2824	3.6369	5.4236	5.0815	4.7004	3.6893	4.7735	5.8215	6.2133	5.9572	4.1882	4.2555	1.6599	4.0295	6.1502
PF3D7_1358200.mrna1_1	PF3D7_1358200.mrna1_1;1097	1097	5.7015	4.4989	4.4931	4.5361	0.4114	3.3391	5.6519	3.9727	2.9505	5.2434	2.4647	4.8535	4.887	1.5607	3.9021	5.2407	3.8972	4.3406	4.85	4.7463	5.6682	5.1408	5.1359	4.5832	4.6387	3.5886	4.2869	5.3067	5.2327	4.4899	4.5552	4.3639	3.7527	5.2168	3.4502	3.7203	3.8826	2.8738	4.7032	3.7015	3.9477	3.8846	4.7981	5.0479	4.5404	2.8817	4.0303	4.6047	3.7409	4.5692	3.4074	4.8963	4.7032	4.1538	4.7808	5.7793	2.144	5.3041	5.6378	4.9612	5.8929	3.8836	5.4643	4.6462	4.2683	3.6826	4.0849	4.157	5.8545	4.8565	2.8895	4.641	6.2052	3.9727	5.5957	5.2828	6.356	4.9932	5.3161	5.5555	4.0268	3.9107	5.2361	5.844
PF3D7_1358200.mrna1_1	PF3D7_1358200.mrna1_1;1098	1098	4.5747	4.9995	5.0824	4.9355	4.3441	4.3639	4.6611	4.1867	3.3674	5.1687	4.0365	3.5993	4.8919	2.903	5.3027	5.7076	5.8171	2.8074	3.2157	2.9011	4.6826	4.0488	4.641	4.2048	4.5021	3.2311	3.6542	4.6921	5.1453	4.5198	5.2437	3.2327	4.3896	6.3375	5.1056	2.9764	4.7918	4.1875	4.6837	4.4376	4.3205	3.774	5.07	4.2048	3.516	4.7892	4.4607	4.2311	4.6571	3.5934	4.337	5.6395	4.2787	5.4356	4.8425	4.437	3.3363	5.55	5.0409	3.3827	5.2924	5.4009	4.8629	4.6212	5.0475	4.4476	4.6848	5.2075	4.6679	2.9579	4.9193	5.1619	5.6775	4.106	4.3526	3.9533	6.3837	4.843	5.7431	4.8293	3.756	3.846	5.4947	4.7344
PF3D7_1358200.mrna1_1	PF3D7_1358200.mrna1_1;1099	1099	5.6094	4.99	4.6206	4.0488	3.3978	4.4222	4.7015	3.3964	1.8074	5.6871	6.1583	3.3176	4.3009	2.0072	4.7252	4.4686	5.0747	2.5509	4.079	2.546	5.2219	4.3023	4.1579	4.7186	4.9416	3.0339	3.849	2.8699	4.2265	5.1719	5.3733	3.9653	4.3743	4.8089	3.9514	2.1408	4.7808	4.7814	5.251	3.8319	3.3813	4.3688	4.2234	4.2593	3.1408	3.2188	4.8379	4.0161	2.4515	4.7312	4.4673	4.269	2.9336	4.8802	3.8943	2.6915	4.1691	4.8644	5.3374	5.3255	4.903	6.0072	4.9914	3.2735	3.2555	5.406	4.6668	5.1198	4.7344	3.851	4.4803	4.9593	3.3937	4.9667	3.9298	4.5699	5.3964	5.0027	5.5619	4.1859	3.9955	3.9241	4.8207	4.0626
PF3D7_1358200.mrna1_1	PF3D7_1358200.mrna1_1;1100	1100	5.2091	5.0286	5.7398	4.4182	3.4919	4.4529	5.3878	4.4182	4.5922	4.6456	3.9928	3.3363	5.0934	2.9203	2.189	4.8248	5.0175	4.7197	4.079	5.0343	4.8298	5.4141	4.6764	3.9819	4.5217	3.8268	1.696	4.8634	5.4131	4.3512	5.6067	4.565	4.6882	5.0575	4.9383	4.0849	4.8699	4.6141	5.3885	4.4026	3.3031	4.6011	4.2943	2.5236	5.1098	4.7876	5.2095	4.7049	5.1542	3.9982	4.995	4.251	3.846	5.2234	3.8053	4.6153	4.1946	6.708	5.3764	3.9165	6.258	3.8679	4.9298	4.797	5.2702	5.0391	4.7241	4.3985	4.0531	5.6465	3.5957	5.0587	6.451	5.0566	4.5429	5.9695	6.189	4.9416	6.1338	5.394	4.5783	3.3016	5.3212	4.1069
PF3D7_1358200.mrna1_1	PF3D7_1358200.mrna1_1;1101	1101	5.8022	4.7602	5.1285	3.9307	3.7645	4.7944	4.7082	3.079	2.3757	5.3241	4.6673	4.121	4.3212	3.225	4.9112	4.4189	5.6317	2.4114	4.6696	4.2296	5.2122	4.8919	5.0268	3.7687	5.578	4.6719	3.8689	4.7918	5.1699	6.9047	4.2001	4.3038	3.5046	4.7803	4.7071	2.9727	4.557	5.1048	4.6741	4.7861	4.225	4.4529	5.436	4.7285	5.2836	3.4995	4.6188	5.31	3.7093	4.3583	5.1934	5.5795	3.1309	5.1223	4.7903	4.2547	4.7268	5.7417	4.4854	4.1843	4.2563	4.7153	4.3847	4.7533	4.375	5.4909	4.7913	4.4316	5.9091	3.6519	4.0841	5.0018	4.774	5.1326	4.9551	6.2593	5.904	5.9416	3.9928	4.2388	4.0286	5.2869	5.8542	4.6299
PF3D7_1358200.mrna1_1	PF3D7_1358200.mrna1_1;1102	1102	5.3698	4.6358	4.9141	4.0444	3.1391	3.8885	4.7458	4.904	2.943	5.2098	4.3957	3.4316	4.7382	3.1875	4.2008	5.2114	4.3547	4.1906	5.1611	3.2311	5.5635	3.332	5.4919	3.9955	4.888	4.3632	4.2257	5.1106	3.9439	4.8826	4.9179	4.5741	4.5192	4.2532	4.6662	4.1707	4.1562	4.7845	4.6017	2.2141	3.925	4.6837	4.5644	3.5311	5.0339	3.9773	5.2559	4.8329	3.4621	4.7098	5.3827	4.5916	3.925	5.3684	5.1867	4.1643	5.8562	4.0233	4.6904	4.228	4.7355	5.4283	4.3038	4.7087	4.6171	4.06	3.4803	5.3523	4.5336	4.073	5.0072	5.0925	4.0277	3.841	5.1623	5.0144	5.7068	4.5236	5.3988	5.2634	4.4469	2.9523	3.6882	4.5429
PF3D7_1358200.mrna1_1	PF3D7_1358200.mrna1_1;1103	1103	5.4525	4.9959	4.8831	5.1534	3.706	2.2449	4.1052	3.7761	3.8032	4.3512	4.4542	2.9946	5.2946	0.4114	4.3716	5.7708	4.9741	3.4906	6.0561	3.717	4.0652	4.6542	5.6576	4.4107	5.0431	2.3477	3.5741	4.4256	4.4731	5.496	5.0976	4.0054	5.0431	5.0687	4.8505	2.9727	3.8043	4.9453	5.4373	3.8207	1.6041	3.7137	3.8797	5.1675	4.6047	3.3001	4.7829	3.3001	3.6668	3.8278	4.7159	4.1843	4.0099	4.9533	5.5182	4.4243	3.1359	6.1416	4.99	4.0866	4.99	4.935	4.5223	5.2384	4.7944	4.9973	4.8704	5.0913	4.2854	4.7586	4.2817	4.2585	5.1408	4.6605	4.3284	3.8156	5.1518	4.7093	5.0989	4.0045	4.7495	4.0661	5.7024	4.6264
PF3D7_1358200.mrna1_1	PF3D7_1358200.mrna1_1;1104	1104	5.4128	6.0023	4.1135	4.3413	2.5632	3.4383	4.5595	3.85	2.3868	4.7634	4.4039	2.8758	5.0009	3.9588	3.6415	4.6786	4.6668	3.5398	4.0152	3.7004	4.0099	4.0917	5.1755	4.0496	4.8861	2.9336	3.5874	4.1301	2.862	4.6011	3.4906	3.2928	4.1235	4.6005	4.7208	0.546	3.98	3.5826	4.5705	4.5273	4.6317	4.0883	4.7934	4.607	3.7463	4.8831	4.6702	4.7724	2.9782	4.6496	5.4263	4.8405	1.5898	4.8664	3.6622	4.1243	3.6171	5.487	4.8058	4.7263	3.3632	4.5148	4.382	5.1493	3.5059	5.2634	0.433	4.9718	3.6904	4.742	1.9745	5.4951	5.2694	3.7719	4.8654	4.7751	5.0501	4.2079	5.7336	3.9059	5.047	3.8227	4.9891	5.3785
PF3D7_1358200.mrna1_1	PF3D7_1358200.mrna1_1;1105	1105	5.1542	4.6485	4.2418	4.691	2.4356	4.3427	4.916	3.8094	1.8237	4.985	3.1635	4.8027	4.9923	3.2418	4.7597	4.9279	5.2203	3.849	5.3345	2.8992	4.742	5.701	4.1795	4.2743	5.0875	3.3045	2.4751	4.4403	4.0179	3.5509	5.9381	3.8934	4.7719	4.0108	5.3653	3.7431	4.1375	2.9069	4.5361	5.4249	4.0866	4.0807	4.0295	4.0206	4.2464	4.1309	5.0295	4.7613	4.0479	3.7623	4.295	4.079	0.3785	4.8309	3.8699	4.1252	4.8768	5.5632	5.0841	3.0018	5.1554	4.4601	4.9672	4.337	4.1938	4.9269	3.2585	5.6047	4.5662	3.511	3.0993	4.845	5.6005	4.3009	4.0444	4.8435	5.8597	5.7038	5.1338	4.516	4.8753	2.4594	5.2585	5.6857
PF3D7_1358200.mrna1_1	PF3D7_1358200.mrna1_1;1106	1106	5.9919	4.8104	4.5135	4.9274	3.7049	4.373	5.4466	3.7377	1.0496	4.6241	4.3462	4.26	4.6741	3.1554	4.696	5.2887	5.7939	4.067	5.14	5.4686	5.1902	4.2906	5.6433	3.9736	5.126	4.4963	5.0072	5.3309	4.7986	4.1587	5.1679	5.0989	4.5311	3.7929	4.6605	3.5777	3.5033	4.1449	5.5239	2.8032	3.2987	4.98	5.3568	4.7576	4.2675	4.627	2.8135	4.9864	4.7447	4.5472	4.8288	5.55	3.3505	5.0583	4.8924	4.8043	3.2913	5.6229	5.5354	4.7991	5.2242	5.8878	4.5789	4.9246	5.382	5.0963	3.1779	4.8866	4.5367	2.6736	4.1811	3.6792	5.3212	4.373	5.2288	4.8104	5.5972	5.3049	5.4256	4.359	4.0072	2.8074	4.4983	2.5558
PF3D7_1358200.mrna1_1	PF3D7_1358200.mrna1_1;1107	1107	6.1216	5.2137	4.8792	3.8084	3.1293	4.4828	5.1293	3.2479	2.7549	5.0431	3.8826	2.7803	5.2426	0.0426	3.7082	5.0505	5.6755	4.4296	4.0347	4.669	3.8022	4.0557	4.4343	4.8807	4.6982	3.5298	1.2449	4.4101	4.7142	5.2036	4.774	5.3944	4.3909	4.3909	5.2891	2.5558	4.8535	4.3255	4.8605	4.2795	4.6502	2.5945	3.969	4.2095	3.8768	3.7613	4.7671	5.6602	4.5916	3.9011	5.126	4.7339	4.7252	4.4033	4.384	3.9846	4.4316	4.2979	5.5021	5.0281	4.3597	4.557	5.4036	4.2257	4.8079	3.845	4.0566	3.9136	3.847	5.3597	2.3702	4.84	5.7137	4.7608	5.3129	5.4449	4.6276	5.2563	4.3827	5.0299	5.0308	3.1875	5.0514	4.3045
PF3D7_1358200.mrna1_1	PF3D7_1358200.mrna1_1;1108	1108	5.4256	4.2668	4.8787	5.0738	2.862	2.8115	4.7618	5.0488	3.6702	5.2551	3.3868	4.4607	4.9074	2.5509	4.4229	4.4634	5.2698	2.5084	3.5273	5.1783	5.3291	4.8037	4.9672	4.2787	5.4989	2.991	3.4854	3.4128	2.275	5.3851	5.4016	4.6876	4.6904	4.844	4.5497	2.0356	3.9864	4.9203	5.0219	4.0241	5.1268	3.5336	4.8699	4.295	1.2449	3.4542	5.2207	5.1408	3.9819	3.9773	5.4731	4.0824	4.4416	4.8743	4.6854	4.5229	4.0781	4.729	5.4692	4.7882	5.2798	3.6893	3.9864	5.0076	3.9392	4.6775	4.3391	5.6326	3.5993	4.0027	2.2449	5.7423	4.8753	4.5546	5.2238	4.6427	5.4316	5.4179	5.7347	4.4957	4.1309	3.5122	4.9621	4.848
PF3D7_1358200.mrna1_1	PF3D7_1358200.mrna1_1;1109	1109	5.849	5.1843	5.3937	4.4925	3.9873	5.243	5.0405	3.4983	3.5692	4.7431	4.09	2.3868	4.854	2.0286	3.5248	4.5527	4.8161	4.3847	4.8068	5.6817	5.0383	4.5103	4.985	4.5777	4.6387	3.6381	3.8826	4.5129	4.6153	4.5192	4.6713	4.6496	4.841	4.6707	4.6719	4.0747	4.101	3.278	4.7197	4.1177	4.5072	2.3306	4.9923	2.8319	2.7225	4.5668	4.3681	4.8787	5.0383	3.079	3.855	4.8258	3.5558	5.0596	5.1882	3.7761	4.943	5.2411	5.6138	3.9873	5.5823	4.903	4.8733	5.1647	3.5644	5.1647	3.7814	4.858	4.6656	5.0409	4.8222	3.852	5.6954	4.9425	4.278	5.1791	5.1906	5.2265	5.6829	4.5416	4.0522	4.8135	4.9444	4.4835
PF3D7_1358200.mrna1_1	PF3D7_1358200.mrna1_1;1110	1110	5.3413	4.9458	4.811	3.5753	3.9336	2.8074	4.6177	4.2645	0	6.0792	2.4906	4.1546	4.9777	2.846	3.8699	5.354	4.8525	2.6206	2.2079	3.9486	3.6311	4.9621	4.5705	3.9782	4.477	1.6871	3.4725	4.4336	4.9059	4.9667	5.7832	3.8115	4.3169	5.3505	4.8934	3.1635	4.1715	4.5723	5.0725	4.5065	4.5558	4.4588	4.8914	4.8115	3.0993	0.2987	4.4509	4.4822	4.2071	3.839	4.8445	3.511	2.4568	4.6859	4.7301	4.3951	3.7137	5.745	4.7344	3.5084	4.8197	5.4263	4.0942	4.2532	5.116	4.3716	3.1683	4.0798	4.4107	3.9773	4.3441	4.3448	5.0972	5.0841	5.4686	4.9141	4.9718	4.0496	5.3579	4.6392	5.7829	3.957	4.2304	4.8156
PF3D7_1358200.mrna1_1	PF3D7_1358200.mrna1_1;1111	1111	5.3861	3.516	5.6384	4.7142	4.2016	2.4983	4.5521	3.645	2.342	6.1597	3.5558	1.3561	4.701	0.3561	4.3074	4.797	5.2765	4.2396	3.9165	4.054	4.5223	2.3363	5.0505	5.0548	5.2634	4.1961	4.4202	4.6781	5.2396	5.5068	5.6415	4.6854	4.5323	5.701	4.9064	3.116	4.3771	4.0824	5.5942	4.1946	4.943	4.1119	4.4216	4.5441	4.2585	2.8914	4.2434	5.5711	4.2487	4.0557	5.3441	4.6496	3.009	4.814	4.3441	4.2943	4.6047	4.9241	5.6191	3.3743	5.1922	4.8885	5.6721	4.3455	3.9882	4.888	3.0721	4.6369	3.5447	3.6311	3.497	4.1243	4.7782	4.1675	5.0321	4.433	5.4205	4.8192	4.9905	5.5966	4.7608	3.2824	4.7698	5.7748
PF3D7_1358200.mrna1_1	PF3D7_1358200.mrna1_1;1112	1112	5.3764	4.9093	4.585	3.8094	3.111	5.0832	3.925	4.5951	4.585	5.4777	4.4627	4.4496	4.6565	3.3827	3.5993	5.4607	5.9453	3.8176	3.5148	3.3089	5.1518	4.7257	5.3071	4.3118	4.8585	3.6565	4.6206	4.7137	4.6927	5.0255	5.8209	4.3985	4.8243	4.7296	4.8997	3.0339	4.2802	3.6229	5.3778	3.2555	4.634	4.811	4.5323	3.0161	3.2869	3.5072	3.9184	5.9138	4.887	3.2854	4.1819	4.6194	3.7082	3.3161	5.157	3.7623	4.2638	5.6565	5.8997	5.2284	4.3052	4.848	4.7965	4.925	4.0321	4.7398	4.0815	4.9598	4.6831	4.9326	3.3219	5.1985	4.5084	5.2858	5.4172	5.1114	5.7533	5.1453	5.5859	3.4841	4.0678	4.1243	4.7485	5.6203
PF3D7_1358200.mrna1_1	PF3D7_1358200.mrna1_1;1113	1113	5.4002	4.8012	4.7208	4.2172	2.5801	3.6241	5.5404	3.98	1.5361	4.9001	3.4515	4.7698	4.4906	0.2388	3.9882	4.8822	5.4128	6.144	3.4841	4.588	5.0023	3.4764	4.6977	4.0942	4.2898	3.6893	3.0374	3.2645	4.8053	4.5934	4.8263	2.858	4.8787	5.6648	4.2296	3.4289	3.0583	3.7279	5.1371	5.5564	4.6305	3.406	4.6611	3.9928	4.2304	4.5354	4.3291	5.6879	3.5084	4.2698	4.5922	4.7549	1.8953	4.7756	4.3226	4.3813	5.0772	5.394	5.0849	3.067	4.6988	4.8293	5.5144	4.8319	3.8258	4.431	3.5173	4.7065	4.8027	4.5898	2.2357	4.116	4.4509	4.4757	4.266	5.4316	5.5141	4.855	5.7382	3.943	4.1993	3.5945	4.7981	4.5686
PF3D7_1358200.mrna1_1	PF3D7_1358200.mrna1_1;1114	1114	4.9932	4.917	4.7661	3.7581	3.3923	3.8689	5.6244	4.3604	2.9672	5.2551	3.7527	7.1595	4.4867	2.275	3.6229	4.8953	4.7939	1.373	4.7474	2.4033	4.9635	5.2242	4.6943	4.281	4.5292	4.1449	4.0409	4.2928	3.2418	4.211	5.7203	4.7845	4.3226	4.5367	5.72	4.1052	4.393	3.696	5.1355	4.2772	5.6378	5.1081	5.2716	4.5814	2.6803	3.3491	4.9686	5.9658	4.6496	3.9458	4.8575	5.0264	3.8972	4.9773	3.9155	4.3298	4.3434	5.784	5.4094	3.7247	5.4906	4.189	5.1835	4.7469	4.634	4.9841	4.6769	4.2668	4.1235	3.6041	4.0678	3.2479	4.2024	4.4436	4.0135	4.9509	5.3844	3.5185	5.2403	3.6542	4.673	3.7148	4.6363	4.2441
PF3D7_1358200.mrna1_1	PF3D7_1358200.mrna1_1;1115	1115	4.8415	4.4757	4.4783	4.3868	3.4751	4.0522	5.4107	3.2675	2.9579	5.0751	4.3103	2.5534	4.4148	3.6904	2.9279	4.9463	4.3363	4.3896	4.4666	2.8074	4.327	4.8176	4.9336	4.7054	5.3698	4.0618	3.9212	2.9317	4.3009	4.8359	5.3078	4.1268	4.9644	5.6073	4.9584	4.5957	4.3604	2.3505	5.1882	3.366	4.073	5.2664	5.4229	4.7929	2.6415	3.3604	3.9059	5.7517	5.5354	4.6531	5.2165	5.1006	3.852	4.9676	4.2891	1.9373	3.6668	4.5723	5.7618	4.6753	5.272	3.4449	5.0938	5.4496	4.8405	4.0321	3.8012	3.7897	4.9406	4.054	4.4269	4.1043	4.1538	5.5671	4.7268	5.295	5.1094	3.4995	5.2418	5.2772	3.5874	3.5423	3.8943	2.3219
PF3D7_1358200.mrna1_1	PF3D7_1358200.mrna1_1;1116	1116	5.8425	3.7908	4.2357	3.852	2.8875	3.9449	4.9317	4.5583	1.111	5.7271	0.7049	3.9727	3.8135	3.0652	3.6565	5.017	3.9523	4.4867	3.225	5.0457	5.2453	5.366	5.3266	5.0755	5.2464	4.3875	4.4489	4.8797	4.7856	6.0365	4.101	4.9444	4.0824	4.6775	5.0426	2.8012	1.696	2.8758	5.7471	4.99	6.0719	4.0018	5.302	3.433	4.4463	3.4529	4.2608	5.3309	4.5466	5.1851	5.5087	4.0678	3.2795	5.6548	4.2555	4.796	4.5211	5.151	6.0448	5.0072	5.3352	3.926	4.8802	5.0501	3.6588	5.3406	5.0374	4.1803	4.3413	5.366	4.116	5.2079	5.2346	4.9923	5.1453	5.2063	5.7353	4.5103	6.0321	4.6588	3.7049	3.1554	5.3519	4.7328
PF3D7_1358200.mrna1_1	PF3D7_1358200.mrna1_1;1117	1117	5.8326	5.2373	4.7814	4.7719	3.3176	4.2449	5.0117	4.4323	2.6276	5.191	5.2087	3.8807	5.4725	1.7442	4.7263	5.2242	5.328	4.4861	5.0121	4.839	5.1827	4.4976	6.083	4.934	4.8822	3.859	4.1953	3.5236	4.26	4.5342	4.7592	5.7112	5.0014	5.4624	4.4128	3.7782	4.1554	3.9505	5.8863	5.3459	5.1202	4.1747	5.8917	4.8875	3.332	2.9635	4.292	4.7334	5.3586	4.8919	5.4313	5.0321	3.0426	4.5323	3.7655	4.1127	4.439	5.5717	5.3284	5.6809	5.6963	4.7388	4.8349	4.1144	4.5783	4.6082	3.9088	5.4246	4.2133	4.0618	4.9805	3.99	4.5783	5.9107	4.8929	4.4893	5.1247	4.3248	5.5094	3.5084	4.5466	2.9467	1.9598	4.6993
PF3D7_1358200.mrna1_1	PF3D7_1358200.mrna1_1;1118	1118	4.8802	5.0734	5.4822	3.7093	2.7613	4.0054	5.257	2.4725	3.1094	4.6369	3.4686	4.6473	5.3416	3.3561	4.568	5.3427	5.5261	3.7929	2.6392	5.1735	4.1367	4.8027	5.8462	4.0268	5.0014	3.8728	3.332	3.6241	5.4796	4.6177	5.8741	6.0616	4.7458	5.4135	5.1247	1.8032	4.4243	4.4594	5.6209	5.1791	5.318	3.6927	5.2376	4.26	3.2342	3.1227	3.6736	5.4121	5.2415	4.696	5.5065	5.1627	3.6993	4.8575	4.5078	4.8738	3.8787	5.8014	4.8812	5.3158	5.3219	3.7602	5.1554	4.627	3.8836	5.2184	5.0695	4.0117	5.6317	4.2987	3.7538	4.7049	5.1902	5.8467	4.0892	5.3999	4.8919	4.8243	5.1445	4.9444	3.6904	4.7527	5.5768	5.025
PF3D7_1358200.mrna1_1	PF3D7_1358200.mrna1_1;1119	1119	5.7962	4.6328	5.0228	4.5625	2.6803	3.4764	5.5129	4.0063	3.5122	5.1703	5.2998	4.756	5.2441	2.9069	3.0704	4.7225	4.6554	5.5469	3.2172	5.6185	3.843	4.8851	4.6554	4.8684	5.0299	4.2847	3.6668	4.6582	4.7944	4.4634	5.0561	4.7296	5.0264	4.3964	4.263	4.1723	3.9317	5.3754	5.1906	5.1574	5.0492	4.218	4.3291	3.7719	5.9984	2.943	5.7431	5.3107	5.1839	3.8146	5.3957	5.2261	3.1763	5.6857	4.3427	4.0849	4.8074	5.7565	5.1914	5.0678	5.3334	5.5577	6.6298	5.4954	4.8982	4.935	5.0509	4.4848	4.9402	4.263	4.1787	3.8156	5.4273	5.511	4.4416	5.1839	5.5768	5.717	6.3012	3.8629	5.3937	1.2449	4.4886	4.6966
PF3D7_1358200.mrna1_1	PF3D7_1358200.mrna1_1;1120	1120	5.8207	3.8728	5.0219	4.9588	3.5874	2.516	5.9126	4.3861	4.1961	4.6241	4.4542	3.3349	5.0802	2.0321	3.5583	5.1534	5.7751	4.585	4.1001	5.5204	5.5059	4.7655	6.1981	4.6554	4.9768	4.3618	4.0781	5.8102	5.1098	5.2787	6.3872	5.8232	4.8186	5.3402	4.8773	2.433	3.7377	3.9021	5.4456	4.889	5.4722	4.4026	5.1177	5.0824	4.5472	4.4529	4.3916	5.5527	5.3298	5.1771	5.2898	4.7159	3.4155	5.2361	4.3992000000000004	4.4135	3.591	5.8092	4.9828	4.2935	5.5543	4.5267	3.3896	5.4757	4.7798	5.2672	3.7126	4.6299	3.6311	3.5084	4.2388	4.9453	5.5154	5.9277	4.337	5.437	6.6791	5.3681	7.9745	4.784	4.1276	4.2095	4.511	5.2491
PF3D7_1358200.mrna1_1	PF3D7_1358200.mrna1_1;1121	1121	5.8885	5.1379	5.4851	5.2257	3.3406	4.7247	4.749	3.859	1.4436	5.5348	3.6427	1.281	5.1247	2.4568	3.4141	4.6404	4.9982	4.5336	4.3313	4.3096	5.4036	5.087	4.8664	5.0036	4.5059	2.3477	3.4893	4.228	3.5336	4.8243	5.3399	3.851	4.9602	5.3561	5.0193	3.5862	4.4216	3.6171	5.9011	4.6334	5.275	4.4222	3.6713	3.3277	4.5981	4.1293	3.852	5.1811	5.6999	4.1018	4.1497	4.5122	2.7377	5.4185	4.5059	4.6932	3.7485	5.8276	5.1289	4.511	4.2638	4.995	4.8171	5.43	4.257	5.3913	4.1922	4.8485	4.2001	5.0121	3.8856	4.4067	3.8748	5.7962	5.2472	5.1081	5.6144	4.6496	7.1822	4.4249	5.7063	3.2032	4.4777	3.4087
PF3D7_1358200.mrna1_1	PF3D7_1358200.mrna1_1;1122	1122	5.9439	5.1073	5.5267	5.2498	4.0781	5.8384	5.1018	4.3427	4.1882	6.5304	4.7093	4.5771	5.1667	4.0152	5.0457	5.0747	5.0657	4.859	4.3255	5.5385	5.2589	4.5236	5.7219	4.4744	5.4809	3.4893	3.9146	4.6005	5.4783	5.2234	6.2845	4.2972	4.073	4.9519	5.1699	4.2288	5.2028	5.5729	5.5283	5.5874	5.0041	3.5097	4.3103	4.6826	4.3971	5.4715	4.942	5.6508	5.4744	4.5826	4.0849	5.3491	4.5317	5.5011	4.926	4.9146	5.3459	5.5589	5.8679	4.9011	5.8001	6.0622	3.862	6.1006	4.9184	5.9986	5.2739	5.1667	5.2668	4.4005	4.4653	4.8197	4.9236	5.0704	5.0968	4.3023	7.021	3.0959	6.8714	5.5141	4.2935	4.1731	5.4279	4.9968
PF3D7_1358200.mrna1_1	PF3D7_1358200.mrna1_1;1123	1123	6.4152	5.0108	5.6453	4.8605	3.2957	4.9136	5.2284	3.1342	4.406	6.3293	5.5907	4.9016	4.9621	2.0391	6.0085	4.8817	4.1723	4.6724	4.135	5.2207	5.8812	3.6473	5.2411	5.3844	5.2832	3.7004	5.1461	4.4588	5.7285	5.4131	5.8435	4.153	5.8133	4.8161	3.8679	4.6764	5.285	5.8577	7.1984	5.2165	5.0751	2.5705	4.749	4.8639	5.7129	5.6551	6.4853	5.5423	5.2832	5.6648	4.2906	6.1643	5.0879	5.6505	5.8567	5.7501	5.5062	6.0372	4.0875	5.1206	4.7903	6.295	4.6135	6.7932	5.0219	5.7666	4.2165	5.4525	5.947	5.6014	4.7257	4.5735	4.9681	4.8895	4.2979	4.8309	7.6867	4.641	7.732	6.7035	6.2854	4.2296	5.5729	4.5248
PF3D7_1358200.mrna1_1	PF3D7_1358200.mrna1_1;1124	1124	6.4777	5.478	4.9764	5.0193	5.2001	6.43	4.2913	3.6915	5.5702	6.3341	5.4786	4.7517	5.9561	5.2895	6.3944	5.3323	5.2891	5.0361	5.4036	5.7087	5.2943	4.8227	4.1169	4.5832	4.8992000000000004	3.4555	5.465	4.0993	5.6775	5.6668	6.0978	4.0117	3.6264	5.8807	4.6786	4.5204	4.5521	5.5345	5.0682	4.8992000000000004	4.4679	2.9635	5.1202	4.9467	5.9593	5.3827	8.0565	5.2296	7.0087	4.1827	5.4838	5.4909	5.3487	5.1839	5.0241	5.2307	4.6053	6.3983	4.7296	5.3223	6.0148	6.4992	5.0704	5.9045	5.8102	5.2506	4.435	5.6465	5.517	5.6026	5.2456	5.0352	6.2464	5.3423	5.2087	4.7666	7.08	5.3448	7.1704	6.5018	4.5292	3.433	5.6803	5.5388
PF3D7_1358200.mrna1_1	PF3D7_1358200.mrna1_1;1125	1125	6.1487	5.9269	5.7944	6.4714	3.3771	6.42	5.6023	5.3889	4.5534	6.9625	6.0654	6.2657	6.126	4.2319	7.1816	5.2052	4.7939	4.9112	5.6314	6.0117	6.1605	5.2327	4.8982	4.8232	5.6826	4.5311	3.2063	3.8856	6.1206	6.7623	5.6444	4.6971	4.1611	5.4679	4.437	5.0674	4.9653	6.1291	5.8669	5.0657	4.2211	4.2638	5.6439	3.6792	5.3992000000000004	5.9423	9.5871	5.8605	7.5	4.8288	5.3677	4.6444	4.3971	5.7626	6.1963	5.2188	5.5561	6.1959	5.926	3.7592	5.292	7.1935	5.2913	6.7565	6.3992000000000004	4.0772	4.5179	6.3577	5.6614	6.0112	6.1711	6.2724	7.2167	6.1318	5.7296	5.5786	7.8195	5.0391	6.9651	7.1198	6.0217	3.8063	6.3801	5.2821
PF3D7_1358200.mrna1_1	PF3D7_1358200.mrna1_1;1126	1126	5.7377	6.0067	5.1518	6.3542	4.7655	6.2834	4.5497	1.9336	3.9373	6.2527	4.2876	4.7447	5.9632	1.281	5.0631	5.5592	4.8885	3.2016	4.6536	5.2161	5.4259	4.7703	4.7197	4.5478	4.5729	3.8748	6.4192	4.3363	4.3001	5.0665	5.6141	1.1506	4.916	5.1326	5.1961	6.1477	3.2048	5.6616	4.3985	4.9016	4.1359	3.7214	4.4712	4.5423	2.8758	4.5789	8.0051	4.4874	7.1952	4.0259	5.6585	5.438	4.9644	4.3255	3.5692	4.4757	5.4376	4.8089	5.204	5.3187	5.1035	6.261	4.5367	6.0525	6.4833	4.5717	5.3747	5.5913	4.641	5.8639	5.8951	4.7735	6.2944	5.4063	4.8017	4.9741	6.3138	4.8535	6.5699	5.6235	4.3799	3.5969	6.3246	5.9512
PF3D7_1358200.mrna1_1	PF3D7_1358200.mrna1_1;1127	1127	5.8555	5.7541	5.3262	5.4963	4.2861	5.1379	4.5934	4.7339	3.6171	6.0518	5.4647	4.645	4.6803	3.2987	4.5957	5.2246	5.0832	2.281	5.3978	5.2939	5.3136	4.342	4.3291	4.4396	4.5963	2.2839	4.3327	4.7787	3.7729	5.436	5.0264	3.211	4.3284	4.3757	4.5807	3.5008	4.9754	5.5506	4.9828	4.2795	4.2334	2.8699	3.8826	3.5122	4.0832	5.1424	9.0925	5.0955	8.6324	2.8135	4.8782	3.4141	6.3903	5.295	5.0286	4.2906	4.3992000000000004	4.6982	4.8694	5.1289	5.4828	5.4022	3.3334	4.6369	5.1731	4.4686	3.926	5.8795	4.3045	5.6418	5.8994	4.6611	6.0246	4.9331	5.2083	4.8319	5.916	4.4249	6.314	5.3331	3.9855	4.3632	5.6343	5.0934
PF3D7_1358200.mrna1_1	PF3D7_1358200.mrna1_1;1128	1128	5.272	6.0503	4.7371	4.8369	1.585	4.6094	4.7153	2.2928	3.757	5.6513	3.5838	5.0148	5.1432	2.7506	4.5969	4.9486	4.8792	2.9745	5.0583	3.5185	5.1164	3.144	2.3923	2.5801	5.0444	2.1144	3.4249	4.7317	5.6129	5.3792	5.3103	2.3813	3.157	5.5129	5.1918	3.8258	4.079	5.1783	5.2532	4.0807	3.2585	3.4141	4.7049	4.7729	4.144	4.4195	7.1259	5.392	6.0736	4.7913	5.3927	3.585	5.1562	4.5783	4.408	5.6144	4.3313	5.1489	4.5317	4.1457	4.3604	6.023	4.2585	5.7323	3.5509	5.3216	2.6041	5.4172	5.0054	5.0492	3.8084	4.5515	4.9136	5.3872	4.7371	4.263	6.8752	5.013	7.1263	4.0566	5.1599	4.2472	5.2498	4.5668
PF3D7_1358200.mrna1_1	PF3D7_1358200.mrna1_1;1129	1129	4.9439	5.4529	4.5014	4.8861	3.8207	5.0023	4.4841	3.3031	3.2203	3.2525	3.5558	3.7803	3.0635	2.9837	2.969	5.0824	4.3118	2.5729	4.6076	2.5361	5.1623	1.4594	4.2802	3.2839	5.0099	1.6599	2.433	4.1432	4.4101	4.6456	5.0938	3.0339	3.2869	5.0781	4.757	3.2048	4.0224	5.2976	5.0272	1.3896	4.2876	4.14	4.4316	3.6668	3.4647	4.5097	5.5223	3.9079	3.9203	3.5248	4.1334	4.2334	2.0772	5.1859	4.5404	5.3338	4.0575	5.0738	4.1875	5.2032	4.8176	5.3038	4.9198	5.0347	5.153	3.1473	3.6576	4.1763	4.7629	4.263	4.8415	4.7458	5.2743	4.3978	5.5817	4.0027	5.6044	4.0909	5.5868	4.5441	1.926	4.2884	3.6485	4.8738
PF3D7_1358200.mrna1_1	PF3D7_1358200.mrna1_1;1130	1130	5.5607	5.8582	5.3169	5.0277	3.488	4.3957	4.774	4.4718	2.441	4.6264	5.1831	3.1779	3.8866	1.546	5.6531	5.1574	4.6064	3.0356	3.9782	5.0347	5.5056	3.7687	4.272	5.3388	4.0815	1.1177	3.6229	4.9713	4.0531	5.8357	6.4448	0	4.5832	5.3434	2.6088	3.3561	4.373	3.025	4.8919	5.2909	4.5367	4.5521	2.0036	4.2188	3.8278	5.1144	5.2731	4.0968	2.5135	3.9155	3.5644	4.5993	5.2615	4.0764	4.3455	4.8435	4.1755	5.3889	5.0032	2.6041	4.4449	2.275	4.4938	4.4303	3.4816	4.8298	4.0072	4.3903	3.926	2.7247	5.3266	5.0819	3.4195	3.2555	4.1268	3.943	5.8567	4.0635	5.1855	3.8639	3.5273	3.3813	4.1554	3.9146
PF3D7_1358200.mrna1_1	PF3D7_1358200.mrna1_1;1131	1131	4.8364	5.434	5.4393	3.85	2.0179	4.6865	5.3031	1.8914	1.926	4.8319	4.0626	3.6415	5.5033	3.2957	4.1383	4.9064	4.4269	4.0179	4.9959	4.5311	4.541	3.6415	2.8699	4.5558	4.6415	3.5534	1.6781	5.1631	4.6536	5.3356	5.7895	3.8043	3.6949	4.0018	4.99	2.269	4.6966	3.8186	4.757	4.4429	3.7751	3.5361	4.5398	1.281	3.225	4.4647	5.0448	4.6576	4.0925	2.8914	4.9093	3.8329	3.3147	5.2095	5.1148	3.1811	3.4764	3.8992	4.5367	3.7506	4.9453	4.0849	4.8758	4.2965	4.047	4.934	4.1285	4.6871	4.6467	3.079	1.9336	4.4906	2.8972	5.1318	5.3049	3.5668	5.5561	4.1851	5.0501	3.6781	3.6346	4.7845	3.859	4.7164
PF3D7_1358200.mrna1_1	PF3D7_1358200.mrna1_1;1132	1132	5.4735	4.6223	3.9241	4.6559	2.9837	3.3923	4.7661	1.6323	1.8197	5.0036	4.3132	3.9011	4.627	0	3.497	5.0099	5.407	4.1715	2.8992	4.6571	4.5674	3.6758	4.5874	3.6171	4.6276	2.4542	2.5583	4.4731	3.7897	5.2994	4.3688	0	3.1938	4.1342	4.4976	3.6814	4.3792	3.6253	5.2672	3.488	3.6264	1.696	2.3248	4.843	3.8856	4.6311	2.6392	3.8659	4.263	2.8032	4.7452	5.1803	4.9754	4.7109	4.1579	3.3031	4.295	4.969	4.843	3.7949	4.86	4.1715	4.8812	5.3878	4.6977	4.8374	3.9326	3.9326	4.6769	3.7687	2.7613	2.6576	3.4128	4.7666	3.9307	4.6921	6.2067	3.7517	5.0566	4.5447	4.1699	4.2653	5.9016	4.2698
PF3D7_1358200.mrna1_1	PF3D7_1358200.mrna1_1;1133	1133	4.9764	4.1819	4.8763	4.8192	3.9088	4.4222	4.5059	4.1334	3.7677	4.5987	4.3248	3.2898	4.121	2.4751	4.6088	4.634	4.6605	3.9782	2.8699	3.6927	4.3923	4.5515	4.3806	2.8094	4.5692	2.2172	2.4725	3.9174	4.5705	4.4363	5.0374	2.4515	4.269	4.4835	4.1185	3.9607	3.645	4.5945	4.8334	4.0488	4.5613	4.2876	4.2296	3.5248	3.6358	4.6029	5.1152	4.3827	3.9828	4.3937	4.0081	5.709	3.7613	5.2776	4.6633	3.8866	4.8314	5.0794	5.3868	4.0951	2.0108	3.7592	4.0365	3.9982	3.0652	4.6369	3.0892	4.263	4.3923	5.8357	3.9317	3.9373	4.5771	4.8802	3.756	4.969	5.1485	4.6194	4.9718	4.7819	3.6124	3.0635	3.1127	3.9754
PF3D7_1358200.mrna1_1	PF3D7_1358200.mrna1_1;1134	1134	4.6029	4.7803	4.0268	5.0352	3.1587	4.2196	4.6479	2.511	0	4.546	3.847	5.8878	3.7602	2.0215	5.4699	4.7677	4.8694	3.1985	2.6135	4.1383	5.288	4.1276	3.384	4.5166	4.5008	3.6656	4.4886	3.9973	5.3806	4.3477	4.7076	3.4087	4.7452	4.9602	1.4276	0.4854	4.2884	4.0339	5.1473	0.7655	2.6182	3.6311	5.1739	4.3505	3.4289	2.7355	4.5329	4.7268	3.3291	4.0409	3.98	4.2898	3.2705	5.2456	3.8135	3.7004	2.8718	3.3377	4.7819	3.5801	4.6404	3.7592	3.957	4.5447	2.9107	4.2525	4.4336	3.6076	1.3785	3.5619	3.5777	4.2334	4.3736	4.0383	3.5729	4.1611	5.7145	4.757	4.6212	3.6668	4.568	3.9864	3.2869	3.2884
PF3D7_1358200.mrna1_1	PF3D7_1358200.mrna1_1;1135	1135	5.4209	5.0148	5.3259	3.6859	4.1285	3.9982	3.9326	3.4141	1.263	4.8585	4.8644	4.855	4.7602	0	3.843	4.9896	4.5311	3.7506	2.0286	4.3154	4.1827	4.3198	4.9059	5.2468	4.8176	3.2555	0.2987	4.3205	4.0197	4.3448	4.8977	3.7782	5.9676	5.3625	2.5632	1.263	0.1635	3.4931	4.3313	3.669	5.465	4.0985	4.4912	3.717	4.8919	2.7115	3.9505	3.5173	2.359	2.8094	4.3154	3.8156	2.8699	4.0704	3.6633	3.7431	4.0072	4.1723	4.8826	5.6885	4.4822	6.0253	4.7517	4.3277	4.1659	4.7032	3.1811	4.4074	3.756	4.1914	4.9891	4.6129	2.7506	4.9293	4.1085	3.2357	6.2946	3.4647	5.6008	3.846	3.8904	3.7814	4.0661	3.1651
PF3D7_1358200.mrna1_1	PF3D7_1358200.mrna1_1;1136	1136	5.3288	5.8743	4.3434	5.057	3.101	3.3923	4.9364	3.6427	3.228	4.5723	2.9279	4.0858	4.4925	2.5729	5.3796	5.0548	4.591	4.6876	4.342	4.942	4.0179	4.8445	5.2705	3.991	4.0909	3.5886	4.2265	5.0193	5.0501	5.0152	3.6415	2.157	4.0144	4.8861	5.3844	2.848	4.2242	3.6135	5.0391	4.8465	1.3277	4.942	5.0045	4.2403	3.729	3.3896	4.3306	5.5125	2.7398	3.3505	4.5765	4.9718	2.121	5.839	4.9388	3.61	4.0951	4.916	5.327	3.5223	4.3052	4.861	6.2083	5.6179	4.4822	5.408	4.6282	5.0768	4.8156	3.2479	4.8943	5.4482	3.4114	4.7049	5.101	5.4202	5.7252	5.7142	4.9653	4.1416	3.511	3.8728	3.8135	4.5662
PF3D7_1358200.mrna1_1	PF3D7_1358200.mrna1_1;1137	1137	5.7674	4.6381	2.5135	4.7087	4.4989	4.8714	5.263	4.1144	2.858	5.7629	3.3785	3.6135	4.796	2.1408	4.2832	4.7856	5.0286	2.9411	4.1119	3.4356	4.7793	3.5373	4.8802	2.5632	4.6147	4.1538	4.5248	4.1432	5.4406	5.6288	5.9713	2.8953	4.4229	5.2563	4.1243	3.3103	4.5759	4.8914	5.0361	3.8943	4.3688	2.9222	4.9791	5.3923	3.4828	2.7803	5.2234	5.2861	0.4751	2.3219	5.4594	4.0268	1.9891	5.7594	3.3103	5.0321	4.7109	4.847	4.89	5.0457	4.4155	3.847	5.9177	5.1953	5.477	4.7098	4.7159	5.6221	3.8826	4.3944	4.6786	5.2376	2.846	4.366	5.1056	4.557	5.3143	5.5441	5.6582	3.1683	4.2735	3.0356	3.9364	4.7787
PF3D7_1358200.mrna1_1	PF3D7_1358200.mrna1_1;1138	1138	6.4273	5.511	4.9435	4.3681	2.441	4.9607	5.5286	3.6949	2.7887	5.5367	5.6963	4.957	4.433	1.4751	4.4141	5.4219	5.1181	2.8639	5.0228	4.0531	5.4005	3.7495	3.5607	5.1214	5.6921	3.5777	3.1177	4.1043	3.157	5.5336	5.6727	3.0374	3.0144	5.7159	3.2735	4.1554	2.6439	4.8555	5.2728	2.2357	3.5789	5.1534	5.6887	4.6893	2.8217	3.5753	3.1969	4.2517	3.3462	4.1489	5.3523	5.5607	4.5342	4.9787	4.6548	5.0695	4.384	4.6673	4.7965	3.466	5.2327	5.4222	4.8084	4.347	4.0959	5.2813	5.4578	4.5236	4.4107	4.0968	4.6346	4.4276	3.9355	5.07	5.1493	6.5674	5.4396	5.225	5.5942	5.2865	4.3462	4.1102	5.1164	4.1069
PF3D7_1358200.mrna1_1	PF3D7_1358200.mrna1_1;1139	1139	5.6392	4.2987	5.128	4.3103	0	3.1227	5.2653	3.9662	2.6276	5.2743	4.6029	3.8904	4.4283	1.8836	3.8817	4.6741	3.7918	4.7361	3.3001	5.0951	5.3223	4.5254	4.5323	2.8359	5.1387	4.9136	5.2612	4.9977	4.0505	5.0352	6.009	2.546	4.9964	4.8094	4.5832	2.3757	5.2668	4.3695	4.9117	4.4931	3.3519	4.488	4.9556	3.1683	4.7115	4.1334	5.1562	4.5472	2.1635	4.0968	4.8283	4.588	5.3899	4.8817	4.4482	3.4764	4.2906	6.1969	5.2098	4.4403	5.0409	5.4114	5.3961	4.9519	5.5475	5.079	4.441	3.5447	4.4607	5.1711	4.0444	5.23	5.9021	5.278	5.8222	5.5817	6.1299	4.6915	5.9229	4.9098	4.0444	4.09	4.7142	5.1355
PF3D7_1358200.mrna1_1	PF3D7_1358200.mrna1_1;1140	1140	5.0575	4.0531	4.9439	5.1755	1.9928	3.8379	4.5116	3.4249	3.7634	4.4107	3.3462	4.0045	4.6949	3.9326	4.047	5.0435	4.9236	5.3872	3.5135	4.2765	4.4906	4.8758	4.3716	4.1102	4.6206	3.266	3.8146	4.8733	4.7082	5.5106	5.6168	1.7485	4.3505	4.6893	3.266	3.2001	4.4848	4.7687	4.9383	3.1715	3.9542	3.3147	4.6299	4.6611	4.8629	3.7929	4.4854	2.6599	2.5484	4.0374	4.4673	4.6427	3.8001	6.3646	4.2487	3.2913	4.4607	4.7186	5.0308	4.8669	5.5592	4.785	3.067	4.2403	4.7629	4.5801	4.1691	4.5472	5.281	2.4699	3.116	4.588	5.4012	5.3705	5.7425	4.7225	6.1041	4.852	5.8718	4.2464	3.841	3.7093	5.5261	6.2201
PF3D7_1358200.mrna1_1	PF3D7_1358200.mrna1_1;1141	1141	4.7803	4.4575	4.4012	5.09	4.3284	4.9117	4.7317	4.2623	3.0755	4.9495	4.211	3.86	4.7871	4.0135	3.7729	5.4538	3.4555	4.1177	3.5072	5.3323	4.4209	4.6106	4.9284	3.845	5.1359	3.0738	4.4403	4.5987	5.0193	4.4033	5.9875	4.7655	3.6826	5.3551	3.0409	3.3674	4.0721	3.7908	5.3377	4.0892	3.6859	2.6299	5.4343	3.8639	3.6017	4.5662	4.861	4.9905	3.796	3.706	5.0609	4.7175	2.3785	3.6679	4.2502	4.121	4.9439	5.2854	5.7396	5.4403	5.0188	5.5598	5.1383	4.4535	3.0618	5.1807	4.3854	4.5361	5.9071	2.8934	4.6456	3.7908	5.3487	4.1827	4.7049	5.8817	4.9982	3.8856	4.319	4.8079	4.2242	4.238	4.8022	4.7981
PF3D7_1358200.mrna1_1	PF3D7_1358200.mrna1_1;1142	1142	5.6704	5.3089	5.3111	5.3122	4.0241	2.4699	4.7137	3.8094	3.7939	5.2739	3.157	3.8288	4.9001	1.4647	2.7027	4.2994	5.0815	4.6859	2.5826	3.1651	5.5367	4.6865	4.5217	4.3212	4.6927	3.3618	3.9373	4.4764	4.2928	5.2994	4.8253	3.6334	5.0184	5.0365	4.0866	3.0197	4.281	4.4581	4.4835	3.8349	4.8232	5.4922	4.6769	4.6554	4.6415	5.2536	4.9293	4.8094	4.1977	1.6276	4.2227	4.9959	4.5699	5.1679	4.5078	4.6548	3.9098	5.2672	4.9653	4.8405	4.9887	5.1558	4.06	5.3441	5.1338	4.6622	2.9069	5.0862	4.8629	3.9458	4.1424	4.2698	5.0237	3.1127	5.3212	5.1953	5.8122	4.4738	5.1902	4.3413	5.0652	5.029	4.9519	4.0993
PF3D7_1358200.mrna1_1	PF3D7_1358200.mrna1_1;1143	1143	5.9857	5.3896	5.5789	5.1473	1.3161	3.5705	4.857	4.2456	3.6473	6.0036	5.3045	2.6182	5.0041	2.433	3.263	5.5239	5.2649	4.382	4.7192	4.9579	5.2012	4.5336	5.0295	4.6893	4.5957	3.0892	4.915	4.7159	5.1293	5.9333	5.76	4.6599	4.0575	3.9345	5.1094	4.1835	4.9896	5.6876	5.2806	4.5472	5.2876	4.5963	4.8968	5.8014	3.7908	3.9165	4.477	4.2203	4.1882	2.3896	5.433	5.1619	3.8032	5.0657	5.0321	5.3854	4.7082	6.0442	5.8301	4.0531	5.6305	5.2873	5.6991	5.0374	4.6576	5.1227	4.3834	5.0518	4.6662	5.4845	4.4128	5.9825	4.1326	4.5217	5.9103	5.3363	5.8194	4.841	5.6531	4.5601	4.9547	4.3154	4.6837	4.4209
PF3D7_1358200.mrna1_1	PF3D7_1358200.mrna1_1;1144	1144	5.5871	5.582	4.464	5.4158	4.6029	2.4033	5.126	3.9326	2.8298	5.9741	5.0365	4.0925	4.2743	4.0704	4.8758	4.9006	5.7374	3.8012	5.5018	5.0661	5.2634	4.917	4.2979	3.1127	4.4189	4.332	3.851	4.275	5.3491	5.2728	4.7355	4.5509	4.811	4.7729	3.8248	1.3674	3.4476	4.1334	5.6427	3.0303	4.1268	3.8738	5.0691	8.2871	4.054	5.0535	5.1206	5.9768	4.3834	5.017	3.9855	5.098	3.1276	5.9329	5.4185	5.4326	4.0738	4.2675	5.3611	4.9189	4.5027	5.9348	4.5416	3.7506	5.0544	4.9828	3.3391	5.0678	5.1379	4.3736	1.3951	4.5999	4.2001	4.7087	5.9941	5.1811	6.6689	4.5874	6.2581	4.2713	5.3909	4.2906	4.5211	5.8326
PF3D7_1358200.mrna1_1	PF3D7_1358200.mrna1_1;1145	1145	6.6921	6.2897	5.4777	5.2304	4.3937	4.2802	5.6346	3.844	3.6381	6.9525	4.5354	3.0321	5.0081	4.0018	5.1691	5.4692	4.9505	4.7093	5.8232	6.2176	5.0237	5.0426	4.6363	5.7557	5.2976	2.0704	5.7618	4.0968	5.5859	4.8909	5.5987	3.7192	5.7653	5.2574	4.3771	5.0224	5.5753	5.3677	6.3158	4.7751	4.1276	4.04	4.8237	8.302	4.9832	3.7645	5.3063	6.2568	4.8812	5.0959	4.3667	5.8184	4.9946	5.8689	5.9004	5.7684	4.9011	6.4775	5.6628	5.7358	4.347	5.8812	5.5469	5.7249	5.2847	5.6363	4.3016	5.8575	4.7175	5.9839	4.3764	5.5549	5.7412	6.3583	5.8667	4.9481	6.6392	5.1839	5.9809	5.4777	5.7189	4.4476	6.0409	4.4005
PF3D7_1358200.mrna1_1	PF3D7_1358200.mrna1_1;1146	1146	5.4689	4.9312	4.8304	6.101	4.7876	5.5957	4.9345	3.3618	2.8875	6.4395	4.8575	4.3505	5.0435	2.3978	5.2593	5.4286	4.5311	3.6005	4.3212	6.9016	5.9777	3.5826	4.6299	4.3248	3.2434	3.858	5.9905	5.2739	5.6971	5.8822	5.5892	2.4005	4.8068	4.8017	5.0466	2.06	5.3201	5.594	5.5978	4.6415	4.0942	5.8117	5.1252	7.5474	5.2642	3.4276	4.0072	6.4403	4.7442	4.3067	5.0963	5.3151	3.9411	4.6165	5.4502	5.6159	5.4561	5.4584	5.017	5.689	4.8161	6.2399	3.9809	4.9345	5.2961	4.6496	5.1231	5.9516	5.0734	4.204	4.0241	4.4976	4.7975	4.7214	4.4189	4.9745	6.6152	5.5138	6.0002	6.2455	5.1006	4.6781	5.2353	4.5317
PF3D7_1358200.mrna1_1	PF3D7_1358200.mrna1_1;1147	1147	6.2223	6.3742	5.23	4.9298	4.0626	3.9174	5.5398	4.0461	3.3978	6.3109	6.0016	5.1342	4.6565	5.3096	5.0764	6.1148	5.2005	5.275	5.1408	5.269	4.0866	4.3681	5.5506	4.7208	5.0557	3.8758	4.969	4.5311	5.5987	5.0896	5.4482	3.4019	4.3205	5.6073	5.3363	4.4976	4.0695	4.6058	5.3194	4.9519	5.1635	4.1185	4.2165	8.8356	5.8921	4.9491	5.191	4.0505	4.9411	5.8027	4.6264	5.6226	2.541	5.5874	5.4195	6.314	6.0323	5.9932	5.243	5.5711	4.8237	6.1428	5.7991	5.6631	5.4152	5.9681	4.2653	5.6963	5.4515	4.6017	4.7268	4.9322	5.2924	5.7101	5.5616	5.4232	7.1007	4.7109	6.4555	5.1542	4.7923	4.6387	5.9955	6.5221
PF3D7_1358200.mrna1_1	PF3D7_1358200.mrna1_1;1148	1148	6.3234	6.4665	6.105	5.7068	4.8258	3.8669	5.9823	2.157	2.6713	6.7589	5.8176	7.9931	5.0772	3.0268	5.0488	5.4236	4.9369	5.0483	5.1089	5.1667	5.843	5.6317	5.0613	5.5515	4.6311	4.9107	3.3176	5.3122	5.4617000000000004	6.2436	5.2566	3.3868	4.8743	5.2388	2.4005	4.541	5.033	5.3981	5.7447	5.5258	4.5336	5.0175	6.3111	9.1065	5.4192	5.254	4.669	5.6882	4.9681	4.0755	4.8748	4.8787	4.1538	5.6294	4.7934	6.2453	5.2716	6.6443	5.2323	6.6378	4.8822	7.0914	4.9977	5.6153	4.969	5.0557	3.5705	6.5014	6.1502	5.7592	4.9667	5.4316	5.6918	5.6571	6.2392	5.5254	6.8982	5.8227	5.3988	5.2357	4.9064	4.2891	6.4009	5.8989
PF3D7_1358200.mrna1_1	PF3D7_1358200.mrna1_1;1149	1149	5.6859	6.3526	5.5714	5.4313	4.1675	4.281	5.9642	3.2854	3.2675	6.6824	3.8032	5.7463	4.8324	4.1538	4.0365	4.4216	4.5963	3.254	5	5.1755	5.2506	4.0286	4.4581	4.756	5.5106	4.3597	4.2728	4.8807	5.942	5.4386	5.7745	3.1922	4.6473	4.9217	4.7592	5.6826	4.5795	4.0738	5.3547	5.8071	4.9435	1.8237	5.6633	8.9633	4.2479	5.1043	4.9336	6.0798	3.9616	4.9198	4.408	4.8982	3.0687	5.7134	5.2998	5.5616	3.7474	6.0453	5.7353	5.9255	4.9964	7.1682	4.889	5.9807	4.8288	5.6673	4.393	5.2634	4.6194	5.1635	5.4002	5.0661	6.135	3.6229	6.002	3.8679	6.9957	5.5317	5.6639	5.6384	4.8171	4.4114	3.852	5.9609
PF3D7_1358200.mrna1_1	PF3D7_1358200.mrna1_1;1150	1150	6.301	7.4148	5.4423	5.9371	4.1787	6.6418	6.2271	4.8694	5.3491	6.1617	5.8639	5.2536	4.8836	4.5619	5.3049	6.7108	5.9076	6.5315	5.6977	8.042	5.6436	4.7004	5.6415	5.1827	5.1371	3.84	4.9322	6.1348	6.1997	5.5242000000000004	6.3916	5.0036	5.7931	4.9905	4.0188	5.3785	7.9663	5.3896	6.5648	7.0617	7.4606	5.013	7.1541	10.8758	5.7682	5.1538	6.002	5.3649	4.5987	5.1926	5.7511	4.9809	4.582	5.0734	5.5481	5.2813	3.6369	6.4085	5.9362	6.1187	5.3223	6.8506	5.3677	6.1542	4.9542	5.5154	4.5993	5.8936	7.1082	5.9621	5.4709	5.9995	4.8851	6.2093	6.6156	5.4902	7.1369	5.1635	6.9059	4.9112	5.3771	3.4568	5.84	7.6523
PF3D7_1358200.mrna1_1	PF3D7_1358200.mrna1_1;1151	1151	6.872	9.1652	5.8733	6.1627	5.3395	6.6282	6.4714	5.6375	4.1127	7.6327	6.1455	13.0674	5.636	5.4676	6.8377	6.8883	5.671	7.9349	6.1137	6.6875	7.1996	6.4468	6.3478	8.0965	8.3016	5.1069	5.8053	5.0921	7.6381	6.2374	7.1747	6.8025	8.0542	5.823	5.2426	5.9793	8.4707	5.5807	7.2352	9.0471	9.8401	5.8689	10.392	12.8064	6.1942	6.3423	7.1378	6.76	5.1647	9.939	5.9692	6.4764	6.2176	6.4578	10.6733	6.492	5.5075	7.5701	10.5369	9.0727	5.1214	7.7398	6.4502	6.7268	6.4535	6.392	6.0845	5.761	9.7411	10.1749	6.1918	5.7965	7.8552	10.6506	8.9134	5.211	7.773	6.3584	7.0411	4.9973	5.9359	6.4264	7.1095	9.6768
PF3D7_1358200.mrna1_1	PF3D7_1358200.mrna1_1;1152	1152	7.3816	8.2919	5.8344	5.7249	5.5119	6.5535	7.3467	4.6276	6.3927	7.3787	6.2793	5.1181	4.1993	6.3219	6.5945	7.7126	5.433	9.219	5.1803	7.3675	6.1835	5.7312	10.6581	5.8912	6.1249	4.4861	5.7621	5.6996	7.7912	6.2517	5.9959	10.8564	6.0363	6.0976	4.7965	6.5385	9.7852	5.6952	6.0092	6.2496	4.7692	6.4313	7.2207	8.7377	5.7276	6.258	5.5662	5.5154	5.0972	7.0227	7.0118	7.5886	6.5782	6.4335	7.5521	6.5064	5.6596	7.0975	9.5186	6.3975	6.128	8.3122	6.7581	7.2185	6.0936	6.1508	5.5656	6.2977	9.2657	6.5447	6.8146	5.9514	7.4558	10.1911	6.2405	5.2698	9.1189	5.6656	7.8462	5.4705	5.7517	5.8812	6.8363	8.8554
PF3D7_1358200.mrna1_1	PF3D7_1358200.mrna1_1;1153	1153	7.0323	10.5536	7.1126	5.9231	4.855	10.0359	7.6234	6.9764	6.4438	7.3889	6.4482	8.0941	6.1212	5.4489	9.6453	9.1547	6.8223	8.9308	5.1775	8.843	7.8309	5.9621	9.1884	7.5632	6.9105	5.5037	7.2157	5.5524	9.0507	7.5003	6.6872	9.3078	7.3986	9.1805	5.8822	6.9691	10.8049	6.8885	5.9662	9.283	6.7807	7.1331	7.2786	7.011	7.2998	6.0047	6.6385	5.6282	6.238	8.3751	10.4728	7.5794	6.1723	6.5075	7.6475	6.1309	5.8347	11.0738	5.8844	6.8403	5.8926	8.6038	7.4076	8.9356	5.3041	6.1845	5.7027	6.558	9.0289	8.3836	6.5554	6.3356	9.9589	7.8146	7.2169	6.5254	9.874	6.9026	9.0279	6.5532	6.9312	6.1459	7.757	8.8015
PF3D7_1358200.mrna1_1	PF3D7_1358200.mrna1_1;1154	1154	6.8943	9.2742	6.202	5.0063	3.4033	8.6046	7.7056	4.5311	4.9174	6.7134	5.4647	7.4005	5.6097	4.3757	9.0491	7.9841	6.6218	8.4845	5.1739	7.259	8.5146	4.2765	5.8844	8.7313	6.2557	4.9514	4.8006	4.8222	7.3924	9.0426	6.606	5.1445	8.4594	6.2843	5.7417	5.9253	10.057	7.0246	5.9521	7.5401	4.6029	5.6721	6.9806	4.1993	5.6235	5.4767	6.3885	5.8309	5.0303	7.6785	8.2112	6.7485	5.7669	6.8107	5.9383	5.0135	5.3031	10.3155	5.0887	5.4925	6.233	8.0555	6.3432	7.7887	4.9198	5.9093	5.2698	6.0123	8.5913	6.8527	5.7949	5.6235	8.9417	7.4229	6.2263	5.489	9.0211	6.6626	8.7707	5.0704	6.0796	3.6496	6.9677	8.2538
PF3D7_1358200.mrna1_1	PF3D7_1358200.mrna1_1;1155	1155	6.0099	11.0159	7.0667	4.963	4.0764	6.5667	7.1367	5.5592	4.6758	7.3152	5.0845	5.0444	5.353	4.0959	5.8595	8.2541	4.5065	8.6791	4.6017	6.7618	7.8161	5.076	4.6798	9.6633	5.3262	4.477	5.9706	5.6696	6.8251	6.4381	5.972	4.8777	10.0651	6.2273	4.8743	5.1326	9.5935	5.4899	5.9665	10.6373	5.4957	5.2091	6.2621	5.1375	5.4043	5.5689	6.1058	5.6511	4.935	7.7449	6.2361	7.4986	5.9381	6.5651	5.8425	4.852	5.0179	5.4433	5.3262	5.3981	4.8104	7.3897	10.9129	8.351	4.8982	5.4912	4.845	6.5621	7.3632	6.482	5.6076	4.6622	6.5437	7.2598	5.9568	5.9248	8.5066	7.2847	8.0993	6.0564	5.4162	5.5798	6.7635	7.9704
PF3D7_1358200.mrna1_1	PF3D7_1358200.mrna1_1;1156	1156	5.2376	5.3313	6.0785	4.3985	3.5484	6.1481	6.1677	3.969	3.7225	5.4621	4.2219	3.6508	5.2052	3.9288	5.753	6.62	4.1102	6.4248	4.017	4.9519	5.6273	3.8094	4.594	2.6531	5.7021	3.9764	5.9563	4.278	4.3639	5.6579	4.9676	3.8963	4.845	5.2063	3.7323	5.4155	7.3825	4.7538	4.887	4.8395	4.5248	3.669	5.1542	4.8379	3.7049	3.6938	4.1691	6.6244	3.5008	3.9809	4.7495	4.9823	4.1052	5.9103	5.4637	3.6427	5.0396	5.2798	5.5075	5.3903	5.2005	5.9246	4.7929	5.6724	5.1538	4.4995	3.9117	5.7227	4.541	5.4919	4.4861	3.8319	5.1169	5.0665	5.8357	4.9964	6.7301	4.7382	6.4846	4.3999	5.1683	5.627	4.8445	6.3612
PF3D7_1358200.mrna1_1	PF3D7_1358200.mrna1_1;1157	1157	5.1069	6.2515	5.4774	4.9991	4.5662	5.6256	5.7434	6.4639	5.6079	4.797	5.4336	4.1235	4.8475	4.5546	5.3712	7.0681	5.3388	5.0836	4.4607	4.7257	5.6565	5.4931	3.5644	4.645	5.0695	4.3277	4.4182	4.0488	4.5874	6.6782	5.4266	1.7991	4.5261	4.9814	5.1687	5.8204	8.4092	4.6253	5.6008	4.1359	4.0548	3.9146	4.2987	4.0312	2.6159	1.7949	4.4874	4.9098	4.843	4.6803	5.225	6.1681	4.6141	5.6035	4.6753	3.3349	4.4601	5.4376	5.7087	5.3023	5.0841	5.7334	6.3112	5.1755	4.3597	4.9293	5.4229	4.957	4.26	5.5447	3.854	5.093	5.5201	5.2865	5.3466	3.8679	5.6778	5.0505	5.9968	4.8802	4.0772	2.9964	6.0385	5.7517
PF3D7_1358200.mrna1_1	PF3D7_1358200.mrna1_1;1158	1158	4.797	5.1703	4.4229	4.1194	1.9184	5.0742	5.6789	2.1859	3.2172	5.5033	5.1144	2.3561	4.6023	3.8278	5.1859	4.6775	4.8058	4.925	4.9378	4.1301	4.6352	4.2411	4.3406	4.4886	4.942	3.7247	5.5154	4.2365	4.4263	5.4983	4.295	0.0566	5.2126	4.9732	4.7452	3.0054	6.3775	6.3217	5.4403	4.4463	4.5021	4.4416	4.7761	3.1144	1.9855	4.6311	5.0725	3.8963	4.6171	3.6702	4.2288	5.3092	3.7093	4.6798	4.6753	4.2884	5.408	5.9757	5.1587	4.8934	4.6264	3.7181	4.0295	4.8349	3.9402	5.1473	2.7655	6.3207	3.7409	5.6605	1.9222	3.925	7.1754	5.6682	4.441	5.1169	5.3334	4.6719	5.8316	5.0959	4.3067	2.8875	7.2314	4.4175
PF3D7_1358200.mrna1_1	PF3D7_1358200.mrna1_1;1159	1159	5.3501	4.9505	3.9355	4.2869	4.3547	4.6064	4.5668	5.6966	1.3505	4.0661	5.9561	3.9222	4.757	0.1763	5.6619	4.0925	4.6223	4.1069	3.8738	4.2772	4.382	3.8063	4.706	3.7148	5.5567	4.2149	1.6369	4.1659	5.0652	3.2373	5.1767	0.6781	5.8997	5.1635	3.1144	4.0224	3.2434	4.7334	5.093	3.839	4.8339	4.3827	4.3736	3.849	3.8992	4.1811	4.8743	3.9919	4.8151	3.1077	4.2728	3.9955	3.5777	5.7863	4.1367	4.0418	5.4269	4.6876	4.7317	2.8278	4.2713	4.8817	4.554	4.8525	3.7236	4.5723	4.1326	4.6639	4.8733	4.5148	3.845	4.2928	4.9359	4.9269	4.9217	5.3691	4.5053	4.342	4.9878	5.2559	3.1938	4.6628	5.6044	4.2288
PF3D7_1358200.mrna1_1	PF3D7_1358200.mrna1_1;1160	1160	5.2376	4.7944	4.7192	3.9203	3.1859	5.1619	4.2334	3.8063	1.5008	4.9227	4.1227	2.926	4.3226	0	6.0577	4.4107	4.717	4.5814	3.6194	4.7479	5.4114	5.3723	4.8094	4.1811	4.8629	3.5656	3.0268	5.1878	4.2063	5.0934	5.0802	0	4.8753	5.545	5.3452	3.6519	3.8278	5.1607	5.3872	4.1094	4.5078	4.393	3.6311	4.7824	4.0286	3.5981	4.3827	4.8186	3.991	4.2898	4.09	5.1985	2.3161	5.1687	3.2928	4.8689	5.0618	4.464	5.1069	4.257	4.2388	5.7581	3.2126	4.7366	3.5298	4.9968	4.7279	4.6223	4.588	3.2327	2.9727	5.2634	2.3923	4.6837	4.5116	5.7018	5.7753	4.3484	5.4463	3.116	4.6194	3.9155	3.0548	1.7655
PF3D7_1358200.mrna1_1	PF3D7_1358200.mrna1_1;1161	1161	5.4499	5.537	5.0121	4.8875	3.4542	5.2728	5.3656	2.6668	4.7782	5.0947	3.9155	5.1342	4.9699	1.4751	6.2672	5.2036	4.6854	3.5323	4.0108	4.6035	5.1562	4.8263	3.3118	4.9995	5.4439	1.9928	4.1465	4.3743	5.3764	3.541	4.6971	3.9846	4.3834	5.9124	3.4396	5.0317	3.7049	4.3219	6.0418	4.5589	3.7301	5.1081	4.8156	3.6576	3.144	4.7772	4.5484	5.2415	3.4828	4.3597	4.1152	3.7192	3.774	5.2776	5.033	3.5148	4.8679	5.2149	5.4386	5.4643	4.6977	5.4033	4.5354	4.4899	3.8329	6.2217	3.1043	5.2559	5.1914	4.0072	1.3219	5.0409	4.6259	5.029	5.3384	4.6993	6.4601	3.8934	5.337	5.8485	5.4029	1.1763	4.2449	4.1859
PF3D7_1358200.mrna1_1	PF3D7_1358200.mrna1_1;1162	1162	5.5969	5.1252	3.9672	4.2525	3.8679	6.1332	4.8782	4.306	0.9635	4.1961	4.7225	3.9523	4.2683	2.7093	6.5076	5.0396	5.0483	2.4168	4.0942	4.915	4.5021	3.254	4.497	4.5577	4.5021	2.8758	2.4647	4.5844	4.5814	5.0587	4.8079	3.0391	3.3248	5.6625	4.4848	5.0917	2.406	4.9547	5.1635	3.4502	4.7714	6.1073	4.9773	4.845	3.7634	2.1243	3.1375	4.985	4.144	2.157	4.4893	4.3618	3.4155	4.8634	4.2327	4.5771	3.4263	4.943	5.581	5.0308	4.5472	5.791	3.7071	3.8084	3.8359	4.9477	4.1667	4.1383	3.4396	4.5801	3.8718	4.925	2.903	5.5583	5.3906	5.5317	5.3505	5.5865	6.1305	3.5862	4.6194	3.2675	4.5552	3.6404
PF3D7_1358200.mrna1_1	PF3D7_1358200.mrna1_1;1163	1163	5.126	4.4555	4.682	5.2924	2.9279	5.4094	4.254	3.854	3.1293	5.8417	4.7082	4.382	4.2141	3.6485	4.4087	4.7777	4.843	1.3161	4.3957	4.1715	5.1465	4.8268	4.9011	5.6375	6.7811	3.1424	5.6235	4.5072	3.3205	4.9616	6.2005	2.4249	4.1867	6.7152	4.1659	4.073	3.4101	4.3813	5.1615	3.1795	3.6871	6.6981	4.5987	3.5122	3.1779	2.7312	4.4601	2.5084	4.3771	1.9672	5.0325	4.479	3.1506	3.9579	4.7317	4.5279	3.7506	3.3147	5.0418	4.4919	4.292	4.4931	3.5033	3.8826	4.5373	4.2479	3.5886	3.557	4.9612	4.3792	4.8953	5.5382	4.4548	4.0347	5.3441	4.627	5.3306	4.7323	4.7148	4.3226	3.4396	3.3306	3.5173	3.4343
PF3D7_1358200.mrna1_1	PF3D7_1358200.mrna1_1;1164	1164	5.3519	5.5423	4.3441	3.3547	4.2165	5.5625	4.9203	2.7247	3.2016	1.1699	3.3618	5.2361	4.6456	1.8992	5.3768	5.3277	4.3406	2.4195	4.1659	3.696	5.6656	2.1667	3.4607	4.4963	5.8863	2.1077	1.9449	3.9662	4.1391	3.4751	6.432	2.7071	4.5261	6.5656	4.2396	2.3219	3.857	3.8807	4.9653	4.3716	4.337	3.9991	4.2869	3.8649	4.4289	1.3785	4.9556	3.2388	4.1554	2.5969	5.0904	4.3561	3.4489	4.7903	4.6177	3.9231	4.1043	4.6628	4.9519	4.5987	4.3806	5.8286	4.3778	4.6317	1.8156	4.8344	5.1408	4.5416	3.5135	4.497	4.2396	5.0431	3.9098	4.9681	5.3012	4.1243	5.3519	2.8738	4.852	3.2824	4.4867	3.6893	2.8074	3.8084
PF3D7_1358200.mrna1_1	PF3D7_1358200.mrna1_1;1165	1165	5.0009	5.8402	4.6328	4.4555	3.9059	5.6817	5.0661	3.853	4.488	4.2965	3.5097	2.6915	4.6153	3.437	5.7908	5.0579	5.9131	3.6668	4.2342	4.8334	5.2161	3.8032	4.0934	4.9021	7.2574	3.441	4.144	4.7586	4.1795	4.0635	3.86	0.585	5.7214	6.8675	4.5435	2.516	4.0295	4.5951	4.8763	4.2935	4.8314	5.825	4.4581	3.4101	4.4236	3.366	5.2521	4.8555	2.6871	5.2657	3.9828	4.6212	4.3291	6.1767	4.431	4.7986	5.0785	4.9117	5.3151	5.3889	4.8263	5.6115	3.957	4.5027	4.6334	4.8777	3.5729	4.0548	4.7279	4.5002	4.6559	4.3583	3.8258	5.0596	5.4803	4.8575	5.9523	5.5699	5.6179	5.4799	4.2095	4.8146	3.3477	3.5656
PF3D7_1358200.mrna1_1	PF3D7_1358200.mrna1_1;1166	1166	5.3169	5.2024	4.5705	4.0027	3.2449	6.2057	5.1098	4.4738	3.7824	4.905	3.0426	1.9146	4.2426	2.1731	6.0815	5.1942	4.9782	3.433	4.5625	4.812	4.8773	4.4019	3.366	4.9919	6.5712	3.8748	3.0036	4.366	5.4168	6.3584	4.917	3.0444	5.6755	7.022	3.6159	5.0405	9.9337	5.6873	5.3985	3.1227	4.466	4.2585	3.4957	5.8822	5.8924	4.565	5.6162	5.1587	2.488	4.1699	3.852	3.516	1.7398	7.7143	3.8115	4.3985	4.4263	4.8248	4.9575	5.5659	3.2449	6.3521	3.4647	4.5951	4.5789	4.7425	4.3448	4.1473	3.1293	4.1843	4.1069	4.6662	3.4854	5.5592	5.7287	4.9392	5.3111	4.7602	4.9411	5.1703	5.682	4.0488	4.3327	4.6548
PF3D7_1358200.mrna1_1	PF3D7_1358200.mrna1_1;1167	1167	4.4796	3.4647	4.9355	5.522	4.3923	5.2623	5.1489	4.3234	5.93	4.1473	3.645	2.3785	4.3646	3.8748	5.193	4.5279	5.5151	3.5957	3.1843	4.9551	6.5534	3.6588	4.6194	4.2913	5.673	4.0832	1.9146	4.9937	4.5503	6.5735	5.6548	1.8278	3.9919	6.6505	3.9991	4.5166	4.0892	4.3448	4.5279	0.7225	3.3406	4.2388	5.9383	3.319	3.6938	4.9203	4.6673	2.3702	3.1194	4.2095	5.054	5.3334	3.8359	4.6129	4.1961	3.9598	5.348	4.682	4.9887	5.0378	4.9946	4.9355	5.7021	5.1135	8.9407	4.2265	4.2357	4.2304	4.5765	4.8885	3.9364	4.6854	2.1859	5.0879	4.04	6.5598	7.6504	5.4192	5.0811	9.3948	5.0361	3.157	4.7892	2.9467
PF3D7_1358200.mrna1_1	PF3D7_1358200.mrna1_1;1168	1168	5.0228	3.8689	3.5236	3.7981	1.516	5.6129	3.5348	5.1871	5.9035	4.9514	2.7004	4.0661	4.9274	4.4951	5.684	4.9959	5.6999	2.4777	4.1763	4.067	6.4168	4.1252	4.7687	4.3384	5.7401	4.2615	5.1035	5.8017	5.257	6.5005	5.6076	4.757	4.0942	6.6927	4.4416	3.4019	3.3147	4.6053	4.0566	2.9964	4.4515	5.2698	7.0233	3.7334	2.4983	4.9819	4.2304	5.0544	3.3176	5.5043	4.9537	6.6646	4.1635	5.0488	4.4012	4.5342	4.1969	3.5765	4.2675	4.3957	6.3581	5.8625	6.1908	4.8063	9.3338	5.4002	3.7538	4.3882	3.5874	3.957	4.4548	4.7554	3.6747	5.5188	4.3198	7.0147	7.0496	5.6659	5.6261	9.8814	5.1218	2.2234	4.6605	4.5348
PF3D7_1358200.mrna1_1	PF3D7_1358200.mrna1_1;1169	1169	5.4925	5.5245	4.8032	4.9477	5.0781	5.9153	5.643	5.9759	6.1336	4.9667	4.2972	6.683	5.3954	5.4506	4.5874	5.2036	6.3091	3.1043	3.4074	6.278	6.7919	2.669	5.5046	5.2357	7.1742	4.6444	5.8934	6.8755	6.4557	7.1195	6.6639	5.0665	3.2001	7.4058	4.384	4.3512	3.2016	5.2924	4.4269	4.4135	3.9616	5.9605	8.3387	4.5993	1.6182	6.0457	5.5116	3.5198	5.4209	5.6238	4.7142	8.2929	4.6536	5.9281	4.5267	5.191	4.4121	5.09	4.4363	4.0798	6.9351	5.594	5.7538	5.8714	9.1126	4.6496	4.0505	4.6235	4.1827	3.1043	4.3356	5.0121	6.3047	4.2149	5.4666	7.0367	7.6851	5.7527	5.2536	10.0817	6.0356	3.851	3.8288	3.8895
PF3D7_1358200.mrna1_1	PF3D7_1358200.mrna1_1;1170	1170	4.9359	5.4316	4.8435	5.5018	6.7429	2.6017	5.3306	6.7863	8.2894	5.7236	4.99	7.4654	4.6352	6.5703	3.7719	4.9514	7.0154	3.6736	3.862	5.9314	7.1988	5.5515	3.4931	5.0618	7.8722	4.6854	5.5106	7.1325	4.9855	7.5886	6.5125	2.7613	5.5789	8.5416	5.1619	5.153	4.2668	4.7458	6.8427	3.9288	4.8115	7.4543	8.469	5.9787	5.0023	7.0622	5.0976	7.205	6.2032	7.1723	5.2265	8.8288	6.3581	4.5583	5.0764	6.6294	6.4671	4.6223	5.3377	6.1346	7.694	7.2634	6.2698	5.5478	10.3096	4.1367	4.5656	4.2994	5.3005	3.9505	6.2145	5.4121	5.1027	6.5099	5.946	7.6439	8.6701	6.6753	6.2874	10.5294	6.3964	3.6915	5.3441	2.433
PF3D7_1358200.mrna1_1	PF3D7_1358200.mrna1_1;1171	1171	8.8064	8.1317	5.9667	6.8831	5.6378	4.7751	6.3103	6.6417	7.7166	8.1325	4.594	7.6164	4.7538	7.2769	3.8197	5.3374	7.3063	5.0032	6.0953	8.9996	8.1761	6.2705	4.2943	8.3808	8.6604	6.4221	7.7582	8.6716	9.3463	8.5617	8.4221	5.4353	9.3892	9.0119	5.6996	7.9503	5.7366	6.1307	10.2679	6.8271	5.6378	7.3075	9.3559	7.367	8.9715	11.8886	5.6968	10.2886	7.8236	8.6186	5.5388	10.183	7.0166	6.8133	6.6485	11.9049	5.5065	11.0022	7.3058	6.826	7.5007	7.2882	8.5704	6.0687	9.8084	9.4728	5.6058	7.3408	5.0561	5.238	11.2426	5.7164	11.3285	7.6228	7.11	7.6162	9.2546	7.2839	7.0955	10.3164	9.753	6.1056	7.3207	6.205
PF3D7_1358200.mrna1_1	PF3D7_1358200.mrna1_1;1172	1172	7.1729	8.8337	9.4899	9.079	7.2504	5.347	7.0023	6.8324	7.7105	7.9427	5.634	5.7993	8.3424	7.3961	6.4854	5.7004	7.3162	4.6724	7.116	7.8873	7.7872	6.2564	4.8924	8.1616	6.8796	4.1473	6.3489	8.1313	8.1897	7.7319	7.763	4.9345	7.9112	7.1126	5.9862	7.641	4.903	6.2542	10.0342	7.082	6.1755	6.4661	7.688	7.2004	5.9324	11.2659	7.4269	9.8109	6.1129	7.6978	6.884	8.1562	5.3743	6.0115	5.5376	11.4672	6.4423	10.5356	7.2349	6.3016	6.1522	6.7212	6.9057	5.1823	10.1703	8.3968	5.3027	5.2713	6.0157	5.8045	10.7758	6.1283	11.1802	6.3043	6.0498	6.4356	9.0094	6.2728	6.2874	10.539	8.8604	5.682	6.1783	6.5718
PF3D7_1358200.mrna1_1	PF3D7_1358200.mrna1_1;1173	1173	7.2092	10.2583	9.7063	7.755	7.691	7.9979	6.2906	7.7145	8.1345	7.3551	4.9551	6.2718	7.8193	7.4709	7.9475	5.4326	6.9227	6.5638	6.7373	8.1985	8.4205	6.3568	6.2428	8.5821	7.0076	5.7417	6.8532	8.1149	8.124	7.3239	7.4146	4.157	8.8044	6.9831	5.1264	6.9267	5.9702	6.1767	10.1274	8.7019	6.3551	5.714	8.0853	6.4106	6.4809	11.48	6.8759	9.6612	6.6276	7.8088	6.6795	8.4716	5.9977	6.3454	6.0175	11.3171	6.3526	9.6082	6.5786	5.7178	6.7159	6.8954	7.0039	6.224	9.9408	8.6844	5.8895	6.634	4.7871	5.9894	11.1486	6.5544	11.9654	6.6443	6.2424	6.957	7.5905	5.8883	6.8737	10.5272	8.0202	5.1289	6.527	6.0128
PF3D7_1358200.mrna1_1	PF3D7_1358200.mrna1_1;1174	1174	5.9229	9.9031	6.6692	5.6993	4.7334	6.7108	5.6221	5.7417	5.1056	6.4904	5.7331	6.1934	5.6372	4.1043	7.0338	5.1489	5.682	5.2525	6.0704	7.9709	7.4301	6.1436	6.4097	7.1457	6.8133	5.5871	6.1589	7.0257	7.6289	5.9129	6.8842	5.575	6.9204	5.8225	4.3298	6.0575	4.7279	4.7808	9.5796	8.4105	4.0277	5.3995	6.7857	5.98	5.2059	11.036	6.0128	9.2478	4.9621	6.0345	4.7328	7.7804	5.9584	5.2234	6.0682	10.8154	4.1069	9.0404	5.0566	7.8145	5.0968	6.7411	6.3181	5.8477	8.1556	7.3383	5.2319	4.6253	6.5432	5.211	10.778	5.0005	11.1279	5.846	7.6523	6.6665	7.6638	5.3544	5.68	8.0333	7.191	3.5521	6.0275	7.4373
PF3D7_1358200.mrna1_1	PF3D7_1358200.mrna1_1;1175	1175	6.684	10.0525	8.2491	6.3282	6.193	7.5479	5.5348	7.0777	4.2517	7.0272	3.8797	5.3964	5.8319	5.3964	7.2254	4.9882	7.8757	3.903	4.7043	7.5078	7.6032	5.5898	5.0081	7.6871	5.3103	4.6594	5.5438	6.9587	7.155	6.7922	6.7557	3.6496	7.9362	5.2798	4.3771	5.7216	4.5771	5.1018	9.718	8.2954	5.2672	5.4192	5.5948	4.8866	5.4077	11.0769	5.2784	9.4366	6.1944	6.3992000000000004	4.7398	7.2707	5.1198	6.5543	6.3151	11.0485	5.8948	8.5661	5.9165	5.704	5.1926	6.2197	7.0056	5.3395	8.7668	7.0043	3.7192	6.0913	5.9866	5.853	10.9931	6.1092	10.2533	5.714	7.2354	7.2003	8.212	6.0083	5.96	8.9125	7.4795	4.5267	6.1475	4.9444
PF3D7_1358200.mrna1_1	PF3D7_1358200.mrna1_1;1176	1176	6.4915	9.6243	6.7448	5.0738	5.7471	5.9741	6.0923	5.5705	4.5503	5.8902	4.4963	3.9754	6.47	5.7889	5.6465	5.2645	6.5534	4.9345	5.3172	8.1716	7.7625	5.7068	5.2965	7.3349	5.8773	5.4558	7.0711	6.9664	8.539	7.3546	7.0935	4.9676	7.4216	6.1465	4.5273	5.8822	4.6444	5.0836	9.2214	8.3548	5.1465	5.4748	7.3659	5.436	5.5534	11.0401	5.4809	9.0868	4.9828	5.8427	5.557	7.2629	4.8924	6.0877	5.0374	11.2602	4.8232	7.7971	5.9563	5.3399	5.0081	7.3286	6.8678	5.2453	8.3074	7.0992	4.4699	5.3103	4.9878	7.1964	10.7275	5.2961	8.0174	5.093	5.9045	7.2095	7.1266	6.4343	5.7568	8.9184	6.5563	4.9217	5.8985	5.6831
PF3D7_1358200.mrna1_1	PF3D7_1358200.mrna1_1;1177	1177	5.6334	8.4152	4.5509	4.0661	4.9054	5.9688	5.5889	5.4406	3.7623	5.1412	4.332	4.6177	5.223	4.7371	6.37	5.0361	6.8646	4.4026	5.0832	7.1443	6.8819	4.3096	4.6141	6.0644	5.7546	4.332	5.4584	7.0949	6.9542	6.0648	5.8278	4.1554	6.2913	6.1039	4.8919	5.582	4.557	5.5166	8.4821	7.8928	4.3016	4.5595	5.9399	6.0018	4.9439	10.7736	5.6876	8.5457	4.5021	4.8535	5.7167	6.9402	5.2619	5.4393	5.9333	10.8704	6.7043	6.8171	5.3423	4.3632	5.4979	6.1355	5.5916	4.9584	6.4525	6.9408	4.3854	5.4219	5.6479	5.2836	10.5473	6.7153	6.953	5.1189	4.6616	5.5638	6.5785	4.5801	5.9722	7.1064	6.813	4.9045	5.1981	4.6753
PF3D7_1358200.mrna1_1	PF3D7_1358200.mrna1_1;1178	1178	7.1328	11.2229	9.973	10.0075	8.2144	10.8036	7.1586	8.7312	9.6609	7.2175	6.0301	7.4725	9.9642	8.7447	12.5023	6.2743	8.8759	6.3161	7.5488	10.84	7.581	7.0209	6.031	9.9513	8.3728	9.0886	8.3742	8.4214	10.907	8.8963	7.8445	4.8972	9.9466	8.4907	8.4695	9.0355	6.3208	7.2499	10.0132	10.2794	5.5765	8.486	9.9167	9.0384	7.388	11.7593	6.765	10.1328	6.949	9.2411	7.9085	10.122	8.3136	7.2001	8.5957	12.1498	9.1715	8.8179	8.073	6.8792	7.809	8.4533	8.4032	6.4243	11.516	9.7286	7.7348	7.418	6.8842	7.7136	11.4399	9.3436	9.506	8.9952	7.3626	8.2985	8.8769	7.4307	7.2862	10.9362	9.5346	8.5176	8.4885	7.1217
PF3D7_1358200.mrna1_1	PF3D7_1358200.mrna1_1;1179	1179	8.512	11.6256	10.5	7.8538	8.6348	10.2989	7.3999	7.9443	8.5216	8.3155	6.1637	7.9681	8.4852	8.2159	10.4495	6.6562	7.8258	7.0401	7.9543	9.4807	8.2217	6.9156	8.1449	9.446	7.9009	8.5113	8.3194	8.5301	9.9087	8.4329	7.318	7.584	10.1892	8.0577	8.1584	7.771	6.3102	6.8876	10.1319	10.5816	6.4368	6.9399	8.002	8.4711	7.7784	11.6672	7.3346	9.9694	6.1779	8.7325	6.866	8.3259	8.4977	7.3661	6.5827	12.0821	8.4099	10.0505	8.673	6.9165	8.156	8.5316	7.2626	5.9016	9.7121	8.8159	7.1799	7.5657	8.3276	6.4607	11.7161	9.157	10.0023	8.6253	7.2945	8.5718	9.421	7.4361	7.2932	10.1319	9.1435	7.5762	7.6801	8.5598
PF3D7_1358200.mrna1_1	PF3D7_1358200.mrna1_1;1180	1180	8.3432	10.986	10.326	8.4299	7.5966	10.2704	7.6077	8.214	8.8561	8.0539	6.8863	8.7107	8.5782	8.4339	11.0182	6.7812	8.4482	7.4328	8.3504	9.6587	8.4725	6.6764	8.1628	10.2016	9.8	9.172	8.8244	8.9487	10.1327	7.8216	6.6997	8.424	9.9132	9.9421	8.901	8.8059	6.7266	7.1194	10.1648	9.5052	6.8768	7.267	8.1959	8.7139	8.4594	11.6443	7.3413	10.1534	7.3839	9.3512	7.5277	8.5519	8.7323	7.9944	7.2308	11.4896	8.4667	9.2287	9.2752	7.3369	9.0279	8.7086	7.4654	6.8162	9.9841	8.7278	7.5708	8.6182	9.9531	7.0383	11.344	9.1482	9.7275	9.3338	7.4135	8.8939	8.6053	7.6784	7.4565	10.4352	9.227	8.4435	8.8832	10.1634
PF3D7_1358200.mrna1_1	PF3D7_1358200.mrna1_1;1181	1181	9.2167	10.9845	8.6005	10.4919	8.3845	9.0217	8.5859	8.8797	9.1841	9.1564	7.4165	9.1689	10.8092	8.6363	7.5002	7.1269	8.5336	6.7155	7.4242	10.0448	9.5758	7.2242	7.9899	10.412	11.0351	9.7404	9.5973	8.6891	10.0774	9.956	7.7121	7.4814	10.1033	11.6204	10.6714	9.4648	6.6075	8.0223	10.3666	11.1602	6.9756	7.2146	7.976	9.9861	9.4946	11.1028	7.3858	10.2838	10.8599	9.3374	8.5505	8.3588	9.2834	8.1964	7.7499	11.3011	9.9846	10.2932	9.7704	7.6755	9.0596	9.1145	8.2793	7.2331	11.2194	9.2288	8.4731	8.8387	10.8454	7.384	10.8914	9.9042	10.8469	9.3194	8.0449	8.9551	10.0131	8.2825	8.017	10.4388	9.5167	8.7675	8.7508	10.6122
PF3D7_1358200.mrna1_1	PF3D7_1358200.mrna1_1;1182	1182	8.6821	6.6931	6.8053	6.0845	5.478	7.3557	8.6462	8.6253	7.5373	8.3483	6.9485	10.4682	6.3911	4.9878	6.5733	7.4097	8.38	7.7189	6.1191	9.5015	8.0369	8.1094	7.6032	9.6538	8.6969	9.9045	8.8798	6.0479	9.3753	8.6182	8.4331	6.8894	9.2519	9.4847	10.2588	8.7525	9.0933	7.4662	6.8742	5.985	6.0101	7.8415	9.458	8.257	8.9417	6.5116	6.5094	7.4102	7.8227	9.2862	7.8798	9.9018	9.5477	7.7797	6.8686	6.1997	9.0267	10.1414	9.7608	8.0326	10.2447	8.8561	7.4038	7.3863	8.7519	9.2204	11.5187	8.9865	11.857	6.1898	7.5345	9.1231	10.5503	9.9359	8.4598	9.4201	9.2465	7.4232	8.3546	8.8062	9.7711	12.2627	8.6674	11.1187
PF3D7_1358200.mrna1_1	PF3D7_1358200.mrna1_1;1183	1183	8.9963	6.5815	7.1202	5.8097	5.0387	6.3393	6.9581	8.1391	5.602	7.9661	7.4027	9.9568	5.7027	3.0993	6.7409	5.2028	7.8351	7.3281	4.8115	8.7826	8.3204	9.9267	7.5029	8.7889	8.2604	8.6888	7.9499	5.8382	9.1536	8.2572	9.8812	6.6398	8.5888	8.2545	9.2415	8.4494	6.2485	6.6499	6.4133	5.9449	7.9167	8.6607	6.8547	7.8036	9.5315	6.2797	7.0775	6.1857	5.3363	8.9513	7.5095	8.0364	8.6762	8.0226	6.8544	5.2207	8.9789	9.4087	8.9307	7.0456	8.7825	8.656	7.1153	6.6398	7.2279	8.6245	8.7119	7.4963	9.7352	6.0264	6.7812	8.0832	9.7777	9.0042	7.5795	9.3347	9.3784	7.1436	7.3329	7.822	8.7901	8.5606	7.038	9.4418
PF3D7_1358200.mrna1_1	PF3D7_1358200.mrna1_1;1184	1184	9.7291	6.6689	7.1299	9.4705	5.5207	6.5033	8.6778	9.318	6.751	9.3141	7.1509	10.7811	9.8782	7.2263	6.4401	7.6582	9.3156	7.3262	7.281	9.424	9.3695	8.9387	8.0005	9.3376	7.2207	11.8698	7.9121	5.5689	9.5741	9.9093	9.237	7.5691	9.0725	9.4342	11.4325	7.8345	7.5186	8.5032	6.9966	6.5176	6.6971	5.557	8.3167	8.4848	9.721	7.4424	7.8162	7.6571	6.869	8.6068	7.8569	8.1839	9.3139	7.6486	10.175	8.0906	10.3232	10.4267	9.4547	10.0413	9.0719	8.7865	7.6078	7.8704	9.6495	8.6001	9.2429	9.3312	11.5204	9.6703	7.8482	9.5041	10.5508	10.0056	9.8226	8.4082	9.7452	6.9766	8.237	8.9334	9.1147	9.409	9.4664	10.3357
PF3D7_1358200.mrna1_1	PF3D7_1358200.mrna1_1;1185	1185	10.039	7.3126	6.9017	10.0212	6.06	7.5087	9.3883	8.7948	6.1459	9.8623	8.7262	10.8605	9.8364	6.1991	7.2073	8.8402	9.0345	7.0214	6.9994	9.4841	11.4538	8.6119	7.9826	9.286	8.8599	10.5879	8.1116	6.8236	9.4115	9.1745	9.111	6.6819	9.0269	9.2553	10.5462	8.5973	7.5041	8.5988	7.5473	6.3112	7.4482	7.5757	7.457	9.4728	9.2977	7.811	7.7438	6.8324	6.9326	8.7418	7.9373	7.5283	8.72	6.8579	9.2046	7.2252	10.7798	10.1414	9.1092	9.5946	8.9204	8.7434	7.6274	8.5915	9.3747	8.9684	8.8903	8.1589	11.0201	9.4418	7.2572	9.4681	10.543	9.8374	9.039	8.7378	9.8811	7.4103	7.8335	8.8196	9.3457	9.2861	8.448	9.5742
PF3D7_1358200.mrna1_1	PF3D7_1358200.mrna1_1;1186	1186	9.6161	7.137	7.0063	9.1511	6.0849	7.5097	8.1007	8.5931	6.9296	9.6766	9.8424	13.2388	8.3856	7.2619	7.4548	8.3611	8.6448	7.1982	6.3189	8.9193	10.8528	9.3625	8.0733	9.5423	7.905	10.5885	7.7293	5.78	9.1739	9.5969	9.5652	6.9977	8.771	8.4326	10.0011	7.7739	6.9986	8.3567	6.8852	6.9552	6.6646	7.9891	7.2418	10.2339	8.2854	6.8764	8.0308	7.306	7.3703	8.6272	8.3261	7.6065	8.109	6.8559	8.9097	6.0687	10.4333	11.7376	8.9018	9.8134	7.7525	8.2021	6.1805	6.8808	8.4998	8.8445	8.0579	6.0659	10.763	9.6638	7.002	8.692	11.7943	9.3482	9.2064	7.5469	9.5651	7.941	7.444	8.0602	9.2779	8.3625	7.1721	10.0354
PF3D7_1358200.mrna1_1	PF3D7_1358200.mrna1_1;1187	1187	9.8209	7.1012	9.075	8.7985	6.367	7.0783	8.1953	8.9757	5.3085	9.9419	9.0864	8.6906	8.5365	6.3049	7.112	8.608	8.9044	8.2385	6.1906	8.4642	10.9359	9.8821	7.7244	9.2758	8.0215	10.3367	7.5262	6.6017	8.619	9.5139	9.5718	8.2071	8.9731	8.2891	10.3573	8.2115	7.6358	8.1521	7.5576	6.9565	5.9642	7.5754	7.233	9.6137	8.7153	6.8264	7.909	7.063	6.3607	7.8623	7.3754	7.4427	7.4182	7.378	7.8978	6.418	12.3414	8.2695	7.9817	10.4406	8.0386	7.7218	7.2485	7.3206	7.5448	7.474	7.0187	5.1506	10.7819	8.5458	7.1735	10.9575	8.6829	8.7269	9.7593	7.962	9.4928	6.7777	7.8206	8.2191	8.5657	7.4508	7.1149	9.6245
PF3D7_1358200.mrna1_1	PF3D7_1358200.mrna1_1;1188	1188	10.3045	7.971	7.6707	9.92	6.0043	7.5874	8.8744	9.3804	6.1083	10.1456	8.8292	9.8158	9.4373	6.8324	6.6669	8.2222	9.3781	7.6237	6.6945	8.257	11.441	9.1396	6.7069	7.7704	7.9998	9.2396	9.5714	5.8063	8.3101	11.0897	9.1496	6.879	7.1622	7.6374	9.0773	9.5675	7.1723	8.0147	12.4699	6.9863	7.5872	7.7961	7.9869	8.9563	9.4582	7.7747	8.6645	12.1653	7.0205	9.1432	8.0229	7.4636	7.8706	6.6779	8.3249	7.235	8.3349	7.6913	6.5901	10.3733	8.5903	10.5244	8.5787	8.0255	8.3759	8.5912	9.3698	6.5515	10.3323	8.5619	7.2218	7.6429	8.8075	8.7657	10.1131	7.8847	10.8539	7.0043	7.7325	8.2208	9.261	8.1102	6.9993	9.7944
PF3D7_1358200.mrna1_1	PF3D7_1358200.mrna1_1;1189	1189	11.1248	8.1597	10.0041	9.6058	6.668	7.4944	9.3686	9.8374	8.0065	11.0184	9.0954	8.973	9.7001	6.4581	7.9533	9.1724	9.816	7.186	6.0674	8.1254	10.1807	8.6671	6.6168	8.0136	7.0736	7.8213	9.6276	4.0575	8.0673	10.2403	9.0383	6.1971	8.0344	8.1028	7.2091	9.7917	6.3835	8.411	11.9349	7.1358	5.6288	7.539	7.0831	9.2812	10.7272	7.735	7.7144	11.7125	7.0331	8.9922	7.5029	7.1201	7.9032	7.2493	8.3747	7.7319	10.0951	8.2377	6.3542	10.1703	11.2623	10.1131	9.0966	8.0448	9.0442	10.1578	9.0193	6.2426	9.243	8.2172	7.4547	9.248	8.9762	7.935	9.7855	9.9011	12.8195	7.5675	9.0346	8.7158	10.7931	9.3659	6.6886	8.2921
PF3D7_1358200.mrna1_1	PF3D7_1358200.mrna1_1;1190	1190	9.2167	7.1862	7.1523	9.8457	5.7892	7.9967	7.2596	8.6908	6.5794	9.7305	8.0723	7.3058	10.0172	6.7965	7.6018	6.4072	8.6862	6.2996	7.148	9.6399	7.8995	8.5283	7.121	7.468	6.5543	7.0974	9.5366	6.5016	10.1068	7.9471	8.5757	6.2897	8.3524	7.5397	6.9264	9.704	7.0944	7.3473	11.5343	7.3161	6.5686	6.5375	10.5834	12.1599	9.1151	7.372	7.7542	11.5438	6.6596	8.1416	7.1855	6.7529	7.3324	6.7649	6.7482	6.0889	6.1721	6.2504	6.5721	8.9274	9.6019	7.9076	8.3182	6.3228	7.9494	8.9412	6.1946	5.9181	8.1027	8.1875	7.7306	7.608	8.4519	8.1001	9.1818	9.5748	8.7947	7.2217	7.9326	8.4132	9.138	7.8374	7.4115	7.8124
PF3D7_1358200.mrna1_1	PF3D7_1358200.mrna1_1;1191	1191	9.1662	6.957	8.861	11.2408	6.1849	8.0894	7.8008	8.2226	5.4429	9.1852	8.5826	8.6259	11.0827	5.3092	7.4601	7.5752	8.3395	7.1642	6.4177	8.8988	9.7309	6.8884	7.0274	6.4114	7.4302	8.4025	8.9428	5.057	8.7994	9.2166	8.5036	6.6678	6.6733	7.5464	8.0005	8.9989	7.2956	7.6333	12.5349	6.6312	7.8144	6.8547	7.8086	9.2248	8.9757	6.525	7.8079	12.4208	5.8934	8.2752	7.4048	7.4269	6.9301	6.8856	8.2383	7.0824	8.9488	7.5099	6.4146	9.1471	7.6767	7.9019	7.5233	6.791	8.4388	10.4139	6.2716	5.6619	8.0998	7.8547	6.454	8.6966	8.2922	7.9876	8.728	7.9134	9.0543	7.2049	8.0774	9.0058	10.4991	6.2196	5.8853	6.5328
PF3D7_1358200.mrna1_1	PF3D7_1358200.mrna1_1;1192	1192	8.6452	7.1303	8.8441	9.2802	5.1424	7.1062	7.9417	9.2037	4.588	8.6291	9.1121	8.062	9.3907	5.738	7.2723	7.0563	9.0386	6.7901	5.675	7.7878	12.487	6.0409	6.0781	6.3856	7.1764	8.86	7.4587	4.7554	7.8112	11.5406	8.6718	5.4919	6.7684	7.4913	7.2961	7.8319	6.7439	6.8999	12.332	6.6795	5.0409	6.9646	7.7298	7.826	7.3341	5.8359	7.2207	11.9086	5.3646	8.4922	6.9989	7.707	6.4373	6.5517	7.3637	5.6533	6.6476	7.3106	5.5841	8.7695	8.5394	8.7279	7.0733	5.6848	9.6074	5.8612	5.2215	6.0691	6.1167	7.7665	5.4816	6.9255	8.2231	7.0368	8.2549	8.587	9.4125	6.6538	7.7517	10.3858	6.2065	5.7942	6.2685	7.1172
PF3D7_1358200.mrna1_1	PF3D7_1358200.mrna1_1;1193	1193	8.532	7.8323	7.222	9.2943	4.7501	7.276	6.2472	7.2585	5.4179	8.3892	8.2218	7.8833	8.9067	5.9222	6.9168	7.2444	6.007	8.6315	5.7745	8.754	8.913	6.0811	6.3547	7.2635	5.3154	6.7439	9.5353	6.7109	8.8117	8.7965	8.5149	6.3626	5.8738	6.9217	6.0394	8.7053	7.4386	8.5618	12.2954	8.5828	5.4967	5.9439	6.5659	5.6823	7.2589	6.8726	7.9796	12.3748	6.6819	8.5443	7.3177	13.649	6.6775	7.0384	9.2257	6.1451	6.5932	7.2364	4.4396	9.3105	6.3262	7.7316	6.6411	6.7597	8.8827	5.957	7.0696	6.0025	8.6956	8.4374	5.7557	6.8292	8.4508	7.0638	9.2359000000000009	6.8455	8.8781	5.6174	7.547	8.8984	7.211	6.8022	6.3149	6.8435
PF3D7_1358200.mrna1_1	PF3D7_1358200.mrna1_1;1194	1194	8.1734000000000009	8.4838	6.1717	8.8698	4.8455	8.8724	6.5733	7.5447	5.1871	8.603	7.9586	8.775	9.1548	5.2269	9.1746	7.4281	7.14	8.2996	5.3038	8.4157	8.6069	5.3677	7.3662	6.7244	7.4435	6.7971	9.8224	6.5656	8.6871	7.1071	6.901	6.7975	7.258	7.7349	6.0391	9.3141	7.3647	6.5913	12.4394	8.5891	6.1727	5.5135	5.8086	5.7653	7.2513	6.7938	7.1336	12.1485	5.503	8.7304	7.3637	6.436	8.605	5.8115	8.0583	7.4887	6.1651	6.4891	5.738	9.3275	7.0319	7.7529	6.086	10.6196	8.0172	6.0308	5.6653	6.2367	7.7601	7.9674	6.2174	7.168	8.0229	7.7566	9.2119	7.6434	8.5795	6.6712	10.3393	8.2658	6.959	6.2205	6.5416	7.5037
PF3D7_1358200.mrna1_1	PF3D7_1358200.mrna1_1;1195	1195	8.0904	8.4138	5.8301	8.5111	5.0781	8.3258	6.2821	6.4173	4.4912	9.0289	6.0813	8.3958	8.1187	4.8625	8.1233	5.8696	6.3709	6.6949	4.9891	9.8548	9.2318	6.5306	8.0719	6.4705	6.1502	8.0955	9.452	6.8564	9.6851	7.6898	7.1206	6.709	6.6551	7.524	7.642	8.8188	6.8072	6.8764	12.0514	8.073	6.3512	5.98	6.0727	7.109	7.8272	7.5504	7.2379	11.8118	4.991	8.438	10.1235	4.765	6.2638	7.5354	7.6186	7.7131	6.3521	8.0918	6.4901	8.0922	6.5413	8.5533	6.6492000000000004	6.0665	8.894	5.9484	7.1854	8.0791	8.3482	8.7125	7.0616	6.4862	8.9925	7.4556	8.72	7.1633	8.7937	6.6673	7.6004	8.7965	6.6294	7.4968	8.3779	7.2103
PF3D7_1358200.mrna1_1	PF3D7_1358200.mrna1_1;1196	1196	8.1078	8.9101	6.3415	8.9785	4.9873	8.3856	6.5531	6.4814	4.3764	8.3397	7.0073	8.5853	8.5516	4.2494	8.2867	6.2104	6.787	7.5763	6.2386	8.4203	9.2283	7.8826	6.6662	6.1797	7.4715	9.0475	9.9263	6.6502	8.5816	9.3765	8.6921	4.5317	6.2746	8.0017	7.9851	9.1243	7.4327	6.4199	12.1102	8.5433	5.3526	6.721	6.2063	6.4146	7.1141	7.5698	6.9891	11.8526	4.2219	9.5944	7.7525	6.1098	7.3842	7.3465	7.5213	7.3155	6.3016	6.5002	5.7861	9.6066	6.6788	6.9411	7.3027	5.1514	9.4529	7.0289	6.8049	5.4634	8.951	7.9734	7.5856	5.905	7.352	7.4828	9.0772	7.1329	8.6301	6.7856	7.5952	9.9005	7.7405	8.1252	7.2319	7.5115
PF3D7_1358200.mrna1_1	PF3D7_1358200.mrna1_1;1197	1197	7.4315	8.7262	5.4861	8.5292	4.2758	8.3707	6.889	6.4566	4.0755	7.5144	6.8368	8.9717	8.8548	5.1831	7.7125	6.6119	8.0163	7.3475	5.8004	7.2958	9.2732	5.6871	6.1198	7.7507	5.8084	5.4861	9.9657	4.7366	7.8515	8.1688	7.3217	5.9748	7.7622	6.8039	5.2199	9.3699	7.1482	7.1508	11.8509	9.0709	5.6041	6.0951	6.6454	5.5342	6.5905	8.6414	7.001	11.1822	7.9829	8.3907	7.5883	5.6896	6.9603	6.4809	6.9986	7.8292	5.9704	6.3007	8.024	9.6856	6.0921	6.6908	6.4126	6.3868	7.5842	6.2309	6.3413	5.3558	8.8343	7.826	7.6239	6.5413	8.0498	7.5454	9.079	6.339	8.1274	7.0007	7.35	8.4245	6.8667	5.3635	5.8487	8.4243
PF3D7_1358200.mrna1_1	PF3D7_1358200.mrna1_1;1198	1198	7.0397	8.3339	7.1508	7.2335	4.7431	7.2895	6.0505	5.3834	4.2623	7.2481	7.3262	9.0461	7.0145	3.9326	6.1426	5.6147	6.5735	6.4804	4.8369	7.6536	8.5933	3.6462	4.9411	7.5426	7.0297	4.9103	9.6637	3.9882	7.8139	7.7552	6.578	5.5423	7.3107	6.3628	5.4386	8.9291	6.1845	6.3374	7.6424	8.0241	4.047	4.9369	4.306	5.5481	6.6535	7.168	5.8768	6.8958	7.752	7.3315	8.747	5.2012	7.0999	6.4053	6.455	6.91	4.9217	6.4588	7.4025	7.9613	6.067	6.6599	6.1367	8.182	7.2984	5.3031	5.1119	6.644	8.2744	7.1245	6.3802	5.3618	7.8429	5.8435	7.0074	6.0738	7.6591	7.3493	8.2406	7.4971	5.4426	4.7549	5.6611	8.4959
PF3D7_1358200.mrna1_1	PF3D7_1358200.mrna1_1;1199	1199	6.1445	8.1176	5.4114	5.3114	4.3985	6.6562	5.4489	4.995	2.1763	6.9286	5.9855	8.7932	5.8885	0.903	5.8435	6.3047	5.7594	6.5136	4.9584	8.0718	6.7721	5.4416	4.89	6.8828	6.9726	4.2772	8.9754	5.0501	7.9963	7.1305	6.6153	3.2795	6.5554	7.5706	5.3484	8.3262	6.7752	5.7173	6.0546	7.5795	4.0522	5.8602	4.723	4.969	5.6244	5.9385	6.1092	4.7296	7.0045	6.4617000000000004	6.6228	5.8197	4.5963	5.6988	6.543	4.7719	5.3409	5.9934	6.6184	7.0757	4.6702	6.157	10.1742	7.9874	6.1416	5.0179	4.5515	5.6585	8.6153	6.7634	4.6479	5.155	7.3623	6.1544	6.8593	4.6023	7.142	10.1804	8.2711	6.5192	5.645	4.852	5.3473	7.945
PF3D7_1358200.mrna1_1	PF3D7_1358200.mrna1_1;1200	1200	6.4588	8.5988	5.3611	5.6352	2.696	7.0191	5.6229	5.1566	0.6781	7.002	5.7629	7.2342	6.2168	2.9088	6.5804	4.7109	5.5635	4.7666	3.7918	4.5027	7.367	5.8161	5.3933	8.0389	8.091	3.8689	9.4339	4.1342	5.213	7.7354	5.0557	5.2449	7.9895	8.832	5.4222	8.5096	8.7543	5.1022	6.239	8.0362	4.6513	2.0909	5.5512	4.6317	6.2544	5.7396	6.2553	4.2728	9.046	7.323	7.0527	5.8227	4.6747	6.0898	8.8189	6.1156	4.9741	6.5402	7.3374	5.3604	4.6668	5.4877	8.6289	5.1379	6.6632	4.9001	4.5279	5.1787	7.5845	8.7081	6.4668	4.2494	7.9823	6.9666	5.7197	5.729	6.6868	8.4445	6.0121	7.5931	5.6041	4.5078	5.5116	7.7564
PF3D7_1358200.mrna1_1	PF3D7_1358200.mrna1_1;1201	1201	6.8712	8.3939	5.437	6.8279	4.3771	6.9372	5.5336	5.406	4.0179	6.4717	6.0514	10.5866	6.6638	4.4356	5.9004	6.2911	4.5747	7.7471	5.7605	5.7779	8.8965	9.1952	5.4731	9.7697	7.9708	4.3882	9.7866	5.114	5.6792	9.4489	8.9625	5.327	9.6359	8.3043	5.6966	9.0986	5.6719	6.5806	6.626	8.1679	4.9787	5.0184	6.5881	4.0781	5.4786	6.5874	6.2679	6.6978	11.1683	5.732	8.3898	7.0262	5.3544	8.4729	7.7305	6.2083	9.7796	7.4199	6.4775	6.8342	5.7479	6.7317	11.553	5.1977	9.0975	6.2102	4.5204	5.5886	6.5368	8.1311	6.5959	9.704	8.4095	7.6719	6.9912	6.5862	7.5649	10.5355	6.2388	9.4059	5.6687	4.8831	6.3318	6.3693
PF3D7_1358200.mrna1_1	PF3D7_1358200.mrna1_1;1202	1202	7.6065	7.6459	5.6392	6.6961	4.9411	6.2485	5.1359	5.4809	2.4673	7.4238	7.0333	10.5788	5.6369	4.111	7.3165	6.2491	5.2581	6.8121	4.9805	6.6388	10.179	8.2313	4.0409	8.5349	9.7877	4.8089	7.7772	6.1018	5.7257	10.256	8.6346	2.0461	7.7675	9.9291	5.7511	7.0343	5.9191	6.5026	6.9307	7.4757	4.8415	6.0993	6.5318	4.8797	7.2574	7.1984	7.4909	6.5116	11.129	5.8076	8.5777	7.3334	6.3521	7.9638	8.2177	4.3154	9.2859	6.2234	6.9274	6.6529	6.3083	7.1953	11.0661	5.6985	8.712	5.7076	5.6456	5.1152	6.2085	8.7599	4.9932	9.3047	8.3226	7.4676	7.1763	6.3199	7.9346	9.7417	6.3298	8.4832	6.3212	4.4074	6.3935	6.3297
PF3D7_1358200.mrna1_1	PF3D7_1358200.mrna1_1;1203	1203	7.3292	7.0513	6.0961	8.5057	4.7404	6.9606	5.8215	4.7339	3.4607	6.9726	7.3765	10.8102	8.6944	3.856	6.6254	6.4759	4.9805	7.4514	5.3455	11.078	9.8178	7.8736	6.1827	9.1381	10.3344	6.1711	5.4283	7.7206	11.3247	10.2824	8.585	4.5705	8.76	10.6378	5.3806	6.2255	6.2628	7.1633	6.8701	6.37	4.0798	5.5768	7.0668	5.8387	8.3189	6.8531	6.9744	7.3196	11.5202	6.7735	8.4639	7.5869	6.3927	8.3418	8.1652	6.8418	9.4686	6.77	6.8694	6.8325	6.6125	9.8158	10.5993	6.0325	8.6662	5.1847	5.9296	5.9973	6.0376	7.7156	6.4722	9.8046	8.5798	7.2156	7.1117	6.3217	9.5836	10.3927	6.6326	8.7884	6.4099	6.4205	6.0913	6.5429
PF3D7_1358200.mrna1_1	PF3D7_1358200.mrna1_1;1204	1204	7.3733	6.3021	5.8107	6.8022	4.7306	8.4955	5.7626	4.5484	3.7814	8.3607	7.7997	10.5155	7.2866	4.033	8.2389	5.6809	5.093	7.3177	6.6333	7.8594	10.1712	8.4312	4.5122	7.3978	9.4062	5.2184	4.9059	6.4248	7.778	9.8217	8.7262	3.8359	8.0238	9.9654	5.4456	3.9126	5.537	6.8431	6.3116	5.3388	4.0179	5.2361	6.9674	6.9801	7.3443	6.1514	6.3142	5.1599	9.8894	5.4757	8.5508	5.9345	4.9732	7.9575	6.8138	5.3391	9.6613	6.7237	6.8204	6.0648	5.9388	7.2445	10.8181	6.8574	8.4647	5.8681	5.0892	5.6628	6.4477	6.5566	5.9866	9.349	7.4942	7.4645	5.9914	6.7435	8.0223	10.1958	6.3418	8.467	4.8841	5.72	6.1295	6.4583
PF3D7_1358200.mrna1_1	PF3D7_1358200.mrna1_1;1205	1205	7.6456	5.8288	6.0193	6.5857	4.9625	7.497	5.0989	4.1595	4.0072	8.2247	7.0625	11.6621	6.5884	4.3533	7.3349	6.2176	5.6508	7.4375	2.3533	7.056	10.0987	8.2516	4.0009	7.1742	8.4033	4.6656	5.5996	4.8089	7.5101	10.203	8.5836	4.7597	7.4463	10.2992	5.14	5.4118	4.5484	7.2853	6.8321	5.7096	7.4605	3.6404	6.7977	5.3868	8.8454	6.7557	7.1556	7.3651	10.0898	5.7962	8.217	6.5214	4.7214	8.507	5.8505	6.7083	9.7233	7.4043	8.1901	7.3255	5.6259	8.1252	11.6883	5.3611	9.0458	6.3561	5.6724	5.0166	6.8994	6.2018	6.1014	9.8261	7.9454	8.0589	7.6694	5.8597	8.4107	9.6647	6.0448	9.5924	5.3861	6.4504	5.7098	4.7236
PF3D7_1358200.mrna1_1	PF3D7_1358200.mrna1_1;1206	1206	7.3917	6.6191	7.1032	6.6301	4.6724	7.7735	5.0295	4.1683	5.1202	7.2783	7.4996	11.4536	6.6651	4.5122	7.4852	5.9373	4.7814	7.4786	5.6687	7.0921	11.7013	8.9678	5.2739	6.696	9.8901	6.1262	5.5014	4.7361	7.4625	11.4474	9.9663	4.4627	6.5364	10.748	5.3809	5.6733	4.8104	7.8345	7.5422	6.4936	5.3999	5.3646	7.6087	5.5683	6.6893	6.8384	6.6988	7.5531	10.9781	6.5437	8.3875	8.0095	6.9639	8.6913	8.0188	6.4707	10.0131	6.6381	6.9329	6.1703	6.3588	7.637	10.986	5.9764	9.0041	6.1416	4.9878	5.1189	5.5314	7.7863	6.6518	9.7054	6.6005	7.8227	6.625	6.77	7.8855	10.8503	6.2201	9.585	6.4767	5.8237	5.4283	5.5122
PF3D7_1358200.mrna1_1	PF3D7_1358200.mrna1_1;1239	1239	6.5917	5.9873	5.0457	5.3614	4.7485	7.9688	5.4702	4.6525	3.5311	6.8759	5.4986	9.5467	4.8273	2.7312	8.1377	4.8753	5.4104	4.0179	4.7126	3.9373	5.2071	6.7962	5.7779	5.4259	9.0081	6.1827	5.0934	5.9588	5.054	5.8068	7.715	4.8733	5.4165	9.6321	5.9866	4.3951	9.347	6.6232	5.382	6.4484	4.135	3.6949	6.3475	4.8319	6.3639	5.7151	5.9369	4.7554	4.9584	3.8288	6.9686	6.8357	10.984	6.005	8.3945	5.0531	5.5419	6.4072	5.7816	4.8826	5.3782	6.7714	9.4995	5.0682	7.0985	5.2464	5.6781	5.6673	5.9105	8.3295	4.9425	5.3216	7.9198	6.0281	6.5782	4.8151	7.1156	8.8754	6.0841	7.7268	5.7227	5.3473	4.8895	5.7142
PF3D7_1358200.mrna1_1	PF3D7_1358200.mrna1_1;1240	1240	7.4003	7.1083	5.0968	5.9928	4.9672	7.9247	5.2067	3.0858	4.6982	8.1876	6.1751	10.6473	6.0488	3.7856	7.2728	5.1619	5.2972	4.1993	4.1391	4.2494	7.2515	7.2572	5.2449	7.5753	11.3637	7.1647	5.6398	5.4712	5.898	7.4967	8.5544	4.0135	7.9101	11.8627	7.0867000000000004	4.5072	5.4199	6.2937	5.4087	7.414	6.4082	6.0398	7.4459	5.9181	6.9647	4.9107	6.4239	5.7787	5.904	4.8374	7.3438	7.9425	11.5361	6.0736	7.5335	5.0067	5.3868	8.0032	5.6002	5.7129	5.9505	7.3687	8.7173	5.7134	8.1246	5.7753	5.0887	7.1103	6.8126	7.4223	4.477	5.7024	9.2982	6.2273	5.9191	6.3491	7.8864	7.3311	6.0464	8.5367	6.2135	6.4759	7.4484	6.8712
PF3D7_1358200.mrna1_1	PF3D7_1358200.mrna1_1;1241	1241	7.7249	7.3871	5.3628	5.3052	4.6017	7.9074	4.7153	5.4333	3.9098	6.6665	6.0689	9.6888	5.5868	4.5154	7.3453	5.5647	5.2873	5.6153	7.2207	5.323	9.5102	7.7675	5.1627	6.1227	11.7106	7.6585	4.1538	7.3749	5.1313	6.14	9.0742	4.1699	6.1393	12.1424	7.7239	5.4005	6.2525	6.4857	6.045	7.702	6.3577	5.323	9.3219	5.6279	7.185	4.9819	6.5182	5.2865	4.8709	4.7458	8.1336	9.82	11.6789	6.7339	7.3007	4.0461	6.2182	8.2863	5.5723	6.3521	5.876	7.3958	8.2604	5.6138	9.1316	6.6584	5.8169	7.6296	8.0422	7.6887	4.5078	6.347	9.6801	7.0394	5.8331	5.5789	8.1366	7.5101	6.0235	9.5645	6.1671	6.4024	7.9547	7.9184
PF3D7_1358200.mrna1_1	PF3D7_1358200.mrna1_1;1242	1242	7.721	7.5095	5.1687	5.6493	3.5957	7.8611	5.8714	5.1707	4.5644	7.1993	7.3139	8.5173	5.701	3.1043	8.0583	4.3667	5.189	5.6775	5.7821	4.7344	5.717	8.2951	5.9129	7.1023	11.4093	7.9713	3.7082	6.2007	5.0913	5.9203	9.2613	5.0535	7.0508	12.1507	7.6222	4.2979	6.8517	6.4583	5.9174	8.4036	5.6591	5.2795	9.4233	5.3768	7.6076	4.5759	6.8467	6.3526	4.9667	5.0426	8.2667	10.0998	11.3276	7.1773	8.1758	5.6415	6.3063	10.1185	6.2096	5.3143	6.9508	6.9519	9.0672	5.1819	9.6033	6.0695	5.054	7.002	7.9056	7.9752	4.3255	5.7304	10.731	7.3272	6.3547	6.3381	8.1482	7.3702	6.2666	9.7711	6.059	5.7684	7.6653	7.1799
PF3D7_1358200.mrna1_1	PF3D7_1358200.mrna1_1;1243	1243	7.605	7.3809	5.5625	5.1305	2.4249	7.6472	5.1497	4.8802	3.85	8.026	7.4539	6.7233	5.6447	5.0678	7.5876	5.6648	6.1039	6.9095	4.8329	4.7655	8.0576	7.7483	4.6129	10.554	11.2806	8.1293	4.2847	4.9649	6.0415	6.2288	9.1601	4.7751	10.1604	11.9045	8.1372	2.121	5.5033	6.9638	7.785	8.107	4.757	3.9828	9.7565	6.0446	6.5647	5.3778	6.2128	6.4795	7.7906	6.0361	7.9336	10.3202	12.341	7.0715	7.0211	5.1289	5.6653	8.9878	5.7795	5.7522	6.7573	7.9053	8.6086	5.257	9.2074	5.0492	4.0241	6.904	7.3744	7.3771	4.6124	6.6174	10.0906	5.7856	4.9621	6.0873	8.2141	7.1781	6.2166	9.6403	5.4912	5.5068	7.8608	6.5171
PF3D7_1358200.mrna1_1	PF3D7_1358200.mrna1_1;1244	1244	7.8664	6.8067	5.9038	6.6122	5.3642	7.7213	5.3136	5.9869	5.4832	7.7572	7.7077	7.8347	5.4614	5.6721	7.7051	5.7821	6.194	10.0488	5.1546	5.4825	6.6945	8.8307	5.1164	9.6937	11.7414	8.6837	4.7175	4.9364	6.321	6.4022	9.8924	6.0144	9.2887	11.9353	9.0869	2.4777	6.754	6.8077	6.2952	8.5727	6.9051	5.2403	9.8997	6.9491	7.7477	3.0426	6.5103	6.7491	5.5317	6.2798	8.2276	10.6212	11.1402	6.4106	8.7187	4.2972	6.6051	9.6797	6.6731	6.1293	7.0016	8.3992	8.3309	5.6124	9.8274	6.0385	4.6502	6.9964	8.2703	8.1417	4.4202	6.7371	10.5327	6.8472	6.9231	7.4142	8.897	7.5161	6.0398	10.0837	6.3087	6.1311	7.8253	8.6664
PF3D7_1358200.mrna1_1	PF3D7_1358200.mrna1_1;1245	1245	8.1304	7.5062	5.8281	5.7101	5.1152	8.0829	5.9968	5.5166	4.384	8.1738	9.4202	7.7666	5.5469	4.9644	8.396	5.3854	6.3361	9.7105	5.2219	5.5097	7.385	8.7	5.5345	9.6205	12.166	9.0155	3.6076	5.5062	5.6129	6.6057	10.0487	4.7745	9.9012	12.1791	8.8896	2.441	7.9829	7.9198	7.2511	9.2957	5.7317	6.8547	10.1183	5.931	7.3676	6.0029	7.2964	7.6121	5.5993	5.6631	6.9211	10.2575	11.3785	7.0029	8.4136	3.3576	7.4077	10.4926	7.3991	5.9869	6.6653	8.4784	7.6615	5.7493	9.6473	5.9871	5.9021	8.1085	8.6212	8.1308	4.6736	7.5883	11.1042	7.1356	6.5328	6.6641	8.8828	5.6135	6.4547	10.0346	6.3395	6.1803	8.1872	8.03
PF3D7_1358200.mrna1_1	PF3D7_1358200.mrna1_1;1246	1246	8.2147	8.5775	5.3544	6.0583	4.5116	8.5259	4.9416	4.6685	1.7049	8.2922	9.7052	7.4204	5.7118	5.4748	7.8482	5.3082	6.4474	7.5789	4.5862	5.5692	5.8133	8.4363	6.624	7.9595	11.325	8.4923	3.254	4.4229	5.3743	5.4954	9.2092	5.6302	8.2185	12.2847	8.7872	3.7824	6.6852	6.882	7.2731	8.1696	5.6029	3.9946	10.1166	5.8607	7.762	4.0426	6.3259	5.9787	6.592	5.6499	5.6129	10.6137	7.7642	7.7307	7.1099	3.6702	6.8435	9.9639	6.0016	8.5085	6.9368	8.3171	7.3175	4.5838	9.7986	5.3607	5.0161	6.606	7.1142	8.1931	3.6781	7.2797	10.5695	6.1396	8.8101	6.0378	8.4313	6.4281	7.0014	10.0536	5.7533	5.4289	7.7225	7.141
PF3D7_1358200.mrna1_1	PF3D7_1358200.mrna1_1;1247	1247	7.0923	7.2833	5.0772	5.4957	4.5342	5.4439	5.1227	5.2353	2.9782	6.9751	8.7516	6.1552	5.3331	5.3399	4.9537	5.4199	5.7404	8.6999	5.3377	5.6076	6.1108	7.6645	6.0295	9.753	11.1905	7.976	5.0682	5.889	6.4413	6.3447	8.2078	5.5975	8.9353	11.4012	8.1758	4.3625	9.0122	6.4537	7.3191	6.6589	5.044	6.0352	8.4281	4.464	6.2228	4.5367	6.1135	7.8496	5.128	5.6747	4.9607	9.006	5.2012	6.8605	8.1726	4.384	5.4155	9.296	6.3214	5.8948	4.7544	7.1266	6.7471	5.366	9.4046	5.4973	3.3434	6.8959	6.8277	8.1584	4.0522	6.0047	9.9413	5.2161	5.2869	5.6326	8.0401	5.8672	6.1041	9.3601	4.4848	1.7698	7.7169	6.5133
PF3D7_1358200.mrna1_1	PF3D7_1358200.mrna1_1;1248	1248	7.9588	6.2112	5.151	5.5931	4.0009	6.6187	5.7679	5.7054	3.4423	8.7668	9.0741	6.8846	5.2769	5.1875	6.1942	5.4944	6.7765	9.066	5.0849	5.1675	6.8915	7.2407	5.627	9.7501	11.9384	9.4845	6.5615	4.5692	5.2079	6.4683	8.8464	5.2627	10.4125	12.2772	9.2161	4.6088	6.8335	7.318	6.013	6.3185	4.2802	6.2578	7.7319	6.0764	7.4975	4.9155	7.025	5.6118	7.1543	6.2504	4.5273	7.9033	3.7334	6.9768	8.6302	5.1027	5.6177	9.6126	6.5364	5.8379	5.4022	7.8006	6.473	5.8535	9.8239	4.4101	4.4886	7.7209	7.629	8.8637	4.0144	6.28	9.7999	6.7548	5.8938	5.546	8.127	6.6177	5.3327	10.147	5.4353	3.2645	8.0236	7.6421
PF3D7_1358200.mrna1_1	PF3D7_1358200.mrna1_1;1249	1249	8.0547	7.852	5.757	6.1037	3.7761	5.1148	5.8639	7.9634	4.9001	8.7086	7.2812	8.1344	5.0866	4.7527	5.9383	5.7312	6.6798	8.6429	2.5969	5.8342	7.2476	7.7315	7.5457	9.5002	9.8874	9.7815	4.3052	5.2935	5.8777	6.581	9.4484	6.6984	9.7974	11.1962	9.9111	4.5392	7.5192	6.3658	6.9512	7.9011	6.348	6.3691	7.2931	4.8505	7.6455	5.0747	6.2909	6.3486	6.1173	7.0674	4.7819	6.9948	5.44	7.2506	9.4996	4.5454	5.392	8.6296	6.9237	7.0896	5.7581	7.5721	7.0008	5.6859	9.4985	5.4621	3.98	8.1088	8.5024	9.6644	5.784	6.1892	9.0683	6.3688	7.6847	5.8826	8.3272	6.2722	6.6936	10.2621	6.2267	5.1731	7.486	8.8293
PF3D7_1358200.mrna1_1	PF3D7_1358200.mrna1_1;1250	1250	9.3176	6.0219	6.1069	5.8359	8.8742	4.4236	6.052	6.318	8.1138	9.2147	7.8451	6.7858	5.4783	9.3506	5.0505	4.7334	6.7765	9.3204	3.7708	5.9402	7.1547	6.9362	5.5226	9.9623	7.6407	10.0793	4.8753	4.7447	5.7214	7.0498	8.9614	6.574	10.6766	7.5061	9.9576	4.5478	10.3407	6.9895	6.0779	6.9035	7.3005	7.2517	6.5037	6.4862	7.4105	4.3498	7.0985	5.5518	6.5111	6.3591	5.7123	6.202	2.5286	7.5327	9.0602	4.4276	5.7737	9.6342	7.5057	6.2137	5.2612	8.5023	5.7658	6.6033	10.6096	4.8146	5.2787	9.8849	8.3303	9.2484	3.4634	7.2251	9.9933	6.4679	6.7207	5.0479	9.0684	6.4899	6.6582	11.0604	5.9481	5.6493	8.8739	7.9221
PF3D7_1358200.mrna1_1	PF3D7_1358200.mrna1_1;1251	1251	7.8115	5.6585	5.6273	6.0637	4.1408	5.6156	5.7195	6.9089	1.0286	8.6486	8.9665	6.4019	5.5792	3.7355	5.8689	5.2604	6.3505	7.4448	4.3212	5.7975	6.6259	6.1967	5.3882	9.6923	7.202	10.0596	4.6334	4.477	5.7772	6.2954	7.226	4.9112	9.4489	7.5978	9.8233	5.0836	10.5202	6.4986	6.1775	6.0272	4.0009	7.9613	6.4764	5.4883	6.7006	4.1243	5.6366	5.2384	5.7944	7.2547	4.8181	5.7071	5.5984	7.8802	8.6917	3.0233	5.2791	8.8053	7.0333	6.5008	5.4111	6.7522	7.6746	5.7109	7.916	5.6005	4.6171	6.4835	6.4284	8.8473	3.9326	5.9748	8.646	6.0123	6.9981	6.2823	7.89	5.8958	6.1108	8.4213	5.6188	3.4396	7.7567	7.82
PF3D7_1358200.mrna1_1	PF3D7_1358200.mrna1_1;1252	1252	7.4558	5.8924	4.8831	5.1703	3.6088	5.5198	5.0781	5.5589	3.9021	8.9441	7.8066	6.1863	5.3519	4.0161	4.5632	5.5552	6.7846	6.067	5.0997	5.6331	5.9243	4.9255	5.8674	9.5415	6.2508	9.6771	4.1473	3.7949	6.1117	5.9998	5.988	5.9853	8.7825	7.6028	9.3274	4.8792	7.297	5.7827	6.0993	6.6665	5.5981	6.675	6.1381	5.991	6.9916	3.9837	5.6444	4.4666	6.8511	6.3404	4.0942	6.7309	5.6273	7.9931	7.1306	3.7355	5.4558	7.4418	6.2205	6.2455	5.4848	7.4022	5.7743	5.4621	7.3526	5.204	4.5261	6.3036	6.0794	7.8057	4.7474	5.2207	7.7186	5.9891	6.8971	4.9222	8.1113	5.0858	6.09	8.1617	5.5454	3.6736	6.9371	6.3976
PF3D7_1358200.mrna1_1	PF3D7_1358200.mrna1_1;1253	1253	7.8193	6.435	6.3501	5.5659	4.3334	5.7594	5.8834	6.5932	3.855	8.7549	8.281	6.065	5.4393	5.7645	5.3129	4.8914	6.857	5.6395	4.3103	6.644	7.0135	6.8925	6.4833	8.3488	7.9054	10.0252	5.4545	4.7431	6.2257	6.0911	7.9274	5.8217	7.3165	7.9055	10.1256	4.859	6.668	5.2323	7.3246	6.1865	5.7442	6.4902	6.7748	6.0708	6.2754	5.0712	6.5429	5.3056	7.2836	6.7344	4.7409	7.6149	4.861	8.8565	6.8868	5.4323	4.1481	6.1661	5.5723	7.6344	5.4413	6.5248	6.035	5.1783	8.8399	4.9584	3.6124	6.7536	7.1042	7.1116	4.2623	5.5286	7.1109	6.8926	7.5382	4.9397	8.0014	4.62	5.849	9.2897	5.5276	4.9112	7.5368	7.1398
PF3D7_1358200.mrna1_1	PF3D7_1358200.mrna1_1;1254	1254	8.3189	7.1688	7.1664	6.6714	6.0461	6.0396	5.8535	6.7872	4.7115	9.04	10.2405	7.691	6.4431	7.1663	6.5491	6.9529	6.9278	6.3539	5.8271	6.9767	8.2715	7.0863	6.7028	8.6618	8.3455	10.7823	5.43	6.0045	6.8886	6.6045	8.4485	5.5601	8.3811	9.1546	10.6866	4.9416	7.5995	7.8775	7.3808	7.5798	7.2811	6.5195	7.9864	8.2604	7.8805	9.1961	8.1224	6.0639	6.4153	7.7766	5.5204	7.5609	5.4456	8.8275	7.8755	9.4986	6.0321	7.159	6.7646	7.631	7.1107	7.537	7.1466	6.0235	9.7932	6.1202	5.3334	7.8355	7.769	8.3697	8.2993	6.1767	9.0249	6.7718	7.8117	7.4294	8.587	7.0135	7.5058	9.8865	6.7101	6.5393	8.2442	7.4884
PF3D7_1358200.mrna1_1	PF3D7_1358200.mrna1_1;1255	1255	8.0218	6.2196	4.1977	5.5874	3.7442	4.6456	5.1961	5.5629	3.2957	8.2013	11.8734	5.0369	4.8099	5.0041	5.3565	4.843	6.5554	5.1432	4.4712	5.4951	6.153	5.6576	5.3009	7.3523	7.1847	10.0276	4.3045	5.4819	4.9241	5.5984	7.0721	5.6407	7.059	8.1887	10.1353	5.0103	5.0959	4.8151	6.0101	5.3082	4.5072	4.8777	7.1941	5.3519	6.4248	4.7208	6.648	5.4512	5.5132	5.0233	3.5059	8.2667	4.957	8.6663	5.9091	3.9467	5.3792	6.4939	5.0148	5.5647	5.1355	5.856	6.0533	5.0461	8.3994	4.62	4.4101	7.6848	4.9326	6.5433	5.3388	4.811	6.7053	5.1851	6.0581	5.7613	7	5.489	5.5762	8.5178	5.0005	2.5777	7.9124	6.0005
PF3D7_1358200.mrna1_1	PF3D7_1358200.mrna1_1;1256	1256	7.2416	6.0394	5.6943	3.6781	3.4699	5.7981	4.7436	4.0505	4.2219	8.8754	6.6539	4.5423	4.7409	3.4476	4.5814	6.3156	5.5512	4.437	4.7038	5.7071	7.7339	5.6395	5.0687	7.8582	7.3221	9.5366	4.5552	4.7115	6.023	7.5474	7.817	3.9088	7.0817	7.3699	9.6653	5.3903	6.1743	6.332	6.1387	6.1324	4.7506	5.6352	7.0372	4.9968	6.5308	5.3484	6.3331	5.6651	6.6479	5.887	5.878	7.0543	4.0618	8.4259	5.8861	4.8817	5.496	8.0316	5.9203	5.9968	5.7342	6.1463	5.8953	4.9136	7.5285	5.8662	4.3334	7.43	4.1227	6.5437	5.6963	5.1918	6.4484	6.0065	7.3236	5.1739	7.2331	4.2795	7.0424	8.0773	5.4286	4.7093	8.1006	5.5308
PF3D7_1358200.mrna1_1	PF3D7_1358200.mrna1_1;1257	1257	8.4113	8.0594	6.8324	6.3834	5.3477	6.5234	5.8875	6.1453	4.862	8.8107	9.1135	7.0514	5.126	6.4886	6.6967	6.0594	6.6662	5.8968	5.5223	7.176	6.9209	7.9875	5.1902	6.5177	7.1011	10.4741	4.9006	4.5789	6.9805	6.5347	8.8591	5.228	7.1614	8.1806	10.2944	5.4835	7.5948	8.1007	6.8318	8.0811	7.7156	7.6336	9.8722	7.3772	7.879	6.0953	8.2247	6.4825	6.5965	7.5476	5.4529	10.3359	7.3216	8.0202	7.7027	5.1938	6.8732	8.4374	6.1081	7.1147	6.596	7.3583	7.2456	6.2739	9.0216	7.2369	5.8895	10.7273	7.0844	8.5518	5.465	7.6071	10.5499	7.9245	7.5874	7.3909	8.2854	5.9809	6.9841	9.8444	7.4073	6.7582	11.3115	6.1463
PF3D7_1358200.mrna1_1	PF3D7_1358200.mrna1_1;1258	1258	8.2034	8.0828	7.0452	5.8352	5.7536	6.4289	6.359	6.7149	4.5027	8.4371	11.9246	7.3934	6.049	5.811	6.4449	6.4741	6.9141	6.2623	5.6753	7.3363	7.5484	7.6429	6.4899	5.7674	8.2384	10.726	5.1301	5.3067	6.5785	7.0492	8.9454	4.257	5.8622	8.4889	10.6531	2.5729	6.3983	8.6511	7.5596	8.2186	7.9622	5.6206	6.6813	8.471	7.5669	6.1989	8.0019	6.4276	9.8985	6.0654	6.3635	6.5948	7.4356	6.3402	7.5448	4.7892	6.4764	6.6829	6.565	7.8597	6.8686	9.2893	7.0925	5.8632	10.2154	6.6911	5.5954	6.9595	7.5301	8.0383	6.4738	6.0148	8.2397	7.4643	8.13	8.2926	9.7962	7.3993	7.1383	10.6138	7.3809	6.1971	7.8782	6.4684
PF3D7_1358200.mrna1_1	PF3D7_1358200.mrna1_1;1259	1259	6.5317	5.641	5.673	5.0609	2.278	6.5314	4.6713	6.1904	2.0875	7.0503	9.4737	5.5561	4.3248	4.2257	6.0483	4.7506	5.3572	5.1579	4.889	4.9088	6.4239	6.2055	5.0862	6.0527	7.7378	10.2037	4.9519	5.1946	4.9964	6.1787	6.8486	4.9373	6.4941	7.9979	10.187	4.1835	5.2106	5.1823	5.0444	5.4925	5.0396	3.8866	5.9286	5.8667	5.7206	5.6502	4.8664	3.9222	5.3273	4.1635	5.6954	6.477	6.4216	6.6314	4.9458	6.3618	5.2153	5.6061	5.6232	5.6179	4.5656	10.7097	6.9013	5.4883	7.9641	5.5388	4.1383	6.3063	5.0963	6.1027	4.6023	5.0896	6.366	6.351	6.4535	4.5613	10.6572	5.0117	5.6823	8.8373	6.4971	4.3082	7.0382	5.2418
PF3D7_1358200.mrna1_1	PF3D7_1358200.mrna1_1;1260	1260	6.7271	5.3663	4.6668	3.8856	4.3667	4.9284	4.7511	4.2698	3.7388	6.8993	7.5273	5.9103	5.1131	3.5981	5.5801	4.85	5.6915	6.3691	5.4519	5.6238	6.2555	5.2083	3.6747	5.6407	6.5783	9.7636	5.6769	4.1119	5.6053	5.6433	7.2162	4.5148	6.1701	6.5342	9.5152	5.1006	5.4067	6.7151	5.5942	5.3212	3.9736	5.6008	5.7858	5.2079	5.4459	4.8718	5.3309	5.6806	5.5333	5.6094	5.6223	5.7501	6.922	6.1583	6.4501	4.4443	5.2095	6.8189	5.6459	6.3923	3.5789	12.0463	5.6817	4.8079	6.2636	6.0824	5.0233	6.8627	5.373	6.3415	4.9274	5.5984	6.6283	6.4652	6.8972	4.9495	11.6841	6.4589	5.3477	6.2135	5.7013	5.0955	6.7853	6.2426
PF3D7_1358200.mrna1_1	PF3D7_1358200.mrna1_1;1261	1261	6.2348	5.6064	5.266	4.7634	4.1457	6.2014	5.3957	4.8977	2.7004	7.7219	5.2821	5.5972	5.2246	5.5298	5.1739	4.3964	6.0587	4.0081	5.155	5.0896	8.1673	6.0544	5.6542	5.1635	6.7893	7.492	7.0552	5.2176	5.3761	6.9181	7.2658	4.9676	6.0957	6.8659	7.2979	7.3312	5.1647	6.4557	6.7396	5.9281	5.1022	4.9179	6.6542	5.0751	4.7629	4.1811	6.6355	6.8902	4.9293	4.2273	4.8192	6.2662	7.2638	5.5847	5.8975	5.8417	4.9672	5.7721	6.1771	4.7274	5.7669	12.1778	5.532	4.2102	5.5795	5.6177	4.2854	5.9042	4.6893	5.0325	4.4128	5.1391	6.4373	6.2808	6.6276	5.1098	12.1826	4.8364	5.861	6.077	5.5014	3.6346	6.735	6.1066
PF3D7_1358200.mrna1_1	PF3D7_1358200.mrna1_1;1262	1262	7.7115	6.1175	7.3024	5.9507	6.0283	6.4632	5.1711	6.2141	4.5348	8.033	6.0834	7.7014	6.0566	4.9088	6.9156	6.7991	6.257	5.7949	5.7479	6.0121	7.6912	6.4234	6.1944	5.9265	6.4812	8.6015	5.0841	5.5981	6.5354	7.2679	7.6699	5.1001	6.1819	7.1355	7.9311	5.142	6.2591	8.3347	7.808	7.3161	7.3571	4.8851	7.049	7.8046	6.5691	6.3368	8.2172	6.758	6.7227	5.5214	6.0618	7.7904	7.8035	7.3762	7.8829	6.1162	6.8923	8.065	6.5261	6.5902	7.5974	12.5152	7.5767	5.285	6.947	6.8627	5.2957	6.6298	7.1707	8.4044	5.8457	6.9284	7.576	7.666	8.0257	7.543	12.4945	6.8632	8.3477	7.1488	6.7082	6.6153	7.5155	6.784
PF3D7_1358200.mrna1_1	PF3D7_1358200.mrna1_1;1263	1263	6.7275	5.9787	5.0277	5.3663	4.1177	6.4211	4.8684	5.3384	4.9805	6.9329	5.9319	5.522	4.7944	4.3937	5.5814	5.6067	5.7474	3.366	4.7724	5.5922	6.0845	5.9919	5.3964	5.4192	6.2988	7.681	3.8972	5.7463	4.7409	6.2323	6.7197	5.4419	4.8753	6.5529	7.5095	4.0738	4.263	7.1385	6.4007	5.1052	5.2342	3.1177	7.7759	4.4175	4.0453	6.0047	6.5537	5.7629	4.6882	5.3593	5.6817	8.0546	7.1851	7.8015	6.0016	2.757	5.5801	7.5125	6.5472	6.1651	5.4512	12.026	5.4097	4.0626	5.6719	5.6366	4.9718	6.5083	6.5132	5.7079	4.7897	5.0343	7.0508	6.3602	6.2172	6.4325	12.1804	4.729	6.5364	6.5384	5.8863	3.1969	6.8879	4.9986
PF3D7_1358200.mrna1_1	PF3D7_1358200.mrna1_1;1264	1264	7.2641	5.7787	4.9616	5.121	4.8032	5.047	4.7677	5.85	3.5981	7.4324	4.9274	6.5975	3.3799	3.9782	5.2269	5.2211	5.4983	3.1859	5.4406	5.4419	6.8403	5.5211	5.5027	4.3806	6.9791	9.8153	6.1589	5.2998	4.957	6.2517	7.0206	2.5361	4.9579	7.0259	9.3493	6.3443	5.0794	5.366	8.1524	3.2063	3.8227	4.3219	7.1088	5.3523	5.7816	5.2619	5.5141	8.0271	3.796	5.281	5.2083	8.3989	7.5333	6.3125	4.7824	4.5844	5.0365	7.9451	5.5801	4.1285	4.784	12.4	5.359	4.8001	5.3691	4.814	3.6311	6.3051	4.5454	5.8245	4.3625	4.9402	7.6837	6.6638	5.8914	4.2987	12.4292	5.2005	6.6551	7.4132	5.7711	5.0942	7.1087	5.8374
PF3D7_1358200.mrna1_1	PF3D7_1358200.mrna1_1;1265	1265	6.2977	6.4515	5.5984	5.223	3.9709	6.2344	5.6387	5.4229	4.6218	6.6175	6.0292	7.8112	5.281	3.2296	5.6594	5.3782	4.9383	4.5236	4.9369	6.2168	7.4557	6.1514	5.9793	5.1359	5.8836	9.7767	6.5454	4.7602	5.3813	7.5249	6.6875	4.5862	5.6548	6.5841	9.68	7.1696	5.4263	5.3954	7.8587	5.5598	2.4751	4.5435	8.5311	5.6317	5.1268	5.5883	6.3607	8.0893	4.565	4.0081	5.0378	9.0443	7.3889	7.3889	4.9704	4.9141	5.6871	6.7096	6.4351	5.7874	5.2192	12.7493	5.6369	4.8268	5.9718	5.2102	3.3827	6.1481	5.4219	5.9009	4.6473	5.78	6.6649	6.0693	6.5587	5.5432	12.6062	5.1018	6.417	7.1047	5.5072	4.8904	7.1921	6.1387
PF3D7_1358200.mrna1_1	PF3D7_1358200.mrna1_1;1266	1266	7.2893	7.3212	5.6479	5.06	3.0144	5.8296	4.5367	4.9832	3.9411	7.47	5.5404	8.9258	5.1035	4.8485	5.7057	5.225	6.2298	4.5198	5.3331	4.5723	6.7929	6.0101	5.6439	4.2585	6.4717	10.0215	7.2121	3.8156	5.4363	6.869	6.9397	5.615	5.4256	7.5589	9.6224	7.1614	5.565	5.7576	8.7666	7.0881	4.9777	4.238	8.0269	6.2022	6.3899	6.0953	6.1371	8.3361	4.0453	5.5759	4.7071	8.3464	8.042	7.0095	5.4957	4.3827	6.0535	6.889	5.7374	4.9146	4.4634	13.197	6.0966	5.7145	6.3018	4.7522	5.5762	6.7289	4.9968	5.6696	4.2055	6.1342	6.2946	6.0764	6.2203	5.615	13.2882	5.2422	6.8557	7.2198	5.8202	4.9878	8.0648	6.2065
PF3D7_1358200.mrna1_1	PF3D7_1358200.mrna1_1;1267	1267	6.6064	6.2819	5.4938	5.0378	4.8992000000000004	6.6984	5.4712	4.9491	0.4647	6.457	8.4767	9.0197	4.2772	4.0126	6.0361	4.8068	5.8572	5.153	4.8851	5.1554	6.1739	6.689	5.2798	5.6352	7.3618	9.9018	7.8665	5.033	5.1807	6.4007	7.3681	3.3785	6.4431	7.8842	9.8773	8.6622	7.6213	6.4366	9.0988	6.3043	5.3498	5.6132	7.8957	6.0834	5.9479	5.2418	5.8467	8.7854	4.682	5.6576	5.3067	8.5528	6.9192	7.9214	6.23	7.0695	6.3637	7.1029	5.8547	6.8841	4.857	13.2788	5.8314	5.8941	6.9551	4.9453	5.5963	7.1627	5.7719	5.8965	4.3771	6.3318	7.0613	5.9319	6.8913	4.9298	13.0582	5.9816	5.6761	7.7677	5.779	4.7903	8.4822	5.6485
PF3D7_1358200.mrna1_1	PF3D7_1358200.mrna1_1;1268	1268	6.4458	6.5515	4.2525	5.2765	6.5682	5.7293	4.9241	3.9791	7.0195	7.3052	6.3354	8.0576	5.696	7.1556	5.7181	4.6685	6.0605	6.6467	6.7511	6.0257	6.3733	5.4757	5.076	5.2207	6.4479	10.1026	8.4338	5.4433	6.3597	6.6218	7.0731	3.9011	5.1969	6.4687	10.084	8.511	4.735	5.4812	9.6937	6.0864	4.4951	4.5589	7.2732	6.7071	5.9889	3.5705	5.3327	9.5231	4.5103	5.3896	5.9028	8.1539	5.0866	6.4234	5.5524	5.4138	5.2909	8.9709	5.8207	6.6486	4.9887	13.3283	5.7107	4.0161	7.5621	5.6932	6.0862	7.4136	4.5583	5.2075	5.4581	5.5901	7.6363	5.1485	6.3246	3.5148	13.3488	5.0596	6.0529	8.0274	6.2304	6.432	8.0865	5.7051
PF3D7_1358200.mrna1_1	PF3D7_1358200.mrna1_1;1269	1269	6.4699	6.4471	5.101	5.1412	3.4607	6.5517	5.2059	4.0644	0	6.9933	8.9047	6.6288	5.2095	2.5336	6.7779	5.0268	4.8525	4.0444	3.8866	4.8674	6.5469	6.9016	5.6963	5.0317	6.7552	9.9606	8.8726	4.749	4.9882	6.1611	7.2307	3	5.1297	6.7348	9.7075	8.8575	5.5122	5.4226	9.4531	6.3491	4.1859	4.8079	7.578	4.2906	6.1985	4.9141	5.6562	9.2028	4.3625	7.1695	4.8125	8.3648	5.6859	5.5901	4.5783	3.9653	6.3586	6.7042	6.9629	7.6383	4.3477	12.4427	6.002	4.847	7.4463	6.0248	7.1096	6.6178	5.5273	5.3445	2.9672	6.3425	7.8643	5.9699	6.1781	4.0942	12.3061	5.4316	5.8807	8.9709	5.1961	5.3674	6.9013	5.2483
PF3D7_1358200.mrna1_1	PF3D7_1358200.mrna1_1;1270	1270	7.0864	5.6121	5.4947	5.0067	4.314	5.6533	5.3384	5.3593	3.1699	7.0944	7.5026	6.9782	5.0303	4.1771	5.6582	5.6639	5.582	4.3653	4.1811	5.0157	5.5276	3.1747	5.4957	5.7002	6.3764	10.2739	8.1202	4.9217	4.7819	5.9317	5.0255	3.8248	5.689	6.8727	9.7757	8.6464	5.1089	5.7758	9.8753	4.6531	4.9069	5.0094	5.4114	4.1135	5.8148	5.7428	6.5578	9.7263	4.8161	4.0179	4.7698	5.7131	5.2968	5.4336	5.6212	5.4909	5.1198	6.2852	5.8079	6.3034	4.9054	12.3325	6.6078	4.4463	6.3172	6.5686	4.1906	5.6628	4.3896	4.9612	4.3132	4.5385	6.8662	5.8994	6.0295	4.9227	12.1479	7.6931	5.8831	6.2981	6.4819	3.841	6.5996	4.6893
PF3D7_1358200.mrna1_1	PF3D7_1358200.mrna1_1;1271	1271	5.8955	5.6511	5.9502	6.5437	3.1827	5.9467	6.1729	6.0868	4.314	6.9098	4.7687	7.2348	6.3716	3.0374	6.2225	6.1398	6.6162	4.7845	5.7266	4.5747	7.318	4.1579	5.1514	8.2722	7.436	6.4058	9.9527	4.0018	4.5154	7.151	6.0978	3.7344	5.8467	6.6974	6.7429	10.351	3.86	6.1863	10.9595	4.9307	3.406	4.627	5.4269	4.3723	6.0106	3.4195	6.5581	10.5396	4.1027	4.3241	5.1276	6.047	5.3494	5.6885	6.1048	3.5741	4.1843	4.3764	5.72	6.2542	4.3778	6.8146	5.5598	4.6588	5.7148	5.8885	4.7361	5.7032	5.714	6.4645	3.8904	5.1898	6.398	5.0286	6.9857	5.0755	7.7906	4.729	6.0352	6.9625	6.3818	4.7015	6.5872	4.9255
PF3D7_1358200.mrna1_1	PF3D7_1358200.mrna1_1;1272	1272	8.0906	6.0909	6.0063	6.572	5.7409	6.2309	6.0054	6.8627	7.1882	8.7203	5.3933	7.9308	6.5481	6.6556	5.9481	5.2513	7.5789	4.2957	5.0072	5.1396	8.2067	4.8314	5.4525	5.9439	5.3968	5.5018	9.5401	6.0208	5.7777	7.5035	6.7654	4.5527	6.6294	5.9446	5.6118	9.5426	5.9388	6.5532	12.0949	5.4578	4.6843	7.2904	6.1805	7.3653	6.9299	4.723	6.7451	11.7942	4.0277	5.4436	5.0179	4.3688	5.496	6.2752	6.9185	4.0018	4.5466	6.1367	5.8402	7.4133	5.605	6.8741	6.3023	5.3844	5.5984	6.2001	5.6343	5.1755	7.2503	6.6632	4.511	5.1018	6.8716	5.898	7.6426	6.2557	7.9561	5.8086	6.6885	7.1988	6.439	5.6044	6.4767	7.7228
PF3D7_1358200.mrna1_1	PF3D7_1358200.mrna1_1;1273	1273	6.9301	5.193	5.5351	6.4185	10.3242	4.5429	5.3359	5.5481	10.3007	6.9068	5.0661	8.9444	5.6812	10.1217	3.86	5.7889	5.2261	4.3764	4.9713	4.504	6.1703	5.1202	5.6927	7.062	5.353	7.5406	5.6645	5.1173	4.7819	6.3431	6.4782	4.5564	7.3736	5.5871	7.5776	5.1202	4.1851	4.3611	11.6449	4.8288	4.6588	5.9679	4.0976	4.7268	6.0809	4.5223	4.8099	11.3379	5.1156	4.5558	5.1247	5.1583	5.2687	6.3243	5.922	4.1052	5.0781	6.2367	5.3122	7.6024	4.7703	5.7586	6.0385	5.5753	8.0143	5.0909	5.4568	5.3639	5.5364	5.047	5.2798	5.2392	7.1784	5.5376	8.1245	5.3681	7.1801	6.1727	7.2221	8.7169	5.3868	6.4775	5.3216	4.4692
PF3D7_1358200.mrna1_1	PF3D7_1358200.mrna1_1;1274	1274	5.605	5.2133	4.157	5.6576	1.6781	3.9279	4.1235	4.1094	2.9542	6.7874	4.3262	5.8482	5.7549	4.3723	5.1506	4.0959	5.2199	4.3491	5.076	5.0963	6.4617000000000004	3.5198	5.6441	4.9208	4.4822	5.3183	3.5969	4.8565	4.3964	5.8364	4.9288	1.9891	5.6476	5.5783	4.8273	3.4555	1.5361	4.9514	10.3725	4.0652	3.5826	6.0585	4.729	4.2118	3.5644	4.4515	5.0496	9.9618	4.6479	3.8982	4.0409	5.1268	5.5367	6.8863	4.5046	4.9832	5.2079	5.5419	5.599	7.9823	4.9472	5.4828	5.8992000000000004	5.6337	4.1169	4.9722	4.2517	2.373	3.8369	5.517	3.6017	4.7745	6.7479	5.0836	7.8486	5.3334	6.5402	5.3356	5.2802	5.4976	4.541	3.272	5.5859	4.135
PF3D7_1358200.mrna1_1	PF3D7_1358200.mrna1_1;1275	1275	6.4393	4.9222	5.1747	4.9093	4.627	4.9959	4.6668	2.9928	3.0303	7.1199	4.4542	5.3473	4.6826	0.2016	5.4565	4.6147	5.6174	3.319	4.218	4.8314	7.2797	4.3916	5.2898	4.9312	5.0422	2.3951	5.4472	5.189	4.4515	6.2213	5.2426	3.1763	4.8841	3.844	4.6775	3.6415	5.2176	4.8324	7.5279	4.1747	4.3512	5.8293	5.0828	4.3806	4.8605	3.1938	4.6387	6.8487	3.5509	4.7388	5.8422	5.2791	5.1518	6.8413	5.0466	4.5595	4.995	5.36	5.7366	7.0616	4.5625	5.6171	8.2273	5.1202	3.9298	5.0887	3.4647	4.9896	3.5261	5.8445	3.2219	5.4276	5.0596	4.3964	8.0757	5.1301	6.0306	7.7375	5.9595	6.4548	3.9973	3.7181	5.5084	2.3757
PF3D7_1358200.mrna1_1	PF3D7_1358200.mrna1_1;1276	1276	6.5361	5.9561	6.3063	5.8505	6.4099	6.51	4.5416	5.1156	5.861	8.3151	6.6945	7.2472	5.0085	5.7568	6.5275	4.3834	5.4253	4.8714	5.1635	5.3313	7.7984	5.0094	5.5714	6.5168	6.6295	6.057	5.3726	5.7145	4.7538	7.3597	6.2994	4.2876	6.1278	6.0644	4.9406	5.4175	4.7214	5.1619	5.8321	5.0631	4.8053	7.8902	5.7944	4.8914	6.4764	5.8627	4.5668	6.4532	4.4423	5.7153	5.6974	6.5758	6.71	6.0005	7.5742	5.1027	6.1693	5.847	5.8255	6.6082	5.1514	6.6394	9.791	5.1643	5.4456	7.0472	5.3554	6.4472	4.8851	7.6661	6.6333	6.8912	7.4894	6.127	6.2493	4.3147	7.5067	9.3348	7.2277	5.6817	6.991	5.6106	6.7513	5.5472
PF3D7_1358200.mrna1_1	PF3D7_1358200.mrna1_1;1277	1277	6.7321	6.0385	5.31	6.9681	7.8209	6.2598	4.5668	4.4809	6.4676	6.5284	5.1522	6.3422	6.6213	7.3943	6.4131	5.4456	5.934	6.1813	4.3723	4.9754	8.3164	5.921	5.8397	7.7004	6.1227	5.4263	4.3992000000000004	4.7613	5.479	7.7383	7.0155	4.2126	7.3676	7.3163	5.5472	5.2987	5.4033	5.5874	6.0951	5.3512	3.6758	5.3023	5.5817	4.4976	5.5509	5.4614	6.3288	5.6545	3.7398	5.6651	5.2683	6.2403	6.9356	6.544	6.1022	4.251	6.3181	7.0744	6.0787	6.192	5.5853	7.2271	9.699	5.1871	5.2724	7.8386	4.9467	6.8243	5.2234	6.1098	4.8222	6.0889	7.356	5.2475	6.1114	4.6713	7.6706	10.1396	6.0672	6.4118	7.8299	5.9837	7.1731	5.1018
PF3D7_1358200.mrna1_1	PF3D7_1358200.mrna1_1;1278	1278	6.6903	6.1373	5.4303	7.4601	7.9237	6.7684	5.6704	4.8455	7.4211	7.3906	6.6897	5.7206	6.9506	7.9572	6.8013	5.5534	5.6135	5.1285	4.9754	5.1152	8.5519	4.7377	6.6056	8.3495	6.308	6.3074	5.9224	6.2065	6.3443	7.8686	7.7865	6.0847	8.7	7.4495	4.5033	5.7602	4.1795	5.7986	6.3928	5.405	5.917	9.0238	6.1129	5.6421	5.588	5.6949	6.0925	6.1229	3.4476	6.8216	5.7658	5.116	7.5154	6.8802	6.1489	5.9991	7.3252	7.2903	6.9853	7.1097	5.7874	7.6539	10.2362	6.1247	6.8985	7.3481	5.9112	7.0374	5.4864	6.5062	4.4893	6.8122	7.8097	6.1991	6.9107	5.3331	8.3972	10.5353	7.6278	6.2186	7.4655	6.3716	7.6981	7.073
PF3D7_1358200.mrna1_1	PF3D7_1358200.mrna1_1;1279	1279	6.6311	5.8163	4.5601	5.9568	8.0495	6.7825	4.1898	3.06	7.2597	6.6855	6.4185	5.3487	4.696	7.5786	6.375	4.8634	5.7137	8.3776	4.8822	4.7986	11.1147	4.3089	6.0641	7.5532	5.709	5.3384	2.7463	4.6622	5.4954	8.6401	6.2939	5.7471	7.6641	6.9475	5.689	4.1243	5.3785	6.4099	6.3199	4.6112	4.9891	7.1563	4.2079	5.2828	5.0522	7.4569	5.9265	5.1558	3.9973	4.9672	5.6076	5.7819	6.7667	6.2664	6.4723	4.9959	6.2839	6.0297	5.6673	5.1747	5.1839	7.5214	9.7095	6.4841	6.945	7.013	5.1006	6.5653	5.6058	6.646	4.6594	5.5789	6.3904	5.5481	5.7007	5.898	7.3741	10.1505	6.3682	6.3232	7.1549	6.1621	7.2378	3.7666
PF3D7_1358200.mrna1_1	PF3D7_1358200.mrna1_1;1280	1280	7.4499	5.4611	5.4209	6.3872	9.524	6.0061	6.2955	6.5636	9.1111	7.2289	6.6566	6.6344	5.9748	9.0515	6.031	6.2534	7.2289	5.4263	5.0687	6.7719	12.1018	5.7153	5.5762	9.7833	7.33	4.8027	5.7623	6.0787	6.5494	9.8786	6.9584	5.8457	9.6794	6.8017	4.3519	4.7296	6.7138	7.3051	7.0859	5.2891	6.5972	5.769	6.1299	5.6588	7.6176	5.0272	7.0629	6.5038	4.7871	7.4995	5.7522	6.2284	7.7022	6.4904	7.5426	4.7043	6.3577	6.5706	5.9727	6.0864	7.7212	7.8506	10.2937	6.7451	4.7724	8.3075	5.7721	7.1507	5.7769	7.6296	5.2441	6.0644	7.7464	6.5072	7.3439	7.3703	8.6422	10.3292	6.8466	6.0259	7.9619	6.4426	7.816	5.8133
PF3D7_1358200.mrna1_1	PF3D7_1358200.mrna1_1;1281	1281	7.5071	5.7853	5.1006	6.2948	9.7516	6.4978	5.9653	7.7372	9.1145	7.9969	6.6595	6.8345	4.5692	9.7489	7.3633	6.1514	8.5086	5.1227	4.986	6.6543	10.8711	5.4489	5.1198	10.5477	7.9597	7.186	5.2891	5.4313	7.2452	10.6455	6.9239	4.5945	10.4689	9.1402	5.7889	4.9373	7.6323	6.8251	6.413	5.3937	6.458	8.1689	5.939	4.6988	7.3962	7.0719	6.3576	6.3255	3.6029	7.2212	5.859	5.8397	8.3932	6.6695	6.4637	5.5367	6.4033	8.6084	6.1338	6.8206	8.8679	8.4572	10.6704	6.4063	5.1073	7.786	9.5217	7.1196	6.4772	7.4603	5.6476	5.8738	9.2997	6.5027	7.5038	8.8018	8.1975	10.73	7.2249	5.6253	9.1542	10.5114	8.0478	5.5644
PF3D7_1358200.mrna1_1	PF3D7_1358200.mrna1_1;1282	1282	8.5044	7.6704	6.8154	6.7523	10.7846	6.3411	7.4778	8.3065	10.8599	8.5511	8.051	6.6109	6.1189	10.8595	6.3598	7.8672	7.6883	7.3816	5.5261	8.1673	13.4932	7.3277	6.7893	10.8533	8.1605	7.8094	6.3558	5.7393	8.7449	11.3645	8.107	7.2989	10.903	7.9458	7.582	6.3526	7.3319	8.2827	7.1803	7.1502	7.0266	6.6228	7.3114	7.2419	8.747	7.4889	7.8605	6.5884	8.6491	8.1141	6.8248	7.4845	8.7519	7.9623	9.0958	6.2977	6.4248	7.2008	7.7662	6.5312	6.5835	10.4037	11.1051	7.1716	6.2595	8.1271	7.7119	8.2595	6.1749	8.3729	6.257	6.724	8.7098	7.1661	7.7436	7.4031	10.2184	11.5577	7.2965	6.8819	8.5035	8.3175	8.5828	6.5596
PF3D7_1358200.mrna1_1	PF3D7_1358200.mrna1_1;1283	1283	9.7002	7.244	11.214	6.8265	10.6887	9.0918	7.0514	8.0986	10.7937	10.0127	8.4571	7.4387	6.6444	10.5218	9.3604	7.6598	7.471	6.6885	5.4376	7.6833	11.8117	7.7254	6.7986	9.3646	10.1124	8.6514	7.0255	6.5971	7.7193	10.2572	10.0531	7.171	9.8033	9.9744	8.6446	6.2359	8.0826	8.4876	7.8248	7.2812	7.4012	6.441	8.9707	7.8507	8.9399	7.2698	7.1573	7.9595	11.5404	8.9444	7.5686	7.7605	9.875	9.5302	9.2429	6.6366	7.6026	7.7425	10.1261	5.9028	5.6982	11.2372	11.3517	7.6448	9.2634	9.1481	7.9471	8.9152	8.4221	9.2114	6.7174	6.4882	8.7644	8.0147	7.3193	7.0265	11.1146	11.7638	8.1109000000000009	9.8369	9.3551	8.6387	9.1033	7.6878
PF3D7_1358200.mrna1_1	PF3D7_1358200.mrna1_1;1284	1284	9.8682	8.1129	10.0066	7.098	10.9669	9.393	7.6854	7.966	11.2264	10.0756	7.3998	7.5573	7.0959	10.9732	9.6753	7.2658	8.1561	7.2498	6.5081	7.9559	11.7276	7.7969	7.4954	9.9381	7.7208	10.2968	6.9841	6.588	7.9699	10.3938	10.6251	7.4375	10.4465	8.1701	9.1338	8.1762	8.503	9.0254	7.2731	7.7291	6.4459	6.0787	7.4531	6.4388	9.2335	7.7718	8.4258	7.9085	11.6038	9.1061	7.8871	7.2628	9.705	7.3809	10.6792	7.5856	6.4859	7.4587	8.1662	6.3487	6.4661	9.8512	10.7391	6.4278	7.024	9.1516	7.6002	9.3962	8.1042	10.4678	7.0279	7.7407	9.3151	7.8106	7.4923	7.4096	10.0449	11.25	8.225	7.8502	9.2128	8.5857	9.5697	7.9852
PF3D7_1358200.mrna1_1	PF3D7_1358200.mrna1_1;1285	1285	9.7069	7.8657	10.1917	8.2131	10.8634	9.4327	6.6253	7.1047	11.1378	10.0639	6.4971	6.9247	8.3985	10.8659	9.6833	6.3775	7.0618	7.0129	6.394	8.0681	9.5464	8.4601	6.794	8.0571	8.2702	9.973	6.4194	7.1818	8.2327	7.4649	10.3737	5.5978	9.3054	8.985	8.9674	6.035	6.6126	8.8104	8.0297	7.3624	8.2307	6.3531	6.9789	8.3026	9.1206	7.3148	7.1612	8.1048	11.3838	9.1114	7.0879	6.7606	9.5329	7.4699	9.5148	6.2038	6.5688	8.572	7.3433	7.3432	6.5616	8.4444	9.3305	8.0015	7.3438	8.4855	8.0529	10.9641	6.1581	9.4072	6.5443	7.0777	10.0279	7.2213	7.6288	6.9777	8.7702	8.9355	8.9489	8.5177	8.3675	8.8794	11.0815	6.8755
PF3D7_1358200.mrna1_1	PF3D7_1358200.mrna1_1;1286	1286	9.2378	7.194	9.3611	6.1819	10.8999	8.8941	7.0948	6.6054	11.2694	9.7745	7.3446	8.093	6.5826	10.642	8.9623	5.8679	6.5622	5.6826	6.4338	7.8796	8.5276	8.0957	5.7137	11.8007	5.4886	6.0557	6.5375	7.3204	9.7973	8.253	9.4616	5.353	11.5883	6.9089	5.6977	5.849	6.5957	7.6207	6.9692	6.9845	7.8448	7.3987	6.922	8.7744	9.4413	6.861	6.2581	7.3258	11.394	8.8841	6.5429	6.0687	8.4446	7.8159	9.063	6.1156	5.7666	6.6344	6.1342	6.6745	6.2863	9.8091	8.2255	6.7473	7.9205	8.024	7.5264	7.6183	7.1629	9.5223	6.603	6.8637	7.7718	6.3677	7.6937	5.7474	9.5105	8.4328	7.926	7.9124	6.4331	6.6041	7.9788	6.5807
PF3D7_1358200.mrna1_1	PF3D7_1358200.mrna1_1;1287	1287	9.972	8.6589	9.6273	7.1019	10.8094	9.3162	7.2114	7.0723	11.2392	10.1095	8.7913	8.144	6.9957	10.4085	9.8165	7.7321	7.6389	7.481	7.1462	10.3496	9.8075	8.2331	6.3868	11.6311	7.9983	7.7525	7.5382	6.3827	10.7331	9.2143	10.1296	6.8834	11.6142	8.4232	6.6216	7.6049	9.5305	9.2226	8.9567	7.9155	7.369	7.9028	7.3972	9.0374	9.4496	6.9299	7.6987	9.4114	11.5738	9.5287	8.4532	7.3841	9.5225	7.8793	10.8771	6.6556	6.3897	7.5283	6.8989	7.1102	7.6878	9.7023	9.7028	7.5006	8.1077	8.7618	7.0747	7.1955	7.1641	11.0691	7.5859	6.5278	8.4861	7.6248	7.7846	7.8867	9.7471	9.2959	7.4385	8.5922	8.8571	7.6966	8.1733	6.7069
PF3D7_1358200.mrna1_1	PF3D7_1358200.mrna1_1;1288	1288	9.444	9.5303	9.7793	7.6262	10.6778	9.035	8.0049	8.4659	11.425	10.8446	7.8314	8.3285	7.164	11.0021	9.5202	8.5888	8.3114	7.5989	6.7542	10.2617	9.2956	8.827	6.961	11.5904	8.0394	7.035	9.2534	7.4196	10.8335	9.3632	10.2264	6.1524	11.5744	8.8036	6.7428	9.027	8.0682	7.0505	8.102	8.8735	7.0994	8.6979	7.9363	9.2323	9.4482	7.6256	8.0239	8.4814	11.2899	9.7139	8.9093	7.2537	8.726	8.3293	10.6999	7.4532	5.3736	6.467	6.2409	7.09	6.7104	10.3557	9.0643	9.1629	8.0032	8.729	8.6843	7.8472	8.9237	10.8082	7.4099	6.6215	8.1436	7.3332	7.472	6.7028	10.0872	8.3772	9.1482	8.4652	8.9784	9.915	8.5311	9.2261
PF3D7_1358200.mrna1_1	PF3D7_1358200.mrna1_1;1289	1289	9.5875	9.2952	8.7853	7.759	8.3446	8.9275	9.6708	7.8895	8.244	10.3396	9.473	8.1124	7.8802	8.1136	9.0092	9.5717	8.3337	9.9015	6.9123	10.7171	9.5298	8.4837	6.1092	11.7236	8.3994	6.4219	8.5747	6.7374	11.0033	9.3965	10.1465	5.9284	11.7228	8.7586	6.9107	8.7616	8.0398	9.1943	10.0906	9.1512	7.7053	8.6768	8.2331	9.6713	9.0471	7.8362	7.7846	9.8343	11.3153	9.4325	9.1705	8.6929	8.8408	8.5806	10.4556	7.1923	5.6508	7.2408	6.5279	6.7262	6.7199	10.2538	9.1511	8.7791	8.9726	10.392	7.3188	7.8556	8.61	10.6849	7.2921	6.0849	8.4731	6.4466	7.1991	6.8613	10.2208	9.0462	8.9998	9.1197	10.5022	8.2821	8.4051	8.3969
PF3D7_1358200.mrna1_1	PF3D7_1358200.mrna1_1;1290	1290	9.4758	9.6583	7.703	6.6586	4.8334	8.1064	7.88	8.0732	5.0518	10.1617	8.661	7.1033	7.4885	4.9093	7.9104	7.9519	7.8185	6.4107	6.5878	10.5135	8.9768	7.3006	5.3498	11.1469	6.6221	4.1497	7.9838	6.5148	10.7061	8.3962	9.1909	4.8885	11.26	7.5776	5.087	7.8392	7.4567	8.2384	9.276	9.5107	6.8512	8.204	8.5047	9.6872	8.6478	7.4795	7.166	9.0837	10.3335	8.4709	8.1224	7.9025	6.8544	8.1535	8.8759	6.6369	4.9621	6.5866	6.025	6.2093	5.876	9.8871	8.6377	8.0422	7.9846	8.0718	7.9569	6.7396	7.9985	8.9711	6	5.8814	7.7895	6.0575	6.5959	5.2791	9.886	7.816	8.4188	8.513	7.6984	8.2458	7.311	8.3872
PF3D7_1358200.mrna1_1	PF3D7_1358200.mrna1_1;1291	1291	9.0271	8.0663	8.3787	7.4903	5.9451	7.4799	7.4662	7.5446	6.1591	10.2607	8.8629	9.2443	7.041	6.0475	7.6207	8.4915	7.9007	8.43	6.6738	11.1373	9.4991	7.8912	5.9709	11.6703	8.8165	5.6326	8.6473	6.5902	12.6442	8.5286	9.6849	5.0036	11.6185	9.7338	4.3625	8.5841	7.3647	8.5136	10.1072	8.4168	7.9425	8.3574	7.8861	8.9335	7.7631	7.8673	7.1911	9.4728	8.4429	8.9703	8.8705	8.5206	7.5404	8.3829	9.5123	7.4836	5.2536	6.3651	6.3052	5.9709	6.567	10.0072	9.1688	8.8588	7.8434	7.7527	9.0561	7.3313	8.1388	9.5457	7.1559	5.963	8.6063	6.1291	7.4207	6.9266	10.1497	8.2456	9.4391	8.1971	7.6929	9.3445	8.0861	8.5032
PF3D7_1358200.mrna1_1	PF3D7_1358200.mrna1_1;1292	1292	8.9742	8.0569	8.2356	7.7562	6.1955	6.3237	8.6571	9.1845	7.2103	9.7121	10.3863	7.9075	8.2028	6.3268	6.9563	7.8052	9.1647	8.5373	6.1597	10.5279	7.1459	8.0057	6.8106	12.2162	9.7046	5.8194	8.308	6.4321	10.7933	8.6917	9.2224	6.6413	11.8771	10.978	5.6642	8.4774	7.3264	7.6674	9.0067	7.3831	8.1899	8.6783	8.589	8.773	8.4249	6.997	7.7974	9.4035	7.5026	8.8508	9.3118	8.5355	8.7318	9.5246	7.5526	6.7396	4.1227	8.0427	7.3414	6.8759	8.3716	10.4	9.7142	9.2852	8.7598	8.0675	7.4382	7.431	10.1722	7.7835	6.8848	6.1973	9.2424	7.3046	7.2511	8.4917	9.7918	9.8227	9.6911	9.0893	8.0693	8.8639	8.1005	9.3982
PF3D7_1358200.mrna1_1	PF3D7_1358200.mrna1_1;1293	1293	7.6067	6.0538	8.4141	6.9692	5.6141	6.7501	6.57	6.0909	5.7439	7.9833	7.0203	5.7184	5.0892	5.861	6.4482	7.3742	6.1185	5.5087	5.1264	8.7205	5.6594	6.4487	6.0529	10.3266	8.1296	5.0157	6.6833	5.3761	9.4488	6.5592	6.3277	5.2441	10.0117	8.7451	5.8487	6.6656	5.9896	6.3823	7.5272	6.7389	6.9519	8.8357	6.2498	8.0755	6.6356	5.5552	6.7253	7.7724	6.1643	5.8856	8.2343	5.9814	6.8537	6.8931	5.4303	6.1326	5.7266	7.3511	5.9959	5.5466	6.2804	7.7194	6.9718	6.2504	6.6295	8.6621	6.9525	6.6129	8.8513	6.8663	5.6845	5.5747	7.3457	5.6702	5.1711	6.4588	7.9623	7.3816	7.7094	7.261	8.3005	6.1959	6.5908	8.4468
PF3D7_1358200.mrna1_1	PF3D7_1358200.mrna1_1;1294	1294	7.3082	6.794	7.2166	6.7456	5.3165	6.7223	7.2815	6.2353	5.2615	7.4778	7.8525	4.814	5.8977	4.7279	6.9234	6.1829	7.1471	3.2327	7.0727	9.1727	6.8134	6.9737	6.5014	7.4197	8.9617	5.1839	6.9045	7.6747	9.0618	7.0387	7.6194	6.0629	7.761	9.6491	5.811	6.4756	6.6342	5.9946	7.5683	7.2284	5.4967	8.6419	6.2407	8.6771	6.9973	5.2196	7.082	7.4256	6.4298	6.5856	8.3105	6.894	6.0088	8.3531	5.126	5.2968	4.9782	7.1096	6.1769	5.0206	6.0633	8.6888	7.2581	6.6673	5.6296	6.4629	6.557	6.3062	8.4269	5.8532	6.1169	5.5635	7.413	5.3834	5.5432	6.6479	8.5939	7.6574	7.3332	7.2083	5.9134	7.4157	7.5347	8.4245
PF3D7_1358200.mrna1_1	PF3D7_1358200.mrna1_1;1295	1295	6.9507	6.19	5.745	6.1739	4.986	5.1875	5.7181	5.9798	4.4828	7.7914	6.4266	5.1518	5.8255	4.916	5.8316	6.5051	6.4057	5.6126	5.6482	7.0259	6.9345	6.1916	5.8999	6.7134	6.2865	3.8826	5.3554	5.1022	6.5029	6.8094	6.5387	5.4744	6.7108	6.9521	4.8773	5.1985	4.8738	6.4589	6.2472	6.3978	5.5714	7.0939	5.4938	6.3122	6.1169	5.0535	6.7082	6.906	5.7793	5.7013	6.7306	5.72	3.6971	6.116	5.62	5.4303	4.9373	5.8255	6.0507	5.7074	6.7109	6.3083	4.855	5.7115	6.0738	5.306	5.3438	5.7955	7.8855	5.9837	4.2464	4.7623	6.9803	5.2418	5.278	6.6311	7.0991	6.6113	6.5896	6.1169	5.7655	5.745	6.1424	6.9304
PF3D7_1358200.mrna1_1	PF3D7_1358200.mrna1_1;1296	1296	7.5484	7.3565	7.0311	6.3837	5.6767	6.4426	7.7773	6.0027	5.4185	8.0135	7.0693	5.4604	6.5432	3.8125	5.5283	8.884	6.4519	5.2357	4.858	7.4929	7.2791	7.1254	6.4	7.6589	6.4851	5.8567	6.6628	6.4788	8.0595	8.0856	7.0675	5.6963	8.3692	6.0749	5.7035	6.1961	5.3201	5.9288	10.3045	8.127	9.2246	7.1639	5.4715	7.9388	7.5318	5.9047	6.6947	9.2726	7.2026	7.0053	6.0712	7.1127	6.351	6.8465	6.2238	5.3702	6.8484	7.5409	6.0527	6.3415	6.3771	7.3478	7.2922	5.5014	7.1851	6.8417	4.723	6.3454	7.6826	7.1167	6.64	6.6107	9.0182	5.9839	6.5674	6.6047	7.6258	7.643	6.6743	7.4617000000000004	6.9349	6.0052	7.4687	7.7048
PF3D7_1358200.mrna1_1	PF3D7_1358200.mrna1_1;1297	1297	7.358	6.0376	5.4803	7.663	5.9336	5.8415	6.219	5.4774	4.7623	7.1254	5.4343	5.4416	6.6218	5.1997	5.5056	7.4818	6.347	5.853	4.3868	7.0979	8.05	6.2625	5.5978	6.6298	6.2141	5.8286	4.8465	6.1733	6.8755	8.9413	6.3961	5.3878	8.4287	6.7434	4.5987	4.8063	6.2386	5.4663	8.3471	7.4845	4.1667	7.2707	5.5518	6.4311	5.7905	5.366	6.1637	7.5085	5.9509	6.114	7.3938	7.0695	4.9704	6.5393	5.6056	5.2694	7.3652	6.6172	6.1886	5.7766	6.5671	6.7515	5.5286	5.6499	6.1657	5.0032	4.6311	5.5892	7.2777	4.8465	6.2489	8.3741	7.6309	4.9653	6.4121	6.552	6.9083	6.7043	6.7256	6.7564	5.2254	6.2922	6.8536	8.1757
PF3D7_1358200.mrna1_1	PF3D7_1358200.mrna1_1;1298	1298	9.2982	9.6419	6.8469	7.2894	4.382	8.8294	7.8188	8.188	3.8836	9.5392	6.5225	7.6312	8.1929	5.1961	8.787	5.6929	9.2304	10.2334	4.9928	9.3644	10.5469	9.1123	6.2939	11.1031	8.1026	6.9947	6.8773	6.5262	9.3047	9.4922	10.7235	7.3467	13.8133	10.9249	6.8457	6.1336	7.483	7.1608	9.9383	9.4842	5.4722	7.3678	7.4963	7.4153	9.2471	8.5934	7.1248	9.9664	9.5075	8.5516	8.8547	10.1331	7.7226	8.0613	7.0624	7.2171	6.5715	6.6033	7.1344	5.712	10.7574	9.4529	7.5507	7.0813	8.0771	7.1466	7.8156	7.3334	7.1926	9.0744	8.4428	8.3838	8.1788	8.1385	7.6714	10.7836	9.223	8.6973	9.501	8.8997	7.0159	8.8575	9.2796	8.8528
PF3D7_1358200.mrna1_1	PF3D7_1358200.mrna1_1;1299	1299	10.5338	9.3888	5.5113	5.9635	6.4062	8.1168	6.9148	7.3384	8.1531	9.9933	6.7294	6.8103	6.8397	7.0844	8.4979	6.0002	7.809	6.5714	5.1562	7.7268	6.8418	6.3085	6.6449	8.6084	7.0134	5.4446	7.3271	5.9621	7.8925	7.8006	8.426	5.8079	13.0448	8.0209	5.1293	7.533	5.8525	5.9138	9.6646	9.5859	6.1189	9.3122	6.0877	7.6395	10.0538	5.8731	6.4461	10.2281	6.9924	8.4168	7.3039	9.3227	6.0845	6.9662	5.5792	6.2344	5.292	7.3262	6.4634	5.1623	6.2946	9.4906	10.5764	5.9352	7.8169	6.1948	6.7497	7.7001	8.033	8.0705	7.563	6.8245	9.2115	7.5242000000000004	7.438	7.6997	9.6611	7.8557	7.8705	8.2007	5.8192	7.4274	9.3356	8.813
PF3D7_1358200.mrna1_1	PF3D7_1358200.mrna1_1;1300	1300	11.4095	9.1694	5.7085	8.9936	5.7655	8.5341	8.1584	7.7494	6.8931	10.9701	5.6885	6.8919	9.4102	6.8338	8.0576	7.3215	7.8895	9.4364	4.7371	9.0199	10.9788	7.1984	6.1904	11.1276	9.1078	5.785	10.8287	5.4951	9.2271	11.0585	9.1679	5.6795	14.283	9.5565	6.013	10.9771	6.4303	6.2014	10.8196	9.552	9.1133	14.4535	7.1599	8.1944	10.9041	8.2753	6.577	11.287	7.2539	9.5727	8.5546	10.7274	9.4141	8.0145	6.4645	7.6552	5.9704	8.4129	9.0928	5.1264	5.7227	9.5621	8.47	7.7164	9.1208	6.5723	8.7335	8.9095	7.6953	8.3361	8.5676	6.4388	9.4951	9.4726	7.4001	8.622	9.2601	8.5669	8.7256	9.9422	6.5762	7.8619	9.3878	8.4546
PF3D7_1358200.mrna1_1	PF3D7_1358200.mrna1_1;1301	1301	11.7632	8.9582	6.7069	9.1686	7.1166	8.4702	7.3955	7.9946	7.5755	11.0747	7.172	6.8791	9.7101	7.7799	8.1367	7.214	8.3353	8.5323	5.77	8.8565	8.0547	6.2194	6.6444	11.5366	10.1087	5.527	10.8923	6.4356	8.6554	9.1266	9.1435	6.4783	14.1929	10.465	6.1621	11.4919	5.8372	5.5619	12.4142	9.4828	6.4522	14.67	7.1067	7.1612	11.4792	7.6741	6.8659	12.4084	6.4866	9.6448	8.9034	9.6562	11.6786	7.4274	6.6568	7.0874	5.2126	9.0333	10.7207	6.1252	6.1961	10.1422	8.1934	7.0388	8.8616	5.8936	9.7709	8.9977	8.5384	7.8081	9.1656	6.8307	10.4932	10.4325	6.6893	8.061	10.3	7.9264	8.5222	10.0669	5.2776	10.5338	9.9564	8.2278
PF3D7_1358200.mrna1_1	PF3D7_1358200.mrna1_1;1302	1302	9.3829	9.9839	6.1876	9.9124	8.2295	9.0911	7.431	7.2294	8.4441	9.5777	8.4279	7.3471	8.6931	8.3673	8.2512	7.8574	8.8313	11.5133	5.7363	10.5409	10.5881	8.0969	7.1076	12.9499	9.9934	5.4353	12.6005	7.4614	10.3531	10.605	11.1895	6.5068	14.5231	10.9958	6.2032	12.3266	7.3205	6.8823	12.0011	9.8998	7.097	14.7145	8.0154	6.478	9.1352	9.2274	7.8001	11.963	9.2442	9.8214	10.7531	12.2099	8.377	7.9732	8.663	7.5734	4.2157	10.176	10.9279	5.8972	6.1514	11.3169	9.4665	8.5127	8.9431	7.3735	11.7382	10.1795	8.3692	9.6086	9.0893	7.4006	11.2619	11.1895	8.1184	8.7109	11.3816	9.0602	9.7652	9.8288	8.5908	11.5848	10.6189	8.1846
PF3D7_1358200.mrna1_1	PF3D7_1358200.mrna1_1;1303	1303	10.4517	10.3977	7.229	10.1527	8.9038	9.0812	8.8023	8.8857	9.5121	9.998	9.2621	8.4814	10.3316	9.7857	9.0327	8.5168	9.7206	12.8073	6.3951	11.411	11.5897	9.4516	7.9638	12.9323	10.3289	6.732	13.5038	8.6559	11.3433	12.0274	11.7025	8.7377	14.6621	12.1237	6.581	12.9585	7.4108	8.0083	12.1426	10.3967	10.7403	14.544	8.894	9.203	9.9638	8.2093	7.489	12.4177	8.6047	10.0436	11.2019	13.5287	8.4939	8.6931	10.1183	8.7003	6.7576	10.9718	11.2304	7.1467	6.3981	11.2863	11.3044	9.6096	10.2961	8.0796	10.8388	11.0774	8.8387	9.5681	10.2002	8.2778	12.0763	11.6503	8.7778	9.6795	12.2489	9.396	10.4024	10.6682	9.1706	12.0392	11.5225	8.092
PF3D7_1358200.mrna1_1	PF3D7_1358200.mrna1_1;1304	1304	9.7988	10.0116	8.0333	10.3319	8.9037	9.0196	7.8031	8.8962	9.3064	9.8207	9.1996	8.6836	9.8563	9.3483	8.7316	7.9896	9.4787	12.0832	6.8053	10.9259	11.5116	11.1997	7.7184	12.2831	10.1367	7.2743	12.8525	9.2389	11.1273	11.9001	11.7322	6.2694	14.4521	11.4302	7.0419	12.4879	7.8572	7.9685	12.0301	10.0016	9.6068	14.4068	9.6319	8.9666	9.9346	9.8209	8.1539	11.7654	8.6594	9.4916	11.6668	13.4062	10.4616	7.8363	9.9644	8.824	7.2979	10.8072	10.9829	6.1467	7.2238	10.9935	9.8089	9.44	9.4541	8.6877	12.5568	9.6736	8.8057	9.3855	10.8851	7.9171	11.8023	11.4578	8.7921	10.2657	12.3631	9.3216	10.1465	10.2477	9.1941	11.8639	10.5505	8.6474
PF3D7_1358200.mrna1_1	PF3D7_1358200.mrna1_1;1305	1305	9.475	9.3043	7.012	10.1845	8.7437	8.9288	8.3474	7.7227	8.9079	9.5246	9.4088	8.2689	9.271	9.3419	9.2974	7.5173	9.611	11.7905	6.9947	10.6127	13.548	9.5699	6.9711	12.4485	9.7888	7.3744	11.4588	8.9449	11.1468	12.2878	11.4727	6.9707	14.5525	10.8436	7.6973	11.5435	7.1418	7.9208	11.7973	9.538	7.7246	14.4411	8.496	7.2569	9.2711	10.637	8.4612	11.6189	9.3154	8.4064	10.9911	12.7539	8.0571	7.921	9.5418	10.509	6.205	10.8045	10.4993	6.8139	6.2485	10.392	9.8138	8.306	8.957	9.6647	6.1289	8.7216	8.3417	9.552	9.2409	8.2032	11.5747	11.2574	8.4015	9.9831	11.6386	9.2246	9.5321	10.3399	10.0882	8.2233	10.4839	8.3836
PF3D7_1358200.mrna1_1	PF3D7_1358200.mrna1_1;1306	1306	10.6532	10.3939	7.7474	10.3017	10.1408	9.1134	9.3294	10.4406	10.1799	9.8726	10.5418	7.9997	9.8737	10.557	9.477	8.3212	11.0358	12.1436	7.0733	10.8544	12.0367	9.9507	7.9021	12.5864	10.1453	11.5608	11.8531	8.7492	10.9703	11.6955	11.9326	7.0888	13.9845	11.0586	9.98	12.2725	7.5686	7.8143	12.0233	9.5898	9.5328	14.616	9.1519	7.3564	9.8593	9.6344	8.1229	11.9115	9.1302	9.5874	10.8028	13.2898	8.4365	8.1628	10.6433	9.6847	10.6664	11.5257	11.0381	6.6295	6.3307	10.7647	10.0974	8.5667	9.686	8.003	6.1008	9.446	8.0492	9.8559	9.6426	9.3325	12.0941	11.1213	8.3616	9.1666	11.6496	9.2845	9.6133	10.4549	8.7992	8.5951	10.0975	7.9085
PF3D7_1358200.mrna1_1	PF3D7_1358200.mrna1_1;1307	1307	9.8059	8.5897	9.5353	10.0559	8.553	9.2042	7.7339	8.9811	8.6581	10.271	9.6541	8.098	10.0181	8.8095	7.8391	7.05	9.338	11.8187	5.9944	9.1648	12.38	8.724	6.4715	11.2384	10.4463	7.6017	11.2351	7.6551	10.5633	12.1369	11.0805	6.7553	14.1285	11.0487	6.0413	10.516	6.6331	7.1361	12.2998	7.8755	8.028	14.4524	9.9187	7.7133	9.2501	9.759	7.9734	11.5576	7.8722	9.3767	10.7167	13.3526	6.6118	7.6974	8.944	7.2962	6.405	10.1145	11.6696	6.1455	6.3837	10.3434	9.7462	8.5359	8.3832	8.0446	6.2024	9.0132	6.3705	8.9177	8.8193	8.0214	11.2541	10.9514	8.1746	9.1776	11.5611	8.7633	9.4232	9.2608	8.6393	8.5233	9.9829	8.5945
PF3D7_1358200.mrna1_1	PF3D7_1358200.mrna1_1;1308	1308	9.8964	9.1983	6.8696	11.3422	9.2851	10.03	8.0643	8.459	8.5778	9.7011	10.6916	9.0766	10.7186	9.4541	9.9028	8.2825	11.1545	11.3888	6.9895	8.8885	12.5859	8.8175	7.3339	11.6038	11.0751	6.1546	10.9942	11.6985	12.6489	12.6231	11.4595	9.0289	14.2381	11.7113	6.9406	11.3797	7.4103	7.011	11.9826	8.5326	7.5951	14.5067	9.1059	7.664	9.2345	12.5156	8.7224	12.4913	10.5202	9.9062	11.6508	12.1814	8.3254	8.5114	8.8394	8.4941	10.638	10.5728	11.2784	6.357	7.0723	11.4493	13.112	8.3883	9.4984	7.0005	5.7769	9.6631	6.8151	11.3079	12.8414	11.4402	11.6771	11.9052	10.3173	11.4499	14.064	9.6386	9.5662	10.611	8.3308	10.9267	13.0083	9.2797
PF3D7_1358200.mrna1_1	PF3D7_1358200.mrna1_1;1309	1309	8.1056	8.3289	6.7569	10.5682	8.2426	9.1384	7.3831	8.2231	8.6975	8.2202	8.7339	7.109	9.9455	8.8457	7.8504	7.4677	8.3591	9.7064	5.6918	8.2064	11.4711	7.9927	6.5155	10.7959	10.767	6.2215	9.8796	8.2792	9.9761	11.2327	9.3072	5.2126	13.7943	10.6435	6.4501	8.9235	5.9602	6.8254	11.4041	7.7285	7.9009	14.551	8.5704	7.5501	8.7894	9.0376	7.7615	11.2683	6.5833	9.0633	9.9365	11.7235	5.8352	7.3809	7.1884	8.0221	8.412	8.2024	10.8877	5.8975	6.405	10.4445	8.433	7.8526	7.8128	6.2826	5.2475	8.2173	6.3854	8.7563	8.9941	8.6579	9.531	10.9988	7.7058	7.9386	11.3238	8.6618	8.4025	8.6335	7.4124	7.6803	9.7951	7.6331
PF3D7_1358200.mrna1_1	PF3D7_1358200.mrna1_1;1310	1310	9.5192	9.2313	6.7435	10.3369	9.5598	10.3261	8.924	8.7121	9.9434	9.3066	10.2184	8.4946	10.3935	10.0757	9.1707	8.8884	9.2539	9.0108	7.318	9.6141	12.933	8.9982	8.6413	10.4347	11.4688	6.9177	10.1955	9.3339	10.4816	12.7049	10.5643	7.7131	12.5905	12.076	7.7205	10.648	7.504	8.1961	12.5174	8.7421	6.5384	14.5981	9.2896	8.4189	9.5847	9.7258	8.8942	12.4402	7.6356	10.521	10.3389	11.7609	9.6433	7.6302	8.8879	8.316	7.626	8.3841	11.2393	8.3303	7.8656	11.2653	9.6219	9.3295	9.6288	8.5124	6.7947	8.9434	8.264	9.3941	9.5157	8.221	10.0365	11.2758	9.3185	9.2207	11.2707	8.5745	10.181	10.7542	8.8353	9.1521	10.0969	7.5875
PF3D7_1358200.mrna1_1	PF3D7_1358200.mrna1_1;1311	1311	9.4002	10.9855	7.332	7.0456	9.7058	7.3834	7.0841	7.0879	9.1876	9.3708	6.8524	8.7057	6.8094	9.6274	7.9459	6.1276	7.7395	9.6811	5.5148	7.5158	10.1522	9.672	7.4543	11.3485	7.5585	6.7776	10.8853	7.1061	7.4869	9.4704	10.9198	7.7712	13.2339	8.339	7.6645	10.0576	6.5364	8.6072	9.7379	9.2465	8.2419	12.1878	6.9863	8.0981	8.6013	8.1135	8.2385	9.786	7.5731	9.0184	10.6679	11.3596	8.3262	6.2085	8.7331	6.5002	8.373	8.5821	6.9792	6.2943	6.4525	8.3488	8.5007	7.6505	7.8048	7.8205	8.253	8.9389	9.8315	8.7806	7.814	8.5407	10.2426	9.1338	7.7173	7.7606	9.5137	8.6721	8.7454	8.7131	7.7492	8.9877	9.6389	8.8497
PF3D7_1358200.mrna1_1	PF3D7_1358200.mrna1_1;1312	1312	9.4243	9.9614	9.7429	7.2483	8.189	7.9291	7.232	7.8813	7.9502	9.6431	6.5593	8.9686	7.1393	8.9478	7.5925	7.9506	8.7323	9.0461	7.6746	8.7143	10.934	9.2396	8.5352	9.3697	8.833	7.5368	10.9603	8.8189	8.5516	9.9122	10.7718	8.2279	10.5536	9.8925	7.9118	11.0579	6.7529	9.7618	10.5431	9.3565	6.6581	10.5557	7.6122	8.2747	9.2384	8.0737	9.6816	10.7337	5.3009	9.9444	10.7706	11.2481	9.3342	7.9031	9.874	6.0383	8.625	9.7228	6.8291	7.0221	7.3803	9.6947	9.1117	8.1762	10.0499	7.5413	7.4009	10.2531	8.0888	9.5396	8.4737	8.6665	10.2013	8.9889	7.8793	8.1236	10.2529	8.4315	9.4611	10.3401	7.6579	8.2289	10.4846	7.5447
PF3D7_1358200.mrna1_1	PF3D7_1358200.mrna1_1;1313	1313	8.3747	8.8833	6.2098	6.2369	6.2785	7.9558	6.3698	6.135	4.565	8.8524	6.9291	8.6943	5.7358	6.8023	7.5391	6.6314	6.7859	6.9984	7.6096	7.0905	10.279	8.1129	6.814	8.3697	6.8012	7.8233	8.6337	7.8706	7.4455	9.3311	9.738	6.701	10.1219	7.2623	8.1731	8.7297	6.669	8.8909	10.1591	8.0501	7.1368	6.0921	6.7358	7.0379	7.5741	7.8489	9.1429	9.9163	6.2957	8.6732	9.3623	7.9336	6.3674	7.6196	9.2121	5.5711	7.386	8.3114	7.1772	10.622	6.6048	8.0377	8.6394	7.4282	11.2188	5.5426	6.2924	10.068	7.871	8.8208	7.3423	6.8662	9.0116	8.7623	10.7073	7.4038	10.4307	7.6947	8.3133	11.7038	7.0142	6.574	10.2248	7.3957
PF3D7_1358200.mrna1_1	PF3D7_1358200.mrna1_1;1314	1314	8.6868	8.7831	6.5381	6.2517	6.0845	7.7056	7.961	8.5476	2.488	8.6076	13.2293	11.8893	6.0887	6.5357	8.1211	6.8868	8.7798	6.9669	7.3316	7.2129	11.2393	7.3241	6.5501	8.964	8.6201	8.9032	8.6888	7.9106	7.6673	10.9764	9.1613	6.3336	9.2692	8.5767	8.4537	9.8316	12.1257	9.633	10.3895	7.7308	7.5998	8.5034	7.1587	6.4371	8.1202	7.6579	9.1517	10.2688	5.6138	8.9727	9.3003	7.6435	6.9109	6.8919	8.6722	7.0339	9.0847	7.487	5.6784	7.7327	6.5375	8.0402	8.5478	7.2797	9.5044	6.1422	5.72	12.6338	6.716	8.864	7.4878	8.2099	9.3314	8.6307	7.5418	7.5147	9.1387	9.0582	8.171	10.0126	7.3085	7.0847	13.0675	6.7832
PF3D7_1358200.mrna1_1	PF3D7_1358200.mrna1_1;1315	1315	8.9671	8.4293	6.3158	5.8753	6.5136	6.0221	7.7755	8.4936	5.4429	8.8176	13.8678	9.3271	5.6209	5.7244	7.3339	7.7543	8.4132	6.7721	7.5632	6.8806	10.389	6.3357	5.8202	8.2674	7.4344	7.839	6.5056	8.034	6.793	9.8503	7.9541	5.7876	8.3395	8.3796	8.2918	6.4984	13.1693	9.8207	8.4025	7.3548	8.6795	7.3679	7.0933	7.1941	8.0773	7.9436	9.2398	8.8662	4.9467	7.875	7.0443	7.2706	7.5114	6.9583	9.7713	7.4603	9.2401	7.8006	6.2897	7.2982	6.8092	7.842	8.8333	7.5355	9.6287	5.2265	6.0275	12.4559	6.0226	9.8154	7.6887	9.4047	9.2048	7.7944	8.2416	7.7326	8.7035	8.7016	8.4184	9.8007	6.5311	6.0613	13.005	7.0723
PF3D7_1358200.mrna1_1	PF3D7_1358200.mrna1_1;1316	1316	8.9435	7.8547	6.4946	6.6018	6.4264	6.2095	7.5141	8.6904	5.4222	9.0447	13.6346	10.8718	6.0564	6.3602	6.4901	7.2544	8.6401	6.2911	11.9026	7.4318	8.8082	5.1457	5.5555	7.0293	7.2454	7.5259	7.6433	11.2271	7.2353	8.3401	7.8846	5.4094	7.4963	8.2711	7.6237	7.7083	12.8644	9.6766	6.6254	7.5706	8.4544	6.8923	6.8371	6.8574	7.8002	7.3698	9.7466	6.3334	5.2787	9.0892	6.5676	7.31	7.7199	6.9318	9.9661	7.0992	8.879	7.1718	6.0501	5.8634	9.9773	7.276	7.7242	7.6263	9.7158	5.7252	4.9326	12.5819	6.697	9.8208	7.5411	9.025	9.1049	7.0528	7.3159	9.7167	9.1732	8.0291	7.3365	10.183	6.4686	6.7114	13.0414	6.4345
PF3D7_1358200.mrna1_1	PF3D7_1358200.mrna1_1;1317	1317	8.5738	7.628	7.4656	6.1278	5.0413	6.4433	7.0966	8.0726	4.6427	8.8914	13.1748	11.173400000000001	5.5987	6.0787	6.2067	6.6289	8.3498	6.351	9.0709	6.9293	7.7475	5.4216	4.5987	6.8368	7.3267	6.0378	9.1535	7.8182	6.1894	7.4207	7.0687	5.3583	7.5162	7.6474	7.3988	7.8263	12.7142	8.7496	6.6483	6.8328	6.4811	6.8941	6.5068	6.2874	7.6653	8.1309	8.8995	6.8997	5.5087	8.1048	5.8081	6.8036	6.8083	6.6101	9.5167	7.0035	7.7141	5.1214	6.0542	6.0542	10.0299	7.2761	7.4578	5.2806	9.2672	7.1066	5.2098	12.114	6.2598	9.8462	7.4887	8.0181	7.5578	7.1518	7.216	10.1384	8.1599	7.5958	7.3516	9.7407	7.0565	5.4519	12.7046	6.0667
PF3D7_1358200.mrna1_1	PF3D7_1358200.mrna1_1;1318	1318	8.9083	8.1746	7.24	6.1918	5.896	7.1222	8.0228	8.9929	4.4356	9.1679	14.3111	11.8575	5.934	6.3443	7.8175	8.302	9.1164	7.1798	8.0608	7.7741	8.3837	6.8863	5.9281	8.4316	8.3687	7.6525	9.4104	6.882	8.4322	8.0453	8.6477	6.6778	8.298	9.0164	8.3802	9.6041	13.7533	9.2758	7.293	7.7098	8.0764	7.2845	7.5091	6.5768	8.5693	9.1569	9.0342	8.0115	5.8585	8.6409	6.9572	7.3696	7.2393	7.1249	9.7458	8.8845	8.0062	6.5887	6.5087	6.1663	8.4842	9.8107	8.9959	6.5856	10.4629	7.2489	6.6982	12.8627	6.4089	9.8769	8.6733	8.8409	8.1159	7.1977	7.6318	8.8009	9.8481	8.9715	7.9647	10.7502	8.008	6.2963	13.2746	7.1669
PF3D7_1358200.mrna1_1	PF3D7_1358200.mrna1_1;1319	1319	9.1457	7.293	7.5366	6.0455	3.406	7.8388	7.8483	8.9917	5.0444	9.0141	14.4254	11.1637	6.3261	4.6177	7.8793	7.6536	9.3916	7.6199	6.8489	8.2149	7.7111	6.6598	6.5399	10.2688	8.7199	8.0094	7.9296	5.8071	7.3939	7.463	9.1646	5.4512	9.7375	9.1658	8.3572	8.4544	13.6047	9.1163	7.765	7.0456	7.574	7.2442	7.8731	6.1783	8.8184	8.4737	8.9315	7.8192	5.4624	7.0142	7.0349	8.1772	7.9207	6.8115	9.5659	8.8054	8.2858	6.1705	6.1225	7.6543	7.7707	8.6791	8.9551	6.6733	10.9707	6.915	5.3009	13.1466	6.4648	9.9947	8.7645	8.2484	8.0667	6.8773	7.4634	7.6905	9.5352	8.415	7.596	11.1787	7.9604	6.2985	13.6181	6.43
PF3D7_1358200.mrna1_1	PF3D7_1358200.mrna1_1;1320	1320	8.3517	6.9402	7.9306	6.3379	3.1779	7.4538	7.9989	9.0531	4.6781	8.622	14.5922	9.2849	5.8622	6.5487	7.1464	8.0182	9.1511	7.4338	7.5322	6.9585	5.9449	6.0631	6.4824	8.4694	8.094	6.6716	8.3087	6.3434	7.3324	7.1108	8.2442	6.9038	8.1552	9.1191	6.9544	7.7054	13.2334	6.7793	8.0633	6.3951	8.2579	11.4461	8.9725	7.3354	8.3378	9.4047	7.2066	7.8827	5.7829	8.2286	6.7975	8.5662	7.5274	6.9491	8.9121	9.6983	8.0753	6.4175	6.8459	6.8244	8.2085	8.2181	9.8038	6.2024	11.3128	6.1052	4.7608	12.8417	6.2817	9.4689	9.2319	8.2606	7.8508	7.9482	7.548	8.2055	9.1718	8.6887	7.2848	11.6855	6.4514	7.2964	13.309	7.2513
PF3D7_1358200.mrna1_1	PF3D7_1358200.mrna1_1;1321	1321	8.2274	6.846	7.5326	5.1663	2.0635	7.8028	7.1856	8.2983	3.8992	8.1549	14.1958	9.5763	5.0579	2.3505	8.0063	6.4358	8.8224	5.3646	5.5558	5.5641	5.8094	4.669	5.3078	7.231	7.7855	5.8507	5.852	5.8089	5.7653	6.2137	6.6191	5.4172	7.3689	8.4631	4.9602	6.9081	12.2001	6.0141	6.5018	6.3811	7.4828	9.7251	7.0366	4.729	7.3041	8.1622	5.0972	6.2564	4.4588	5.4793	6.0525	7.0301	7.7024	7.1969	8.181	7.3761	6.3825	4.8186	5.4886	6.5214	5.5555	7.2394	8.1164	6.9568	10.0884	5.7853	5.1114	12.7104	6.3457	8.7139	7.6185	8.025	7.1947	5.7856	6.3025	7.1167	8.097	7.8931	8.1117	10.5792	5.6619	6.3971	12.8704	6.0396
PF3D7_1358200.mrna1_1	PF3D7_1358200.mrna1_1;1322	1322	7.7212	6.2369	6.6035	5.5534	3.8115	8.0411	6.3759	6.5261	5.9076	8.4973	13.6124	8.7617	5.7931	5.2172	7.157	6.6805	7.5026	6.3489	4.925	6.7137	6.7562	6.0058	4.7602	5.6789	6.7765	6.8052	6.1058	3.9001	6.6873	6.8662	7.4594	5.6699	5.6488	7.3003	5.5317	6.1412	11.7845	5.9715	5.8006	7.1292	9.7413	8.1759	6.3728	7.2878	7.5939	7.0332	6.5753	6.2376	6.1173	6.3243	4.8027	6.8221	6.9891	7.1198	8.9717	7.2474	6.585	6.1613	5.8066	6.7808	5.7692	9.0552	7.9891	6.2284	9.7191	5.3906	5.406	12.5335	6.0796	9.7308	7.042	7.4717	8.4556	7.1244	6.7289	7.5898	8.9679	7.438	6.5157	10.3549	6.1198	5.7085	13.0265	6.8581
PF3D7_1358200.mrna1_1	PF3D7_1358200.mrna1_1;1323	1323	7.9239	5.842	6.7715	5.1301	4.1449	6.6625	5.5248	5.7827	3.7538	8.3307	12.2603	9.3063	5.4463	4.5279	6.602	5.9556	5.8017	5.9993	3.9279	4.3448	6.1416	4.3778	4.3533	4.4738	6.0092	4.3639	5.6159	5.6221	6.5121	6.1181	8.9299	3.4777	4.0383	6.2612	4.4535	6.1869	10.0105	6.0295	5.8515	5.5351	5.4512	6.7	4.9439	5.3009	7.0777	6.7802	5.8802	5.6616	6.4683	5.0682	5.3298	6.3397	5.6002	7.8682	9.1615	6.1609	6.2787	5.8045	4.8006	7.5564	4.8565	8.2444	7.2345	5.522	9.1397	5.4538	3.5692	12.1531	4.4463	9.5939	5.7578	7.3395	6.4368	5.4922	6.3973	5.466	7.9928	7.4991	7.0571	9.7475	6.1096	6.4545	12.678	4.8977
PF3D7_1358200.mrna1_1	PF3D7_1358200.mrna1_1;1324	1324	7.426	5.599	5.383	5.4502	4.3161	7.5114	5.8232	6.8739	5.238	8.1666	11.1554	8.3203	5.6389	5.8207	7.0137	6.0544	6.726	6.2464	6.3633	6.7927	7.3469	5.0862	5.116	5.1461	6.0637	6.7779	5.4767	6.4418	5.8699	7.6143	7.6223	4.1318	6.0492	5.8669	6.1137	6.1328	9.0301	6.0321	6.8964	5.4812	8.1887	8.2657	5.7096	8.0899	6.7047	7.027	6.7629	6.8706	6.4731	5.7785	5.0509	6.1837	6.2079	6.558	12.3294	5.4124	7.7799	5.2668	6.3261	8.408	6.2485	8.8616	7.7306	5.9326	8.9026	7.5557	4.6141	11.0859	4.6887	12.2216	6.3239	8.0142	7.0383	6.4075	8.5051	6.478	8.8312	7.5359	6.7531	9.1446	7.5728	5.0626	11.4334	6.4055
PF3D7_1358200.mrna1_1	PF3D7_1358200.mrna1_1;1325	1325	6.1809	4.9155	6.1212	5.6562	2.8718	5.9186	7.7615	9.2521	5.5382	8.5223	4.2653	5.3089	5.0708	4.0644	5.7661	6.2352	9.2902	4.4751	4.5534	6.1187	6.9865	4.9982	5.1077	7.2763	5.2709	4.742	6.4106	5.5756	5.9107	6.4194	6.5956	5.6876	6.3255	4.9378	3.9174	6.2428	4.9905	5.9759	6.897	2.8217	5.667	7.9934	5.7743	4.1367	5.0501	6.6427	6.484	7.2292	6.0288	5.1069	4.7382	6.031	4.0152	5.7584	14.8772	4.9819	11.5753	4.5595	5.5948	9.5655	5.1461	8.5291	7.1911	5.3298	7.356	5.4459	4.5091	6.56	5.6223	15.0568	6.3136	10.7129	6.6932	4.5552	9.3137	6.6532	8.3653	7.0731	7.4139	8.1319	5.7753	4.4529	6.548	5.8662
PF3D7_1358200.mrna1_1	PF3D7_1358200.mrna1_1;1326	1326	11.4068	6.083	7.2779	6.0483	3.797	6.8815	7.8301	8.9075	6.1404	13.0789	6.4172	6.6485	5.366	5.784	6.2269	6.356	9.2833	5.5993	3.319	6.3183	6.8839	5.7517	6.7774	9.8114	5.9146	5.9964	6.5223	4.9303	6.5792	6.6387	7.208	5.732	9.5111	5.825	4.1342	6.6868	6.4979	7.3381	8.2042	5.6279	5.4216	6.9563	10.7902	5.2434	11.7344	6.4519	8.0202	8.2102	5.5789	5.4506	6.0845	10.7699	5.8958	6.8623	9.4446	6.7614	7.476	6.153	4.5868	8.595	4.6369	8.8647	11.509	5.5075	7.8378	5.6784	3.7148	6.6101	5.2434	10.0575	5.5659	8.022	7.8554	5.9437	8.6514	6.9728	9.2056	11.2127	7.1845	8.8076	5.7522	5.3844	6.797	5.6174
PF3D7_1358200.mrna1_1	PF3D7_1358200.mrna1_1;1327	1327	11.9916	5.7382	6.1556	6.3098	4.2055	6.907	7.3872	9.0002	7.6417	13.6147	5.4979	7.3235	4.4809	4.6182	7.6913	6.1249	8.7914	5.1542	4.257	6.0413	7.2058	4.8058	4.7015	7.3462	6.8067	5.6963	5.4841	6.0783	6.2504	6.9658	6.6784	4.1135	7.1265	7.4068	5.5747	5.2165	4.5789	8.2019	4.8465	5.021	5.3709	8.2616	7.8829	4.8565	11.9013	6.573	8.567	5.5072	4.3937	5.7035	6.1102	8.1156	7.0399	6.6702	7.1124	5.4601	6.4875	5.337	5.2008	7.664	5.2415	8.7386	7.4265	6.5648	9.0853	6.3567	5.3016	6.7927	5.7189	8.158	5.1715	7.2599	7.4238	5.8472	8.0067	6.84	8.9523	7.2496	7.2355	9.8767	7.0171	5.7626	7.2069	5.266
PF3D7_1358200.mrna1_1	PF3D7_1358200.mrna1_1;1328	1328	11.054	5.9105	6.6889	6.6166	5.1164	7.3503	7.2359	8.2093	7.1233	12.55	7.4524	7.2039	5.8951	5.2028	6.5312	6.297	8.4155	6.0376	5.1655	7.2526	8.9931	5.862	9.0236	7.77	5.8535	6.4769	6.3178	5.087	7.1476	8.8395	6.8447	8.9273	8.1999	5.4986	5.1231	6.0815	5.2574	7.862	6.1979	3.8001	5.8001	8.9329	10.6359	5.1687	10.5658	7.7481	8.2407	5.9862	5.8545	5.8487	6.5024	10.7308	6.1027	7.4628	8.7944	7.1512	6.9424	8.4741	3.8699	5.935	5.602	8.8381	7.4045	6.0146	8.5889	5.95	4.7225	6.9555	9.9618	8.0822	6.5157	7.7995	9.2127	6.04	7.6261	6.8788	9.2748	7.4011	7.6706	9.1614	6.7645	6.3542	7.6174	8.9099
PF3D7_1358200.mrna1_1	PF3D7_1358200.mrna1_1;1329	1329	11.6362	5.1027	8.9076	5.9761	4.5904	8.9805	6.8663	7.729	6.3273	12.6811	6.2116	5.9241	5.554	5.1001	7.6054	5.8706	7.6123	6.0618	5.4232	7.7931	8.5748	5.9837	5.5122	7.7056	6.9119	5.8931	6.9488	5.0413	7.5379	8.58	6.73	4.3399	8.365	7.0616	5.9338	6.1989	6.1418	7.7429	5.1871	5.4243	6.6985	9.2531	7.7757	5.5521	11.0342	6.0529	8.0937	5.7594	9.1865	6.4568	5.433	7.9007	5.7525	6.466	8.2721	4.565	6.8903	8.1181	6.2436	6.042	5.3903	8.6557	6.7279	6.0137	8.1069	5.4951	5.1194	7.1675	10.5243	7.5868	4.7887	7.0277	9.1321	5.8497	7.6389	7.5656	8.8599	6.9971	7.3835	8.2791	6.9283	5.5361	6.9362	9.575
PF3D7_1358200.mrna1_1	PF3D7_1358200.mrna1_1;1330	1330	10.076	5.7642	8.6578	6.5685	2.541	8.2981	5.8738	7.1989	6.2664	12.0292	5.6775	6.0568	5.3978	3.8846	8.5949	5.6533	7.0335	4.2319	4.7027	6.2091	8.9557	7.9624	4.9727	5.4373	5.5423	5.6568	5.5765	4.7076	6.8742	8.8365	7.6196	3.4841	5.6159	6.4124	4.4653	5.8577	4.6212	8.1408	5.4617000000000004	5.1152	6.2188	4.9649	7.5481	5.6005	9.7523	6.8218	8.063	5.9411	9.134	5.8792	5.5283	7.4778	5.1164	5.477	8.4219	5.025	6.3302	8.1272	4.7581	6.233	7.1347	8.6568	6.0188	5.2876	7.7784	5.5696	3.8758	5.9715	10.7771	7.6428	5.047	8.2076	9.1401	5.5856	6.7053	7.093	9.6113	6.5201	6.5648	8.5316	6.8875	6.6216	7.9409	9.7951
PF3D7_1358200.mrna1_1	PF3D7_1358200.mrna1_1;1331	1331	10.7795	5.9284	9.3738	7.3609	5.1006	8.9207	7.3501	7.3699	7.1102	12.2432	6.1344	6.5016	6.453	3.9241	9.3422	6.0199	7.7096	5.9563	4.4588	6.5755	9.1204	9.8129	5.4909	6.0387	6.7694	4.3147	6.394	5.3505	7.4239	9.0547	9.4332	6.3152	6.2787	6.3628	5.0639	6.2508	5.8605	8.1939	5.812	5.9406	5.5503	6.0139	8.0441	5.0721	10.1648	6.0369	8.5794	5.1973	4.9402	6.4575	5.9598	8.3644	5.7046	6.1869	8.4745	5.4709	6.0264	9.0906	5.7029	5.2277	6.7098	8.8932	7.2314	5.3733	8.448	5.8689	4.8146	6.0389	11.3619	7.878	5.3216	7.4693	9.753	6.8779	6.6326	7.5578	9.2625	6.804	7.1123	8.4813	6.2073	6.2456	6.8771	9.7357
PF3D7_1358200.mrna1_1	PF3D7_1358200.mrna1_1;1332	1332	9.9043	5.8472	9.3857	6.6696	4.7814	9.3104	5.9602	6.7259	7.0465	11.944	5.9932	5.8472	5.6582	5.6806	9.2026	5.7729	7.0409	5.6088	5.5951	5.9258	8.7361	9.1018	4.9718	5.0622	5.7671	5.6809	5.9533	5.7661	6.9137	8.9201	9.0711	5.2694	5.5376	6.1675	5.7677	5.7417	5.9345	7.6716	5.8212	3.189	5.5198	3.6915	8.8613	5.047	9.6163	6.4333	8.1619	5.3402	9.3889	6.1243	5.2675	9.6499	6.7598	6.4557	8.4338	3.0583	5.8709	8.2071	5.157	5.7118	6.754	8.9791	7.5461	5.2664	8.5743	5.2798	3.8943	5.2961	11.178	8.0738	4.6035	7.4231	9.2327	6.3493	6.5345	7.3966	9.1835	6.7533	7.0522	8.2744	6.371	5.1946	7.028	9.8982
PF3D7_1358200.mrna1_1	PF3D7_1358200.mrna1_1;1333	1333	10.7573	6.8531	9.1154	6.2798	5.8001	9.5037	6.2726	6.9718	6.9366	12.082	6.2898	7.018	6.0308	5.2415	9.1403	6.3621	6.993	5.0023	6.7403	6.6242	9.0209	8.1029	6.2232	6.3574	6.5491	6.1591	6.8267	5.5435	7.7074	9.1295	9.4999	6.0546	6.3393	6.8757	6.0295	6.7573	5.7552	8.0828	7.0968	6.5807	6.1137	4.275	9.2849	5.9738	9.8521	7.2217	8.2615	6.3776	6.0159	6.1243	6.253	9.4981	6.9915	6.8306	7.7725	5.0197	6.0951	8.0383	5.8848	7.2492	6.3091	9.2664	7.0644	5.6562	8.4521	4.9103	5.1875	6.8398	10.8773	8.5675	7.0491	6.0616	9.4076	7.4907	8.0426	8.5881	9.7937	7.5426	7.0142	8.8282	5.978	5.7222	6.499	9.7323
PF3D7_1358200.mrna1_1	PF3D7_1358200.mrna1_1;1334	1334	11.5625	6.9032	9.923	5.4912	5.3031	9.7634	6.6608	6.9622	5.852	13.5234	5.9896	10.9111	5.9262	5.4205	10.2212	6.4981	7.261	5.9898	5.6129	7.2903	9.287	7.5014	5.9215	6.416	7.7411	6.1428	5.2943	4.9565	6.9787	8.5577	7.7507	6.3065	6.5342	9.0789	5.7393	7.057	6.3553	7.8925	5.7434	5.561	5.1461	5.4656	7.075	6.4009	11.0338	6.694	7.817	5.844	5.2357	5.9807	6.0092	6.8276	7.0537	8.144	9.0151	5.9277	5.9686	8.2496	6.5977	6.7316	6.1637	6.7647	7.6712	5.9095	7.4837	8.7048	5.689	5.8432	11.4237	8.783	3.0426	5.9357	9.3403	6.6665	7.5521	6.7627	8.1378	7.654	7.286	7.8796	8.6401	5.8659	6.5768	10.1772
PF3D7_1358200.mrna1_1	PF3D7_1358200.mrna1_1;1335	1335	8.0778	8.6597	10.0614	6.4263	5.2411	10.2692	7.6083	8.4508	6.8138	9.1316	5.6747	13.5687	6.1131	6.706	11.2067	6.068	8.3946	6.5365	5.4786	9.3013	8.8479	9.6664	9.4953	8.8985	12.5959	6.3823	8.9468	5.0522	9.0398	8.759	10.1263	9.4222	9.1275	13.8249	5.7315	9.3054	7.5047	11.6202	8.3682	7.6439	6.4998	7.8842	9.3329	10.1655	7.0122	6.1655	10.9619	8.7388	5.8515	8.4545	8.0174	8.6479	6.8128	11.8338	8.5551	5.1518	7.9521	7.6963	5.8537	6.1821	10.549	7.829	8.7694	9.1206	7.6969	10.0112	6.782	7.9833	10.5416	8.3661	6.5762	9.501	9.3231	6.9023	7.2929	10.4889	8.3567	7.8225	9.2666	8.2436	10.0246	7.3389	8.353	9.7214
PF3D7_1358200.mrna1_1	PF3D7_1358200.mrna1_1;1336	1336	7.8757	7.8336	9.6944	7.2201	6.2715	9.9297	6.4795	5.7101	6.2726	8.5578	6.1651	8.3228	6.2839	6.9372	10.6032	6.5276	6.2462	5.3733	7.079	7.2094	8.4949	7.1598	6.3712	6.4938	7.9591	5.6616	6.5874	6.5162	7.3763	7.9488	8.3776	5.464	6.4491	8.7571	5.0561	6.4718	5.6831	7.7849	5.8746	7.539	5.532	8.0175	6.6141	7.2396	7.2229	7.5847	7.5004	5.8873	6.201	6.3354	7.174	6.387	7.4477	7.0299	9.0134	5.9248	5.6885	6.9316	6.3892	6.393	6.499	6.8348	7.6059	5.9059	6.6595	6.3925	7.4011	7.0821	8.8771	9.4137	7.472	6.6977	8.9104	7.479	7.5236	7.3498	7.7668	8.2199	7.1269	7.3569	6.9486	6.8562	7.6371	7.7718
PF3D7_1358200.mrna1_1	PF3D7_1358200.mrna1_1;1337	1337	8.1847	7.2711	10.3934	5.1981	9.9295	9.0853	5.7835	7.2581	8.8883	8.2753	9.141	7.1117	5.6545	9.4595	9.5185	5.3933	6.3947	4.7756	5.0917	7.5617	9.8262	6.4522	6.0415	5.4336	7.6991	4.0135	5.7795	4.9828	8.0435	9.8713	7.4028	5.8914	6.4515	8.7664	5.4189	6.3523	6.0347	7.6907	6.4862	5.6713	4.3702	5.2902	6.7211	6.1853	6.7075	6.5598	7.4269	6.3143	5.5916	6.4028	4.6679	6.6977	5.6415	6.7164	9.5624	6.4678	4.8304	6.5659	6.0538	7.0433	6.134	7.0432	8.9464	5.4226	6.2228	5.5717	5.5601	9.2709	9.0101	10.1156	5.7503	6.218	7.77	7.4553	7.2833	6.4386	7.8231	8.0005	6.4446	6.633	6.2028	5.9568	9.7003	8.1362
PF3D7_1358200.mrna1_1	PF3D7_1358200.mrna1_1;1338	1338	6.2048	6.6569	8.4524	6.1936	5.299	6.4341	5.5506	5.0853	6.0186	6.2741	5.6554	5.2798	5.6803	4.4276	5.9862	5.0076	5.8992000000000004	4.7382	6.257	7.6911	8.8093	5.4751	5.9279	5.3885	5.2645	3.4087	4.7469	5.537	7.4912	7.3371	6.4298	5.477	5.541	5.6767	5.3452	5.5518	5.1518	7.5597	5.6115	6.1133	5.3366	5.8166	5.8716	5.2437	5.3226	5.2728	7.6415	5.3248	4.4114	4.8063	5.2083	7.9408	3.6871	6.7111	8.207	5.4767	4.904	5.8834	5.7501	4.7054	6.3082	6.3275	6.4828	4.7745	5.0631	9.5102	4.9458	6.5176	7.0126	8.5858	6.3058	4.8151	6.0378	5.9889	6.0281	5.8027	6.0542	6.0083	6.2935	6.7274	5.7819	5.4104	6.9984	7.5138
PF3D7_1358200.mrna1_1	PF3D7_1358200.mrna1_1;1339	1339	6.6622	6.0141	5.6238	5.3747	4.0548	5.9787	5.5129	4.0161	4.4938	6.7621	6.2481	5.0179	6.0146	3.7866	3.7485	5.1131	4.1465	4.6041	4.9718	5.851	5.8639	6.019	4.5046	5.8634	5.4303	4.8625	3.7981	5.8245	6.3223	5.8795	6.2928	5.1497	5.9098	5.405	5.1914	4.7882	4.3519	6.4471	9.7066	5.5738	5.6656	4.5173	4.9598	4.4581	5.4689	4.3147	6.4886	5.825	5.5463	4.8914	4.7597	5.1867	3.4594	6.4917	4.8525	4.8555	6.0736	5.8736	5.4486	3.9383	6.2135	6.0141	5.4446	4.9074	5.1123	5.153	4.7087	5.2784	6.4487	5.8298	4.7203	5.2437	5.1859	5.561	5.2024	6.2871	5.7285	5.1247	5.8053	6.488	5.0228	4.3341	5.9103	6.648
PF3D7_1358200.mrna1_1	PF3D7_1358200.mrna1_1;1340	1340	6.0953	4.7398	5.3402	6.0745	4.5503	4.8212	5.1755	4.5379	5.5094	6.3161	5.9205	5.599	5.1305	4.4323	4.5564	5.3089	5.2521	4.2532	5.0972	6.3856	6.2988	6.0277	4.86	5.057	4.85	5.839	4.7887	4.8972	6.8534	5.8686	7.508	4.332	4.852	5.625	6.0148	4.4243	5.2234	6.1381	5.233	4.6668	5.7549	5.6141	5.1043	4.8115	5.5708	4.7225	6.2581	5.2994	4.0849	5.3158	4.4175	5.4828	4.935	5.5668	4.904	3.8629	5.5934	6.1597	5.6996	3.2645	6.0253	6.4522	4.7876	5.947	6.6929	5.487	4.0383	5.0241	6.6266	5.3861	5.0374	5.295	6.2186	5.2612	5.2784	6.5452	6.7498	5.9143	5.7415	5.5148	4.8743	4.5753	5.6162	7.5278
PF3D7_1358200.mrna1_1	PF3D7_1358200.mrna1_1;1341	1341	6.4795	5.4718	5.3789	5.4806	5.3789	4.5304	5.696	5.8367000000000004	3.5398	5.4489	5.1396	6.0488	5.8035	4.3978	5.1795	5.2645	5.7018	4.14	6.0792	6.5863	6.3078	5.1081	5.2415	4.6696	5.9738	5.9148	4.8802	4.7908	6.4378	5.1198	6.0332	4.6803	5.4077	5.7156	5.9722	3.8217	5.0317	5.6775	5.3691	4.5002	4.8359	5.3074	5.437	5.9381	5.8669	5.5068	5.9071	5.4896	6.0213	5.0579	5.3558	5.1558	3.7247	6.0596	5.6221	5.1639	4.4835	5.3985	5.3409	4.5699	6.734	5.9898	4.2494	5.7921	5.4689	5.7184	4.04	4.9841	6.5059	5.7811	3.8156	5.6608	6.1815	4.0687	5.8887	6.7376	5.5789	5.2758	5.5024	6.0477	3.6311	4.3406	4.8063	7.1715
PF3D7_1358200.mrna1_1	PF3D7_1358200.mrna1_1;1342	1342	6.0152	5.9324	5.9217	5.3586	4.4601	5.436	5.8061	5.2234	5.0691	5.9189	4.4899	6.406	4.218	4.266	5.5638	5.6542	5.4039	5.7766	4.7544	6.0611	6.6169	5.0121	5.8575	6.2434	5.3323	5.4728	5.6244	4.4548	6.5215	5.7735	6.1481	4.4316	5.8711	5.332	6.1272	4.3889	5.295	5.8296	5.8447	4.6513	6.0239	4.3161	5.3334	4.8963	5.5928	3.4751	5.5883	6.0248	3.1843	4.2342	5.1064	5.9305	4.033	6.1443	5.0347	5.047	5.3459	5.8691	5.9146	4.8723	5.9748	5.5877	4.8629	4.8768	5.9986	5.1843	4.8043	5.4482	7.2087	5.5619	5.211	4.8012	5.7109	5.5367	5.0339	5.7586	6.5278	4.6323	6.2668	5.2965	4.5223	4.3298	6.0097	6.6638
PF3D7_1358200.mrna1_1	PF3D7_1358200.mrna1_1;1343	1343	5.0032	5.3719	5.7869	5.0738	5.3273	4.9509	4.7382	4.5166	4.1177	5.2196	4.1449	4.6129	5.1189	3.6029	5.0921	4.634	5.0405	2.1922	5.1014	5.0755	5.7597	4.813	3.5509	5.0492	4.8699	5.6582	3.7355	5.596	5.8505	4.9891	5.2032	4.366	6.1227	4.6943	5.969	4.2055	5.557	5.0308	5.8336	5.2865	4.5429	4.257	4.5166	4.5223	4.9208	3.7698	5.3768	4.8048	4.2008	4.9491	3.7981	5.2176	4.6943	5.1922	5.7889	5.7589	5.6899	5.7578	5.3187	4.6554	5.9649	6.1208	4.2079	5.2334	4.3688	5.4419	4.3799	5.1651	6.632	5.3927	4.1185	4.4835	5.3331	5.558	4.2928	6.2161	8.6992	5.0777	5.8866	3.7049	4.8048	3.9449	5.3681	6.4782
PF3D7_1358200.mrna1_1	PF3D7_1358200.mrna1_1;1344	1344	6.2694	5.6177	5.582	4.8982	4.7639	4.5928	5.6138	3.5814	3.8053	5.8215	5.5211	3.3868	5.7098	3.6029	4.742	4.3327	5.4263	3.7301	5.2079	6.3875	6.254	4.4692	5.408	5.5447	4.7517	4.9823	3.5273	4.8934	6.6427	5.9676	5.3245	4.0224	6.4148	4.785	4.857	3.6182	5.1985	6.1289	5.4963	4.7268	4.3792	4.6398	4.8135	4.5217	5.1659	5.5454	4.7682	6.1391	5.2087	3.9088	5.7071	5.4637	3.5521	5.7787	5.0475	5.8442	5.2437	5.5447	5.6755	4.3736	6.3105	5.7007	4.4575	4.4686	4.9269	4.7431	4.3937	4.7682	6.7094	4.5619	5.712	5.0841	4.2645	4.9928	4.9805	5.4928	6.1904	4.7949	5.0117	5.7634	5.749	4.7241	6.0206	6.6368
PF3D7_1358200.mrna1_1	PF3D7_1358200.mrna1_1;1345	1345	6.253	5.878	5.9757	6.228	6.1487	5.9941	4.9914	4.189	4.3262	6.1177	5.2059	5.1428	5.8965	4.7393	5.0644	5.7347	5.5771	3.9495	5.6056	6.575	5.757	5.9962	5.246	5.0712	4.7043	3.8022	1.6826	4.9345	7.1674	6.3078	6.5129	5.1177	5.9955	5.6631	5.5928	3.9288	4.9155	4.4343	5.0938	4.2876	4.3889	4.4476	5.0117	4.2994	4.5957	4.4731	5.4256	5.6636	5.0959	4.2713	4.6112	5.4189	4.7153	5.7772	5.5129	4.6871	5.636	5.4957	5.367	4.5367	6.3466	6.4021	5.1691	4.1579	5.6005	5.3096	4.8237	5.2608	7.0919	5.1412	4.4757	5.5494	6.2826	5.213	3.7463	6.3402	5.5662	5.3366	6.5342	5.5826	5.8999	2.5084	5.8941	7.0525
PF3D7_1358200.mrna1_1	PF3D7_1358200.mrna1_1;1346	1346	6.2232	5.8081	5.4243	5.9288	5.431	5.2365	4.9923	4.5753	5.3262	5.7991	3.3964	6.0828	5.3653	5.3653	4.211	5.4091	5.6982	2.8934	5.3331	6.5638	6.7263	5.4343	4.957	6.2826	4.7965	5.5122	4.4816	5.7503	6.4898	6.2409	6.1914	2.384	5.9898	5.6531	4.8972	4.3219	4.9736	5.3764	6.8818	4.5814	4.627	4.9006	5.2048	4.5046	4.9491	5.3576	5.8477	8.8398	5.4067	4.017	5.6551	5.4263	4.0135	6.1795	5.7279	4.5735	5.9343	5.367	5.6505	3.9402	6.2955	6.2933	6.0007	5.0219	6.5067	5.8027	6.6194	6.3932	6.4016	5.4919	5.3413	5.3579	6.0798	5.2126	5.6522	6.3264	6.4589	5.6129	5.4403	6.455	4.9946	4.61	6.7348	7.0867000000000004
PF3D7_1358200.mrna1_1	PF3D7_1358200.mrna1_1;1347	1347	6.3782	5.2563	5.3498	5.7761	5.5969	4.4249	5.5969	5.3005	5.3416	6.0047	4.5607	4.4114	5.4376	5.6229	4.7517	5.5166	5.6384	4.6317	5.36	5.302	6.3733	5.1763	4.6854	4.7533	4.9331	5.9045	5.0892	5.0374	6.2797	5.594	5.1276	4.3212	5.8143	5.5466	4.1334	4.2464	4.852	5.7848	7.4372	4.7729	5.4152	1.7613	5.6238	5.2494	5.1152	4.2265	4.9011	6.4497	4.8043	3.7897	5.1309	4.1635	2.4673	5.8625	4.7882	5.0286	6.0139	6.2186	5.6064	4.6938	6.2515	5.5469	4.4854	5.5792	3.7814	5.8316	5.2334	6.8712	6.5746	3.6241	4.8048	4.5969	5.0264	4.3723	4.6188	6.3853	6.6371	5.5518	5.2544	5.5877	4.8953	3.9514	8.1038	6.3935
PF3D7_1358200.mrna1_1	PF3D7_1358200.mrna1_1;1348	1348	5.3409	5.6256	5.0396	6.1393	5.9923	4.8278	4.3937	4.9088	4.3764	5.9103	5.4571	5.1006	4.0942	4.144	4.0841	5.3858	5.839	5.0488	4.6639	6.2968	6.6506	4.6696	4.8634	6.1012	5.2091	5.1006	5.6002	5.9653	6.3105	5.7848	5.9038	4.6982	5.2254	5.1719	5.1489	5.4912	4.3399	5.9866	7.3149	4.327	4.9093	3.0072	5.7785	4.4535	4.4725	4.568	5.0579	7.9013	2.9928	5.0361	4.2795	5.4828	4.4601	5.288	5.0862	4.375	5.235	5.9376	5.3031	4.6764	5.7743	5.4101	4.3477	4.5336	4.8212	4.3604	4.2149	6.3142	6.0195	4.8846	4.7148	5.4423	5.6017	5.1502	4.7004	6.2587	6.0005	5.8562	5.8161	5.1779	4.8817	4.8192	7.4037	7.3589
PF3D7_1358200.mrna1_1	PF3D7_1358200.mrna1_1;1349	1349	6.2424	5.9432	4.337	5.7514	5.2965	4.4594	4.3743	3.3103	3.5236	4.6041	5.4449	5.1218	5.5756	5.4463	5.1293	5.2373	5.0027	0.6871	5.2728	5.9676	5.9871	4.784	6.0246	6.0261	5.211	5.1073	3.8885	4.2079	6.7149	5.9279	5.4673	5.5447	4.9425	5.0144	5.7514	5.5613	5.223	4.8718	6.5318	3.9991	5.2623	4.696	5.572	4.5348	5.3063	4.8089	4.7236	4.3923	4.3937	5.432	5.954	5.044	4.5613	5.2075	5.0942	4.9509	3.1408	6.2166	4.5204	4.2426	5.8662	6.302	5.0695	4.7409	4.9388	5.0841	3.853	6.11	6.996	5.0161	4.2913	4.8405	5.6067	5.2758	5.1683	6.7384	6.2149	5.3316	5.4973	4.4053	5.5345	3.9616	7.2396	7.1149
PF3D7_1358200.mrna1_1	PF3D7_1358200.mrna1_1;1350	1350	7.2917	5.3041	4.2032	4.6542	6.2685	4.3896	5.5564	4.1202	7.5488	5.6334	5.6971	5.6993	4.717	5.5014	4.337	5.7576	5.6381	4.6582	5.1627	6.3809	5.9595	4.9561	4.7485	5.5783	4.6171	6.4476	4.8475	4.8435	5.8349	5.3001	5.8552	6.3289	6.0779	4.6462	6.3203	3.9373	5.2758	5.6421	5.2196	3.8934	4.8649	3.0635	4.7597	4.9107	5.4403	5.233	4.6932	4.6177	5.0579	4.6611	5.8883	4.7639	4.6223	6.4077	4.858	3.846	4.8689	5.1723	5.5641	4.9269	6.2675	6.1773	6.0387	5.155	5.5832	5.5705	4.3176	5.8138	6.9077	5.2802	5.578	5.2843	5.7353	5.076	6.0007	6.4563	6.5945	4.797	5.6531	5.5188	5.5364	4.2157	6.5521	6.0911
PF3D7_1358200.mrna1_1	PF3D7_1358200.mrna1_1;1351	1351	5.8452	5.4803	4.3505	5.7637	3.5595	4.9246	5.1946	4.1235	4.4128	6.1062	4.2227	5.6985	5.3607	5.7331	4.4012	5.2802	5.5829	3.4568	5.1289	5.5662	7.0129	5.7197	4.6747	5.4783	5.0054	6.1313	5.4486	5.0772	6.6529	5.9348	6.7105	4.5478	6.1558	4.9079	5.8465	5.8225	4.3356	5.8557	5.8207	3.3827	4.116	4.7929	4.7766	4.8968	4.5589	4.2157	5.9709	7.8716	5.057	4.4053	4.8217	4.8001	3.8084	5.9343	6.2348	3.275	5.565	4.2668	5.3968	5.5021	6.3404	5.5717	5.5075	5.5463	4.717	5.4828	5.6554	5.7674	6.3462	5.5413	4.7554	4.9832	5.7051	5.2261	5.1953	6.3724	6.4962	5.4449	5.6182	6.1135	4.6882	5.1457	6.2525	7.5625
PF3D7_1358200.mrna1_1	PF3D7_1358200.mrna1_1;1352	1352	5.712	5.3586	4.7934	6.2785	4.5261	4.4634	4.887	4.5279	4.0206	5.4145	5.7856	5.5786	5.5963	5.5258	4.4886	5.093	5.0184	4.3491	5.3523	5.7222	5.8243	5.3082	5.466	5.79	5.2555	6.1256	3.6633	5.8422	6.1811	5.7043	5.7626	4.4989	6.0106	5.1014	6.4375	4.4074	5.0691	5.6118	5.7415	4.6525	3.1359	4.4087	5.4266	5.0343	5.0691	3.61	5.111	5.2642	4.278	4.4074	4.4443	5.1583	1.6088	5.858	4.8058	4.9505	5.1387	6.076	5.6977	5.0955	6.4036	5.9862	5.394	4.848	5.5717	4.7803	4.641	6.3356	6.2215	5.5033	5.135	5.0264	6.2834	4.9561	4.9439	6.7856	5.9544	5.4976	5.4104	6.3431	4.8364	3.144	6.0921	6.7768
PF3D7_1358200.mrna1_1	PF3D7_1358200.mrna1_1;1353	1353	6.1675	5.5689	4.843	5.054	5.6645	5.2091	5.2998	5.0904	4.546	6.0678	5.7554	5.9222	5.2284	6.1303	5.3009	5.4992	5.8374	5.4496	4.9565	6.0917	7.0389	5.3625	7.0561	6.5312	5.1647	6.0596	5.1106	4.7714	7.1357	6.5575	5.6441	4.9914	6.9433	5.1039	5.3255	4.393	6.1811	5.3954	4.8924	4.101	4.4848	4.935	5.2891	5.0396	5.2563	4.2319	5.8696	8.2568	4.7975	5.1695	5.5768	5.2608	4.6764	6.4398	5.2323	5.1202	5.5671	5.4819	5.2902	4.9718	6.1408	6.4114	5.3038	5.3806	5.5454	4.8181	3.9579	6.5068	6.4862	5.7415	4.7819	5.9378	7.2959	5.2456	5.0811	6.4259	6.3584	5.7002	6.2236	5.605	4.8395	3.9579	6.5331	7.7541
PF3D7_1358200.mrna1_1	PF3D7_1358200.mrna1_1;1354	1354	5.5711	4.8807	5.1069	6.2922	4.9575	4.7772	4.7219	4.0505	4.854	5.4571	5.384	5.1771	4.9425	6.7609	4.9364	5.2304	4.2772	4.5534	4.5261	6.1795	5.7602	4.5981	4.6904	5.5844	5.641	5.5053	3.851	5.1027	5.9971	5.517	6.2344	3.5741	5.4419	5.1723	5.5447	4.4289	5.439	6.0152	5.6343	3.9184	3.6334	4.3413	4.7856	5.2338	5.434	5.3872	5.3023	5.4489	5.3847	3.0144	5.2664	4.7724	4.62	5.8306	4.5892	4.4148	2.9184	5.2388	5.1973	5.0942	6.5196	6.5998	4.785	5.3968	4.86	5.8079	4.7082	6.0083	6.4053	5.4276	4.7137	4.6229	4.5367	5.7035	5.6121	6.5275	6.054	5.1771	5.7043	5.4575	5.438	5.7671	6.2713	7.109
PF3D7_1358200.mrna1_1	PF3D7_1358200.mrna1_1;1355	1355	6.0201	4.5564	5.8186	5.5122	5.8495	5.2063	5.5033	4.3356	4.6685	5.6465	5.4246	5.7142	4.6679	7.3034	4.903	5.4289	5.0892	4.5662	5.1089	6.2576	6.2483	5.1639	4.7104	5.8169	4.7126	4.0197	4.6792	5.6611	6.6883	6.1827	5.8407	3.8807	6.2596	4.7339	5.9803	5.599	4.4581	5.1783	5.9203	5.0985	5.1671	5.6798	4.3889	5.2238	5.7584	2.6392	4.8753	4.6299	5.0413	4.6496	5.4666	5.319	3.7918	5.7779	6.0605	4.5546	3.511	5.3071	5.2075	4.3161	5.4679	5.5423	4.6177	5.2979	5.3684	5.7671	5.263	7.4853	7.0594	4.6305	5.1461	5.2418	5.5546	4.6381	5.3896	6.4296	6.2315	5.0215	5.1056	5.1819	4.3653	4.9699	8.9055	6.7502
PF3D7_1358200.mrna1_1	PF3D7_1358200.mrna1_1;1356	1356	6.76	6.0843	4.6311	5.5577	6.8274	5.3705	4.8232	4.1969	5.3052	5.5119	5.5097	5.9112	5.4162	8.8374	5.6079	4.89	5.5198	3.8866	4.9208	6.4625	4.7756	5.6256	5.1375	5.0712	5.3625	4.2957	2.0976	5.0391	6.6165	5.9458	5.6047	5.8245	6.4707	4.0557	4.7377	3.9672	5.0879	4.3001	7.0649	5.0435	5.3954	5.0751	4.6311	5.1977	5.6064	5.1318	5.6625	5.488	4.5329	4.1659	5.2234	4.8953	4.7882	6.5774	5.1461	3.7887	5.3501	5.7785	4.84	5.6656	6.4835	5.9255	5.9286	5.021	4.9805	6.2044	5.6513	8.9348	5.6378	5.76	4.7104	4.8861	5.8659	5.1056	5.2137	6.3625	6.5056	4.3547	5.7129	5.774	4.8723	2.9616	10.3593	6.3225
PF3D7_1358200.mrna1_1	PF3D7_1358200.mrna1_1;1357	1357	6.706	6.2602	6.1346	6.5163	5.033	4.7093	4.5292	5.4614	4.2426	5.8502	4.6865	4.5179	4.7474	4.6264	5.6206	4.2965	5.8654	3.7939	4.2817	6.5934	5.9828	5.235	5.1526	5.7684	3.9486	5.5732	3.6713	4.9369	6.7519	5.991	5.6625	3.7517	6.0457	5.4944	4.8777	3.9449	4.6685	4.9298	5.4459	4.6404	4.9193	3.3505	2.5801	6.0633	4.4509	5.0152	4.9968	11.9467	4.8723	5.4175	4.439	5.5301	3.0755	6.1747	4.8659	4.99	5.8946	5.5345	5.6465	4.9458	6.2445	6.8992000000000004	5.6035	4.8369	4.8369	4.8304	5.3158	5.7616	6.5429	4.4686	3.8679	5.558	6.0213	4.0993	5.266	6.0455	6.2974	4.2668	6.482	5.7355	4.7344	4.3792	6.1481	6.6222
PF3D7_1358200.mrna1_1	PF3D7_1358200.mrna1_1;1358	1358	5.7679	5.3719	9.9096	5.5711	6.6589	5.4175	3.7719	4.8738	6.4788	5.7798	5.0396	4.6456	5.7142	5.1235	4.9307	6.0054	6.1558	5.0246	4.9937	6.2707	6.3493	6.0005	5.2957	5.2319	4.9777	4.0356	4.7814	4.6165	6.7616	6.2572	6.2869	4.2943	5.9088	5.853	4.5261	3.2675	3.8659	4.1408	5.7479	5.0665	3.8846	6.2032	4.8704	5.6005	5.4731	4.2869	5.7706	5.582	4.4502	3.6826	4.3441	5.9329	4.2994	6.3663	4.9672	4.7745	4.7913	5.5148	5.4436	3.8768	6.2752	5.9759	5.9258	5.1428	5.9298	4.9819	5.6522	5.4138	7.1544	4.6792	4.9016	4.7393	6.6359	5.3441	5.8605	5.8644	6.3719	4.8445	6.7071	6.3537	4.9923	5.4995	6.7569	6.7142
PF3D7_1358200.mrna1_1	PF3D7_1358200.mrna1_1;1359	1359	6.2823	5.2754	5.861	6.4264	5.0268	5.9695	4.9602	4.1771	4.3903	6.2819	4.2087	5.1169	5.0175	4.6387	3.797	4.985	4.6599	4.9896	5.3663	6.6697	6.1805	5.353	4.7876	5.4947	5.1089	4.7137	4.4039	4.1243	6.8874	6.5269	6.2174	4.9819	5.717	4.7586	4.8654	4.4621	4.8669	5.7057	4.6927	5.1069	5.3208	7.3685	4.8861	5.712	4.9481	4.9635	6.021	5.463	4.1723	4.4476	4.6662	4.9551	4.433	6.3454	5.5441	5.3663	4.8972	4.839	6.5941	4.8856	5.5033	6.0117	4.6358	4.4568	5.0233	5.1969	4.8074	4.9896	6.9862	4.8094	4.8929	4.7131	5.057	5.4522	5.6611	5.6536	7.0429	5.0836	7.17	5.7647	3.0018	4.7608	5.1022	6.5157
PF3D7_1358200.mrna1_1	PF3D7_1358200.mrna1_1;1360	1360	6.545	5.3985	5.9303	6.1643	4.193	5.3078	5.723	5.1493	4.8585	6.0005	5.302	4.5122	5.299	4.3764	4.9891	4.8664	5.0027	5.0206	5.6803	7.0567	6.4785	6.5644	4.855	5.5444	5.3187	4.5392	4.3377	5.7719	5.3858	6.0834	6.9301	3.8094	5.6996	4.4376	4.6616	4.1595	4.3889	6.5609	4.6904	5.393	5.5261	4.0968	4.3978	4.2854	5.689	5.9326	5.5087	5.7724	4.3688	4.7247	4.4783	5.3085	4.3771	5.6366	4.9491	4.9556	5.4162	4.7772	5.7101	4.6005	5.3009	5.2687	5.0879	3.991	4.926	4.9045	5.4022	4.749	7.0039	5.8829	4.3971	5.0583	5.4053	5.9923	5.3158	5.3349	6.4978	5.0431	7.0295	5.1461	5.5135	4.3277	5.1719	7.0437
PF3D7_1358200.mrna1_1	PF3D7_1358200.mrna1_1;1361	1361	5.7371	5.8405	5.6488	6.0175	4.6927	5.2861	4.6826	4.0488	4.6616	5.6502	6.1955	5.0717	5.4611	3.9307	4.843	5.3579	5.8092	4.1326	5.3201	6.8842	5.0531	6.479	5.7729	4.9079	5.7423	4.7425	3.2342	5.7129	6.5099	5.5644	6.9658	6.2449	6.021	5.009	5.8115	4.557	5.1977	5.9059	5.2479	4.5945	5.408	5.437	4.9575	6.1819	5.61	4.588	5.9203	5.2739	4.7409	5.3241	6.7785	5.7361	3.1506	5.9091	4.8968	5.6642	5.1679	6.6177	6.3071	5.0807	6.53	6.3302	5.7798	4.7236	5.1367	5.1135	5.0972	5.6424	7.3955	5.8999	4.4168	5.9653	6.7454	4.6548	6.5209	5.988	6.8936	6.2683	7.0088	5.6502	4.3212	4.9841	6.4222	7.2338
PF3D7_1358200.mrna1_1	PF3D7_1358200.mrna1_1;1362	1362	6.1898	5.545	5.5674	5.3533	5.2453	4.3736	4.8369	5.2634	5.1835	6.0453	5.8273	5.3114	5.2623	3.5632	5.2456	5.8912	5.2403	5.6528	4.6206	6.2917	5.8243	6.1607	5.4861	5.6687	5.4774	4.9977	4.887	4.8156	6.4101	6.2371	6.3766	4.9768	6.3455	5.467	4.5084	3.4182	5.6106	5.2836	6.0847	4.8733	3.8972	5.4101	5.5056	5.2843	5.636	5.4571	5.8637	5.1827	5.5429	5.0014	6.0157	5.7887	3.9288	5.7382	5.3827	4.4925	4.7312	5.3726	5.2095	4.6927	6.2939	5.9258	5.3933	5.4851	4.9189	4.6229	5.6404	5.7112	6.918	5.4931	5.1177	5.739	6.2992	4.314	6.2532	6.4355	6.9635	5.0014	6.6745	6.1673	5.3985	4.0268	5.9791	6.2935
PF3D7_1358200.mrna1_1	PF3D7_1358200.mrna1_1;1363	1363	6.4907	5.1235	5.9298	5.3837	5.7642	6.0475	5.2304	4.6288	5.4712	6.314	6.1121	6.1299	6.0261	3.9383	6.0594	5.4249	5.9189	5.6767	5.2502	7.1098	6.3618	6.4133	4.6724	5.6159	5.4728	5.8074	3.3519	5.7684	6.9375	5.3892	6.218	4.5987	5.6602	5.106	5.1867	3.7698	4.1018	5.354	5.7546	5.025	5.373	5.739	5.0695	5.9732	5.0955	5.2122	5.497	5.9357	4.1961	5.7621	6.6229	5.9369	4.7745	5.6032	5.5895	5.4226	4.6124	5.6165	5.6467	6.074	6.4	6.2199	6.2498	4.4209	5.1477	5.5308	5.3352	5.7331	7.7484	4.4731	6.144	5.3427	6.1098	5.5345	6.6407	6.484	6.7346	6.2176	7.1975	6.1635	5.7876	4.5607	6.1315	8.2599
PF3D7_1358200.mrna1_1	PF3D7_1358200.mrna1_1;1364	1364	6.1037	6.3386	5.3089	5.9388	5.0475	5.953	5.5382	4.3277	3.2126	5.6963	5.7304	4.5692	5.9916	4.6235	6.6339	5.4793	5.7068	5.2746	5.3505	7.2525	6.1467	6.1289	5.2965	5.625	4.6182	4.3169	4.4568	5.791	6.7296	6.191	6.6489	4.6479	6.1175	5.7225	5.477	4.3646	4.4673	5.5777	4.5466	5.3484	4.5957	3.8709	5.3413	5.4195	5.6305	4.9369	5.3165	4.8654	5.4289	6.0879	5.7409	5.5043	4.8293	5.7409	5.6639	5.3667	4.3313	6.4938	6.1237	5.438	6.6605	6.08	6	5.887	4.6352	5.3151	4.5898	4.8992000000000004	7.4601	5.9388	5.7268	4.9107	6.2075	5.2581	7.8862	5.8649	7.5585	6.7233	6.6559	5.6769	4.7382	4.382	6.4405	7.195
PF3D7_1358200.mrna1_1	PF3D7_1358200.mrna1_1;1365	1365	5.8726	5.1775	6.2756	5.0121	5.1953	7.5657	4.5934	5.6954	3.8349	6.2865	5.9231	3.9288	5.1882	4.9832	6.8133	5.4439	5.6441	6.3903	5.1089	6.0921	6.0978	6.5168	5.7129	5.8758	5.5817	5.408	5.1607	6.6555	6.8908	6.7562	6.3082	5.6011	5.5135	5.6273	5.1981	4.4594	3.7814	5.3363	5.9001	5.503	4.3547	5.7988	5.5865	6.0887	5.641	5.8092	6.0678	4.4725	5.1755	5.852	5.4353	7.7954	5.8958	5.4383	8.0671	5.4709	5.4957	7.6597	6.9277	9.6791	6.2572	6.5875	5.9834	5.9395	6.3165	5.1106	5.2612	7.3568	7.2675	7.0967	6.8406	4.6741	9.109	6.5832	9.844	6.4678	6.7527	6.3498	6.1621	6.6084	5.4957	4.8405	7.8021	7.5925
PF3D7_1358200.mrna1_1	PF3D7_1358200.mrna1_1;1366	1366	6.675	6.6408	5.6103	5.8647	5.202	9.8341	6.2323	6.4123	3.2765	7.9154	5.3423	6.7846	5.6599	5.1164	9.3943	4.9814	7.1067	6.5221	5.8184	5.1546	6.3973	5.4128	4.5975	4.1301	5.5348	4.5373	5.926	5.4809	5.1715	6.0164	6.1751	4.26	6.394	5.1562	6.2061	3.7355	4.6848	6.1114	4.9732	4.9809	5.2906	5.0522	6.7618	7.7136	6.0798	5.7118	6.2485	6.154	4.7939	5.8457	6.0498	8.9552	7.4666	5.5157	7.9379	5.3978	6.0354	8.2965	6.9962	8.1027	6.5524	7.671	6.9027	5.6693	5.5382	5.6704	5.223	7.6589	6.8992000000000004	8.2817	4.6502	4.8704	9.5008	7.2329	8.5888	6.4029	8.0415	6.6129	6.1144	6.5706	5.1623	5.225	8.8757	6.8244
PF3D7_1358200.mrna1_1	PF3D7_1358200.mrna1_1;1367	1367	6.8755	5.5308	5.9107	6.0609	5.2776	9.8209	5.2965	5.7729	5.2227	7.0233	7.3895	5.9305	5.7369	5.4179	9.2792	5.7661	6.6536	6.4501	5.3085	6.3535	6.6402	5	5.2713	5.2091	5.4812	4.5273	5.4077	5.6299	5.2012	6.2817	7.0936	3.6781	6.0415	6.1647	5.464	5.0579	5.076	5.8664	4.8263	5.4552	4.6253	6.2432	7.1781	6.8022	5.4205	6.1914	5.5963	5.278	4.2876	6.1542	4.9533	8.2311	7.106	6.0598	9.3464	5.0985	5.3226	7.7546	6.2865	7.7568	5.6696	6.9452	6.9288	6.5261	6.6586	5.2806	5.3985	8.2131	6.5917	8.9552	3.0959	6.0433	9.2917	7.1114	8.0029	6.07	8.6686	6.6743	7.1828	6.8551	5.96	5.7167	9.5773	6.8138
PF3D7_1358200.mrna1_1	PF3D7_1358200.mrna1_1;1368	1368	7.111	4.9165	5.0343	5.2698	3.7463	9.2047	5.2694	4.4983	3.0942	7.7574	4.6135	3.8258	4.7274	3.5398	8.9451	4.7382	5.2698	5.541	5.2403	4.3205	5.969	4.6212	5.3698	6.0437	4.9312	4.4751	5.0483	5.5248	4.6893	5.6238	5.2563	4.2464	4.3226	5.7926	5.3158	5.0858	4.7054	4.7004	5.3899	2.7634	4.6064	4.295	5.9832	4.9946	6.0058	4.9246	6.0255	5.9702	5.9212	5.6536	4.4482	6.4101	7.4774	5.5447	8.0777	5.6144	4.5279	5.9556	5.7996	5.3561	5.5683	5.7266	5.9722	7.929	5.0009	4.2133	3.4182	6.3576	4.1268	7.5329	3.5898	4.61	7.0611	5.2761	6.1753	5.4479	6.3616	6.0915	8.6714	5.2273	5.5786	4.7835	7.5156	5.2257
PF3D7_1358200.mrna1_1	PF3D7_1358200.mrna1_1;1369	1369	5.1823	4.8166	4.3384	4.9001	2.0976	4.2479	4.2824	3.1342	3.116	4.0117	4.4323	6.2724	4.2854	1.0426	3.2555	5.2746	4.8763	3.9736	2.9764	10.0427	5.1006	4.3082	4.8649	4.0418	4.6843	3.7538	2.9203	3.8972	4.8885	4.2456	4.9635	1.281	4.3847	4.4692	3.7666	3.5534	4.6159	4.4209	4.6305	4.3313	4.2502	4.1144	2.9542	3.6554	3.2373	3.2418	4.1085	4.9397	4.101	4.079	4.2357	5.106	3.6871	4.6294	4.8807	3.1342	4.5789	6.6101	5.3586	3.5021	5.1914	5.3903	5.6977	5.3677	3.6792	4.9644	3.2645	6.2279	4.4053	4.1085	2.7719	4.2502	5.824	4.8987	5.3604	4.7371	5.5795	5.4182	6.0787	4.3448	3.7071	4.1715	7.3352	5.4002
PF3D7_1358200.mrna1_1	PF3D7_1358200.mrna1_1;1370	1370	5.2257	5.4832	4.995	4.6188	2.6531	4.7328	5.5527	5.4067	1.144	4.8176	5.5826	4.4963	5.1285	4.047	5.7608	5.1144	5.4748	4.5135	3.7929	5.2612	4.6375	5.1073	6.0672	4.9103	5.3248	4.0063	4.7745	4.7131	5.6513	5.4413	5.3259	5.6893	5.7965	4.4621	5.2392	4.2188	4.295	4.0747	5.0475	3.6147	4.1094	4.0339	5.111	4.0099	5.5333	3.359	4.4738	6.4474	2.9727	4.067	5.3684	4.251	3.8679	5.223	5.2376	4.0824	4.0312	5.9413	5.2456	4.4712	5.4663	5.6642	6.1406	4.5484	4.839	5.0613	5.2468	9.4169	4.9639	4.4067	4.3868	4.7861	6.3904	5.841	3.4249	4.7511	6.5005	5.2311	5.694	4.888	6.1536	4.6645	10.4819	4.1819
PF3D7_1358200.mrna1_1	PF3D7_1358200.mrna1_1;1371	1371	4.847	5.2924	5.0461	5.2876	3.4222	3.5777	5.6229	5.3352	2	5.1993	4.8585	2.9279	4.3052	1.2203	2.5435	4.6462	4.9878	3.06	1.6508	4.5354	5.0058	5.223	4.4019	4.9612	4.735	3.8787	4.3909	4.7703	3.3813	4.991	5.8492	4.1946	4.2008	5.1106	3.9598	4.0426	3.2327	5.0777	4.5759	4.0312	3.079	4.2795	3.6949	4.193	4.7236	3.7071	5.1886	4.3031	3.8329	5.2957	5.3501	3.6218	4.5963	5.1014	3.4101	4.861	3.9231	4.4561	4.6439	4.2257	5.1231	5.7895	5.135	4.4101	2.7355	4.8575	4.0772	4.8605	5.3712	5.218	4.6949	4.7882	5.3861	4.9495	4.337	5.314	5.803	5.2055	5.2645	5.4575	4.2854	4.1027	6.8411	5.1461
PF3D7_1358200.mrna1_1	PF3D7_1358200.mrna1_1;1372	1372	5.7549	4.7913	4.6129	5.4699	4.6444	5.2437	4.8212	3.9126	3.5826	6.3971	5.5668	3.6622	4.9882	4.1906	3.9364	5.2028	5.0492	4.6229	3.5717	4.5662	5.3523	5.017	5.9821	3.3377	4.8495	4.4469	4.079	4.033	4.2411	5.1823	5.2196	5.0509	4.8505	3.6404	4.6565	3.225	4.5392	4.8929	4.3262	2.1953	4.3688	4.073	5.4039	4.2141	6.9149	4.1293	4.9453	5.1747	5.2005	2.7677	4.9449	4.1457	3.5981	4.9079	4.5789	4.3255	4.342	5.2376	5.1239	4.4614	4.5078	5.5005	5.1534	4.5916	5.211	5.3896	4.1819	4.7892	4.9136	3.4128	5.0704	4.6118	5.4091	4.3861	5.6533	3.6218	5.607	5.0717	5.2906	3.9449	4.3147	3.6064	5.5122	4.3875
PF3D7_1358200.mrna1_1	PF3D7_1358200.mrna1_1;1373	1373	5.5336	5.3681	4.9001	2.8359	0	3.0925	4.6831	5.3338	4.0374	4.9991	4.541	5.1379	4.5273	1.1635	4.3512	5.5503	5.3183	3.6229	3.9355	5.0157	5.2487	4.8943	5.2153	4.5546	4.7782	4.1052	3.2434	4.0531	3.2126	5.4796	5.1194	2.858	5.0224	3.8943	5.4446	4.4783	4.8125	4.2494	5.4182	3.0496	4.2203	4.2487	5.5934	3.85	5.1934	4.6294	4.7549	4.0566	3.858	3.842	5.7162	4.7263	3.4182	3.8207	4.1867	3.1811	3.9855	5.8545	4.9547	3.6508	5.2188	4.5957	4.1119	4.8475	3.1489	5.1647	3.9964	4.843	4.0951	4.3583	4.4182	3.8084	5.6174	4.86	3.5185	5.0461	5.5531	4.6479	5.0184	4.2957	4.6299	2.8895	4.1993	5.3448
PF3D7_1358200.mrna1_1	PF3D7_1358200.mrna1_1;1374	1374	5.9681	4.6582	4.2063	4.5317	3.5534	3.8339	4.7671	2.2048	1.8797	5.6206	3.4712	4.025	5.0687	2.266	3.3618	5.4954	4.9846	2.5632	3.6971	5.8814	4.851	5.0652	5.7195	4.2032	5.0126	3.6473	3.5236	4.1771	4.1119	5.4741	5.2361	2	5.054	4.0652	5.2525	1.5705	5.1587	4.6622	5.0268	4.6182	4.9681	2.8298	4.9662	4.0866	4.5795	3.8032	4.2426	5.4091	3.5135	4.009	5.407	5.5726	3.7148	4.8063	4.3391	4.5934	5.157	3.4155	5.6355	3.9782	4.8022	4.813	4.7159	5.1989	2.9982	4.4202	4.7629	4.0206	4.6082	4.1546	3.6904	5.057	4.1579	5.1416	4.6753	5.3423	5.854	5.1363	5.4138	4.9231	4.9035	1.3618	5.3649	4.0099
PF3D7_1358200.mrna1_1	PF3D7_1358200.mrna1_1;1375	1375	4.8674	5.8667	5.025	3.4712	2.4542	4.5928	4.3653	2.5435	4.2016	5.3827	4.4316	3.9616	5.0892	3.9222	5.2098	4.306	4.5129	3.7268	4.2063	5.7634	5.0798	3.3533	5.4383	3.1906	5.6648	4.384	3.9523	4.9959	5.3129	5.5106	4.9542	0.8319	4.7645	5.0721	4.5002	1.7613	5.1635	5.2513	5.1043	4.2891	3.905	4.9288	4.7137	4.8207	5.0772	4.7328	4.1795	5.5472	4.796	1.546	5.1803	4.7219	3.8895	5.1289	4.4026	3.7751	4.8709	5.1243	5.1603	1.9523	3.9782	4.4168	4.7787	4.8934	4.7944	5.6387	3.2373	3.5236	5.0352	5.2619	3.86	4.6854	6.0747	4.8253	5.0747	4.5607	5.8694	4.6153	5.4486	4.4502	4.5317	4.5261	4.0959	4.2388
PF3D7_1358200.mrna1_1	PF3D7_1358200.mrna1_1;1376	1376	4.8197	4.8605	4.5392	4.9882	4.4647	3.9745	4.4886	4.238	2.7698	3.6241	4.1359	4.2188	4.4476	0.263	4.6171	5.5308	3.5729	3.1779	3.5298	3.4033	5.3323	4.2713	4.4867	4.2623	5.1815	2.1177	4.1185	4.889	4.2071	5.6533	5.4289	4.3992000000000004	4.2494	4.8053	4.89	3.497	2.3813	3.9174	5.4192	4.5091	4.5892	3.4867	4.5311	4.2728	4.3067	4.4094	4.8689	5.2769	5.5665	1.7698	4.9672	4.8525	4.3653	4.6053	4.8895	4.1127	4.3427	5.4796	5.6619	5.0959	5.0892	5.4182	4.8669	4.8733	4.9837	4.9045	4.5497	3.7279	4.6525	3.7645	3.2079	4.4581	5.3607	5.4611	5.9229	4.8644	5.7562	5.5157	5.0475	5.0989	4.582	2.9165	4.3031	4.1953
PF3D7_1358200.mrna1_1	PF3D7_1358200.mrna1_1;1377	1377	5.9558	4.9045	4.3792	5.511	3.7929	5.3082	6.3975	4.5348	4.6843	6.2286	4.9713	3.6971	4.4039	4.4476	4.3889	5.8634	5.3649	5.7129	4.9741	4.2095	4.8585	5.9322	4.1243	4.0993	5.7594	4.1715	4.0798	4.995	4.9919	5.5786	6.0706	2.189	5.2269	5.7929	5.0076	4.4121	5.673	5.5889	5.4456	5.0687	6.2655	4.0321	5.5385	4.3313	4.9093	5.2361	5.4433	5.116	5.2307	5.7897	5.9607	5.1719	0.6415	5.4107	4.9768	5.9456	5.4053	6.1961	6.1191	4.6456	5.359	5.7642	5.7498	4.9246	4.4019	4.9695	3.6404	5.2176	5.0639	4.2563	5.1252	3.3103	6.1016	5.478	5.2133	5.067	5.2687	5.0152	5.9107	4.9644	5.6456	4.6118	5.4067	4.1771
PF3D7_1358200.mrna1_1	PF3D7_1358200.mrna1_1;1378	1378	5.9745	5.8777	4.4209	5.0639	3.5173	5.1977	5.0005	3.4686	1.511	5.6596	5.1875	3.5033	5.1603	3.6713	4.6029	5.5081	4.98	3.7093	5.0067	4.6548	4.6218	5.3012	5.3565	4.3778	4.3813	4.2839	3.8146	5.1098	3.839	5.3947	5.375	3.157	4.6548	5.3568	5.374	4.2563	4.3016	4.8465	4.1587	4.4443	4.5904	4.6363	5.278	3.9486	4.8359	4.5497	4.9449	4.3169	3.8689	4.7819	5.4902	4.6548	5.4647	5.033	4.5204	4.2079	4.2802	5.8352	5.2998	4.1135	5.1799	5.5653	5.1886	5.4841	5.6264	5.1751	3.3074	4.9345	4.3695	4.393	3.6229	4.5185	5.582	5.5407	5.433	5.1465	5.7137	5.5613	6.1667	4.4673	4.9621	3.7312	5.4725	4.1675
PF3D7_1358200.mrna1_1	PF3D7_1358200.mrna1_1;1379	1379	6.1334	5.9153	3.3533	4.7425	4.9612	4.3248	5.922	2.2141	3.2126	6.3951	5.1989	4.6124	5.0492	3.6656	5.8679	5.3291	5.0112	2.6229	5.3016	6.116	5.7074	4.5826	4.9809	3.2126	4.5129	3.1587	4.7404	5.0405	5.503	6.4375	6.0446	1.5607	4.306	7.2726	4.4356	3.9117	4.263	4.6831	5.2906	4.5674	5.9761	5.2791	5.4148	4.9054	4.7929	4.9001	5.6628	5.1534	4.5928	4.3547	5.2168	4.4744	4.8634	5.6565	5.0303	4.7469	5.1239	5.6223	5.7751	4.6843	5.4506	5.2713	4.634	5.1859	4.5826	5.2311	3.9364	4.6982	5.4696	5.246	4.7517	6.1297	4.0045	4.7115	4.4343	5.1743	6.0944	5.632	5.6229	7.7219	4.8982	4.851	4.3111	4.9288
PF3D7_1358200.mrna1_1	PF3D7_1358200.mrna1_1;1380	1380	5.6141	6.0415	5.5592	4.0522	3.6993	4.8237	4.8364	4.4114	2.8319	5.0295	3.4101	2.7398	4.9198	3.7517	4.9667	5.5014	5.3796	3.4803	4.4463	3.1683	5.765	1.7268	3.85	4.5928	5.383	4.1152	4.0747	3.7257	4.8718	5.1607	4.504	3.8043	5.0103	5.4666	4.9458	2.4463	4.4101	4.3792	4.9222	5.3635	5.153	4.0259	4.6707	3.8992	4.2705	2.8659	4.5916	5.1313	4.1546	3.7506	5.2032	5.6769	2	5.4552	4.7939	5.4236	4.1301	4.5613	7.3213	4.6288	5.4561	4.8515	3.6679	4.9274	4.5229	4.4383	5.2769	4.5435	5.4828	4.4744	4.8634	5.1035	5.517	6.1268	4.6786	5.1878	6.1424	4.9079	5.7706	3.7845	3.8817	2.5777	3.5122	4.5192
PF3D7_1358200.mrna1_1	PF3D7_1358200.mrna1_1;1381	1381	5.5868	5.437	4.4594	5.4925	3.5619	4.3834	5.8547	1.1309	3.9411	5.8377	6.1089	4.6764	4.1723	2.7225	4.1326	4.8714	5.7824	4.0391	4.8032	4.1898	5.3796	4.6921	3.4957	5.228	4.8304	5.0112	4.3639	5.1518	5.2672	5.7442	5.1953	4.8629	5.3754	4.9345	4.5103	4.5348	4.0277	4.1867	5.7602	5.0272	4.7257	3.862	4.9331	4.8293	3.6927	4.3778	5.2334	4.6229	4.3082	4.4757	3.6485	4.4515	1.6645	5.3903	4.6047	1.269	3.2705	4.1819	6.115	4.1424	4.62	6.0659	4.0548	5.2645	4.4607	5.1579	3.6713	5.2133	4.1993	3.9837	4.8982	4.7777	4.1538	5.0045	4.9607	4.7164	5.5214	4.7538	4.9212	4.4141	4.9079	5.292	4.797	3.6462
PF3D7_1358200.mrna1_1	PF3D7_1358200.mrna1_1;1382	1382	6.2302	6.9979	4.0496	4.4893	4.8374	4.7856	4.7939	5.0453	2.4542	5.8271	4.1723	2.5898	3.6334	1.84	4.8243	3.926	5.0157	3.3604	3.6814	5.4266	4.859	4.5509	3.7655	3.7613	4.7323	3.4867	4.0592	3.9882	4.6887	4.8104	5.1839	3.7981	4.9919	5.3823	4.3118	1.9928	3.847	4.251	5.3858	5.9336	4.7592	3.1194	5.5163	3.6803	4.9709	4.4162	5.4489	5.2234	5.2638	3.7918	5.382	4.6775	2.384	4.033	5.2392	3.7159	3.7431	5.0708	6.2001	4.9317	4.0054	5.2157	2.8817	6.1981	2.4356	5.3416	4.729	4.5373	4.0858	5.774	4.852	5.269	3.4555	5.7024	4.6433	5.7082	5.5185	4.5242000000000004	5.4809	4.2219	4.8977	2.7698	5.2906	4.464
PF3D7_1358200.mrna1_1	PF3D7_1358200.mrna1_1;1383	1383	5.3726	8.1631	4.9537	5.1309	3.4854	6.1245	4.9869	3.0618	0	6.211	4.225	4.3219	3.4841	1.6088	5.8151	4.8758	5.3452	2.8738	4.7301	4.3896	5.3052	4.7955	4.1069	5.5441	5.1667	4.0832	3.2957	4.8831	5.3684	5.2449	6.0989	5.0639	5.4346	5.2396	3.5789	4.2032	4.607	4.7004	4.9841	7.2809	4.3625	4.8748	4.6112	4.3716	3.4316	4.3999	4.7986	3.7687	5.8161	5.3216	5.0193	6.1309	4.6456	5.1623	4.6311	4.4019	4.4067	5.3913	7.5128	4.9796	4.225	5.8856	4.4114	5.2407	4.189	5.1473	3.5826	4.4738	4.4121	5.302	4.017	5.0058	3.1651	6.3839	5.4192	4.7452	6.0809	4.2441	5.0682	5.4809	4.9467	4.3827	5.4172	5.2353
PF3D7_1358200.mrna1_1	PF3D7_1358200.mrna1_1;1384	1384	5.6924	8.433	4.8384	4.4489	4.4555	5.6533	5.153	4.126	3.4867	5.6276	4.8176	3.9269	4.4509	1.5211	5.4761	5.4152	3.8074	4.6859	5.233	4.3702	5.4002	4.2008	4.7876	6.2774	5.2931	3.3132	4.7751	5.2373	4.8797	5.5091	5.133	2.1763	4.8987	5.5339	4.3632	3.5059	4.7613	4.1747	5.5163	8.1331	4.8738	4.9523	5.4289	3.6088	4.6264	3.925	5.1114	4.641	5.2211	5.4561	5.3709	6.3156	3.8197	3.4919	5.0347	4.7388	5.2593	6.1235	7.4057	4.5886	6.0076	5.3691	6.4234	4.0453	6.3056	5.465	4.7756	4.8709	4.1243	5.4673	3.5385	4.7344	6.4594	6.2981	5.6724	6.1657	5.8934	3.6769	5.4443	6.3111	5.2716	5.4799	5.1202	3.5373
PF3D7_1358200.mrna1_1	PF3D7_1358200.mrna1_1;1385	1385	6.1276	7.6132	5.1367	4.7714	3.0635	5.5901	5.285	3.3477	2.9373	6.5033	4.4828	3.1715	3.8237	4.275	5.4912	5.4423	4.9616	2.0426	4.9293	4.7192	5.7336	4.101	4.8714	4.8684	4.4269	2.568	0	4.5008	3.7126	5.7355	4.5856	1.7949	5.6963	4.6392	5.1106	2.8895	4.6826	4.06	5.0832	6.9609	4.641	4.6859	4.9809	3.9846	4.263	4.1457	4.5904	4.3306	3.9449	5.3237	4.6259	4.5509	4.0347	4.6786	5.2906	5.153	4.8664	5.1412	7.2742000000000004	4.0531	4.5856	4.4222	4.4938	4.995	5.582	5.1831	4.8094	4.9709	3.9736	4.8304	4.6977	4.5078	4.9722	6.1777	5.434	4.257	5.7412	4.2304	5.4512	3.2095	4.7756	5.1977	4.9754	5.4529
PF3D7_1358200.mrna1_1	PF3D7_1358200.mrna1_1;1386	1386	5.757	6.0938	4.3045	4.6736	2.8718	6.5204	4.6954	3.5135	2.8777	5.029	4.8166	0.7991	4.4607	2.969	6.43	5.2758	5.0361	2.9317	4.7824	3.3248	5.5008	2.9523	4.8151	5.5248	5.61	0.6229	3.1619	4.565	4.5497	5.6005	4.8253	3.4222	5.6044	5.3968	3.9616	4.5078	4.9681	4.6548	5.3906	5.5853	5.3523	5.5062	4.1938	3.1603	4.7004	3.9946	4.2615	4.1497	4.6696	3.3785	4.4653	5.4121	2.9819	5.0579	4.5154	4.8058	5.375	5.7753	6.9998	4.2957	4.3653	5.3356	5.0921	5.2102	4.6673	3.6588	4.3992000000000004	5.6226	3.6982	6.0215	5.3096	5.1379	5.6482	6.4907	5.1334	4.6904	5.0917	4.1562	5.5613	1.7485	4.1922	4.7613	5.4598	3.7301
PF3D7_1358200.mrna1_1	PF3D7_1358200.mrna1_1;1387	1387	5.9725	7.2923	4.3103	3.9021	4.6707	7.6623	5.6153	3.441	3.3505	5.6499	5.1546	4.8309	4.9397	3.6814	7.2627	5.5094	5.0695	3.0531	2.5632	4.5928	5.0488	4.2547	4.4155	5.1655	4.5135	2	3.9819	4.5273	5.0674	5.5783	5.6156	4.851	6.4795	4.8146	4.969	3.7666	4.0618	4.116	5.2806	6.9627	4.9823	4.9241	4.3944	4.785	4.0695	4.1285	4.8748	4.6724	4.3653	5.1599	4.2388	4.3533	3.546	4.5398	5.2642	4.7186	3.757	5.3226	7.6784	5.3583	5.4558	6.1536	5.1619	4.6594	3.384	4.7861	6.4743	5.057	5.1391	4.017	5.5188	4.3964	5.8883	6.3078	5.4607	4.5217	5.7255	4.8084	4.7241	5.0014	5.0228	7.1506	4.7479	3.86
PF3D7_1358200.mrna1_1	PF3D7_1358200.mrna1_1;1388	1388	6.238	8.5549	4.3568	4.6118	3.5248	6.023	6.5312	5.3216	4.1027	6.8239	5.7586	5.2472	4.2972	4.7339	6.3567	5.9124	6.7011	3.3618	5.0993	6.1424	5.6505	3.4101	6.2606	7.4167	5.8045	3.99	4.9074	4.4263	6.2217	5.6588	6.0479	4.4216	7.0857	5.0947	4.7366	2.3533	5.0435	4.594	6.1556	7.9732	5.1538	6.5314	5.9556	5.8324	5.4429	4.6696	4.4168	5.1534	4.7719	3.2449	5.7225	4.9088	4.7908	4.3923	6.1597	4.849	4.5279	6.631	7.4933	4.4588	5.585	7.1867	6.0301	5.5892	4.5021	5.7832	6.7802	5.6141	4.8639	6.5489	5.9681	6.1127	6.973	6.1833	5.4022	5.5699	7.503	6.62	5.4715	5.4822	4.4087	8.634	5.5717	3.4463
PF3D7_1358200.mrna1_1	PF3D7_1358200.mrna1_1;1389	1389	7.8518	8.2222	9.9431	7.557	4.0951	6.3865	8.0715	8.7562	4.1739	8.1251	5.8412	10.3584	6.2841	4.1675	6.5619	6.3468	9.4333	5.1687	5.8968	7.1152	6.7812	5.0959	5.5564	8.598	5.6459	4.6112	7.3112	4.7274	6.6469	6.5215	5.9172	5.5125	8.6345	8.0799	5.0072	4.9026	5.6182	7.3408	6.5518	8.6074	6.7306	8.5533	5.0058	4.9796	5.5844	6.2992	6.9939	5.4634	4.3889	7.3547	6.6473	6.1352	4.5892	7.0637	7.0136	5.7848	7.4523	8.2739	8.3874	5.696	6.1112	7.9742	6.2778	8.5412	4.9481	6.1898	8.9786	9.6909	7.5778	7.3543	6.8964	7.3122	9.0918	7.5073	6.7033	6.0605	7.7727	7.0952	8.8978	6.1845	5.6334	9.7493	10.1658	7.8157
PF3D7_1358200.mrna1_1	PF3D7_1358200.mrna1_1;1390	1390	6.4106	7.3354	5.0117	6.2568	3.4995	6.7344	6.2643	5.9921	4.9787	6.8072	5.5886	5.5046	6.0957	2.4276	6.5957	6.2698	6.7686	4.504	5.5081	5.6076	5.7029	4.3723	4.6859	9.1541	5.4219	2.9279	5.1506	4.3103	6.4246	6.2797	6.013	3.4893	8.9974	5.4512	4.5217	2.8094	5.3041	6.005	5.8999	8.0446	4.3625	4.4222	5.0453	4.7334	5.157	5.8775	5.735	5.6493	5.5604	4.0522	6.8194	5.0955	5.3259	6.3987	5.1408	6.2836	4.9855	6.4537	10.1061	6.2436	5.0849	8.8602	6.5412	4.8797	5.8032	5.106	8.4703	6.3733	4.3681	6.4604	6.8044	6.3825	7.1881	9.8533	6.5774	5.4246	9.2333	5.4689	5.3045	5.257	5.3416	8.4526	6.8244	4.7829
PF3D7_1358200.mrna1_1	PF3D7_1358200.mrna1_1;1391	1391	6.6903	6.1179	4.5323	5.561	4.4502	6.1548	5.8158	5.2059	4.3147	7.0519	5.615	4.969	5.7076	4.1202	6.0152	5.8027	5.4029	4.2396	2.9891	5.5689	7.1234	5.7549	6.1627	7.569	4.9796	4.0976	7.0996	4.8084	6.0461	7.5614	5.7415	4.5478	7.4042	4.9074	5.2731	7.1911	5.5847	5.6273	5.3431	4.5236	6.0906	4.6876	4.9383	3.8329	4.6427	5.1719	4.9968	5.3642	5.435	6.0308	5.5925	6.2106	5.1574	5.1305	4.8743	4.497	6.3954	6.4627	6.0007	5.7816	5.7021	6.0332	6.8094	4.9612	4.3639	5.1194	7.6841	5.4998	5.353	5.9658	5.4263	6.2014	6.4415	5.7363	6.0181	5.1663	6.7082	6.9018	5.8181	6.1137	5.3913	8.0773	5.879	5.4202
PF3D7_1358200.mrna1_1	PF3D7_1358200.mrna1_1;1392	1392	7.4216	6.3038	4.504	5.1871	2.6599	6.2026	4.9179	4.6826	0.6041	5.825	6.0488	4.6041	4.842	4.06	4.9336	4.6915	4.8669	3.7824	4.4899	5.2396	5.3356	5.4783	5.7631	6.1035	5.4555	2.5286	5.0849	3.9288	4.8659	5.4777	5.6871	4.0626	6.4848	5.7871	4.9528	6.0312	3.6588	4.3547	4.9444	5.2642	5.3903	4.7038	4.888	4.6999	4.0575	5.0807	4.7777	6.8112	5.4084	4.1522	4.6753	3.6713	4.7856	5.5119	5.4581	4.8237	4.4699	6.2983	5.5552	5.5413	5.0691	5.942	5.9141	5.6963	4.5204	4.6616	4.3001	6.0585	4.4416	5.4131	4.8555	5.8552	5.5613	4.8714	5.8189	3.7334	6.1369	4.4515	5.3473	4.7181	5.0435	3.7431	5.435	5.4433
PF3D7_1358200.mrna1_1	PF3D7_1358200.mrna1_1;1393	1393	5.43	5.8819	4.5441	5.0527	5.1767	6.0618	4.9416	4.4731	5.0657	6.7107	5.5075	4.4383	5.4666	4.3391	6.2924	5.4039	5.5329	3.8146	3.9174	7.1202	4.9686	4.6415	5.5289	4.6616	5.2079	3.0925	4.9672	4.723	5.7444	5.9167	6.4807	5.2323	5.5426	5.2494	4.7714	5.1123	4.8309	3.5311	5.1811	3.6311	3.9754	5.1069	4.4148	3.6588	4.9203	5.6447	4.9397	6.1062	4.0321	4.5002	4.8938	5.478	4.0374	6.0213	4.858	4.5632	5.1787	5.2487	6.06	4.4283	4.4502	5.319	4.84	4.9777	5.4751	5.4426	4.5423	5.2536	4.5546	3.5765	4.7939	5.0862	6.269	5.1064	5.5644	4.943	6.4179	5.1106	5.7824	3.8689	5.1391	4.4276	5.0103	5.6002
PF3D7_1358200.mrna1_1	PF3D7_1358200.mrna1_1;1394	1394	6.3993	6.7348	4.0321	5.3723	4.6106	3.5922	5.0993	3.7355	4.6276	4.9937	3.9991	4.4581	5.2724	1.9184	4.4809	5.4135	5.5877	2.9107	5.3576	4.2055	4.5298	2.6462	5.487	5.2327	5.0755	3.4209	6.671	4.6938	5.4561	5.3954	5.3544	4.7317	6.2014	5.857	4.439	6.5884	5.1497	5.4131	5.5447	6.2267	4.9787	4.9887	4.61	4.4796	3.9773	3.7388	4.9991	4.6786	4.0488	5.1264	4.9212	4.8344	4.5223	6.467	5.0286	4.9045	4.8831	4.6328	5.696	5.5018	6.213	5.9729	4.5916	4.6005	4.541	5.7586	3.6135	5.3754	5.2854	2.4699	3.5558	5.0682	4.4725	5.4722	4.7576	6.0361	6.1961	5.4558	5.8804	5.5524	5.0246	3.861	5.632	5.4269
PF3D7_1358200.mrna1_1	PF3D7_1358200.mrna1_1;1395	1395	6.4728	5.5304	5.7703	4.9444	7.6901	4.5454	5.1751	5.5432	7.3413	5.9402	4.5404	4.6876	5.5705	7.6294	4.0531	6.0356	5.2891	4.8738	4.6971	5.0005	6.4391	4.9131	5.3038	6.0959	4.9709	4.204	7.4956	5.4472	5.1767	6.2694	5.2623	4.5435	6.2856	5.5604	5.1135	7.1109	4.8288	4.9059	4.7115	4.7366	4.5644	5.3684	5.1635	4.1953	6.254	3.4751	4.7431	5.4967	4.1538	4.5595	5.4545	5.9653	3.9146	4.5856	5.7863	4.7109	4.6029	4.4893	5.5969	5.6716	5.7549	6.2837	4.8001	5.3074	5.1305	5.3431	4.5211	5.5179	5.2709	4.9326	4.8644	5.1542	5.5883	5.2585	5.353	5.7711	6.704	5.8099	5.5948	5.4243	4.3341	3.5497	5.1359	6.8282
PF3D7_1358200.mrna1_1	PF3D7_1358200.mrna1_1;1396	1396	6.141	6.392	5.2517	5.8907	4.466	3.8679	4.9977	7.946	3.4919	5.2965	4.7339	4.7398	4.3597	3.2884	5.5567	5.1014	5.3352	2.4249	5.0453	5.5059	6.5715	4.8058	3.991	4.8709	5.5509	5.1264	7.6036	5.0072	5.3554	6.5464	6.1675	4.1383	5.4219	5.6653	4.9208	7.4581	4.9293	5.5348	5.4552	5.5463	4.0942	4.9759	5.6795	4.5267	4.6611	3.5777	4.497	4.6571	4.3498	4.9588	5.4696	4.7677	3.7592	5.1293	4.8156	4.3716	4.3646	4.6679	6.2784	4.857	9.2871	6.6913	5.087	5.1289	5.0099	3.8369	3.942	4.957	5.6115	5.0626	3.774	5.3103	4.5323	5.6871	5.3377	5.7787	6.4614	5.2449	6.5801	4.3016	5.1469	4.8525	5.8094	4.1144
PF3D7_1358200.mrna1_1	PF3D7_1358200.mrna1_1;1397	1397	5.8017	6.3359	5.796	5.5475	3.0339	5.1831	5.7184	4.0883	3.9088	6.1857	5.2346	4.0635	6.529	2.3896	2.2234	5.2589	5.7093	5.4029	4.3827	3.843	7.0869	4.4931	5.0993	5.2976	5.0942	5.5777	7.9925	5.0041	5.1957	7.2358	5.9598	2.7355	5.3071	7.2722	4.9388	8.109	4.7301	4.2502	5.3802	5.1309	4.4522	4.6982	5.5447	5.0188	5.0448	4.729	5.8086	5.5647	5.4074	5.4293	5.2664	5.3872	4.101	5.3913	5.591	5.4604	5.9329	6.2765	7.1412	5.0544	5.669	5.366	5.9201	5.4009	5.2292	5.7002	4.5662	5.1863	4.8525	4.5595	4.7398	5.9172	5.4246	6.5898	6.0241	5.5373	6.1554	5.4423	6.0461	5.7592	3.5777	4.3023	5.3114	5.047
PF3D7_1358200.mrna1_1	PF3D7_1358200.mrna1_1;1398	1398	6.7752	5.5913	5.2623	4.1787	2.0566	4.3937	5.2211	6.3118	4.4893	7.1204	5.0781	4.2133	5.5049	3.8768	4.1843	4.8084	5.8066	3.9955	4.0347	4.6171	8.0215	5.0135	5.3768	6.8602	4.844	4.7137	8.4077	5.0557	5.756	8.0591	6.0226	5.6736	6.0347	3.4423	4.8288	7.8783	3.4867	3.2188	5.4158	5.9502	3.7126	4.7981	5.9732	5.2338	5.8237	5.0094	5.0299	5.4239	5.3903	6.6017	5.7342	4.5065	2.9336	6.0898	5.0989	4.7425	4.8664	5.4067	6.6113	4.5832	5.5491	7.0012	5.9067	5.6496	6.4691	5.6809	4.1077	5.2083	5.4199	4.4627	4.2876	5.5043	5.9148	6.228	5.723	5.8056	6.6017	5.7211	5.8689	7.1877	5.126	3.8963	5.3288	6.5342
PF3D7_1358200.mrna1_1	PF3D7_1358200.mrna1_1;1399	1399	5.9222	5.9293	4.9982	4.9955	5.3903	4.9704	4.9919	3.9809	3.1619	5.9923	5.6424	3.9165	5.4809	3.0738	4.7312	5.5969	5.3041	4.9035	4.8192	5.7109	6.5067	5.4029	5.8265	4.7761	5.3775	3.9855	7.5151	5.2055	5.4289	6.1432	5.6594	4.1424	4.844	4.9869	4.4256	6.6245	4.7861	5.4568	5.1615	6.9861	5.0422	4.5625	5.0592	4.5311	4.9406	4.6719	5.6387	4.6848	4.3771	4.8812	5.8701	5.0233	4.8237	5.9903	4.7043	4.6305	3.3262	9.0388	5.856	4.9846	5.8291	6.7018	5.8153	3.8856	5.1383	4.957	5.0807	6.011	5.9635	5.1882	4.5583	4.5348	9.8072	6.1809	6.8452	5.7745	7.2238	5.7063	6.1185	6.719	5.4967	4.9397	5.5217	6.6027
PF3D7_1358200.mrna1_1	PF3D7_1358200.mrna1_1;1400	1400	5.8819	5.1489	3.7225	5.0387	3.3978	4.8027	5.2353	4.6398	3.2928	5.4333	5.9222	5.2012	5.3212	0.926	5.588	5.4219	5.6206	5.7175	5.9258	5.0058	5.9623	4.856	5.0942	5.2342	5.0862	4.4666	7.0422	5.6156	5.8278	5.6605	5.4386	3.9364	5.5475	5.295	5.2976	5.5289	5.3151	5.1235	5.1043	4.0099	5.3796	4.8822	4.3038	4.8319	5.5289	5.2277	5.2257	5.7983	5.0575	4.2024	3.9754	5.2876	3.2296	5.7527	5.1735	4.6317	4.8339	8.015	4.4751	5.3684	5.9054	5.4236	5.0802	4.8293	4.7241	5.4353	4.5503	5.3406	6.0516	5.0255	3.6915	4.7887	8.9707	5.5163	5.3363	5.5395	6.5824	5.5512	5.9873	5.0849	5.2001	2.8176	5.2288	6.3561
PF3D7_1358200.mrna1_1	PF3D7_1358200.mrna1_1;1401	1401	5.4077	4.3334	6.4187	5.554	4.6346	4.0866	5.8907	3.2525	4.8919	6.6384	5.694	5.6741	4.691	4.2705	4.4621	5.3313	4.6421	4.8364	5.2772	5.7848	5.8787	4.3764	5.8181	5.8048	4.7729	3.2943	4.2876	5.2106	5.854	6.1581	5.8629	4.5336	5.1052	4.5198	3.7192	5.6551	4.4289	4.2824	5.8022	4.0027	5.991	2.9505	3.3291	5.1759	6.0025	5.5942	4.5286	4.8733	4.6582	4.366	5.2623	5.671	3.3771	5.3327	4.8595	3.7793	4.4835	8.3859	5.554	3.9495	5.6132	6.3459	5.62	4.6685	4.8094	6.3273	3.9699	5.0518	6.4375	4.5832	4.8866	5.2836	9.0816	5.0072	5.3903	5.4509	6.6017	4.4289	5.4363	5.1502	5.9727	4.5173	6.0533	6.6887
PF3D7_1358200.mrna1_1	PF3D7_1358200.mrna1_1;1402	1402	6.3363	5.5629	4.7522	5.8362	3.9146	4.8293	5.142	5.0479	3.1747	6.3539	5.9413	5.047	5.5945	3.2884	3.5122	5.3366	5.7835	5.4851	5.3445	6.0483	6.101	5.3639	6.0885	6.2961	5.6282	2.3868	5.8963	4.9891	6.9665	6.1737	6.1449	5.7779	5.8186	5.3331	5.2743	4.742	5.8758	5.2067	6.3491	5.2724	3.3219	4.963	5.3747	3.9533	4.8885	4.9754	5.8848	5.4141	5.5078	2.7093	4.6141	4.4848	5.2843	6.5054	5.0695	3.7613	4.9681	8.3151	5.824	5.8512	5.5018	6.7289	4.9644	5.2854	5.009	4.6536	5.0665	5.2176	5.2979	4.7301	5.6901	4.8314	9.152	5.9761	5.9732	5.701	6.3307	5.9639	6.1613	5.6212	4.054	5.1301	5.5361	6.9241
PF3D7_1358200.mrna1_1	PF3D7_1358200.mrna1_1;1403	1403	6.7054	5.9258	5.3698	5.5217	4.6814	4.8914	5.2758	5.1906	4.8273	6.1673	5.4624	4.5832	5.7382	4.4634	3.8768	4.8058	4.9533	4.8022	5.26	5.541	6.0268	3.9607	5.4316	5.5201	5.6545	5.0522	4.1375	5.5537	5.8706	5.6302	5.0561	4.1579	5.9091	4.7965	5.0461	5.1934	5.7874	5.3667	6.3322	4.7903	3.9828	5.0295	5.8115	5.4718	4.6702	4.8197	4.7366	6.0261	4.9231	4.9704	4.3096	5.3498	4.3583	5.6913	5.7131	4.9773	4.7949	6.7201	5.4091	5.4748	5.0531	6.5116	4.7371	4.842	5.1256	5.431	5.2411	5.3847	6.2257	5.0206	4.9878	4.5148	7.3764	5.0479	5.0152	5.6047	6.7173	4.7929	5.9745	3.9059	5.0938	4.6276	5.5361	6.4527
PF3D7_1358200.mrna1_1	PF3D7_1358200.mrna1_1;1404	1404	6.999	5.6957	5.6056	6.2756	5.2917	5.195	5.5981	5.98	4.4944	7.0638	5.8507	4.6792	5.4963	4.4449	4.7366	5.5573	5.8839	6.5045	5.3041	6.7956	6.3297	5.5236	7.2121	6.12	5.4426	4.3547	4.3903	5.7244	6.6924	6.5736	6.6935	6.8983	5.8612	5.859	5.5119	3.8012	4.9964	5.3868	5.2972	4.9937	5.4436	4.5546	4.4548	5.1795	6.0259	5.3498	5.9227	7.9756	5.5304	5.7533	5.3176	5.3913	4.4906	6.1054	5.582	4.95	4.8384	9.6373	5.511	5.7853	5.2114	6.9723	5.5589	5.1739	5.0605	5.9738	4.4764	5.7347	5.627	4.9547	5.7355	5.9355	10.9104	6.3178	5.804	5.9201	7.1267	6.3054	5.5354	5.5339	5.2472	4.9131	5.7366	5.9136
PF3D7_1358200.mrna1_1	PF3D7_1358200.mrna1_1;1405	1405	6.6355	5.8863	5.7398	5.7514	3.2765	4.6639	5.5185	5.4803	4.6177	7.3538	5.6203	5.1719	5.8253	2.9146	5.2858	5.7761	5.4043	6.6318	5.4938	6.6968	6.8035	5.6389	7.6789	5.3212	5.2604	4.4456	4.7876	5.853	7.1936	7.1773	6.288	8.0175	6.685	6.5229	4.7241	5.6088	5.5367	5.017	5.6389	5.5969	4.6588	4.5759	5.8958	5.4067	5.8407	5.7068	5.5613	4.765	5.076	5.8532	4.9796	6.1016	2.2928	6.7501	4.7544	5.4604	4.6662	10.5138	6.5273	4.9814	5.7779	6.6241	5.9383	5.5129	5.0365	5.1739	5.4699	5.7004	6.4647	4.7623	6.6264	5.7049	11.5312	6.4474	5.9491	6.496	6.5699	6.1969	5.2976	6.6993	5.2664	5.3012	6.2798	5.5494
PF3D7_1358200.mrna1_1	PF3D7_1358200.mrna1_1;1406	1406	6.7092	5.7549	5.5116	6.2694	5.8427	6.1952	5.6508	6.2525	4.0108	6.7818	4.5916	4.3618	5.4774	2.0704	5.6247	4.7285	5.5125	6.7448	5.6436	6.2634	5.8691	4.9174	7.0626	4.9616	5.1675	5.0308	5.7027	5.1719	7.3814	6.879	6.9461	7.6318	6.1667	4.7955	4.3834	5.437	5.7063	5.1823	5.2668	4.7065	5.3023	5.3992000000000004	6.2367	4.8856	6.7	5.8562	5.843	4.1819	5.1886	5.4835	5.2884	6.233	5.9435	6.2302	5.5889	5.5847	4.7153	10.7525	5.5185	5.8455	6.4385	7.1394	5.434	5.3132	5.5573	5.6744	5.204	6.0685	6.6222	5.5116	5.3611	5.4944	11.0464	5.4416	6.2292	5.7721	6.375	5.191	5.3978	6.4894	4.2024	5.067	5.8019	7.2686
PF3D7_1358200.mrna1_1	PF3D7_1358200.mrna1_1;1407	1407	7.9353	4.7908	5.3078	5.8004	4.5874	4.3111	5.0997	5.0777	5.5173	7.5576	5.3154	2.319	4.4912	3.7082	4.4289	4.765	5.5928	7.1481	5.1759	6.0347	4.7866	5.3298	4.3306	5.4819	4.9435	4.7252	4.5892	5.861	6.2161	4.9823	6.077	3.121	5.4666	5.2642	3.3951	5.5201	4.1546	5.9198	7.2347	4.1619	4.5122	5.4436	5.5122	3.9937	7.23	6.4796	5.5419	4.8227	4.2411	4.8963	5.2983	5.3705	4.8053	5.5176	5.0272	6.8274	5.017	9.7761	5.1671	5.3161	5.4611	7.0342	5.225	4.3576	5.0853	6.5091	4.4568	4.5807	5.9507	4.5765	7.8182	5.2694	10.3534	4.9074	5.9481	5.2188	7.3493	4.796	5.3323	5.7522	5.6988	4.1424	5.0488	6.6751
PF3D7_1358200.mrna1_1	PF3D7_1358200.mrna1_1;1408	1408	7.8908	6.1701	5.8736	6.2466	5.4604	5.0807	5.0246	6.0029	4.4963	8.3591	6.2371	4.4496	5.9761	6.0097	5.3001	4.7629	7.3045	7.6311	5.3143	7.0025	6.1857	5.0777	5.1148	5.9549	4.4796	4.6679	5.189	5.6921	7.5573	6.0137	6.6612	4.3778	5.8296	4.811	3.8237	5.0802	5.0501	5.3604	6.0409	3.9439	4.1185	5.009	5.7142	4.696	7.3322	7.6877	6.6646	6.7498	4.6668	6.9147	5.235	5.6809	4.7887	5.1619	4.9088	8.3706	4.8074	7.2957	5.5549	5.4912	5.991	7.1958	6.5129	5.2694	5.4519	6.0817	4.3399	5.6232	5.8787	5.4893	9.8057	4.7871	7.7552	6.0076	6.2771	6.1847	7.1947	7.0524	5.3452	6.3025	6.102	4.5217	5.7282	6.2617
PF3D7_1358200.mrna1_1	PF3D7_1358200.mrna1_1;1409	1409	8.8751	6.1805	5.7519	5.8868	5.2284	6.0257	6.7728	7.5342	4.9584	8.9069	7.2352	5.8102	7.3145	5.6659	4.8017	5.0063	7.3902	8.3858	6.4107	7.4961	6.1369	6.5633	6.5971	6.4289	6.3799	4.7903	9.2796	7.662	8.1144	7.0386	8.6572	6.4306	6.8829	5.9937	4.4568	9.5795	5.0887	5.9614	6.8878	4.6814	5.966	6.1491	8.3415	6.5406	8.4701	7.9856	8.2502	6.3454	4.7436	7.6269	6.6063	7.9021	5.7013	5.8053	4.2157	9.2049	4.916	9.7616	6.1426	4.8802	7.3657	9.5057	8.3497	6.2458	8.6116	6.627	5.7353	7.5905	7.6179	4.8161	10.3129	6.0843	10.5646	5.7263	5.3785	6.9995	8.414	9.4834	6.4959	8.4464	6.6279	7.1229	8.003	7.2396
PF3D7_1358200.mrna1_1	PF3D7_1358200.mrna1_1;1410	1410	8.6306	5.384	5.7109	6.0883	5.6082	6.3611	5.738	6.3266	3.9136	8.6577	4.6182	5.6605	6.4284	5.8377	6.6267	5.1404	6.9348	6.4494	5.5919	11.4561	8.7479	7.4544	5.7939	7.045	6.2529	4.7698	9.9673	4.5711	11.8771	7.7639	9.2224	5.5286	6.9296	7.1461	5.1743	10.7306	6.3482	6.2359	6.3577	4.7452	7.4179	5.643	9.4386	6.6203	8.2513	8.733	6.6135	7.3663	4.9959	5.8179	6.134	9.2163	4.3561	5.8782	6.6172	8.6616	6.3915	9.5642	5.6576	4.5892	6.0221	9.9981	9.7268	5.4063	5.8169	6.5711	5.911	5.5027	6.6977	6.2874	7.9448	6.6673	9.735	7.1711	5.7594	6.5065	10.3917	10.2606	6.2994	6.7992	6.6203	6.3806	6.0762	6.2449
PF3D7_1358200.mrna1_1	PF3D7_1358200.mrna1_1;1411	1411	7.4746	7.0886	5.641	5.1064	5.1001	5.7249	5.3501	4.8924	3.6736	8.1243	3.5261	4.3916	5.0299	3.9269	6.2259	4.7929	5.8674	5.9352	3.856	5.1039	5.8179	5.9444	4.4469	6.902	5.7236	5.0448	2.251	3.3262	5.634	5.5441	6.7554	3.4383	6.8861	6.2225	4.2832	4.3806	4.9649	6.0347	7.2358	4.2593	5.3158	5.2133	7.5196	6.2769	7.1872	5.8565	6.9089	6.9467	5.142	5.2215	5.6594	7.8534	3.6882	4.5987	6.5815	6.1944	6.1393	9.039	5.9621	5.1791	5.4941	8.3086	6.7947	5.191	4.9453	6.6008	4.7093	5.4152	4.7027	5.8755	5.2596	6.5636	8.7438	5.5081	5.5407	6.0577	9.09	5.858	5.7325	5.9203	6.6404	4.6334	5.7782	4.6247
PF3D7_1358200.mrna1_1	PF3D7_1358200.mrna1_1;1412	1412	10.1639	6.9754	4.7586	5.7129	4.5886	9.5649	5.0657	5.4182	3.8146	8.2475	5.6138	5.3813	5.3632	1.9964	10.048400000000001	4.6798	5.0036	3.9607	5.7887	4.9828	6.3189	4.6229	4.2426	4.7366	6.0325	3.5236	2.1827	4.6165	5.0343	5.0387	6.4666	4.0135	5.1355	6.2981	4.6519	4.1707	6.2968	4.9695	7.1241	6.2348	5.8866	4.0197	5.5521	4.4162	6.2003	4.9672	5.9279	6.2806	4.9896	4.464	5.5765	5.2784	5.9064	5.3363	6.4894	2.7698	5.266	9.173	5.1424	6.19	5.1595	7.7693	6.2042	5.0678	5.6305	4.8817	3.5261	5.8999	4.9397	5.2954	4.8704	4.645	8.5622	4.8349	4.7803	5.3519	7.6685	5.1615	5.0426	4.991	4.9458	3.796	5.9683	5.1747
PF3D7_1358200.mrna1_1	PF3D7_1358200.mrna1_1;1413	1413	4.682	5.4617000000000004	5.2449	4.9231	3.6064	5.4499	4.9556	4.0356	4.3434	5.4825	4.6005	4.6317	5.0509	3.6814	6.8449	4.8237	5.3771	3.1843	3.6194	5.3298	5.3597	3.942	2.511	3.3896	5.4604	2.3306	5.0347	4.4621	5.5696	4.8125	6.076	3.2464	1.7613	5.7469	3.6005	3.6462	5.7412	5.6673	7.0674	4.047	4.0347	4.9551	5.3363	5.7306	2.8339	4.5261	5.6862	6.2157	4.8987	6.3556	4.5705	5.1359	4.2373	5.0461	5.2403	5.879	5.0802	9.1914	5.2946	5.3916	5.1465	7.5118	7.99	4.1252	4.0959	5.2376	4.3834	5.0444	4.4509	5.709	6.0858	4.306	8.4707	4.5447	5.84	3.6769	8.2612	7.8431	5.7279	3.6323	5.4453	5.2839	4.7996	2.0772
PF3D7_1358200.mrna1_1	PF3D7_1358200.mrna1_1;1414	1414	4.6124	4.9198	4.8934	4.0374	3.8826	4.7344	4.9759	1.516	0.7824	5.4676	4.9542	3.6041	3.9764	4.2288	4.7866	5.2498	5.4084	4.3161	4.7415	3.4276	5.6427	3.7527	4.0461	3.8074	5.0772	3.5898	3.6949	4.1587	5.4786	5.1771	7.8825	2.0391	5.0938	5.2483	4.4509	3.0268	3.852	5.3248	6.278	4.1035	4.5638	3.9681	4.7263	4.5844	4.3561	4.2172	4.975	5.1534	0.3674	8.0939	4.5844	4.26	0.0144	3.774	5.6559	3.845	4.7918	8.5035	4.7602	4.1334	4.9777	5.4722	2.4141	4.4542	4.327	4.841	5.0479	4.7544	3.756	4.0652	3.4276	4.3695	8.5491	3.706	3.2311	4.0626	7.4016	4.554	4.2055	4.2464	4.4938	4.3992000000000004	3.9837	4.6764
PF3D7_1358200.mrna1_1	PF3D7_1358200.mrna1_1;1415	1415	4.8099	4.9416	4.9345	4.5367	3.5072	4.8866	5.4624	4.8243	3.9326	5.8009	4.6662	4.9284	5.3208	3.1489	3.3937	5.8552	5.4084	4.2464	4.8797	3.8992	6.4256	3.2957	4.9444	4.4653	4.855	2.729	1.3785	4.4496	5.1886	5.0347	5.8097	3.7015	4.1276	4.4026	5.2273	3.1457	4.1094	4.2898	4.6247	2.8197	3.3406	2.433	4.0268	4.7285	4.2403	4.2487	4.9411	6.1029	3.9126	5.4941	5.0648	4.3001	3.3074	4.9392	5.1819	5.8622	5.7856	5.4896	5.3491	5.5049	4.6106	5.0747	4.1001	4.7197	3.9873	4.9681	3.5008	4.8929	4.6508	4.5198	3.8934	5.0492	5.0383	4.8929	3.9486	3.7876	6.3808	4.3896	5.3736	3.8914	4.8555	4.5844	4.6473	4.1683
PF3D7_1358200.mrna1_1	PF3D7_1358200.mrna1_1;1416	1416	5.2403	5.7398	5.2854	5.5398	3.6264	4.5999	5.1268	5.6256	3.4725	5.1875	4.0925	4.9514	3.7845	0	4.2227	5.1164	5.6479	3.729	1.5211	5.0361	4.9561	4.067	4.6736	3.5668	5.5847	3.126	5.1383	4.0435	4.6576	4.4283	4.6029	3.5583	5.189	4.6404	4.9265	3.6029	4.8156	3.7845	4.5267	4.9946	4.1977	4.5416	1.9486	4.8465	2.5509	4.2311	5.2168	5.292	4.7126	5.9312	4.7065	4.9093	4.2141	3.116	5.2612	3.4828	4.1052	5.2157	4.3505	4.4012	4.121	4.7522	7.7966	3.0721	4.1027	5.4525	4.682	4.851	4.5692	4.6859	3.8084	4.3031	3.847	5.3323	4.4026	4.2008	6.1936	4.9727	5.4016	3.957	5.044	4.431	4.5521	4.3016
PF3D7_1358200.mrna1_1	PF3D7_1358200.mrna1_1;1417	1417	5.5232	4.7975	4.2063	4.4822	3.7181	6.0564	4.985	4.3176	3.5874	4.5795	3.6814	4.2555	4.2869	3.4686	4.546	5.2924	5.5392	3.3406	3.2928	5	4.6398	4.8934	4.5472	3.905	4.4848	5.2319	4.5229	4.1827	4.8679	4.4581	5.4819	4.1268	5.0085	4.9584	4.6473	2.2265	3.26	4.3349	4.8074	4.153	5.04	3.479	5.5432	3.3813	3.3477	4.2735	5.0925	4.193	4.4809	5.2384	5.2157	5.4812	3.2357	5.2032	4.4396	4.9491	5.8475	4.645	4.9074	4.1546	5.2847	5.0308	4.8909	4.8465	4.9425	4.6685	3.4423	5.5283	4.4809	5.0076	4.5638	5.5435	4.8684	5.2612	5.1989	3.0339	5.0963	2.3016	5.615	5.7695	5.5084	4.9547	3.9579	4.3391
PF3D7_1358200.mrna1_1	PF3D7_1358200.mrna1_1;1418	1418	5.2012	5.0708	6.1283	4.9388	3.6381	4.9307	4.7404	5.4764	2.0321	5.3547	4.5699	4.8151	6.0777	2.4489	4.8495	5.5154	5.5217	3.0687	3.5753	4.9704	5.4333	4.5273	4.3391	5.1436	4.366	2.7398	3.5741	3.6346	5.406	5.4141	5.2634	3.3785	3.4289	4.7501	4.3067	3.2172	3.9937	3.5135	4.7996	3.845	3.796	3.6288	4.8699	3.7655	3.0548	4.9388	6.3161	4.0618	1.8797	6.9065	3.8669	4.6921	3.3491	5.6334	5.0018	4.6473	5.8989	4.0312	5.0548	4.1587	4.9444	5.9366	5.7189	4.6159	3.4607	4.4951	4.6165	5.3719	5.3785	5.407	3.854	4.8094	3.4568	5.7549	5.4406	4.3681	5.0613	4.8222	5.8948	6.1587	3.7824	3.26	5.0058	5.3266
PF3D7_1358200.mrna1_1	PF3D7_1358200.mrna1_1;1419	1419	5.6156	4.4963	5.4346	3.254	3.5934	4.4053	4.9621	3.3951	1.0704	4.3889	3.8032	5.4189	4.8217	3.0036	1.8992	5.3384	4.5957	4.6633	4.8694	5.1123	3.8012	3.6392	4.3909	2.6508	5.3427	2.7761	3.6781	4.5987	4.814	5.2411	5.191	2.2234	3.851	4.2203	3.9819	3.4957	4.1318	3.7719	6.2348	4.9937	4.0054	2.6439	4.6854	4.1235	3.2418	3.5435	4.9864	4.5662	3.4764	3.8349	4.5336	5.1106	2.6848	4.3854	4.7808	3.2172	4.4925	3.9269	5.6954	5.3698	5.0892	5.4851	4.5416	4.7887	4.7677	5.101	2.189	4.784	4.0054	2.6848	2.696	3.2373	4.0383	4.4053	4.5392	5.1453	5.3399	4.5838	5.2219	4.9658	3.4195	4.3736	5.392	5.9683
PF3D7_1358200.mrna1_1	PF3D7_1358200.mrna1_1;1420	1420	5.5217	4.8625	5.1699	4.9141	4.7629	4.4548	4.8773	5.5466	3.2957	5.7344	5.2828	4.1094	5.2012	2.9184	4.6893	5.4446	5.347	3.2479	3.2141	4.0488	5.3688	4.8079	4.3547	4.144	5.5053	2.1827	4.565	4.047	5.7835	4.969	4.8982	2.3016	4.6988	5.0094	5.6401	1.3448	3.1408	4.2327	5.0963	3.5546	3.0144	3.8339	5.4131	4.0548	5.4542	4.6798	5.3041	4.0072	3.7645	3.5398	4.7511	4.6775	2.8758	4.9855	5.6611	4.7719	5.5207	6.0982	4.4938	4.6334	3.8043	4.9491	5.4012	5.7562	1.7866	5.3063	4.9079	4.0426	4.384	3.1227	3.2765	3.99	6.8504	4.7814	4.8181	4.0959	5.6067	4.5975	4.7175	4.5454	4.0764	3.3045	4.9727	4.4712
PF3D7_1358200.mrna1_1	PF3D7_1358200.mrna1_1;1421	1421	5.8146	4.5229	3.7431	4.5248	4.1293	4.7949	5.2683	4.2795	3.7645	5.202	4.3009	8.1382	4.5248	2.7398	4.8743	5.774	5.3768	3.8982	2.189	4.1185	4.0985	3.9288	5.0076	3.3462	4.3001	2.1731	3.4931	4.2219	5.8061	5.2449	4.5723	4.8151	4.5323	5.4532	4.6311	4.8161	3.0179	4.9231	5.0391	3.1811	4.4568	4.3277	3.7452	3.1795	3.4046	4.5242000000000004	4.4283	3.0072	3.7355	4.7131	4.2832	5.2876	4.0099	4.6559	3.849	4.1077	4.8525	7.6589	4.6854	4.6064	4.8733	4.8958	4.2839	3.9819	4.1914	4.9279	4.0747	4.6369	4.7495	4.3434	3.7634	4.2008	7.0973	4.6433	4.7629	4.6106	5.4621	4.2095	5.2869	3.9336	3.319	2.757	4.2772	3.9819
PF3D7_1358200.mrna1_1	PF3D7_1358200.mrna1_1;1422	1422	5.4915	5.852	5.4313	4.6305	0.5656	4.5922	4.7225	3.5185	3.5898	4.7602	4.8319	3.6194	3.7803	0.2388	5.3103	5.1779	5.0734	1.433	4.2342	4.814	4.6645	3.5993	3.7409	3.2854	3.9736	4.0365	4.4283	3.1326	4.393	4.017	4.859	3.0268	4.7592	5.1579	4.4202	4.5154	3.2403	5.2668	4.8728	4.4323	0.3219	4.7592	5.2876	4.8505	3.516	3.6182	4.645	3.5558	4.3052	3.1506	3.8319	4.2141	2.2479	4.8364	4.4522	3.4803	3.86	4.8605	5.4077	3.0339	4.2188	4.8243	4.6639	4.4718	3.9307	4.8777	4.3909	5.6223	4.8674	4.9303	4.3477	4.3441	5.0798	5.3992000000000004	4.5385	4.2479	4.5577	4.3799	5.0904	3.8826	3.8718	2.5729	4.6713	3.6159
PF3D7_1358200.mrna1_1	PF3D7_1358200.mrna1_1;1423	1423	5.0622	6.057	4.5304	4.3313	2.8053	4.0892	4.7361	3.9392	2.7485	5.6349	4.2196	4.95	3.7803	1.6599	4.6594	5.5179	5.0738	3.6915	3.8309	6.8669	5.0237	3.1587	5.9896	3.8032	5.1655	3.6135	4.1035	2.5826	6.7663	5.7798	4.9083	4.5129	4.8253	5.1942	5.1783	4.073	3.1922	5.6044	5.407	5.7479	3.8053	5.0879	4.9598	4.5934	3.9212	4.2357	4.4469	3.4168	4.6358	5.3516	3.7677	4.7871	3.5886	4.6542	4.135	3.5595	3.9809	5.1305	5.3161	4.2165	4.1119	5.9991	4.04	4.841	4.6328	5.1538	4.8763	3.696	3.8156	4.8253	4.0303	4.8151	5.2902	4.9265	4.3219	4.6363	5.5829	4.9001	5.3823	5.1623	4.9021	3.5435	4.6651	4.6311
PF3D7_1358200.mrna1_1	PF3D7_1358200.mrna1_1;1424	1424	4.3111	5.5392	4.3111	4.3183	4.4614	4.218	4.6064	2.9873	1.7268	3.5644	2.211	5.0255	4.1018	1.2016	4.706	4.8812	5.332	2.5993	4.4449	5.5475	4.6724	2.7782	4.812	4.3341	5.1735	4.1506	3.5497	4.8659	4.9681	4.8943	4.7393	1.9411	3.6053	5.1231	3.4621	2.4515	3.5059	4.1546	4.9864	3.4101	3.4841	4.4535	4.3205	5.1859	3.4828	3.6814	5.2787	5.3716	3.6485	3.254	3.969	4.464	2.8875	3.4751	3.6147	3.1522	3.5122	5.07	5.1882	2.546	5.1001	5.5154	4.7949	4.354	4.99	5.0853	5.6026	4.2563	3.4303	3.2765	3.9764	5.0845	4.3248	4.6311	5.5518	4.9208	5.0553	4.4634	4.9914	1.9107	3.9644	4.3363	4.4482	4.3632
PF3D7_1358200.mrna1_1	PF3D7_1358200.mrna1_1;1425	1425	5.8822	4.5273	4.9814	3.9107	2.7398	4.7186	3.7824	3.4906	2.7247	5.4696	2.1408	3.4168	4.1819	1.4005	4.193	4.9896	4.6479	2.9635	3.6792	3.5148	5.2024	3.9846	2.3533	5.0286	3.7623	2.4542	4.5286	3.0072	4.5957	4.6346	4.6352	0.8875	4.3771	3.7645	2.1859	3.0426	4.6747	3.6029	5.2396	2.9635	2.858	4.0391	4.4803	3.359	3.7485	4.4938	2.844	4.2906	3.4263	4.04	4.7159	3.8319	4.4874	5.7276	4.7522	3.9846	4.2411	4.905	4.7913	3.1391	4.073	3.8237	4.729	4.2479	4.5229	4.7252	3.991	4.1977	4.5261	4.1977	4.7181	4.3854	4.8787	4.8212	4.0496	5.0678	5.1064	3.7729	5.3234	4.3799	5.0188	4.3632	4.504	4.4995
PF3D7_1358200.mrna1_1	PF3D7_1358200.mrna1_1;1426	1426	5.432	4.9069	4.225	4.1085	3.5826	2.6622	4.6594	2.7782	1.4489	5.2426	3.144	2.5435	4.9088	2.257	4.4449	5.1256	4.8787	5.054	3.2203	3.2234	5.5729	4.373	4.047	5.3885	2.0286	2.5059	2.8319	5.2292	3.4114	5.439	5.142	0.3674	4.3226	3.4463	1.8953	1.511	3.111	4.7698	5	4.116	2.9598	4.7623	5.3183	2.7355	3.1715	2.6323	4.6859	3.5922	3.5509	1.696	3.2265	4.4822	3.5435	3.6112	3.8924	4.8104	4.7777	4.4469	4.5898	4.4189	3.85	4.0644	3.8914	3.846	4.7602	4.7131	3.8166	4.295	3.3234	4.4666	3.8934	4.9054	3.5447	3.9791	5.3568	5.0853	3.6588	4.3847	4.8987	3.591	3.4343	3.4356	3.6147	4.4189
PF3D7_1358200.mrna1_1	PF3D7_1358200.mrna1_1;1427	1427	5.4803	4.2928	4.5656	4.7819	3.7334	4.9279	4.7929	3.9241	4.1819	3.6392	3.7677	3.2525	4.5583	2.757	4.0063	4.5367	4.9307	3.7949	4.3702	3.7772	5.3085	4.4731	4.5141	4.5601	5.0626	3.5656	1.4957	3.9635	4.862	5.5478	5.047	3.4777	5.1607	4.8001	4.8763	1.0976	3.7929	4.2211	4.7735	2.1827	3.843	4.6299	5.0054	5.133	2.905	4.3533	4.9126	4.9284	3.8217	3.6147	4.4594	3.4263	2.8135	4.9672	4.4012	5.157	5.407	3.4195	4.2456	4.7576	4.8192	4.6363	4.1731	4.7761	3.2987	4.5435	4.06	3.6427	4.8763	3.6882	1.8319	5.0622	4.2683	4.2172	4.7463	5.4005	5.3201	4.3646	4.9317	4.1922	2.211	3.729	3.7908	3.9955
PF3D7_1358200.mrna1_1	PF3D7_1358200.mrna1_1;1428	1428	5.5874	4.7415	4.9231	4.5014	2.0909	4.742	3.8176	4.1993	3.0268	5.1371	3.5753	3.211	5.2048	1.8914	4.2418	3.4141	5.0197	3.7719	2.3757	4.4803	4.7586	5.4053	5.2487	4.8475	4.3723	3.4542	3.903	4.0295	4.0161	6.0352	5.292	2.266	5.7029	3.9317	4.9832	4.3147	2.9467	3.8709	5.2858	3.5509	3.3964	4.645	5.1424	4.1707	4.9011	3.3462	4.6656	4.84	3.7474	2.8738	4.6656	3.7388	1.3045	4.5729	4.375	3.2555	5.0405	5.204	4.6949	4.765	4.6398	4.5705	4.5292	5.157	4.466	4.9814	5.1643	4.4568	2.6871	4.3341	0	5.5723	5.1894	5.0887	5.1497	5.0959	5.126	4.0286	4.8125	5.0561	4.3792	1.3505	4.765	4.5116
PF3D7_1358200.mrna1_1	PF3D7_1358200.mrna1_1;1429	1429	5.1391	5.0682	4.4647	3.6264	4.9782	4.4356	5.1322	3.9336	4.2087	4.9959	3.7918	4.3576	3.2403	5.3056	2.2898	4.281	5.1428	3.2494	4.5348	3.6971	4.9481	3.7824	4.9069	5.4373	5.3604	2.4303	3.5398	4.292	4.4482	4.0993	5.2118	3.8943	3.7442	4.4686	4.3519	4.3583	4.5832	3.2327	5.2943	4.2296	3.3363	3.9486	2.9411	4.7076	4.0081	3.0652	3.5223	4.106	2.8934	4.3074	5.2032	3.9174	3.4463	3.0036	3.8135	3.3716	2.6064	5.3505	5.2059	4.1383	5.0989	5.4874	4.634	5.1583	4.157	4.6358	4.0233	3.6323	5.1779	4.4989	4.9406	4.6299	4.1043	4.5534	5.0592	4.4482	5.4976	3.9288	5.0708	3.6299	3.4396	5.1583	5.1583	4.2032
PF3D7_1358200.mrna1_1	PF3D7_1358200.mrna1_1;1430	1430	6.5511	6.1422	5.6823	2.4249	4.0108	5.4699	5.3875	5.3441	1.844	5.8938	5.079	2.5135	5.2596	3.7247	4.8555	5.3782	5.0811	3.0054	5.7584	4.8374	4.851	4.7882	6.0181	5.9474	4.5904	3.4303	2.7803	4.7671	3.839	5.4992	6.0292	2.926	5.4469	4.5021	4.7071	4.275	4.1835	4.2288	5.7647	5.079	4.8079	4.4919	4.6415	4.9598	5.4796	3.9699	4.9828	5.7195	3.7698	1.5656	4.6363	4.7214	3.5497	4.1699	5.1297	4.649	5.6843	5.6753	5.3477	5.2642	5.599	5.2946	5.5552	5.3743	3.9991	4.7371	5.2207	5.4637	5.6993	3.0976	2.269	4.8634	5.2399	5.3402	5.0255	5.8763	5.9074	4.9317	4.7436	5.0081	3.2265	3.847	5.3132	4.4019
PF3D7_1358200.mrna1_1	PF3D7_1358200.mrna1_1;1431	1431	5.6619	4.7527	4.9542	4.8817	3.4725	5.0845	4.8022	4.054	0.3334	5.735	6.144	4.8263	4.9846	3.1457	4.2928	5.1695	3.7071	3.1603	5.0887	2.854	5.4135	4.257	5.2802	4.6415	4.3625	3.1651	4.4575	3.5656	4.2713	4.7388	5.3757	4.6035	4.4725	4.8997	4.9131	4.0206	3.4316	4.3964	5.2776	4.5053	3.3248	4.5789	5.3205	3.366	2.8972	4.263	4.9713	5.1534	4.2288	3.5261	4.9754	5.522	3.4673	4.6011	6.2342	5.1574	4.4951	5.7115	5.0832	4.1835	4.7126	5.1667	4.7225	2.943	3.9203	4.8704	4.0312	4.488	3.1489	4.9411	4.797	4.3498	3.9964	3.272	4.9846	4.3554	5.7087	4.7882	4.433	5.2149	4.0206	4.1069	4.9364	4.2472
PF3D7_1358200.mrna1_1	PF3D7_1358200.mrna1_1;1432	1432	5.8222	5.2453	4.917	4.6848	4.4764	4.7944	5.2559	4.0161	3.3031	5.4845	4.5583	3.479	4.6259	1.8197	4.3255	5.5357	5.5756	4.7581	4.4995	5.3816	4.7756	5.142	5.6121	5.2207	4.8248	3.7388	2.4542	4.437	5.406	6.2157	5.2559	4.7076	5.6719	4.3583	4.1202	3.1651	3.6311	5.1301	5.4509	5.2475	3.1457	4.4594	4.9345	4.7761	3.7192	5.3547	4.2426	5.774	4.649	4.8151	5.079	3.9882	4.0522	4.7835	5.0201	5.6182	3.8298	5.3621	6.2988	4.6954	4.8319	5.5668	4.3597	5.7206	3.0268	5.4124	3.3743	3.6871	4.8166	3.4957	6.3271	4.2001	5.135	5.7444	5.2728	4.9231	6.1783	5.1627	4.2373	4.2787	3.9458	3.3161	4.121	5.8316
PF3D7_1358200.mrna1_1	PF3D7_1358200.mrna1_1;1433	1433	5.9614	4.7882	5.1449	4.3255	3.3001	5.4222	5.2254	3.854	4.6473	5.5759	3.7038	4.1755	4.327	4.5286	4.3363	4.7355	5.5595	3.9846	4.4529	4.6182	4.7065	4.5662	3.4515	7.7356	4.8156	4.1835	3.9203	4.0635	5.1285	4.3639	5.029	3.851	6.6704	4.254	3.9383	4.0347	2.9928	4.7214	5.5487	5.8158	4.6932	4.6831	5.5351	4.2645	3.7452	4.1795	3.8826	3.4489	4.3688	4.1481	4.0488	5.878	3.7463	5.1181	5.1562	4.6685	5.1436	6.4614	5.6508	5.0378	5.4423	4.6346	4.5868	5.2608	5.0764	4.0081	4.6679	4.5116	4.6188	5.14	3.98	4.0883	4.7751	5.1918	4.6229	4.5033	4.393	5.2441	6.2155	3.8379	3.5862	2.5286	3.7181	3.1985
PF3D7_1358200.mrna1_1	PF3D7_1358200.mrna1_1;1434	1434	6.6321	4.9832	5.464	5.9307	3.257	4.6831	5.8627	5.3071	4.4216	6.1977	4.9255	4.4963	6.2282	3.3992	4.2304	5.5913	4.541	4.8943	4.6053	4.5595	4.8445	5.6314	6.3232	9.0505	5.4705	4.5404	5.8286	3.6485	6.3775	4.9112	6.0715	4.6571	8.6548	5.43	5.6893	4.6305	5.3844	4.6135	5.889	5.5106	5.8058	5.5094	7.6576	5.3971	4.9227	3.1457	2.9964	5.9086	5.6488	5.3544	6.1387	6.9471	1.373	5.9846	4.8802	5.8647	3.8904	6.1679	6.2595	6.0796	6.1379	5.0587	7.0258	5.7884	5.8704	5.4063	5.0166	5.1469	5.7503	4.934	4.9495	4.4502	5.3558	6.5771	6.4866	5.7827	6.415	6.3136	6.306	5.2196	4.7581	4.9764	5.3125	5.6343
PF3D7_1358200.mrna1_1	PF3D7_1358200.mrna1_1;1435	1435	6.697	5.568	3.2869	4.6058	1.3045	4.7719	5.726	5.1683	3.7126	5.7647	4.479	4.9732	5.7268	2.3045	4.2547	5.8858	5.7184	3.7918	11.371	5.2623	5.3944	5.2114	5.2731	8.4795	5.2581	4.8773	5.8696	3.7687	5.5494	6.0193	5.8812	4.6398	8.0273	5.4376	5.7404	3.6171	4.5179	4.9653	5.2551	5.3041	5.5049	4.7549	6.9415	5.0819	4.8664	4.9973	5.6516	6.0999	5.1607	5.1056	4.9449	5.9841	2.9449	5.3172	5.4535	4.8268	4.1367	5.4738	6.234	5.496	5.8427	5.0286	5.5677	5.4951	5.3074	5.7074	5.7466	5.5531	4.6317	5.2494	4.649	5.314	6.4002	5.8873	6.5447	5.6427	6.1262	6.6261	6.102	5.5564	4.9533	5.911	4.845	4.8319
PF3D7_1358200.mrna1_1	PF3D7_1358200.mrna1_1;1436	1436	6.6245	5.2739	5.588	5.1056	5.0527	4.1985	5.3516	4.6803	1.852	5.926	4.3377	2.4777	5.0712	2.8053	4.5373	5.2369	5.2122	5.4886	4.3861	2.8094	4.4848	5.7126	5.4565	7.6341	5.7782	4.4396	5.2653	3.841	4.5963	5.7474	6.3668	5.4995	8.0995	5.405	5.5087	5.5635	3.8166	5.1934	5.6837	5.0605	6.0847	3.9021	6.6663	4.7175	5.8753	4.7431	5.2861	6.1137	5.5135	5.5951	5.7522	6.5777	3.7949	5.1715	4.8644	3.9231	5.2776	5.8006	4.6542	5.479	5.6273	5.3512	6.3322	5.0488	5.6554	5.8063	4.6949	5.3477	3.9364	4.7339	5.0378	4.6611	5.785	6.1338	5.0117	5.6375	5.8532	7.0579	6.0928	5.8255	4.8885	4.7554	5.3103	5.5217
PF3D7_1358200.mrna1_1	PF3D7_1358200.mrna1_1;1437	1437	6.2776	5.6459	4.9472	4.0286	4.2487	5.9248	4.2972	4.464	1.6041	5.2802	5.588	3.437	4.6633	1.9449	5.7913	5.3434	4.9782	4.8733	4.0505	5.1449	5.5774	5.0175	4.7845	7.8817	4.6299	4.2008	4.2802	3.7876	5.1424	5.1562	5.1859	3.8738	7.638	4.7296	5.1707	3.101	4.2319	4.756	4.9453	5.5928	5.353	4.4463	6.1837	4.5429	5.0557	3.3909	4.6904	5.6862	4.9307	5.3136	4.8575	5.8674	0.9782	4.3533	4.5435	3.8063	4.6971	5.6058	5.0682	5.6865	4.7485	5.4259	5.7882	5.1835	5.1926	5.3688	4.5521	5.0295	4.4647	3.7027	4.1795	4.7236	3.8359	5.4185	5.6625	6.0398	6.9505	6.1291	4.5928	5.5195	5.1779	3.2585	4.0215	4.6017
PF3D7_1358200.mrna1_1	PF3D7_1358200.mrna1_1;1438	1438	5.7629	5.1371	5.643	4.3533	3.3951	5.8465	5.2254	3.9059	4.2311	6.3325	5.0828	3.5084	5.2627	4.3455	5.3778	5.6337	5.2353	4.2165	2.585	4.1755	5.627	5.4604	5.2472	6.0045	4.7975	4.9217	5.3309	5.0618	2.797	5.9042	5.8293	4.7782	6.0426	5.6719	5.7032	4.3875	4.5999	4.3576	5.8076	5.2574	5.087	2.9745	5.3395	4.5135	3.3632	4.3688	4.7098	5.8644	4.3045	4.3038	5.4212	5.7186	2.6758	5.4764	3.7549	4.5103	4.9222	5.9425	6.0475	5.7716	5.2623	5.9934	5.7477	5.0678	4.2464	4.8202	4.8792	5.4663	4.306	4.9317	4.4463	5.6519	5.7677	5.7626	6.3859	4.8831	6	5.4673	5.7131	4.337	4.7729	3.7655	4.3118	4.935
PF3D7_1358200.mrna1_1	PF3D7_1358200.mrna1_1;1439	1439	5.5966	5.7178	4.9155	4.5429	5.0751	5.9076	5.9646	4.1635	3.7485	5.4561	4.7501	4.251	5.0334	2.8258	6.3347	4.5129	4.8253	3.8856	4.3212	6.2436	5.5078	5.0501	5.4202	5.4764	5.5951	3.6392	4.5478	4.9732	5.9224	5.9493	5.8711	4.5862	6.4655	6.1262	5.8001	4.9621	4.7485	4.6741	6.2376	5.367	6.0407	5.6999	6.2698	4.7544	4.6826	3.8186	5.1579	5.2559	6.4761	5.0219	5.6334	4.6387	4.4757	3.99	4.7975	5.0483	5.243	5.8395	5.6789	6.1258	5.3837	5.3896	5.5862	5.1077	5.246	4.7887	4.6058	5.0457	5.0798	4.3743	4.7328	5.2994	5.4296	5.26	5.5475	5.111	5.6392	5.6209	5.825	4.4403	4.7527	3.1763	5.1318	4.9472
PF3D7_1358200.mrna1_1	PF3D7_1358200.mrna1_1;1440	1440	5.6118	5.1424	5.2578	4.6938	3.8972	4.8768	5.0514	4.5969	2.8258	5.9481	4.5135	4.4087	5.3341	2.8659	4.8094	4.7415	5.6238	3.957	4.4343	5.6817	5.0085	4.2126	4.8629	3.7824	4.8723	3.9364	4.4828	3.0807	4.3526	5.6817	4.95	4.6323	4.7241	5.9079	5.6565	3.5423	4.106	5.546	5.6656	5.2091	3.7279	4.7393	5.0496	4.2311	4.2126	4.5892	5.7007	5.2968	3.257	3.8369	5.0081	4.6124	3.9891	5.5046	4.5484	4.2502	5.1795	5.4634	5.8417	5.0509	5.9179	6.079	4.6865	4.7522	4.0976	5.5441	3.1027	5.7098	5.2044	5.6223	5.0947	4.8997	4.5361	5.4232	5.8117	5.2048	6.7127	4.135	5.5497	5.332	3.8125	4.269	4.7923	3.5008
PF3D7_1358200.mrna1_1	PF3D7_1358200.mrna1_1;1441	1441	5.7068	5.8689	4.7527	5.3327	2.1144	5.299	4.8743	4.7929	2.7506	6.2544	5.0067	3.0321	3.8298	2.0976	4.5975	3.7666	6.2151	4.5951	4.4496	4.6927	5.4552	5.8866	4.9672	3.9709	4.9575	4.1819	4.9284	3.5826	5.1687	6.2553	5.3316	4.6171	5.0938	4.8689	4.1465	3.6633	4.3583	4.5122	5.8657	4.1416	3.3632	5.7618	3.5741	2.4673	5.5132	4.516	4.591	5.3628	4.153	4.6882	5.2954	4.9193	3.5862	4.7803	4.8329	5.2746	4.8535	6.0792	5.9595	5.5747	4.9425	4.5367	4.3834	4.8161	3.8268	5.5043	3.5922	5.2192	4.7751	5.2559	3.8063	5.1089	5.465	5.3501	3.7495	5.3625	5.77	4.6724	5.1723	4.4634	5.0609	2.1827	4.0592	5.0609
PF3D7_1358200.mrna1_1	PF3D7_1358200.mrna1_1;1442	1442	5.79	5.1831	3.441	4.4705	4.0188	4.9472	4.7506	2.0356	3.2645	4.6288	5.6668	3.853	4.9635	2.8972	5.1428	5.4482	4.7522	1.2987	4.8475	4.9312	4.6404	4.6798	4.251	3.857	5.1739	3.7824	4.6764	3.6927	4.4222	5.337	5.5883	4.4666	3.3089	4.8465	4.2787	2.854	4.5354	5.2067	4.9509	4.9882	2.516	4.9212	5.076	4.0117	4.6358	3.9919	5.6758	4.8689	3.9809	3.7634	4.2487	5.0755	1.3896	4.8329	4.8802	4.3349	5.238	4.7944	5.4266	4.9732	4.8714	5.432	4.4822	4.4535	4.1961	4.1627	4.4236	3.4128	3.7981	4.1969	4.9575	3.4141	3.9088	4.2257	5.585	3.9764	5.4709	4.5838	5.4835	3.0461	5.0188	5.2487	4.6473	5.4289
PF3D7_1358200.mrna1_1	PF3D7_1358200.mrna1_1;1443	1443	5.8066	6.0522	4.5103	4.9959	3.85	4.5141	5.2338	3.1043	2.4931	5.0201	5.5567	4.2434	5.1969	3.332	3.7268	5.3313	5.4016	2.2928	3.8012	4.5638	7.5589	4.1659	4.9937	4.4469	4.568	3.8856	4.2555	3.2188	4.6792	7.9275	5.0413	2.5135	4.916	5.859	5.0448	3.6576	3.9079	4.6982	4.7153	4.6616	3.7897	2.8953	5.3165	3.5261	4.7944	5.2716	4.4263	3.9973	2.8278	2.488	4.6938	4.228	3.6758	4.7719	4.905	4.6439	4.6165	6.1274	4.4189	4.7934	3.9355	5.4416	5.1018	4.7714	4.5084	3.8689	4.6702	5.8946	4.7104	5.3455	5.1779	5.5463	6.7347	4.9653	4.8324	5.3889	5.8522	5.204	4.6826	4.9198	4.2965	3.5046	5.5705	5.667
PF3D7_1358200.mrna1_1	PF3D7_1358200.mrna1_1;1444	1444	5.5919	5.2642	4.8495	4.5601	3.0036	4.554	4.8846	4.2972	2.6206	5.0781	5.4838	4.3757	3.797	2.8298	5.0807	5.3568	4.6311	3.1603	5.3345	4.1102	9.3612	4.2227	4.5874	3.844	4.9505	3.2079	3.9495	4.3999	5.4118	9.5499	5.6493	3.4607	4.6993	4.8718	4.8455	2.568	4.1667	4.314	5.0103	4.3067	5.4033	5.1961	5.0099	0.4222	4.4383	5.5329	3.4019	5.1039	4.4712	4.8822	5.3981	5.4568	4.135	5.4383	4.1595	5.3957	4.6876	4.1859	4.8704	2.846	5.0527	4.7274	4.4944	4.4841	4.6218	4.3031	4.2227	5.013	4.7666	4.0295	5.2802	5.5692	5.4009	5.3237	4.9561	5.6565	5.4963	3.6439	5.9413	4.9602	4.384	4.0738	4.9093	4.1875
PF3D7_1358200.mrna1_1	PF3D7_1358200.mrna1_1;1445	1445	6.379	5.3132	4.0695	5.3092	3.2585	5.114	4.5625	0.7398	3.5957	5.7871	4.5317	4.3757	3.4489	4.0321	3.6358	3.8012	4.4489	4.9914	4.9937	4.9392	6.4978	4.8802	4.7197	3.7645	4.4249	4.2891	3.1779	4.9463	5.643	6.7386	5.1707	3.3016	5.3796	4.0365	4.4469	3.9973	3.9165	4.7861	4.8802	3.7301	3.7729	4.8151	4.3909	3.856	3.4356	4.975	3.9819	4.7317	3.2342	3.3519	4.7485	4.319	3.4356	6.1142	4.8694	2.0772	5.0832	4.9672	5.5592	4.6241	4.7463	5.6929	5.5756	3.4074	3.2141	5.1779	4.2227	4.0135	4.3498	5.1835	3.9864	4.9006	4.6536	4.5192	4.0339	3.7549	5.6594	4.6456	5.1119	5.0712	5.3391	3.3813	5.7584	5.7195
PF3D7_1358200.mrna1_1	PF3D7_1358200.mrna1_1;1446	1446	6.7667	5.3519	4.6724	4.9079	3.8217	5.4101	5.3999	3.5753	3.0566	6.6113	5.1715	4.0461	4.2593	1.2079	5.8809	5.4601	5.7306	0.7655	3.6404	5.0553	4.8535	4.1699	4.4162	5.3452	4.5844	3.1683	5.4209	4.017	5.9016	5.6311	5.257	0.2016	3.6814	5.2976	3.8166	1.757	2.7398	4.6769	5.5392	2.7355	3.9505	3.9088	3.8679	4.6171	4.6496	3.557	5.5659	5.5348	3.2296	4.5601	4.7882	5.1231	4.0764	3.957	4.8465	3.9533	3.7908	5.2836	5.3635	4.5717	5.0233	5.2145	4.0036	4.3992000000000004	4.7334	5.098	4.2525	4.2327	3.3334	5.204	3.845	5.0117	3.6029	4.1675	4.8369	5.5426	6.1926	5.1094	4.4861	4.6496	4.4033	3.2296	4.5783	4.2698
PF3D7_1358200.mrna1_1	PF3D7_1358200.mrna1_1;1447	1447	5.675	5.4515	5.4273	4.4456	3.281	4.0548	5.1942	2.7463	2.7355	4.6571	3.797	4.862	5.272	3.9514	4.1699	5.3147	4.5957	4.0374	4.5898	3.8797	6.4033	1.3334	4.3125	3.6485	4.7181	2.0566	3.8885	4.0444	4.1227	6.1187	5.7189	0.2265	4.1326	5.0514	5.0963	4.9946	4.7639	4.3161	3.9937	5.0618	4.8709	4.6141	4.1747	4.135	4.0241	5.3245	5.1396	6.06	4.1882	4.3639	3.9598	4.1707	3.8053	6.0635	2.9411	5.1206	5.0032	5.3114	5.3455	5.3023	4.7447	6.0925	4.5613	5.0605	1.8115	4.2008	4.2705	4.6118	5.2215	5.6971	4.7339	4.7131	4.0108	4.5527	5.3916	4.5765	5.7824	4.5154	5.5298	5.2795	5.1965	3.847	3.3674	4.5236
PF3D7_1358200.mrna1_1	PF3D7_1358200.mrna1_1;1448	1448	5.9602	5.2604	4.2585	5.7732	4.3009	5.1239	4.8929	4.1293	1.144	6.2003	3.7398	3.6323	4.565	0.1763	4.857	5.0875	5.2265	4.6159	4.4931	4.4269	5.4575	5.5656	4.2219	3.7887	4.926	3.0772	4.4535	3.7474	4.5686	5.582	5.5783	3.2388	4.516	3.5097	3.3951	4.8379	4.0365	4.5166	4.9397	5.5046	5.1408	4.673	4.4256	3.5692	3	4.2165	4.845	5.2865	4.9246	3.5273	4.7236	5.0535	1.9107	5.1675	4.9369	4.4893	5.1173	6.6822	5.3586	5.4944	5.3216	5.3663	4.765	5.3143	5.4463	4.6542	3.5046	5.1052	4.5904	5.0622	4.0224	5.1313	5.0942	4.3957	6.0435	4.7876	5.7159	4.2032	5.8237	4.735	4.6444	4.1218	5.3865	5.0751
PF3D7_1358200.mrna1_1	PF3D7_1358200.mrna1_1;1449	1449	6.2057	5.3789	4.9819	4.5204	3.0548	5.0023	4.5503	4.4416	3.3219	5.797	5.0794	3.7323	4.3154	4.8475	5.263	5.3416	5.5239	3.7929	4.0514	4.8012	5.5714	4.3363	5.3316	3.3937	5.2854	3.7929	4.5789	3.5261	6.0531	5.5173	5.2987	4.6392	4.0951	5.7145	3.925	4.4614	4.0045	4.6702	5.4158	4.6253	4.1667	5.4835	4.4502	4.366	3.266	2.85	4.1819	5.1599	4.4236	4.6235	6.0446	4.8555	1.9598	4.5644	4.0566	4.7724	2.1795	5.3806	5.7568	4.4594	5.2411	5.3402	4.975	4.5065	3.5765	3.5957	4.7214	4.3284	3.7623	4.4692	4.488	4.7225	6.3345	5.0383	4.7527	5.2769	5.5714	3.9355	6.2506	4.5072	4.1859	4.1342	4.9722	4.4356
PF3D7_1358200.mrna1_1	PF3D7_1358200.mrna1_1;1450	1450	5.8107	4.6375	4.9598	5.0272	5.0117	4.5886	5.7493	2.8639	3.4356	5.6781	3.942	4.9453	3.7082	3.3462	5.1997	5.5053	4.8718	3.7203	5.3875	4.7549	5.394	5.1326	4.2765	3.3234	4.4867	4.0712	2.8359	4.4906	4.0009	5.1177	5.842	3.2296	4.5589	5.2426	4.1627	3.8043	4.4783	4.6444	4.5097	4.5747	4.09	4.06	4.2373	1.5801	3.4074	5.1424	5.2891	5.436	3.8875	4.0339	5.3537	4.585	3.1795	4.6229	4.7634	4.09	5.5616	5.511	5.6761	5.0188	4.5466	4.6247	3.8895	5.1699	4.0063	4.5304	4.7908	5.4519	5.4699	4.6276	4.2479	4.7371	5.2277	4.433	5.7848	4.2024	4.2994	5.5292	5.0687	4.903	4.957	4.121	4.8151	3.7093
PF3D7_1358200.mrna1_1	PF3D7_1358200.mrna1_1;1451	1451	6.1152	5.861	4.5236	5.009	3.6747	4.144	5.2931	3.6218	2.9672	5.615	4.4575	3.6508	4.1546	2.7049	3.9392	5.235	4.5423	3.4195	3.5619	3.3031	5.0135	3.5838	4.6837	4.8644	4.3868	2.5922	1.4005	4.8919	4.0018	5.2608	5.0018	1.6041	3.7495	4.1731	5.382	2.6554	4.8022	4.1803	4.3646	3.6747	3.7366	3.4168	5.2931	4.5065	4.4476	4.969	4.2817	4.1603	4.3413	0.4647	4.1202	4.2884	2.3896	3.0583	5.1081	4.6536	2.1763	5.9528	3.9991	4.0365	4.0295	5.2638	3.9383	4.7452	3.3702	5.3861	4.3248	4.3198	4.3291	5.9227	4.2472	5.347	4.1514	6.0186	5.3052	3.4581	5.4774	4.6433	5.2902	4.3625	4.6843	4.5832	3.272	4.1619
PF3D7_1358200.mrna1_1	PF3D7_1358200.mrna1_1;1452	1452	5.8802	5.6171	4.6758	4.7533	1.4854	5.2544	5.3262	3	1.8319	6.2828	4.3799	3.7366	4.9547	2.3363	3.849	4.4296	5.1863	3.189	4.0072	3.6358	5.6223	3.116	3.5223	4.1611	4.4744	4.054	3.225	4.1882	4.2987	5.4893	4.8773	4.2149	4.9713	4.0144	3.4686	1.3785	4.6938	3.9241	5.2961	4.3618	4.4209	3.7666	4.3792	4.2705	5.2203	2.6462	3.8012	4.3384	4.1424	3.3377	4.2342	4.3834	3.8982	4.6398	5.359	4.7934	3.7126	4.4509	5.2961	3.8856	4.073	5.0879	3.9136	5.6209	2.9873	5.2441	3.9837	2.1922	4.1094	5.3593	3.6622	4.6882	4.6264	4.1707	4.0286	4.8485	4.9941	4.3125	5.7769	3.3262	6.1733	3.5619	4.5361	6.1092
PF3D7_1358200.mrna1_1	PF3D7_1358200.mrna1_1;1453	1453	6.3901	5.8301	5.4446	5.2581	3.5084	5.0798	5.2445	4.0339	3.9222	6.2376	5.0148	3.6949	3.3016	3.1489	5.2418	4.2426	5.4104	5.0989	5.5925	5.2784	4.9565	4.5922	5.3187	5.3237	4.2861	4.9846	4.8723	4.8465	4.8817	5.7148	5.9083	3.3868	4.9392	4.4502	5.0682	5.3806	5.3799	3.9754	5.1981	4.8807	4.0609	4.2979	5.2728	2.5311	3.3646	4.6594	4.0081	5.4084	5.4666	5.3813	4.9575	5.1918	3.2311	4.4316	6.1348	5.5512	4.9973	6.0378	5.746	4.6076	4.723	6.2963	4.9069	5.2761	3.1375	4.6713	4.2728	5.3663	4.2211	5.4594	3.8319	5.4545	6.0332	4.757	5.7043	5.5795	6.3847	4.2928	5.7458	4.3681	4.2743	3.9791	5.0976	4.4202
PF3D7_1358200.mrna1_1	PF3D7_1358200.mrna1_1;1454	1454	6.1131	5.9672	4.2464	5.1239	2.9653	4.8485	5.211	5.3366	2.8197	6.7238	4.1334	4.8395	5.1206	3.4141	3.111	5.6314	5.0255	3.0892	4.5981	4.7671	5.5509	4.0453	5.6943	4.7192	5.8215	3.7159	4.8948	5.4138	5.5395	5.3402	5.8447	3.4581	5.4854	4.4848	4.9467	4.3792	5.9584	4.9236	5.2091	4.9878	4.7782	4.3999	5.1123	4.9274	3.3045	4.6404	4.5674	5.4812	5.021	3.5777	4.6702	4.7334	4.0575	5.6505	5.1815	4.7181	4.1235	6.5889	5.8652	4.4509	4.9722	5.568	5.5699	4.6023	5.2832	4.6311	3.585	5.0308	3.7485	5.7328	5.4963	4.2683	4.3448	5.1518	5.5232	5.0272	6.3176	4.5975	5.2574	3.5072	4.439	4.0444	5.0985	5.0466
PF3D7_1358200.mrna1_1	PF3D7_1358200.mrna1_1;1455	1455	6.5592	5.4393	5.4679	5.4276	4.6177	4.691	4.8197	4.6831	4.9112	7.5339	5.3118	5.3406	5.0027	5.195	5.5154	5.8829	4.9107	4.6513	6.0394	5.7782	6.1566	4.6645	5.7576	5.7947	5.4915	3.7527	4.7777	4.257	6.0999	6.312	6.065	4.6241	6.1681	6.1876	5.5919	3.8146	5.3302	5.0657	5.7181	5.8639	4	4.3413	5.516	4.4621	4.3219	4.7252	5.4229	4.2426	6.2365	4.5783	4.6218	4.9265	4.054	5.044	5.9253	6.0682	5.1823	6.4658	5.9074	6.4765	4.6352	6.4343	6.2166	5.4453	4.7629	6.1558	4.5279	5.1318	5.9509	5.9004	4.0479	6.4249	5.7629	5.0321	5.5729	5.225	6.9474	5.6957	6.2277	5.714	6.2848	3.7366	5.5619	5.3082
PF3D7_1358200.mrna1_1	PF3D7_1358200.mrna1_1;1456	1456	6.9376	6.0126	5.9286	5.7085	3.6206	6.2623	5.7431	4.295	3.8748	6.5857	5.2746	5.1453	4.729	4.4705	4.6479	5.4209	5.7276	5.366	5.9064	5.7576	6.1396	4.9864	6.5221	5.0063	5.615	4.4469	5.3122	5.0963	5.8189	5.3259	5.8527	4.86	5.9986	5.6918	5.3597	5.6682	5.0206	5.9665	5.263	5.288	5.0201	4.3771	5.588	5.4019	4.9331	5.6817	5.0085	6.5779	4.7544	5.128	4.6363	5.3618	5.025	5.5919	5.9773	5.9692	4.7819	7.0027	5.5506	5.1799	4.6724	6.9395	4.437	5.5801	5.3878	5.9158	5.1177	5.3695	5.5948	6.5278	4.9782	6.4443	6.646	5.5211	5.3252	5.4767	6.9866	5.6795	5.9243	5.3614	4.888	5.3823	5.8497	5.4236
PF3D7_1358200.mrna1_1	PF3D7_1358200.mrna1_1;1457	1457	6.6207	5.6784	5.8053	5.8104	3.9598	5.2063	5.3406	5.1546	4.3632	6.4065	5.466	4.3597	5.005	3.9222	5.3551	5.6826	5.4077	4.6188	5.897	5.8357	6.4029	4.1243	4.3132	5.0045	4.7208	5.2346	5.3402	4.5416	5.4118	6.34	6.009	5.546	5.6662	5.4845	4.5267	2.7761	5.9184	5.9126	5.545	5.6182	4.2824	4.2227	5.4249	4.7692	4.8048	5.3154	5.4673	4.9809	4.8058	4.5904	4.756	5.785	3.3813	5.3241	5.51	6.7952	5.1542	5.9326	6.0385	5.3143	5.8999	7.3766	5.0938	5.9174	5.732	5.9376	4.1898	5.6716	5.8314	5.8452	4.4182	5.0233	5.5865	5.2269	6.451	5.0781	7.3509	5.6203	5.2869	6.6796	4.8309	4.0514	5.823	5.3909
PF3D7_1358200.mrna1_1	PF3D7_1358200.mrna1_1;1458	1458	6.5152	6.3185	5.8856	5.4107	3.4867	6.2677	4.8968	4.6786	2.5008	7.0165	6.1621	6.3696	4.9823	5.4624	5.6642	6.3025	5.0175	4.5699	3.9837	6.0583	5.9319	4.1755	5.0483	5.5264	5.8225	4.2079	4.5862	5.4212	6.3036	7.4728	6.3964	4.7054	5.3716	5.7719	5.503	3.6427	5.5154	5.323	5.2392	5.5883	4.9179	3.7538	5.7589	5.6035	4.7021	5.1747	5.8372	4.5509	4.3916	5.0081	5.1073	4.6876	2.4489	4.9317	5.6585	6.6819	4.6798	6.6302	5.4229	5.5898	5.5756	7.5525	5.3726	4.4899	5.4515	5.3198	4.9579	5.7645	4.2832	6.4175	5.9107	5.7477	5.7923	5.5261	6.4752	4.9307	7.6212	5.3103	5.8255	4.488	5.4893	4.8032	5.8738	5.0431
PF3D7_1358200.mrna1_1	PF3D7_1358200.mrna1_1;1459	1459	5.7869	5.3111	4.7592	4.915	2.7049	5.8291	4.6398	2.546	4.3999	6.5758	5.4712	3.3882	3.8777	4.2032	5.7203	5.6261	4.3916	4.9667	5.1946	5.8861	5.5339	4.1027	5.2946	3.3868	4.7965	3.845	3.9928	5.4453	4.9317	6.2311	5.9812	3.5211	5.1562	5.257	4.9383	3.9855	5.1432	5.9112	4.9722	3.6949	4.1342	4.3618	6.1229	3.859	4.682	4.1546	4.2494	6.4121	4.1835	2.3951	5.3448	4.4705	3.853	5.3284	5.7134	4.9759	3.479	6.0516	6.1408	5.6456	5.8009	7.6288	4.5192	4.1276	4.6673	4.8812	4.7485	4.8822	4.9773	4.9383	4.557	5.153	3.359	5.7517	5.6011	5.1938	7.4849	4.5373	5.218	5.3352	5.1759	3.8227	4.5323	4.4751
PF3D7_1358200.mrna1_1	PF3D7_1358200.mrna1_1;1460	1460	4.9878	5.0557	5.1123	5.1607	4.4189	4.6404	4.5466	3.3477	1.9561	5.6121	5.5116	5.7071	4.3944	3.3771	4.009	4.6993	5.0509	4.0764	4.5729	4.0661	5.0832	3.3491	5.5166	5.4479	4.5945	3.4919	4.6363	5.2634	5.8369	5.8654	5.1659	3.6029	5.4293	5.1297	5.2044	2.8339	4.859	4.464	4.7306	3.9155	3.8777	3.841	4.4686	5.2441	4.6147	5.51	4.5236	3.957	3.8268	4.0687	4.2063	5.1538	4.9505	5.2075	5.1886	5.4121	3.6276	5.6738	4.9704	4.6358	5.5125	6.5413	4.7038	5.3726	4.7527	5.6334	4.0409	6.6869	2.8115	5.2521	3.756	4.9635	6.1175	5.2521	5.5537	4.7996	7.2932	5.0665	4.8982	4.7506	4.8797	4.1739	5.8977	5.7918
PF3D7_1358200.mrna1_1	PF3D7_1358200.mrna1_1;1461	1461	5.8377	5.8045	5.1871	4.1867	3.0721	4.797	3.7192	3.2095	3.757	5.7156	5.5301	3.3992	5.0255	3.0738	4.073	4.6628	4.5261	2.6826	5.6067	2.8895	5.2821	4.5898	4.9146	3.2188	4.8027	3.8689	3.2095	4.9616	5.0099	5.1922	5.0027	2.9241	3.9542	5.202	4.7814	3.359	5.2079	4.4443	5.5226	3.2265	4.6106	3.025	4.9704	3.488	4.6147	4.1867	4.0152	4.9523	3.319	4.441	5.4239	4.0036	1.2388	5.1771	5.0807	5.0453	4.5478	5.114	4.488	4.6346	4.963	5.2464	4.6639	4.3413	3.5097	4.5198	4.6519	5.3187	4.3448	6.3341	5.0085	5.0201	4.6548	4.479	4.4141	3.9288	6.0568	3.6871	5.6427	4.61	4.0295	4.408	4.0108	4.9547
PF3D7_1358200.mrna1_1	PF3D7_1358200.mrna1_1;1462	1462	5.995	5.5232	4.9411	4.4323	1.0976	4.2048	3.8258	4.0286	2.0738	4.641	4.1144	4.126	2.8258	2.757	4.5856	4.7923	4.1408	1.6915	3.8104	3.7645	4.851	3.1795	4.1489	4.406	4.8743	3.6182	3.7225	4.8202	5.517	5.6685	4.8354	3.5046	4.2403	4.3618	4.7241	3.2795	5.4761	4.5217	4.7382	3.6781	3.7751	2.488	4.0081	3.6496	3.3147	4.1052	4.8268	5.1396	4.9079	4.5478	4.5686	4.2087	4.0807	4.6311	5.4509	3.6076	0.926	5.1647	4.9736	4.9392	4.6485	5.5534	4.4356	4.2342	4.0027	4.0356	5.1404	4.8948	4.2668	4.9112	3.5607	3.774	4.6147	5.0094	5.9208	3.8982	4.3277	4.5999	4.2273	4.3154	3.7334	1.546	5.85	3.5814
PF3D7_1358200.mrna1_1	PF3D7_1358200.mrna1_1;1463	1463	6.0135	4.8644	4.7996	4.7592	3.7527	4.5892	3.4944	5.1566	2.568	5.6605	4.565	2.858	3.4515	1.4005	3.7323	4.4476	4.3413	3.8914	4.2063	5.0045	5.116	5.594	4.7592	3.6124	5.1194	3.9098	4.4162	4.9928	4.4634	5.5407	5.2106	4.2418	4.8012	5.2095	4.504	3.9598	3.7814	4.9593	5.4439	3.516	5.1514	4.347	5.383	4.3067	5.1156	4.2032	4.5279	4.9937	3.7398	1.516	4.3198	4.2802	1	4.9896	4.6673	4.8689	4.1906	3.8679	5.6769	4.6502	4.4867	5.7159	4.1803	4.9855	3.8319	4.5248	4.5759	5.2532	3.9991	4.7049	3.4647	5.3262	5.0312	4.6713	5.1691	5.23	5.8017	4.8807	5.7065	4.1603	4.9667	4.5975	4.5916	4.9864
PF3D7_1358200.mrna1_1	PF3D7_1358200.mrna1_1;1464	1464	5.9067	5.5689	5.5204	4.9491	4.7871	5.3031	5.4883	5.4406	2.9165	5.8582	3.5607	6.1073	5.7145	2.0391	3.2943	6.047	5.0721	5.0241	4.7602	5.3323	4.1052	5.3709	4.7908	4.5951	5.4877	6.0405	3.6415	4.7241	5.4627	4.565	5.0518	2.4168	4.8384	5.5619	4.6485	4.1914	4.2861	5.292	5.3423	4.814	4.9741	4.0312	5.6094	5.2521	4.8885	4.5814	5.3768	5.1342	2.6485	4.784	4.9745	4.4403	3.332	5.5494	5.8545	5.0058	2.9982	4.4906	5.2687	4.1914	5.5662	5.4912	4.5789	5.1169	4.7485	5.5699	5.4067	5.9416	5.7428	3.9222	4.991	4.8058	5.4416	5.5264	5.432	5.4492	6.4121	4.7803	5.1355	5.1795	5.1965	2.7991	5.223	5.0387
PF3D7_1358200.mrna1_1	PF3D7_1358200.mrna1_1;1465	1465	5.9435	5.3823	6.0904	4.9814	3.4141	4.9968	5.527	4.3909	4.0892	5.0514	5.1089	7.0522	5.005	0.4005	5.2906	5.7879	5.2772	4.2141	3.9298	5.9381	4.888	5.2207	5.2891	5.4594	5.3494	4.2675	4.7388	4.8664	6.4668	5.144	5.5862	4.0188	5.7309	4.8758	5.1579	5.0798	4.2758	5.6415	5.1014	4.6088	4.111	4.4912	5.7629	4.5416	4.3205	3.6088	4.9269	4.541	4.7533	5.0264	5.1595	5.3009	4.7415	5.437	4.7527	4.7214	4.1683	5.7774	5.6366	4.7236	5.6876	5.824	5.3899	3.3234	5.1926	6.1322	5.6427	5.2304	6.5187	5.347	3.4101	5.2983	5.2475	5.7729	5.2913	5.7991	5.3604	5.5382	5.3757	5.2675	4.9832	4.1177	4.9331	6.8215
PF3D7_1358200.mrna1_1	PF3D7_1358200.mrna1_1;1466	1466	6.3181	5.7436	6.2409	4.6871	4.9317	5.5261	5.4243	4.3067	4.9709	5.374	5.1886	6.5512	5.9437	3.6171	5.1424	5.6482	4.7671	5.1554	4.278	5.7236	5.9495	4.3875	4.8972	5.8647	4.8565	5.7396	4.5832	4.9303	5.3001	5.4326	5.5301	4.2055	5.9481	5.4423	5.1902	5.4226	4.5084	6.0041	5.2521	5.0255	5.0277	3.9955	5.1607	5.2743	4.2972	5.4205	5.8475	5.4893	4.275	5.3558	5.4712	5.6761	4.359	5.9467	4.6758	4.797	5.3212	5.6462	5.6602	5.0444	5.4558	6.1497	5.9319	5.3865	5.6156	5.5972	4.9388	5.7309	5.3837	5.6118	5.2192	5.2311	5.3576	5.9533	5.5141	5.6896	6.2085	5.6135	5.8243	5.9761	4.9828	4.6259	5.5176	6.7806
PF3D7_1358200.mrna1_1	PF3D7_1358200.mrna1_1;1467	1467	6.2564	5.3452	6.0768	4.8094	4.9869	4.1699	5.7054	6.1671	5.3712	5.51	7.6094	7.8152	5.7758	3.591	4.9255	5.9074	5.605	5.1518	5.2415	6.0283	6.2221	5.228	5.4036	5.0751	5.6413	6.6253	5.647	4.1334	6.5826	6.0241	5.8276	5.3056	6.0299	6.0585	5.1779	4.853	4.3923	6.4989	6.3773	5.7751	6.3254	5.4253	4.4229	4.2795	5.701	8.0154	6.5367	7.1505	6.0917	5.6232	6.1315	5.2257	4.0764	6.6447	5.7401	4.9837	5.1502	5.7315	5.5404	5.1727	5.3034	5.887	8.3972	5.9732	6.2679	5.9593	4.0514	4.4522	6.2342	6.4065	8.1284	5.3416	6.3304	6.1946	5.9535	7.3491	6.4989	6.559	6.5554	5.842	5.0618	5.1502	6.2147	6.3257
PF3D7_1358200.mrna1_1	PF3D7_1358200.mrna1_1;1468	1468	6.7104	5.4512	6.6995	6.5711	3.1731	4.3576	6.7858	7.489	5.0514	6.4288	5.7382	9.0688	6.829	4.5975	4.0875	5.1272	7.3399	7.9691	4.9189	6.0864	6.2194	6.8449	5.5877	5.9775	5.7993	8.017	5.6988	5.1412	5.9706	5.812	6.4598	4.0356	6.5086	6.3856	7.6241	5.6974	4.8659	7.745	5.1144	4.5729	7.027	5.8545	5.9286	5.4192	6.4816	5.9255	6.6788	5.7554	4.9279	7.4162	6.097	5.3074	8.6333	7.3166	5.6957	5.0108	5.3501	6.0957	5.9704	6.3987	5.8099	6.4777	7.5413	6.2091	5.4899	5.7618	6.3913	5.7903	6.2776	5.6352	3.9467	4.9021	6.4832	5.7382	6.5171	4.8465	6.6831	5.5357	5.7032	6.1898	5.1587	5.6061	6.3187	6.8298
PF3D7_1358200.mrna1_1	PF3D7_1358200.mrna1_1;1469	1469	6.6201	6.06	5.9231	5.991	4.6565	5.079	6.7747	7.3391	4.8379	6.8344	6.3818	8.8355	5.3349	3.6005	5.3441	5.578	7.1591	6.0727	4.5261	6.6858	5.706	7.6951	5.1239	6.2255	6.035	7.6437	5.8844	4.841	5.9805	5.7131	7.733	4.765	6.1171	5.3927	7.3715	4.2994	5.8324	7.5015	5.9117	5.9378	8.0595	5.4043	6.1022	7.4077	6.3783	4.3103	8.105	7.5406	6.0544	8.1578	7.257	4.4026	8.6023	7.0524	5.9891	5.0887	5.5339	5.8917	6.4136	6.0839	6.7657	6.61	5.8405	6.473	5.3012	5.2411	5.1965	5.9912	7.1505	5.3201	5.6539	5.843	6.52	5.1106	6.5472	6.567	7.151	5.4486	6.1432	6.1687	5.8948	4.7252	5.925	5.9581
PF3D7_1358200.mrna1_1	PF3D7_1358200.mrna1_1;1470	1470	7.6318	6.3674	5.602	10.355	5.4463	6.6216	9.0104	10.215	6.1158	6.8163	6.8424	9.2233	10.6112	5.972	6.3051	5.4363	10.1902	5.6232	5.5552	6.4016	7.022	10.4246	5.6954	8.5231	5.8634	6.9092	6.1721	3.2839	6.704	8.9347	10.9783	5.5314	8.5874	6.2979	6.8851	6.0559	5.8597	8.706	5.1408	5.5037	6.7674	5.2758	6.8586	8.5501	7.0188	7.153	7.1428	5.6979	5.0682	7.982	6.6676	7.0147	11.3328	6.2941	5.9284	8.5301	5.8807	7.2389	5.2126	6.9115	5.9258	7.8373	6.8798	6.0665	6.9378	5.9521	7.0421	7.8802	6.2645	5.4479	7.1359	6.0217	8.2053	6.4353	7.1404	5.5823	7.4646	8.2386	5.6585	7.9135	5.8743	8.0307	7.8685	6.6353
PF3D7_1358200.mrna1_1	PF3D7_1358200.mrna1_1;1471	1471	8.2388	5.5807	6.08	9.009	4.2735	5.0228	8.4452	10.3278	5.4356	7.318	5.9057	6.7312	9.6763	3.9662	5.7774	5.3537	9.6101	5.9444	7.034	6.9183	5.9639	9.6833	6.6779	8.7258	6.1006	6.9132	6.9087	7.5255	7.3744	7.0685	9.8867	6.2196	8.5913	6.1894	5.8926	6.1615	6.6971	8.5554	6.3544	4.6662	6.4298	4.915	6.6366	6.8461	7.8265	8.1628	7.3726	6.2024	5.3695	7.5747	5.6064	6.6286	9.6672	7.0816	6.3625	8.4462	4.9995	10.068	7.37	6.9122	5.5135	8.2815	7.4005	6.1206	6.2724	5.7842	6.3291	7.0649	6.9467	5.3132	8.9945	5.581	11.1145	6.5045	7.5196	6.6751	8.5772	8.3137	6.6639	6.5385	4.0575	5.9458	7.1904	6.0551
PF3D7_1358200.mrna1_1	PF3D7_1358200.mrna1_1;1472	1472	7.7448	6.9905	9.2554	9.5686	5.191	7.6709	8.9267	10.4769	5.4594	7.8258	7.2559	8.0528	10.0671	5.0938	6.4603	6.5087	10.1876	5.4624	5.8897	7.2444	6.9839	7.661	6.8331	9.4833	6.6362	6.9256	6.1955	5.8904	7.079	8.2506	8.0695	6.5726	9.3643	6.7681	6.1562	5.5531	6.5144	6.3199	6.015	7.4924	6.8968	4.5717	8.0333	7.292	6.7436	9.564	6.8646	5.7404	5.8027	7.4898	6.5689	7.1844	7.3343	5.6363	7.2251	10.2878	5.8657	7.6146	6.537	6.9531	5.791	8.1706	7.0783	5.9186	6.77	5.8161	5.942	6.6282	6.4258	7.233	9.7623	5.4722	7.8709	6.8686	7.2409	6.4133	8.9292	7.0346	7.1066	7.0623	5.7879	6.0809	6.7029	6.6395
PF3D7_1358200.mrna1_1	PF3D7_1358200.mrna1_1;1473	1473	6.6496	7.3878	6.7863	9.1038	3.3491	7.7801	8.6051	10.7298	4.272	6.8058	8.2076	6.8415	9.5006	5.2388	7.7512	5.3151	10.527	5.7398	5.2087	6.6761	7.0391	6.5192	4.9882	9.0131	5.6662	5.853	6.1156	5.9122	7.1197	7.3531	6.5526	5.3775	9.0332	7.4986	5.5204	4.5392	6.2759	5.8037	6.4192	4.995	7.2389	4.8738	7.2806	7.202	5.3885	8.5328	6.1264	5.6502	5.2634	6.6961	6.1542	6.5168	5.7315	6.5149	7.8938	8.8869	5.3899	5.9146	6.5491	6.8079	10.5045	6.5343	7.4221	5.4135	6.7832	4.9718	5.6851	7.0171	6.0807	6.6278	8.3874	5.0989	6.4981	6.1997	7.1321	10.443	7.2878	6.2744	6.1538	6.7691	5.6067	5.9959	6.6925	5.6212
PF3D7_1358200.mrna1_1	PF3D7_1358200.mrna1_1;1474	1474	7.9614	5.9697	5.805	9.1458	5.3212	6.6829	9.2486	10.806	5.0391	7.8446	7.5609	5.4165	9.9033	4.4653	6.7509	4.641	10.7013	5.844	6.0332	7.3643	7.8758	6.8808	5.7751	8.8771	6.3436	5.4529	6.7952	5.1379	7.2157	7.5989	7.6765	5.5786	8.9569	6.6536	4.9887	6.3425	8.2327	5.0751	6.7002	4.4692	5.9444	5.2645	7.7974	7.8059	7.4079	8.1401	6.5844	6.9	5.3698	7.0044	7.5319	7.6157	5.3761	8.2696	7.1317	8.7214	5.0674	6.2317	8.7488	7.2606	10.9827	7.2048	7.02	5.487	7.0098	5.8597	5.202	10.376	7.2048	6.8425	8.8017	5.4486	6.4222	8.5549	7.498	10.7427	7.9929	6.7148	6.4179	7.9003	6.0025	5.9975	10.5579	5.5705
PF3D7_1358200.mrna1_1	PF3D7_1358200.mrna1_1;1475	1475	6.7655	6.5647	6.218	9.2294	4.8982	7.1779	5.5304	6.9115	6.3837	6.6343	5.9898	9.4212	9.1095	3.2296	6.8539	5.5382	6.6663	5.2724	5.1611	5.9846	6.5002	5.8765	4.9274	8.9844	4.4983	4.6462	6.3535	5.0492	6.2692	5.7517	6.988	4.0418	9.1473	5.8627	3.843	6.1532	4.8924	5.6696	4.7808	3.1969	5.2731	5.6559	7.6361	7.555	5.7396	7.8837	7.3493	7.3034	1.5993	11.0241	6.2061	6.791	5.1102	5.7988	5.1953	8.1519	4.1309	5.7993	13.5666	4.8364	10.7537	7.4036	6.4509	5.1001	5.9172	6.0398	5.5768	5.729	6.5889	5.7425	7.525	5.0453	6.3696	13.4704	5.8746	10.5847	7.4868	7.3766	6.0596	7.4148	6.31	5.9359	8.1106	8.1776
PF3D7_1358200.mrna1_1	PF3D7_1358200.mrna1_1;1476	1476	6.3254	5.5638	6.2458	10.1181	4.6949	7.3085	5.9095	7.2104	5.144	6.6264	6.6564	8.9828	10.2253	5.3201	8.1392	7.2612	7.6795	6.3194	4.0951	7.0892	7.1193	7.4249	5.6091	10.1232	6.4311	4.0197	6.5248	6.09	6.6398	7.7606	8.4552	5.6453	10.3422	6.5723	4.6798	6.7109	6.2664	6.0437	6.2737	4.5527	7.3634	4.4944	7.1394	7.3951	6.2913	9.1962	6.6761	5.3964	5.1715	7.194	6.5511	6.5524	5.9577	6.0277	7.2796	9.68	4.4673	6.8148	7.2129	6.1479	9.3552	7.7882	8.3849	5.7772	6.2546	7.7348	5.9074	5.627	5.9662	6.038	7.9862	5.2388	8.2639	6.9717	5.9404	9.3192	8.3395	7.9228	6.7586	7.1485	7.757	7.6834	6.3892	6.1697
PF3D7_1358200.mrna1_1	PF3D7_1358200.mrna1_1;1477	1477	8.7649	5.6556	6.3429	9.5355	4.546	7.407	5.9844	6.8784	3.2234	8.7907	8.547	7.0708	9.6147	3.3074	6.8812	5.8128	7.2039	5.6591	5.6859	7.3061	5.6375	6.2666	4.8278	10.532	6.7193	2.7549	13.0751	4.8555	6.3102	7.1732	7.358	1.7949	10.3047	6.6081	5.3916	12.7379	6.1018	6.2508	5.9331	5.0457	5.8824	5.9004	6.5659	6.8061	8.7894	8.8195	5.7554	6.151	5.353	7.064	6.6286	5.8605	5.6375	5.7423	7.0401	8.9041	5.079	4.669	6.3459	5.4499	9.7414	8.3906	6.407	5.1493	5.3992000000000004	7.4497	5.2891	5.3194	6.7452	6.4599	7.9396	6.3892	6.65	7.3065	5.7054	9.2802	7.3663	7.0819	6.3597	6.1725	6.7931	6.4249	5.6115	5.1763
PF3D7_1358200.mrna1_1	PF3D7_1358200.mrna1_1;1478	1478	6.2895	5.5549	7.966	5.9713	5.2836	5.5182	4.7613	4.6843	3.3391	6.3821	5.9081	5.0587	5.7695	4.2211	5.2694	6.1012	5.3092	2.696	5.5432	6.8277	6.6072	6.2935	5.5046	7.7381	4.917	4.7554	3.7623	4.1043	6.0025	6.834	7.1607	4.1715	7.9452	5.7616	4.8972	4.6519	4.3434	5.6642	5.488	2.1342	5.3487	4.1326	4.8166	6.0917	5.436	4.7015	5.5232	5.2983	4.3512	4.8253	5.5934	5.2016	4.5759	6.2392	5.6648	5.7584	4.61	6.7965	5.4472	5.2102	8.2008	7.1642	6.2748	5.4705	4.5521	6.0928	5.7118	5.7578	6.8216	4.8186	7.5277	5.5407	5.5289	4.7398	5.8572	7.956	7.0217	7.328	6.6023	6.2325	5.272	4.6076	5.9291	6.917
PF3D7_1358200.mrna1_1	PF3D7_1358200.mrna1_1;1479	1479	6.5143	6.9058	7.6311	6.2746	3.7856	6.0755	4.9011	4.7986	5.0963	7.0317	7.176	5.6809	5.7522	3.2675	6.6295	6.6193	5.6002	5.859	4.6893	6.2998	6.4179	6.3574	5.6979	6.3313	4.6938	3.9855	4.0652	4.8192	6.8945	6.5209	7.4157	4.8359	5.5835	5.4087	4.6229	4.6194	5.0112	5.4621	4.6741	6.2083	6.2073	6.4253	5.0461	6.2806	5.057	4.742	6.591	6.8537	4.2758	6.3189	6.2544	6.1119	5.7962	5.4433	5.9812	5.3547	5.8999	5.696	6.0802	6.0464	9.1396	7.6608	6.911	5.2917	6.3813	6.3723	4.975	6.0809	6.049	5.2227	4.7038	5.0268	6.111	5.3937	6.3858	9.1988	7.8215	7.083	6.3118	7.237	5.4634	5.5674	6.5192	6.1564
PF3D7_1358200.mrna1_1	PF3D7_1358200.mrna1_1;1480	1480	5.7568	5.5441	4.6485	4.9388	4.8738	7.5985	4.9759	4.1481	4.2563	6.4804	6.1687	3.9727	5.3219	5.2765	7.7914	5.5801	5.5308	1.7268	5.4944	6.1526	5.7189	6.357	4.2943	5.1542	4.4416	1.4854	3.3391	4.6639	6.5097	5.0085	7.042	1.9486	5.1326	5.393	4.7296	5.0479	4.5662	4.5173	3.9946	5.0139	5.0461	5.0112	5.3799	3.8639	4.6536	4.3491	6.1769	4.957	5.1695	5.9267	4.7285	3.9533	5.0405	4.0081	4.7181	4.4731	5.876	5.3338	5.1961	5.5604	6.1627	7.3111	6.9222	5.6907	4.8575	5.033	4.8763	4.2456	5.2365	3.441	4.2979	5.4614	5.2044	3.0444	4.8268	6.0853	7.7181	6.8232	5.9119	5.5647	4.1169	4.9612	4.2972	4.0054
PF3D7_1358200.mrna1_1	PF3D7_1358200.mrna1_1;1481	1481	6.3839	5.0255	5.3136	5.4666	9.4353	6.7593	5.1898	2.0426	8.2252	6.2931	6.9129	0.7655	5.0179	9.1977	6.6433	6.0911	3.8629	3.3757	4.0755	5.1942	6.4041	4.6264	4.1683	5.144	5.1338	2.6668	4.9411	4.5951	3.6218	5.2615	4.8248	3.7655	4.7279	3.729	4.6082	4.0418	2.5898	4.7965	4.5886	4.8723	4.4162	2.98	5.0652	3.3882	3.8982	3.7761	4.2063	4.2802	2.272	4.4012	4.6334	4.5223	2.4906	5.0237	4.269	4.8099	5.0794	5.3809	5.4107	4.1276	4.8669	5.4992	6.7739	5.0179	3.3716	4.3169	3.3363	4.9882	4.9021	5.6642	4.8349	4.4957	5.1313	3.3306	4.8001	3.9991	6.4184	5.0768	4.7708	2.844	4.4216	3.2219	6.4461	3.2048
PF3D7_1358200.mrna1_1	PF3D7_1358200.mrna1_1;1482	1482	4.7241	3.9542	4.0224	4.5435	2.441	6.8139	4.4757	4.0841	1.9146	5.5094	4.943	2.9855	4.8649	0.5059	6.5598	4.6843	5.2165	4.3561	3.7876	4.1683	4.8649	2.9411	4.2118	4.4944	3.5981	2.3618	3.6792	4.5509	3.0161	4.8654	5.06	3.541	4.1691	4.4087	3.8379	1.7312	3.5607	3.4893	4.2525	3.4168	4.8718	3.4919	4.9444	3.1843	3.2296	3.7666	3.4673	5.0553	4.6798	9.2485	5.0321	3.86	4.1334	4.8012	4.785	4.62	5.2126	4.7153	4.7913	4.9463	4.3667	4.6882	4.4296	4.7511	4.4202	4.9602	5.0325	5.354	5.2434	5.0112	4.5789	3.2645	4.1683	4.9397	5.2839	4.5674	5.0152	3.6439	4.8202	5.2044	4.5844	3.2016	5.5583	4.943
PF3D7_1358200.mrna1_1	PF3D7_1358200.mrna1_1;1483	1483	5.8802	5.5671	5.2203	4.1961	3.4555	7.3754	5.0635	5.4279	2.8115	5.6188	4.6971	4.5484	5.0457	4.0063	7.102	4.4679	4.7533	3.1683	3.844	5.278	5.7344	5.3854	3.6826	4.6058	4.5046	2.943	2.6485	4.0738	6.1528	5.6488	5.7795	3.2898	5.4598	4.4296	3.511	2.5801	4.4515	4.4718	5.6407	5.3586	4.1779	3.2525	5.3306	4.3147	4.3723	4.1489	5.5087	4.263	4.8763	6.157	4.3219	5.332	3.9269	5.2342	4.5198	5.2675	3.9402	5.6121	5.7996	4.433	5.1735	5.5515	5.4016	5.2126	4.2133	4.5814	3.9011	5.2657	3.9727	4.4039	4.3016	4.5392	5.6513	6.4306	4.7703	3.3291	5.581	5.5043	5.1675	5.6565	5.0334	4.4074	4.516	4.497
PF3D7_1358200.mrna1_1	PF3D7_1358200.mrna1_1;1484	1484	6.28	6.3487	5.0422	4.8146	4.2334	5.3363	4.9265	5.0712	3.0339	5.8782	5.1098	4.7661	5.009	4.8176	5.0849	5.4266	5.7999	4.9141	4.2373	4.7903	5.0108	4.5435	4.0652	4.2411	5.021	4.6887	3.925	6.2096	6.3783	5.1318	5.8148	4.327	2.1699	5.2817	5.1715	4.7522	4.3519	5.0832	5.463	4.5129	5.9018	3.9001	4.7787	5.0794	5.2649	4.9639	5.0193	4.4854	3.366	5.6522	4.4249	4.8895	4.0009	5.2373	5.7592	5.6616	5.0798	5.4728	5.4002	4.9411	5.8156	9.4066	4.6859	5.3313	4.8053	5.3509	5.7068	5.3316	5.8562	4.916	5.1018	5.9201	4.861	4.4893	5.7266	5.9446	10.6871	5.5195	5.6215	5.8169	5.2055	5.8934	5.7096	5.7874
PF3D7_1358200.mrna1_1	PF3D7_1358200.mrna1_1;1485	1485	6.0665	6.0347	5.1194	5.0378	3.5656	6.2122	5.017	3.3349	4.1659	6.1675	5.6716	5.2619	5.4793	3.9231	5.9224	5.4812	5.4774	4.9809	5.2619	4.0721	5.3445	4.6932	4.1293	3.9449	5.3649	0	4.5844	5.4588	5.5129	6.7	6.0496	2.8053	5.3872	5.6781	4.8364	5.0308	5.2192	4.8904	4.634	4.1506	4.9537	5.153	5.6444	4.2411	5.1252	5.1635	3.6915	5.6328	5.047	5.3782	3.1375	4.5084	5.3526	5.4555	5.3816	3.6041	3.6053	5.8032	5.5226	5.2806	6.0457	6.3716	5.3872	4.5354	2.9088	5.6582	5.3416	4.1243	5.9488	4.5472	4.8053	5.3771	5.6369	4.4443	6.3316	5.4922	7.2043	5.8804	5.9083	4.9855	4.4403	5.6188	5.3576	4.1465
PF3D7_1358200.mrna1_1	PF3D7_1358200.mrna1_1;1486	1486	6.133	5.4828	5.2441	4.6311	0.7398	6.1289	5.9628	4.1659	4.2795	6.0817	5.6516	4.4841	5.3809	3.8176	5.5665	5.6559	5.5091	4.9364	5.2895	3.6334	4.6485	5.0682	5.3565	4.5771	5.0383	5.3423	5.813	4.4182	5.6032	5.0648	5.9757	3.9298	5.6185	5.2627	6.0993	4.7613	5.4165	4.4854	5.1489	4.4012	5.1639	4.6792	5.0832	3.7719	4.5741	5.5258	4.991	5.3639	5.3252	6.2363	5.4617000000000004	5.4168	4.4114	5.6209	5.0976	4.7501	4.8349	5.9921	5.2536	5.009	5.729	5.1194	5.9891	5.6026	4.332	5.0188	5.5714	5.5072	5.193	4.7517	1.7698	5.7227	5.7608	5.8397	5.3509	6.0488	6.1701	5.2987	5.5348	5.5759	5.044	4.5632	5.632	5.5151
PF3D7_1358200.mrna1_1	PF3D7_1358200.mrna1_1;1487	1487	5.6702	5.4722	5.3688	3.3896	2.6485	3.4931	5.1098	4.9103	2.2388	5.5037	3.1194	2.774	5.0613	3.6542	3.7751	5.0858	5.1783	4.1383	4.3813	4.2055	4.5916	3.3799	4.7181	4.1538	5.7455	4.4067	3.4751	4.6082	5.0738	5.4283	5.5668	3.7772	2.5336	5.228	5.1465	3.5223	4.9773	4.6473	5.496	4.6724	5.5841	3.7236	5.3125	4.2987	3.7049	3.3491	3.7897	4.6194	5.6241	3.6679	5.1735	4.5717	2.4195	6.2401	4.6212	4.204	4.9359	5.8092	5.8615	5.0934	4.516	4.9919	5.0522	4.9279	5.599	4.712	4.7415	3.9607	3.6982	5.489	4.1538	3.717	4.4548	5.1631	4.9103	5.9736	5.073	5.4131	5.1135	3.9551	4.5148	2.858	4.9625	5.3129
PF3D7_1358200.mrna1_1	PF3D7_1358200.mrna1_1;1488	1488	5.7342	5.3827	5.3906	4.3306	3.4316	3.8166	5.1803	3.0197	3.7082	5.1691	3.729	5.2619	5.2979	3.6088	4.4653	4.7388	5.0866	3.8156	4.5423	1.9486	4.6565	2.8217	5.0076	4.3248	5.6656	3.5801	3.6871	5.2735	3.0875	4.796	5.532	4.281	3.6679	5.1206	4.2102	3.2479	4.1675	4.153	4.8934	4.6253	3.7366	1.84	5.5515	3.3505	4.3743	4.9896	4.4074	5.6817	4.9695	5.4185	5.0041	4.2832	3.3205	4.985	4.9764	4.2653	3.8248	4.8037	5.1239	4.3306	5.0361	3.6769	4.3334	4.5509	4.4053	4.588	5.1073	5.1671	3.9298	4.435	3.6358	5.5444	4.5229	5.6279	5.218	5.1863	5.2746	4.9001	4.2928	5.4039	3.7793	4.2234	4.8943	4.0583
PF3D7_1358200.mrna1_1	PF3D7_1358200.mrna1_1;1489	1489	5.4754	5.5444	4.406	5.1396	2.3391	5.3309	5.7189	5.1485	4.157	5.9695	5.2106	4.6375	5.4558	2.797	4.1177	5.2067	5.7145	3.1938	4.7082	4.4906	8.3465	4.6369	5.2754	5.394	5.4336	2.5008	4.1867	4.3161	5.4289	5.6267	6.1463	3.5059	6.0781	4.6988	5.2898	4.6571	4.6786	5.1077	5.5886	6.0321	5.2551	3.8914	5.2928	4.7522	4.4195	3.2735	4.8787	6.1158	4.7698	5.8497	6.1483	6.0101	2.8679	5.3226	5.0369	3.859	4.2517	5.1031	5.4016	5.5376	5.6238	5.8797	5.2957	5.0959	3.5692	5.2114	5.2679	5.3995	5.0648	5.0896	3.3561	5.1518	5.6005	5.0161	5.5644	5.5549	6.1892	4.6076	5.537	4.8012	4.9713	4.9467	2.9982	4.557
PF3D7_1358200.mrna1_1	PF3D7_1358200.mrna1_1;1490	1490	5.8344	5.1894	4.2118	4.7581	3.3434	4.7882	4.9001	2.8217	1.4906	6.7708	3.9982	2.3561	5.7897	1.6462	4.4886	5.4735	5.0997	4.1119	3.9088	4.3262	5.8948	4.757	4.4912	5.4489	5.1835	5.1194	3.9551	4.8324	4.9255	5.432	5.6058	2.7463	5.5163	5.3122	5.7249	3.2095	4.9198	3.3547	5.3547	5.1223	4.6982	4.7944	4.9672	4.9681	2.8836	3.8904	4.254	4.4155	4.6645	3.6826	4.4983	4.5084	3.7355	4.4067	4.9406	3.106	5.1659	5.6097	4.7782	5.5683	5.2024	5.745	5.4429	5.3295	4.9973	5.6118	4.4718	4.3916	4.4502	5.696	4.3132	3.7506	3.848	5.5059	5.09	5.4663	7.0189	5.4744	5.4951	4.4189	4.5192	4.2016	5.889	5.6968
PF3D7_1358200.mrna1_1	PF3D7_1358200.mrna1_1;1491	1491	5.6502	5.3277	4.9274	4.5619	2.6576	4.9768	5.2638	5.3323	3.6253	5.3813	6.6649	4.3583	4.4692	0.2141	5.337	4.5141	5.4273	4.1085	5.2798	4.9107	4.6859	4.4841	4.9388	4.7856	5.2475	2.6531	4.8212	4.9919	5.3413	6.0092	4.9932	3.3937	4.1309	5.7054	4.757	3.497	4.3568	5.3063	5.5182	4.7991	4.6288	5.2946	4.3291	5.1043	5.1043	5.5364	3.9598	5.6121	5.2483	4.9045	4.7004	5.9416	2.5777	4.6427	4.742	4.2517	4.6462	5.8861	4.7142	4.9873	3.2418	5.353	5.0126	5.3709	4.8304	5.5348	4.106	3.497	5.3726	4.2016	4.6444	5.3771	5.0921	3.853	5.2207	5.1218	6.1659	5.921	4.5217	4.5392	4.8856	3.851	4.3291	3.5969
PF3D7_1358200.mrna1_1	PF3D7_1358200.mrna1_1;1492	1492	6.6829	5.1453	4.7592	4.0548	1.3561	4.8181	5.3501	3.4621	3.7687	5.228	4.3992000000000004	3.904	5.3388	0.6599	4.504	4.3284	5.5853	3.5668	4.8161	3.1342	4.9107	4.7485	2.9165	4.2979	4.1898	3.5033	3.1194	5.1073	5.2079	5.0224	5.5469	2.7655	4.5503	5.4313	3.0018	3.4074	4.8826	4.9672	5.6165	5.0422	4.9453	4.857	4.847	3.6053	4.3764	3.373	4.4692	4.9449	4.9986	4.1699	4.6029	5.2388	3.5223	4.9759	5.6462	4.6559	5.0509	3.8846	5.4124	4.9777	4.0295	4.8914	4.7897	5.3125	4.2311	5.8161	4.5008	4.4963	3.2126	4.8001	4.3827	5.0811	3.858	4.0126	4.4114	5.2292	5.557	4.6848	6.065	4.8753	4.4738	3.4476	5.0781	4.6943
PF3D7_1358200.mrna1_1	PF3D7_1358200.mrna1_1;1493	1493	6.1204	5.0058	5.0751	4.6993	4.0036	4.8919	5.5258	3.6135	2.8738	5.2836	4.1085	4.5699	4.6848	4.7393	3.7835	4.8535	4.4581	2.6276	4.4835	3.3031	5.2319	4.2593	5.1938	3.7301	4.8395	2.26	2.1827	3.3462	5.1538	5.5768	5.0139	4.7714	4.3413	5.0751	3.8166	3.7866	4.0755	5.6519	4.4679	3.9021	5.3352	2.9928	4.1342	2.98	3.7192	4.4634	4.7474	4.9896	3.1699	5.2884	4.6165	3.9383	4.2668	3.8718	3.7398	4.1432	3.3349	4.6679	5.3212	3.4195	5.3635	5.7511	5.4067	4.5717	4.6467	4.5662	3.9288	5.3747	3.3702	5.2506	5.1566	5.3183	5.1006	5.2005	5.3067	5.4604	5.4107	4.5466	5.6596	4.6775	4.3854	2.0841	3.852	5.3899
PF3D7_1358200.mrna1_1	PF3D7_1358200.mrna1_1;1494	1494	5.6363	5.1363	4.9519	4.5534	2.5286	4.8089	4.3792	4.2615	3.7939	5.6174	4.1465	3.4046	4.723	2.2418	2.7355	5.3519	5.2106	4.4502	4.9828	4.7835	5.3663	4.8875	4.504	4.9814	4.7965	4.6496	3.8639	4.811	4.9439	5.1227	5.0295	3.1763	5.3872	4.7735	4.0383	1.856	4.8723	4.6029	5.3868	4.189	4.5236	4.7388	4.9556	4.1194	4.3377	4.0072	5.7698	5.1871	3.86	3.3646	5.0246	4.1359	3.1243	5.1795	5.6873	5.1659	4.6212	4.8992000000000004	5.5024	4.7485	4.8875	5.5862	5.9764	5.275	4.2342	5.1276	4.5521	4.0925	5.1436	3.6229	3.9791	4.8525	5.2323	5.4016	4.9227	4.7798	5.3473	5.6556	5.5103	4.7208	4.2994	3.3896	4.4363	4.2365
PF3D7_1358200.mrna1_1	PF3D7_1358200.mrna1_1;1495	1495	5.195	4.6747	4.9649	4.6076	3.3377	4.6485	4.4699	3.6747	3.4356	4.5323	3.4555	3.5534	4.7955	4.7677	4.3834	5.5056	5.5829	2.111	4.7312	5.8006	5.0725	3.0959	5.2836	4.2257	4.7186	3.5717	3.5286	5.1359	5.8924	5.4128	4.9759	4.354	4.6513	3.61	5.4063	0.8718	3.8094	3.0286	5.302	2.7463	4.1185	2.1603	5.1977	4.1562	4.3031	3.774	5.0233	6.0551	4.3313	4.7469	4.8495	4.8629	4.7506	4.9805	5.0255	4.0807	4.935	4.6781	5.7238	4.3561	5.0264	4.4449	5.5217	5.047	0.8639	5.8909	5.0277	4.2126	4.5385	4.0036	4.1619	4.4951	5.7618	5.013	3.9298	4.5674	6.1129	5.6653	5.5357	4.4026	5.3684	4.9932	4.3052	0.8237
PF3D7_1358200.mrna1_1	PF3D7_1358200.mrna1_1;1496	1496	6.4131	4.9905	4.2032	4.3667	3.7581	3.8094	4.6938	4.5491	4.8738	6.0056	3.9326	4.5975	5.0422	4.5129	4.4128	5.4738	5.0661	4.0496	3.2884	4.1227	4.5832	3.466	4.8089	4.5379	5.2758	2.5385	3.4803	4.7452	5.1043	5.7393	4.7142	4.281	4.6328	5.5317	3.9662	1.6462	4.5783	5.1965	5.568	4.7719	4.1627	4.6427	4.441	4.6041	5.8782	3.5435	5.0858	4.1953	4.204	5.5027	4.8963	5.5732	4.1651	4.393	5.302	3.0959	3.3576	6.2059	4.6462	5.1973	5.582	4.5934	8.0465	4.2555	5.3078	6.1346	4.963	5.853	5.2924	4.7798	4.0488	5.3607	5.88	5.1391	4.844	5.8217	7.1817	5.6676	5.318	4.7527	6.3268	4.2403	5.8839	3.729
PF3D7_1358200.mrna1_1	PF3D7_1358200.mrna1_1;1497	1497	6.029	5.8212	4.691	9.2499	1.8836	4.7093	4.6485	5.1027	2.5656	6.5584	3.2048	4.0188	3.8982	2.7442	5.1169	5.1751	4.2547	5.2525	4.9995	5.2246	4.8909	4.1683	5.2238	4.0917	4.6259	2.5993	4.8943	4.6153	4.7021	5.3288	4.9932	3.1827	3.9955	5.405	4.0815	3.5656	4.1562	5.4506	5.2679	4.8738	4.7093	2.6531	4.8207	4.5242000000000004	4.4303	4.6047	5.193	5.7623	3.2188	5.7671	4.9069	4.2126	4.3695	5.5668	5.3462	3.0976	4.935	5.5895	5.5432	3.6241	5.1595	4.8748	11.6365	4.8202	4.8639	5.7926	7.2933	6.7897	4.9026	5.0448	4.0566	5.5919	7.5933	6.0244	4.1961	5.4104	6.6485	7.5724	5.4472	5.488	6.0712	4.3089	7.9848	4.1827
PF3D7_1358200.mrna1_1	PF3D7_1358200.mrna1_1;1498	1498	5.9725	4.4155	5.4575	3.7897	2.2449	4.5619	4.5795	3.568	2.2839	5.641	4.546	5.3255	4.4886	2.8074	5.0942	4.811	4.8938	4.4283	5.3452	5.7863	5.1387	3.8349	5.2787	4.7252	5.6499	3.4263	3.0409	5.3899	5.3607	4.98	5.7905	5.1695	2.9355	5.6639	4.1432	4.4548	5.1579	5.0321	5.0841	3.7137	5.3971	3.5336	4.6605	3.5765	4.111	3.2418	5.2843	5.8309	4.0206	4.2891	4.9764	5.257	5.0644	5.4273	5.047	5.0674	4.4899	5.7993	5.7629	5.7107	5.0985	6.7362	6.9661	4.8748	4.742	6.4798	6.218	5.6415	4.9653	4.1779	4.2839	4.5644	6.4783	5.266	4.9312	4.9523	6.5527	5.3583	6.0851	4.9579	5.9526	4.2265	6.3667	5.5635
PF3D7_1358200.mrna1_1	PF3D7_1358200.mrna1_1;1499	1499	6.6097	5.6206	5.3992000000000004	5.4333	3.4087	5.9062	5.2396	4.7581	1.9819	6.2557	3.9231	5.55	4.5329	0.903	3.9373	5.557	4.9369	1.7949	4.4449	5.7936	5.3947	3.5497	4.62	5.2906	4.9491	4.4692	6.4824	4.9676	5.0678	6.4566	5.8851	3.4396	5.4316	4.6719	5.2196	3.466	6.4046	5.6135	5.1522	3.557	3.842	6.0762	4.7203	4.568	4.2434	5.5942	4.373	5.8133	4.3702	2.6088	5.6982	4.3226	6.3052	4.437	5.7115	5.5856	4.6299	5.6302	6.0693	5.101	5.3844	6.6731	4.99	5.1387	5.1106	7.3356	4.4744	5.0161	5.4356	4.5103	4.1731	5.0112	6.1493	5.5329	5.8349	3.3992	6.9272	5.5236	5.1052	4.8349	7.294	2.4803	5.4097	4.0849
PF3D7_1358200.mrna1_1	PF3D7_1358200.mrna1_1;1500	1500	6.6029	4.8585	4.903	5.0819	4.2288	4.5509	5.3477	4.0866	3.3951	5.8723	4.9198	5.2257	4.9658	3.4168	6.1283	5.5659	6.2791	4.5122	5.3089	5.5382	6.3988	3.8728	4.6673	4.8475	6.6347	4.3045	4.1035	3.8904	5.6837	6.4301	5.0691	2.5656	4.8384	7.2002	4.5154	4.2211	4.9203	3.8777	5.4886	3.9718	4.1898	5.0785	4.1771	5.1022	3.9298	3.7687	5.31	4.6235	5.4033	3.8699	4.9722	5.2269	4.0339	5.1574	5.7923	3.8156	5.0665	6.8775	5.9336	6.0097	3.8768	6.2267	5.0215	5.021	5.3352	6.247	4.862	5.0747	5.4259	5.0483	5.1106	5.8887	6.6894	5.3806	5.8773	3.3771	6.9118	5.4532	6.2311	5.6727	6.8511	4.0747	7.3283	5.0934
PF3D7_1358200.mrna1_1	PF3D7_1358200.mrna1_1;1501	1501	6.2155	5.5138	5.1934	5.0067	4.8699	4.497	5.3519	4.4699	3.6508	6.4915	4.9093	5.2083	4.7634	3.8669	4.7965	6.3122	5.0772	4.6282	4.6792	5.6076	6.9268	3.6088	4.8104	4.3568	5.2342	3.7093	4.5065	5.6865	5.7279	6.2353	4.8679	5.1878	5.6115	5.3733	4.554	3.8875	5.8143	5.4393	6.4555	4.3639	4.1851	4.3291	5.7412	6.0766	4.6094	4.9322	5.4552	5.0738	2.7677	4.7608	5.5135	5.2555	3.6713	5.4928	5.8334	4.4175	5.4967	6.7324	6.0409	4.9026	5.2384	6.451	5.1305	5.4764	5.2887	6.7837	3.7388	5.5527	6.6063	4.9676	4.6479	4.594	6.866	5.5705	5.7554	5.2994	7.3651	5.0811	6.7089	5.5373	6.8092	4.0054	5.7393	5.3473
PF3D7_1358200.mrna1_1	PF3D7_1358200.mrna1_1;1502	1502	6.5413	5.1506	5.2828	6.1434	5.1272	6.2733	5.0175	4.5379	2.6017	6.2151	5.9131	5.0067	5.0259	5.2044	5.6887	6.5016	5.568	4.9649	5.4323	6.0253	7.2307	5.6727	5.243	10.5375	4.8738	5.1918	4.7634	5.2798	6.0023	6.1853	5.6814	5.9119	10.8132	5.4084	5.3868	4.785	5.5862	6.8302	6.3954	4.9083	4.0695	5.0553	3.384	4.5261	5.3259	5.6954	6.2843	5.7074	5.1018	10.6669	8.0679	4.2365	4.7109	6.4666	6.5625	6.4843	5.1526	7.6616	6.7359	5.9568	6.2937	6.9875	6.6407	5.4373	5.6943	6.9494	4.4931	5.5301	8.087	6.9983	6.1701	5.61	7.7596	6.4031	6.6437	5.5245	8.4851	5.057	6.4408	5.9064	7.7917	2.7991	6.6279	6.5021
PF3D7_1358200.mrna1_1	PF3D7_1358200.mrna1_1;1503	1503	7.0477	6.3964	5.7118	6.4089	3.7301	5.7594	5.5823	5.8595	3.1603	6.8544	5.8931	6.1731	5.5103	5.0798	6.243	5.8377	5.7173	5.6011	5.5552	6.4547	7.471	4.6223	6.0101	9.9966	5.6682	5.0197	5.1119	6.0152	6.9461	6.9233	6.1066	5.8304	10.0474	5.7695	5.3031	5.5948	7.5135	5.9095	7.3996	5.3865	4.4323	5.1795	4.4121	5.4676	6.0259	6.5336	6.4466	7.2081	6.3103	6.0529	5.4489	4.6932	5.3813	6.3674	6.5087	5.6733	4.8812	7.3946	7.0992	6.3194	6.5168	6.6843	6.2102	4.5963	5.957	5.6112	5.3723	6.6706	6.4522	7.0262	6.5214	6.2151	7.8225	6.1805	7.6829	6.6035	8.5161	3.7236	6.9994	5.6679	7.0148	5.7973	7.2614	7.374
PF3D7_1358200.mrna1_1	PF3D7_1358200.mrna1_1;1504	1504	7.0765	5.8377	5.2772	5.5975	5.191	6.4604	6.07	5.7463	4.8938	7.6636	5.2847	5.0409	3.9336	5.6868	6.2922	5.4152	5.1827	5.6792	7.0035	7.0534	7.2753	4.9991	5.497	5.266	4.9814	3.1391	6.0297	6.5908	7.1118	7.457	5.6687	2.6781	5.8329	6.1665	5.1985	3.9837	7.1652	6.6075	5.4786	4.7745	5.3813	7.7612	5.1127	4.6194	5.3537	5.9004	6.5794	6.0596	5.6551	4.3757	5.3374	4.2265	5.1185	5.5564	6.1635	5.5021	4.9212	6.6147	6.3381	5.804	4.9069	6.5393	5.1623	6.312	5.4702	5.9526	5.2694	6.2972	6.4343	6.7467	4.4067	5.4091	8.4113	6.4259	5.9437	6.6125	7.882	5.1387	7.2376	5.1667	6.2819	4.6427	6.7511	5.7007
PF3D7_1358200.mrna1_1	PF3D7_1358200.mrna1_1;1505	1505	6.7752	5.8301	4.6218	5.4748	6.0426	8.5075	5.5119	5.8924	4.8841	7.0722	6.9339	6.2955	5.8797	6.1797	8.0189	5.6971	6.3679	4.5509	7.2186	6.4777	6.8319	4.9588	5.0609	5.4522	4.1691	4.5951	5.2161	5.1707	6.695	6.8422	6.4195	3.8022	6.3847	5.561	5.06	5.8649	6.8482	5.859	6.4795	5.5173	4.6876	5.0678	4.7592	5.1214	6.2079	5.0466	6.5887	5.3985	5.9047	5.4114	5.6002	5.1367	4.5154	5.7282	6.1669	4.7208	5.6453	6.7604	5.516	6.2523	5.2418	6.4065	6.7683	5.5717	5.6465	6.4021	5.5404	7.8482	5.557	6.7278	4.7729	5.6296	7.3612	7.0742	6.0097	4.8445	7.9812	5.6502	6.0426	6.1861	6.9152	1.9672	7.7554	5.9616
PF3D7_1358200.mrna1_1	PF3D7_1358200.mrna1_1;1506	1506	6.5647	5.887	4.3505	5.682	4.842	7.4	4.7021	5.3438	1.4168	6.7618	5.714	4.8782	4.9317	4.2118	7.2697	5.1631	5.2513	4.4995	5.3448	6.1216	7.1618	5.2048	5.6302	5.5345	4.9713	5.5741	5.7123	4.8314	6.4041	6.9221	5.2961	3.9882	6.002	4.7772	5.8844	5.263	6.9009	6.98	7.8162	5.4799	4.8334	5.3923	5.2176	6.1562	5.877	6.0137	5.9561	8.4345	5.2865	5.1089	4.9336	5.5236	4.7339	5.8202	6.5228	4.5969	4.275	4.8777	6.5484	6.2456	5.4022	6.4769	5.5132	5.3491	5.4786	5.7748	5.3851	7.259	5.9646	7.2048	5.2728	5.1404	7.0112	6.8748	6.083	6.1313	8.1015	5.9816	5.7879	4.6554	7.1958	4.5957	6.2265	5.7032
PF3D7_1358200.mrna1_1	PF3D7_1358200.mrna1_1;1507	1507	7.5117	6.2696	6.0032	7.1431	5.568	6.4983	4.9968	6.0856	4.8992000000000004	7.8565	6.9513	5.7434	6.4232	4.6865	6.7053	5.328	5.729	7.9078	6.5124	7.3054	7.4998	5.2574	6.0678	7.7482	5.6699	6.6834	4.4848	5.5214	6.9726	6.2668	5.6334	4.4087	7.4518	6.1461	5.4819	3.7409	5.9869	6.373	7.6218	5.5441	5.8659	3.0875	6.7621	5.1562	5.8296	5.6719	6.7475	7.751	5.8582	6.2974	5.7827	6.904	4.0815	6.2114	6.8455	5.557	5.2946	6.3363	7.0518	6.5151	6.0301	7.0874	6.0868	5.2687	6.2596	5.6349	5.347	7.3099	6.6152	7.5554	5.4192	5.9651	7.3449	6.8663	6.7681	5.2787	8.3988	5.1318	6.5905	5.5078	6.2743	5.1815	8.1517	6.3111
PF3D7_1358200.mrna1_1	PF3D7_1358200.mrna1_1;1508	1508	7.2708	4.6915	6.7849	9.1879	6.2153	7.309	5.0858	5.332	4.765	7.384	9.9198	5.9672	8.8154	5.3477	7.2602	4.7371	4.9914	12.8246	3.9837	7.1382	8.902	4.2743	7.9244	5.8025	7.319	10.4547	4.1506	5.1859	6.9779	8.453	5.8887	7.3081	6.1953	7.732	10.0341	4.3413	6.0321	8.6238	12.0774	4.4269	11.0488	5.6809	9.7034	11.3303	6.767	4.2373	8.9237	11.7772	5.9317	6.6555	7.7908	5.5357	7.7601	5.3295	5.6502	4.7344	6.2952	6.506	9.6865	10.1985	4.7918	7.543	4.942	8.4239	6.1591	5.2392	8.4529	12.2441	5.4192	6.3379	4.3576	6.7927	8.2456	10.0779	10.2853	5.2895	8.4439	4.5373	8.6836	5.8298	5.858	8.1168	11.0498	4.7708
PF3D7_1358200.mrna1_1	PF3D7_1358200.mrna1_1;1509	1509	6.2673	5.5084	4.8263	7.1566	4.3183	7.2563	4.6375	6.2793	2.254	6.5256	5.5497	5.3754	5.7247	3.5656	6.9817	5.4005	5.076	4.9584	5.7208	7.6967	6.348	5.7647	5.2449	4.8001	4.5148	3.3031	2.9411	4.4101	7.9981	6.4298	5.3416	4.2456	5.8714	4.3792	4.6023	5.373	5.3477	6.1214	6.1655	4.9274	5.106	5.1894	5.1202	4.1326	5.3913	5.6209	6.7696	4.2357	3.9514	4.6058	5.1827	5.0738	5.6954	7.1908	6.3349	3.4738	5.2795	5.1957	5.8848	5.3132	6.1229	7.0478	5.2961	5.5586	5.6761	9.6853	4.5435	8.4659	5.6209	6.7961	4.9402	5.4155	6.5854	5.7706	5.922	5.5948	7.7355	5.2106	7.2379	6.7363	9.0088	4.7761	7.86	5.8006
PF3D7_1358200.mrna1_1	PF3D7_1358200.mrna1_1;1510	1510	6.2525	5.5361	6.027	9.0056	7.3168	7.3711	5.2724	5.0587	6.4268	6.7069	6.3363	4.89	8.956	8.7608	6.55	5.1859	5.0548	6.3329	4.0925	5.8829	7.0876	5.0492	5.6653	7.5606	6.0987	3.211	5.0862	5.3957	6.0505	7.3975	6.2261	4.5072	7.4258	5.4679	4.3923	5.142	5.4053	5.225	5.9136	5.2437	5.0917	5.254	5.8081	4.9481	5.9411	6.2441	5.6865	5.4676	5.5072	5.8329	4.8851	6.1731	4.0652	6.1731	11.5547	6.3076	5.6789	5.3533	7.1218	5.6954	5.7328	6.7921	6.4581	5.4476	6.2651	4.7469	4.1177	5.126	6.416	11.3888	6.3216	5.4692	7.2641	6.7359	5.8547	7.1845	8.1223	4.1579	6.5832	6.3611	5.8696	5.3719	6.6812	6.6736
PF3D7_1358200.mrna1_1	PF3D7_1358200.mrna1_1;1511	1511	6.5768	6.0407	5.9757	5.7186	5.5945	7.2808	5.3551	2.6736	4.0009	6.4451	5.7729	5.4326	6.1081	5.7162	7.3254	6.1841	5.9243	9.417	4.7955	6.8416	12.1532	5.1285	5.9203	6.9712	6.3208	4.375	5.0575	5.4902	6.4718	11.9766	7.3469	4.347	6.4714	7.0471	4.6479	3.8063	3.7908	4.934	4.8938	4.9855	4.4053	6.7417	5.0674	4.4854	4.9727	4.9246	4.4209	5.7342	4.4343	3.3118	4.9584	6.0137	7.2542	6.0749	5.6616	5.2817	4.8625	4.9968	6.4266	4.5916	4.4195	6.5857	6.2024	6.1318	5.3027	5.9554	5.2083	5.0045	5.3366	5.4519	4.5122	5.3957	6.6363	7.4563	5.921	5.8667	7.6046	4.8455	6.2096	5.6447	6.7562	4.6656	5.327	6.1283
PF3D7_1358200.mrna1_1	PF3D7_1358200.mrna1_1;1512	1512	6.6291	4.8455	5.2517	5.4097	6.3331	6.7719	5.7692	4.6576	5.3161	7.268	5.0072	6.7177	5.7525	5.4506	6.8574	5.8746	6.1121	6.0889	4.5844	6.1249	7.0411	6.818	5.2384	9.2732	6.6295	5.858	5.7803	5.7082	6.0639	6.5129	6.5893	5.3667	8.8667	7.0065	4.7735	4.7719	5.2188	4.8743	7.2273	4.1185	4.281	4.2645	7.6716	8.369	5.0237	6.2036	5.4363	6.5262	6.7082	11.6988	5.6938	7.1825	8.548	7.2578	5.9333	4.466	5.791	6.1932	5.7965	7.5225	9.9751	7.6924	6.9459	5.6424	5.4748	6.4874	4.7027	6.3964	5.1285	5.0201	4.7071	4.8885	5.9736	7.3193	7.6772	9.737	8.9136	6.4405	6.3747	5.2388	5.4705	5.009	7.2671	6.5604
PF3D7_1358200.mrna1_1	PF3D7_1358200.mrna1_1;1513	1513	5.2843	5.1367	4.3909	6.5801	3.843	8.2152	5.0544	4.8278	6.4446	5.9718	4.4783	6.9288	6.2748	5.8166	8.3455	4.8885	5.3034	2.842	4.8445	5.5865	5.6103	4.9174	4.5957	6.2096	4.9519	3.9269	5.3255	4.3916	5.5814	5.1871	5.8293	3.4751	6.784	5.6218	3.7761	3.7782	5.1445	4.839	5.1542	1.9411	3.4867	4.943	6.4087	5.0483	4.9117	6.4783	4.5711	3.7517	5.3927	5.1206	3.7038	7.0156	3.6519	5.5792	8.8055	4.9217	4.6118	5.0802	5.2954	3.5777	6.0691	6.0123	5.7131	4.3111	6.2026	5.8068	3.7729	4.8659	4.337	6.8465	4.8987	4.6893	8.4321	6.093	4.8099	5.8427	6.5511	5.1416	5.6387	6.3846	5.6392	4.2994	6.2784	5.7366
PF3D7_1358200.mrna1_1	PF3D7_1358200.mrna1_1;1514	1514	5.5173	4.9882	5.5198	5.1719	5.1114	7.7814	5.0742	4.5521	2.844	6.6784	5.4928	5.6719	4.3052	5.4767	7.6628	4.2972	5.3395	4.4777	4.7756	5.6533	9.2806	3.2705	4.3576	4.6467	5.6565	2.797	6.4217	4.4989	4.862	6.4557	5.5771	4.2532	6.0092	6.3142	4.1481	5.9093	5.5002	4.8171	4.2472	4.811	3.4396	5.627	5.7471	3.7845	4.4383	6.015	5.6135	4.1538	4.6129	3.8758	5.0352	6.8519	4.3038	4.4209	4.7306	4.6496	4.5589	5.5509	5.6124	5.1338	5.3757	6.194	5.8562	5.1077	5.5122	4.2943	4.4542	5.6212	4.9932	6.384	5.602	4.1938	7.7825	5.9637	5.9662	5.5683	7.093	5.7895	6.3987	5.824	4.5801	2.7247	5.5555	5.4845
PF3D7_1358200.mrna1_1	PF3D7_1358200.mrna1_1;1515	1515	6.3949	5.7276	4.8728	4.7586	5.2157	8.6221	4.6571	3.0721	3.1144	6.4236	6.0148	5.4676	5.5298	3.7856	8.9294	5.23	5.5622	4.189	5.0277	4.1465	8.413	8.1784	5.0738	4.4653	5.5087	4.8084	7.4448	5.1432	4.3349	6.5441	10.1175	2.263	5.2284	5.7968	4.6803	7.4579	6.1406	6.758	4.9941	3.8904	4.7065	5.1367	6.7511	6.4841	5.0081	4.2304	6.0498	5.6871	5.5792	3.7729	5.2821	6.6226	2.5185	5.1867	5.005	4.6758	5.1073	4.8324	5.2627	7.1595	5.4009	5.7479	7.1207	4.7639	4.2555	5.3509	4.6932	4.4101	5.3494	5.6795	4.5705	5.3667	6.3237	6.8925	7.4091	5.3681	7.0429	6.4899	5.5537	4.4296	5.0036	3.6656	4.6673	4.7581
PF3D7_1358200.mrna1_1	PF3D7_1358200.mrna1_1;1516	1516	6.132	5.7355	5.9841	5.9825	5.0241	9.3742	4.855	4.7501	2.8836	6.6655	5.3785	5.3593	4.8006	4.8826	9.1718	5.729	5.2836	4.9088	5.1085	6.0061	7.3171	8.6284	3.853	5.9937	5.3416	5.4515	6.0446	5.3306	5.7013	7.0165	10.2536	2.6229	5.0747	5.6473	4.3702	4.7692	6.1593	6.0405	4.9787	2.6485	2.5656	5.785	4.7708	5.033	6.1536	4.6531	5.6094	5.0807	4.4195	4.6299	5.0027	5.7151	4.7724	5.7331	6.994	3.9561	3.2203	4.7181	6.535	5.7018	5.6633	5.889	7.5118	5.7735	5.3789	6.7255	4.9588	3.797	5.488	6.5024	4.3923	4.645	4.8166	5.6305	6.1154	7.2362	7.3106	6.4433	6.0708	5.9977	6.8053	3.2795	5.6957	5.4439
PF3D7_1358200.mrna1_1	PF3D7_1358200.mrna1_1;1517	1517	6.6459	5.9392	7.2184	7.0841	5.375	9.038	5.4185	3.3799	4.6798	7.1411	4.9891	5.7274	5.1763	4.8738	9.7171	5.9791	5.6568	5.7024	5.1787	5.746	7.5648	8.9094	5.8442	5.6608	6.441	3.856	5.7304	5.4158	6.1508	7.8962	10.695	5.8099	5.5744	7.058	5.0544	7.4911	6.5469	6.7296	5.3255	3.9411	4.935	6.4645	4.4249	4.9819	5.6516	4.9579	5.2735	5.682	3.3176	5.504	6.302	5.0531	5.6764	5.825	8.2806	4.6467	5.6296	4.5286	5.4653	7.2152	5.1566	9.2827	6.5673	3.645	6.5932	6.3069	3.6915	6.1603	6.6391	7.6444	4.6188	5.6834	6.7943	6.2269	8.2571	6.3901	9.5341	6.1807	5.7785	6.3341	6.997	5.0014	5.5744	6.4343
PF3D7_1358200.mrna1_1	PF3D7_1358200.mrna1_1;1518	1518	6.9939	5.8437	5.0085	6.157	4.6135	9.7699	5.6349	4.9103	4.6826	7.9041	6.8281	5.0018	5.5981	3.2327	9.6397	6.017	5.2529	5.6299	5.374	5.8163	7.6299	8.6721	5.4323	4.957	9.6289	4.269	7.785	4.3363	5.4709	7.4807	10.2292	3.3827	5.9512	9.448	5.9444	8.4489	6.7686	6.9235	5.8319	4.4699	4.6064	5.2898	5.2983	5.3374	5.7756	4.8639	6.5686	5.9556	5.1247	4.4912	6.8853	5.0742	5.0781	5.6044	7.3329	5.0527	6.0947	4.2832	6.0566	6.7408	5.7151	6.8862	6.1577	5.4906	7.8112	6.0781	4.4647	5.5342	6.3043	7.8454	5.0259	5.3975	6.2623	6.7598	6.8067	4.7268	8.5686	7.0443	7.2436	7.4963	6.2095	5.1969	6.8736	5.2246
PF3D7_1358200.mrna1_1	PF3D7_1358200.mrna1_1;1519	1519	6.239	5.5361	5.1098	5.2836	4.6651	8.6341	4.546	1.7049	3.1326	7.6306	6.0657	5.6915	4.8043	3.1522	8.4919	6.8507	5.6924	4.408	5.6135	4.6548	8.2012	7.3253	7.6097	3.9699	8.5318	4.7761	5.6999	5.2698	5.4482	7.8098	9.4875	6.5789	3.2735	9.0267	4.6311	5.7455	6.0921	5.7043	5.7306	4.85	5.0755	5.1449	5.6047	6.2085	6.1022	4.7071	6.0999	5.0268	5.5945	4.9472	5.2839	6.3438	6.4894	6.0858	7.4066	4.2441	5.0768	3.9699	5.7268	5.5659	5.7835	6.6296	5.1807	4.6966	5.0144	5.0959	3.7527	5.2828	7.0709	7.081	2.9011	5.5957	6.2481	6.9481	5.79	5.7126	7.9436	4.238	6.1721	6.7833	6.4341	4.2494	5.1875	6.4788
PF3D7_1358200.mrna1_1	PF3D7_1358200.mrna1_1;1520	1520	6.8855	5.5426	5.9141	6.2163	5.1001	9.8852	6.1473	5.5732	4.3519	6.7623	6.9793	7.4174	5.4249	3.7442	9.4889	8.5369	6.6067	4.1043	4.5392	5.5078	7.8104	9.1251	6.3372	5.0527	6.4082	5.2724	6.9231	4.6317	5.8043	6.9497	10.6699	5.8807	5.6182	7.0051	5.1469	8.0844	6.9507	5.3768	6.223	4.3284	4.4542	4.7355	9.4228	11.4099	4.6938	6.0144	5.6576	5.9502	8.7982	6.6639	7.5844	7.2976	5.2418	6.2692	8.8732	6.6859	7.4497	6.0083	5.935	6.2917	6.3775	10.4986	6.7501	5.4296	5.5841	7.8476	4.846	5.4761	6.152	7.877	5.5379	5.2924	7.5786	6.5514	6.7505	6.2455	10.5589	6.4791	6.5589	7.3663	9.1803	5.8495	5.5081	6.1577
PF3D7_1358200.mrna1_1	PF3D7_1358200.mrna1_1;1521	1521	10.0085	5.9523	5.9544	6.3192	5.5132	8.3403	6.5314	5.3892	5.384	8.0674	7.8964	7.5629	5.7493	4.2563	9.2486	6.7986	5.8293	6.0959	3.6542	5.5056	6.7064	9.5169	7.4496	4.6358	10.1787	5.3423	5.1156	5.0704	5.9355	6.8646	10.4506	8.3199	4.6147	10.6981	4.7808	6.223	6.8142	5.803	5.9736	4.06	4.6656	5.7573	8.21	9.5156	6.4809	7.5512	6.2965	6.4975	7.815	7.7719	7.6543	6.7782	5.7085	6.9942	6.4584	7.5164	6.8926	6.4388	6.1487	7.1642	5.0807	10.0804	6.2203	5.1022	6.2055	6.9852	4.0807	5.8314	7.0496	5.7079	6.0779	6.6792	6.8876	6.2692	7.6913	5.6017	10.3545	5.2357	7.3987	7.787	8.2039	5.8202	5.9274	6.2523
PF3D7_1358200.mrna1_1	PF3D7_1358200.mrna1_1;1522	1522	10.0751	5.5106	5.581	6.416	4.957	8.6772	6.2165	6.1373	3.9336	10.2691	7.6242	8.0424	4.9955	4.6921	9.2353	7.1438	6.0103	5.135	5.2388	6.0938	7.3571	9.5017	7.0028	4.8895	6.74	5.1731	5.8674	4.5699	5.7592	6.7639	9.5464	7.3051	5.5317	7.1383	4.4094	5.4542	6.4358	5.9919	6.2726	4.669	4.8354	5.7219	6.6552	5.7808	9.6872	7.1787	6.8084	6.7051	9.618	8.2097	7.2541	6.6692	5.78	5.3792	6.0721	7.7523	5.4783	5.4226	5.4502	6.8263	5.904	7.7153	5.8387	3.7463	6.6697	7.0564	4.6223	6.3291	5.5432	6.3103	5.645	4.9193	6.2357	7.2516	9.2042	5.4748	8.3189	5.8615	5.8227	8.1581	7.4272	5.7293	5.6795	6.0085
PF3D7_1358200.mrna1_1	PF3D7_1358200.mrna1_1;1523	1523	7.5707	7.5119	6.1123	5.5429	8.5178	8.3456	6.6993	6.0676	7.7863	7.8246	6.7541	6.4867	6.3439	8.0039	8.6873	6.6852	5.9112	5.6299	5.8632	7.6216	6.9499	10.1542	6.9966	7.0724	5.4148	5.1815	5.7981	6.2384	7.4667	6.6812	10.6486	6.7049	7.1726	6.1254	5.4673	6.335	5.7568	6.2332	6.6467	7.7029	5.8286	4.6571	7.6225	6.0281	7.1051	6.2411	5.8163	7.229	8.0477	8.8255	6.8381	7.5328	6.9191	6.5521	9.093	6.6546	4.3561	7.6696	4.0618	7.0868	6.8577	7.0374	9.7409	7.7417	11.0161	7.8195	8.0135	6.5674	7.8687	8.2858	5.7455	5.098	8.9904	6.9065	7.1794	6.7733	8.2636	6.6528	8.8042	11.4883	7.2942	8.1385	6.3313	7.4081
PF3D7_1358200.mrna1_1	PF3D7_1358200.mrna1_1;1524	1524	7.1561	6.2319	5.7743	5.6576	4.6702	8.8584	6.1117	4.84	4.5999	7.8366	5.5696	7.6058	5.2376	5.3834	8.5396	5.2769	5.6218	4.0747	3.86	7.5647	6.4438	8.0861	5.1048	7.0457	5.6985	4.4666	5.8917	4.4938	6.8986	6.0485	8.1263	5.0085	6.5371	6.0529	5.851	4.6622	5.7101	5.1526	6.0065	4.393	5.0383	4.9905	5.9771	6.7384	5.6946	6.1012	5.6291	6.3747	7.0108	7.6179	6.7835	6.8702	6.2302	5.1181	8.6367	7.3678	4.848	7.4167	6.1552	6.5444	5.6727	7.4664	8.1235	6.3675	10.2399	7.2589	6.9601	6.1769	6.5928	7.4633	4.9547	5.0094	7.6952	6.4316	7.6414	6.541	8.1898	5.1894	7.8546	10.5079	7.7564	7.3018	6.0661	6.5379
PF3D7_1358200.mrna1_1	PF3D7_1358200.mrna1_1;1525	1525	6.4971	6.2378	5.3639	7.074	4.5632	7.7635	6.1058	6.7482	5.3639	7.1755	6.2675	6.3749	7.2564	5.047	6.0885	6.0794	6.8402	5.4718	5.2161	6.9088	6.9193	7.7631	5.2403	9.6252	6.4814	4.4561	5.7071	6.1918	6.2908	6.972	7.7993	5.4812	9.9297	6.0199	5.09	5.2824	4.0374	5.6115	6.071	5.7549	4.1882	5.6786	6.0989	6.7238	5.7663	6.8435	5.8465	6.6865	6.193	8.0958	8.3458	6.5668	5.2036	6.8314	6.7837	7.0919	5.1276	6.0074	6.0624	4.4482	5.3533	7.3533	9.9911	5.9775	8.3783	6.4998	6.6187	5.6562	6.1952	6.6272	5.7355	5.1522	7.2676	5.8936	5.3295	6.4219	8.1541	8.7934	7.6701	9.7948	6.5286	6.3809	6.7681	7.4658
PF3D7_1358200.mrna1_1	PF3D7_1358200.mrna1_1;1526	1526	6.5378	6.1601	4.5033	6.0775	6.5284	7.621	5.6061	4.717	5.6963	6.4097	4.8909	4.7787	6.356	5.581	6.4683	6.325	6.0286	4.9823	5.5379	5.44	6.1926	6.51	4.9045	7.2862	5.8868	3.9745	5.5487	5.5549	4.8445	5.6602	7.4672	4.1094	7.0933	5.4992	4.8718	6.5466	5.0496	5.3916	5.7692	4.2016	3.856	4.591	6.143	5.6873	5.9366	6.2963	6.1069	5.7407	5.5993	6.6639	6.8675	5.7501	3.1619	6.0228	5.9366	6.1699	4.8309	5.0317	5.5345	4.2615	4.9732	6.4371	8.1261	5.9891	8.852	5.4967	5.9722	5.797	6.9543	5.263	5.9741	5.477	6.0446	6.0579	5.3611	5.299	8.3421	8.1446	6.6772	9.4996	5.903	5.0807	5.4141	6.4694
PF3D7_1358200.mrna1_1	PF3D7_1358200.mrna1_1;1527	1527	6.1152	5.9766	5.251	4.5826	4.218	5.3537	5.2269	4.6041	5.1022	6.4084	5.5487	4.6921	5.7779	4.0644	5.7527	5.2928	5.2399	4.1683	5.4316	5.6591	5.0626	5.649	6.851	7.757	5.6056	4.4854	4.2441	5.4343	5.2968	5.5838	6.7764	3.9392	8.1631	6.5948	3.841	5.0418	4.7225	5.009	5.6605	5.2619	3.5385	4.4276	5.6141	5.7442	6.201	6.7463	6.9831	5.4419	6.0847	5.8097	7.4349	4.3847	4.4046	5.1114	5.0896	5.392	4.7208	5.4835	5.4601	3.1587	5.269	6.8976	6.858	5.5201	7.5947	6.2178	6.3216	6.4079	6.1465	5.4175	5.8992000000000004	4.5103	6.6816	4.857	5.1953	6.4109	7.3255	5.6384	6.5627	8.4487	5.7415	6.7398	5.7425	6.6079
PF3D7_1358200.mrna1_1	PF3D7_1358200.mrna1_1;1528	1528	6.6041	6.2948	5.0527	4.1859	3.9598	5.988	4.7159	5.6097	3.8166	6.1266	5.9955	11.1034	5.5301	4.1659	5.6314	4.8263	4.2464	4.7268	5.723	4.7054	6.4883	5.1651	5.0695	6.8541	4.99	2.0496	4.5254	5.3147	6.4012	7.0221	5.4835	4.1301	6.3913	5.803	4.7137	4.2141	4.9136	5.6633	5.8709	7.7683	5.6121	5.0592	4.3799	4.5135	5.4611	5.5647	4.8166	5.739	4.6769	5.7309	5.2909	5.5595	3.585	5.7018	5.7336	4.2234	5.6229	5.3889	5.5173	5.0099	5.8184	5.1894	5.7263	5.9644	6.2681	5.7525	4.8565	8.7202	5.99	6.5206	4.8904	5.1481	5.5665	4.4039	4.904	5.2761	5.6769	6.4368	5.5148	6.1459	4.8455	5.1123	8.9511	6.1037
PF3D7_1358200.mrna1_1	PF3D7_1358200.mrna1_1;1529	1529	5.9782	6.3531	4.7856	5.7608	5.2095	5.7557	5.0626	3.8817	4.3646	6.705	6.1587	13.0728	5.4715	5.2234	5.6665	5.2384	5.8227	5.2434	5.9764	6.3745	6.0301	6.2153	5.5768	7.3703	5.5148	4.4263	5.9402	4.862	6.9471	6.2018	6.2623	4.8866	7.5011	4.6479	4.848	4.0644	5.0286	5.7923	5.2334	5.9138	6.0317	5.5232	3.9837	5.1847	5.4443	5.3341	6.1665	6.0422	4.5373	4.749	6.2743	5.2619	2.9126	6.5609	6.2865	5.6786	5.5786	5.4296	5.6679	4.8334	5.6562	6.5708	5.8921	4.8555	6.1424	5.2396	5.1566	6.5679	6.8639	5.5388	4.5466	5.6118	6.3416	5.2858	5.7344	5.8585	7.0816	5.9584	6.3794	7.1798	4.6775	4.6605	7.3681	6.1299
PF3D7_1358200.mrna1_1	PF3D7_1358200.mrna1_1;1530	1530	6.1985	6.9904	5.8858	5.7549	5.8497	4.846	5.4744	5.126	1.5059	6.5762	6.3273	13.1257	5.1723	5.2563	5.852	5.8215	5.23	4.3334	6.0014	6.9853	5.5777	4.7814	4.9322	7.7527	5.7049	3.8768	4	6.4393	6.3556	6.0974	6.1033	4.7949	7.46	4.7153	5.2091	2.4699	5.5289	4.7602	5.5182	5.6619	6.1601	5.0121	5.7618	5.1747	4.1285	4.6645	5.8848	5.5078	5.0725	4.4005	5.4803	5.2713	5.0717	6.6177	6.3847	4.1268	5.384	6.5896	5.4899	3.9709	4.7819	6.1479	5.9991	4.8043	7.2976	5.1416	5.4499	7.534	6.7264	7.1049	5.1579	4.9198	6.8931	5.1027	5.7795	5.9887	6.142	6.7078	6.0345	6.8395	4.6781	5.7195	8.0423	5.8733
PF3D7_1358200.mrna1_1	PF3D7_1358200.mrna1_1;1531	1531	6.3089	6.228	4.8359	5.0466	4.8545	5.3899	5.4676	4.8043	4.9402	6.4639	4.7782	11.7126	5.4419	5.314	4.975	5.5239	4.4686	4.9919	6.1391	5.8405	6.3605	5.2765	4.7724	6.258	5.511	4.3667	4.9754	5.8768	4.8505	5.2994	6.0446	4.0721	6.1855	5.6413	4.3082	4.9649	3.3646	6.4376	5.3526	4.1859	5.5173	4.3219	4.7317	5.3078	5.6966	4.0942	5.8684	5.588	4.1611	5.5103	5.3705	5.0457	4.5273	6.3509	6.0575	3.5323	5.6247	6.0141	4.4764	4.6882	5.319	5.5245	5.7463	4.8359	6.6556	5.5786	4.6264	5.9463	6.2474	4.5046	5.0811	4.7565	5.9563	4.292	6.0159	6.7519	6.2963	4.6247	5.3395	7.6075	5.5895	5.1619	7.2339	5.9284
PF3D7_1358200.mrna1_1	PF3D7_1358200.mrna1_1;1532	1532	5.6023	5.4816	5.3554	5.1185	4.3992000000000004	3.0444	4.1001	3.2157	3.9458	4.9575	4.6352	9.1381	3.5385	2.0144	4.7586	4.7645	4.9126	3.5361	5.0369	5.2273	4.9481	5.5242000000000004	5.0544	5.7929	4.4039	4.435	4.0557	5.649	5.3089	6.6993	5.1882	4.2615	5.9208	5.7074	4.6673	3.1243	5.1579	5.2415	5.7751	4.6005	4.4666	4.366	4.5286	4.0072	5.2895	2.5435	5.3558	5.2754	5.2184	4.393	5.7452	5.4063	4.1481	5.6294	5.0457	5.126	5.1457	5.5132	5.7589	5.5491	6.1473	5.5361	5.0592	4.8812	6.2776	5.6253	5.1914	5.3957	7.0989	4.6194	5.7934	5.2269	6.6778	5.0317	5.6282	5.4195	5.9526	5.6628	5.8086	6.5504	5.3964	3.8856	5.8151	5.6384
PF3D7_1358200.mrna1_1	PF3D7_1358200.mrna1_1;1533	1533	5.4886	5.1827	4.5601	5.6424	4.1506	5.4555	5.4263	4.8099	3.06	4.7065	5.0076	7.5696	5.1404	1.9373	3.853	5.5229	5.2972	2.9165	4.3674	5.765	5.1739	4.8186	5.3764	4.9977	4.7719	3.9625	4.8629	4.5254	5.2574	5.6963	6.1904	3.8972	5.392	3.852	3.6029	3.3909	4.5783	4.4861	5.5586	3.0268	3.3785	4.847	5.4192	5.3255	4.3349	4.4912	5.1114	5.4209	3.7181	4.275	5.3118	5.4686	4.796	5.6851	5.0605	4.7296	4.0942	5.489	4.2979	4.3038	5.488	5.5919	4.5607	4.634	5.2122	5.3875	4.5279	4.6467	4.9891	4.7087	4.3964	5.3677	6.1114	4.2365	5.0112	5.2098	6.0693	4.3154	5.6381	5.5333	4.6124	4.9246	5.5081	6.1391
PF3D7_1358200.mrna1_1	PF3D7_1358200.mrna1_1;1534	1534	5.3792	4.9203	5.0461	5.5301	2.3391	4.4738	5.3169	3.8379	4.4899	4.915	5.2273	7.1478	4.839	2.4673	4.4463	4.9331	5.2898	3.9364	3.6171	4.7814	5.5641	3.7708	4.6668	3.7474	4.9425	4.2743	5.2578	5.4803	5.8659	5.6035	5.1185	3.5211	4.3009	5.3309	5.8502	3.4155	5.6582	4.4989	4.7317	4.1326	3.8895	5.669	4.7565	3.5838	3.3205	3.991	4.9241	4.0959	3.1953	4.7431	4.106	5.1235	3.319	5.2761	3.6702	3.3688	4.1202	5.3041	5.2024	4.8654	5.6308	5.0764	5.4515	4.7142	5.5367	5.3338	4.934	4.6427	5.572	4.8664	4.3813	4.5348	5.4306	5.1177	5.4673	5.61	5.7949	4.9928	5.689	5.0365	5.5922	5.0866	5.0626	5.8217
PF3D7_1358200.mrna1_1	PF3D7_1358200.mrna1_1;1535	1535	5.3505	5.5692	4.1416	4.814	2.5801	4.2319	4.2817	3.9864	1.9561	6.1338	4.7175	6.0018	4.6927	3.5509	4.7197	4.1851	3.7729	1.696	3.025	4.8298	5.3583	5.467	5.4928	4.5466	5.4356	3.3533	5.204	4.5122	4.7576	5.278	5.575	4.3176	3.6882	5.8868	4.5589	4.6328	4.4634	5.0609	4.4101	3.7431	4.435	4.7845	5.0378	3.2555	5.009	3.7409	5.7737	3.9439	3.1651	3.3234	4.4705	5.4861	3.5223	6.0509	4.9383	4.0626	2.5656	5.0457	4.8782	4.99	5.2494	3.3406	4.9284	5.3565	4.6212	3.9088	4.5192	4.1969	4.9878	4.1473	4.6282	5.3366	2.6041	4.1611	5.6659	5.2551	6.1627	5.1048	5.2784	3.9117	4.5198	2.1043	5.9993	5.155
PF3D7_1358200.mrna1_1	PF3D7_1358200.mrna1_1;1536	1536	4.7533	5.1371	4.6182	4.845	2.5135	2.862	4.7469	3.5826	1.5261	5.2196	4.1069	7.3486	3.926	1.9336	3.7708	4.4101	4.7317	4.1707	4.3909	3.1875	4.1739	4.7618	4.4482	2.9837	4.6781	3.8217	4.9193	4.1152	5.6326	5.2649	5.3455	4.5717	4.3625	5.6767	3.4944	2.696	4.4396	4.0772	4.7485	3.3219	4.2048	4.5765	4.8629	5.3775	1.4168	3.0687	4.9759	4.9662	4.3067	3.1827	4.9265	5.7266	4.2071	4.963	4.7501	3.384	3.5008	4.9331	4.6294	2.7929	4.5097	4.9982	2.1953	4.7782	4.3082	4.717	3.8924	4.4256	4.8202	4.9212	4.4995	5.3473	3.8934	4.9891	3.5874	4.5607	6.2219	4.8709	5.5141	3.7312	3.2645	3.2957	4.0858	5.1194
PF3D7_1358200.mrna1_1	PF3D7_1358200.mrna1_1;1537	1537	6.2596	5.098	5.1591	4.6005	5.0325	5.9932	5.306	5.0635	4.0505	5.246	5.0781	6.9216	5.2525	4.3951	4.6525	5.1599	4.7782	3.9955	4.3052	5.6682	5.6182	4.4555	5.0951	4.6519	4.5454	3.5729	4.135	5.0268	5.1206	5.2005	5.6366	5.0206	5.5506	4.4529	3.3306	3.7225	3.4155	5.7159	5.575	2.8777	3.8826	4.3169	3.488	4.9059	4.7181	4.8866	4.9416	6.0152	4.9439	5.14	5.3992000000000004	5.0579	4.1643	5.1313	4.8053	4.373	4.1027	6.1428	5.1185	3.3909	4.4621	5.0094	4.7592	3.6622	4.9505	4.6171	4.2787	5.0892	4.6673	5.3027	4.6508	5.0378	4.3854	5.0514	4.8733	4.682	5.8344	4.8027	6.2468	5.275	4.8914	5.0832	5.6653	5.7431
PF3D7_1358200.mrna1_1	PF3D7_1358200.mrna1_1;1538	1538	5.6482	5.5326	5.2854	4.888	3.9579	4.9463	4.6206	3.905	3.7719	5.3237	5.0018	3.568	5.5298	2.2418	4.3667	5.0501	4.1906	5.0268	4.116	5.5561	5.2456	2.7887	2.4699	4.9579	4.942	4.7225	3.4893	4.3169	4.9959	5.8768	5.1396	3.9165	3.9107	5.2702	4.254	3.5862	3.2141	4.4699	4.9561	2.9598	3.101	4.904	4.774	4.4912	3.9449	2.9146	4.6106	5.2145	3.9467	4.8679	4.5515	5.2223	4.9658	5.3448	4.7257	4.8782	4.7908	5.0325	4.862	3.6576	4.3709	4.8212	3.5934	5.2976	4.3688	4.3882	5.2422	4.9458	4.9227	4.211	5.0219	4.5922	5.0518	5.0339	4.9453	5.4111	6.0479	4.594	5.4212	5.0687	5.1247	5.0277	4.7871	6.2184
PF3D7_1358200.mrna1_1	PF3D7_1358200.mrna1_1;1539	1539	5.3374	4.8207	5.917	4.9397	2.9855	4.4155	4.5166	4.4012	2.6803	5.6753	5.6687	4.4944	4.7312	4.2024	3.4581	5.3284	4.9184	4.8125	4.6814	4.765	5.6915	4.2273	3.8679	5.1268	4.8997	3.1391	4.366	4.5957	6.0961	4.8885	5.2087	4.7618	4.9653	5.1683	4.6218	5.4627	4.6064	3.7908	5.285	3.26	3.6124	5.1114	4.7371	4.5065	3.1359	4.1135	4.5398	4.8475	5.4886	4.9001	4.8278	4.4963	3.5668	5.9131	5.3913	4.2095	4.1001	4.844	5.5506	5.2133	5.2638	5.3947	5.3399	4.1739	4.6194	4.995	4.1326	4.5198	6.1659	5.2563	4.3234	4.9279	4.8895	4.7803	4.4816	5.9071	5.9848	4.634	5.8017	5.6896	4.8595	2.9745	5.5789	4.8135
PF3D7_1358200.mrna1_1	PF3D7_1358200.mrna1_1;1540	1540	6.2426	5.1359	5.0241	4.7819	3.2373	4.5342	4.4463	3.9514	1.6915	4.6496	4.5135	4.8634	4.3448	5.0201	4.9208	5.0422	4.7576	5.1743	4.8639	5.4656	5.4634	5.1052	5.5589	5.0126	4.3234	4.7153	4.3512	4.2464	4.6843	5.8684	5.6605	4.0418	5.2315	4.6938	3.2913	3.9561	5.6996	5.0457	5.5407	3.5084	5.0721	4.1268	4.4601	2.5385	3.5361	4.275	5.5577	4.373	5.1043	3.257	5.1723	5.3255	3.9819	5.4883	5.4522	5.2311	4.9514	5.4413	5.4131	4.8748	5.3872	5.4439	4.6775	4.3916	5.0396	5.7871	4.2847	5.1906	5.5859	4.6616	3.5248	5.4867	4.9612	5.5376	5.3971	5.2091	6.2184	4.8826	5.4152	4.4848	4.0781	3.7071	6.019	6.1424
PF3D7_1358200.mrna1_1	PF3D7_1358200.mrna1_1;1541	1541	5.9857	6.4192	3.7887	4.6803	3.842	3.1375	4.272	1.8953	1.9069	5.4673	4.8822	4.4944	5.8074	3.1747	3.6171	5.3409	5.3219	2.5135	4.0514	5.0648	5.347	5.6355	4.8053	4.8644	3.4168	4.2935	3.2373	5.0875	5.2998	4.7991	5.1755	3.0161	4.204	4.9083	4.2311	4.1961	4.84	4.8304	5.029	3.6064	4.8807	4.7043	4.5741	3.8787	4.3111	4.3806	5.7342	5.2917	4.3639	4.254	4.903	5.31	3.5097	5.5125	4.8425	5.4973	3.8689	5.1675	4.0772	4.5916	4.8258	5.0466	5.1252	4.5583	5.3961	4.8364	4.5236	5.2242	4.5392	4.3356	4.5148	4.9593	5.582	5.0272	4.4627	5.1069	6.0898	5.6215	5.2192	5.2739	4.5874	3.4647	5.6857	5.5116
PF3D7_1358200.mrna1_1	PF3D7_1358200.mrna1_1;1542	1542	5.8472	4.9991	4.3944	4.8364	2.4568	4.3176	5.3374	3.991	2.7225	4.5261	6.1469	5.3906	5.098	2.1077	4.0144	5.6014	5.4205	4.1898	4.6317	4.0575	4.7793	4.3462	5.0466	4.5934	4.7142	3.1587	3.1473	4.7761	6.189	4.7371	4.9782	2.6736	4.6668	3.4489	5.126	4.0755	4.8515	2.7485	4.847	4.1276	5.3187	2.9873	4.8782	3.8846	5.3363	4.8625	4.8465	5.3498	3.5546	3.6358	4.3723	5.225	3.5385	5.6924	5.5916	3.8032	3.8787	4.8953	5.3899	2.7004	4.8278	6.1743	5.527	5.3906	4.4289	4.8895	4.3306	5.6966	6.0356	3.6949	4.0618	3.858	5.62	4.3951	3.7004	5.5509	5.9333	5.3406	6.1995	4.9505	4.1595	4.1683	4.4731	3.7495
PF3D7_1358200.mrna1_1	PF3D7_1358200.mrna1_1;1543	1543	5.4039	6.0319	4.9658	5.4738	3.3147	4.6011	5.4604	4.0374	3.9579	6.3329	5.7409	4.6047	4.742	3.0409	3.7655	5.2319	5.4607	2.2265	4.2787	5.749	5.0396	3.7431	3.5348	3.9982	4.2311	3.8329	3.7398	4.9777	6.1809	5.3754	5.9364	3.6229	4.541	5.0224	4.7181	4.7996	5.269	4.1276	5.5116	5.0566	4.0815	3.266	4.9537	4.0356	4.238	5.2931	5.1942	4.4764	4.1795	5.5242000000000004	5.0286	5.0963	4.0303	5.5552	4.6023	5.1412	4.6536	5.5078	5.6907	4.6404	5.2917	5.3501	4.634	4.7602	5.2063	5.1477	4.582	4.5928	5.2787	4.5466	5.0453	4.2943	5.2388	4.9722	4.3484	5.0972	6.2447	4.7393	5.0193	4.5053	4.7527	3.5348	5.4306	5.079
PF3D7_1358200.mrna1_1	PF3D7_1358200.mrna1_1;1544	1544	5.9846	6.3939	5.3802	5.7417	4.7087	5.6038	5.2091	4.4738	2.342	5.7525	5.2765	4.6305	4.842	4.2943	5.2653	5.4118	5.2887	4.4764	5.6608	4.1643	5.3505	4.6786	4.6147	5.7358	5.1851	3.7137	4.3505	4.1432	5.0144	6.5056	4.4343	1.3045	4.8465	4.3413	4.225	3.696	5.3978	4.1465	5.1546	5.1206	4.0161	4.669	5.1102	4.1867	4.7181	5.0712	4.5975	5.3621	4.306	4.3031	5.1313	4.3597	3.0531	4.2608	5.0544	5.5969	4.9588	5.7837	5.1322	5.2813	4.6358	4.5692	5.0166	4.7729	4.4256	4.9026	4.1185	5.5595	4.488	4.6118	5.302	5.2731	5.6421	5.3187	4.7274	5.0657	6.0942	5.2392	5.5583	5.9148	5.6918	3.3248	5.4594	4.5292
PF3D7_1358200.mrna1_1	PF3D7_1358200.mrna1_1;1545	1545	5.3154	5.5286	4.3255	5.0768	4.0036	4.7991	5.3501	4.2608	4.3999	5.9711	5.7511	3.0925	5.3768	4.5945	5.6179	5.4989	4.6605	4.7576	5.8169	6.6774	5.6141	5.1623	4.5607	5.8994	4.9923	4.7793	4.9649	5.6159	6.7568	6.2135	5.7263	4.5027	5.8171	5.0422	4.5904	4.5329	5.0802	6.1999	5.2238	4.0356	4.7808	3.851	5.7339	5.0224	4.5741	5.7085	3.8278	5.1428	4.8773	4.5046	4.8384	4.8555	3.1953	5.6221	5.0976	4.6135	4.5311	5.6648	5.4466	5.8291	5.1514	5.1961	5.5711	5.594	4.6865	4.9388	5.0431	5.935	5.4366	4.5392	3.9791	4.6588	5.4439	4.6565	5.0618	5.2453	5.8537	5.6282	5.144	4.6513	5.4954	2.1538	4.852	5.8402
PF3D7_1358200.mrna1_1	PF3D7_1358200.mrna1_1;1546	1546	4.5705	6.1334	5.2858	4.7991	3.0925	5.0639	5.3208	5.1313	4.135	5.7732	6.1835	3.8846	5.1313	0.903	5.1922	4.6317	5.251	3.3462	5.1823	5.8245	5.2403	5.2821	5.0557	5.155	5.5248	5.2403	4.3161	5.393	5.9991	5.6112	5.7871	4.0241	5.5242000000000004	5.7845	4.7203	4.6147	4.4039	4.86	5.4229	5.6513	4.6769	5.0596	5.5527	5.0058	5.7344	4.4712	4.1867	5.7101	4.8258	4.682	5.144	4.8099	4.7027	5.0535	5.2784	4.887	5.7866	5.437	5.5552	3.8914	5.0387	6.29	5.9697	5.5463	4.6502	4.712	4.9179	5.2954	6.1961	4.742	5.3885	4.347	5.4124	4.7554	5.0483	5.0409	6.8084	5.2407	6.3131	4.5558	3.5692	3.4686	2.5656	6.1489
PF3D7_1358200.mrna1_1	PF3D7_1358200.mrna1_1;1547	1547	5.5865	5.5865	4.7087	5.1416	2.9279	4.9584	3.7782	4.9397	3.4236	5.689	5.3477	4.812	5.6485	4.1843	4.2517	5.5298	5.2396	4.5711	5.3295	5.3954	5.9509	4.7666	4.7756	6.2789	4.3597	2.7677	5.3413	4.9841	5.4822	5.8831	5.8856	5.7071	6.0753	5.0609	4.8048	4.6588	5.0755	4.1035	4.4738	5.6982	3.7495	4.8909	5.2407	4.2087	5.3882	5.3968	5.1542	6.1789	3.7613	4.4803	5.1469	5.3764	4.0798	5.2902	5.2649	4.3937	5.153	5.7714	5.7211	4.6328	5.796	5.6596	5.8795	5.8637	4.5091	5.738	3.3868	5.2743	5.0811	4.7592	4.9658	6.0112	5.2836	5.0157	5.1206	5.8301	6.1016	4.9411	5.7385	5.4545	4.7544	4.0435	5.7032	7.2635
PF3D7_1358200.mrna1_1	PF3D7_1358200.mrna1_1;1548	1548	5.4925	4.8374	4.8822	5.4509	3.7093	4.7164	5.8575	4.433	4.0233	5.5534	4.4951	4.5729	5.6662	4.796	4.95	5.0041	4.858	3.7334	4.957	6.1829	5.9614	2.5336	4.6294	7.2172	5.5774	2.5993	4.3799	5.6404	5.5726	5.5759	4.9514	3.848	6.5195	5.4269	4.7339	3.266	4.8802	5.2067	5.1918	3.8639	4.4243	5.0785	4.9021	3.8826	5.6067	4.4867	4.9331	4.5354	4.3074	4.7618	5.527	4.8344	3.6679	6.1813	5.3621	4.1811	5.5308	3.8104	5.4552	4.0661	5.9324	4.9754	4.5447	4.6404	4.6053	4.3653	5.1432	4.6599	6.093	4.5122	3.8268	5.0014	5.5454	4.5801	4.8649	5.354	6.4931	4.3111	5.4492	5.7051	5.6124	4.5198	5.1723	5.3834
PF3D7_1358200.mrna1_1	PF3D7_1358200.mrna1_1;1549	1549	5.8938	5.1077	4.9819	5.6764	5.5014	5.1457	5.4009	3.8992	1.6369	5.4005	5.6182	4.7808	5.1206	1.2016	4.3526	5.1035	4.3484	3.4515	4.5311	5.2453	5.1735	4.1001	5.5311	4.0704	4.6153	3.437	4.7241	4.466	6.0047	6.2957	5.202	3.6837	5.6927	5.5132	4.1675	3.854	4.7065	5.4571	4.797	2.8053	3.9791	4.2188	2.5008	4.0117	5.0639	4.1027	4.2055	4.9764	2.9764	2.585	4.7328	4.3118	3.9828	5.4212	4.8885	3.7708	4.6171	5.5475	5.0917	5.3868	5.2498	4.9074	5.5999	4.337	5.1679	4.645	5.3082	5.093	5.8009	4.641	4.86	5.0347	5.6622	5.7544	5.43	5.487	6.7633	5.2464	5.2902	5.5662	4.7274	3.2296	5.8056	5.6871
PF3D7_1358200.mrna1_1	PF3D7_1358200.mrna1_1;1550	1550	6.3759	5.1558	4.5765	5.1102	3.4686	5.0777	4.6865	4.8415	3.9231	5.6764	5.1922	5.3219	5.575	5.0117	4.8689	5.073	5.0365	4.2906	4.6363	6.1566	5.1363	5.1831	5.2502	6.5049	4.8354	3.843	5.1546	6.2976	5.7578	6.2225	6.0858	4.1827	6.8806	5.1771	4.384	3.1859	4.1755	5.2376	5.1135	3.4128	5.7268	5.3754	4.4269	4.8344	3.6005	3.9837	5.9191	4.9231	5.9067	5.437	5.3259	5.4333	1.0566	5.537	4.4263	4.8851	4.1969	5.6854	6.4857	5.1882	5.9432	6.3928	6.2996	4.3377	5.025	5.8472	5.2079	5.4601	4.5122	5.233	4.0009	5.2619	4.2388	6.3693	5.3391	6.1749	5.9914	5.189	5.6194	5.1631	5.6579	2.7592	5.6831	6.2407
PF3D7_1358200.mrna1_1	PF3D7_1358200.mrna1_1;1551	1551	5.7952	5.7716	4.8585	5.36	3.858	3.306	4.4542	4.3978	3.5336	4.7043	5.5957	3.1342	4.7263	5.1064	2.8176	5.478	5.0832	3.9486	5.877	6.21	6.4288	5.1699	4.9745	4.7032	5.5251	2.0426	3.8022	7.4853	5.3547	8.1267	6.0257	4.8782	5.1627	4.6707	4.8099	4.7871	5.0488	5.516	4.8972	4.1643	4.9575	4.4222	5.4957	4.9649	4.7038	3.7388	4.963	5.8696	5.0108	2.157	5.3834	5.4963	3.3992	5.9894	5.8475	4.9026	5.3698	5.3501	5.5656	5.5934	5.3964	6.06	6.2536	5.3501	4.3847	5.2976	5.3861	4.5008	6.3731	4.6702	4.1001	4.8753	3.9754	3.848	5.7533	5.2946	5.9083	5.8797	5.3726	5.1711	5.43	3.7698	5.4107	6.1821
PF3D7_1358200.mrna1_1	PF3D7_1358200.mrna1_1;1552	1552	6.2677	5.2453	4.6599	6.2472	4.9307	4.1819	5.6229	4.905	4.4893	5.8364	5.2917	4.4443	5.915	3.2464	4.9616	3.9174	5.3933	5.5753	5.3129	6.2608	5.5342	3.729	5.3978	5.5438	4.887	3.9523	3.116	6.4217	5.995	6.2059	5.1603	2.774	5.8184	4.8684	3.6041	4.9686	5.1489	5.6467	4.8495	3.4114	4.4925	4.6171	5.0112	5.0483	4.6977	5.8597	6.4949	5.8773	4.6837	4.2713	5.4506	4.3957	4.7409	5.5113	4.1611	5.0605	4.9805	5.8027	5.2036	4.4443	5.4168	6.3091	6.3747	4.8753	5.2384	5.7032	4.4653	4.6439	7.1601	5.3754	4.9103	5.0828	5.7684	5.774	4.9722	4.9923	6.6775	5.917	5.4598	5.7018	5.157	2.5558	5.2319	7.5785
PF3D7_1358200.mrna1_1	PF3D7_1358200.mrna1_1;1553	1553	6.0448	5.1048	5.8357	6.3165	4.8659	4.9937	6.2959	6.7715	2.6159	6.577	4.7782	6.1152	6.6157	0.2869	5.8094	4.797	7.1072	5.9288	6.9286	7.3749	8.0855	3.3363	5.8237	5.9274	6.4288	5.4728	4.8934	9.8749	6.906	7.703	5.6282	4.4581	4.9402	6.4241	5.0206	4.4496	5.1069	5.9479	5.6639	4.278	5.6781	4.6702	5.4777	5.263	5.9442	5.0725	6.6356	5.9729	4.251	4.1659	5.5659	4.9773	5.8402	5.0286	5.8068	4.2906	5.5166	6.0644	5.332	3.6485	4.4033	6.5767	7.265	4.7495	8.0276	6.4621	5.7344	5.5895	8.3291	5.5027	5.2415	4.5008	6.0989	6.5963	5.3034	5.8405	6.7514	6.7366	5.1566	7.8376	5.3621	5.9193	5.04	8.0371
PF3D7_1358200.mrna1_1	PF3D7_1358200.mrna1_1;1554	1554	5.7661	5.142	4.7137	5.4902	3.1619	4.6427	5.1227	4.5711	1.5801	5.7923	5.3012	4.9846	5.1695	4.5969	4.1651	5.6197	5.5616	4.9336	5.7339	5.2683	6.1173	5.0308	4.8669	5.3688	5.1289	4.2426	5.0475	5.6194	4.9402	6.1566	4.4627	4.516	4.5886	5.532	5.3809	4.5292	4.7751	5.2055	5.6082	4.1218	4.9588	4.8723	4.9326	5.5348	4.4912	4.4751	6.0704	4.1739	3.8836	8.8828	5.8765	5.1114	4.2288	4.9598	5.5141	4.9298	5.2491	4.9331	4.9973	4.9481	5.09	4.9523	4.3505	4.8166	5.3981	4.6843	5.4666	4.1218	6.9882	4.8904	5.4236	4.7015	4.6724	5.4202	5.5729	5.3313	5.7301	5.1619	5.3653	6.0631	5.5874	3.8032	4.645	6.9168
PF3D7_1358200.mrna1_1	PF3D7_1358200.mrna1_1;1555	1555	6.3058	5.575	5.3374	5.9193	2.7247	2.8298	6.2798	6.4535	3.479	5.9898	3.1953	6.3069	5.1073	2.8237	5.2679	5.3782	7.0903	4.99	5.0828	4.7175	4.9528	4.1739	4.8714	6.0538	5.1914	5.5081	8.26	4.6456	5.9704	6.4616	6.732	3.079	6.1601	4.6387	4.504	7.2193	3.9964	3.8125	5.8125	4.121	4.6311	5.0045	4.5705	4.6993	5.9679	3.8639	4.3568	5.8873	5.5103	11.6907	5.3813	4.9481	4.5801	6.2382	6.3868	5.4525	4.9607	5.9665	5.7798	6.0949	5.9378	7.3477	6.7926	5.26	8.5268	5.5295	4.4627	5.407	10.1704	5.682	5.1152	4.7787	4.7361	5.8102	6.0135	6.3171	7.377	5.9521	5.269	8.4303	5.5308	2.7824	5.8382	9.4137
PF3D7_1358200.mrna1_1	PF3D7_1358200.mrna1_1;1556	1556	7.358	8.1611	5.1264	6.2606	4.0152	5.3306	6.433	7.9177	4.7527	6.8847	6.4085	6.5639	5.6795	3.3937	5.009	5.0747	8.4279	6.8333	6.7451	6.9729	7.7272	5.717	6.0224	5.3431	5.7107	5.9329	10.0675	5.3981	6.96	8.7283	7.7816	6.1524	6.364	6.093	6.2724	8.7529	5.9837	7.1344	6.6256	6.7002	5.5686	4.6467	6.5601	5.7087	7.2526	5.4259	6.5138	6.9395	4.6769	12.6736	6.3286	7.4003	7.0702	4.5336	6.4756	4.9509	4.9136	9.9128	7.9849	6.6712	6.6935	8.4746	7.0216	6.0424	10.3373	6.2564	4.7409	5.5024	11.2067	6.0056	5.4436	5.4535	9.933	8.6685	6.2355	6.5823	9.1634	6.5818	5.4472	10.7766	6.224	4.4005	5.691	11.1309
PF3D7_1358200.mrna1_1	PF3D7_1358200.mrna1_1;1557	1557	7.25	6.6094	4.0951	5.6188	3.0161	4.5497	6.6769	7.8319	4.0054	6.809	5.7962	7.019	5.517	3.0583	4.6932	5.1449	8.2936	5.7355	6.7043	6.5173	7.2829	5.323	6.2396	5.859	5.7519	5.2784	9.2924	5.5543	6.8144	9.1576	7.32	6.6683	5.133	6.2001	4.4222	8.6257	5.6979	6.586	6.4765	5.6662	5.3462	5.4489	5.9153	6.3248	7.7774	5.7501	6.0288	6.2542	5.0682	12.6123	6.375	5.8807	6.918	6.4293	6.6903	5.7803	4.6082	5.7687	6.1574	7.5479	6.3183	10.0807	7.0409	5.5367	10.5012	5.7616	5.5871	5.0233	11.2051	5.9305	5.0032	5.4185	5.942	5.9359	7.8614	6.3338	10.3235	6.1148	5.3882	10.2512	6.4535	4.6893	5.848	11.2418
PF3D7_1358200.mrna1_1	PF3D7_1358200.mrna1_1;1558	1558	7.8362	5.7439	5.561	6.6743	3.7485	6.6509	7.0977	8.4774	4.1424	7.6365	6.6333	6.8564	6.9317	4.5558	6.4939	4.5814	8.7925	5.9889	6.6063	6.8416	8.7635	6.8652	10.2529	6.8237	5.2791	5.1566	9.8485	4.2638	7.0287	8.952	8.2268	10.2232	7.2405	6.1114	5.6882	8.4127	3.757	6.6126	6.8739	4.5185	6.9198	4.2698	6.6956	5.9298	8.0084	4.9463	6.2275	7.5949	4.8268	12.2526	5.8676	6.6476	5.5714	5.4552	6.2703	5.1123	5.8738	5.5607	5.2679	7.3641	6.6509	8.3605	7.1586	5.5555	10.4032	6.0704	5.225	5.6103	10.9438	6.8986	4.8826	8.1408	6.3618	6.0325	6.2456	6.7385	9.4022	5.5543	5.8465	10.19	6.4158	3.2172	5.811	10.2204
PF3D7_1358200.mrna1_1	PF3D7_1358200.mrna1_1;1559	1559	6.9506	6.5196	5.7999	6.6542	4.3937	6.5853	7.395	8.4445	3.3349	7.0165	7.8124	5.3384	6.6935	3.5644	6.0509	4.7975	9.0905	6.0411	7.0858	6.9734	10.3929	7.2105	8.9254	6.1623	5.0913	6.3598	9.5772	5.2754	6.2112	9.3046	7.8445	7.8005	5.6642	6.0038	6.0413	8.3183	4.7148	6.6656	7.5955	6.44	4.281	5.8809	6.1763	5.43	7.1148	5.1699	6.4645	7.7181	5.4588	11.1524	5.4877	7.0811	5.3988	5.8204	5.6182	5.7151	7.7695	6.189	5.9141	6.2895	6.7658	8.7593	7.588	4.9982	8.3524	5.7247	3.9059	4.3554	10.0158	6.7626	4.8186	8.2489	6.2205	5.6285	6.4798	7.3679	9.0719	5.9437	6.0092	8.9313	6.6004	3.8885	6.5279	9.9131
PF3D7_1358200.mrna1_1	PF3D7_1358200.mrna1_1;1560	1560	7.5501	6.0847	6.3514	5.9775	4.9593	5.7398	6.9115	8.2932	5.0356	8.2121	7.9307	5.8309	6.3163	3.5632	6.1445	4.6645	8.4242	7.3891	6.8752	8.1445	7.7379	6.5008	9.8195	6.0157	5.9857	5.2902	8.2895	6.2746	7.7926	9.7492	7.9634	9.3603	6.399	6.0376	5.9752	8.074	5.2946	5.8035	7.8616	5.029	3.0704	6.791	6.9216	6.5524	7.3247	7.1372	7.2363	8.1958	5.4874	7.9085	5.1755	7.8461	4.8455	5.9844	4.5619	8.1267	6.5818	6.0226	4.4175	6.632	7.2232	9.0886	7.7101	4.7398	7.8512	5.3698	4.6473	5.8324	11.3793	6.3935	6.7447	7.7869	6.747	5.0892	7.005	6.2891	9.4198	5.3927	5.7285	7.2838	5.6511	5.133	6.746	11.1333
PF3D7_1358200.mrna1_1	PF3D7_1358200.mrna1_1;1561	1561	9.2044	5.9446	5.0027	4.9378	5.541	6.5487	5.0921	4.8334	4.7923	9.4902	6.0751	4.4476	4.5759	4.257	6.5003	4.8699	6.2143	7.1941	5.4689	5.2861	9.3766	5.9181	6.9412	4.8263	4.717	4.6259	6.9509	5.1973	6.0016	9.2882	6.745	8.0548	5.3632	5.4273	5.0887	4.5429	3.8659	4.9882	6.6194	5.3611	5.1022	4.7371	4.8968	4.8875	8.5254	6.1481	5.7442	5.8743	4.8866	5.6153	5.251	4.969	3.3505	6.8031	4.6548	6.6621	7.4888	5.8686	5.8572	5.029	5.6761	5.7509	7.6531	4.7344	6.3959	5.3089	5.1318	5.517	9.4022	6.6193	6.2677	7.0672	5.4989	5.4226	5.1276	4.9514	7.3965	4.3248	5.6887	6.8358	4.7076	2.8639	5.7952	8.3153
PF3D7_1358200.mrna1_1	PF3D7_1358200.mrna1_1;1562	1562	7.5896	5.0566	5.2713	4.3448	6.4331	5.6528	5.3719	3.9279	6.4408	7.1429	4.8354	4.785	3.2141	6.4718	5.2483	4.1408	5.4529	7.9924	4.8674	4.8022	7.3337	4.0807	6.9001	4.2071	5.439	2.1538	6.5458	3.8288	4.5801	7.6021	5.3639	7.3894	3.8846	4.0259	4.4777	4.86	5.0501	4.6159	5.4333	3.7623	4.5097	4.2832	5.5376	6.2309	7.1417	5.5625	5.6904	4.9968	4.5392	1.6645	4.9878	4.7192	4.8063	4.8485	4.1194	5.121	6.5331	5.7735	5.3284	4.0712	4.4476	5.1707	6.1767	4.8997	4.0045	5.6185	1.5261	4.9054	5.1985	5.0444	5.9665	4.2884	6.6549	5.2071	4.846	4.9189	6.3228	5.3234	5.0081	5.2873	4.3441	5.0913	4.9621	4.9718
PF3D7_1358200.mrna1_1	PF3D7_1358200.mrna1_1;1563	1563	8.2529	5.5738	6.1713	4.2824	8.0636	6.6628	5.2415	4.1699	6.2837	8.4607	6.6838	4.4963	3.541	8.29	5.78	5.4928	5.4463	9.7681	6.0168	5.9766	10.3716	5.1379	7.7395	5.3712	6.1855	5.4097	6.3597	5.1214	6.614	9.5587	6.6549	8.2158	5.8657	7.7762	4.99	6.3668	4.9869	5.844	5.6029	3.9355	7.5199	3.9345	5.438	7.5326	6.5555	8.2619	4.9383	5.7589	3.06	5.9091	5.3691	5.6724	4.6576	7.184	5.1102	7.097	8.3353	12.3381	5.4107	4.8714	5.384	5.6938	6.7736	4.9364	4.3212	5.4192	3.0548	6.2116	5.7227	7.1874	7.8729	7.4141	13.0119	5.3816	5.0892	5.6896	6.846	5.195	5.6913	6.4231	5.2861	1.251	6.047	5.3023
PF3D7_1358200.mrna1_1	PF3D7_1358200.mrna1_1;1564	1564	11.6445	5.5632	5.9456	3.9616	5.5841	9.1107	5.4822	6.0942	4.7608	11.2188	5.9103	4.8934	4.8802	4.7522	8.564	5.9016	7.0424	8.7688	5.3702	7.4471	8.3642	6.111	8.2082	6.1225	5.1623	4.9635	4.9336	6.1129	5.7112	8.8407	7.7741	7.5547	9.2167	4.9274	5.3331	5.5753	5.6579	4.4202	6.3609	3.8298	5.2965	4.7829	6.519	7.2033	10.3867	7.8407	5.9579	4.9607	5.7962	7.8065	5.969	6.3368	4.4074	5.805	5.4138	7.7563	7.9776	5.7629	5.675	7.9851	6.2655	7.1203	6.3036	6.2817	5.7049	5.5056	4.9274	6.0695	5.843	6.5863	5.6946	6.5674	6.5254	5.8701	6.9965	6.1179	7.1924	5.6314	6.235	6.2623	4.7613	5.2906	6.5818	6.0917
PF3D7_1358200.mrna1_1	PF3D7_1358200.mrna1_1;1565	1565	9.1203	5.4627	6.6685	8.2936	5.281	6.4217	6.9699	6.9266	6.6187	8.8003	3.6904	6.8998	8.7409	5.7745	7.0749	4.9174	6.6008	6.2728	7.0916	6.6365	8.8054	6.6817	7.253	5.8071	6.2489	3.3349	7.252	6.8316	6.4167	9.6859	7.8074	7.4713	8.6212	6.2906	5.2005	5.1169	8.2691	5.5604	6.4573	2.8639	4.6456	5.1206	7.0367	7.1362	6.1743	8.5582	4.9131	5.9928	5.2254	9.3514	7.0424	6.6848	4.9298	7.6864	5.9081	8.2588	6.0459	6.7667	6.0308	5.3487	7.1062	7.4338	7.3142	7.386	5.9317	5.0435	5.6775	6.3885	4.009	7.0117	7.6763	5.9343	7.9419	6.135	5.9227	6.5184	7.9539	6.3712	9.1427	6.7338	4.9425	6.0081	7.2133	5.1878
PF3D7_1358200.mrna1_1	PF3D7_1358200.mrna1_1;1566	1566	6.9473	6.2772	6.7051	5.6522	5.7623	5.7621	6.8891	7.6299	6.2666	7.2593	4.9832	7.1647	5.2165	6.5893	5.8344	5.6135	7.7023	5.9658	6.9911	7.4277	9.6784	5.9388	5.133	7.0998	6.0152	4.09	7.1725	7.1991	7.8184	9.6505	7.5145	4.9986	11.431	7.2875	4.5059	7.6044	5.4735	5.8179	7.2352	5.6536	4.1035	5.392	6.3821	7.4279	5.4822	6.8717	5.3927	7.6099	6.0951	10.3912	7.0365	7.0831	5.6713	6.5768	5.7131	6.5325	5.4604	6.8741	6.3069	5.1387	6.6119	7.8855	8.3341	7.7808	4.5699	4.9686	4.354	5.7241	5.496	7.2301	6.0633	6.7103	8.1452	7.4078	5.2891	8.032	10.3303	6.3754	10.711	6.9487	3.7772	9.373	6.2617	5.7112
PF3D7_1358200.mrna1_1	PF3D7_1358200.mrna1_1;1567	1567	7.5011	6.3899	6.2317	5.6378	5.9378	6.472	5.3593	4.4005	5.504	7.5764	5.288	5.3785	5.1843	6.4514	5.6363	5.0005	5.9385	4.841	5.1779	5.9088	8.855	5.4542	4.8115	5.9989	5.7325	3.9991	7.8231	5.5859	6.0369	8.9187	6.5011	2.8856	11.6258	6.0719	4.2898	5.7798	6.281	5.4396	6.8176	4.5423	3.7824	4.7866	5.98	5.7309	6.0097	7.0801	6.3583	7.465	6.5045	6.1865	7.8068	6.3386	5.2946	6.7929	5.7944	6.791	6.5889	6.5221	6.015	5.029	6.5503	7.606	6.285	7.1517	4.7241	5.5531	5.1214	6.4338	4.5807	7.5447	5.8235	5.5729	7.693	5.9699	5.3078	6.1436	9.5262	5.5084	10.3345	6.4648	6.6199	5.9112	6.921	4.7793
PF3D7_1358200.mrna1_1	PF3D7_1358200.mrna1_1;1568	1568	6.7025	6.4484	5.0712	5.1574	5.1655	6.7206	6.1973	4.3125	3.3277	6.8699	5.1247	4.5753	4.7629	4.1763	7.0341	5.1223	6.6686	3.4489	4.8237	5.8674	8.5653	3.9561	4.7366	4.9345	5.1489	2.4854	2.7485	4.7913	6.8908	8.5429	5.9864	3.2203	9.6545	5.8804	3.557	5.7238	5.6531	5.5236	6.9615	5.2887	4.4835	3.3291	6.9923	6.6571	5.6415	6.492	3.7602	6.9479	6.7056	4.6129	5.7639	7.0532	3.0892	7.7623	5.1803	5.1522	4.8866	5.8248	5.3169	4.1827	4.8217	6.5671	5.1106	5.8369	4.0951	5.784	5.128	7.7348	4.2055	7.0257	5.3147	5.847	6.4492	5.2731	4.9359	5.013	8.9526	5.3255	8.4322	5.0738	4.6982	5.7879	6.4276	4.701
PF3D7_1358200.mrna1_1	PF3D7_1358200.mrna1_1;1569	1569	6.1287	6.0347	6.529	5.6308	7.1377	6.0199	6.4757	6.3349	5.2044	6.1967	3.1243	6.3045	3.9402	5.7613	6.116	5.4273	6.9444	4.4509	4.9759	5.3063	10.378	4.5472	4.4135	5.0054	4.5141	4.3298	4.4912	5.2288	6.3677	9.2307	7.457	2.0036	9.616	5.5179	5.0179	5.4192	5.101	5.4995	7.2179	3.9855	3.5741	4.2928	6.0723	5.4499	6.4555	5.6713	5.7431	7.5326	6.2983	4.1562	5.2396	6.4278	4.2227	6.2553	5.2161	5.7164	4.9467	5.9357	5.7993	3.8369	5.337	7.7024	8.1481	7.3465	3.1408	5.0518	6.2578	5.5125	5.1014	6.101	5.7195	4.9681	6.5641	6.0472	4.5497	4.9317	7.6522	6.9205	10.1434	6.1607	4.5059	7.8196	6.4177	4.634
PF3D7_1358200.mrna1_1	PF3D7_1358200.mrna1_1;1570	1570	10.9312	5.067	4.9741	6.3241	5.7339	5.8667	5.2196	6.1231	6.1123	10.9463	5.3183	4.1194	5.7897	4.3205	5.8074	5.6915	6.8274	4.9265	4.7452	5.6112	8.1672	5.8552	6.5204	4.9126	6.68	4.3723	4.9593	4.9672	6.0955	8.2472	5.9477	3.1859	9.9869	7.3828	5.2529	4.4699	5.295	9.4581	5.6141	4.2795	7.5182	4.0453	5.1461	4.7186	10.2938	5.2153	10.1184	6.0611	4.1522	5.5795	5.3906	5.2761	3.546	6.1158	4.6753	4.3512	4.2795	5.6482	5.6067	2.546	4.7027	8.9894	9.4059	5.7947	3.9973	6.0036	4.9959	4.6305	5.353	5.0751	4.3176	4.7986	5.5037	6.057	5.3551	5.1301	9.0807	8.582	9.7125	5.3639	4.7819	4.3916	5.8435	3.7981
PF3D7_1358200.mrna1_1	PF3D7_1358200.mrna1_1;1571	1571	5.8298	5.6599	4.99	5.4346	6.6107	4.2319	5.3388	5.972	6.1773	5.6279	4.5969	5.2353	4.991	6.4419	5.9215	5.126	7.0868	3.706	4.6153	5.116	8.9766	5.7479	5.0631	5.5317	5.9766	5.1695	6.4589	4.5311	5.2234	8.5784	6.4466	3.3161	9.859	6.3329	5.7071	7.1568	4.1739	4.3743	7.0639	3.847	3.1375	5.5931	6.4722	4.9519	5.1064	5.7803	6.1833	6.7979	4.8684	10.4809	6.4148	6.0518	3.7729	5.1169	5.5898	5.9784	5.3158	5.2223	5.7871	4.7986	4.9098	10.942	8.3187	6.9784	4.7388	5.3875	5.6761	5.4689	5.9866	5.3023	4.9117	5.7538	6.0611	5.7442	5.4809	3.6588	10.2452	6.2048	9.7633	5.0849	5.479	5.8753	7.3627	5.5789
PF3D7_1358200.mrna1_1	PF3D7_1358200.mrna1_1;1572	1572	8.0771	5.3323	6.9033	13.738	10.753	5.9932	5.9054	6.702	10.6012	7.4931	8.5031	5.4145	12.739	10.8223	7.616	6.4573	7.3821	5.5509	4.7719	12.3355	11.1861	7.11	5.2585	5.5188	7.2938	4.8176	5.2479	9.9933	12.3958	10.2057	8.1544	4.5304	11.2628	8.2574	5.6011	6.4588	4.2839	5.9898	8.2184	4.8738	1.3219	6.6608	6.9481	5.1077	7.6249	6.7586	6.6938	7.5934	6.2739	9.612	6.4759	10.5035	4.6554	7.2258	8.0663	5.5957	9.9235	6.6216	6.0949	5.8058	5.9602	13.9705	8.6883	9.3087	5.7082	6.3806	7.1301	7.1873	6.9915	7.2831	4.3667	10.5565	7.5584	6.6264	6.384	6.3679	13.0809	8.5478	11.2533	7.3597	6.1289	8.2404	8.4433	7.2652
PF3D7_1358200.mrna1_1	PF3D7_1358200.mrna1_1;1573	1573	6.073	5.7884	6.8931	9.3415	6.7443	5.5432	5.7049	6.0605	7.5243	6.5529	5.8943	5.3579	9.2425	7.0927	6.8071	6.1463	6.56	3.8992	4.7745	9.4096	11.1232	6.1615	6.7123	6.3023	7.467	5.814	5.4957	7.4481	9.4351	10.2508	7.7861	6.9234	11.8443	8.1171	5.3523	7.1388	4.85	5.8298	9.0516	4.4323	3.8972	3.6971	6.06	4.5735	5.7085	7.9264	6.25	8.5976	8.1403	9.4978	6.5483	8.0977	4.4607	6.688	8.4467	7.0225	7.365	7.3173	6.4214	5.9215	6.8287	12.1781	8.5434	9.3888	5.6441	5.3103	6.1709	5.2821	10.8306	8.711	7.3585	8.1242	8.022	6.1757	6.9458	6.5247	12.2412	8.4498	11.4816	6.6837	6.3271	7.9284	7.0246	10.5403
PF3D7_1358200.mrna1_1	PF3D7_1358200.mrna1_1;1574	1574	7.2551	8.1307	9.7083	9.9996	6.0896	8.6608	7.9349	8.2251	4.1052	7.3962	6.9494	9.9603	10.4699	6.0045	9.6177	9.9061	8.8497	7.2728	6.6822	9.1588	11.2232	10.145	7.0848	9.2259	8.8893	6.5653	5.1453	6.6295	9.363	10.1957	9.4834	7.2904	10.8882	9.5193	6.0492	7.6188	4.3978	7.0271	9.774	6.8258	7.2533	6.5732	6.6836	7.8726	6.143	9.8449	7.9284	8.8227	6.1453	12.4356	10.592	8.0605	4.8689	7.757	11.0504	8.777	8.1716	10.698	8.0641	7.9505	7.1397	12.267	8.0566	9.7003	6.4323	5.017	6.8067	7.1866	8.8623	11.3899	8.9574	8.4933	11.3817	7.7131	8.3483	7.4301	12.75	7.0491	10.2883	7.6708	5.3951	7.4579	8.1091	8.6177
PF3D7_1358200.mrna1_1	PF3D7_1358200.mrna1_1;1575	1575	7.1224	7.2074	5.135	9.6705	6.1346	6.4816	6.0007	6.0721	5.1918	7.8316	7.7121	6.3684	10.5972	6.1643	9.1124	6.1603	6.8823	4.9364	5.2928	9.2836	9.8768	6.1243	7.9904	7.1234	7.5301	5.3313	7.2168	6.4383	9.004	7.8744	6.7757	7.4661	9.8644	7.6321	4.7192	7.0607	6.1079	7.8556	10.4302	6.534	4.9198	5.2517	7.2853	5.1619	6.4248	9.3061	8.1711	9.487	6.0308	12.5886	7.4307	10.022	6.8584	7.0262	8.4132	9.4142	8.3121	8.3896	6.1447	6.5913	6.3448	11.8621	8.4994	7.9189	6.3021	7.4057	6.9966	7.9184	7.2768	8.9788	9.1531	8.8416	9.1702	7.0063	7.2725	6.511	11.5891	8.5978	10.2456	7.0064	7.1163	7.1178	9.0167	7.3878
PF3D7_1358200.mrna1_1	PF3D7_1358200.mrna1_1;1576	1576	7.263	6.35	4.6882	9.8589	5.4145	7.6243	5.8829	8.1083	3.6218	7.933	7.9185	5.2246	10.5471	6.5733	9.4019	5.6901	8.1211	9.4436	6.1757	9.0973	10.4338	6.363	8.374	7.077	6.6993	5.7142	9.7441	6.3707	9.1323	8.3412	6.9357	8.0381	11.0768	7.4419	5.4899	9.3359	5.1276	6.6921	10.8555	5.6648	5.1243	3.8787	6.9966	5.6616	6.5444	8.7381	7.1553	10.042	5.3614	12.8714	7.6449	9.4946	5.6968	6.4893	7.8988	9.0579	8.5327	8.7158	6.5449	6.0727	6.619	11.3287	7.6381	8.189	5.9891	7.9643	8.0269	8.1295	6.6678	9.1236	8.5824	8.3219	9.0573	7.5878	6.6702	6.7724	11.5376	7.495	10.7069	7.49	8.1893	7.6695	8.6958	6.6411
PF3D7_1358200.mrna1_1	PF3D7_1358200.mrna1_1;1577	1577	7.697	6.2608	7.8815	10.3073	5.4276	6.7945	7.5269	5.7618	3.0772	7.8122	7.2207	5.6685	11.3375	6.2443	7.0452	7.4538	6.5368	5.5942	4.5103	9.772	9.4253	6.841	7.698	6.3956	6.5827	6.0934	9.9143	6.2217	9.6559	8.4253	7.6062	6.9342	10.2111	7.7556	6.0866	9.6817	7.2896	7.4416	10.0926	5.0708	6.8647	5.202	7.2569	5.4179	6.1438	8.8773	7.3738	9.3859	4.9212	12.5721	8.0824	9.2637	6.8377	6.6622	7.5783	8.5099	9.3772	8.8493	6.7698	5.5192	6.8662	11.1655	7.7485	8.1834	6.1135	6.378	10.0306	8.4579	6.8964	8.6183	8.5578	9.7638	9.2634	7.3113	6.8074	7.387	11.4436	6.9369	10.9452	6.8659	7.3802	9.9861	9.1053	7.2802
PF3D7_1358200.mrna1_1	PF3D7_1358200.mrna1_1;1578	1578	6.8612	6.4883	12.3116	10.548400000000001	4.3067	7.0288	13.7103	9.9167	4.7861	7.2846	7.8521	8.7518	11.7322	5.4039	7.2959	13.5206	9.108	9.5274	6.952	9.3441	9.0842	6.0363	6.9256	9.742	8.8417	9.9672	8.9803	8.215	9.3653	7.8376	6.7773	5.7398	9.4766	9.3421	10.3898	8.6624	13.4871	6.7728	7.2329	5.9191	11.7626	5.8104	7.4512	7.0112	6.5621	9.8466	7.087	6.6697	7.0836	12.0197	8.7768	9.6673	6.5727	9.4295	7.2164	9.6794	13.2721	7.2427	6.6518	7.1858	9.277	11.1875	7.3697	6.5732	7.2756	9.3201	11.5077	8.4617	9.9633	8.1323	9.851	12.7665	8.522	6.2854	7.3668	9.9856	11.216	7.1553	8.6195	7.3511	9.0748	12.2151	9.2472	8.4477
PF3D7_1358200.mrna1_1	PF3D7_1358200.mrna1_1;1579	1579	7.4165	5.8701	12.3311	10.8517	7.2392	7.4931	13.3782	9.458	7.8829	8.1215	7.547	9.3627	11.2405	7.9406	7.6613	13.6609	9.1433	7.7094	7.9307	9.4253	9.3522	6.5937	7.0819	8.7066	9.2949	10.6579	8.7055	8.5447	9.5369	8.4504	6.1601	6.6301	8.68	10.063	11.3464	7.8069	13.2425	8.5189	8.138	6.3103	12.0417	5.8097	7.6027	7.3108	7.2704	10.1186	8.5789	7.9064	9.4497	11.9812	7.4198	10.2049	7.8931	9.5434	7.8412	9.8613	13.5123	6.973	7.8022	5.8858	10.9296	11.0754	7.8163	6.9907	7.0324	9.8934	11.8563	8.786	9.6503	8.5285	10.1098	13.1224	8.6538	7.8086	7.4589	10.5297	10.9718	7.4148	8.1755	7.1917	10.1304	12.115	9.3758	8.8784
PF3D7_1358200.mrna1_1	PF3D7_1358200.mrna1_1;1580	1580	7.583	6.7115	13.3389	10.3556	6.7462	6.9825	13.1793	9.7601	6.5157	8.1318	6.6242	9.4561	10.8558	6.9294	5.9991	14.0705	9.9189	7.9219	7.2617	9.5767	9.6242	6.902	7.0463	9.411	8.8383	11.4332	8.9398	7.3633	9.2163	9.3128	8.3566	6.0241	9.3411	9.7447	11.4121	8.1388	13.8599	7.4918	7.8026	6.2811	11.6888	6.3043	7.5895	7.8206	7.3773	9.7808	7.4259	7.8155	9.2632	11.0067	6.989	10.0254	7.648	8.4837	8.1567	9.5967	13.8627	8.3789	7.3482	6.6056	10.1988	11.3753	7.0602	7.3272	6.5446	9.3301	10.8252	8.4907	9.1105	8.7614	9.5794	13.9453	9.9941	7.7895	8.0938	9.8525	10.9292	7.8992000000000004	7.7747	8.429	9.6291	10.8429	9.2214	8.5711
PF3D7_1358200.mrna1_1	PF3D7_1358200.mrna1_1;1581	1581	7.0221	6.2305	12.7525	10.6988	5.8669	6.492	13.1922	9.1942	6.1016	7.2842	6.9316	9.5361	11.0524	6.0887	6.4927	13.3095	8.3886	7.1144	7.3473	9.3087	9.8524	6.9759	8.4504	9.7436	9.4974	10.9605	8.9302	7.142	9.0094	7.5307	7.2335	6.9221	10.0278	9.9025	11.4452	8.7808	13.0698	8.4748	8.5472	5.3092	12.2535	6.1475	8.0788	8.5908	6.9488	10.137	8.0781	8.4253	9.1652	10.3431	7.1349	9.8963	7.5456	9.3263	7.6603	10.7077	13.8814	10.1084	6.9981	6.6736	10.6454	9.8339	6.1301	7.4318	7.1217	9.6983	10.9952	8.6043	9.6448	8.2274	10.6774	13.8227	11.067	7.6931	7.187	10.6815	10.1579	7.0374	7.7116	7.8447	9.812	11.1144	8.7261	9.2468
PF3D7_1358200.mrna1_1	PF3D7_1358200.mrna1_1;1582	1582	7.7936	6.9473	13.7034	11.2534	7.0968	6.9891	13.8685	10.9895	7.2555	8.1672	7.7651	11.1232	11.0552	7.2603	7.8213	14.1802	10.7465	9.4949	8.44	9.7533	9.8073	9.1368	5.9098	10.3902	9.7513	12.4155	9.9041	8.7853	9.6659	8.2666	9.7422	5.6699	10.4803	10.1465	12.5255	9.4015	14.4748	8.68	9.1739	6.7065	13.1986	7.4459	8.146	8.3364	7.6218	12.3398	8.2313	9.0018	11.3884	11.279	7.0836	10.0833	8.8611	10.1139	8.0346	11.6652	14.4299	10.0127	8.0873	6.8859	11.6121	11.1197	7.0673	8.0307	7.2208	10.5452	11.7481	10.6075	10.1962	7.7366	11.8779	14.2518	11.0558	7.9614	7.665	11.5969	10.695	7.5637	8.1588	7.52	10.5892	11.921	10.7721	10.1264
PF3D7_1358200.mrna1_1	PF3D7_1358200.mrna1_1;1583	1583	7.6685	6.6125	12.2286	9.8064	6.3681	8.7316	13.0082	9.7647	5.0836	7.6441	6.5261	9.326	10.2203	6.5959	8.6046	12.9361	9.0108	6.3416	7.9896	8.4737	9.418	6.9856	6.9165	10.2657	10.014	10.6709	9.2256	8.201	8.8314	8.2682	7.9954	5.9937	10.2798	10.1277	11.372	9.0204	12.6879	10.1575	8.3212	5.5801	11.8464	6.5914	7.0066	8.2618	6.8328	10.4792	9.7936	8.5778	9.5891	10.7496	7.5254	8.1998	7.7376	9.5074	6.6358	10.833	13.3488	8.6678	8.2341	6.8392	11.079	9.8733	6.7901	8.8291	6.7819	9.5824	10.8564	8.1606	10.0178	7.6252	10.9687	13.099	10.5465	8.5661	7.4297	11.0778	9.8568	6.3067	8.575	7.767	9.7096	11.0755	9.2442	9.5504
PF3D7_1358200.mrna1_1	PF3D7_1358200.mrna1_1;1584	1584	6.4386	6.8288	13.0718	10.556	5.6932	5.9305	13.8789	10.293	5.6744	6.7795	4.8723	10.2091	11.261	6.7138	5.314	13.4313	9.7564	7.8793	8.4629	7.5401	7.3809	4.7703	4.9991	9.8358	8.3787	11.5264	8.4103	8.419	8.1445	7.2104	5.7203	4.3183	9.7343	10.0524	11.6944	9.2712	13.8795	12.8978	8.3479	6.1475	12.6836	6.0898	7.9054	7.7964	5.4212	10.6173	11.9251	8.382	10.8448	10.1401	5.756	7.6201	7.7998	9.8075	5.5059	10.8784	14.0054	7.6672	7.6376	7.1249	11.7754	8.8304	6.5472	8.2815	7.1641	10.1825	11.6665	9.1091	9.9273	6.9311	10.5727	14.2125	9.1061	8.5607	7.359	11.8156	8.9094	5.5037	8.3805	7.6323	10.4736	11.6712	9.7834	9.4278
PF3D7_1358200.mrna1_1	PF3D7_1358200.mrna1_1;1585	1585	6.6125	6.3842	13.1366	10.1441	5.5132	6.2808	14.098	11.1477	5.7811	7.1925	4.2342	11.325	10.9002	6.4271	5.3951	13.9136	10.795	9.7837	8.1953	8.6609	7.014	4.7887	5.7861	10.9338	9.6422	12.3523	9.9848	8.5791	8.4929	7.5589	6.2785	4.5625	10.7608	10.161	11.9139	9.4474	13.5771	11.2606	8.6691	5.3273	12.5689	7.0613	7.7025	8.1599	6.7061	10.9713	10.4424	8.6617	12.0745	5.7417	6.8736	7.5655	8.5264	10.2197	6.0115	10.5428	13.6707	6.0477	7.1488	7.7092	11.1935	7.8905	5.5348	7.9659	6.5871	9.8322	11.4937	9.6288	10.2712	6.5975	10.8986	13.7796	7.3946	7.6251	7.4778	11.3165	8.824	6.0213	8.311	7.3733	10.4578	12.1094	10.4753	9.857
PF3D7_1358500.mrna1_1	PF3D7_1358500.mrna1_1;1	1	8.3114	7.9611	5.2513	6.1383	5.114	6.0343	5.5342	5.4202	4.1635	8.5456	7.1157	10.9323	6.7931	5.3995	6.4038	7.6854	5.575	6.8539	6.1181	7.3964	7.5076	7.2448	6.8358	10.4627	7.0917	5.5345	5.0828	5.0076	7.1554	7.9141	9.7738	6.6854	10.6517	8.4129	5.1855	3.5484	5.7602	9.163	7.2806	8.3811	8.9519	4.8812	5.9846	5.1679	6.6781	7.1041	9.4182	6.4697	5.0875	8.0481	6.0824	7.4931	6.1469	7.1098	8.6967	5.2071	5.2716	7.1583	5.5978	10.9459	5.3947	7.3242	7.9968	5.7153	6.1693	6.5902	5.3252	5.504	6.7038	9.3156	6.7024	6.3828	7.4072	6.2587	12.1181	6.0548	8.5238	6.6475	7.0345	7.7798	8.7475	6.5709	5.8943	6.8221
PF3D7_1358500.mrna1_1	PF3D7_1358500.mrna1_1;2	2	7.2633	7.3363	6.8162	5.8953	5.5668	6.281	5.8492	5.0175	5.7032	7.2346	6.2651	11.1473	5.6851	5.4621	6.2374	6.3234	6.1859	9.2161	3.9828	7.1882	6.7572	6.2309	6.3132	8.4494	8.3504	4.9672	6.5022	4.749	7.1591	6.9207	9.9674	6.6404	8.7733	8.5651	5.5768	6.2221	4.7698	8.5932	5.6676	7.49	7.9621	4.1243	5.2184	6.2046	5.5416	7.4022	8.6604	6.6758	4.6485	6.9833	5.126	5.7263	5.6719	6.5724	8.1533	5.3593	6.1965	9.4861	6.1801	10.7544	6.4671	5.6913	6.5273	5.2836	6.5311	6.437	5.7407	5.591	7.0787	8.5936	6.8361	5.5814	9.6528	6.6733	11.9597	5.4627	6.5534	7.554	6.9486	7.1911	6.4136	5.3111	6.2748	6.8586
PF3D7_1358500.mrna1_1	PF3D7_1358500.mrna1_1;3	3	6.7812	5.8043	6.3131	6.28	5.6433	6.2795	6.5204	7.3549	2.6088	7.2494	5.5106	9.9193	5.354	4.1946	5.8035	6.2135	7.293	8.7238	4.6129	6.4099	8.035	7.8589	5.7745	8.1635	6.3065	6.0103	6.7749	5.0409	6.1098	8.173	10.8625	6.1416	8.1679	7.233	4.6276	7.0823	5.432	7.256	6.4136	5.0219	9.7577	6.1443	6.4986	8.1244	5.9425	6.1491	8.5379	8.3423	4.6177	7.4663	6.3702	6.4848	5.6299	6.1585	7.2719	7.2121	5.5454	6.7148	6.2657	10.5917	5.6845	6.3151	7.6617	5.9456	5.8652	6.9038	5.2935	5.6516	5.5696	8.1717	6.0821	5.6159	7.4205	6.961	11.7704	6.0323	7.9149	7.0075	8.5039	8.4603	7.5674	4.594	6.6013	6.563
PF3D7_1358500.mrna1_1	PF3D7_1358500.mrna1_1;4	4	6.0751	5.9201	5.8364	7.8073	3.7015	5.6317	4.588	4.7317	4.2296	6.674	6.1104	8.2649	6.2282	4.7409	5.8379	6.0836	5.7827	12.1994	5.7761	5.3201	7.1376	6.4941	5.0466	8.5163	5.2924	6.0097	5.7347	5.6209	5.7393	6.1869	10.2393	5.5512	8.7747	5.7057	4.408	3.942	4.6713	8.6788	6.3332	4.6253	8.5746	4.1185	5.7076	6.5114	4.2615	5.8492	8.9299	6.472	3.6971	6.3149	5.6499	4.7892	5.223	6.0906	6.229	4.7549	5.0618	6.4923	5.7339	8.7473	5.682	6.545	6.4501	4.6165	7.4269	5.7538	6.1385	4.8227	5.3778	5.2261	5.0985	6.455	7.5575	5.8066	9.0993	5.6845	7.2055	6.3863	5.6977	8.0653	6.0909	5.4979	6.6048	5.8587
PF3D7_1358500.mrna1_1	PF3D7_1358500.mrna1_1;5	5	6.7821	5.2227	7.272	5.723	4.6977	4.9336	4.7845	5.2269	4.6147	6.6493	5.3782	6.316	5.111	5.1981	5.4799	6.201	5.405	9.9855	5.527	6.1833	7.0654	7.0285	5.6764	6.1603	5.3635	3.9946	5.5207	4.7027	6.4735	7.2609	9.3989	4.1027	6.5511	6.3714	5.7123	5.2192	4.9819	7.522	7.3031	4.4039	5.6784	4.1723	5.5792	5.6741	5.6971	4.812	8.3113	6.6784	5.0618	9.2028	5.2961	6.4793	4.5385	5.6707	5.5963	6.3067	4.4039	5.3045	5.9153	6.7053	6.3709	6.3792	6.4946	6.3003	5.3667	6.6643	4.3604	5.6229	5.0579	5.3621	5.2188	5.5534	5.393	6.6851	6.5438	6.0453	7.7999	6.0488	6.4278	6.1114	6.577	4.0875	6.3654	5.4492
PF3D7_1358500.mrna1_1	PF3D7_1358500.mrna1_1;6	6	5.43	5.0592	5.701	5.4313	5.4091	5.2296	5.1022	5.1997	6.8226	5.9093	5.4199	4.6005	4.4128	7.4069	5.8304	4.7908	4.9556	3.7038	5.2388	5.6326	6.1485	6.1591	4.2891	5.8965	5.1449	3.9392	5.8943	4.3951	5.8467	6.2409	9.6145	4.7065	5.6261	5.477	5.2687	5.4822	2.6299	5.1783	6.6153	5.5978	5.5951	3.6473	5.3554	6.1967	4.1914	4.8709	6.2713	7.2457	5.2257	5.3334	5.1607	5.5211	4.84	4.4114	5.1695	5.1301	6.2998	5.238	5.565	5.7018	5.1946	6.6656	5.8565	4.6893	4.497	5.8342	2.9709	4.5771	3.319	6.4746	4.9011	6.0339	5.4182	5.5738	5.7355	5.3252	7.1382	4.854	5.4532	6.0292	5.4548	2.3561	5.5201	5.1371
PF3D7_1358500.mrna1_1	PF3D7_1358500.mrna1_1;7	7	5.0892	4.7708	5.0339	5.4509	5.2265	3.4738	5.6893	4.0444	5.5357	5.5376	5.1022	5.0483	5.9741	5.5638	4.3889	6.7884	5.1077	4.3688	5.1506	5.0365	5.6014	5.3505	4.1069	5.238	5.2223	4.017	5.2161	4.7474	4.7897	6.087	8.4458	4.4938	5.8225	6.094	4.6088	4.0081	3.5838	4.6943	9.3828	4.591	8.2996	3.3219	6.1679	5.5232	3.8639	3.8001	5.4396	8.8094	4.6633	4.3743	5.2449	5.9848	7.4266	4.5656	4.5807	3.6893	5.9898	4.8895	5.7417	5.3147	4.7554	5.5892	5.8027	6.4888	5.2079	5.9537	4.2547	4.0426	5.243	5.2227	4.6058	5.1497	6.1993	6.144	4.4692	5.8232	7.5279	4.9819	6.7282	5.6781	4.796	4.634	5.6188	4.3854
PF3D7_1358500.mrna1_1	PF3D7_1358500.mrna1_1;8	8	6.7888	5.0193	6.2044	4.784	3.706	4.9189	5.5132	4.2008	4.7835	5.0938	5.3747	4.6218	4.6029	5.1006	5.7737	5.0228	5.1687	3.4673	5.0264	6.2178	5.1102	6.2416	5.2106	4.9882	4.9098	4.9575	4.6588	5.434	4.9279	6.1167	9.1374	4.9074	5.0751	5.5527	4.8415	6.1223	5.5509	4.6264	6.5898	3.6859	4.785	2.9579	5.6311	4.5619	4.9542	4.7645	6.4939	7.645	4.9823	5.2832	5.434	5.605	5.5925	5.6932	4.757	5.9715	4.8866	5.1878	4.5354	4.5398	4.5735	6.1821	5.5732	4.8349	4.8395	5.3558	4.6381	5.3462	4.3561	3.8288	4.7903	5.4512	5.7669	6.1037	5.0027	5.9378	8.1401	4.9288	4.4135	6.6626	5.739	0.856	6.1089	5.033
PF3D7_1358500.mrna1_1	PF3D7_1358500.mrna1_1;9	9	5.6032	5.1252	4.8094	5.4168	4.1481	4.6398	4.3327	4.4276	4.757	5.7743	4.2705	4.5223	4.319	4.4542	4.5577	4.7181	4.6792	4.6124	5.5475	4.5951	6.0987	6.0292	5.5762	4.7666	5.3172	4.785	5.1855	5.774	5.5515	6.2784	8.6117	3.2585	4.4209	5.2754	4.4989	6.4477	5.2931	5.9217	6.2724	4.8379	3.3992	3.1875	5.2091	5.0237	4.4783	5.0054	5.2517	6.634	4.1018	4.0951	5.561	3.9458	2.848	5.3607	5.1795	5.1069	4.5261	4.106	5.7623	5.0938	4.6651	5.6525	2.7093	4.934	4.7236	5.3583	5.1595	4.251	4.2219	5.0575	4.2327	5.193	6.105	6.596	4.4074	5.8817	7.5537	2.4803	4.8258	5.7631	5.9614	2.5583	3.2048	3.8094
PF3D7_1358500.mrna1_1	PF3D7_1358500.mrna1_1;10	10	5.6713	5.5364	5.0527	5.0193	7.1471	4.8156	4.5021	3.9269	6.3347	5.8235	3.585	4.3868	3.6264	7.9691	5.3045	4.9941	5.1835	5.121	6.1647	6.8296	4.3023	5.4016	4.0144	4.2876	5.2502	4.5329	3.7751	4.8186	6.1926	6.1914	9.219	3.9326	5.7377	5.025	4.6088	4.8192	3.856	5.0553	6.4145	2.943	4.5747	4.8826	4.7015	4.9946	4.2847	5.5844	4.9533	6.7201	4.4718	3.8836	5.3384	4.89	6.4346	5.2265	5.1473	4.8679	5.3498	5.4512	5.0505	3.0108	3.1194	5.9054	4.8634	5.1855	5.0179	5.9042	3.2016	4.5503	4.7819	5.2483	5.0193	5.218	5.2898	5.4205	4.7355	5.327	7.5654	5.1811	4.8232	5.745	5.0561	3.0858	4.8314	5.7076
PF3D7_1358500.mrna1_1	PF3D7_1358500.mrna1_1;11	11	5.9141	5.1001	4.1739	5.1635	5.1977	5.8151	5.3399	4.9355	4.8802	6.7028	5.0144	5.0768	5.0657	4.3484	4.6112	4.4489	5.8657	4.2479	5.5078	4.8689	5.1256	5.6935	4.9217	4.0635	4.8232	5.2709	3.5336	5.1953	5.8897	5.9141	6.548	3.9174	4.5072	5.4728	4.6508	4.3653	5.3341	5.4002	6.7282	5.0635	4.5844	3.4919	5.488	5.1993	4.8176	5.5286	5.3927	7.0672	2.5534	5.0188	4.1715	5.5354	3.2001	6.1218	4.9122	5.359	5.7285	4.7082	4.5311	5.1131	4.1699	6.4293	4.9069	5.4783	5.3416	5.8437	3.9222	5.36	4.6764	4.1723	3.9165	5.2931	6.0815	6.1307	6.2221	5.5484	7.5994	4.0009	5.9825	5.1843	3.8669	4.6088	5.3151	5.4222
PF3D7_1358500.mrna1_1	PF3D7_1358500.mrna1_1;12	12	6.9718	5.1252	6.1398	5.2048	5.233	5.431	4.7263	5.7798	5.0575	6.8706	5.2396	6.0949	5.8071	6.079	4.3861	5.4751	5.7735	4.0566	5.4005	5.8316	6.5373	6.1581	5.4963	4.5692	5.3913	4.9212	4.7495	5.0592	4.5342	6.2549	7.0498	5.3491	4.7065	4.2342	4.1094	6.4886	4.4416	5.0708	6.4529	4.7469	4.7317	4.6311	2.5898	3.6781	5.532	6.2636	6.1187	6.4138	4.712	4.4548	5.4535	5.5336	4.1457	4.9355	4.9021	7.2044	4.9141	5.5942	5.1227	5.2513	5.7889	6.6182	4.8694	5.211	4.3341	5.7401	4.6662	4.7219	4.7263	5.0708	7.6619	4.5336	5.9805	5.6314	5.537	5.975	7.8703	4.3132	5.433	5.9463	6.1241	4.4607	5.4809	4.054
PF3D7_1358500.mrna1_1	PF3D7_1358500.mrna1_1;13	13	6.7144	5.9103	4.7279	5.6879	5.6299	5.8397	5.0514	4.9722	5.5856	7.6477	5.6633	5.888	4.641	5.0892	5.4935	5.5644	5.23	5.7658	5.3237	5.2384	7.1684	7.2782	5.4954	5.5011	4.942	4.5662	4.211	4.9122	5.7434	7.4511	7.2361	4.2388	3.5198	5.8138	5.2946	4.0755	4.5261	5.3649	6.5696	6.2197	4.439	3.0391	5.5907	5.2141	4.6444	6.0551	5.3327	5.8032	4.6645	5.4443	5.4899	7.3038	5.0312	5.995	5.3219	4.0781	4.814	5.4057	5.7608	4.4757	5.8931	6.5002	5.0219	5.5457	5.9088	5.3827	5.1977	5.4019	6.9785	5.3611	6.2996	5.3684	6.1064	6.6989	5.9989	6.8855	7.8183	5.0959	5.8006	5.7837	4.9107	6.105	5.2795	5.9955
PF3D7_1358500.mrna1_1	PF3D7_1358500.mrna1_1;14	14	6.3597	4.8161	5.6642	4.9973	5.1301	6.4872	4.441	6.477	5.157	7.2005	5.985	5.5774	4.5916	6.155	5.4656	5.6456	5.3484	2.8972	5.5185	6.1485	6.8494	6.0804	5.6502	4.7214	5.4306	5.3775	5.8081	4.7986	5.4158	6.6989	7.3443	4.4548	5.3653	4.9855	4.7955	6.3853	6.1402	5.878	6.3338	4.5273	4.7666	5.0501	5.1546	4.3757	5.4816	4.888	5.5435	7.0509	3.8135	4.257	4.6645	4.5814	4.8053	6.0226	5.3834	4.7819	4.7782	5.1247	5.5304	6.2466	6.3245	6.5084	4.7371	5.5484	5.0909	8.054	5.4443	5.0566	5.6559	6.7948	5.9946	4.9241	7.1668	6.4866	7.3377	7.7455	8.5894	4.4263	6.1371	5.6721	7.7677	4.6921	6.4566	6.1029
PF3D7_1358500.mrna1_1	PF3D7_1358500.mrna1_1;15	15	6.6113	5.7682	5.4796	5.3754	4.5354	5.843	4.729	5.4094	5.1031	7.16	4.9991	6.1252	5.033	4.435	6.5247	5.4118	5.1667	5.0383	4.9873	5.4591	6.4909	4.6017	5.8632	5.4799	5.6328	3.3868	6.1287	4.5008	6.9526	6.5029	7.6697	2.4594	4.9435	4.649	5.1926	6.0575	4.0206	4.9006	5.4741	4.8232	4.3045	4.6639	5.4107	2.3132	5.813	4.935	5.3455	5.1375	5.0836	4.7148	4.9982	4.2357	5.0553	5.7808	5.7404	4.1882	4.6064	4.554	5.3533	5.1926	5.6479	6.9324	5.738	5.6144	4.4731	7.5084	4.7944	4.5141	4.1843	6.5402	3.4343	5.7748	6.1278	5.9653	5.5862	6.5989	7.9985	4.935	5.439	4.7323	7.6691	3.7549	5.3291	4.7296
PF3D7_1358500.mrna1_1	PF3D7_1358500.mrna1_1;16	16	7.1592	6.2919	5.9514	5.9418	5.3363	6.4168	6.144	7.0621	3.9973	7.7532	7.0411	5.5317	5.2735	4.3377	6.327	5.8006	7.0772	7.3536	5.5711	6.3234	7.524	4.5868	6.2046	6.4361	5.6614	4.0652	5.354	4.8094	5.9319	7.4742	7.5011	5.3082	6.2681	6.3201	4.3176	5.6097	4.98	5.4306	4.985	5.8795	3.7949	5.0583	4.7814	5.9734	6.3477	5.5653	6.1071	5.3416	4.0566	5.9944	4.6177	5.3216	4.1252	5.2961	6.3425	5.8122	4.2118	5.7573	6.0611	4.8405	5.5229	7.5478	5.1591	5.3023	3.8022	8.3156	2.7929	6.5384	4.9991	6.0092	5.3621	4.669	6.4751	5.9855	6.454	6.0947	8.9315	4.3944	5.8415	6.0009	8.1208	4.9472	6.5133	5.0717
PF3D7_1358500.mrna1_1	PF3D7_1358500.mrna1_1;17	17	7.0875	6.9817	5.769	5.8753	3.5423	7.1489	5.5622	5.6511	4.5999	7.6229	7.9109	5.4989	5.2415	4.8846	6.7679	5.6349	5.8706	6.6982	5.1538	6.6132	6.2036	5.9971	5.299	6.2999	5.0317	4.6798	5.2223	4.2211	7.3555	6.6819	6.7448	4.5735	6.636	6.7827	5.0418	5.8212	4.516	4.8545	6.3512	5.2593	5.8525	3.6171	5.6135	5.1739	6.7536	6.767	6.0367	6.2201	6.0157	6.0817	6.0221	6.4418	4.7882	6.0976	4.9919	6.2564	5.7076	6.0099	5.9607	5.5838	5.2292	7.8512	4.5699	5.3688	5.4356	8.4576	3.5236	6.0659	4.9672	5.4094	5.2917	5.2005	6.8603	7.1118	5.5859	6.565	9.1597	4.7618	6.0631	5.5339	8.7393	4.8644	6.7795	4.8181
PF3D7_1358500.mrna1_1	PF3D7_1358500.mrna1_1;18	18	7.5531	7.6862	6.1085	5.7219	5.4209	7.5076	5.7538	6.151	4.4951	7.932	9.1762	6.4625	5.3733	3.6358	7.6272	5.853	6.3621	5.4476	4.4449	7.0021	6.6385	6.1593	6.2884	6.5871	6.3478	5.0112	4.8012	4.6622	7.4131	7.0576	11.1365	5.7764	6.1352	6.0796	5.4293	5.6673	5.1882	5.4643	6.3127	6.101	5.6979	5.3201	6.6946	5.3129	6.1119	6.4411	5.925	5.496	5.6676	6.1779	6.1018	6.4212	5.2589	6.1477	6.0257	5.9819	4.9565	6.6128	6.2257	4.2817	4.6899	9.0593	5.6943	5.1651	5.223	9.0667	4.8807	5.6162	5.8492	6.3447	5.087	5.7487	7.6669	6.5323	5.7498	6.7568	9.0463	5.1436	6.3473	5.6511	8.7708	5.3785	6.4851	5.1218
PF3D7_1358500.mrna1_1	PF3D7_1358500.mrna1_1;19	19	7.9894	6.6015	6.3688	5.9914	5.0264	7.8507	6.2439	6.6847	4.6479	8.0441	10.1873	7.0379	5.6952	5.3169	7.9375	6.8812	7.3512	5.9343	6.915	7.7954	6.8157	7.6745	6.6044	7.8021	5.8276	5.6873	7.5283	6.3568	7.6936	6.5303	8.14	6.0839	8.2153	6.5714	5.6044	7.2962	6.4022	6.8165	6.4074	6.3045	5.8445	5.6135	7.9413	4.9467	7.3292	7.157	6.8788	6.5987	5.0197	5.5333	7.135	8.7509	5.4453	5.9488	5.6927	6.3595	4.2373	6.6434	6.0787	6.1579	6.0723	10.2546	7.2392	5.8716	4.5447	11.0508	5.1309	6.141	5.6812	6.5118	5.9713	6.3043	8.2479	6.3466	6.6254	6.4461	10.0909	7.7012	7.4618	5.1763	10.6169	5.9291	7.7523	8.0453
PF3D7_1358500.mrna1_1	PF3D7_1358500.mrna1_1;20	20	7.7821	6.0103	6.1735	6.6687	5.7477	8.5072	6.4256	6.8764	3.6485	8.1355	10.2589	7.155	6.5118	3.4816	8.7648	6.5541	6.6641	5.0917	6.5636	7.0651	7.104	5.4386	6.5957	6.5261	6.5013	5.4343	6.6397	6.7748	6.8728	6.057	7.1701	6.203	6.2642	6.5641	5.6511	6.3884	7.1159	5.8342	9.7057	5.6857	8.6738	5.9734	6.3114	6.2481	7.026	7.3318	7.1341	9.0131	6.0875	7.2446	7.2288	6.2731	4.3792	6.3995	6.4461	6.6454	6.0378	6.4803	6.2724	6.142	5.488	9.9711	9.6565	6.0475	5.3561	10.1947	6.1083	5.4479	6.9871	6.9069	5.7863	6.1108	7.8454	7.3255	6.5821	6.2135	10.213	9.6772	8.3285	6.3262	10.2337	6.923	5.5444	7.6066
PF3D7_1358500.mrna1_1	PF3D7_1358500.mrna1_1;21	21	8.0779	6.2581	6.6296	5.8731	4.849	7.6883	6.9438	7.8599	4.717	7.9343	10.6042	7.2937	5.8217	4.1473	7.1829	6.0407	7.2782	5.0228	6.4269	7.4306	7.6579	6.1318	6.5495	6.4451	6.731	5.4091	6.1922	6.1465	7.2109	7.9348	7.2757	6.5747	6.4046	6.8017	5.784	6.5092	6.4603	6.2681	10.3126	5.3551	8.2327	6.901	5.1957	6.7182	7.9868	6.292	6.9627	10.1431	6.3171	7.5815	6.8869	6.4224	5.0807	5.1875	5.9498	5.4896	6.0485	6.9269	7.2003	6.4642	5.8379	11.1609	9.4802	7.6581	6.8644	10.7401	6.1675	6.3368	7.9053	6.0635	6.7419	6.6194	8.2174	6.1305	7.4015	4.9819	11.2865	10.1843	8.2357	6.708	10.4087	6.818	6.6402	7.1871
PF3D7_1358500.mrna1_1	PF3D7_1358500.mrna1_1;22	22	8.155	6.0413	6.0159	6.134	4.5116	6.8949	4.9435	6.7412	4.6229	8.6819	10.2622	6.3766	5.8726	5.4429	6.4393	5.5659	5.9991	4.3547	6.1508	6.3003	6.5992	5.1247	6.5094	5.726	5.5113	4.8001	5.1989	5.9258	7.1492000000000004	6.3125	5.7514	5.9013	5.9086	4.8435	4.2555	5.4279	5.0665	5.6803	10.8286	5.6259	6.1637	5.3674	4.6294	5.1367	6.4849	5.3402	6.648	10.8278	5.7737	4.8669	6.0911	5.732	3.852	6.5711	5.6334	5.1396	7.1206	6.685	6.6707	5.5871	6.0152	6.8683	6.8618	5.8281	6.0396	9.5967	6.2694	5.0618	7.1219	5.6232	5.6502	7.0011	7.1994	5.3775	6.5454	5.7965	8.0737	6.9914	6.8203	5.3402	10.1038	7.0734	5.1285	7.0045
PF3D7_1358500.mrna1_1	PF3D7_1358500.mrna1_1;23	23	7.5678	6.0667	6.1723	5.6608	5.6522	6.4748	5.3151	6.9782	4.9486	8.2736	10.2933	6.6519	4.6679	5.5087	7.0963	6.0824	6.6569	4.5342	5.9018	5.5613	6.377	5.4363	5.6784	5.3995	5.328	4.2608	6.8527	5.7466	6.1773	6.0925	6.4106	4.5765	6.1657	4.935	4.963	5.7514	5.5295	6.3505	10.2947	4.3103	5.8326	5.4043	5.1767	5.4403	7.356	7.8456	6.839	9.9364	4.8212	5.6943	6.0411	5.3896	3.8972	6.8454	5.5711	6.8135	8.8673	5.9495	6.7702	5.7782	5.55	7.6806	6.5008	6.4256	3.9709	10.416	7.319	5.1135	6.394	5.1755	6.2225	8.4148	6.0341	5.9376	6.7093	5.9709	7.8323	7.7647	6.5773	6.0347	9.8307	7.0747	4.7756	6.3675
PF3D7_1358500.mrna1_1	PF3D7_1358500.mrna1_1;24	24	7.5174	7.3019	5.8844	5.06	4.4989	6.3388	6.3709	6.3031	3.0479	8.2675	7.0349	6.9975	5.093	2.6803	6.33	6.5554	5.4951	4.1408	5.79	5.5792	6.5018	4.1301	5.7164	5.9551	5.0045	4.3889	4.7808	6.3067	6.3382	5.8184	6.9364	5.3674	5.0566	5.4963	4.5577	6.2937	5.3716	7.1085	10.6841	5.5354	5.8276	5.6946	5.4731	5.9523	7.6524	6.0819	7.5237	10.7419	5.1148	5.5094	6.7588	5.3129	5.2087	6.4335	4.2824	5.0281	9.091	5.1791	6.3644	5.7584	5.9554	9.0106	6.7921	7.1525	4.3971	9.6913	6.9481	4.8644	6.3082	5.3726	5.8878	9.0073	4.8339	5.3409	6.9601	5.5179	9.2302	6.6704	7.6211	6.0813	9.2011	7.1285	5.8027	6.5821
PF3D7_1358500.mrna1_1	PF3D7_1358500.mrna1_1;25	25	6.1619	5.1098	5.7225	4.9598	3.7159	4.3413	6.2396	5.6427	4.2396	5.8495	5.2836	5.5586	5.7266	3.6982	4.2141	5.6381	5.3816	5.4276	4.6112	5.905	5.4168	4.4283	5.0802	4.8982	4.7219	3.5969	3.6276	5.7068	6.3149	5.7863	5.9381	4.1432	6.0041	5.6221	3.6029	5.0862	4.3327	5.5892	8.6744	4.4938	4.1611	5.157	4.6559	3.8074	2.98	4.8349	5.6132	8.2663	5.0575	4.4957	5.5348	4.9736	3.7981	5.7592	4.887	4.3716	8.0061	5.6044	5.4689	4.7142	6.2657	6.3343	5.4005	4.3561	5.2067	5.2292	5.2931	6.1631	5.9975	4.6893	4.8304	6.8456	5.6323	6.261	4.8222	5.3223	8.2608	5.2913	6.5842	6.0613	5.4212	5.6493	4.9649	6.1326
PF3D7_1358500.mrna1_1	PF3D7_1358500.mrna1_1;26	26	8.0605	6.0564	4.6323	5.2342	3.8176	6.3584	5.2645	6.098	0.8953	7.8693	5.5753	6.4997	6.0938	4.1077	4.8851	6.5256	5.8701	5.9303	5.5132	6.3255	6.213	5.0166	5.6035	7.0364	5.8919	4.5379	4.1906	5.532	5.8445	6.5944	7.1014	4.4469	6.6997	5.6901	5.6488	5.4406	5.4373	6.0721	9.8194	3.9855	7.5112	4.7882	4.7447	5.8733	7.4158	4.8914	6.9168	9.1595	5.4026	6.1235	5.0959	6.0306	5.1123	5.6174	6.0706	5.5024	8.4213	6.5622	5.8135	5.717	5.5865	6.399	5.9953	6.3185	5.8577	6.5503	7.142	5.9274	6.0426	4.9995	5.3154	8.8056	7.059	5.7586	6.5081	6.1607	6.3714	5.9565	7.8104	5.9193	5.8058	7.4028	6.9085	6.8917
PF3D7_1358500.mrna1_1	PF3D7_1358500.mrna1_1;27	27	7.709	5.4861	5.4243	5.712	4.4489	5.7533	5.4046	6.3089	4.0858	8.1709	5.7527	6.7602	5.7255	2.9392	4.9011	6.534	6.6508	4.5922	5.7054	5.2227	5.8657	5.2795	4.441	5.111	8.0826	5.6017	4.4509	4.9477	5.7463	5.0054	7.0809	4.8298	4.7317	8.6075	4.7671	4.5607	5.0286	6.5832	10.5929	5.957	5.9088	4.0557	4.8644	6.5184	7.5771	5.5027	7.3987	10.3624	5.1387	5.7002	6.0723	5.2731	4.7371	6.3062	5.3092	5.2928	8.9668	5.2705	6.5498	6.7354	5.2407	6.1574	6.8331	6.4691	5.0184	6.2288	7.7281	5.0772	4.4679	4.4403	3.5046	8.5426	6.1297	5.6499	7.7932	5.4101	7.0417	7.2976	7.5889	6.2445	5.8968	8.6889	6.4774	6.9418
PF3D7_1358500.mrna1_1	PF3D7_1358500.mrna1_1;28	28	8.2092	6.1412	4.511	5.7241	4.9155	5.213	5.9832	6.5362	2.3896	8.0782	5.7803	6.7751	4.5466	3.9672	4.6182	6.6745	6.1741	6.06	5.4175	5.8102	6.2619	6.2211	4.8374	5.3896	10.6032	3.1747	5.3288	4.8166	6.5741	6.3316	6.3517	4.3576	5.5895	10.982	5.4722	5.367	6.2373	6.7675	10.3029	5.2098	4.588	5.5254	6.3478	5.1375	7.6728	5.8824	6.3796	10.29	4.7996	6.142	6.3913	5.4951	5.4568	5.8225	5.6879	4.2032	7.8169	6.2583	6.7159	5.9535	5.4131	6.5013	5.5996	6.9284	5.7309	6.1471	7.8628	5.6334	6.4856	4.9035	4.9458	8.2956	7.2824	5.6719	7.8395	4.7756	6.3823	6.2808	7.7242	5.4205	6.3067	8.4535	6.3199	7.2761
PF3D7_1358500.mrna1_1	PF3D7_1358500.mrna1_1;29	29	6.3834	4.844	4.8615	5.1457	4.848	5.0453	5.2028	6.0849	4.1301	5.9234	5.2891	4.4416	5.3491	2.0909	4.0277	5.9086	5.9158	3.8207	4.4835	5.1906	5.7054	6.1146	5.5708	5.3082	5.1031	2.7803	3.61	5.7903	6.3842	6.188	5.0339	5.888	4.8181	4.8309	4.4449	3.7856	3.1683	5.5463	8.811	3.6993	5.4263	4.591	4.2242	5.5438	5.0622	5.5913	6.6728	8.5881	3.8924	4.4705	4.1538	5.2207	5.9255	6.4757	4.0496	4.9098	6.0453	5.9549	5.367	5.8387	5.5304	5.3621	5.6247	5.6831	5.8301	6.5606	7.286	5.3161	6.2913	5.0527	5.0596	5.4663	6.4899	6.0328	6.832	5.684	6.2305	5.0583	5.3356	6.054	3.9212	7.1876	5.1965	6.7485
PF3D7_1358500.mrna1_1	PF3D7_1358500.mrna1_1;30	30	6.47	5.9667	4.9718	4.7687	2.1408	4.8679	5.2566	3.4647	4.7934	5.717	5.5838	4.6588	5.1819	4.1651	5.0968	5.0435	5.5295	3.8669	5.9124	5.6165	5.9262	5.1562	5.2079	4.4074	4.3702	3.4087	3.0072	5.0347	6.0583	6.1379	5.5705	3.9946	4.347	4.3533	4.9919	3.9486	4.7576	5.1198	6.0723	5.5078	4.5033	5.5494	6.9887	5.1069	6.4209	4.5735	5.029	5.3071	4.3406	5.7975	5.1346	8.8014	6.8417	6.4487	5.367	4.846	7.192	4.4751	5.8367000000000004	4.7981	4.0968	5.7257	5.0103	5.5122	5.7219	6.0072	5.4989	4.8455	6.9627	4.3847	3.516	5.4835	4.2311	5.6427	5.3861	5.8319	5.9453	5.6267	5.756	3.4673	4.5741	5.7944	5.2153	6.2054
PF3D7_1358500.mrna1_1	PF3D7_1358500.mrna1_1;31	31	5.5081	4.4522	5.2407	4.6276	3.2898	5.4219	4.6124	4.3723	2.488	4.917	5.013	3.842	4.6005	2.6439	4.8334	5.3861	3.9184	5.3041	4.295	4.7845	3.9317	4.5552	3.7772	5.1485	5.4346	3.7991	4.1457	3.5298	4.9006	6.2282	4.7544	3.9439	5.7565	5.8977	5.4155	4.1977	3.5435	4.0224	5.8417	4.0479	4.7219	3.8146	4.3632	5.5211	5.04	3.2403	4.5392	5.1711	3.8904	4.5211	4.8222	4.6633	4.4376	4.3547	2.8115	3.189	4.8948	5.3501	6.0184	4.1185	4.7756	4.7274	5.4101	5.2675	4.742	3.4249	3.2079	5.3792	3.3491	5.0369	4.0286	5.2106	4.2426	4.9754	5.407	4.511	6.1703	5.489	5.2502	4.5348	4.7328	3.4046	5.3757	5.36
PF3D7_1358500.mrna1_1	PF3D7_1358500.mrna1_1;32	32	5.3757	5.1493	5.5065	4.5741	2.1506	4.6433	5.4406	3.4303	2.4087	5.2277	6.2132	0.9411	5.1177	2.2898	4.2743	5.4676	6.0966	4.5135	3.0704	6.563	5.8941	5.2095	5.6424	4.1514	4.0764	4.4121	3.2735	5.1981	6.1276	5.2608	5.4828	6.7216	4.8293	5.4172	4.917	3.2265	4.2957	5.0157	4.925	4.2095	3.7038	4.2668	5.7336	4.0807	4.5053	5.306	3.7687	5.5135	4.8669	4.7208	5.1922	4.9217	5.4002	5.0126	4.7071	4.5279	3.157	5.3913	4.9312	5.0605	5.0725	5.3768	6.0301	4.717	5.4489	6.0464	4.2525	4.4416	4.3736	3.7866	4.6775	5.2683	5.4571	5.3484	5.5125	5.7642	6.0542	5.2623	4.7929	4.9416	3.1715	3.9298	5.4293	5.1056
PF3D7_1358500.mrna1_1	PF3D7_1358500.mrna1_1;33	33	5.8718	5.1218	5.228	3.8679	3.359	3.9107	4.3226	4.6294	2.6017	3.2765	5.7148	4.3176	5.0772	2.251	3.8787	5.0281	4.7506	2.9241	4.4575	3.2016	4.278	4.8929	4.8263	4.4989	5.6109	1.3277	4.9388	5.4696	4.7729	5.1181	5.7884	3.9754	4.7745	4.7098	4.135	2.254	5.2415	4.5173	4.2728	4.4356	4.4718	2.7071	4.7887	4.3618	5.0635	3.8639	4.2403	4.382	3.8787	3.847	4.7388	4.5091	6.1338	5.3698	4.9016	4.1367	5.5981	4.7618	5.6943	3.6542	4.2133	4.8649	5.4232	4.5975	4.1202	5.3466	4.6803	5.4545	4.2957	3.6747	3.8369	5.0405	4.6899	4.3875	3.4594	4.8156	5.7442	4.3226	5.4893	4.849	4.2388	4.846	5.4643	4.8515
PF3D7_1358500.mrna1_1	PF3D7_1358500.mrna1_1;34	34	5.3889	5.7918	4.5625	4.0009	4.5741	4.8283	5.4702	2.8094	1.4276	4.4867	3.0444	4.6865	4.5373	3.1699	4.6433	4.969	4.9069	4.067	4.7871	4.5922	4.8017	4.6035	5.2513	4.6358	5.7151	4.135	3.2615	4.3778	5.1268	4.9079	5.3248	3.3262	4.5945	4.6651	3.8104	2.3306	4.8324	4.6871	4.6559	3.3277	3.3618	3.84	4.2898	3.3964	3.3978	3.6147	5.228	4.6702	3.4867	3.7814	5.0219	4.0566	4.5975	5.5267	2.26	4.3399	4.6011	4.2357	4.8304	4.5267	5.6366	5.3001	5.2472	5.4029	4.2653	5.6026	4.3334	5.2192	4.4542	4.5429	5.1493	4.6259	6.5162	5.0058	4.4469	5.3241	6.0978	4.0117	5.8331	5.0076	4.3009	4.4236	5.5674	4.5373
PF3D7_1358500.mrna1_1	PF3D7_1358500.mrna1_1;35	35	6.2271	4.8181	4.2449	4.9704	2.842	6.0137	4.033	4.5601	1.1243	5.0836	5.8612	4.0365	5.073	1.9891	5.017	4.254	5.2346	2.7027	3.7463	6.5501	5.2976	5.1918	4.337	5.5629	4.5741	4.5304	5.4416	5.1106	4.5987	5.7988	5.5497	3.6229	5.3198	4.6106	4.9713	4.079	5.3487	4.7703	4.8605	4.8243	1.7866	4.5292	6.0177	5.1965	4.0045	9.3203	4.7355	5.4289	5.8861	5.3764	5.9674	4.7371	6.8502	5.272	1.84	4.5223	4	5.7409	5.6203	4.5589	4.917	5.6702	4.9026	5.6191	5.1127	5.4273	4.2403	5.1408	4.079	4.8485	4.6415	5.4617000000000004	5.4296	4.7565	5.1735	5.3151	6.2642	6.5121	5.5732	4.4699	5.5416	4.9932	4.6381	3.7949
PF3D7_1358500.mrna1_1	PF3D7_1358500.mrna1_1;36	36	5.1006	4.4236	4.7312	5.3999	2.7485	5.2426	5.1239	6.0363	3.2095	5.575	4.5789	2.858	4.9914	2.9579	5.2445	4.8384	5.5756	4.2396	4.6363	4.4963	5.0303	3.7203	5.6809	5.6282	4.8545	3.591	3.5398	4.701	4.4828	6.4094	5.3865	4.8364	4.7517	4.7793	3.2418	4.0951	5.4259	4.9141	5.3764	4.1449	4.4783	2.6088	3.4995	4.9326	4.3702	3.488	5.26	3.7793	8.4043	4.3132	4.8319	4.9359	5.1371	5.8097	2.1243	3.848	4.3964	5.8502	5.582	2.7312	4.2675	5.2895	4.2675	5.0639	5.7317	4.5552	3.5059	5.3052	4.9754	4.5046	3.8237	5.6896	3.9846	4.3023	2.359	4.9768	6.2606	4.9298	5.7727	4.5317	3.5656	2.8094	5.8909	4.1795
PF3D7_1358500.mrna1_1	PF3D7_1358500.mrna1_1;37	37	5.3216	6.094	5.1094	5.1313	3.2494	5.804	4.8997	4.6467	2.8156	6.6716	2.1603	4.7388	3.4673	1.251	5.0108	4.9193	5.1639	3.8738	4.7501	5.2917	5.704	5.0161	5.347	3.332	5.6038	2.98	5.0453	4.5558	4.7447	5.8582	4.9006	3.5122	3.9533	3.7939	4.9727	2.9764	4.6294	4.8135	6.3709	4.7474	4.1707	4.5008	5.2227	4.1135	4.7279	3.7398	4.3854	6.2065	5.1977	3.2048	4.8948	4.5385	6.0875	4.9307	5.2746	4.0365	4.0976	5.9028	5.3316	5.3114	4.8851	5.4575	4.5336	4.5135	3.6803	5.4476	4.1906	5.5382	2.9088	3.319	4.5198	4.4686	5.1493	5.2277	4.785	5.4074	6.0747	3.3001	4.7214	4.9777	3.6792	3.1811	4.3971	3.373
PF3D7_1358500.mrna1_1	PF3D7_1358500.mrna1_1;38	38	4.6865	5.8841	4.7317	4.5122	3.2296	5.202	4.2079	3.4263	1.6276	4.9773	4.6346	2.2327	3.8309	2.144	5.3565	3.7592	4.9681	4.4101	2.3978	3.6611	4.6235	3.9107	4.7819	3.905	4.6747	4.3771	3.6893	4.3074	4.6235	5.0224	4.4496	3.479	4.0566	4.6206	4.1367	1.2203	2.7049	3.7203	4.7225	1.1635	4.1731	3.6542	4.6141	3.696	1.0072	3.4236	4.8043	4.915	4.1595	4.6369	5.3568	4.9841	4.5632	4.7729	3.7225	5.1334	4.3688	5.5966	5.565	5.2563	5.4774	4.8304	4.5759	4.7772	4.4796	4.4128	5.2091	4.1985	4.144	3.7344	4.5008	5.3111	2.3306	4.8909	4.9035	4.3089	5.5723	4.3625	4.4588	3.4634	4.9575	3.5874	4.4436	5.4838
PF3D7_1358500.mrna1_1	PF3D7_1358500.mrna1_1;39	39	6.3102	4.9686	4.673	4.6719	3.8689	5.1695	5.2645	3.5261	3.2884	5.3827	2.5558	3.9533	4.701	2.7203	5.8848	5.2453	5.2149	3.8115	3.6893	5.4074	4.847	3.6473	4.2227	2.2234	1.7485	3.4289	2.7093	3.4607	3.9635	6.1677	4.8997	0.926	4.7268	4.7793	3.4607	0.4222	4.4168	2.1795	5.2199	3.5705	4.2817	3.9718	2.9964	3.9514	0.9928	3.373	4.854	5.1481	2.3702	4.6433	2.6299	4.4356	4.2839	5.1416	4.9932	4.0858	4.3764	4.1827	5.6296	4.0875	4.3923	4.8217	5.1934	4.6182	3.373	5.7137	3.7279	4.2149	3.9011	2.7592	3.433	4.1457	3.8125	4.8319	5.2585	5.4236	6.4449	4.6775	4.6502	4.5595	5.4449	3.441	4.6809	3.2126
PF3D7_1358500.mrna1_1	PF3D7_1358500.mrna1_1;40	40	5.3352	5.3473	4.0391	4.7065	3.3576	5.7735	5.4239	2.1859	4.3561	5.8782	4.4699	4.6182	4.9392	3.275	6.07	4.504	5.5354	3.4303	3.7071	5.2946	4.844	4.4957	3.645	4.594	5.0014	2.7845	4.4243	4.5699	5.3302	5.1739	5.8255	2.4249	4.2032	4.3702	4.6415	3.26	4.7666	4.5856	5.7929	5.3237	4.2972	3.1342	5.3266	4.8099	3.7137	4.4463	4.9227	5.4611	3.7093	3.7159	4.8669	3.7761	3.2311	3.2311	4.6899	4.1489	5.0832	5.2887	5.3049	5.0734	4.3031	5.3964	4.5154	4.3688	4.717	6.0507	5.3169	4.8278	4.3827	3.7655	2.281	5.1235	3.5801	4.6076	5.1202	4.784	5.3082	5.477	4.7495	4.2211	5.0896	3.5286	5.1803	4.3583
PF3D7_1358500.mrna1_1	PF3D7_1358500.mrna1_1;41	41	5.5686	5.1591	4.7677	4.916	3.0268	4.9481	3.5862	4.7677	4.2449	6.7892	4.7021	5.0391	4.2869	2.3477	4.0339	4.2869	4.4039	5.4621	4.8273	4.5292	5.8194	3.4893	5.5185	4.6814	4.6826	2.7698	4.5273	3.9222	4.6253	5.6103	5.4519	4.6882	5.2479	5.1506	3.855	2.9317	4.4627	4.9946	4.9141	4.0883	5.5738	3.546	4.0583	4.2593	4.193	5.1534	3.862	3.9288	4.7104	2.3277	4.8866	5.367	0	5.3611	4.2593	3.98	4.2055	4.7724	5.2403	5.6536	4.797	4.7745	5.0175	4.5078	4.7015	5.6579	3.4356	4.7666	5.195	5.3726	4.4496	5.1293	4.9662	5.5463	5.3356	4.0721	6.25	4.5916	5.2563	4.8374	5.4575	4.0179	5.1048	4.9505
PF3D7_1358500.mrna1_1	PF3D7_1358500.mrna1_1;42	42	5.5844	4.7268	4.9481	4.7015	1.5705	4.7241	5.3395	3.9222	4.5435	5.6648	4.4614	3.9736	4.7991	2.9727	4.2979	4.4463	4.8674	4.4575	3.2388	2.1177	6.0672	3.251	5.3649	4.7409	4.408	3.6276	3.3909	3.2311	5.3187	5.3847	5.0215	2.8797	4.4803	5.3151	4.511	2.7592	3.9607	4.269	4.8445	4.9791	4.4376	3.0652	5.3409	3.7527	4.1285	3.3868	4.4777	5.0108	4.9658	4.2935	5.1619	4.4012	3.4828	4.3667	3.9193	3.9635	4.5692	5.3565	4.3964	4.7436	5.1428	5.0418	4.0365	4.3533	5.2087	5.1006	4.009	5.1663	3.7803	4.5267	4.0522	4.3052	5.5798	5.9588	4.6848	4.4489	4.9198	4.7544	5.5198	5.5777	4.8694	2.342	3.9174	4.2304
PF3D7_1358500.mrna1_1	PF3D7_1358500.mrna1_1;43	43	5.9692	5.2847	3.3785	4.3646	3.4515	5.0892	4.4376	3.5886	2.1635	4.8309	4.6571	2.774	4.7592	0.9336	5.2532	4.9745	5.189	3.1144	3.2141	4.6223	5.4043	4.3052	4.2698	3.3406	5.5835	3.5801	3.189	4.6294	5.1473	6.1451	5.4195	0.9486	4.7745	5.8597	4.7527	1.852	4.7787	4.8977	5.1906	4.0063	4.4175	4.3854	4.6764	5.3052	1.6369	3.6554	5.0858	4.0197	3.6288	4.373	3.7856	4.2157	1.8953	3.7845	5.2001	3.5298	4.1383	4.5856	4.7787	4.585	4.4861	4.904	4.649	4.2994	3.4263	4.8089	3.6656	4.3248	4.8904	4.3639	5.4019	4.9809	4.845	4.4712	4.2418	4.225	5.9177	3.4195	5.9009	3.9561	3.857	3.9193	4.2935	3.7772
PF3D7_1358500.mrna1_1	PF3D7_1358500.mrna1_1;44	44	6.2348	5.3719	4.7241	5.3391	4.3118	5.84	5.1375	3.9837	3.4816	5.3277	4.6525	3.5777	5.3345	3.9625	4.8227	4.7939	5.4634	4.266	4.6352	5.5841	5.4938	3.3477	4.3576	4.6118	5.4232	4.135	4.8895	4.6282	5.3459	5.846	6.4175	5.0308	4.925	4.9093	5.1127	4.5204	4.9491	4.8278	5.1465	5.0431	3.7887	4.2133	5.2315	6.0281	5.029	3.8125	4.991	4.4429	4.1993	2.1859	4.8555	4.3639	3.4983	5.3906	5.1562	3.4263	5.0264	5.632	5.2821	5.7312	5.4165	5.4043	5.375	4.354	4.1367	5.4289	4.1383	6.0955	4.9718	4.2016	3.3785	5.1723	5.5747	5.0112	5.318	5.3988	6.5875	3.6508	5.4828	4.5317	4.0807	4.5717	5.2581	4.3957
PF3D7_1358500.mrna1_1	PF3D7_1358500.mrna1_1;45	45	6.1108	5.3757	4.5583	4.95	2.5361	6.0461	4.9505	0.774	2.4303	5.825	6.6747	6.8839	3.7918	2.8094	5.5046	4.6565	4.8758	4.3052	4.437	5.7923	5.6441	4.2668	5.0045	4.4673	2.852	2.9486	3.1747	5.0592	6.4391	7.3766	4.853	3.4931	5.889	4.7126	5.9186	4.4989	4.7312	4.9514	5.3441	4.2884	4.8972	5.2001	5.5367	4.067	4.4033	5.2612	5.0892	4.5323	3.4777	5.8125	4.7655	5.6384	4.8689	4.5826	4.3082	4.8861	3.6064	5.4436	5.1906	3.2494	4.8068	4.8831	4.8354	5.8296	5.1615	5.251	4.8861	5.545	4.8659	4.7485	3.1683	5.5586	5.7118	5.8592	5.2954	4.0365	6.2236	4.8227	6.2555	4.0365	5.6212	4.8674	5.8179	6.3384
PF3D7_1358500.mrna1_1	PF3D7_1358500.mrna1_1;46	46	6.5237	4.7803	5.61	4.7975	2.9764	5.1799	4.3834	4.0747	2.0356	6.0027	4.7339	4.6053	5.0063	3.332	4.6542	4.7485	4.7814	3.4854	4.4101	5.2475	6.7071	4.3096	5.1123	5.478	7.515	4.8777	4.0505	5.6305	6.188	7.1127	5.3868	4.3702	5.844	7.2274	4.5311	5.2311	3.8836	4.7586	4.8792	4.3477	3.847	4.1851	4.9107	5.2254	6.3654	3.5336	5.1064	3.3219	4.4249	6.5351	5.6326	6.3825	5.7371	5.07	4.844	4.4195	4.8125	5.2261	6.1387	4.5416	4.8324	6.5072	5.4363	5.3484	4.8053	4.8924	4.4822	6.0843	4.4995	4.1276	4.9453	4.3241	5.6273	6.2996	5.5931	4.9203	6.4393	4.6921	6.2909	5.4118	4.9607	4.854	6.6135	5.5783
PF3D7_1358500.mrna1_1	PF3D7_1358500.mrna1_1;47	47	6.9082	6.027	7.1164	5.3187	4.7777	5.0963	5.3462	4.7109	4.7908	7.1814	5.6453	6.463	5.3176	4.8565	6.2329	5.1473	3.7687	5.4323	4.3391	6.1027	9.5512	4.6421	4.856	5.213	6.3944	4.144	4.6713	4.7698	6.5458	9.0772	6.1677	4.9768	4.7175	7.6438	4.464	4.7203	2.9819	6.1173	5.1815	3.9383	4.6223	4.5141	6.1414	6.9451	6.4239	4.2698	5.3423	5.1627	4.6294	8.2668	6.0106	7.6956	7.5339	6.5526	5.7821	4.8465	5.8412	6.3904	6.6472	5.9809	5.4313	6.9493	6.9736	7.5476	5.6806	6.6427	6.4279	7.6681	7.7967	5.2095	4.4925	5.7623	7.5703	6.5467	6.77	6.3297	7.1954	6.5965	7.9441	6.5679	6.9475	6.456	8.7976	7.1082
PF3D7_1358500.mrna1_1	PF3D7_1358500.mrna1_1;48	48	8.5654	5.8197	6.4584	5.3614	6.8271	6.6147	5.9026	5.3618	7.6896	8.0321	7.2675	8.2998	4.354	6.3384	5.6784	4.8048	5.6562	7.3682	6.1581	6.5671	10.2586	5.2824	5.7777	5.2668	6.8174	6.0641	6.2811	5.8701	7.2442	8.6446	6.7302	5.1164	6.087	6.5887	7.0151	5.2713	6.7973	5.5696	5.7463	4.3519	5.0321	4.0548	7.7755	6.4723	7.6541	5.9955	5.6427	6.042	4.7533	8.7399	6.1283	8.088	6.2426	6.1546	4.9796	3.99	4.8455	6.6788	5.9568	6.7956	5.0712	6.5232	4.9537	5.4973	5.6109	5.6229	5.673	8.7906	8.9297	6.2619	5.133	6.1276	8.3448	7.0387	6.2752	5.841	7.9703	4.9088	7.5042	6.4335	5.8642	5.5242000000000004	9.0557	9.1404
PF3D7_1358500.mrna1_1	PF3D7_1358500.mrna1_1;49	49	8.6625	6.4443	6.6452	8.3649	5.3505	7.1124	5.7369	5.1181	5.2551	8.5278	7.1549	7.1866	8.4072	6.2826	6.8907	5.5308	5.6038	8.0819	5.6545	7.7186	10.9748	4.6182	5.785	6.4548	5.7642	6.7302	4.6082	5.3416	8.0163	8.979	6.4705	6.5645	6.8405	7.2628	6.7929	4.488	6.614	5.6741	6.0721	5.4676	4.1424	5.3045	6.9675	8.3679	8.6984	6.035	5.8425	6.3797	5.2735	11.433	5.4005	7.8341	7.4042	7.5473	6.2731	4.7093	5.4091	6.9416	6.434	7.2435	6.0522	6.3309	6.269	6.6143	6.3551	6.8285	6.1797	8.5636	8.8682	6.8777	5.3684	6.2957	9.4051	7.9964	7.546	6.0394	7.8288	6.6799	7.9763	7.5333	7.1777	6.9335	8.8093	9.003
PF3D7_1358500.mrna1_1	PF3D7_1358500.mrna1_1;50	50	9.9776	6.6097	7.1038	8.782	7.0253	6.4604	5.3448	5.4938	7.5978	9.7734	6.9009	9.7095	9.1378	6.8718	6.4029	6.4143	5.2048	9.9578	6.3842	8.7819	11.1735	5.8868	6.7712	6.1518	5.5957	6.286	5.5549	5.4998	9.1556	8.6678	6.9947	7.9932	6.3983	6.9465	5.6085	5.6232	7.8848	5.5647	7.8291	6.275	4.5771	6.2638	8.5577	7.6436	9.8748	6.3422	6.3947	7.7585	5.3642	10.3698	7.0329	8.6947	8.0905	7.3329	6.9046	5.86	5.3792	7.7891	12.5221	7.994	6.0431	7.2438	7.4436	6.683	9.1977	8.4092	5.6904	9.0147	9.3049	7.3749	6.2758	7.5297	9.9949	10.9713	7.8692	6.4883	9.0485	5.9745	8.1875	8.9645	8.7432	7.4963	9.8013	7.9119
PF3D7_1358500.mrna1_1	PF3D7_1358500.mrna1_1;51	51	9.4891	6.3761	7.9215	8.8643	6.8556	6.1971	6.995	7.8276	6.5592	9.6796	7.2743	9.0634	8.3803	6.4499	6.9351	5.8977	8.5607	10.7372	6.7597	7.2859	11.203	5.5204	7.7544	5.8107	6.6978	6.6291	4.7861	4.9593	7.8118	9.5593	7.4323	6.4406	5.4751	7.1568	7.3112	5.5729	7.4576	6.0038	7.1041	5.5154	4.7479	6.0843	7.5772	7.4002	9.5267	5.4656	6.6082	6.8819	5.5382	9.6556	6.057	8.3115	7.93	7.0953	7.2414	5.3885	8.1363	8.1143	11.0433	7.6668	5.3709	8.6999	7.7966	7.235	9.5693	8.8364	6.6866	9.4662	10.0078	7.284	6.1849	7.4381	9.7879	10.2725	7.6662	6.3298	9.3513	6.8236	7.8758	9.3106	9.0769	7.449	9.951	9.1958
PF3D7_1358500.mrna1_1	PF3D7_1358500.mrna1_1;52	52	11.2662	8.8784	7.3926	9.3106	5.7396	6.8757	7.3753	7.6223	5.1293	10.985	7.3232	9.1094	9.0252	5.7439	6.4471	6.5409	7.5537	11.2191	8.7053	8.0322	10.9278	6.7287	8.1083	6.0633	7.3287	7.5534	6.7264	7.9121	8.1246	9.044	8.6871	8.6784	6.1289	7.8078	7.0374	6.6225	9.1409	7.9937	7.9836	8.6878	6.1934	6.6067	8.4786	8.11	10.966	6.1667	8.512	8.6331	5.5919	10.422	8.1448	8.434	7.8459	10.1264	7.5146	5.366	7.7029	8.081	10.9765	7.5916	6.3214	8.575	9.1318	7.5712	9.6842	7.5356	7.9991	10.7325	9.5885	7.3549	5.6556	8.0205	10.148	10.6597	8.1696	6.2008	9.4852	7.5587	8.4677	9.9637	8.172	9.1597	11.1679	8.7345
PF3D7_1358500.mrna1_1	PF3D7_1358500.mrna1_1;53	53	11.073	8.9176	7.449	9.0512	5.3031	7.4398	7.429	6.2959	6.1272	11.2666	7.3255	10.2677	9.1518	5.2976	7.694	7.384	7.1724	10.5743	9.0736	8.123	12.0776	6.2578	7.9086	5.85	8.0678	7.9968	6.868	8.7789	8.6608	8.7422	8.4524	7.9021	5.9535	8.3286	7.3207	6.4471	9.3311	8.7263	7.3799	8.641	6.8644	6.645	8.6929	9.0643	10.6183	6.7892	8.6244	7.5982	5.7921	10.4647	6.7582	8.6668	8.2479	11.3576	7.6188	5.8883	8.091	9.0232	10.622	7.6227	6.5152	8.8965	8.3894	7.9616	8.1867	7.8199	7.6996	10.9702	10.123	7.7626	6.4491	8.1372	10.7162	9.5257	7.987	6.843	9.3667	8.0443	8.4996	9.2396	8.2568	8.8036	11.3628	9.2809
PF3D7_1358500.mrna1_1	PF3D7_1358500.mrna1_1;54	54	10.5887	10.6367	8.4793	7.5467	4.943	7.2107	8.0379	7.4645	5.2824	10.2652	6.8644	7.9016	6.5457	5.9702	7.8754	8.3291	7.1469	9.7399	8.5876	9.0625	12.8672	7.4731	7.6446	8.2641	8.6469	7.4506	7.0074	8.1918	9.1582	10.5514	8.4328	7.9205	8.3867	9.3087	7.0258	8.0166	7.108	8.461	7.7115	10.058	6.6512	6.953	8.6827	12.0978	9.1267	7.7596	8.2281	7.431	6.5752	9.5086	7.0219	7.4882	8.6414	11.213	7.4415	6.4316	7.8562	11.7894	8.0821	8.1201	5.6854	7.6436	6.9811	7.1751	7.9627	8.6441	7.3357	11.1269	9.208	7.5165	7.0351	8.3962	12.478	8.662	8.8823	6.3988	9.4583	7.3051	8.3889	8.9669	9.4727	7.2596	11.8357	8.724
PF3D7_1358500.mrna1_1	PF3D7_1358500.mrna1_1;55	55	11.0064	9.7751	8.816	6.254	5.4822	6.2348	9.0814	9.6751	5.1607	11.305	7.9314	8.6731	6.4995	5.2638	6.2485	8.7603	9.4672	9.8336	8.3544	9.5277	11.303	7.2085	7.8609	7.2529	10.1603	6.5569	8.0875	8.3504	9.9343	11.0534	8.0296	7.7867	7.7251	10.3037	6.989	6.6146	7.1132	7.432	7.841	8.7456	6.0919	6.8784	10.4067	12.2315	10.2818	6.8572	8.1719	8.0531	5.4118	9.8944	7.3998	7.3058	7.7958	11.1914	7.2371	6.4259	7.9106	12.5894	6.5152	7.6421	6.4611	8.7941	9.6041	7.5174	6.8968	9.6725	5.7876	10.9846	8.907	7.3809	6.1073	6.7199	13.137	6.739	7.3723	5.9748	9.0531	9.3509	8.2278	7.3986	9.6286	6.1717	11.5645	9.0099
PF3D7_1358500.mrna1_1	PF3D7_1358500.mrna1_1;56	56	11.2734	7.9314	6.6991	7.2637	5.0845	7.4818	8.9844	9.1866	4.2898	11.6693	7.4571	9.3085	6.4704	3.6427	7.2166	8.6838	9.3706	10.4473	9.3761	9.3518	9.487	7.4307	8.3364	7.0688	8.3386	9.5597	8.8403	8.8214	10.4627	9.1938	8.758	7.9715	8.8089	8.8276	7.7441	8.7374	6.5546	8.2515	7.8532	7.4493	6.7367	6.7222	6.5999	8.0489	10.3638	7.2119	8.3409	7.9314	8.2842	10.728	7.2677	8.6528	10.7317	11.7338	7.3508	5.8125	8.0707	13.248	6.8618	7.3769	4.8324	8.3924	9.2888	7.7125	8.0659	8.3739	7.1213	11.6719	8.5128	7.1708	6.4197	6.8167	13.8175	7.9872	7.738	4.858	9.3499	8.6522	8.8571	8.7299	8.7697	7.5708	12.254	9.1102
PF3D7_1358500.mrna1_1	PF3D7_1358500.mrna1_1;57	57	9.4317	6.0583	5.8202	6.5941	4.7126	5.4489	6.781	6.4616	6.1104	9.8334	6.4984	7.5648	5.4283	4.568	5.7871	6.4259	6.685	8.0549	8.1324	9.3452	6.8045	6.0955	7.4084	8.6873	6.045	5.0661	6.467	8.1717	9.8609000000000009	6.5907	6.7473	7.5942	9.3404	6.6914	6.4022	7.1813	6.407	6.6163	6.9749	4.8822	8.5286	6.9172	5.9131	7.2525	9.0614	5.5942	8.1054	7.2205	9.3137	9.3716	5.6579	6.379	8.1892	9.8671	5.6831	6.1121	6.7464	12.6322	6.555	6.2847	7.2192	6.7782	6.6876	6.9164	6.7244	7.3085	6.2595	9.9539	8.6461	6.239	5.9704	6.537	13.6599	6.6015	7.1806	6.7481	7.637	7.7224	6.9389	6.9269	7.871	6.1669	10.3344	7.956
PF3D7_1358500.mrna1_1	PF3D7_1358500.mrna1_1;58	58	8.9968	6.843	6.0085	5.9413	5.3512	6.3279	6.4279	6.2776	4.888	8.5179	6.4904	6.3347	5.5509	5.565	5.1898	6.8477	6.3234	7.8916	8.4858	8.9729	6.5458	5.7666	6.7744	9.4366	6.3111	5.9402	4.6915	8.1531	9.237	6.5483	6.6967	7.272	9.8587	6.7922	5.7181	5.4883	6.3374	6.6675	7.5352	5.8773	5.4912	5.8765	6.634	7.9065	8.0049	4.7474	7.43	7.1409	8.8081	9.671	6.2413	5.9898	7.4205	8.6877	5.8225	5.1156	5.6162	11.1573	5.9563	6.2583	6.2782	7.3322	7.4256	5.7093	6.2456	6.8506	6.3138	9.7511	8.4878	5.5295	5.3754	6.5544	12.8811	6.2026	5.3406	6.3352	7.884	7.8569	7.1394	6.6368	7.3363	5.8199	10.3382	8.3216
PF3D7_1358500.mrna1_1	PF3D7_1358500.mrna1_1;59	59	7.4731	5.7024	4.8977	5.9167	5.3082	6.0228	6.3813	6.3872	5.4922	8.0583	5.9355	6.0002	5.5604	2.5922	4.6792	5.6792	6.2563	7.043	6.7999	7.9656	6.0585	5.0426	5.2491	8.613	5.0041	5.2824	5.0072	7.2481	8.1889	5.6536	6.9673	4.8846	9.089	6.0492	5.4986	4.8314	5.4754	6.2521	6.0115	4.0063	3.0566	5.5981	4.6346	6.51	5.9602	4.7981	6.335	6.4338	7.0733	8.7382	6.3359	6.144	6.8061	8.0505	5.6932	4.8053	5.5176	7.5383	5.6985	5.0299	6.8259	6.6378	4.5999	5.2931	6.0843	5.922	5.0475	8.8713	8.0558	5.6465	6.7236	5.8357	8.5624	5.8445	4.7109	6.4869	6.9026	6.5347	6.5771	6.1085	5.1526	5.1807	8.9771	8.0303
PF3D7_1358500.mrna1_1	PF3D7_1358500.mrna1_1;60	60	9.5455	5.7024	6.0966	5.6288	5.2645	5.5056	6.5782	4.9602	5.2261	9.1697	6.5947	5.7777	5.5276	4.8851	4.8405	8.87	5.4356	4.1859	5.6727	6.7494	7.1655	4.2705	7.1533	7.4873	4.9514	4.9098	3.1938	5.1391	6.8629	5.6088	5.4046	7.3557	7.9681	5.1707	5.3284	4.5686	4.7447	6.8987	6.7613	4.8615	7.1627	5.0466	5.4931	4.4343	6.3904	5.4216	7.9038	6.7063	4.5248	5.1428	5.114	5.4074	4.0892	7.6137	5.632	4.101	5.7396	7.2866	5.875	4.785	5.8225	6.1918	5.1432	5.3607	5.151	5.2284	5.5951	7.0107	6.7486	5.4239	6.1137	5.3092	9.3727	5.1863	6.1398	6.4809	6.3477	6.2093	5.9352	5.9474	5.5948	4.6949	7.6615	7.8248
PF3D7_1358500.mrna1_1	PF3D7_1358500.mrna1_1;61	61	6.7409	5.9796	5.9732	6.0034	4.6786	6.2908	6.2791	4.5874	5.153	6.3105	5.7655	4.3688	5.3205	4.7671	5.5877	9.0211	4.8012	4.2913	5.2044	6.3352	5.8352	4.568	6.5983	5.6177	5.7605	4.8017	5.2502	5.3909	6.2455	6.5869	5.6378	4.6398	6.9445	5.5898	5.087	5.9138	4.5546	5.7013	5.9067	5.3944	10.6201	3.6041	4.3519	5.7469	5.3448	4.7474	5.9136	4.742	5.1973	3.7623	5.6209	4.9686	7.7817	9.0118	5.9745	3.4502	5.0018	6.1597	8.915	3.2494	5.8726	6.0974	5.6733	5.384	5.8321	5.6174	4.9411	5.6337	7.8849	9.5193	5.1934	5.561	6.8652	8.1572	4.7334	6.4072	6.3422	6.194	6.0058	6.1156	5.2315	5.3352	5.5279	7.8429
PF3D7_1358500.mrna1_1	PF3D7_1358500.mrna1_1;62	62	6.1693	5.8071	6.0672	5.438	4.5248	4.8787	6.3018	4.9388	4.8314	5.6736	5.8826	5.2238	4.5385	5.1779	5.5931	9.0196	5.3799	5.1089	5.1148	6.5486	5.3516	4.9184	6.7727	6.0974	7.0139	4.6387	6.4396	5.6226	6.5691	6.1914	5.6226	4.7586	8.3374	5.6789	5.1502	5.8143	5.3023	4.5404	5.3653	5.8407	11.0692	3.8237	5.5801	4.5619	5.5638	5.2032	5.8425	5.8487	5.4825	5.9734	6.093	5.328	7.7608	6.2122	5.342	4.1027	5.2399	7.9989	9.5041	6.0609	6.6704	5.6053	4.7098	5.1538	7.524	5.2273	5.005	5.0259	8.6709	4.2668	5.8212	5.5518	7.9729	8.6987	6.0841	7.0335	7.008	6.1189	5.9844	7.9355	5.3009	3.6882	5.5072	9.0435
PF3D7_1358500.mrna1_1	PF3D7_1358500.mrna1_1;63	63	7.6571	6.047	5.4803	5.3988	5.4209	5.4293	6.8603	5.2415	4.9887	6.8507	6.1855	4.0644	5.2315	4.4343	5.306	8.8297	5.0343	6.0768	4.8629	6.5913	7.4897	5.9277	6.4519	7.0064	6.4917	4.4725	5.6331	5.2008	6.6758	6.1479	4.9796	5.0993	8.7219	5.8777	4.8074	6.4131	5.1827	5.4326	9.1566	5.1863	10.9902	5.6129	5.3441	7.5891	5.7439	5.0575	6.0345	6.9717	5.8306	6.3357	6.4315	5.3338	8.5794	6.1641	5.516	5.0811	5.6963	8.1533	9.2424	4.8263	7.0308	6.6436	4.4944	5.3295	7.7591	5.3452	5.0708	6.3703	8.9334	5.4552	5.2566	5.2769	8.4759	8.8813	5.5792	6.9974	6.9875	6.4318	6.1965	8.0815	4.6387	5.0841	5.477	8.7435
PF3D7_1358500.mrna1_1	PF3D7_1358500.mrna1_1;64	64	5.9971	5.6784	5.9388	5.2184	5.4683	4.9796	5.6622	3.9279	4.3646	5.4165	4.5993	1.1827	5.615	3.4114	5.0179	5.8502	5.3889	3.8125	4.6387	6.153	7.1619	5.1214	3.1043	6.7126	4.9293	5.23	4.9402	5.9635	6.1835	5.4479	6.0155	5.3277	7.3402	5.0947	5.9281	4.7965	5.2821	5.8296	6.0555	5.9453	9.6627	4.3363	5.3951	5.3544	4.4236	4.975	5.8395	5.5777	1.7949	3.1635	5.3684	5.4777	6.3438	6.1012	5.5744	4.6707	4.5564	5.3165	8.1401	4.7049	6.6813	5.8743	5.5916	5.9754	5.1791	4.0045	4.7934	4.8089	7.1325	5.0934	4.7306	4.9787	6.0179	6.0325	5.6809	5.9823	5.7342	5.1449	5.9966	5.3768	5.6073	3.332	5.5625	6.8963
PF3D7_1358500.mrna1_1	PF3D7_1358500.mrna1_1;65	65	6.2893	5.7004	4.9006	5.6223	4.565	5.6622	4.9805	3.4033	4.2891	5.7845	5.0264	4.814	5.6868	2.3533	4.5619	6.6546	5.26	4.1771	5.3434	5.669	7.4832	5.0219	4.3639	5.887	5.4532	4.6305	5.1534	4.903	6.6101	6.0052	5.3611	5.4293	6.9806	5.9495	4.812	5.111	4.3937	5.4915	6.5193	5.2487	10.1624	3.2525	5.3226	3.8856	5.1064	4.7393	5.2731	5.4825	5.3988	5.0622	4.853	5.3512	6.8452	5.6493	5.7268	4.6662	5.0819	5.9246	8.1692	4.7142	6.2559	4.8222	4.8885	5.2843	5.6171	5.4443	4.2373	5.1123	7.1997	3.8074	4.858	4.7735	5.9991	7.0281	5.126	6.193	6.2447	4.5723	5.4951	5.8237	4.8006	3.373	5.1489	7.5083
PF3D7_1358500.mrna1_1	PF3D7_1358500.mrna1_1;66	66	6.7204	4.7714	5.7631	5.3597	5.0272	5.3309	5.6453	3.5789	4.0832	6.5312	4.9491	4.2388	5.5308	3.857	4.8364	6.9327	5.3302	5.202	4.3169	6.5019	6.7649	5.0985	5.2876	6.1659	4.7939	3.6404	5.503	4.4757	6.5388	6.2139	5.8475	5.9303	6.3731	5.4947	3.9411	6.0257	4.4033	6.0575	5.6418	3.9231	10.2018	4.9016	4.4101	5.5683	5.5217	5.8792	7.2261	4.9439	5.1847	5.9715	5.6121	5.7637	7.062	6.1164	5.2739	5.2494	4.9435	6.0437	7.8825	5.101	6.0321	5.4718	5.7527	4.546	5.7993	6.2428	5.8839	5.5423	7.6157	5.0054	5.3593	5.3391	6.1745	7.7411	5.5475	6.8464	5.671	4.4046	5.6381	6.1787	5.3208	5.8577	5.8552	7.7409
PF3D7_1358500.mrna1_1	PF3D7_1358500.mrna1_1;67	67	6.3397	6.7035	5.3295	5.2765	4.8689	6.0261	5.7057	4.2434	3.2296	5.9239	4.8304	4.3785	5.4366	3.275	4.7175	6.8342	5.6299	4.8212	3.6508	6.3165	5.8814	5.9722	4.6392	6.496	5.7458	5.5438	5.7024	5.3487	6.734	5.7434	6.0206	4.3951	6.4866	5.2694	5.1313	6.4752	4.6058	6.2176	5.3262	4.2698	10.3994	4.6299	5.3001	5.3041	5.2342	3.8186	5.9201	5.7511	4.7126	5.254	5.3747	5.3572	7.5293	6.5907	5.4453	5.1346	5.2277	5.7159	8.8006	3.7719	7.0258	6.4356	5.8625	5.2044	6.2685	5.8495	5.594	5.374	8.3704	5.4259	5.5395	4.6294	6.0557	7.7942	5.8866	6.7785	6.4715	5.407	5.8577	6.7753	5.7151	5.8217	5.2028	8.0356
PF3D7_1358500.mrna1_1	PF3D7_1358500.mrna1_1;68	68	6.6645	7.0373	5.649	5.8104	6.0753	6.1299	5.6103	4.193	8.641	6.9405	4.3653	5.6363	5.0972	4.3971	4.4396	5.7808	5.4205	5.1953	5.2238	6.5956	7.5108	4.9941	4.541	6.3156	5.4902	4.5129	5.3858	5.4598	6.6248	5.213	5.917	3.9307	6.0624	5.88	4.9547	3.9625	6.1631	5.985	7.0317	5.1048	9.7423	5.9732	5.6913	5.2943	4.4316	4.5116	4.9787	5.6444	3.9928	3.852	5.6299	5.5765	7.3814	6.5138	5.5122	5.1843	4.359	6.3646	8.6445	5.406	6.3454	5.257	5.4036	5.2702	4.5963	5.047	5.6337	5.2865	7.2785	5.6415	5.8271	5.26	5.5311	6.7646	5.7469	5.7955	9.8323	6.0999	5.8848	6.0286	4.0418	5.3487	5.7285	7.241
PF3D7_1358500.mrna1_1	PF3D7_1358500.mrna1_1;69	69	5.888	5.7821	5.7087	6.0201	6.0094	6.0241	5.7184	5.1383	4.7458	6.3208	5.8555	5.4954	5.0268	5.5132	5.383	5.6247	5.202	5.1169	5.4931	6.5928	6.5753	5.7527	5.2257	5.7597	5.4293	4.8669	5.0081	4.8982	6.9451	6.2355	6.8013	5.6331	5.4532	5.4951	4.0815	5.0157	5.6261	4.9026	6.2242	5.306	9.1362	4.0206	5.7721	4.6165	4.8856	4.7576	5.9637	5.6174	5.342	5.7153	5.7629	5.7934	7.3006	6.0281	5.8117	4.841	5.4806	5.9189	9.2284	5.6153	6.5648	6.883	6.0099	4.855	6.8421	4.0152	6.0727	4.9383	8.1021	6.575	4.5898	5.7007	6.1125	7.7059	6.0544	6.767	6.9395	5.8334	6.1787	6.9491	5.6616	5.8477	6.4504	7.7763
PF3D7_1358500.mrna1_1	PF3D7_1358500.mrna1_1;70	70	6.7897	5.6439	5.2384	6.1418	5.6932	5.5814	5.9586	5.3572	4.9079	6.4135	5.0557	4.7098	5.7404	4.5856	5.7436	4.7597	5.9463	5.1313	5.3597	6.6235	7.1698	5.7439	5.5049	5.6622	6.2806	5.3712	4.8714	5.3964	6.4791	6.5998	6.3794	6.8293	5.9989	5.295	4.8649	5.5182	4.846	5.4575	5.7334	4.6311	7.2304	5.572	5.2338	5.2215	4.5993	5.3882	5.565	5.9293	5.06	6.0538	5.9091	6.1771	6.7804	5.843	5.5948	5.7309	4.8344	6.3459	8.5577	4.9274	7.4498	5.5564	4.9212	4.7388	6.6988	4.5741	5.934	5.9472	7.9681	5.3709	5.2071	5.7642	6.5447	6.9029	5.7613	6.8654	6.6605	5.8505	6.9073	8.2676	5.6871	5.9449	6.011	7.8977
PF3D7_1358500.mrna1_1	PF3D7_1358500.mrna1_1;71	71	6.7629	5.128	5.9898	5.6901	5.561	5.2095	5.8515	3.9011	4.9122	6.4214	5.4754	5.896	5.4915	4.7996	5.6047	5.9782	6.0598	4.4429	5.7109	6.8364	6.1434	5.6259	5.8179	6.3114	5.7905	4.9759	5.6851	5.2168	6.9972	6.4645	5.9605	3.8329	5.8273	5.2525	5.3882	5.7573	4.9193	5.7541	6.0352	6.2317	7.0688	5.9465	5.8585	5.4666	5.6044	4.3001	5.9293	5.7798	5.1412	6.3951	5.9581	4.9336	5.195	6.9218	6.7107	4.9946	5.2608	6.4138	5.3736	4.9551	5.8379	5.9035	4.7517	3.225	4.8758	5.7369	6.191	5.0665	7.0712	7.327	5.6594	5.5729	6.6558	4.4542	5.2772	6.4542	6.101	5.632	6.8585	6.522	4.6616	5.7054	5.4548	6.7888
PF3D7_1358500.mrna1_1	PF3D7_1358500.mrna1_1;72	72	6.6113	6.4816	5.7934	6.9062	5.6918	4.9514	6.1387	5.2384	3.7377	6.7065	5.6829	5.5835	6.9147	4.4087	5.6605	5.7782	5.7764	6.1926	6.4438	7.1134	6.4548	6.2941	5.9628	6.5136	5.779	4.6599	4.1481	5.675	7.207	6.6871	7.184	4.4343	6.9433	6.418	4.8288	5.2199	5.9305	5.4466	5.9547	5.7013	6.8992000000000004	4.8202	5.2821	5.3663	5.9549	4.7549	6.2081	5.8502	5.745	5.7353	6.0325	6.44	5.8199	6.3574	8.3868	6.5535	3.7257	6.8541	8.287	5.6673	6.6896	6.3637	6.2118	5.2604	5.7442	6.0108	6.3856	6.851	7.8346	8.4222	5.0742	5.8841	7.785	6.5157	6.1795	4.9208	7.2658	6.4622	6.3409	7.2918	4.1102	6.065	7.4223	7.0204
PF3D7_1358500.mrna1_1	PF3D7_1358500.mrna1_1;73	73	7.2222	6.3147	6.2416	6.7808	5.2529	5.9203	7.452	6.6398	4.4416	6.9672	6.4126	7.441	6.1179	4.5478	6.1878	5.7671	7.609	5.647	7.2744	7.9898	6.2709	5.8099	5.8227	6.9599	7.5305	3.6938	6.5014	7.6233	8.5815	6.432	6.7749	4.251	6.7323	8.0156	5.1293	4.5185	5.2434	5.7417	7.3332	5.8567	8.4783	5.632	5.6247	5.4522	5.5629	5.2683	5.4696	6.3691	11.4718	8.2072	7.0566	6.8897	7.3405	6.2456	6.1252	6.1012	5.6806	6.4494	9.4139	4.5261	6.1451	6.9149	5.9718	5.6197	6.6611	5.8696	5.0976	6.2232	6.3454	6.4971	5.5647	6.2436	6.1006	6.2215	6.4656	5.9281	6.8582	5.9071	7.5436	7.0119	5.6968	4.3736	7.1347	6.8676
PF3D7_1358500.mrna1_1	PF3D7_1358500.mrna1_1;74	74	7.5871	6.4106	5.9656	6.6813	5.5981	6.0479	5.0815	5.7737	4.541	6.9068	5.9071	5.0492	5.1847	4.366	5.4611	5.4091	5.9692	6.4496	5.1647	8.4649	5.7772	6.2774	5.3384	5.1391	6.6972	5.5135	4.0652	5.7339	8.5476	6.1096	6.7384	5.4744	6.353	6.5133	4.0152	5.4022	5.7576	6.0343	6.9699	5.0883	6.9798	4.6496	5.1615	5.714	5.7578	5.7999	4.7892	7.4262	5.3187	5.392	7.3121	7.5895	7.21	6.1254	5.8924	5.4249	4.3778	6.2961	9.0936	5.1767	6.6075	7.0266	4.9528	5.6533	6.6727	5.2813	5.0215	6.0029	6.9975	5.1607	3.6713	5.013	6.5019	8.1497	6.3988	5.1707	6.9936	6.235	6.6047	7.6641	4.8958	5.3132	6.418	6.9734
PF3D7_1358500.mrna1_1	PF3D7_1358500.mrna1_1;75	75	7.6696	5.3586	6.1599	7.1931	5.6968	6.9877	5.5635	5.4581	4.0968	6.939	5.9117	6.1434	5.1953	4.4957	5.9649	5.2787	5.4915	8.6834	5.2657	8.5611	5.8592	5.9869	4.9653	6.1876	7.7303	5.7082	4.1747	5.0993	8.5847	6.9443	6.9307	5.0058	6.7362	7.9035	5.6372	5.9551	5.6197	5.36	6.2236	5.1297	6.5378	4.8861	5.8841	5.7962	5.5258	5.6935	6.1554	7.6301	6.1218	4.9937	6.5842	6.2054	8.6122	6.4764	5.7887	5.8122	4.9369	5.7057	8.4524	4.3512	5.6996	6.4663	5.8472	5.89	6.6267	7.3121	6.049	5.7916	7.7564	5.6896	5.6868	6.3217	7.0952	6.9231	5.9047	6.0925	6.7932	6.7556	6.6889	7.0452	6.6007	6.0457	6.1948	7.681
PF3D7_1358500.mrna1_1	PF3D7_1358500.mrna1_1;76	76	6.1957	8.0808	6.3703	8.4856	4.7803	6.4097	5.4529	6.2468	4.5741	7.2365	5.7795	5.5613	8.5445	3.9773	6.3719	6.3461	7.0528	10.3932	5.1326	10.897	6.0097	6.9314	5.6772	6.7945	7.9149	3.6276	5.5922	5.4854	10.7442	6.8456	7.2758	5.7129	6.1689	8.2243	4.3583	7.0622	7.2087	6.8101	9.0215	7.0762	9.9874	6.1315	5.4601	6.1581	6.2449	6.5543	6.732	9.6365	6.1387	6.7109	8.4627	8.2981	5.0609	5.8814	7.1124	7.8102	5.6153	6.7939	10.3776	6.4214	7.6663	9.7626	6.1085	5.3366	8.9335	9.1881	9.8787	7.0661	6.2976	6.327	7.0757	6.1959	8.7657	10.411	6.9293	7.2346	9.6545	6.0494	6.7638	9.6338	8.7999	10.9333	7.7225	7.261
PF3D7_1358500.mrna1_1	PF3D7_1358500.mrna1_1;77	77	6.7965	5.7186	6.5506	6.5416	4.3277	5.2645	4.8505	5.1683	4.903	6.4712	5.735	5.2854	5.8701	4.0687	5.0734	5.7594	5.5444	5.7471	5.3625	9.4569	6.14	5.5413	4.846	7.1653	6.8718	4.5509	5.9288	5.1231	9.953	5.9873	6.2625	4.9402	7.0613	6.9666	5.1006	5.0742	4.7819	5.7317	6.0161	5.3621	8.3318	4.9986	4.591	6.8552	5.9986	5.5747	5.4336	5.546	5.4121	5.2913	6.3475	5.7374	4.1562	6.2332	5.5049	5.3298	5.3158	6.4812	9.3911	5.2453	6.5625	6.9343	3.7897	5.6868	6.3239	8.1161	7.7686	6.3651	7.6523	5.3896	6.0161	6.2418	7.1979	8.8719	5.1412	5.6375	7.0962	6.2257	5.6395	7.1896	7.4979	7.8771	6.4219	7.1334
PF3D7_1358500.mrna1_1	PF3D7_1358500.mrna1_1;78	78	7.1213	5.1819	5.7835	5.7887	5.144	3.0925	5.61	5.2683	5.7769	6.8175	5.5154	5.1383	5.8217	4.9787	6.2445	4.6943	5.0691	5.3639	5.8846	10.0351	6.2432	6.7404	4.7279	6.1402	7.256	5.4022	5.7211	5.2441	10.2486	6.6741	9.0636	5.6209	6.5726	7.482	5.8649	5.9326	6.4645	5.9203	6.1845	5.5084	9.1349	5.7842	5.2357	6.0303	6.5013	5.0161	6.5908	5.6862	5.4575	6.1081	7.1709	5.6488	5.6415	6.1214	11.2098	5.4276	5.0963	6.6535	9.8621	4.8555	6.5696	6.788	6.0757	6.5935	5.3635	7.6342	5.6896	6.3336	7.5029	9.4968	5.2464	4.1603	7.4158	8.9327	6.0667	5.8326	7.8201	5.5756	5.7602	7.4174	7.7641	5.8329	6.706	7.4385
PF3D7_1358500.mrna1_1	PF3D7_1358500.mrna1_1;79	79	6.1467	5.9757	5.4702	5.9547	5.3462	5.2456	5.8642	5.2114	4.4899	8.9666	5.7323	4.4209	5.4696	4.3646	4.06	5.78	6.1198	5.382	4.8207	9.7803	5.2924	5.5674	5.4033	6.1293	7.17	5.133	4.5497	5.3971	9.579	5.8863	6.6005	4.6276	6.337	6.995	5.5419	4.9136	6.5848	5.6433	4.6798	4.7856	9.8421	4.8258	4.8161	6.6067	5.0841	5.6296	6.1833	6.1344	5.2008	5.8676	7.7206	5.6767	4.9439	5.4653	7.1405	4.26	5.4296	6.1526	9.8323	5.5192	6.7054	7.2284	5.6331	6.0661	5.3512	7.9256	5.375	7.078	6.9868	7.4081	6.2344	5.6355	7.548	8.6336	5.8202	5.8587	6.7343	7.2524	6.2756	7.2553	7.2468	5.6436	6.5934	7.7691
PF3D7_1358500.mrna1_1	PF3D7_1358500.mrna1_1;80	80	9.7031	5.6758	5.8902	6.0999	4.3653	6.9093	6.377	6.695	4.0687	10.1009	7.6068	5.5125	6.3384	3.645	7.0615	6.0054	7.0052	7.7009	8.667	8.5245	7.1166	6.5418	4.8166	7.4315	8.0244	6.0076	6.8501	9.2031	8.863	7.5613	7.775	4.0286	6.8333	8.6082	6.436	7.153	5.2445	5.14	6.5633	5.0501	10.2859	4.6531	5.3954	7.1325	9.9582	6.5495	6.4762	5.3338	8.2443	7.6149	6.7097	5.7711	5.1135	6.3491	11.2444	6.4291	7.633	7.3745	6.2928	8.4309	6.9304	9.1585	8.659	7.4072	5.8585	10.7669	5.5558	8.7791	6.4845	11.2349	5.0099	7.5218	8.5963	6.0317	7.8059	7.0764	8.6324	6.8203	8.7071	5.7442	10.9693	6.6075	9.3723	6.9028
PF3D7_1358500.mrna1_1	PF3D7_1358500.mrna1_1;81	81	9.9008	6.2536	6.5509	6.3366	3.4423	7.1222	6.477	8.431	4.1185	9.9876	7.1521	6.6824	5.8227	4.0161	6.6147	4.5484	8.7609	7.4096	4.9345	7.885	6.4474	6.4351	5.8382	7.3953	9.3174	6.1884	8.0531	5.2365	8.4011	7.1485	7.6554	4.8987	6.595	9.576	5.9516	8.2443	5.5198	5.2203	6.1408	5.6876	11.65	5.4838	6.5283	7.9051	9.7097	6.3065	7.3304	6.3388	7.2676	7.491	7.368	5.6707	5.8982	6.1805	10.6546	6.1581	6.1156	7.3236	6.4491	7.311	5.6755	13.0863	7.5188	8.2681	8.4662	8.671	4.6622	9.4891	6.1467	11.0535	4.8395	5.9946	8.6442	6.6221	7.5768	6.8005	12.8461	6.3273	9.7707	8.2286	8.9592	4.8885	9.7713	6.4679
PF3D7_1358500.mrna1_1	PF3D7_1358500.mrna1_1;82	82	9.192	5.6668	5.4748	5.1106	4.3341	7.2388	5.1763	8.2169	4.4893	9.3997	5.2657	5.6094	6.086	5.2165	6.3709	5.1264	8.7024	6.6767	7.0791	7.9575	6.3176	6.5306	5.6562	6.9234	8.8251	5.9784	6.3925	7.0606	8.2007	6.9322	7.5554	4.2373	5.9805	9.0457	6.0657	5.4216	5.3677	5.6427	5.6901	2.7506	10.5863	5.2188	5.2824	6.9314	8.9804	5.5616	5.4666	5.4702	4.6531	7.129	6.2172	5.285	5.9174	7.2196	10.1011	6.1653	8.4884	7.3124	5.9288	7.4751	6.0583	9.4717	7.8298	11.1326	7.9595	6.257	4.582	4.5656	5.8512	10.7307	6.1346	7.7606	8.0315	5.8422	6.825	5.9112	9.8694	6.2184	11.4951	8.5369	4.9607	4.6616	3.7388	6.7473
PF3D7_1358500.mrna1_1	PF3D7_1358500.mrna1_1;83	83	9.442	5.5913	5.3992000000000004	5.5304	4.228	7.9793	5.4591	4.6153	5.0963	9.7739	3.4343	5.4366	5.1615	4.5317	8.1182	5.3477	5.3226	5.9076	5.3802	7.1479	6.5437	4.3639	4.4841	7.6282	8.4286	6.3434	5.7325	4.8943	7.6092	6.2405	5.4383	4.3847	6.8197	8.7196	6.2022	5.2547	5.6384	5.2418	4.8212	2.5435	5.9547	4.4376	6.1865	6.1715	8.8019	6.6788	6.813	5.1735	5.0413	6.4138	5.4751	4.9392	5.5629	5.3082	12.8734	6.5791	3.7344	5.0639	9.921	7.9314	5.1934	7.9429	5.6879	9.5486	3.3896	5.6721	4.5838	5.3771	5.1264	13.1319	5.1375	5.2653	7.1983	7.9217	7.8929	5.5301	8.5309	4.8048	10.2393	4.854	5.3754	3.8329	6.8891	4.6485
PF3D7_1358500.mrna1_1	PF3D7_1358500.mrna1_1;84	84	9.7669	4.975	3.9146	6.0383	3.3103	8.8261	5.3377	4.6758	4.5342	10.1499	4.9514	4.4666	6.5259	1.5993	8.4247	6.045	6.1562	5.7884	5.3078	5.957	5.7181	5.0553	5.246	5.292	7.4584	5.328	5.3971	5.6375	6.5527	6.3544	6.6165	4.7219	5.9787	7.7779	4.9695	4.5558	4.95	5.3526	6.2091	3.5135	4.8649	3.8104	4.4692	5.5295	10.2713	6.3975	7.0136	5.6346	6.1528	4.2765	5.2188	4.7939	5.607	4.6467	10.1702	5.6433	4.7334	5.0764	5.2079	4.3038	5.2887	7.291	9.4679	7.2676	5.3719	5.2645	4.0695	5.5385	4.7082	9.8511	5.7471	5.2265	4.9995	5.1611	5.5871	4.6876	6.7728	8.8712	8.0488	5.2724	5.281	5.2806	6.8119	5.8562
PF3D7_1358500.mrna1_1	PF3D7_1358500.mrna1_1;85	85	7.8638	5.7287	5.029	4.8605	4.6576	6.2852	4.406	5.0321	4.1227	8.0729	4.8293	5.6232	4.3646	1.7181	6.111	5.4909	6.3811	4.2869	6.094	5.8243	6.1133	5.8357	5.1655	4.1595	4.8777	4.09	5.4998	4.9491	5.8027	5.2917	5.581	5.0369	4.0303	5.6378	5.0215	4.9741	3.5423	5.7493	5.4522	4.8212	4.8634	4.4168	5.8382	4.204	6.8695	5.2028	5.5841	5.3971	4.7164	3.9439	5.5138	4.7613	3.7981	4.3576	7.1817	5.6267	4.8227	4.9006	5.8929	4.9331	5.6441	5.3551	6.4941	4.0347	5.4283	4.4692	4.3957	5.7002	5.2098	7.3501	4.1683	5.2342	4.3944	5.91	4.9083	3.9373	7.5247	6.3763	6.5402	4.7159	3.9727	4.319	5.2219	5.0993
PF3D7_1358500.mrna1_1	PF3D7_1358500.mrna1_1;86	86	8.8177	5.0514	4.8379	6.0444	3.1144	4.511	5.0798	3.3674	3.5261	8.2336	3.6982	5.1094	5.4767	2.0461	4.6559	4.6106	5.1069	3.6554	5.9975	4.5423	5.2596	4.9741	5.1416	5.1894	6.5572	4.4114	5.8019	5.7325	4.8738	5.477	5.7159	5.213	2.9392	6.2458	5.1048	3.5644	4.4744	5.5942	4.6565	3.4356	4.2623	4.6993	5.0917	5.0334	7.5937	5.8502	3.5435	4.5668	4.4469	4.2265	5.4822	4.9667	4.8084	5.0339	9.1817	5.0461	5.1839	7.2817	7.2693	4.5084	5.0496	5.7469	5.4735	6.6462	5.2946	5.1408	4.5122	5.5423	5.1942	8.2291	3.7866	5.5723	6.6483	5.6761	5.5795	5.709	6.8562	4.7554	7.5338	4.228	5.7156	3.7452	5.4172	4.8773
PF3D7_1358500.mrna1_1	PF3D7_1358500.mrna1_1;87	87	7.0981	5.3034	5.1546	6.3062	4.0018	6.0862	5.7358	4.1043	3.079	8.0826	3.942	5.954	6.7159	3.0356	6.5008	5.5993	5.1089	4.488	5.8352	6.7876	7.4118	4.0747	6.0963	4.3505	6.4963	4.2157	5.8582	5.7592	6.6841	7.4452	7.0016	5.1289	4.8099	6.2791	5.0152	5.9446	5.0712	5.5951	5.3978	5.6118	4.9222	5.029	4.3985	5.1989	5.8099	5.1127	5.671	6.1336	1.9486	6.1173	4.5033	4.8006	6.3297	5.2063	9.6154	5.1493	5.5756	4.7175	8.438	4.7913	5.5635	6.5827	5.3212	8.2681	4.7415	6.2449	4.9222	4.8146	5.6622	9.7667	5.2415	5.7578	6.3441	7.5769	4.8674	5.4998	7.6915	4.8298	8.5552	5.3695	5.8405	5.1043	6.2329	6.5404
PF3D7_1358500.mrna1_1	PF3D7_1358500.mrna1_1;88	88	6.7957	4.756	5.5094	6.065	2.263	4.9584	5.8985	4.5454	3.9607	8.0661	5.235	5.811	5.842	4.3356	5.4812	5.5154	5.6656	4.4963	5.4877	6.4545	5.8377	6.0527	4.2547	3.2765	5.8535	2.5484	6.55	5.4466	6.702	6.3614	5.8276	4.8505	5.2456	5.4346	5.0405	6.4128	4.2653	5.1683	5.2968	5.7107	5.0058	4.6305	5.1206	2.6599	5.0704	6.1823	5.5129	5.6103	4.1906	6.5138	4.6616	5.4486	6.2199	4.2891	9.3303	3.7698	4.9126	5.1779	8.4392	5.2876	5.4192	6.2432	5.0963	10.4386	4.6392	6.9173	4.1961	4.6479	7.5807	9.3188	4.4283	5.5457	5.875	7.6465	5.5008	5.5283	8.4742	5.5546	10.0638	6.7229	6.4294	4.4555	5.8817	7.3173
PF3D7_1358500.mrna1_1	PF3D7_1358500.mrna1_1;89	89	7.8943	6.2683	4.859	6.0955	4.0635	5.8032	4.9809	5.7186	4.228	8.5258	5.2453	10.1248	6.9077	4.1497	6.0762	6.4627	5.1305	4.565	6.4778	6.8316	6.3861	6.8822	4.7634	5.2529	6.2836	3.6656	6.3192	5.1506	6.8758	6.3899	6.7613	3.0339	5.8814	6.2252	3.9402	6.3172	5.8637	6.0312	5.5033	5.756	5.3975	5.6085	7.2873	4.5509	5.7721	6.7494	5.3147	4.9869	5.6673	5.3642	5.5308	9.057	6.0689	5.9505	9.5091	4.4614	4.1416	5.5795	8.4898	4.025	6.3944	6.4222	5.2315	11.1502	5.7049	6.9555	4.5699	5.1506	6.9247	9.8509	4.477	4.6404	6.6971	7.3686	5.6565	6.1721	7.9675	5.5604	10.7589	5.6459	7.1603	4.0712	6.1156	5.3501
PF3D7_1358500.mrna1_1	PF3D7_1358500.mrna1_1;90	90	6.5384	6.5887	5.2968	5.9098	3.6702	5.367	4.6317	5.2876	4.4216	9.2222	4.9509	10.235900000000001	5.7249	3.7782	5.712	5.5512	5.7107	5.029	6.9246	4.8953	5.3712	5.4555	4.7745	5.6194	4.9681	3.332	6.8921	4.5373	5.7879	5.6238	6.5011	4.2943	4.4976	5.4219	3.6971	6.3051	5.9948	5.0509	5.2943	6.0043	5.278	4.1359	5.7268	4.0295	4.295	6.4079	4.431	5.23	4.0798	5.943	5.4155	6.5019	4.2102	5.4692	8.981	4.2449	4.6041	8.7383	8.7212	4.0054	7.1976	9.3411	3.857	10.1828	4.9458	6.1942	4.6375	5.7013	6.5767	10.1135	4.4303	5.0431	8.7956	8.0101	4.5242000000000004	6.2098	9.28	4.251	9.1751	4.8924	5.5292	2.0976	6.4318	6.5259
PF3D7_1358500.mrna1_1	PF3D7_1358500.mrna1_1;91	91	6.6781	5.9526	5.6865	5.3837	4.06	5.7238	4.4718	5.3961	1.7527	9.4689	6.1924	10.6114	6.5651	3.0738	6.4258	5.7222	5.1855	4.5097	6.3945	5.6943	6.1357	6.2593	4.9542	5.0219	5.7939	3.7093	8.9194	5.0067	5.0268	5.8263	6.2439	4.9364	5.9307	5.5957	3.7236	6.4004	3.5765	5.1562	5.4253	4.8826	6.1699	4.2994	6.5155	4.0197	4.7772	6.6956	5.0583	4.9709	4.14	5.2288	4.9011	5.7159	3.858	4.9495	10.1374	5.067	5.1747	6.4739	9.8432	6.3345	6.9925	8.3052	5.8387	10.5708	4.4679	6.8644	4.3667	5.8445	8.1516	10.5191	4.4522	5.6026	7.1513	9.5248	4.8094	6.1685	9.1381	5.1659	8.944	6.2909	6.7328	4.9425	6.6283	7.6546
PF3D7_1358500.mrna1_1	PF3D7_1358500.mrna1_1;92	92	6.283	5.8525	5.5357	6.4854	3.3561	6.0598	4.4867	4.0909	2.1077	10.3803	6.2124	9.9248	5.7952	2.4436	5.8537	4.9491	5.6528	5.6619	5.3096	5.375	6.3067	6.8667	4.7986	5.7309	4.6628	3.6519	9.02	4.4443	4.9523	5.8273	6.7903	2.6826	5.6784	5.7004	2.4594	6.9164	4.7415	4.9079	5.9355	2.7991	9.1542	4.7192	4.5379	4.9107	4.8068	6.6591	5.4396	6.3071	4.8948	5.9602	5.044	5.2798	5.3523	6.0038	10.274	4.8709	4.3205	8.1646	8.4279	5.4588	6.3145	8.949	4.9435	9.4647	5.7538	6.6185	4.4053	6.3163	6.6802	10.6981	5.4087	5.8286	8.8001	8.1979	5.4561	5.847	9.7528	4.9179	9.3651	5.7892	6.0343	3.5021	7.1045	6.6223
PF3D7_1358500.mrna1_1	PF3D7_1358500.mrna1_1;93	93	5.3757	5.79	5.3381	5.3799	3.4555	5.3875	5.0144	4.8048	5.0704	5.9944	5.8324	10.2774	5.2843	5.3172	5.4443	4.7317	5.1583	6.1574	4.9602	5.3151	6.1789	6.8311	6.3503	5.0768	5.9651	7.7589	3.433	3.6554	5.2795	6.6638	6.2841	5.8104	4.8253	5.5361	7.1206	4.0824	4.2847	4.9246	5.1169	2.4777	3.7897	4.1843	5.1615	4.6628	4.8304	6.8255	5.6465	5.464	5.4548	5.6241	5.1518	6.5662	2.926	6.2854	7.8062	2.3618	5.0268	8.6669	5.393	3.8176	6.3395	9.0958	5.1173	5.1803	4.9791	5.5665	2.757	6.2001	4.1851	8.1925	4.1127	5.6439	9.39	6.1231	4.9293	5.8342	9.3631	4.5807	6.2359	6.0851	6.4639	3.4005	7.6019	3.4423
PF3D7_1358500.mrna1_1	PF3D7_1358500.mrna1_1;94	94	6.65	5.85	4.5777	5.7758	6.4591	6.4838	5.8166	5.7616	5.9912	6.7175	6.6056	10.5108	5.4253	6.8019	6.2104	6.5329	6.2085	6.1783	5.5447	7.0881	5.2895	7.1272	5.5801	7.4681	5.2168	3.5484	5.0453	5.4506	7.0701	6.3063	6.5523	5.0892	8.2477	6.2752	3.6485	5.0618	4.9406	6.8561	5.9425	3.9588	4.3526	4.8846	6.135	5.8467	5.84	7.2429	6.4205	5.5435	5.4002	5.6097	5.3374	6.3923	4.3477	6.0942	6.5653	5.9425	5.3985	9.1361	4.9625	5.3063	6.5376	8.6856	8.525	5.2627	4.8151	6.708	3.9964	6.9683	5.4067	7.3987	5.8084	6.093	9.6105	5.7428	6.1914	6.4361	9.3808	6.6728	6.9322	6.0286	5.9887	4.6656	7.0807	5.2067
PF3D7_1358500.mrna1_1	PF3D7_1358500.mrna1_1;95	95	6.8245	5.5395	5.3377	5.877	4.4906	6.4898	5.1671	4.0824	3.7398	6.7631	7.1536	11.0079	6.4104	2.7181	6.0594	5.5326	5.7137	5.2551	4.796	6.2985	6.9615	4.6363	5.319	3.9505	6.1869	3.4019	4.4336	6.0155	6.0148	6.7942	6.133	2.8197	5.1859	5.4229	4.6124	4.6954	5.3205	7.973	4.8555	4.9312	5.3374	5.1643	7.0128	5.1771	5.1114	8.4585	6.5084	5.1326	4.9383	4.7735	5.6331	8.313	5.1256	7.4342	5.2269	7.5893	6.1461	9.002	5.8412	4.5783	6.156	7.9373	5.943	4.7824	4.8475	5.4634	4.4614	8.3319	6.9578	5.6562	6.9514	5.7447	10.1252	5.5364	5.7999	6.3923	8.8822	5.2036	5.5304	4.6433	5.9023	4.1922	9.2941	6.8864
PF3D7_1358500.mrna1_1	PF3D7_1358500.mrna1_1;96	96	7.5661	6.3266	8.5844	9.7629	5.0811	6.7281	7.4629	7.6187	4.384	7.9875	7.7006	12.6724	9.9239	4.3951	6.3623	6.2782	8.9477	6.3102	6.4281	6.4256	9.992	4.7793	6.3896	5.6882	5.7751	5.383	5.4561	4.9551	7.0997	9.8526	6.0616	6.1473	5.5874	5.2265	5.1615	5.1695	6.3306	7.3151	6.1777	5.9962	8.5771	5.4555	9.7577	5.0352	6.3644	10.28	7.1331	6.3325	8.5786	6.5807	6.3277	10.4412	5.2536	9.6622	7.022	10.1772	5.1647	9.6468	5.1831	5.8071	6.643	6.7971	8.8551	7.7623	6.8398	5.7296	4.1432	5.9966	6.4136	8.234	9.4549	5.7415	10.2494	6.0923	6.038	7.0903	8.1645	8.4924	7.0078	6.671	6.0343	4.541	7.295	6.7973
PF3D7_1358500.mrna1_1	PF3D7_1358500.mrna1_1;97	97	6.1264	5.9925	5.6545	5.6954	3.557	6.8824	5.0648	4.6519	4.3219	6.0605	6.9075	11.2531	4.9126	4.106	7.4152	4.9882	4.8565	2.3813	4.8248	5.2724	6.9902	5.0277	5.0561	5.392	5.4084	4.9392	5.4043	5.157	5.8273	6.3899	6.0479	4.1391	5.9172	5.1699	4.8415	3.9653	4.9955	7.0833	4.6724	3.9864	5.1106	5.2672	6.3047	3.8629	5.477	7.1427	4.9045	5.013	5.1069	4.784	5.36	6.2201	4.0781	5.4053	5.5586	5.1723	5.2498	9.3106	5.26	5.432	6.1379	7.0843	4.9274	4.8017	5.3169	4.7126	3.856	6.1554	6.5878	4.7829	6.5143	5.2994	10.3149	4.6993	5.3691	6.6437	8.0115	5.7795	5.8522	6.0157	6.1318	4.3764	6.5325	6.8004
PF3D7_1358500.mrna1_1	PF3D7_1358500.mrna1_1;98	98	7.3086	6.2632	5.6209	5.8482	5.266	7.3175	4.8807	5.1391	4.3212	7.1881	7.6995	11.3192	6.0442	4.5838	7.6127	5.7148	5.8629	3.3519	5.9805	6.0501	6.264	5.2415	6.9579	5.9033	5.1831	3.7071	5.2384	5.1973	6.3677	6.0911	6.6047	7.3515	4.7913	6.1216	4.9722	4.7479	4.6882	6.7699	8.3453	4.568	4.0268	3.1969	6.5441	5.3183	6.8987	8.6675	6.0464	7.6433	5.0896	6.202	5.6259	6.8972	4.9722	5.8649	6.1127	8.5936	5.8555	9.3203	5.7093	4.942	6.2702	6.9311	6.9423	5.72	4.8545	5.846	4.9411	5.0832	6.9623	4.4436	6.8516	5.939	10.2821	5.2716	5.1018	6.0725	7.6549	5.6862	5.3359	5.957	5.8278	2.4515	6.2282	8.607
PF3D7_1358500.mrna1_1	PF3D7_1358500.mrna1_1;99	99	7.2671	6.7569	6.4665	5.6375	4.2149	7.0047	6.2128	5.3674	4.2898	7.7357	7.4174	10.8111	6.0766	4.842	7.8671	6.065	5.8263	5.6887	5.8176	6.4883	7.8371	5.5154	6.2988	8.0454	4.8027	4.9477	4.1755	6.2477	6.3526	7.467	5.6392	5.2426	7.7598	4.9416	4.3813	4.4482	2.757	6.5033	5.915	7.0308	5.1272	4.7296	8.7461	10.3372	6.7765	8.6591	6.6346	5.5385	5.1408	6.4005	5.8505	8.9319	4.211	6.0968	6.2943	8.6207	6.141	9.0369	5.4306	2.8278	5.8773	9.343	7.0395	5.6326	4.7219	5.1001	4.5298	6.7309	7.4709	7.5566	5.9409	6.8092	10.017	5.3909	5.4333	6.3887	9.6151	6.4472	5.0708	5.2055	5.6859	4.4912	7.1996	7.7031
PF3D7_1358500.mrna1_1	PF3D7_1358500.mrna1_1;100	100	6.7229	6.1725	5.4637	5.3205	6.0751	7.6665	6.2415	5.842	5.859	7.0498	8.1047	5.9632	6.3528	6.111	7.8	6.841	6.079	7.1087	6.0961	6.7862	6.6234	5.993	5.774	5.9033	6.5677	5.3947	4.06	6.0577	6.7297	7.2662	7.8306	5.4333	4.7766	7.4687	5.2415	4.859	5.2055	7.1877	6.0581	5.2491	4.985	4.7939	5.2873	5.1767	7.1635	7.9983	7.0355	5.1169	4.516	6.7913	5.3533	5.4973	5.0483	6.6836	5.4835	9.1595	5.7882	9.7287	5.5487	4.7501	5.9446	9.0482	7.3298	7.6491	5.8946	5.5804	4.797	6.7678	6.8165	5.6979	6.9018	6.9823	9.8647	5.7076	5.114	7.589	8.9872	7.1561	8.113	6.9948	5.9399	5.3906	8.1911	6.4882
PF3D7_1358500.mrna1_1	PF3D7_1358500.mrna1_1;101	101	7.9709	6.7343	8.8509	6.4788	6.0982	7.7774	6.1389	4.995	6.0777	8.4034	5.6479	6.1711	7.3932	6.8418	7.8702	6.2557	5.0794	5.8492	7.4425	7.1975	7.6581	8.559	6.6841	7.0477	8.1364	5.6212	4.7131	6.2871	7.3348	7.7711	8.557	6.2424	6.5461	8.7541	5.4575	4.5844	6.6899	7.2446	6.8285	7.4922	4.8763	4.1611	5.8929	6.3558	7.8236	9.2956	7.5579	6.3501	6.1663	6.9672	6.26	6.3899	6.345	7.322	5.8283	9.9223	7.6242	9.8901	6.0036	6.0314	6.3094	6.7493	7.2308	6.8547	8.3265	5.8958	4.9222	6.3196	6.5884	7.9774	8.5758	7.4091	10.5261	6.6443	6.1012	7.6004	8.4415	7.1288	8.005	8.693	5.9761	6.049	7.4812	7.0176
PF3D7_1358500.mrna1_1	PF3D7_1358500.mrna1_1;102	102	6.8134	6.3406	5.6817	9.7995	7.0048	8.6737	6.2746	6.8965	7.3845	7.6165	5.2769	6.5143	9.9195	5.4077	8.67	7.437	6.7133	5.5475	5.6026	7.2925	7.2138	5.6539	5.1579	7.0478	6.9734	5.3388	5.0224	5.7968	7.8839	6.5691	6.8598	3.9203	6.6479	7.7128	5.9796	5.393	7.6246	7.7111	6.8204	5.9923	5.0501	5.6505	5.1558	5.6014	6.747	10.0069	7.0764	6.0455	4.5951	5.1428	5.7751	5.5543	6.5322	6.7156	7.0771	10.4264	6.3411	9.1656	6.3284	5.3747	4.0618	8.1359	7.0488	5.5441	6.607	5.2596	4.5441	6.0175	7.3252	6.8459	8.0533	7.1824	9.6626	5.9793	6.0687	5.3487	8.3245	6.4408	7.0673	7.5481	5.632	3.6064	7.2883	8.1324
PF3D7_1358500.mrna1_1	PF3D7_1358500.mrna1_1;108	108	8.9181	7.9748	8.3445	8.5238	5.8904	6.2344	6.797	7.3888	6.4939	9.2906	7.3698	8.3528	8.4575	6.3856	6.9707	6.6175	8.1543	7.099	6.4499	10.7077	7.1396	7.2898	7.1408	8.0202	6.7866	6.3432	6.5615	6.0394	10.7171	9.1721	8.3297	7.2825	7.8742	7.5242000000000004	5.8115	6.1695	7.1577	7.082	8.3143	7.6736	5.641	5.6772	6.1785	6.2839	8.6172	7.6849	6.9069	8.8772	6.4418	6.1703	6.3698	5.6795	7.829	6.6645	6.6515	7.452	5.6733	6.8378	8.2305	5.6314	5.6536	8.7705	7.495	5.8237	6.4472	6.1957	6.1144	6.4978	8.254	6.4801	8.1435	7.2908	8.2488	7.3795	6.7549	7.3909	9.5	7.4375	7.589	7.1196	6.045	7.7539	6.9067	8.6176
PF3D7_1358500.mrna1_1	PF3D7_1358500.mrna1_1;109	109	13.0464	5.9757	5.1194	7.7025	5.5625	7.27	6.3332	7.2401	7.5225	13.5158	9.0709	7.5956	7.1207	7.1893	7.7472	5.557	7.8594	6.5638	5.8982	7.781	6.7896	7.2327	7.8672	7.1545	6.4487	5.1052	5.5886	4.7252	8.2086	8.1815	7.4759	7.4915	6.7754	6.7879	5.1878	5.2456	5.6622	5.3143	12.951	5.9069	2.488	5.251	4.9819	6.3246	12.7598	7.0256	6.8972	12.7896	5.6488	4.8379	5.3074	4.9217	5.7148	6.2643	5.8074	7.8908	4.749	6.4195	8.659	4.7458	5.3327	6.1983	7.4496	5.3298	4.9588	5.4525	5.6256	5.3782	5.4525	5.7716	7.2195	5.9364	6.9177	7.5696	5.4046	5.3913	7.5792	6.8301	6.3778	5.6436	6.0947	5.2987	5.8537	4.4376
PF3D7_1358500.mrna1_1	PF3D7_1358500.mrna1_1;110	110	10.5066	6.4994	6.5914	7.8921	3.4046	8.1729	6.4801	5.9658	4.8288	10.9611	7.3431	9.0383	6.5913	4.8987	8.5278	4.9814	5.7323	6.5415	5.009	7.8241	7.6227	6.8618	6.0691	6.4835	5.8782	4.6479	6.3208	3.8001	8.2841	7.5165	7.4786	5.8652	6.667	6.7278	5.0682	6.224	6.1171	4.4874	10.267	6.9881	5.2746	4.5185	5.1502	5.0764	8.9444	6.6013	6.3165	9.2753	3.858	4.9439	5.7466	4.4854	4.9905	6.009	6.0529	6.5232	6.5002	5.1305	5.4266	4.7698	5.0772	6.9984	6.5354	6.2426	5.554	5.067	4.8415	5.0772	5.605	6.1075	6.6318	4.7991	5.3226	4.9165	5.4761	5.6334	7.3724	5.8977	6.393	6.3078	4.4647	3.8022	6.3151	5.3913
PF3D7_1358500.mrna1_1	PF3D7_1358500.mrna1_1;111	111	6.5729	7.8731	5.4979	8.0185	4.3576	7.8297	6.0687	5.4986	4.3277	6.3682	7.6337	7.1309	7.0253	3.3248	7.8957	4.5898	6.7549	6.4487	5.3114	7.7153	7.9323	7.9408	5.572	6.3735	6.2014	4.4976	4.9222	5.1156	8.1276	8.3432	9.1753	6.6963	6.3519	6.0034	4.3377	4.488	5.6177	3.126	7.0851	8.7036	7.077	5.3194	4.9782	5.998	5.5823	6.6356	5.9021	6.7943	4.935	4.5204	5.854	4.6554	5.3709	5.9319	6.2018	7.1674	6.8161	5.841	4.7645	5.5037	4.7252	7.3205	7.1447	5.4243	5.9523	5.7988	5.6294	4.4568	5.2836	6.0137	6.0002	5.9317	6.4819	4.7639	5.6741	5.1185	7.8024	6.7568	6.2083	6.3999	5.2067	5.7323	5.9825	4.4162
PF3D7_1358500.mrna1_1	PF3D7_1358500.mrna1_1;112	112	5.6559	6.0498	3.7214	5.3523	4.8826	7.8347	5.4764	5.128	3.7225	6.015	5.327	5.9934	5.7908	4.3183	7.7654	4.9069	5.7861	3.067	3.8156	6.614	7.154	5.8696	5.4931	5.8189	5.1301	4.2979	3.2884	3.9809	6.9654	6.6223	7.6297	4.8555	5.9609	4.6165	3.9625	5.2246	5.3768	3.5021	7.0545	8.1409	4.8293	4.7618	5.2106	5.5549	4.0054	5.1027	5.5176	6.2054	4.4336	3.7866	5.7947	4.5367	3.9392	5.572	6.6996	6.4491	5.7463	4.903	5.4141	3.7549	5.1791	6.2906	7.8036	5.0144	4.889	4.4476	3.373	4.7247	4.4568	5.846	5.3505	5.7856	5.769	5.2653	5.7115	5.3085	7.1654	6.6938	5.9284	5.8012	3.3406	3.272	5.2118	4.1185
PF3D7_1358500.mrna1_1	PF3D7_1358500.mrna1_1;113	113	5.5151	6.2547	6.0915	5.0303	5.0742	8.037	10.0913	5.8634	3.5497	6.1687	8.1774	9.9499	4.1489	2.7485	8.0705	10.7887	4.9887	5.1791	4.1699	5.5865	5.8074	5.6328	7.3864	7.0057	5.5135	4.8807	11.6042	4.9713	5.5753	5.607	7.2998	6.7177	6.4492	4.7181	5.4269	12.1285	5.8787	5.299	6.1152	7.294	5.4419	4.3391	4.7463	4.9887	3.9336	4.8156	5.8342	5.9131	5.3882	5.2627	9.9762	5.0299	6.9406	8.4197	6.153	5.2983	6.987	5.1214	5.8053	3.9155	8.9807	12.0405	7.8479	5.2304	10.4361	5.5078	4.3951	6.2394	4.5886	5.0045	4.969	7.3865	6.1518	5.0841	5.1767	8.6804	9.6246	6.7686	4.5577	10.931	3.848	5.3284	5.9759	4.4777
PF3D7_1358500.mrna1_1	PF3D7_1358500.mrna1_1;114	114	7.4725	6.2267	7.8369	5.4469	7.0109	9.1568	10.058	4.3248	5.7339	7.5932	8.5035	9.2933	5.4138	6.5089	8.5722	10.9841	5.2087	3.2987	4.4938	5.6473	6.0894	5.4296	8.349	10.7494	6.2937	2.7761	11.8567	5.8895	5.1453	5.9458	6.2992	8.5555	10.4929	6.1723	4.1595	11.6434	5.2521	5.6862	5.9423	5.8716	5.0072	5.0925	5.3459	4.7425	6.2095	5.7371	5.7482	6.8581	3.9392	4.9625	10.1969	5.2713	4.6235	8.4109	5.1695	6.364	7.3051	4.7661	5.8829	4.5392	8.9547	11.5499	5.8831	4.4053	10.3682	5.5503	4.1202	5.2059	4.682	5.1771	4.6605	7.2197	5.6585	5.3593	5.4101	8.7376	11.4144	5.7197	5.4172	10.9153	5.8824	4.8475	6.6643	4.7856
PF3D7_1358500.mrna1_1	PF3D7_1358500.mrna1_1;115	115	6.3118	6.432	6.546	4.359	4.2426	9.3825	9.5899	4.4679	2.7782	5.9314	8.0285	10.5089	5.2983	5.6789	9.1753	9.5996	4.9662	4.7344	5.1428	5.0751	5.3554	4.9312	7.1916	7.5767	5.366	4.3484	12.0417	4.9383	3.8063	5.1675	5.4029	6.599	7.0464	5.5635	5.2931	12.0322	5.0144	6.0466	6.4896	5.1667	4.9355	3.6029	6.0911	5.5166	4.8753	4.2087	6.351	5.2604	5.0321	4.7263	9.6223	5.2802	3.2555	8.0067	5.2005	4.9796	7.1285	6.2808	5.84	9.8624	9.2096	11.3129	5.2798	5.6256	10.0239	5.8738	5.3114	5.5613	5.5771	5.054	5.2479	7.2965	7.0082	5.4584	9.7753	8.5369	11.3473	5.769	5.3165	10.6601	5.1965	3.858	5.6907	5.4941
PF3D7_1358500.mrna1_1	PF3D7_1358500.mrna1_1;116	116	6.3391	6.2834	6.3268	5.1639	6.1914	8.9771	10.1037	6.3359	5.7653	6.3875	8.1357	11.0913	5.6949	5.8161	9.5883	10.484	6.716	8.8421	4.8768	5.4699	7.5278	4.3951	8.0211	4.431	5.4705	4.9607	12.5827	4.1408	6.0957	7.2165	5.6679	8.3228	4.5135	6.2869	4.9425	12.5724	7.006	5.3327	6.4111	5.2709	3.9021	5.5972	5.2813	5.5515	5.6628	5.7764	4.8831	6.6423	4.7153	6.1233	9.864	5.3885	5.6444	7.9663	8.9732	5.5091	7.623	8.5587	5.3827	6.8057	9.1456	11.6145	5.3331	5.1383	10.3308	7.7392	6.0226	6.2959	3.9203	8.973	4.5008	7.6891	8.025	5.7156	7.6483	8.7498	11.1158	5.785	4.8364	10.8439	7.3004	5.4158	7.2452	4.7285
PF3D7_1358500.mrna1_1	PF3D7_1358500.mrna1_1;117	117	6.2887	6.2726	6.33	5.2828	2.1603	8.7077	9.0961	8.0102	3.3576	6.2837	7.7525	9.7642	5.8189	2.991	8.5797	8.551	8.0664	4.4951	4.269	4.7263	6.0301	4.7142	5.7674	4.2071	5.5398	3.6029	12.0501	4.6064	5.0678	5.5987	5.8379	6.4057	5.9444	5.1946	5.211	11.1754	2.8972	5.3169	5.7871	4.0321	5.7334	4.7366	4.6259	4.5844	3.4919	4.8679	7.1427	5.6582	4.8089	6.9563	9.4437	5.3628	2.6758	7.1203	4.9481	4.7296	6.3556	6.3096	5.2957	5.2257	8.7913	9.8274	5.2906	5.8014	9.983	5.2873	5.0682	6.5484	4.857	4.7581	3.8679	6.7811	6.2489	5.4647	5.7371	8.2767	9.928	5.5024	5.8437	10.5497	4.6058	3.3785	6.9669	4.1938
PF3D7_1358500.mrna1_1	PF3D7_1358500.mrna1_1;118	118	4.943	5.3854	4.7554	5.1993	4.342	8.6758	7.4838	4.9383	1.406	4.1953	7.2228	8.6845	4.06	2.2987	8.1515	8.7866	5.7634	2.7698	3.1875	4.3241	5.0989	5.7581	6.8833	4.2645	3.6781	3.2342	11.324	5.2028	4.6159	5.9551	6.8519	5.2627	4.5987	4.193	3.6053	10.2621	3.6241	5.5106	5.5248	5.7007	4.4343	3.9383	4.0391	4.073	4.7131	4.3909	3.7623	5.5567	4.047	4.4209	9.0286	4.4705	2.6323	6.7708	3.228	4.89	7.014	4.9136	4.7027	2.1985	7.7468	9.284	4.3067	3.9579	9.1332	4.9704	4.7698	5.1334	3.7655	4.5084	4.2357	6.6525	3.845	4.5292	5.8741	7.0289	9.2982	3.1309	5.2494	9.5766	4.8379	1.0496	4.4189	3.8856
PF3D7_1358500.mrna1_1	PF3D7_1358500.mrna1_1;119	119	4.5033	6.0383	4.8866	4.796	3.84	7.8448	6.1934	4.479	2.9241	4.5472	6.7028	7.3769	4.1359	1.6781	6.9668	7.8507	4.975	3.5789	4.6639	4.0976	5.314	4.3937	4.6769	3.8012	5.1206	4.3736	9.381	3.847	4.4148	4.5753	5.0233	3.009	4.6904	6.1352	4.5148	8.1914	2	4.3001	5.6789	5.057	4.3971	3.6369	4.6317	2.8379	4.0197	7.5914	4.7425	4.4148	2.3674	4.2024	7.1276	4.0356	4.4019	6.0164	4.228	2.5484	6.5177	4.8084	4.942	4.8649	6.5426	8.0748	4.5103	4.9317	7.8497	4.3736	3.9644	4.433	3.5348	3.6792	7.3627	5.2906	5.0553	4.2876	5.133	5.3677	8.7432	5.1493	5.2906	8.6604	4.7996	2.7592	4.7708	0.9486
PF3D7_1358500.mrna1_1	PF3D7_1358500.mrna1_1;120	120	6.2091	4.3052	5.4479	4.1835	4.0609	5.5491	6.1173	4.3806	2.441	6.0575	5.986	5.7339	4.5503	3.2675	6.0483	7.0247	4.7944	2.5286	5.4899	4.4686	5.4963	4.3519	5.4386	3.6496	4.3399	3.9107	6.1336	6.0877	5.5176	5.0197	6.0314	3.8982	4.9359	5.0148	5.6439	6.1216	3.98	5.6985	5.2563	3.859	4.7334	4.6932	5.1018	5.4101	4.4033	3.8777	4.9079	4.9435	4.916	4.1243	6.3136	4.7257	4.0018	5.3338	4.1827	4.359	5.4433	4.6456	6.1212	3.4529	5.6522	8.0501	7.2019	5.3695	8.4615	5.7735	4.4416	4.0356	4.6576	1.2265	4.3702	5.4594	5.0215	5.2307	5.8495	7.4146	8.2747	6.9395	5.9607	8.5513	4.8679	4.0866	4.4376	5.3049
PF3D7_1358500.mrna1_1	PF3D7_1358500.mrna1_1;121	121	5.033	5.2472	5.6352	4.7027	4.1497	5.1477	4.1993	5.1727	7.5459	4.9397	5.2392	4.6599	2.9203	3.5361	5.9535	5.017	4.8605	5.106	5.0596	4.4777	5.4029	4.4614	4.9284	4.8207	5.3194	3.5886	3.4854	5.516	2.905	5.0695	6.0866	2.6622	4	5.054	2.7049	4.3313	3.5934	4.5515	5.8748	4.6966	4.1432	4.5534	4.9718	4.3847	3.2016	4.2713	4.8006	3.8258	3.4568	3.4828	5.1094	5.073	3.861	5.6591	4.3169	4.1595	5.5999	4.7527	6.2044	5.953	4.6769	5.9635	5.1779	4.4336	5.3125	5.2731	3.6882	4.7661	3.9449	4.5963	3.8777	5.3085	4.7714	5.5978	5.251	4.8797	6.6051	5.2464	3.8278	5.7104	5.3988	3.8914	4.5741	5.5087
PF3D7_1358500.mrna1_1	PF3D7_1358500.mrna1_1;122	122	5.2126	5.0255	3.3937	4.6088	3.4944	5.0587	4.963	4.2203	3.8115	4.6662	4.1659	4.3771	3.9495	3.9964	4.9093	4.2449	4.8232	3.5753	4.8283	4.5589	5.1131	4.4436	3.3896	3.4356	4.9035	4.3284	4.1367	5.1886	5.2976	4.9509	6.0836	1.3103	4.6259	4.8743	4.6444	2.9241	4.3799	4.9754	5.6305	3.8237	4.4148	5.4121	3.3434	5.2168	3.3434	4.4463	4.8669	4.4673	3.9964	4.1235	5.6974	4.8288	1.3618	4.6415	4.765	5.0233	4.1027	3.5957	5.7328	4.3568	4.5934	6.3572	5.3757	4.3038	4.2126	5.1719	4.5662	3.6088	4.0144	3.2615	3.5373	5.3352	3.9745	4.5801	4.2593	4.8151	6.5824	5.5934	4.2456	5.1227	4.7241	4.4529	4.6707	4.7576
PF3D7_1358500.mrna1_1	PF3D7_1358500.mrna1_1;123	123	5.6611	3.8278	5.4809	4.8334	3.1424	8.406	4.6865	4.8748	3.4686	4.9416	4.7522	3.8699	4.7887	3.1906	8.3707	4.5236	4.9653	3.9791	5.4286	5.7743	4.5447	4.5466	4.5711	4.6153	5.2843	5.0014	4.2884	5.6088	4.7671	5.2491	5.0955	2.4594	3.488	5.0108	5.1342	3.7761	4.3547	4.6977	5.0678	1.4114	0.8156	4.1643	5.431	4.6023	4.2668	4.0909	5.1795	4.6679	3.7004	1.6462	5.2257	4.8743	2.9672	5.2824	3.9662	5.1342	4.4026	3.9727	5.3702	3.4673	4.7845	5.4499	5.6568	4.6519	4.588	4.591	4.4296	4.7076	5.354	2.4647	4.8836	4.6769	5.7682	5.1445	4.2487	5.9138	6.4625	3.7148	5.6407	4.7729	4.7109	3.9174	5.2063	5.5512
PF3D7_1358500.mrna1_1	PF3D7_1358500.mrna1_1;124	124	5.383	5.5586	4.2928	4.6982	3.3462	4.9932	6.5743	5.3533	5.6109	3.8953	4.6887	5.3586	5.3625	5.1847	4.6404	5.0815	6.5092	3.8649	6.8923	6.6063	4.9425	5.1453	5.4333	5.5049	5.3176	3.3757	4.4861	7.1872	5.5696	5.3771	5.4443	5.2724	6.2209	4.0233	4.7544	4.3944	4.126	4.6999	5.0193	5.405	4.0807	4.4423	5.9889	3.6053	2.8176	4.2149	5.6387	6.3684	4.1969	2.7268	4.0858	5.9869	5.2242	5.1235	4.9491	5.0674	5.8415	4.1119	5.4627	4.3082	4.5478	6.1218	6.5566	5.9505	6.0607	5.2106	2.7312	4.9001	5.0241	4.6421	2.3248	6.0598	5.2924	5.2813	4.2517	5.6488	6.6288	5.3438	5.6177	4.3023	5.8946	4.0444	5.0909	4.9117
PF3D7_1358500.mrna1_1	PF3D7_1358500.mrna1_1;125	125	6.5065	6.3712	6.7319	5.673	4.8758	5.2724	5.1081	5.5732	6.4246	5.7206	6.5361	4.7098	5.9215	3.7517	5.4266	5.9709	5.9907	5.6795	8.3975	6.4939	5.6135	5.4185	3.2987	6.2104	6.3761	5.4439	5.0224	8.7304	7.0498	6.3001	6.731	1.4005	6.2628	6.5373	4.6792	5.1453	6.0235	6.127	6.2063	5.6488	3.9607	4.9179	8.1875	5.7908	5.373	5.9064	6.7203	4.8435	5.0626	5.3796	4.7955	7.7884	4.3298	5.7178	5.3302	4.9107	7.6182	6.1453	6.4423	4.4236	5.861	7.0078	7.8511	6.3939	4.889	5.689	5.3523	6.0928	6.0339	5.3851	5.0312	7.6147	6.519	5.8354	5.4515	6.0155	7.3414	7.7684	6.8442	5.8701	4.774	5.5475	6.5954	7.4545
PF3D7_1358500.mrna1_1	PF3D7_1358500.mrna1_1;126	126	6.134	5.2091	5.8775	4.4976	4.4189	5.0501	5.1252	4.5392	5.862	5.7271	5.0742	5.753	4.6035	4.6865	3.7729	4.9303	5.1309	4.6404	7.7416	6.3827	3.9855	4.585	4.857	5.7049	4.5777	3.904	5.0768	7.7342	6.77	5.3252	5.717	4.9444	4.5717	5.1695	5.4522	4.9891	4.6882	5.3889	5.0548	3.4476	4.7772	4.1342	7.7906	5.2653	4.8043	4.4376	6.6558	4.7761	3.7549	5.684	4.3792	7.6579	5.441	5.7819	4.4012	4.6571	7.2157	5.5014	5.8917	4.8919	6.2342	5.0009	6.5333	4.5354	5.1715	5.0005	5.1583	5.2161	4.1731	5.4874	3.6135	6.9552	4.6938	5.8092	4.8929	5.6106	5.6334	6.4326	5.9734	5.6267	5.3338	4.4874	5.5072	6.3466
PF3D7_1358500.mrna1_1	PF3D7_1358500.mrna1_1;127	127	5.9435	5.4919	5.9406	5.2098	3.6206	4.3512	5.2083	4.327	5.1313	5.0768	5.4951	5.0117	5.1965	2.251	4.4182	4.4912	5.6682	4.017	7.2219	5.5644	5.856	4.8115	5.578	4.95	5.3512	4.765	3.0858	7.9717	5.7903	6.3375	5.6554	5.0665	5.1635	5.9509	4.0081	5.0063	4.3681	5.3667	5.0184	1.3219	4.2296	4.862	8.0978	5.4039	5.1152	5.1268	5.7153	5.7477	3.4634	3.3827	5.2998	8.7258	5.0665	5.4915	4.568	2.3161	6.8499	5.7219	5.5179	5.889	6.1857	5.8422	6.6562	5.2957	5.4877	5.7573	4.6462	5.934	4.905	5.2854	4.6317	6.6156	5.8138	5.561	5.5068	5.2161	6.1639	6.0221	6.3311	5.9359	6.1467	4.1843	5.6682	5.3858
PF3D7_1358500.mrna1_1	PF3D7_1358500.mrna1_1;128	128	6.0836	4.9079	5.9866	5.7186	4.1843	4.4938	5.1627	4.2578	5.3913	5.5475	6.2321	5.1867	5.2176	4.4296	4.9787	4.393	5.3889	5.0076	8.1453	5.9977	5.5518	4.8212	4.8689	5.6699	5.7503	4.2645	3.126	8.4832	6.2963	5.8415	5.6026	2.3757	4.8679	6.6017	5.1538	3.546	5.1461	7.9331	5.1106	4.9126	5.2407	4.7137	5.7156	5.582	3.756	5.5469	6.0352	5.3082	4.8679	6.6177	4.5317	6.2502	5.382	5.8472	6.1056	4.3646	6.4375	5.7142	6.7618	4.5856	5.7616	6.6103	8.0639	5.1831	4.8968	6.5177	4.696	6.3992000000000004	4.2832	5.4152	4.0781	6.4464	6.2576	7.1717	5.6433	6.0577	8.0695	8.0311	6.0566	6.2468	6.0483	4.9556	7.7992	5.9894
PF3D7_1358500.mrna1_1	PF3D7_1358500.mrna1_1;129	129	6.0629	5.432	5.8035	5.9184	4.9059	4.5336	4.3632	5.5595	5.1977	6.2304	5.7962	4.9425	5.2315	4.8125	3.5717	5.1342	4.7425	5.0579	5.5744	5.5699	5.7268	3.7856	5.0544	6.6365	5.7068	5.1767	4.7939	6.8203	5.6488	6.0083	5.9882	4.3882	6.0505	6.4348	5.9399	4.4189	4.4899	6.0779	4.812	4.266	4.756	5.2483	6.2525	5.5853	4.359	3.9373	7.0431	3.742	4.2079	5.0989	4.5509	5.6767	4.8924	4.7032	5.285	4.7263	5.4519	6.1117	5.9686	3.9355	4.382	6.8421	6.0321	4.7181	5.135	6.4535	4.8079	7.0275	5.1743	5.5671	2.3161	5.243	5.1152	7.2882	6.4463	5.4861	7.6212	5.3806	6.7317	6.1216	6.0849	3.1587	7.4616	4.3226
PF3D7_1358500.mrna1_1	PF3D7_1358500.mrna1_1;130	130	6.3377	5.3316	5.2627	5.3597	4.5601	5.9333	5.6097	3.7225	5.1538	6.508	5.7474	8.7088	6.1449	2.7463	5.3252	5.323	5.8014	6.1536	4.238	8.1655	6.0195	4.6398	5.392	6.7856	5.5214	5.3681	5.1276	5.4519	8.1386	6.907	5.9766	2.7698	7.2855	6.8363	6.189	5.1445	5.7325	6.1016	5.5075	4.4489	5.1164	5.4604	5.9425	5.1938	5.5229	8.5415	7.5261	6.6953	4.8723	6.5106	5.6548	5.0058	5.0264	6.896	5.7642	8.0007	4.9495	5.1218	8.5874	4.0505	3.9782	7.8507	10.8937	5.7126	5.8362	5.9898	4.9787	5.0566	4.8831	5.2887	6.3489	6.3307	6.3872	8.8613	6.6128	5.4621	7.9175	7.6993	6.982	6.2474	5.7249	7.6211	6.95	7.2996
PF3D7_1358500.mrna1_1	PF3D7_1358500.mrna1_1;131	131	6.6963	6.002	7.527	7.3026	6.0422	4.9303	5.6124	5.7631	6.332	6.8957	9.1817	8.4809	7.5655	5.0794	5.7385	6.0496	10.1241	6.345	5.1647	7.5659	8.0729	5.9418	5.0339	8.1352	7.3495	5.1922	4.4692	5.0206	7.5676	6.8612	7.0727	5.0845	8.0983	8.901	6.1815	5.9523	5.1591	10.4984	6.2422	5.9083	4.6029	4.5898	7.0387	7.784	5.5342	6.7405	11.6646	7.0441	3.9837	9.2278	6.1835	6.2604	6.9052	7.2755	8.5156	6.4091	5.434	9.5221	8.8528	6.1373	5.9272	11.1007	9.4924	5.7711	6.61	5.5239	5.3366	6.2149	6.5842	7.3059	5.8462	6.1355	10.0617	9.2506	6.7195	5.7214	10.5898	7.4575	6.9651	7.6118	6.6578	7.3492	7.4057	7.1761
PF3D7_1358500.mrna1_1	PF3D7_1358500.mrna1_1;132	132	8.0189	7.9829	7.8828	8.9282	7.2403	6.6467	6.9552	7.8457	8.1468	7.9785	9.2451	11.8958	8.9106	7.2923	7.0807	6.744	9.5658	7.6421	6.3151	9.2099	8.1673	6.8768	5.8743	9.0617	8.5443	5.4128	6.8149	5.7156	9.4131	7.7125	8.1724	5.0657	8.5312	9.1585	6.3361	7.1525	4.8674	9.722	6.9207	7.6276	6.6656	6.8952	8.8857	8.5778	6.7886	7.4226	10.4211	7.1507	6.375	10.8725	6.8566	9.0768	8.5532	6.9333	11.4746	6.9477	5.2791	9.0285	11.0357	5.9745	9.2092	8.9045	9.1544	6.7192	7.8145	6.3443	6.4548	6.2527	7.0341	9.0684	7.086	6.577	9.9151	10.8041	7.412	9.2329	9.8932	7.0924	7.7323	8.3515	6.4609	7.1921	7.5981	7.3886
PF3D7_1358500.mrna1_1	PF3D7_1358500.mrna1_1;133	133	7.6126	7.7924	8.1338	7.7373	6.1227	7.194	6.1285	7.5559	5.8412	7.9106	9.8512	9.3073	8.4743	6.5182	7.6807	8.3015	9.8131	7.6324	5.8992000000000004	8.6082	8.1798	7.7705	5.5457	9.9493	6.0233	6.9632	7.4494	5.7129	8.9717	7.6371	8.4997	5.3038	9.4013	6.3471	7.3953	7.3809	7.2831	7.0712	8.3232	6.8186	8.4883	6.2981	6.6629	6.1759	5.8148	8.1079	7.8437	8.685	6.188	11.2808	6.6371	7.08	8.4458	7.7356	9.6544	7.8971	5.4009	7.8278	9.4575	5.9752	5.9091	8.1659	9.3019	5.8822	10.6297	6.1753	6.5998	5.5625	5.9376	6.7895	6.1357	6.8355	7.8888	9.7081	7.1737	6.7336	9.6113	7.2485	6.8494	11.1103	8.6041	7.6226	7.2709	7.1194
PF3D7_1358500.mrna1_1	PF3D7_1358500.mrna1_1;134	134	6.5795	6.2546	8.064	8.1942	5.9526	6.25	5.8061	5.7436	6.2248	6.631	7.716	7.4705	8.5247	5.8045	6.5791	7.1156	8.058	6.1713	5.4286	7.8437	7.8367000000000004	6.6632	5.2532	9.1573	5.3034	5.5081	5.2273	5.6596	8.0257	7.3473	7.643	5.2735	9.0697	6.8672	6.4586	6.1989	5.7137	6.3903	8.6336	6.5105	6.2696	5.2376	5.3896	5.6473	5.5527	5.7949	6.5166	9.1543	5.3041	10.6325	5.1831	6.2346	8.0354	6.4896	7.7922	5.2824	6.1581	6.501	9.0589	5.392	5.4326	7.3857	7.2165	6.911	7.3604	5.9533	7.9624	5.8951	5.9052	6.1048	4.858	5.36	7.6087	9.2024	6.4678	5.9959	7.7521	7.0623	7.2728	8.3021	5.6177	7.8516	7.7549	8.1836
PF3D7_1358500.mrna1_1	PF3D7_1358500.mrna1_1;135	135	6.739	6.0747	6.2207	6.8077	5.7913	5.689	7.0169	6.5026	5.2946	6.643	8.4217	11.4168	6.7223	4.6859	5.4456	8.4866	7.9741	7.5964	5.8814	7.7353	5.9439	5.7425	4.6141	6.4804	6.3098	6.6078	6.3773	5.9277	8.0661	6.3602	7.9253	5.7425	7.1779	6.5243	7.416	5.5413	6.0479	6.5304	8.2313	8.2902	8.2166	5.6334	5.6061	5.7887	6.4609	6.6463	6.8369	7.9314	5.6456	9.9875	5.0374	6.0879	8.4726	7.4077	6.9371	7.1136	4.9896	7.3781	9.3986	6.5641	5.726	6.3041	8.4948	7.9297	11.0431	6.9254	7.3853	4.5527	9.4622	5.8472	6.7214	6.2434	9.4033	9.3994	7.2642	4.2071	8.0556	7.6181	8.11	10.9364	7.0928	7.732	7.1621	9.1046
PF3D7_1358500.mrna1_1	PF3D7_1358500.mrna1_1;136	136	7.5706	8.2868	7.4654	7.7836	6.1591	6.9967	6.3705	5.2261	4.847	7.5321	9.1956	11.9924	7.6885	6.3183	7.4998	7.3399	9.1978	7.1312	5.1882	9.7348	7.5045	5.1457	5.916	8.2814	5.9208	6.0088	6.8216	6.0995	9.7874	6.6727	7.034	4.9241	7.8157	6.7692	6.1973	6.6146	5.957	5.7167	11.7829	8.2048	5.8392	5.7477	5.7578	6.3633	7.5409	7.1342	6.2739	11.0987	6.2221	9.4916	6.3835	5.954	7.7344	7.0899	9.23	7.1823	5.9281	8.5166	9.1305	5.3505	5.1489	7.6193	9.1248	7.0607	10.1607	6.1231	7.1514	5.4915	7.5788	8.6351	6.6946	6.8371	10.2297	9.3478	6.9875	5.6226	8.2873	7.0186	8.2934	10.6179	6.0479	7.8107	8.3632	7.3891
PF3D7_1358500.mrna1_1	PF3D7_1358500.mrna1_1;137	137	10.5884	9.9646	8.6065	7.8586	6.328	7.4273	5.9081	5.013	6.2795	7.8761	9.7483	12.1991	8.7662	6.5234	8.4185	7.02	7.6443	6.9679	5.3899	9.5209	5.7991	5.6221	6.4477	7.4151	5.7879	6.0137	4.3103	5.4793	9.306	6.5902	6.7861	5.3501	6.7408	6.8667	6.7783	5.0613	6.23	6.127	9.0295	9.2809	5.8972	6.0472	5.8445	4.4783	8.8106	8.1759	7.1393	8.9103	6.503	8.791	6.5598	6.0985	7.9431	7.2984	8.9772	7.546	5.5478	9.1924	9.1555	5.7162	5.8704	7.6897	9.1532	8.9289	10.5712	6.4715	7.5564	3.2172	7.1952	8.4461	7.0514	7.0631	10.1013	9.4206	5.8706	4.7296	8.9409	7.0328	8.9589	11.0028	6.8876	8.3005	8.5671	7.7551
PF3D7_1358500.mrna1_1	PF3D7_1358500.mrna1_1;138	138	7.0157	8.8676	7.8527	8.5398	6.0009	8.2287	5.2475	6.5535	5.8017	8.1432	9.6725	12.8864	8.6349	7.1412	8.7912	7.371	8.2655	8.2114	7.0417	9.6105	6.6893	5.9912	5.9887	6.5446	7.1726	5.7955	4.634	6.6091	9.5588	7.3102	7.6256	6.1064	7.0093	8.8328	7.113	5.5783	7.6004	7.1465	8.8257	9.2909	9.4193	5.1906	6.4676	5.7999	6.8265	8.9185	7.1977	7.5841	7.7899	9.7481	6.3172	7.065	10.9763	8.9742	9.0304	8.9925	7.3416	9.2805	9.9502	5.3183	5.8412	8.2177	9.622	9.8546	10.5669	7.7621	7.332	5.9665	7.7411	9.2593	8.5357	8.5489	10.1645	10.065	7.2977	5.9314	9.2566	7.2114	9.6938	10.8401	7.8276	9.2897	11.1474	10.1994
PF3D7_1358500.mrna1_1	PF3D7_1358500.mrna1_1;139	139	7.2856	9.6285	7.4744	8.5972	5.0721	8.7402	6.8975	7.1583	4.9713	8.1494	6.645	13.0242	8.7854	7.0664	8.8875	6.8297	9.7975	8.1752	6.2286	9.2764	7.5399	6.9103	6.8726	7.8335	6.2135	9.7102	8.4031	5.8417	9.3806	8.3312	7.8735	6.5159	7.6682	8.1362	9.3314	7.6058	8.0598	7.8829	8.0087	9.4272	9.9245	6.2399	7.9767	7.3497	6.437	8.6698	7.5079	7.6966	5.1514	9.5618	7.0583	8.4596	7.5675	8.0149	9.3045	8.6766	8.0097	9.4875	7.4909	4.2188	6.8352	8.807	11.9328	7.6892	10.9951	6.2946	6.9352	5.7024	8.1009	9.8374	8.5445	8.6057	10.3743	9.2315	7.0988	7.0255	9.9523	7.4474	8.0204	10.6498	6.153	8.3765	12.6781	9.2275
PF3D7_1358500.mrna1_1	PF3D7_1358500.mrna1_1;140	140	7.2433	10.0588	8.1918	8.9247	6.6723	8.6883	7.3417	6.7298	6.2054	7.4953	6.9134	12.9788	8.7138	5.9134	9.1511	8.4862	10.6661	9.7502	5.9267	9.6271	7.4696	6.6838	7.3063	7.3868	6.8725	7.0095	5.3614	5.9757	10.048	7.9487	7.5392	6.4439	7.8688	8.5557	7.3181	4.5122	8.0387	6.8147	8.5155	10.2205	8.7903	5.4326	10.2602	7.5003	5.9977	8.8004	7.0373	8.3	5.6328	11.072	6.4614	10.4771	7.7177	7.9236	9.3612	7.5931	7.7729	9.6034	8.1563	5.6017	7.0199	8.8811	10.0351	7.558	10.7221	7.1186	7.944	6.1447	8.2254	9.3944	7.8316	9.056	10.8211	8.8968	8.2799	7.466	9.8157	7.433	8.7728	11.0586	7.4996	8.7903	12.4594	9.0219
PF3D7_1358500.mrna1_1	PF3D7_1358500.mrna1_1;141	141	8.3878	11.0924	5.6516	7.8467	7.5199	8.5508	8.7585	7.3661	7.2614	8.9158	8.3524	13.2078	7.8275	8.1005	9.2719	10.1597	8.9595	8.6314	7.0804	11.2933	8.2535	7.0122	6.6751	8.4021	8.1284	5.3957	5.9907	7.5913	11.688	8.3893	7.9987	5.5033	8.2299	9.0602	7.617	6.3512	7.4958	6.9416	8.9865	11.2802	8.1527	5.532	5.9644	6.1073	8.1902	8.1203	7.3939	8.6762	7.0927	10.1352	8.51	7.4951	8.5527	8.1531	11.0327	7.6156	6.9721	11.2506	7.5285	7.0085	7.1185	8.6031	12.1461	9.8718	12.7288	8.8909	9.0543	8.1528	11.0372	10.4844	8.3937	8.0866	11.6405	8.4837	8.1617	7.6865	9.6537	9.7671	9.808	13.1016	8.7419	10.3597	12.6233	9.9356
PF3D7_1358500.mrna1_1	PF3D7_1358500.mrna1_1;142	142	8.0387	10.5629	5.5382	7.9632	7.043	8.287	6.6522	6.5674	6.3377	8.7597	7.0647	12.9342	7.1832	7.346	8.8763	7.5288	7.3379	7.5397	5.6005	11.1917	7.2242	6.5983	6.1158	7.8297	7.1912	4.9269	5.9186	6.7003	11.4438	7.839	8.0271	5.9093	7.7503	8.0566	6.534	5.9411	7.9636	7.6197	8.5028	10.4791	9.5345	6.0092	6.2972	8.8797	7.4334	8.3231	7.3992000000000004	7.7108	5.8169	8.8978	8.6781	5.5951	7.009	8.6771	10.8555	8.0779	5.1615	11.7858	7.0938	6.2336	7.963	7.6208	11.0659	10.1849	12.4699	7.9491	8.7497	5.7137	10.0695	10.258	7.1374	7.542	12.3575	7.4562	7.4022	8.0626	8.9881	8.8895	10.6671	12.8678	8.7214	9.1174	12.0669	9.3265
PF3D7_1358500.mrna1_1	PF3D7_1358500.mrna1_1;143	143	7.7863	10.8624	3.6288	6.0742	6.2439	9.2564	7.4328	8.6254	6.6002	8.6442	6.4678	12.8865	5.8787	6.8544	9.5613	7.9057	8.7934	6.601	5.753	10.7862	6.1367	6.0325	5.4192	9.0653	6.3816	5.2168	6.1993	5.5014	11.1368	6.2001	7.3773	4.7038	8.036	7.292	6.4259	6.8519	8.3998	6.5941	8.2577	10.7654	6.3041	5.2672	6.013	4.9704	7.3293	9.0536	7.3375	7.1755	8.7714	9.8779	8.7407	6.2787	7.0689	8.7268	10.7204	9.6173	5.3872	12.3534	6.801	5.6542	5.9887	6.901	9.9748	9.4446	12.2443	7.3271	9.0883	4.9819	9.7813	9.9762	8.6924	6.8644	12.8614	6.9165	7.5283	6.3158	8.6291	7.7869	10.131	12.7492	7.8845	9.427	11.7644	8.7084
PF3D7_1358500.mrna1_1	PF3D7_1358500.mrna1_1;144	144	8.1317	12.8932	5.5747	6.3047	6.4424	11.7994	10.4108	11.6345	5.9683	8.246	6.7419	12.3821	5.8192	6.9301	12.4472	7.9343	11.856	8.3933	5.0246	11.2366	7.9996	6.9599	7.1172	11.0658	7.9837	7.834	11.112	6.2228	11.4646	8.5519	8.3847	6.7446	10.7687	8.1871	8.4675	11.8204	11.5136	10.3807	8.2789	12.8526	12.3871	7.3709	5.6927	6.4598	7.7696	12.3292	10.8934	7.6674	12.6536	9.3313	12.1695	5.8728	7.2403	9.6447	9.946	12.973	5.0457	13.1043	12.1365	5.4757	8.5619	7.5833	9.8178	13.0249	11.5409	8.0106	9.2354	9.7272	10.4498	9.455	12.4834	7.1384	13.4916	12.3198	7.7434	9.3601	9.3211	7.9186	13.2646	12.2241	7.9738	9.9006	12.8301	9.3524
PF3D7_1358500.mrna1_1	PF3D7_1358500.mrna1_1;145	145	7.5661	11.4737	5.2468	6.6831	5.8061	10.3785	8.8737	9.7557	5.6876	8.0642	6.1948	6.9228	6.1355	6.3418	11.13	7.3142	9.9972	6.8639	5.7669	10.9843	7.844	6.6581	6.3138	7.7931	6.8842	5.561	7.2857	5.8359	11.2902	8.0169	7.5243	5.4499	8.2962	7.4496	7.0702	7.6199	10.3658	8.9003	6.544	11.6388	11.5523	6.2252	5.9846	7.2513	7.6826	11.0114	8.4513	6.4665	11.4763	9.1553	10.1166	5.5033	7.1542	8.014	10.8906	10.9333	5.2118	12.4471	7.3119	5.8122	6.1876	7.8237	10.6634	10.2495	11.6022	7.6722	7.9519	6.4202	9.0055	10.0887	10.556	7.1291	12.5011	7.9781	7.0786	6.8895	8.971	8.5587	10.3711	12.0783	7.3326	8.3727	12.1645	9.1475
PF3D7_1358500.mrna1_1	PF3D7_1358500.mrna1_1;146	146	7.3059	9.682	4.8953	6.3266	5.0422	7.1415	6.4869	6.2197	6.0394	7.9351	6.5337	5.5978	5.9619	6.3029	7.231	6.7939	6.3361	6.5449	5.191	10.7429	6.8138	6.6626	6.6686	7.4883	6.205	4.292	3.942	5.1268	11.0161	7.3869	7.3095	6.1751	7.5447	6.489	6.3823	4.0652	7.3391	6.2944	5.745	10.3912	10.5286	6.2221	5.2292	5.3885	6.8396	6.9542	6.9874	6.7777	5.3604	7.8274	8.7957	5.0704	6.242	7.3732	9.5115	5.9317	5.1481	9.5952	5.9136	5.26	5.6279	7.3794	9.5131	8.928	10.8033	7.1412	6.9875	5.7536	9.0661	9.7105	7.2718	6.6327	10.1438	7.2721	6.2765	6.6152	8.6037	7.6079	9.6018	11.7209	6.6599	7.6774	11.2222	9.0819
PF3D7_1358500.mrna1_1	PF3D7_1358500.mrna1_1;147	147	8.2626	10.6126	5.4205	4.991	6.2026	6.7323	5.1469	5.5705	5.5662	8.7592	6.7064	6.7663	5.2802	7.3596	7.1745	7.5429	6.5361	8.3711	5.5419	10.7071	6.6964	5.1807	7.1206	6.9209	5.5339	5.6276	3.6029	5.1445	11.1471	7.3642	7.0858	5.2713	7.3632	8.1332	6.8311	4.8207	8.0095	6.2615	7.3624	11.3361	12.6467	5.9715	5.1346	5.5564	7.4424	7.5908	5.9148	7.354	4.7257	8.948	9.1186	6.5504	5.5647	7.5332	9.9139	4.3103	5.4561	11.0267	5.4909	6.4487	5.7184	7.2163	10.0153	8.6095	11.2356	6.9853	7.2813	5.1839	9.2931	10.2327	7.2691	7.5254	10.9049	8.9857	7.9003	6.734	10.1218	6.5842	9.6983	11.8153	6.9971	8.6052	13.0345	10.2311
PF3D7_1358500.mrna1_1	PF3D7_1358500.mrna1_1;148	148	9.9048	11.503	4.691	5.5696	6.2014	6.2063	6.3517	5.9038	5.2593	9.9337	5.9035	7.1376	5.2483	7.4911	6.548	7.5024	6.8296	7.7865	6.3123	11.004	6.2972	5.1069	5.9551	7.2742000000000004	6.2267	5.9449	4.2172	5.5659	10.9338	6.0693	7.8787	4.7949	7.5075	7.1058	6.7264	5.4555	6.5847	5.6085	6.6606	11.619	12.5168	6.7645	6.6238	5.3971	8.7981	7.3595	5.804	6.4094	4.0391	8.4988	9.1319	5.9989	6.6852	9.3118	9.9678	6.0843	3.9891	11.523	5.7824	6.0343	5.3796	6.7432	9.6438	9.1729	10.9786	6.3423	7.4793	6.0925	10.3182	9.9048	7.3651	7.2096	11.0487	8.3534	8.1856	5.8104	9.5829	7.6242	9.6022	11.6312	5.9713	8.384	13.0616	9.1081
PF3D7_1358500.mrna1_1	PF3D7_1358500.mrna1_1;149	149	7.1993	12.1574	5.4346	6.4068	6.1705	6.7167	6.2658	5.7629	2.8217	7.98	6.607	7.8187	5.5457	6.2922	7.6856	7.8322	9.3392	8.0443	4.9973	10.6736	6.7923	5.851	5.8125	7.3098	5.8329	5.0618	3.6369	5.9934	10.8466	7.7982	7.3734	1.157	7.3612	7.0147	6.7244	4.275	5.1878	7.1647	7.726	12.4131	13.032	4.7939	5.2761	5.5625	6.5629	7.0952	7.2885	7.3539	5.4416	7.3828	8.9499	7.088	6.9538	6.6302	9.2795	4.0959	5.238	10.3727	5.9875	4.8924	5.5561	7.3283	9.5901	7.8582	10.8266	5.6404	8.5173	6.594	9.2899	9.2966	6.3393	7.6091	10.7749	7.7569	7.2519	6.5685	9.4312	8.7546	8.9195	11.6303	6.7947	8.7811	11.7023	9.9082
PF3D7_1358500.mrna1_1	PF3D7_1358500.mrna1_1;150	150	8.4812	9.3075	5.8237	5.9286	6.8718	7.8921	6.7618	6.3196	6.9586	9.6176	6.8678	9.6371	5.3709	8.1061	8.173	8.8135	9.9614	8.8625	5.4482	11.1326	7.9182	6.0314	5.434	7.8286	5.5671	6.9477	5.5692	6.7009	11.3939	9.3657	8.0671	4.8595	7.9015	10.8742	7.4738	5.1185	6.1262	8.4864	8.2898	9.6829	13.811	6.9549	7.295	8.752	7.8126	8.4092	8.15	8.267	7.1817	8.6026	9.8648	8.6351	6.9735	8.5631	9.4907	6.0851	5.4303	10.7552	6.6564	6.6326	8.68	7.5537	10.718	9.5583	11.8998	7.6472	8.1765	6.5254	10.5832	10.3435	8.7255	7.6488	11.3425	10.481	8.7709	9.1806	11.1888	8.4477	10.0618	12.8474	7.8225	9.5306	13.0379	10.8224
PF3D7_1358500.mrna1_1	PF3D7_1358500.mrna1_1;151	151	10.7339	9.6847	5.394	5.6291	7.8741	7.0138	5.5351	4.7241	7.6475	11.169	6.5226	8.5833	6.0387	9.4274	7.5543	8.3707	11.2078	7.4708	4.7923	10.6966	6.7276	4.7934	6.2288	10.2189	6.0155	5.3129	4.7181	7.1152	10.8679	7.9833	7.4853	4.8885	10.1339	8.5011	6.6302	3.0841	5.9425	6.8418	6.6606	9.8525	13.6866	6.7331	5.6061	5.0365	10.0131	7.6524	6.233	6.4514	5.6792	8.8941	9.5951	6.971	6.8681	8.0622	8.4971	3.742	4.9107	10.7478	5.4263	6.6085	6.0727	7.3492	9.746	8.7556	10.8364	5.353	9.1519	5.0858	9.1246	9.6876	7.8911	7.2833	11.2216	9.984	7.4424	7.3253	11.1117	7.812	9.4396	12.0948	7.2919	9.7484	12.6176	10.6928
PF3D7_1358500.mrna1_1	PF3D7_1358500.mrna1_1;152	152	6.771	8.6356	5.6326	5.6758	5.4867	6.7715	5.791	3.7126	3.4581	8.2739	6.0072	8.9129	5.4935	6.2547	7.8153	7.8119	11.2301	8.5832	9.1833	10.2834	6.8579	6.2882	6.242	6.4894	4.7495	5.4043	5.5229	9.371	10.5629	8.3354	7.8246	6.2075	6.8746	8.902	6.2666	4.7301	5.0997	5.7063	7.9789	8.9636	13.526	5.382	5.295	6.1773	5.8263	7.6399	6.4589	7.672	6.8236	7.3807	9.5276	7.377	7.0815	8.3302	9.0056	5.2675	5.2924	7.7279	5.6798	6.1548	5.9491	7.2025	7.5294	9.295	8.6349	7.4209	7.772	10.0178	5.5969	10.6694	7.8451	7.9486	8.4365	9.1619	8.0999	7.3415	10.8403	7.0856	9.5389	10.0719	7.2228	8.3968	12.2203	11.5003
PF3D7_1358500.mrna1_1	PF3D7_1358500.mrna1_1;153	153	8.7415	9.2307	5.8243	5.6574	6.7952	7.9149	7.4586	5.9848	6.7661	9.518	7.3403	9.7164	6.4163	8.3915	8.4081	9.3312	11.4526	8.8845	5.9873	10.743	8.595	6.2902	6.0494	7.5743	6.9045	7.2223	4.4653	8.6978	10.8535	9.2614	8.5176	6.3999	8.0881	9.8827	7.6057	5.8585	6.4845	6.9833	6.7049	9.6308	13.8062	8.6565	6.7276	8.11	8.7162	9.2407	6.7138	7.1389	8.9423	9.3764	10.1439	8.8795	7.2799	8.3444	8.842	6.4843	5.4617000000000004	9.5856	6.0974	7.0986	9.1034	7.8774	11.3926	8.9777	12.1527	8.1869	7.0534	5.8334	10.3267	9.3889	8.558	7.9171	10.3533	10.7343	9.155	9.7288	11.6647	8.7148	10.3488	12.816	7.8423	9.6336	12.9982	10.4302
PF3D7_1358500.mrna1_1	PF3D7_1358500.mrna1_1;154	154	8.5433	7.9555	5.3438	6.4443	6.3619	5.9105	6.4145	6.2658	6.2602	8.7014	6.1443	9.626	5.9653	8.6437	7.1486	8.0942	12.5427	8.5555	4.435	10.1061	7.3761	5.9181	5.5945	8.0454	5.8133	6.0828	4.554	8.3467	10.5002	7.5592	7.8026	4.6848	7.9201	9.2003	6.8889	4.511	5.5506	5.6924	5.6223	8.4828	13.7051	8.8981	4.8704	6.2546	8.1854	8.9766	6.832	6.8864	7.4179	8.4274	9.4792	8.1474	6.7824	8.3186	8.044	6.1995	5.142	9.4839	5.6602	5.1977	6.5645	7.3868	9.4806	8.618	11.5352	6.9917	7.6982	4.7371	7.2458	8.7065	8.4061	6.7171	9.5651	11.4278	8.559	8.7628	11.1306	7.2905	9.6372	12.1436	6.6899	9.2612	12.6967	11.6276
PF3D7_1358500.mrna1_1	PF3D7_1358500.mrna1_1;155	155	8.3487	9.5879	5.3785	5.009	6.7729	7.2558	6.1835	4.8968	7.4734	9.3394	6.8924	9.9082	6.7129	7.3802	7.9299	8.2737	12.1505	9.0746	5.3523	10.7721	7.5681	5.6727	5.9644	7.1665	6.0157	5.4819	4.4555	9.3204	11.2472	7.7712	8.2169	5.4786	8.0023	9.643	7.2848	4.0687	5.4436	6.759	5.986	9.5582	12.6883	9.4015	5.0828	7.514	7.7535	9.3624	7.5294	7.6952	7.9397	9.2013	9.8173	8.6247	7.0753	8.5615	9.0087	5.5622	5.2384	11.0984	6.4009	7.0047	6.3038	6.939	10.4256	9.5675	12.8155	8.0875	8.0502	5.4912	9.4861	9.3279	9.401	7.9373	11.5523	11.0035	9.3351	8.503	12.1661	7.702	10.214	13.2141	7.648	9.3874	13.483	11.8929
PF3D7_1358500.mrna1_1	PF3D7_1358500.mrna1_1;156	156	9.4929	9.9638	6.1311	6.4118	6.9101	7.0399	6.9082	6.154	6.8144	9.643	7.5216	9.9795	6.0152	7.7609	8.0991	8.8891	11.4998	9.6109000000000009	5.7525	11.0778	8.334	7.0626	7.5415	7.5129	8.2858	6.7067	5.0635	8.0693	11.2963	8.6047	8.5689	6.7545	6.982	10.0878	7.2172	5.0553	5.1048	9.1365	7.0041	9.964	13.2373	9.1436	6.9222	9.1519	8.9888	8.4254	9.2823	7.2172	7.7706	9.7692	9.8342	8.1994	6.9497	8.4851	9.0568	6.2057	5.7331	10.533	7.6444	7.4845	9.1193	7.5394	10.7621	9.9759	13.2262	7.8212	8.2536	5.8861	9.0303	9.5319	8.4829	7.9504	11.1319	9.9107	9.2005	9.3003	10.6035	8.5486	10.5019	13.5616	8.714	9.176	12.3201	10.2496
PF3D7_1358500.mrna1_1	PF3D7_1358500.mrna1_1;157	157	14.2705	9.9918	6.6013	6.3051	6.5275	5.6704	6.9837	4.9519	6.9955	13.9244	7.6441	10.8912	6.9855	8.4407	6.6734	9.5613	8.6983	8.1705	5.5097	10.5329	6.9615	6.7259	6.0477	10.3428	7.7573	6.3363	5.4973	7.0534	10.444	8.659	8.6759	5.8706	9.6195	9.7029	6.8982	6.2244	6.7162	6.6809	6.5511	9.82	14.3191	9.5516	5.0674	6.2304	14.1963	8.3243	6.7945	6.3069	6.9177	8.9068	9.9936	6.9796	6.35	8.4574	6.8295	6.2506	4.9625	10.131	5.7565	8.3082	7.6675	8.2162	9.9902	7.5708	12.9222	7.9247	6.2776	5.6764	9.0296	7.1544	8.281	8.0501	11.1931	9.479	9.0684	7.8741	10.3589	7.8807	8.8049	13.2548	7.4947	8.1325	11.9184	8.3312
PF3D7_1358500.mrna1_1	PF3D7_1358500.mrna1_1;158	158	9.3887	12.2592	7.8765	6.4434	7.4247	6.9045	10.0794	7.6328	7.3245	9.7184	9.3997	11.9386	7.285	7.7448	6.1912	11.7568	8.1123	9.611	6.2893	10.8746	8.9658	6.5201	7.2411	7.5997	9.4108	10.2468	4.9537	7.724	10.5969	10.3707	8.2715	6.4005	7.4599	10.0593	9.3034	5.9435	7.6604	5.6738	10.9371	11.798400000000001	12.6003	9.7642	5.9016	8.0731	8.8136	8.2741	6.202	10.6918	6.5298	9.628	9.7804	7.0703	8.268	7.9167	6.8757	7.3089	6.1369	11.0479	6.8081	8.3845	7.0218	9.928	10.3791	7.8773	13.3491	8.4985	8.8366	7.8484	9.1331	7.8331	8.4407	7.4582	10.7228	8.0065	9.0136	7.3778	9.8101	8.5749	8.9222	13.7416	8.112	9.2438	9.4097	8.4756
PF3D7_1358500.mrna1_1	PF3D7_1358500.mrna1_1;159	159	10.7645	9.8068	9.2288	7.292	7.2149	7.5173	8.0928	7.9303	7.8641	10.6708	7.4192	11.0882	7.3457	8.6028	7.0313	9.9229	8.3831	9.5109	6.8203	11.5478	9.7516	8.1433	6.8501	8.7974	10.1429	7.4544	7.0997	8.0356	11.5309	11.3012	9.5901	6.9768	7.94	11.2794	7.6821	6.9797	8.2104	7.6309	11.3292	10.7064	13.4628	10.7252	7.6394	9.6445	9.1587	8.8358	7.5972	11.3917	7.5504	9.8402	10.5705	7.6535	7.6897	8.7179	7.9343	7.7463	6.5292	11.221	7.7509	9.9637	8.3905	8.5766	10.8371	9.1162	13.5048	10.2807	7.8596	7.1541	9.8579	7.4727	8.8119	8.7569	11.1321	9.631	10.0623	8.1821	9.9727	9.304	10.1306	13.9157	10.323	9.4033	11.064	9.439
PF3D7_1358500.mrna1_1	PF3D7_1358500.mrna1_1;160	160	9.5821	9.7803	8.2066	7.9217	7.0581	6.1781	8.1653	5.7753	7.2224	9.4969	7.4623	10.7265	9.0676	7.5317	6.7853	10.3404	6.6798	7.817	5.8364	10.5754	9.0898	7.5207	6.2211	8.3292	10.0424	6.7281	8.5127	6.6232	11.2964	10.0225	6.9464	4.6622	7.8163	10.1235	7.3349	8.2514	10.0783	8.3171	7.5902	10.3142	12.9951	11.0819	6.3418	7.8405	8.9215	7.994	7.2416	7.6001	5.213	10.3912	9.9979	6.4068	7.5715	8.5875	6.72	6.6126	6.1506	10.9555	7.6124	9.8559	7.3899	7.4963	11.3535	7.9741	13.2506	7.4072	8.689	6.563	9.4282	8.0806	6.9346	6.1562	11.4454	7.4597	10.0026	7.4702	8.8717	8.7471	9.0333	13.9482	6.889	8.8574	8.3822	8.7919
PF3D7_1358500.mrna1_1	PF3D7_1358500.mrna1_1;161	161	8.4364	7.0452	6.312	6.134	4.7479	5.9293	6.4202	5.6716	5.1985	8.1218	7.6298	10.2696	5.8537	4.6247	6.0204	5.7895	5.7298	7.9765	5.0135	8.8649	9.4324	5.6499	5.9018	8.2432	7.7032	6.6927	3.366	6.3416	8.5368	10.0637	6.5163	6.5309	8.2062	8.7555	5.9898	4.2288	5.8763	5.2928	10.7735	7.7694	11.1217	9.0457	5.1946	6.6011	7.4503	4.3219	6.3969	11.0216	4.9509	9.7734	9.2203	5.3001	6.0226	8.0367	5.1683	5.3306	5.5084	8.2553	6.8265	5.3712	6.809	6.5783	12.646	7.1879	12.8575	5.7142	7.6495	7.4566	9.1523	5.9222	6.813	6.6896	9.0501	6.2479	7.0853	6.9168	7.0858	9.3966	8.4122	13.2879	5.1554	8.2496	7.5624	8.4656
PF3D7_1358500.mrna1_1	PF3D7_1358500.mrna1_1;162	162	9.4706	8.3444	7.1674	7.0446	7.7657	6.8825	10.5718	6.68	7.4661	9.5123	7.5603	9.8716	7.8547	7.5303	6.1827	11.8581	6.5823	7.3484	7.054	11.6139	8.4458	7.501	8.2046	9.2664	9.5696	6.9116	6.6261	8.3336	11.7574	9.8802	7.9628	7.6209	8.6801	9.9966	7.509	5.7151	7.3663	7.1516	7.6057	9.5764	12.0575	11.5407	7.0078	8.4329	9.0199	7.6872	6.8013	7.3978	5.2365	10.6119	12.0566	6.4909	7.9603	8.8099	6.0161	8.2927	5.0892	10.8688	6.3107	8.1545	7.4256	7.118	10.2213	7.3062	13.721	7.3108	8.1036	6.7962	8.667	7.2701	8.0144	7.2741	11.3973	6.7247	9.1337	7.5304	7.9141	8.8693	8.5385	14.099	7.0335	8.6623	8.2987	8.4537
PF3D7_1358500.mrna1_1	PF3D7_1358500.mrna1_1;163	163	8.7355	6.6726	6.1117	5.5075	6.0913	6.0626	7.9992	5.1981	5.7002	7.5306	5.1997	8.7362	5.4883	5.3896	5.735	8.9501	5.2376	5.1918	5.5595	9.1116	6.0295	6.0208	5.5132	7.0891	7.6118	5.6508	4.1001	7.0973	9.2258	7.3764	6.2987	5.3338	7.4124	8.2421	6.1334	4.0161	3.4087	5.8369	6.8216	7.3345	9.9423	10.2057	5.4915	7.4136	6.9384	6.121	5.3702	6.4904	5.0514	8.837	10.1264	5.813	7.0144	8.1063	5.8577	5.8347	4.4396	9.9649	5.9834	5.745	6.6848	6.9038	7.1866	5.6622	12.3772	5.7858	6.2824	5.8189	8.1652	5.1886	5.8834	6.4182	10.238	5.5056	7.1051	6.3003	7.0905	7.6658	7.4357	12.6707	5.8709	6.8415	6.7108	7.8272
PF3D7_1358500.mrna1_1	PF3D7_1358500.mrna1_1;164	164	9.6216	10.173	6.5826	5.4165	7.3018	6.6942	9.7401	7.7774	6.8522	9.8367	8.7126	11.4528	6.596	8.1808	7.3428	11.5857	8.9576	10.1124	9.0431	11.7809	8.4177	8.9661	7.516	9.4304	10.3562	6.7233	6.7499	9.7552	11.7319	9.5931	8.8737	6.7393	9.3784	10.8242	7.311	6.7983	7.1265	7.8736	7.9846	10.5321	13.6187	10.9831	6.7049	7.5477	9.142	8.9863	7.7032	8.1547	7.3653	10.9052	11.6507	6.6027	8.3278	8.6769	7.9842	8.7607	7.0631	10.5176	7.4251	9.4691	7.3144	9.0189	11.2924	8.3678	13.1961	8.9211	8.4875	5.9329	8.5035	8.4926	8.4509	7.9516	11.2811	8.4144	9.7021	7.7335	10.0441	9.2231	9.4109	13.9373	8.932	9.3298	9.8829	8.5831
PF3D7_1358500.mrna1_1	PF3D7_1358500.mrna1_1;166	166	10.6731	11.9258	14.8498	10.1527	8.3249	8.9296	11.8984	13.0137	8.2275	11.0118	9.7443	13.0066	9.6449	9.399	8.7958	12.8027	13.2115	8.9167	8.4107	12.4006	12.1438	11.7654	10.8474	11.8929	11.0123	5.9971	7.3564	8.255	12.8605	12.258	11.7688	10.3414	11.2068	11.9158	7.276	7.9475	8.3497	11.1993	7.7028	11.6963	14.4206	10.8041	7.9767	9.4958	10.6064	9.3477	11.4165	8.0575	5.8704	11.2317	11.8406	7.6929	10.9566	9.7203	13.2734	9.1681	6.4468	14.4958	9.7654	8.9523	8.2609	11.0137	11.9493	13.7112	13.9439	8.7233	10.3539	7.0236	11.3082	13.8663	8.9845	7.759	14.7491	9.8295	9.3397	8.5622	11.0319	9.0046	13.1801	14.3954	8.9448	10.8606	9.641	9.4355
PF3D7_1358500.mrna1_1	PF3D7_1358500.mrna1_1;167	167	9.5315	10.5428	6.0622	5.6485	7.925	7.6854	10.4023	11.3077	7.4837	9.8861	8.9757	10.892	6.1731	8.101	8.0798	11.246	11.4498	7.5879	7.0306	11.4047	8.5419	8.0183	6.8171	8.3087	7.6302	6.2668	6.1807	8.2778	11.5833	8.397	8.78	6.0208	7.8586	8.5113	7.4229	6.4004	4.2847	8.1767	7.6888	10.9311	12.9272	10.6466	7.0198	6.7304	8.8901	7.86	7.7229	7.7249	6.1914	10.8244	10.917	7.4722	8.4561	9.2098	8.7979	6.8461	4.4944	12.5534	6.7667	8.4746	7.3695	8.7266	11.6333	9.7705	13.7628	8.9392	9.0903	5.8785	9.7026	8.7851	7.9914	7.5139	13.1721	7.9492	8.8688	9.7057	10.0215	8.9231	10.5223	14.0549	9.1752	10.1031	8.6582	8.562
PF3D7_1358500.mrna1_1	PF3D7_1358500.mrna1_1;168	168	10.339	11.7779	6.7923	6.1785	8.575	7.6703	10.805	11.8111	8.3982	10.4733	10.08	11.1306	6.5064	9.1205	7.6876	11.6309	12.0113	7.9932	7.6843	11.6924	8.2901	9.0901	8.0859	8.9015	7.2576	6.501	6.434	7.8771	11.86	8.7033	9.6187	7.0995	8.3776	9.2374	7.2602	6.8131	6.5433	8.5542	10.8368	11.9019	11.8208	10.2578	8.2396	9.0158	9.696	9.3817	8.6786	10.4829	5.6562	11.5229	11.3324	7.6237	7.6947	8.9885	9.5803	7.9299	6.3733	14.2383	7.5364	8.6776	7.3885	8.488	12.1613	10.0871	14.2942	9.7208	9.1487	6.3849	10.2686	9.8991	7.9788	8.0785	14.1976	8.6256	9.3065	8.1478	9.3366	8.9562	10.3874	14.4536	9.722	10.0759	9.4117	8.8766
PF3D7_1358500.mrna1_1	PF3D7_1358500.mrna1_1;169	169	10.6539	12.0767	6.6067	6.3625	9.0991	7.5853	11.5998	12.8303	9.1142	10.6234	10.252	11.8931	6.7752	9.6985	7.7577	12.5077	12.7417	8.582	8.2384	12.283	8.737	9.9113	8.3094	9.2334	9.2947	6.5823	9.0909	8.0516	12.3495	9.9173	9.8838	7.8174	8.5078	9.7552	7.2686	9.4005	11.1223	9.6022	8.7826	12.154	12.236	10.6185	7.3034	7.68	10.1986	9.1917	9.4661	8.8337	4.6536	11.2896	12.2001	7.812	8.7165	9.0674	8.2226	9.5125	5.6404	13.4608	6.9212	10.0973	8.0562	9.9611	12.1811	9.2958	14.26	7.6297	9.909	5.4754	10.6351	8.833	8.1921	7.3853	13.9446	7.5221	10.1568	7.8089	10.2158	9.5064	9.8352	14.6182	7.5593	10.6119	7.6877	9.4444
PF3D7_1358500.mrna1_1	PF3D7_1358500.mrna1_1;170	170	8.8989	8.4193	5.7063	6.1092	6.1902	6.5376	10.2132	10.3994	5.9011	8.6506	8.8265	10.7857	4.8048	6.3908	5.1181	10.029	11.2354	8.0335	6.049	10.3016	6.5092	7.0344	7.7702	7.2606	8.0233	4.7996	5.0063	7.3305	10.347	8.0675	7.1788	8.0979	6.6968	8.7825	5.8892	5.7038	6.0715	6.5965	10.3555	8.9171	9.5776	10.5134	4.7495	6.2782	7.3222	5.4951	6.9362	10.8174	3.4182	9.747	10.9636	5.2261	6.5181	7.5694	5.76	6.3205	4.3519	10.860900000000001	6.7347	7.0932	6.9695	7.4289	12.6009	6.4904	13.0752	6.6649	8.2923	6.8151	8.3882	7.0176	7.8719	5.488	11.4402	5.8684	7.4578	6.6972	7.4347	9.4529	8.0816	13.3319	5.846	8.8306	7.3367000000000004	7.7804
PF3D7_1358500.mrna1_1	PF3D7_1358500.mrna1_1;171	171	10.0414	11.0162	6.2955	6.2542	7.728	6.0112	11.5859	11.9679	7.1231	9.4446	8.806	11.3738	6.5917	7.885	5.6741	11.5048	11.9256	9.4716	7.1844	11.8207	7.7861	9.4666	8.563	9.0992	10.0109	6.6296	6.7185	7.8172	12.0513	8.7145	8.7382	8.5844	8.6361	10.5671	7.6777	7.647	8.4668	7.4642	8.2879	10.8669	11.7518	11.103	6.3703	8.2074	9.7233	8.6546	7.4233	7.3753	5.8161	10.8275	12.3007	6.6581	7.771	8.9121	7.3242	8.7601	5.6229	12.2366	6.7882	9.5331	7.3834	8.9045	10.9482	8.6824	13.9071	5.5014	8.7646	6.8382	10.0555	7.1199	8.6714	6.8234	12.4214	7.952	9.9926	7.1803	9.1696	8.9738	8.9468	14.2818	7.1464	9.3794	8.3044	8.7561
PF3D7_1358500.mrna1_1	PF3D7_1358500.mrna1_1;172	172	9.3095	7.8761	5.4893	5.7931	5.5398	5.5543	9.9869	10.5285	5.0993	8.7048	8.4338	9.5039	6.0264	5.3854	5.1783	9.1187	11.0454	7.0106	6.251	9.7944	6.9576	8.235	7.1797	7.1367	8.5944	6.135	5.9181	8.3094	9.2755	8.3783	7.1	6.8129	6.5664	8.9778	5.8407	5.7814	5.9026	6.0204	6.8467	8.3554	10.0235	9.5481	5.6381	6.8562	7.7443	6.8006	6.61	6.9746	5.4019	9.5061	10.423400000000001	5.4532	8.3989	8.0895	5.7344	6.5024	5.0505	10.5672	6.5638	7.1458	5.8948	6.3993	7.6067	7.3982	12.834	5.6938	6.1173	6.4519	8.4103	6.1196	6.1705	4.9146	10.9686	5.5774	8.0555	5.9891	7.7662	7.6151	9.445	12.7871	6.5057	7.4613	6.8932	8.3158
PF3D7_1358500.mrna1_1	PF3D7_1358500.mrna1_1;173	173	10.6263	11.7971	5.7663	7.0617	8.339	6.7956	8.2815	7.8534	7.9521	11.0692	8.702	10.5523	6.4673	8.7263	6.8126	10.0152	7.8179	8.8277	9.7318	11.836	9.5751	9.1869	6.1829	9.4949	10.1556	5.2083	7.3788	9.1181	11.896	11.3414	9.6505	5.5586	9.3049	10.6887	7.0321	7.5033	10.5388	8.1305	8.1412	11.7805	13.2934	11.6049	7.4772	8.1287	10.0342	8.6893	7.7915	8.2791	5.3906	11.5279	9.5703	7.1535	8.0378	8.5464	7.8758	8.5795	6.2456	12.7695	7.3816	10.1284	8.0452	8.7464	11.0935	9.1728	13.014	9.3664	8.7854	8.7344	9.9436	8.6715	8.6721	7.6179	13.3173	8.1577	10.096	7.8764	9.8073	9.4035	9.8964	14.0237	9.1292	9.2615	9.9415	9.0712
PF3D7_1358500.mrna1_1	PF3D7_1358500.mrna1_1;174	174	10.8464	11.742	5.2668	7.6466	7.5432	6.667	10.2902	8.0478	8.6983	10.9572	9.1934	10.1367	7.5984	8.6392	7.5577	11.5974	7.8097	9.0389	8.2423	11.9396	9.6336	9.4627	6.7223	10.042	10.022	6.8194	7.5399	8.5394	11.8995	11.3996	9.9031	6.0505	9.5798	10.5822	7.7287	7.3639	10.7987	7.6328	7.6255	11.4079	13.2749	11.6351	7.4907	7.9444	10.7855	8.1752	6.4857	8.27	4.8644	11.671	11.3393	7.3242	9.1034	8.9306	8.1845	8.0446	6.466	12.2107	7.9799	10.435	7.0275	9.4989	12.0146	9.3072	13.708	9.4638	8.8702	8.7226	10.045	8.013	7.682	7.9068	13.0115	8.1949	10.4475	7.3089	9.9779	9.4119	9.7564	14.1385	8.8267	9.7525	9.3405	8.9632
PF3D7_1358500.mrna1_1	PF3D7_1358500.mrna1_1;175	175	10.0651	11.7683	6.3466	6.2959	7.6645	6.5045	10.118	8.6878	8.0221	10.5012	8.8948	11.1983	6.5035	9.3297	6.2213	11.6722	9.2272	8.9453	7.3915	11.899	8.763	9.2734	7.1123	8.9642	10.9101	6.9679	7.0658	8.2118	11.8558	10.1414	9.0962	6.9664	9.1116	10.6064	7.1124	6.8814	8.737	8.4005	8.1043	11.557	13.585	9.8267	6.8946	7.5731	9.2971	8.8949	8.3108	7.9639	4.8263	11.6567	11.4029	6.924	8.2723	8.8208	8.9779	8.4763	5.6904	12.9394	7.0797	9.9017	7.106	8.3404	11.3541	9.3576	13.959	8.5296	9.7042	5.3719	10.5863	8.5411	8.3014	7.7227	13.1043	8.2378	10.1399	7.614	9.5745	9.1793	9.8758	14.4171	8.7347	10.1945	9.1312	9.1988
PF3D7_1358500.mrna1_1	PF3D7_1358500.mrna1_1;176	176	9.9286	10.6846	6.6956	6.8129	7.659	6.6656	9.8353	8.5278	7.1533	10.1058	9.1936	11.3904	6.6401	8.3802	7.2294	11.4351	8.7301	10.2248	8.5463	11.5364	9.0419	9.3656	6.7681	9.1096	10.4753	6.6546	6.7686	8.6244	11.5633	10.9938	8.7379	6.6539	8.8419	11.317	7.3378	6.7027	8.0057	7.8292	7.8083	10.5499	13.6946	8.3126	6.0398	7.6589	9.0861	8.6621	7.7591	8.2854	7.4312	11.0079	11.37	7.01	9.5722	9.0825	7.9491	8.368	7.0516	12.0606	7.4662	9.0159	6.5804	8.2454	11.1375	8.978	13.539	8.9914	8.8523	6.2083	8.8567	8.1972	8.4853	8.3686	12.1787	8.4101	10.0372	7.1032	9.5441	8.7745	8.9264	13.9838	9.0046	9.5365	9.3771	8.3149
PF3D7_1358500.mrna1_1	PF3D7_1358500.mrna1_1;178	178	10.798400000000001	11.242	14.6378	7.3711	7.7569	8.3875	12.3956	14.0485	8.0849	10.3565	8.487	13.2387	7.4568	9.2325	8.1698	12.9008	13.2894	8.7404	7.88	12.4102	12.0935	11.2307	10.4564	11.6643	11.1211	7.1668	7.6495	7.5376	12.6613	11.9075	11.5399	10.7166	11.2311	11.6923	7.4553	7.8803	7.8533	11.283	7.3428	10.7384	13.99	11.0346	8.2005	9.7557	10.3522	9.3424	11.1398	7.6389	4.6311	10.8943	12.1324	6.674	11.3543	9.8943	13.4145	8.7188	5.8329	13.633	10.1474	9.5811	7.6494	10.7747	11.4641	13.6401	13.7391	8.7369	10.1858	6.8354	10.9682	13.857	9.3291	7.5916	14.5236	9.9411	9.8943	8.0998	11.1291	9.3552	13.0464	14.0501	9.0378	10.7503	8.6382	9.57
PF3D7_1358500.mrna1_1	PF3D7_1358500.mrna1_1;179	179	10.2134	10.7929	5.1934	6.2439	7.8735	6.8519	11.0129	11.8675	7.6093	10.1769	8.914	11.7121	6.3461	8.4684	7.5285	11.79	12.0878	8.3804	6.5983	12.0309	8.6839	7.6077	8.4123	7.6682	8.3048	6.8592	6.1902	9.3202	11.8887	8.7448	8.6879	8.4918	7.6307	9.0803	7.1263	6.1944	5.0103	7.2781	7.5196	10.6015	11.9863	10.1598	6.9696	7.6803	9.3807	8.8237	8.0231	7.7103	6.5829	10.5883	11.9798	7.2521	8.4365	9.166	7.4798	8.6185	4.9819	12.074	6.6982	7.8715	7.2869	9.0548	11.2375	8.3132	13.6381	8.8179	8.8827	5.8681	9.0595	7.9602	8.818	7.3663	12.3094	8.2075	9.9295	7.3671	10.5223	8.937	9.6227	14.2675	8.7989	9.6346	8.6605	8.5227
PF3D7_1358500.mrna1_1	PF3D7_1358500.mrna1_1;180	180	10.431	11.5456	6.1783	6.6389	8.1563	6.9651	10.9987	11.8181	8.6978	10.5285	9.9297	11.0755	6.1651	8.5049	7.124	11.8481	11.9196	7.9577	7.386	11.7876	8.5787	7.5735	7.6922	8.4552	7.7684	6.5827	5.9651	7.9464	11.7458	8.4906	8.5147	7.5487	8.0807	8.0797	7.5631	5.6764	5.5292	7.9365	10.4272	11.3736	9.9683	10.6079	8.3578	8.9919	9.6272	8.5945	7.9829	10.2352	4.0356	11.2943	11.7208	7.3109	8.0002	8.9518	8.925	8.1995	5.6499	13.0704	7.1184	9.3387	8.0919	8.8322	11.8801	8.959	14.0697	9.6999	9.5069	5.0014	10.5454	8.5827	8.0509	7.519	13.5419	7.902	9.6174	7.8248	9.6207	9.1724	9.8428	14.4606	9.7792	10.2028	7.6392	9.273
PF3D7_1358500.mrna1_1	PF3D7_1358500.mrna1_1;181	181	9.9448	10.6096	6.239	5.4346	8.2901	6.8001	10.9775	11.6469	8.1417	9.9681	8.6363	13.2226	6.1619	8.4975	6.3933	11.7481	11.8649	7.632	7.0157	11.6392	8.4374	7.0714	7.6839	7.7555	8.2497	6.4173	8.0971	7.239	11.5973	9.0361	8.2931	7.2586	7.5647	8.8106	6.4046	8.2367	9.767	8.9127	7.2246	10.6909	5.8912	10.5015	7.1707	7.2585	9.3474	8.2864	8.4918	7.8926	5.2987	10.5598	11.75	6.8248	7.7245	9.2191	7.9789	8.5004	5.1755	11.9097	6.2963	9.2775	7.4595	8.433	11.9581	9.286	13.5615	7.5634	9.419	5.6738	9.8561	8.7183	7.8349	6.2763	12.731	7.0411	9.314	7.5433	8.8543	8.9434	9.7616	14.2204	7.9708	9.8097	6.7791	9.2005
PF3D7_1358500.mrna1_1	PF3D7_1358500.mrna1_1;182	182	9.1053	9.619	5.2657	5	5.6642	5.5072	10.6451	10.9284	6.3112	8.8918	9.5453	12.3297	5.6857	6.473	5.0009	10.3566	11.1354	8.836	6.7015	10.9063	8.0254	6.6387	7.6551	8.0105	7.3529	5.7692	6.1717	7.7235	10.9668	8.7817	7.3233	7.5955	7.0081	8.0608	6.0334	5.645	6.0691	6.5971	11.5166	10.1762	3.99	9.101	6.1315	6.6503	8.161	6.7275	6.1285	11.3682	4.5373	10.3429	11.1902	5.7057	7.4323	8.7648	6.4246	8.0107	5.2079	11.2309	6.9777	7.2754	7.1659	8.2725	13.0675	8.039	13.3349	7.3046	8.8313	7.2915	7.5291	6.8564	7.0733	5.2483	12.0407	7.2282	7.3689	6.7968	8.4351	9.9088	8.4644	13.9829	7.163	9.1944	7.9698	7.4605
PF3D7_1358500.mrna1_1	PF3D7_1358500.mrna1_1;183	183	9.9388	10.876	5.8209	6.077	7.2338	6.605	10.7925	11.5299	7.9746	9.8293	9.6626	12.4511	5.4107	8.1866	5.8163	11.2029	11.7436	7.6034	6.6413	11.4227	8.5174	6.9956	7.165	7.7766	9.3835	6.4378	6.7464	7.0564	11.3932	8.9711	7.9027	7.0177	7.8605	10.0175	6.0233	6.5815	5.8856	7.578	6.1497	10.3338	8.2616	9.2394	7.3808	6.9647	9.5489	8.4214	6.9825	6.4138	2.7485	11.1039	11.6459	6.7802	7.064	8.7838	8.0118	8.9294	5.6885	12.1567	6.6699	7.8715	8.3898	9.4634	12.0596	8.3682	14.1664	7.4139	8.9496	8.378	9.2577	7.7549	6.4491	7.0534	13.4974	7.5973	7.9801	7.9902	9.4882	9.0337	9.1567	14.4694	8.1196	10.0862	8.2911	8.9341
PF3D7_1358500.mrna1_1	PF3D7_1358500.mrna1_1;184	184	8.4645	7.9577	5.0308	5.9848	4.9203	6.7455	9.5236	8.3875	5.3374	8.2796	5.9373	8.3982	6.1697	5.6513	4.9307	10.0528	9.5489	6.2018	6.4175	9.8054	6.3535	6.2508	7.0407	6.9147	7.7466	4.7301	3.5286	6.9599	9.9971	7.6556	6.6854	7.2178	6.9816	7.9577	5.1819	4.1119	5.8662	5.6014	6.3763	9.5636	7.1076	8.694	5.9267	5.7785	7.3041	5.5033	6.1863	6.9016	5.1839	8.1092	10.002	4.943	6.2685	8.5504	5.3402	5.3216	5.1863	9.7447	5.7973	5.6035	6.7832	6.8092	7.0539	6.399	11.9009	5.4893	6.8859	5.0383	7.6283	4.7613	6.0358	5.4111	10.2792	5.2716	6.6925	6.4978	7.2873	6.6082	7.1357	11.9833	5.6871	6.9412	6.2692	7.3647
PF3D7_1358500.mrna1_1	PF3D7_1358500.mrna1_1;185	185	9.8499	10.0101	4.7306	5.3882	5.9586	6.0343	7.4025	7.3061	7.2411	9.8518	8.2138	9.1334	5.8061	6.9616	4.3262	9.4876	7.9494	6.5761	6.4957	10.6442	10.0417	7.2313	6.5043	5.9919	9.6139	5.9074	5.9805	7.4305	10.609	10.6913	7.666	6.2871	6.1422	9.9623	5.7879	5.04	10.2641	6.2658	7.8521	9.9766	9.1099	11.1243	7.718	6.4469	8.9666	7.9499	6.5309	8.0092	4.3441	8.9856	8.7559	5.9086	6.2373	9.4952	7.1846	8.3595	6.9348	9.3288	6.093	9.7433	6.8278	8.5437	9.6726	7.6606	11.9075	7.1729	7.0531	9.4513	7.633	6.7204	7.9676	6.4288	9.6881	6.2506	9.6788	6.7971	8.803	7.5479	7.5113	12.4175	7.5148	8.0931	9.9295	7.9142
PF3D7_1358500.mrna1_1	PF3D7_1358500.mrna1_1;186	186	9.8636	8.5173	5.4423	6.2985	6.2166	4.9662	6.8925	7.0537	6.8779	9.8363	8.428	7.708	6.0339	7.1586	4.3205	9.3372	7.1922	7.1081	5.9141	10.3583	10.3543	7.2578	6.9296	9.5169	9.542	6.0038	5.4761	6.1066	10.4671	10.8296	8.2762	5.966	8.6605	9.8695	5.9255	7.1244	9.0357	6.2369	6.801	8.1765	9.2018	9.6906	6.6018	6.8009	9.3379	7.0886	5.9117	7.1704	3.4019	9.0465	8.8497	5.4486	6.2159	9.6583	6.8733	7.524	5.9006	10.0146	6.3083	9.1118	7.2178	8.7335	9.4889	6.5826	12.254	7.1849	7.4296	8.1803	7.2566	7.0943	6.9882	7.1221	10.5744	6.3349	10.208	6.7712	8.6839	7.8403	7.5524	12.7213	6.988	8.3404	8.788	7.7958
PF3D7_1358500.mrna1_1	PF3D7_1358500.mrna1_1;187	187	10.4719	11.1628	5.953	6.0277	7.2788	6.269	8.9074	8.3612	7.8744	9.9506	10.4663	9.2587	5.6551	8.1601	6.1908	9.9834	8.7571	7.1991	6.1016	11.2981	10.9935	7.2445	7.6369	8.2105	10.546	5.8364	6.816	6.9764	11.0122	11.7729	8.6316	7.0596	8.4572	10.908	6.1629	5.975	11.5103	7.6704	8.652	11.2328	9.5892	7.081	7.241	7.0353	9.4699	9.7289	7.3368	9.5818	4.6398	11.2609	9.9854	7.517	7.2584	9.986	7.8942	10.014	8.0503	12.5302	6.4102	8.9085	9.0513	8.3409	11.3661	9.7114	13.4084	8.7869	9.2847	8.0274	9.7125	7.9628	9.3343	8.4163	13.3279	7.0221	10.098	9.186	8.8511	9.1599	9.5819	14.1809	8.9001	10.2368	8.3427	9.1275
PF3D7_1358500.mrna1_1	PF3D7_1358500.mrna1_1;188	188	9.9429	11.5366	5.1056	7.5057	7.0111	6.4268	8.6175	8.5761	7.9542	9.9953	10.486	8.6674	5.785	8.4652	6.0613	9.2964	8.7418	8.4363	8.1377	11.1936	11.0977	7.2723	7.1995	7.8511	11.0682	5.0317	8.3298	7.6959	11.1548	11.7888	9.2099	6.757	7.979	11.5641	5.9427	8.348	11.7103	7.015	8.9211	10.6542	9.6347	7.1136	7.068	7.1084	8.5632	8.8486	7.2141	8.728	6.6925	10.9291	9.8691	6.2711	8.2227	9.9132	8.4237	9.4793	8.4709	11.7234	6.6276	9.2453	8.5893	8.6895	11.4125	9.8814	12.8926	9.2556	8.3875	9.7565	8.6353	7.7721	9.2098	9.0795	12.9408	7.1729	9.2314	8.3694	8.6086	8.634	10.0597	13.4887	9.1676	8.9333	10.2083	8.3741
PF3D7_1358500.mrna1_1	PF3D7_1358500.mrna1_1;189	189	9.4573	9.0346	5.6014	6.354	6.0575	5.4741	7.4103	7.098	6.6562	10.5542	8.3532	6.3802	5.9383	6.2213	4.6082	8.2003	7.7576	6.5149	5.5883	10.7473	10.2509	6.6087	6.6623	6.9166	8.7222	5.9962	6.9202	6.7156	11.0386	10.778	8.3911	6.1886	7.0157	9.1811	6.1162	6.4336	9.867	6.2321	7.5709	8.0251	9.3828	8.2765	9.2918	11.9255	9.576	7.4591	5.6755	7.5354	5.4077	8.2113	8.6915	6.3918	6.4152	9.8497	6.3682	8.3721	6.5092	9.0225	6.7865	9.1887	7.5956	9.6951	9.9821	7.0352	10.5472	6.6191	7.0429	5.9057	6.5934	6.5228	9.4273	7.0163	10.0566	6.5326	9.5511	7.0057	9.3576	8.6479	8.062	11.993	6.8964	7.086	7.0106	7.3751
PF3D7_1358500.mrna1_1	PF3D7_1358500.mrna1_1;190	190	9.1889	8.6508	5.7401	4.7032	6.7519	5.8941	7.7522	6.4479	6.6911	9.0391	9.747	7.1886	5.9047	6.28	5.1227	8.1226	6.7604	6.4978	6.4177	10.547	12.0726	6.4997	6.8241	6.9344	8.4713	5.8676	7.9377	7.7257	10.6772	12.0954	7.7785	6.6847	6.3245	8.6415	5.8273	6.8529	9.8398	6.471	7.9032	8.8815	9.2495	7.652	7.121	8.2466	8.039	9.5843	7.161	7.4705	5.8795	8.5348	8.3718	6.0577	6.4643	9.3403	6.6585	9.6237	7.9986	9.4387	6.4446	8.8505	7.2236	9.3961	8.297	7.5931	11.7183	7.4575	7.6887	7.7166	7.0239	6.5968	11.289	6.846	9.6925	6.5102	9.069	7.8792	9.6688	7.3093	8.3088	12.43	8.5641	8.3675	7.2366	7.7013
PF3D7_1358500.mrna1_1	PF3D7_1358500.mrna1_1;191	191	9.6256	9.844	5.8829	4.4796	6.2464	6.1096	7.2129	7.7795	7.5824	9.9841	10.2374	8.8028	6.5983	7.7497	6.3447	8.9573	8.1794	7.8869	7.668	11.3556	10.8495	7.6028	8.0052	7.6871	10.3062	8.6437	6.4388	8.3984	11.5319	11.6526	8.8902	8.1454	7.6622	10.5611	8.4508	6.603	9.5036	6.8291	8.85	9.1749	9.5425	8.6151	6.8636	8.2306	9.8579	11.6352	7.2596	8.7867	7.328	9.0192	9.795	7.2294	7.9453	10.4119	6.94	12.4088	10.0504	9.3355	7.078	10.4968	8.6191	10.0604	9.2221	8.4981	12.4258	8.9427	8.1069	10.1107	6.983	7.1528	12.8698	9.4421	10.0635	7.3618	10.0837	8.3157	10.0534	7.8201	8.7935	12.5521	9.0164	8.9179	10.5476	8.0767
PF3D7_1358500.mrna1_1	PF3D7_1358500.mrna1_1;192	192	9.8762	8.1519	5.5904	5.6679	7.2461	5.3551	7.162	6.1944	8.3942	9.9108	10.7299	8.202	5.8711	7.0324	5.1001	8.0461	7.1659	6.1946	8.5224	10.3187	11.1132	6.8387	6.7323	8.0535	7.8547	7.0091	7.8296	9.1553	11.3262	11.2988	7.9278	6.7669	8.0961	8.4263	7.2057	6.9862	8.5778	6.9743	7.9206	7.091	9.7674	9.2072	7.3174	7.7293	9.2714	12.1437	6.7659	7.2602	7.8408	8.3977	9.1791	7.1953	6.9745	9.4647	6.6633	12.0826	10.1645	8.4093	7.4994	9.7245	7.3076	9.4043	9.426	7.1658	10.6622	7.4472	7.2469	8.5184	6.7585	6.9439	12.5317	9.757	8.1511	7.1386	9.9107	7.2805	9.9165	8.7134	7.8147	11.0786	8.4307	7.7675	8.9088	7.1324
PF3D7_1358500.mrna1_1	PF3D7_1358500.mrna1_1;193	193	10.1453	8.2852	6.8077	5.9695	6.1256	6.4583	7.8091	8.0589	8.2089	9.2647	10.9398	8.9743	5.9823	5.8074	5.7568	7.9095	8.2302	6.957	7.2483	11.1925	11.7712	7.4831	9.1946	8.584	8.8252	7.9898	7.1599	8.0638	11.3201	12.5766	8.4176	9.0864	8.4927	8.5361	7.5531	7.096	8.645	6.6234	10.2106	8.0051	9.3609000000000009	9.2986	8.3427	8.483	9.0883	12.5282	7.5813	10.0382	9.2608	8.9915	10.0661	7.9104	7.5302	8.8537	7.368	12.3528	10.1458	8.8334	7.5715	10.1787	8.6038	9.653	8.6694	9.8417	11.5024	7.5493	8.1931	7.8977	6.9858	7.3444	13.3043	9.0357	9.1542	7.6757	10.2589	8.2286	10.0643	7.9548	9.7122	12.0394	8.1428	8.7867	7.6477	7.8316
PF3D7_1358500.mrna1_1	PF3D7_1358500.mrna1_1;194	194	11.493	9.3315	7.4219	8.5996	7.8116	6.6967	7.6868	8.6727	9.9391	11.152	7.8615	11.4372	9.3619	9.2699	7.0952	8.8704	8.824	6.9456	8.9607	12.0797	12.841	8.3825	8.9568	9.0341	8.7176	8.0196	7.0505	7.7682	11.9103	12.5749	9.8407	8.7127	9.0564	9.4106	8.054	6.6648	8.8681	7.7716	10.9255	8.7448	11.1846	8.8161	8.3169	10.0071	10.9158	12.3493	8.1948	10.4809	10.3229	10.0606	11.1759	7.18	9.0611	9.9044	8.1847	12.5197	10.6345	11.0099	8.2528	10.317	8.2104	10.359	9.7574	9.3197	11.7244	8.7353	9.0719	8.5282	7.5747	7.5364	13.1993	9.9677	11.7278	8.4967	10.0856	7.8149	10.4217	8.5861	9.4208	12.1924	8.8268	9.6347	8.999	7.117
PF3D7_1358500.mrna1_1	PF3D7_1358500.mrna1_1;195	195	11.8802	7.4739	6.071	7.46	7.8046	7.0395	6.5741	7.5849	9.4691	11.5219	6.5534	11.6334	8.4117	7.6502	5.8572	7.5975	7.0361	7.9536	10.1368	11.6154	13.1363	8.6095	8.8218	9.1876	8.2648	7.9404	7.5068	9.4582	11.5739	12.7067	10.3796	8.9612	9.0159	8.5783	8.7552	7.5468	8.8229	7.7055	9.7919	7.3342	11.409	9.235	7.1111	8.1602	10.992	12.0725	7.6265	9.6098	9.9422	10.2165	11.0375	7.3882	9.5554	9.6508	8.0355	12.2639	10.3722	11.1757	7.8063	11.5062	8.011	10.0749	10.438	9.8442	10.7218	9.6349	8.2353	8.7076	7.685	7.4831	12.7099	10.0707	12.2961	8.1334	11.6595	8.3306	9.6286	9.4079	9.4919	11.8546	9.3173	8.984	9.255	7.257
PF3D7_1358500.mrna1_1	PF3D7_1358500.mrna1_1;196	196	9.4228	7.512	9.6405	8.2317	9.1276	5.7634	8.3015	9.1368	11.1097	8.9288	5.9047	11.9835	8.4683	9.6078	6.5509	8.364	9.2476	8.0885	5.7109	12.4607	9.5003	8.7234	9.0782	9.817	7.6235	8.5694	6.9091	7.7501	12.3688	10.6725	8.9223	9.0952	9.4461	7.9842	8.1575	7.3847	10.0485	7.8749	9.2117	7.8794	9.1547	9.853	7.585	8.2544	10.8244	11.795	8.1673	9.1318	10.6187	8.3927	11.0381	8.1949	7.5889	8.605	9.0106	12.7391	10.5035	9.7969	8.7074	11.2685	7.4774	10.7289	9.0562	10.1759	11.6733	8.7537	9.3317	8.984	6.86	7.5246	13.1344	10.9071	10.1059	8.5676	11.8421	7.2908	10.7848	8.5604	9.9271	12.297	8.5322	9.6618	9.5021	7.5583
PF3D7_1358500.mrna1_1	PF3D7_1358500.mrna1_1;197	197	8.6439	7.1548	6.8046	7.6294	10.1656	7.13	7.2219	7.881	10.202	8.9365	6.1231	12.184	8.0561	9.8678	7.5589	7.3107	8.5648	6.7654	6.1581	11.5533	9.0628	9.3036	8.0229	9.5294	6.5683	7.7026	7.535	5.84	11.5884	8.4015	9.7422	7.9693	9.0004	7.0829	6.578	7.8435	9.8377	7.7371	8.8825	6.6556	8.9946	8.4549	6.127	7.4871	8.9351	9.6173	7.1911	8.4672	6.8777	7.516	10.8486	5.9074	7.4528	7.4373	7.7754	9.5111	7.5696	8.9455	7.9087	11.4225	5.7536	10.0588	8.5397	7.6104	11.3908	8.0314	8.2671	9.0259	6.8517	7.5413	10.9683	7.3551	8.2567	8.0067	10.9122	6.3665	10.2874	7.7724	8.3531	12.1001	8.5983	8.5227	9.3248	6.2298
PF3D7_1358500.mrna1_1	PF3D7_1358500.mrna1_1;198	198	8.8129	7.1626	7.2718	8.2154	10.1733	6.9304	6.3005	7.8409	10.635	9.2135	7.0229	12.1814	7.8163	9.5402	6.7252	7.328	8.3382	6.8088	5.5653	10.3186	7.5323	9.6237	7.8331	9.0593	6.5051	7.0791	7.5353	4.5179	10.1725	7.7071	9.909	8.1822	8.9938	7.5851	6.7233	7.6845	10.1964	6.757	9.5309	6.4353	9.2652	7.6961	6.0259	7.4074	9.5205	8.9011	7.6194	8.778	6.6171	7.2522	11.0723	6.6415	9.7878	7.2394	8.0462	9.3983	6.9752	6.9128	7.0923	10.716	6.6974	9.4934	10.658	6.0738	8.8994	8.071	7.9598	9.8785	6.6785	10.3652	10.3443	7.4203	7.2208	7.4645	10.1609	6.7916	9.3568	8.3276	7.2008	9.3511	8.3383	8.078	10.0041	6.9736
PF3D7_1358500.mrna1_1	PF3D7_1358500.mrna1_1;199	199	9.523	5.7863	6.7721	4.9435	9.3533	5.7687	8.8415	9.549	10.2274	9.3926	6.3347	12.1042	6.5569	8.5244	5.1256	7.0244	10.0856	7.3901	5.4286	8.4883	6.1361	9.2775	8.6331	9.0215	8.5562	6.6767	6.6767	6.2506	8.1632	7.4087	10.139	8.8462	8.539	8.3194	7.0475	7.3185	8.2965	6.7332	13.0937	5.9934	5.79	8.9466	6.8798	8.1418	8.6613	8.2554	7.4718	12.9927	6.9268	8.1564	11.4253	6.2273	8.0053	7.3847	5.9366	7.889	6.3407	6.4396	6.8818	5.3114	6.9291	7.5164	11.0507	6.73	8.4079	8.7992	7.3162	8.8782	8.0814	6.4109	9.069	5.5027	7.6297	6.8555	5.704	6.8178	8.0009	9.1026	8.1176	9.1113	8.9081	7.8014	9.0886	8.7205
PF3D7_1358500.mrna1_1	PF3D7_1358500.mrna1_1;200	200	8.5327	6.4949	9.1309	6.154	4.1691	5.8627	5.2254	5.3434	4.9411	8.8096	4.7479	9.3714	6.1014	3.4607	5.9775	6.8377	5.5966	6.1377	4.8851	6.8572	6.7136	7.5375	5.4741	8.2467	5.7336	4.5777	6.8427	2.9891	7.141	7.9555	9.2279	5.1379	7.8648	6.0023	5.9616	7.3198	6.7309	5.5561	10.5802	4.9519	6.1536	3.7398	6.4851	5.2847	8.2731	8.8311	6.6207	10.4624	5.8622	7.1615	6.8572	6.8081	5.5154	6.8617	5.4786	9.1186	10.4208	6.0708	5.4104	3.6194	7.7203	6.7892	7.6276	4.9425	6.2159	6.3556	5.5759	8.0452	5.9732	5.9828	8.5018	10.444	6.9131	5.6366	5.9395	7.8115	6.194	7.6285	5.5883	6.8386	6.3041	6.2355	8.7089	5.972
PF3D7_1358500.mrna1_1	PF3D7_1358500.mrna1_1;201	201	8.3404	6.3916	7.2579	6.7043	5.7085	6.399	5.1763	5.3785	2.7929	8.4764	5.7748	9.1532	5.9837	3.903	6.1965	7.4868	5.1014	6.3533	4.6358	6.3074	7.3486	6.9105	6.4391	7.6966	7.6365	6.6347	6.9101	5.8125	7.369	7.1369	9.2026	3.7485	7.5804	8.0812	6.4419	7.686	5.9944	5.4436	6.1735	5.5251	8.8141	5.1489	7.825	6.9004	8.1655	7.947	6.6418	6.5	5.1615	7.5432	6.6413	8.6832	6.2506	6.8101	5.8112	8.3575	5.8207	5.7506	6.525	4.6724	7.6467	7.1273	9.6332	6.0757	8.1905	6.6154	5.4336	8.1013	6.9799	7.356	7.4324	7.2224	7.0017	5.9162	5.0841	6.3723	7.9202	9.458	7.3568	8.8136	6.624	6.0817	8.6498	6.7009
PF3D7_1358500.mrna1_1	PF3D7_1358500.mrna1_1;202	202	8.3486	5.2913	5.983	6.6087	4.4712	5.8674	5.0255	5.822	4.8099	8.777	5.1214	9.1535	5.6879	4.2234	6.4943	6.8628	5.1938	5.6328	5.464	6.901	7.9047	5.2705	6.0215	8.9013	6.0496	6.4629	7.4616	5.3743	7.1124	7.6636	8.5169	5.5904	8.438	6.0248	4.6421	7.5021	7.8773	4.3674	4.7361	4.384	4.5166	3.84	7.327	5.1751	8.5818	7.7784	6.2821	5.7007	3.6915	8.1077	6.6063	8.4681	5.3349	6.2048	6.6466	7.4986	6.2095	6.7786	5.7439	6.8077	5.2585	5.557	6.2261	5.0587	6.0959	5.8782	5.4283	5.582	6.3618	7.0665	8.4789	4.7469	6.3628	4.8782	4.4502	5.5125	7.8674	7.8004	5.946	6.3825	5.7431	3.9754	6.334	5.8487
PF3D7_1358500.mrna1_1	PF3D7_1358500.mrna1_1;203	203	7.2675	7.859	7.9658	6.6564	4.406	6.1898	6.0509	5.7658	4.067	7.2495	4.9773	8.4267	5.223	3.9598	6.6482	7.5916	5.1607	5.0997	6.1805	8.5907	5.4039	5.2649	5.1123	5.9692	5.7498	6.5038	7.3474	4.7719	8.6894	6.4504	9.2062	4.4906	5.8748	6.7305	6.3138	7.5792	7.159	5.8425	5.7592	7.9709	4.0215	4.0144	8.1882	6.1922	7.6845	10.8417	7.4493	6.1237	3.7908	8.4967	5.6943	8.6311	6.3553	6.7542	7.3514	11.1699	6.5896	5.3923	5.116	4.5367	5.4222	6.4415	6.3572	5.9878	5.72	5.1747	4.9069	7.4683	7.6488	7.4404	10.2209	5.5925	7.039	5.8532	5.6203	6.3757	7.2058	7.5088	6.3012	6.0796	5.6616	4.6094	8.3493	8.2401
PF3D7_1358500.mrna1_1	PF3D7_1358500.mrna1_1;204	204	6.9166	7.9787	12.2532	7.7306	4.811	5.3255	4.9011	4.4396	2.669	6.3074	4.8792	8.4798	7.6096	4.8763	6.1218	6.0283	5.2153	4.8485	4.9035	8.0276	5.8968	4.4692	5.7085	5.1322	5.7425	6.2961	6.4637	3.9736	7.7509	5.1815	7.3715	4.3096	5.3547	5.3205	5.5925	6.1287	4.2645	6.3372	7.0791	7.6126	10.4273	4.7986	8.645	8.0397	6.6602	13.7733	7.389	6.5871	2.5632	7.5724	6.2246	7.8829	3.2141	6.1142	6.4253	14.1006	6.4679	6.3554	5.1428	4.9021	5.4376	5.9177	5.8053	4.3944	6.0045	5.3992000000000004	5.0644	5.9711	6.9929	6.5275	13.2958	5.7162	7.1148	5.8122	5.1631	5.4276	6.6178	7.4559	6.1315	6.8331	5.1359	3.9946	6.5094	6.0332
PF3D7_1358500.mrna1_1	PF3D7_1358500.mrna1_1;205	205	6.6475	5.7782	10.3414	6.7304	3.6381	6.2891	7.5746	7.1726	1.0635	7.5583	4.0206	8.4968	4.9495	0	5.55	8.8088	7.3963	5.2269	3.6702	5.5329	9.8863	6.0186	3.7015	5.3561	5.3944	6.9223	7.3454	4.3667	4.4482	10.9983	5.3448	4.0188	4.9383	5.9042	5.8465	7.4343	5.4356	7.0793	6.8938	4.116	5.8437	3.0496	7.3132	5.1659	8.2707	12.5877	9.144	7.0205	4.9709	8.2966	4.5053	7.5147	4.359	6.0334	5.6299	12.7899	6.0917	11.3989	5.4938	4.3234	6.211	6.4723	5.7455	5.5934	4.0951	5.4607	5.0518	6.2207	6.3679	5.5635	12.4199	6.3486	11.3606	4.4476	5.8826	5.7874	6.999	5.3377	6.1617	6.5743	4.3978	3.7015	6.4666	5.0081
PF3D7_1358500.mrna1_1	PF3D7_1358500.mrna1_1;206	206	6.8688	5.0947	5.4851	5.7669	4.4738	7.314	6.417	6.6903	1.8156	6.973	5.3427	8.7002	5.5491	5.1156	6.727	5.1898	6.8172	2.3277	5.1775	5.0853	6.8504	3.852	4.859	4.2943	6.094	5.2817	5.8904	5.6848	6.8236	5.9162	6.0123	3.9937	5.978	6.3804	5.6531	6.5718	4.5957	5.3103	7.7038	4.6611	8.0858	4.4854	7.2358	6.8441	6.5931	6.6675	5.438	7.3312	4.5729	7.5011	4.8012	8.0924	11.502	4.7645	5.6488	5.897	6.1477	5.3823	5.4472	4.6017	5.4731	6.7673	4.2071	5.337	4.1408	5.4107	4.0841	6.0081	6.6343	6.1133	5.6124	5.6901	5.9841	5.3712	4.3169	6.1383	7.4036	4.9588	5.3359	5.636	4.7824	3.8787	7.1658	6.2032
PF3D7_1358500.mrna1_1	PF3D7_1358500.mrna1_1;207	207	6.6755	5.1827	4.5668	7.1349	5.2731	6.1276	4.373	3.406	2.4957	6.2685	3.9486	6.8326	6.6922	4.4476	6.1585	5.7076	5.3568	4.6904	4.5777	4.5922	6.2096	4.1993	4.263	3.6288	4.8017	4.2118	4.0339	4.5484	4.8644	5.1235	5.157	3.7708	5.3896	5.4793	4.546	4.6741	5.5207	4.8997	7.013	3.1243	5.4376	3.6147	6.1593	6.1963	6.1447	5.5844	4.1985	7.2293	4.6724	5.285	5.4222	6.6349	5.9098	4.9103	5.114	4.7661	5.2642	4.8565	5.3604	4.5735	6.8959	5.6619	5.7756	6.8765	4.3611	5.8186	3.8349	6.7707	5.437	6.0665	4.9179	5.0184	6.2483	5.545	5.643	6.7184	6.7079	4.6369	5.8455	4.7236	5.374	4.347	7.4769	5.6482
PF3D7_1358500.mrna1_1	PF3D7_1358500.mrna1_1;208	208	7.8904	5.2087	4.5454	6.0094	3.3854	6.0159	5.1318	4.9274	3.3716	8.1027	5.2118	5.7785	5.4854	3.7431	5.7109	5.1739	5.8367000000000004	4.3169	4.5515	4.7876	6.1809	4.7186	4.4496	5.5367	2.3978	4.2555	3.1699	4.8309	5.0553	5.8374	5.963	2.8738	4.0347	5.9773	3.5874	3.9126	3.6288	5.288	6.8251	3.1094	6.111	4.7655	4.4283	5.6565	7.7113	5.2133	5.408	6.954	5.517	4.7371	5.005	5.0264	3.9754	5.7148	5.6823	5.5515	4.985	4.2847	6.997	4.5904	5.7981	5.943	5.2664	4.6848	5.4995	5.9887	4.0108	7.3882	5.0583	5.1847	3.9928	4.3327	5.266	7.2241	4.8232	5.0798	6.3138	4.9873	5.348	5.5738	5.0862	4.4835	7.6558	3.5632
PF3D7_1358500.mrna1_1	PF3D7_1358500.mrna1_1;209	209	10.74	4.9117	4.2585	4.2585	3.2765	5.9688	5.5447	4.8615	3.025	10.8886	5.1735	5.8151	5.3899	3.6736	5.9201	6.6275	5.9672	5.4179	4.3183	5.7156	6.9853	5.0742	4.9667	5.8931	4.8156	3.8207	3.9364	2.254	4.7729	5.9117	4.8212	4.0496	6.3399	4.8669	4.0985	2.568	4.7404	3.839	7.5117	5.4512	5.288	4	5.4453	6.1108	10.2211	6.1673	4.3154	7.0808	4.3561	4.7181	4.8359	5.7858	4.1243	6.234	5.9512	7.708	4.0687	5.3903	6.9922	5.9632	5.5521	4.7829	5	5.8649	4.7687	5.8425	4.1579	7.1728	4.5002	5.1843	7.0166	4.6542	5.5607	7.0812	4.3561	5.5166	6.8591	5.3572	6.695	5.6156	4.4074	3.9011	7.936	4.9537
PF3D7_1358500.mrna1_1	PF3D7_1358500.mrna1_1;210	210	6.3818	4.6177	4.1811	5.223	5.8743	7.175	6.7865	6.544	4.98	6.854	6.2608	9.7532	4.3212	6.2882	7.4851	7.2456	6.2515	13.1156	4.5607	6.4464	7.8193	5.1906	6.5644	5.4499	5.0963	3.0036	4.6177	5.332	6.0045	6.9436	6.2244	6.8148	6.2178	5.7401	4.6253	4.8938	5.8664	5.1981	7.5059	4.4222	5.5214	4.1619	6.0828	6.605	4.7279	8.2459	5.0925	7.4501	3.8207	6.3475	5.7156	6.0193	4.9212	6.7623	5.8255	8.2753	5.4696	8.0393	6.8842	5.2373	6.0228	6.7259	7.7899	6.2244	4.6035	5.4386	5.8117	7.838	5.5207	6.086	6.8642	5.4728	9.7437	7.5901	6.1801	6.3078	7.9492	6.7918	7.278	5.7517	5.6565	5.1546	8.4721	4.4463
PF3D7_1358500.mrna1_1	PF3D7_1358500.mrna1_1;211	211	6.0955	5.1268	5.9914	6.0092	5.859	7.2057	7.0065	5.7466	5.8153	5.8437	4.3341	8.3402	4.7355	6.1461	6.7731	7.2675	6.2046	12.3889	6.067	5.1831	8.3468	6.8689	5.9103	5.6218	4.211	4.9759	2.9069	4.5267	5.6299	8.0347	7.8297	4.9625	6.2093	5.5441	5.0976	1.516	6.4296	5.537	7.5127	6.3131	7.7943	5.2498	5.3409	6.7743	4.8644	10.455	6.7986	7.4019	4.0188	6.1483	5.9241	5.0099	5.1485	6.4506	5.4841	9.997	4.4699	8.3217	6.2059	5.6585	6.2447	7.8427	6.0802	7.2496	5.0505	5.8377	5.0575	8.0238	4.3277	6.616	8.5786	5.8115	9.7562	6.5648	5.4588	5.0989	7.8335	6.2924	6.7173	5.4074	4.8924	5.6724	8.0955	4.464
PF3D7_1358500.mrna1_1	PF3D7_1358500.mrna1_1;212	212	6.4286	4.1603	6.1597	5.1671	4.3583	5.2334	7.1014	6.2895	6.5245	6.4249	4.025	9.1523	5.0751	6.073	5.8097	8.281	6.6913	12.8282	5.4012	6.337	8.3287	4.3205	3.9662	6.3827	6.1181	3.3674	6.1477	4.0618	5.2806	7.803	6.2238	4.354	6.5402	5.1432	4.8379	6.9579	5.1043	3.729	7.8957	5.3892	7.3651	4.9621	5.4692	7.053	6.4091	10.673400000000001	4.3154	7.8752	3.5223	6.4079	6.4116	6.1299	4.1432	6.716	4.7698	10.6073	4.6859	8.2359000000000009	6.7054	4.9059	6.2205	9.2172	6.2795	7.1073	4.6439	5.5097	5.8895	9.6079	5.0369	5.4944	8.0221	4.9814	8.9851	6.8923	5.8222	6.4915	8.9536	4.479	6.595	6.0538	5.384	4.2638	9.696	3.8787
PF3D7_1358500.mrna1_1	PF3D7_1358500.mrna1_1;213	213	6.2685	5.85	5.0466	7.4119	6.0732	6.6489	8.0028	7.6681	6.1705	6.5788	5.7554	9.4712	7.2873	6.4798	6.8012	8.9935	7.8306	12.0386	5.5726	6.6788	7.0466	6.4429	5.4273	5.1906	5.903	4.4679	4.7586	5.2739	6.8427	6.5226	7.2531	3.568	8.0228	6.4116	4.4033	5.3125	4.4114	4.9026	8.8306	4.61	7.8174	4.2839	6.1106	8.2663	5.8079	7.3312	5.0067	8.4524	3.497	7.3049	6.1383	7.4619	5.689	6.8711	7.228	6.6122	4.5674	8.8026	4.6159	6.0323	8.0564	9.2369	5.9593	6.3461	4.7506	5.5065	4.9754	7.6546	5.8716	6.8565	5.5323	5.8176	9.4829	5.7164	6.4791	7.4305	9.5952	6.3322	6.7159	6.4114	5.1815	5.3391	8.8437	4.3985
PF3D7_1358500.mrna1_1	PF3D7_1358500.mrna1_1;214	214	6.8013	6.1791	6.9021	5.2559	6.3872	8.1007	8.6212	8.746	6.8304	6.6084	5.4998	10.215	4.7787	6.7964	7.8818	9.4107	8.7488	13.2533	6.7271	7.0339	6.4184	6.1815	5.7955	8.2793	5.5094	5.0557	6.3498	6.0764	7.082	6.347	7.449	5.7991	10.9006	6.2073	5.3621	6.2194	6.9841	6.1715	9.1048	5.3118	5.3388	8.5464	6.25	7.8507	6.9554	5.3125	6.6542	8.6991	5.3114	8.7151	5.1562	7.5558	6.6427	7.9306	5.1326	4.9607	4.3653	8.8986	5.4777	6.3434	7.4752	9.7208	6.552	5.5555	6.3861	5.3027	6.3427	6.9519	8.0492	5.9734	5.0237	5.431	9.9654	7.8236	6.7654	7.1357	9.6375	5.3558	7.0382	7.5721	6.098	6.3775	7.7162	7.3891
PF3D7_1358500.mrna1_1	PF3D7_1358500.mrna1_1;215	215	6.0328	5.7647	5.6596	5.4874	6.1725	8.3638	6.3639	4.8232	6.0052	6.913	4.5595	9.6301	4.916	7.6387	8.7245	7.6605	6.0161	13.5259	2.2449	5.9642	7.3763	6.3496	5.4263	8.0057	4.7027	2.8278	5.6427	4.9556	6.4543	7.5139	8.5052	5.4416	10.757	5.4449	3.3646	5.2161	6.2462	6.605	6.0475	4.1497	4.1035	8.1202	6.8868	5.2634	5.2884	5.4819	4.8197	5.4774	4.6605	8.7328	4.0286	8.6041	5.8657	6.6631	5.857	5.2776	5.0286	9.2361	4.5957	6.0332	5.6159	7.6523	6.1117	6.7185	5.1843	5.537	5.1227	7.7114	5.7576	6.1447	4.0815	5.6904	9.9799	7.6457	6.9647	6.9451	8.1738	6.1997	7.9342	7.074	5.7361	5.4413	8.0993	5.5859
PF3D7_1358500.mrna1_1	PF3D7_1358500.mrna1_1;216	216	6.2005	5.9281	5.3009	6.0546	6.6523	8.7999	6.6007	5.487	7.0376	7.1694	7.0754	10.325	4.7506	7.8451	8.8721	8.0572	6.2598	13.2375	4.7876	5.7485	9.55	6.5806	5.5478	7.4148	7.0745	5.0811	7.2493	5.06	5.9669	9.1635	8.0285	4.464	10.0904	7.2606	4.3681	7.667	6.3792	6.6802	5.9743	2.9672	5.9059	6.4469	7.5258	7.2362	6.3043	5.314	5.9695	5.6991	1.6915	8.5077	5.1185	8.873	3.9964	7.3839	6.641	5.575	5.8076	9.4851	6.3012	5.9364	6.4814	9.2278	8.357	7.9752	8.2808	5.5732	5.2005	8.7414	5.9777	6.5914	4.5981	6.0548	10.0798	7.8306	6.1202	6.6588	9.314	8.2231	8.3524	9.3847	5.9409	5.826	9.4626	7.1385
PF3D7_1358500.mrna1_1	PF3D7_1358500.mrna1_1;217	217	6.7483	5.931	4.9064	5.8115	11.3635	8.8748	5.8202	6.101	8.3713	7.7364	8.1126	10.9728	4.9695	9.4108	9.1146	8.0136	6.5859	14.008	3.8982	5.8958	7.6561	6.5331	5.3964	10.7697	5.6482	4.2876	6.7054	5.1639	6.2307	7.4572	8.6764	6.1912	12.1086	5.6985	4.6565	6.9791	7.7007	7.4419	6.5008	5.4492	5.431	7.5377	6.7064	6.6462	5.9713	6.3628	7.1336	6.6929	6.0301	8.999	6.1016	8.6709	5.0391	6.9583	7.2128	5.1489	5.2445	9.9877	5.4239	6.504	7.7884	11.3545	7.0547	7.9236	7.8494	5.5192	5.2544	8.3865	6.3516	7.8776	5.133	5.4145	10.6118	8.1098	6.5957	7.4231	11.7793	6.7222	8.5477	8.9699	6.4148	5.7442	8.6198	5.7409
PF3D7_1358500.mrna1_1	PF3D7_1358500.mrna1_1;218	218	7.8589	6.8174	5.2079	6.1587	4.1144	9.1311	5.2075	5.6809	2.7698	7.9004	5.2254	9.6742	4.2157	5.4973	9.3204	5.9989	7.0538	6.986	4.8222	5.8595	7.9329	5.7393	5.337	9.7152	5.3031	4.1465	6.978	4.8585	5.2437	7.7525	7.8917	3.2675	12.0381	5.0378	5.3302	7.2572	8.795	6.9584	6.5091	5.843	5.6519	8.3087	6.9912	5.3331	6.9886	5.0466	6.2357	6.6014	6.7296	7.2585	6.1056	8.1185	5.1631	7.0755	7.8898	5.1424	5.2649	7.5701	6.1027	6.3461	9.713	13.4197	6.5932	7.2452	7.0164	5.0343	6.134	7.5654	6.4094	8.5584	3.84	5.3049	9.0101	7.5474	6.5041	9.5259	13.4008	6.7642	7.3996	8.0964	5.9057	7.1206	8.7461	5.8222
PF3D7_1358500.mrna1_1	PF3D7_1358500.mrna1_1;219	219	7.1276	5.6559	5.5081	5.6005	5.36	9.0751	5.2106	5.9864	4.4135	7.3767	6.2234	8.2218	5.3366	6.6625	9.039	4.8615	6.7306	7.6326	4.7845	6.1389	6.2192	5.8691	5.5463	11.2141	4.9298	5.2133	6.7962	4.9764	4.8938	6.3999	7.731	5.7578	11.3219	5.6716	4.5097	7.3722	5.6023	5.6585	6.0712	5.3909	6.8577	8.2863	6.3528	5.017	6.4082	4.8465	6.2776	6.5685	3.6576	6.9783	6.0858	9.5588	5.6693	6.0164	7.2772	4.8565	5.8148	8.162	6.1757	5.9042	5.4077	6.5421	7.3859	7.5673	7.2939	5.1322	5.6806	8.0171	6.5899	6.6168	4.7436	6.2378	8.0589	7.692	5.5432	5.7819	8.4204	7.1563	7.9424	7.8772	6.2172	6.5892	8.5635	5.9355
PF3D7_1358500.mrna1_1	PF3D7_1358500.mrna1_1;220	220	9.9959	5.8472	5.4998	5.1815	4.2008	9.3467	5.2761	5.4712	5.0418	8.8502	9.4481	7.543	4.7071	5.0553	9.121	5.6456	5.6915	4.9189	5.204	5.4525	6.7222	4.7501	4.6876	10.0014	4.4403	3.9699	7.2712	4.7043	5.5154	6.7673	7.6369	3.1603	11.404	4.756	5.1795	6.1615	6.0978	5.5847	6.7944	4.8929	5.2157	6.3782	6.8116	5.327	6.9142	5.7766	5.6733	5.7509	4.1627	6.1052	5.0286	8.0306	4.3568	6.8026	5.7274	4.8822	4.4489	6.2976	5.2203	4.717	5.278	6.5475	7.1556	6.5515	5.1615	4.9869	4.6094	7.2735	7.4688	7.0732	5.0475	5.4979	7.2392	8.0657	5.1811	5.3992000000000004	7.7701	7.1925	6.6586	6.7366	6.2955	6.796	8.486	7.1372
PF3D7_1358500.mrna1_1	PF3D7_1358500.mrna1_1;221	221	7.4189	6.1859	6.5996	6.3954	4.6017	9.5163	5.6115	5.6182	3.926	8.2868	4.9837	7.5365	5.116	7.4412	9.1496	5.3551	7.9832	6.9776	5.3288	6.337	7.3243	4.9279	5.7197	11.4813	3.5644	3.9288	7.573	5.847	8.5042	7.0221	7.0966	3.7015	11.6327	5.8733	3.7377	6.1916	5.7407	6.3219	4.905	4.7824	6.4214	6.3586	6.5195	4.7263	7.2339	5.6328	7.11	6.3759	4.0976	7.4807	5.7118	8.3696	3.7949	6.917	7.8188	4.7934	4.2396	8.4166	5.7682	5.6079	4.6826	6.556	9.1105	7.6636	6.9129	5.943	6.0749	8.0364	5.8502	8.0332	5.0103	5.0501	9.6992	8.5941	6.7598	8.303	7.8253	7.3918	8.6413	7.4304	7.1036	6.9342	8.451	5.4084
PF3D7_1358500.mrna1_1	PF3D7_1358500.mrna1_1;222	222	7.4852	6.5387	7.3098	5.6401	3.8053	9.7597	5.1309	4.4363	1.9819	8.5493	4.8723	6.7622	4.6536	6.628	9.4344	4.8349	6.6204	5.5853	5.1815	7.0158	6.8608	4.9486	6.3254	12.5219	5.3625	5.2798	8.8372	5.009	7.1049	7.0016	6.8531	5.7068	13.0406	5.1643	4.4121	8.0048	5.5656	4.4336	8.8143	6.7434	7.1053	6.7086	7.6267	5.2028	7.0129	6.2585	5.8122	8.0617	5.2731	7.7845	5.295	9.7596	5.1679	7.3939	6.5899	4.6023	3.6679	7.034	6.4696	4.742	5.517	7.0159	10.6953	6.7909	6.1493	5.6447	4.8718	8.2041	7.302	8.0571	5.8602	5.7884	7.9579	8.1467	5.2917	6.0951	8.0104	10.0284	8.0456	8.0038	6.2075	6.2754	8.659	6.3388
PF3D7_1358500.mrna1_1	PF3D7_1358500.mrna1_1;223	223	8.7652	6.9606	6.2839	6.2397	4.5807	10.7521	5.7482	6.6067	2.8895	9.002	6.086	8.22	5.5441	6.947	10.2109	5.8447	6.8022	5.7869	6.0466	6.9318	9.0416	5.3806	6.2157	12.6513	6.1328	4.9203	9.2399	4.7671	7.6397	8.2651	6.7274	6.0319	12.4001	6.047	4.5129	10.301	5.1703	5.3491	7.9644	6.5129	7.7407	8.2427	8.1494	6.0155	8.4859000000000009	6.7244	5.704	7.3662	3.7845	8.1257	5.5441	11.711	6.0464	7.081	6.6417	3.7203	4.8748	8.3501	7.2708	4.61	5.4162	7.2007	8.5249	7.5535	6.9004	6.1014	6.5486	8.31	6.9074	8.4973	4.4757	5.4019	9.5086	8.3249	5.281	6.807	7.7357	8.225	8.0604	8.2744	6.595	6.6673	9.0468	6.3158
PF3D7_1358500.mrna1_1	PF3D7_1358500.mrna1_1;224	224	9.1207	7.1369	6.8571	6.8019	5.6758	11.9125	6.9003	7.0087	5.7827	9.5929	6.6685	9.0219	5.0951	7.7914	11.1487	6.4343	6.7594	6.7137	5.0695	7.3604	10.1523	5.9088	5.3423	12.7292	6.15	4.1069	11.2661	5.3487	7.7127	9.7989	7.6321	5.2765	12.8605	6.559	5.8359	11.4941	6.1538	6.5922	7.1351	6.9242	8.0391	9.964	9.7678	6.922	8.7249	6.3459	6.8947	6.9027	5.1285	8.9629	5.6343	11.396	6.8162	7.6355	7.8264	5.3452	5.4356	9.1527	8.4826	4.433	6.15	7.6654	8.8577	8.5769	8.1912	4.8934	6.628	9.2651	7.063	8.9481	6.0345	6.4323	10.2027	8.5703	5.6673	6.8679	8.5557	7.971	8.4368	9.3275	7.1086	7.6429	9.9504	6.5368
PF3D7_1358500.mrna1_1	PF3D7_1358500.mrna1_1;225	225	8.8739	7.301	6.1837	6.7552	5.7856	11.4599	6.2203	6.3789	5.7827	9.434	5.0117	9.5356	6.6816	7.6699	11.0301	5.3743	6.4091	5.9227	6.0488	8.0208	11.9852	5.3607	5.1027	12.9878	8.8413	4.7777	12.7849	5.195	8.2635	10.7738	7.5061	5.0772	12.0794	9.1234	5.3792	12.3486	7.03	6.9136	6.7918	7.3379	8.1455	9.2515	9.5436	7.7311	8.8429	7.3981	6.8688	5.9903	7.1387	9.0178	6.3009	10.2162	9.5103	7.8531	7.2101	4.9704	5.1759	7.371	8.3179	5.627	5.8306	7.2044	8.7406	9.9249	6.2098	5.8878	6.6366	10.1256	7.1197	8.9035	5.9493	5.3316	9.0897	8.8158	5.2472	6.4366	8.8313	8.7577	9.7793	8.5271	7.196	6.6063	10.2861	6.4989
PF3D7_1358500.mrna1_1	PF3D7_1358500.mrna1_1;226	226	9.3631	8.5898	5.8166	6.3799	5.4253	8.1873	6.4756	7.5432	3.858	9.7375	6.0894	9.8111	6.3468	7.734	7.8272	5.2668	8.541	6.609	5.1485	7.2732	7.4172	6.8801	7.8417	12.9623	6.8006	5.8364	11.0955	5.6482	8.1617	6.5228	8.4211	7.2902	12.5123	7.4205	6.3609	11.4969	6.6472	7.2419	6.8039	8.1689	8.4783	6.7053	7.5594	8.3712	8.8276	6.4952	7.129	5.347	5.6921	8.4605	6.1683	7.7154	7.5335	7.4701	7.6383	4.712	6.0849	7.734	6.7757	5.3345	5.9619	8.4196	9.2442	7.834	6.5761	4.6421	5.2141	11.0356	7.6942	8.9169	6.9383	7.1733	9.5224	8.4869	6.5928	6.9997	8.858	8.2068	8.422	7.8234	6.7586	6.6503	11.3069	5.8293
PF3D7_1358500.mrna1_1	PF3D7_1358500.mrna1_1;227	227	9.2049	7.5934	5.9558	7.1022	4.9222	7.51	6.5651	7.6647	5.3103	9.3254	5.3259	9.8471	5.4803	6.0613	8.3488	5.4757	9.1684	6.6806	5.1803	7.9876	7.4412	5.3226	5.4607	13.241	6.1609	5.467	8.5133	6.3863	8.0347	6.8909	7.8446	5.0295	11.7976	7.5234	6.0813	7.7493	7.0979	7.1112	6.4209	7.9574	9.4494	7.035	9.3093	10.4981	8.5173	6.5926	7.2208	5.9035	4.6023	9.0962	6.4401	7.9767	7.7277	7.3287	7.0399	4.557	5.7134	7.5205	7.0093	6.1309	6.1799	7.9871	9.9879	7.6863	6.6968	5.6721	6.3574	10.8361	7.5699	9.5121	5.2149	8.2114	9.3081	8.7048	7.2043	6.8765	9.1042	7.9217	8.6126	7.2227	7.2864	7.4274	10.7638	6.4326
PF3D7_1358500.mrna1_1	PF3D7_1358500.mrna1_1;228	228	9.0169	7.7733	4.8202	6.121	5.8728	7.7625	6.4832	8.1901	5.0691	9.2649	5.5075	8.4673	5.8647	7.0726	7.6227	4.9584	8.7049	6.1581	5.1148	8.7987	6.6861	6.1223	5.5616	13.0038	6.6094	6.5764	5.0281	5.6795	8.8387	6.6379	7.8681	5.2638	12.1826	6.8657	6.3997	6.3094	8.0935	7.1553	6.4284	7.5837	8.4353	6.6771	9.5022	11.8556	7.9821	7.6089	6.8603	6.1659	5.1069	9.071	6.3546	8.0198	7.2495	7.658	7.509	6.2576	5.8992000000000004	6.4676	7.0402	5.8153	5.9798	8.1389	9.3361	7.2231	7.1948	4.5662	5.353	9.5031	7.5128	8.7932	6.9492	6.7876	8.7234	8.0842	6.9065	7.1505	9.132	10.5422	8.0308	7.8462	6.9196	6.8673	10.3948	6.9719
PF3D7_1358500.mrna1_1	PF3D7_1358500.mrna1_1;229	229	8.4302	7.4631	5.204	5.5567	5.1871	6.9569	7.3636	8.229	5.2683	9.1388	3.228	8.7791	5.5768	6.7871	7.3063	5.9505	9.2212	5.6963	4.238	6.9799	6.8791	4.8914	4.9026	12.899	5.7057	6.2139	4.9477	4.8625	7.5205	5.8235	7.4696	5.4101	12.0038	6.6521	6.3374	5.557	7.4107	6.1445	5.8225	7.3782	6.6379	5.6191	8.6028	10.3525	7.4234	8.1133	6.076	5.332	4.8704	8.0949	6.4065	7.4426	6.6843	7.755	6.4981	5.6232	5.8963	6.3987	6.4856	5.4512	6.106	7.8796	8.8815	6.5661	7.9831	5.6194	4.8053	6.5543	6.2485	8.4475	7.1065	6.7521	8.2937	7.7768	7.1741	7.4624	9.1499	9.5495	7.958	8.4417	6.9207	6.8035	8.3431	6.8126
PF3D7_1358500.mrna1_1	PF3D7_1358500.mrna1_1;230	230	8.1962	6.7407	6.0841	6.193	4.8202	7.2343	6.8122	8.5527	5.4276	8.8246	4.4162	8.5886	7.0634	7.3878	7.5627	6.9325	9.4141	6.5668	5.5589	6.2327	6.2491	6.2071	5.0938	12.6607	5.3154	7.0422	7.2413	5.0755	7.1625	6.8314	8.3525	4.3169	11.3769	6.1542	6.6636	7.8709	9.2387	6.0732	5.5024	6.7971	6.1733	5.9679	7.2205	8.8671	7.6493	8.0252	6.2267	5.3391	3.8679	6.8855	6.5624	6.9792	7.0509	6.9242	6.9266	6.0672	5.6296	4.7065	5.5141	3.5509	6.1089	8.1021	9.1137	6.1518	6.7857	5.6882	5.3607	6.8545	6.5674	8.558	6.9192	6.8287	8.1123	7.7572	6.0261	7.2322	9.0447	10.6381	7.884	7.3205	6.3661	6.6754	8.1733	7.7503
PF3D7_1358500.mrna1_1	PF3D7_1358500.mrna1_1;231	231	7.6346	6.261	5.2968	6.3489	5.3143	7.2779	7.6436	8.8796	5.3291	8.1661	5.5008	7.702	5.4373	7.0703	7.47	5.5426	9.1239	4.366	4.2001	7.2629	8.6239	4.7038	4.7581	12.0953	5.0841	6.4365	6.6532	5.7895	7.4561	7.381	7.8156	4.6932	11.8317	6.3448	5.5308	5.4954	7.6886	6.0959	6.5774	5.9241	5.6253	5.8941	6.9443	8.3178	7.4385	7.8718	5.8868	6.1865	7.8237	7.0537	7.1796	6.9812	12.0459	6.6066	6.3354	6.3323	3.5777	8.2758	5.6966	5.9001	5.4838	7.2203	7.8994	5.9695	6.8931	5.7162	5.5527	5.6979	6.4353	8.5858	6.9584	7.1598	8.9754	7.3797	7.0483	7.1006	8.8932	9.7265	7.9772	7.6785	6.3668	6.8049	7.3834	7.6052
PF3D7_1358500.mrna1_1	PF3D7_1358500.mrna1_1;232	232	8.056	6.9099	8.0483	6.6956	5.5478	7.5986	8.1438	9.2838	5.5705	9.0192	5.5804	9.716	6.7816	7.0961	7.7321	7.2001	9.9187	6.1807	6.0383	7.2606	7.5903	5.1574	5.3345	7.0164	6.9132	6.1916	7.2474	6.2034	7.5373	7.3029	8.1074	5.6738	7.2064	8.2237	6.5667	6.5203	7.5628	6.7557	6.0354	5.9122	7.8065	2.6392	7.6176	9.754	7.6525	7.5221	6.568	6.1552	5.2196	7.9869	6.9519	6.6981	6.2679	6.79	6.5659	6.7794	6.1204	6.8622	6.0802	6.0906	5.7388	7.6915	7.942	6.709	6.9119	6.264	5.6957	6.7554	7.0531	7.8138	7.3718	7.68	8.5171	8.0982	7.4159	6.6585	8.7266	9.9305	7.4752	7.77	6.8993	7.4251	8.0556	6.961
PF3D7_1358500.mrna1_1	PF3D7_1358500.mrna1_1;233	233	7.5581	6.3809	5.6803	5.3896	5.0483	7.249	7.827	8.8274	5.4594	8.0827	5.5138	10.1356	5.9745	6.4022	8.6287	7.7039	9.5105	5.591	5.463	6.7134	6.8039	4.7285	5.6488	6.4584	9.3476	5.3785	7.154	7.3922	8.1709	6.8442	7.7821	5.3628	7.6157	10.1541	6.3745	6.6314	8.8713	6.1914	6.4686	5.673	5.8575	4.6831	7.1468	8.9972	6.0221	7.2985	6.6685	6.9071	5.319	7.0618	6.3266	6.5064	6.1593	6.9522	6.6039	4.4912	5.3757	6.6118	5.5907	5.4886	5.5616	7.4236	6.8425	7.828	6.4248	5.7334	4.9977	7.2013	5.6648	8.475	6.8279	6.9983	8.9688	7.8354	7.7802	7.0358	9.1373	9.6354	8.4464	7.2074	6.1647	6.8582	8.4029	6.9894
PF3D7_1358500.mrna1_1	PF3D7_1358500.mrna1_1;234	234	8.1945	6.6107	6.9771	5.6328	6.3413	7.8711	8.5574	9.7845	6.0268	8.3118	6.3988	9.5743	6.5902	6.0217	8.1993	6.4045	10.0244	5.157	5.9968	6.3466	6.8943	6.7127	6.052	7.3459	5.7431	5.8293	7.5011	5.9768	7.387	7.3336	8.2191	4.7939	7.5272	6.8099	5.995	7.8278	9.6619	7.2454	6.3477	6.2227	8.488	6.1833	6.8311	9.1538	7.638	7.9422	7.3154	6.6388	5.6539	6.7682	6.351	6.439	6.8534	6.9021	7.7976	6.2972	6.2673	6.5823	5.627	5.6927	6.4368	8.041	7.2414	6.3951	6.1963	6.3313	5.1735	6.2741	7.8484	9.3695	6.7677	7.288	8.4914	7.9121	6.8593	6.946	8.9881	10.0966	8.0472	7.3403	7.3674	7.2956	7.3353	7.5881
PF3D7_1358500.mrna1_1	PF3D7_1358500.mrna1_1;235	235	7.286	5.2137	6.3749	6.5	5.1135	7.434	7.0313	9.2559	4.06	8.7314	5.1502	12.1214	7.1477	5.5604	7.6926	6.9291	10.0559	5.6209	5.6209	7.0463	6.2568	7.8146	5.9227	6.8898	6.1769	6.1611	6.1731	5.5786	6.9516	7.0152	10.2885	5.2917	7.1327	6.2466	6.0717	6.399	9.3407	7.0135	6.5248	6.288	5.2449	3.3561	6.983	8.489	6.4984	7.2552	6.9432	5.5385	5.0947	6.9277	6.1283	6.1663	6.4965	6.2668	6.5818	6.5606	5.5714	6.5333	6.1457	5.5829	5.7425	7.4621	7.2585	5.7271	6.2451	5.6203	5.6699	6.2943	5.6585	8.5035	7.2429	7.2173	8.2128	7.4556	7.9053	6.3402	8.7007	8.4204	7.6441	6.8551	6.2095	6.8354	7.8629	7.6967
PF3D7_1358500.mrna1_1	PF3D7_1358500.mrna1_1;236	236	7.4282	6.0809	5.9642	6.7789	5.6696	7.3587	6.573	7.2978	4.3399	7.7345	4.846	8.979	6.2048	4.3778	7.925	5.1375	7.8489	4.1285	6.1882	6.4266	6.7478	6.1152	5.2608	5.5198	6.5668	6.239	6.5736	5.5198	6.3908	7.2048	8.6692	2.2479	7.0467	6.3546	5.7884	5.3882	5.5711	6.2133	5.673	6.047	6.2388	4.1194	6.0618	7.9598	4.7109	7.6991	6.4163	6.0279	5.3009	8.0518	5.4463	5.8372	5.1027	6.8206	6.4609	6.1731	6.0292	5.8851	6.0166	4.8938	5.0708	6.5818	7.0187	7.3574	4.5398	5.9558	4.3441	7.7149	5.5729	7.1301	6.7085	6.3489	8.5641	5.634	5.8572	5.3572	7.8414	7.5689	7.0831	6.7842	5.3255	5.2813	9.0624	6.6204
PF3D7_1358500.mrna1_1	PF3D7_1358500.mrna1_1;237	237	6.9671	6.5919	5.3992000000000004	8.7688	3.9662	6.7236	5.9122	6.301	4.0687	7.6207	5.1934	7.7281	9.1408	3.6241	7.2289	5.3132	6.3311	5.3951	5.342	6.2012	8.5237	4.1763	5.9667	8.6933	5.9509	8.9516	6.1843	4.1177	6.9226	8.7451	6.7859	5.1558	8.8255	6.4318	8.7203	5.4296	7.5064	6.1344	6.0092	8.6966	7.7444	4.9722	7.2018	8.0675	5.0553	11.214	5.7978	5.602	5.0553	5.1043	6.7819	7.0729	5.8602	5.896	5.9234	11.8512	6.2236	6.8797	5.3635	6.5782	5.07	7.1291	8.0855	5.2456	5.4581	6.14	4.6023	4.594	5.5577	6.0356	10.2934	6.2731	8.2696	5.9162	6.0944	5.4578	8.1098	7.2059	5.3785	6.8759	6.1313	4.2403	6.5609	6.0483
PF3D7_1358500.mrna1_1	PF3D7_1358500.mrna1_1;238	238	7.5905	6.6896	5.6792	9.1656	4.6029	6.3667	5.6585	4.8435	3.8982	7.3713	5.7087	6.7654	8.7961	4.852	6.1252	5.3995	5.8878	4.1027	6.2359	5.6505	8.4638	4.691	5.4363	7.6913	5.4482	7.7195	5.5622	6.3176	6.7024	9.3441	7.4028	4.8197	7.7681	6.4912	6.8586	5.3537	6.2252	6.1645	6.3964	7.5029	3.857	5.0076	5.7013	6.2428	6.6457	10.0937	6.3103	6.1639	4.627	3.9098	6.3742	6.8462	6.2754	7.0214	7.3332	9.4065	6.312	6.5198	5.1566	6.5804	4.5595	6.7334	7.5409	5.2426	5.1583	6.3565	4.0135	5.8293	5.407	7.1945	8.328	5.3923	8.0039	5.632	5.5395	6.1898	8.2696	7.485	6.5364	6.7487	6.3976	3.3434	6.9255	5.2585
PF3D7_1358500.mrna1_1	PF3D7_1358500.mrna1_1;239	239	7.3204	6.7185	6.7459	8.2821	5.5395	6.3609	6.2761	4.8268	4.582	8.145	5.5229	6.9335	7.3249	5.0027	6.8367000000000004	5.3413	5.591	4.2032	5.6625	6.1393	7.9586	4.9444	5.0768	7.3554	5.6334	6.8044	6.5877	4.1731	7.0131	8.2198	7.4361	3.1699	7.2963	5.8634	6.7729	5.9699	5.8094	5.436	6.1373	6.4499	5.7137	5.6915	5.5351	6.585	5.8311	9.1199	7.0673	7.5732	5.2858	5.1839	4.9345	5.6651	7.8655	6.2399	6.9442	8.4421	5.785	6.759	5.8728	5.2672	6.744	6.7983	6.6308	5.2935	4.7955	5.7148	5.4155	3.8914	5.1404	6.9275	8.0655	6.4965	8.1306	6.8848	6.1129	6.4812	8.1589	7.0187	5.943	6.9821	5.7249	4.7241	6.5022	4.7666
PF3D7_1358500.mrna1_1	PF3D7_1358500.mrna1_1;240	240	6.7112	6.1896	4.9791	6.6802	1.2928	7.0444	5.2802	5.4867	4.6859	7.7093	5.6616	10.8904	6.1781	4.7431	5.8354	5.4313	6.0807	7.014	6.1121	5.4728	7.5826	5.1886	7.263	6.4709	5.323	6.1747	6.9601	4.9458	5.9934	6.9211	6.4363	6.9512	6.7054	5.7578	6.3487	6.7222	5.8467	5.7882	11.4353	6.2981	3.7474	4.4269	8.6406	7.5608	4.5868	7.8928	6.1765	10.4911	5.4232	6.4998	5.6264	8.8932	7.4294	9.0065	6.6741	7.7574	6.087	7.701	6.3356	6.0804	8.7708	5.9488	5.7957	5.6085	5.4896	5.7642	6.0657	6.489	5.2972	6.4866	7.555	6.5239	8.3741	6.3792	6.1477	7.1574	7.9146	6.0005	6.506	6.3462	7.1404	7.1866	6.9857	5.0409
PF3D7_1358500.mrna1_1	PF3D7_1358500.mrna1_1;241	241	7.2126	5.295	5.36	7.0678	4.5317	5.6058	5.238	4.785	3.7192	7.1233	5.0596	5.0325	6.5371	2.9336	4.8084	5.4874	5.3473	5.1081	3.7004	5.6456	7.7193	5.6511	5.6548	3.6496	5.5382	7.4973	6.3695	4.8841	6.2456	7.6946	7.1465	4.4777	4.7285	6.105	7.0297	5.4205	3.9625	5.6882	4.985	3.3147	4.9782	4.1318	7.2267	7.8678	6.0501	6.6072	6.1305	5.1703	4.9064	4.9919	5.8674	7.2489	3.2615	9.287	5.9253	7.3945	4.8565	5.8084	5.8056	3.2172	6.35	6.7074	7.4473	5.7208	5.0531	5.4036	4.0233	4.85	5.2242	5.8068	5.9288	5.6929	6.5138	5.6097	5.1346	5.3012	7.2231	6.8189	7.7667	6.4962	5.5173	3.4436	4.9745	3.7939
PF3D7_1358500.mrna1_1	PF3D7_1358500.mrna1_1;242	242	7.5764	6.0828	6.0345	7.6621	3.6299	6.4087	6.4303	6.1266	5.1902	7.0737	5.7986	5.5033	7.184	3.3964	6.1761	5.4754	5.4992	5.8994	8.8442	6.5601	8.6672	6.1835	6.1295	6.4581	5.3313	6.9255	6.9994	5.6138	6.6743	9.0229	7.4869	4.7592	6.0626	6.0233	6.4403	5.6124	5.0942	5.5497	6.7537	5.5049	5.1631	5.0161	8.7086	8.7557	6.3464	8.5008	6.4167	5.5447	4.5217	5.7479	6.127	8.4729	6.2075	10.5303	7.9543	8.6467	6.0785	6.524	8.6888	7.4165	7.3719	7.356	7.4215	5.7981	5.5975	5.4774	4.477	5.4499	5.7832	6.6754	6.6566	6.6061	7.186	9.3059	7.3856	5.8567	9.1023	6.2114	7.2933	6.5998	6.128	4.0117	6.2028	5.0921
PF3D7_1358500.mrna1_1	PF3D7_1358500.mrna1_1;243	243	6.7014	5.0391	5.9331	7.3589	5.7063	5.0579	4.6798	5.5481	5.9467	6.1817	5.2238	5.7988	6.772	5.1957	5.7897	5.0644	5.8924	5.4423	5.4764	5.1375	7.4408	6.9583	4.8115	5.323	5.5677	6.1276	8.0572	5.888	5.223	8.6145	7.3279	3.4725	4.7666	5.738	6.6675	7.627	4.7517	4.6328	5.6129	5.7366	4.9274	5.7495	7.2488	6.2572	6.3172	7.4341	6.1691	4.3937	4.0951	6.1352	7.7371	7.3455	4.1135	9.5811	6.4604	7.9676	6.0546	5.6288	8.5456	6.8146	7.4231	7.4135	8.0017	7.0487	6.6782	4.3462	4.0695	7.2217	4.7903	6.7268	6.3717	5.5043	5.9258	8.5535	7.1814	7.2247	8.708	7.4201	7.4625	5.6653	5.8592	5.5357	8.3463	6.3808
PF3D7_1358500.mrna1_1	PF3D7_1358500.mrna1_1;244	244	7.3878	5.6106	5.5916	8.4157	11.2019	6.4195	5.6957	6.5612	11.9635	7.3625	5.6121	6.5875	7.8672	11.3672	6.9314	5.8572	7.0812	5.8642	5.4647	7.0135	9.4414	8.4453	6.2275	7.4048	5.6602	8.5925	7.6151	5.4835	6.9962	9.6197	8.9473	3.9864	6.9999	6.1258	8.4909	6.3563	6.191	5.845	5.5868	7.9901	5.3688	7.7233	10.8697	8.9358	6.0281	10.5568	5.8787	5.9033	5.2589	6.9928	8.4963	11.0042	4.9458	11.7059	8.678	10.2353	7.1851	7.2619	6.5151	5.7798	7.8423	8.1782	8.8864	5.9771	5.6516	6.7634	4.7109	7.3111	5.4439	7.4334	7.8497	6.2957	7.588	7.3455	5.1953	8.1737	8.9837	8.4378	6.1526	6.6604	7.4912	4.1408	7.4614	5.4453
PF3D7_1358500.mrna1_1	PF3D7_1358500.mrna1_1;245	245	7.4879	5.5494	5.8407	7.4035	11.5571	6.529	6.3381	5.8056	11.9043	7.0356	5.8943	6.8525	6.1705	11.8706	6.9997	6.0409	5.9009	6.2026	6.1605	6.7698	8.5791	8.2557	5.0175	5.2854	6.1045	7.3717	9.3225	6.0481	6.9463	8.7515	8.3775	4.4594	5.9812	5.7054	6.7286	8.8363	6.7137	6.4799	6.3572	6.1133	6.0339	8.0624	10.09	8.8997	5.6061	7.4217	6.8048	5.5242000000000004	5.0435	6.4221	7.7135	10.4148	5.3743	11.4265	7.2462	7.6873	6.6426	5.6991	6.1631	5.3259	6.7467	8.8361	9.654	6.7009	5.4336	6.9522	4.8977	7.8041	6.1763	6.5892	6.5423	5.2746	6.1942	6.5724	5.9498	6.9446	9.7613	7.9202	7.0977	5.7173	6.3443	3.8104	8.5131	6.0553
PF3D7_1358500.mrna1_1	PF3D7_1358500.mrna1_1;246	246	7.6725	5.9505	6.1653	7.148	11.6276	6.9505	6.6889	6.288	11.5833	7.5329	6.3731	7.4359	6.8085	11.4365	7.4613	6.7992	6.4502	6.893	6.4458	7.0408	9.5529	8.253	5.9298	5.6085	6.0993	7.0663	8.3604	5.4443	7.574	9.1248	8.7133	5.2931	5.9231	5.3452	6.5368	7.4011	5.8354	6.5529	6.2139	6.3273	6.4899	8.7842	10.694	9.3504	6.7541	8.431	6.5601	5.8278	5.7758	7.3178	8.7397	11.2526	6.0555	11.7308	7.8471	7.8102	5.8081	6.2199	5.3384	4.4515	7.686	8.2417	8.4812	5.4581	9.1628	6.8225	4.4989	6.6648	5.5662	7.3211	7.4429	5.8505	7.0827	6.8405	5.44	7.614	9.0212	7.8808	6.5544	10.0265	7.1578	5.4005	7.4825	5.3423
PF3D7_1358500.mrna1_1	PF3D7_1358500.mrna1_1;247	247	7.1981	6.2163	5.5717	7.4285	9.5078	5.7944	5.5413	6.2254	9.8448	7.2591	5.9395	6.9699	7.2082	9.4145	5.2269	6.5275	6.8017	8.8795	5.3892	5.4542	10.469	7.6616	6.005	5.8924	5.4915	7.1062	8.1129	5.6571	6.2089	10.1465	8.1553	4.8958	5.5254	6.3978	6.6045	7.3271	5.3031	7.0501	5.3165	5.0781	4.8733	7.4473	9.4923	7.6135	5.7485	8.4732	6.9704	6.3252	4.5558	7.3873	8.6755	9.7941	5.6355	10.6174	8.3341	6.8891	5.7968	5.6441	5.0308	5.6932	6.7134	7.507	8.475	6.8019	7.3698	6.8076	5.5674	7.6748	5.6789	7.1977	6.9507	5.6091	6.5945	5.5717	6.0312	6.9792	8.3065	7.9675	6.716	7.6821	6.9547	5.1831	7.7588	5.3916
PF3D7_1358500.mrna1_1	PF3D7_1358500.mrna1_1;248	248	6.9584	6.5563	6.2386	6.2878	10.702	6.6622	6.6933	7.614	10.3757	6.9091	6.2847	8.0749	6.7189	10.6486	6.2104	7.7697	7.863	8.489	6.6441	5.9253	11.0209	7.8046	5.3899	6.0016	5.8194	6.6838	8.1605	5.36	6.6415	10.4987	8.3538	3.228	6.1765	6.8592	6.5664	7.8036	5.8298	6.465	6.332	5.0909	6.3087	7.8866	10.2423	8.6283	6.0319	8.3561	7.2079	5.7714	4.4229	8.463	8.5032	10.4545	8.0885	10.8508	8.6696	8.4261	4.8232	6.0894	6.2456	5.1506	7.3951	8.0897	8.855	6.2871	6.3716	7.2133	4.9773	6.9118	6.6837	6.9079	7.4085	4.7076	7.5138	6.6982	9.2972	7.3354	8.9675	8.2632	6.435	6.934	7.6731	5.5351	7.264	5.6602
PF3D7_1358500.mrna1_1	PF3D7_1358500.mrna1_1;249	249	7.0513	6.8672	6.4449	5.7586	10.6426	6.492	7.2132	7.4514	10.4348	7.8412	6.6119	10.0107	5.4209	10.9571	6.8537	8.8269	6.9429	9.7874	6.5413	7.143	10.291	8.7145	6.8398	6.5447	6.0115	8.2356	8.4208	6.5385	7.7161	10.0438	8.7494	6.8864	6.6755	6.6372	7.6244	8.4596	7.3605	7.731	6.6636	6.4343	7.7175	8.9804	10.36	9.0117	5.8074	8.7095	7.9769	6.4021	5.6548	9.4587	9.159	10.6855	8.9578	12.9603	7.7572	9.2673	5.2795	6.7181	8.0058	5.9385	8.3411	8.5608	10.0514	7.2383	7.8642	7.3424	4.5747	6.5523	5.6346	6.8932	7.7267	6.1428	8.358	8.1122	6.6197	8.5354	8.9897	9.4458	8.2442	8.6711	7.1405	6.2759	7.3291	6.7264
PF3D7_1358500.mrna1_1	PF3D7_1358500.mrna1_1;250	250	6.1546	7.269	8.4437	5.5354	10.0765	6.2928	7.7558	7.7344	9.3407	6.0695	7.0519	6.535	5.2536	10.0618	7.0038	8.5569	8.2765	6.3145	7.7686	10.0287	6.785	10.039	6.6933	4.7181	6.8204	6.8851	8.0589	7.084	10.6128	6.5433	10.172	5.4091	5.62	6.5829	7.1056	7.6472	6.4266	7.43	6.5073	4.7608	6.8691	7.9504	11.8599	10.8568	4.8763	7.6021	8.022	7.0003	5.3306	11.0191	11.4498	12.2113	8.2269	12.1033	7.9561	8.8465	5.7347	7.7476	5.8043	7.2168	11.2217	9.9154	9.8796	10.9818	8.2596	8.6374	7.1804	7.141	6.0173	6.0334	7.3084	5.8115	8.324	6.8083	7.5962	10.7212	10.7017	9.3655	10.5578	8.9167	8.8343	7.9067	8.3531	6.7578
PF3D7_1358500.mrna1_1	PF3D7_1358500.mrna1_1;251	251	6.4691	7.0637	7.2813	6.6302	9.461	6.6695	7.55	8.4069	7.9429	7.0314	4.6479	8.4484	6.2585	9.3046	6.7373	8.628	8.6502	6.0641	10.8527	10.6826	7.1763	11.7635	9.3723	5.1383	10.3645	7.1055	7.5726	10.4892	11.1718	7.5654	11.802	8.7616	5.7942	10.557	7.1933	7.8295	3.85	8.5803	6.127	7.0434	4.5534	8.5397	10.1461	10.4749	6.2215	7.6692	8.4988	5.7975	6.7795	9.5296	12.0625	9.5958	9.5328	11.3547	8.6592	8.2548	5.6662	11.5206	7.816	6.007	12.3421	11.3022	10.3947	11.2432	9.1342	8.9891	8.9125	9.15	6.3409	7.4129	6.7642	5.5765	11.7619	7.3826	6.4718	12.2177	11.227	9.844	10.9872	9.2968	9.5267	9.2815	9.6727	6.7502
PF3D7_1358500.mrna1_1	PF3D7_1358500.mrna1_1;252	252	7.8985	5.9955	7.2754	6.5618	8.5402	5.1152	7.7311	8.0981	9.2326	8.6588	5.9312	6.6479	6.696	9.1898	5.4002	5.1894	9.0717	4.9279	10.3815	7.1833	8.3072	5.7306	7.309	6.1971	8.481	6.6318	6.5709	9.5476	7.9319	8.0425	6.7741	8.8125	5.4393	7.7045	6.8262	5.7428	4.111	7.1554	5.4111	4.9122	5.6165	6.2098	5.8622	7.0708	7.536	7.2967	6.9907	5.8447	5.3143	6.0864	6.5276	5.5416	6.8126	6.3827	8.5879	7.2144	4.6915	5.432	6.1396	5.2296	7.3077	10.2973	6.974	5.7942	9.5833	6.2999	6.0253	10.3515	6.467	6.7047	6.0228	5.4947	8.3151	6.1089	5.823	6.8862	10.519	6.3089	6.866	10.1172	6.6104	6.3908	10.3211	6.99
PF3D7_1358500.mrna1_1	PF3D7_1358500.mrna1_1;253	253	6.2848	6.0128	4.6462	5.7666	7.0699	5.5211	6.0682	6.8318	7.4585	6.4022	5.054	5.0942	5.3951	6.1087	4.5392	5.9964	7.132	6.2763	6.4565	6.9142	6.2456	5.3516	5.1747	5.4835	5.51	6.378	6.2153	5.7616	7.9412	6.1377	6.6149	5.6738	5.0725	6.4679	6.4192	8.748	4.7447	6.9306	4.6536	3.843	5.5094	5.9649	5.6899	5.9521	5.5018	6.1613	6.3165	6.3143	4.9941	5.8329	6.6336	6.3395	4.6673	5.8442	6.2625	6.2315	4.5638	6.2277	6.3032	6.0605	5.7153	8.3609000000000009	6.0453	5.5163	6.9135	5.4578	5.5765	6.8937	6.8812	6.3232	5.0514	5.5659	5.4165	6.2555	6.1414	6.4606	8.5473	6.379	6.1264	7.0916	5.353	5.021	7.635	5.7385
PF3D7_1358500.mrna1_1	PF3D7_1358500.mrna1_1;254	254	6.2928	5.9231	4.3089	5.0887	7.8778	4.3778	7.0432	8.2277	9.31	5.7236	6.0409	7.7359	6.2861	7.6251	5.0845	5.4902	8.0997	5.824	6.904	6.1029	6.1402	5.8225	6.0862	5.7729	5.8787	5.4107	5.4864	7.0521	5.8017	6.8139	8.5256	5.2498	5.4509	6.5223	6.023	4.696	5.4205	5.5295	5.5229	5.7293	4.1252	6.6854	6.6639	6.1029	6.1081	5.3345	5.9069	6.9223	5.7509	6.1581	6.0002	5.2983	4.7602	6.2172	6.6687	5.1831	4.0505	6.4187	6.2707	6.4487	6.5179	8.8442	5.843	6.3719	7.0195	5.2399	6.0072	6.8517	4.6206	6.1285	3.3248	3.7677	5.7837	6.2587	5.6513	6.7478	8.6421	5.7592	6.9077	7.2913	6.0757	5.7887	7.5758	5.3338
PF3D7_1358500.mrna1_1	PF3D7_1358500.mrna1_1;255	255	7.4858	6.1334	4.9174	5.4366	6.0841	5.4383	5.2544	4.9964	6.7036	7.8035	5.3169	3.5185	4.6707	7.8768	4.9122	5.2642	6.6495	2.4222	4.9616	4.3023	6.0697	4.4107	4.5928	1.6508	5.366	3.2048	3.0858	5.0193	5.1326	5.2858	5.4266	3.568	5.218	5.4874	3.6311	4.7751	3.9088	5.8097	4.986	3.9336	2.4542	3.511	5.4748	4.3198	6.405	3.8875	5.0811	4.337	0.7991	3.9607	5.4922	4.2342	4.7474	5.1526	5.2067	2.757	4.8669	4.6814	5.4019	4.1102	5.4902	7.4584	4.1938	5.06	6.866	5.1127	4.306	4.5607	4.6548	5.4864	3.904	5.4676	5.4158	4.9547	5.5236	4.5801	8.7236	4.839	6.3279	7.0663	4.5644	4.9523	6.5412	5.3695
PF3D7_1358500.mrna1_1	PF3D7_1358500.mrna1_1;256	256	5.9081	5.0457	4.8227	5.0665	4.7965	4.6554	4.5298	4.3533	4.9561	5.6097	5.2724	3.4699	5.4033	5.5116	4.3448	4.8733	4.9472	3.4168	5.0144	4.3427	5.6579	5.3363	5.3316	3.6369	4.6594	4.9265	4.0339	5.4057	3.7824	5.1094	6.0197	4.0054	5.1957	4.9345	4.2063	2.9635	3.6993	5.0535	5.7087	3.0479	4.488	4.439	5.3223	4.8354	3.9298	5.218	5.5549	5.5598	3.7257	3.6736	4.7645	5.0921	4.9059	5.4111	4.6404	4.2765	4.5065	5.735	5.1481	4.8992000000000004	5.0405	5.6171	5.726	5.3136	6.4963	5.9839	5.6582	5.4097	5.0583	3.9505	4.848	3.8197	4.8856	4.8748	4.839	4.8349	8.2025	3.9809	5.5686	6.4542	4.4141	5.5351	5.0108	4.943
PF3D7_1358500.mrna1_1	PF3D7_1358500.mrna1_1;257	257	5.6952	5.0391	4.6334	5.0063	3.98	4.7581	4.9345	4.0453	3.5185	5.2168	4.5404	3.3234	4.5148	5.4848	4.4269	5.1965	4.8339	3.6736	3.7581	5.1703	4.7787	4.7366	4.5078	4.4976	5.1432	2.7093	5.0179	4.8728	4.5892	5.3498	5.2114	2.5583	5.0639	4.904	4.0704	3.7613	3.7538	4.3448	4.7115	3.7645	4.1811	5.0356	4.1119	3.9193	4.7655	3.263	4.6415	4.337	3.0036	4.8094	5.5351	4.2743	4.1747	5.1973	4.8253	3.6622	4.915	4.5838	5.9437	5.0166	5.9212	5.9248	6.7371	5.4141	4.3957	5.8417	4.1651	5.7514	5.5714	3.4777	3.8207	4.774	4.9491	4.5385	5.7748	4.6904	6.3637	6.5647	5.7032	6.2296	4.7714	4.2713	7.4424	5.3806
PF3D7_1358500.mrna1_1	PF3D7_1358500.mrna1_1;258	258	5.6982	4.9649	5.4236	5.135	4.8885	4.3909	6.2874	7.5133	6.1206	5.4346	4.2854	4.4983	4.4182	7.6897	4.1667	5.1755	8.0957	3.9855	3.5033	5.2694	5.5629	4.1851	4.5072	5.4138	4.634	4.3639	4.8689	4.5173	3.9011	5.8286	5.6444	3.2494	4.1506	5.3089	5.2657	3.4581	4.5789	3.8125	5.5283	2.4168	4.7355	3.849	4.9964	4.4263	4.0391	6.1154	4.7944	4.3176	6.7774	4.62	5.235	4.0286	3.0161	4.5336	5.2791	5.5744	4.6633	5.4419	5.0845	3.4738	4.5515	7.5087	5.9896	4.7772	5.9526	5.3313	4.0152	5.8068	5.4928	5.3234	6.3016	5.1526	4.5204	5.6389	4.9686	5.6525	7.8479	4.4594	6.0742	5.8472	4.9444	4.8043	6.9684	5.0717
PF3D7_1358500.mrna1_1	PF3D7_1358500.mrna1_1;259	259	6.4783	5.0461	5.1432	4.5723	4.8022	4.7666	5.0942	6.3932	5.7268	5.5957	4.1763	4.6899	5.6633	5.8726	4.6565	4.7049	6.8981	6.2336	4.8475	4.7247	5.431	3.8777	4.1506	7.0502	5.4216	3.0391	4.7597	4.3771	4.0892	4.332	5.5376	3.1077	6.7454	4.854	4.813	3.3813	4.9269	4.0695	4.8738	4.6088	4.0892	3.111	6.3029	4.1408	3.211	4.9864	4.9435	4.6786	4.903	3.5398	3.7645	5.2273	4.6559	5.5308	5.5692	5.2895	4.5589	5.4016	5.6261	3.3992	6.8248	7.1033	8.4743	4.557	4.1977	4.009	3.5185	5.342	5.6859	4.6628	4.3248	4.8063	5.4496	4.2441	4.2373	5.9823	7.7442	6.7097	5.6599	5.1285	5.202	4.568	5.374	6.1291
PF3D7_1358500.mrna1_1	PF3D7_1358500.mrna1_1;260	260	5.2517	5.3298	5.3726	4.2141	3.4033	4.6707	5.3861	4.2203	2.2957	5.4529	0.189	3.6736	4.9288	2.4489	3.7527	5.0887	5.1942	2.9709	3.8001	4.1506	5.8892	4.3052	4.5625	4.7192	4.723	4.1367	2.9745	4.3455	5.6191	5.0339	5.8718	0	5.8943	5.0887	4.6977	4.2464	4.4822	4.2288	5.106	4.588	4.3377	4.5392	5.0461	3.6182	3.359	3.466	3.9653	4.5589	3.0197	5.0152	5.4555	4.6188	3.3074	5.4263	4.3799	4.9074	4.1763	4.9732	5.4845	3.4019	5.135	5.7355	5.0968	5.7007	4.3702	3.079	4.5198	4.856	5.1595	3.8846	5.0687	4.6622	4.9621	4.5552	5.1194	5.3544	6.9833	4.8948	5.7837	5.2987	5.1506	1.4489	5.0644	5.9577
PF3D7_1358500.mrna1_1	PF3D7_1358500.mrna1_1;261	261	5.0085	5.7051	4.7197	4.9736	3.5741	5.2315	4.8924	4.14	2.8094	4.5484	4.5644	4.6554	4.1898	0	2.9449	4.6433	4.5558	2.86	3.9864	4.1085	4.6588	4.6548	4.4542	3.717	3.8298	3.4114	4.342	4.5014	4.6576	5.5481	4.8232	4.1667	3.9745	5.2798	3.406	3.9146	3.4515	4.5065	5.0339	2.8094	2.3785	4.3161	4.7186	3.7698	3.5336	4.2063	4.7301	4.1603	2.669	3.4673	5.3947	4.7772	3.2449	4.7175	4.269	2.2234	4.9612	5.6056	4.9745	4.957	4.7274	4.5053	5.3187	5.0281	4.9069	5.2735	4.9425	5.6126	3.7613	4.384	3.6622	5.0592	4.5053	4.8958	5.4406	6.0219	7.09	4.5078	4.9955	5.6029	5.7428	3.5248	5.3455	3.6017
PF3D7_1358500.mrna1_1	PF3D7_1358500.mrna1_1;262	262	6.1817	4.7549	4.6554	5.1391	5.0794	4.7495	4.6159	4.2615	4.3031	4.306	3.6882	3.433	5.0751	3.2172	4.6129	5.2153	5.4249	4.189	4.6887	4.6496	4.9107	4.8723	5.2426	4.5242000000000004	4.8977	2.3674	5.0853	5.3012	4.7861	5.1989	4.9184	4.4621	5.0514	4.101	4.5699	5.4289	4.8273	4.263	4.3512	1.1953	4.2048	4.3448	5.302	4.3778	4.6264	2.342	4.477	5.1301	2.6206	3.9745	4.1707	4.1763	4.9274	4.8181	5.079	4.1906	4.4289	5.4486	5.6296	5.093	4.3909	5.151	4.5957	5.6982	4.8324	4.5699	4.3038	5.1871	3.9773	4.359	5.0819	4.5969	4.0721	4.9946	5.431	5.3951	6.5018	3.9782	6.1133	5.189	4.5904	4.0635	5.3523	4.0259
PF3D7_1358500.mrna1_1	PF3D7_1358500.mrna1_1;263	263	4.855	5.9042	4.7613	5.2513	1.6736	3.7793	4.8684	3.8227	3.9514	5.3384	5.2765	4.2728	5.803	4.3198	3.7495	4.842	4.6047	3.6369	4.0618	2.4673	4.254	3.7856	5.1322	3.7049	4.4634	4.0959	4.7634	4.1052	3.6088	5.9809	5.4472	2.8718	4.4861	3.8248	4.189	3.6029	3.9864	4.2593	4.1747	3.7442	4.5379	4.8339	5.5021	3.3031	2.4673	4.2479	3.9551	5.4828	3.4316	3.7677	4.851	5.2373	3.5729	5.7355	4.7109	4.4938	4.2118	5.5198	4.3284	4.9759	4.5558	5.6441	5.5683	4.2891	3.5534	5.5163	2.9819	5.0721	4.2234	4.6622	0.4647	5.057	3.9392	4.8709	4.3533	3.4423	6.1577	4.8782	4.6194	4.3226	5.3459	4.0312	5.671	5.0457
PF3D7_1358500.mrna1_1	PF3D7_1358500.mrna1_1;264	264	4.5014	5.3512	5.0121	4.2016	4.3618	4.0951	2.5632	4.7339	3.6769	5.3705	4.5229	3.7225	5.0678	3.9514	3.5008	4.8787	4.1449	3.925	3.3103	5.013	4.712	3.1276	4.1867	4.6814	4.0391	2.7698	4.6282	4.4867	5.0781	4.9588	5.441	1.384	3.991	4.1635	4.854	2.8237	4.228	4.9905	4.4989	4.1659	4.9021	4.8232	4.9416	4.5723	3.4383	4.9378	4.4828	3.9222	3.4343	4.1367	4.2928	5.2946	4.0917	5.3656	3.942	3.009	4.8268	4.0391	5.4366	4.0374	4.263	4.8709	4.8359	3.9364	4.1977	4.814	4.3161	6.0955	3.263	2.5261	4.0942	5.0072	4.1562	4.3743	6.4629	5.1659	5.9939	4.1914	5.3951	4.373	4.9676	4.4263	6.2432	3.9383
PF3D7_1358500.mrna1_1	PF3D7_1358500.mrna1_1;265	265	6.0358	4.3999	4.7082	4.9995	4.8364	5.1169	4.8445	4.7761	2.9317	5.7782	2.7803	4.7098	5.3118	0	5.4857	4.2608	4.7032	5.8425	3.4621	3.5336	4.4026	3.2342	4.1538	4.1432	4.9079	1.3896	4.1334	5.0422	4.717	5.953	5.4886	4.1043	6.0685	4.2555	4.7981	2.6462	4.812	3.9764	5.2604	4.673	4.3031	1.926	4.504	3.2157	4.2304	2.6135	4.1914	5.4046	3.0875	5.1148	3.9991	5.0644	4.5699	4.4216	5.142	3.5789	3.0108	5.9948	5.4864	3.8084	5.0755	6.2612	5.6531	5.4009	4.3561	4.441	4.7214	5.6206	4.5747	5.3341	4.1779	4.6135	4.9745	4.8605	3.0875	5.4416	6.4124	5.3359	5.0152	4.6571	4.8425	3.3799	6.3616	4.8125
PF3D7_1358500.mrna1_1	PF3D7_1358500.mrna1_1;266	266	5.7415	4.9298	4.2418	4.851	3.3477	3.3951	4.9006	3.5765	3.8319	3.8258	4.3554	3.3646	4.6235	1.3219	3.4983	5.1898	5.8222	4.0206	4.3604	3.9126	4.7415	2.8298	4.4951	3.9298	4.9064	4.439	4.1276	4.3434	3.6871	5.4552	5.7268	2.7613	2.6392	4.3716	3.366	3.1969	4.706	3.9307	4.7745	4.157	4.3241	4.7306	4.0985	2.4777	3.9964	4.9449	3.7377	5.2638	4.1285	3.7115	4.3067	4.8186	1.4276	4.0618	4.2365	2.275	4.3448	4.9759	5.2906	3.925	4.4515	5.729	4.2357	5.0343	3.729	5.4114	4.2979	3.9745	4.4026	4.1408	4.3561	4.7756	4.0144	5.0845	4.8831	4.1465	6.127	4.14	5.8917	4.969	4.1898	4.266	4.6988	3.2928
PF3D7_1358500.mrna1_1	PF3D7_1358500.mrna1_1;267	267	5.9093	5.1603	5.1863	4.1787	2.4463	4.9298	4.9533	3.2403	2.9107	4.2071	3.862	3.6949	4.3951	1.2987	4.9681	4.6628	4.8968	1.8953	3.8104	4.3743	5.5185	5.1064	4.3169	3.8074	4.342	3.7148	3.2928	3.8787	4.1127	5.1977	5.3384	2.0942	3.4155	5.1502	4.7597	2.7866	4.263	3.8329	5.8215	3.903	4.7866	3.8797	4.7355	4.8777	3.5373	2.6576	4.905	3.9126	4.5916	3.342	3.5957	4.3716	3.2943	4.3568	4.5838	3.5447	3.7268	4.4039	4.8748	3.8846	3.9745	5.3702	4.8669	4.1546	2.9598	4.9054	3.4867	4.5021	5.1485	4.4443	3.6949	5.1942	4.5777	5.8268	4.6525	4.8176	4.9364	5.0418	5.826	4.9846	4.0687	1.5261	5.1123	3.0444
PF3D7_1358500.mrna1_1	PF3D7_1358500.mrna1_1;268	268	5.4118	5.2184	5.2532	5.3579	3.8826	4.1489	4.4614	4.2623	2.272	5.1574	3.6531	4.4182	5.4009	2.2928	4.3462	4.9336	5.1819	4.6058	3.4005	3.8885	5.2555	4.6496	4.3363	3.9727	4.9891	4.4343	3.1227	4.1667	5.0117	4.466	5.228	3.9561	4.5354	5.843	3.5311	3.257	4.4303	4.4162	4.5595	4.3964	2.7677	3.851	3.5789	3.4276	4.2373	3.3434	3.6229	3.9809	3.854	3.9607	4.4053	3.0652	1.4699	4.765	4.6837	3.2464	3.7442	4.4925	5.3477	3.6276	3.991	5.5798	4.7181	5.2373	4.0188	5.6556	4.9355	5.405	4.2342	3.4019	4.4449	3.3391	3.8856	4.7021	5.5601	4.0268	6.9796	4.8733	5.0708	5.3114	4.4121	2.7463	4.8831	5.0751
PF3D7_1358500.mrna1_1	PF3D7_1358500.mrna1_1;269	269	6.9304	5.8912	4.8293	5.851	4.189	5.3533	6.7324	6.997	4.7708	7.4495	5.6381	5.6392	5.4016	3.3533	4.9625	5.4256	8.2052	4.4803	4.3125	4.4874	5.7658	6.9556	5.2839	5.0557	5.6927	4.9198	4.8258	4.8017	5.2211	5.2472	6.8429	4.6988	5.8807	6.978	4.4436	5.292	4.1367	6.4545	4.8094	2.3161	4.7745	4.5046	4.1562	4.7312	5.3409	4.7777	6.2924	5.3001	6.2928	5.0828	5.1006	4.5336	4.4963	4.7164	4.6943	4.017	4.942	5.7711	5.4848	4.2593	4.62	6.6166	4.9828	5.093	5.0794	5.4874	4.9298	4.9236	9.1836	4.4764	4.354	5.465	5.2578	6.0624	5.582	6.1436	8.0981	4.85	5.575	5.3501	4.8943	4.9681	6.3719	9.638
PF3D7_1358500.mrna1_1	PF3D7_1358500.mrna1_1;270	270	5.4313	5.4951	4.6444	4.5211	2.8032	4.5729	5.9307	5.4656	2.7655	6.6512	4.3226	4.3298	5.0721	1.844	4.1851	5.489	5.5595	4.3799	4.4861	4.8339	5.4832	4.8768	5.7692	4.0479	4.7447	4.0985	4.5166	4.6831	4.4542	5.6197	6.076	4.251	4.6247	5.957	5.0444	4.1731	4.2234	6.1924	4.1985	3.7279	4.4561	4.9695	4.9293	5.0483	5.4453	4.7203	5.4922	3.366	3.025	5.4718	4.9864	5.3466	4.1119	4.4535	4.1293	4.861	5.2965	7.8749	5.5068	5.0648	5.5889	7.1701	5.8721	5.2795	2.6848	4.8654	4.2943	4.4757	5.1185	3.4155	4.1043	4.975	7.7705	5.3487	5.6174	5.4192	8.1798	4.6118	5.4525	4.3695	5.4499	4.2133	5.8367000000000004	4.8475
PF3D7_1358500.mrna1_1	PF3D7_1358500.mrna1_1;271	271	6.4864	5.5619	4.2063	5.7517	4.406	8.6672	4.8649	4.0531	4.8012	6.5705	6.0424	4.7339	5.121	1.1763	8.6189	6.0367	5.6633	2.8817	5.1214	3.9126	6.3407	6.1455	5.6871	5.382	5.8331	2.5534	2.9505	2.9819	4.7944	5.7955	5.8841	4.319	5.0609	5.8629	4.5577	3.4343	4.2713	5.7978	8.0376	4.0815	4.6023	4.6702	4.9658	4.6294	5.487	5.3477	6.345	4.8043	4.7485	5.3823	5.6375	4.7164	3.2675	5.8194	3.8268	4.6764	4.7208	4.5008	5.4502	5.1767	5.1379	7.0504	5.2319	6.1434	4.9203	4.5173	11.3728	4.7782	5.7046	4.9001	4.6764	4.9805	5.2338	5.2547	6.2598	4.6814	7.9134	5.735	6.0531	5.714	5.9378	11.8412	7.6738	5.0435
PF3D7_1358500.mrna1_1	PF3D7_1358500.mrna1_1;272	272	6.8584	5.3823	6.0501	4.3957	4.1432	5.3968	5.392	3.7929	3.2795	8.5879	5.9134	5.3607	4.4005	4.3183	4.2141	5.934	5.0832	4.6023	4.5607	6.0444	6.8153	3.9579	4.84	4.853	6.7156	4.017	5.842	3.2418	5.3183	6.599	6.1532	4.3806	4.7944	6.6512	4.6305	2.8972	3.7887	6.3243	4.813	3.9616	4.7425	5.1297	4.1301	3.6938	6.8316	4.4336	5.6625	6.6541	2.8012	5.5454	5.4336	4.6053	4.7501	3.5122	5.0721	5.438	6.9895	5.0592	6.3005	5.2664	5.2346	6.8598	5.5859	5.5116	5.3858	5.1127	2.2898	5.2292	5.1886	4.9064	4.218	6.5426	4.2464	6.4928	5.1048	6.2083	8.0136	6.9303	5.432	5.3114	5.2638	3.7377	6.4022	5.1223
PF3D7_1358500.mrna1_1	PF3D7_1358500.mrna1_1;273	273	5.4087	5.1667	4.8217	5.9115	3.1906	3.7279	5.2296	5.545	3.8885	5.5188	4.433	4.6177	5.8457	1.8156	4.8384	4.1875	5.1231	3.6218	4.3001	5.1297	6.193	4.4033	4.9331	6.0813	4.8992000000000004	3.9021	4.0197	5.2342	5.8738	6.7029	6.1483	3.841	6.2848	5.0277	5.431	5.7282	2.9184	6.7462	5.4114	4.5807	3.6826	4.7225	4.7882	4.2133	3.111	4.7076	6.1137	5.4135	4.4039	4.8555	4.153	4.0374	4.5261	4.986	4.6147	3.251	4.7714	5.1719	4.7214	4.0841	5.1123	6.8555	4.784	5.0993	5.7729	5.0058	4.9625	4.9236	4.995	4.2532	4.7371	6.0398	5.0264	5.5659	4.7219	3.2854	7.8441	5.1457	5.3352	6.8782	5.957	3.1587	5.8084	6.1771
PF3D7_1358500.mrna1_1	PF3D7_1358500.mrna1_1;274	274	5.6831	5.2188	5.4591	3.8349	2.4854	3.5447	4.5435	3.7334	4.2728	4.6212	4.4033	3.5729	5.4561	3.6599	4.785	5.6465	6.0115	2.3978	4.4128	3.9458	5.6159	2.9764	4.0188	4.2913	4.6369	2.7613	4.8334	4.717	4.9117	5.3363	5.2273	3.8166	3.9542	4.6673	4.905	3.7687	4.3334	5.384	4.4699	3.26	3.06	4.2525	4.7698	4.437	4.6792	4.009	5.6724	4.017	4.7004	4.8197	4.7115	5.111	4.3576	4.8374	4.3688	4.7613	3.9069	5.7112	5.1198	5.0639	4.8919	5.8672	4.8063	5.6124	5.23	5.133	4.2928	5.9107	4.8263	3.8379	4.225	4.2854	5.8912	5.9146	4.7301	4.5928	8.2629	4.3971	4.7565	6.4751	5.602	2.1763	5.3726	4.281
PF3D7_1358500.mrna1_1	PF3D7_1358500.mrna1_1;275	275	5.812	5.1309	5.1775	5.6079	5.26	4.4502	4.8222	4.6153	5.4162	7.2943	4.9246	4.0798	5.2353	4.0909	4.6259	4.6536	5.7247	4.5478	4.9896	5.1412	5.7216	5.5478	3.6519	5.1363	5.5491	4.7955	4.393	4.504	4.9126	5.7808	6.3754	2.7159	4.8875	5.2619	2.8777	2.6392	4.3103	6.0745	5.3649	4.0312	3.9542	4.0917	5.1938	4.5236	6.156	6.1003	6.3897	4.8001	5.3056	5.2468	5.1001	5.3516	4.0435	6.3105	5.8605	4.6977	4.934	6.0308	4.7415	4.5892	4.5789	6.4376	5.5708	5.033	5.3723	5.4141	4.332	6.087	5.516	5.594	6.5601	5.3005	7.1624	6.6115	5.2627	5.7164	7.9483	5.5817	4.5509	5.599	5.7123	2.6668	6.8975	5.8153
PF3D7_1358500.mrna1_1	PF3D7_1358500.mrna1_1;276	276	5.9413	4.9184	4.5091	5.151	3.0461	8.3122	4.5826	5.2525	2.0875	6.5281	4.5625	5.1934	3.7071	1.516	8.5966	4.5656	4.925	3.6826	4.393	4.3526	6.1566	4.4692	5.0126	5.4867	5.4806	4.281	4.7908	4.4509	5.6548	5.0622	6.0472	2.3896	4.4561	5.6038	3.9279	5.2979	5.0652	5.4886	4.7214	2.3277	4.6076	0.757	4.7798	3.6182	4.9322	4.4343	5.7027	4.4449	1.84	4.1755	4.8649	4.373	4.0188	5.5207	5.8532	4.812	4.7975	4.9208	5.3632	6.1414	4.8425	6.7622	5.5289	5.4947	3.7004	5.408	4.6218	4.9477	5.3122	4.7398	5.4046	5.3933	6.5433	5.4935	6.0594	4.0453	7.8845	4.673	5.7423	4.7306	4.7131	3.2795	4.9869	4.8704
PF3D7_1358500.mrna1_1	PF3D7_1358500.mrna1_1;277	277	5.8014	4.903	3.5632	4.1985	3.2479	7.4314	4.2063	4.0374	1.9184	5.9191	4.9355	5.374	3.3477	2.1043	7.463	4.4502	4.9662	5.1001	4.193	4.8753	5.8753	3.0875	1.9598	5.4548	4.8689	0.0286	4.2304	3.7581	5.5423	6.0358	5.2373	3.6194	5.4246	4.9704	3.1309	2.926	5.1416	5.6662	4.3992000000000004	3.3434	4.9322	4.3923	2.8817	5.0644	4.0365	2.9873	5.7871	4.5638	4.6519	4.9973	4.9973	4.8831	3.9662	5.6576	5.3151	4.393	4.9959	4.9383	5.5416	4.6398	4.5398	6.6714	5.3237	5.0157	4.8379	5.2909	4.1481	4.5354	3.942	4.4256	3.5286	4.9088	5.2234	6.6604	3.9336	5.2475	7.4971	4.5148	5.2802	3.5656	4.5856	4.235	5.3937	5.0076
PF3D7_1358500.mrna1_1	PF3D7_1358500.mrna1_1;278	278	6.3714	5.1566	5.6651	4.9307	4.8565	8.1847	5.1735	6.2619	2.9561	7.0569	4.6599	5.2525	4.7703	4.6792	7.868	4.4601	6.1453	4.5416	4.6887	5.6513	6.0512	4.7955	5.1898	5.2207	5.0277	2.5898	5.0921	5.5601	5.2705	6.5593	4.4363	3.0409	5.0009	5.761	3.4489	4.649	4.3806	5.6282	5.6407	4.6323	5.1675	4.3176	3.7506	4.7219	5.223	3.797	6.6907	5.5895	3.7751	4.9054	5.0866	4.047	4.6375	5.2055	6.09	2.1177	5.6138	4.2149	6.6945	4.6893	4.6311	5.7195	7.6477	4.3399	4.431	4.3427	3.9146	6.8497	6.5336	5.9324	4.1481	5.5677	6.2952	6.5671	6.1665	4.8384	8.1527	7.3751	5.4216	5.6337	5.4992	4.2517	7.2381	6.2048
PF3D7_1358500.mrna1_1	PF3D7_1358500.mrna1_1;279	279	6.4692	5.6985	5.5295	6.1352	4.7153	7.7709	6.5494	7.069	5.3041	6.532	4.7586	4.0798	6.4328	1.406	8.0436	3.9598	6.9086	5.2407	5.5292	6.8451	7.4592	5.7908	6.1669	4.337	5.2323	1.9336	2.541	5.3933	7.1994	7.0692	5.2965	3.9212	4.8674	6.3688	4.6017	4.8575	6.7872	5.5166	4.7745	5.0544	4.4764	4.5856	4.985	4.9837	5.3933	5.5503	6.5102	4.6887	3.7538	4.6141	5.3122	5.1639	4.2876	5.6256	7.8808	5.667	5.7758	5.6165	6.7889	5.8176	4.9345	6.0259	7.2451	5.6331	6.2165	7.0372	5.0579	8.0471	7.2951	6.8089	3.1747	5.993	6.7929	7.1674	6.0993	5.3923	7.9058	6.8086	6.0613	6.0472	6.4305	4.9486	8.0476	5.8104
PF3D7_1358500.mrna1_1	PF3D7_1358500.mrna1_1;280	280	6.6272	6.1171	4.6118	4.842	4.8053	7.6	6.6789	6.9301	4.1018	6.825	5.432	5.3723	5.093	4.7071	7.6511	5.2203	7.2627	3.7655	5.1239	5.6493	7.1947	4.6582	5.8063	5.2418	8.9889	4.435	5.0277	5.1052	6.1823	6.8376	5.9364	3.4764	5.1783	9.184	4.9112	4.7285	6.1707	5.1926	5.4754	4.7793	5.3663	4.3183	5.7498	7.6114	5.6719	3.9727	5.3789	5.7285	4.4423	5.9812	6.6327	5.4686	4.1293	5.1643	7.8754	4.588	5.6188	5.805	9.6248	5.2873	5.8773	6.902	5.6803	5.2319	4.8068	5.5521	4.7908	8.3229	7.3071	7.7948	4.0081	5.153	5.9704	9.2995	6.3082	5.2388	7.7471	5.0085	5.9542	5.8612	6.025	3.9837	9.0996	5.9326
PF3D7_1358500.mrna1_1	PF3D7_1358500.mrna1_1;281	281	7.0969	5.7816	5.9201	5.5668	4.3813	8.3946	5.8592	7.3992000000000004	4.8435	6.5498	5.3957	4.7458	4.673	2.6781	8.5636	5.0972	7.6995	4.0652	6.7137	6.4451	6.4195	4.8415	3.9882	4.4236	7.6396	5.1587	5.1039	6.2675	6.4687	7.2087	5.3313	4.111	5.9385	7.9121	5.4496	5.9656	5.8076	4.7761	5.5056	5.3523	3.6904	3.2342	6.4153	7.8655	5.8963	7.2431	5.5916	5.7703	3.85	6.5195	4.9787	6.2273	5.191	5.3971	7.5986	4.0798	5.7952	5.1595	9.7802	5.0618	6.1096	6.2213	5.2784	5.6053	4.7903	5.2141	3.9873	7.6718	5.729	7.3951	4.9312	5.7541	7.1495	9.5379	6.1679	6.5371	7.8934	5.9281	6.1237	4.7469	6.5823	4.5078	7.9769	5.2445
PF3D7_1358500.mrna1_1	PF3D7_1358500.mrna1_1;282	282	7.4798	5.6662	6.1504	6.3949	4.8329	7.8714	6.0054	6.1069	1.6645	8.0712	4.6915	5.4912	6.2038	5.0466	7.9379	5.6814	6.6149	3.7803	6.7945	6.7956	7.5103	5.0764	6.8691	5.6619	6.3029	6.4458	5.55	5.8372	5.6203	7.4709	6.1977	6.2733	5.4643	6.5143	5.1432	6.217	5.7592	5.0695	5.9467	4.8846	4.7279	4.6594	6.3887	7.671	6.2957	5.466	5.0241	5.5125	6.0204	6.3246	5.3716	5.839	5.9709	5.4735	7.3328	4.6724	6.1647	5.9894	9.7306	6.132	5.9637	6.1064	7.4963	5.2083	5.2373	5.9112	5.4673	8.5835	5.479	8.1802	4.7787	5.7007	7.4696	9.4244	6.464	4.9547	7.4265	6.5953	5.5835	5.0866	6.2269	3.9588	8.4991	6.3498
PF3D7_1358500.mrna1_1	PF3D7_1358500.mrna1_1;283	283	8.1752	7.8032	6.7581	6.3976	7.0158	7.5573	6.7589	6.8331	7.3349	8.7235	6.7977	5.5711	6.6836	7.2141	7.9123	6.4998	6.4837	5.3872	7.1543	7.2743	8.6952	7.6973	5.888	6.154	7.2145	7.0373	7.6079	5.3352	6.9555	8.6825	8.2628	3.9991	5.9642	7.7154	6.824	6.7181	5.8107	6.2642	6.8531	7.2568	6.5706	5.5267	7.0679	7.8694	8.2423	7.714	6.0365	6.8335	5.383	6.9236	6.7	7.217	7.4412	7.4721	7.4922	6.3944	6.5477	6.0561	9.566	7.0128	6.0611	6.9296	7.6171	5.4443	5.6659	5.7361	5.7978	7.9408	5.2468	8.1637	8.3415	7.6405	8.8571	9.5582	7.9828	7.7254	7.9827	7.7161	6.7856	7.2323	7.0275	6.4658	8.561	6.1348
PF3D7_1358500.mrna1_1	PF3D7_1358500.mrna1_1;284	284	7.7371	6.4244	4.7719	6.5572	5.463	6.1389	6.6485	6.6764	6.9753	7.6408	5.4512	7.9919	6.5558	4.5033	5.8537	6.9431	6.4658	5.6636	4.6899	7.4784	8.5517	6.025	6.2878	6.5803	6.9581	5.3868	6.1465	4.3716	8.1796	8.622	6.2957	5.299	6.1637	6.7748	5.4226	5.7647	7.1374	5.3656	5.2052	3.9982	5.1823	5.6215	6.8333	7.6098	7.5596	5.7703	6.9816	4.6803	3.9458	5.8392	5.8753	6.9027	7.5284	7.1856	7.2634	6.5729	5.3526	6.2003	9.6763	6.4288	6.2353	7.2424	7.9174	5.4289	6.2261	6.1713	5.2149	6.3561	6.7266	7.4656	5.093	5.2961	7.1638	9.4868	6.3239	6.5049	7.3716	7.1735	7.2289	6.1489	6.5103	5.1711	6.3877	7.5548
PF3D7_1358500.mrna1_1	PF3D7_1358500.mrna1_1;285	285	10.1562	5.5254	6.2184	7.7253	5.5176	8.3249	8.2717	8.7593	5.8595	10.1559	6.1731	7.9416	6.7171	5.0815	8.224	7.7736	8.8534	10.0955	6.1385	11.6139	8.8623	9.7161	6.9057	8.0274	6.8889	5.6418	6.4249	5.5723	11.8942	8.5806	10.1098	6.7436	7.9772	7.065	6.5076	7.1322	6.6961	6.2731	6.0883	4.86	5.5871	5.2063	7.3619	7.9873	9.9066	4.9607	5.8022	6.1119	4.0755	11.2111	5.8848	8.1293	9.7691	7.8429	8.6879	6.0297	6.8659	7.0214	9.4137	6.8045	6.6642	8.6085	8.0109	7.7903	6.2744	6.2353	9.6801	6.7064	10.9153	8.3416	5.4489	5.8347	8.629	9.3112	7.421	7.5762	8.8564	6.7446	7.1098	6.434	7.0689	9.8855	7.402	11.278
PF3D7_1358500.mrna1_1	PF3D7_1358500.mrna1_1;286	286	8.1891	6.1641	4.8948	6.6493	5.6008	6.4179	5.7057	6.9324	4.5759	8.4289	5.0201	7.1535	5.098	4.7181	6.044	6.0177	6.672	5.0644	4.0704	7.3796	6.5351	4.6159	5.2067	6.7464	6.2261	4.2126	5.5179	5.0054	6.9925	6.1815	5.6459	4.3031	7.3687	6.239	5.3158	5.4472	4.844	5.407	5.8181	3.4141	7.328	6.2813	6.6829	7.0972	6.1485	5.8068	6.1888	5.487	5.3961	4.347	6.1239	6.2104	5.1811	6.5278	6.1719	5.5564	5.6288	6.2415	8.9396	8.2895	4.8063	6.6023	6.155	6.5951	4.8914	5.7087	3.846	4.8017	4.9814	6.1235	5.4803	4.0695	6.9962	8.0583	8.3336	5.0989	7.3302	6.15	6.6388	6.0792	5.7787	4.3951	5.0942	5.5993
PF3D7_1358500.mrna1_1	PF3D7_1358500.mrna1_1;287	287	6.7896	5.7082	5.2731	4.5298	4.4236	8.5715	5.1675	3.5336	3.5236	6.8951	4.8831	7.1766	5.3455	3.3291	8.2338	5.5119	5.8176	0.6323	5.4656	6.4547	5.0435	5.3027	3.7645	5.1102	6.1254	3.4699	6.8959	4.433	6.2273	5.9307	5.9038	2.7887	5.0553	6.2555	5.121	2.852	4.6218	6.0025	4.5059	4.4867	4.7819	5.7076	6.3771	6.6495	5.8063	4.2854	7.0513	6.2145	4.8679	4.7306	4.5595	6.6809	7.9429	5.9423	5.5826	5.4738	4.9653	5.5814	8.4148	7.1288	5.5441	6.3341	6.0325	5.2196	3.4893	5.9787	4.2149	5.4259	5.0605	4.5135	4.1018	4.8649	6.193	7.8705	6.7821	4.8151	6.7586	5.4854	5.4016	4.3505	6.1725	4.5361	5.263	5.1089
PF3D7_1358500.mrna1_1	PF3D7_1358500.mrna1_1;288	288	6.2207	5.1465	4.8171	4.8909	3.4101	7.2924	5.0426	4.0018	4.5059	5.6755	5.7156	8.1621	5.1615	3.9364	7.4844	5.0161	4.5826	4.0036	3.2795	4.6334	6.3087	4.4236	4.5279	5.3837	6.2161	4.9236	6.8855	4.6444	5.2547	5.7252	5.6378	3.9001	6.3535	6.55	4.8948	5.6865	5.3259	5.4777	5.8334	4.607	3.7506	4.5423	5.9602	6.4438	4.2211	4.4509	6.458	5.6837	3.5886	4.9458	5.1546	7.4035	4.1867	5.3764	5.532	5.3653	5.1043	5.7298	8.2132	6.4589	4.6668	6.2994	5.9584	3.516	4.8268	5.823	5.2137	4.204	5.1181	4.99	4.3462	4.3356	6.5794	7.164	6.0896	4.7071	6.0206	3.6473	5.1123	4.4555	5.2487	4.3547	4.9035	6.6457
PF3D7_1358500.mrna1_1	PF3D7_1358500.mrna1_1;289	289	7.3439	5.021	4.3391	5.3827	4.5975	9.4705	5.5214	4.5348	1.0704	7.3009	4.0179	7.2238	5.4087	3.106	9.3267	5.8099	5.8839	4.3519	4.8227	6.0076	5.3653	5.0387	5.2873	6.0909	9.5592	6.3489	6.4204	4.7214	6.3932	6.0092	6.1835	3.3291	5.4276	10.5695	6.1629	5.0413	4.7087	5.8422	7.1121	5.3298	5.4148	6.0492	6.2789	6.9176	6.4315	6.3846	5.3462	6.6237	5.3114	4.99	5.3085	7.3729	4.5753	5.696	5.61	6.6578	4.8822	5.2498	8.7537	6.925	4.8395	6.6191	6.5595	5.405	3.6971	5.3345	4.2048	4.2418	5.6616	5.1914	5.7336	5.0479	6.2673	8.5824	6.9654	4.2547	7.363	4.5638	4.856	4.4509	5.4715	4.1755	4.0453	4.1077
PF3D7_1358500.mrna1_1	PF3D7_1358500.mrna1_1;290	290	6.3341	6.2228	4.9593	4.9982	3.1243	9.245	4.5595	4.347	2.7824	6.2703	5.0938	6.1568	5.7167	2.3757	9.0756	5.2998	4.8822	5.0027	3.6565	6.3987	5.9692	4.3792	4.2645	7.5209	10.4549	4.9514	5.5817	4.6707	5.856	5.8909	5.5948	3.278	7.8124	11.0026	5.1878	3.3462	4.2211	5.0764	5.0126	4.3827	4.7186	5.1731	5.5814	5.3078	4.3519	5.5075	5.2199	4.6559	2.0286	4.116	4.7506	7.0434	4.2242	6.2595	5.2028	3.853	5.3416	5.7085	8.1125	5.634	6.1789	6.6336	9.1299	4.7355	4.3023	5.1148	5.6244	5.3147	5.2418	5.1477	3.3306	4.8298	6.9035	7.6351	6.7471	5.4506	7.6449	6.904	4.8768	2.8379	5.2075	2.9203	5.4963	5.2411
PF3D7_1358500.mrna1_1	PF3D7_1358500.mrna1_1;291	291	5.9816	5.3649	3.8043	4.857	3.3785	8.3872	4.7835	4.0575	1.263	5.6859	4.6633	3.9486	4.0206	3.853	7.8983	4.7126	3.9837	4.2024	3.5423	5.0076	5.1469	3.126	4.3625	4.435	7.4281	1.516	4.4912	2.6915	5.1859	5.3572	4.4588	2.3248	4.6887	8.4913	3.6358	4.4416	3.4303	5.847	4.7252	2.3103	4.0942	3.6206	4.8753	4.4336	3.5729	3.8207	6.5424	4.4074	2.1408	4.0747	3.5705	4.7049	2.4647	3.5993	4.712	3.7897	4.235	5.5595	6.1432	5.1305	5.0126	4.3702	5.522	3.8797	3.9155	5.195	3.7918	4.7991	4.4548	4.5254	2.251	4.8043	4.811	6.06	5.354	4.8207	5.8324	5.7129	4.0925	4.1914	4.3016	3.4777	4.1953	4.6182
PF3D7_1358500.mrna1_1	PF3D7_1358500.mrna1_1;292	292	6.0725	6.3336	4.3306	5.7988	3.9973	6.8894	3.4449	1.3618	3.5135	6.0875	4.2257	7.8343	5.1173	4.1675	5.6191	4.6456	3.8359	4.3674	4.2638	3.101	5.7192	4.2016	3.1827	7.2078	5.4793	1.2388	4.8125	3.6288	5.4111	5.6244	5.496	2.5509	6.5407	5.1485	4.8669	3.7517	4.682	3.8359	6.4296	4.9986	5.4568	4.6882	5.6559	4.9227	4.0444	4.6938	5.3653	5.4627	3.2943	4.9317	5.5018	4.8684	3.3363	4.4456	5.1085	5.3968	5.7156	5.5922	5.3125	4.4751	4.8565	6.392	5.1043	5.8447	4.3778	5.4148	4.4963	4.5286	5.605	6.0764	4.4289	4.2456	4.3771	4.3568	6.1241	3.4182	6.8003	3.8146	5.84	5.5084	4.0575	4.2547	5.1719	5.9158
PF3D7_1358500.mrna1_1	PF3D7_1358500.mrna1_1;293	293	6.1709	6.189	4.7436	5.5314	0.856	6.9634	5.7621	4.1119	0.7485	6.1635	5.1156	9.3495	4.254	3.6218	6.3899	5.2761	4.9819	3.856	5.1703	4.9481	5.6679	4.0772	5.0264	8.1648	4.6977	4.5217	5.4343	4.5021	5.7903	4.5286	4.9672	1.2987	7.1388	5.1894	5.1152	5.3406	4.319	5.0862	5.2769	5.0286	4.5686	4.9695	5.0237	3.9991	2.7549	6.9516	5.1391	5.4107	3.5447	3.4529	5.1152	5.2884	3.858	3.8699	5.1671	6.4158	5.2153	5.079	5.1293	4.4141	5.1375	6.6502	4.9672	5.348	3.5261	4.7054	5.2106	4.3377	5.044	5.7038	6.0904	5.467	4.9727	5.5957	5.532	5.1875	6.3761	5.4482	6.1769	4.7344	5.879	5.0772	5.4189	4.8861
PF3D7_1358500.mrna1_1	PF3D7_1358500.mrna1_1;294	294	6.2386	5.5103	4.9937	4.4848	4.6375	6.2466	6.1999	4.0426	4.2532	5.582	4.6736	4.0824	5.0081	2.7677	4.85	4.4482	5.803	4.7533	3.3132	5.2323	5.6599	5.3016	5.6479	4.3854	5.7353	4.2133	5.4761	3.0993	4.1481	5.7863	6.1811	5.2821	4.3334	5.0081	4.7038	3.969	4.5589	4.9288	5.4353	5.2653	5.6516	4.8743	5.6668	4.1218	4.5814	4.3341	4.9326	6.0292	5.142	4.9373	4.6628	5.5154	1.4594	5.467	4.814	4.4403	4.5832	5.847	5.983	4.3434	4.7944	5.1815	5.732	5.3277	4.8753	5.1965	4.9602	4.9722	5.0094	3.4209	5.079	4.3334	5.7216	5.3674	6.0099	5.8989	6.0038	5.8258	5.8517	5.0339	4.4496	3.3533	5.6256	2.189
PF3D7_1358500.mrna1_1	PF3D7_1358500.mrna1_1;295	295	5.9366	5.9418	5.3757	4.7071	2.2172	4.3391	5.3056	4.0764	4.2713	5.9093	5.111	4.7724	4.935	3.1969	5.2307	5.4269	5.5972	5.193	4.5711	4.7131	5.5856	5.1202	5.1106	4.6932	5.6611	3.9317	5.1839	4.9193	5.3259	5.7024	6.0624	5.2238	4.5963	4.814	6.1489	5.3861	4.2705	4.1102	5.7027	5.9823	4.466	5.1177	5.8968	4.7377	4.5304	4.7666	4.7301	5.9284	4.8258	5.4957	5.8334	5.3719	4.0461	5.7339	3.856	5.213	3.9699	5.9248	5.1607	5.6966	5.3768	6.1936	5.6508	5.3241	5.1252	5.5966	5.1089	5.0023	5.1603	3.9231	4.9392	5.9649	6.0527	4.6264	6.5686	5.047	5.9635	5.6817	5.054	6.1352	4.4725	5.4141	5.6456	5.438
PF3D7_1358500.mrna1_1	PF3D7_1358500.mrna1_1;296	296	5.3799	4.266	4.7268	4.8777	2.3448	4.6294	5.013	4.6781	4.4744	4.7682	5.5503	5.1514	5.889	2.6848	4.0009	5.1102	5.0383	5.9274	3.0993	4.4828	3.5311	5.1485	5.5021	4.765	4.0188	5.0665	5.3241	3.9345	3.488	4.9523	5.3313	4.8037	4.2373	4.9681	4.8904	3.1985	2.0704	3.3716	5.7123	5.1214	4.6106	2.842	4.5478	4.7043	3.905	3.4263	4.3477	6.1526	5.013	5.2547	4.7618	5.4162	4.2388	5.6044	5.133	4.7586	4.7328	6.1487	5.9674	4.2608	5.0045	5.0652	4.859	5.3586	4.9155	4.8258	4.1922	4.9968	4.735	4.8084	4.5472	4.6747	6.0407	5.8639	5.8951	5.384	5.6582	5.1938	5.9167	5.2547	5.0413	4.4376	5.3705	6.858
PF3D7_1358500.mrna1_1	PF3D7_1358500.mrna1_1;297	297	6.0365	6.1955	4.8817	5.4396	4.0875	5.5616	5.3038	4.0268	2.5753	4.8782	3.1922	4.5179	5.2494	3.9001	4.7829	3.7634	4.943	8.4394	4.2906	6.2841	5.5604	5.0112	4.1715	5.9399	5.7608	2.8895	6.9062	6.7452	5.8115	6.218	5.5925	3.9458	5.1014	5.7745	4.8369	5.2743	4.7996	4.4548	6.0468	4.7339	6.2538	4.6786	7.3483	4.8445	5.0951	3.8728	5.5024	5.2095	5.1289	5.4515	6.8853	7.2823	4.0188	5.07	5.1719	3.9764	3.8319	5.3431	5.7721	6.7723	5.689	4.6954	6.8362	7.1632	8.3297	6.1297	4.3618	6.1237	4.9977	4.3937	2.9184	5.6879	5.0112	6.0376	7.43	5.1981	6.7178	7.2105	6.1146	8.3859	6.7043	3.4316	6.3593	4.8856
PF3D7_1358500.mrna1_1	PF3D7_1358500.mrna1_1;298	298	5.9869	5.6349	4.934	5.0925	3.4489	4.9392	5.0157	4.1432	2.5084	5.8462	4.281	4.5993	6.1932	4.4989	5.7785	4.85	6.4279	10.4798	4.7996	4.9307	5.4499	5.9348	3.8768	5.2396	5.746	5.4131	6.8276	4.2832	4.812	5.3309	6.5438	4.4107	5.1461	6.3911	4.717	5.9542	5.4296	5.1297	5.2246	5.5198	5.0518	6.0409	7.7667	3.9355	5.7698	3.4738	4.9787	5.8931	5.1619	4.4725	6.0902	8.1103	5.0157	4.8263	5.6795	5.5604	8.427	5.0704	6.7136	5.4558	5.5762	7.3204	7.4463	6.5357	5.568	6.1357	5.2498	7.9646	6.2388	4.0626	4.0652	7.268	6.0345	6.1144	6.0161	5.4565	7.3753	6.697	7.7479	6.5099	6.1398	5.4624	7.76	4.9709
PF3D7_1358500.mrna1_1	PF3D7_1358500.mrna1_1;299	299	6.9923	6.3261	5.7323	6.5027	4.4012	6.3372	5.5543	5.337	5.4634	6.9348	6.6457	6.0387	6.8296	3.8904	6.6017	5.7479	5.757	11.1437	4.7918	5.8515	6.1745	6.2915	5.228	6.8234	9.6446	6.5323	7.1112	3.5497	5.4617000000000004	6.8856	7.4116	5.0067	6.933	10.5945	5.7024	5.7779	4.6707	5.6017	5.155	6.6076	6.6758	5.7315	8.631	5.5336	6.9507	5.6871	5.7698	5.8296	4.375	8.5557	6.866	9.0754	4.6398	5.4643	5.4138	5.7148	11.3805	7.2291	5.5441	6.8268	5.4735	9.5228	8.2327	8.3618	6.5904	5.9653	6.7111	8.4765	6.4396	4.9828	4.0824	11.526	7.3052	6.7325	7.9361	5.0041	8.7494	7.9194	8.7225	7.9392	6.1717	8.3417	8.5155	6.5937
PF3D7_1358500.mrna1_1	PF3D7_1358500.mrna1_1;300	300	7.7731	6.0488	5.4548	6.7268	6.3132	9.3233	6.0101	6.3584	6.5062	8.1347	6.6421	6.3372	5.6699	5.2369	8.1781	5.9322	6.4928	10.6582	5.054	4.8817	7.8641	6.5218	5.8032	7.0113	11.6624	7.4045	6.5474	4.7485	6.4553	8.0432	8.0575	4.5613	6.5276	12.3304	7.1573	5.4793	6.3849	8.1601	5.7671	6.6599	8.0092	5.5942	8.1093	5.8068	7.3501	6.1493	8.0898	4.9621	4.7949	6.9984	6.8032	8.634	5.7795	6.2286	5.7866	5.5116	11.6288	6.0719	6.6094	7.882	6.0415	7.4557	8.3524	8.2514	6.1508	6.0387	5.7568	9.4738	6.5908	6.3316	5.4453	10.0713	6.9849	6.1289	8.7114	6.7469	8.5992	7.8699	7.8965	6.8937	5.4107	6.2024	9.6024	6.0779
PF3D7_1358500.mrna1_1	PF3D7_1358500.mrna1_1;301	301	8.9062	8.0375	4.844	6.5711	4.5789	9.5248	6.2447	7.1479	5.625	8.8329	7.0485	7.6494	6.1669	5.5132	9.9414	6.9497	6.7891	10.0939	5.1001	5.91	9.6865	9.3023	7.1008	7.5937	9.8189	7.3019	6.8665	5.7573	7.1731	9.218	9.0867	6.2288	7.4725	10.4913	6.9743	6.6194	8.9219	6.4883	6.496	7.6788	8.8065	4.7425	7.7993	6.5494	8.3945	6.0193	6.4474	6.286	5.465	6.5877	7.3291	8.6772	6.2698	6.5648	8.0528	6.0041	11.6843	6.6253	7.9024	7.0975	7.1698	7.7541	8.3819	7.4739	7.0467	5.3691	4.9955	9.8586	7.6084	8.9803	5.3782	10.6787	7.7313	7.5108	7.9512	6.5746	8.3637	8.0681	8.1785	7.4239	5.8763	5.106	10.0744	7.0949
PF3D7_1358500.mrna1_1	PF3D7_1358500.mrna1_1;302	302	8.9103	8.7511	5.6479	6.8451	6.0596	9.9114	8.2955	9.5573	5.4803	9.1845	5.9667	7.4308	6.433	6.2692	10.3695	8.575	9.4599	11.7641	5.9905	6.7206	10.2398	7.9168	7.6266	8.6013	7.0596	8.2501	7.1309	5.5632	6.9516	9.7214	8.7355	6.439	8.4782	8.9212	7.8744	6.5173	9.9936	6.0496	6.5269	8.5537	7.2759	6.0512	8.2855	7.9325	8.341	7.3454	6.2523	6.1416	4.8943	8.2385	7.4162	9.1002	6.6454	7.8104	8.7318	5.6291	12.2674	7.2576	7.9419	8.3335	8.0483	8.4157	8.4965	8.5906	7.1322	7.0001	4.8802	10.3409	8.8618	9.6042	6.4491	11.4633	9.167	8.3359	8.1744	7.2524	9.1429	8.4264	9.1266	7.7058	7.5008	6.0542	10.1843	7.0597
PF3D7_1358500.mrna1_1	PF3D7_1358500.mrna1_1;303	303	9.6294	9.2305	6.931	6.9382	5.7584	9.019	6.7882	6.9557	5.8547	9.6461	6.9122	8.4554	6.8595	6.6477	9.2447	7.7554	6.7814	13.9505	7.994	8.9023	11.7031	8.1515	6.4765	8.8063	8.2206	8.8165	6.8071	7.4173	9.0476	9.8169	9.0604	6.2841	8.8827	8.8169	7.9234	5.8314	9.3535	5.9565	8.7433	9.1096	9.4346	5.7285	9.0136	7.36	9.0231	9.372	5.3381	7.8809	5.849	8.4204	8.2221	9.8235	8.0239	7.7994	9.1447	9.244	13.1074	6.6485	7.3214	7.8477	6.6036	7.385	9.2845	10.1542	7.5686	6.1981	5.4979	10.6111	7.8034	9.5441	9.3844	12.3198	8.0384	7.6107	8.4565	7.0158	8.5005	9.2559	9.4335	7.9768	6.8312	6.4419	10.8887	7.8733
PF3D7_1358500.mrna1_1	PF3D7_1358500.mrna1_1;304	304	9.782	10.4565	6.7397	7.6552	4.8455	7.8028	6.6187	7.3661	2.8135	9.8126	6.2292	8.3108	7.3156	5.9846	8.6366	6.7974	7.3088	14.3848	8.3462	8.6985	11.1944	7.3203	8.2006	9.8483	7.2738	7.1462	6.1054	6.3978	8.2974	9.5494	8.1239	8.4876	10.1135	7.5368	7.2996	7.1388	9.0695	6.6592	8.1306	10.5182	9.2099	4.382	8.6526	5.9509	8.8435	6.9018	6.8128	8.4412	5.3992000000000004	6.5076	5.9463	9.194	7.5247	6.7912	8.6351	6.7394	13.714	7.0476	6.2643	6.1765	6.463	7.8158	8.5519	8.4733	7.3532	6.2931	4.7082	10.7712	7.3322	9.5625	6.4907	12.4186	8.6623	7.1029	7.6368	6.094	8.6431	7.9619	8.2248	7.8632	3.2327	7.4253	10.9385	6.8731
PF3D7_1358500.mrna1_1	PF3D7_1358500.mrna1_1;305	305	9.8065	10.8436	5.9722	7.8783	4.0626	7.112	6.4946	7.5014	2.6758	10.2324	6.6168	9.2742	8.4993	4.4456	6.9389	6.1123	7.7382	13.6557	6.3298	7.061	10.7161	6.6116	7.543	8.0464	6.4165	5.9837	7.1341	6.035	8.4808	9.1482	8.1117	7.297	8.084	7.0024	6.3307	7.2837	9.0206	6.4874	6.9612	10.7292	8.3323	5.1623	8.1219	5.8532	9.4233	6.7404	6.4099	7.2624	4.7296	8.0185	6.4731	8.1829	6.9103	7.248	9.5939	5.8122	12.38	7.2393	7.1203	5.8701	5.5747	9.1781	8.4746	7.7685	6.6251	6.8063	4.8022	10.3186	7.075	9.6227	6.4593	12.373	8.2954	7.6463	6.0224	5.4761	9.2298	6.6358	7.9775	7.6769	7.8966	6.8919	10.5964	7.2333
PF3D7_1358500.mrna1_1	PF3D7_1358500.mrna1_1;306	306	9.2232	7.9857	6.9839	8.0427	4.5084	7.7702	6.6058	6.9423	3.0179	9.4302	7.194	9.2899	9.1144	4.3547	6.9862	6.4893	8.0939	9.9803	5.6707	7.2644	9.712	6.5667	6.7773	8.005	7.034	5.3733	7.697	7.274	7.8378	7.7134	7.7915	5.6369	8.8065	6.894	5.5106	8.6819	8.5965	6.5402	8.421	7.7262	6.3114	6.2022	8.2658	4.0824	8.3313	6.8733	5.7104	8.3535	6.1801	7.7781	6.2919	9.1965	7.4183	6.9467	7.5767	5.7417	6.0626	7.0667	7.3741	6.132	5.0334	10.3458	7.2394	8.4563	7.2626	6.0702	6.4269	7.795	8.2532	7.7296	7.0053	6.7695	7.9707	7.555	6.1108	5.9787	10.5836	5.9115	8.5915	7.6646	6.0058	7.5236	7.8804	8.1514
PF3D7_1358500.mrna1_1	PF3D7_1358500.mrna1_1;307	307	7.8692	6.5791	6.0507	7.499	4.2913	6.44	7.0936	6.2821	3.3147	8.9307	7.3704	6.2485	8.0713	2.1859	6.692	7.7392	7.3342	9.6701	6.0011	8.5639	8.4093	3.8846	6.0689	12.3831	5.9267	3.6871	5.431	5.6685	8.5172	7.3726	7.2872	4.8455	12.2303	6.8669	5.0312	5.9241	8.6478	6.0824	8.3776	6.3949	8.2558	6.5361	5.5503	4.5097	7.5481	6.1071	5.7821	7.4665	5.0751	7.0516	6.2784	5.9816	6.8511	6.5738	6.7361	5.1835	6.2908	6.5151	6.555	5.5182	7.5586	9.4042	7.9088	7.4453	6.3897	4.4718	6.1293	5.8281	9.5734	7.1545	4.4026	6.8124	7.5648	6.5314	6.4652	7.552	10.0365	6.5371	7.9944	6.7577	5.3277	7.0509	6.5265	9.1177
PF3D7_1358500.mrna1_1	PF3D7_1358500.mrna1_1;308	308	6.6327	5.84	5.6232	7.2822	5.1823	6.3071	5.7208	6.3486	4.9514	6.8892	5.9103	10.0808	6.5443	4.5771	6.7107	5.9586	6.4259	9.5064	5.2649	6.1361	9.6279	4.5656	5.2987	6.6174	6.1125	5.2361	5.6323	5.591	6.5441	10.1145	5.9267	4.1514	6.3517	5.7495	2.4276	6.0032	6.7502	6.1016	6.4731	5.407	6.3423	6.2568	5.3491	6.535	5.645	6.7661	6.1713	6.4221	5.1655	7.3071	5.643	4.9388	5.3205	5.774	7.6118	5.6826	5.6979	6.3579	6.3189	5.594	6.7221	7.9896	6.4862	6.5717	5.2126	5.9158	5.079	5.3754	6.4333	7.2651	5.3992000000000004	5.1223	5.8669	6.4474	5.233	6.7965	9.1541	5.4812	6.7838	5.7353	5.0277	6.2885	4.8089	4.1043
PF3D7_1358500.mrna1_1	PF3D7_1358500.mrna1_1;309	309	7.2312	5.7463	5.8517	5.9217	2.0108	4.6456	5.4406	5.8271	3.903	7.1847	5.3172	6.9044	4.8084	1.1635	6.7439	6.1031	6.4603	9.5249	4.9869	4.6462	7.0355	3.9364	5.44	5.8207	5.9921	4.2479	5.5798	4.7398	5.6384	7.7331	5.1946	3.5046	5.7613	7.0869	5.2361	5.1574	7.0141	5.8079	7.8964	5.093	4.8369	5.2361	4.9937	4.5329	6.8305	5.8507	5.6519	7.2275	4.4053	5.6352	5.9614	4.5021	4.408	4.4114	6.0609	5.0566	4.7344	5.8804	6.4714	5.233	7.4113	9.1486	6.1089	6.8216	4.5298	6.1305	4.0179	5.2627	6.2176	6.2248	5.2961	4.7533	6.4121	5.8089	7.1778	7.6772	9.1339	5.6401	7.1032	5.738	6.7629	7.0055	5.9146	5.6696
PF3D7_1358500.mrna1_1	PF3D7_1358500.mrna1_1;310	310	6.5141	5.3306	5.6693	5.5671	4.281	5.9692	5.0492	5.8572	4	6.9453	4.7175	5.7015	6.0115	3.2449	4.3813	5.5217	5.88	9.8052	4.5053	5.6291	7.6608	5.4705	5.6798	6.2525	7.2174	3.437	3.6253	5.8334	6.1593	7.6836	6.9487	4.8349	5.9155	7.8708	4.5638	4.645	9.2566	5.3561	7.3166	4.9317	3.7981	5.393	4.846	4.0233	7.9386	5.1027	6.1562	6.6723	6.4173	5.0054	6.1278	4.7544	3.8895	6.0002	7.2532	3.9449	4.7634	4.6679	6.4992	5.7216	7.3927	9.3668	6.2493	6.7197	6.6506	6.603	4.5814	5.2098	7.0201	7.4458	6.0672	5.1489	5.7355	5.517	6.782	6.8357	9.4046	5.7363	8.6145	6.2069	6.1981	7.1979	5.7407	6.9888
PF3D7_1358500.mrna1_1	PF3D7_1358500.mrna1_1;311	311	7.992	5.5732	5.1387	5.5677	4.2532	6.115	5.5981	5.3547	3.852	8.0957	5.7978	6.1544	5.257	4.9203	5.1595	5.5919	5.6085	3.9326	4.254	6.7557	8.244	4.1755	5.8019	6.1959	6.5653	3.5656	4.7398	4.5753	6.7645	8.3796	5.585	4.3639	6.5635	6.4099	4.5807	4.6747	5.3757	5.9653	6.2998	5.3583	4.6444	6.6991	5.4995	7.0368	8.8119	6.9922	6.0787	6.3198	9.2935	5.3491	5.3642	5.2184	3.1635	5.3132	6.6554	4.7203	5.5466	5.4861	6.7354	5.9423	7.6212	9.948	6.0281	5.5817	5.522	5.9873	5.1412	6.353	6.803	7.0481	4.4679	4.9131	7.3646	4.8787	6.7014	8.0399	9.7737	4.9612	6.7561	6.1272	6.1667	3.3505	6.1264	5.7263
PF3D7_1358500.mrna1_1	PF3D7_1358500.mrna1_1;312	312	7.6288	7.3914	5.2265	6.4537	5.843	6.1094	4.8006	5.5185	5.04	7.696	6.0821	5.7892	6.4207	5.9968	5.8515	5.1214	6.1156	5.6073	5.1014	6.9429	7.3703	5.1595	5.7098	6.3399	5.2895	4.845	4.2869	3.9773	6.8147	7.3843	6.716	4.5021	6.9646	6.1287	5.0639	4.4874	5.0639	5.4673	5.8768	7.3122	4.1739	5.7869	5.3951	5.4796	8.2337	5.6539	5.2865	5.375	4.9732	5.5254	5.6174	5.4336	4.1969	5.7236	6.7163	5.2813	3.9495	6.1307	6.2731	7.2798	6.9075	9.9065	6.8577	5.405	6.2863	5.5577	4.9514	5.6194	6.8683	7.5504	5.2403	6.5789	7.5174	5.2873	7.4785	7.4201	10.2097	5.3639	6.6979	6.4598	6.8921	4.7164	5.295	7.0516
PF3D7_1358500.mrna1_1	PF3D7_1358500.mrna1_1;313	313	9.0093	9.7855	5.7477	8.3057	2.3785	5.966	6.1402	5.6346	5.5847	8.689	6.605	6.9158	8.0118	4.8831	6.2367	6.8081	6.5474	5.9312	4.0609	7.669	8.894	5.2709	6.399	8.0458	5.5978	4.8948	8.2772	4.8943	6.4306	8.8734	6.4795	5.6439	7.9784	6.4079	5.5157	8.4494	5.7544	6.2399	5.5527	10.3541	5.2411	5.9519	5.9317	6.5771	8.7708	5.6812	6.9203	4.9672	5.8435	7.0407	6.0828	5.2687	5.0299	5.8512	7.1583	5.7975	5.9277	7.198	5.6876	5.8955	8.2165	9.7799	7.3512	5.8352	5.6946	7.3581	6.458	6.2527	7.8352	7.9168	5.5154	5.4039	7.4183	6.4074	6.6737	7.5248	9.8721	4.7065	6.71	6.1743	7.4538	7.5316	6.3951	6.9125
PF3D7_1358500.mrna1_1	PF3D7_1358500.mrna1_1;314	314	8.3521	6.3043	5.3302	5.6168	5.0418	6.432	5.4857	5.0609	4.4263	7.7735	5.3363	4.8585	5.238	4.8997	5.7004	6.0264	5.845	4.7208	4.5546	5.7361	8.4373	3.6206	5.3723	8.1333	5.4306	4.4686	4.846	5.0841	6.6741	8.2369	5.7698	4.7666	7.5347	6.9173	4.7279	5.2517	4.8644	5.7054	5.2551	5.2437	4.3561	6.9249	5.2365	5.5226	7.4814	4.691	5.2566	5.5549	4.1898	6.3679	6.5495	5.8844	5.8092	5.4172	7.1212	5.4286	5.3844	5.6038	6.0213	5.7407	7.5785	8.0702	5.7377	4.9326	6.3316	6.2055	6.1398	5.8148	9.6285	7.0184	5.243	5.3352	6.7049	5.7222	6.0112	7.3102	8.2822	5.4303	4.9435	6.1641	6.4983	5.6482	5.3384	9.467
PF3D7_1358500.mrna1_1	PF3D7_1358500.mrna1_1;315	315	10.0086	6.499	4.8689	6.5165	5.7661	6.3663	5.5747	5.3861	6.7404	9.8389	6.5157	7.1317	4.701	4.7301	6.2642	5.3005	6.6292	5.7074	6.4807	8.1718	13.6245	3.9561	7.4075	7.2596	8.5593	5.7889	6.7874	6.3583	8.4109	13.1478	6.751	6.4431	7.6792	9.2042	5.4545	6.0312	6.3445	6.8657	5.6571	5.5801	4.9556	7.2585	6.34	6.5223	9.9211	6.3163	6.4557	5.1886	6.5697	7.6733	6.4754	6.5121	6.2304	6.4325	8.6423	5.1643	6.5331	6.872	6.2874	8.0937	9.3314	9.9994	6.7293	6.6548	6.9905	7.7025	7.1546	6.5297	8.667	8.5985	5.3837	7.6117	8.7545	7.1558	9.8132	9.3394	9.7744	6.6772	7.3701	7.9776	7.3611	7.7595	7.7198	8.5051
PF3D7_1358500.mrna1_1	PF3D7_1358500.mrna1_1;316	316	11.1746	6.0783	5.848	7.2166	7.8807	6.1334	5.504	6.3776	8.9769	11.1164	6.441	10.3195	7.3926	7.829	5.8025	5.8316	6.7199	6.9373	4.5053	7.433	10.8483	5.5586	6.6723	6.8714	8.0547	5.5847	5.8202	4.7975	7.458	10.152	7.1214	5.9887	6.0616	8.9237	5.9891	5.7829	5.1767	5.7605	6.4923	6.4591	4.5166	7.556	6.917	5.9995	11.3339	5.5398	6.406	5.8492	6.6219	7.6101	7.2288	6.8802	5.8153	6.4606	7.8715	5.9973	6.7109	7.4595	5.9148	7.6725	8.1104	7.6812	6.7849	7.3737	7.1266	7.3994	7.3066	6.0239	8.0405	8.3025	5.5747	6.6279	8.2547	6.2042	9.0514	7.4005	8.1679	5.852	8.5019	8.2714	7.307	7.2314	6.8328	7.7814
PF3D7_1358500.mrna1_1	PF3D7_1358500.mrna1_1;317	317	14.9246	10.0896	8.6352	12.8467	14.5477	7.8719	9.4869	10.5369	14.4507	15.0824	7.0723	14.7112	13.3713	14.3505	8.7982	6.9936	10.7508	8.5011	10.2735	8.3423	14.3722	7.1137	9.3686	8.8714	13.1927	5.7043	7.7319	9.4528	8.5725	13.9565	8.0569	9.829	8.8332	13.2966	6.7614	7.8955	12.9343	7.3477	7.8552	10.2066	7.2971	7.4753	8.8292	7.3166	14.6654	7.4753	7.3523	7.886	9.3913	12.5735	9.2774	8.9194	7.8576	8.1551	9.1591	6.4712	9.5921	8.4211	8.7562	7.0265	9.1068	8.9967	6.9972	10.8332	9.332	10.0431	8.1913	6.496	8.5779	9.252	7.4353	8.9535	9.392	8.4558	8.6489	8.4782	9.6333	7.711	11.3054	9.9923	10.1964	8.6649	7.9788	8.1123
PF3D7_1358500.mrna1_1	PF3D7_1358500.mrna1_1;318	318	11.1586	7.692	12.7585	6.1328	6.5532	7.2622	6.8686	7.7595	5.3865	11.3613	7.4684	7.5526	6.455	6.5464	6.9486	7.4639	7.9363	10.3215	7.6323	9.0122	10.4104	8.7792	8.8919	8.1737	11.9273	6.9807	6.2294	7.433	8.8793	8.9623	9.0427	8.668	8.7545	12.2532	6.8455	6.076	6.3726	7.5841	7.5181	7.4983	7.3978	8.057	10.3214	6.4772	10.9386	7.5188	7.8689	7.5209	8.1557	11.5718	7.5583	9.2991	8.0599	6.9999	10.0487	5.3561	9.009	8.3066	9.0853	4.7452	11.7833	8.9013	8.3906	9.3365	9.7501	7.1077	8.5755	9.2374	9.0996	9.4634	8.7642	9.4207	9.096	7.2591	7.6605	11.495	8.8445	6.688	9.044	10.2114	7.4692	9.1399	9.8816	8.6877
PF3D7_1358500.mrna1_1	PF3D7_1358500.mrna1_1;319	319	10.162	8.704	6.8863	6.5311	5.9907	6.5901	7.0565	6.4398	6.1601	9.5634	6.633	7.0487	6.6911	6.3716	6.8281	7.1022	11.8966	7.8741	7.5258	9.0147	9.8404	9.1413	9.3069	10.1728	9.1696	5.0396	6.8974	6.594	9.0442	8.1412	9.974	9.6916	10.328	9.6217	11.5913	6.5018	7.3095	7.2815	6.9787	8.6171	5.2909	8.3101	7.8624	10.2725	9.9426	6.7714	7.5783	7.4458	6.9732	8.0221	8.0716	5.6159	8.9658	6.7542	9.6308	5.2307	6.8806	8.3228	6.4439	5.6516	6.8039	8.4111	8.2929	8.8253	9.55	6.3801	8.4152	6.6366	7.3724	9.8937	6.7545	7.0968	9.0114	6.9944	8.4022	7.9038	8.8032	7.1676	8.7072	10.0682	7.1425	8.9499	7.045	7.7641
PF3D7_1358500.mrna1_1	PF3D7_1358500.mrna1_1;320	320	8.8274	8.0982	6.1287	7.0989	6.647	6.4316	6.8675	6.0457	5.8281	9.0128	6.1562	5.4696	7.1159	6.9699	6.3473	7.16	9.8896	7.2173	6.8211	8.5276	5.8885	8.5025	7.2252	9.2973	9.4568	9.4509	5.8452	6.8875	8.6653	6.7707	9.6419	7.5495	8.6265	10.0748	8.4136	6.2919	7.5358	7.0189	6.4917	6.7024	5.9474	8.9086	6.9149	7.4793	9.092	7.568	6.8923	6.7108	5.4995	8.1329	8.7347	6.8304	6.3691	6.709	8.8366	6.5543	5.9953	7.8887	5.6047	6.0115	5.7093	8.1765	9.2164	7.7527	9.2414	7.4982	8.3812	6.1291	9.3241	8.8156	6.4812	6.7109	8.7213	6.799	7.2877	7.2736	8.0837	7.9715	8.5888	9.9076	7.5654	9.0557	7.5925	8.8911
PF3D7_1358500.mrna1_1	PF3D7_1358500.mrna1_1;321	321	9.758	8.3123	6.7641	7.4571	7.2183	6.8179	6.9154	6.5798	7.596	9.5308	7.2526	5.8291	8.2147	7.6128	6.3823	8.3062	10.454	9.3392	6.7002	8.6492	7.7701	10.726	7.8279	10.8892	10.6719	6.1843	6.5557	6.328	9.0481	7.8053	11.2224	7.759	10.6776	11.16	6.8856	7.6116	8.6749	7.8177	7.4698	8.2013	6.6651	9.0071	7.5636	7.3867	9.872	8.0046	7.525	7.5144	6.3839	8.8144	9.6256	6.9067	7.5229	7.5599	10.4436	8.4206	7.0661	9.455	6.9135	7.0174	6.3873	8.8045	9.06	10.3803	9.5213	7.8008	10.25	5.7618	10.4995	10.0965	7.9895	7.1956	9.8836	6.9364	7.5605	6.9637	10.3964	7.7754	11.0418	9.8456	8.2067	10.9357	7.8937	8.9414
PF3D7_1358500.mrna1_1	PF3D7_1358500.mrna1_1;322	322	11.2689	8.7014	7.2378	7.0783	7.9675	7.5229	7.556	7.5326	8.279	10.7683	7.7982	7.6604	8.3362	8.4807	7.4713	8.1766	10.5068	10.9831	8.2349	9.1978	8.8865	11.482	7.9908	10.0128	10.5583	6.3438	8.2	7.3907	9.5456	8.9153	10.844	10.8571	9.0264	10.6277	5.9777	8.7161	9.5376	8.4941	7.9479	8.5898	7.2105	9.5473	9.2677	8.4646	11.3231	10.142	9.3315	7.5426	6.6751	10.5596	10.5207	8.5935	8.5947	7.83	10.5747	9.3233	7.6413	8.9835	6.3063	6.0378	6.6196	9.0515	9.7099	11.0642	9.2201	8.5878	10.202	6.5633	11.3194	10.5616	9.7397	9.2409	9.4143	7.0654	8.722	7.2942	11.1654	9.3655	11.911	9.9329	8.5142	10.4851	8.4099	10.5862
PF3D7_1358500.mrna1_1	PF3D7_1358500.mrna1_1;323	323	10.011	10.4956	6.8301	7.0688	6.2939	7.9059	8.1438	7.3332	7.9932	9.9531	8.3205	8.573	9.1229	7.5941	8.0849	9.3626	9.7894	11.1385	5.4313	8.9241	11.1367	10.9208	9.432	9.7548	10.7329	6.9087	8.1381	6.15	8.6558	9.3617	11.2998	9.0272	7.5595	11.8674	5.8027	7.865	9.0663	9.7483	8.212	10.3275	8.1314	9.5641	7.3132	8.9705	10.6002	8.1689	8.1559	8.1858	6.6834	10.0152	10.4863	7.1081	8.6621	8.179	9.513	7.7415	6.1483	9.2606	7.0057	6.841	6.5317	8.9313	9.4182	11.2843	9.4778	8.4436	7.5901	5.9713	11.2227	9.7138	8.164	7.3521	9.4287	7.2039	7.797	6.8581	9.7731	7.7509	11.7632	9.5434	9.1627	8.2581	8.1726	10.4183
PF3D7_1358500.mrna1_1	PF3D7_1358500.mrna1_1;324	324	13.2681	7.796	6.5869	6.8596	6.2311	6.201	5.9816	5.9246	6.2774	13.1213	7.4786	7.2285	7.5635	6.709	5.2215	6.9242	8.4731	9.5114	5.6282	8.1755	6.7897	10.4433	7.5009	9.0828	10.2585	5.7814	6.1131	5.6904	7.806	6.6404	10.1193	7.5235	8.8438	10.5045	5.2939	7.1291	8.2866	7.6446	6.7795	7.158	4.225	6.6073	6.1438	7.2405	13.0278	7.3535	6.7694	6.8795	3.0018	8.0396	9.4683	6.6774	7.8573	7.0497	8.136	6.9052	5.4466	9.0862	5.5689	5.2307	5.106	7.9683	8.6887	10.0711	8.6897	7.6254	6.6454	5.6011	9.1083	9.4652	6.8113	6.6931	8.7794	6.5258	6.9093	6.0535	9.0954	7.2766	11.2923	9.4752	7.9168	7.2503	7.1966	8.2845
PF3D7_1358500.mrna1_1	PF3D7_1358500.mrna1_1;325	325	11.9856	7.3479	7.9594	7.7227	7.9801	6.6712	7.2343	7.5296	8.7951	11.9177	8.6627	9.0607	9.7144	8.4414	6.3698	8.7187	8.0198	11.0922	7.2326	10.1642	6.4504	11.2924	9.1748	9.4035	10.5552	5.1695	8.9616	7.2735	9.8882	7.2613	11.0526	9.5926	8.4895	12.0173	6.1104	8.9606	9.7408	8.6768	7.9487	8.0118	5.2468	9.2179	6.713	8.458	11.8855	7.5173	8.1869	8.24	4.594	9.9225	10.8407	6.6977	9.494	8.6199	9.1884	8.9559	6.3639	13.3768	6.8557	6.0415	5.8276	8.9638	10.2925	10.4958	9.7066	9.4617	6.8958	6.4043	10.5801	10.5069	8.3362	7.5632	12.6647	6.5944	7.474	5.6761	9.4378	8.6294	11.4332	10.364	9.6049	7.675	8.0502	9.9822
PF3D7_1358500.mrna1_1	PF3D7_1358500.mrna1_1;326	326	12.5554	9.2607	7.9816	8.8162	8.1333	7.7888	8.7275	8.223	9.1251	12.3208	10.0931	9.5011	9.9376	8.1869	8.3361	10.3208	8.9366	11.4639	7.9382	10.711	9.6739	11.6954	9.7645	10.7634	11.3136	6.1518	8.4607	7.4117	10.8581	9.4589	11.5893	9.7319	8.9446	11.5923	6.4253	9.4026	9.9843	9.8377	9.2977	8.9861	9.7807	8.8931	11.6284	13.3761	12.5489	8.4311	9.145	8.7069	5.8607	10.1659	10.5234	7.7346	10.1388	8.708	10.3742	9.8485	7.5265	10.6934	6.5487	6.7076	6.4433	9.5774	10.5325	12.0096	11.9402	9.68	7.7773	7.3122	10.6405	10.4453	8.6036	8.1882	10.1859	7.5547	8.076	7.3709	10.0057	8.8181	12.587	12.235	10.0366	8.6776	8.0522	9.5625
PF3D7_1358500.mrna1_1	PF3D7_1358500.mrna1_1;327	327	11.5939	9.0317	7.3292	8.4442	9.9705	7.9485	9.6956	10.0328	10.2085	11.6047	9.7919	10.0889	9.7225	9.9833	8.1128	9.8745	10.3603	11.4227	8.1774	11.2256	9.0246	11.5401	10.7029	11.7236	11.8986	5.591	8.9674	7.9337	11.7216	9.0527	11.8478	9.8018	10.255	11.7353	6.213	9.757	10.2098	9.7871	9.1844	8.7913	8.1112	9.6519	7.9221	9.1734000000000009	11.5224	8.9537	9.1837	8.879	6.1969	10.4415	11.4246	7.8619	11.41	8.303	10.2885	9.3602	7.2278	9.5183	7.1102	6.1324	6.7011	9.3974	10.9122	11.3995	10.1912	9.5498	8.4138	7.4342	10.991	10.1524	9.088	8.0026	9.7151	7.8415	7.3116	6.0989	9.8951	9.1644	11.9101	10.6886	10.4044	8.9618	8.6718	10.2577
PF3D7_1358500.mrna1_1	PF3D7_1358500.mrna1_1;328	328	11.5288	9.1911	7.5315	8.3886	9.8434	8.0875	9.4845	10.6874	8.8023	11.5357	9.4484	10.3339	9.5251	9.5565	7.8204	9.2347	10.9958	11.2499	6.7509	11.5117	10.3022	11.0673	9.375	11.5707	10.7403	5.6415	7.3096	6.9521	11.5128	9.2476	11.7439	9.2789	10.268	11.3633	6.9997	7.8552	9.9326	9.7276	8.3189	10.2439	6.834	8.7824	7.7208	8.7183	11.2335	9.4955	9.3394	8.5429	6.2472	10.5309	11.4514	7.2197	10.1907	8.0766	10.0368	9.881	7.5437	10.3923	7.2574	6.5515	6.9338	8.7826	10.9115	11.4979	9.9872	9.8131	7.3756	7.0651	10.6434	10.0964	7.52	8.1032	9.6883	7.54	7.4006	6.9995	10.0198	9.2992	11.1821	10.2176	9.6609	8.0768	8.8283	9.4877
PF3D7_1358500.mrna1_1	PF3D7_1358500.mrna1_1;329	329	9.0376	7.6523	6.3327	6.5853	4.9107	7.0997	9.7916	11.0497	3.6508	9.3491	5.9286	6.68	6.5818	4.9098	6.8048	7.8955	11.243	8.998	5.4466	9.3669	9.4876	6.318	6.2184	7.1474	7.6931	5.5491	5.4532	6.7446	9.5582	8.792	8.1321	5.5521	7.4728	8.6883	5.7552	7.4427	6.8218	8.1778	6.6097	7.2215	6.0663	6.9521	5.9378	6.4611	8.6253	7.9894	7.4297	7.6297	6.5504	9.7192	7.153	6.3808	8.313	7.1013	9.4882	5.017	5.2961	8.2839	6.3785	4.3023	6.5057	7.7255	10.477	11.17	8.4711	6.0725	6.2336	5.6539	7.2979	9.6328	8.0162	7.7193	8.5666	6.892	6.7167	7.3482	9.5599	8.2509	11.5885	9.0649	6.6428	7.5464	8.4771	7.4868
PF3D7_1358500.mrna1_1	PF3D7_1358500.mrna1_1;330	330	9.1275	8.3619	6.0736	6.854	4.9112	8.0622	9.4303	10.3956	5.0997	9.1108	6.6721	6.0652	6.2166	5.6118	7.2343	8.1552	10.743	8.5712	5.1902	8.3504	9.3918	6.0546	5.7298	8.0311	7.7772	6.1227	5.3554	5.1763	8.5699	8.2171	7.4458	4.8156	7.2516	8.3383	5.9064	6.8606	6.8325	9.7671	6.7869	7.2317	8.4143	6.884	6.9822	7.4005	8.5189	7.2305	7.9024	6.8502	5.5046	9.2604	5.645	6.4022	7.8008	7.3115	9.0149	4.7076	5.5364	7.8378	6.4967	4.6288	5.3892	7.6989	8.3258	10.3075	10.1609	5.6633	6.4413	7.3037	6.2515	9.0916	6.2063	7.887	9.1187	7.0833	6.6979	6.2203	9.0101	7.8673	10.4447	10.6876	6.4709	7.2261	8.6294	6.8896
PF3D7_1358500.mrna1_1	PF3D7_1358500.mrna1_1;331	331	7.9478	7.3743	5.9579	7.2566	5.5094	7.4472	8.825	10.3347	4.7724	8.7083	4.6982	6.2824	7.1784	6.3482	7.3005	6.115	10.6933	6.0164	5.9725	8.6307	8.7203	5.5665	6.841	6.825	7.3437	4.9298	5.839	5.8758	8.4689	7.8833	7.7624	5.1465	6.7886	8.0928	5.8222	6.1402	5.61	6.2277	6.6421	6.9649	4.8679	6.4207	8.6896	5.3865	8.4208	6.6658	6.054	6.3309	5.4741	7.7957	7.1963	9.3794	8.2884	6.8627	7.2505	4.8006	5.5509	7.6013	5.7101	4.4256	5.9081	7.6499	7.7975	7.1083	8.7128	5.504	7.0597	5.921	10.2477	8.1236	5.8314	6.3473	9.0426	7.4	6.8147	6.9128	8.8424	7.4129	7.8095	9.3495	6.1229	8.0483	8.1761	10.2765
PF3D7_1358500.mrna1_1	PF3D7_1358500.mrna1_1;332	332	10.5061	6.9986	6.0281	6.0736	6.5325	6.7566	8.9348	10.5348	7.6798	10.7917	6.2761	6.5564	6.4573	6.3306	7.5877	6.507	10.67	6.1999	5.5226	8.7099	11.6046	6.3533	5.4094	6.5029	7.4421	4.8987	4.8963	6.3386	9.3081	10.1207	7.6199	4.9378	7.0047	8.3102	5.5945	6.9986	5.7477	6.4793	7.4332	6.5294	5.2418	8.8905	8.292	6.565	10.0286	6.2566	6.2269	7.1119	8.5692	8.4625	6.497	8.7412	8.85	7.1101	7.2498	5.7719	4.7608	8.4514	5.9481	3.3951	5.605	7.5651	7.8943	6.5146	8.856	6.1033	9.2681	6.2052	6.8119	8.0979	5.3313	6.9116	9.8899	7.4659	5.7991	6.6168	8.5998	7.8111	7.5454	9.3579	6.859	9.7728	7.8193	7.005
PF3D7_1358500.mrna1_1	PF3D7_1358500.mrna1_1;333	333	9.2699	9.1198	5.7687	6.6658	5.1787	6.7536	7.9904	9.9652	5.3533	9.2644	7.5583	7.6266	6.7799	6.5475	6.7718	7.2918	9.5135	5.4199	6.4845	8.0724	9.9643	7.7014	5.0755	6.3295	6.3154	6.7009	5.8163	6.1144	9.0802	9.1784	8.017	4.5527	8.4774	7.9473	6.2643	6.2672	6.7645	6.0323	6.6885	7.978	10.0512	6.1256	8.7994	8.0297	8.626	6.7962	6.5413	6.0757	6.9272	8.1866	6.9107	9.113	8.0724	7.0021	6.9634	6.0208	5.5692	9.5675	6.2336	4.4396	5.5996	7.6871	8.683	7.0057	7.572	6.1975	8.702	7.073	6.5351	7.6328	5.9236	6.9624	10.336	7.6384	6.8685	6.7602	8.7206	7.911	8.1066	8.8192	6.7803	9.0641	8.5617	7.7879
PF3D7_1358500.mrna1_1	PF3D7_1358500.mrna1_1;334	334	9.5272	8.2836	5.9502	6.2983	7.033	6.3041	6.5294	6.6911	5.8253	9.6614	6.2882	7.1881	6.0751	6.5491	5.7554	5.1643	6.9513	5.3823	5.8153	7.5487	8.698	6.3516	6.0583	6.5911	6.1274	4.858	5.1546	6.987	7.5185	7.3639	5.142	4.95	6.7577	6.2075	5.7929	4.5223	4.4548	5.7021	6.563	8.4335	6.3452	6.1092	5.2079	6.7867	7.9998	6	7.2346	6.464	8.0455	6.7169	6.1216	5.0099	7.6786	7.6201	6.1807	5.8079	5.6596	7.684	5.5148	5.7331	6.0847	6.377	6.4681	5.6017	6.3825	7.6736	6.1971	5.2968	7.2281	7.087	4.5141	5.3649	8.8827	5.8357	6.7264	6.0881	7.3782	6.933	6.3384	6.1745	5.922	6.2327	5.9793	7.0371
PF3D7_1358500.mrna1_1	PF3D7_1358500.mrna1_1;335	335	9.4202	8.5894	5.8306	6.8539	5.7584	5.7336	7.7166	8.3089	6.3561	9.5105	6.3425	6.7462	7.4525	6.9362	6.194	6.8116	8.1783	4.9649	4.546	7.1548	9.7682	7.4848	5.7892	6.9156	6.5424	5.5783	4.4175	5.735	7.3695	9.6408	7.3533	4.7306	5.9839	7.7344	5.0268	5.4182	5.0892	7.5721	6.4645	8.8184	8.5969	5.8412	6.2255	6.9209	8.957	6.2151	7.8505	5.3345	6.6373	8.9504	7.7586	5.7806	7.0653	8.3267	6.5452	5.1969	5.0444	8.4484	5.6982	4.6035	5.9848	6.9598	9.3926	5.9549	7.3529	6.1502	7.1398	6.067	6.1379	7.42	6.201	5.8512	9.5138	6.9412	6.4321	5.9718	7.6118	7.7267	7.5166	7.901	6.8521	7.1186	6.9687	7.3392
PF3D7_1358500.mrna1_1	PF3D7_1358500.mrna1_1;336	336	9.9951	8.4892	5.6103	8.2081	6.2498	6.5289	7.8644	8.7103	7.3541	10.1714	6.7045	8.4574	7.8035	7.6878	6.6968	7.0161	8.8093	5.7085	6.0115	7.6483	10.8045	7.9684	6.3087	5.9593	5.9542	6.3651	5.2716	6.3094	8.1663	10.493	8.6194	6.4126	7.6612	7.8632	5.8919	6.3778	7.1371	7.364	8.1484	9.2498	7.2521	5.6812	5.0135	5.9681	9.361	7.3583	7.8967	7.104	6.643	8.5148	7.8354	6.1258	8.6336	8.5855	8.0399	6.0518	5.7336	8.6964	7.4538	5.3237	6.2221	8.7191	8.5623	6.9105	7.9877	7.1516	7.1352	6.2931	6.4507	8.6219	6.382	6.7331	9.6555	6.861	6.5659	6.9461	8.9843	7.4543	7.3428	8.3785	7.5844	7.7751	7.4919	8.1695
PF3D7_1358500.mrna1_1	PF3D7_1358500.mrna1_1;337	337	12.0711	9.45	4.9612	11.0129	9.2357	6.8447	9.5511	10.1042	10.137	12.1162	8.2549	6.8442	11.2768	9.9278	7.3891	8.309	10.2012	6.44	6.9812	9.0509	12.8012	8.4772	7.7632	6.4468	9.7503	8.4503	8.1275	6.8282	9.636	11.5941	9.0845	7.1589	7.5026	9.5283	8.6393	8.5859	9.982	8.5212	10.8442	9.7652	9.7377	6.9409	6.4652	8.2881	11.8382	8.3744	8.3669	10.9189	10.8311	9.6655	7.0818	7.0428	9.4286	8.7366	10.6969	7.9997	5.6988	9.5168	6.3297	5.5583	8.1704	8.2913	8.5559	7.1697	8.6364	7.3142	6.8673	6.5557	7.4402	10.6443	7.8664	7.4315	10.5182	7.4919	6.5753	8.4224	9.1456	7.9196	8.0932	9.2545	7.3339	8.0047	7.8826	7.9745
PF3D7_1358500.mrna1_1	PF3D7_1358500.mrna1_1;338	338	9.0986	8.5471	5.7519	7.2702	5.5276	7.275	6.7846	6.4205	5.645	10.0793	6.8657	6.6168	7.0473	5.2968	6.9115	7.3269	7.075	5.0435	6.3647	9.574	10.1161	8.5935	7.7496	7.1951	6.984	1.9449	5.6206	6.0704	10.3394	9.7592	10.3854	6.506	7.7268	7.0946	5.9674	6.154	5.779	8.1482	6.9089	9.2845	9.6575	6.1791	6.5413	4.8743	8.4227	8.6538	8.3769	7.0175	5.3695	8.955	6.5005	7.6179	9.8861	8.2579	10.403	6.7923	5.6596	9.3619	5.1445	5.8387	7.4967	7.9753	8.853	6.4328	8.3769	6.6642	6.534	4.8982	6.2163	10.1961	7.4219	6.6768	10.4692	7.2908	6.5165	7.843	8.6979	7.9893	8.4116	9.2548	6.6588	7.5922	7.7411	6.9475
PF3D7_1358500.mrna1_1	PF3D7_1358500.mrna1_1;339	339	8.813	9.2475	6.1528	8.0494	5.0583	6.3041	6.5768	7.2899	6.488	9.8059	6.5276	7.3872	7.3107	5.8994	7.1848	7.0257	7.5513	5.9561	6.1857	8.6655	10.1643	9.3603	6.3743	7.8688	7.0314	4.3226	5.8887	6.2563	8.7258	9.8813	10.9849	6.5842	8.5172	7.6228	4.9905	6.384	6.3844	7.7427	7.1472	9.261	10.3394	7.2656	6.1037	6.0018	8.4764	7.1477	8.5213	6.463	5.1695	9.152	6.6375	6.8964	7.9881	8.7894	8.2729	7.1504	8.0119	10.2857	6.4917	5.3132	5.991	8.0071	8.9047	6.5534	7.2852	6.6275	8.3665	6.3639	6.8134	7.7438	7.0993	7.951	11.5216	7.4817	6.5005	6.5173	8.6774	8.3272	7.7635	8.4413	6.5315	9.2764	7.6171	6.7347
PF3D7_1358500.mrna1_1	PF3D7_1358500.mrna1_1;340	340	8.1465	8.7118	7.0319	7.1968	6.134	6.9493	5.9656	6.2443	5.5777	8.2475	6.067	6.5788	7.1638	6.1328	7.225	7.107	5.7192	6.6449	5.4022	7.0506	9.5844	8.9986	6.0961	7.2727	6.2802	5.238	8.1811	6.4444	7.4786	9.0879	11.0376	5.7999	7.3555	6.3866	6.3169	8.6732	6.0464	7.1941	6.4722	7.5537	10.6416	5.7093	5.9348	8.6419	7.4336	6.8938	7.7752	6.9982	5.8575	8.9704	6.2884	6.0306	7.2971	7.9872	8.9304	6.6576	7.9758	9.4938	6.9023	5.6482	9.1909	7.7751	8.1131	6.9509	5.5901	6.5067	7.3774	8.2015	6.5409	8.1795	6.5491	7.6549	10.5633	8.5018	6.6175	8.938	10.4712	7.1266	7.7407	6.6221	7.1793	8.371	8.6727	6.9988
PF3D7_1358500.mrna1_1	PF3D7_1358500.mrna1_1;341	341	8.6297	9.4275	6.1512	7.1994	6.2024	7.9775	5.847	5.7509	3.3448	9.055	6.8974	6.5278	7.434	6.8102	8.8944	5.3455	6.6057	8.3482	5.009	10.0391	9.231	8.4859000000000009	5.6968	6.9402	6.1641	5.0942	6.8144	10.8215	11.8252	9.188	11.0325	5.5298	7.5922	6.242	4.7485	7.154	5.6651	7.6575	7.5326	8.7458	9.5789	5.1574	6.0575	8.5788	9.4309	11.1644	8.5611	9.7377	6.5387	8.9316	6.6618	6.3471	6.1342	9.6182	9.8468	6.9537	7.6655	7.7737	5.8372	5.6848	7.7198	7.6434	7.7874	7.1303	5.4286	6.2008	5.7404	6.0538	7.5359	9.8292	10.9491	8.3534	7.9041	7.9547	6.3391	8.9415	11.0562	6.9137	7.2615	5.9286	7.1109	7.6434	9.2396	7.448
PF3D7_1358500.mrna1_1	PF3D7_1358500.mrna1_1;342	342	8.0844	7.6009	7.0976	5.374	8.964	7.7592	5.0435	5.6857	8.1909	8.1588	8.6441	6.6585	5.667	8.5442	7.0285	5.4199	5.1882	6.1741	5.0862	6.6641	7.4719	5.2196	6.642	6.269	5.0811	4.4867	5.5242000000000004	5.6493	7.523	6.2403	6.9358	6.3107	6.3457	5.6103	4.8841	5.2772	5.5103	6.0605	8.2976	7.1745	9.6121	6.0919	6.1701	7.7878	7.224	5.5166	7.2539	8.9215	6.2861	7.4019	5.2422	5.9558	4.0224	7.4923	7.8683	5.0657	6.7206	7.8978	6.0732	5.044	6.6678	6.3169	5.7721	5.803	4.5336	5.4195	4.292	5.9212	7.9936	7.8342	6.3834	6.0085	9.1285	6.0919	6.4621	6.0982	6.3549	7.4817	6.394	6.0221	5.7206	4.2935	5.561	6.6463
PF3D7_1358500.mrna1_1	PF3D7_1358500.mrna1_1;343	343	8.4003	7.1538	5.9535	6.6716	6.218	7.9389	4.9699	5.0112	9.3571	7.7588	8.2896	6.7208	6.1256	7.152	7.0578	6.0128	6.0663	4.9986	5.2979	7.6538	7.3331	5.6848	7.1039	6.5911	4.5844	4.1227	5.2141	5.7007	7.5052	7.1494	8.2859	6.5309	6.688	5.4744	4.3341	5.859	4.9255	5.9591	8.0971	7.7714	8.3631	5.7554	6.1202	8.2583	7.334	5.4162	7.519	8.5879	6.7189	8.1557	4.9406	6.0622	5.6559	7.8193	6.9377	4.7766	6.4843	7.2078	5.5963	6.3105	6.3611	7.1708	7.4621	5.8738	6.1089	6.4004	5.1623	6.6844	6.8139	6.7639	5.4406	6.2559	8.9358	6.3572	6.4565	6.6957	7.5693	7.6619	5.856	7.3607	7.2059	5.91	6.6428	6.1291
PF3D7_1358500.mrna1_1	PF3D7_1358500.mrna1_1;344	344	7.3596	7.3331	5.9565	6.4346	5.3248	6.1355	5.3799	5.4634	8.7234	7.4482	6.8415	6.0663	5.6826	6.2965	5.4725	5.5653	5.8387	5.1671	5.2972	7.3326	6.0072	6.295	6.5618	6.4748	6.0455	4.0712	5.5176	5.6519	7.325	6.1934	7.8949	5.3356	6.0949	5.7236	5.4216	5.3858	4.6599	6.7038	7.3065	7.2312	7.9006	4.7866	6.079	7.6423	5.8721	4.7965	6.9073	7.4653	4.6781	7.5075	5.8627	5.0378	5.1489	6.9742	6.8054	5.8148	5.9998	7.0969	5.8738	5.732	6.1546	6.8653	7.341	5.3129	3.8379	5.588	4.846	5.3544	6.9137	6.7829	5.4276	6.2044	7.706	5.0712	4.9964	5.9537	6.5251	7.0976	4.903	5.6954	5.8997	4.5367	5.9914	6.9024
PF3D7_1358500.mrna1_1	PF3D7_1358500.mrna1_1;345	345	6.5245	6.9395	5.7727	5.0917	6.1102	6.8227	4.0303	4.257	6.0319	6.114	4.9107	4.8268	4.9016	4.4053	6.2811	5.1231	5.2716	5.0836	5.0383	6.3516	7.149	5.9711	4.8319	5.3031	5.7385	3.6993	4.7431	5.0391	6.7527	6.9664	8.1937	5.4848	5.8738	5.1699	5.7339	3.86	4.9193	5.4022	6.3966	6.4888	6.9619	3.9174	5.5354	6.8401	5.8699	5.4877	5.9079	7.0176	4.2079	7.3138	5.4403	4.8344	5.1715	5.7339	6.7653	5.5662	5.8074	7.38	5.5469	6.2808	5.9632	5.0466	7.7279	5.36	3.9561	5.2861	5.1671	5.5447	6.5878	6.8188	6.1309	5.5301	8.1643	5.6334	5.7137	6.3667	6.697	5.0609	6.0038	5.6493	5.3733	3.5898	5.8089	6.9202
PF3D7_1358500.mrna1_1	PF3D7_1358500.mrna1_1;346	346	6.407	6.2664	4.8977	5.3607	4.9699	6.7901	5.5853	3.8146	4.3957	5.6085	5.7396	4.3799	5.5683	4.7501	6.4446	5.0475	5.9146	4.9463	5.1985	6.9796	6.278	5.3413	4.673	5.9798	4.7981	4.6358	4.9495	5.9136	6.6069	6.2996	7.0478	4.2913	5.4835	5.7184	5.4293	2.2898	5.3052	4.9312	6.4216	5.8679	4.86	4.855	5.5756	6.5919	5.5011	5.1114	6.3001	6.5947	4.0548	6.2673	5.281	5.9057	4.9662	4.9255	5.8814	5.5201	6.7343	6.5329	5.2589	6.2906	6.1759	6.6764	5.7382	5.0626	4.4705	6.1301	6.7151	5.6038	6.5116	5.1695	4.2532	5.1566	7.7798	5.0866	5.5954	6.212	5.8271	5.4253	6.4491	4.4476	3.319	4.6887	4.9923	6.4087
PF3D7_1358500.mrna1_1	PF3D7_1358500.mrna1_1;347	347	5.7962	7.0457	5.4761	4.9819	5.0583	4.6843	8.7465	9.9151	5.3391	5.8965	6.4375	4.4416	5.5901	4.5298	4.986	6.073	10.3892	4.0126	5.4316	7.2351	5.896	5.1827	5.911	5.6465	6.3802	3.319	4.6932	6.3431	7.3927	5.6531	6.7639	4.7777	5.8146	5.5472	4.7247	5.4121	5.6261	5.6904	5.9449	6.213	3.0959	4.1643	5.1106	6.9392	5.5506	3.9298	6.1946	6.9558	5.2884	7.6444	5.6784	5.2176	5.2468	5.9512	5.3981	5.2735	6.3792	6.4438	5.8061	5.1164	6.1717	6.472	5.4906	5.1878	5.7347	4.8909	5.5762	5.0501	7.7344	5.8273	5.3868	6.573	6.8316	4.8763	5.135	6.0802	6.822	5.2361	5.851	5.4857	4.9392	4.5385	5.3981	7.6738
PF3D7_1358500.mrna1_1	PF3D7_1358500.mrna1_1;348	348	6.6378	5.5598	4.6876	5.6058	4.7344	6.4294	4.9439	5.8887	5.3978	6.8382	6.7993	4.8605	5.3561	4.0687	6.0779	5.7581	6.5406	4.2172	6.11	6.9915	5.9821	6.1753	4.8625	6.1198	4.8689	4.7043	5.1506	6.4204	7.5264	6.478	6.9772	5.0286	6.4007	5.8684	5.3395	4.4135	5.4114	5.1043	6.5671	5.3484	5.0514	5.803	7.1791	7.1428	5.998	5.9324	5.8809	7.2594	4.9575	8.3201	6.9652	5.2422	5.4446	6.4679	6.3572	5.4976	5.7315	7.1824	6.1249	5.393	5.8053	6.5438	6.3447	5.8475	6.1799	5.7769	5.1918	5.254	7.503	5.9825	5.5357	6.399	7.5035	4.9439	5.511	5.8475	6.9149	7.012	6.7968	5.7184	4.0764	4.9754	5.6182	7.6053
PF3D7_1358500.mrna1_1	PF3D7_1358500.mrna1_1;349	349	8.3707	8.3015	6.926	6.0712	4.8293	7.8848	6.7459	7.827	6.3703	7.7855	9.65	7.6145	5.4479	5.353	7.2987	4.2585	7.7688	6.961	6.5232	6.9323	7.3951	5.4676	7.2463	9.2765	6.8675	3.9059	5.2683	8.1076	7.7532	7.0489	9.0793	6.6917	9.1836	7.7058	5.0444	5.2585	6.6943	6.2147	7.3328	7.2354	4.2713	5.2532	7.4154	9.2494	8.2112	5.9395	6.4089	8.6304	5.879	9.2453	7.1453	5.6267	7.399	8.023	9.175	5.3194	6.7533	6.6256	6.6992	7.0435	6.6799	8.6833	9.4564	7.8163	5.969	5.8045	6.779	6.114	7.7489	7.5298	6.0657	6.247	8.0712	6.5322	7.3182	6.0507	7.15	8.9111	7.3838	7.37	5.1751	8.409	6.7428	9.3855
PF3D7_1358500.mrna1_1	PF3D7_1358500.mrna1_1;350	350	8.4822	5.9413	11.1853	5.6238	5.85	6.9938	6.4082	7.6809	6.4861	8.3193	8.2939	8.2491	5.6588	5.4446	7.3586	4.2728	7.8391	5.8273	6.1693	6.2765	6.406	5.1711	8.2926	7.0401	7.5609	3.3248	4.6259	7.3741	6.3621	7.2367	6.9086	8.6862	7.7533	7.7491	5.9697	5.875	7.0961	6.1418	7.2395	5.1902	3.3646	6.3116	6.8153	8.7922	6.9569	6.812	5.9001	7.1506	5.8435	8.813	8.3207	6.6272	5.9314	6.6045	8.9905	4.9551	5.6636	4.9528	6.0587	6.1556	6.0152	7.8858	7.307	8.1362	5.1318	7.2783	8.0268	6.4279	5.1502	8.4229	5.9848	5.6843	6.5339	7.7434	7.3129	6.3568	8.2962	7.3658	8.7735	6.8089	7.7949	8.5451	6.8427	6.453
PF3D7_1358500.mrna1_1	PF3D7_1358500.mrna1_1;351	351	6.6774	5.033	7.7944	5.9079	4.3778	6.5699	6.3827	6.839	3.6982	5.6206	6.2077	6.6945	5.3262	3.9754	6.3688	4.857	7.4331	6.3393	5.8354	5.2525	6.1562	5.269	5.3377	10.8945	6.8314	4.6588	5.582	6.3381	5.6008	6.2968	6.5654	4.9388	9.9662	6.695	4.8664	5.4912	5.6363	5.5323	5.5925	4.7104	6.1083	5.5738	6.8203	7.2722	6.7398	6.477	4.4535	5.1898	5.6456	6.9172	7.339	8.0772	8.6963	7.7367	5.5595	5.1432	4.6519	5.1835	6.2913	6.3291	5.9959	7.4173	6.0976	6.8198	6.0173	4.9823	7.3969	5.5087	5.6806	5.6659	4.9146	4.7981	6.5732	7.7415	7.1616	6.3861	8.3482	7.7342	8.0242	6.5814	5.6932	7.8236	7.3612	6.1406
PF3D7_1358500.mrna1_1	PF3D7_1358500.mrna1_1;352	352	7.1446	7.3259	5.0027	6.6384	4.7506	6.7004	6.9686	8.3273	6.1006	7.3065	5.9439	8.1504	6.4512	4.6536	6.4109	5.4067	8.7483	8.943	6.2804	5.6904	5.943	5.6082	4.9653	11.7334	7.1122	4.8146	9.7834	6.5977	6.561	6.6726	7.4274	4.3875	12.5956	7.4697	5.694	9.5038	5.8873	4.5267	5.5242000000000004	5.4019	3.5705	6.3109	7.8995	7.1949	6.6604	6.3189	4.926	7.9856	3.9146	7.8625	6.8737	8.9417	8.048	7.657	6.2767	5.0811	5.1449	6.6737	5.6628	7.3647	6.0982	7.9499	8.0494	7.8611	7.8878	5.5993	8.4114	6.6372	4.7038	6.1961	5.6299	5.314	7.9486	8.301	8.0798	6.5803	8.6715	7.6731	8.376	8.9839	6.9551	8.3603	8.2407	6.6648
PF3D7_1358500.mrna1_1	PF3D7_1358500.mrna1_1;353	353	8.5764	7.8928	7.6428	6.8608	5.1989	7.6579	8.1232	9.8398	5.0233	8.4642	6.0678	10.5549	7.2265	5.4148	6.8287	7.1176	9.6468	9.4379	5.8084	6.973	8.6061	6.3165	7.591	12.6878	8.2557	5.0613	11.5688	6.2758	6.9834	8.781	8.4768	7.0051	14.0323	8.4931	6.4189	11.9318	6.6727	7.1797	6.4346	7.3951	4.0461	9.4532	7.3884	8.1739	8.4215	7.2619	6.731	5.7238	5.0566	9.0214	7.5646	10.5593	7.788	7.6055	12.7861	5.4195	4.5323	7.6709	6.5138	8.1407	7.0005	8.7088	11.3133	8.3408	8.4498	6.7278	8.7211	6.6851	8.4754	12.1153	6.1436	5.3512	8.7447	8.6132	8.8032	6.3632	9.0956	11.1477	9.0513	8.9634	6.923	9.2498	8.4542	8.1686
PF3D7_1358500.mrna1_1	PF3D7_1358500.mrna1_1;354	354	9.6572	7.928	5.7861	6.8738	5.1424	8.049	8.2675	9.3603	6.7013	9.537	5.2415	9.9134	7.3362	5.953	6.5875	7.1379	9.7337	10.7953	5.1615	7.9509	9.0832	8.6433	6.3092	12.9017	8.1986	5.3861	11.2891	6.905	7.641	10.0041	10.7027	4.4757	14.4022	8.5703	6.3304	11.0234	6.9968	7.2185	8.7247	7.2331	4.2668	10.3259	7.7386	7.7761	9.7613	7.6712	6.1056	6.5245	4.89	9.1053	7.4773	10.852	6.9275	8.1261	6.7118	5.7024	5.1412	9.9875	7.9803	7.8758	7.1451	9.463	9.7541	8.1463	7.3723	7.0982	9.7749	8.634	8.5869	7.0851	6.3365	7.2817	10.7975	8.7988	7.989	6.9737	10.1422	10.0288	9.1621	8.4284	7.8881	9.384	9.6601	9.2196
PF3D7_1358500.mrna1_1	PF3D7_1358500.mrna1_1;355	355	8.3629	7.702	5.5503	6.9304	4.9453	7.9949	7.7213	8.91	4.5392	8.4268	5.3971	9.1218	6.8569	4.0505	7.6812	6.6356	8.6948	8.7152	5.2563	6.0949	7.081	5.6273	5.9352	11.9888	7.5776	4.2979	8.4435	5.779	6.191	7.3693	8.7578	4.3597	14.0394	8.0369	5.8288	6.8057	5.6676	5.6014	6.961	6.4878	4.3052	7.0435	7.1517	6.3192	7.6046	6.5682	7.1173	6.7666	5.2063	7.509	6.8848	9.6257	7.2684	7.3765	6.3593	4.3611	3.7506	8.1272	5.8291	6.2466	7.9107	8.4545	7.9711	8.2021	6.9467	5.8377	6.9318	7.3063	7.3104	5.2137	6.1645	4.7808	9.6515	7.1197	7.535	7.8958	7.8887	8.9525	8.7583	6.814	7.0475	6.8364	8.2599	8.2453
PF3D7_1358500.mrna1_1	PF3D7_1358500.mrna1_1;356	356	7.2686	7.1315	4.2087	6.1791	3.8689	6.1574	7.1056	8.1414	2.6299	7.3922	6.0396	6.083	6.1371	2.6064	5.8863	6.9617000000000004	8.7626	6.7747	4.6927	6.0719	6.2178	4.7949	5.4172	11.6117	6.5755	4.2188	6.5464	6.5709	6.9144	6.0195	6.3363	4.7756	13.8424	7.2307	5.7049	6.5616	5.5068	5.0896	5.6165	6.647	4.8625	6.735	6.7272	6.1973	6.378	5.4453	6.1556	6.4978	5.0836	6.3696	6.3102	7.2475	6.7035	7.2104	5.6979	5.2357	5.6704	7.4722	5.5804	7.0478	5.0959	6.9521	7.1148	6.717	5.6407	6.3553	4.0036	6.0233	6.7778	6.4951	6.3835	5.6441	9.2546	6.7833	8.1618	5.9692	7.7665	7.0979	8.2479	7.0052	5.5592	5.5454	7.6027	8.5278
PF3D7_1358500.mrna1_1	PF3D7_1358500.mrna1_1;357	357	8.913	7.8157	4.8192	6.1841	4.5904	7.9621	9.8725	11.6486	5.3947	8.9297	5.3416	6.9312	6.4433	5.7829	8.0102	7.1552	11.884	9.4816	4.2854	6.328	8.176	7.6347	5.1089	12.2637	6.3171	4.7682	10.2815	5.9074	6.7968	8.064	9.4096	4.6622	14.1279	7.2866	4.8924	9.2889	5.3611	5.8931	5.3388	7.2864	4.5497	7.0492	7.3416	7.8342	8.7579	7.2547	5.8415	7.0896	5.6834	7.7538	7.6526	11.3271	7.0185	7.4526	5.465	5.1189	4.7856	9.5817	6.2585	6.9639	5.4793	8.0048	8.651	7.0763	7.9132	6.745	4.7458	7.9336	7.0083	6.8479	6.9207	6.2737	10.072	8.8299	7.616	6.1987	9.2075	8.6932	8.5022	8.5625	7.0396	6.9297	8.946	8.2188
PF3D7_1358500.mrna1_1	PF3D7_1358500.mrna1_1;358	358	9.5632	8.0652	5.5457	6.8378	6.0777	8.7032	7.5233	6.3284	8.127	9.1527	5.7252	6.5753	5.3085	7.5229	8.0818	7.268	8.4208	9.6888	7.2027	6.8924	9.3482	7.0851	6.8413	13.1106	5.8076	5.2694	12.1521	7.0043	7.0922	9.069	9.4137	6.4482	14.2656	7.2805	6.101	10.8268	7.2383	7.7135	5.8824	7.5168	4.6352	6.5868	7.0352	7.5006	8.6596	7.0261	6.3572	7.1425	4.7975	8.3161	7.2024	11.0669	7.2561	7.5868	6.3363	5.4323	5.7621	9.3999	6.2843	6.418	5.2765	8.5938	9.1648	7.3766	7.4062	7.2823	5.4192	7.7951	8.585	7.8021	6.0496	7.2861	10.116	8.8124	7.3902	6.7064	9.0469	8.4921	8.0582	8.4776	7.5638	6.7752	8.6114	7.4453
PF3D7_1358500.mrna1_1	PF3D7_1358500.mrna1_1;359	359	8.8016	7.8691	5.7626	5.9162	7.2838	8.2216	6.1054	5.9033	7.723	9.0064	4.1449	6.9148	5.7455	8.1532	7.6594	6.4814	5.6375	8.6466	4.5699	5.8829	7.6858	6.2207	5.1783	11.4968	6.4002	4.811	10.5923	6.1767	6.5329	8.1766	8.0755	6.0341	12.9618	6.8018	5.5889	10.8317	6.5464	6.2544	6.0005	7.1671	4.9453	7.0365	7.075	7.8844	8.1991	6.8059	6.2458	6.1402	5.299	7.4901	6.4113	9.0025	6.3174	7.2648	6.1795	5.0255	5.7331	7.8895	6.2983	6.3447	4.6253	8.0215	7.8636	6.6512	6.6878	5.5059	5.2798	7.3561	6.3138	7.4483	6.4814	5.8632	9.5194	8.6303	6.8305	5.6665	8.3489	8.3462	7.6147	8.6888	6.1719	6.5612	8.5032	6.5883
PF3D7_1358500.mrna1_1	PF3D7_1358500.mrna1_1;360	360	9.2698	8.2078	5.3653	5.8467	4.5192	8.6744	6.3802	5.2269	6.5549	9.1833	4.9369	6.2576	5.4426	6.4361	8.3092	6.5354	6.6747	9.3898	3.6713	6.3074	8.4901	6.4431	6.2386	11.7466	6.1303	4.7004	10.1487	6.4479	7.0283	8.3352	8.9013	5.0798	13.2384	7.355	5.78	10.9077	7.1295	5.9702	6.1811	6.9827	4.2585	7.5651	7.3396	6.6981	8.3037	8.0807	5.769	6.8585	6.5639	7.8544	7.8728	9.4987	6.6689	6.3804	6.3122	3.3219	4.4376	8.8953	6.6029	6.554	4.8753	7.783	7.9908	6.4016	6.9234	6.6346	5.5934	7.7247	6.5703	8.331	7.8183	6.3558	10.2336	8.8767	7.8893	5.5404	8.6203	8.3491	8.178	8.2526	7.0882	7.005	8.4797	6.1589
PF3D7_1358500.mrna1_1	PF3D7_1358500.mrna1_1;361	361	10.0553	9.1114	5.7167	6.2073	7.7661	8.8792	7.5667	7.0387	8.9155	10.3674	6.3913	7.6376	6.4967	8.3476	8.446	7.9329	8.2253	9.3143	5.8186	8.6599	9.851	8.0499	6.5765	12.5253	7.1802	5.6288	11.263	5.5286	8.6013	9.8699	9.9947	6.7359	14.3042	8.0594	5.9787	10.9887	7.8187	7.1754	7.1359	8.9788	5.2407	7.8218	7.8533	7.6426	9.207	7.5227	7.2494	6.7076	5.9326	8.6023	7.8546	9.8967	7.0694	6.7374	6.5733	4.8104	4.4581	9.5985	7.1506	7.3702	5.7955	9.4594	9.5456	8.0025	8.1046	7.2843	6.3983	8.7493	8.2364	9.0697	6.9281	7.0368	10.6793	8.9345	7.78	7.3384	10.1093	9.1053	8.8065	9.229	7.3495	6.9625	9.062	8.848
PF3D7_1358500.mrna1_1	PF3D7_1358500.mrna1_1;362	362	9.9664	9.676	5.5744	7.0418	7.1665	8.4695	8.2977	7.5336	9.0499	9.7309	5.8537	7.2137	6.8124	8.6972	7.9821	7.5978	8.2508	9.8777	4.784	8.7554	9.0741	8.0387	6.5558	11.2144	7.2577	6.049	11.6293	6.0579	8.6962	8.9165	9.0946	6.6639	13.4437	8.258	6.5385	11.1435	7.2482	7.1254	6.6058	8.8883	5.8537	7.4169	7.6854	7.9714	9.3705	7.1558	6.7899	6.7546	5.0768	10.0068	7.5008	9.4243	7.6377	7.4146	8.0528	5.3416	4.7126	9.3408	7.1371	7.6596	6.1497	9.4947	10.4599	8.2772	9.6639	7.3453	7.5341	8.4934	9.3726	8.5037	6.8211	6.4965	10.198	8.8654	8.5787	7.1281	10.1019	8.8631	9.4434	10.4883	9.1014	8.3285	9.052	7.7117000000000004
PF3D7_1358500.mrna1_1	PF3D7_1358500.mrna1_1;363	363	9.7768	9.7585	6.8566	9.5766	7.6123	8.441	8.1455	7.674	9.5148	9.9056	7.2832	6.7163	9.5847	9.2576	8.2576	8.7255	7.8847	8.5411	6.7932	10.5684	9.32	6.9628	6.8712	10.5371	7.4977	7.4621	11.626	6.228	10.6933	9.3524	9.1523	5.975	12.7276	8.6806	7.5756	11.4114	7.6739	7.4154	7.0116	9.0522	5.2192	8.9302	8.1849	7.6777	8.926	6.9621	7.5266	6.9767	5.68	9.6237	7.7737	8.988	8.1014	6.9557	8.4403	5.7921	6.0455	8.9949	7.5879	7.296	5.6439	9.8849	10.9834	8.5072	10.8998	6.6036	8.7284	8.8092	8.6282	9.1404	7.139	7.7768	10.4063	9.016	8.1837	6.6827	10.1132	8.3683	8.8972	11.5379	7.0309	9.0143	10.2018	6.5272
PF3D7_1358500.mrna1_1	PF3D7_1358500.mrna1_1;364	364	9.3245	10.2245	6.0275	9.7306	8.1107	8.209	7.019	7.6826	9.6573	9.3382	8.1589	6.3546	9.6377	9.3189	8.0534	7.7475	8.288	7.4198	5.875	11.4416	9.3895	6.0944	5.7115	9.4752	8.9713	7.5329	8.8381	7.2778	11.4795	10.1173	8.4331	5.594	10.419	9.6711	7.3092	9.0979	7.3434	7.7527	6.4893	9.2672	7.7542	8.9293	7.6499	7.3885	9.0413	6.9385	8.17	6.8248	5.3964	10.5426	8.0915	8.6216	7.2739	8.6614	8.5772	5.2979	7.8133	8.4616	7.4263	6.8198	6.5043	9.9595	10.6598	9.2421	10.2154	6.5534	8.5023	10.1984	8.8676	8.8422	6.8354	7.9473	10.1117	8.7355	7.7545	6.4791	9.9989	8.7988	9.6859	11.052	6.9269	8.6335	10.5806	8.0861
PF3D7_1358500.mrna1_1	PF3D7_1358500.mrna1_1;365	365	9.6154	10.2904	5.6851	9.8998	8.4366	8.1374	7.2863	7.0988	9.6279	9.2333	6.546	6.6241	9.9019	9.0658	7.7262	6.8075	7.2247	6.7171	5.954	11.0399	9.0912	6.4281	6.0639	9.3925	8.3659	7.6129	7.9121	6.7109	11.0791	9.9729	8.1089	5.4673	10.1688	8.9631	7.5108	7.7192	7.7728	7.8659	7.2525	9.2515	7.5188	8.5503	7.9784	7.1963	8.5434	7.0078	8.2475	7.041	6.1035	10.3731	6.6629	8.6615	7.6292	9.2576	9.1094	5.1309	7.9341	8.9858	7.0338	6.605	6.3076	9.5866	10.6683	8.1567	9.8813	5.9837	8.3712	10.1712	8.534	8.9698	6.9692	8.4434	10.4551	9.2662	7.6218	6.6509	9.8554	8.5198	9.4544	11.0801	6.7942	8.7824	10.0401	8.0729
PF3D7_1358500.mrna1_1	PF3D7_1358500.mrna1_1;366	366	9.874	9.533	5.5185	9.7427	8.4789	7.5593	6.5974	7.4697	9.8768	9.531	6.6457	7.7603	9.669	9.2058	6.561	7.5925	7.4489	5.8372	6.133	11.216	11.8338	10.7398	8.9776	9.9916	9.3818	7.0424	11.4913	7.0261	11.4948	12.3195	10.9307	8.9605	10.3986	9.7636	6.3261	11.4343	7.0722	8.0629	6.8566	8.9101	11.3074	8.1298	7.7962	7.9554	9.0186	7.3736	7.6571	7.351	5.3999	10.2299	9.883	8.6583	7.5784	8.619	7.9149	5.6267	8.2056	8.5953	8.3049	6.2935	7.1187	10.3651	9.2821	8.1849	8.5358	4.8802	8.6351	10.1025	8.2859	8.616	6.7125	7.4149	10.0978	8.6435	7.1355	7.1385	10.6214	8.6067	8.7989	9.3632	6.6806	8.8844	9.9321	8.5126
PF3D7_1358500.mrna1_1	PF3D7_1358500.mrna1_1;367	367	9.4677	10.0614	5.7916	10.2517	9.8065	7.4701	7.2247	7.0856	10.4996	9.3537	7.6624	7.1742	10.3315	9.8791	7.0095	7.4463	6.9848	7.564	6.0148	11.2996	11.8699	10.6839	8.8614	9.9005	9.5963	7.1631	11.9991	6.8451	11.4978	12.1087	11.5061	9.0372	10.063	10.0878	7.028	12.0178	6.7719	8.0575	6.9303	9.5308	11.1888	9.2442	7.7274	7.8314	9.2617	7.2696	8.1619	7.8814	5.879	11.1128	10.1399	8.4939	9.0771	9.3425	8.3953	5.6372	8.3117	9.4092	8.0721	6.8257	6.8297	10.7506	11.0661	8.2745	9.4044	6.4202	8.7044	9.6945	8.3922	8.949	6.6989	8.1574	10.4268	8.6854	8.0408	6.8815	10.7838	9.4057	8.8134	10.3873	7.0054	9.3489	10.2052	8.556
PF3D7_1358500.mrna1_1	PF3D7_1358500.mrna1_1;368	368	8.9711	9.8285	5.8179	8.7806	11.713	5.7929	6.6851	6.6178	11.426	8.623	6.3289	7.1036	7.6272	11.8236	6.6104	6.3985	6.3584	6.5495	6.4723	10.0455	10.6491	9.9229	7.3686	8.3447	7.0586	5.6447	11.2349	6.2538	10.1054	10.4687	8.7812	7.7831	9.0168	8.3166	5.4289	10.7474	7.8735	7.1811	6.9458	9.1433	10.4664	8.318	7.164	6.6247	7.5114	5.7669	7.0718	7.0301	6.0708	7.433	8.3964	7.5251	7.6099	7.1404	8.0028	5.7727	7.4007	9.2208	6.9709	6.3797	6.6541	9.2546	9.1925	6.4148	7.5247	6.3205	7.5862	6.4578	7.3256	8.1449	6.6476	6.8709	9.6132	6.8459	5.8965	6.7289	9.8578	8.7753	6.9048	7.9881	6.8265	7.117	6.8264	7.2146
PF3D7_1358500.mrna1_1	PF3D7_1358500.mrna1_1;369	369	8.7427	9.9949	6.945	8.6111	12.8055	6.8863	6.9612	6.4923	12.265	8.2113	6.4325	7.3653	8.5832	12.7848	6.0181	6.8297	7.002	9.6911	5.972	10.4319	10.7686	10.7335	8.224	11.0433	9.3572	5.4774	10.9674	6.1073	10.5036	10.9039	9.8807	8.735	11.2086	10.1536	6.3614	10.9168	7.436	6.7951	7.649	10.9668	10.5583	8.8254	8.4454	6.516	7.5981	6.0934	7.2549	8.0303	6.5662	8.3459	9.0159	8.9871	7.6657	7.9859	7.7338	5.7173	7.4335	9.9278	7.8521	6.212	6.5195	11.0722	9.6526	7.8046	7.0696	6.1829	8.7175	7.8391	9.1078	7.9593	6.6938	8.2081	10.7954	7.8917	6.6063	6.5996	11.0116	9.625	7.2673	8.1231	5.1566	9.0437	7.2796	8.3473
PF3D7_1358500.mrna1_1	PF3D7_1358500.mrna1_1;370	370	8.6019	8.6573	6.2217	8.8045	7.8479	6.2038	6.4345	6.5765	8.0271	8.3199	6.747	7.0852	8.5686	8.5469	5.7993	6.6511	6.3808	5.591	5.4538	10.345	8.9643	9.8137	7.833	8.2783	7.5919	5.8951	11.2004	6.1457	10.3333	10.7285	10.1289	8.3368	8.3848	7.4156	6.1218	11.265	7.4439	6.6695	7.6896	9.4917	10.7478	8.8539	6.0936	6.8324	7.6931	5.6323	7.1616	7.2721	6.9657	7.8992000000000004	8.6897	6.539	8.0666	7.4738	8.0282	6.2096	6.7134	8.5724	7.0971	5.8097	6.5514	7.8509	9.5193	7.5439	7.9623	5.6038	6.9649	7.0754	8.6526	8.1356	6.4289	7.2089	9.9428	6.8035	6.7679	6.0442	7.3076	9.439	7.8243	8.685	6.0253	7.1685	7.0327	7.9906
PF3D7_1358500.mrna1_1	PF3D7_1358500.mrna1_1;371	371	8.886	8.9516	5.9944	8.8208	6.4717	6.3336	5.9227	6.0712	5.1655	8.7095	6.3925	7.0598	8.2637	6.8044	5.3844	6.4989	6.7378	5.6696	5.823	10.0664	9.0209	9.8172	7.5347	8.4031	7.4492	5.5832	11.1494	6.7874	10.212	10.4692	9.8256	7.9266	8.648	8.0425	5.6679	10.6817	6.6493	6.2576	6.9502	9.4081	11.1434	9.3842	5.9814	6.3198	7.9101	5.3702	7.1922	6.8945	5.565	8.2393	8.2305	6.2595	7.6047	7.1079	7.5343	5.785	6.9911	8.9687	6.7109	6.2277	6.8582	8.5884	9.8588	7.4111	7.2863	5.5484	7.1044	7.3587	9.2505	7.7825	6.6119	5.9768	9.5941	7.3776	6.3399	6.3461	8.4306	8.8278	6.8872	8.472	5.9584	7.2716	7.6024	9.3438
PF3D7_1358500.mrna1_1	PF3D7_1358500.mrna1_1;372	372	9.0788	9.0119	6.5337	9.1123	5.6899	6.3212	6.9309	6.7347	5.7944	9.0575	7.2156	7.6564	9.23	5.0644	5.7369	6.6118	7.3109	5.5014	5.745	10.5088	9.6542	10.7084	7.9481	8.6785	8.9952	6.1777	10.8941	6.7141	10.5232	10.8424	10.6486	8.4431	8.9614	7.9049	6.0529	11.0241	7.924	6.5486	7.4237	9.5581	11.1254	8.4993	6.3496	6.5694	7.9814	7.22	7.2411	7.8263	6.5806	7.876	8.5527	6.9568	8.2885	8.2025	7.5682	5.8283	6.8654	8.6517	7.195	6.4464	6.767	8.961	10.0303	7.5796	8.4776	6.1204	7.4221	7.1049	9.1884	8.2853	6.5243	6.7637	10.0412	7.3335	6.5972	6.5407	8.9114	9.6294	8.3632	9.3138	6.3382	8.088	6.9215	8.9699
PF3D7_1358500.mrna1_1	PF3D7_1358500.mrna1_1;373	373	10.3206	9.6892	6.6289	9.0136	5.2653	6.9753	6.7899	6.8804	5.8602	9.8576	8.6885	8.8209	8.9236	5.4496	6.62	7.3878	7.0759	4.6843	7.7385	10.4143	12.1646	11.277	9.6023	8.2866	8.4133	7.0331	11.6961	7.5345	11.1898	12.2624	11.4036	9.7717	9.0191	9.289	6.2403	11.5186	9.8785	7.7916	8.1387	9.7687	11.7254	9.6548	7.1813	7.7942	9.3561	7.2531	7.6278	8.1452	7.7501	9.817	9.6494	6.8181	8.7683	7.6765	8.6605	6.4408	7.2008	9.8723	8.2485	6.2055	7.3267	9.5433	9.8439	10.0493	8.4681	10.6956	7.3169	8.8487	8.1805	8.7824	6.719	7.2977	10.9601	8.4591	7.1569	7.5037	9.4655	9.075	9.0035	9.1509	9.3474	8.355	9.3674	8.2612
PF3D7_1358500.mrna1_1	PF3D7_1358500.mrna1_1;374	374	10.5475	10.214	7.2198	8.39	6.0527	7.3864	6.5689	6.8037	5.4692	10.7241	7.7115	7.7661	8.35	6.3023	6.6913	8.1852	6.4333	6.4045	8.4201	10.4204	12.6679	10.3246	10.0822	6.6738	9.4521	6.3098	11.1243	6.497	10.6922	12.6966	11.2	9.9847	6.585	9.6802	5.6485	11.5938	10.2489	7.1388	8.078	9.5143	12.6582	9.0164	5.7981	6.9674	8.347	6.9538	7.9995	7.3331	8.4221	9.461	9.0905	5.953	7.5468	7.0641	8.0404	6.3872	7.9416	10.1883	7.8316	5.1313	7.0745	9.8093	9.6008	10.4763	7.8782	9.4309	7.3339	7.4885	6.4561	8.1559	6.212	7.3718	10.9646	7.921	6.6463	6.189	9.983	8.557	10.0849	8.4853	9.0983	7.8467	8.6982	6.5328
PF3D7_1358500.mrna1_1	PF3D7_1358500.mrna1_1;375	375	10.1244	9.9258	7.0885	6.319	4.8022	7.1969	5.9444	5.9871	4.0548	10.2192	10.5128	6.2634	6.5301	4.7981	6.7366	5.7444	6.7175	7.9456	4.8485	10.0922	12.8751	9.3146	9.1755	7.1842	8.1835	6.4284	10.7515	5.5308	10.0546	12.4647	10.6435	8.8104	7.2068	8.2432	6.2104	10.8411	11.134	6.6515	7.0778	9.2989	12.4069	8.7377	5.7142	6.6033	8.6574	6.8537	6.9278	6.6181	5.5518	8.3302	8.6207	4.4522	6.7677	6.5217	9.0654	6.8667	7.6868	9.177	7.5466	6.253	6.3677	9.1603	10.1893	7.1501	6.0841	7.16	6.692	6.5289	5.7129	8.288	5.7921	6.4067	9.6119	7.4419	6.4443	6.2323	9.8185	9.4079	6.9941	7.3717	7.4963	7.5553	6.833	6.2955
PF3D7_1358500.mrna1_1	PF3D7_1358500.mrna1_1;376	376	10.2126	7.803	6.8863	7.6643	5.4128	7.1249	5.5179	5.9748	3.9146	10.3295	7.5705	5.7076	7.2736	4.7955	6.6159	5.43	5.2434	6.4543	4.7944	7.273	12.8874	9.6604	9.518	6.7094	7.5301	6.2568	7.6466	5.1739	6.7756	12.3199	10.7527	9.5003	6.6085	8.0939	6.0858	8.5042	10.1635	5.6433	7.6873	6.6782	12.0575	6.4594	5.7046	6.0538	6.4211	7.1392	6.3054	6.4997	5.8602	8.002	7.4919	6.4145	6.1355	6.1001	9.4189	6.3388	7.7657	9.5383	6.111	5.126	5.9217	8.3999	7.2217	5.7605	4.7751	6.4736	6.5866	5.7779	4.7312	9.7191	6.0043	6.599	10.0268	7.2071	7.0682	6.6073	9.688	7.2478	6.8234	6.273	5.7766	6.6391	6.3651	4.6707
PF3D7_1358500.mrna1_1	PF3D7_1358500.mrna1_1;377	377	11.1578	7.7062	11.2337	8.2192	5.1803	7.977	5.3913	6.007	5.073	10.6819	9.7615	7.4257	8.6154	4.5826	8.2402	5.7396	5.9035	6.2265	6.3138	7.7021	13.6054	9.4297	11.2868	7.2877	8.3795	6.4775	8.0123	4.7355	7.9823	12.9899	10.6798	10.8619	7.3491	9.1292	5.9371	7.8476	9.4655	6.4846	8.5643	6.8987	13.3479	5.3169	6.9549	6.908	10.1478	6.986	6.6662	7.4839	8.5963	9.4123	6.947	7.0615	6.1033	6.2309	10.1859	6.7502	8.3067	10.1173	7.4439	5.607	7.1501	8.6152	8.0136	8.4324	5.2418	7.0073	7.5744	5.2525	5.8058	10.144	6.1705	7.0017	10.5081	7.5392	5.8897	7.2642	8.808	6.2205	7.9933	6.6346	7.1987	8.3332	5.2102	7.1208
PF3D7_1358500.mrna1_1	PF3D7_1358500.mrna1_1;378	378	7.5171	6.5124	7.5846	9.0573	6.1125	5.3736	5.8485	6.1847	3.2234	7.6149	9.5382	6.1485	9.5645	5.2449	6.9806	5.8941	5.8417	7.1563	5.0387	7.1856	9.8892	7.0203	6.7703	5.9878	5.7968	5.3045	9.1166	5.218	7.6648	9.1752	8.0948	6.8407	6.4835	6.7242	5.4107	7.438	8.4609	4.9653	9.1404	5.671	8.5214	4.5423	6.7225	4.5656	6.3853	7.5055	6.6439	8.6069	6.0561	6.6784	6.8589	5.966	6.0356	5.6079	11.0992	7.182	6.78	9.2652	5.7983	4.2765	6.5027	6.4793	6.2491	11.7819	5.5601	6.5278	5.8765	6.8863	4.8104	10.558	7.3216	6.4584	9.4749	5.7503	6.0005	6.0766	7.6012	5.7669	9.1152	6.6079	7.0797	7.4548	6.9981	6.28
PF3D7_1358500.mrna1_1	PF3D7_1358500.mrna1_1;379	379	6.7087	6.0687	7.3408	8.6809	5.3505	6.2369	5.1272	5.5176	5.2728	7.2252	10.3035	5.9699	8.7471	4.2141	5.9889	6.2933	4.7986	7.9355	5.7142	6.293	8.1259	6.9564	5.7096	6.2915	6.0034	6.1599	7.9363	3.729	6.9241	8.1243	7.5344	4.8659	5.5625	6.188	6.0501	9.0708	9.9758	5.6971	8.3193	5.6582	7.7686	3.3978	4.8273	5.3216	5.7743	7.2118	6.7764	8.3801	4.9959	6.0787	6.3514	6.3825	5.7772	5.5395	11.1286	6.3985	6.5345	8.3875	5.2369	5.2559	6.2449	5.9839	7.4586	8.3776	5.5683	6.5881	7.0676	4.7565	5.2634	10.7649	7.2526	5.5759	9.2183	5.6085	7.1156	6.0775	7.5407	5.4854	8.5189	5.9964	5.7761	7.0569	4.9782	5.9761
PF3D7_1358500.mrna1_1	PF3D7_1358500.mrna1_1;380	380	6.3377	6.0314	6.5375	8.3829	4.1144	6.3776	5.1635	5.5546	4.5441	6.6656	9.263	5.8657	8.4983	5.202	6.2987	6.6134	5.6302	8.2277	5.4185	7.2312	8.1999	7.1799	5.8467	6.7913	5.6851	9.6544	6.5758	4.3096	6.7598	7.7573	8.0248	4.9923	5.939	6.5024	9.5876	8.1075	9.8939	5.7293	7.97	5.3604	8.2874	4.7263	5.1428	4.5699	5.6436	7.181	6.4652	6.3609	5.2016	6.5797	6.499	6.4097	5.0942	5.1851	10.5122	6.2225	6.5395	8.8441	5.9688	4.3441	7.1691	7.205	6.5458	8.1119	5.1538	6.4687	5.0405	5.5273	5.4406	11.0373	6.2636	5.8472	9.3547	5.6288	5.1914	6.9313	7.5497	5.7602	7.6945	6.5361	5.7482	6.1779	6.0272	6.3298
PF3D7_1358500.mrna1_1	PF3D7_1358500.mrna1_1;381	381	6.5561	7.3562	6.9241	7.8373	5.4845	5.3176	5.0845	4.5644	5.5232	7.3326	8.8081	5.4683	7.6222	4.3923	6.5677	5.0352	5.394	6.388	5.225	6.2895	7.6721	7.2327	5.1607	7.7749	6.532	5.1639	8.8415	5.0866	5.9369	7.801	7.8503	5.3151	7.8287	5.9614	5.1056	8.8065	8.8244	5.5865	7.353	6.3494	6.0034	4.9828	6.1831	4.5336	5.3216	6.4041	6.2036	8.0713	4.6153	5.1453	6.1902	6.1675	6.0213	5.1001	10.3183	6.2996	6.4927	9.354	4.263	5.5662	6.788	5.8829	6.3116	7.4009	4.0951	5.157	6.0115	4.8012	5.7923	10.3682	4.3277	5.23	9.744	4.2334	5.8161	6.6623	7.4687	6.3468	7.6056	5.9948	5.9807	6.4527	4.7214	5.4627
PF3D7_1358500.mrna1_1	PF3D7_1358500.mrna1_1;382	382	6.0548	6.0032	5.8097	8.0028	3.7793	5.3681	4.8753	5.306	5.3143	7.1736	8.7789	6.0074	7.7212	0.4854	5.2532	5.5622	5.3537	6.4943	3.9864	5.2494	6.8183	7.7289	6.0363	8.4886	5.9658	4.0268	5.3771	4.9919	6.1301	7.1307	7.7067	4.5741	7.9835	7.1073	3.991	3.6323	9.6358	5.4219	7.7168	4.7808	5.7835	5.0938	5.7353	2.7312	5.0126	5.4637	5.6334	7.2006	4.5254	6.6669	6.0982	6.7917	5.8999	6.3978	10.5502	5.4236	6.0014	7.7625	6.4336	9.6315	7.2911	6.1944	8.0571	7.685	5.591	5.8733	5.5336	5.7779	5.5138	10.3833	5.1301	5.4489	7.8291	6.2394	10.0876	7.3003	8.5978	7.655	7.6658	5.44	6.3429	4.7404	5.9665	5.4346
PF3D7_1358500.mrna1_1	PF3D7_1358500.mrna1_1;383	383	6.0374	5.554	6.2355	7.5535	3.6814	5.2399	5.3151	3.4529	4.3198	5.3576	8.9198	3.6982	7.2859	3.5185	5.2593	6.1861	4.7076	6.1096	4.61	5.4496	7.4458	7.976	5.1119	8.1777	5.745	4.4627	3.9991	3.9662	6.1645	7.4541	7.6762	4.3327	7.5848	6.019	5.9646	3.9873	10.8502	5.876	6.4109	5.2555	6.0221	3.4725	5.438	4.2758	3.5981	5.4002	4.4951	5.1934	3.8904	5.6859	6.1196	6.0444	4.6346	6.5517	10.376	5.1428	5.9255	6.6894	5.348	4.3477	6.4345	6.6947	6.8076	7.4771	4.3519	5.1526	4.4296	5.5037	4.6616	10.6494	4.6707	5.9971	7.4453	5.4276	4.903	6.7169	7.7049	6.2649	7.6156	5.3445	4.6971	4.9699	5.4538	5.1114
PF3D7_1358500.mrna1_1	PF3D7_1358500.mrna1_1;384	384	5.3847	5.6591	4.99	5.511	4.263	2.9946	5.4617000000000004	4.8615	5.0531	5.6144	4.477	4.7666	4.1169	2.1859	4.4561	4.1506	5.9729	4.9676	3.8369	6.7679	5.6792	4.0875	5.5735	7.229	5.0054	1.5945	4.9791	4.7777	7.1941	7.074	5.0461	4.7334	7.377	6.4333	4.9212	4.5173	7.7214	4.9846	5.3223	4.682	6.337	2.067	5.7806	4.5928	4.7495	3.2373	4.8943	4.3764	4.8753	4.0152	5.2456	5.3038	3.5741	4.9791	5.5138	4.8027	5.0246	5.7417	6.3572	4.2668	4.8875	6.7936	6.9427	7.2014	4.6305	4.0514	4.314	5.5531	10.0401	4.9891	4.2357	4.4594	7.4483	5.855	4.0036	5.4479	8.503	6.6633	6.5563	3.9298	5.0215	5.4043	5.4983	9.1212
PF3D7_1358500.mrna1_1	PF3D7_1358500.mrna1_1;385	385	5.7442	5.5342	5.2472	4.9676	5.0032	3.4195	5.7255	6.4557	5.2059	6.0492	3.3992	4.6536	4.3778	3.8115	5.5619	4.4202	7.5885	3.9754	2.8197	5.1181	6.1123	4.5916	4.4886	7.1869	6.2643	4.4403	3.8001	4.2861	3.8166	5.7079	5.4182	4.4236	7.092	6.1851	4.8782	2.9241	7.0958	5.8943	5.0587	4.6565	5.6565	4.3284	5.647	4.0866	4.9896	5.6305	6.3021	4.3103	5.4761	4.6118	12.5393	4.8987	5.3349	5.78	5.4637	4.9397	4.8822	5.6585	5.5056	4.8181	5.0361	6.1221	6.7363	6.8775	3.1473	4.8253	4.6165	4.8782	5.753	4.4216	5.2529	4.9336	6.572	5.1659	6.2572	4.8763	8.2881	6.1119	7.275	5.0712	4.4074	4.2319	5.7592	4.5601
PF3D7_1358500.mrna1_1	PF3D7_1358500.mrna1_1;386	386	6.7736	4.904	4.6588	4.8334	4.464	5.2795	5.8921	6.347	6.8115	6.2613	4.5981	4.238	4.7015	6.4261	4.6753	4.4731	7.1907	4.8919	4.0144	5.1878	6.3856	5.3448	4.6605	6.7199	5.4653	4.1169	4.3255	4.5323	6.0343	5.969	4.7317	3.497	6.5934	7.3014	3.8689	4.337	4.6456	6.4995	5.0522	3.2464	5.2071	2.9928	5.5686	5.8617	5.5211	5.1114	6.578	4.5129	4.1795	5.233	4.9759	5.392	5.0925	5.9505	5.6061	4.2615	4.2304	4.8585	6.1309	5.7195	4.6159	6.1052	6.9897	5.7629	5.0527	5.1043	5.2581	5.1906	4.8364	4.6724	4.8649	3.9973	6.5294	6.0648	5.2215	5.3844	8.1606	5.6982	5.4172	4.5692	5.3782	3.5021	3.8659	4.5856
PF3D7_1358500.mrna1_1	PF3D7_1358500.mrna1_1;387	387	7.4182	5.3349	5.3183	5.4273	4.9855	6.6495	5.7298	5.7051	6.0475	7.1995	5.8058	5.243	5.2679	4.6462	5.2165	5.5144	6.9776	4.406	3.9011	6.2824	9.2342	4.2095	5.5512	7.2098	5.4316	4.98	4.5874	4.9045	6.065	9.001	6.2422	5.1502	6.9548	5.6528	3.8248	4.2441	5.3733	6.9141	5.1989	4.4607	7.5354	5.3695	6.4227	6.5898	7.1964	5.7732	6.0894	5.3691	4.814	3.5198	6.6466	6.2696	5.5103	5.9179	6.0906	5.2529	6.5642	6.0005	5.9526	4.9458	6.0665	6.7429	7.7514	5.8179	7.1546	5.5357	4.7159	5.4656	5.3027	6.0583	5.5217	6.8769	7.2297	6.4496	5.7412	5.9964	8.5249	5.4864	6.3291	7.6104	7.4367	4.8445	5.9021	2.9505
PF3D7_1358500.mrna1_1	PF3D7_1358500.mrna1_1;388	388	7.5379	5.1775	4.8379	4.9695	4.9293	4.5416	5.5292	5.5847	4.8664	8.0986	4.8146	5.7298	4.1651	3.8022	5.0272	4.4148	5.3944	4.4276	4.306	4.7054	5.4202	4.5323	5.3445	6.2861	4.7317	1.6736	3.7192	5.0352	5.7573	5.5106	5.6868	1.903	6.8765	5.4535	3.5668	4.1747	5.1396	5.0866	3.8339	3.9345	3.4396	4.9718	5.8824	6.3323	6.7353	6.6778	4.408	5.6229	3.7192	5.2102	6.2702	5.1771	4.354	3.8659	5.8309	5.7905	4.2943	4.857	5.6636	3.1843	5.2638	6.7388	5.5689	4.5084	3.3377	5.3034	4.7355	5.5432	4.6276	5.4989	4.8192	4.8977	6.0885	6.7304	4.6859	4.3198	8.3583	5.4012	5.4175	4.2203	5.3226	2.1077	4.3778	4.5329
PF3D7_1358500.mrna1_1	PF3D7_1358500.mrna1_1;389	389	6.2491	4.9293	5.1502	4.3813	5.2585	5.3302	5.3621	5.5011	4.3284	7.0809	4.5478	6.5234	4.6427	2.342	4.6679	5.4313	6.3025	4.8369	4.4162	5.9134	5.675	4.431	5.1799	6.3797	4.9222	4.2728	4.3125	4.5613	6.6852	6.4431	6.3114	4.2426	6.0224	5.9141	5.1871	3.3978	4.8895	6.0496	5.2939	4.0224	5.0849	4.5179	5.9551	6.8277	4.8895	5.9298	6.4256	5.3628	5.1039	3.849	6.4804	4.3413	4.7032	6.3913	5.8407	5.3796	4.4621	5.8311	6.0067	2.7225	6.4271	7.1466	6.1227	5.0997	4.7032	4.7203	4.6212	5.0076	6.2288	6.2542	5.5919	4.7192	6.6462	5.991	5.1081	5.4522	8.5758	4.8068	5.8014	5.479	5.5364	3.6904	4.9193	3.6124
PF3D7_1358500.mrna1_1	PF3D7_1358500.mrna1_1;390	390	6.7944	4.9732	6.1408	5.9782	5.0708	5.7423	5.6191	5.9411	5.5382	7.4472	6.0596	8.0822	5.7594	4.5969	5.1481	5.4289	6.2428	4.7613	4.4094	6.1385	6.3528	5.5957	5.5314	6.218	5.6871	4.5484	7.7907	5.5913	5.9814	6.4715	6.6561	4.7197	5.7263	6.1146	3.8629	7.315	5.6733	5.7889	6.1089	4.3198	4.7719	4.859	4.3554	6.0824	4.84	6.7833	7.0007	5.2589	5.2071	5.0299	6.7762	6.1352	5.3796	5.43	7.2975	6.5636	5.4502	5.337	5.6479	4.2288	5.7848	7.1665	4.6358	5.9411	5.7753	5.9042	4.6599	4.7203	5.5441	6.5392	6.6526	6.0347	6.6254	5.9146	5.0457	6.2733	8.6543	4.5747	6.3041	6.3311	6.1953	4.2935	5.1546	4.6358
PF3D7_1358500.mrna1_1	PF3D7_1358500.mrna1_1;391	391	6.8151	5.2506	5.1338	5.0488	4.9397	8.3902	5.4718	4.2087	4.1293	7.6651	3.847	5.3716	3.9279	3.757	8.8604	5.478	5.5671	5.1123	4.6124	7.2599	6.2504	5.393	4.7463	4.1953	5.2396	5.1969	4.6467	5.3607	8.4482	5.5182	5.3049	2.0108	4.6798	5.4216	5.541	4.6229	2.926	5.4289	6.6421	4.4963	5.0246	3.4289	4.8768	4.6508	5.855	5.9267	5.5132	6.9672	5.4336	5.5413	6.3526	5.4676	4.5229	5.4179	4.5497	4.7677	4.8037	4.4828	5.2754	5.615	5.2645	6.1779	5.2265	5.7866	4.7339	5.5373	5.0896	4.934	4.7425	4.9937	5.6029	4.7677	8.3497	7.0559	5.7216	4.8074	7.6837	5.4091	6.4712	4.6814	5.6138	4.6679	5.7981	5.2604
PF3D7_1358500.mrna1_1	PF3D7_1358500.mrna1_1;392	392	7.1404	5.238	5.6147	5.7363	3.9477	8.4915	4.189	5.7493	4.269	7.421	5.1751	5.4104	4.6188	3.6288	8.328	5.441	5.3561	4.1675	5.1014	5.4256	10.7455	6.0437	4.0108	6.1817	3.7015	4.9777	3.926	5.5954	6.2026	11.1464	6.2309	4.4316	5.8286	4.6645	5.0188	4.047	4.7814	5.1119	5.3477	4.3219	4.106	4.0036	5.3537	5.6971	5.2902	6.7913	5.4289	6.0559	4.84	4.1309	6.577	4.4182	9.4114	5.3208	5.7247	5.1679	5.3523	5.9262	5.9526	4.9064	4.8977	7.0821	5.7509	6.1171	4.6859	6.2455	4.0179	4.9955	4.8992000000000004	6.1181	6.1538	5.4828	5.8659	7.4814	5.6171	5.9269	7.6613	6.3448	5.9609	5.823	6.6467	5.1073	6.4944	5.8943
PF3D7_1358500.mrna1_1	PF3D7_1358500.mrna1_1;393	393	8.1198	5.1977	9.2127	6.5875	4.9189	8.1181	6.6726	8.0494	4.7735	8.1814	5.3402	8.558	6.052	4.6375	8.9884	5.735	8.3718	5.1379	6.3406	6.4116	7.5125	6.8977	6.7223	7.1893	5.7509	6.0498	6.1985	5.6525	6.626	7.0353	7.7391	6.755	7.2943	6.4599	4.4822	5.3733	4.8314	6.128	5.6427	3.7148	5.1114	4.8074	5.6724	7.4068	7.7657	8.0751	6.1763	5.5276	5.5195	4.8807	8.5749	5.2024	4.9616	6.5998	6.9525	7.3229	5.4373	6.676	6.009	5.5919	5.7845	6.6703	8.2939	6.8977	8.7154	6.2234	4.7065	5.1457	6.6001	6.5404	7.8324	5.3865	9.0052	8.2817	6.2657	6.3921	8.2896	8.8736	5.8846	6.3679	5.934	6.6321	7.1762	6.1123
PF3D7_1358500.mrna1_1	PF3D7_1358500.mrna1_1;394	394	7.9212	6.5125	5.8941	6.6508	5.4036	9.4989	7.4719	9.1344	5.9217	8.0168	6.0618	7.4907	5.822	6.0314	9.4957	5.2746	10.0321	4.2502	5.1239	6.3661	7.0902	7.4162	6.544	7.0847	5.1775	4.7533	5.6038	5.6218	6.8027	7.4975	8.0761	5.4931	7.4658	6.3418	5.213	4.225	5.3768	6.7921	5.6433	5.295	5.6539	4.5662	5.6073	5.5245	6.7493	11.1747	6.9735	5.5619	4.2713	6.2242	12.4086	6.4278	6.2382	7.4391	5.6014	11.4482	4.9112	5.9119	6.2261	6.0864	5.6076	7.847	6.6611	6.1426	5.966	5.9875	4.9523	5.7562	6.6066	6.6122	11.4746	5.8567	8.2881	8.7508	6.9486	6.8277	8.5236	6.2837	6.5166	6.7913	6.8804	3.8943	7.1169	4.2578
PF3D7_1358500.mrna1_1	PF3D7_1358500.mrna1_1;395	395	7.4134	5.8125	5.9766	5.6985	6.4919	9.4971	5.6784	4.9869	6.3619	7.9507	5.7385	6.8316	5.6126	6.1328	9.6707	4.8948	5.8143	4.5644	5.4496	5.0708	7.3911	4.0188	10.3693	5.943	5.3889	3.8787	5.0955	4.4803	7.2365	7.5129	6.127	10.5991	5.8009	5.7049	5.1867	4.5254	6.7155	6.7336	6.5248	4.9607	4.1416	3.8022	5.4893	5.8785	7.1553	9.7251	6.9681	5.6067	5.4944	5.9898	8.1936	5.7703	6.2869	8.3713	5.6741	9.9489	5.8802	6.8113	6.6807	5.691	5.2604	7.2171	4.889	5.7764	5.1069	6.5531	4.2311	5.558	8.4293	6.5308	9.8431	6.1625	8.2166	8.1819	6.6751	7.092	8.3295	6.3899	7.0615	7.2921	6.7561	4.4673	7.3164	8.3888
PF3D7_1358500.mrna1_1	PF3D7_1358500.mrna1_1;396	396	8.1813	6.0944	6.3199	7.8744	6.8779	9.1461	5.565	5.0505	5.4353	7.9433	6.2485	5.6999	7.1074	4.889	9.5624	5.6576	5.1043	4.2957	5.9495	5.8492	7.5496	4.3903	7.0733	6.9153	5.9314	4.4502	4.669	6.1546	6.621	7.4926	6.6327	6.7814	6.6623	5.9224	5.1961	5.0166	6.1475	5.9839	5.3526	3.1763	3.3277	5.1803	5.5081	5.2536	8.2255	6.771	6.5204	6.0551	5.4236	5.3978	6.2077	7.9326	5.3809	6.1645	6.3107	5.3726	5.3473	5.029	6.8993	6.5121	5.4175	7.1417	4.9509	6.1809	6.0221	6.8129	5.2566	5.7452	5.8128	7.286	6.3257	5.7366	8.2778	8.6397	7.2597	6.8875	8.669	7.2424	5.6559	6.9912	7.3237	5.7129	7.0295	6.4568
PF3D7_1358500.mrna1_1	PF3D7_1358500.mrna1_1;397	397	7.9836	6.023	6.6485	7.2353	6.5874	8.6435	5.8276	6.5356	6.8133	8.0349	6.1022	6.2904	7.1288	6.8295	9.1799	5.437	6.8147	6.2785	5.4016	6.7385	8.5718	6.0213	6.493	6.6621	6.1467	5.3653	4.8841	6.5215	7.3197	7.9522	7.3136	6.3237	5.9605	6.4244	5.7049	5.8265	5.9715	6.1069	5.5656	4.9397	6.2718	5.9376	5.0849	6.8348	7.9514	6.635	6.8747	5.6851	5.4005	6.8542	6.4702	7.7576	6.471	6.6535	6.3016	5.9588	5.839	6.7432	6.959	5.6041	6.1512	7.1612	5.8654	6.6333	5.6168	6.9691	5.1719	6.0663	6.4679	7.3763	6.3588	6.7962	8.1756	8.6673	7.3497	7.4529	8.9424	7.2982	7.8092	7.4915	7.3223	6.243	7.474	7.704
PF3D7_1358500.mrna1_1	PF3D7_1358500.mrna1_1;398	398	8.0302	5.9787	6.969	7.1858	6.3374	8.4752	5.6803	5.8731	6.1229	8.0659	6.7482	7.0484	6.151	7.1824	9.2417	5.0678	6.5977	5.6144	5.875	7.2961	7.4893	6.2388	6.5904	5.7782	5.8497	5.8716	5.9217	6.142	7.2459	7.7434	7.6248	6.0745	5.7043	6.8722	5.4067	5.2319	6.8144	6.1599	7.0751	4.1243	7.3109	4.9635	6.1843	5.9392	7.4983	7.2256	6.3531	6.3288	5.2943	6.1377	6.5339	8.5496	8.0923	7.2329	6.5541	5.7123	5.9591	6.7233	6.6467	6.9512	5.6775	6.6628	6.8976	6.5833	5.7018	5.8037	4.6899	5.6221	5.903	6.9638	6.9974	7.1804	8.1333	8.6398	6.7593	7.6895	8.3388	7.7531	7.5212	7.4559	6.2926	6.2653	7.0037	7.0446
PF3D7_1358500.mrna1_1	PF3D7_1358500.mrna1_1;399	399	7.9475	5.6876	6.5812	6.1667	6.7316	8.9813	5.9184	5.8298	5.7936	8.1161	5.993	7.0485	5.7761	6.2365	9.5082	5.2589	5.5835	5.8347	6.3089	6.8628	8.2973	5.4611	7.2512	6.0103	4.9317	5.0657	4.7071	5.7439	6.7022	8.0986	7.1949	7.2914	6.1993	6.4133	5.2498	5.591	5.7711	6.8605	6.7309	3.4828	5.4822	4.1043	5.6525	5.6473	7.4593	6.5512	7.2511	6.8898	5.195	6.1459	6.0566	6.4214	6.3595	5.9923	7.0687	6.6838	5.9814	6.3894	6.1249	6.1538	5.9131	7.0165	5.3565	6.2217	5.6218	6.4499	5.6614	6.4085	5.9229	7.2053	6.6088	6.3904	8.255	8.3102	7.2867	7.3407	8.8647	6.8897	7.0405	7.2397	7.3315	5.84	6.8803	6.6421
PF3D7_1358500.mrna1_1	PF3D7_1358500.mrna1_1;400	400	8.3805	5.7666	6.029	5.7895	6.6781	9.0395	5.7123	5.6404	6.2038	8.3141	6.6149	6.953	5.8992000000000004	6.6291	8.6093	5.5345	6.1445	4.7082	5.5116	6.7388	8.9559	5.0108	6.9544	5.9355	5.5804	4.3001	5.5021	5.4783	6.9443	8.1113	7.3758	6.5024	5.2536	5.8822	4.4906	5.1973	5.6704	6.675	5.8329	5.5339	3.1522	5.477	5.8831	5.3016	6.9319	7.1644	6.6275	5.588	4.6893	5.6826	6.14	5.7517	5.9998	6.1214	6.8158	5.2184	5.91	5.978	6.2371	5.2052	6.2767	6.7634	5.3359	6.202	6.1465	7.2822	3.5072	5.7592	5.5151	7.9152	6.6714	6.478	8.0596	8.6323	7.3231	7.0253	8.1582	6.2563	6.896	6.6968	7.1343	5.4063	6.9886	6.3327
PF3D7_1358500.mrna1_1	PF3D7_1358500.mrna1_1;401	401	8.0401	6.1581	6.799	6.5062	6.98	8.6497	6.0533	6.1579	5.5771	8.1333	6.0402	6.8477	5.4289	6.6462	9.2956	5.7404	5.6439	4.0303	5.7565	6.6509	8.5901	8.5756	7.4595	6.4558	5.3201	4.7153	5.1811	5.0435	7.0753	8.1525	7.829	6.7926	6.3811	6.9543	5.6786	4.4983	6.093	6.5022	7.2392	5.6775	5.5497	4.5957	6.4468	5.5091	7.097	6.3239	7.0623	6.5435	5.7123	6.9304	6.383	6.272	7.4559	6.5045	6.4542	5.1164	5.7684	6.5323	6.6124	6.4545	5.7861	7.3746	6.0723	6.1659	7.1662	7.0455	5.8777	6.0622	6.2744	8.2987	6.6822	6.9071	8.1296	8.6242	7.4117	7.8054	8.5636	6.9026	7.3288	7.5298	7.4935	6.1952	7.375	6.0101
PF3D7_1358500.mrna1_1	PF3D7_1358500.mrna1_1;402	402	8.1839	6.8822	6.7272	5.3067	4.9463	9.4376	5.1603	5.9602	6.0144	8.3523	6.5086	6.2854	4.5632	7.2313	9.3964	5.2098	5.9198	4.812	7.2121	6.7182	8.2797	7.7105	6.6441	6.1839	5.4584	6.2828	5.2242	6.1162	6.9687	7.2461	8.2495	7.108	6.0405	6.6605	6.5795	4.844	6.0433	7.0555	6.6428	7.1793	4.9878	5.3201	5.8367000000000004	5.4246	7.374	7.2751	6.5395	6.8633	6.3359	5.5091	6.2716	5.7923	7.2675	5.1202	5.7355	5.2784	5.935	6.2055	6.3937	4.735	5.4617000000000004	6.6066	6.5114	5.5613	4.7301	6.1194	5.4376	5.1152	5.4867	8.0019	7.8655	6.676	8.1715	7.8391	6.9958	7.5142	8.6881	6.8392	6.6231	7.0695	6.8222	6.1707	6.88	4.8006
PF3D7_1358500.mrna1_1	PF3D7_1358500.mrna1_1;403	403	8.0992	6.5415	6.5304	6.5494	6.3257	8.8458	6.6269	7.0725	5.6279	8.4981	7.2951	6.8544	5.5014	5.5981	9.4851	6.0058	6.51	5.3576	6.1884	8.8339	8.5213	5.4091	8.6262	6.1603	6.0883	10.9611	5.1574	5.7487	8.5161	7.9794	7.4515	8.1881	5.6456	6.1189	10.5018	6.0193	5.8043	6.3735	6.3997	5.2634	7.1517	5.3226	4.735	5.3334	7.4926	6.1006	7.3387	6.8958	6.0437	5.8605	5.7653	6.5863	6.3716	6.6294	5.6896	5.4114	5.7382	10.0815	6.5132	7.2556	5.7594	7.4625	4.925	5.7118	5.1181	7.4024	5.2392	6.2108	6.3036	7.7251	6.6023	6.4325	11.1737	8.5551	6.8301	7.0969	8.6017	6.4761	6.4336	7.163	7.4289	6.1231	7.2946	6.9898
PF3D7_1358500.mrna1_1	PF3D7_1358500.mrna1_1;404	404	8.0688	6.3628	5.7663	6.3322	6.4606	9.8142	6.0626	5.6296	5.6991	7.718	5.9234	6.0583	5.5561	5.9809	9.3976	5.4199	5.3768	4.2787	5.7211	6.5379	7.6169	5.3143	6.8835	7.3048	5.0892	5.6929	5.3667	7.0854	7.3239	7.7884	7.4807	6.2692	6.9622	5.7621	6.005	3.4489	5.5942	5.615	6.558	6.3726	5.114	5.04	5.3505	6.5814	7.347	6.8053	6.1859	6.1481	5.8314	6.2102	5.9773	7.235	7.4357	6.9637	5.9718	5.2939	6.3236	6.5718	5.9319	5.8415	6.2979	6.8971	6.2519	5.7975	6.0002	6.5309	4.1077	6.2472	6.4141	7.5805	6.4325	7.1202	8.5937	8.2006	8.7499	7.7292	8.3975	6.316	6.8171	7.1835	7.0177	6.4305	7.1023	5.8291
PF3D7_1358500.mrna1_1	PF3D7_1358500.mrna1_1;405	405	6.9798	5.578	5.8627	6.1336	6.017	8.591	5.1198	4.1723	5.7123	6.8562	5.1375	5.8037	5.2574	5.7331	8.847	6.0538	4.7913	6.2861	4.7225	5.1946	8.3229	3.9241	5.0175	5.2913	5.7639	5.7057	3.6311	5.6153	6.635	5.9839	5.9959	6.0819	5.1691	5.432	5.7986	4.4816	3.211	5.0959	5.1367	1.6645	3.2172	5.155	3.0807	6.2804	5.9885	5.4568	6.3234	6.4286	4.3306	5.5157	5.353	4.9882	5.4416	8.3906	4.7538	4.235	5.5619	5.2464	6.4439	5.0479	4.9416	6.3118	6.3633	4.9054	4.6764	5.8595	4.5311	5.7629	4.2645	6.4283	4.6809	7.7143	7.6577	7.9805	6.2523	6.3352	7.0247	5.4581	5.6699	5.6209	5.8686	4.9064	6.1837	6.5217
PF3D7_1358500.mrna1_1	PF3D7_1358500.mrna1_1;406	406	7.6482	5.6659	4.5527	6.4406	4.497	7.7074	5.3245	5.8743	5.2532	7.0797	5.2821	5.2593	5.3628	5.8686	6.8477	5.5014	4.8919	4.2411	5.6291	6.1365	6.7317	5.1878	8.4059	4.6588	6.0749	4.6871	5.1534	5.0228	6.3252	6.2634	6.5168	8.5877	4.6999	5.3434	5.6112	3.9411	5.5323	5.7469	7.0037	5.4832	4.926	5.7068	5.0396	5.243	4.934	6.578	5.824	6.0405	4.859	6.1791	5.3702	5.9639	6.3558	5.946	5.5364	5.6574	5.7054	6.1003	5.7298	4.9397	5.057	6.9437	6.4851	5.7716	5.3071	6.1635	5.1077	6.239	5.5211	6.5251	4.8649	6.4601	7.0468	7.0756	3.9495	5.6559	6.757	6.7741	6.2841	6.6011	5.8968	5.2854	7.3354	6.3677
PF3D7_1358500.mrna1_1	PF3D7_1358500.mrna1_1;407	407	6.2376	5.5336	6.4226	5.9982	4.6444	4.9126	5.1148	5.4396	5.2219	6.7042	5.6453	5.839	5.7514	4.4951	3.9326	6.1123	5.769	4.8048	5.2445	6.9942	8.0442	4.3505	6.3411	5.6165	5.3406	5.9491	5.3851	6.3473	7.2992	8.7086	6.1723	6.9853	5.4012	5.904	5.3212	4.1127	5.8797	5.7869	6.9451	4.3306	5.843	6.0561	4.9896	5.4449	5.1424	5.3302	5.7999	6.9962	5.9699	5.3034	5.4663	5.1391	6.4323	6.9418	6.0695	5.3241	5.2502	6.2254	6.2052	4.7279	6.1453	5.8387	5.8235	5.911	5.8495	5.7331	5.5922	6.1859	6.4232	6.2323	5.5826	6.9234	7.0385	5.434	5.7244	5.5046	6.8	6.1223	6.3239	7.4451	5.0453	5.5478	5.8058	6.983
PF3D7_1358500.mrna1_1	PF3D7_1358500.mrna1_1;408	408	6.4976	5.8914	5.8826	6.0775	4.8258	6.5005	6.3897	4.5765	5.5122	6.4079	6.1024	7.9787	5.4899	4.1851	6.2512	6.0435	6.1332	5.2261	5.7861	6.7814	7.1339	6.4368	7.1907	5.9324	5.9581	6.1863	4.9639	6.087	7.2296	8.8264	5.7827	5.546	6.243	6.5449	4.6005	5.7004	5.86	5.2376	7.6734	5.0193	5.4128	4.5595	6.2311	5.8848	5.8617	6.234	5.8848	6.1853	4.591	5.7085	6.3565	6.3868	6.4281	6.8637	6.3072	5.4751	4.9107	6.1558	5.6642	5.5555	5.4515	6.6743	6.1839	5.5336	6.4971	6.8936	5.7153	6.1815	6.4676	5.5552	5.5144	5.8672	7.1725	5.8537	5.306	6.0607	7.02	6.6032	6.5146	7.0037	5.0557	5.3078	5.9191	7.2489
PF3D7_1358500.mrna1_1	PF3D7_1358500.mrna1_1;409	409	6.5694	6.524	6.2166	5.1006	3.9542	6.0365	5.8271	5.7509	5.0228	5.9686	6.4774	5.9916	5.2223	3.497	6.0925	4.6519	6.1243	5.7192	5.6724	6.2649	7.7794	5.2075	5.5928	5.6798	6.6716	3.2296	5.3889	5.1119	7.1478	8.644	6.0352	5.3413	4.7409	6.8646	4.3854	4.431	5.1902	5.5049	8.0644	4.8909	5.3809	4.4509	4.8615	5.6651	6.3561	5.0887	5.4806	8.8892	5.9697	4.8379	5.2168	5.8158	5.4029	6.0418	5.8314	4.6837	4.9575	6.1955	6.3987	5.3792	6.0824	5.926	6.0802	5.7353	5.1847	6.071	5.4874	7.53	6.5192	6.4113	4.9074	5.504	5.3107	6.2055	6.0762	5.5348	6.7373	5.3961	6.7478	5.6693	5.4326	5.6444	7.9933	6.729
PF3D7_1358500.mrna1_1	PF3D7_1358500.mrna1_1;411	411	5.14	5.4944	4.6719	4.5398	1.5509	3.373	4.8968	3.0072	1.5705	5.7057	4.3723	5.0448	3.9791	2.7377	4.0099	4.7109	5.3111	4.4983	4.9551	4.7506	5.9946	3.957	4.4614	4.6369	5.2445	4.1069	4.6404	4.6159	4.1683	6.273	5.6091	3.366	5.4243	3.844	4.6147	3.7323	3.6656	5.0794	4.9179	3.841	4.706	6.068	4.7756	4.5577	4.0126	4.8094	4.8773	5.2157	4.9126	3.4906	4.7409	4.4053	3.9919	5.5916	4.8283	4.7554	4.2342	4.1227	4.6679	5.302	4.7306	5.2869	4.7382	5.0527	4.033	5.2784	5.4205	4.9155	4.4423	4.5033	4.269	5.3981	5.3306	5.1751	4.9079	4.9184	5.9465	4.9293	5.433	4.9809	4.7328	0.8718	4.9083	6.1747
PF3D7_1358500.mrna1_1	PF3D7_1358500.mrna1_1;412	412	5.6179	5.09	4.4725	4.4957	4.497	4.3646	5.4212	4.2832	1.5558	5.9399	4.862	3.8258	4.6719	4.017	4.8334	5.2746	5.1538	0.6871	4.1318	6.4351	5.98	4.8465	5.0553	5.3526	5.0583	3.2869	4.8753	4.7751	4.9369	6.2882	5.5714	3.6814	5.2445	3.9681	4.6253	3.254	4.5273	4.4343	5.0347	5.7663	3.5595	4.1579	5.0334	4.6611	4.3992000000000004	4.3045	4.7312	7.4678	4.5472	3.8787	4.5765	4.3363	3.3646	5.0175	4.0152	5.1014	4.5546	5.7436	5.6656	3.9809	5.6191	5.7824	5.3688	5.238	4.4249	4.7159	5.2506	5.3395	5.4249	4.8505	4.7452	4.8197	5.009	5.1839	5.116	5.0175	5.9439	4.7565	5.6679	4.278	5.0453	0.4436	4.1102	4.2593
PF3D7_1358500.mrna1_1	PF3D7_1358500.mrna1_1;413	413	5.2664	5.7745	5.1727	4.717	4.5021	4.8349	4.8659	4.8777	1.9222	4.5354	4.1391	4.4276	5.114	2.5008	4.0135	4.9093	4.4803	3.3262	5.0396	5.191	5.6982	5.4128	4.1276	2.4568	3.8836	3.8629	4.9754	5.4979	5.0224	5.4386	5.6331	2.8053	4.6809	5.2645	4.347	2.6758	4.4803	4.437	4.5254	3.7887	3.6171	4.8535	4.9059	4.4594	5.2716	4.0054	4.6427	5.5188	4.2172	2.3674	5.06	5.2207	4.347	5.2161	4.3052	5.2604	4.8237	5.4845	5.5295	2.9709	5.3226	6.2201	4.4607	3.8268	3.3349	5.7706	4.4289	4.6993	4.4141	5.2388	4.8329	5.1823	4.4906	5.0496	5.1169	4.6194	5.7816	4.6831	5.3005	4.749	5.021	4.701	4.6041	4.9453
PF3D7_1358500.mrna1_1	PF3D7_1358500.mrna1_1;414	414	4.5759	4.9179	4.8293	5.0613	2.3016	5.2184	5.4067	3.497	2.5558	4.5484	5.302	5.2369	4.4983	1.8836	4.0764	5.1957	4.9284	4.251	3.7344	5.1679	5.3441	3.8268	4.3009	5.0072	5.8676	2.3505	4.0968	4.5179	4.0188	6.3165	5.5957	3.8258	4.4135	5.6424	2.9449	4.5484	3.8104	3.5534	4.5103	4.0687	5.3226	4.8753	5.4158	4.2623	5.0682	3.4529	5.4767	5.2743	4.2517	4.225	6.1287	5.6256	4.8384	5.5113	4.3341	3.9982	5.0246	4.8943	5.213	2.4621	5.0997	5.9998	5.1611	4.6053	4.8171	4.9402	4.9973	4.8181	5.2168	3.0409	4.9764	4.9083	3.6276	4.7923	5.8497	5.6803	6.5524	5.4026	6.195	5.5934	4.7398	2.9837	5.1711	6.2434
PF3D7_1358500.mrna1_1	PF3D7_1358500.mrna1_1;415	415	5.2227	4.9388	4.4263	4.327	1.8875	4.4289	4.2802	4.5059	1.4542	5.3334	4.477	3.0036	2.7866	1.852	3.8904	5.2126	4.9331	2.969	4.1077	4.4925	3.2735	4.6415	5.0343	3.696	3.6542	3.8904	3.0618	3.9486	4.1102	5.4333	5.2211	2.2296	3.6427	4.9054	2.4542	2.2141	3.1906	4.8344	4.6582	4.5795	3.9523	3.5595	4.7197	3.332	4.0993	4.3477	4.7263	3.6859	4.3625	2.2357	4.2172	4.1094	3.1699	5.774	3.3757	2.3533	4.0036	4.6781	4.851	4.2957	5.2939	4.6011	3.7004	4.7986	4.546	5.3277	4.3868	5.1085	4.2965	4.2071	4.785	5.3172	3.9467	5.2746	4.5323	4.14	5.1235	3.5632	5.5286	4.5033	4.0036	3.8836	3.9873	4.8826
PF3D7_1358500.mrna1_1	PF3D7_1358500.mrna1_1;416	416	5.1408	5.4728	4.5904	3.98	2.4356	5.0063	4.0704	3.7918	2.8176	5.0121	2.86	3.5447	4.9359	1.2987	4.5304	4.1739	3.6171	2.6253	4.6859	4.3491	4.99	5.2698	4.2304	3.8885	4.7918	4.238	2.9355	4.7871	5.504	5.0883	5.1305	2.6462	4.8738	4.1069	5.0862	4.1961	3.7613	3.8748	5.3085	3.9155	3.025	4.7021	3.8379	4.2327	4.3038	4.6633	4.6479	5.1875	6.2428	4.1035	5.1313	5.1127	1.585	4.2396	4.7517	4.7845	4.6223	5.3688	4.9212	5.2353	4.6305	4.6628	4.0747	5.3359	3.9928	5.1305	5.5659	3.4476	2.1603	4.4899	3.2172	4.6212	2.3785	5.3284	5.1942	4.5279	5.7631	4.6129	5.7962	4.7355	5.4624	1.4276	5.8263	5.2668
PF3D7_1358500.mrna1_1	PF3D7_1358500.mrna1_1;417	417	4.8445	4.8709	4.889	4.06	3.3923	3.8846	4.4686	3.7981	4.6548	5.4957	4.6651	2.9672	4.3441	0.2265	3.5521	4.7991	4.7761	3.3632	3.6415	4.0409	5.5311	4.6719	5.1735	3.3937	4.0286	3.3176	4.3176	5.1603	4.6058	3.6194	4.8982	4.7655	4.211	4.9977	4.7142	4.1691	4.8166	4.4861	5.0405	3.1554	4.3667	3.5934	4.5286	4.7115	0.7398	3.1094	4.3427	4.6076	2.6088	3.7203	4.228	4.3391	1.3334	5.9905	4.4256	4.2487	4.0188	5.4043	4.8958	5.5883	4.1119	5.3785	5.195	5.0161	4.1739	4.5644	3.729	6.544	4.1779	4.7918	4.4718	5.2028	4.6519	5.1997	4.9537	4.6871	6.3921	5.5144	6.1177	4.9973	3.6893	2.6554	4.5392	5.7821
PF3D7_1358500.mrna1_1	PF3D7_1358500.mrna1_1;418	418	6.1898	5.4705	5.2008	4.4256	4.8953	4.2079	3.8836	3.9946	3.756	5.3234	4.135	3.742	5.2843	3.6679	2.189	4.9103	4.7301	3.9212	3.6147	4.8748	4.6554	4.6865	5.5555	4.8792	5.285	4.9026	4.673	4.3052	4.6882	5.4419	6.4589	3.5644	2.757	4.712	4.7996	4.1391	4.5185	4.5607	5.0972	4.1985	3.7729	4.7581	4.5807	4.7043	3.6053	6.8516	2.8758	4.488	4.2102	3.4725	6.1833	3.7015	3.9764	5.6608	5.0496	3.3434	4.6177	6.1418	5.5176	5.1957	5.2824	4.8659	4.4094	4.0866	4.8802	5.1035	3.2972	5.6378	5.0657	3.8207	2.4141	4.5084	6.5999	5.4022	6.1414	6.0715	8.4834	5.3951	5.2566	3.7334	5.5613	2.0321	4.6328	5.4552
PF3D7_1358500.mrna1_1	PF3D7_1358500.mrna1_1;419	419	5.6206	4.9453	5.025	3.8699	5.0678	4.7474	4.5723	3.0514	4.0197	4.3234	3.8689	4.1077	4.3625	1.4276	3.4712	4.6305	4.2765	3.4828	3.6949	4.8037	4.5392	4.295	4.09	4.3391	5.1031	3.5084	3.8268	5.3041	1.4168	5.6088	4.4957	2.9011	2.9336	4.4783	4.4216	4.5832	5.0063	4.3618	4.6645	2.8217	4.332	5.0592	4.0036	4.4443	5.2227	4.6576	5.2145	4.5795	4.9505	3.9364	4.9713	4.9977	2.111	5.2102	3.9146	4.2296	4.8349	5.511	5.4202	4.5558	4.915	5.3827	4.4712	3.7463	4.5478	5.7986	4.2311	4.6479	3.7897	4.5981	3.5945	4.4094	4.9505	5.4774	5.5491	4.6053	6.5182	4.0531	4.5783	4.7404	5.6946	4.0858	6.3963	3.3016
PF3D7_1358500.mrna1_1	PF3D7_1358500.mrna1_1;420	420	5.5097	4.3957	4.4128	4.963	2.4906	4.7608	5.6545	4.0488	2.8856	5.1683	5.0405	5.5166	4.9411	2.2048	4.0295	5.2196	6.2302	4.4893	3.9088	5.4998	4.8171	4.0206	6.3143	4.3147	4.6473	3.8963	4.3743	4.6673	5.7404	5.735	5.269	6.3391	5.1094	5.4751	3.4236	3.0772	2.3016	5.5665	5.1946	3.3277	3.3377	4.797	4.2906	4.0781	4.1898	4.5217	4.4555	5.2024	4.6988	4.3118	4.1898	5.213	4.0374	6.1485	4.7328	5.7544	5.405	6.6129	5.2434	5.7808	3.5472	4.887	5.558	5.4343	5.8644	5.5472	4.4256	5.3143	3.6938	4.3067	5.0099	5.7126	6.4532	5.7837	4.0224	4.6299	5.745	4.8192	6.0736	4.4854	5.3201	1.8359	5.8517	3.0875
PF3D7_1358500.mrna1_1	PF3D7_1358500.mrna1_1;421	421	6.4795	6.1024	4.8027	5.2746	4.1627	5.7642	4.541	4.8802	3.7431	5.6682	5.6767	5.2288	5.7247	4.2795	3.8817	5.5817	5.7222	5.1526	3.0635	6.1908	6.0898	5.318	6.1137	6.06	5.2608	3.3868	4.6753	4.8768	6.0405	6.0433	5.0747	7.6251	6.2863	4.5668	4.6893	5.9074	4.8629	5.4767	5.5475	2.7887	4.0985	4.9406	5.5826	4.4542	5.9293	4.3498	5.8014	5.0747	3.1667	5.1558	5.2292	6.0213	4.1603	5.7506	5.1181	5.0058	4.7093	5.7918	5.855	4	5.2346	5.4783	5.5549	5.6536	5.2083	5.6568	4.225	5.0674	5.7519	5.9542	5.1052	4.5807	5.7787	4.7639	5.0798	4.9672	6.8442	4.6064	6.3846	5.8342	4.8958	4.5692	5.811	6.4765
PF3D7_1358500.mrna1_1	PF3D7_1358500.mrna1_1;422	422	5.6687	5.3937	4.9741	5.0277	4.7323	4.5922	3.9193	4.5185	4.017	5.6291	5.6349	3.6668	5.4611	4.3341	5.098	4.218	5.3473	3.9184	4.4673	4.6363	5.2724	3.8972	4.5204	4.9787	5.3477	2.7949	4.1481	4.5771	4.4607	4.852	6.0016	3.6427	3.3277	4.235	5.753	3.8659	4.479	4.6147	4.9088	2.7527	4.1408	4.7592	4.5898	4.4816	4.4957	4.1985	5.0639	5.9136	2.275	5.2869	6.3806	4.3377	1.6736	5.7949	5.1243	4.3082	5.1615	4.6696	5.5094	5.5978	5.898	5.6407	5.6162	4.9364	4.9193	4.6702	3.0461	4.7538	4.1595	4.6876	3.8934	4.6023	4.4316	4.5898	5.2772	4.5534	5.8647	5.033	6.7827	5.6901	4.857	2.1699	4.7208	6.4288
PF3D7_1358500.mrna1_1	PF3D7_1358500.mrna1_1;423	423	4.5632	4.9373	4.7076	5.1811	1.5261	4.4555	5.073	4.2024	3.342	4.8027	7.2866	4.1587	5.2133	4.441	2.1177	4.4751	5.5696	4.62	2.9561	6.4869	4.7724	4.9873	4.0849	3.5777	5.3248	4.464	3.4236	5.4751	4.7682	5.4313	5.911	1.8156	4.7274	6.0564	3.3349	3.8718	4.3688	4.2735	4.7279	5.0014	4.1707	5.3266	5.4705	4.5735	5.1338	4.7761	5.4472	4.1301	3.0426	4.0303	7.4245	4.0233	3.8032	5.5996	4.8104	4.9832	5.7858	4.2593	5.1655	4.7581	5.1615	5.847	4.6769	4.7814	4.6118	4.5046	4.4938	5.0121	4.193	5.6144	4.4148	6.5014	4.3306	5.3519	5.2596	4.4575	6.11	5.8557	5.6859	4.9662	4.4594	2.7225	5.0237	5.0738
PF3D7_1358500.mrna1_1	PF3D7_1358500.mrna1_1;424	424	5.7748	4.8851	4.3327	4.7142	3.1391	4.3154	4.0488	4.8125	2.8176	4.9203	11.9166	4.0435	7.317	3.1489	4.14	5.017	5.8061	3.9533	2.025	4.3023	3.9059	5.1018	5.5043	4.144	5.0383	4.1715	4.0661	4.7527	5.4744	5.3995	8.0333	5.1659	4.9322	4.86	4.6899	2.3448	4.6439	4.1018	5.0184	2.844	3.904	5.4722	4.4107	2.0531	4.3512	4.6294	3.5447	4.4463	1.3951	5.3733	8.7513	5.189	2.1243	7.0654	4.3868	4.5129	5.4165	5.2392	5.319	4.6696	4.4738	5.7447	3.0161	5.5647	5.0925	6.8926	3.903	3.8339	4.849	4.7511	5.323	5.4053	5.5024	5.5207	4.8639	5.057	6.7409	4.5286	5.8617	5.047	5.9537	2.3016	5.5345	5.7004
PF3D7_1358500.mrna1_1	PF3D7_1358500.mrna1_1;425	425	6.7268	5.1391	4.4718	5.1481	5.1309	4.7897	5.0365	3.2434	4.1851	6.5767	12.466	5.2223	8.9803	3.4764	4.0687	5.5103	5.5254	4.7949	4.2547	4.6971	5.3363	4.0704	4.9246	6.7829	5.2976	6.1506	5.1152	4.8298	5.3306	6.5569	6.0444	3.1194	6.8171	5.4519	4.2311	4.9193	5.3427	5.585	3.9117	2.8914	4.2219	3.3604	4.0224	5.3723	5.0747	4.8555	4.6094	6.0678	3.8125	4.3854	8.0197	6.0014	4.8714	7.1276	5.8344	4.8689	5.9042	10.714	5.2731	5.2203	4.7474	7.7375	5.3754	7.8447	5.2954	6.6552	4.009	5.1102	3.903	4.6282	5.0303	5.8507	10.1707	5.2028	5.0972	5.7936	8.6424	5.9528	7.3901	6.3279	6.6844	4.3723	5.732	6.4005
PF3D7_1358500.mrna1_1	PF3D7_1358500.mrna1_1;426	426	11.3487	5.269	5.2399	4.7323	4.4796	4.441	5.4276	6.1841	2.1408	10.9407	11.1556	6.3717	8.5632	5.4286	5.2585	5.6493	4.7148	5.009	4.7708	5.4735	5.3792	4.7708	5.6147	4.8319	5.1607	5.9807	5.1379	5.2772	6.5243	6.1593	5.7594	4.6502	5.5859	5.4356	4.6076	4.3764	4.4627	5.911	5.673	4.5759	3.3632	4.8841	4.4686	5.9828	10.6901	6.994	5.3125	5.1835	6.2147	8.7122	5.3813	5.1659	4.4053	11.6221	11.3595	7.4403	6.6581	5.4107	5.5317	4.5135	4.2334	6.9644	13.5562	6.9184	8.3443	6.2067	5.04	5.7549	4.5317	10.5459	6.3612	5.9274	5.6848	5.4209	5.2215	5.5018	8.4457	13.2748	7.3259	8.2538	5.8657	5.4433	6.7148	5.3968
PF3D7_1358500.mrna1_1	PF3D7_1358500.mrna1_1;427	427	10.1339	5.9442	6.1934	5.1643	3.5741	6.0106	5.2765	6.1512	4.2502	10.9303	11.0281	7.0045	9.3354	3.225	5.9848	5.5577	5.7501	5.4799	4.2972	5.7482	5.7623	4.9146	5.0866	6.3087	5.7729	5.6633	5.1383	5.0725	6.0292	6.6275	6.083	5.6502	5.3154	6.0076	5.1843	5.0527	6.4341	5.7698	5.5768	4.9355	5.2357	4.8758	4.9425	5.3399	10.5727	5.3561	6.0881	7.1469	5.5595	8.7394	5.4728	4.8395	3.4581	11.3272	11.515	6.0889	7.5801	5.3698	5.337	5.6358	5.7785	7.5282	13.529	6.3999	8.4516	5.0609	4.6305	6.1667	6.0193	10.8145	5.4799	7.3581	6.3915	5.8364	5.8291	5.1189	8.0108	12.944	6.7363	8.7484	6.0341	5.3607	6.3149	6.9087
PF3D7_1358500.mrna1_1	PF3D7_1358500.mrna1_1;428	428	9.9628	6.3625	5.6755	5.4673	4.5613	6.4933	5.2176	6.1283	3.6029	10.3383	10.4238	7.7242	9.299	3.2913	5.0514	6.6508	5.9628	5.8878	4.7027	5.5125	6.5059	6.27	5.4928	5.4663	6.1719	5.359	5.2672	5.2596	6.3105	7.441	6.2959	3.9222	5.3775	5.3462	5.2943	4.8895	6.1695	5.9857	5.3341	5.5711	5.3583	4.3667	5.694	4.9131	9.6532	5.6719	5.5091	4.765	5.5677	8.3445	5.441	5.3462	3.8699	10.7177	10.8029	4.5838	7.5505	4.9814	5.7816	4.9928	5.3512	7.6371	12.9408	7.3624	8.2456	6.0204	4.4456	5.5232	5.9378	10.3666	4.4148	6.746	5.6921	5.1795	6.0637	5.5014	8.5707	12.5877	7.375	8.6196	5.9319	5.5211	6.8362	6.4547
PF3D7_1358500.mrna1_1	PF3D7_1358500.mrna1_1;429	429	10.5322	5.4786	5.1595	5.6294	2.281	5.8014	6.6081	4.8997	3.1408	10.5487	9.9676	6.2065	9.231	2.9411	5.6238	6.6352	5.7374	4.4938	5.605	7.5856	6.0721	5.1655	5.5644	6.4848	4.9718	5.3161	4.6088	5.9964	6.3878	6.7354	5.9798	5.796	5.8151	5.7549	4.9203	4.8659	5.0505	5.7721	5.6017	4.1699	5.4643	3.7409	4.7538	5.7682	9.0576	6.6959	6.7294	5.8319	4.366	8.5365	5.7777	5.6899	4.3441	10.1491	11.1798	5.5148	7.6931	5.9519	5.6209	5.4128	5.5301	7.5589	12.9644	6.5309	8.7091	6.0235	4.3547	5.1506	6.9558	10.5849	5.4107	6.6152	4.7344	5.5996	5.5625	6.1293	7.766	11.8948	7.1251	8.569	6.1033	4.4135	6.4413	7.5718
PF3D7_1358500.mrna1_1	PF3D7_1358500.mrna1_1;430	430	10.0752	5.5441	5.602	5.7241	4.2071	6.7544	5.9011	4.9088	3.6171	10.607	9.8807	5.6433	7.505	3.6206	5.735	4.9519	5.9658	4.6781	4.916	5.7863	6.5747	3.3992	5.1206	6.1465	5.463	3.3632	3.8288	5.3512	5.3892	6.5549	6.2399	4.5091	5.7517	4.7544	4.6848	3.1309	4.9279	5.963	5.2702	4.5747	6.3189	4.546	4.1835	5.3757	9.2837	6.283	6.1952	5.1383	5.2161	7.8215	5.9748	5.4754	4.9241	10.1616	10.1553	5.2323	7.9915	5.2292	5.1707	5.6328	5.7729	7.3838	12.3535	8.632	8.0107	5.7115	4.5692	5.8895	5.7816	10.0866	5.0431	7.8296	5.9791	6.1691	5.7366	5.7252	8.0776	11.7941	7.9152	7.4151	6.2551	5.1313	6.5026	5.0496
PF3D7_1358500.mrna1_1	PF3D7_1358500.mrna1_1;431	431	9.9446	5.7753	6.0949	5.2475	4.4489	6.8497	5.0076	4.8644	4.6088	10.1531	7.7826	4.7425	5.4906	6.5662	5.7684	5.2192	5.6918	3.332	6.6565	6.8872	8.9679	6.0295	5.0794	5.1181	9.0828	4.6387	4.0764	5.694	5.729	7.3373	7.2437	4.9103	5.6291	9.7365	4.6633	2.8176	4.5668	5.4812	5.7145	5.3201	5.9423	3.2972	6.2713	6.3736	8.6046	7.7329	6.5694	5.3799	5.3865	7.0852	10.7889	5.4286	6.2468	8.7258	9.8675	7.3247	8.1821	5.6285	6.0648	4.9814	4.8733	7.1148	11.8427	7.0625	5.8457	6.2186	5.2472	5.9404	3.546	10.1314	7.2009	7.6634	7.7064	7.296	5.8814	5.5223	8.1406	11.2305	7.11	6.4748	6.1071	5.2645	6.4429	5.6241
PF3D7_1358500.mrna1_1	PF3D7_1358500.mrna1_1;443	443	7.2357	5.1711	5.3205	4.9846	4.4718	5.6513	5.213	5.3646	5.1639	6.8406	5.7002	5.5555	5.211	5.0054	5.9549	5.354	5.2972	4.1522	6.5469	6.6964	7.5577	5.1123	7.4851	5.8171	5.193	4.9463	3.8115	5.3226	6.2952	6.2087	6.7802	7.4368	6.673	5.0596	4.4957	4.2472	4.6519	4.235	5.1231	5.1404	4.9212	3.6871	5.6899	4.9059	5.9395	6.1266	5.354	5.0099	4.9486	5.6323	4.8319	5.2709	7.53	6.6447	4.9355	6.527	3.925	5.9215	6.6775	4.5527	5.5361	6.2506	5.7874	4.7939	4.9011	6.235	5.0802	4.6035	7.9946	5.4107	5.1048	5.6741	6.759	5.8532	5.5385	6.8644	7.0023	6.1367	6.588	6.157	4.337	5.4283	6.3049	7.2786
PF3D7_1358500.mrna1_1	PF3D7_1358500.mrna1_1;444	444	6.4423	5.4624	4.9112	5.3327	5.0308	5.6061	5.8851	5.1918	4.9083	6.6302	5.9771	5.3395	5.6539	5.8777	4.6599	4.7892	6.1171	5.5632	5.9484	6.8197	5.5404	4.6831	5.8089	6.3686	5.4077	5.3903	4.9392	6.6738	6.7926	6.6606	6.888	3.9439	5.5524	4.257	4.466	5.5804	4.3384	4.7164	4.3089	4.843	3.359	4.4482	5.5094	5.634	5.8354	6.4877	5.435	6.4173	4.9236	10.8238	5.7035	4.9001	5.7785	6.6119	5.6673	6.1703	3.9364	6.0787	6.0913	5.7203	6.4838	6.9858	3.5361	5.211	5.0648	4.7087	5.4522	5.578	7.058	5.7748	5.7608	5.405	6.6716	5.5475	5.4568	6.5092	7.0664	5.7637	6.1247	4.9946	5.3388	5.2965	5.3438	6.8742
PF3D7_1358500.mrna1_1	PF3D7_1358500.mrna1_1;445	445	5.969	5.3377	7.9931	6.3584	4.204	4.4482	5.3684	5.4499	4.8792	5.6159	4.9547	5.6011	5.5345	5.1807	5.4463	5.3183	4.5229	5.3933	4.9649	6.1946	5.07	4.6118	5.3107	6.4619	5.9444	3.9298	5.8032	4.649	6.7542	6.0431	5.6029	5.0609	6.3705	6.1087	3.0356	4.7845	5.6447	5.3951	5.6707	4.7214	3.7918	5.7821	4.9303	5.0378	4.5564	5.896	5.0041	4.9621	5.3597	7.9877	5.0691	5.4269	4.6949	6.0224	6.2355	4.887	5.373	5.8485	5.7674	4.8953	6.0896	5.6656	6.3315	5.106	5.5607	4.9122	4.7334	5.8948	6.441	5.6418	5.4634	5.5859	6.3208	5.5148	6.7105	5.7211	6.2319	5.195	5.7687	6.7936	5.3523	4.5404	6.2988	7.1564
PF3D7_1358500.mrna1_1	PF3D7_1358500.mrna1_1;446	446	5.8133	5.2716	7.5506	5.5613	5.3284	6.0755	5.5759	5.0968	3.8001	6.3181	5.8387	5.9535	5.0094	3.189	5.2184	4.889	5.4738	5.4165	5.5027	6.6676	5.8146	4.9303	5.1855	5.0691	4.3785	4.6582	3.6949	5.6927	6.7782	5.9338	5.5185	3.9644	5.6871	4.1035	4.3625	5.8912	5.4101	5.1289	5.5345	4.2928	5.2487	6.132	5.8301	4.5969	5.4558	5.1214	5.8985	5.0798	4.8689	8.6014	5.2566	5.5357	3.591	6.6421	4.9098	5.106	4.9625	6.4091	5.0951	5.8575	5.8716	5.581	5.1985	5.839	4.9203	5.7821	5.84	5.2672	6.6221	5.3034	5.7549	6.4126	6.6709	5.0622	6.3828	5.8298	6.4031	4.9887	5.8128	5.8602	4.1867	4.8684	5.7334	6.6106
PF3D7_1358500.mrna1_1	PF3D7_1358500.mrna1_1;447	447	6.2878	5.2403	8.7686	6.561	4.89	5.2319	5.8907	5.4426	4.7263	6.1249	5.4992	5.85	5.6639	3.6645	5.6803	5.7936	5.3961	7.342	4.9369	6.7906	6.3001	6.0054	5.7109	6.1018	5.6447	5.1711	3.9117	5.5503	7.2083	6.1039	6.5289	4.4653	4.942	5.9141	5.2521	5.3558	3.7908	5.3078	5.2802	4.5491	6.1352	6.6278	4.6462	4.6064	5.0126	5.8293	5.7892	5.1562	4.935	9.5445	6.0828	5.6668	5.1579	6.2974	5.6599	6.0909	4.723	7.6812	6.3406	6.8637	5.7934	6.013	5.4506	5.7782	4.2288	5.0938	5.9314	5.8562	6.9426	5.5537	6.6796	5.3484	8.2032	5.8452	6.9109	5.7996	6.6743	5.6459	6.4955	5.9038	4.1102	6.0987	5.8642	6.9964
PF3D7_1358500.mrna1_1	PF3D7_1358500.mrna1_1;448	448	6.5639	7.7716	8.5979	6.6894	5.6865	5.2095	6.0446	5.0734	5.0094	5.6781	4.9126	5.5607	4.7602	4.649	6.2143	4.9378	6.0197	7.0044	5.3448	6.7978	6.1516	6.2149	5.8467	6.5779	4.9732	5.8336	5.6097	3.8309	7.0675	6.7995	7.0906	5.0509	6.5974	5.6699	4.4289	5.1497	5.2698	5.4433	5.6317	9.2753	6.3677	5.6153	5.2133	5.2153	5.9803	4.9083	5.7126	3.8349	5.2653	9.0254	6.6942	6.0824	5.558	8.1312	4.6288	5.79	5.1989	6.2437	5.9923	7.3083	5.7002	6.5314	6.3811	5.8637	5.7926	6.6533	5.1206	6.0834	7.0121	5.7978	6.7778	5.5747	7.0905	5.0496	7.5829	6.8171	6.1121	6.2557	6.839	6.3109	5.2502	5.6218	7.3194	7.4446
PF3D7_1358500.mrna1_1	PF3D7_1358500.mrna1_1;449	449	6.851	5.7129	7.286	6.2979	5.3927	5.3509	5.8804	5.0391	3.3434	6.5644	5.9903	5.5388	6.0407	5.4931	5.0206	5.2909	5.9616	4.7344	5.8194	7.4221	6.4538	6.4841	5.6229	4.1603	6.1621	5.0772	5.9416	4.7208	7.0319	6.6731	7.0502	4.6294	6.2698	6.0976	5.6854	3.4841	4.7093	5.7721	6.0862	5.7944	5.4998	6.1876	5.7442	7.1347	6.5514	4.3176	6.0755	5.0215	5.634	6.7923	6.373	5.0644	4.4906	8.3439	4.7458	5.4851	5.4822	5.4022	5.9921	5.8397	5.0648	6.3074	5.5969	5.917	5.0099	5.3056	5.3005	5.3291	8.0328	5.5859	6.3688	5.5075	6.739	5.6845	6.8273	6.272	6.5633	6.9753	7.2604	6.0682	4.735	3.3147	6.9576	7.633
PF3D7_1358500.mrna1_1	PF3D7_1358500.mrna1_1;450	450	6.9741	5.0444	9.611	7.7022	4.9819	7.3689	5.9715	4.9383	4.6223	6.3799	6.959	8.0881	5.9248	4.7511	7.8094	6.9852	5.8298	5.5945	6.2649	7.6143	5.9495	6.3425	7.3583	5.6296	5.4947	5.0103	6.0663	4.7241	6.8427	6.8437	6.357	6.541	6.4085	5.8912	5.4479	6.2203	4.7463	5.7645	4.9612	6.1461	6.2746	6.0005	6.142	6.6344	5.6576	5.8014	6.2032	4.3291	5.6197	9.851	7.7677	5.9451	5.101	7.7814	5.2817	4.6381	6.3918	7.1011	7.3628	6.2221	6.3239	6.1081	6.2261	5.5239	6.2238	5.8022	5.8883	5.62	7.6694	4.9486	6.8766	5.353	7.8615	6.1837	7.3366	6.4199	6.7905	6.4989	6.4666	6.7392	4.9217	6.6692	5.6676	7.638
PF3D7_1358500.mrna1_1	PF3D7_1358500.mrna1_1;451	451	6.2917	5.8512	10.6218	7.7949	5.3219	6.8811	6.7029	4.6764	4.4148	6.5515	7.1172	9.3745	6.4024	3.269	9.4888	7.497	5.4376	5.3027	5.4033	6.7018	5.9905	8.5225	5.9837	6.2733	6.3365	5.9153	5.1603	5.3799	6.6218	7.0379	8.1374	5.645	6.7646	5.3487	5.5671	6.0253	4.3861	5.3205	5.3431	5.9493	7.3963	6.4809	6.1514	5.1493	6.4854	6.0873	5.7043	6.2527	5.91	9.6815	8.2293	6.1542	6.1747	9.5339	5.6493	5.953	5.5656	6.0336	8.9144	9.5546	6.0444	5.848	6.3551	5.211	4.7897	5.5248	6.683	5.8567	7.5031	4.853	7.4334	3.7355	6.979	6.889	10.2077	6.3268	6.6436	6.8596	6.9775	5.6433	5.3201	6.5899	6.6382	6.8093
PF3D7_1358500.mrna1_1	PF3D7_1358500.mrna1_1;452	452	7.4425	6.631	10.8521	6.7887	3.7126	6.0875	7.9085	7.8532	5.2063	7.5266	8.6221	11.0721	6.8593	5.1477	6.0637	8.7565	7.4685	5.9764	4.5552	7.4236	6.7164	10.9297	5.9477	6.1373	5.5972	6.2703	6.6781	4.8171	7.0623	8.3158	11.5025	6.044	6.2445	6.2536	5.8676	6.2143	5.3712	6.193	4.8841	6.8053	5.3649	6.4386	6.2598	5.6302	7.9493	7.3338	6.7336	5.1297	4.3154	10.0472	6.2079	6.7412	8.428	9.8727	6.1094	6.8195	5.2754	6.8056	7.3707	8.9879	3.2327	6.9752	8.5441	5.857	6.0712	6.3038	6.1691	6.4192	6.3151	6.7629	7.3096	5.3576	6.2067	8.3732	9.2491	5.6124	7.6893	7.5038	6.2563	6.3639	7.0475	7.1313	7.0454	6.4323
PF3D7_1358500.mrna1_1	PF3D7_1358500.mrna1_1;453	453	7.1852	5.861	6.2236	5.2346	4.5765	4.6387	7.9714	8.9091	4.382	6.4261	6.599	10.3038	5.8525	4.9284	5.0845	6.3277	8.5416	6.052	5.1542	5.7317	7.1657	10.353	4.6758	4.8063	5.5531	3.6346	5.2653	4.969	5.0343	8.0202	11.3563	5.1493	5.643	5.9107	4.6899	5.4928	4.9991	6.944	6.2919	5.2288	4.0514	4.8866	4.8135	4.464	6.188	6.9022	7.095	5.7156	5.6628	9.0796	5.3656	6.5392	8.2749	7.5366	6.3116	6.0468	5.0063	5.3208	6.1799	4.5595	6.1528	6.6816	7.0339	5.5814	5.3868	5.6026	5.2284	5.2668	5.9605	6.6957	6.7098	5.3165	7.353	7.3251	6.0009	4.9878	7.9197	6.4845	6.0768	5.6174	5.7821	5.6789	6.4289	5.9523
PF3D7_1358500.mrna1_1	PF3D7_1358500.mrna1_1;454	454	6.8912	5.2735	6.5782	5.9975	5.1135	5.3992000000000004	7.5684	5.8293	4.2032	6.5124	8.1375	8.8741	6.0132	4.5534	4.8099	10.5699	5.5862	5.0317	3.9411	5.285	6.7233	9.8119	5.7377	4.7296	5.6159	4.6673	5.5002	4.9439	5.5273	7.4053	10.8359	3.9107	4.673	5.3903	5.3995	3.9809	2.189	5.3516	5.1052	5.1485	3.8197	4.2464	5.7447	5.3611	6.6473	6.2445	5.9191	6.1542	3.6439	4.3882	4.1587	6.3868	4.9472	6.4102	5.3558	5.6502	5.0904	6.3214	6.9838	5.8557	5.1767	6.6554	5.6991	5.7642	5.6873	6.7688	5.9575	5.7412	7.5009	5.266	4.691	5.0587	7.3464	7.335	5.8273	4.4209	7.4863	6.193	6.3794	6.3551	5.4757	5.4209	5.2957	8.085
PF3D7_1358500.mrna1_1	PF3D7_1358500.mrna1_1;455	455	6.6525	9.6811	7.2517	6.4965	5.0339	4.963	6.4358	5.9916	4.1906	5.7068	9.0675	8.5597	7.295	4.6299	4.8836	7.5804	5.8001	4.8831	4.1077	4.8006	7.6376	9.7265	6.0505	4.61	5.4036	3.9928	6.1914	4.6328	4.6876	8.3329	10.7574	5.7991	6.3519	5.6279	4.7339	6.0717	4.6651	5.4279	5.6769	6.9652	3.5934	4.1699	6.0244	5.5182	6.0188	5.8186	5.0764	5.1981	4.2373	6.7114	5.6126	7.4414	4.3082	6.2409	5.7186	4.6622	5.8035	5.1355	6.4439	4.7597	4.3313	6.3928	6.3909	5.1934	4.889	6.6017	5.1318	5.6395	9.5368	6.1631	5.8025	5.3118	6.9557	5.1416	6.4413	4.439	6.471	4.9968	6.583	5.5741	6.6864	4.1851	5.4192	9.1626
PF3D7_1358500.mrna1_1	PF3D7_1358500.mrna1_1;456	456	8.0889	6.6861	7.469	11.0572	4.9059	5.4439	5.7988	5.9062	5.6744	8.0747	11.6763	10.7951	11.1961	6.9278	5.8306	6.1532	6.234	7.3712	5.0492	6.9799	9.4335	9.8447	5.8092	6.6699	6.5185	6.3961	7.1705	4.9635	6.6924	10.1655	10.9959	3.2943	7.0505	6.8364	6.1914	7.1161	6.9612	7.4825	6.4323	5.594	4.6565	5.9706	7.0243	7.1365	8.8076	6.3165	7.0469	6.1855	5.0997	6.8536	7.257	8.4553	8.2687	6.7505	7.0681	4.7814	5.6008	5.9381	6.6066	9.0128	6.5483	8.3398	7.0738	6.6272	7.3273	8.379	6.8938	7.6615	6.2655	7.9196	5.9695	6.4338	8.1982	5.9736	9.8364	7.2183	8.5905	7.2919	6.4256	7.9071	7.9994	7.9765	8.0029	7.3597
PF3D7_1358500.mrna1_1	PF3D7_1358500.mrna1_1;457	457	8.4074	5.4799	7.721	10.6319	5.0112	6.5838	5.8004	6.2443	5.7493	8.0503	12.3743	10.3499	10.9815	7.0547	5.5261	6.4084	7.1012	7.5886	5.1289	6.0742	8.4742	7.7089	6.212	5.7331	6.5956	5.9547	7.4569	5.89	5.9614	10.0044	9.2663	5.0665	5.7533	7.1413	5.1977	6.9436	7.4031	5.4588	7.7876	5.5972	6.0866	5.4816	6.4951	7.6889	7.951	5.4393	7.1602	7.1839	3.189	7.2128	7.0158	7.8559	7.7017	6.8125	7.5435	4.4363	4.991	7.2456	6.2817	8.9187	7.9213	8.093	7.4952	6.3861	7.1105	8.4075	6.7125	8.4277	6.7533	6.7181	5.2935	6.4326	8.5743	6.8467	9.1064	8.5134	9.1571	6.9454	7.4709	7.6303	7.5261	8.06	8.7968	6.8477
PF3D7_1358500.mrna1_1	PF3D7_1358500.mrna1_1;458	458	7.1871	5.2483	6.3726	9.6787	4.9198	5.5592	5.7501	5.8053	3.6611	7.4612	11.2505	8.7322	9.1722	5.847	5.1871	4.8339	6.2555	6.3928	4.6554	6.0509	8.2082	6.785	6.219	5.7296	5.8189	4.3646	6.5486	4.1675	5.742	8.9557	8.0247	5.3526	6.211	6.4084	5.9581	5.8557	6.2602	6.1987	6.4666	4.9241	7.4303	5.9912	6.1671	6.8592	6.6566	4.9026	6.0564	5.7695	5.133	5.9385	6.0792	6.9759	6.4401	5.6991	6.9036	5.2145	5.7613	6.4527	5.3988	7.2771	8.0413	8.0277	7.2612	5.9432	6.299	7.8555	5.7098	8.9104	6.2782	5.9423	5.5423	6.1717	7.7369	6.2022	9.457	8.1228	8.2618	6.6373	6.477	7.1903	7.8293	6.5978	9.5964	5.4575
PF3D7_1358500.mrna1_1	PF3D7_1358500.mrna1_1;459	459	6.6731	5.2798	5.4205	8.5185	3.9279	4.6571	8.6513	5.6076	4.0321	6.2852	11.0219	7.9119	8.2748	2.2296	5.3505	8.8756	5.1566	5.8649	5.2954	8.364	9.1371	5.5279	5.8936	5.2296	6.1359	4.3009	5.9057	5.1035	8.0014	10.7247	6.1469	5.0942	5.295	6.4471	5.7903	5.5966	5.1144	5.3052	5.6476	4.5564	8.5133	4.9425	4.7393	5.7724	4.6594	5.9088	3.5777	5.0005	5.2411	6.083	5.843	5.8465	6.3475	6.0455	4.991	5.5732	5.2456	6.784	6.2939	7.5653	8.4425	7.188	6.5593	6.3757	6.205	7.9458	6.0343	5.6026	5.8472	5.7869	5.5024	5.441	7.2585	6.4148	7.8831	8.8267	7.9369	6.7419	6.8683	6.8481	7.4763	5.7684	5.5323	5.9186
PF3D7_1358500.mrna1_1	PF3D7_1358500.mrna1_1;460	460	6.3464	6.14	5.4979	10.4983	4.6966	4.6927	5.9067	4.8339	4.857	6.1083	7.0517	6.8969	9.7647	4.2102	4.8032	5.8115	6.501	6.6456	8.5913	6.3239	8.5273	7.2981	5.3806	4.0339	5.7382	4.6854	4.3363	7.0622	6.1162	9.05	7.4215	4.9768	4.6724	6.0266	5.2392	3.7463	5.9639	6.5406	5.3533	5.8525	6.5859	4.5223	5.7498	5.1755	5.09	6.3731	7.2787	5.7748	5.2327	5.6979	5.8829	6.6076	7.998	5.4406	5.6413	4.4443	5.7241	7.7281	6.3975	7.1105	7.611	7.373	7.1615	7.7891	6.2192	8.4801	6.4501	5.2593	6.4474	5.643	5.1819	6.0435	7.5425	7.1986	7.463	7.6509	8.2335	6.417	8.3135	7.1553	7.4691	7.1145	5.8676	6.1391
PF3D7_1358500.mrna1_1	PF3D7_1358500.mrna1_1;461	461	6.5472	5.0811	5.1489	6.0272	4.3533	5.0483	5	4.4738	5.5301	6.3332	3.4803	6.627	6.098	1.9184	5.5376	5.8629	5.2924	4.9059	8.9742	6.1552	6.0092	5.4935	5.2551	3.1309	6.9775	7.0409	4.6859	8.5905	5.6132	5.1902	7.3434	4.8222	3.6473	6.9171	6.7251	1.263	5.7004	5.5323	6.2048	4.9369	4.9477	4.6508	7.8967	5.4825	5.1318	7.7497	5.0832	6.918	2.7929	8.1548	5.527	7.8785	6.921	5.7013	5.522	7.8908	4.916	5.0505	6.9798	6.4163	6.1869	6.2014	6.3738	6.3949	5.4925	5.7613	3.211	5.2928	6.1781	5.8812	6.9837	5.4128	6.4799	7.397	6.8049	6.5234	7.022	5.1847	6.6152	5.7698	6.3619	4.5945	5.0613	4.3111
