## Supplementary material for "Proteome-wide antibody responses to PfSPZ Vaccine include cross-reactive antibodies that correlate with protection from malaria": PeptideArray_all_peptides: 367676_file08 (part 184 of 204)

SEQ_ID	PROBE_ID	POSITION	P14_pre_NO	P39_pre_YES	P17_pre_YES	P46_pre_YES	P10_pre_NO	P49_pre_YES	P29_pre_NO	P42_pre_YES	P13_pre_YES	P14_post_NO	P39_post_YES	P17_post_YES	P46_post_YES	P10_post_NO	P49_post_YES	P29_post_NO	P42_post_YES	P13_post_YES	P40_pre_NO	P02_pre_NO	P45_pre_NO	P04_pre_YES	P11_pre_NO	P20_pre_YES	P15_pre_NO	P05_pre_YES	P16_pre_NO	P40_post_NO	P02_post_NO	P45_post_NO	P04_post_YES	P11_post_NO	P20_post_YES	P15_post_NO	P05_post_YES	P16_post_NO	P44_pre_YES	P38_pre_YES	P48_pre_YES	P31_pre_YES	P34_pre_YES	P06_pre_NO	P47_pre_YES	P35_pre_NO	P07_pre_YES	P44_post_YES	P38_post_YES	P48_post_YES	P31_post_YES	P34_post_YES	P06_post_NO	P47_post_YES	P35_post_NO	P07_post_YES	P36_pre_YES	P25_pre_YES	P23_pre_YES	P22_pre_NO	P27_pre_YES	P30_pre_YES	P12_pre_YES	P26_pre_YES	P51_pre_YES	P32_pre_YES	P28_pre_YES	P24_pre_YES	P08_pre_YES	P19_pre_YES	P50_pre_NO	P36_post_YES	P25_post_YES	P23_post_YES	P22_post_NO	P27_post_YES	P30_post_YES	P12_post_YES	P26_post_YES	P51_post_YES	P32_post_YES	P28_post_YES	P24_post_YES	P08_post_YES	P19_post_YES	P50_post_NO
PF3D7_1358500.mrna1_1	PF3D7_1358500.mrna1_1;462	462	7.1311	6.3759	5.5625	4.8782	3.1227	4.6887	6.3375	5.6331	3.1309	7.6864	4.5552	11.7736	5.8787	4.8324	6.0085	6.2361	6.3501	8.5373	6.7327	5.3667	7.7143	5.4145	4.7148	4.9212	5.8447	5.8112	3.7082	10.2326	6.2915	7.9475	6.0407	1.6415	4.8753	6.2893	5.546	4.4931	5.3431	4.238	5.4799	5.5832	5.0321	4.5705	6.0585	4.6147	6.9653	6.2405	4.9732	5.2319	4.2608	7.303	4.8909	6.4557	7.9402	5.4581	5.1755	5.5759	4.9754	6.4443	6.3847	6.7409	6.6933	7.5547	5.0108	6.4733	5.6901	5.7876	3.3434	5.4199	4.9378	4.8248	5.554	5.4601	5.7988	6.633	7.7511	7.2394	7.1891	5.6682	6.6658	5.246	5.1815	5.025	5.3498	5.0909
PF3D7_1358500.mrna1_1	PF3D7_1358500.mrna1_1;463	463	7.6873	4.8369	5.0369	6.3778	3.1651	5.1886	6.0663	4.5765	5.2475	8.0952	5.4413	13.8384	5.1526	1.3896	6.2186	5.6562	6.0088	5.0396	6.2128	6.8408	5.8989	6.3354	6.408	5.8166	7.5684	8.9294	4.6229	5.225	6.4656	6.5433	7.5936	5.1106	5.347	7.8652	8.913	4.3313	6.53	6.0065	5.7602	4.7629	5.8897	5.1878	5.3147	5.6885	8.2781	7.8833	5.7162	6.0224	5.0461	11.5037	5.3847	4.7897	7.5658	5.9588	5.0819	7.1281	5.1018	7.3738	7.228	5.5373	7.3308	6.5049	7.0498	6.4584	6.0585	5.875	4.1787	5.6533	5.6829	4.1715	6.473	5.8512	8.9893	7.1174	6.1289	7.4198	6.9886	5.8861	7.3617	7.3809	6.4788	3.6041	5.6837	5.8377
PF3D7_1358500.mrna1_1	PF3D7_1358500.mrna1_1;464	464	8.2315	5.4738	5.7674	5.2906	4.4482	5.1691	5.9621	6.2928	5.5665	8.4336	5.7793	12.7102	5.8447	3.6792	5.9819	5.575	7.3507	5.5665	3.7592	6.6838	7.4416	6.7674	5.7923	5.9593	8.0529	6.1152	4.0934	4.6865	6.4514	7.8539	8.5564	4.5916	5.5552	8.8203	6.4341	4.797	5.8227	6.4678	6.4759	5.3576	5.4509	4.6247	6.1743	5.5444	8.0395	7.9553	6.9104	6.6371	5.5665	11.9952	5.7869	5.7645	6.3284	6.9299	5.3899	8.4795	5.2983	5.9789	7.2062	6.1117	7.5333	7.4305	6.9666	7.93	7.8378	6.052	4.4673	6.0804	9.8524	5.4259	7.5153	6.2985	6.5966	7.3661	6.5303	7.7856	8.9159	6.4005	7.9899	7.9441	6.596	4.7317	6.2028	10.2112
PF3D7_1358500.mrna1_1	PF3D7_1358500.mrna1_1;465	465	8.5197	5.5543	5.0794	5.9695	4.1755	6.5356	6.0437	5.6559	3.9184	9.5022	4.9932	13.12	5.8382	0	6.5038	5.9126	7.0901	3.9212	4.6707	7.0735	6.8889	6.2466	5.4239	7.3605	8.2352	5.9215	3.1779	4.8115	5.8674	7.4401	7.9883	5.204	7.0676	8.7348	5.3889	4.6792	7.0504	6.0312	6.5275	5.5552	6.5566	4.8465	5.8278	6.4041	7.7509	8.5845	4.5435	5.8768	5.6444	11.8974	4.7903	5.3092	6.3877	5.3913	5.4848	8.1948	5.8094	7.0409	7.2054	6.1928	7.7263	6.86	6.6616	6.7413	7.5022	6.2374	5.2234	5.6608	7.9436	5.3487	7.2049	6.483	7.7496	7.6207	5.9953	7.5091	7.6643	6.3577	6.9438	8.089	6.58	4.8977	5.3847	6.5854
PF3D7_1358500.mrna1_1	PF3D7_1358500.mrna1_1;466	466	8.7578	4.8079	5.9941	6.5583	5.8679	5.9498	6.0312	5.4731	5.8517	9.2065	6.2307	12.8078	4.7485	4.4757	6.6858	7.1303	6.6946	5.1135	4.7054	5.6029	5.841	5.9449	4.1135	5.1918	8.2464	5.5558	4.2623	4.6656	6.7067	6.6854	8.1836	4.8258	5.6876	8.6999	6.3997	3.7071	6.4353	6.6378	7.6471	3.6323	7.322	2.3016	5.6533	5.1534	7.4164	9.5969	5.4522	6.8962	8.1784	11.206	6.4746	5.6758	6.4828	5.5981	6.3966	9.5766	5.851	9.014	6.96	6.3176	6.6421	7.387	6.9178	6.5026	9.9042	6.7181	5.4591	6.105	6.8392	5.625	8.6638	5.3882	9.5239	7.3252	6.689	6.7131	7.3708	4.6809	6.812	10.5345	5.6924	3.842	6.9064	6.6521
PF3D7_1358500.mrna1_1	PF3D7_1358500.mrna1_1;467	467	9.1762	5.814	4.2118	6.958	5.1457	6.4048	5.8316	6.3971	6.0009	9.5393	5.3978	12.4112	5.5154	4.2517	7.4732	6.1723	8.1109000000000009	4.3045	4.7115	6.9467	6.9734	5.9472	5.2884	5.0721	8.3376	7.2823	4.406	5.6834	7.1215	6.8911	8.8147	4.3806	4.9579	9.1616	7.234	5.6659	6.5733	7.3757	8.3058	5.55	6.9717	4.437	5.1077	6.264	7.7061	9.2722	6.6213	7.4409	6.9126	10.8805	5.43	6.406	7.7193	6.1749	5.1106	9.1696	6.0949	5.9272	7.9764	6.4491	7.0152	6.6454	6.4981	7.884	8.9914	6.157	11.625	6.9703	6.1276	5.8689	9.2768	5.299	6.0807	7.6822	6.7573	6.8235	7.2331	5.8452	7.2455	8.8411	5.939	4.4489	7.1828	5.6197
PF3D7_1358500.mrna1_1	PF3D7_1358500.mrna1_1;468	468	9.4121	5.295	5.0687	6.0866	6.238	6.7475	5.9523	7.077	3.8807	9.8095	5.9281	11.3393	4.8625	4.0635	6.3637	5.7252	7.0483	4.857	5.0618	5.5103	6.691	5.2913	4.9914	6.9166	7.1207	5.4656	3.7782	5.4219	6.4358	6.8442	8.3697	4.235	6.9391	8.3582	5.1847	3.8679	7.0246	6.128	7.4467	4.8166	6.957	3.9439	4.9179	6.7195	7.4341	9.1551	5.9305	6.3491	5.1631	10.3385	6.1663	6.3049	6.7471	6.6153	5.2824	9.0754	6.0915	5.1156	7.8394	5.5795	8.1944	6.4413	6.4182	6.6082	9.9855	5.62	4.4449	6.8283	4.5021	6.9272	9.0046	5.822	5.8639	7.7008	6.1434	7.9519	7.5697	5.3709	6.8272	10.5425	5.2145	3.851	7.8113	5.2001
PF3D7_1358500.mrna1_1	PF3D7_1358500.mrna1_1;469	469	8.539	5.6887	5.6927	6.99	4.3771	5.2972	5.6508	6.6859	5.5826	9.4544	6.5371	10.7138	6.6981	5.0166	5.849	6.9808	7.2612	4.4148	3.9477	4.8585	6.3827	5.888	4.3147	4.8053	6.9894	6.394	4.6369	4.9809	5.742	6.7485	8.3423	2.5286	4.2479	7.6635	5.9948	2.9727	6.6915	5.8094	6.0372	4.2304	6.8903	4.2735	5.9126	4.2219	7.124	8.2699	5.7082	5.6485	4.7623	9.7511	5.3205	6.1035	6.2147	5.8819	3.1027	8.3835	6.6254	5.2044	6.6606	6.0422	6.9211	6.8407	6.5075	5.4192	10.1666	4.4783	3.7038	7.7201	4.7772	5.3712	7.9821	6.4635	6.9659	6.7116	7.4944	5.9612	8.1369	6.4774	6.7821	10.94	4.2357	2.7312	8.7646	5.332
PF3D7_1358500.mrna1_1	PF3D7_1358500.mrna1_1;470	470	7.8678	5.1906	4.9732	6.225	5.204	5.4101	5.6209	6.2647	5.5862	9.3194	5.3723	7.141	5.2566	2.9222	5.2664	5.7931	7.1027	3.2765	2.5826	5.6862	6.7188	4.7586	4.4515	4.5951	6.0148	6.4434	5.4584	5.7087	6.0034	6.2298	6.7403	2.6439	4.9681	6.6772	3.6519	3.4828	2.6229	4.4647	7.5391	4.9923	7.0522	4.7618	5.6141	4.4886	5.9798	10.0457	4.9561	6.435	4.1795	6.213	5.0369	5.8632	5.0374	6.234	4.8314	10.0952	5.5972	6.8239	6.7215	8.8797	5.342	6.8426	6.6365	5.0764	10.6545	5.3089	4.7409	8.1876	4.5141	6.9399	9.9918	5.4453	7.4194	7.1758	8.2115	6.4062	7.8257	6.6716	7.0175	11.2117	5.7684	4.6662	9.2482	4.6218
PF3D7_1358500.mrna1_1	PF3D7_1358500.mrna1_1;471	471	7.1314	5.6267	4.3363	4.8718	5.7772	5.1235	5.0299	6.4172	2.4303	7.7297	5.753	6.3747	4.8253	1.1309	4.4581	5.2234	6.7431	3.9203	4.2311	5.4915	6.7173	4.2227	4.8227	3.9653	5.463	5.3537	4.3992000000000004	5.0179	5.3509	6.8828	5.2353	4.3868	6.0492	5.1363	4.6741	3.5765	4.6971	4.3262	6.6229	5.235	6.3633	3.4276	4.6809	3.9184	5.5351	9.4718	5.3096	5.2052	5.09	5.3501	5.2532	5.3889	3.0548	4.6899	5.254	8.8815	4.073	5.7552	5.3438	5.5141	4.7724	6.8766	6.5406	5.5774	10.0573	4.5993	4.6311	6.4072	5.2596	5.1039	9.0106	5.3834	5.8457	5.4744	4.7142	5.7024	7.3369	6.054	5.8532	10.7314	4.3827	4.1707	6.9947	3.729
PF3D7_1358500.mrna1_1	PF3D7_1358500.mrna1_1;472	472	7.8689	5.2672	4.1667	4.4162	6.0027	5.8092	9.1367	8.4839	6.6668	8.9683	5.4373	8.2002	4.5273	4.8797	5.2254	11.5794	8.4104	5.7087	3.6369	5.6194	7.0917	4.9364	4.1914	6.8925	6.0455	5.9549	4.846	5.0704	6.603	7.0334	6.4576	3.3334	6.8908	6.5746	5.1073	4.2063	4.1432	4.3861	6.0498	5.4135	7.0211	5.5072	5.4594	5.098	6.3284	7.514	5.0777	6.1307	4.5801	4.9732	5.7782	7.2952	4.5211	4.7819	5.9549	4.4039	4.477	5.6952	5.8004	4.0117	5.1173	7.4178	6.8504	5.2979	10.7842	4.6616	3.8258	7.8791	5.4689	6.4288	6.1617	6.0166	6.6523	5.7487	5.5308	6.2797	8.7804	6.2102	6.2319	11.1123	5.8245	2.516	8.6107	5.6656
PF3D7_1358500.mrna1_1	PF3D7_1358500.mrna1_1;473	473	7.8697	6.5089	4.8001	4.7623	6.0301	5.09	6.5379	7.2085	5.848	8.7833	5.7618	7.9142	4.6502	4.8263	4.6479	6.4612	7.6681	5.717	5.7527	5.8615	6.377	5.076	5.1363	9.9416	5.9067	6.3325	5.0272	5.8861	5.9267	7.0718	6.213	1.7698	9.8681	6.4116	4.6899	5.684	7.359	5.6415	7.6377	5.3216	7.4398	5.6296	6.3875	3.8074	6.4386	8.3735	6.7861	9.5243	5.1119	4.8237	6.0993	6.1552	5.3111	5.7285	5.9853	5.384	3.5705	5.8422	5.5521	5.1416	4.8997	7.3244	7.1088	3.4983	10.698	4.9184	4.7501	7.7209	6.5225	5.3302	4.6887	5.5345	6.6931	5.1404	5.9932	5.337	8.7013	5.8125	6.8355	11.1342	5.6223	4.1779	8.2386	6.9046
PF3D7_1358500.mrna1_1	PF3D7_1358500.mrna1_1;474	474	7.4656	10.0721	5.9274	4.3434	5.4851	5.0613	5.634	7.5612	5.0312	8.2163	7.4499	7.5433	4.9112	4.7082	4.8654	5.098	7.2636	3.5185	2.9011	5.4696	6.8268	3.7782	4.6982	7.7565	5.922	5.6876	4.9079	4.5084	5.4741	6.9608	5.8475	2.3448	7.5897	6.2941	4.3363	3.8104	3.903	5.7004	6.1679	9.937	6.9245	2.4803	5.1894	4.8006	5.6943	7.221	5.7355	5.62	4.1603	4.504	5.14	6.3091	4.8253	4.5862	5.2032	5.857	5.8785	6.611	5.3505	6.2651	5.4902	6.9409	6.3992000000000004	5.7173	10.5796	5.1416	4.7522	7.2058	4.9955	5.4992	4.8304	4.5185	6.1797	5.3757	6.818	5.2604	8.1339	5.4124	5.8718	10.8769	5.3484	5.1771	7.6493	5.0317
PF3D7_1358500.mrna1_1	PF3D7_1358500.mrna1_1;475	475	7.4054	11.8995	4.4403	4.9764	6.3149	6.19	4.8773	6.6665	6.2254	8.6144	5.8012	7.9841	3.6124	7.1287	6.0678	4.9846	7.2725	5.8339	4.4744	5.4689	7.0221	4.7751	4.7274	5.4182	5.4947	6.1125	5.1239	4.7032	5.6851	6.2675	5.6876	3.3477	4.5595	6.1098	5.0426	3.6088	6.0751	4.2388	6.7914	11.9427	7.3525	4.6427	6.1293	7.7735	5.5497	6.4548	6.2449	5.6156	4.6247	5.2865	5.5357	5.5638	5.0828	6.0902	5.211	4.729	4.9439	4.3681	5.6326	5.9787	5.5801	7.1344	6.8667	5.1871	10.5283	5.9383	5.6642	7.525	5.1144	5.2679	4.1318	5.4896	5.3176	5.6238	5.6421	5.9656	8.3346	5.8176	5.8968	10.7658	5.7923	5.7156	7.7766	5.5829
PF3D7_1358500.mrna1_1	PF3D7_1358500.mrna1_1;476	476	8.3045	12.1569	5.6121	4.942	5.9595	6.1258	6.6645	7.4314	5.405	8.3015	7.0704	12.5481	5.0942	5.7195	4.9607	5.5598	7.5351	6.9986	4.1152	6.7756	7.1013	7.3407	5.432	5.4077	8.5703	6.6565	6.0564	5.1847	6.8564	7.2374	7.7477	5.7015	5.4744	9.2914	4.856	6.2182	2.4725	6.5905	7.4337	12.3099	7.6051	4.9079	4.5838	6.5709	6.7544	7.6275	7.595	6.8873	4.0018	5.4983	5.489	5.3837	4.6949	7.8009	7.0181	4.7175	4.8058	5.5592	5.76	6.6141	5.825	6.5232	7.4269	4.9584	10.6138	9.2895	4.067	8.361	5.4542	6.7344	5.889	5.7882	5.5714	6.0667	6.8264	6.8693	9.553	6.9499	5.2071	10.9725	9.2098	4.5454	8.7961	5.7679
PF3D7_1358500.mrna1_1	PF3D7_1358500.mrna1_1;477	477	7.8165	12.3832	4.9467	4.3674	5.2928	4.9122	6.0804	7.1257	5.9119	8.1317	6.6906	8.2246	5.1453	6.9718	6.1522	5.4854	7.4972	6.7208	4.9016	6.1673	7.1519	4.3291	5.3978	6.2098	6.2055	5.8706	4.546	5.2376	6.6993	7.1409	6.7956	1.6871	6.4283	6.854	3.0461	5.2219	6.8514	5.0644	5.8156	12.5055	6.1633	5.2141	5.1123	4.7623	5.1526	6.8569	6.5826	5.6582	3.2234	5.2172	5.4899	6.635	5.2487	7.696	6.5116	5.845	4.9914	5.5059	6.0792	5.691	5.3999	7.1111	6.6385	4.8792	10.1055	5.9141	3.254	6.8723	4.4263	6.5497	5.5601	5.2847	6.472	6.2263	5.6571	6.4031	8.2917	6.5059	5.8045	10.8906	6.3201	4.5072	6.9761	6.9224
PF3D7_1358500.mrna1_1	PF3D7_1358500.mrna1_1;478	478	7.8186	12.2982	6.2703	6.2079	4.903	5.7415	6.9044	7.4665	5.0883	8.1686	6.1129	8.8688	4.314	5.6179	6.4336	5.9875	7.373	8.0097	7.0107	6.0394	6.6146	7.0185	5.5981	5.9837	6.0275	5.3635	9.0434	5.8344	6.4396	6.8747	7.8039	5.2551	5.6041	6.1129	4.3639	8.5129	6.9749	5.407	6.0496	12.2534	6.0772	5.4851	5.8265	4.6977	6.5656	7.0827	7.032	6.8373	5.5103	3.5373	6.1432	5.266	5.4627	6.3626	4.9741	6.7448	4.0496	5.6784	6.0682	4.934	5.6848	5.8405	6.2625	5.3906	6.5595	6.552	4.0798	5.7173	7.3042	6.813	7.6034	5.5002	7.7464	6.5035	6.3334	6.4814	8.0915	6.6532	6.1952	7.7251	6.9916	4.9946	5.7795	7.531
PF3D7_1358500.mrna1_1	PF3D7_1358500.mrna1_1;479	479	6.2242	12.9954	4.359	5.0989	4.9973	5.689	7.0121	7.3781	4.9625	7.1245	5.1048	5.6115	5.3201	4.4121	5.433	6.1144	7.3648	6.1603	5.0365	6.5398	6.503	5.8181	5.204	5.9319	6.4014	4.9193	6.1313	4.729	6.1449	7.6174	6.7666	1.0704	6.0815	6.6812	5.785	5.8941	7.6394	4.9639	5.8902	13.0522	4.4809	6.9522	5.1795	5.7439	4.337	5.9646	5.1934	6.6549	4.565	6.3489	6.1268	5.5062	5.1285	7.6296	5.3519	5.9805	5.3705	6.4752	5.9672	4.5229	5.1383	6.3689	6.1355	4.9616	13.2785	4.9841	4.857	5.2273	4.7263	5.7336	6.2909	5.6519	7.1324	5.8001	5.1202	5.6505	7.7583	5.7968	6.0387	13.7918	5.2965	4.3999	6.4031	4.8384
PF3D7_1358500.mrna1_1	PF3D7_1358500.mrna1_1;480	480	6.8315	13.6929	4.8217	5.4731	5.1098	5.9955	5.897	7.1258	5.9288	7.6663	5.6837	5.0426	4.7666	5.272	5.5771	4.8253	7.4813	4.0522	4.5135	7.3651	5.9274	5.6924	5.1894	6.6803	5.4738	5.5148	5.988	3.957	7.0001	5.9688	7.6554	4.2517	5.6165	6.0928	4.8797	4.2304	6.3122	3.7876	6.578	14.0758	3.991	4.5564	5.3103	5.4118	5.4263	5.9293	4.7554	6.4888	4.5975	7.9265	6.1896	5.6159	3.7897	8.0429	4.5644	5.5931	5.5696	5.8622	5.0794	4.0909	5.5056	6.5356	5.2242	4.5286	11.4288	6.6568	4.7586	3.9937	5.3639	6.3058	5.6044	5.09	7.1844	6.097	4.9505	5.8166	8.0567	6.5379	5.7233	11.3595	6.887	3.7549	5.8797	4.2555
PF3D7_1358500.mrna1_1	PF3D7_1358500.mrna1_1;481	481	6.4385	12.3199	5.1102	6.1229	4.3306	5.4496	5.9215	5.9738	4.8309	6.6679	5.3604	4.9612	5.4673	3.359	5.8878	5.4812	6.3486	2.9873	5.7947	5.2946	6.1987	6.0978	4.8151	5.1461	5.2902	5.2828	4.9621	4.3778	5.9533	5.2449	8.0966	2.1144	5.6513	5.8112	4.2327	4.4403	5.2623	5.1542	6.4486	12.2199	5.4479	4.4269	5.1886	3.857	5.4403	4.4463	5.2157	5.8999	4.5729	5.2935	4.5021	5.3642	3.1795	6.6758	6.5312	5.4931	4.7452	7.3678	5.1119	2.6803	5.0378	6.5638	4.6781	5.7936	8.161	6.9473	5.0785	5.7051	4.9345	5.6798	3.7203	4.5656	8.3522	5.7101	4.9846	4.4751	8.2874	5.5113	6.6415	8.7607	6.9642	4.1194	5.1469	4.5963
PF3D7_1358500.mrna1_1	PF3D7_1358500.mrna1_1;482	482	6.9465	6.8499	5.3775	7.4515	3.546	5.7637	3.9373	5.1643	4.9383	7.4898	5.9446	4.8953	7.6481	3.3923	4.9565	5.0909	4.8585	4.6398	4.5103	5.4449	6.3103	3.854	6.224	5.1473	4.5046	3.9542	4.2102	4.7861	6.2694	6.818	5.6398	6.1556	5.7811	4.851	4.8787	2.1408	6.4947	4.7729	6.0378	8.7618	1.8319	4.0197	4.9593	5.8222	7.116	9.2046	5.1432	6.5092	2.9579	3.8217	5.4777	4.9782	3.9644	6.3517	4.1635	9.4268	5.0583	6.3549	5.3551	3.7517	4.904	6.3429	3.8728	4.5385	4.8319	5.4182	5.06	4.8405	3.2884	5.3691	6.5638	3.5656	7.1218	5.7249	5.0409	4.8953	6.6936	5.2566	3.5534	5.8694	5.5314	4.2578	4.2638	5.6596
PF3D7_1358500.mrna1_1	PF3D7_1358500.mrna1_1;483	483	6.6786	7.2636	5.2153	8.4568	5.2269	4.3219	5.3861	3.8758	4.6035	7.4984	4.7913	5.931	8.2891	5.2441	4.986	4.9593	5.5901	4.7474	5.3082	5.7538	6.0674	5.8948	5.6716	7.2137	5.2254	4.2653	2.6088	4.3702	6.6802	7.3734	8.1742	4.627	6.6125	5.5419	4.6966	3.1424	7.7871	4.6809	6.4635	9.3352	4.9021	4.5008	4.4627	5.0054	6.595	9.9015	5.6896	7.5474	4.1309	4.9982	5.31	5.8382	3.3561	7.2046	5.8691	11.0157	6.2232	5.0566	5.2705	5.407	4.9914	6.3252	5.9413	4.7371	5.1223	6.0944	4.6656	4.8659	4.319	5.5984	8.2485	5.4283	7.3626	6.4793	4.4162	5.439	7.4943	5.6038	4.7236	5.4246	4.84	4.7323	5.6285	2.3477
PF3D7_1358500.mrna1_1	PF3D7_1358500.mrna1_1;484	484	6.5767	6.5092	4.3103	6.7346	3.9021	5.5632	4.7164	3.6611	3.98	7.4522	3.275	5.9018	6.2106	4.0126	4.8349	5.5619	5.2122	5.3234	4.4107	6.0219	7.1127	5.8027	4.2265	5.5656	5.1795	3.7793	3.7506	4.7682	6.3165	6.9	6.6574	2.9764	5.7884	5.7409	5.1763	3.7581	6.8693	5.5771	6.3849	8.7452	3.1985	4.7038	3.6053	4.6508	4.7208	9.07	4.1699	6.3379	4.9662	4.7115	5.0989	4.9676	4.0557	6.2024	5.3954	9.5839	5.1985	6.4005	5.8851	4.9896	5.0505	5.8841	4.1177	5.2192	5.2847	6.1886	4.851	5.5214	4.8919	4.9837	7.3016	4.0188	6.9715	6.3468	5.1077	4.5173	7.3952	4.6803	4.8058	6.0299	5.4998	2.541	5.392	4.2758
PF3D7_1358500.mrna1_1	PF3D7_1358500.mrna1_1;485	485	5.4542	6.4571	5.0802	6.272	4.2024	4.6519	4.6456	2.7377	2.0286	6.1689	4.7918	3.5008	6.1946	1.8278	5.4656	4.6112	4.4303	3.5546	5.6935	5.0626	7.5366	4.8585	5.1276	3.7093	4.903	6.7956	4.3067	4.2615	5.238	7.4538	7.0364	3.7845	4.7328	5.1771	6.0321	2.0942	5.0717	4.785	5.7298	8.437	5.4101	4.1489	5.07	7.8997	3.7377	8.4158	5.1771	5.3754	4.5753	4.2891	4.7208	3.2327	3.5898	5.4935	5.1787	9.1541	4.2288	6.1731	4.5826	3.9011	3.5059	5.6789	4.7677	2.943	5.4973	4.3212	4.3757	5.0883	3.5336	5.532	7.1511	4.2876	5.5549	2.9069	4.5638	5.5298	7.8676	4.8495	5.1289	5.7613	3.4725	3.9809	5.2653	2.7398
PF3D7_1358500.mrna1_1	PF3D7_1358500.mrna1_1;486	486	7.5814	6.4981	5.3663	5.8232	2.6041	5.3816	4.5129	4.6798	3.144	7.9696	4.511	4.0514	5.4449	3.857	5.323	4.8689	4.814	5.4366	4.3219	4.9345	6.8834	6.1495	3.843	4.6685	4.4809	4.7186	4.4012	5.1894	6.1287	7.1463	8.8271	3.9392	5.3023	5.5647	5.9991	2.7803	5.0887	4.5607	6.141	8.0989	4.5103	5.0483	4.7054	4.4588	6.0488	8.5662	5.5348	5.464	3.8237	4.7093	5.0535	4.6622	4.0849	5.2188	5.7613	8.7504	5.0045	6.3393	4.7436	4.2728	5.5217	6.0968	5.632	5.3951	4.4899	4.7808	4.2227	4.8505	4.0917	6.5245	7.9959	5.1787	6.2236	5.2972	5.0725	4.588	7.9137	4.7452	4.9146	6.1564	5.6076	4.8525	5.7285	3.8758
PF3D7_1358500.mrna1_1	PF3D7_1358500.mrna1_1;487	487	7.1092	5.6954	5.4696	5.3635	2.8278	5.3374	5.4666	5.0955	1.6915	6.3418	5.0738	6.8782	5.1102	3.1715	5.1449	6.2782	5.7442	3.4087	5.0747	5.1127	6.3647	8.2326	5.8174	4.7634	5.3968	3.8856	5.8099	4.7892	5.6656	5.9481	9.2356	5.6008	4.4296	5.4158	5.2924	4.9896	4.7729	5.4232	5.5037	5.5091	5.2765	4.2311	5.3085	5.269	6.0173	6.3447	5.4656	5.1687	1.696	5.5214	5.0334	4.9307	5.0917	6.1037	5.4822	6.6413	5.6023	5.5552	5.5314	5.7753	5.1787	6.8192	6.771	5.0161	7.127	5.3176	4.7923	4.9946	3.8053	5.5308	6.4195	5.5273	5.7905	5.5512	3.6599	4.2472	7.8141	6.5938	6.6154	7.3978	5.5059	4.6352	5.6144	5.0108
PF3D7_1358500.mrna1_1	PF3D7_1358500.mrna1_1;488	488	6.4433	5.5798	4.5699	4.916	3.3547	4.2943	5.2968	4.888	3.6904	5.3063	3.384	5.0233	4.5223	3.373	5.204	5.7785	5.6792	3.6531	3.845	5.9021	6.0691	6.0866	4.7404	3.0858	4.8841	4.2847	5.7013	4.4777	3.7517	5.7197	8.3431	5.896	3.8836	5.3345	4.0435	4.855	2.0704	5.2761	5.0148	4.5072	4.9932	3.8768	4.9355	4.5198	3.8895	5.5705	4.9667	4.3653	3.8914	3.9355	4.3363	4.7247	2.4777	5.1073	4.4692	5.2939	5.5311	5.6562	5.0264	5.7766	4.5354	6.619	4.9523	5.0644	4.8354	4.7677	4.8043	3.3743	5.2048	5.3947	5.7325	5.254	5.2334	4.9937	6.4333	5.5515	7.6237	4.3082	5.5975	5.0184	4.991	2.9241	4.4925	5.3858
PF3D7_1358500.mrna1_1	PF3D7_1358500.mrna1_1;489	489	5.6602	6.4583	4.7274	5.4561	2.8176	4.5491	4.1651	3.1906	4.7835	5.2242	3.5993	4.4581	4.278	3.8856	4.7761	5.4256	3.8963	4.5021	3.4168	3.8914	6.1495	5.1683	4.295	2.9598	5.568	4.3023	5.0264	4.9598	4.9777	5.7444	6.5351	2.7866	5.6651	5.8748	3.9782	4.437	3.7677	4.047	5.856	5.2192	2.9928	3.2839	4.0188	3.7247	5.0561	4.126	5.1383	5.6235	4.193	4.3226	4.8063	9.529	4.5273	4.511	5.1827	4.3096	5.6041	4.7328	5.6317	5.0492	4.4783	6.2069	5.1119	4.7829	4.9406	5.0972	4.9069	4.8545	4.8192	5.4689	5.439	4.3985	5.3194	4.5686	5.2032	4.5735	7.0266	4.8258	5.4131	5.9343	4.841	4.025	5.2802	5.3255
PF3D7_1358500.mrna1_1	PF3D7_1358500.mrna1_1;490	490	6.3418	5.5226	5.1599	5.545	2.7377	4.627	3.9873	3.8895	3.3147	5.9805	3.9288	4.9231	5.0224	2.7698	5.0409	4.8445	6.0853	3.0925	4.466	4.0418	5.5765	3.257	5.278	4.594	5.7735	5.1973	2.2928	4.9369	5.392	5.392	5.4074	2.5261	4.2787	5.5689	4.8135	3.8125	4.5472	4.905	4.9155	4.5922	3.1473	3.2418	4.3441	4.3291	4.4614	4.8851	5.1408	4.4783	2.9561	4.0391	4.1843	4.0993	4.0018	4.5135	4.7377	5.2153	4.9741	4.7608	5.2304	4.7236	4.8575	6.1066	4.9435	4.847	4.3792	5.5555	2.4195	3.6241	3.5558	4.1811	5.5512	5.4443	4.9814	4.9458	4.382	4.106	7.0992	5.272	5.5018	4.5217	4.8826	4.1301	4.7975	3.7442
PF3D7_1358500.mrna1_1	PF3D7_1358500.mrna1_1;491	491	6.4381	5.4046	4.7197	5.1799	3.0303	5.5625	5.1371	4.7772	4.126	6.5472	4.5211	4.9814	4.4561	1.2449	4.7109	5.2578	3.3533	3.6439	3.8298	5.5954	5.2806	4.6282	5.2612	4.4944	5.1942	5.3085	3.6519	4.6943	5.0665	5.3985	4.797	3.9791	3.9754	5.6404	4.3334	2.8094	2.7677	3.4263	5.3016	5.2566	3.9699	3.4751	4.3448	2.6508	5.1611	5.7795	5.6273	4.9607	4.0152	3.1094	4.7214	5.0295	4.5546	5.3262	4.9759	5.013	3.4182	5.6673	5.4222	4.5509	5.1611	6.9384	4.5699	5.7279	3.9193	5.2118	4.2133	4.8723	3.5619	5.5494	4.6588	5.2376	3.9336	5.5898	4.2675	4.0295	7.3315	5.4336	5.4205	5.1811	5.3001	1.0426	5.6713	4.009
PF3D7_1358500.mrna1_1	PF3D7_1358500.mrna1_1;492	492	5.581	5.1235	5.4202	5.6156	2.0841	4.9593	4.4738	4.1922	2.4114	6.1577	3.7708	4.1218	3.8186	4.189	4.6088	4.6865	5.4266	3.9193	3.8679	4.7719	4.541	3.9644	4.4053	2.7613	4.9444	3.669	3.4222	4.3632	3.9588	5.0934	5.6954	2.9298	4.0618	5.044	1.9635	2.5311	4.8699	4.7724	4.1554	4.6594	4.5292	5.1375	4.8515	4.2906	4.0072	5.4429	4.723	4.017	2.4463	5.3431	5.0152	4.0764	1.2928	5.4222	4.8768	3.7323	3.6781	4.8135	5.2604	4.6616	4.6159	6.0616	6.4994	4.854	4.9079	4.6264	4.5922	4	3.858	4.4647	4.3427	4.6253	5.6008	4.2943	4.7098	3.6633	7.6275	4.9841	4.8405	6.0639	4.7703	3.4944	4.0009	4.6645
PF3D7_1358500.mrna1_1	PF3D7_1358500.mrna1_1;493	493	6.7983	5.2961	4.2304	3.9745	2.9011	4.2532	4.5957	3.6938	3.7782	7.3153	4.0435	3.3118	5.1985	4.4128	5.4104	4.9565	4.669	3.7442	4.8787	3.796	6.6496	4.8669	4.7866	5.1342	4.6865	3.7093	6.194	4.9064	3.9846	6.1512	5.0161	4.5361	4.6404	5.8701	4.6719	5.2036	4.0188	5.9011	5.2709	3.1227	4.6053	4.8763	5.5308	4.3813	5.3381	5.2137	5.195	4.0152	4.7565	3.1953	5.4114	3.904	3.8339	10.0188	4.4101	4.6831	4.6993	6.4454	5.7304	4.5484	3.7126	6.3861	4.3667	4.8748	5.3561	6.239	5.1711	7.2319	5.295	5.848	4.4101	5.6326	7.2758	5.8924	5.0622	5.0369	7.7886	4.904	5.5182	3.862	5.8567	3.2327	6.3568	4.7382
PF3D7_1358500.mrna1_1	PF3D7_1358500.mrna1_1;494	494	6.2298	4.6182	5.1783	5.3733	3.5644	4.1993	5.8362	4.4039	2.9819	5.8577	3.7824	5.2861	4.4456	4.5552	5.575	5.2965	5.3023	4.1538	3.843	6.0418	6.534	4.89	5.3248	6.1953	5.9355	4.5179	4.5217	5.0794	4.7208	5.1591	5.4692	3.3118	5.8374	5.8405	4.9439	4.985	3.9355	5.8958	5.7637	5.2649	6.1745	3.9819	5.6413	3.9699	3.942	5.9834	5.9174	3.6229	4.9495	4.6921	4.8649	4.2854	4.7666	5.8829	5.2176	4.86	5.0768	5.0334	6.1579	5.2913	5.8437	6.5221	5.3183	5.1579	4.393	5.5747	4.6129	5.5258	4.6082	5.4403	5.6829	5.6085	6.5121	5.8135	5.3802	5.5726	8.4361	4.5065	6.3304	5.4459	5.5163	1.7613	3.8992	5.7544
PF3D7_1358500.mrna1_1	PF3D7_1358500.mrna1_1;495	495	5.9825	5.2672	6.0027	5.5847	5.2795	5.1085	5.1691	4.6112	4.9547	5.6957	5.332	4.6398	4.706	3.6439	5.9491	5.3785	4.9265	4.3923	4.6375	6.0721	6.3549	5.6921	5.3653	5.517	3.9828	4.408	4.588	4.5783	6.0005	7.3858	7.4187	0.5059	6.2679	6.0509	4.1953	5.3158	5.6209	5.1404	5.2215	2.263	5.1783	3.2765	4.7549	3.8953	4.4841	5.6346	5.4578	4.9676	5.2578	3.7442	5.135	4.5735	5.3878	5.4386	4.9932	5.6014	5.314	5.4104	5.0405	3.7729	6.0119	6.8675	5.1206	6.734	4.235	5.6264	3.7071	4.7714	5.0644	5.0334	5.0237	5.6459	6.4642	5.5311	5.3219	5.1396	8.321	5.373	7.3294	5.2257	5.2731	1.6736	3.6311	4.7164
PF3D7_1358500.mrna1_1	PF3D7_1358500.mrna1_1;496	496	6.1771	5.0622	5.8627	5.6611	4.7404	5.1218	5.6834	4.7687	4.6915	6.2496	5.5662	5.7832	5.4774	4.7845	5.4091	5.0747	5.7439	4.9006	5.6977	5.6366	6.9804	4.4666	6.9029	7.5269	6.0961	4.7777	5.5094	6.0009	5.0682	7.011	6.4284	5.7903	7.1142	6.4856	4.8831	5.6685	5.5373	5.5613	6.0085	4.3147	6.7641	3.839	5.2472	4.382	4.9732	6.3723	5.8415	5.4575	4.0117	4.8001	6.6172	5.4256	6.1381	5.5361	3.7366	6.5388	5.8662	5.898	6.5336	4.8022	5.7586	7.1009	6.5931	5.9686	5.3865	5.55	4.889	5.4366	4.5503	4.9165	5.561	5.8982	7.6138	6.4415	5.7328	6.1655	9.0463	7.0695	7.1324	5.632	6.0063	6.4835	5.0561	5.3384
PF3D7_1358500.mrna1_1	PF3D7_1358500.mrna1_1;497	497	7.0501	5.784	5.6571	5.7565	4.9681	5.6418	5.1334	5.2028	4.7517	6.716	6.8976	5.101	5.4679	3.7991	4.7004	4.6707	6.5287	5.8517	5.6267	6.3949	7.4874	4.7175	4.9345	6.845	6.2168	5.5466	5.9181	6.4294	6.5744	7.1058	5.993	4.0027	6.7992	6.4133	5.7929	6.0518	6.0917	5.0764	5.281	5.4835	5.4653	3.5423	5.4799	6.1629	6.1098	8.9465	5.3001	5.8037	5.6873	4.9561	5.5886	5.5546	5.1791	6.3331	5.7916	10.2907	5.2917	5.0518	5.4653	5.6536	6.492	6.5951	6.9806	5.856	6.0779	6.0336	1.4957	4.9001	4.9383	5.5037	7.9792	5.6935	6.4062	6.047	5.4545	6.514	8.401	6.3736	7.2269	6.6175	6.3591	3.9059	6.1817	5.7921
PF3D7_1358500.mrna1_1	PF3D7_1358500.mrna1_1;498	498	6.5942	5.2876	5.8873	4.9001	6.5724	5.3309	5.4373	5.859	5.2653	7.1939	4.943	5.278	5.6398	5.6392	4.8664	5.4591	5.2683	5.0828	4.1102	6.2655	7.7083	5.4456	6.4612	5.7469	5.2854	4.9964	6.4851	5.6954	6.2574	7.2104	6.2581	5.5898	5.8163	5.774	5.4033	6.3757	6.0297	5.7687	5.1252	5.3194	5.2453	4.7554	4.4594	5.8946	6.2342	6.6017	5.6932	5.8875	5.7208	9.2015	5.3816	5.5993	7.3703	6.9829	6.0405	5.4676	5.876	5.8567	5.6985	6.0455	6.5464	8.3086	6.5317	6.4917	7.0809	5.3041	5.133	4.6485	6.0875	6.4121	6.1108	6.4468	6.0689	5.9891	6.5951	6.8833	8.7655	5.7918	6.7498	6.9836	6.0248	5.2683	6.6177	6.6695
PF3D7_1358500.mrna1_1	PF3D7_1358500.mrna1_1;499	499	6.7118	5.7098	4.4296	5.3628	4.0626	5.4226	5.9246	5.1679	4.0747	6.5598	5.0712	4.7887	4.6949	4.7682	4.511	5.2513	6.3674	4.1473	4.4874	5.5795	6.1687	6.2464	5.5549	6.2677	6.0961	5.4087	5.2407	5.7661	5.2589	6.3915	5.7404	4.6685	6.3535	6.0435	5.2728	5.4426	5.1301	5.1867	4.8455	4.4861	4.5801	4.8089	5.6126	5.5081	4.9406	4.6053	5.844	3.5656	4.4686	4.1723	5.4168	5.0197	4.4542	4.8895	5.7968	5.2506	5.1391	5.8931	6.2418	4.729	5.7241	6.7641	5.9962	5.6159	5.7829	5.1587	4.9809	6.243	5.3684	4.3441	4.5916	5.3005	5.3583	5.723	5.8622	5.5616	7.6827	6.0503	5.8634	5.1276	4.915	5.5981	6.5399	5.1064
PF3D7_1358500.mrna1_1	PF3D7_1358500.mrna1_1;500	500	6.2259	5.5925	3.9069	5.0152	4.1619	4.9355	4.4046	4.0583	3.6194	6.809	4.742	4.0027	4.6831	3.4777	4.6938	5.7727	5.6279	4.7682	3.9754	6.3846	6.3593	4.366	5.1338	2.6041	5.3847	4.3377	4.7027	5.4598	7.0108	6.3074	5.6447	4.9444	4.9288	5.8156	5.2873	3.8349	4.1457	5.8824	5.4433	3.8866	6.3103	4.9222	4.8787	3.189	5.1264	4.9588	6.2234	5.2709	4.5179	5.7304	5.3604	5.7342	4.8797	5.9715	5.4226	4.1953	4.8515	6.0199	5.6291	4.2032	5.8179	8.6972	4.9274	5.0325	5.464	5.0875	5.1851	6.2095	4.5509	5.7787	4.5211	5.8532	5.7724	4.9773	3.6462	6.1683	6.6209	4.9236	5.5251	4.8545	6.0312	5.8199	7.2159	4.4692
PF3D7_1358500.mrna1_1	PF3D7_1358500.mrna1_1;501	501	6.6956	4.4222	5.4822	5.3635	4.1052	5.353	6.2342	4.8943	3.3306	6.7661	4.5354	3.1408	5.7214	4.5886	4.8565	8.9515	6.1975	4.4074	5.2869	5.4482	7.6036	5.0613	4.5236	5.6291	5.1428	4.6064	4.691	4.8728	7.0541	7.2506	6.0834	3.2735	4.9069	5.2593	5.5113	4.8364	6.0851	6.2628	6.2359	3.7312	6.6424	5.1859	6.2617	4.6058	5.4806	5.554	5.2566	6.5166	4.3399	4.8629	5.5084	4.6859	5.133	5.8202	4.7225	4.2411	5.1114	4.2055	5.4621	4.9284	6.3646	7.0355	4.8831	6.9474	6.1247	7.0339	5.9303	11.1219	5.1239	4.1506	4.9713	4.7109	4.5342	5.6879	5.3487	6.4316	7.1772	5.5339	7.7953	5.6887	7.1822	5.5151	11.3677	5.3423
PF3D7_1358500.mrna1_1	PF3D7_1358500.mrna1_1;502	502	6.6066	5.2946	5.1022	5.7669	4.2532	4.7131	6.3087	6.1156	4.2227	7.0721	5.5011	5.7581	5.5999	3.516	4.477	5.7358	6.0792	2.8197	5.1691	5.3438	7.7669	5.1957	5.2972	5.7274	5.578	5.4012	5.2396	5.384	5.4012	7.9167	6.3916	4.0461	5.4403	6.0244	5.5226	4.5103	4.5564	4.6513	4.9435	5.742	5.9998	4.7666	5.1627	4.98	5.8445	4.3183	4.7939	5.8379	5.0308	5.7369	5.8597	5.0058	5.0972	4.7856	5.6707	5.554	3.5185	5.5122	7.1801	4.9388	6.2085	7.6459	5.5163	5.6656	5.4796	5.1102	5.5229	6.6296	5.8955	4.4621	3.8807	5.845	6.4466	6.5546	5.6008	6.2434	7.4396	5.9595	6.3815	5.6129	4.1416	5.9752	6.7616	5.479
PF3D7_1358500.mrna1_1	PF3D7_1358500.mrna1_1;503	503	5.6653	5.8753	5.7404	4.841	5.2498	4.8817	5.7711	6.1781	3.6462	6.5953	4.9937	4.382	5.2776	3.6993	5.8176	5.3172	6.7373	5.3533	5.5558	5.8258	5.7721	7.1431	5.7007	6.7374	4.4561	6.3983	5.111	4.4175	5.9122	6.3897	6.1311	3.9523	6.9197	5.3431	5.6436	5.8746	5.8435	4.5211	5.7962	4.2403	4.1795	4.0099	5.3971	6.1189	5.4033	5.0579	5.4896	5.1453	4.1595	4.861	5.7653	6.0676	5.851	5.4313	5.6378	5.8555	5.1408	12.7293	8.1528	5.8485	7.8536	7.3136	4.9001	5.2223	3.9288	7.0691	6.4497	7.047	5.191	6.0047	5.3085	4.9519	13.261	7.7283	6.0319	6.4774	7.9959	5.3082	6.021	4.5211	6.8222	7.151	8.3419	4.7404
PF3D7_1358500.mrna1_1	PF3D7_1358500.mrna1_1;504	504	7.6459	6.3136	5.4591	7.2564	5.079	5.6747	6.3742	6.6575	0.4751	6.7233	6.704	6.456	7.2675	4.7554	6.3323	5.441	7.5957	4.0152	5.1791	5.7431	6.9287	4.6599	5.9889	6.6758	6.2369	7.3662	7.5112	4.6485	6.2576	7.2017	6.0358	3.2957	6.7347	6.4545	6.1363	7.5739	6.7642	6.2952	4.5279	5.2593	4.1985	4.9699	5.7498	5.7298	7.3473	5.7921	6.2581	5.5922	4.7328	4.6854	6.1579	5.223	8.3881	8.0911	5.4848	6.7221	4.7458	6.4673	7.9594	10.0752	5.2705	10.7389	6.1544	3.7527	5.2334	8.0067	6.223	6.5026	7.6809	4.9284	4.8253	5.204	7.6746	7.4514	9.7011	6.0411	10.6069	6.6506	6.115	5.7178	8.7031	6.8764	7.8537	7.4897
PF3D7_1358500.mrna1_1	PF3D7_1358500.mrna1_1;505	505	12.8105	4.9435	5.9359	5.431	1.585	6.7748	5.565	6.5883	2.969	12.5703	6.7609	5.4548	5.9875	3.5211	6.0319	6.1133	7.0123	3.6112	5.2664	5.8716	6.9994	3.6724	5.7892	6.2977	5.8104	6.8623	6.3756	5.2415	6.0317	7.4035	5.4118	4.0883	6.5916	6.8189	4.4209	6.0624	6.3688	5.2028	6.1171	4.7131	4.669	5.1707	5.8982	5.5883	12.5391	11.8849	4.4496	5.6806	3.8895	4.1651	6.5081	4.8288	5.855	6.7064	5.796	12.8637	4.7355	5.191	7.4254	8.3094	5.6702	7.5087	6.1963	4.6954	3.8084	8.6246	6.8339	6.04	7.7743	5.0409	12.036	4.4912	6.189	7.7616	8.5224	6.0429	8.5304	6.0103	5.9193	4.4033	9.1304	7.4527	6.7201	6.8782
PF3D7_1358500.mrna1_1	PF3D7_1358500.mrna1_1;506	506	8.2159	6.5021	5.6008	5.5135	3.1795	7.3923	7.453	8.4412	3.8032	8.6393	8.1474	5.6625	5.6023	2.3702	7.119	7.4237	8.8667	5.2365	5.7148	6.0721	8.0925	4.696	6.6469	5.7334	6.5354	7.0191	7.2203	4.9653	7.9997	8.3869	6.7173	4.6159	7.5964	7.3072	6.5376	7.1553	5.0334	5.6473	6.3619	5.5759	5.7208	4.9402	6.5427	6.3853	8.713	7.1056	4.8718	7.2669	5.1173	6.5146	7.3266	6.7707	8.3673	9.2789	6.602	7.3737	4.9869	6.6589	7.7926	8.9604	6.0768	8.2689	5.8397	5.4012	4.5267	8.8477	6.8788	7.9381	6.8198	5.6885	6.6525	4.8485	5.9274	8.0742	9.2273	6.2955	8.4151	6.478	6.2248	6.4236	9.3452	7.3974	8.3571	7.0434
PF3D7_1358500.mrna1_1	PF3D7_1358500.mrna1_1;507	507	8.5251	10.3891	5.073	11.5721	4.6741	6.1558	6.7107	7.2583	3.5814	8.648	8.4765	9.7617	9.0337	3.5801	5.4403	5.6798	7.7367	4.4601	5.3129	7.1761	8.7485	6.2559	6.4609	6.9914	7.1867	6.8429	9.0103	4.6999	8.0615	8.4923	7.1485	4.6854	6.2915	8.0087	6.392	9.4281	5.4393	5.3568	6.3937	10.3963	5.4786	5.9369	6.6824	6.6231	8.4559	6.9314	5.0505	6.7654	4.7409	5.6441	8.1715	6.6528	6.8032	8.3462	6.2836	7.0811	4.8968	5.8657	8.6966	8.9756	6.527	8.9702	5.5382	5.7949	4.3526	9.8411	7.2955	6.4515	8.2646	5.7719	6.8325	6.5234	8.6264	8.2344	9.4804	6.1845	8.41	6.0834	6.3313	5.6963	10.233	7.6654	7.5344	6.9556
PF3D7_1358500.mrna1_1	PF3D7_1358500.mrna1_1;508	508	8.2635	10.2236	4.5084	6.0097	4.0295	7.3461	6.0217	5.5883	3.841	8.2385	6.3581	6.0712	6.0117	1.5261	7.737	5.2784	6.9365	4.9919	4.7682	5.5469	8.0881	4.238	6.0783	5.1457	6.7629	5.7244	8.0754	4.3038	6.1769	9.2558	5.61	4.3827	5.6082	7.0621	5.4313	8.0685	5.3132	5.7266	5.7263	10.2598	3.0144	4.84	6.281	6.7966	7.2762	6.212	5.6857	6.2012	4.645	4.8037	7.2204	5.3709	6.0041	7.5317	5.111	5.7227	4.9269	5.327	8.0636	8.7404	5.8407	7.7305	5.8485	4.8263	4.9279	8.1604	7.3992000000000004	5.4931	6.3107	4.7463	5.4578	5.6387	6.6806	8.4788	8.237	5.2983	7.8163	6.1311	5.2976	5.3512	9.0722	7.694	4.9001	6.3581
PF3D7_1358500.mrna1_1	PF3D7_1358500.mrna1_1;509	509	7.5446	9.9282	4.6656	5.2219	2.9011	6.6272	6.3199	3.7991	3.5934	5.9549	5.1481	6.2761	4.861	3.359	6.6326	5.0365	5.9697	3.7592	2.7071	5.8657	7.4005	4.7782	5.1878	4.5644	7.9181	5.4121	7.5064	5.0413	5.0605	8.946	5.605	3.9873	4.5577	8.4173	4.9439	7.2797	4.2403	5.0772	5.3027	9.2333	4.7076	4.8987	5.9706	6.3063	6.4642	5.4851	4.7761	4.4012	4.292	4.985	9.2877	5.4413	4.1946	7.571	5.2095	5.2627	5.2828	5.1239	8.7178	9.0784	5.6548	7.3799	4.2547	4.9805	2.4542	7.4448	5.1695	4.8972	5.6772	4.4647	3.8629	6.2898	4.2593	8.1444	9.1661	4.9805	7.1482	3.441	5.5024	5.1069	8.5	5.5326	6.15	5.6232
PF3D7_1358500.mrna1_1	PF3D7_1358500.mrna1_1;510	510	6.5928	9.0462	4.7142	5.7002	4.2464	4.6876	5.2315	5.3201	2.5211	4.9026	4.4989	5.3085	4.9141	1.8278	5.5295	6.0056	5.2449	4.5292	4.9265	4.9686	6.191	5.0139	5.6085	4.1027	5.3031	3.8807	6.8291	4.4796	5.3165	7.2645	5.0785	3.9937	4.9184	4.9777	3.6508	6.1847	4.7393	4.7043	4.9855	8.3021	3.846	4.7279	4.0321	4.4874	6.1119	4.7312	4.5783	4.1787	5.1775	4.4731	5.1177	5.3071	4.6977	7.9803	5.2544	5.3628	4.7586	4.8943	6.1096	7.857	4.1227	5.8417	5.3544	4.7339	4.9255	6.4712	3.8758	4.8644	4.0312	5.3477	4.3702	4.6775	4.6456	5.8255	7.1265	5.5546	6.3872	5.5521	5.0281	4.8565	7.6308	5.4222	5.0985	4.8354
PF3D7_1358500.mrna1_1	PF3D7_1358500.mrna1_1;511	511	6.0704	8.0127	4.4383	4.5348	2.4594	5.7274	5.7309	5.6378	2.6415	6.0261	3.7517	5.9143	4.7098	2.7137	6.0896	4.5692	6.0875	3.6871	3.9486	5.5928	6.6264	5.1699	5.1691	5.1102	5.4443	6.9525	4.6011	4.6058	5.6614	9.4065	4.9217	2.943	5.6614	6.4872	5.8904	3.5969	3.9231	3.5248	5.3377	6.4676	4.5091	4.852	4.6831	5.3063	6.1342	5.0076	4.5534	6.0594	5.3547	5.6203	5.8163	6.5275	4.4764	7.3046	5.295	5.2052	4.7876	5.0557	6.4403	10.9685	6.1532	6.465	5.6465	5.3252	4.2211	8.4429	4.7093	7.0679	7.0122	4.8856	5.0947	5.735	5.0777	6.5464	11.2126	6.3165	8.0704	4.7485	5.7616	5.0063	9.0685	5.3266	6.9849	7.0767
PF3D7_1358500.mrna1_1	PF3D7_1358500.mrna1_1;512	512	8.0225	10.025	5.2739	6.68	4.5441	6.8586	7.0067	7.4096	3.5509	7.9835	4.4686	7.0229	6.3092	3.6554	7.4141	5.5279	7.0813	4.8293	5.7845	5.3205	10.2252	4.1795	5.1014	6.9353	5.6109	7.8955	3.9973	4.6865	5.7772	10.1771	5.7962	5.2261	5.843	5.1106	7.2072	4.5497	4.1603	6.0732	6.1424	9.6719	2.7655	6.2481	5.8863	5.5987	7.6095	6.3901	5.4725	6.5835	4.4436	6.592	7.4605	7.3251	5.706	8.2848	5.8507	6.0561	5.3971	5.4306	7.2721	11.2328	5.714	7.6311	6.3832	4.8263	6.0188	9.9761	4.8958	8.0119	8.5481	5.7015	6.7267	6.9136	7.9077	7.9789	11.4435	5.6088	7.5952	6.0985	6.5494	6.5711	10.3538	4.717	8.5716	8.159
PF3D7_1358500.mrna1_1	PF3D7_1358500.mrna1_1;513	513	6.4365	7.0134	5.1961	4.9528	3.4893	6.9758	7.2429	6.6015	2.8053	6.794	5.4236	7.0019	5.6696	2.359	7.0946	9.0919	6.6291	4.3067	5.4179	5.846	8.9645	6.6907	4.4861	6.0896	5.9805	8.6612	4.4423	4.6876	6.5081	10.4674	7.4113	2.8659	6.2338	6.595	7.7913	4.6235	4.5311	6.2694	7.5205	5.7525	5.5311	7.7339	5.3466	8.1564	5.1863	6.5393	6.2279	6.7315	5.7107	6.1568	7.2947	6.9698	4.9977	5.5119	6.7573	5.7724	5.2735	5.2203	9.0216	10.0934	7.0512	12.027	8.0784	5.8809	5.1322	9.6701	4.3944	11.0196	8.9559	6.5517	5.5157	6.8833	7.5889	8.4648	10.3253	6.1338	12.7632	6.9044	6.3693	6.1006	10.0441	4.0583	12.6431	8.1062
PF3D7_1358500.mrna1_1	PF3D7_1358500.mrna1_1;514	514	7.7467	9.4598	10.6387	7.8443	3.4983	10.1315	8.6499	9.2326	3.3923	7.6069	6.4968	11.7887	7.624	4.6758	10.257	9.3911	9.4509	7.6285	5.9083	8.5887	11.8947	12.2473	9.2887	11.4572	9.5035	8.0137	6.1006	5.1218	9.2886	12.0198	12.4655	9.7832	10.4037	10.2723	7.5534	5.2292	3.8258	7.9095	6.3111	8.5168	8.2739	7.7566	7.7514	10.3751	7.6023	8.7212	7.834	5.8887	4.9189	7.5934	8.9773	7.9244	8.4967	9.5181	12.3734	9.251	5.0067	11.7124	9.9323	10.2189	7.3525	9.5176	6.6574	10.8554	6.4421	6.2168	5.4699	7.9897	10.5938	13.0011	8.2502	7.1862	13.8341	9.3151	10.4076	7.7618	9.4918	8.0961	10.0721	7.1992	6.5865	5.2475	8.8579	9.6542
PF3D7_1358500.mrna1_1	PF3D7_1358500.mrna1_1;515	515	7.1257	7.2728	6.2416	8.6668	5.7798	7.9771	6.3194	6.906	3.6826	7.7397	6.4957	9.1494	8.7937	3.5886	8.2007	6.4146	7.35	4.5242000000000004	4.5951	7.0357	9.6004	8.3939	6.3207	10.0716	7.4233	6.6683	4.5217	4.4725	7.7971	10.7735	8.4812	6.5323	8.6342	8.1577	6.1681	4.4243	5.3252	8.8485	6.3752	6.9636	8.1532	5.5361	6.2619	8.5012	6.7616	5.8122	9.0501	6.6215	5.5762	6.4642	6.3298	7.6962	6.1477	6.3014	8.0001	4.4679	5.6966	8.6877	9.1373	9.8372	5.306	12.0217	6.85	7.5371	5.9079	5.5223	6.2199	5.8407	8.1858	7.7156	5.4686	6.6417	10.6331	8.981	9.9927	7.168	11.1396	7.5466	8.1557	7.619	5.925	5.3288	7.3249	8.064
PF3D7_1358500.mrna1_1	PF3D7_1358500.mrna1_1;516	516	7.6408	8.0851	4.1481	7.382	5.4699	7.2133	5.7369	7.2154	2.4906	7.9613	7.1341	7.601	7.1377	3.6415	7.635	5.3726	7.1153	4.0461	4.1707	6.8897	8.7247	7.2739	7.8835	9.1279	6.0005	4.3226	3.4738	4.2957	7.0613	10.4874	7.9412	8.5026	9.112	6.5753	5.0997	4.6781	5.6038	7.0689	6.3553	7.0889	6.61	5.4591	6.1878	7.6591	6.9069	5.7785	7.3081	6.1508	4.8089	6.2353	5.3681	7.1611	5.3406	6.239	5.8237	4.5367	5.6843	7.4816	9.3764	10.2281	6.116	7.9233	6.8797	6.513	5.6011	5.625	4.61	5.235	5.9376	6.3944	5.4731	6.8603	8.6203	8.9564	9.2571	6.7259	8.8761	7.0929	8.1146	6.5006	5.4236	5.8344	6.4788	7.0836
PF3D7_1358500.mrna1_1	PF3D7_1358500.mrna1_1;517	517	7.868	11.9004	6.861	6.3859	2.9928	6.928	6.1767	6.9318	4.1383	9.1569	6.121	7.8449	6.5911	5.7279	7.0522	5.5119	9.9551	7.2235	5.4864	7.6304	9.1076	8.3431	5.2403	8.5173	6.8009	10.2075	5.5589	6.9239	8.005	10.7744	8.9824	4.5844	8.7158	8.2484	8.7426	6.1148	5.6554	7.8998	6.6125	11.6683	9.6901	7.5542	6.3542	7.7905	7.4425	7.8148	7.4376	6.8085	8.7703	7.3094	8.6961	9.4008	5.7236	8.6541	5.8637	5.7903	11.3993	6.8427	9.2501	9.2621	5.4656	7.0363	7.4393	8.1066	6.5898	6.3131	6.0437	4.1334	6.4727	7.5924	7.8682	10.6262	8.3597	10.1996	10.2843	7.3875	10.3811	8.355	8.984	7.9488	6.8202	8.0546	8.4848	6.8497
PF3D7_1358500.mrna1_1	PF3D7_1358500.mrna1_1;518	518	8.3663	8.1921	5.1022	6.3054	5.4148	6.9386	5.3455	5.8037	4.7252	9.1135	6.2746	8.3742	5.9738	5.4902	7.6363	5.572	10.5452	8.5127	4.9208	6.9862	8.6554	8.3581	5.7503	11.2514	6.2093	5.6896	5.6079	7.8331	8.4727	10.7833	9.4733	4.6685	11.0097	9.7136	6.5691	6.1871	5.4777	5.4114	6.716	6.9725	7.5251	6.5507	5.7173	7.7857	8.2353	7.4172	6.2012	7.1408	8.0992	7.1252	7.1795	9.3411	6.3239	7.3917	6.7286	5.26	5.6668	6.8567	9.4877	10.3726	5.6724	8.1832	7.1238	7.7984	7.2013	5.3245	5.439	5.7874	6.9223	7.9034	8.3471	8.8923	8.5565	10.4605	10.4987	7.4801	10.9101	7.6219	8.7705	8.2601	6.9054	7.4843	8.8669	6.871
PF3D7_1358500.mrna1_1	PF3D7_1358500.mrna1_1;519	519	7.2863	6.2188	5.193	6.2709	4.3111	6.95	5.3445	5.5783	3.4542	9.9558	5.9352	9.3937	5.292	5.0374	7.3411	6.2221	10.3878	7.5807	5.3313	7.4567	6.4413	9.0496	5.7525	7.8359	6.1829	4.3477	4.7474	7.7871	8.5309	8.0298	9.1268	4.2728	9.5697	10.4277	6.6889	6.0424	3.9505	5.9955	6.1795	5.5444	6.4371	5.0139	5.7824	7.0641	6.8049	8.1718	6.758	7.2918	8.9391	6.4464	7.9561	8.9615	6.017	7.1516	5.3889	3.9231	5.861	7.4566	8.6066	9.3646	6.3487	6.992	5.8963	7.3668	5.6528	5.6462	5.6355	5.6174	5.6493	8.614	8.1008	8.3702	8.5724	10.3444	10.3706	7.7336	11.3035	8.9436	8.9379	7.8809	8.2086	7.3668	9.2869	6.539
PF3D7_1358500.mrna1_1	PF3D7_1358500.mrna1_1;520	520	7.8984	6.6389	4.8822	6.3859	5.9623	7.3943	6.0904	6.8637	6.4995	10.2322	7.1926	12.3315	5.9798	6.4413	7.7753	5.9227	10.501	9.0191	5.3413	8.8359	7.2987	10.4623	5.3038	8.5848	6.8942	6.3714	7.151	7.7452	9.0919	8.0713	9.9774	4.2698	10.4237	10.5365	7.5736	8.4693	5.1313	6.3221	9.054	5.6168	8.6383	7.1078	6.6515	7.4782	6.8722	8.2913	6.8435	8.575	9.4975	7.3596	8.281	9.5785	7.0048	7.6241	6.7076	5.9498	5.4199	7.2379	9.1954	6.9375	4.813	8.234	7.489	7.9373	6.6178	7.6879	6.1077	4.9681	6.0781	8.7458	8.6809	9.0462	8.9363	10.3539	9.547	7.9744	11.7798	8.078	9.3473	8.2292	8.3886	7.048	8.7703	8.6977
PF3D7_1358500.mrna1_1	PF3D7_1358500.mrna1_1;521	521	7.8524	7.0065	5.354	7.6959	5.4793	7.3066	7.7892	7.8385	2.842	9.5628	6.9384	11.0158	6.8803	6.7035	7.5922	5.3234	11.2919	8.3837	6.8586	9.6076	7.1661	10.1392	10.2896	9.3471	7.3921	7.6668	8.3016	8.77	10.0505	7.8683	10.1362	10.466	10.8421	10.831	7.1742	8.9935	5.5774	6.4971	8.3348	6.7596	8.8221	5.5407	7.6135	8.3737	6.8017	9.0267	7.6433	8.6768	9.659	8.099	8.6286	9.4021	6.5328	7.6239	7.1959	7.0731	5.111	7.588	8.947	6.8334	5.5916	8.3957	7.6685	7.7432	6.6788	5.844	7.4321	7.0445	6.5526	8.512	9.7446	8.4894	8.7682	11.1341	9.7823	8.4285	11.4583	8.6635	9.5726	8.6894	8.227	8.6932	10.0441	7.1669
PF3D7_1358500.mrna1_1	PF3D7_1358500.mrna1_1;522	522	7.6654	6.9608	5.694	6.8627	5.3806	6.8904	6.9324	7.3582	6.4165	9.1384	6.4479	11.0339	6.6979	7.6874	8.1217	6.439	11.1737	9.3837	5.4353	9.6974	7.2391	11.1987	10.0456	11.4402	7.1825	5.1185	9.5656	9.1312	9.7547	8.0256	10.9111	10.9913	12.8119	10.3053	6.9533	10.0749	5.2836	6.7962	8.5074	6.3415	7.4222	5.6005	7.3564	8.0951	7.3122	8.3007	7.7072	8.8436	9.6944	9.5516	8.7854	9.7056	8.7819	7.5648	6.3477	4.8359	5.3896	7.6981	9.0304	6.6609	5.2596	7.6929	8.4164	6.868	7.0163	6.4461	8.2184	6.6165	6.761	8.4264	8.8403	8.6637	8.8334	11.1664	10.4644	8.2655	12.2675	8.0208	9.0759	9.4494	7.3038	8.8735	10.1828	7.0577
PF3D7_1358500.mrna1_1	PF3D7_1358500.mrna1_1;523	523	8.1459	8.7023	5.4963	6.588	4.2365	7.3565	6.1418	7.5951	5.3448	10.0754	6.4674	11.2889	5.8642	5.6769	7.1071	6.2666	11.2131	8.2914	6.1054	9.1596	8.2604	10.7768	9.8122	9.8758	6.9709	4.4555	9.8965	7.71	9.5533	9.3656	10.0258	10.2278	11.4754	9.8701	7.3134	9.3825	4.3306	5.8349	8.5911	8.33	8.2706	7.5336	7.295	7.5661	7.7121	8.7284	7.5761	8.2326	9.5144	8.8233	7.9724	9.8298	6.5941	7.7472	6.2568	6.2075	5.6954	8.3805	8.3274	5.3434	5.1297	7.7279	8.1033	7.2711	6.7811	7.292	7.4951	6.746	6.8802	8.7025	8.6748	7.6716	9.2029	10.2254	9.7296	8.7981	11.8301	7.7322	8.8584	8.9818	7.7655	7.8535	9.1068	8.1818
PF3D7_1358500.mrna1_1	PF3D7_1358500.mrna1_1;524	524	8.7088	9.7116	5.7331	7.1568	5.5527	7.0168	7.0637	8.0431	5.1898	9.3897	8.3427	11.679	7.4212	7.0519	7.9908	7.0602	11.8889	11.2262	6.9275	11.336	9.1238	10.5685	11.1956	11.0759	9.3856	5.9079	9.6545	9.1176	11.4643	9.6745	11.9441	11.7955	12.6346	11.13	7.4251	10.4351	6.6418	6.8279	9.5736	9.0664	9.0917	6.3827	8.2793	8.2906	8.3803	10.8646	7.7735	9.0155	9.7437	9.8297	9.21	9.3561	8.1858	8.3883	8.1297	7.3212	6.8546	10.3809	7.8006	6.7028	6.0809	9.8375	8.7727	8.1803	8.9681	8.2268	8.5381	8.6278	10.2176	8.4933	9.3639	9.2877	10.578	11.5269	11.1296	8.968	12.4517	7.9137	10.0212	9.3911	8.2203	9.2725	10.7484	8.6286
PF3D7_1358500.mrna1_1	PF3D7_1358500.mrna1_1;525	525	8.8351	9.8556	5.5072	7.9525	5.3649	7.2824	7.2753	8.5433	5.3621	9.4241	7.6836	11.9198	7.1803	6.5618	7.9626	6.582	11.333	10.4524	6.892	11.2608	9.7681	10.554	10.7851	11.338	7.5953	5.5339	10.5571	8.8888	11.689	10.5901	11.5344	11.0566	12.5441	10.3179	7.7664	10.0418	6.2201	7.7992	9.5034	10.1503	9.4805	3.8084	8.3742	8.2664	7.7236	9.2817	8.1042	9.1113	9.3326	8.97	8.821	9.7495	7.7323	9.0317	8.1812	7.1602	6.9515	10.4292	7.9375	6.7849	6.6817	9.6271	8.8995	7.1512	8.737	7.4617000000000004	7.9661	8.8617	8.7626	8.8912	9.406	9.5098	10.8848	10.8363	10.5223	8.3903	12.4353	8.6514	9.9846	9.4271	8.1606	9.0081	10.5443	8.09
PF3D7_1358500.mrna1_1	PF3D7_1358500.mrna1_1;526	526	7.7011	8.1769	5.2196	7.3688	3.844	7.2648	5.4499	7.368	5.0179	10.1622	7.216	11.7762	7.2901	5.1239	6.9426	6.3298	8.6024	9.3319	5.7554	10.916	9.7888	9.107	10.4078	9.8479	7.2037	4.9542	9.1561	7.1104	10.8784	9.1756	10.813	11.4018	11.3056	9.8593	7.0149	9.6954	4.8938	6.6889	9.1398	7.8096	9.0002	4.4757	7.7459	6.8912	6.8914	7.6655	6.9575	8.7021	7.5675	8.9415	7.2668	8.687	7.0226	8.3164	6.7537	5.2288	5.9312	11.6513	7.274	4.3052	4.8992000000000004	9.0193	7.5955	7.5512	7.4943	5.9521	6.6529	8.6139	8.4311	8.1331	8.5354	7.9977	11.6582	9.4641	8.3034	7.6582	10.8371	8.0326	9.0454	8.3408	6.9479	7.8938	10.0701	7.8639
PF3D7_1358500.mrna1_1	PF3D7_1358500.mrna1_1;527	527	8.7808	8.2186	6.1855	6.9565	5.4912	7.5942	6.9048	8.5546	4.9819	9.4759	6.7342	10.518	7.0976	6.456	7.2348	6.4502	8.7028	10.1773	6.7374	11.3352	10.8536	9.8882	10.6358	9.5963	7.861	6.811	9.7113	6.2432	11.3522	10.1471	11.7658	10.9707	11.2555	9.6468	6.902	9.7862	6.4915	6.755	8.2416	7.3391	8.3767	5.8883	7.2308	8.2796	8.2456	7.6705	7.6008	8.4796	7.4342	9.5404	7.7465	8.4749	8.1768	9.2937	8.1719	6.4423	6.7958	9.2363	7.7338	6.2485	5.5037	9.1253	7.99	9.0393	7.6759	5.9435	7.4468	9.7182	8.7697	8.5635	8.3027	8.3776	9.9249	9.5386	8.8002	8.1006	10.4353	7.9646	9.5202	8.728	7.9105	7.966	10.0447	7.2305
PF3D7_1358500.mrna1_1	PF3D7_1358500.mrna1_1;528	528	7.6764	9.0946	5.7466	7.1861	5.2028	7.5305	7.5002	8.9343	2.9598	8.9439	6.6852	11.1844	6.5544	6.005	7.1613	8.2523	8.7493	8.725	5.8921	10.956	9.6155	9.5207	10.2074	8.2687	7.2487	5.5289	9.9353	5.4584	11.3059	9.5266	10.9171	10.4047	10.2957	8.4088	6.4124	9.6034	4.0418	7.5609	7.3802	8.8771	5.1289	5.888	6.5833	7.9561	6.1971	7.7975	7.2325	7.3323	6.5743	9.1751	7.6539	8.2542	8.2446	8.393	7.0167	7.6617	6.0097	9.5036	6.4767	7.1341	5.0426	8.7958	8.7447	7.6726	8.2554	7.3826	6.5645	9.848	7.5362	8.1138	8.1039	8.3835	10.0763	8.7853	7.9066	7.6656	9.8519	8.4038	8.5954	9.1225	7.9852	7.6833	10.5431	7.9529
PF3D7_1358500.mrna1_1	PF3D7_1358500.mrna1_1;529	529	9.3212	8.2237	6.1591	7.657	5.3816	7.9031	7.051	8.1028	5.565	9.4329	7.2458	9.2313	7.0219	6.4833	7.4621	7.1443	8.5362	7.7925	6.452	10.7371	8.7883	8.6642	8.7292	7.7957	11.3959	7.2867	8.8641	7.2814	11.1284	8.4211	9.9454	9.8244	8.8532	11.5909	7.0132	9.9853	5.5163	7.4287	7.3213	7.6423	7.6251	6.0108	6.577	7.7119	8.5373	8.4608	7.8517	8.1665	7.3919	10.5474	7.2629	8.7433	9.1318	8.4869	7.5796	6.7208	5.8027	7.5921	7.4091	6.2811	4.995	9.651	10.9327	7.5001	11.087	7.3705	6.9807	10.1267	7.3403	8.7848	8.3312	8.1037	9.5163	8.6866	6.9449	7.9209	9.9143	8.7208	9.2479	11.1202	7.3561	8.3727	10.0502	8.1713
PF3D7_1358500.mrna1_1	PF3D7_1358500.mrna1_1;530	530	8.0828	7.3271	7.6467	7.4157	5.3466	7.6417	7.6755	9.1114	3.8856	8.4192	6.3787	8.3949	6.068	4.6932	6.9799	6.6353	9.249	5.7487	6.8947	10.0312	9.4041	7.2722	8.5534	8.1664	11.0281	9.0147	8.4282	5.9009	10.5128	8.2443	9.4638	9.6081	8.0654	11.5712	8.6706	8.7368	4.3484	7.3651	8.2584	6.4594	5.337	5.2403	6.2832	7.9376	7.068	8.283	7.343	7.9861	7.0205	8.2911	6.7419	7.6433	8.4294	7.5948	7.6486	6.4484	5.2623	7.266	6.0972	6.8606	5.5916	9.1385	9.8934	6.8215	10.5381	5.8755	5.7916	9.3786	6.7404	8.9611	8.0155	7.3873	9.2844	7.8646	7.1646	6.4798	9.9194	9.3875	8.3036	10.9378	7.0176	7.446	9.7438	8.1484
PF3D7_1358500.mrna1_1	PF3D7_1358500.mrna1_1;531	531	7.8079	6.8329	6.0041	6.6778	5.667	7.3696	6.1908	7.7964	5.5696	8.4555	5.8627	6.0235	5.4439	4.8319	7.7136	7.0738	7.8265	5.8582	7.496	8.0788	7.8246	7.2159	5.2498	7.4504	8.8418	7.3903	7.1016	5.3576	9.0583	6.3593	8.5386	6.1125	7.8968	9.3565	7.8496	6.3964	5.0742	6.3049	8.0045	7.0799	5.2961	5.2036	5.0764	6.1365	6.9934	7.9628	7.4816	7.3226	5.7511	6.9631	5.9322	7.8942	7.8204	6.9656	5.9871	5.6562	4.4376	7.2797	6.121	5.9098	5.405	8.6441	8.466	6.0175	8.9743	5.7634	6.3196	8.4746	5.9722	8.3098	7.9666	7.1817	8.8742	7.1234	5.5886	5.9665	9.4878	8.0502	7.7889	9.4757	6.8234	5.8027	8.5861	6.1489
PF3D7_1358500.mrna1_1	PF3D7_1358500.mrna1_1;532	532	8.5727	6.0648	6.0626	6.6397	4.0583	7.9259	7.9685	9.2205	3.433	8.9676	5.4128	5.9828	6.7403	5.2847	7.3092	6.1591	9.203	7.3029	5.8585	7.6801	7.9932	8.3115	5.496	8.3123	10.1236	8.9651	7.3534	4.9208	8.3008	8.0863	10.2867	4.7126	8.5281	10.8066	8.9658	6.9488	5.1223	7.5137	7.9653	5.431	6.4725	6.0029	5.8432	7.4373	6.5253	7.4385	8.0938	7.9729	6.0902	7.2899	5.9607	8.3559	8.8595	6.879	8.6225	6.3885	5.4944	8.0104	6.537	7.7297	5.7363	8.8241	9.4538	6.098	9.7374	6.2944	5.2441	9.1924	6.0248	8.5773	6.7394	6.5075	9.4155	7.7663	8.2278	6.517	8.7867	8.4859000000000009	6.5092	10.2838	6.6395	5.4155	9.7292	6.8531
PF3D7_1358500.mrna1_1	PF3D7_1358500.mrna1_1;533	533	9.1797	6.5261	5.7623	6.8192	4.4893	7.5595	7.3717	8.8718	3.8943	10.0034	5.5741	6.1276	5.8785	4.9463	6.7991	5.1815	9.3127	5.8283	5.8676	6.8052	7.13	6.2252	4.4588	8.0404	9.5095	8.5645	6.916	5.3143	7.1496	6.807	8.1565	5.6588	7.7881	10.2077	8.8722	7.3251	5.6488	7.2057	8.4819	5.7753	5.3384	4.9887	5.3441	6.3361	7.5031	7.115	7.2898	8.3866	6.6502	7.6405	6.3336	6.3185	11.4722	5.374	8.0325	6.3649	5.191	6.5662	5.5229	6.5688	5.2532	7.3862	8.9901	5.9505	9.4559	5.9855	4.6473	9.1044	4.6871	8.7215	7.2717	5.9267	8.1304	6.9921	6.6414	6.2288	8.6969	8.0099	6.7297	10.5575	6.4553	5.5589	9.164	6.1471
PF3D7_1358500.mrna1_1	PF3D7_1358500.mrna1_1;534	534	11.2581	5.6932	6.1204	5.8917	3.373	6.9156	5.5276	7.359	3.4209	9.9236	3.9662	5.8253	5.8477	3.742	6.3411	5.0712	7.9054	5.5726	5.1014	4.5765	6.85	5.8866	4.3978	6.7092	8.0435	7.8365	5.4986	5.4459	6.1106	6.325	6.6868	3.1538	6.7343	8.575	7.3709	6.0561	5.4279	5.7576	7.0456	5.7934	3.7082	4.7714	5.4634	5.761	11.6565	6.0875	6.4922	6.7853	5.3423	6.4621	5.5469	6.383	6.3395	6.6021	6.8993	5.4591	6.0023	6.431	5.851	5.6904	5.2036	7.0136	7.4862	5.5555	8.6905	5.6653	4.5904	7.932	4.855	8.2502	6.09	5.9903	7.973	6.796	5.4519	5.6073	8.2921	6.4543	6.3866	9.0358	6.1167	5.0721	8.0113	5.1379
PF3D7_1358500.mrna1_1	PF3D7_1358500.mrna1_1;535	535	7.5204	4.8037	4.9667	4.8027	4.2743	5.2957	6.1851	5.7298	4.4822	7.3288	3.2172	4.1771	4.1367	4.025	5.0849	5.3388	6.2972	4.8232	5.0299	5.0479	5.6439	4.6135	4.4469	5.2873	5.9837	5.8197	4.4449	5.2939	6.0533	5.2928	5.5211	4.2502	4.6932	5.5295	6.3901	4.8197	4.9932	4.1906	6.0587	4.5975	4.7301	5.3498	5.8163	4.7803	6.8253	3.9662	6.7982	5.7323	3.61	3.8836	5.295	4.8384	4.0339	5.0605	6.8216	4.6685	4.7452	4.6915	5.5589	4.854	4.6508	10.7437	5.2238	5.5954	6.916	4.9107	4.3118	6.0568	6.2211	7.312	3.957	4.8384	5.4236	4.6241	5.7098	5.254	10.1753	5.753	6.2304	6.5491	4.5198	4.4976	7.2007	4.7015
PF3D7_1358500.mrna1_1	PF3D7_1358500.mrna1_1;536	536	6.1811	5.7439	5.0657	5.7038	5.2931	4.8217	5.3455	4.9312	3.3262	6.3498	5.1338	5.5604	6.2026	3.0356	5.1863	6.1381	5.6375	5.9052	5.0197	5.5289	5.7853	5.3854	5.223	5.8056	5.8657	5.1408	5.0579	4.7597	5.8777	6.3221	6.7793	4.6317	6.1783	5.0997	5.328	4.9713	4.5317	4.4712	6.2355	4.6467	5.504	4.3448	5.8931	5.1485	5.769	6.6762	5.3712	5.2172	4.6548	4.2578	6.1847	5.5163	4.6548	6.4351	6.7156	6.3637	5.0875	5.0461	4.7986	6.0323	5.392	6.6536	5.0005	5.4343	4.4594	5.7983	4.6433	6.0529	6.4294	6.6156	5.9766	4.3455	6.077	6.1252	6.0195	5.9038	6.7167	6.0488	5.3579	5.6029	5.7774	3.7257	6.3248	6.1008
PF3D7_1358500.mrna1_1	PF3D7_1358500.mrna1_1;537	537	5.9738	5.7923	5.1595	4.7093	2.856	5.4822	5.1031	4.641	4.0152	6.1383	4.8258	2.3306	5.1305	3.4005	5.3165	5.6094	6.0332	5.4316	5.3158	6.0581	4.4053	5.0422	5.9875	6.2273	5.098	6.3553	3.849	4.9345	5.5937	5.4979	5.9167	4.9547	5.9091	4.9905	5.785	4.4614	4.7027	5.2296	5.8319	3.2615	4.7756	4.6129	5.1603	5.0334	5.2957	4.2095	4.8787	4.8334	4.3723	3.8001	4.9787	4.1867	2.903	5.7533	6.7006	4.7735	4.5945	5.1022	4.8924	5.087	5.3957	7.1841	5.3526	4.5987	4.8649	5.0009	4.9946	4.8354	6.2422	7.4554	4.0755	5.5323	5.6699	5.3971	5.9395	5.3201	7.9841	5.4909	5.599	6.5794	3.9662	4.306	6.2529	6.4207
PF3D7_1358500.mrna1_1	PF3D7_1358500.mrna1_1;538	538	6.7857	5.5484	5.1416	5.3049	3.3176	4.3834	8.4765	5.6724	3.4555	5.5738	4.7247	4.1898	5.2392	3.4423	5.3858	9.8563	5.6144	5.7366	5.2342	5.9465	5.649	4.0712	4.0514	4.5229	5.0325	7.7552	4.554	4.7268	6.8452	5.073	4.9198	2.488	6.1272	4.7845	8.4616	3.9269	7.5565	4.7285	5.8728	5.0955	3.9231	4.1691	5.7889	5.101	3.856	5.254	4.6899	6.6465	3.3205	4.7751	4.9864	4.6212	2.8895	5.9623	6.6949	3.2095	4.8689	6.1906	4.3455	4.4039	5.067	6.9758	8.5345	4.6949	5.6857	5.044	4.985	5.7344	3.0197	6.3747	3.7181	4.8718	6.6538	4.889	5.9699	4.6462	7.4689	7.6894	5.8672	5.8063	5.06	3.841	6.6292	4.857
PF3D7_1358500.mrna1_1	PF3D7_1358500.mrna1_1;539	539	6.2288	5.142	6.3388	5.5586	4.5292	4.5361	5.1827	4.649	3.6404	6.3051	4.09	3.6264	4.7015	4.1875	4.0951	5.2176	4.4336	4.4575	5.0281	4.9288	6.0864	3.85	4.696	5.0824	5.4581	4.4416	3.6982	4.6165	5.9033	4.5002	5.9236	4.7328	5.696	5.1289	4.8232	2.0942	5.3484	4.8644	4.9832	3.4893	3.5717	4.1739	5.0531	4.5385	3.4155	3.7897	4.585	6.9779	3.0036	3.7126	4.0426	4.6496	4.1811	5.9018	6.083	3.9588	5.5195	5.3639	5.2525	4.7274	5.1997	5.998	5.8086	4.7692	5.6194	5.7795	5.3885	4.888	4.5814	5.394	3.1043	4.9231	4.135	5.6588	4.3001	5.4594	6.2681	4.1268	5.3896	6.0479	4.6645	4.0635	5.5091	7.1069
PF3D7_1358500.mrna1_1	PF3D7_1358500.mrna1_1;540	540	5.5613	5.6769	5.5267	5.3331	4.2133	3.9533	4.9326	3.9588	0	5.408	4.5826	3.729	5.1043	3.6769	4.8836	4.8293	5.5317	2.3757	4.1235	6.1581	6.0777	6.3763	4.9322	4.9973	5.4212	4.275	3.8856	4.0072	5.0879	5.6693	4.9307	5.7869	4.2327	4.6611	4.8222	3.4195	4.3298	5.2207	5.6276	5.0457	5.342	4.1651	4.7442	4.9528	5.769	3.9864	4.811	4.4289	5.3785	5.2319	5.218	4.4867	4.8802	4.9103	5.504	5.0959	4.9709	5.0161	6.4428	4.0712	5.3313	6.388	4.1651	4.8445	5.2517	5.2422	4.5204	4.9236	6.3207	4.9212	4.7913	5.8572	4.6381	5.0058	4.9713	5.0566	6.6767	5.6582	6.2305	5.1485	5.5677	3.7495	4.0875	4.7159
PF3D7_1358500.mrna1_1	PF3D7_1358500.mrna1_1;541	541	6.5531	5.2784	5.0947	5.4195	5.2083	4.9556	5.625	4.0259	3.8904	4.796	5.1497	4.9505	4.0418	3.433	4.0781	5.8527	5.2149	3.1506	4.4634	5.2972	5.0635	3.2555	4.1416	5.3579	5.3031	4.1152	5.0553	4.541	5.4077	5.1906	5.3726	3.275	4.8094	3.7592	5.114	2.9222	4.7175	5.4039	5.2713	5.4393	5.1081	4.4686	4.275	3.2928	4.1052	2.8797	5.6769	5.5951	3.3951	4.431	4.5273	3.8777	3.8689	5.2787	5.4816	4.7981	4.5656	5.8659	5.8777	3.9212	5.4182	5.8587	4.9069	4.8758	5.1655	5.1643	1.1309	4.384	5.9388	6.4446	5.1363	4.8475	5.4489	4.2257	4.4162	5.4676	6.5353	3.546	5.5229	5.3954	3.7485	4.5021	5.1558	6.2168
PF3D7_1358500.mrna1_1	PF3D7_1358500.mrna1_1;542	542	6.1227	5.0875	5.464	5.9674	4.0233	5.5555	5.3913	3.2943	2.4647	5.7787	4.1043	5.0832	5.4077	4.6017	4.6259	5.2246	5.641	5.2149	3.4249	5.4686	5.2735	5.1189	5.191	5.4867	5.2906	4.2861	4.99	5.1264	6.3944	5.6276	6.8712	3.384	5.7605	5.0264	4.3205	4.009	5.2824	5.1623	5.5419	5.5644	5.2544	3.6803	4.6194	3.6588	5.2758	5.6795	5.9086	5.5201	4.7787	4.9768	4.7871	4.3716	3.8379	5.4676	5.3775	3.7334	5.342	5.5261	5.4594	5.5081	4.9069	5.6585	4.7735	5.1461	5.2122	6.0052	4.8972	4.62	5.6727	5.1408	4.0798	5.1272	6.1096	4.8425	5.0268	6.1599	6.7569	4.1985	5.4883	5.2615	4.5934	4.842	6.2296	6.5196
PF3D7_1358500.mrna1_1	PF3D7_1358500.mrna1_1;543	543	5.2449	4.7131	5.3176	5.3906	4.2847	4.8243	4.435	2.5008	2.696	5.9586	5.8765	3.6611	4.6775	0.3674	4.5886	5.4486	5.0126	3.8001	4.3434	5.9768	4.853	3.5898	4.6932	5.07	5.3438	2.8699	3.2001	5.1635	5.281	5.7703	4.263	3.8875	4.009	4.4046	4.3702	3.0461	4.1554	4.2735	5.1526	4.2758	4.7038	5.532	5.5163	5.327	3.9699	3.855	3.4436	4.6513	2.9392	4.6605	5.0152	5.0496	3.7772	4.888	5.0622	5.437	4.1953	5.0605	4.4673	6.1544	5.504	5.6719	4.9293	5.6267	4.269	5.235	2.797	4.0072	5.5595	5.3074	4.7214	5.2184	4.3096	4.3176	5.3677	4.7996	5.669	5.3374	4.7312	4.9383	5.8377	3.5886	5.3971	5.7708
PF3D7_1358500.mrna1_1	PF3D7_1358500.mrna1_1;544	544	6.7067	5.7874	4.8048	5.517	4.0841	5.1989	4.8314	4.9477	3.3868	5.6162	5.4509	4.8151	5.0708	4.7109	5.0027	5.246	4.7247	4.2032	4.5644	6.1669	6.4678	4.7798	4.8084	5.8696	4.8053	3.6803	4.6741	5.2824	5.7871	6.0648	5.5075	4.0993	5.7173	4.9959	3.5814	4.8288	5.1189	5.4676	5.7197	4.5342	4.0755	3.5838	5.2983	5.1526	4.9593	4.1619	6.0503	6.0847	5.4796	4.4575	5.327	4.7137	3.263	6.2493	5.0268	4.6415	4.3399	5.4902	4.9212	4.4963	4.497	5.5889	4.701	5.1671	3.2898	5.627	5.0215	5.3259	7.1464	5.1214	5.5744	5.6899	5.155	3.9523	5.975	5.0853	6.5281	6.0394	5.3459	5.6424	4.4738	4.8248	3.6713	6.0654
PF3D7_1358500.mrna1_1	PF3D7_1358500.mrna1_1;545	545	6.2502	5.9964	4.0678	5.025	5.0522	4.5204	4.5723	5.1767	4.7761	6.7545	5.4496	4.9416	5.017	4.7274	4.8777	5.1123	7.2547	4.4854	4.3813	6.0501	5.5717	4.8384	4.9713	5.9925	5.4012	4.6927	3.8718	4.4944	5.7727	6.4898	4.8709	4.6094	6.189	5.0832	4.2172	4.9293	4.0934	4.9928	5.7991	3.9607	4.6194	3.275	5.6508	4.0959	4.7708	3.6565	5.9514	4.9117	4.8743	4.0942	5.0896	5.332	4.0054	5.9738	4.347	4.9416	4.9745	5.6907	5.4273	4.9035	4.7415	6.761	5.2581	5.4591	5.6736	6.5005	6.3051	5.3723	5.7123	5.5314	5.4571	4.6854	3.9011	5.7811	6.7271	5.2334	8.3141	4.2668	5.607	5.774	6.377	5.6453	7.9464	6.0819
PF3D7_1358500.mrna1_1	PF3D7_1358500.mrna1_1;546	546	5.8455	5.4532	4.4496	5.9305	4.6047	4.4568	5.4998	5.9345	4.849	5.9914	4.86	5.272	5.7732	4.8248	4.8787	4.5416	4.8161	3.5423	4.9704	3.8718	6.1687	4.408	4.3806	5.8296	4.4912	2.8679	4.0063	5.2968	6.2504	5.8662	5.7764	3.3491	6.9782	6.3199	4.3434	4.7808	3.121	4.6519	4.9435	2.5211	4.9955	3.8846	6.1179	4.295	3.4502	5.0479	6.2987	7.0161	3.254	4.888	5.5641	6.1914	3.4828	5.9362	5.1922	5.7415	4.5856	5.7743	6.3975	5.5438	5.0391	8.151	7.4319	5.4253	4.862	6.314	4.8669	5.4828	5.4479	5.3009	5.6879	5.5616	5.1843	6.2165	5.985	5.522	7.885	6.6433	5.9584	6.0538	7.1422	5.7115	6.2132	6.5862
PF3D7_1358500.mrna1_1	PF3D7_1358500.mrna1_1;547	547	6.0807	5.1445	5.0772	5.3416	4.5969	4.6247	5.2645	5.2445	3.862	5.7698	4.8248	6.0991	5.2906	3.4867	4.2608	5.1554	5.4715	5.3494	5.5481	5.9397	6.1607	2.6299	4.9523	5.353	6.2057	3.4828	4.3681	4.9891	5.4343	5.8334	5.3388	2.9891	5.1069	4.9745	4.985	4.3806	5.1506	4.8022	6.0363	3.9241	4.6525	3.2705	5.4026	4.8135	3.696	7.3647	5.3635	6.6371	4.4012	4.2555	5.0378	5.6014	4.0841	5.2887	4.6241	8.4562	4.3985	5.3847	5.9894	5.3172	5.5404	7.7203	6.9652	5.5537	5.5475	6.1404	5.3583	5.2612	5.1731	4.6223	7.5605	4.2615	5.6809	5.858	5.9026	5.8892	8.0646	5.2296	6.09	5.6421	5.7837	4.9098	5.4744	4.785
PF3D7_1358500.mrna1_1	PF3D7_1358500.mrna1_1;548	548	5.5644	5.4679	4.2935	7.073	4.2304	4.9416	5.1799	4.106	3.6882	5.2687	5.6453	3.9523	7.0825	4.8309	5.111	4.7692	4.4463	5.0299	5.9512	6.0881	5.4366	4.5521	5.2909	5.9231	4.6035	4.5242000000000004	4.2001	4.9117	5.5931	6.5376	6.0045	4.1699	5.9451	6.0944	5.054	5.0108	5.076	5.3459	5.4663	2.8176	3.2479	4.1293	5.9565	4.7247	5.9158	4.1851	5.5653	5.2145	5.408	5.1428	4.5711	6.2098	4.3695	5.3899	5.0317	5.2517	5.087	6.1817	6.2277	5.5942	5.3761	7.4947	5.9998	5.0579	4.275	5.8948	4.5613	6.5119	5.4976	4.9117	0.5558	5.3129	6.1853	6.6844	6.6404	5.7347	7.9181	7.2876	5.7586	5.2791	7.0659	3.3377	6.7334	5.7777
PF3D7_1358500.mrna1_1	PF3D7_1358500.mrna1_1;549	549	6.0045	5.5326	4.2623	5.0747	3.6656	5.1526	5.3455	5.4016	3.5298	5.669	4.9759	4.9293	4.9074	1.3505	5.3455	5.8652	5.0193	4.7241	5.8814	5.6702	6.2046	3.7301	4.7903	4.4522	4.8659	4.2765	4.915	5.7842	5.4822	6.3047	6.2416	2.6781	6.0902	4.9593	4.6124	5.2623	3.8032	4.6011	5.3045	4.0321	5.0648	4.0798	5.0422	4.7388	4.9676	3.4581	6.4157	5.8773	3.0858	3.7866	6.0868	5.4253	4.7452	7.6863	5.1073	4.2494	4.6747	5.5398	5.2227	3.8836	5.2411	7.1711	5.9834	5.5311	4.8161	5.1755	5.4806	5.4529	6.6026	5.465	5.4515	5.0356	4.7252	6.1661	6.7789	5.8316	7.7144	6.1985	6.2163	5.4343	6.025	5.2858	5.087	6.4795
PF3D7_1358500.mrna1_1	PF3D7_1358500.mrna1_1;550	550	6.3062	5.4111	5.0206	5.0303	4.4019	4.5999	4.9727	4.7876	3.852	5.9095	5.1363	4.2257	5.2373	4.2876	5.995	4.9317	5.5783	2.111	6.3607	6.5814	6.9032	4.5957	6.7604	6.85	6.6169	4.477	5.0997	5.9362	6.9752	7.5743	6.5075	6.4691	6.1902	6.6991	3.8125	4.9653	5.3834	5.6206	5.2983	5.5388	5.0815	4.8293	6.1975	5.3747	5.5629	6.371	6.1175	5.4647	3.5223	4.1177	5.2079	4.7355	5.4138	6.0923	5.985	6.9138	5.4689	5.1687	5.433	6.5215	6.2126	7.8126	5.1675	5.1243	4.9639	7.3639	4.6859	4.9741	6.3165	5.1926	5.93	5.8814	6.5347	7.5931	7.187	5.8861	8.1554	5.7942	6.5569	5.4449	7.1482	3.8758	6.3236	6.5382
PF3D7_1358500.mrna1_1	PF3D7_1358500.mrna1_1;551	551	6.8586	6.0186	6.5065	5.7043	3.98	5.2802	6.5396	6.7964	2.7782	7.9899	5.7249	5.6854	5.3778	3.7323	5.8676	5.6191	7.0283	4.4101	5.3951	6.5966	6.611	5.6651	6.8339	5.2513	7.4824	4.0592	4.6427	4.701	6.2228	7.0469	6.3261	6.8844	5.0678	7.1397	4.1227	4.2683	4.8032	4.9727	5.1461	4.5838	5.0553	5.4343	5.0951	5.8629	5.4643	5.5342	7.0201	5.073	2.862	4.7655	5.5141	5.8994	6.4446	5.6097	5.4403	5.6008	4.6803	4.3176	5.2536	6.0993	6.8489	6.5592	5.9069	5.9812	6.4268	7.0749	5.4459	4.7452	5.5267	5.4538	4.7581	6.0598	7.2798	6.6565	6.3309	6.4079	8.5926	5.7195	5.7247	5.4751	7.3631	5.8258	5.6106	6.0354
PF3D7_1358500.mrna1_1	PF3D7_1358500.mrna1_1;552	552	6.9242	5.4857	5.8807	6.1069	3.9919	5.1194	5.6462	5.1268	2.7613	7.4387	4.8924	5.1938	2.6392	3.8339	5.1562	5.1783	5.0461	3.3334	4.3284	5.2491	7.9853	4.8339	5.9119	5.8728	6.2203	4.0383	3.9345	4.585	5.3628	6.5712	5.96	5.6226	6.2922	6.3909	3.359	4.2342	5.1014	5.4283	5.281	4.541	4.3169	4.8733	4.8268	3.3882	4.1819	4.479	5.4774	4.8782	4.7782	4.7538	4.8166	5.7732	3.3248	5.3381	4.7257	3.3176	4.5014	6.3519	5.5692	6.5092	5.0206	6.7474	4.6088	4.3896	5.6115	6.721	5.4525	4.4816	5.0121	5.3323	5.2418	4.5027	7.1163	6.0902	5.3208	5.7024	7.7284	2.7334	4.8166	5.7018	5.9649	4.6206	5.144	4.1779
PF3D7_1358500.mrna1_1	PF3D7_1358500.mrna1_1;553	553	5.7074	4.6334	5.4686	4.204	4.3554	3.2839	5.6957	3.437	4.2817	5.3194	2.9653	4.6848	4.8032	3.1985	5.285	5.3313	5.4581	4.8977	5.4767	4.7991	6.9598	4.3118	5.1538	2.3868	5.2765	5.2895	5.1305	3.9269	5.0453	5.8777	5.1404	4.4861	3.6206	5.8804	4.8953	2.0144	3.1457	3.7856	5.3413	7.0275	3.4383	4.2765	5.126	3.6971	3.6218	4.0968	5.3216	4.5975	5.1285	3.8639	3.3785	4.4012	4.6685	4.4679	5.1953	4.3067	5.3455	5.8156	5.332	4.04	4.0626	4.9575	6.0568	4.4607	4.5521	4.7544	4.0312	3.5595	4.5053	5.3477	5.1687	4.6369	6.0387	4.1882	4.2319	4.5838	6.4315	4.5286	5.0352	3.9828	4.2071	2.854	4.269	5.1703
PF3D7_1358500.mrna1_1	PF3D7_1358500.mrna1_1;554	554	5.4393	6.5259	5.2137	4.7181	4.8334	5.6741	4.8298	4.3792	3.4087	6.3792	5.2304	5.2426	5.2203	4.6218	6.2016	5.5416	6.0002	2.5236	5.2012	5.1827	5.3865	4.4236	5.8265	5.3947	6.5297	5.0117	4.7479	4.9612	5.7903	5.5435	3.2001	4.8545	5.2353	6.7594	4.0152	8.0435	5.044	5.6854	4.9217	5.4212	5.2315	4.9193	4.4575	2.9126	4.3096	4.7479	5.9498	4.6736	4.0592	4.0045	5.1056	5.1687	4.1119	5.354	5.1779	4.1326	5.0148	5.3273	5.6047	6.7961	5.4249	6.1256	6.1069	5.3854	7.5564	6.7789	4.9891	4.2265	4.6159	5.0841	4.0461	4.4731	5.3568	5.8941	5.8037	4.8032	6.9664	5.6591	4.9914	3.3561	6.234	5.0644	5.6358	5.2672
PF3D7_1358500.mrna1_1	PF3D7_1358500.mrna1_1;555	555	5.904	5.9939	6.4114	4.6141	3.9919	7.4747	6.2658	5.8912	1.8836	5.9968	5.8856	6.4859	3.844	3.9126	7.068	5.5248	6.267	5.2016	5.1775	5.6952	7.5373	4.9579	5.9231	6.7285	6.8263	4.2683	9.3231	4.2449	5.2211	6.3025	5.5622	3.8217	5.6713	7.352	4.1497	10.8445	5.1651	4.6548	5.4947	5.575	4.5179	4.5385	5.6539	5.8104	5.6014	6.044	5.8758	4.441	4.7458	3.7876	4.8972	4.4686	4.2449	6.3577	5.8437	4.275	4.6927	4.3771	6.5804	7.3447	6.1681	6.8835	8.1693	6.011	7.079	7.5168	6.1262	6.07	6.0266	5.7377	5.3999	5.6496	5.0457	5.765	7.2651	5.5245	7.4834	7.1389	6.0742	6.813	6.9339	6.6222	5.8455	5.2536
PF3D7_1358500.mrna1_1	PF3D7_1358500.mrna1_1;556	556	6.374	6.7203	7.1589	4.5625	5.856	7.5307	6.2555	7.1967	2.8359	6.0839	6.1942	6.7743	5.0179	4.9255	6.5905	6.1379	6.8467	4.0695	5.1635	5.7716	7.2432	5.2939	5.6436	6.5969	6.3302	4.9882	9.6238	5.1069	4.3009	6.121	5.568	5.7312	6.0161	7.6441	3.9662	9.6019	5.1169	5.3448	5.7285	3.6439	4.8841	3.6565	5.9129	5.4676	5.3363	5.3234	5.4893	5.2487	6.541	4.4403	5.2392	6.3486	6.067	7.1866	5.5659	4.6525	5.4316	5.8487	5.3618	7.7482	5.903	6.0889	6.9051	4.8293	7.5311	6.7029	5.4825	5.7824	4.7241	6.2135	4.0365	5.204	5.6565	7.1961	6.9227	5.7814	8.5639	6.3205	6.0659	8.1477	6.5449	4.9773	7.1174	2.3045
PF3D7_1358500.mrna1_1	PF3D7_1358500.mrna1_1;557	557	5.8128	6.0494	6.2359	4.889	4.7923	6.1751	6.4239	7.2352	3.4463	6.5735	4.5292	4.4336	4.99	2.8359	5.2137	6.2302	7.6126	3.839	4.963	5.6103	7.1585	5.1123	6.9492	6.0483	6.8494	10.238	10.0498	4.7597	5.5283	5.86	5.4542	6.7086	6.5157	7.2098	10.2239	11.6775	5.6008	5.076	5.6276	3.8659	7.9322	5.1027	4.8629	4.5589	5.739	4.6831	6.08	5.1006	6.2367	5.5919	4.3792	5.852	6.1667	8.1076	6.0693	3.2824	5.464	6.1473	5.8278	6.8234	6.1677	6.7808	6.8618	4.477	8.3802	7.2679	5.3356	6.0063	5.3847	5.3161	3.8146	4.5987	6.6414	7.2547	6.4487	5.8866	7.3945	7.9226	4.9193	8.6919	6.2904	5.4594	6.4391	4.2987
PF3D7_1358500.mrna1_1	PF3D7_1358500.mrna1_1;558	558	6.4395	6.2085	4.7452	8.1239	4.1827	6.1071	6.0603	5.6118	3.6668	5.8792	4.3757	4.4383	7.6981	2.6826	5.9167	5.6879	6.6082	3.0875	4.0347	6.306	6.1611	5.6859	5.675	7.1279	6.0027	5.7798	4.8319	4.3736	6.997	6.6949	7.115	5.251	6.3747	5.0422	4.1795	4.4067	5.029	4.9509	4.025	3.5336	4.9179	4.7186	4.9768	4.7782	4.6415	4.6559	4.4074	4.594	8.2415	4.14	4.9593	5.605	5.2168	6.0637	6.5895	5.1819	5.3505	5.972	4.851	4.0144	6.1311	7.1414	7.2036	5.5011	6.6961	6.6174	5.2483	5.7814	5.5065	6.1393	4.1882	5.1027	5.581	6.87	5.5883	5.0691	7.9205	6.79	5.243	6.9903	6.6201	4.858	5.774	5.1663
PF3D7_1358500.mrna1_1	PF3D7_1358500.mrna1_1;559	559	7.7286	5.8919	5.4074	6.0488	4.6536	7.1196	6.4594	6.7679	3.6882	6.1715	4.3462	5.723	4.9639	3.5595	5.9825	6.4116	7.195	1.9336	5.3161	5.7962	8.2932	6.4423	6.8603	6.1167	5.7737	4.7247	5.4195	3.9855	5.5326	8.0298	7.3518	7.0714	6.8059	6.4629	5.2479	6.7149	5.135	5.1297	5.1603	5.2373	4.3031	6.1162	6.4568	5.1006	7.8874	4.6633	5.2075	5.1031	9.5485	2.7355	5.7195	6.8023	6.8974	6.3047	6.1313	3.7918	4.7501	5.3331	6.5884	5.033	5.9288	6.3307	8.1853	4.3001	6.8178	6.5957	5.1699	7.1885	6.2519	6.5429	4.2242	6.1558	5.9912	7.8419	6.2937	6.1483	7.8327	6.8181	5.6525	7.4039	6.7111	5.1309	7.4702	5.8968
PF3D7_1358500.mrna1_1	PF3D7_1358500.mrna1_1;560	560	7.2826	6.4173	6.3884	8.9765	3.3434	6.067	5.7415	7.1047	5.073	7.1612	5.306	6.21	9.1236	4.3455	5.8227	6.6953	7.3042	4.9672	6.0949	4.4436	7.8075	6.11	6.8074	6.632	6.3003	5.2483	5.3205	5.4761	5.4005	8.0727	5.8507	6.9032	6.3072	6.855	4.6363	6.5916	4.8349	5.3951	6.4489	5.6656	5.1835	4.5311	5.4935	5.3649	7.638	4.9184	7.4134	5.9905	9.8637	4.7687	5.7439	5.4293	5.8253	6.7522	6.5068	5.3519	5.1285	4.8197	5.9281	4.6387	7.4189	7.3691	7.1465	6.931	7.69	6.4658	4.7301	7.0112	5.4289	6.3783	5.4386	5.9083	5.9071	6.8437	7.0811	7.7076	8.1962	5.8507	7.0795	8.1911	6.4679	5.0687	7.4438	4.9598
PF3D7_1358500.mrna1_1	PF3D7_1358500.mrna1_1;561	561	6.867	5.5125	6.6731	8.6856	4.4893	6.1471	5.4561	5.8326	3.511	7.3987	5.2311	6.4185	8.2055	2.4087	5.6511	6.4418	6.6175	3.6542	5.6761	6.2915	8.0918	5.5065	6.3103	5.8664	7.0209	7.0883	6.2126	3.7866	6.3205	8.1207	6.7821	5.3016	6.1033	7.3154	7.2867	6.3007	3.8339	5.4877	5.4472	5.5945	5.1387	3.7225	4.1383	5.2012	6.1221	6.7074	4.916	4.6982	10.6962	5.0879	5.4189	5.4637	5.0579	7.1811	8.2416	5.3923	4.5807	5.6395	5.8679	5.1493	12.791	7.3236	6.3514	5.7466	5.9825	9.3435	5.1663	5.8994	6.3493	6.6826	6.1227	5.8527	5.504	6.0824	6.5986	12.3522	7.6208	5.4005	6.7675	7.0471	9.1525	3.0976	6.3523	5.78
PF3D7_1358500.mrna1_1	PF3D7_1358500.mrna1_1;562	562	7.3659	5.7729	7.7396	7.8276	5.2653	6.4619	5.5226	5.9458	3.5286	7.4998	9.4412	7.2165	8.089	4.546	6.5592	6.1031	6.8798	4.7714	6.2804	6.9229	9.3361	7.3659	7.5112	6.0889	6.767	10.7237	5.2369	4.3674	6.3604	9.219	7.2608	7.4058	6.3985	7.5743	8.5771	5.6343	2.6803	5.4376	5.9138	5.4519	5.2234	4.3618	5.3027	5.5395	5.6226	6.7852	5.292	5.0904	11.0742	5.1707	6.4348	6.1609	3.3248	5.9674	9.39	6.5786	4.4456	4.8415	6.2209	4.7949	5.3579	7.0167	7.0112	6.0215	7.6327	6.3187	4.0009	5.8787	8.3757	8.6666	5.4552	5.3568	6.253	6.5105	7.1102	5.4336	8.131	6.0725	6.8342	7.5907	5.5756	4.3031	6.5314	8.084
PF3D7_1358500.mrna1_1	PF3D7_1358500.mrna1_1;563	563	7.6541	7.2183	6.8282	6.7047	2.6871	7.0125	5.4947	5.7407	5.3266	7.8528	5.228	3.853	6.1859	6.2966	6.5762	5.1404	6.3007	5.4617000000000004	6.5835	7.5522	7.7728	6.9418	6.2215	6.6041	8.4714	7.9859	6.2399	5.394	7.8143	7.6574	7.9037	5.4666	6.5032	8.6221	7.3605	7.2483	6.0144	7.0706	6.2197	6.9036	5.8099	4.0215	6.1473	5.4922	6.4583	6.8424	7.5319	6.0363	9.0771	5.2418	7.2901	6.7304	6.7237	5.9465	8.0893	6.3738	5.2634	6.1875	7.3153	4.8831	5.7192	6.7856	6.4992	6.6496	6.5006	5.9018	5.5342	5.7578	6.4179	8.1105	7.5248	6.7643	8.4001	7.497	7.3693	6.6689	7.8787	7.4896	7.2755	7.906	6.1008	6.6391	6.7053	5.7861
PF3D7_1358500.mrna1_1	PF3D7_1358500.mrna1_1;564	564	10.8523	5.6159	4.8339	6.6064	4.1077	8.2466	6.3647	5.5081	3.943	9.8663	5.2384	4.9676	6.4121	2.5059	7.4769	5.5598	6.0734	7.2721	4.9336	6.9205	7.7353	4.8585	4.6949	6.8006	6.8457	8.2636	6.9504	4.6769	7.34	7.534	6.3776	1.5898	6.6889	7.4107	7.3429	7.9706	4.2735	5.8217	5.4689	4.6786	4.5497	3.7015	5.7029	5.5379	8.3133	6.4152	4.5059	5.2746	8.1406	5.1445	7.5886	5.6375	4.8374	6.2761	8.7263	5.7506	5.4131	5.9898	5.9757	5.8919	5.1073	5.6387	5.4002	5.7015	7.619	5.3844	4.8718	4.5078	13.4598	7.7574	5.1428	7.9548	5.8999	5.6562	6.0685	4.0875	7.7376	5.6456	6.5984	7.8445	5.5692	4.2441	6.7502	13.2311
PF3D7_1358500.mrna1_1	PF3D7_1358500.mrna1_1;565	565	6.3835	5.4074	6.4214	7.6271	3.0461	5.5388	5.2091	6.2832	5.0369	6.7439	4.26	5.7463	6.998	2.8094	4.9388	6.005	6.9751	6.1677	3.7634	6.2754	7.826	5.9416	4.5577	7.5593	5.9812	8.8749	5.3916	4.488	6.3241	7.3457	6.6363	4.0514	6.9939	7.3345	6.0963	6.3747	5.6724	7.3007	5.2095	3.541	7.8829	4.0099	5.7051	5.3526	5.8084	4.844	7.2366	5.6806	7.3197	4.8094	6.603	6.1813	5.0117	6.074	8.9954	5.3288	4.2525	5.8912	6.1942	4.995	5.4663	6.7666	6.4239	6.359	5.0708	5.6112	5.0942	5.7621	6.7138	8.4957	5.3309	5.4022	5.2001	6.0161	6.2578	5.9274	8.3325	6.7533	6.25	6.5005	4.854	4.7463	6.2292	5.2653
PF3D7_1358500.mrna1_1	PF3D7_1358500.mrna1_1;566	566	8.2411	5.7666	8.9994	6.5315	4.477	5.8612	7.8364	9.1848	2.5558	8.0968	9.6891	9.0829	5.6447	3.8104	5.7692	6.1434	9.7333	6.4963	5.4449	6.3422	6.853	6.7219	5.7889	7.2633	7.9291	7.2811	5.2873	3.9505	7.3331	6.7053	7.7641	5.9079	6.8306	8.378	5.8357	6.9273	5.3944	7.3135	6.1048	4.8644	8.4717	7.0827	5.7999	6.212	7.4918	5.5144	7.1979	6.5557	4.853	5.6736	6.3556	5.8602	4.6444	6.9645	7.5299	5.7721	4.4548	8.2547	5.625	5.2824	4.7274	8.3105	5.851	7.8907	6.5478	5.6778	4.991	5.9558	6.7112	7.2748	5.9205	5.1181	8.4318	5.0917	7.1504	5.6778	8.337	4.393	7.3003	6.4273	5.7576	3.7602	6.456	6.1821
PF3D7_1358500.mrna1_1	PF3D7_1358500.mrna1_1;567	567	7.6921	4.8104	5.1346	9.9378	6.8567	11.3154	7.319	8.5495	5.6109	7.3851	5.1599	4.905	6.4798	5.694	5.7592	6.831	8.7136	4.9006	3.8104	4.9369	7.4076	5.9688	7.5336	4.6415	6.042	5.7374	5.4449	5.5543	5.9621	7.2769	6.729	8.4281	6.2581	7.5633	5.1293	5.7618	4.8125	5.8632	6.0475	5.0734	6.4878	5.1018	5.318	5.9326	6.1771	6.2415	6.2658	6.2355	3.7323	5.6023	5.4131	5.5904	4.2735	6.5604	6.6005	6.3413	6.4548	5.4353	5.7287	4.5065	5.7884	6.6238	5.2273	5.675	5.7112	5.6636	5.2323	5.246	5.5552	6.8237	6.7175	6.6662	7.358	5.2288	5.8166	5.7082	7.2596	4.6235	6.2983	6.3183	5.8629	4.9453	6.0691	4.9179
PF3D7_1358500.mrna1_1	PF3D7_1358500.mrna1_1;568	568	7.4081	5.0518	5.6582	6.458	6.949	5.1739	7.2521	4.9973	7.4944	6.2451	2.4983	5.2434	6.4443	7.5432	3.3799	7.6908	6.7329	6.2087	4.857	5.8931	5.8644	5.4286	5.6467	6.247	7.1174	4.1152	4.9639	4.7175	6.6166	5.8985	6.884	4.439	5.4253	7.2116	4.3743	4.9722	5.2787	4.9768	6.3591	3.4019	7.3327	4.3363	5.7328	4.1867	5.0712	5.392	4.9198	5.211	5.2449	5.0738	5.4941	5.1615	5.3103	7.1321	6.3248	6.3621	5.9011	7.7171	5.3547	5.3947	5.5179	5.9193	4.4854	6.3602	6.3738	5.6378	4.6317	5.5951	5.2036	5.9397	5.8477	5.8237	7.3207	4.6927	5.6165	5.43	7.7904	5.3477	6.4283	5.7431	5.6625	3.6276	5.9248	5.2716
PF3D7_1358500.mrna1_1	PF3D7_1358500.mrna1_1;569	569	6.0661	4.9878	5.14	6.0581	4.5765	5.3291	5.2627	4.5179	2.8992	6.0117	3.6938	4.1522	4.26	0.0144	3.7301	5.1723	5.4886	4.8644	3.254	6.4938	6.0286	4.5078	7.6843	4.6017	6.3533	4.3632	4.2713	4.6542	6.7724	6.1152	6.0766	7.6384	4.8679	6.223	3.4803	4.9074	4.9059	5.3663	6.969	3.2479	5.1635	4.437	9.2544	4.0479	4.9107	6.306	5.5176	6.9891	5.6302	5.1699	5.8924	9.7291	4.6259	5.9639	7.9004	6.8194	6.1942	4.7698	5.732	4.9699	5.4699	6.2411	6.2828	5.6548	6.3165	6.633	3.479	6.5354	9.333	7.6992	5.8184	6.2856	5.6076	7.3223	5.431	6.3619	7.4017	4.6536	6.1191	6.4919	6.3728	5.2559	6.3151	9.2468
PF3D7_1358500.mrna1_1	PF3D7_1358500.mrna1_1;570	570	5.706	6.6765	7.2304	6.106	3.7719	6.2292	5.111	5.467	5.8079	5.7993	4.3363	4.6118	5.5592	3.6299	6.2774	6.1595	6.4423	9.6474	4.8048	7.3001	7.5946	5.5771	6.1465	5.841	6.038	6.5584	4.8104	4.3597	8.1176	6.5185	6.0751	5.3719	5.2415	6.3382	5.6885	3.9955	10.1784	4.7203	6.8971	5.0866	5.0224	5.1902	8.4139	4.5874	3.7929	8.548	5.9158	5.9383	5.9265	5.5975	6.1062	9.2637	4.5735	6.0317	7.363	7.8269	7.3482	5.8133	6.267	5.8169	7.0189	6.676	5.6837	4.3792	6.9768	6.9412	4.7366	5.7876	6.1707	7.1436	7.4464	7.6041	5.7423	5.5741	6.2145	6.6346	8.109	4.5361	8.1788	7.4155	6.868	4.857	6.3802	5.9038
PF3D7_1358500.mrna1_1	PF3D7_1358500.mrna1_1;571	571	6.2369	10.1424	6.854	6.4671	6.6215	7.7324	6.1809	7.5589	8.5436	7.4718	5.6453	5.2675	6.5578	6.4756	7.6141	6.5336	8.7321	7.9302	2.6781	10.5706	7.4574	3.4686	4.2608	6.0613	6.3885	7.4282	5.2357	4.4919	10.3214	7.3733	7.1441	1.0566	6.5173	6.1977	5.4832	3.9126	7.676	5.8022	4.8629	9.1546	5.2623	5.8587	7.6335	4.9537	4.3512	8.5853	5.5913	5.3255	8.8019	7.7261	5.7573	8.0449	7.1507	6.1241	9.094	7.8467	8.2263	5.5289	5.6954	5.8887	8.8068	6.7837	6.224	6.6472	7.0883	8.0447	5.8807	7.0341	6.3602	9.3689	7.6157	8.2079	6.9848	4.7887	6.2589	8.6834	8.2711	5.9493	6.5788	7.7474	8.0041	6.2508	7.5603	5.4124
PF3D7_1358500.mrna1_1	PF3D7_1358500.mrna1_1;572	572	6.111	6.1326	6.9253	5.7934	6.1162	6.8929	7.1622	8.1583	7.4901	7.3881	5.9119	4.8207	5.581	3.6159	6.5908	5.7388	9.3176	6.0572	5.3544	9.7956	6.6382	4.2319	4.95	6.3884	6.4433	3.6473	4.701	5.1014	10.2565	7.336	6.5404	1.275	6.023	6.4578	5.0418	1.8074	5.8022	3.1375	5.9825	5.7142	10.2824	5.1039	9.4842	4.5777	4.6118	5.9507	4.7447	4.8714	8.3845	7.4465	6.5941	9.7068	8.9927	8.4157	9.1106	5.6097	7.8969	5.3327	5.0272	6.6539	9.2948	6.9891	8.9444	5.4259	7.4398	7.955	6.1493	7.3418	5.8672	8.3298	5.23	8.1891	7.39	5.0921	6.0605	8.654	7.3022	8.1687	6.8015	7.7505	7.7128	6.3904	8.0265	4.9681
PF3D7_1358500.mrna1_1	PF3D7_1358500.mrna1_1;573	573	7.1039	5.2479	6.5475	6.0123	4.1867	6.5385	4.6508	7.5892	6.3187	7.4914	4.6177	5.0054	5.6465	4.073	6.3484	5.8112	7.6992	9.3866	2.6206	7.9283	5.581	3.3576	3.9873	10.247	5.6949	3.3771	4.9255	4.1993	7.9781	6.9181	4.9435	3.6346	10.423400000000001	6.6203	3.8875	3.8895	4.6938	5.0457	5.292	4.95	6.8104	3.9326	8.6973	5.7519	5.6328	4.5484	5.0148	3.8904	6.2373	7.2387	5.5176	8.6676	8.3557	6.4055	7.7029	5.7216	8.3335	5.8723	6.2141	6.7129	8.1651	6.5239	7.4894	5.8912	6.8426	7.3681	5.254	6.5412	4.1342	6.8675	4.594	8.0563	6.9405	5.0913	6.8734	7.6278	7.7959	6.8297	6.754	7.0473	7.2021	6.6421	6.8467	3.2296
PF3D7_1358500.mrna1_1	PF3D7_1358500.mrna1_1;574	574	6.4308	7.199	5.9777	6.1871	5.2731	5.7996	5.7785	5.3226	5.0018	7.0165	4.4476	5.0993	5.9923	4.6769	6.8665	5.0657	6.7866	6.649	4.7592	5.5592	7.1289	5.0387	4.735	8.4881	5.8014	5.1659	4.6519	5.04	6.5065	6.3952	5.0858	2.6781	8.2171	5.8792	4.1102	4.0277	7.1678	5.6109	5.5616	6.9993	7.541	6.044	7.2399	5.2036	5.5154	4.516	5.4666	6.234	4.9322	5.5258	5.6346	6.9211	5.6834	5.6232	6.8873	5.3906	7.6763	5.8442	6.0215	6.3787	6.0902	6.5931	5.585	6.3391	7.43	5.9975	5.1683	6.4469	5.5232	8.3662	3.5644	7.5869	7.7327	5.9977	7.0237	6.157	7.5919	5.9568	7.0435	6.3131	6.7104	5.9614	7.5109	5.1098
PF3D7_1358500.mrna1_1	PF3D7_1358500.mrna1_1;575	575	6.4723	6.7519	7.5583	6.1092	4.0712	5.9814	4.4951	5.1878	4.7892	6.5498	5.5738	5.6904	5.4653	4.0942	5.6159	5.3768	5.6887	7.6155	5.4828	5.7541	6.5818	6.6152	4.7835	7.3313	6.4882	4.9184	5.1223	4.641	7.2289	6.3614	6.609	5.375	7.4321	6.5407	4.5898	4.3484	6.5201	4.9288	5.5699	6.4624	3.9336	5.9823	7.8992000000000004	5.911	5.903	5.2479	5.634	4.4107	6.3742	7.3517	4.742	8.163	7.9319	5.9404	5.6441	4.7623	8.2507	6.4443	7.5304	7.4574	6.2307	8.5467	5.4019	6.7129	7.0035	6.1671	4.4614	7.5805	5.0841	5.6058	4.3241	8.1713	7.4994	6.2487	7.6216	6.5008	8.2033	5.8043	8.2469	6.8251	6.4004	3.7377	8.4819	4.9298
PF3D7_1358500.mrna1_1	PF3D7_1358500.mrna1_1;576	576	6.025	7.4512	6.673	6.0879	5.6103	6.407	5.5699	5.7331	4.2288	7.4429	5.8017	5.2052	5.7703	5.8128	7.0078	5.6296	6.9609	9.447	6.1077	5.8014	7.4191	7.017	4.342	7.566	5.292	4.1843	4.7517	5.5367	6.441	6.8388	7.1368	5.0264	6.6949	6.7162	5.4296	4.8758	6.7574	5.195	5.6767	7.5894	4.2898	6.6368	8.4508	7.144	4.5423	5.4489	5.6522	5.0264	5.0094	6.9761	5.7487	10.7677	8.2194	6.3635	6.2464	6.0496	8.4062	6.819	5.4026	6.7971	5.9932	7.0103	5.9609	6.8581	5.9612	6.2363	4.9136	7.1977	5.9198	5.9463	5.2761	8.0465	7.5387	6.295	7.5508	5.4303	8.5247	6.0321	8.3368	6.6894	6.6704	5.5717	7.4207	4.6622
PF3D7_1358500.mrna1_1	PF3D7_1358500.mrna1_1;577	577	6.1117	7.4744	5.5916	5.7692	7.6403	6.8567	5.1123	4.8273	8.0796	7.1863	5.1875	4.4588	5.3951	7.8225	7.1205	4.6876	5.3896	5.6032	5.1239	6.0461	7.232	5.2192	5.6602	6.4298	5.0811	5.2475	4.2735	5.2761	6.293	6.1908	5.4957	3.1763	6.6885	5.0819	4.2585	3.511	4.9411	4.7043	5.1457	6.7719	5.3187	6.4263	8.7455	4.8146	5.4259	5.6542	5.0904	5.4976	3.06	5.1574	5.9277	9.9627	8.6292	5.4189	5.4212	5.4738	7.7756	7.6094	5.6244	4.6673	5.9759	6.408	5.9162	6.1597	3.9449	5.5922	4.1969	6.5032	6.4705	5.6831	4.7511	7.1746	8.3681	5.4131	5.09	3.9069	7.7727	5.1461	7.4688	5.7785	3.855	4.26	6.3309	6.804
PF3D7_1358500.mrna1_1	PF3D7_1358500.mrna1_1;578	578	6.599	7.3252	6.7163	6.4496	4.7252	6.5481	4.7939	5.5975	4.8314	6.8474	4.2935	4.3985	6.3399	3.2188	5.6467	4.7955	6.5847	7.481	3.85	5.5844	6.1041	5.1477	4.6599	7.7899	5.2122	3.585	2.7634	3.4944	5.2234	6.1241	5.6738	3.0687	7.6751	4.9054	4.934	5.2071	4.5298	5.0184	6.645	6.4875	4.0054	4.9088	6.7903	5.7082	4.8777	5.4419	4.7887	5.3816	6.0959	5.848	5.4689	7.3516	7.1668	6.1936	5.5326	4.5558	8.098	6.1556	6.6823	4.4195	7.8499	5.0747	5.4601	7.0267	6.3906	5.8607	5.4809	6.1295	5.4588	5.7766	5.3089	7.4468	7.6192	4.3944	5.432	7.1416	7.0426	4.5429	8.0195	7.0158	5.4111	6.602	7.2122	6.5438
PF3D7_1358500.mrna1_1	PF3D7_1358500.mrna1_1;579	579	6.6768	6.7952	4.2494	5.7101	3.5398	5.1723	4.585	4.1252	2.2265	7.2158	6.1587	4.9326	6.0751	4.2615	5.6918	5.0712	5.233	6.3776	5.1627	5.1313	6.4882	4.3743	5.2284	8.6461	4.6029	3.4686	4.3096	4.384	5.4033	6.435	6.9371	4.4502	7.9423	5.4864	4.5886	3.717	5.2578	4.6159	6.5206	6.6854	3.2464	5.5463	6.2396	4.6462	5.714	5.408	5.5807	5.6017	3.3103	5.7074	5.2392	7.1543	5.9635	5.0197	5.6369	5.3377	5.1301	7.0299	6.6465	3.8022	5.0126	6.4298	5.6772	7.2398	4.9995	4.2494	5.0197	6.5801	6.3854	5.7923	4.8359	4.6358	7.5544	3.9136	5.6631	4.4296	7.3591	5.1695	7.5577	5.5002	5.2323	4.6971	7.2822	7.0874
PF3D7_1358500.mrna1_1	PF3D7_1358500.mrna1_1;580	580	6.4396	7.6208	6.3154	6.2608	3.8914	6.3703	7.8846	9.498	4.4744	7.3305	5.4634	4.8885	5.3981	3.5692	4.8924	5.8255	8.9076	4.5416	5.0135	6.5211	6.4888	5.0228	6.2252	7.0247	4.2342	4.0321	4.9777	5.3391	6.1695	7.0364	7.0057	5.9026	6.3167	5.7837	4.7835	4.6938	1.7093	5.7315	7.4655	7.5913	4.5838	5.8102	8.2133	5.3395	4.8807	4.9528	4.382	5.383	5.5856	6.4947	5.7474	8.3912	8.4916	5.7049	5.3593	5.6519	4.8639	8.393	6.3763	5.4886	4.7032	6.7835	6.3261	8.8357	5.6679	5.5564	4.5534	4.6305	6.7215	3.7431	4.8063	5.3359	9.2003	5.8625	6.8884	5.7151	8.6408	6.0193	9.0156	6.3667	3.8248	6.0061	5.8824	6.7464
PF3D7_1358500.mrna1_1	PF3D7_1358500.mrna1_1;581	581	7.3031	7.7682	5.4168	5.8775	6.3531	5.6531	8.2753	9.2802	5.4705	8.2142	4.5625	5.632	5.8883	4.9676	6.1173	5.6574	9.0154	4.3568	7.858	6.4451	7.2306	6.0873	5.3338	9.0358	5.5454	4.8515	6.1967	4.6259	6.4943	6.263	6.8466	5.347	7.7791	6.1819	5.5945	6.5084	5.3909	5.6511	8.3024	7.6722	5.7926	7.0042	6.0913	6.26	7.2987	5.6882	5.889	7.4037	5.8582	6.7922	6.1849	6.2602	4.6519	5.8326	5.8319	4.7109	5.6741	6.0257	6.0321	5.0989	5.7385	6.5154	6.568	6.9158	4.4912	4.3103	4.9388	5.7257	7.0688	6.2935	5.7323	6.1185	7.3217	6.6922	6.0652	6.3161	7.8691	5.6366	7.8021	6.1003	1.3505	5.6687	7.5791	7.9896
PF3D7_1358500.mrna1_1	PF3D7_1358500.mrna1_1;582	582	7.6115	5.9423	5.3001	5.6599	4.408	6.4604	9.8977	10.3397	4.4653	8.366	6.5732	5.1073	4.717	5.769	6.0566	4.9477	10.763	5.2968	5.6182	4.9122	7.8902	4.1554	4.4848	7.3363	7.1807	4.9891	6.4443	5.9875	5.8012	7.9961	6.6376	2.858	6.2036	7.3946	5.189	4.1506	4.2242	5.8354	7.1816	5.4104	3.8258	6.4593	6.3933	5.3885	7.0268	6.8754	5.6103	6.3925	4.607	6.7359	6.3194	6.0237	5.2449	6.2271	5.9916	4.6747	5.1473	5.9484	6.5654	5.0548	5.1485	6.7071	5.7903	7.4438	4.9369	4.8699	4.4209	5.0832	6.9218	6.0472	4.7312	5.1759	7.524	6.0985	6.2371	6.2298	7.3238	5.5913	7.3698	5.8848	5.0272	5.6645	6.1309	6.4506
PF3D7_1358500.mrna1_1	PF3D7_1358500.mrna1_1;583	583	7.0115	4.1185	5.3441	5.6882	3.266	6.292	9.1641	10.3118	4.1127	7.6446	5.6713	4.8475	5.2079	5.3868	5.5138	5.4091	9.8094	4.6141	4.85	4.6548	7.0373	4.7682	5.8171	7.604	5.3136	3.3882	4.6118	4.8329	5.591	6.8008	7.0555	4.6764	7.1339	5.9397	4.634	4.7404	4.4594	5.2998	7.8176	5.4558	4.61	4.9635	5.0193	5.3743	6.3731	5.1627	5.431	8.173	5.7589	6.4053	4.9045	5.0575	4.4738	6.2557	4.9869	4.3169	4.7377	6.0341	6.5086	4.6229	5.5975	5.3158	5.8166	6.7206	7.3214	5.3523	4.585	4.4033	5.8676	6.6927	5.7803	5.3341	7.7234	5.6651	5.2257	5.0853	7.8804	4.812	7.4107	7.5023	5.8048	4.7098	7.8312	5.0391
PF3D7_1358500.mrna1_1	PF3D7_1358500.mrna1_1;584	584	7.7816	5.5432	5.213	9.849	5.0875	5.6218	9.6527	11.4439	5.3512	8.0433	6.076	5.4728	10.2014	5.6713	5.1206	5.7639	10.5734	7.9297	5.0751	5.328	6.9622	3.6702	6.6665	7.6621	5.2517	4.7671	5.9656	4.3736	4.8074	7.2317	6.8148	6.8058	7.8549	6.4031	4.7645	6.3365	7.087	6.2221	7.1456	5.6854	4.9841	5.9288	5.0609	5.3103	7.1332	6.558	6.4401	6.8254	5.073	7.1775	4.847	6.437	4.5644	5.5934	6.2782	5.5641	5.6017	6.6731	5.7695	5.3491	5.814	6.5721	5.953	7.6518	7.8329	6.106	4.1595	6.0695	7.4183	6.4097	6.2159	5.9021	8.1132	6.1837	6.3654	6.8094	7.6179	4.5229	8.1122	9.2787	5.9279	5.3327	6.6267	7.286
PF3D7_1358500.mrna1_1	PF3D7_1358500.mrna1_1;585	585	8.6732	8.3626	5.9598	7.1187	5.3611	5.7252	10.3747	11.2167	7.6068	8.6054	7.9205	5.36	6.4866	6.87	6.0405	5.9577	10.9605	7.0747	4.9312	6.0157	9.2006	7.7334	6.1328	7.0171	7.6814	5.72	5.0785	5.1898	6.356	8.9632	9.9432	6.1707	6.7768	8.9086	4.7698	6.3018	3.4673	6.0457	8.163	8.5088	6.8287	6.7409	4.7745	5.6792	8.6688	6.1262	5.9079	8.3224	5.2619	7.6063	6.7769	4.9556	4.6088	7.4393	6.9977	6.2538	5.2928	7.2401	6.052	6.2197	6.3799	7.0596	6.8672	6.6968	9.2613	6.6848	5.3295	5.0836	6.8166	6.8869	7.1915	6.464	8.4913	7.6906	5.9174	7.9582	8.1958	6.1721	7.3851	10.1344	7.0578	7.2994	6.905	6.6796
PF3D7_1358500.mrna1_1	PF3D7_1358500.mrna1_1;586	586	6.5534	6.5848	7.008	6.9099	7.181	7.0223	10.9264	11.6725	6.8291	8.5943	7.7197	6.3811	6.0481	7.6625	6.26	7.211	11.6062	6.2443	4.1077	5.7425	9.1563	7.1978	5.8917	7.2617	5.6082	5.4222	5.6288	5.0027	5.7714	8.2356	8.2318	5.4489	7.482	6.758	5.3628	2.7463	5.9683	5.5853	8.405	7.6386	5.9189	6.1237	5.4466	6.2445	8.2885	6.926	6.4691	9.037	5.7931	8.1275	6.6968	6.4251	8.2771	6.9132	7.009	5.4016	5.7832	6.9497	6.7711	5.76	5.6058	6.0904	7.2549	6.2983	8.7371	6.3992000000000004	5.44	6.1212	7.8681	7.7169	6.7548	6.9601	8.5873	7.5174	6.4979	6.9845	8.4227	5.9241	6.8829	8.9608	6.7996	5.3445	7.2532	7.2132
PF3D7_1358500.mrna1_1	PF3D7_1358500.mrna1_1;587	587	8.6343	7.3315	10.2125	10.6718	7.9825	6.7147	10.9723	12.1894	7.494	8.9619	6.8962	7.9207	10.6253	8.6939	6.6027	6.9984	12.2601	7.391	5.8525	6.2705	8.8379	5.7225	6.27	7.238	6.5019	5.1436	7.1825	4.6299	6.7027	6.9971	7.4994	5.5729	6.8115	7.6492000000000004	5.6349	6.9998	5.0717	6.7401	7.3005	7.8152	8.8895	6.0921	6.9989	7.1456	8.6718	5.7315	7.0329	7.918	6.371	8.2427	6.6873	6.9386	8.4444	7.7911	7.2989	6.6244	7.3221	6.9221	6.91	7.6022	7.3403	8.4268	7.9314	5.6789	9.4704	6.3091	5.5336	6.3056	7.7306	7.1255	6.5463	8.0289	7.9077	8.2598	7.9628	7.2194	9.0116	7.3516	7.1273	9.9725	6.4824	5.3688	6.9159	7.2509
PF3D7_1358500.mrna1_1	PF3D7_1358500.mrna1_1;588	588	8.7221	6.9397	6.044	8.122	9.04	6.3134	11.7441	12.65	8.1809	9.0852	8.7056	5.0281	7.5462	9.6991	5.9651	7.2563	12.7105	6.7682	5.791	6.42	8.7302	6.5807	7.3846	7.3265	5.7203	4.7618	7.9075	6.1761	4.935	7.6763	8.6987	6.8338	7.6953	6.7561	4.3491	7.9012	6.8926	6.5833	6.4906	6.5718	6.1073	6.1412	6.4639	6.2373	8.3952	5.0418	6.541	6.275	4.9722	5.7692	6.6209	6.0815	8.4271	6.7589	6.4258	5.3981	6.648	6.4975	7.4907	6.5477	6.5535	7.2577	8.5467	5.9577	8.2807	6.0959	4.7027	5.9803	6.8514	6.8651	5.8427	7.9993	8.2591	7.5927	8.3271	7.033	8.6067	7.4169	7.1291	9.5229	6.8204	4.9575	6.6308	5.5524
PF3D7_1358500.mrna1_1	PF3D7_1358500.mrna1_1;589	589	7.763	6.6385	6.4029	6.5232	6.9652	7.7061	12.2148	13.1793	6.9641	8.1036	7.1201	7.5818	6.021	7.4355	6.822	7.7315	13.4403	7.8985	6.0479	6.0904	11.8581	6.4413	7.3431	8.3059	5.6673	7.6431	6.3187	6.3705	6.8541	11.5826	7.7508	6.8139	8.3006	6.0843	5.8765	6.2188	5.9561	8.0572	7.3664	6.9895	8.3489	7.3578	7.0788	8.3773	8.1701	6.2294	8.2084	6.8668	5.9595	6.2931	6.8841	6.5621	8.6017	8.2239	7.8948	6.0459	8.4421	7.1179	6.5925	5.3082	8.3879	7.8845	10.3608	5.3374	11.1175	7.2566	7.9676	6.2038	6.8959	8.7245	6.9128	9.0259	8.1818	8.3748	6.9222	8.5657	9.1248	8.9567	7.5132	11.235	7.3246	8.9454	6.5184	6.1422
PF3D7_1358500.mrna1_1	PF3D7_1358500.mrna1_1;590	590	7.2129	5.9124	5.5829	9.0764	5.2776	6.6063	7.8898	6.714	3.1342	7.2902	8.3843	4.5072	6.9564	5.5963	6.7448	7.6036	6.2282	6.2453	5.5081	5.2593	8.045	5.844	6.6511	10.0213	6.2694	6.7977	7.0107	5.2559	6.744	8.3525	6.8437	6.3341	10.3153	6.0275	5.3971	6.3792	6.5019	6.2392	6.1959	5.8248	6.6642	6.3951	7.0043	8.3419	6.8556	6.7061	5.1239	5.8977	2.2357	4.841	5.8462	6.086	8.4771	5.988	6.6984	5.1022	7.2052	6.7067	6.2985	5.6378	5.691	6.5359	9.3335	4.7208	7.9629	5.9126	4.9326	5.2574	5.8349	7.024	5.1631	8.5357	8.0939	6.4872	6.1699	7.1862	8.598	8.2048	6.7238	9.003	5.9141	5.2884	6.0909	5.8723
PF3D7_1358500.mrna1_1	PF3D7_1358500.mrna1_1;591	591	8.1438	6.143	6.4271	7.61	5.3847	5.8276	7.2891	8.2488	3.6982	8.337	7.6646	6.2681	10.5665	4.9653	6.8355	9.4029	8.8288	6.3145	5.2638	5.9561	7.6942	8.1058	6.8068	7.5076	6.3116	5.2357	5.9388	5.5978	6.5486	7.494	7.8592	5.9754	7.1317	6.9239	6.2217	6.8292	5.9533	6.4927	6.2784	5.4915	7.358	6.1389	6.4068	8.5153	7.5396	6.4614	5.8125	7.7413	5.3635	6.0548	5.8535	6.4949	8.8599	6.8886	6.647	5.77	8.2922	7.2548	6.2841	5.9071	5.6267	6.9167	11.5238	5.4436	9.2712	5.5503	5.8115	6.5317	6.8067	7.414	5.6418	8.5945	8.4126	7.0627	6.2437	6.7022	8.1541	11.144	6.6559	9.8506	6.5162	6.8116	7.2002	6.5212
PF3D7_1358500.mrna1_1	PF3D7_1358500.mrna1_1;592	592	7.3584	6.4192	5.4316	7.9626	5.7452	7.2827	7.3172	8.5784	4.342	8.0602	7.5618	10.4323	9.174	5.0909	6.9888	6.7429	8.4963	7.2509	6.8998	6.3947	9.366	7.0501	6.3828	8.4882	6.2987	6.7159	7.0135	7.2625	6.4145	8.9305	8.0519	5.812	7.8225	6.5723	6.552	6.7776	5.7317	8.3587	7.002	6.6199	7.8675	6.7355	6.6056	8.4547	6.4962	6.3696	8.7818	6.2948	3.5934	6.1651	6.3686	6.3109	7.8779	7.6912	7.1954	5.3071	9.9225	8.1819	6.534	6.6103	6.035	6.9908	11.5619	5.7584	10.5987	5.8738	5.7751	7.2963	6.6457	7.8975	5.2426	11.032	9.2169	7.2745	7.3815	6.7324	8.4752	11.1957	8.176	10.6176	7.035	6.7325	8.441	6.359
PF3D7_1358500.mrna1_1	PF3D7_1358500.mrna1_1;593	593	8.0815	6.9098	6.1705	7.2913	6.5151	6.1489	7.1412	7.9039	4.5564	8.5295	5.9706	5.439	8.2698	5.1493	6.5829	7.5524	8.2367	5.7787	6.6918	6.0626	8.2123	7.3794	6.1336	5.8883	6.7833	5.2891	6.2305	6.2217	6.8475	9.0835	7.9541	5.4179	6.1747	6.527	5.1338	4.5916	5.5919	5.812	7.0028	6.3619	6.8864	10.1849	7.4791	5.5261	6.6947	6.9186	6.5789	6.1769	5.5723	7.2072	6.1346	7.1883	6.097	6.2352	6.0485	4.7485	5.9486	6.2763	6.6591	6.0708	6.1177	7.215	11.2164	5.0522	5.3092	7.1246	6.5685	5.3165	5.7724	7.506	4.9001	8.1031	8.1232	7.9933	7.9621	6.6518	8.7641	10.8325	6.3721	7.4173	7.1923	7.2692	6.7552	7.0376
PF3D7_1358500.mrna1_1	PF3D7_1358500.mrna1_1;594	594	6.982	5.4912	4.7501	6.6299	5.3709	5.6999	5.5132	6.7006	1.9486	7.8941	4.9887	5.1953	7.31	5.9343	6.1599	6.6382	7.5686	4.8639	4.5856	6.1328	8.4862	5.8202	4.8792	5.2498	4.3298	4.3291	4.7608	6.057	6.7177	7.9894	7.476	4.8773	6.6693	5.8125	5.7782	6.2564	5.157	6.3849	6.6915	5.0717	7.1399	9.8223	5.0383	5.8037	5.9388	6.1807	7.1127	6.0139	4.8135	6.3014	5.7962	5.8512	7.0195	6.6391	5.8014	5.1218	5.0781	7.6298	6.1711	5.8151	5.7743	7.1864	11.0142	5.7415	4.7208	6.3065	2.6668	5.9639	5.2376	6.8539	4.1811	6.1995	8.3222	7.8562	6.5667	6.8544	8.7671	10.2326	5.3851	6.841	6.2955	5.7493	6.7723	6.3642
PF3D7_1358500.mrna1_1	PF3D7_1358500.mrna1_1;595	595	7.6218	5.8691	4.7398	6.435	4.9982	6.4448	6.2309	7.0837	4.1811	8.446	6.4092	5.7032	6.3181	5.7074	6.1175	5.4835	7.4869	5.3723	6.5857	7.7925	6.5174	7.672	5.605	5.6924	6.2336	6.7061	5.3423	5.5429	7.8701	7.6118	8.0164	4.7263	5.3201	6.1206	5.9069	4.7415	5.7304	5.8012	7.1275	5.6479	6.3087	9.1948	6.0345	6.1799	6.3254	7.227	5.6522	6.9617000000000004	5.1326	7.166	6.8229	5.9262	6.318	6.1967	5.975	6.6989	5.72	5.822	5.9288	6.5185	6.7842	6.2692	10.8838	4.9317	6.1071	5.6516	5.1018	5.5454	5.7684	7.3833	5.1894	5.935	7.6669	8.3146	7.0281	7.1464	8.085	10.6506	6.0885	6.624	6.3887	5.8258	6.3682	6.6678
PF3D7_1358500.mrna1_1	PF3D7_1358500.mrna1_1;596	596	7.2551	6.5166	4.9074	5.4249	3.1969	5.8215	6.4386	6.4211	4.5832	7.7833	5.6404	5.3844	6.1687	4.2365	5.5683	6.5336	6.5998	3.6747	6.2407	6.4943	6.4731	9.4444	5.6267	4.7845	5.6913	6.9746	5.8061	5.935	6.7943	6.89	10.3177	4.5342	4.5987	5.5814	6.7646	5.23	3.4383	6.0061	7.0199	6.8263	6.2763	9.7859	5.7996	4.9658	5.9413	6.9964	6.6559	6.3675	8.3763	4.8293	6.3226	5.6256	5.5777	7.2986	5.669	6.5975	4.7522	8.4558	6.7083	5.467	5.2798	10.04	10.9823	5.5021	4.8733	6.3313	5.3778	9.2256	6.28	5.7586	3.6206	4.6177	7.2609	7.5021	5.9484	6.7883	9.9164	10.3019	5.6508	6.1853	6.3427	5.8169	9.6092	6.5901
PF3D7_1358500.mrna1_1	PF3D7_1358500.mrna1_1;597	597	7.2887	6.5356	2.842	5.9098	4.3792	5.6736	6.8162	7.259	4.7955	7.1493	5.151	4.2585	6.3894	3.5097	5.6921	5.4087	7.3549	5.4893	6.4391	5.5674	6.3995	7.587	4.8166	4.2972	5.5981	6.6641	5.7814	6.3393	6.453	7.2384	8.0413	5.5841	5.4548	5.5996	6.8889	5.3593	5.3712	4.9561	6.7871	6.2828	6.4535	9.8204	6.5975	5.3262	4.9588	6.9585	6.4845	6.6924	7.8525	6.2168	6.6678	6.6561	6.1258	5.9738	5.5401	6.3176	4.8861	5.3445	6.8391	8.5311	5.5059	9.4645	10.4322	5.6755	5.4482	5.1867	4.9222	8.403	6.4874	6.646	4.9828	5.4594	6.9767	7.9541	6.1564	7.1246	8.9826	10.1328	5.8672	6.8192	6.5207	5.8306	9.0537	5.9385
PF3D7_1358500.mrna1_1	PF3D7_1358500.mrna1_1;598	598	6.6726	6.0101	5.4568	4.99	3.7856	6.0644	6.6323	9.6394	4.275	7.2363	2.6112	4.8634	5.4489	4.0027	5.2219	5.4138	9.7225	3.5008	5.2498	5.3381	5.8741	4.9593	5.0272	5.7396	6.1633	6.3942	5.6579	5.0005	5.5308	6.435	6.5523	2.8053	6.0544	6.1753	5.6241	5.5151	4.7071	3.9727	6.7526	5.0947	6.3889	10.3097	5.0391	3.7463	5.4519	7.6733	5.5068	6.2544	7.3763	5.8718	4.6559	5.6482	5.5969	6.1426	5.6456	6.1703	5.3041	5.5484	5.9119	4.5204	5.7973	9.6112	10.4671	4.9542	5.5625	4.5783	5.302	9.1229	5.8527	5.1164	4.8841	5.5298	8.0991	7.6232	5.6398	6.719	10.25	9.4742	5.8822	4.842	5.0036	4.2024	9.7903	5.7425
PF3D7_1358500.mrna1_1	PF3D7_1358500.mrna1_1;599	599	7.274	5.9736	5.6381	5.6924	3.9561	5.0575	6.751	8.1059	1.4594	7.5025	6.1156	5.009	5.9535	4.0514	6.5592	7.0382	7.0324	4.7866	6.1769	5.0063	6.1383	5.2913	4.1546	3.717	6.0336	6.2793	5.7463	5.5647	6.1404	6.5747	7.7911	1.3561	5.2983	5.9656	6.4158	5.4922	5.5141	6.5981	6.5689	6.5152	4.5423	10.1711	5.6682	3.4128	5.4046	6.6323	5.8199	6.7308	7.866	6.454	5.578	5.7233	6.0723	5.1981	5.4986	6.2489	4.2972	5.1268	6.2858	3.8237	5.9265	9.3986	10.2532	5.4482	5.3427	5.1436	4.845	9.192	5.2998	6.3915	4.9345	5.0824	7.1028	7.7208	5.8048	6.812	9.7862	10.0289	5.6392	6.9819	5.4249	4.6467	9.7787	6.3431
PF3D7_1358500.mrna1_1	PF3D7_1358500.mrna1_1;600	600	6.6991	6.8287	5.5432	6.2399	4.8344	6.1119	6.4007	6.2135	2.7698	7.5419	3.4542	5.3262	5.931	5.2319	5.408	6.6124	5.8968	2.6736	6.7002	5.9711	6.1683	6.3591	4.9505	4.9982	4.98	6.7854	4.1898	4.6358	6.436	6.84	6.9687	4.382	3.9745	6.4806	6.746	5.0618	5.021	4.3484	6.2279	6.4867	5.3466	10.1853	5.0734	5.488	5.438	6.883	5.8133	6.7981	7.8768	5.7824	6.2271	5.5942	4.8836	6.4413	5.4751	6.6343	2.9336	5.6977	5.437	5.4741	7.0478	9.6691	7.1036	5.3954	5.634	5.5901	4.5656	9.2422	5.7829	7.0009	5.383	5.033	7.0692	8.0877	5.6441	6.3393	10.4993	7.0823	5.6764	6.4817	6.0753	5.079	9.7675	7.9659
PF3D7_1358500.mrna1_1	PF3D7_1358500.mrna1_1;601	601	8.5908	6.1322	5.0751	5.4158	3.4423	6.19	6.6683	4.6915	2.4828	8.1482	4.7153	4.1819	6.0115	3.2032	4.9681	5.8676	5.88	3.4828	6.2519	5.4333	7.2464	5.1043	4.6082	5.0853	6.779	6.4901	4.6328	4.8053	5.8357	7.6805	7.0751	3.0321	5.0755	6.293	6.578	3.557	5.1823	5.0781	6.7358	6.3065	4.3313	10.8437	5.0618	3.0126	5.7115	6.5018	4.9222	6.7546	8.0743	4.8237	6.0598	5.2487	5.5441	6.1649	5.4643	6.2014	4.4403	5.7889	6.1104	4.2817	4.5577	9.5774	5.9989	5.9079	5.8352	4.6363	5.0224	9.4067	6.1463	7.0147	4.7317	4.3618	6.6995	7.8236	6.6038	7.0903	9.6382	7.6001	5.5527	6.6545	5.5068	3.5705	9.9125	6.272
PF3D7_1358500.mrna1_1	PF3D7_1358500.mrna1_1;602	602	7.4002	6.7749	4.2063	5.7279	5.0426	6.4689	6.0413	5.1123	4.2087	7.6838	5.2215	5.0009	5.6363	5.0483	5.9962	5.9179	5.3844	4.4725	6.6508	6.2683	6.4962	6.335	5.4343	5.6314	6.3163	7.5072	5.3427	5.7677	6.2824	6.7925	7.537	3.843	5.367	6.5357	6.9389	5.2998	4.673	5.0548	6.9767	6.547	3.9364	12.9998	5.0691	4.6035	5.7417	6.9068	5.9425	7.3052	7.8618	5.7065	6.7718	5.7363	7.487	6.4661	5.7527	6.843	5.0777	5.1542	6.0902	3.1077	5.7663	9.9319	6.8406	5.582	6.8532	4.9045	5.4806	9.5023	6.4707	6.8889	5.1383	5.8748	7.0401	8.1685	6.0152	7.0295	10.7077	8.187	5.9352	7.4596	5.8704	4.8768	10.16	6.2257
PF3D7_1358600.mrna1_1	PF3D7_1358600.mrna1_1;430	430	8.3348	6.2756	8.5491	10.0833	5.1235	7.495	7.5027	8.6793	4.2765	8.0339	7.6422	6.1669	9.791	5.3431	8.4595	5.4043	9.444	6.932	4.2149	6.488	10.9261	5.8968	8.6214	6.3983	6.321	6.9869	4.846	5.3561	6.674	10.1254	7.5218	7.4546	7.3516	6.9124	6.6084	4.7153	6.1089	8.9964	6.2057	5.0126	6.4754	6.5347	7.0429	7.4396	6.0137	7.1574	8.2714	6.0725	6.4632	9.5162	6.3226	7.4062	6.2771	8.1223	7.1872	5.0862	5.6433	7.7442	7.1406	6.8407	6.6741	7.4458	6.394	5.8718	6.9265	5.8487	6.5569	5.6834	7.8739	7.2149	6.5762	5.1194	8.6996	8.4643	6.8192	7.4607	8.9662	6.5657	6.6094	8.1059	6.4279	5.9572	7.3116	7.5797
PF3D7_1358600.mrna1_1	PF3D7_1358600.mrna1_1;431	431	7.1593	6.3533	8.0709	9.0187	4.1424	7.7975	7.2762	8.802	5.1379	8.0424	7.3904	6.0708	8.9308	5.1022	7.4695	5.9255	9.0444	6.5721	5.7955	6.5926	10.4837	6.833	7.9838	6.5835	6.1218	7.0825	5.99	5.6859	6.8694	9.6736	7.7564	7.406	5.8148	6.8099	6.4313	5.1587	5.6112	8.9236	6.6638	4.2196	7.4734	6.2621	7.074	6.4947	7.0674	8.0928	8.0676	6.9036	4.6622	9.2585	6.2397	7.7942	6.3747	8.2459	6.708	4.3118	5.2746	7.5141	8.3003	6.9147	7.2061	7.2274	7.2177	6.6519	7.2697	6.0237	4.7334	6.9839	8.0267	6.5204	7.3649	5.6355	8.6435	8.1684	10.7374	7.5155	9.0118	6.9122	6.9103	8.3727	4.7339	5.7477	6.9568	8.0311
PF3D7_1358600.mrna1_1	PF3D7_1358600.mrna1_1;432	432	7.3101	6.5072	7.7253	7.4637	5.0879	5.2261	6.1313	6.5163	5.3778	6.3354	6.3844	4.8817	6.7679	5.0374	5.6843	6.5503	7.127	4.2758	6.1629	7.4051	7.4369	7.4695	6.2122	5.1579	5.7608	5.6424	4.0072	5.8765	7.6745	8.0707	7.7266	6.2388	6.0544	5.6988	5.4486	5.1152	4.8987	7.3476	6.7544	5.5567	7.9809	6.9518	5.8372	6.4904	6.283	5.263	7.4578	6.0286	5.407	5.4413	5.888	6.5729	7.0963	7.2698	6.1633	5.9364	4.292	8.7418	5.8092	7.1529	6.6533	6.242	6.4933	5.4063	6.4263	10.1715	4.6369	6.5744	8.5187	5.6061	6.1621	5.435	10.0267	6.1991	7.0139	7.1391	7.3341	5.4825	6.133	6.2462	8.9948	5.1566	6.8108	7.4907
PF3D7_1358600.mrna1_1	PF3D7_1358600.mrna1_1;433	433	7.6469	7.0041	8.3247	9.4144	5.4718	5.3705	7.0596	7.09	5.9373	8.103	7.0958	5.1223	9.4643	4.1152	5.0369	8.506	8.0117	6.5762	6.1835	7.3803	7.9155	8.6822	7.5633	7.4103	6.62	6.1841	6.8681	6.8269	7.1892	8.5573	7.6	7.3635	6.0325	6.9725	6.8398	6.3329	5.5931	8.1215	6.5289	5.8567	7.0927	6.5871	7.6246	6.9457	7.6095	5.9986	8.0067	6.9541	8.7292	7.7684	6.1125	7.9874	7.2263	7.6973	6.1615	5.1791	5.4084	10.371	6.4492	8.126	6.9418	6.7783	8.3885	5.3572	6.9291	10.9619	5.7396	7.2167	8.8149	6.0555	5.8667	5.4306	11.0107	5.7929	8.2108	7.5547	6.9329	7.5195	6.2102	7.2782	9.9882	4.4403	7.6355	8.1954
PF3D7_1358600.mrna1_1	PF3D7_1358600.mrna1_1;434	434	7.9343	6.8277	9.2938	9.8794	6.8032	7.2692	8.3795	9.6974	6.0533	7.7343	7.1224	6.2658	10.1386	6.9077	6.0275	6.7438	10.1158	5.3878	9.1434	8.5141	8.2637	9.8116	8.6329	9.8321	8.1098	8.2062	7.2212	9.0153	8.8466	8.3721	10.1441	7.6232	9.7843	8.1829	7.4682	7.3493	7.081	8.0963	8.5321	5.2887	5.9432	5.8572	7.8543	7.5318	7.1894	6.1391	8.0825	7.4254	7.4849	8.0835	7.3001	7.8836	9.7236	7.7401	7.9735	4.9279	5.8232	9.694	9.6035	9.8201	9.009	6.8318	8.4697	6.357	7.8719	11.9875	5.7829	8.816	9.1277	7.7105	6.6146	6.6441	10.6741	9.4258	9.9659	8.8455	7.4101	8.7529	7.6097	8.4253	11.1578	6.7247	8.492	8.8365
PF3D7_1358600.mrna1_1	PF3D7_1358600.mrna1_1;435	435	7.9044	6.4832	8.2701	9.7246	5.251	7.7276	7.9272	9.2896	5.9975	7.8538	7.5871	6.7347	9.7434	4.9528	8.6844	7.4602	9.7697	6.0531	7.3803	9.5836	10.7154	10.2953	7.4959	5.8392	5.9738	7.3294	6.646	6.5314	9.7624	9.94	10.4573	7.8508	6.1934	6.5413	6.5603	5.6387	7.5559	9.0833	7.7642	6.8206	6.834	4.0409	7.6269	7.138	7.0548	6.7184	8.6034	7.591	5.8286	7.2942	6.152	8.0289	5.0188	6.5254	7.4838	6.0237	6.7537	9.4531	5.8834	9.6918	10.2549	7.2816	8.3812	7.0369	7.1624	11.7597	3.6311	7.2991	7.4319	8.1449	6.4004	6.8181	10.51	6.0076	8.7774	9.9368	8.2935	7.7925	6.7686	7.4248	11.0352	4.7268	8.2818	7.666
PF3D7_1358600.mrna1_1	PF3D7_1358600.mrna1_1;436	436	6.7227	7.4237	10.6179	10.1287	5.6837	8.1733	8.0752	9.3321	5.218	7.3709	7.97	7.3759	9.6637	4.5868	8.938	7.4638	9.6713	5.4433	7.114	7.5547	9.9953	10.0313	7.9544	6.0676	5.856	5.9914	6.6279	6.7045	8.5038	9.3306	10.0498	7.6796	6.3792	6.0695	6.7659	6.4172	6.4543	7.851	6.6971	6.5492	6.9908	5.1318	8.8803	6.4459	6.1675	8.1153	8.0388	7.3813	5.4226	6.8847	7.0554	9.1026	5.5223	6.0834	6.6285	6.5188	7.6772	8.5383	5.8278	9.5114	6.4665	7.3802	8.6022	6.4136	5.0518	11.7422	5.6716	6.1697	8.3248	6.4733	7.5185	6.5859	9.5111	6.2418	9.0506	6.3877	8.2789	7.851	7.2818	7.0258	11.211	5.7087	7.4337	8.1779
PF3D7_1358600.mrna1_1	PF3D7_1358600.mrna1_1;437	437	7.6398	7.0635	9.45	11.5787	5.9977	8.3433	7.6422	9.1646	6.1863	8.3174	8.6443	6.6922	11.1329	6.5511	9.0735	7.6303	9.696	5.6724	7.0722	8.4708	6.859	10.2832	9.3833	8.2194	6.8802	8.2024	7.3749	7.1226	9.432	7.5229	11.4062	9.0752	7.7768	7.515	7.9342	8.4905	6.9329	8.0538	7.3122	5.7634	6.844	3.7549	8.1643	6.0067	7.3666	6.7259	8.385	7.5617	5.8248	8.1073	7.1057	8.5886	6.614	6.727	5.6556	6.054	5.8153	8.772	5.769	10.514	8.1856	6.7408	7.0445	6.371	7.8847	11.7702	5.5798	6.968	8.8919	6.4308	5.7126	6.4927	9.6039	5.6611	10.3425	7.9621	7.6626	6.8174	7.1657	8.6439	11.3313	6.3014	6.9704	8.6211
PF3D7_1358600.mrna1_1	PF3D7_1358600.mrna1_1;438	438	8.001	6.3604	6.9774	9.7067	4.9444	6.1022	10.2063	11.5017	5.4259	6.6379	6.8576	5.7282	10.8612	5.5236	5.7597	6.1781	11.6432	5.6803	5.5248	7.9342	5.991	9.4165	8.8965	7.0335	7.4707	7.3197	6.5323	6.8292	7.8938	6.6724	10.6106	8.0842	6.5635	8.5194	7.6719	6.2527	5.3909	6.8474	6.3825	7.2696	9.1098	7.8392	7.8343	7.0907	5.6389	5.6415	6.2748	7.2689	7.6418	8.3742	7.1615	8.4341	6.6529	5.7892	5.9896	5.6885	4.5223	8.6321	6.6546	11.4474	6.4814	7.3393	8.5407	5.8487	7.0363	12.0012	5.6588	6.0429	9.2721	5.5865	6.917	5.211	9.8901	6.0009	11.1376	6.3618	7.2383	7.5466	7.0989	7.811	11.026	5.4114	7.2574	9.385
PF3D7_1358600.mrna1_1	PF3D7_1358600.mrna1_1;439	439	6.8738	8.1242	5.2479	8.3427	4.3103	8.3213	9.8365	11.6233	4.3241	8.3015	6.0361	6.0115	8.7866	5.0444	9.4405	6.1944	11.6155	7.301	8.0057	8.0029	9.0298	9.5373	4.9959	6.4062	8.6908	7.7508	4.9561	6.8663	8.9299	8.7272	11.2312	4.3875	6.6018	9.5496	8.1049	5.8202	6.8388	8.8477	5.8081	8.8755	8.7231	6.3544	5.6424	6.3277	5.7947	4.9001	8.4301	5.7613	3.857	6.5913	5.1755	5.7317	2.7866	5.9364	6.9628	5.7876	5.2653	9.6031	5.8994	10.6307	5.4499	7.2867	8.0271	6.3728	5.7806	5.6924	4.7554	4.488	6.2483	8.317	4.9616	4.717	10.1528	5.0023	10.6512	5.5577	7.9581	6.5531	7.0151	6.4074	5.6633	5.1755	4.9727	6.1449
PF3D7_1358600.mrna1_1	PF3D7_1358600.mrna1_1;440	440	6.9442	7.9204	7.0278	8.1009	5.2521	9.1602	7.5358	8.3606	4.7918	8.1881	6.1227	7.3541	8.7176	3.3089	9.1313	6.308	8.4486	8.5569	8.4449	7.2505	8.1059	9.1888	6.5146	8.5554	8.2537	2.8777	6.2416	6.3992000000000004	9.063	8.0509	10.6728	7.1249	11.7763	9.143	5.4686	6.4114	7.5372	8.5944	5.9198	9.5101	7.4278	7.438	5.6485	6.0237	6.8418	6.7982	7.8792	5.4246	5.7808	6.7622	6.4248	6.1198	6.7271	6.2275	8.2646	5.7858	5.761	9.3167	5.8547	10.4483	6.6614	6.9436	9.8847	7.4855	8.3099	7.7064	4.6467	5.7653	6.6985	9.7728	5.8372	6.5706	10.3354	5.4558	9.8601	6.4082	7.911	8.6601	7.4997	8.4589	8.117	7.3337	7.4738	7.1313
PF3D7_1358600.mrna1_1	PF3D7_1358600.mrna1_1;441	441	6.5942	7.6317	5.9009	7.0154	6.5791	8.2501	7.2088	8.5554	5.5656	9.0485	5.4686	8.3204	6.9675	6.4883	8.7279	5.636	8.5055	6.1156	7.409	6.4464	6.8765	5.2596	6.6053	9.2627	7.1137	4.9336	6.565	6.114	6.6398	6.74	6.6014	5.5862	11.5247	8.5415	4.7312	6.5563	6.6706	8.1699	5.5913	7.8429	6.0509	7.2758	5.8079	6.3447	6.3498	6.1432	7.7402	5.4696	5.632	8.4094	5.6343	5.1942	7.6599	6.3846	8.8783	6.8034	5.3558	10.4186	6.5983	8.8493	8.5885	6.4663	9.666	8.1986	6.7943	6.9788	5.5904	4.0531	6.7568	9.6099	6.9385	5.7038	11.1134	6.3486	8.2678	8.5352	7.6314	7.9731	7.8023	5.9112	7.085	6.9844	6.3176	6.9983
PF3D7_1358600.mrna1_1	PF3D7_1358600.mrna1_1;442	442	6.1167	7.056	4.7296	6.8273	3.3074	9.4189	6.5736	7.8669	2.846	7.7914	5.5512	8.9896	7.2058	3.6792	9.5811	5.2847	8.3269	6.6652	8.1671	5.0583	6.525	5.1342	6.6263	9.7222	6.0034	3.5046	5.4928	5.9016	5.4973	6.2279	7.2228	7.434	12.1477	7.9499	4.7021	5.2544	5.0819	8.3155	5.2388	5.5248	6.952	6.9452	5.9397	7.1033	5.5604	5.1587	7.858	4.917	4.0391	5.5049	4.8689	5.9091	6.1538	5.4973	9.044	5.3985	5.1502	6.5343	6.5937	5.2961	6.1152	7.2577	9.4619	5.8354	6.5977	7.1768	3.3882	4.0985	6.0281	9.5544	5.6631	6.7662	7.9237	7.7059	6.1888	7.9304	7.7965	7.9661	6.6921	7.0963	6.7343	7.348	6.1942	6.3887
PF3D7_1358600.mrna1_1	PF3D7_1358600.mrna1_1;443	443	5.935	7.0768	4.6859	7.5053	3.591	9.7867	6.6572	7.9687	3.3618	7.3103	5.4535	11.3492	7.3574	3.1457	10.1197	6.7945	7.6616	6.0321	7.9665	6.1064	6.0934	5.7975	5.9948	9.5028	7.3591	4.8465	6.5214	5.898	6.1817	5.7955	8.6165	7.4223	12.124	9.1355	5.3663	5.1022	5.392	8.4907	5.1643	6.7886	7.7168	7.0631	6.6997	6.514	6.1875	6.0798	7.7279	4.5279	4.9411	6.4946	5.6738	6.6576	6.5149	6.6075	8.9433	5.6226	4.4436	6.4471	7.2609	5.1647	7.1453	7.3158	9.8333	5.8689	6.8902	7.1627	3.6135	5.101	5.7679	9.6303	5.5786	6.0579	7.946	7.6666	6.2628	7.5447	7.7156	8.1067	6.756	6.6978	6.9314	5.7748	6.5048	6.2149
PF3D7_1358600.mrna1_1	PF3D7_1358600.mrna1_1;444	444	6.5201	8.3895	5.36	7.8668	2.1408	7.639	6.7343	8.2465	3.7126	8.355	6.6913	10.9405	7.949	1.9336	6.5736	7.0204	7.9766	6.5776	10.2733	7.2321	4.6247	5.7339	8.4282	9.5812	5.7824	5.0219	5.155	10.1335	7.9204	5.8243	7.3389	8.9405	11.5106	7.2547	5.4433	5.5084	5.4699	8.0604	5.5214	8.2367	5.8447	7.7392	4.9472	5.0488	6.2038	6.1426	8.9875	6.1979	5.1412	5.7743	6.8925	5.6259	8.8584	5.6232	8.1073	5.6401	5.0522	6.0828	8.3022	4.7388	8.1446	7.1627	10.6702	6.0631	7.1673	6.9109	4.6803	5.6599	6.9375	8.6402	4.925	4.9896	7.4836	8.8467	5.2836	9.3513	7.7032	9.6685	6.9967	7.7922	7.2501	6.547	8.2166	7.1862
PF3D7_1358600.mrna1_1	PF3D7_1358600.mrna1_1;445	445	6.0358	8.1601	4.7463	7.4448	3.319	6.1585	6.1643	7.5729	3.3547	7.1082	6.2443	7.7315	8.0868	1.4276	6.7493	6.0457	7.5386	5.7455	5.0005	5.6687	4.888	5.0175	5.2422	6.8641	8.0769	4.3484	5.1902	4.7241	6.5743	5.3395	6.2673	6.3094	10.7339	8.3766	5.2223	5.2456	4.5662	6.9007	4.546	6.1896	6.3268	7.2073	4.6124	5.5192	5.4306	5.0505	7.0355	6.3896	3.6485	5.128	6.3406	6.3323	6.5454	5.8056	5.6699	5.0023	4.9126	5.2902	5.986	4.8304	4.9505	6.755	9.4783	5.6918	6.7573	7.306	4.5862	6.3103	6.3785	8.6826	5.0157	5.1538	6.5396	4.3262	8.0267	6.2102	7.638	8.2509	6.1536	6.2075	6.9638	4.9364	6.8471	6.9261
PF3D7_1358600.mrna1_1	PF3D7_1358600.mrna1_1;739	739	10.9731	6.253	7.1676	13.6744	4.6656	9.3804	10.297	10.7704	5.3427	11.0124	12.6661	7.8887	13.4224	5.0892	9.9074	10.0107	11.1883	5.0622	7.3372	13.4271	8.7035	5.3695	6.9587	8.6728	6.0928	6.8776	7.951	10.8655	13.3783	8.1947	7.3453	5.5925	8.4451	6.862	7.4249	7.898	11.1469	8.1959	9.4514	4.9754	7.5639	8.7937	7.2929	5.8699	11.2237	7.7584	9.8567	11.766	5.9656	7.6174	8.4867	10.6856	6.6292	9.189	9.5451	7.3586	12.2462	7.5821	7.8633	7.0382	7.4096	13.7838	9.4846	10.3984	12.2111	8.0817	9.3127	7.9218	7.5493	9.4139	7.467	12.5243	9.3388	8.4625	8.3366	7.562	13.5505	8.4555	10.5341	11.8344	8.5611	10.9841	8.5353	6.9584
PF3D7_1358600.mrna1_1	PF3D7_1358600.mrna1_1;740	740	10.9094	5.7458	8.0073	13.9619	6.234	9.001	11.0016	11.2818	5.9388	11.3535	13.3707	8.4038	14.3743	6.3761	10.2152	11.0361	11.6803	7.0522	6.8482	13.2465	8.919	6.0246	7.2437	9.2004	7.1673	6.61	8.3233	10.8138	13.1861	8.5934	7.5954	6.9819	8.891	7.441	6.4043	8.1679	8.7255	8.5712	9.5358	5.6954	7.3602	7.9212	7.9741	5.3377	11.897	7.295	9.9044	11.8149	5.9117	9.164	6.7857	11.2399	6.8152	8.959	9.3965	8.0845	13.0558	8.0862	8.3672	6.6356	7.5288	13.9438	9.2702	10.6233	12.6608	7.9791	10.2394	7.0389	6.8784	9.2255	7.6985	13.3564	9.0803	8.6722	8.6647	8.2693	14.0213	8.6153	11.1089	12.3912	8.2583	10.7062	7.7346	7.2678
PF3D7_1358600.mrna1_1	PF3D7_1358600.mrna1_1;741	741	11.5468	6.4947	7.514	13.94	3.228	9.3223	10.4809	10.7851	5.4323	12.1729	14.058	7.8474	14.4645	4.3951	10.9972	9.4758	11.3518	6.4279	7.947	13.162	9.6581	6.8085	6.6716	9.4586	6.5682	7.4467	8.4228	11.1185	13.3148	9.1781	7.8733	6.6964	9.2794	6.9808	6.9534	8.7368	8.9952	8.8635	9.2243	6.132	7.7983	8.2211	7.7274	5.7923	12.167	8.2008	10.5758	11.9624	4.8379	8.9197	6.1751	11.2228	6.8741	8.8866	9.949	7.7074	13.0627	10.4742	7.9395	6.4128	7.8386	14.1288	9.4619	10.5844	12.7758	7.8515	9.8621	7.6403	7.1257	10.0517	7.6779	13.5249	11.5031	7.9234	8.7705	8.4054	14.2734	8.5787	11.1161	13.0733	8.4276	10.8795	7.9819	7.8372
PF3D7_1358600.mrna1_1	PF3D7_1358600.mrna1_1;742	742	11.075	5.7905	6.907	14.1685	3.6781	9.7695	10.7655	11.1064	3.3785	11.6105	13.4179	6.9606	13.4998	3.6747	10.8103	10.0526	11.5368	5.2063	7.6138	12.8448	8.6963	5.9406	5.1469	7.793	6.8084	7.8507	8.0096	10.9501	13.1599	8.7096	7.3419	4.8644	7.8936	6.7114	7.7534	7.9268	9.2902	8.4452	9.1526	4.9986	7.4102	8.153	7.0573	4.8415	11.2852	9.0633	10.1118	11.6448	5.292	11.1195	6.5618	10.9255	7.0712	8.8142	9.1948	8.2518	12.562	8.0744	8.0854	6.2813	7.8987	13.7709	9.1171	10.4788	12.6185	7.8607	9.2614	6.9586	6.5149	9.6389	7.7278	13.0888	9.6941	8.0163	8.4814	8.4519	13.7661	8.3501	11.0478	12.6171	8.1972	10.5593	7.603	6.7438
PF3D7_1358600.mrna1_1	PF3D7_1358600.mrna1_1;743	743	12.4938	6.6119	9.0379	13.6169	5.2843	9.735	9.6025	10.5671	4.9274	12.359	13.4566	7.5359	13.9426	3.3103	10.8582	7.3251	10.9186	6.0727	9.1042	13.0556	8.3875	8.5587	5.3628	7.9786	7.2843	7.8909	13.0709	10.9868	13.4114	8.0354	9.0473	5.4764	7.911	7.2857	7.4293	13.5277	9.052	9.3256	9.5691	5.9995	9.5872	8.2355	5.774	5.6702	12.254	8.655	10.8795	11.7676	4.7409	7.1596	6.3076	10.9619	6.5054	8.8045	9.6769	8.6512	12.9349	8.6159	8.0909	6.1801	8.0392	13.5567	8.6076	10.4963	12.2099	7.4683	8.8979	7.3239	6.3454	9.6237	8.1162	12.7591	9.8474	7.5908	9.1726	8.3113	13.8226	8.101	10.9586	12.5287	8.6439	10.061	7.7161	7.2784
PF3D7_1358600.mrna1_1	PF3D7_1358600.mrna1_1;744	744	11.4181	6.9727	7.8771	13.8369	4.0993	9.7273	9.931	10.6879	4.4005	11.2099	13.125	7.0255	14.0171	3.6041	9.9572	7.3568	11.2364	6.672	7.7494	12.8491	9.4826	4.4867	5.5056	7.9874	7.9595	7.2409	7.9607	11.0914	12.976	8.2621	7.5667	5.704	8.6091	6.8526	8.7242	8.1686	8.9898	8.6945	9.739	6.0299	6.9916	7.5692	6.7043	6.2159	11.1477	8.2744	10.5097	11.7467	5.3688	6.8819	7.6691	11.128	7.8868	9.1038	9.7097	8.0175	12.7176	8.481	7.9984	6.1727	7.7487	13.9027	8.4537	10.4978	11.8099	6.7889	8.9899	7.5687	9.2452	9.5903	8.2205	12.203	8.1699	8.1808	8.2154	8.014	13.6888	8.0613	10.575	12.1678	7.7127	10.251	7.7745	8.6898
PF3D7_1358600.mrna1_1	PF3D7_1358600.mrna1_1;745	745	11.7764	6.5155	6.9741	13.678	4.2211	8.9017	9.3189	10.3974	5.2544	12.0596	13.2085	6.6724	13.9018	4.1127	10.6369	6.7964	10.8795	6.3626	7.4438	12.4586	8.9635	5.4601	6.0047	8.4601	6.2063	7.7191	7.5091	10.3461	12.6336	8.7302	6.4261	6.057	8.1436	6.3964	7.0267	7.727	8.1274	8.9254	9.3767	5.5714	7.3084	8.3055	6.2016	5.7856	11.5351	8.311	10.4643	11.5696	4.6053	6.9581	6.097	10.7996	6.3597	8.9834	9.7997	8.0733	12.8053	10.6811	8.0866	6.0974	7.3878	12.9897	8.584	10.272	10.6895	9.9129	9.2762	7.1659	8.3203	9.8619	8.2697	12.7124	12.0198	8.1296	8.7483	7.4253	13.1681	7.9926	9.8425	11.1518	9.7829	9.9651	7.6581	7.1402
PF3D7_1358600.mrna1_1	PF3D7_1358600.mrna1_1;746	746	11.9139	7.0145	7.4422	14.0068	3.9402	8.9532	6.8456	8.6612	5.1938	11.6912	13.0694	6.9005	13.9945	3.1457	10.4713	6.8936	9.374	6.3968	7.8094	12.3745	8.2317	6.407	5.5711	9.0835	4.7882	7.828	7.5829	10.6482	12.6825	6.9256	5.9844	5.8482	9.0516	6.0496	7.3359	7.7679	5.0836	8.7991	9.3995	6.4862	6.5294	8.264	5.3565	6.0777	11.3102	8.6406	10.4305	11.5046	2.757	6.021	5.4005	10.8436	6.266	8.5978	9.7435	8.7454	12.7377	8.8655	7.4815	6.413	7.0025	13.1152	8.4456	10.2493	10.037	7.1111	9.0223	6.8885	8.671	9.7989	9.0454	12.9764	9.878	7.859	8.4823	7.5221	13.123	7.2529	9.6419	9.956	8.0553	9.8844	7.515	7.3755
PF3D7_1358600.mrna1_1	PF3D7_1358600.mrna1_1;747	747	11.8935	6.588	6.6263	13.2028	4.9141	8.8733	7.8387	7.1736	3.844	11.9567	12.0783	6.7131	13.289	3.9136	9.8573	6.6209	7.7863	6.1997	7.4806	12.3485	8.042	5.2327	5.2399	10.0188	6.1003	7.5906	7.085	10.0614	12.4295	7.444	5.9352	6.3516	9.9305	6.3345	6.9578	7.2966	5.2645	8.5851	8.9877	6.6447	6.1904	7.6306	5.8462	5.6427	11.6959	7.5535	10.8504	11.2804	4.4627	6.152	4.8802	10.8118	6.8384	9.0896	9.674	7.3445	12.318	9.7976	7.2054	5.5674	6.7581	13.2752	9.0582	8.5319	8.7354	6.9461	8.5769	6.0323	6.9974	10.2794	7.1351	11.8573	10.7184	6.7014	7.5474	6.2336	12.6791	7.7341	9.5725	8.1598	8.4634	8.2851	7.3971	6.6899
PF3D7_1358600.mrna1_1	PF3D7_1358600.mrna1_1;748	748	12.1449	5.7858	5.634	11.0424	3.5826	8.4861	9.1118	5.5129	4.9189	12.1988	9.1515	6.2382	11.2208	3.8768	7.9913	6.111	6.2317	6.7464	4.337	9.9093	8.5867	5.896	4.7703	8.9615	5.2437	6.625	5.7096	8.1788	10.0611	7.0225	6.2087	4.5223	9.0901	5.9602	7.1405	6.0312	5.1189	6.7899	6.2095	6.9306	5.144	5.561	5.4303	6.0328	11.5769	7.7237	7.2337	9.1357	4.5179	7.73	4.9887	7.622	5.8092	8.7614	11.7629	8.0466	9.1672	8.9243	8.0768	5.1243	6.2309	10.6974	8.7457	5.4709	5.5987	8.0692	6.0575	6.3823	7.4144	12.2613	7.1328	8.4289	9.1333	6.8924	6.9661	5.694	10.6009	7.543	6.6234	5.9743	8.2306	6.5231	6.399	7.2662
PF3D7_1358600.mrna1_1	PF3D7_1358600.mrna1_1;749	749	11.9403	4.9355	6.0906	8.1003	4.5478	6.077	6.9658	6.0299	4.6398	12.0222	5.2203	5.8667	7.043	4.9968	4.4101	4.5441	6.2477	5.9495	5.9458	8.508	7.928	4.5807	6.0253	8.6934	5.8875	6.8085	5.4561	6.0029	7.8946	7.276	6.0297	4.4269	8.5892	6.374	7.7319	4.5699	4.852	5.3313	6.2001	6.0464	5.2854	3.7334	5.2784	5.7393	11.1737	5.2079	4.9732	4.8782	5.4039	6.2666	4.1587	6.1839	5.0938	8.0372	8.1935	6.0479	6.26	9.0726	7.2088	5.4175	5.3327	6.6407	7.1824	5.0201	6.2873	6.5923	5.8931	5.4236	7.2934	8.534	5.6676	5.3688	9.7557	6.2145	5.8644	5.9359	8.2684	6.5981	5.8567	6.1393	6.9285	6.2311	5.1514	7.2288
PF3D7_1358600.mrna1_1	PF3D7_1358600.mrna1_1;750	750	12.1045	6.6608	9.9339	5.6707	7.2554	6.1973	8.6199	5.6302	7.3891	12.1056	6.9332	8.1648	5.3909	6.5472	6.0108	5.6616	6.132	6.8276	7.3534	9.3786	8.2834	5.2059	5.0418	8.7671	8.6037	7.6169	7.4262	5.4036	9.1742	7.2957	6.0674	4.5957	8.8049	8.5345	7.5865	7.1572	5.4637	5.7743	7.1285	7.8839	6.7692	4.9676	9.9657	6.6405	11.5592	7.2999	5.2563	7.1895	5.0976	9.7958	5.4326	10.151	4.7835	8.8732	8.5216	6.6683	8.2789	9.1783	9.0163	5.5376	7.4905	7.7768	7.1361	5.3448	7.7288	7.2017	5.5632	6.1214	8.7714	8.8661	7.6894	7.782	10.5123	7.347	5.8572	7.5236	8.1161	6.1898	6.0654	7.784	7.6315	6.3526	6.8172	8.1621
PF3D7_1358600.mrna1_1	PF3D7_1358600.mrna1_1;751	751	11.8976	6.1169	6.2555	5.4148	5.0032	6.3214	7.9707	5.7153	4.5987	11.9984	5.843	6.9748	6.0121	2.4222	6.1851	5.6462	5.7285	6.8779	5.5179	9.1528	9.6248	5.9467	5.0058	8.6299	4.9575	7.5776	4.1342	5.254	8.6966	7.7083	5.8019	4.0755	8.6813	6.2555	8.0126	5.8447	6.5089	5.5163	6.8225	6.7803	5.7764	3.6769	7.1172	5.233	11.4075	6.5656	4.3875	5.8227	4.7645	5.9086	4.5267	6.9305	4.9653	8.447	9.5387	6.1821	6.3509	8.8649	6.7107	6.3966	6.2906	6.1133	6.1283	5.0126	5.7032	6.6057	5.85	4.7735	9.6418	10.3629	6.0038	6.8616	10.2609	6.5732	7.6611	6.5561	8.101	5.4538	5.839	6.982	6.5424	5.9921	4.903	7.9541
PF3D7_1358600.mrna1_1	PF3D7_1358600.mrna1_1;752	752	10.8375	5.2411	3.6473	4.9345	3.1859	4.9607	6.8153	5.5555	2.7203	11.2126	6.4413	4.7355	4.5644	3.0925	5.9885	5.1558	5.6645	4.8605	3.2735	6.5998	7.107	5.0009	5.0866	7.6045	5.5248	7.6137	2.8258	2.9336	6.4231	6.7916	5.9651	5.0152	8.1742	5.0819	7.6361	3.7634	3.6264	4.7903	6.5106	5.434	4.272	4.3944	5.1603	6.2854	10.5261	6.3616	4.7153	5.3262	4.9035	4.9588	4.5091	5.4253	3.4816	7.7491	8.1494	5.5198	4.6135	6.6215	5.607	5.4323	4.9388	6.7723	6.1326	5.0794	5.1827	5.464	3.5644	4.7714	7.5041	8.5271	5.6488	5.745	7.5906	5.6789	5.3277	5.0264	7.0741	5.101	4.8997	5.9875	5.5065	3.8012	5.4446	7.5586
PF3D7_1358600.mrna1_1	PF3D7_1358600.mrna1_1;753	753	11.5381	5.6138	5.0934	6.2089	4.0644	5.5211	7.2228	5.269	2.7159	11.6526	7.7069	4.7745	5.0466	2.4957	5.6713	5.0972	6.0974	5.3273	5.2434	10.6355	5.7434	4.3903	5.0622	8.5446	4.6993	4.2464	7.6575	4.516	10.5397	5.8669	4.5613	1.86	8.5533	5.3395	3.251	6.6337	2.0738	5.288	5.7038	6.1715	3.546	5.235	4.641	4.3653	10.5624	5.3459	3.7538	5.7219	5.2928	6.2422	5.6453	5.1035	4.6053	7.0335	7.0905	5.4637	4.4653	4.2464	6.0101	4.9523	4.5807	6.356	4.8634	4.8384	4.842	6.506	4.565	9.0563	4.6616	6.6978	3.9745	4.6904	5.6857	6.6629	5.7514	6.318	6.4343	4.8545	5.6144	6.4914	6.9173	2.3448	4.7312	5.1391
PF3D7_1358600.mrna1_1	PF3D7_1358600.mrna1_1;754	754	11.8371	5.4459	4.5148	5.1747	4.6531	5.2873	7.5812	5.5702	3.101	11.8921	10.8669	5.1667	4.6719	3.6334	5.9449	5.3245	4.7918	6.2194	3.9146	11.1018	6.3406	5.1416	5.1469	8.8023	4.0909	3.5135	5.557	4.3681	10.9205	6.6165	6.3597	4.6769	8.6396	5.9745	4.6229	5.8502	4.917	5.151	5.2551	7.0304	5.7309	4.1946	3.5348	4.204	11.1452	6.6294	4.4243	4.1898	3.7908	6.6015	5.1562	5.9026	5.2836	8.3032	7.0936	6.1823	4.2157	5.8885	6.3043	4.5692	6.8962	5.9528	5.9579	5.4219	7.3847	7.0626	5.6288	8.2571	6.5243	7.6693	4.6588	5.1268	7.0382	6.3604	5.1739	7.8954	7.8814	6.2638	5.31	8.1255	7.4926	4.1227	9.1765	6.0894
PF3D7_1359000.mrna1_1	PF3D7_1359000.mrna1_1;397	397	6.945	5.2824	5.3882	5.5686	5.0772	8.0668	4.4509	4.3944	5.1558	7.2941	6.0564	2.9486	5.306	3.9279	7.8994	5.7892	5.5735	4.7197	4.5558	6.0063	6.3003	6.3808	6.074	6.5938	5.2296	4.6363	5.2227	4.1481	6.8142	6.4375	6.4162	4.7344	5.4283	6.5981	4.7366	3.3757	3.6253	5.6476	5.9939	4.853	4.101	5.4874	5.9267	4.847	6.6997	4.3723	6.1318	5.7227	4.6218	6.1426	6.0444	14.4765	5.7134	6.0951	5.7074	4.9112	5.5426	6.0286	5.8968	5.5564	4.7533	8.2848	7.0093	5.3136	4.5874	5.2972	6.5384	5.7118	5.144	6.2054	4.8273	5.1783	6.2776	6.5638	6.7548	4.8455	8.3555	5.1703	6.1546	5.408	5.1194	4.7592	5.7663	5.5348
PF3D7_1359000.mrna1_1	PF3D7_1359000.mrna1_1;398	398	7.0093	6.0268	5.3544	5.7519	4.0557	7.8047	4.8359	4.1285	4.8074	7.2729	5.6511	5.9957	5.7434	5.1639	8.1993	5.0356	5.025	4.5928	5.0819	7.1586	8.3696	5.2716	7.2906	6.6901	6.2636	5.1289	5.4947	5.6616	6.1635	7.1419	6.8792	7.195	6.8504	6.4777	5.1639	5.3837	4.0365	6.0464	5.8166	5.5472	4.0721	5.6311	6.4804	6.812	5.7703	7.7937	6.7017	5.7519	4.5021	5.3813	6.2141	6.2598	6.2675	6.067	5.9934	9.2056	5.581	6.1783	6.4388	5.359	5.3302	8.176	7.5619	5.8982	4.888	5.3031	4.8364	6.2298	6.1066	7.5777	6.8505	4.917	6.9541	6.4502	6.7718	5.0802	9.2023	6.0904	6.3436	5.3909	4.9964	3.905	4.9519	6.3007
PF3D7_1359000.mrna1_1	PF3D7_1359000.mrna1_1;399	399	8.5095	6.0706	6.2003	9.6659	5.7101	7.2319	5.8025	4.862	3.6826	9.0411	4.9453	4.8084	9.7213	4.5613	7.2799	5.4591	5.4114	4.7975	5.7447	6.5312	7.0648	2.4699	6.9429	7.3345	6.153	5.3298	6.0639	5.0896	6.5155	6.9054	5.6724	5.7118	7.2036	6.9605	5.9208	5.9975	4.4841	5.6011	7.0701	4.3667	5.1643	4.9533	5.6616	6.2219	8.5629	4.9754	6.0041	6.1156	4.1235	4.5122	5.9141	5.5151	6.2363	6.2836	5.3402	4.6352	4.9079	6.1855	6.5925	6.3118	5.6138	7.7656	7.7456	5.2931	5.5798	5.2547	3.7137	4.7148	4.3154	6.6443	3.4686	5.3416	7.1381	6.4552	7.4727	5.673	8.7791	7.0332	5.3892	5.712	5.318	7.0555	6.4952	5.6525
PF3D7_1359000.mrna1_1	PF3D7_1359000.mrna1_1;400	400	6.765	4.717	4.497	8.5975	6.879	7.2132	4.723	4.9074	5.2604	7.4245	5.1647	3.0942	7.1752	6.6845	7.4092	5.6212	3.9021	3.7093	3.8924	4.0712	4.9764	5.0259	7.2066	6.6493	5.4406	4.1227	1.2388	4.5969	6.4057	5.7425	5.8321	6.8885	6.2498	6.1303	5.09	4.111	4.5021	5.3187	6.4243	5.4363	4.3248	6.1479	6.1673	4.6719	6.3169	4.2016	5.7568	5.142	3.9222	2.6576	6.0779	6.094	9.7252	5.9821	5.4819	5.0635	4.8369	5.2052	5.6585	6.5407	4.7355	6.9608	8.253	5.0387	4.1867	4.9122	4.7845	5.3872	4.9131	5.8074	4.1169	5.323	6.5518	6.0496	6.8381	5.8387	8.5407	6.3651	5.6026	5.1056	4.1043	5.2987	7.3697	4.691
PF3D7_1359000.mrna1_1	PF3D7_1359000.mrna1_1;401	401	6.5033	4.757	7.0764	5.2593	4.4529	6.9404	6.2606	7.0415	3.144	5.8505	6.4195	5.9467	5.5033	4.3882	7.7062	5.7626	7.3815	4.9607	4.8924	6.6539	5.4896	8.2197	7.6732	7.2342	6.8804	4.7126	4.7208	8.0295	6.8603	6.3605	8.3223	7.77	7.5345	7.3596	5.0325	4.4757	5.0661	5.6957	6.1902	3.9973	4.9293	4.5874	6.1953	6.7376	6.1673	4.9217	6.0972	5.5068	4.7719	6.2743	5.5251	6.9811	6.0488	5.8058	5.5298	4.6041	4.7225	5.5601	6.5613	5.8897	5.384	7.3349	9.7992	4.2188	5.6407	7.7361	5.2373	7.3973	5.0742	6.5424	5.2449	4.9001	6.9622	6.5432	7.8047	5.7463	8.8538	8.2779	6.0712	6.2802	6.1361	4.9011	7.1073	4.588
PF3D7_1359000.mrna1_1	PF3D7_1359000.mrna1_1;402	402	7.6744	5.4216	7.1345	5.9376	3.9269	7.4168	6.2464	5.4663	3.7581	8.1514	6.9159	5.1131	5.8861	5.254	7.6694	5.851	7.6275	4.3716	6.8165	7.1448	5.7126	6.7423	7.6479	8.1655	6.1886	4.8068	5.9796	6.8068	7.4022	6.625	7.4315	7.7857	7.7772	5.8334	5.2137	7.3358	6.457	6.5603	5.5478	5.6369	5.1485	5.9303	5.8804	6.4883	8.19	5.0858	6.3773	6.0883	5.1198	6.522	5.7785	6.4612	7.3367000000000004	6.8201	5.887	6.9041	4.5392	6.6967	6.5509	5.1404	6.2067	8.2937	10.0492	4.5826	6.6913	7.7556	4.2024	6.5138	5.1453	7.035	4.6736	5.3434	8.3818	6.4249	7.1679	6.7226	9.1947	8.8459	6.4793	6.9409	7.9344	6.4801	7.1295	6.2496
PF3D7_1359000.mrna1_1	PF3D7_1359000.mrna1_1;403	403	8.1466	5.1719	9.8556	5.6256	6.0637	8.0156	6.4413	8.0185	3.7719	8.7752	7.5917	6.0319	6.2587	3.2795	7.5483	6.5056	7.9141	5.067	6.1416	6.2392	8.6048	7.4604	9.581	10.57	7.5166	6.0706	8.1868	6.5697	5.9167	6.1305	7.7414	9.5193	10.3192	7.4549	4.6218	7.386	4.3505	5.9741	7.6046	4.9392	5.8931	4.6831	6.3038	6.4591	7.6929	5.6854	6.2979	7.2318	5.5966	7.7349	5.2638	7.0459	6.7266	6.0691	5.6946	6.0505	5.704	7.1575	7.0219	5.195	6.3226	8.4023	10.3868	3.9439	6.9556	8.1505	5.0014	6.0689	5.5702	6.9405	5.7057	5.4854	8.7068	7.458	7.1183	6.4346	9.3008	8.8128	6.3658	7.3441	6.2769	5.5292	6.541	6.5021
PF3D7_1359000.mrna1_1	PF3D7_1359000.mrna1_1;404	404	8.8731	5.3933	10.0861	5.7382	5.5601	7.4922	6.4717	7.5433	4.9768	9.4056	6.015	6.4678	6.1469	5.5141	7.5485	6.0828	8.0263	5.4489	6.3129	6.0715	8.069	8.7001	9.2382	9.0173	7.0905	6.0144	5.8291	8.5704	6.4532	6.875	9.2634	9.5344	8.6237	7.5614	5.1359	5.7766	4.8782	5.9343	7.4224	3.479	5.7626	4.2972	7.0285	9.4107	9.0371	6.1326	6.6673	7.4879	6.314	7.2881	5.5426	6.5253	7.193	7.1534	5.4022	5.7931	4.9236	8.2555	6.4204	5.1934	5.925	7.6381	9.864	5.8286	7.4834	8.1379	5.5132	6.0016	4.8176	6.2455	6.0356	5.8612	9.7259	7.1061	6.8497	6.4246	8.9442	9.0228	5.9288	7.5116	6.8524	6.013	6.7138	6.2508
PF3D7_1359000.mrna1_1	PF3D7_1359000.mrna1_1;405	405	8.7462	5.1416	9.1478	5.7996	4.3882	6.994	6.6786	7.2421	4.6673	8.5249	6.0804	6.7353	6.1218	3.6736	7.5855	5.8866	7.5366	5.7827	5.5771	5.9098	9.4727	7.1868	8.296	11.3833	6.0719	6.9088	4.5558	7.4796	5.8892	8.9064	7.7859	8.4809	11.5706	6.9017	8.5648	4.925	6.1142	6.3029	7.6157	4.5868	3.8699	4.591	4.7252	6.3257	8.7664	7.5736	6.7439	7.3414	8.6686	8.381	6.8122	6.5281	12.0066	7.4217	5.8004	7.9481	4.9355	7.8966	5.5999	4.0179	5.5838	6.8974	9.2467	5.3771	7.4396	6.7538	5.0841	5.9274	6.4158	6.5801	7.9591	5.8445	8.7878	5.6522	6.3107	7.0289	7.9287	7.871	6.8361	8.3643	6.4709	5.5738	6.9269	7.0019
PF3D7_1359000.mrna1_1	PF3D7_1359000.mrna1_1;406	406	7.8103	5.7107	9.7793	5.4158	3.7431	7.1539	5.9768	6.2018	3.6276	8.1821	3.6323	9.3905	5.8097	5.2513	7.6239	6.2371	6.5895	6.4189	6.5706	5.8955	7.4943	6.3537	9.3525	6.8263	7.4259	5.6058	3.7677	6.784	5.7816	6.6257	7.2785	9.6884	6.6928	7.647	5.4306	5.2638	3.9514	7.5064	5.791	4.8027	4.1218	4.7751	7.1525	8.2425	7.4727	5.8311	6.6984	6.205	4.1611	7.4556	5.9839	6.0275	5.6699	6.8138	6.0777	5.647	4.3533	7.6126	6.4984	5.111	4.8314	7.3889	9.4628	4.4976	7.2775	7.9244	5.4456	5.6135	7.1885	5.439	4.6259	6.2163	8.7065	6.6635	6.3234	6.5116	8.1277	8.702	7.5368	7.9888	7.0664	5.2529	5.8662	7.5045
PF3D7_1359000.mrna1_1	PF3D7_1359000.mrna1_1;407	407	7.4899	6.5567	9.4073	6.023	5.2521	7.595	5.6147	5.9871	2.211	8.1906	4.701	9.5062	6.3096	5.4611	7.5593	7.3952	6.4725	5.978	6.128	6.6465	8.0444	6.2623	9.3194	5.9542	6.7466	7.328	5.405	6.2055	6.5251	6.6792	7.5308	9.6774	6.3735	7.4232	6.3051	4.9621	6.0736	9.0021	6.0978	5.4522	4.437	6.1377	6.769	7.4907	6.8112	6.2767	8.4869	6.2873	3.2357	6.861	5.7249	6.4163	5.7238	7.6607	5.8207	5.4529	5.2957	7.4506	6.6073	5.2664	5.4848	7.5243	7.8803	4.7918	7.9047	7.3221	5.3012	6.1669	7.3196	5.9727	5.2743	6.0002	8.3698	6.4731	6.3574	6.3533	7.8241	7.2276	6.507	8.3252	6.4111	4.4509	6.234	7.7109
PF3D7_1359000.mrna1_1	PF3D7_1359000.mrna1_1;408	408	6.4353	5.6556	6.9849	6.0853	4.8689	6.1807	5.5613	5.8263	4.2869	7.7898	5.4954	8.2874	6.1534	4.8227	6.059	6.6187	5.8273	5.6465	6.1863	6.8072	7.2435	7.0075	9.2294	5.5357	7.0706	9.4849	5.9768	5.1914	7.1539	6.5638	7.937	9.3361	6.0354	7.0353	9.0288	5.8999	4.9598	8.5746	6.156	4.858	6.7526	6.3174	6.0341	7.0626	6.4639	6.5438	8.6081	5.5841	4.6502	7.2575	5.4621	6.2137	5.8545	6.5546	6.2221	5.375	5.3691	7.8861	5.4138	4.942	6.2572	6.8425	9.7575	3.5373	7.0546	6.4366	5.6608	6.3052	7.1334	7.5638	6.223	6.1081	9.0058	5.9189	5.905	6.3987	7.8691	9.8921	6.4253	8.1176	6.9683	5.6029	6.6776	7.0819
PF3D7_1359000.mrna1_1	PF3D7_1359000.mrna1_1;409	409	7.8131	6.0755	6.4418	5.0418	4.7285	6.2252	5.3851	5.5518	3.9561	7.3161	6.9447	9.5351	5.8387	6.1336	6.0661	5.9595	4.9736	5.0334	5.9839	7.2128	7.0799	6.5303	5.0609	6.0126	6.4396	8.2318	6.3851	5.407	6.8324	7.4505	7.8691	4.8987	5.009	7.3352	7.4761	6.5236	6.3815	10.4596	6.8342	3.742	4.9217	4.7334	6.0161	6.6901	6.9784	8.1947	8.6378	6.519	5.3399	8.1057	5.8447	6.0281	7.171	6.4759	4.2758	7.496	5.2288	9.487	5.4857	5.6392	5.7814	9.0424	7.1337	5.2581	8.3564	5.8407	5.5916	5.4118	6.7973	6.2038	7.7447	6.2367	10.5323	5.7428	6.4963	6.1999	7.8652	6.1888	7.1249	9.0126	6.4922	6.7032	6.7569	6.7177
PF3D7_1359000.mrna1_1	PF3D7_1359000.mrna1_1;410	410	7.356	6.4381	6.5995	6.0045	4.9227	5.9605	5.101	5.4135	2.516	7.6402	5.4611	9.4095	6.2474	3.3176	5.852	5.9628	6.0034	5.1871	5.1239	7.4218	7.5617	8.848	5.5975	6.9624	6.7757	8.1804	5.6693	4.7339	7.8367000000000004	7.5409	9.3113	5.3413	6.7064	7.7676	7.9499	5.5629	6.7027	9.6937	6.3712	5.189	4.585	6.8709	6.0594	5.7118	7.1472	8.837	8.8878	7.0587	4.6971	8.056	5.7931	6.9715	5.7495	6.7863	5.3579	9.4558	4.8836	8.5735	5.6179	5.2555	5.4443	7.6878	7.2746	5.6968	8.5465	5.8851	5.9646	5.6758	7.5389	5.6767	8.9385	6.3609	9.6726	4.8904	6.3161	5.4259	8.332	7.2181	6.9074	9.7522	6.2602	6.0426	6.0834	7.4661
PF3D7_1359000.mrna1_1	PF3D7_1359000.mrna1_1;411	411	8.2475	5.6253	6.6005	6.9898	4.7639	6.3821	5.4074	5.0339	5.3309	7.9619	5.2257	9.4112	6.8442	3.5826	6.2711	6.5073	6.4954	5.5853	5.0009	7.7475	7.3099	7.0057	6.0444	7.3016	6.7404	9.184	5.7509	5.8066	7.303	7.827	7.894	6.2422	6.6344	7.5066	8.9668	5.4816	6.1979	9.7352	6.5024	4.7724	4.8192	6.799	7.0959	6.1577	7.6556	6.7897	9.1827	7.95	5.5087	8.5411	5.1268	8.0724	6.2987	7.1721	5.1759	6.9152	5.0921	7.7001	5.797	4.9754	4.7279	6.9318	7.1791	6.4665	7.5791	7.7941	5.5361	5.7727	7.3113	5.4273	5.9081	6.9208	8.7765	6.4573	6.6493	6.5481	8.0374	6.7621	6.8632	8.3881	6.9829	5.4033	6.9211	7.8678
PF3D7_1359000.mrna1_1	PF3D7_1359000.mrna1_1;412	412	7.3963	5.8342	6.4405	6.4819	5.1396	6.42	6.2382	5.9385	3.706	7.9681	5.7487	8.6593	5.9646	4.4886	6.7506	5.7401	6.1493	6.4031	5.5457	7.4963	8.0223	6.0966	6.1123	7.6765	6.0725	9.1972	6.3749	4.9964	7.3865	9.6909	7.5407	5.1799	7.6786	6.4684	9.1832	6.6499	7.2285	8.3505	6.4764	5.3374	6.3528	8.1799	6.6392	6.5113	7.4211	6.6896	9.098	6.9514	6.4614	8.7461	7.5959	7.059	6.893	6.4107	6.0605	6.5232	4.7533	6.8174	6.3567	5.7756	6.3261	7.67	6.477	13.1911	7.8963	7.7481	6.1769	7.1265	8.6306	6.1081	5.7602	5.7853	8.4564	6.7234	6.7716	5.8672	8.0768	7.0491	12.0509	9.5869	7.6741	6.5426	6.9397	8.3949
PF3D7_1359000.mrna1_1	PF3D7_1359000.mrna1_1;989	989	5.3516	5.8602	5.213	2.9107	0.263	3.7344	5.2254	4.8237	2.1667	5.6591	2.278	4.4489	4.5711	1.6323	3.8001	5.6533	4.477	4.4522	3.5348	5.0272	4.6843	3.9727	4.4249	3.904	3.7949	4.0144	2.6848	4.033	3.7301	5.6418	5.7076	4.7115	4.9392	4.4502	4.5454	4.2311	4.7645	3.9855	5.3899	2.4725	3.5148	4.073	4.8575	4.1424	5.98	3.9069	5.0148	4.6747	3.5298	4.857	5.1938	4.4175	3.1699	5.2865	4.8555	2.9946	4.8555	4.9006	5.4155	5.1859	5.1942	5.2396	4.116	4.9322	4.8773	5.4931	4.1739	3.757	5.439	4.1659	4.054	5.7309	4.8629	5.7889	4.6253	5.2399	4.9787	5.3579	5.6653	4.8694	4.6177	3.742	5.3388	5.4074
PF3D7_1359000.mrna1_1	PF3D7_1359000.mrna1_1;990	990	5.2847	4.8836	4.3576	4.8997	4.3413	3.5874	4.7597	4.5747	3.797	5.6809	4.8826	4.3547	5.0828	5.2847	4.9103	4.796	4.854	5.2161	4.3854	3.3448	4.4229	2.943	4.8758	4.2824	4.8822	3.1875	4.4039	4.2847	3.8866	5.6456	5.4222	5.9021	4.8161	5.3632	4.4283	2.5583	4.9397	4.9312	5.3161	3.1763	2.8817	5.9076	4.9336	4.4496	4.4809	3.6029	4.3903	4.3743	4.6599	4.5398	4.9217	4.7777	3.9964	4.8575	4.853	4.8339	4.4705	5.7777	5.5759	4.9722	4.9932	4.8748	4.3702	5.0648	5.6786	4.8968	4.9246	4.5441	4.2118	3.6915	4.2095	5.5515	4.6633	6.1355	3.9069	4.7949	4.849	4.9312	5.2898	4.8425	3.845	1.263	4.3576	5.6764
PF3D7_1359000.mrna1_1	PF3D7_1359000.mrna1_1;991	991	5.6047	4.2705	4.8115	5.0041	3.3785	5.4806	5.0184	2.7929	2.3477	5.1542	5.5635	3.9467	4.7126	0	2.9653	5.1383	5.2426	0.9561	4.5601	7.6584	5.0325	2.8914	4.5613	4.7666	5.3988	3.7236	4.4423	4.6444	5.4269	5.5046	5.6985	3.0126	5.4637	3.7939	2.1473	3.5211	4.591	5.4033	5.7519	4.0063	5.1839	5.2698	4.7317	2.5945	2.5534	4.6713	6.2728	4.6171	3.2854	3.5484	3.4343	4.8515	2.991	5.433	3.7344	4.4469	4.6129	5.753	5.0321	4.477	5.5351	5.0479	5.0875	4.4005	4.3277	4.6899	4.1938	4.1391	4.3639	3.7398	3.557	5.0219	5.4162	4.9322	4.591	6.0811	6.4489	4.3568	5.963	4.4634	5.1123	3.6053	4.6758	5.0687
PF3D7_1359000.mrna1_1	PF3D7_1359000.mrna1_1;992	992	4.6848	5.8467	4.4893	5.5304	4.6513	4.0841	3.6622	4.1094	1.5211	5.0032	3.5534	4.0985	5.1127	2.8032	4.1252	5.8829	4.765	4.4555	3.6622	6.3203	3.8846	4.2817	5.3688	4.9136	4.9269	2.4751	3.669	4.06	3.9588	5.6238	4.3625	4.5304	4.0514	5.8763	5.4124	4.6088	4.4074	4.6235	5.1301	4.106	2.903	4.275	5.4848	3.742	4.3646	4.6317	4.6758	4.025	3.1359	4.3016	4.1819	4.5753	4.375	5.6946	5.1293	4.2891	4.9336	5.0045	5.4266	4.8694	5.3125	5.4995	4.4848	5.0892	5.3071	5.1997	4.1094	4.9467	4.6826	5.2683	2.8094	4.6299	0.84	5.6713	5.1938	5.4029	5.6129	4.1835	5.9456	4.7735	4.4323	2.5632	5.337	4.6058
PF3D7_1359000.mrna1_1	PF3D7_1359000.mrna1_1;993	993	5.3981	4.5886	5.3089	4.6769	0	5.8217	4.9208	3.8053	0.6871	5.1252	4.2987	2.5777	5.0325	2.1408	4.6758	5.2931	4.6999	4.8748	3.6088	2.9411	4.9768	4.717	4.1497	3.281	4.8017	1.516	2.1077	4.017	4.2525	12.2073	5.6887	2.9598	4.9704	5.4617000000000004	4.6229	5.5957	4.1416	3.6508	4.017	1.926	3.6519	4.6182	3.5632	5.0277	4.9736	3.4594	3.9392	3.7474	4.0514	3.6656	3.7845	5.0321	4.2188	4.9932	5.0197	4.1465	3.3896	5.3878	4.9439	5.033	5.0566	4.8565	4.7027	3.0807	5.2645	4.1293	4.4588	5.1223	4.7415	2.7506	4.2311	5.8878	5.1775	5.23	5.151	3.6724	4.5053	4.7913	5.9955	4.7263	4.6479	3.2705	4.5091	4.9699
PF3D7_1359000.mrna1_1	PF3D7_1359000.mrna1_1;994	994	5.9474	5.8765	5.51	5.3649	3.6206	4.9523	5.4313	2.8718	4.1906	4.4555	5.0605	2.7719	4.9658	3.7323	4.4561	4.9832	4.8197	3.4621	4.1683	5.0925	5.6519	4.8405	4.84	4.1301	5.2787	2.6622	4.8728	4.6999	4.8115	3.9709	5.0076	4.0849	5.5113	5.441	3.4738	4.054	4.1094	5.1691	5.2836	4.2257	4.6747	4.2087	4.204	3.85	4.0875	4.6769	4.6473	5.0466	3.7474	5.1747	5.5798	5.0032	4.14	4.2487	4.3723	3.9174	2.9579	4.9463	5.1599	2.9146	4.4012	4.7241	4.8797	5.1318	5.4941	5.1424	3.4803	4.4053	4.3611	4.8222	4.6029	4.6282	5.4594	5.0361	4.86	4.9435	5.4548	6.2574	5.7511	4.6444	4.7554	3.0976	5.7309	5.2415
PF3D7_1359000.mrna1_1	PF3D7_1359000.mrna1_1;995	995	6.0164	5.1906	4.5632	4.6673	1.9486	3.7452	4.6106	4.5747	3.111	4.7247	2.6736	3.3561	3.6724	2.926	4.0531	5.1477	5.2036	4.1506	2.7761	3.8186	5.4825	4.5898	4.9787	4.5759	4.6758	2.9745	4.1811	4.4168	4.3399	5.1643	5.0976	4.4005	4.4548	4.5261	4.1416	3.7093	3.5223	6.7308	5.3284	4.1922	3.3547	5.2327	3.8115	4.0444	4.153	4.0286	3.144	4.8263	3.7004	4.6616	3.9681	5.0781	3.4236	5.4449	4.6798	4.2157	4.1595	5.4005	5.5481	3.8836	4.7361	5.0976	4.765	4.7485	4.5185	4.6971	3.8094	4.3205	4.0496	4.8079	2.9165	4.9556	5.6456	5.904	5.7428	5.1027	5.921	3.8748	6.843	5.0985	4.5711	2.846	5.8066	5.5404
PF3D7_1359000.mrna1_1	PF3D7_1359000.mrna1_1;996	996	5.9968	5.0989	4.4828	4.1473	3.9098	2.84	5.0347	4.6781	3.9021	4.4289	2.5922	3.7517	4.99	0	4.033	5.128	5.2388	4.6358	1.9523	4.6513	3.2675	3.5472	4.2227	4.0652	4.1771	4.5783	3.4764	4.7485	4.5329	5.6845	4.1546	2.9088	5.6499	5.3445	3.2913	2.8875	3.8217	5.1001	5.1252	5.0527	4.5981	5.0678	5.0695	3.2898	3.433	3.9846	2.7803	5.6993	4.2787	4.0772	4.9373	4.6576	2.9873	4.5478	4.319	4.1747	3.5922	5.3572	5.3027	5.4036	4.6713	5.4316	4.641	5.0836	4.1094	5.3913	5.3323	5.0921	5.288	3.3688	4.8445	4.916	5.3757	5.8863	5.2153	4.5814	5.5841	4.4976	5.1089	4.811	4.8053	4.1953	4.9667	4.366
PF3D7_1359000.mrna1_1	PF3D7_1359000.mrna1_1;997	997	5.5957	5.6398	5.1687	4.3384	4.1069	4.314	4.6334	3	2.9709	3.7866	5.6594	3.6554	4.9001	1.373	4.3964	4.6719	4.8395	4.106	4.2563	3.2735	2.943	2.9928	5.2063	4.5619	5.2668	2.8176	4.1961	3.8268	4.8826	4.7257	5.3067	3.774	4.435	5.2832	3.6882	3.1827	4.1094	5.04	5.6571	3.3277	5.3049	4.9547	4.0985	2.8012	4.0488	3.7323	4.433	5.9907	4.7511	4.8115	4.0435	5.3878	3.1522	4.6352	4.5759	5.7409	4.7538	4.7549	4.6915	3.7772	4.5441	5.0777	4.9695	5.5033	4.9616	4.8405	3.8022	4.8074	4.1457	5.5777	3.1243	5.017	5.2284	4.7339	4.7296	4.5254	5.1449	4.511	5.5154	4.4155	3.9946	3.6064	4.8115	4.1691
PF3D7_1359000.mrna1_1	PF3D7_1359000.mrna1_1;998	998	5.5862	5.905	3.5583	5.6165	2.774	4.6633	4.4263	2.7719	2.025	4.9579	4.6165	3.3448	4.5014	0.2869	4.4957	4.4209	5.4983	3.943	3.4712	4.9303	3.7761	3.9411	4.963	4.8625	5.2728	4.4343	2.9467	4.995	5.1635	4.7714	4.9265	0.0976	5.0968	4.8161	4.5928	3.8768	5.1679	3.3277	4.7639	3.1408	3.0548	4.5595	4.278	3.4581	4.2157	4.0063	4.4249	5.0959	3.3391	4.254	4.9941	4.6058	3.9117	5.7589	4.2578	4.2157	5.2184	5.121	5.2157	5.2638	5.142	4.0635	4.6786	4.9777	4.9946	5.4627	4.7623	3.6938	5.0959	4.3554	4.9905	4.9317	3.2157	5.0887	5.6611	5.3999	5.1739	4.7745	5.5367	4.5674	4.4074	3.4893	5.0955	5.9258
PF3D7_1359000.mrna1_1	PF3D7_1359000.mrna1_1;999	999	6.4668	4.9131	4.7682	3.4463	4.4621	3.6462	5.6596	2.7592	3.5435	5.0734	3.0687	0.8953	5.496	4.0365	3.1587	4.5711	4.8649	3.3964	4.7808	5.4175	5.4046	5.0041	5.2931	4.0892	5.6733	4.3169	4.706	4.1867	4.8089	5.985	5.2102	3.4944	5.3999	5.2059	2.9764	4.4141	4.6943	5.3547	5.4446	5.4748	4.7975	5.0934	5.2145	2.8738	4.225	3.9819	4.7803	4.079	5.4588	4.26	4.5242000000000004	4.9355	5.3345	5.1823	4.8797	2.8679	3.7279	5.1723	5.0501	4.8505	5.8143	4.8773	4.8344	4.5552	3.4074	4.3854	5.5011	4.9155	2.441	4.3971	2.9184	4.6352	5.3705	5.2315	5.4476	5.3674	5.9607	4.3597	5.8897	5.7629	3.6218	4.9814	4.3702	3.8012
PF3D7_1359000.mrna1_1	PF3D7_1359000.mrna1_1;1000	1000	6.0579	5.6631	4.9481	4.8495	3.9155	3.4764	5.7142	5.1894	3.2479	5.6792	5.3052	4.8268	5.0942	1.8359	5.0849	3.1683	5.4426	4.1603	3.6112	6.3612	4.634	4.9777	5.0819	4.0036	3.319	3.7159	4.7986	4.7876	4.511	6.9292	4.7613	4.0435	5.6413	5.0378	4.851	4.6927	4.7517	4.5521	5.8709	5.5214	4.4121	4.6854	4.3757	2.9146	4.2048	4.3978	5.4893	4.7317	5.3067	3.2943	4.9416	5.2296	5.0228	4.6363	5.2608	3.5607	4.3681	5.5756	6.0244	4.3413	5.347	5.1683	4.3743	5.1156	4.4323	5.3544	4.6932	4.106	5.6363	5.0841	4.7613	5.4634	5.5466	5.7247	5.3005	5.1989	5.6352	4.6159	5.6067	4.5886	3.4489	4.0781	4.6982	4.9303
PF3D7_1359000.mrna1_1	PF3D7_1359000.mrna1_1;1001	1001	5.5895	4.645	4.841	5.1227	3.5765	5.269	5.3681	0.9782	1.8992	5.6238	4.4944	3.3716	5.5931	4.5868	4.7032	4.4195	5.1338	2.8176	2.6915	4.858	5.1256	3.5546	4.4718	3.696	5.4289	3.8709	3.3491	5.6502	4.393	5.6971	5.4479	3.0391	4.1285	5.1243	4.0241	4.054	4.9222	4.2532	4.7782	4.2008	4.5777	4.9598	5.2547	4.263	4.2743	4.1309	4.5503	5.1538	4.4653	3.8718	5.5279	3.7398	0.5059	3.9672	4.9246	3.2157	3.6713	4.7137	5.853	2.8359	4.5632	3.8022	4.8248	4.797	3.839	4.4822	3.2898	4.6673	5.1922	4.86	4.7986	5.4947	4.1243	4.7965	5.4209	3.9477	5.0613	5.3423	5.5509	5.1256	5.8166	4.6433	4.1875	2.2418
PF3D7_1359000.mrna1_1	PF3D7_1359000.mrna1_1;1002	1002	5.4848	5.4816	4.729	4.6876	3.7377	4.6594	4.3985	2.7527	3.4423	4.7323	2.342	3.5826	4.8861	3.9184	3.332	4.5632	4.0858	2.8659	3.8288	4.347	4.6662	4.1938	4.4019	3.5546	4.7208	0.0426	4.6317	4.785	4.5204	4.4976	5.1202	3.1953	2.8074	5.3916	3.9184	3.8649	4.5795	4.3009	5.6996	3.6724	4.858	4.0321	5.3262	3.6473	4.2304	4.9298	4.2172	4.846	5.1489	4.2578	3.8972	3.5814	2.4803	2.9745	4.5874	3.991	5.0811	4.8977	5.0492	2.4141	5.2327	4.2957	4.6605	4.4416	4.0824	5.2683	3.8866	3.1293	3.4828	2.9964	4.0224	4.1391	4.1587	5.2931	4.6247	4.3234	5.1227	4.1843	5.0631	4.7986	4.7876	2.1177	4.3067	3.3176
PF3D7_1359000.mrna1_1	PF3D7_1359000.mrna1_1;1003	1003	4.7565	5.8525	4.6848	3.8248	2.9486	4.2265	5.2555	1.6599	2.585	4.251	5.2928	4.0339	3.6415	3.7634	4.3219	4.6988	4.2373	3.3646	4.6182	4.8074	3.6882	4.9667	3.2373	4.3625	5.1106	2.6758	3.225	4.4944	4.634	4.5922	5.0321	3.2141	3.6622	4.9787	4.7538	3.6736	4.1135	4.157	5.0909	4.0224	4.6124	3.6415	5.2141	3.4581	3.4906	4.1408	4.2342	5.6719	4.0738	4.0152	5.1771	4.9814	2.7463	4.5348	4.1514	1.9561	4.6456	5.1264	4.6943	4.3363	4.9736	5.2798	3.8104	4.7175	2.5777	5.6837	4.1342	3.7908	4.111	4.0009	3.4555	4.1069	4.2683	4.2165	4.6769	4.568	5.6673	4.1514	5.649	3.8689	2.9782	3.4383	2.26	4.1562
PF3D7_1359000.mrna1_1	PF3D7_1359000.mrna1_1;1004	1004	5.9317	4.859	4.9937	4.6288	3.0461	2.7506	5.1851	3.9486	2.0531	5.1607	5.5871	3.9383	5.2265	3.7729	3.0197	5.1436	5.0179	4.1882	3.858	5.0435	5.044	4.9378	4.1252	3.9355	4.9686	4.263	4.6685	4.6439	5.0317	4.0224	4.5084	4.942	4.7608	5.1493	4.4957	3.359	5.013	4.1851	5.6088	4.7093	4.433	4.3009	5.4686	3.9011	4.957	4.8555	5.1276	5.9725	5.735	4.9672	5.3067	4.7934	4.6023	5.9138	4.9064	3.3882	4.4757	5.3103	5.8286	5.6786	3.8875	4.8919	6.0757	4.9718	4.565	4.5862	4.8866	4.3103	4.7522	3.9598	4.4182	5.6032	4.7549	5.1502	6.0018	5.3208	5.7973	5.9138	6.0938	5.8587	4.0365	3.6927	4.4141	5.6132
PF3D7_1359000.mrna1_1	PF3D7_1359000.mrna1_1;1240	1240	6.0496	5.6244	4.2758	4.1094	2.9241	5.2891	5.4992	5.0422	1.9964	5.0798	9.587	3.4738	4.4074	5.0268	4.2494	5.4283	5.2087	3.0618	4.7934	5.1751	5.0259	5.0272	6.6576	6.3849	3.925	2.8758	5.0845	3.8053	4.842	5.0993	5.2787	6.1719	5.9875	4.9477	5.1938	3.7366	2.3618	4.1977	5.0708	5.0085	4.8748	4.0644	6.4119	3.0959	5.1863	4.5154	3.861	5.0725	4.1085	4.3434	4.7666	6.2919	1.8359	6.588	3.4182	4.3723	4.2928	5.2887	5.302	7.0725	4.7735	6.3021	5.858	4.8324	4.4529	5.2365	4.3082	5.2746	8.2724	4.3334	4.0152	5.5886	6.5375	4.9425	7.104	5.1599	7.2113	5.1081	5.991	6.4816	4.2743	3.0303	5.5119	7.7367
PF3D7_1359000.mrna1_1	PF3D7_1359000.mrna1_1;1241	1241	5.9236	5.4366	4.9288	4.6328	3.0652	5.1875	5.3847	3.99	3.2418	5.889	5.7173	3.9317	5.5339	2.8258	5.1256	4.3349	5.4373	3.8768	4.9891	5.9713	5.3045	4.9713	4.435	7.6753	5.4393	4.2464	4.9968	5.6608	5.3723	5.464	5.9832	3.9973	7.1723	6.1348	5.3981	2.9203	4.5868	4.847	4.2479	3.848	4.433	3.7495	5.7745	5.0708	5.6008	4.6826	4.3455	4.6005	2.9241	5.4796	4.8253	5.4643	3.2494	5.6957	4.2157	4.1835	4.9509	5.3889	5.6823	6.6045	4.8649	9.7888	5.0596	5.0352	4.5211	5.4867	5.0444	4.6938	8.2908	4.1643	4.1293	5.8281	5.021	5.2118	6.5345	5.9217	9.6576	5.9588	4.1977	4.673	5.1052	2.742	4.7339	8.385
PF3D7_1359000.mrna1_1	PF3D7_1359000.mrna1_1;1242	1242	5.8189	5.5223	4.9059	5.392	3.342	5.106	5.2551	5.5524	4.6707	6.2819	5.3547	2.7247	5.61	2.4906	5.4148	4.706	5.3537	4.975	3.6381	8.1654	5.4189	4.4263	3.5273	10.9305	5.5768	5.374	5.0674	4.9777	6.9397	6.8998	5.5373	5.1218	10.9086	5.6721	5.3646	3.5705	2.2928	4.7576	4.8924	3.8866	4.3632	4.2675	6.4786	7.2392	6.3523	4.3688	4.6843	5.4764	3.797	5.6591	5.2987	6.7456	6.2188	6.4459	5.4403	5.6859	5.4848	5.2946	6.223	7.1811	4.5807	9.0016	7.6129	4.905	5.3565	5.3092	3.8379	5.0652	9.0698	4.3813	5.0067	5.1334	5.6439	6.019	7.2763	5.5236	9.6103	5.7981	6.1064	6.4976	6.052	5.0295	5.9062	8.6007
PF3D7_1359000.mrna1_1	PF3D7_1359000.mrna1_1;1243	1243	6.7655	5.1469	5.2683	5.1461	4.9495	5.2052	5.5447	5.0479	3.3016	6.31	4.6651	4.408	4.7334	1.7137	5.9764	4.4886	5.5957	3.7981	5.68	7.0786	5.1526	4.5441	4.861	4.8812	6.5706	3.3406	5.5413	5.7975	7.3085	6.5481	5.6899	4.2608	4.2705	6.9966	5.0099	3.957	4.3477	4.4469	4.7576	3.8649	3.6462	4.4168	5.328	6.4278	6.4461	5.3165	4.7082	4.9823	3.2525	4.7328	5.2269	6.6869	4.9098	5.6871	5.3085	4.9923	4.2126	4.9787	5.9241	5.6744	5.5913	9.3634	6.4529	5.9544	5.1711	5.8887	5.0369	4.5856	9.8397	4.3262	4.2735	5.017	5.4578	5.7837	5.6279	5.2861	10.47	4.9274	6.0396	6.8425	6.4535	5.437	4.8782	9.6763
PF3D7_1359000.mrna1_1	PF3D7_1359000.mrna1_1;1244	1244	7.0512	5.3226	4.0435	4.433	4.0626	6.4383	5.8417	5.5711	5.1424	6.8122	4.14	2.98	5.3374	4.8475	6.044	4.073	5.435	5.1493	4.8535	6.6129	5.6806	4.2227	5.0453	4.218	7.2725	2.6485	4.0678	4.6938	7.0912	6.5756	5.1396	4.4101	4.7082	7.7484	2.7527	4.2403	4.7015	4.257	5.55	4.4168	3.6982	5.4558	6.0152	5.4243	7.2143	5.4558	5.06	4.585	3.6904	4.6876	5.3388	6.2904	4.0488	5.2987	6.9242	5.1771	4.2441	5.7687	5.7975	5.7769	5.6273	8.5509	6.1144	5.8374	6.1367	4.7955	5.1989	5.0712	9.0243	5.517	5.3785	5.2906	5.8435	5.4155	5.3092	4.8836	8.9859000000000009	5.2672	5.4439	5.5398	5.5075	3.5398	5.6375	8.5312
PF3D7_1359000.mrna1_1	PF3D7_1359000.mrna1_1;1245	1245	6.8845	4.9406	5.3078	4.6982	3.3519	5.1779	6.0762	7.6282	4.6769	6.5771	5.4205	5.1502	4.3176	4.4777	5.6594	5.5753	7.7655	6.3691	5.4433	8.3892	8.8573	5.0626	8.5333	5.1135	8.1221	6.9305	5.5613	4.9112	8.251	8.7409	5.2728	8.6205	4.7447	8.8094	6.0732	2.2957	3.9946	4.3716	5.2604	3.5097	6.5544	4.4162	7.189	5.0989	7.6135	4.9887	4.9054	6.11	4.7436	5.1001	4.4012	7.5747	4.6387	5.7679	6.9274	5.9184	4.5711	7.4929	6.7948	5.9153	5.8866	9.0714	6.7673	5.826	8.4598	6.2081	4.4515	6.1542	9.7793	5.5148	4.8699	5.3071	9.4181	7.2673	6.9787	5.7616	9.1479	5.0938	6.7993	9.0142	6.757	5.1747	6.4878	9.6496
PF3D7_1359000.mrna1_1	PF3D7_1359000.mrna1_1;1246	1246	6.4459	5.9968	5.3381	4.843	4.9575	5.3933	5.7178	7.5275	5.1981	6.3825	6.3198	6.1079	5.0237	4.1018	5.269	4.0772	7.0139	6.3443	5.6326	6.8796	6.3828	5.2265	5.0613	3.8012	6.4021	4.5552	5.0157	4.9231	7.2675	7.0708	4.6594	5.3434	5.1334	7.3422	4.594	4.8364	3.7027	5.2257	6.1952	3.729	3.3262	6.0551	7.4091	4.0435	6.4055	5.3434	5.4731	6.1835	2.7355	5.2441	6.0164	7.7891	4.7409	5.332	5.9602	5.3208	4.6854	8.108	5.738	5.4192	5.8955	8.8245	5.2843	5.1819	5.88	6.1092	5.3001	5.8012	9.9135	4.4841	5.489	3.3688	8.711	4.8851	5.5188	5.5653	8.987	4.5491	5.6058	5.6608	6.611	3.441	5.9293	9.7109
PF3D7_1359000.mrna1_1	PF3D7_1359000.mrna1_1;1247	1247	6.708	5.4906	5.5786	5.0678	5.7214	5.8931	6.1611	8.4385	6.1461	6.8712	5.2574	4.7522	4.2008	4.9416	5.3512	5.1615	7.9919	6.7022	5.3484	7.2921	6.2638	5.3103	5.9729	5.3971	7.9666	4.0951	5.6753	5.4803	7.5622	7.3286	5.2581	5.1506	4.5765	8.3282	5.2211	4.3161	4.3764	5.1185	6.3486	3.8856	4.3001	5.4286	8.2351	5.1831	6.0845	5.9841	4.8495	5.9743	5.3981	6.2451	6.4024	8.2974	4.5179	5.9968	6.8296	5.9745	5.2434	5.4336	5.3505	5.9941	5.5279	6.953	6.4994	6.0685	6.1821	6.432	4.7981	5.1859	10.183	5.43	5.746	5.4509	6.3021	6.4655	6.323	6.3029	7.5275	6.1934	6.543	7.0268	5.439	5.3201	6.0637	9.5252
PF3D7_1359000.mrna1_1	PF3D7_1359000.mrna1_1;1248	1248	6.1206	6.0896	6.0993	5.1497	6.3393	3.2705	5.6602	6.1299	5.5632	6.1125	3.7623	4.1177	4.7586	5.735	4.8924	3.7929	6.0877	6.0987	4.5807	6.2939	6.2282	3.9982	5.8081	4.7159	5.6194	4.4489	4.2388	5.087	6.8509	6.5133	5.6556	4.7682	4.9112	6.0845	3.9136	3.1985	3.6781	4.2133	6.2926	5.233	3.3219	5.2288	6.0317	4.7639	5.6124	3.4841	5.4259	6.6799	4.98	4.905	4.337	7.3207	4.7677	5.3889	5.2529	5.0233	4.8904	5.9995	5.6648	5.6733	5.2716	6.0072	4.7431	5.6064	4.9021	5.6174	5.366	5.3316	9.476	5.5491	4.9602	4.8084	6.7298	5.0144	5.8909	5.1546	5.7871	5.4983	4.9709	6.4722	5.1562	4.7334	5.5279	9.5093
PF3D7_1359000.mrna1_1	PF3D7_1359000.mrna1_1;1249	1249	5.8844	5.7716	4.3533	4.5723	4.7527	4.1235	6.0654	6.4527	5.4209	5.2095	4.2987	5.0299	4.7431	4.5348	4.8997	5.2798	5.8792	6.5801	4.2913	6.4601	6.0197	6.0747	5.8025	4.3526	6.8723	4.7745	5.3844	5.6387	7.3509	6.0777	6.1085	5.9155	5.8102	7.1285	4.995	3.4005	4.6247	4.6542	5.9625	4.6668	4.3985	4.126	6.5761	5.1404	4.5928	5.6418	4.905	5.625	5.7203	5.6456	5.1457	7.19	4.9345	5.4601	5.4886	4.0135	3.9754	6.4055	5.7934	6.3167	5.5125	6.6118	5.6556	4.4175	5.4429	5.4922	5.7004	5.7735	5.477	5.6633	4.3291	4.6949	6.0661	5.202	5.9549	6.7859	6.321	6.0585	6.4998	5.5157	4.9768	4.9787	5.1367	6.3298
PF3D7_1359000.mrna1_1	PF3D7_1359000.mrna1_1;1250	1250	6.3808	4.8802	6.1135	5.1346	4.7845	3.9709	6.4938	5.4033	5.6851	5.5157	5.5348	5.1518	5.8607	5.0018	3.9411	5.6232	5.3632	6.4039	4.9658	6.7887	6.0356	3.6576	4.855	5.6061	6.8286	4.5236	5.5229	5.2638	7.2088	6.0847	5.0798	5.0492	5.7336	7.1084	5.0678	4.6082	4.8022	5.5632	5.2746	5.0947	4.4496	4.6363	5.8296	4.7581	5.5217	4.6876	4.9809	5.3151	3.7876	5.3957	5.8265	6.7304	5.8286	5.9018	5.7002	4.2319	4.9964	6.2474	5.4851	6.1475	5.7848	6.1154	6.1865	5.7525	6.0603	5.7112	5.5665	5.9265	4.9658	5.5969	4.6696	5.2028	5.6132	5.5957	6.1361	5.9966	6.9686	6.1928	6.7635	5.5295	5.5021	3.7814	5.5138	7.6115
PF3D7_1359000.mrna1_1	PF3D7_1359000.mrna1_1;1251	1251	6.2604	5.2653	4.4679	4.0161	5.2739	2.9298	5.8495	5.5014	6.1595	5.3561	5.8822	3.3248	5.2761	5.2415	4.1069	5.7968	5.1493	5.8612	4.6971	5.9878	7.1064	5.0657	4.7495	5.1871	5.6741	3.1906	4.3861	3.2884	6.5192	6.4718	5.8485	3.3306	6.097	5.2931	5.5856	3.2126	3.251	4.9458	5.738	3.9477	4.384	4.7623	6.1359	3.969	5.7795	4.6775	5.0976	5.1871	4.8298	4.5286	4.7366	5.3799	3.842	5.3806	5.7663	4.2943	4.3646	4.7634	5.4731	8.0098	5.1946	5.995	4.8674	3.6882	5.4229	5.1993	5.2016	5.0755	5.7428	4.4289	3.3576	5.093	5.0308	4.9773	7.3963	5.7178	6.1534	4.8171	5.4575	4.2787	4.7109	3.1827	5.126	4.5892
PF3D7_1359000.mrna1_1	PF3D7_1359000.mrna1_1;1252	1252	5.5934	5.3205	5.3356	5.3031	4.4216	4.7274	5.4912	5.5179	5.6851	5.6267	5.8475	5.1587	4.3639	4.7463	3.6253	4.2024	4.8364	4.8802	4.5922	2.3132	6.7466	3.2972	5.0587	4.4236	5.5491	4.0126	4.7334	4.9054	5.3226	6.4762	5.0014	4.1595	4.9741	5.6285	4.6381	2.5286	4.2149	4.7463	4.3169	4.5945	5.0657	5.2683	4.1627	4.5484	4.5242000000000004	3.7602	5.7247	5.2935	4.6685	4.7803	4.9369	3.5692	3.8768	5.4519	2.6915	5.405	5.4396	4.9345	5.3085	5.044	5.3604	5.8258	4.4202	4.1489	5.4446	4.5454	4.3646	5.9986	4.6565	4.3505	2.8156	4.8639	5.0976	4.5454	4.9369	6.0356	6.6129	5.4057	4.8831	5.2593	3.7866	4.3813	8.6918	5.3205
PF3D7_1359000.mrna1_1	PF3D7_1359000.mrna1_1;1253	1253	5.5373	5.1953	4.85	4.7485	2.1763	5.0453	5.025	4.7306	4.4107	5.4192	4.7393	3.2615	4.9837	2.9411	4.3526	5.1148	5.353	5.8672	4.8792	1.8359	5.6415	5.3754	5.9229	5.025	4.2765	4.8943	4.5053	4.735	5.157	5.6041	5.1256	5.4333	5.2441	5.2106	4.1285	5.233	4.2273	3.8659	4.9832	3.4303	4.6328	4.5558	5.1039	4.4764	4.5416	5.2211	4.9193	4.917	4.6118	4.3356	5.7065	4.3176	4.0626	5.575	4.917	4.1993	5.4232	5.8773	5.0862	6.0978	4.3169	4.4114	4.6876	4.4416	5.4179	5.1239	3.3306	4.8943	5.3413	4.814	3.4356	4.5348	5.8457	4.4222	5.1795	4.9713	7.9128	5.3406	5.8032	4.8192	3.0925	2.6554	6.0501	4.5185
PF3D7_1359000.mrna1_1	PF3D7_1359000.mrna1_1;1254	1254	5.7766	5.2087	4.6679	5.4535	4.1326	3.8125	4.9837	5.4172	4.2758	5.3045	5.353	3.853	4.4835	4.6323	3.5717	5.5267	5.3466	4.6576	4.8684	5.025	5.9208	4.7274	5.4611	6.6851	5.8197	3.6323	5.0548	5.3927	4.6241	5.4637	5.5279	4.6404	6.882	5.6118	5.0734	4.7214	5.0721	5.3927	5.0618	3.4944	3.9486	4.8435	5.1189	4.3132	5.6966	5.1989	4.9602	5.0807	5.2334	3.9439	5.3999	5.5087	4.8048	7.2052	4.8694	3.797	5.1823	5.7304	5.9021	5.858	5.6436	5.93	5.4919	4.975	7.1676	4.8851	4.5692	5.057	4.4976	4.9782	3.6369	4.5404	6.7703	5.8364	5.5097	5.5223	5.8672	5.5466	5.5339	5.1635	5.0108	5.3399	5.671	5.9291
PF3D7_1359000.mrna1_1	PF3D7_1359000.mrna1_1;1255	1255	6.0295	5.7225	4.9355	5.7444	5.5182	5.2153	5.314	3.9222	2.2357	6.1981	5.0742	4.8094	5.4774	3.6135	4.6999	5.2698	4.9828	3.9791	6.7503	5.5632	5.6522	5.5771	3.8339	5.2157	5.1449	3.6736	5.5298	6.246	6.3381	5.649	4.3618	4.2403	5.7377	5.7495	5.1202	4.8339	4.8575	4.5361	6.8917	4.5103	3.4764	4.375	5.0081	4.1432	5.5245	4.1675	5.1123	5.3176	5.0121	4.582	4.7115	5.4542	4.0522	5.4303	4.9122	5.7658	4.0738	4.5717	5.3823	5.2593	5.3978	6.0317	5.4343	4.9021	5.3427	4.0934	4.9514	5.6554	5.9095	5.8595	5.8271	5.2153	5.5002	5.394	5.1408	5.4179	6.0856	4.7756	5.6029	5.235	4.9246	3.7409	5.7074	5.7312
PF3D7_1359000.mrna1_1	PF3D7_1359000.mrna1_1;1399	1399	4.9982	4.2118	5.3509	3.1763	0.0841	4.337	4.5148	3.9955	2.7312	5.7568	4.225	1.5211	4.9732	2.8094	3.8777	4.5916	3.8186	2.9819	3.359	4.0942	4.839	4.8334	4.3834	3.8817	4.9575	0.3103	2.4276	4.3132	3.3813	4.8263	5.4754	1.4751	5.4279	5.1326	4.1739	2.4303	3.4581	4.5298	5.0828	3.2126	4.4931	3.6358	4.0704	3.5447	1.6508	3.8826	4.9069	6.0522	3.1194	4.4316	3.3882	3.254	0.3785	4.8743	4.6899	3.6404	3.1293	4.935	5.6453	4.862	4.8395	4.7975	4.7409	2.8699	4.0295	4.4744	3.9533	4.5135	4.4033	4.1194	2.272	4.2994	4.8787	4.3646	5.545	2.6485	3.9764	4.2987	4.696	4.6299	4.843	3.7897	3.5874	4.7458
PF3D7_1359000.mrna1_1	PF3D7_1359000.mrna1_1;1400	1400	5.5333	4.848	5.5865	4.5795	3.1194	3.9288	4.9388	4.7268	2.2987	5.6778	3.905	2.7115	5.2817	0	4.4229	4.3604	4.9635	3.8146	3.9937	4.3937	5.6413	4.5484	5.2743	4.0224	5.4591	4.6927	3.2141	3.7666	3.9644	5.2338	4.7861	3.4396	3.858	4.2141	4.354	3.1587	5.0383	3.9117	5.4316	4.7661	4.4356	4.7766	4.4243	4.6023	3.6519	4.1202	5.4552	4.8354	3.6005	3.8156	5.0369	4.441	3.2016	5.1803	3.6736	3.7814	4.6159	5.6174	5.5552	4.3681	5.2319	4.7415	4.4809	5.0535	4.5373	5.6562	4.5981	5.1346	4.3512	2.1538	3.842	4.1218	4.1432	5.1647	5.347	5.235	6.0221	4.4303	5.3882	3.8846	3.9505	3.0993	4.8836	4.144
PF3D7_1359000.mrna1_1	PF3D7_1359000.mrna1_1;1401	1401	5.1252	5.4581	5.5254	5.0785	4.0063	4.4087	4.844	2.9184	1.6915	4.6662	4.8505	4.5527	3.6792	3.7192	2.7761	4.6668	4.9463	4.3951	4.1144	4.0009	4.5632	4.8634	4.774	4.7436	4.1135	4.5329	3.0687	4.3709	3.9514	5.3554	5.2261	4.9896	4.6651	4.7126	4.5898	3.1699	3.4502	3.6135	4.5503	5.2373	4.9184	4.7565	3.9819	4.5601	4.7247	4.1119	4.9463	4.7975	3.8278	3.5298	5.0921	5.2679	3.6736	4.9823	3.1906	5.366	4.8679	6.4043	5.2758	3.9837	5.0014	3.0496	4.6559	4.9402	3.6702	4.784	4.4046	4.4053	3.757	4.8812	4.135	4.7409	4.373	5.0505	5.2593	4.2735	4.5248	5.0917	5.2445	4.6112	4.354	1.6915	5.437	5.2223
PF3D7_1359000.mrna1_1	PF3D7_1359000.mrna1_1;1402	1402	6.2441	4.8186	4.1771	4.7339	2.4803	3.8836	5.0413	3.0286	3.0721	4.5416	4.0531	3.3306	4.9336	3.6747	3.4182	4.9255	4.8914	4.5072	4.009	4.5552	3.8807	3.5211	4.0738	4.3045	4.9155	4.6253	4.1169	4.4436	4.1465	4.4835	4.2839	2.8298	4.3778	4.7115	3.9873	3.2342	2.4222	3.7887	4.9727	4.669	4.2165	4.0009	3.4087	4.2479	3.2869	3.1489	3.4114	4.1243	4.2735	4.0365	5.5401	3.717	1.7991	4.5385	4.7485	2.7887	4.7153	5.4175	5.2079	4.1603	3.8369	4.1739	2.9336	4.8914	3.4686	5.5564	4.9764	3.9307	3.5021	4.047	4.7671	4.5336	4.2525	4.7682	3.9364	4.6088	4.9841	4.4906	5.1767	3.9514	4.433	3.1127	3.853	3.9991
PF3D7_1359000.mrna1_1	PF3D7_1359000.mrna1_1;1403	1403	5.96	4.2441	3.9184	3.8679	2.8836	5.7167	4.6135	4.9768	1.3951	5.5841	5.0343	5.233	5.1989	2.4033	4.7527	4.9174	4.9635	4.723	4.7597	5.0527	4.4012	3.5248	3.8001	4.6809	5.342	4.466	4.5898	4.3248	4.673	5.6511	5.7038	4.4601	4.4269	4.594	4.6893	4.408	3.842	4.6041	5.8357	5.2483	5.5762	3.5814	5.8243	4.905	3.6017	2.7442	4.5583	5.1759	4.5981	4.9217	4.0566	3.6645	1.3785	4.1285	5.0272	3.6982	3.6264	5.0561	5.0435	4.7934	4.9905	4.4216	5.537	4.9303	4.1152	4.4356	5.4819	4.4515	5.0942	4.6485	3.9011	4.8817	6.0498	3.8146	4.054	4.272	5.1001	4.3477	4.9326	4.9823	3.7929	2.8738	3.6381	4.4229
PF3D7_1359000.mrna1_1	PF3D7_1359000.mrna1_1;1404	1404	5.7015	5.5518	5.6323	6.0175	3.8904	4.7923	6.3436	5.7824	4.3625	5.9081	4.5583	6.2259	6.5999	3.3505	4.6188	5.4185	5.9105	4.588	4.9467	5.7112	5.0117	5.8999	7.1897	6.6648	5.3252	4.554	5.7115	4.8293	6.3154	4.839	6.4271	6.4371	6.6048	5.4326	5.6747	5.5999	4.5753	5.1218	6.1869	5.6716	5.541	4.6124	6.4736	4.4738	5.9584	4.6702	5.2913	6.1412	5.7671	4.4828	5.0657	5.6326	3.7677	6.121	3.6713	4.5078	4.969	6.2472	6.8479	6.5735	6.0585	5.8914	5.5807	5.7892	5.1667	5.2338	4.8968	5.939	6.1989	5.5283	5.1144	5.0798	5.5002	5.9864	6.6648	6.3809	6.4949	5.5129	5.6334	5.076	6.4251	5.1098	5.9112	4.6241
PF3D7_1359000.mrna1_1	PF3D7_1359000.mrna1_1;1405	1405	5.9966	5.1691	4.86	5.5005	3.26	4.2578	5.7908	5.3402	4.5078	5.5901	5.9343	4.8679	5.1859	2.1243	3.2188	4.9855	5.4621	4.2758	4.4107	5.3878	5.6441	4.6218	5.8097	4.995	5.4877	2.7698	4.1595	4.3219	4.511	4.7882	5.5037	4.6241	4.0661	5.7706	5.1827	5.3698	5.0281	4.0224	5.1875	5.6221	5.0023	4.8846	5.116	2.5261	4.5103	4.6462	4.7252	5.3165	5.4118	4.8465	5.6115	4.7793	4.5135	6.154	4.06	4.9193	4.851	4.774	5.434	4.1202	6.2413	4.9312	4.9193	5.7203	4.266	4.7409	4.6707	5.5901	4.1035	4.0695	4.851	4.8505	5.1997	4.1691	5.0391	4.9141	6.0982	4.2555	5.1603	4.6876	4.5717	4.2847	2.84	4.8222
PF3D7_1359000.mrna1_1	PF3D7_1359000.mrna1_1;1406	1406	5.1731	5.5689	4.8485	4.3547	4.6966	5.2238	5.1727	4.3009	4.0687	6.2201	3.9873	5.2464	5.7425	1.9107	4.765	5.96	5.4383	4.6212	4.347	5.8804	4.5527	5.5789	5.3903	4.4182	5.4419	4.2965	4.5783	4.6513	5.3158	4.2578	5.6786	4.2434	5.3129	5.62	4.6439	4.3363	5.0648	4.861	6.2494	4.541	5.2172	5.7054	5.1526	5.3509	4.7766	3.4263	5.4469	5.7032	4.8968	5.5091	5.5561	5.3854	4.0618	4.327	5.6927	3.8728	3.8369	5.9193	5.5122	4.5072	5.2608	5.5874	5.9189	4.6188	4.8972	4.3667	5.0224	5.5494	6.0317	4.4912	3.4828	4.4867	5.2957	5.858	5.6848	5.1731	6.4461	6.1406	5.8265	5.8851	5.1497	4.4963	4.4026	4.858
PF3D7_1359000.mrna1_1	PF3D7_1359000.mrna1_1;1407	1407	5.6256	5.1831	4.9449	3.7897	2.4673	4.6876	5.126	2.9764	4.1135	3.9514	4.7115	2.6781	5.1526	2.969	4.4542	4.8022	4.7772	4.3045	4.1699	1.8319	5.582	5.2728	5.8652	3.903	4.6525	4.319	4.4012	4.6747	5.2664	5.3302	5.7436	3.7137	4.9759	5.922	4.6548	4.3896	4.9607	5.6736	5.6047	5.478	4.497	3.5021	4.3909	4.5601	5.7916	5.0605	5.44	5.2008	4.4731	4.8914	5.6061	4.6971	3.5801	6.1169	4.9006	4.5267	4.2434	5.2055	5.2843	5.0845	4.6548	5.2898	5.272	4.3957	5.6639	4.2802	3.4249	5.1432	3.5236	5.8222	4.375	5.4205	6.1119	4.942	4.9435	4.9467	6.0237	5.2608	5.7206	5.6747	3.8846	3.225	5.1453	4.7181
PF3D7_1359000.mrna1_1	PF3D7_1359000.mrna1_1;1408	1408	5.5741	5.6753	4.7252	3.9146	4.4012	4.6082	4.9639	3.7015	3.2418	4.6645	4.5059	3.796	4.1102	2.2079	4.435	4.9505	4.3212	3.9165	2.4568	4.5987	4.1595	3.1144	4.5975	4.6938	4.5441	4.4647	3.6017	3.4074	4.6288	4.3291	4.7586	3.4182	3.85	4.1001	4.121	1.5705	2.8639	5.4705	5.2472	4.477	3.009	4.6299	4.2203	4.1683	3.7388	3.8309	4.1077	4.8644	4.9787	3.8369	4.7745	4.8822	3.1554	4.2456	4.3125	3.0391	4.2645	5.0682	5.2491	4.4542	4.9621	5.5925	3.6088	5.1851	4.6798	5.1077	3.9307	4.7939	3.2449	4.9236	3.2645	4.5503	5.1497	4.5934	5.1843	5.0383	5.6229	4.9317	4.7388	5.5049	5.3194	3.5497	3.0875	3.7181
PF3D7_1359000.mrna1_1	PF3D7_1359000.mrna1_1;1409	1409	5.5671	5.1428	4.6328	3.7897	3.4699	4.3226	4.4705	3.3964	3.1779	5.465	3.6462	3.6848	4.4236	0.0704	3.7592	4.4114	4.7981	3.8022	2.8875	4.5336	4.2608	3.5546	4.2891	1.5261	4.4155	2.7845	3.0635	3.4502	4.8369	5.332	5.4053	2.1177	2.4383	4.8605	4.2957	2.2296	4.4822	4.7137	5.3872	4.888	4.3909	3.9288	4.2141	3.366	3.5273	3.6554	3.2824	4.641	5.4436	3.8866	3.903	4.814	2.4249	4.3903	4.4931	3.0993	3.6519	5.4022	5.3909	5.0989	3.3448	3.9598	4.5179	4.5385	4.6439	4.8851	4.5546	4.3205	3.6758	3.8992	3.6346	4.8639	3.7268	4.9021	5.0575	5.2273	5.8019	5.2153	5.4764	4.8415	4.5692	3.8885	4.3448	4.2683
PF3D7_1359000.mrna1_1	PF3D7_1359000.mrna1_1;1410	1410	4.7866	5.1687	3.8728	3.0426	3.6622	4.2449	4.5072	2.4276	0	4.7323	3.696	5.6488	4.8084	0.4647	2.5336	5.3208	4.1094	3.1985	4.2396	4.5416	5.013	2.1043	4.0807	3.342	4.2615	2.144	3.1731	2.067	4.5789	5.5236	5.0405	2.6182	3.8146	4.2735	5.3107	3.1953	2.3533	4.0241	4.8032	5.0883	4.9736	4.2242	4.0815	3.8934	3.3813	3.0409	2.5286	4.8738	2.7506	4.3674	4.9274	4.4957	2.1538	5.1747	4.8763	3.6803	3.9212	5.2972	4.7208	3.8258	4.8001	4.859	4.0383	3.8689	3.7038	4.9388	3.7897	4.2675	4.7458	5.3334	3.1342	4.811	4.5711	4.594	4.0678	4.9764	5.6829	4.7485	5.4656	4.99	4.204	2.8278	3.0807	2.7698
PF3D7_1359000.mrna1_1	PF3D7_1359000.mrna1_1;1411	1411	5.2008	4.925	4.5632	3.8797	3.2525	3.7082	4.7991	3.4542	0.5261	5.1338	5.852	2.5385	4.1194	0	5.079	4.7236	5.021	4.1416	3.858	4.4529	4.917	4.6041	7.0397	3.3248	3.9383	2.4515	2.7761	4.4529	4.3298	4.1432	5.3295	6.568	4.4343	3.9298	3.9727	3.4396	4.888	4.0277	4.0036	3.7835	3.6218	2.9088	3.4019	3.3118	4.541	2.3674	4.943	5.1098	3.7027	3.6334	4.292	4.6559	3.1309	4.9126	3.7301	3.0233	4.9326	5.0219	4.934	3.3519	4.7645	3.5311	4.4175	4.9964	4.6023	5.0303	4.0365	5.1819	4.0018	5.4162	3.8135	4.228	5.6188	4.1375	4.9709	3.6005	4.135	3.5741	4.7724	4.7882	4.6668	4.7458	3.1953	3.742
PF3D7_1359000.mrna1_1	PF3D7_1359000.mrna1_1;1412	1412	6.1142	4.7436	5.195	4.4705	4.0321	4.9021	4.8074	3.8963	2.7004	5.8237	4.848	5.1039	4.9754	2.0738	4.047	4.975	4.4976	3.1144	4.6702	4.7538	5.2407	5.0644	5.1185	4.3147	5.3402	4.2055	5.025	4.5662	4.6299	5.5251	5.1699	5.4838	3.7071	4.5053	2.7908	4.5354	4.7098	4.9383	5.0913	4.5886	4.7203	4.8037	5.691	4.2016	2.0036	3.0339	4.6876	5.5774	3.272	4.4019	5.3431	4.4607	0.8319	3.5122	4.7104	2.2418	4.3519	5.3423	5.021	3.1194	3.2839	5.0391	4.2913	4.5717	5.2761	5.3771	3.2063	4.565	4.6387	5.0721	4.2683	4.8674	2.6736	5.2895	4.905	5.5883	5.2315	4.594	5.4728	5.3501	3.6531	3.4686	4.8222	4.4809
PF3D7_1359000.mrna1_1	PF3D7_1359000.mrna1_1;1413	1413	5.3452	4.8555	5.0453	4.121	4.009	4.1898	5.1048	5.0264	3.5862	5.4406	4.7131	5.7509	4.6421	1.3334	3.4581	4.5329	5.1522	3.2373	5.1181	5.1627	5.1953	3.8146	4.0081	4.756	4.4607	2.6392	3.7655	3.5361	4.6775	5.7866	5.6363	4.3183	3.441	5.1787	4.5934	4.2133	3.8217	2.8758	4.9523	4.5279	5.5258	3.4489	5.0802	5.0866	4.3813	2.4276	5.3796	5.1247	3.0197	4.4561	4.4336	4.3709	5.375	4.9453	4.054	4.3964	4.2832	4.812	4.9255	4.8812	4.9891	4.9787	3.7751	4.8787	5.0321	5.4246	4.3183	4.3625	5.2426	3.2418	3.9193	4.4243	4.5844	4.8615	4.6253	5.2126	5.263	4.6859	5.6859	4.4496	4.2494	3.3176	3.4276	3.8329
PF3D7_1359000.mrna1_1	PF3D7_1359000.mrna1_1;1414	1414	6.4739	5.1156	4.6088	5.464	3.0409	4.7328	4.9217	5.2544	0.5261	5.605	4.8773	2.9523	4.1611	4.4296	4.2913	5.251	4.8288	3.8728	5.0925	5.4656	5.3551	4.9891	5.8344	4.9331	4.853	4.4548	4.9959	4.5898	4.6159	5.1326	5.5491	3.1342	5.1989	5.4436	3.9773	1.3505	3.8659	5.2585	4.8629	5.6625	2.2172	6.1677	5.1048	4.0721	4.4692	4.1102	6.2919	4.9449	4.3169	5.5996	4.2765	5.7876	3.7655	5.2802	4.9236	4.6565	3.9021	4.9814	5.394	4.7634	4.7181	3.6565	5.844	3.9937	4.5416	3.8875	4.7714	4.4148	3.9439	4.4463	5.0657	3.6882	5.7842	5.0955	5.0099	4.8217	5.1875	6.4063	5.2843	5.6645	4.5916	2.3923	4.4699	5.295
PF3D7_1359000.mrna1_1	PF3D7_1359000.mrna1_1;1447	1447	5.7832	5.6076	4.1953	5.8258	4.6605	5.0613	6.0925	5.4702	3.6229	5.8125	3.9561	4.8202	5.6041	2.4515	5.2168	5.503	5.6387	4.2502	5.6803	5.2246	5.6404	5.489	5.5717	5.4841	5.0343	4.1497	4.7808	5.1787	5.9305	5.3851	5.9593	5.5635	5.7107	6.3232	5.3323	4.4094	5.0652	3.8288	5.191	4.9946	4.7623	5.3169	4.8924	4.1268	4.225	4.5613	5.017	5.9523	5.3477	5.8994	5.8184	5.8716	4.1819	5.6633	5.5151	4.2563	4.144	5.477	6.6543	5.2743	6.3621	6.8727	4.275	5.285	5.585	5.6381	4.441	5.3868	5.2342	5.2972	2.7698	5.0566	6.0415	6.1898	5.9352	5.7758	7.2799	5.9519	5.7328	4.9079	5.2426	5.2376	5.7442	6.8174
PF3D7_1359000.mrna1_1	PF3D7_1359000.mrna1_1;1448	1448	5.9658	4.9607	5.0721	4.8904	4.557	4.2126	5.6259	5.9968	4.441	6.488	5.0575	4.3576	4.8232	0.5945	2.6041	5.6171	5.0457	6.534	4.6088	4.7153	5.2373	5.4941	5.6206	5.5125	5.9086	4.9941	5.6121	4.406	5.6943	6.0029	5.6873	5.969	5.0764	5.8763	6.2672	5.2525	5.9718	4.9345	4.5122	4.8084	4.4155	5.5326	6.0217	6.55	6.35	4.9505	5.0281	6.2778	5.2396	5.4279	5.6571	6.8484	4.7772	7.1798	5.4446	4.9392	4.942	5.1018	6.9643	5.9793	6.3252	6.2913	5.8545	5.4155	5.8765	5.7592	4.8232	5.5549	5.5573	5.1695	3.5981	4.7082	5.9348	5.9439	6.879	5.9052	7.1797	6.257	6.588	6.2504	5.2487	4.701	5.7485	4.5261
PF3D7_1359000.mrna1_1	PF3D7_1359000.mrna1_1;1449	1449	6.7331	5.2679	5.8728	5.2407	3.1359	3.3434	6.0559	4.6398	4.3399	6.573	4.2118	4.1643	5.2513	4.2157	2.9653	5.4611	6.1719	6.1014	4.1914	4.9317	4.963	5.0391	6.0052	4.0347	6.1991	4.4053	5.2319	4.4925	5.4107	5.8667	6.0868	4.6713	5.5304	5.7396	5.1591	4.439	5.5829	4.067	5.739	5.5481	4.4647	4.225	5.2917	6.0755	6.7646	5.4938	5.6817	5.6165	3.106	6.1493	5.3366	6.3129	4.09	5.9704	4.2593	4.6582	3.6088	4.6358	6.3169	6.6275	5.1404	6.0966	5.89	5.9554	5.4715	6.0887	4.3089	5.5078	6.0479	3.7751	4.2342	4.9639	5.717	6.2882	6.3702	5.3988	7.1413	5.1615	6.0228	5.9551	6.2634	5.0126	4.4963	6.6802
PF3D7_1359000.mrna1_1	PF3D7_1359000.mrna1_1;1450	1450	7.1309	5.2346	5.3611	5.4243	4.1843	4.9472	4.6599	5.3431	4.3384	5.7249	4.2411	4.2095	5.4466	2.3978	3.6803	4.991	5.4482	5.9903	4.7404	5.4598	5.6082	5.7779	4.8831	5.337	5.7554	4.5447	4.1094	5.406	6.1983	5.8432	5.6511	2.359	5.7845	5.2705	5.2296	5.367	4.995	5.3611	5.7129	3.4423	5.193	4.8186	5.2994	4.9612	5.3284	5.8853	5.2854	4.6559	4.1651	5.634	5.0938	6.0161	4.319	5.4002	5.9023	4.6508	3.905	4.6294	6.1262	6.011	6.3304	7.2394	5.7732	5.0299	5.6806	6.2722	4.0224	4.054	6.4158	4.985	5.0166	5.116	4.8787	5.8694	5.8617	5.966	6.7195	5.8763	5.6582	5.7244	5.4552	4.9336	5.6599	7.0432
PF3D7_1359000.mrna1_1	PF3D7_1359000.mrna1_1;1451	1451	6.2913	5.8372	6.2549	5.7471	2.2388	4.4046	4.7634	4.8505	4.6605	7.0597	5.3187	5.3406	5.4702	3.4396	4.9472	5.8235	4.9083	5.5298	4.2563	6.0016	5.9768	5.5304	5.1391	5.8243	4.9973	4.8283	4.853	5.0579	6.4704	6.4075	5.1835	4.9547	6.0308	5.2001	4.9986	3.7257	6.2273	5.2449	5.269	4.845	5.3844	5.1073	5.2645	5.3266	6.6137	6.4795	4.0009	4.6129	4.7527	5.497	5.3519	5.0665	5.6873	6.6247	5.2657	6.1759	4.4816	5.5226	6.8363	6.2871	6.044	6.5938	5.3778	5.1131	5.9885	5.6704	5.1961	5.0892	7.3024	4.546	4.1144	4.6076	6.1829	7.1417	6.6119	5.8009	6.1202	5.6843	6.0712	5.3498	6.6267	4.3001	5.1006	6.602
PF3D7_1359000.mrna1_1	PF3D7_1359000.mrna1_1;1452	1452	7.7899	7.0847	6.7588	6.1863	5.5466	6.1223	6.0415	5.3547	4.6415	7.3445	5.8382	5.6153	6.1489	0	5.7296	5.5826	6.5429	6.8065	5.1707	6.5027	7.4576	6.3082	5.6366	7.0157	6.1404	5.9713	4.5711	5.0166	7.4466	6.8462	6.6118	4.5292	7.0104	5.7554	5.632	5.4226	8.6012	5.7842	5.5537	5.5119	5.6094	6.5129	6.691	5.8012	6.8579	6.4522	5.9787	5.0687	5.3445	7.0129	5.8507	6.3381	5.3309	6.2871	5.1194	6.0507	5.0076	5.6885	5.5432	8.1772	5.7407	7.7493	6.6473	5.4022	6.2238	7.1231	5.7876	6.6896	6.9487	4.8349	5.6296	6.7182	6.5895	3.904	8.4936	5.7866	7.4435	5.8497	6.6584	7.2761	7.5817	4.9021	6.2284	7.6543
PF3D7_1359000.mrna1_1	PF3D7_1359000.mrna1_1;1453	1453	7.3766	7.0455	8.149	5.5702	4.5298	7.749	6.1495	5.2079	3.706	7.4358	4.5336	5.5229	5.761	5.1751	6.2259	5.5242000000000004	5.9451	6.5384	4.9326	6.9412	6.4849	6.1809	5.3158	7.4211	4.9662	4.995	5.6476	4.342	7.1668	7.4285	6.7467	4.4403	7.5705	5.6571	5.7525	4.5065	7.4757	6.1243	5.4983	7.6149	6.0224	6.353	6.5171	5.0639	5.943	4.5686	5.9777	5.6954	6.6655	3.8359	5.2102	5.6261	3.851	6.2513	4.9864	5.1293	5.2005	6.9649	5.6076	5.5951	4.8176	6.1546	5.5407	5.9057	5.8331	5.568	5.0237	5.1031	8.0548	5.1839	5.4542	4.9787	7.4239	5.7684	6.3176	4.9955	7.5641	6.4545	6.3447	6.2085	6.105	4.4686	5.3034	8.5942
PF3D7_1359000.mrna1_1	PF3D7_1359000.mrna1_1;1454	1454	6.9691	8.0645	6.2445	5.9184	4.2273	5.7811	5.5527	5.4663	2.7355	6.7866	6.5412	7.5334	5.931	3.8875	6.3677	6.1389	5.939	6.2028	8.6056	5.9825	6.7886	6.0858	5.4472	6.3225	6.2334	5.6679	5.7487	5.6798	8.0535	7.2382	7.0566	4.2373	6.8357	6.8017	5.4459	4.6112	7.6883	4.4621	4.6769	6.8963	5.4663	6.7022	6.3964	5.0665	7.3051	7.3485	6.4281	5.8851	6.1393	6.0605	6.4542	6.6571	5.5276	6.9902	6.1827	5.2758	5.0356	6.3418	6.1465	6.0099	6.345	7.8589	7.8593	5.6602	6.3393	6.2744	4.8344	5.8053	6.0879	6.5798	6.1208	5.2487	6.6454	6.5886	6.4603	6.5201	8.1579	6.3259	6.4702	6.7945	6.8669	6.1801	7.5827	6.1313
PF3D7_1359000.mrna1_1	PF3D7_1359000.mrna1_1;1455	1455	7.0654	6.6298	5.2698	6.2166	3.9653	7.5068	6.4663	8.1548	4.9896	6.3821	6.1012	9.1113	5.5699	3.7431	6.8662	6.0141	7.7439	6.4087	8.3505	6.029	7.2029	8.9828	5.8919	6.7367	5.3927	5.5613	6.2085	8.128	7.7855	6.8037	9.0519	5.3632	7.1516	5.6456	5.5638	4.7208	5.6395	5.5251	5.0755	6.1591	10.3439	5.4935	6.7279	7.2059	6.3246	4.7897	4.2957	5.7175	3.5765	5.5466	5.7208	4.9198	4.8359	6.6509	5.9989	4.6005	5.013	5.6337	6.2887	5.95	6.524	7.175	7.5996	6.1777	6.2893	5.5357	5.1127	5.6579	5.5696	5.8763	6.7094	5.1445	6.4635	7.6182	6.1932	6.2468	7.2177	5.5333	6.2578	7.3318	7.0104	5.1522	6.692	6.2114
PF3D7_1359000.mrna1_1	PF3D7_1359000.mrna1_1;1456	1456	6.5761	10.3739	5.0721	6.0292	3.5993	8.6276	4.6559	4.1309	4.6977	6.8992000000000004	6.0352	5.1436	5.3733	4.0755	8.7793	5.4722	6.1262	6.2124	5.382	4.8283	7.5489	5.3487	4.8714	5.7621	5.6288	2.1731	5.0904	5.3988	6.4408	6.25	5.9939	5.4702	5.5106	5.3063	3.8084	4.0917	5.106	4.4046	5.3551	7.9195	6.594	3.7634	5.7455	6.1878	5.4433	5.4886	5.0391	6.648	2.5656	4.7708	4.9616	5.841	3.6017	6.0065	6.8369	4.1747	5.1823	5.5081	5.3844	4.7871	5.8897	6.2647	6.9559	4.4189	5.2098	4.8948	5.0018	5.7903	5.5747	7.0298	4.5613	5.2612	6.4009	5.89	5.0356	5.7981	6.6542	6.6326	6.3379	4.905	7.0531	4.8329	5.5348	3.847
PF3D7_1359000.mrna1_1	PF3D7_1359000.mrna1_1;1457	1457	6.6433	5.8022	5.2071	5.4673	5.1181	5.9635	5.2824	4.9359	3.841	6.1465	4.6753	3.8689	5.1073	2.9336	6.2683	5.3416	6.1371	5.225	5.3248	4.5122	7.23	4.9265	4.5392	5.5033	5.4809	3.7719	4.5981	4.0435	5.5919	6.7153	6.9576	2.3533	6.12	4.5898	4.7164	3.3547	4.1635	4.4012	4.8679	3.8012	4.9896	4.4548	4.3498	5.3677	4.5116	3.9542	5.6893	4.5122	4.756	2.742	5.1743	3.7312	4.3827	7.7519	5.0548	4.1977	4.6177	5.9937	5.4963	4.4489	4.8425	5.6767	5.4812	5.3161	4.6707	5.243	4.5515	6.6407	4.5546	5.7304	5.5558	5.8392	3.2342	4.9878	5.1052	4.7054	5.9923	5.0461	5.8019	3.0197	5.9277	3.2972	5.2388	5.3388
PF3D7_1359000.mrna1_1	PF3D7_1359000.mrna1_1;1458	1458	6.3526	6.0503	5.8357	5.0917	5.1497	6.4121	3.7876	0.4114	4.5091	6.3208	7.0431	4.6685	4.0126	4.0461	5.6392	5.2075	5.0347	5.1198	5.1119	4.6876	6.4736	4.9713	4.8753	4.5416	5.3653	4.1457	3.7761	4.9796	5.1256	5.3978	5.191	2.4276	4.4931	4.8425	3.9625	3.4686	4.5103	5.785	5.1148	3.6702	4.8817	0.6323	4.384	4.4416	4.0036	5.0197	5.749	5.6531	5.1239	7.6557	4.3561	5.3023	3.8669	4.5922	5.3978	5.4226	5.5711	5.7074	5.72	4.7197	3.8866	6.3598	4.479	4.6047	4.073	5.6929	4.9593	4.4919	5.204	6.4857	4.8924	4.7592	5.5392	4.7714	6.195	4.8405	6.4717	5.3988	5.1631	3.479	5.1735	3.5619	4.6713	5.3161
PF3D7_1359000.mrna1_1	PF3D7_1359000.mrna1_1;1459	1459	5.3844	5.128	5.359	4.0453	3.6135	7.9545	5.1731	2.3074	4.0583	4.8099	5.3114	4.2118	4.278	3.275	7.5153	4.9621	5.3118	2.7485	5.2369	5.5738	5.0639	4.6317	4.8053	3.3118	4.969	4.2456	4.6358	4.1243	5.8342	5.8679	4.3985	2.7655	2.5777	5.8681	4.8012	2.7908	4.0704	4.7312	4.2884	4.0161	3.479	3.2913	4.8836	4.4128	4.3103	3.8875	5.1461	6.1003	4.8258	4.5072	5.1473	5.4067	2.9579	5.3639	5.2994	5.337	4.5656	4.2861	5.854	4.0892	4.1953	4.9255	3.6781	4.852	4.4114	5.8186	3.2296	4.9896	4.9284	4.6433	4.6531	4.7398	5.6276	5.7407	4.3526	4.9887	6.1305	4.2705	5.2536	2.6848	5.7412	1.3674	4.2623	4.439
PF3D7_1359000.mrna1_1	PF3D7_1359000.mrna1_1;1460	1460	7.3193	4.8669	3.9373	4.5601	4.4548	7.9394	4.5404	4.4469	1.8679	5.8824	5.3366	3.6323	4.9098	3.4607	7.2282	4.9495	4.0054	2.5385	1.4383	4.9914	4.9411	4.8812	4.627	4.5311	5.4104	3.3234	5.142	3.9001	5.8265	5.0583	4.9495	1.4114	4.5521	5.4851	4.8787	3.6159	3.8166	4.7004	5.2418	4.4053	4.157	5.2254	5.337	4.9425	7.1202	4.4155	4.2449	5.0742	4.7824	4.5002	4.8585	4.2008	3.696	3.9919	5.2311	5.2976	4.797	4.7388	4.8146	5.0201	3.3161	5.2596	4.0849	5.0518	4.8166	5.0866	4.7803	4.9777	2.3448	5.1001	4.2517	5.5647	3.1699	5.5573	4.2928	5.1603	5.9129	3.7866	5.9143	4.6439	3.9117	3.9165	4.7666	5.0246
PF3D7_1359000.mrna1_1	PF3D7_1359000.mrna1_1;1461	1461	5.5357	5.7533	5.3252	4.9727	3.5385	6.4634	5.1989	3.3561	2.266	5.2795	4.7485	4.4182	4.9011	2.1922	5.7785	4.9814	4.607	2.7093	2.3561	4.6519	7.2152	3.9514	5.3056	3.5385	4.0618	1.8359	3.2157	4.2327	3.7214	6.9239	5.5342	3.9533	4.3327	3.8309	5.6591	3.7793	4.3723	4.3957	5.6206	4.3052	4.144	4.4443	3.3743	3.4906	4.1276	3.9625	5.5674	5.366	4.9255	3.2234	5.4861	4.4621	2.6803	4.7361	5.1064	5.2746	4.9074	4.9959	5.463	4.5783	5.1309	5.7035	3.9373	4.4175	2.7866	5.2456	3	5.7803	3.6323	5.1579	4.7692	4.8866	4.0866	4.5577	5.1506	4.9832	5.7842	5.2184	6.0038	4.8758	5.3416	3.6415	4.5027	4.3526
PF3D7_1359000.mrna1_1	PF3D7_1359000.mrna1_1;1462	1462	5.3183	6.266	4.3226	4.8972	3.7623	6.7291	4.4568	1.5656	3.3632	5.9425	4.0618	3.6088	3.6736	1.4168	6.5905	4.1683	4.7682	2.4249	4.2957	4.7274	5.5491	2.9355	3.9809	5.4796	4.7175	3.3882	4.4679	4.5735	4.905	5.0904	5.2687	4.1052	3.3854	4.5466	4.9122	4.797	4.8384	3.6241	5.6817	3.848	4.6381	4.6082	5.6346	4.3576	3.2898	0.9184	5.0875	4.1152	4.2265	3.9718	3.9991	4.712	3.0215	4.2257	3.6229	4.2196	4.0592	4.6605	4.0942	3.839	3.8278	5.021	3.373	5.0365	2.7398	5.5367	4.5771	5.0764	4.9203	4.0841	3.6781	4.6954	4.1102	3.2434	4.7404	5.0041	7.068	4.8166	5.8001	4.6781	4.0347	3.4983	5.3074	2.8053
PF3D7_1359000.mrna1_1	PF3D7_1359000.mrna1_1;1487	1487	6.1975	5.4063	4.9045	5.073	4.8777	5.0639	5.4396	4.1667	5.1894	4.6622	5.4313	6.0155	5.7331	3.1457	5.0259	5.3111	5.0531	3.9846	5.054	6.1264	6.7108	5.4947	4.843	6.301	5.4175	5.8189	4.9439	5.3906	6.038	5.6073	6.2292	4.9444	5.6358	5.6415	6.5917	4.2396	5.238	5.8547	5.8382	4.1135	5.4436	4.466	5.0387	5.1635	5.1363	4.5729	5.4175	5.7085	5.2802	4.373	5.2357	5.3494	3.1619	6.4338	5.1875	4.554	5.6473	5.2102	5.3151	4.1152	6.2126	6.1697	4.6696	6.1066	6.4232	5.8097	5.0286	5.3205	6.781	5.1595	4.8012	5.0742	6.0437	5.9107	5.2215	6.5978	6.2957	4.8649	6.4175	6.6235	5.3154	5.689	4.4983	6.0413
PF3D7_1359000.mrna1_1	PF3D7_1359000.mrna1_1;1488	1488	5.9162	5.1297	5.5182	5.2254	5.5804	4.4893	5.4463	4.0993	4.2102	5.6465	4.5286	5.5871	5.5484	4.995	4.8694	5.2036	5.947	3.851	5.223	5.9103	5.7371	5.5552	5.2327	5.6716	5.5416	5.6522	3.6971	5.275	6.5592	5.6305	6.1162	3.7897	5.7708	4.8987	5.8885	4.7285	4.934	5.8856	6.0277	4.3154	2.5945	4.9495	5.2578	4.9016	1.9819	8.2217	5.5853	6.6904	4.4601	5.2365	4.7913	4.5993	4.0592	5.594	5.1465	5.2257	4.7344	5.0347	5.0652	3.9364	5.522	5.0592	5.3639	5.7219	5.9352	5.4825	4.905	5.6209	6.6225	4.2288	3.4634	5.0045	5.4928	5.3951	5.9937	6.9192	5.5656	5.8045	5.7578	6.031	4.6218	4.9598	5.4343	7.2274
PF3D7_1359000.mrna1_1	PF3D7_1359000.mrna1_1;1490	1490	6.3094	5.4492	5.1771	7.5908	4.1276	4.6525	4.9764	4.9764	5.1359	5.925	5.2642	5.5444	4.3284	4.765	4.9231	5.4009	5.0764	5.3327	4.9887	5.7669	6.3207	5.7645	4.4542	6.1831	5.009	5.1731	3.7344	5.6404	6.4401	6.3216	5.9551	4.106	6.6502	5.8258	4.9653	4.1416	5.1102	5.3132	6.4532	4.8094	4.0959	4.2943	4.3653	4.7666	5.8552	5.7407	5.7554	6.2201	5.0475	5.712	5.0734	5.1977	3.8237	5.9937	4.9486	6.1965	5.0708	6.1487	5.0997	4.9959	6.1667	5.888	4.9174	4.851	5.3399	5.0094	5.0942	6.2388	6.955	4.9378	6.0288	4.5969	6.4616	4.5832	5.2102	6.4303	6.4861	5.3827	5.9131	5.2891	4.3212	4.497	6.017	7.2506
PF3D7_1359000.mrna1_1	PF3D7_1359000.mrna1_1;1491	1491	6.414	5.8035	5.5753	5.9333	5.4653	5.1723	5.2836	5.3916	5.2551	4.7719	5.9709	4.8826	5.337	3.3132	5.0734	5.2761	5.6337	5.3618	5.0224	7.0405	6.0736	5.8919	5.4406	5.9224	5.6273	4.6673	2.9069	4.4249	6.4371	6.3192	6.8043	4.7787	6.325	5.7621	5.4363	4.1723	5.5934	5.554	5.7347	4.3771	4.0117	4.4906	5.6326	6.1075	5.5014	6.3519	5.7618	5.5765	4.6118	7.0117	5.8907	5.2353	4.8773	6.029	5.7216	4.7613	5.5786	5.3607	6.7841	4.6053	6.4785	5.9579	5.4515	4.682	5.824	5.2079	5.7819	4.915	6.5708	4.9136	4.5198	6.2116	7.0016	6.2042	5.7908	6.314	6.5878	5.3761	6.6119	6.0479	5.6645	4.3992000000000004	5.4104	6.9728
PF3D7_1359000.mrna1_1	PF3D7_1359000.mrna1_1;1492	1492	7.2797	5.1428	5.2928	5.5267	4.7714	5.3041	5.2388	5.3366	4.3923	5.9423	5.5984	5.1424	5.5595	4.7777	5.4673	5.6508	5.204	4.8349	4.7203	6.8435	5.3356	5.6784	5.2679	5.299	4.889	3.6848	4.0505	5.2319	6.3717	6.2782	5.774	5.942	5.857	6.0561	4.8953	4.6758	5.0583	5.3395	6.5045	4.5777	5.1619	4.7197	5.4396	5.2227	5.9628	4.067	5.44	5.7029	4.5632	8.8513	6.1125	4.9768	4.8585	6.071	5.0579	5.1763	5.6401	5.7417	6.4733	5.0985	6.2034	6.527	5.694	4.9653	6.2172	4.9406	5.4033	5.4363	7.0636	5.4925	3.8718	5.9612	7.3164	5.2891	5.4363	6.3514	6.5032	5.3052	6.1717	6.3313	5.3352	4.6769	5.554	6.0455
PF3D7_1359000.mrna1_1	PF3D7_1359000.mrna1_1;1493	1493	7.6177	5.9016	5.6693	5.1119	5.9326	6.2344	5.3016	5.3778	3.9754	6.4138	6.4388	6.2255	5.4979	3.3234	4.5367	5.2634	5.9045	4.4899	4.1391	7.2175	5.8841	5.8736	5.2234	6.0787	5.7065	5.0005	4.6159	5.3771	7.2902	6.2869	7.0261	6.3567	5.1867	6.3757	5.0184	3.7687	5.2483	4.4289	5.9198	4.7824	4.8758	4.292	5.3816	6.7195	5.5954	3.7431	5.8263	6.3695	5.7479	7.3059	6.4423	5.6206	3.9718	5.251	5.4482	5.7071	5.2269	6.8374	6.0483	4.588	6.7046	6.1967	5.5141	4.8743	6.9296	5.3834	5.2199	5.3316	7.9231	5.4168	5.545	5.2091	7.241	5.4104	5.4967	6.8697	6.9725	6.7218	6.3647	7.5682	4.925	5.6056	5.0955	6.6241
PF3D7_1359000.mrna1_1	PF3D7_1359000.mrna1_1;1494	1494	5.3684	5.7018	5.7727	5.4456	4.5072	5.8128	6.1605	5.1027	4.5267	6.7251	5.3349	5.4861	5.8068	5.2234	5.3431	5.6651	5.696	5.1131	4.5625	7.2935	7.2186	6.1243	5.4594	5.4326	6.0261	4.4925	4.3067	5.5717	7.4226	5.9131	6.959	4.8753	6.0538	5.9381	4.6017	4.84	4.6854	5.6812	6.1289	3.497	4.7798	4.4429	4.9982	6.3023	5.4472	5.3366	5.1189	7.5104	4.3709	8.3741	6.0253	5.6585	5.7301	6.5635	5.0691	6.021	5.5702	7.3635	7.7453	5.2739	6.8909	6.9362	5.3208	5.7107	8.5202	4.6029	5.3172	5.4542	7.4673	2.9467	4.2517	5.0972	8.5635	6.8545	5.0041	7.195	6.6285	7.0901	7.1033	8.9039	5.2494	4.4725	6.3695	7.3076
PF3D7_1359000.mrna1_1	PF3D7_1359000.mrna1_1;1495	1495	6.4415	6.0268	5.7631	5.7639	5.4509	5.2472	5.5978	5.1189	4.3806	6.5756	6.098	5.4663	5.1707	4.337	5.0665	6.1393	4.9561	4.1763	5.1098	7.2144	6.6559	5.7541	5.4063	5.7195	5.5062	4.9453	4.8339	5.5567	7.082	6.4851	7.2004	4.8017	6.3237	6.2988	5.5404	4.0985	5.9404	5.4624	6.7363	4.8836	3.991	5.436	4.4957	4.9514	6.1667	4.9736	5.8497	7.7707	5.2234	9.5751	6.393	6.328	6.2447	5.8276	4.986	4.4938	4.504	8.2225	6.7983	5.3089	6.9053	6.045	5.6826	4.5692	8.3701	5.7051	4.2787	5.5236	7.7203	5.8397	4.2227	5.6479	8.9501	5.4571	5.7916	6.5578	6.6533	6.5558	6.6977	9.2179	5.7897	4.2334	5.4316	6.9991
PF3D7_1359000.mrna1_1	PF3D7_1359000.mrna1_1;1496	1496	6.4825	5.7184	5.8382	5.8822	5.1355	5.6212	5.7557	4.627	4.8674	6.0312	5.3561	5.7942	6.1727	4.1416	4.9672	5.2369	5.3216	4.811	5.6924	7.0904	6.0455	6.4947	5.3377	6.2234	6.2014	4.7698	3.6159	5.5874	7.8481	6.351	7.4294	5.4919	6.5382	6.3056	5.3792	4.2494	4.9112	6.1993	6.3357	5.4575	5.1819	5.1022	5.1185	5.6915	6.1673	5.0997	5.5018	6.1544	5.5426	8.4229	5.8422	4.384	5.6848	6.3743	5.0892	5.4077	5.1489	7.7966	6.9732	5.3954	6.5185	6.2563	4.557	5.6296	8.435	5.4976	4.7871	5.1152	7.4419	5.5472	4.1018	5.9312	9.2351	5.6545	5.5561	7.0891	6.3393	6.8655	6.7435	9.1514	4.4594	4.7409	6.4461	7.6924
PF3D7_1359000.mrna1_1	PF3D7_1359000.mrna1_1;1497	1497	6.2163	5.7247	5.478	6.1016	5.5447	5.5904	5.6171	4.7871	5.382	6.3903	5.7285	5.3889	5.5429	3.7517	4.8192	6.1789	6.0065	4.7724	5.5438	7.0599	6.3887	6.5304	4.9612	6.5469	5.3985	4.9388	5.5567	5.3899	7.4704	6.2632	7.0676	5.7252	6.4598	6.3334	2.9982	5.8417	5.36	5.3262	5.9381	4.1001	5.6896	4.6147	5.7018	6.0685	6.3302	4.6212	6.1189	6.4885	5.0913	10.0684	5.4182	4.8674	5.3316	5.9896	5.625	5.2668	6.12	8.1327	6.8681	4.6943	6.3363	6.4997	6.0457	5.0496	7.8044	6.4501	5.8037	5.8924	7.4278	6.2479	4.1619	5.2924	9.5029	6.3234	5.6873	7.4313	6.8383	6.8333	6.4446	8.2375	5.3736	5.5898	6.269	7.802
PF3D7_1359000.mrna1_1	PF3D7_1359000.mrna1_1;1498	1498	6.6143	6.3325	5.8755	6.2981	6.1328	5.5351	5.5531	3.1276	4.5945	5.9866	5.3663	5.7093	5.5329	4.488	5.4874	5.8184	5.9549	3.9402	5.6943	6.9156	6.5484	6.2525	5.8227	6.1148	5.9181	5.0531	4.6288	5.5702	6.4548	5.8863	6.0708	6.749	6.8844	6.8386	5.0264	3.3561	4.7939	5.9045	6.6358	4.6938	3.8125	5.3646	5.9373	6.0152	5.8634	5.1715	5.5937	10.4123	5.5714	9.7714	5.8634	4.5613	5.3954	5.467	5.4005	4.1643	5.9625	8.5759	6.4063	5.306	6.6149	6.6757	6.087	4.7377	8.3564	5.1285	5.314	5.2083	6.8143	5.6659	4.986	5.366	9.3006	5.942	6.062	6.7003	6.7739	6.3639	6.3724	8.4784	5.2071	5.0094	5.9891	7.922
PF3D7_1359000.mrna1_1	PF3D7_1359000.mrna1_1;2537	2537	9.9339	10.9305	7.508	7.9316	7.399	8.6226	8.935	6.9408	6.7388	9.8754	6.2219	6.7151	7.3723	7.9223	8.2748	10.5213	7.5173	7.315	5.0635	8.8115	8.6639	11.0839	5.9439	9.9568	8.2878	6.0413	11.2536	6.8048	8.9689	9.1193	12.3143	5.6599	12.0821	8.8648	6.323	11.0562	7.4807	7.6741	7.6637	9.0962	9.6772	5.5283	7.5661	8.8196	8.7614	7.544	7.8809	7.872	5.7315	9.0495	11.3909	8.4059	8.3511	9.4895	8.9647	6.1991	7.7972	7.939	7.3078	7.1476	5.7227	8.276	10.3563	8.7624	10.2714	6.9264	6.0461	10.8376	7.0917	9.1722	7.5386	8.3831	9.8519	9.0648	7.6301	6.217	8.871	9.6008	9.2699	10.9263	7.1439	6.9821	10.5133	6.7214
PF3D7_1359000.mrna1_1	PF3D7_1359000.mrna1_1;2538	2538	9.118	9.061	5.7913	7.3183	4.6611	8.1414	7.6822	6.4341	4.7076	9.2366	6.1751	7.1163	6.8736	4.8089	7.8489	9.272	6.8006	6.2219	5.4861	5.8505	6.8065	7.9433	4.5607	6.5309	6.6261	5.6299	8.2963	5.7038	6.1465	7.0583	9.1939	4.8369	8.5003	6.546	5.8161	8.5219	3.4316	6.3761	6.5457	7.896	7.041	4.5097	6.7031	7.611	9.2458	7.4247	7.2846	5.978	4.7897	6.5753	9.5791	7.5813	5.8194	10.1607	5.8755	5.2761	6.739	6.4896	6.4348	4.9565	6.2741	6.9519	8.5072	7.2786	8.0065	5.0652	5.1144	10.411	8.0987	7.9937	7.2759	7.5535	9.1519	8.3641	5.5598	5.9317	8.1799	8.0961	7.4977	8.72	6.0317	6.3021	11.063	7.4215
PF3D7_1359000.mrna1_1	PF3D7_1359000.mrna1_1;2539	2539	7.8627	7.1216	5.4356	5.1449	3.8258	6.976	7.2743	6.0195	5.2055	8.3197	4.9467	5.917	5.7777	4.6088	5.9793	8.6805	5.8557	4.963	2.9764	5.1926	6.1406	5.5388	5.742	5.7164	5.9081	4.3455	6.8969	5.3388	5.7908	5.6985	6.2213	5.6129	6.2658	6.0873	4.554	5.8367000000000004	4.5729	6.3918	6.5665	6.9149	5.9288	5.7594	7.0299	6.8014	6.4986	5.6479	6.6036	6.1934	5.9702	5.9122	5.969	6.808	1.7004	9.4184	4.6559	5.6713	5.6118	6.2566	5.7827	5.5503	6.0047	7.1237	7.0865	6.0682	6.4004	5.2876	5.0334	8.7373	6.6201	6.8798	5.9591	5.7271	8.2301	6.9239	6.2236	5.114	7.723	7.1164	6.4946	6.7223	5.3875	4.8237	9.4882	6.527
PF3D7_1359000.mrna1_1	PF3D7_1359000.mrna1_1;2540	2540	6.6564	5.1473	5.6296	5.7711	2.6323	5.4276	6.8144	5.2296	4.9165	7.0418	5.6605	4.839	6.851	3.7203	6.3049	8.1501	6.4898	6.2028	5.0391	7.1279	5.517	6.1948	5.9593	6.12	5.6716	5.2334	7.3072	5.157	6.7134	6.5135	6.6953	6.0953	6.6961	6.2954	5.858	6.714	6.9767	5.9359	6.5149	5.9966	5.7565	5.9258	7.3039	7.2981	6.4029	5.3551	7.2175	6.5021	7.9869	6.7829	5.9064	7.7069	5.2887	9.0392	5.2839	5.1173	5.0241	6.9601	6.6035	5.3614	6.3413	6.9423	7.0147	6.3658	6.43	6.7627	5.5163	9.981	7.2244	6.2521	5.9986	6.111	7.4992	6.1414	6.1322	6.0881	7.5965	6.796	6.6276	6.8422	6.8809	5.9329	10.2211	7.9908
PF3D7_1359000.mrna1_1	PF3D7_1359000.mrna1_1;2541	2541	6.6771	4.9222	5.9738	4.6775	3.342	7.609	6.211	4.8212	5.3085	6.5317	5.2536	4.9565	5.8985	4.2048	6.4859	5.7032	5.2895	4.6369	6.0054	4.6456	5.3441	5.8276	6.1855	5.9584	5.9045	5.7363	5.4195	4.9695	5.2016	6.4133	6.5546	4.9754	5.4492	6.0687	5	5.9793	5.9236	5.4906	6.7317	5.5182	4.8048	5.7227	6.6618	5.7578	5.7247	4.6679	5.9258	5.0308	6.1428	6.1162	5.2441	6.603	3.8156	7.57	5.6809	5.0148	5.1064	5.6857	6.7152	6.2941	5.7674	6.8618	6.456	5.9889	4.6235	5.5364	6.2583	8.729	6.4241	5.9362	5.36	5.4182	6.0751	6.2985	5.4266	5.9593	7.3508	6.3885	6.1104	5.4152	5.8775	5.6215	8.9922	7.4722
PF3D7_1359000.mrna1_1	PF3D7_1359000.mrna1_1;2542	2542	6.2948	4.8694	5.7469	5.6574	3.7908	5.3586	5.5339	5.581	5.8435	6.3553	4.9303	5.1655	6.0531	2.1603	5.0188	4.9231	6.0468	6.3789	4.7093	4.7131	5.1457	5.5954	6.5896	5.8958	5.8084	4.2211	6.0007	5.4182	5.3216	6.6286	5.9267	5.8068	5.7029	6.0551	5.5795	6.2804	5.5826	5.76	5.8288	5.1926	5.2449	4.2079	5.9011	5.9179	5.7407	5.5783	6.4431	5.9131	6.6506	5.7645	5.9848	7.1968	3.441	8.2853	5.732	5.2847	5.7621	6.1029	6.3169	5.582	5.93	5.9371	6.6575	5.7944	5.5814	6.0611	5.9591	8.1339	5.8209	4.9718	4.4809	6.3422	6.968	6.2836	6.5501	5.1663	6.7271	6.1062	6.1285	5.5068	6.0448	4.8485	8.6878	6.914
PF3D7_1359000.mrna1_1	PF3D7_1359000.mrna1_1;2543	2543	7.3422	5.1408	5.3034	4.8797	1.4114	5.9076	6.7556	7.0487	4.7131	6.2057	5.218	5.3302	5.3092	2.2388	5.5714	5.2593	7.4437	4.9265	5.5804	5.1655	4.6513	5.7761	5.1981	6.2108	6.2926	5.6106	5.5786	6.047	6.1963	4.9246	6.2313	3.4893	5.3334	6.9201	5.8482	6.5613	5.9449	6.5162	6.2157	3.2203	3.6702	5.6346	7.2944	5.4621	5.6337	7.5202	6.4935	5.8721	6.5356	4.8171	6.5356	7.8632	4.8435	7.6848	5.4506	7.3223	5.5674	5.8432	5.9521	5.9045	5.7382	6.4413	6.2128	5.1346	5.8001	5.8032	4.9439	8.5254	4.8812	5.2418	7.1504	5.6135	5.7842	5.9635	5.5744	5.466	6.9931	6.2767	6.234	5.3995	6.4637	5.9112	9.6728	7.0027
PF3D7_1359000.mrna1_1	PF3D7_1359000.mrna1_1;2544	2544	7.3032	6.2468	6.9591	6.1037	3.4383	6.7896	6.7086	6.7733	5.6188	7.1958	5.4469	6.2282	6.0663	3.6299	6.2172	4.9364	7.5541	4.6865	5.2731	5.3816	6.4173	6.065	5.7679	7.0898	6.0845	6.0518	5.7184	4.7677	5.8679	6.4014	7.0093	5.7093	7.2663	6.6626	5.8248	6.4843	6.702	5.4995	6.0391	5.7653	6.4345	5.3806	6.0119	6.3609	7.1105	5.6713	6.9811	6.0616	7.4018	6.5767	6.399	6.9432	6.8912	6.7267	4.4155	6.4012	6.0002	6.0826	5.9907	5.6837	6.4194	7.3124	6.8218	5.7913	5.9866	6.4492	5.8537	8.3389	6.2034	5.2536	6.0496	6.2194	6.2194	5.8014	6.0112	6.3196	6.7529	7.3253	6.9762	6.6931	6.729	6.1779	8.6252	6.6807
PF3D7_1359000.mrna1_1	PF3D7_1359000.mrna1_1;2545	2545	7.1243	4.8934	6.8714	5.1627	4.3709	5.1679	6.6908	6.4055	4.9131	6.6591	4.985	6.4943	6.5592	3.6859	6.1274	5.3255	7.2315	5.0579	4.4216	5.6704	6.2583	6.2085	5.9535	12.244	5.9277	4.9823	5.6331	5.4383	4.6502	5.1993	6.6632	5.0099	12.0785	6.6153	4.9514	5.3768	6.5527	6.057	5.1436	4.4555	5.1659	4.2165	6.0139	5.142	6.1318	6.645	6.3169	6.0488	6.9523	7.1451	6.6608	7.4735	5.4403	6.7623	5.0054	6.8286	5.7339	6.6639	6.1033	6.2155	5.3712	6.8259	6.5395	6.1603	5.6929	6.7511	5.511	8.4496	5.9477	5.3716	6.3761	5.8577	7.4532	6.0633	5.7469	6.0448	6.8195	5.5753	6.6418	6.335	6.9795	5.2083	8.78	6.7485
PF3D7_1359000.mrna1_1	PF3D7_1359000.mrna1_1;3075	3075	11.1227	9.9898	7.2963	9.4448	7.7237	10.565	9.654	9.5611	8.0374	11.1412	9.0325	9.7146	9.0759	8.6532	9.8857	9.591	10.4269	12.5205	7.3697	9.5853	11.8036	9.6523	7.6726	12.9446	10.4839	6.0663	13.5744	7.8025	9.427	11.9425	11.7748	7.6234	14.5255	11.1299	6.8826	13.3258	7.4289	8.9414	10.2085	9.64	9.4283	13.7307	11.1797	10.065	10.3601	8.2778	8.0789	10.53	5.5125	10.5956	8.1283	13.2106	7.9178	8.6888	8.1497	7.4278	8.2257	11.7436	10.742	8.0678	6.4882	9.9163	10.292	9.8512	9.4688	10.3191	6.6656	10.345	9.9672	8.3094	8.6389	7.884	12.3293	10.823	8.8229	6.8647	11.0434	9.9136	10.0756	10.3174	10.4179	8.3886	11.024	10.3366
PF3D7_1359000.mrna1_1	PF3D7_1359000.mrna1_1;3078	3078	11.3146	10.4715	7.3468	10.6477	7.6346	11.3156	9.5164	9.9909	8.3723	11.2575	11.0311	10.951	10.5954	9.4283	11.1053	9.576	10.8338	12.7592	7.1465	9.7876	12.3538	9.9908	8.2608	12.8907	10.7516	5.5895	13.0443	8.0653	9.3437	12.6599	11.9018	7.8158	14.5069	12.3974	5.4443	13.2256	7.0142	9.6616	9.9832	10.4216	9.3833	14.2746	10.6568	10.102	10.8871	8.8051	8.2806	10.6368	9.7224	10.7829	8.0995	13.2968	10.0333	7.871	7.1816	7.7261	6.019	11.8484	11.2133	7.9183	6.9325	10.551	10.5337	11.1175	10.1677	8.31	7.1564	11.3119	10.7866	9.1078	8.6389	8.6871	12.7402	11.2427	8.1422	7.1539	10.999	9.7382	11.8389	10.6434	8.8305	8.1638	11.8255	11.5142
PF3D7_1359500.mrna1_1	PF3D7_1359500.mrna1_1;141	141	8.1829	7.0543	6.366	6.1377	6.8672	6.9707	6.9636	6.3598	6.8005	8.8508	5.375	7.9995	6.2692	6.7152	7.0506	7.1944	6.3183	5.4793	5.4419	7.8383	11.8149	5.4835	5.6954	5.4296	6.2532	6.2627	6.3125	6.3112	8.2019	11.528	6.8446	6.1753	6.6063	7.4482	6.7074	6.7112	6.281	7.7878	8.5437	6.5166	8.2561	6.2574	5.3611	5.347	7.1884	8.5145	7.2316	8.1435	6.0644	8.1987	7.5668	5.9919	8.1054	7.1935	6.5399	8.1103	6.114	6.6263	6.3918	6.7315	5.9993	8.6522	9.8815	7.1444	7.0445	5.8831	5.9516	6.0188	6.6421	6.1793	8.3427	7.4317	7.9215	7.2769	7.5554	6.384	9.7538	10.2745	8.8084	7.1976	5.3947	8.8914	7.1171	8.3255
PF3D7_1359500.mrna1_1	PF3D7_1359500.mrna1_1;142	142	9.2927	8.7258	6.5002	8.1737	6.4419	7.4058	8.0973	7.8202	7.8828	9.5663	7.0942	8.481	8.679	7.4416	7.7712	8.366	8.0882	8.0208	6.3063	8.4528	12.6661	7.1426	7.4279	7.5888	7.0147	6.9419	8.3513	6.8223	8.5799	12.4022	7.4591	6.8537	7.7461	7.6535	6.4901	7.843	7.2054	7.8532	9.213	8.7474	8.9759	6.4927	6.8782	6.6596	8.1171	9.7946	7.6213	9.0124	6.3524	8.6357	8.1816	7.3161	9.1369	8.1635	6.8129	10.7128	7.5951	7.8262	7.3066	7.7611	6.2367	9.3052	10.3411	8.1434	8.389	6.4512	7.706	6.5135	9.2091	7.7462	9.7342	8.5231	9.026	8.2213	8.5101	7.1638	10.1247	9.5998	8.7514	8.9551	7.0625	9.1221	7.9898	8.8906
PF3D7_1359500.mrna1_1	PF3D7_1359500.mrna1_1;143	143	8.1813	9.5703	5.8597	8.3516	7.7602	5.5524	6.4391	7.6606	6.9058	8.5595	7.3773	8.0659	7.9121	7.6038	7.2219	6.961	7.6901	6.1377	5.861	10.3182	11.7974	7.0379	6.0405	6.3094	6.8809	7.5	5.7344	5.6871	10.7701	11.6223	8.4588	5.62	6.5625	6.3842	6.5578	6.3341	5.4647	8.0201	8.777	8.5464	9.1424	6.877	6.379	5.6809	6.8121	8.8514	7.8889	8.878	5.691	8.1473	7.7279	6.1497	8.5898	6.8903	6.3849	9.4676	7.1518	7.6736	6.67	7.5035	6.2089	8.0891	9.186	7.388	7.7463	5.5892	5.8215	5.6642	6.5702	5.8166	8.9219	6.6005	8.859	7.648	7.523	6.3216	9.3208	8.251	7.8815	8.5402	5.897	6.3152	7.2688	6.5127
PF3D7_1359500.mrna1_1	PF3D7_1359500.mrna1_1;144	144	8.1834	10.2296	7.058	12.2072	8.0493	7.2374	6.0564	6.23	8.1308	8.5306	7.3526	7.8679	12.3629	8.3511	7.041	7.139	7.0426	6.0056	7.4599	9.8533	9.4688	7.9229	6.7373	7.4038	6.966	8.7989	6.7921	7.2811	10.4571	9.2164	8.5789	6.5177	6.9856	7.5707	7.7021	6.9343	7.8428	8.6449	8.8072	10.3015	9.1111	8.0076	6.3163	6.9272	7.5801	10.3696	8.431	8.484	6.4057	7.9086	7.8416	7.7993	10.2031	7.6324	6.1297	9.8625	7.0245	8.0029	6.8835	6.8525	6.6775	10.8154	7.9949	6.1231	8.7277	6.115	6.1526	5.6398	7.5251	7.1968	9.5419	6.8021	9.3728	8.0934	7.7364	6.0038	10.9124	9.592	8.2365	9.3055	6.233	6.5008	6.8379	7.6372
PF3D7_1359500.mrna1_1	PF3D7_1359500.mrna1_1;145	145	7.2058	8.9249	5.7853	5.9035	6.1554	5.4857	4.7043	4.717	4.5789	6.4216	5.1006	6.1902	5.5198	4.3074	6.1847	5.5744	5.2954	6.9356	4.8895	10.5872	7.6932	2.7071	4.1367	4.861	6.281	7.0771	4.8934	3.2403	10.9465	8.0275	5.4074	0.5558	4.2079	5.7866	6.071	5.0695	4.5928	5.859	4.5717	7.4129	6.5223	6.6344	4.6865	4.729	4.497	8.385	6.6446	5.3896	3.6565	5.1069	5.9986	5.0883	6.7886	9.0997	5.0018	7.5581	5.9004	6.5804	6.4002	5.1322	5.6857	8.4994	5.643	5.7471	4.5354	4.8615	4.5577	5.1359	5.6235	4.7618	6.9294	5.4489	7.1666	5.6798	6.258	5.0228	8.7341	4.5423	6.0904	6.0429	4.4686	5.1481	5.1763	5.9406
PF3D7_1359500.mrna1_1	PF3D7_1359500.mrna1_1;146	146	8.921	8.5489	4.6375	5.3625	5.3295	4.5217	5.7631	4.1707	5.3635	9.6625	5.2265	5.366	5.477	5.4472	1.8679	5.4121	5.488	7.4182	4.2928	7.3493	6.0877	5.5792	5.4195	5.5984	5.8858	7.3431	4.5141	4.6536	7.5628	5.561	5.3719	4.5317	6.1894	5.8917	7.0956	4.9203	5.532	9.0106	4.856	6.6745	7.7397	5.753	5.4715	5.2683	9.1104	6.8192	9.1409	5.765	4.3349	4.861	6.15	5.7268	5.7276	5.7949	5.5868	6.9296	3.7845	5.0609	5.9866	4.4236	5.4019	8.2671	6.756	5.4725	5.1243	4.9203	5.1659	5.2304	5.6427	4.8895	6.9185	5.2824	6.4754	5.1318	4.855	5.3427	8.4858	6.2441	6.0328	5.4604	5.6753	4.9208	6.2319	5.9695
PF3D7_1359500.mrna1_1	PF3D7_1359500.mrna1_1;147	147	14.4957	10.9998	7.0314	6.1755	7.6078	5.2071	5.8112	6.6349	7.4506	14.6936	8.5176	7.9487	6.1985	7.1689	5.9607	6.6441	7.4169	5.4548	5.8782	8.5305	9.5086	5.3516	6.3009	6.1823	9.7065	9.0805	6.2836	6.0034	8.7516	8.8924	6.4935	5.382	6.6362	9.8341	9.0813	6.7499	10.8829	11.3233	5.4433	10.519	10.0793	8.5121	6.4931	6.6924	14.1987	10.4476	11.1458	6.5398	6.8665	9.0931	8.8487	6.7857	9.4731	7.9029	6.3526	10.2847	5.7336	7.2228	6.2832	5.4722	7.1544	10.0472	9.1972	6.7969	6.6712	6.4241	3.6724	5.2342	8.4155	6.318	9.8199	6.0507	8.3649	6.8231	7.1234	7.1397	10.2717	7.5301	6.9461	8.3466	6.705	6.3723	5.6803	8.0469
PF3D7_1359500.mrna1_1	PF3D7_1359500.mrna1_1;148	148	10.1882	11.1097	6.301	5.6401	4.8679	6.0757	6.4249	6.8302	6.5827	9.7246	6.3103	7.488	5.9505	5.2063	5.1599	6.5413	7.4837	6.3551	4.2653	7.9706	8.6631	6.9296	5.2532	6.2157	6.9214	8.833	6.7643	5.588	7.7758	9.0579	6.8689	5.0317	6.8722	7.1167	7.8779	6.8447	7.6104	11.306	7.317	10.2884	6.3714	8.6766	6.4248	6.3448	9.2443	9.0614	10.9473	5.4509	4.5046	7.0038	8.7913	6.3018	9.6069	6.7836	6.3239	9.5078	5.8802	8.2516	7.4483	5.2028	8.3195	9.8793	12.9427	8.1472	5.5841	7.0568	5.6291	4.1276	7.666	6.4995	7.0683	5.7043	9.9031	7.1493	6.4547	7.5616	10.1271	9.4314	7.4905	6.8165	6.8469	6.4907	5.5904	7.5816
PF3D7_1359500.mrna1_1	PF3D7_1359500.mrna1_1;149	149	7.1667	10.6129	5.5457	5.4141	4.9174	4.8709	6.0213	5.6008	4.8017	7.1241	6.431	6.7757	5.4992	4.5613	6.1649	5.6929	6.8285	5.9203	4.4854	6.5645	9.0143	8.2003	5.6576	6.005	6.6806	8.8373	5.3459	6.3047	6.9364	8.9614	8.5511	4.3277	6.4684	6.7255	7.9457	6.793	5.7104	11.4981	4.8027	9.5365	7.2607	8.5168	6.9967	6.4725	7.3142	8.628	10.7162	5.2012	5.0259	7.0997	8.1912	7.8185	7.7357	6.3892	5.7711	8.9788	4.9621	7.4045	6.801	5.5289	7.1867	9.7241	9.1269	6.4596	6.2797	6.0674	5.6218	4.5342	7.5095	4.2373	6.8226	4.1914	8.2698	6.975	6.3579	7.7383	9.726	7.5934	6.8077	7.5756	6.2116	5.4296	4.712	6.6625
PF3D7_1359500.mrna1_1	PF3D7_1359500.mrna1_1;150	150	6.8992000000000004	10.4866	6.4143	5.2836	4.4938	5.2403	6.0887	6.7112	5.4283	7.1087	8.0894	5.878	6.5595	6.2634	5.8347	6.7804	6.7027	6.6414	4.9279	7.5133	7.1532	9.0518	5.8268	6.5509	7.0934	8.3781	6.8638	6.2983	6.9559	7.3323	8.8749	6.3114	6.6295	6.7004	7.995	6.5489	5.5457	10.5802	5.9704	10.532	6.2718	8.1696	6.2028	7.0084	7.6195	8.8586	10.4494	6.1422	4.0126	6.5616	7.0919	6.5118	7.5293	7.1746	6.0259	8.3314	4.9625	7.4037	5.6713	6.0947	7.2217	9.1114	7.1377	6.4909	6.5048	8.1387	5.5901	6.4189	7.4498	5.7285	8.2336	5.5254	8.9003	6.5786	6.6394	7.436	9.8247	5.5957	7.3232	7.8841	8.4328	5.5008	6.3429	8.1979
PF3D7_1359500.mrna1_1	PF3D7_1359500.mrna1_1;151	151	7.6296	12.1276	7.0237	5.5524	5.8542	6.3773	7.5949	7.0401	6.757	7.8809	7.3366	7.8473	5.7821	5.8644	6.8638	6.7021	7.5136	7.3143	6.8672	7.7386	9.9206	10.0848	6.3903	6.3509	7.6903	8.4789	6.9907	6.9443	8.1466	9.1093	10.5957	5.3861	7.2747	7.8494	7.9644	7.0447	6.6179	11.261	7.1463	13.3962	6.5159	9.1001	7.8978	7.1759	8.2568	7.1934	11.452	8.9026	5.0531	8.2395	7.3946	8.18	7.6454	7.1882	6.3884	6.9951	6.4395	8.4474	6.4869	7.4361	8.0001	10.7055	9.2606	6.4778	8.1893	9.4385	6.5398	6.1807	7.578	6.1579	6.5627	6.3773	9.0104	6.6645	7.807	7.4674	10.912	8.7448	6.492	7.4287	9.278	6.7054	7.9053	7.7357
PF3D7_1359500.mrna1_1	PF3D7_1359500.mrna1_1;152	152	8.0965	11.7337	6.8089	7.3787	5.765	7.9192	7.0302	6.7744	5.3031	9.2322	6.9515	7.2354	6.8921	6.6047	7.7416	5.9741	6.5054	6.5615	7.2376	8.3262	7.362	8.8412	6.8088	6.8937	6.7981	7.6627	7.1738	7.5195	8.4833	7.9234	8.436	8.6348	6.757	7.3806	8.1131	6.3925	7.3637	9.7183	6.9581	13.2335	7.7457	8.4687	7.182	6.9198	7.5943	5.8824	10.0334	7.3936	6.0199	8.2451	6.6223	6.7206	8.7366	6.9674	7.4406	5.7586	6.516	8.1653	7.1423	8.0682	7.0682	8.9854	6.0422	6.7412	6.6063	8.9617	6.3733	6.5136	9.716	7.152	6.2168	7.055	9.2931	6.9197	8.9654	7.1619	9.0905	6.36	7.0817	6.5484	9.1903	6.9468	7.1105	8.3574
PF3D7_1359500.mrna1_1	PF3D7_1359500.mrna1_1;153	153	8.7736	10.1755	7.2542	6.6894	6.0387	7.5859	7.2217	6.2789	6.6225	7.7492	6.7682	7.214	6.5835	5.8384	7.9488	7.4983	6.3856	7.7175	6.3665	8.4296	7.041	11.2022	6.8765	7.2255	8.0006	8.3645	8.2615	7.3368	8.2534	6.8354	10.8225	6.4997	6.8591	8.4394	9.1085	8.0119	5.7479	10.2331	8.9771	10.9751	8.2581	8.4368	8.6385	7.1459	9.5037	6.3214	10.3808	8.0242	8.6864	9.2617	8.1274	8.9036	9.0794	7.6794	7.193	5.4128	5.3604	7.041	5.3462	9.1049	8.1519	7.2642	6.1882	7.9268	6.4894	9.6061	5.9784	5.6129	8.9206	6.0951	6.1707	6.3616	7.8336	5.4128	9.9219	8.0585	7.3857	7.0525	7.7439	7.5321	9.9529	5.4256	6.8817	8.8612
PF3D7_1359500.mrna1_1	PF3D7_1359500.mrna1_1;154	154	6.8444	8.4152	5.2346	6.0032	5.572	6.0704	6.2493	5.6433	5.4107	7.6175	5.856	4.9288	4.7918	5.8921	7.091	8.3307	6.3423	6.8223	6.455	7.7876	5.5119	7.5517	6.079	5.641	7.2607	8.1477	7.5889	7.0095	7.5306	6.6734	7.1026	5.5931	6.2122	7.4535	7.486	7.7904	5.4925	7.0544	7.3792	9.0395	7.2528	7.666	6.8278	6.0691	8.0614	5.5942	8.1499	7.3957	6.5679	8.6996	7.4922	7.0608	7.5922	6.8644	5.7415	4.4983	5.6809	6.308	5.9903	8.171	8.0948	6.2315	5.7123	7.5603	6.9371	8.7032	6.2157	5.875	9.7221	5.2746	5.4591	5.8212	6.8997	5.8836	9.3041	7.4862	6.8125	6.3187	7.6137	7.4583	8.333	5.9903	6.6156	9.2826
PF3D7_1359500.mrna1_1	PF3D7_1359500.mrna1_1;155	155	7.4474	9.0497	6.9688	6.1249	6.5573	7.7296	6.0885	5.7339	6.856	7.4888	5.8004	6.0708	5.7674	5.8372	7.0259	6.7011	6.1158	6.9914	5.8622	7.9646	7.0996	9.0462	6.3151	6.5665	7.857	8.2433	6.5472	7.4458	8.0784	7.3486	9.7168	5.5512	7.1637	7.7629	7.7462	5.5049	6.1001	8.2366	6.7335	9.9576	7.3316	7.9628	7.7171	5.8936	6.8267	5.6026	8.5267	6.5931	5.6747	9.1483	6.3427	8.2291	8.3135	6.8738	5.8792	4.5385	4.9136	6.5715	6.4479	8.7909	9.6628	7.1225	6.9976	7.6911	7.0699	8.9415	5.814	5.8868	9.4015	6.1152	4.7729	5.0836	7.6791	5.8268	9.3998	6.3561	7.5129	6.6751	7.8434	6.9344	9.0812	6.3628	6.2869	9.5969
PF3D7_1359500.mrna1_1	PF3D7_1359500.mrna1_1;156	156	6.195	7.113	6.1847	6.8335	5.009	6.2263	6.759	4.9584	4.5361	6.5682	5.4145	5.4976	6.1167	4.917	6.2551	4.6899	5.5756	4.591	5.5509	6.7411	6.7975	5.2957	5.2502	5.9258	6.755	6.0045	4.9359	6.0687	6.8348	6.7321	6.7435	4.5298	6.102	6.4606	5.8972	3.9279	4.5298	5.9495	6.3114	8.1525	5.9683	5.4877	5.7123	5.6812	5.6918	4.1152	6.6175	6.0613	5.6206	6.7385	5.4466	5.467	7.154	6.3637	5.2327	4.8068	4.7602	6.2026	5.3273	6.8323	6.5011	6.1869	4.254	5.745	5.6769	6.5132	5.6904	5.8926	7.1073	5.3291	5.0963	5.7442	7.1656	5.4519	7.8096	6.0928	6.1687	5.7325	6.1711	6.4614	5.995	4.6017	6.086	7.267
PF3D7_1359600.mrna1_1	PF3D7_1359600.mrna1_1;379	379	12.5367	8.1196	5.7068	6.6823	10.6092	8.0307	9.2156	10.321	10.452	12.6901	5.5549	6.7876	6.7845	10.826	7.07	6.2479	11.8944	14.6528	5.8607	11.4574	13.0397	13.0211	8.404	11.4472	5.5768	6.3827	8.2488	8.6019	11.394	12.406	14.553	7.23	12.7292	7.5401	6.6633	8.7971	7.1318	6.4586	13.159	7.4405	8.9996	7.0821	12.8743	8.3554	11.5139	7.0333	7.8946	13.183	5.9126	9.5343	7.7825	13.312	7.8138	7.5322	10.1206	4.3147	10.3384	14.7835	11.2954	6.2496	6.6508	11.2991	12.494	7.624	8.8326	7.6567	7.6007	13.0041	12.4476	10.0686	6.4715	11.7458	15.1312	11.5724	7.0116	8.3401	12.3121	9.2435	8.4669	9.8305	8.0228	8.1308	13.6667	12.9787
PF3D7_1359600.mrna1_1	PF3D7_1359600.mrna1_1;380	380	12.1696	6.4429	5.9921	6.6379	9.7938	8.2188	8.8008	10.572	10.1203	12.7236	6.6152	6.537	5.625	10.3318	7.5333	6.5359	11.4736	14.4122	6.6172	11.9018	12.7347	12.1042	7.9998	11.9614	5.6008	7.4942	9.1582	8.4051	12.1221	12.0864	14.0668	7.2833	13.0626	6.0275	6.9783	9.1023	7.216	7.0576	12.8102	7.3742	8.1324	6.7214	12.9596	7.4401	11.2484	7.1874	7.3411	13.041	5.669	9.3714	6.0367	13.2745	7.3962	7.4552	9.0933	5.6311	10.2421	14.3732	10.9193	6.596	7.7818	11.496	10.8809	6.9412	8.604	7.311	6.2649	12.9945	11.8666	9.641	6.2085	10.9236	15.1671	11.4194	7.4366	8.7072	12.0037	10.3352	7.7119	7.794	7.6076	7.3853	13.7257	13.0532
PF3D7_1359600.mrna1_1	PF3D7_1359600.mrna1_1;381	381	12.374	6.8547	5.6447	5.8245	10.2845	7.7039	8.9235	10.2664	10.1649	12.9148	5.0023	5.9928	5.432	10.5956	6.8589	5.3381	12.001	14.4917	5.5056	11.6314	12.7175	12.3485	8.7204	10.9474	5.8592	6.1953	8.2557	8.7059	11.728	12.4793	14.0039	7.3745	12.7167	5.7629	5.2517	8.5728	6.713	5.3487	12.9478	6.339	5.2517	5.9925	12.9818	5.4502	11.6898	6.6526	6.7471	13.0765	6.3092	9.0792	6.4591	13.3295	6.3957	7.5715	9.2586	4.8997	10.1234	14.4007	11.5134	5.9598	6.0892	11.4766	9.9108	7.0379	7.6529	7.0051	5.9338	13.0111	12.832	9.3607	6.6946	11.2431	15.0469	11.5882	6.5251	8.2733	12.1603	9.6198	7.264	8.5937	7.1679	7.0846	13.6419	12.8606
PF3D7_1359600.mrna1_1	PF3D7_1359600.mrna1_1;382	382	12.1117	7.348	6.4635	6.6026	9.4089	8.8115	8.9597	10.7789	10.1913	12.6025	6.6728	6.1641	5.2578	10.2953	7.2863	6.3471	11.5062	14.3057	6.0853	11.6563	12.6018	11.923	6.9537	11.6005	6.4795	6.2405	8.9792	8.3577	12.0936	12.0991	13.7771	5.4286	12.8298	7.0361	6.9972	8.8831	7.0058	6.8962	12.7408	7.3795	8.3403	6.3443	12.755	8.1207	11.7466	6.2966	7.2613	12.8547	6.4692	9.1248	6.588	13.2872	7.2482	7.0972	10.3451	5.6893	10.3091	14.3931	10.9682	6.1008	7.1745	11.3857	10.3752	7.0389	8.7049	7.6107	8.1062	12.9861	11.8541	10.0735	5.9819	11.0186	15.0983	11.4573	7.571	8.6601	12.167	9.4089	8.1276	9.5656	8.0481	8.9614	13.6969	12.8877
PF3D7_1359600.mrna1_1	PF3D7_1359600.mrna1_1;383	383	12.2369	7.5333	6.4594	6.7167	10.5036	9.6918	9.1926	9.9713	10.1355	12.6267	6.8914	6.0853	6.6864	10.8852	6.8959	7.1414	11.9031	14.5849	5.8792	11.4832	12.5446	12.3357	8.0346	11.6191	5.0268	6.692	9.161	8.2089	11.7448	11.9919	14.0657	7.5876	12.7753	6.5141	6.7231	8.9078	7.2392	7.283	12.9467	7.9417	8.032	7.0667	12.9564	7.4809	11.5241	6.6639	7.4282	13.0838	6.4251	9.6581	5.8963	13.4461	7.285	7.5814	12.5188	6.2555	10.2366	14.5784	11.1581	6.1481	6.6079	11.4086	11.0352	7.0611	7.9375	6.898	6.5724	13.0454	11.6557	11.981	6.3462	11.8909	15.2683	11.7581	8.517	8.4669	12.0507	9.0349	6.9725	8.6798	7.7422	8.1991	13.9611	11.6684
PF3D7_1359600.mrna1_1	PF3D7_1359600.mrna1_1;384	384	12.0905	6.8487	6.3637	5.9875	10.4	9.4993	9.3729	9.9549	10.2381	12.77	5.1252	5.3277	6.4009	10.4134	7.4376	5.8352	11.8484	14.6289	5.2965	11.3436	12.3792	12.6531	7.538	10.9891	5.8731	3.7181	8.1331	8.4184	11.5648	11.9995	14.1341	6.4715	11.5435	6.1148	5.202	8.7631	6.3942	5.5087	12.5319	7.0513	5.0742	6.7385	12.4891	6.5013	11.5834	6.0633	7.0025	12.8237	6.546	8.8896	7.109	13.0346	8.1569	6.5384	9.3113	5.9984	10.2051	14.4788	11.1079	5.8001	6.8041	11.1936	9.1252	6.6594	8.8506	7.131	5.5729	12.7542	12.1141	9.7891	5.2623	11.5629	14.7201	11.435	6.6466	8.3922	12.3965	9.1339	7.8532	9.5049	7.4302	6.9974	13.5254	12.6476
PF3D7_1359600.mrna1_1	PF3D7_1359600.mrna1_1;385	385	12.2557	6.6362	5.5379	6.3325	10.3204	9.405	8.7599	10.329	10.0535	12.6788	6.7733	7.4769	6.2211	10.6648	7.9126	5.9581	11.5949	14.4367	6.1723	11.6495	12.652	12.409	7.758	10.9697	6.5733	6.2619	8.5193	8.4135	11.7604	12.2218	13.7716	6.6286	11.7617	7.4731	6.2008	8.9633	6.6985	6.9994	12.5625	6.9612	7.5218	6.6693	12.7129	7.9226	11.27	6.5348	7.4141	12.9965	6.6024	9.3408	6.6599	13.0735	6.74	7.3215	9.9417	6.8943	9.8334	14.3494	11.3654	5.328	7.8534	11.3493	9.7344	6.8282	9.371	7.1272	6.8704	12.8768	12.7078	9.7993	6.4175	11.2759	14.9054	11.5633	7.2305	8.7173	12.1481	9.4088	7.5017	9.7215	7.771	7.9126	13.7511	12.6812
PF3D7_1359600.mrna1_1	PF3D7_1359600.mrna1_1;386	386	12.3647	6.9267	5.2998	6.1617	10.5915	7.318	8.9139	10.3281	10.4452	12.8112	6.4145	6.8711	5.8943	10.6854	11.0977	5.4614	12.1143	14.7279	6.0157	11.5173	12.4982	12.4136	7.5114	10.7774	5.811	5.8392	7.7401	8.1592	11.8566	11.9867	14.1192	6.8281	11.827	6.9615	5.8834	8.0402	7.1732	6.1363	13.0366	7.5019	5.1194	6.4289	12.6992	5.6375	11.5275	7.7566	6.9472	13.118	6.4331	9.1532	6.1801	13.1561	6.9348	7.532	9.8645	5.0768	10.2047	14.7126	11.2084	5.2273	6.6932	11.7718	9.8052	6.6879	8.8339	6.7323	7.1136	12.7943	12.2441	9.3919	7.749	11.4661	15.018	11.4823	7.1757	8.3419	12.4858	9.0169	10.0628	9.4476	7.6054	7.714	13.5263	12.4527
PF3D7_1359600.mrna1_1	PF3D7_1359600.mrna1_1;387	387	12.2866	8.4879	6.9442	6.0987	10.6765	7.9841	8.9221	10.0959	10.3911	12.6885	6.3873	4.9575	7.7119	10.4433	9.8612	6.4298	11.8545	14.6793	5.4542	11.5064	12.3102	12.6546	7.2709	11.7557	5.6585	5.4094	8.2599	8.2532	11.6141	11.7645	13.8179	7.1005	12.2348	6.8161	5.7613	8.4772	6.0226	6.1619	12.8158	8.2465	4.8861	6.684	12.6068	6.3295	11.4353	6.7455	7.0483	13.12	6.1807	9.2883	6.2731	13.1609	7.0254	7.2976	10.8458	5.4313	10.4416	14.7323	11.0439	7.2282	6.51	11.4689	9.1334	7.2838	9.2791	7.4418	7.0504	12.7592	12.0388	9.9771	6.3503	11.5821	15.0404	11.4632	7.6133	8.3708	12.5528	9.5644	8.0817	9.6985	7.0716	7.7747	13.6157	12.0243
PF3D7_1359600.mrna1_1	PF3D7_1359600.mrna1_1;416	416	11.1777	9.9182	5.7589	8.2181	7.9523	8.2455	8.3329	9.7956	8.876	11.5333	7.5549	7.7081	7.8864	9.6409	8.3032	8.1354	10.965	13.148	7.9809	9.5609	11.7773	10.1916	9.0489	13.4568	5.4604	5.4205	13.726	7.6544	8.9018	11.2592	11.7615	9.3243	14.8597	7.4583	5.9984	13.4894	9.3755	9.7285	7.8968	9.9516	9.2209	10.0725	7.7764	8.6051	10.6645	7.7592	9.0301	9.3899	5.9488	10.1211	7.3949	11.8688	8.2494	7.3158	8.8791	6.2758	7.1732	12.6382	9.7333	8.7241	7.556	10.4331	11.499	8.2836	10.1305	8.7708	7.985	10.6589	10.6797	9.4285	7.651	9.3207	13.5188	9.9872	8.8575	8.4009	10.8318	10.1541	9.4296	11.1051	9.3006	8.7858	11.0925	8.6263
PF3D7_1359600.mrna1_1	PF3D7_1359600.mrna1_1;417	417	11.0904	10.0912	5.9399	6.8456	8.5481	8.2647	8.7276	9.3478	8.0732	11.5504	6.1759	9.3192	7.1528	9.1922	8.0704	9.2438	10.2492	12.414	7.1654	9.3151	11.7203	9.5328	8.526	13.4004	7.4249	5.9477	12.7349	8.0795	8.4723	11.2948	11.2576	8.0259	14.5638	8.0498	6.2424	13.248	9.2345	8.9053	9.6897	10.1609	11.8613	8.8015	8.5086	8.6878	10.1372	8.3595	7.5019	10.2365	4.2854	9.7716	10.6993	11.431	8.6465	8.1252	7.215	6.1481	6.6805	11.616	8.9871	7.7641	5.9493	10.4592	10.466	8.6724	10.0965	8.1728	6.2263	11.3723	10.9691	8.8306	7.5896	8.1949	12.553	9.3132	8.3127	6.5337	10.709	10.3068	10.0148	11.1942	8.5645	8.1045	12.0307	11.628
PF3D7_1359600.mrna1_1	PF3D7_1359600.mrna1_1;419	419	11.0176	11.0945	6.9077	7.5316	7.961	9.162	8.9513	9.7039	8.4213	11.6871	7.9883	9.8054	6.8649	9.1196	8.0932	8.7261	10.3361	12.3023	7.7336	9.5353	11.189	9.697	8.38	13.6209	7.6685	8.2152	13.3918	8.1188	9.4533	10.8108	11.4782	8.4312	14.6361	8.5187	7.4968	13.2394	10.4398	8.5603	9.2399	10.4639	11.88	8.5676	8.6908	9.2323	10.2233	8.3401	8.0839	9.8525	6.21	10.2459	11.6254	11.565	8.5392	7.9758	9.1778	7.1307	7.8697	11.8982	8.8064	8.5729	6.8367000000000004	10.1337	10.6099	8.8836	10.464	8.284	7.8897	10.4728	11.1803	9.3299	8.5754	9.2783	12.5946	9.4611	8.3761	7.8259	10.4853	10.253	10.3129	11.2062	8.5442	8.077	11.1989	11.4803
PF3D7_1359600.mrna1_1	PF3D7_1359600.mrna1_1;420	420	11.5628	10.3475	6.9411	7.7403	8.321	8.6514	8.9942	8.7237	7.3657	11.4024	7.9796	11.0724	7.2616	8.9904	8.3225	9.2854	9.4838	12.2909	7.8829	10.9126	11.7735	9.5788	8.4503	13.3276	7.5233	6.6608	12.205	7.9805	10.6866	11.2027	11.2114	8.0277	14.5857	8.8354	6.0488	12.5554	10.4941	8.4899	9.4394	10.9025	12.5606	8.2687	8.6069	8.5876	10.4114	8.3582	7.7808	10.0693	6.988	10.0335	11.0988	12.6556	8.9726	7.8688	8.5464	6.9053	7.1861	12.3152	8.6907	9.0066	6.8075	9.8505	10.8049	9.3377	11.0405	8.3766	6.6144	11.1537	10.9846	9.5395	8.1944	9.3804	12.5776	9.6745	9.215	7.973	10.6605	10.2336	10.5337	11.3941	8.974	7.9826	11.5971	10.7754
PF3D7_1359600.mrna1_1	PF3D7_1359600.mrna1_1;421	421	11.5891	11.0667	7.8934	8.7922	8.311	8.6207	9.1106	8.6559	7.8638	11.6327	9.0167	10.2625	7.7491	8.9835	8.5157	9.8068	9.4013	11.3892	8.4244	10.2719	10.8881	9.4021	8.4099	13.8359	8.4955	7.5073	11.904	9.2162	10.1442	10.0749	11.5353	7.7011	14.56	9.4988	7.2112	12.3193	11.8166	8.6889	9.5431	11.003	10.7928	8.5329	8.7082	8.6255	10.2977	8.6639	7.8609	9.0455	6.8117	9.8457	11.7684	12.7288	10.2933	7.9828	9.6718	6.384	6.4798	11.6608	8.7726	9.4176	7.8875	10.0071	11.0325	8.9505	11.1067	8.4515	7.2408	10.7902	10.2728	9.8957	8.0912	8.6655	12.3946	9.3412	9.4796	7.5506	10.4869	10.7678	9.6964	11.8286	8.8561	8.1595	11.4552	10.3714
PF3D7_1359600.mrna1_1	PF3D7_1359600.mrna1_1;422	422	11.207	11.4591	7.5244	9.5759	8.3	9.1965	9.5703	8.8768	7.7238	11.0151	8.601	10.8171	8.4497	8.8927	8.6789	9.2648	9.9444	10.0144	8.4894	10.6654	10.5381	8.2446	7.5817	13.1264	11.8482	7.2935	12.1705	8.904	11.0041	10.5631	10.2635	7.7869	14.6046	11.9896	7.2087	11.579	10.8544	8.411	8.6245	11.3219	9.683	11.0872	9.5927	9.8351	10.251	8.76	8.2523	8.9017	7.2102	10.168	11.0677	12.7776	11.5054	8.0448	9.8947	7.0673	10.1201	10.722	9.143	8.748	7.9091	10.4153	10.9871	10.2356	10.3342	8.3336	7.1956	10.5775	9.0208	10.3364	8.261	9.3905	11.2488	9.6445	9.0497	8.0823	10.3523	10.0929	10.2826	11.2251	8.8806	8.6569	11.2691	9.7026
PF3D7_1359600.mrna1_1	PF3D7_1359600.mrna1_1;893	893	8.2949	7.3908	4.8948	5.6602	4.0755	9.1029	5.8989	4.4995	4.9649	8.7577	5.0548	6.7761	5.1031	5.1763	8.8558	4.857	6.8561	7.2325	4.6165	8.3204	6.9306	5.8235	5.8492	9.0089	6.0652	3.9946	6.6539	4.8958	8.1977	7.1612	7.8204	4.1675	10.3228	6.5785	6.2884	6.0802	5.2547	6.5221	6.8731	8.2342	9.2346	6.1003	6.6216	4.5323	7.7486	8.0407	5.5877	6.8304	3.5753	6.934	6.0193	10.1037	4.3103	6.3415	7.849	7.3589	5.0391	8.1126	5.9862	5.6296	5.2071	7.693	8.5414	6.2527	5.3691	5.4812	6.2638	7.6765	5.6645	8.7582	7.4536	6.1693	8.79	7.9822	6.541	6.4102	8.8658	7.9905	7.0988	6.7975	7.1098	5.8475	9.0478	6.211
PF3D7_1359600.mrna1_1	PF3D7_1359600.mrna1_1;894	894	8.1427	8.0606	4.991	6.0894	5.263	8.6134	5.9581	6.2443	3.3909	8.656	5.9124	6.5561	6.0989	5.8324	8.8865	5.3988	7.4657	5.8435	5.1803	5.8485	7.1566	4.8104	6.1146	7.6272	6.5818	5.2353	6.7983	5.6174	5.8258	7.1425	7.1966	5.3988	9.7488	8.0194	6.65	6.6321	5.5135	6.6648	7.5835	8.5045	8.7923	5.6179	7.4205	6.1934	6.8641	7.9723	5.8482	7.3294	5.4273	7.5463	6.1385	11.0417	4.6616	7.0138	7.3948	8.2631	5.4189	7.3062	6.0083	5.6882	5.5792	7.3994	9.1938	6.3298	6.4343	6.4415	6.0572	8.3796	4.6171	9.0191	7.5871	6.5398	8.3796	8.0221	5.9882	6.257	8.8522	8.3188	7.0643	7.1033	6.8304	6.6653	9.1852	5.5236
PF3D7_1359600.mrna1_1	PF3D7_1359600.mrna1_1;895	895	8.177	8.5094	4.4647	5.3438	4.5765	8.0052	5.6938	5.9554	3.9754	8.1244	5.3663	5.6899	6.0123	5.6366	7.8502	6.4424	7.1967	3.9598	2.541	5.0435	6.6795	4.7929	6.0336	6.6337	6.6388	4.7126	4.4396	4.6531	5.8659	6.8587	6.4172	3.4568	8.7184	7.8614	5.3438	4.121	4.9227	4.9823	6.8128	8.2277	7.6869	3.0993	5.7903	4.9203	6.9166	7.3127	5.1942	7.1248	4.4443	6.6104	4.6871	8.6312	4.8273	7.1186	6.3911	6.9473	4.4647	6.5306	5.8133	6.3404	5.1127	6.6611	7.8841	5.6907	5.7276	9.1755	5.7766	7.6961	4.2839	8.0173	7.0308	5.6806	7.6174	7.4825	5.6764	6.134	8.1776	8.1505	7.0176	6.8353	6.7222	6.7279	8.8844	6.3498
PF3D7_1359600.mrna1_1	PF3D7_1359600.mrna1_1;896	896	8.2444	8.3287	5.9646	6.3872	5.3909	9.2494	6.2168	6.7189	4.7892	8.1257	6.6981	7.7624	6.3356	5.1735	9.8092	5.5619	6.7774	6.1556	4.3248	6.8217	7.4785	5.3187	6.0732	7.2173	7.0429	5.9944	6.1162	5.825	6.3085	7.6658	6.7301	5.0509	9.0699	8.1347	6.1894	6.5518	5.9006	6.8649	7.1187	8.5504	9.0705	5.6056	7.5642	8.1913	7.6695	9.0703	6.871	7.3834	5.5653	7.1008	6.1052	8.1275	5.4767	6.6171	7.8701	10.2676	5.3001	7.4643	9.4049	8.9692	6.5187	6.8486	9.2842	6.0155	6.8255	9.635	5.6747	8.6878	6.2271	8.6567	8.7331	5.5635	8.5258	9.0924	9.0195	7.1226	8.7723	8.3915	7.0296	7.2714	8.212	6.7875	9.5952	6.0128
PF3D7_1359600.mrna1_1	PF3D7_1359600.mrna1_1;897	897	7.5807	6.2464	4.8001	6.1194	5.2032	8.1556	5.4757	4.0505	4.2555	8.1094	5.4909	5.5491	5.6668	4.5546	8.6864	5.0215	5.3816	5.2884	4.3082	4.5141	6.7126	2.7677	4.6966	6.4973	7.4955	3.8768	3.797	4.7442	6.2529	6.2141	5.6591	3.7214	6.5577	7.5183	5.3291	4.8585	6.213	5.3702	6.2407	8.1784	7.4016	4.8384	6.4328	4.3999	6.3637	6.2615	6.219	6.4114	5.0904	5.1715	5.288	6.6967	5.0144	5.7957	5.8897	7.1794	5.7035	5.8347	6.7665	8.4588	4.5564	6.7421	7.4833	6.1727	5.9052	6.2416	4.7522	8.0144	5.0938	7.9547	6.3275	3.7377	7.6997	7.0724	8.7211	5.1875	8.1298	7.0532	6.4386	6.2709	6.6652	5.1739	8.6735	6.0288
PF3D7_1359600.mrna1_1	PF3D7_1359600.mrna1_1;898	898	7.3236	6.6232	4.5385	7.3058	4.3854	8.3209	5.5135	5.9129	2.3074	8.041	5.6259	6.1959	7.2856	3.9991	7.7253	6.1167	6.2265	4.8217	5.2791	4.4764	7.2535	4.5065	5.5491	6.007	6.771	4.887	8.4681	4.856	6.0253	7.5083	6.5099	2.7225	7.0468	7.8817	4.9932	7.4312	5.7806	6.2449	6.8039	6.348	8.782	5.0751	7.3973	6.856	6.1117	7.5531	5.7279	6.3547	5.0076	6.2979	5.5018	7.3568	4.1993	5.9502	6.9258	8.0858	5.1077	7.3413	6.8487	5.3593	5.761	7.3568	8.343	6.4128	6.0999	6.4596	3.8227	10.6713	4.8694	7.1144	6.6761	5.9253	9.3195	8.9941	6.3167	5.9326	8.1311	7.6404	7.1179	6.4458	6.7296	5.0596	11.0881	5.3913
PF3D7_1359600.mrna1_1	PF3D7_1359600.mrna1_1;899	899	7.0605	5.8071	4.3519	6.5458	4.5844	8.4835	5.4715	5.6179	4.645	7.7323	5.5925	6.5481	5.9718	4.0418	8.4422	5.6395	6.3975	4.3118	5.135	5.3125	7.6322	4.645	4.862	6.5059	7.3401	5.0009	5.1334	4.6673	6.8995	7.8316	6.7534	4.2449	6.7633	7.8026	4.8525	5.8425	6.6618	6.5699	6.8045	5.8288	8.8269	4.6135	7.0516	7.789	6.8237	7.1242	6.7324	6.9805	5.6088	6.7134	5.8768	6.3619	4.4692	6.0836	7.0178	7.2835	5.5577	6.9077	5.9991	6.0845	5.8657	6.8415	8.303	6.9027	5.8006	6.5315	5.7074	9.8101	7.4633	7.3387	7.0609	5.6023	8.4911	7.7663	6.3189	6.7953	8.0413	8.1048	6.8153	5.6806	6.6456	7.0119	10.5072	5.431
PF3D7_1359600.mrna1_1	PF3D7_1359600.mrna1_1;900	900	7.6326	5.6079	5.9871	6.6231	5.5217	8.4219	4.9227	6.3056	3.2095	7.8733	5.7015	6.5807	7.803	4.7027	8.193	5.5641	6.0437	4.3067	4.9312	3.7334	7.9866	5.0206	5.7509	7.2723	6.6222	5.9465	5.7884	4.2288	4.2288	8.614	5.7842	4.5416	7.5065	6.3818	4.8958	6.4148	6.2439	5.7655	6.2761	7.0379	9.9875	3.904	8.2941	9.5175	7.6068	8.2446	6.0747	5.2983	4.7527	3.0618	5.2141	6.6206	3.106	5.904	7.1541	8.9297	4.7164	8.1892	6.2979	6.2416	5.7366	6.8963	8.0916	3.1699	6.9125	6.9138	3.9021	5.0609	4.843	7.3396	7.3582	5.6223	9.639	7.5014	5.5907	6.2653	8.5645	8.0018	5.8283	7.0065	6.0564	2.9672	5.8043	3.9579
PF3D7_1359600.mrna1_1	PF3D7_1359600.mrna1_1;901	901	6.1809	5.3909	4.7334	6.1878	3.943	7.9529	4.5644	5.5987	3.228	6.595	4.6502	6.2114	6.3192	4.101	7.616	4.7639	5.7142	4.3498	4.7126	4.6943	8.1214	4.0704	5.8001	8.4084	6.8	3.8237	3.8904	4.9686	5.2426	8.3418	5.1953	3.7442	9.1627	6.4524	4.9364	4.254	5.1799	5.5438	6.3995	6.0115	4.2623	2.7991	6.5638	5.1977	5.7233	7.2402	5.5342	5.546	6.0932	5.4253	5.2487	6.0836	8.9544	6.2104	5.9338	7.4263	3.4249	6.2424	5.2836	4.0374	4.9011	5.9212	6.8759	4.144	6.1793	6.0159	4.7671	5.4643	4.9467	6.0955	6.9905	6.0415	8.2308	5.3049	4.6542	5.1771	7.5754	6.3696	5.843	6.2627	5.5632	3.5173	4.9828	3.849
PF3D7_1359600.mrna1_1	PF3D7_1359600.mrna1_1;902	902	6.7378	5.5188	4.2758	5.4472	3.1094	8.5012	4.8644	4.8344	3.729	7.4921	5.4273	7.2296	5.6736	4.7301	7.6763	5.6522	5.0734	1.3951	5.1169	5.2083	6.8403	3.5361	3.9773	6.8014	6.3171	4.1843	4.0268	4.6713	5.5853	7.0248	5.7608	4.5336	7.1811	5.9298	4.1683	4.6696	3.3505	4.2118	5.2487	5.4216	4.6999	4.04	6.8227	4.975	5.7743	7.5726	4.8099	4.1946	4.8197	4.5478	5.2075	6.5322	4.7714	5.5868	4.7944	6.9319	6.5692	4.9074	5.8467	4.2494	5.7076	7.3036	7.2049	4.5686	4.9878	5.4983	2.7355	5.7931	5.3854	6.6376	7.5218	6.4131	5.7703	5.8701	4.4627	5.8495	7.4679	8.2795	5.9069	5.4709	5.2242	3.9059	6.2549	5.2145
PF3D7_1359600.mrna1_1	PF3D7_1359600.mrna1_1;903	903	5.7811	5.332	5.0365	5.5254	2.7137	6.8691	4.9293	4.8089	1.2265	7.2837	8.9625	5.9241	5.43	3.211	5.488	5.7344	5.2384	4.7861	4.8237	4.9383	5.8657	4.6893	4.4796	5.2373	7.1918	4.1383	4.2943	3.7613	5.7947	5.8755	6.1434	4.4744	4.4777	6.9485	3.3045	3.6473	4.6112	1.8032	5.3295	5.5351	4.673	3.843	5.251	5.4043	4.7944	4.8605	4.8807	5.0405	4.7192	4.9312	3.2157	5.142	2.5084	7.02	5.1795	4.852	5.6511	4.9727	5.8237	4.9579	5.2836	6.2323	6.2205	4.5236	5.0768	5.4683	4.2001	4.4731	3.8115	5.3038	5.374	4.855	4.5741	6.0843	4.9704	4.6253	7.1313	5.6082	5.0963	5.3132	5.04	2.7442	4.9439	5.7065
PF3D7_1359600.mrna1_1	PF3D7_1359600.mrna1_1;904	904	5.8422	6.2904	3.7772	4.7949	6.0991	8.0315	5.3473	5.1615	2.6369	6.8852	5.4989	4.9565	5.1506	4.1506	7.899	5.1239	4.926	4.1457	4.5148	3.6747	5.5506	4.4912	6.6687	5.1989	5.43	3.7581	5.2943	4.2102	5.0166	3.8797	6.4074	7.4515	5.8056	5.3681	2.5435	4.565	5.2234	5.0802	5.1272	6.1809	4.5801	4.8369	3.7803	4.2555	3.5323	4.9322	4.8753	5.8445	2.7115	4.6053	4.9364	5.7536	3.8125	5.7882	4.9722	4.101	5.1587	5.1973	5.3259	4.5503	4.375	5.3423	5.1918	4.0815	4.5367	5.2909	5.1538	4.0798	4.6392	5.4033	4.5122	5.0972	5.5469	5.383	5.0892	5.0099	6.2515	3.9326	5.7965	4.7296	4.9491	4.2133	4.4777	4.3896
PF3D7_1359600.mrna1_1	PF3D7_1359600.mrna1_1;905	905	5.969	5.8684	4.8058	5.1396	3.6064	7.8419	5.7409	6.9625	2.2203	6.9432	5.814	4.2342	5.7447	2.5361	8.1135	5.3298	7.2526	4.6724	4.1819	5.3034	5.0657	6.0845	5.4026	4.6076	5.1073	3.6241	2.991	4.5619	5.1914	6.0575	6.544	2.6938	4.8156	5.0166	4.9777	3.4944	5.5859	4.8797	5.4094	6.4566	5.5945	5.2369	6.5929	4.6177	4.8972	4.0704	3.7137	5.7501	3.7355	3.3406	6.0518	6.0161	4.153	5.1973	5.257	5.1643	4.8924	5.6932	5.3681	4.3519	5.7315	5.2392	6.4915	4.9279	4.4764	5.565	4.557	4.4502	4.0488	5.9404	4.2472	5.2559	6.1731	5.9333	5.4545	5.4867	7.503	5.9362	4.8699	4.9098	4.8768	4.9045	5.6427	5.7082
PF3D7_1359600.mrna1_1	PF3D7_1359600.mrna1_1;906	906	5.4363	7.0354	4.9649	3.9411	4.4841	7.1308	6.7053	8.704	4.1069	6.3675	5.55	4.435	5.1243	3.9355	7.6591	4.843	9.4594	4.1375	5.4538	6.4281	6.9128	6.267	4.3377	5.5765	5.3885	5.1679	4.4376	5.2071	6.3034	6.4099	6.6776	0.7908	5.1416	6.6014	5.2114	1.1309	5.5232	5.6505	5.5361	7.6613	4.8841	6.8427	6.2748	4.1554	5.2769	4.5298	5.6685	5.9079	4.3568	5.9928	5.7832	6.7739	3.3854	4.9397	5.4499	4.3743	3.7334	5.1898	5.9449	5.5081	5.327	5.6493	5.9649	5.0947	4.6848	6.0255	4.504	5.2353	5.3667	4.5148	4.4686	5.1886	6.6893	6.7627	5.942	5.3868	7.2172	5.1961	5.8595	6.1121	5.465	4.4396	5.2604	5.1847
PF3D7_1359600.mrna1_1	PF3D7_1359600.mrna1_1;907	907	5.6854	8.2988	5.7536	6.2761	4.0453	7.8463	6.9898	10.7364	2.1603	7.2564	5.6599	5.2001	5.0785	3.9449	7.1479	4.797	10.6688	3.8156	4.4764	6.7155	7.2414	6.0308	4.3241	4.1514	5.1583	4.0259	3.189	4.4686	6.2388	7.5618	5.7645	3.1359	4.5558	5.4236	4.4809	4.6904	4.3413	4.4489	5.839	8.7987	4.4216	4.1651	8.1602	10.4713	4.3639	4.9768	5.4832	4.3646	4.8723	6.0798	4.211	6.7596	3.9069	5.5619	5.1223	6.2217	4.9914	4.9288	5.3568	4.4403	5.3237	6.8705	5.1623	5.2798	5.7647	6.2504	4.0609	5.2437	5.384	5.9568	3.4005	4.8585	5.7978	6.4933	5.6005	5.8329	8.3858	4.7975	5.3154	4.5217	6.4224	4.2675	5.5217	4.8283
PF3D7_1359600.mrna1_1	PF3D7_1359600.mrna1_1;908	908	6.0347	5.8099	6.1777	4.904	4.3576	7.2262	4.3923	5.4761	4.6854	6.8106	5.3757	5.1085	2.7137	5.8733	7.2436	5.4067	5.5348	4.9174	4.7247	5.7225	6.5625	4.905	4.1416	4.4835	6.6336	5.2935	4.7618	4.6576	6.6496	6.2319	4.86	3.925	4.5662	7.2665	4.4303	2.9467	4.5607	5.5125	5.2388	3.7312	4.7296	4.8758	8.1138	4.3889	6.0144	3.6135	5.7706	5.2083	2.3813	5.6727	5.2334	8.6793	4.5552	5.797	4.6194	6.3684	5.5311	5.5342	6.0485	4.7131	5.4433	5.9177	5.8281	5.6582	5.3248	5.4542	5.7814	4.5236	4.8364	5.7887	5.4016	5.8992000000000004	6.5504	8.1875	6.1338	6.8277	7.9752	5.8994	5.8512	4.0909	6.0411	4.7549	5.8736	3.3604
PF3D7_1359600.mrna1_1	PF3D7_1359600.mrna1_1;1007	1007	9.6533	11.404	8.442	8.1544	5.2776	10.0722	11.7773	12.8339	5.5853	9.9047	10.8665	7.1862	8.2105	3.7181	9.0404	10.193	13.2148	12.7123	8.1861	11.17	10.8251	6.7115	11.8336	11.0308	8.636	10.5453	5.3262	8.227	10.9297	10.3003	7.4305	11.6	10.7946	8.4782	9.1763	5.649	8.228	10.722	8.5747	11.4708	11.8601	7.8784	6.4004	7.2797	9.8108	6.4702	10.8948	8.4956	4.5856	9.8064	6.6755	6.2966	11.6254	7.8714	11.5802	5.1052	6.2619	7.3612	5.5239	8.7753	7.3865	14.0776	8.0375	9.543	10.0371	8.1294	4.8831	6.1577	12.7561	11.1302	5.4067	6.8021	9.3011	6.2365	8.7834	7.7758	13.6482	7.5966	9.3846	9.4988	8.8411	6.1295	7.1685	12.6674
PF3D7_1359600.mrna1_1	PF3D7_1359600.mrna1_1;1008	1008	10.0364	11.4411	11.4067	8.5419	7.0023	13.2399	14.0697	14.2825	8.0485	10.631	13.799	7.4191	8.6723	7.3677	13.3409	13.2773	14.5034	14.1754	12.7256	13.4698	11.8059	7.2052	13.8552	13.1712	11.6452	13.2284	4.7861	11.7672	14.1101	12.111	8.1492	14.1561	12.5967	12.4122	12.4093	6.0717	8.8784	13.9745	9.9208	11.5172	13.4329	7.5608	8.7813	10.5561	10.0381	6.4548	14.3259	10.4755	5.0334	12.6807	7.2769	7.7867	11.5299	8.9142	13.9112	7.2601	11.1952	11.2575	6.1971	8.5398	11.9555	14.7573	7.9002	12.6515	13.5257	8.0294	5.0259	6.2675	12.7702	13.2761	6.5234	11.2132	12.2886	6.6103	8.9247	11.9348	14.6084	8.3422	12.1682	13.0092	8.0273	5.4131	8.2247	12.7618
PF3D7_1359600.mrna1_1	PF3D7_1359600.mrna1_1;1009	1009	10.7288	11.6534	9.1832	8.5429	6.6847	11.7364	12.2384	12.0892	6.7444	10.5232	12.0944	7.5811	8.3454	7.2312	11.3424	10.6901	12.7003	12.9217	8.9302	11.8517	10.393	7.7615	10.9563	11.2674	9.2457	9.7037	2.98	9.0989	11.9504	10.1962	8.4925	10.8502	11.1661	9.9406	9.7165	5.1554	8.4127	11.5249	9.06	11.9076	12.027	7.9639	6.6743	8.8145	10.3161	6.621	11.863	8.0094	5.1073	10.4212	7.0324	8.7742	11.7228	8.3617	12.3175	6.3707	9.9077	8.417	6.2589	8.9984	8.596	14.4444	7.3211	10.149	10.9201	8.373	5.8061	6.1158	12.3826	12.4967	6.0928	9.8938	10.1197	7.0492	8.971	8.2229	14.3477	8.1035	9.8641	11.4726	8.6256	5.1119	7.4247	12.5665
PF3D7_1359600.mrna1_1	PF3D7_1359600.mrna1_1;1010	1010	10.5045	11.8183	7.5804	8.8089	5.7415	6.5715	7.7725	7.3625	5.0206	10.7856	11.360900000000001	7.9434	8.6575	4.841	6.2305	8.2265	7.9273	11.636	7.328	11.0565	9.5164	7.1356	7.4235	6.6721	8.3002	5.6662	6.1723	7.199	11.0821	9.4731	7.9177	6.901	7.0528	8.3475	5.9759	7.2786	7.8509	9.2659	8.6032	12.042	11.0318	5.5886	6.8925	9.001	10.3158	6.4175	9.3936	7.7756	5.0457	9.6602	7.6399	7.8338	10.9667	7.9502	9.2547	6.2817	9.6225	6.6643	6.2943	9.8155	8.0056	13.9245	8.4125	8.5882	8.39	8.4972	5.9033	6.1715	12.8962	8.7377	6.3952	9.7677	8.8658	7.1457	9.3511	8.0545	13.9077	8.0056	8.3145	8.4219	8.5457	5.6974	6.5347	12.3366
PF3D7_1359600.mrna1_1	PF3D7_1359600.mrna1_1;1011	1011	10.4826	11.5613	8.4582	8.3905	5.7203	7.1773	7.2809	7.2255	5.4809	10.665	11.4473	8.9077	8.0279	7.97	6.3959	7.8486	7.568	12.7412	9.5113	11.0225	10.2828	7.3353	7.7692	5.9172	7.4507	6.7329	7.1153	9.6259	10.9953	10.1674	8.1756	7.6067	6.1287	7.8287	6.4611	6.0734	7.2221	8.2039	9.1199	11.5583	4.9165	7.196	7.4682	7.7999	10.3741	7.6968	7.9379	8.4157	5.4429	9.531	7.9576	7.8092	10.8036	6.4812	8.106	7.4039	8.6596	6.5535	6.144	10.9489	6.6629	13.8406	10.5747	8.2951	7.9565	8.7134	8	7.0867000000000004	12.2863	9.9091	7.0718	8.7889	8.1631	7.2484	10.9721	7.7666	13.6076	10.8786	8.2174	8.884	9.043	8.8052	8.059	12.0332
PF3D7_1359600.mrna1_1	PF3D7_1359600.mrna1_1;1012	1012	11.8481	11.8321	9.2457	8.8486	6.378	7.4087	6.4909	7.3361	6.4917	11.8451	12.8596	8.3274	8.6023	6.9552	6.7421	6.0974	7.9024	11.664	10.1099	10.0369	9.659	8.9555	6.7467	5.3219	7.4863	7.0201	5.4928	9.8495	9.5723	9.6324	8.9568	6.3647	5.5714	8.7198	6.6796	6.6305	7.4111	7.323	8.4259	11.854	5.6124	6.7398	7.6346	6.9052	11.7314	7.0248	7.8378	7.9801	6.1164	10.2552	7.3994	7.8057	11.0082	7.5066	9.0972	6.4019	8.8496	6.4289	7.2508	11.4699	7.6782	13.8184	11.5157	8.5564	8.5357	8.7475	11.082	7.3554	12.2088	8.6068	6.5851	9.4782	7.5671	8.0081	11.3334	8.2255	13.6431	11.9906	8.807	9.0572	8.984	11.7746	7.818	12.3641
PF3D7_1359600.mrna1_1	PF3D7_1359600.mrna1_1;1013	1013	13.0697	12.0174	7.7971	8.6471	7.3299	7.6106	7.3918	7.8427	9.1495	12.4833	13.2967	9.3445	8.6185	8.3166	7.8947	9.035	8.0991	10.3278	7.569	10.4371	9.4876	10.3574	7.6099	6.3897	8.9338	7.157	6.5435	6.2186	10.4349	9.4583	10.4761	7.5658	6.7112	9.7552	6.708	6.6775	7.7647	8.181	8.7842	11.5952	4.6999	7.4959	9.1108	8.1991	12.3402	9.4491	8.186	8.256	5.8319	10.8713	9.1873	9.1006	11.3012	6.5053	9.5253	10.0876	8.5303	8.0168	8.8943	8.5305	7.4834	13.9033	11.9271	7.4074	8.3446	8.0528	7.1922	8.311	11.1453	9.958	9.8254	8.3682	8.8703	9.3532	8.724	8.4178	13.5376	11.9759	8.272	8.9554	8.3018	8.2054	8.9134	11.0215
PF3D7_1359600.mrna1_1	PF3D7_1359600.mrna1_1;1014	1014	12.9869	12.0984	6.8049	6.633	5.9709	7.6004	8.5472	8.6237	6.5359	12.2381	13.4742	8.8298	6.8652	6.534	5.8395	9.7499	8.8181	8.0693	7.3278	8.791	8.4293	8.3159	7.524	5.4253	9.4267	5.9686	6.6104	8.0196	10.0686	7.0484	8.6171	7.5287	6.0411	9.8159	5.9734	5.978	6.0339	7.5667	8.6436	11.9419	6.1847	10.0908	8.2278	7.2437	12.5276	8.341	7.0552	8.1647	6.6342	11.2927	7.5515	8.577	11.37	7.1215	9.3983	7.5442	8.5249	9.3736	11.6818	9.2162	6.8034	13.5885	11.2624	6.9643	8.2865	9.3053	5.9042	7.3041	8.8027	7.6687	7.9453	10.0604	11.0268	11.9253	9.3332	7.8469	13.3018	11.6694	7.2187	9.1359	9.1761	7.1844	8.5788	10.0235
PF3D7_1359600.mrna1_1	PF3D7_1359600.mrna1_1;1015	1015	8.064	11.5409	6.8479	6.1223	6.083	6.5865	7.906	7.523	4.7479	8.9121	13.2469	7.2041	6.7367	4.3023	7.3712	8.8105	7.9077	6.5144	6.3684	7.4056	5.9239	7.9901	6.7137	3.797	7.1393	4.554	5.6141	5.8987	7.1239	6.9022	8.324	6.0437	5.1473	8.088	4.193	5.9789	5.3103	8.8757	7.9469	11.236	6.6073	5.6733	6.1906	5.7361	7.8696	8.0259	8.5394	7.6018	5.6058	11.3179	7.9976	7.5547	7.7594	6.7049	8.565	8.419	8.1135	8.0422	6.7076	8.1098	9.4654	12.2458	10.7555	5.9243	7.0211	6.626	4.2758	5.9016	5.6724	7.3231	7.6199	8.5684	9.4587	6.7347	8.2811	9.3911	12.5027	11.8052	7.3207	6.5091	6.6506	5.4922	7.2254	7.4179
PF3D7_1359600.mrna1_1	PF3D7_1359600.mrna1_1;1016	1016	8.127	10.5093	6.3341	5.9809	5.6256	6.483	6.9279	7.083	5.6091	8.6778	8.0764	8.3846	5.5279	4.8555	6.9457	8.145	7.02	10.7882	7.0816	6.7163	7.0205	7.6839	5.0157	5.3954	9.4712	5.3757	5.9296	5.7082	6.4864	6.574	8.4325	4.594	4.4951	10.0496	5.3284	6.0074	5.435	8.2987	7.9557	10.7695	8.9466	4.7404	6.1022	7.4409	7.6434	8.4301	8.7997	7.7303	5.9293	9.8397	8.8451	6.4416	6.28	5.3684	9.1778	8.3963	8.8408	7.4338	7.3112	7.3803	6.5944	8.2313	10.662	6.2744	9.9495	9.139	4.9514	8.1458	5.2153	8.9775	7.7169	9.0461	9.0092	8.2929	8.042	6.8831	8.7883	9.0471	6.9497	10.9432	8.8463	4.9745	8.3087	5.3427
PF3D7_1359600.mrna1_1	PF3D7_1359600.mrna1_1;1017	1017	8.7306	9.2829	8.2959	6.0551	4.4899	6.0966	6.9657	6.9775	4.4679	9.3363	5.6058	7.0307	5.8652	5.0496	6.7264	8.5867	7.292	5.852	8.276	6.4517	8.1941	7.6739	5.9011	7.1553	10.6011	5.4705	4.7944	7.1142	6.2005	8.0857	8.0378	4.0505	6.7921	11.0311	4.7913	6.1691	3.3937	7.9163	7.892	8.9802	4.8455	5.6865	5.4232	3.5236	8.1117	7.6203	8.5648	7.0748	5.6185	10.2157	7.6997	6.472	6.7714	5.9392	13.1359	7.923	6.3145	7.9162	5.2126	8.2749	6.1675	7.297	10.478	5.9607	5.2806	5.7782	4.6352	6.0433	5.7498	13.7009	5.8592	6.9125	8.8413	5.6968	7.9373	6.7086	8.4716	10.8911	6.5312	6.2696	5.3118	5.2976	5.8741	5.6901
PF3D7_1359600.mrna1_1	PF3D7_1359600.mrna1_1;1018	1018	7.9348	6.2232	7.83	5.6594	6.4714	5.2902	7.1591	7.1565	8.2025	7.4005	5.6358	4.9279	4.4718	5.8831	5.6622	8.6279	7.6151	4.7798	6.2621	6.2952	6.1661	6.896	6.1504	6.6508	9.9944	4.8846	6.087	4.9146	6.4687	6.155	7.8997	5.6305	5.6733	10.488	5.8324	4.9288	5.4998	6.635	7.3161	4.9227	3.9505	5.7007	6.3709	6.1239	7.3121	7.2444	6.8807	6.9323	5.3252	7.9581	8.6021	7.0865	5.8856	5.684	7.3872	7.1626	4.7829	8.1444	6.354	9.3406	8.2306	7.5859	10.4925	6.5094	4.2979	6.1542	5.6088	5.5832	7.2906	5.4552	6.2001	5.6177	9.3479	6.2858	8.9942	8.436	8.1908	10.4854	7.1682	5.4627	5.6002	6.0585	6.8076	8.6463
PF3D7_1359600.mrna1_1	PF3D7_1359600.mrna1_1;1019	1019	10.5245	6.2244	6.6159	6.8858	5.2634	6.9085	8.6044	7.2236	6.071	10.0822	7.8825	6.2259	7.3501	6.1189	6.7	10.1054	7.5549	5.0968	5.0909	6.7565	6.2052	7.8834	6.1783	5.1064	9.5977	4.3477	5.5385	4.9402	6.3393	6.4875	7.9968	5.6744	5.4512	9.8721	5.3023	6.0135	5.2843	9.0049	8.6602	6.0579	4.1069	5.2769	6.7522	7.4712	9.0495	9.7703	9.2591	8.1701	4.6915	8.0312	8.6908	6.6529	6.3273	6.1031	7.9803	9.1668	4.9575	8.4118	5.8804	10.1501	9.7377	8.2722	12.2919	6.0367	6.4173	5.0219	5.2373	4.8379	7.737	6.747	7.9526	4.5267	10.2308	6.4456	9.5006	9.4647	8.1289	11.7727	6.1701	6.7623	6.2863	5.4525	5.8058	6.7148
PF3D7_1359600.mrna1_1	PF3D7_1359600.mrna1_1;1020	1020	9.8936	7.6257	7.6626	7.0947	5.4002	6.1064	8.1671	7.4342	6.0691	9.7623	7.449	6.826	7.5918	5.8736	6.3628	10.4476	7.6135	7.4672	5.4022	7.1825	8.4771	8.0039	9.8088	5.9274	10.6622	6.3719	6.3971	5.0832	7.0019	8.5166	8.4705	9.4937	6.8323	11.5367	6.3785	6.2758	5.6346	9.4149	8.4221	6.5596	5.4009	4.6893	6.7565	6.776	8.8253	9.1412	9.6417	7.949	6.3856	7.8671	8.5584	7.3576	7.045	7.2404	9.9211	8.786	5.8053	11.4633	7.0589	11.4538	10.7367	7.6901	13.0957	8.7738	6.2606	6.7589	9.2332	5.9479	5.9905	8.4784	8.7552	5.3505	12.5277	6.9461	11.5107	10.4274	8.8221	12.2743	8.6715	7.5426	6.5279	9.4724	6.0367	6.0667
PF3D7_1359600.mrna1_1	PF3D7_1359600.mrna1_1;1021	1021	8.3341	4.7474	7.1671	5.3466	5.3509	5.4158	4.9773	4.4403	4.9841	8.7704	5.2161	4.9887	4.9069	4.5686	5.5248	5.3423	5.3409	6.6805	5.7576	5.195	12.1903	5.9561	14.1942	5.9825	9.7136	6.1609	4.6229	4.1457	5.684	12.1492	6.5378	14.4118	5.4403	10.5858	5.2098	5.5226	5.7666	8.5618	6.2257	4.4757	6.4537	5.0959	7.4267	5.9771	8.384	6.0479	8.7045	5.546	4.6971	5.7049	6.4243	7.328	5.78	6.1687	8.457	6.1225	6.5365	12.7243	5.9033	11.6602	5.6854	6.8941	7.5508	6.2963	5.2399	6.4639	6.1154	7.0335	6.5527	7.3374	5.8316	4.9905	13.6232	7.5835	11.6177	5.7219	8.0338	6.8674	6.5273	7.4016	4.9896	7.2607	7.6001	5.6467
PF3D7_1359600.mrna1_1	PF3D7_1359600.mrna1_1;1022	1022	7.8746	5.9982	5.7634	6.5326	5.0321	6.7917	5.1779	5.3635	5.9667	8.6169	6.4029	7.4556	5.7331	5.1965	7.0901	5.4754	6.3034	7.5099	6.8022	5.6633	9.0702	4.7913	8.6468	6.4838	8.1031	5.8765	5.1031	6.4026	6.1797	8.3866	8.1873	9.298	7.082	10.0957	6.6823	5.6786	4.4938	5.9069	6.6483	4.858	11.5615	4.235	7.1717	5.8686	8.2246	5.9787	5.7661	6.7306	5.8311	6.9982	6.3526	7.5413	5.8987	7.466	7.8083	4.6305	5.8122	9.6039	6.2161	9.737	5.5037	12.6673	8.5012	8.343	5.8755	6.1131	4.8339	6.0437	6.3386	7.686	5.8369	6.3942	9.8526	7.351	9.7724	6.4246	12.1465	7.9407	9.6645	7.4795	5.8001	5.5037	8.1297	7.0134
PF3D7_1359600.mrna1_1	PF3D7_1359600.mrna1_1;1418	1418	9.9015	10.4641	7.3859	8.0675	5.4453	10.6181	8.6882	8.724	6.3171	10.0927	7.5531	11.6954	8.289	7.5525	10.8724	10.3331	8.3657	9.3794	8.6678	8.7668	9.3544	7.8953	7.5458	11.7965	9.9983	7.7624	10.5467	7.3705	9.0639	10.4515	9.0514	6.965	13.4869	11.4092	6.7036	10.3295	8.1457	6.565	6.9459	11.3521	6.89	8.6373	7.3733	7.0658	9.2159	11.5725	7.0496	6.9176	7.5155	8.794	8.7066	10.6385	7.6614	7.648	8.3341	12.8043	5.9088	8.3417	7.5047	5.6232	5.9507	11.5647	11.6812	9.6061	8.6983	8.243	6.7773	9.6001	8.0456	10.4244	11.8953	8.0209	9.9556	9.2259	7.5977	7.2526	11.7934	9.4734	9.656	9.2572	8.375	8.1109000000000009	10.1218	7.945
PF3D7_1359600.mrna1_1	PF3D7_1359600.mrna1_1;1421	1421	10.7635	10.0985	7.5105	8.406	7.3451	8.4261	8.7354	7.9024	6.12	10.7339	8.1807	10.0735	7.7694	8.4923	8.225	10.7568	8.5454	10.4657	7.0072	8.9559	10.4131	8.5714	7.9962	11.3349	11.5683	6.7821	10.4076	6.5954	8.6222	10.4349	10.2218	7.4196	13.7112	12.2573	6.602	10.436	8.443	7.2327	8.8488	10.2511	7.3977	7.3293	7.58	6.9266	10.2645	8.3158	6.7234	8.7073	7.4602	9.3506	7.3997	11.5396	10.0018	7.6853	9.306	7.6687	5.4429	10.3406	8.2853	6.3889	6.7887	12.0034	10.4339	9.0193	9.0645	8.4099	8.6917	10.5152	9.0288	10.928	8.3871	7.88	11.4219	9.3589	7.6171	7.1757	11.9978	9.3663	9.7433	10.2019	8.9112	9.0669	10.9725	8.9148
PF3D7_1359600.mrna1_1	PF3D7_1359600.mrna1_1;1422	1422	10.7539	10.4824	6.7431	7.9999	6.1227	8.3302	8.8241	8.5149	6.3775	10.5359	7.304	9.6134	7.3279	7.5851	8.042	10.7288	8.2323	10.2638	6.6024	8.0181	10.5356	8.2618	7.344	10.9325	12.608	5.9928	11.0352	6.4026	8.2417	10.6868	10.4014	7.4016	13.1774	13.3038	6.4785	10.9227	7.192	6.4316	7.7148	10.0937	9.8589	6.8688	7.4492	7.8335	9.8314	7.4845	7.3858	7.3987	5.9307	9.5833	7.0186	10.2146	6.9705	7.7872	8.0977	7.7592	5.3172	9.5636	8.7263	4.2196	5.6349	11.4303	10.4544	10.5867	8.7457	7.6001	6.4715	10.5405	8.3511	10.8024	7.8735	9.0643	10.8901	9.4886	7.5589	7.7797	11.1095	10.1512	9.9589	9.8305	8.4049	8.0326	10.4564	8.3231
PF3D7_1359600.mrna1_1	PF3D7_1359600.mrna1_1;1423	1423	10.1301	10.2734	6.5406	7.4515	6.7022	8.182	8.7811	8.2352	6.5005	10.4124	7.4604	9.0027	6.8176	7.5638	7.455	10.4921	8.3615	10.7751	5.9319	10.5291	10.3836	8.8037	7.3234	10.6036	12.3348	5.9816	10.5739	7.0896	10.6683	10.4322	10.0574	6.8502	13.1715	12.8252	6.5644	11.4099	6.5919	6.7038	7.3142	9.6691	8.9728	7.1591	7.7181	7.8153	9.7174	7.5369	7.2037	8.2656	6.4627	9.4577	7.2754	10.0857	8.6961	7.6481	8.4618	6.6869	5.6871	10.2393	7.5923	6.1865	5.8384	10.5714	10.4851	9.8915	9.946	7.3082	7.7891	9.7939	8.2699	10.4613	7.7483	7.8326	11.1507	8.9437	7.995	7.3411	11.5563	9.703	9.9699	10.6226	8.2422	8.2351	10.4967	8.4869
PF3D7_1359600.mrna1_1	PF3D7_1359600.mrna1_1;1424	1424	10.7137	10.436	7.0056	7.7121	5.3169	8.7213	8.8335	7.5309	5.7175	10.3572	7.7725	10.3236	7.6053	7.7886	8.2406	10.8131	7.5876	9.5091	6.6018	8.4569	10.0797	8.5366	7.8409	10.7125	10.3865	6.954	10.5045	8.3377	8.2555	10.6607	10.5096	7.1125	13.1044	10.9792	6.9919	10.2693	7.6856	7.1589	8.109	10.2032	7.3153	8.5167	7.6178	7.3488	9.4251	8.6903	7.5952	7.768	8.5928	10.5241	7.3517	10.5368	8.189	7.5339	8.6601	10.3161	5.4097	9.2807	7.7098	6.6649	6.1152	11.4595	10.4447	9.4425	9.0097	8.2236	9.1033	9.7721	9.4581	10.9178	7.95	8.4738	10.5203	9.0267	8.4639	7.8832	11.2643	9.4616	9.4703	9.3422	8.1634	9.5366	9.9904	8.7802
PF3D7_1359600.mrna1_1	PF3D7_1359600.mrna1_1;1425	1425	10.5785	10.6149	6.228	7.7037	6.328	8.1001	9.0747	8.1085	6.4308	10.4822	8.0011	10.6721	7.3256	7.7682	7.9808	10.3567	8.4138	10.4576	7.746	8.3689	9.7402	8.5854	7.1276	11.9302	10.8486	5.4909	10.143	8.295	8.2073	10.1492	9.5054	6.5758	13.3731	11.9822	6.7791	10.5092	6.9687	6.5727	7.3262	10.1901	8.3275	7.1666	7.5732	7.4658	9.629	8.431	7.2044	7.0823	6.9543	9.33	7.615	10.3243	7.9206	7.6373	8.3462	8.2416	5.9662	10.5282	8.0177	6.1753	5.9033	11.542	10.7203	8.6525	9.8054	7.9741	8.2536	10.4943	8.2939	10.4598	7.914	8.4599	10.7452	9.432	7.7429	7.8691	11.5022	9.2895	9.2094	10.5042	8.4906	9.2399	10.914	8.2449
PF3D7_1359600.mrna1_1	PF3D7_1359600.mrna1_1;1426	1426	10.4569	10.3843	6.6974	7.3771	6.1685	7.9465	9.219	10.1915	6.8244	10.4133	8.074	10.9502	6.6075	7.5892	7.5752	10.4381	10.1004	10.0355	7.3061	9.2212	9.2706	7.7378	7.6042	11.8534	10.4994	5.8445	11.2176	7.4549	8.9493	9.9009	9.5308	6.6256	13.5101	11.6511	7.087	11.17	7.4143	6.4461	6.4456	9.9428	8.7209	6.1841	7.3631	7.8283	8.8786	8.1567	7.2463	7.5322	6.9522	9.3749	8.5146	11.0021	7.4005	7.8819	9.0268	8.4245	6.1475	10.7172	7.3583	6.1173	6.1835	11.5253	10.6015	9.7644	9.1412	7.2033	7.4695	9.5047	7.917	10.4624	7.8522	8.1441	11.1068	9.0632	7.9798	7.546	11.5748	9.2514	9.7983	10.3518	8.0824	8.2765	10.1319	7.9204
PF3D7_1359600.mrna1_1	PF3D7_1359600.mrna1_1;1427	1427	10.5429	9.9642	7.5008	7.9482	6.4696	10.8495	8.856	9.7175	4.9782	10.3885	8.0095	11.5893	7.5539	7.8209	7.6479	10.589	10.1359	8.8016	7.5792	8.9217	9.1655	7.4891	7.3227	11.3792	10.3177	6.9262	10.0132	8.1601	8.85	9.067	9.1296	7.4788	13.4526	11.3151	6.3804	10.208	7.4561	6.7248	7.6992	10.2225	8.6835	7.7401	7.2898	6.9944	9.9863	9.1467	7.4639	6.8965	7.6546	10.9659	8.9329	10.8654	6.7489	8.0393	8.3754	10.7038	6.4896	10.8136	8.0206	6.3425	6.335	11.5329	10.7397	9.2206	9.5799	8.0248	8.3197	9.6406	8.4228	10.6431	9.0524	7.7935	10.9995	8.8893	8.0011	7.4718	11.692	9.4492	9.5549	10.5031	7.6997	7.737	10.4879	8.4575
PF3D7_1359600.mrna1_1	PF3D7_1359600.mrna1_1;1428	1428	10.2117	10.5365	6.4433	6.6639	6.2365	8.136	9.6405	9.0149	6.4092	9.8987	7.6385	12.0363	6.2135	7.9561	8.0403	10.943	9.1961	10.0394	7.8716	9.1477	9.5013	7.8326	6.8891	11.4835	10.7611	5.4689	11.0683	7.613	8.9975	10.1873	9.2825	6.4778	13.4237	12.0475	6.6272	10.5624	6.4388	7.9967	6.9994	9.691	9.1758	7.4062	7.1356	7.7503	9.5376	7.8236	7.4373	7.0659	6.0938	9.9728	8.3645	9.9053	7.7984	7.9229	8.1707	7.0811	5.435	10.9263	8.1	6.6878	6.0303	11.5534	11.2221	9.5458	9.875	7.5382	7.8802	10.852	7.8246	10.2575	7.742	7.8758	11.019	9.4345	7.6511	7.1239	11.1869	9.1967	9.6746	10.4169	8.0503	8.7481	10.6247	7.1911
PF3D7_1359600.mrna1_1	PF3D7_1359600.mrna1_1;1429	1429	10.3799	10.6187	6.5889	7.153	6.0067	7.3886	9.4256	9.4134	6.5664	10.1901	7.879	10.9007	6.8834	7.539	7.3325	10.5705	9.789	11.1718	7.901	9.7801	8.9443	8.5534	6.71	11.57	10.6325	5.7148	10.896	7.9658	10.102	9.6623	9.8273	6.3579	12.5311	11.3434	6.8779	10.8541	6.6697	6.5893	6.9138	9.5838	8.3834	7.0866	6.9	8.042	9.5604	7.5889	7.1748	7.2755	6.9477	9.1513	8.9926	10.8583	7.9296	7.6374	8.1851	7.337	5.4343	9.3442	8.821	6.3047	5.8347	11.839	10.2296	9.2587	8.7052	7.7674	7.2733	9.7089	6.8408	10.2833	7.8313	7.9963	9.9532	9.4562	7.8502	7.2664	12.0328	9.3117	9.4131	9.7201	8.2465	8.068	10.3088	7.6193
PF3D7_1359600.mrna1_1	PF3D7_1359600.mrna1_1;1430	1430	10.4569	10.4779	7.5397	7.6058	6.9707	7.836	8.9712	9.8685	6.5648	10.4936	7.3705	12.7598	6.937	8.145	7.7594	10.3835	10.2791	9.6344	7.8391	9.2198	9.9809	8.0287	6.7589	10.9176	9.9572	6.0088	10.1348	7.7925	9.1092	10.8569	9.9793	6.1144	13.1029	9.8804	7.1307	10.1333	7.7227	6.8265	7.3565	10.3968	8.2309	8.4163	7.2807	7.753	9.7779	8.4886	6.9895	7.915	8.5285	9.9347	10.376	10.2597	9.6372	7.523	7.9313	8.3686	6.0164	10.2412	8.359	6.2132	5.7474	11.8318	10.104	9.2202	8.5097	7.6526	7.4162	10.3776	8.1971	10.6265	8.0829	7.5077	10.674	8.9121	8.5391	7.5169	11.9789	9.0764	9.1722	10.0287	8.5407	8.0146	10.7163	8.3787
PF3D7_1359600.mrna1_1	PF3D7_1359600.mrna1_1;1431	1431	10.5851	10.8014	6.4635	7.3996	7.0469	8.1123	9.3094	8.4054	7.3179	10.7921	7.9006	11.7912	7.0648	8.1533	7.9818	9.9125	9.4512	10.8532	8.4369	8.3356	9.3129	8.6841	7.161	11.8237	11.1649	6.2472	10.6381	7.8742	8.2604	10.4883	10.7876	6.7912	13.3074	12.069	6.7483	10.4496	6.2422	7.4449	7.6775	10.1599	9.5303	7.033	7.1132	7.392	9.968	8.1169	7.3566	7.8399	6.472	9.6815	8.9967	9.1747	7.6338	7.3292	9.0479	7.8854	6.0253	10.8177	8.0126	7.4826	6.1593	11.3849	11.1464	9.1813	9.9382	7.8935	7.4701	10.8052	8.9342	10.6694	8.0904	7.7313	11.1858	9.3707	8.4744	7.8353	11.1994	9.4645	9.3556	10.5865	8.2907	8.5476	10.6936	8.1325
PF3D7_1359600.mrna1_1	PF3D7_1359600.mrna1_1;1432	1432	10.1536	9.9719	7.6925	7.191	6.328	8.1291	8.8916	9.1228	6.7995	10.0109	7.8005	11.0753	6.8544	7.6634	8.0929	10.4445	10.1113	10.0599	7.0116	8.4754	10.1047	8.1682	6.6901	11.0816	11.0755	5.2638	10.6985	8.2014	8.3596	10.1947	9.7453	7.1401	13.5151	11.7497	6.7502	10.9821	6.826	7.373	6.9171	10.2154	9.3896	7.258	7.3028	7.6212	9.7192	8.2537	7.5575	7.0867000000000004	6.5931	9.3927	9.9177	10.7608	6.9258	7.5193	7.9522	10.0288	5.1428	8.5605	7.8758	5.1202	5.7787	11.0062	10.3142	9.7329	9.083	7.6715	7.7515	9.6813	8.6159	10.1431	8.0939	7.4432	10.9028	8.8761	7.622	7.2111	11.3525	9.4203	9.6456	9.9638	8.3736	8.0824	9.7223	7.891
PF3D7_1359600.mrna1_1	PF3D7_1359600.mrna1_1;1433	1433	10.8461	11.4337	7.5874	8.2751	7.1335	11.3687	9.0132	9.1432	6.357	10.8624	7.7702	11.6049	8.0688	8.3956	11.2633	10.3895	9.3929	10.1931	9.2438	8.9113	10.3853	8.6737	7.5623	11.5986	9.5405	8.0067	9.6787	8.4013	9.433	11.0439	10.6803	7.5367	13.4976	10.1474	7.2798	10.1045	7.6223	7.15	7.9848	11.2909	8.4131	8.0255	7.6216	6.8474	9.7994	11.9636	7.9106	7.3853	7.3111	10.1284	9.2229	9.717	6.8934	8.333	9.0279	12.7107	5.4022	11.6697	8.4489	6.7463	6.8041	11.9012	11.0506	9.6776	9.5439	7.9819	8.9892	10.5851	9.1996	10.9159	12.0433	8.0454	12.0616	9.1744	8.279	7.9525	11.492	9.7422	9.7024	10.7932	8.5992	9.0072	10.4905	8.6726
PF3D7_1359600.mrna1_1	PF3D7_1359600.mrna1_1;1652	1652	8.7206	7.9976	6.9392	6.8738	5.1477	8.6547	8.6921	7.0932	3.7761	9.2502	6.6053	6.8992000000000004	6.6063	5.2122	8.873	10.9707	7.5513	6.8216	5.6441	10.0284	7.789	6.0195	6.2071	5.7178	6.0323	6.9863	8.9502	6.0676	10.4082	7.794	8.2906	6.3089	8.8315	5.9581	7.6641	9.5814	5.8572	8.0954	9.3479	6.7727	7.5439	5.9395	6.843	7.1673	7.7038	7.0619	8.2635	9.175	6.6918	7.9576	6.642	6.9286	5.8326	6.8897	7.2814	6.7803	5.7856	7.7184	6.8919	5.0618	4.9986	11.3876	8.0843	9.2308	6.9439	6.242	6.5621	10.8407	5.7021	8.3683	7.724	7.5114	10.0277	7.6312	7.3391	5.7323	11.4302	8.4983	8.9333	7.8869	7.0145	7.1415	10.803	6.7874
PF3D7_1359600.mrna1_1	PF3D7_1359600.mrna1_1;1653	1653	9.0854	8.7004	6.9306	6.4578	3.1953	7.9086	9.5045	8.3542	4.2795	8.8567	5.6343	7.6082	6.69	4.915	8.364	11.0131	8.7674	7.1867	5.3273	10.2856	8.7267	5.9451	6.543	6.7293	5.9864	6.328	8.8675	5.4578	10.7127	8.6531	8.1014	6.3199	7.7045	6.6405	6.4941	9.1635	5.4998	7.9909	8.2688	6.2211	6.4573	8.3423	7.2676	8.4662	8.7501	7.4222	8.171	8.5595	5.5267	8.1628	7.1313	7.6474	6.6558	8.519	7.2853	6.7905	5.7049	7.9279	6.832	5.1297	12.3436	11.8197	7.9271	7.7184	6.8097	5.9853	5.5091	8.851	5.5674	7.1482	7.6568	7.4841	9.1273	7.8536	7.3754	10.8698	11.78	7.6684	8.5916	7.7176	6.9383	6.1544	9.977	7.1131
PF3D7_1359600.mrna1_1	PF3D7_1359600.mrna1_1;1654	1654	9.5595	8.3569	6.488	7.1713	4.0824	8.7086	8.5434	8.2342	2.7334	9.6017	5.911	8.1582	6.7904	6.1167	8.7546	10.8251	8.4237	5.7371	6.1027	10.6875	14.249	7.3327	7.3424	7.3759	6.4313	6.671	7.7718	6.1191	10.9337	12.7209	8.0001	7.5635	8.3634	6.9021	7.302	8.2485	5.1502	8.6623	9.0092	8.0722	6.3415	9.8342	7.2847	8.1678	8.7048	11.1488	7.9916	8.8986	7.2202	7.889	6.1961	8.2708	8.3462	8.0373	7.5725	11.2707	5.0352	6.9534	6.229	7.887	6.0682	11.993	7.9094	7.3503	6.0479	6.2839	5.7358	8.5622	5.5188	9.2326	11.1752	7.6098	9.2038	8.2028	8.2385	7.0098	11.8416	7.7592	8.495	7.494	6.8878	7.0613	9.2471	8.1587
PF3D7_1359600.mrna1_1	PF3D7_1359600.mrna1_1;1655	1655	8.2127	7.6713	5.4995	7.1693	3.7323	8.0566	8.9406	8.4216	2.8012	9.1143	5.7195	6.7637	7.1566	3.4423	8.1144	11.1086	8.762	5.998	6.1735	9.8122	8.3947	7.3568	5.3985	6.5068	5.8364	5.7021	8.4459	5.3778	9.8473	8.2937	7.7845	2.6576	7.3592	6.5537	5.9593	9.1549	4.8202	7.3161	8.0175	6.4029	8.5669	5.9069	6.9129	7.5641	7.9101	7.2341	7.7518	8.1133	6.4471	7.7396	5.6296	6.894	8.6439	7.542	6.6018	6.1687	4.3653	7.5891	6.2143	7.4397	7.957	7.2841	8.7302	7.805	6.0781	5.9959	5.7085	8.9965	5.7777	7.4526	6.7795	7.3996	8.8027	7.4179	8.716	7.5547	8.291	8.6779	8.8687	8.0808	6.6404	7.3099	9.5116	6.9682
PF3D7_1359600.mrna1_1	PF3D7_1359600.mrna1_1;1656	1656	9.7323	8.5138	6.1532	8.198	4.607	8.135	9.8572	8.9559	4.7761	9.6145	6.1127	8.2516	8.8529	5.5847	7.6982	11.117	9.1748	6.0317	5.6673	7.6749	8.5819	7.1663	6.2093	7.1751	7.3465	6.6061	8.3483	5.561	7.5942	8.6411	7.6319	5.1583	7.8001	7.6635	6.9198	9.1307	5.6826	8.0954	9.7665	9.1726	8.3242	7.9762	7.2716	7.1399	9.2662	7.9539	8.0048	9.3084	8.9513	8.4789	6.4684	7.884	7.3501	7.8033	8.0114	8.8075	6.6939	7.9717	7.4725	9.578	7.4816	9.2867	7.4782	8.805	7.4525	6.0479	7.8852	9.5383	6.5429	8.7022	8.2253	7.1834	9.3248	7.6663	10.2983	7.648	9.0925	8.4733	9.1615	8.5477	6.6328	7.5699	9.6944	7.1749
PF3D7_1359600.mrna1_1	PF3D7_1359600.mrna1_1;1657	1657	9.5396	11.1061	6.7185	8.3182	3.3448	7.9444	9.0541	8.6923	4.0917	9.301	4.554	9.015	8.341	4.8777	7.8988	10.6104	8.8894	7.2232	6.574	6.5714	8.0047	8.7218	6.4519	12.8807	5.6053	6.4717	9.1012	5.5103	7.0833	7.9902	8.3394	6.4791	12.2006	6.3558	6.9382	9.1208	5.3001	7.7897	10.0822	11.0287	8.406	8.1521	6.4173	6.4775	8.9873	7.2184	8.0325	9.6855	7.0361	8.2647	6.57	8.0155	9.6521	7.8713	6.2352	7.2854	5.6738	8.3253	7.0322	6.4002	6.238	9.6987	7.5373	9.3001	6.0038	6.5486	7.3031	10.1952	6.6242	7.8923	7.1932	7.1988	9.9975	8.3856	7.0445	6.4494	9.6212	8.0246	9.2062	7.0001	6.7009	8.0755	10.4712	8.0444
PF3D7_1359600.mrna1_1	PF3D7_1359600.mrna1_1;1658	1658	8.693	8.3964	5.7777	6.5612	3.7071	8.5606	9.26	7.7295	0.4436	8.9417	4.6229	7.0301	6.1104	2.5874	8.5422	10.4252	7.8073	5.6665	5.4005	5.5638	7.1356	6.556	4.717	5.111	5.5711	4.7192	6.513	6.6131	5.0845	6.7741	7.413	3.1424	6.9313	6.1849	4.8415	6.3586	3.9855	7.3332	7.8456	7.0275	6.883	6.3703	6.3503	5.9196	7.0092	6.4279	7.2197	7.8084	5.9357	7.662	6.9483	6.8797	6.3246	7.0911	6.7531	6.6576	4.5699	7.2392	6.3533	4.6444	5.0272	7.5329	7.667	9.5674	6.5495	5.6279	5.4269	10.0914	6.7218	7.6261	6.9845	6.3122	9.0854	6.8	6.295	5.4748	7.8181	7.8012	9.3544	7.5918	6.339	6.7156	9.9304	7.0659
PF3D7_1359600.mrna1_1	PF3D7_1359600.mrna1_1;1659	1659	7.7577	9.2153	6.6985	5.7955	4.6921	8.5659	8.7087	8.2912	2.7049	8.4905	4.4496	6.4759	6.4927	3.9241	8.5624	10.285	8.8286	6.0108	4.4289	4.3896	7.8722	6.2234	4.4995	4.9406	6.3835	4.9439	6.2413	5.9336	6.0839	6.9229	7.3154	4.6182	7.2895	6.4854	5.0444	5.3551	5.6331	6.9076	8.1898	8.9105	8.2312	8.7668	6.6454	7.6635	7.3236	7.0871	7.8556	7.9185	4.3957	7.0611	7.5817	7.0503	6.4318	6.9196	6.4635	6.1202	4.2802	7.1305	6.4489	5.2005	5.5065	7.6436	6.6178	8.3922	5.8502	5.2806	5.1445	8.2283	6.1235	7.7273	6.5179	6.4279	8.4252	7.7661	6.5041	5.5033	9.1617	6.7678	8.9398	6.9758	5.9688	5.8135	8.4577	7.0307
PF3D7_1359600.mrna1_1	PF3D7_1359600.mrna1_1;1660	1660	8.0635	10.558	6.8776	7.3292	3.5497	9.7455	9.072	9.106	5.0383	9.0764	7.2717	7.0556	7.3778	4.5404	9.476	10.6258	9.0265	6.2692	5.791	6.0995	13.5705	7.9089	7.3066	5.9775	8.2722	6.2748	7.6809	6.4335	6.4527	12.0598	7.6059	7.4352	7.5771	8.3634	6.8869	6.9032	5.1189	8.7917	9.797	9.7772	7.6439	9.0957	7.6038	6.8898	7.647	11.2592	8.2159	9.9482	4.785	7.8297	8.3704	8.853	8.425	7.8906	8.2958	11.5705	4.6135	7.1311	6.9989	7.9349	6.0708	8.4165	8.0067	8.9326	6.7233	5.9093	6.4305	8.802	8.0491	8.8718	11.1257	6.641	9.2963	7.9648	9.5983	6.9548	9.2015	8.0942	9.2355	7.5218	6.6575	6.9146	9.2263	7.9418
PF3D7_1359600.mrna1_1	PF3D7_1359600.mrna1_1;1661	1661	8.0991	8.6477	5.1977	7.4101	4.5789	8.7313	9.2871	8.5368	5.478	8.9149	4.5638	6.8507	7.3439	4.6798	9.2045	10.8171	9.242	7.5415	4.8699	9.3172	9.901	7.88	5.7777	6.6278	6.688	5.9488	8.988	6.1562	8.6844	10.3801	8.3589	6.1285	7.9777	7.8769	5.9653	8.4835	5.0405	7.681	8.8985	6.5162	8.6292	7.2522	7.315	7.6459	7.5464	7.7208	7.4197	8.8585	4.8094	7.9053	7.9607	7.7641	8.3031	7.2788	7.7335	7.2208	5.6328	8.2709	7.1379	7.6571	8.7347	7.5419	10.7287	8.9666	7.2332	5.7452	6.114	10.0113	8.1535	7.8755	7.5497	7.0653	9.0602	8.1819	9.1498	8.84	7.9433	9.3771	9.1631	8.1496	7.0937	7.1135	10.0601	7.7151
PF3D7_1359600.mrna1_1	PF3D7_1359600.mrna1_1;1662	1662	9.6765	11.5727	6.3891	9.6415	5.6002	9.7964	9.6706	9.604	6.1283	10.5502	6.1841	6.9797	10.9804	4.8079	9.7222	10.778	9.8599	7.0802	6.9466	9.8742	7.5809	8.5547	8.1731	7.0717	8.3719	6.9774	8.5024	6.2067	10.0441	7.4711	8.4258	8.2259	7.7818	9.1613	7.0965	8.6622	5.9472	8.3665	10.0339	11.1302	8.5554	7.3927	8.1485	7.3399	10.3859	8.0829	8.7051	10.3917	7.2666	8.8163	9.4544	9.4721	8.4588	8.7625	8.3729	7.9268	4.6668	8.6141	8.0476	8.5746	6.4532	9.4409	7.3981	9.4317	8.5651	6.4356	6.5487	9.542	8.8	8.0932	7.9741	7.1428	9.9283	8.9674	9.3634	7.6892	9.7019	7.9785	9.5339	8.8197	7.7802	7.1136	10.3338	8.0695
PF3D7_1359600.mrna1_1	PF3D7_1359600.mrna1_1;1663	1663	8.6068	10.1952	7.0214	6.8632	4.5874	9.3841	9.4581	10.1779	5.4925	9.5348	6.0963	7.6441	7.1349	4.2265	9.8996	10.5445	10.231	7.0831	6.3201	10.2586	7.4636	7.4091	7.9245	8.1715	8.0915	5.3399	7.7511	5.2118	10.5997	7.5239	8.14	8.0745	8.1423	8.8912	6.2373	8.5882	6.6315	7.9792	10.1694	9.8932	7.5508	8.2405	7.1786	7.3298	8.4926	7.6786	7.9128	10.2561	7.0967	9.1907	9.7068	7.7318	7.027	7.7718	7.4068	7.7596	5.8092	8.567	6.8149	7.207	6.9427	8.3039	7.559	8.9859000000000009	6.7471	7.6457	7.6163	10.2141	8.4695	8.3197	7.5343	8.051	10.224	8.0791	7.5099	7.3088	8.8495	8.0583	10.5504	7.9838	8.4251	8.4636	10.5951	8.1189
PF3D7_1359600.mrna1_1	PF3D7_1359600.mrna1_1;1664	1664	8.4488	9.2706	6.6106	6.797	5.3381	9.1904	9.5247	7.9054	5.5364	8.6592	5.106	6.9459	5.8505	3.1875	9.5531	10.7205	8.1386	6.4846	5.887	10.3317	8.0279	6.0976	6.1202	5.9875	7.2552	4.7866	7.8104	6.3775	10.037	7.4954	7.5263	5.0704	7.3644	7.5912	6.2811	7.4353	5.1256	7.327	9.0325	7.8054	6.4283	6.7013	6.9584	6.8542	7.4838	7.6952	7.054	8.5595	5.9653	8.5324	7.8554	7.0793	6.3999	7.1066	6.5851	7.454	4.9288	9.0721	6.8216	5.4131	5.5261	10.9785	7.9129	8.9334	6.9325	6.3911	6.3743	10.5059	7.3805	8.0565	7.5728	7.1981	10.2	7.577	6.3076	5.8296	8.359	8.252	9.1103	8.8788	7.1925	6.9661	10.5196	7.374
PF3D7_1359600.mrna1_1	PF3D7_1359600.mrna1_1;1665	1665	7.8786	8.0875	5.8166	6.1745	5.2787	9.4973	9.3109	8.317	5.5113	8.5894	6.0557	7.6776	6.791	5.1989	9.5641	10.9775	8.6657	5.8768	5.0365	10.3267	7.7593	5.8146	5.9023	6.2919	7.1127	5.4259	7.9427	5.8359	10.5995	7.9283	7.8613	5.5877	8.3358	7.6536	6.9931	8.2434	5.6772	7.5822	8.8792	5.9711	4.7339	8.5053	6.7905	7.9988	7.7049	7.7289	6.7011	8.6589	6.0239	8.6676	8.3593	6.9555	5.4469	7.7598	7.1598	7.9071	4.2532	7.028	6.5458	5.8374	5.4509	11.2527	6.2536	8.2904	7.64	5.3896	8.9662	8.0048	8.096	8.1131	7.8994	6.8297	8.845	7.9783	6.6631	6.3374	11.1949	8.1521	8.804	9.2161	6.7893	9.4051	8.8708	8.2438
PF3D7_1359600.mrna1_1	PF3D7_1359600.mrna1_1;1666	1666	8.7606	10.8703	7.0286	7.6627	4.9959	8.5296	10.2452	8.8198	4.8006	9.281	7.4153	7.8623	8.2021	5.796	8.6854	11.8386	9.0942	6.2061	6.7279	10.9576	11.6942	7.4091	8.5181	8.3874	8.5127	7.1597	8.9752	6.0299	11.0565	9.8723	8.5497	9.013	9.046	9.1545	6.7245	8.6177	5.5217	8.6095	9.8121	10.9454	6.1102	9.4781	7.6912	7.8466	8.5843	10.4762	8.3661	9.8559	7.0127	8.9449	8.7613	8.7686	7.9483	8.1122	8.2864	11.6171	5.8161	8.7714	9.0991	6.8088	6.155	11.966	8.1556	7.9609	8.0375	6.1383	8.3184	9.1438	6.6927	8.2763	11.2046	8.3867	10.0525	9.052	7.8807	7.0259	11.852	7.8531	8.7881	8.8466	7.2645	8.8696	9.6887	7.1235
PF3D7_1359600.mrna1_1	PF3D7_1359600.mrna1_1;1667	1667	10.4173	10.2567	7.2119	10.9096	4.6182	8.2138	10.3204	8.8542	4.6294	10.2191	7.2681	8.2231	11.1844	6.1783	8.5399	11.7424	9.3867	6.8894	6.2346	10.9653	12.0457	8.3023	8.4072	8.1062	8.2098	8.1026	9.8598	6.3125	11.1852	10.4544	9.3321	9.2209	9.5561	8.856	7.3322	10.0853	5.9572	8.3143	10.45	10.0034	6.4381	8.1613	8.5946	8.6589	10.2541	9.8938	8.0943	10.4555	10.7579	9.2475	8.09	8.7301	7.6073	7.7162	8.6059	10.3728	6.2376	7.8294	7.3869	8.1522	5.3187	12.2428	8.3134	8.0199	8.1502	6.5188	6.9112	9.4307	7.0842	9.042	10.1752	8.0809	9.4777	8.4382	8.9746	6.8362	12.1925	8.5658	8.9611	9.7917	7.508	7.848	9.9818	7.7542
PF3D7_1359700.mrna1_1	PF3D7_1359700.mrna1_1;515	515	5.922	5.6924	4.853	4.8364	9.1183	4.0241	4.7004	4.0993	7.204	4.8929	4.9435	3.9955	3.839	8.8953	4.4944	5.3147	5.2449	4.925	3.5122	4.5248	5.0139	4.735	5.4571	5.1815	5.1313	4.204	4.3909	5.7983	5.6568	6.6679	4.975	4.4535	5.1256	4.6798	4.8629	3.6276	4.2273	5.2965	5.133	4.9359	7.1634	3.7655	4.0259	4.9644	5.6156	4.5423	5.4584	5.6141	4.5564	4.9336	3.6147	4.5509	3.0531	5.3961	4.5002	4.3688	4.7824	4.9561	5.6261	3.742	6.0303	4.903	5.8212	5.8432	5.3434	4.9131	4.7714	5.407	6.6097	5.0369	5.4738	4.6775	5.8081	3.842	5.9812	6.0226	5.6733	5.5865	5.7007	5.6088	3.9307	4.557	3.839	5.9702
PF3D7_1359700.mrna1_1	PF3D7_1359700.mrna1_1;516	516	6.1771	5.6355	6.2557	5.1098	8.751	2.9279	4.5472	4.8997	7.1819	4.5423	8.378	4.8797	4.7597	8.5427	4.3889	5.6628	5.2361	3.905	5.4957	6.077	5.9258	4.7285	6.8125	5.8748	5.4931	5.4279	3.9919	5.4702	6.4323	5.6999	5.5008	6.0217	5.9366	5.9998	4.6421	4.9791	4.8807	6.3947	5.5999	4.9179	8.2374	4.9193	4.6542	4.4653	6.1146	4.6352	6.2479	5.7866	5.1751	6.0248	5.5254	5.4799	5.0179	5.467	5.142	5.4611	5.7227	6.3309	5.7766	5.7811	8.1054	6.1599	5.4185	5.4796	6.4783	4.7479	4.4343	6.5237	6.0535	5.6291	5.585	4.9616	6.6209	5.0255	5.5913	7.9377	6.4448	5.8176	6.5578	5.9413	5.0347	4.4074	5.0148	6.2014
PF3D7_1359700.mrna1_1	PF3D7_1359700.mrna1_1;517	517	6.0594	5.2972	5.1715	5.3352	9.4261	5.1218	5.0781	5.067	8.5583	5.6662	4.889	5.1247	5.2836	9.132	3.7645	5.431	4.9198	4.848	3.3262	4.5735	5.3858	4.813	5.0751	5.5154	4.7824	4.4026	4.7247	4.1603	6.155	5.4909	5.4957	3.8807	5.581	4.6803	5.8009	5.5868	4.9054	5.2961	5.4148	4.5429	8.5123	4.8207	5.0764	5.6085	4.9189	5.5382	5.7968	3.5765	4.1811	5.701	5.3971	5.5801	4.8851	6.1311	5.7544	3.4867	4.3896	5.0997	5.7038	5.0148	8.4812	5.7975	5.5583	7.1421	5.2645	5.8367000000000004	5.2876	5.4679	6.15	5.8831	5.5166	5.367	5.667	5.5777	5.3074	6.9963	6.6518	5.5577	7.2406	5.9231	6.1256	4.5097	6.4963	6.2001
PF3D7_1359700.mrna1_1	PF3D7_1359700.mrna1_1;518	518	6.5261	7.4038	5.854	5.1779	10.7248	4.1969	5.4699	6.3672	9.4333	7.4377	4.854	5.3771	5.1579	10.2626	4.5116	5.0072	6.3196	5.714	6.8425	6.3377	7.0678	5.3892	5.1493	6.4867	4.9727	1.9523	5.4403	8.1275	6.8357	7.6272	6.1311	5.0687	6.5486	5.9355	4.0161	5.3861	6.3602	5.5398	4.7203	5.4909	10.258	4.9722	6.7151	8.3421	6.7823	6.3554	6.3726	4.8232	4.2188	7.4374	5.3523	6.5968	7.996	5.8278	6.6371	5.6079	4.4803	6.0485	5.9828	5.0347	11.8156	6.7134	6.4303	8.8075	8.564	5.6693	6.3775	6.6215	6.7904	6.3096	5.5242000000000004	5.7442	6.6389	11.6481	5.5494	11.0357	7.22	6.6932	7.8662	9.5212	6.5151	5.0592	6.96	5.4131
PF3D7_1359700.mrna1_1	PF3D7_1359700.mrna1_1;519	519	7.9087	7.4254	5.3309	6.643	9.9187	5.3872	5.7439	6.0999	9.5557	8.6477	5.4838	6.35	5.9293	9.7602	4.8851	5.4653	5.7716	4.6616	5.0575	7.2129	6.8951	4.3827	6.3136	6.2771	5.3999	3.1859	5.0157	5.636	7.2555	7.4986	6.9578	5.213	6.2904	6.4743	4.2638	5.1064	6.9187	6.105	5.0378	4.7415	11.4815	5.7298	6.6026	6.6626	9.3089	5.6375	6.9208	5.4499	5.541	6.9227	6.2188	5.812	7.9581	5.9255	5.4702	4.6017	5.3806	5.9784	7.297	5.6407	10.4903	6.4639	5.8377	9.9233	8.4834	6.4371	5.0687	7.2352	6.6385	5.4925	6.9683	5.9255	5.796	7.2199	5.3611	9.6465	6.5301	6.021	9.4548	9.4121	5.7192	4.9519	6.8915	6.5578
PF3D7_1359700.mrna1_1	PF3D7_1359700.mrna1_1;520	520	7.6825	6.1969	7.393	5.7832	8.8178	6.1821	5.5598	5.9446	8.6963	7.5755	7.1387	5.596	5.7252	8.9339	4.6871	5.1651	5.9955	4.2906	5.9593	7.3565	6.6324	4.7208	5.7721	6.7938	5.8209	3.5874	6.2234	6.0301	7.1311	7.4518	7.9413	5.0023	6.0321	6.0938	4.4243	6.8286	6.5776	7.0057	6.5786	5.5122	11.4445	5.8826	6.4674	7.7072	7.8085	4.9837	6.932	5.7123	6.0079	6.9456	5.6631	6.1135	7.4128	7.5258	6.1371	4.1094	5.4656	7.0524	6.8773	6.8281	9.9063	6.8963	9.0222	6.9165	6.2292	5.6467	6.2902	5.9665	7.9143	5.5385	5.7753	5.4552	7.9951	6.0219	7.0054	9.652	6.9907	9.1157	7.8938	7.5913	5.5091	5.4002	6.671	7.9457
PF3D7_1359700.mrna1_1	PF3D7_1359700.mrna1_1;521	521	7.3011	5.1173	6.0742	7.078	6.8406	5.2242	5.314	5.6622	5.6767	7.1019	5.2529	3.9001	5.7347	5.7203	4.5354	5.4699	5.916	4.435	4.0824	6.1344	5.9896	5.0085	5.3858	6.6803	5.1973	2.4489	5.6421	4.3847	5.4249	5.7007	6.2242	4.4336	6.101	5.7608	4.4938	4.2555	5.4489	5.6565	5.4482	3.3646	6.7818	4.5398	4.2001	5.682	6.8028	7.3886	6.5323	5.4643	5.3052	5.8768	5.3847	4.8679	3.1027	5.3837	5.6094	6.9294	4.8099	6.328	4.9463	6.031	7.06	5.9069	5.911	5.9423	5.3716	5.1477	5.1119	7.0795	7.8707	5.5711	7.7377	5.3103	6.2791	5.1256	6.6394	6.9303	7.0058	5.5729	6.0308	6.0693	5.3205	4.4575	7.7953	7.7238
PF3D7_1359700.mrna1_1	PF3D7_1359700.mrna1_1;522	522	10.8697	5.5692	5.4893	4.6328	9.0502	5.1073	4.9914	2.144	7.9488	11.0609	6.1465	2.9928	4.9481	8.7985	5.2369	5.2172	5.5786	4.1035	4.1643	6.6931	5.6608	3.9193	4.9222	4.6404	5.5472	3.8629	3.957	4.3743	5.6542	5.9523	4.9006	4.2593	5.5094	5.9392	4.7366	5.0054	5.8706	5.2873	5.3208	4.4175	5.9732	4.8058	4.942	4.2188	9.1443	6.6125	6.2683	5.3473	5.0201	5.3349	3.9709	5.5373	4.8733	5.8482	5.2067	7.2385	5.1699	7.6593	5.8736	5.0772	6.5265	6.2095	7.1978	5.4854	5.2246	5.3674	4.2979	5.8787	6.0358	5.503	7.4296	3.9383	7.6615	4.7431	5.3031	5.9523	6.2871	5.6831	6.1825	6.619	5.669	4.3618	5.0361	6.5504
PF3D7_1359700.mrna1_1	PF3D7_1359700.mrna1_1;523	523	14.796	5.6775	6.4756	5.3809	3.3854	4.1771	5.1424	5.0678	4.439	14.8569	5.4653	4.1506	5.5999	6.1673	5.2743	5.243	5.5786	3.5692	5.3023	6.5201	6.2242	4.4764	5.5401	4.8283	5.6614	4.0099	4.7131	4.6299	6.1162	5.9941	6.2898	4.2157	4.9303	5.0828	4.4148	4.3147	5.4256	5.0938	5.7054	4.7671	3.1473	5.7466	5.7347	4.9745	13.78	5.087	5.8711	5.1906	5.5817	5.5534	4.6311	5.5301	4.8455	5.3316	4.9823	4.4686	4.8364	4.2817	4.9059	3.3448	5.2445	5.1747	5.1098	5.2536	4.2334	7.048	4.9449	4.6363	6.1673	4.8314	4.7698	5.2327	4.9217	5.394	5.2137	5.1711	5.8679	4.9416	5.5333	4.2765	5.9713	4.1457	5.3309	6.3374
PF3D7_1359700.mrna1_1	PF3D7_1359700.mrna1_1;524	524	5.7227	4.5379	4.9565	5.3052	5.3288	4.6165	4.4121	5.1699	3.101	4.969	4.4957	4.1085	4.6323	4.7431	4.8384	5.9286	3.6064	5.3885	4.554	5.9789	6.4343	4.8384	4.1961	4.6311	4.2024	4.5103	4.1318	5.0738	5.7063	7.2266	5.3806	4.7549	5.6185	4.269	4.7214	4.4216	5.3234	5.3978	5.5475	3.3533	4.5753	4.7442	4.9425	5.1922	5.0798	4.7996	5.0618	5.0201	3.1795	6.1071	4.797	4.9079	0.3448	6.0525	5.2145	4.8455	3.5435	5.8824	5.714	4.2638	5.7428	5.4162	5.2709	4.9814	5.0365	5.0896	4.5729	5.153	5.8071	5.4046	5.0431	5.4594	5.0369	4.4607	5.3947	5.3052	5.6247	4.2928	5.8532	5.7334	5.0108	5.4588	7.1024	6.2658
PF3D7_1359700.mrna1_1	PF3D7_1359700.mrna1_1;525	525	5.942	5.463	4.9355	5.9782	4.645	5.4542	5.761	4.7382	4.1481	5.99	5.6029	3.7126	4.682	3.4489	3.9269	5.3295	5.4343	4.9383	4.916	6.1717	5.1387	5.0631	4.7897	4.3861	4.6317	3.5273	4.6831	5.3799	5.6957	6.1426	6.044	4.1715	4.5166	5.6203	5.1322	4.5795	4.8068	5.1795	5.7184	5.2544	4.9959	5.2075	5.7208	5.142	5.14	5.1469	5.7703	4.848	5.2555	5.281	4.7043	6.1278	4.4666	5.3909	5.5892	4.6011	5.2965	6.351	5.785	5.3621	5.3187	5.3295	4.6554	5.0921	4.5601	3.8166	6.0717	5.0781	5.6311	5.6415	5.4848	5.2338	5.4057	4.6966	5.5264	5.431	6.2102	3.8699	6.1363	5.7195	5.3388	3.0807	5.5957	6.0727
PF3D7_1359700.mrna1_1	PF3D7_1359700.mrna1_1;526	526	6.0117	5.8887	5.394	5.4509	4.3111	4.7186	4.7038	4.2188	4.4005	5.5765	4.4886	5.2547	4.6247	4.935	3.9098	5.6755	4.861	3.7918	3.8659	5.5835	5.151	4.1675	4.5154	4.9098	5.6482	4.4938	5.1127	2.5435	6.2178	5.9565	5.0045	3.2388	5.3975	5.4353	5.5198	3.6837	3.9754	5.6744	5.4565	4.3334	4.5826	4.7076	4.7323	5.0027	4.8545	4.3477	5.9054	5.6355	3.9174	4.3212	5.4552	4.9174	2	5.6993	4.9736	4.8535	4.7602	5.013	5.4686	3.5644	5.408	5.5179	4.7192	5.7434	5.0561	4.4809	5.218	4.9406	6.1287	5.367	5.6716	4.8012	6.2215	4.5583	5.1595	5.7276	5.916	5.1297	4.8963	3.7761	4.585	3.0054	4.272	5.8731
PF3D7_1359700.mrna1_1	PF3D7_1359700.mrna1_1;527	527	5.5326	5.1595	4.9588	5.0027	4.1326	4.4764	4.0738	3.7929	4.6358	6.0691	4.9416	4.9481	3.8885	3.3964	4.8006	5.2203	5.6398	5.228	3.585	6.0123	5.1743	5.0858	4.6392	5.2403	5.2513	4.3999	2.9946	5.3316	5.3216	5.3889	5.5841	2.6893	5.6387	4.2479	4.144	2.905	4.275	5.4433	5.2475	2.6462	4.8405	2.8992	5.4212	4.4243	4.8032	4.5832	5.5509	7.2638	5.2657	4.9805	4.8972	3.774	3.6088	5.2384	4.7819	4.4647	5.2491	5.1795	5.8824	4.2487	5.0819	5.1123	4.466	4.9828	6.0217	5.005	4.047	5.1039	5.4269	4.8495	4.4983	4.1819	5.7695	6.8162	5.5207	5.7024	5.9016	5.3677	5.3607	6.0494	4.9639	3.0233	5.1285	6.4963
PF3D7_1359700.mrna1_1	PF3D7_1359700.mrna1_1;528	528	5.6707	5.8977	5.0378	5.8293	2.8135	3.8758	4.3001	4.6519	4.211	5.433	5.384	3.3688	4.6713	4.2234	3.9523	5.2487	4.7463	4.7814	5.0099	5.2795	5.8691	4.6559	7.5923	4.1755	4.1391	3.7082	2.8339	4.8369	6.3262	5.2032	5.9184	4.1827	5.2824	4.7377	4.0712	5.4165	2.6982	4.3484	5.2133	5.0947	4.0909	4.8344	5.0228	5.5081	4.3978	4.3377	5.0383	6.1875	3.4931	4.1843	5.5711	4.8319	4.7934	6.0836	4.3639	4.5091	5.1981	4.3688	5.8125	4.2735	5.3702	6.0564	5.3757	5.0955	4.1771	5.8053	5.4614	5.5264	6.2756	5.433	3.9355	4.3519	5.7466	4.9481	3.9928	7.1986	6.3698	4.2578	5.2847	4.8714	4.7645	3.6565	4.9736	5.8642
PF3D7_1359700.mrna1_1	PF3D7_1359700.mrna1_1;573	573	10.9028	10.0248	7.1959	9.3758	8.1507	9.7989	8.8225	10.1445	8.807	11.2624	9.5191	10.2253	9.9996	8.8772	8.3834	9.0312	10.5013	12.6285	6.9759	9.889	12.0593	10.0285	7.5741	12.8674	10.7428	7.0901	13.6006	8.1333	9.4943	12.0598	11.7211	6.9159	14.7299	10.9889	6.9271	13.2805	8.1808	8.6348	10.4396	10.0582	10.3856	13.6034	8.8226	9.4486	10.6556	8.7453	8.232	11.4603	6.3801	10.138	10.4796	12.9806	7.9707	7.556	7.4342	7.966	6.1653	11.2664	10.6177	7.3046	8.2458	10.5995	10.8326	9.7678	9.8508	8.4549	7.4094	12.2255	10.5301	9.17	8.7555	8.0538	12.2079	10.5993	8.3695	7.6612	10.9727	10.2593	10.6405	11.1895	8.5017	8.6715	12.2753	11.3157
PF3D7_1359700.mrna1_1	PF3D7_1359700.mrna1_1;574	574	11.8078	11.0118	7.5783	8.6798	9.3077	8.8878	8.7839	10.0433	9.8317	11.8199	10.5477	9.7108	8.3374	10.1827	7.9413	9.1711	11.2438	13.152	7.4292	10.2264	12.3882	10.3809	8.3912	13.3285	9.7842	6.8505	13.6908	8.6121	9.8116	11.6811	12.1612	7.6819	14.6273	10.5068	7.0753	13.7133	8.2157	9.1844	8.7389	10.4604	10.7405	11.3604	8.9603	9.2549	11.1803	8.6117	8.2709	9.563	6.5771	10.9963	8.7035	12.5782	8.7538	7.7468	8.8548	7.934	7.1284	12.4055	10.2405	8.3757	7.1168	10.3078	11.0664	9.3817	10.3194	8.524	8.8794	11.4424	11.7285	9.5631	8.6603	8.2415	13.138	10.2162	9.0168	7.6462	11.225	9.9967	10.607	11.2001	9.0128	8.9626	11.8272	10.4627
PF3D7_1359700.mrna1_1	PF3D7_1359700.mrna1_1;1534	1534	11.0607	11.1665	6.0009	6.9947	7.889	8.2124	8.5065	8.0173	7.3658	10.9825	7.171	8.5612	6.2744	7.8959	7.8883	9.0772	8.1367	11.3985	6.3632	10.7253	10.6526	7.917	7.1857	13.0232	7.3942	5.1914	10.956	7.5466	11.1561	10.799	10.1013	7.0677	14.5622	7.689	5.4293	10.9711	10.3587	7.5811	7.7145	10.289	9.4714	9.2961	8.64	8.6079	10.3673	7.6041	7.3907	8.3009	4.6375	9.069	11.3381	11.2811	9.6709	8.1365	7.5683	4.6865	10.2814	11.1618	8.9921	7.3581	7.5359	10.9467	10.9332	8.0697	8.6238	7.8041	6.0398	10.7163	10.1454	8.6375	7.7891	11.3112	12.005	9.0767	7.9412	7.5551	10.7092	10.3658	9.0865	9.5974	7.589	6.7186	11.7985	10.7464
PF3D7_1359700.mrna1_1	PF3D7_1359700.mrna1_1;1535	1535	10.6193	10.4728	6.345	6.8886	7.4546	8.242	8.287	6.8175	7.7337	10.7844	6.9824	9.6506	5.4598	8.0107	7.7861	8.7749	7.9293	10.7873	7.0756	9.5204	10.5238	8.6439	6.4997	12.9266	7.5427	5.7863	9.9088	7.2414	9.4661	10.5587	10.5318	7.2922	14.4555	8.458	5.7986	10.5028	9.9553	7.1504	9.6706	10.5893	8.7688	8.0722	7.7802	8.1179	10.2383	8.4348	7.4315	8.5428	5.4998	8.5506	10.9825	10.0931	9.3423	6.616	8.9695	7.1885	6.4283	11.7879	7.6764	6.937	7.4598	9.4251	10.3156	9.1911	9.7268	7.6901	5.8425	9.9019	9.9005	9.1584	7.6874	7.8491	12.022	8.5174	7.6456	8.1018	9.4017	9.918	9.0891	10.2769	7.9218	6.645	11.1405	10.7428
PF3D7_1359700.mrna1_1	PF3D7_1359700.mrna1_1;1536	1536	10.3436	10.382	5.6778	7.1582	7.8969	8.1039	8.4431	7.5359	7.1344	10.3669	6.0228	8.5676	7.3754	7.7321	7.5644	9.0017	8.2212	10.5048	5.7682	11.0725	10.5426	7.7208	7.6014	12.8747	8.7184	6.2118	9.4462	7.0355	11.0851	10.3217	9.4869	7.3229	14.2683	9.316	6.1016	9.8947	10.0671	7.5123	7.4403	10.4608	7.9177	8.1358	11.0785	12.0438	9.8305	7.9245	7.5253	7.5486	3.9809	8.9647	10.3743	11.8785	8.7149	7.3399	10.3408	6.7929	5.3067	10.0569	7.251	8.1023	7.0369	10.2444	10.033	8.4851	9.1176	7.3132	5.3374	9.2017	9.3609000000000009	9.7408	7.4453	7.0798	10.6277	7.5704	8.3799	7.3993	9.0733	9.508	8.5573	9.9	7.9832	6.4867	10.1878	9.8525
PF3D7_1359700.mrna1_1	PF3D7_1359700.mrna1_1;1537	1537	9.9922	10.2885	7.2555	7.4021	7.4939	7.4028	8.2865	6.8716	8.1718	10.1179	6.8499	10.0071	7.5318	8.1897	7.7681	8.8381	7.8179	9.3258	6.1965	10.527	9.7957	7.6336	6.8178	12.0905	7.9816	6.4458	9.0076	6.4355	10.7158	10.0215	9.2038	6.5865	13.828	8.0962	5.6375	9.0167	9.7818	7.9343	7.0944	10.3102	7.1533	9.2604	10.7597	12.5266	9.0809	7.2265	7.3247	6.5998	5.5279	8.9054	10.3158	10.1526	8.5916	6.9745	9.9979	5.8148	5.5043	9.0747	8.3337	6.8725	7.0237	9.8005	9.65	7.9246	9.6248	6.6978	5.2578	8.6146	9.0552	9.6375	7.2136	5.8753	9.8234	8.2949	7.5969	7.1584	9.9692	9.3751	8.0917	10.3501	6.9698	5.9177	9.5364	9.003
PF3D7_1359700.mrna1_1	PF3D7_1359700.mrna1_1;1538	1538	8.3982	9.2244	6.2363	7.3927	7.3512	7.5185	5.9293	6.2823	7.5819	8.1885	6.1185	6.8197	6.6967	8.1358	7.3316	5.9919	5.4803	6.1206	5.7463	9.0277	8.4379	6.8464	6.1342	6.7936	7.1176	5.6594	7.0862	6.2282	9.4321	8.6977	7.3872	5.9535	9.159	7.9183	5.6433	6.944	6.1807	7.7653	6.1268	8.344	7.8545	6.4735	9.544	11.5712	7.6787	5.8532	7.2688	6.1948	4.4568	7.303	9.0733	7.0355	9.5135	6.9227	8.7119	5.0206	5.3988	7.1569	6.619	6.606	6.5314	7.7245	6.364	6.6331	5.4515	5.8068	5.5656	7.3631	8.0278	8.5261	5.1583	5.9593	8.8876	7.1026	7.0671	5.4558	7.6717	6.7215	7.5245	7.0916	5.9658	6.0101	8.2268	8.0316
PF3D7_1359700.mrna1_1	PF3D7_1359700.mrna1_1;1539	1539	7.7098	6.4524	6.3259	6.6477	6.6397	6.1045	5.4476	5.337	4.9968	7.2402	6.467	4.8293	5.7115	6.6736	5.8814	5.36	5.6993	7.1107	5.4679	6.0581	7.1825	4.7623	5.5141	6.5228	5.3526	5.2887	5.3579	5.804	6.3839	7.0037	5.5928	4.5844	4.568	5.9093	5.7323	5.8824	4.9653	5.2114	5.5192	5.5723	6.4375	5.4848	6.9184	8.601	6.6648	4.3889	5.849	5.3001	5.2664	6.4283	7.2437	5.6539	7.5326	6.3992000000000004	7.9518	3.669	4.7882	6.1479	5.7616	5.4864	5.7021	6.1639	4.784	7.7256	5.9186	5.1477	5.3667	5.2645	6.9504	7.898	5.1811	5.0605	7.6271	5.384	5.4209	5.926	6.4859	6.3821	8.1987	5.8053	5.374	4.1819	6.3804	6.0594
PF3D7_1359700.mrna1_1	PF3D7_1359700.mrna1_1;1540	1540	7.4118	6.0906	6.5518	6.4293	6.0301	5.8577	5.436	5.0457	5.8941	7.0564	5.5871	6.2811	4.5735	6.192	5.6415	5.7498	5.7597	5.9857	5.4728	7.1166	7.2395	5.1823	5.4084	6.6073	5.2172	3.7761	5.7219	5.3878	7.116	7.6223	5.4816	5.887	6.4361	5.5416	5.6328	5.5901	5.374	6.2259	5.6229	5.627	5.8748	6.0947	6.8494	9.2728	6.8641	4.9754	6.1455	6.0483	4.8802	7.0026	7.173	5.6079	7.3202	6.4087	7.5027	5.1655	5.1667	6.7291	5.8567	5.9761	6.1611	6.2489	5.8258	6.6844	5.6559	5.6444	5.013	5.5518	6.3618	8.3415	5.7669	4.9026	6.4259	5.4578	5.9458	6.267	6.589	5.382	7.4702	5.3551	4.9639	5.8316	4.9575	6.7248
PF3D7_1359700.mrna1_1	PF3D7_1359700.mrna1_1;1541	1541	8.0042	5.7293	5.464	5.7255	6.3096	5.8372	5.6343	5.6508	6.734	7.3963	5.4124	5.6713	6.1695	5.847	5.2544	4.6288	5.5251	6.9572	5.2876	6.7305	6.5037	4.7866	5.8987	6.1389	5.2525	5.4686	5.3635	5.0325	6.9044	6.844	6.6717	6.2856	6.8401	4.7918	5.1239	5.9625	4.7148	5.7819	5.7871	4.9284	6.6454	5.054	6.9073	9.1077	7.234	4.8634	5.434	5.5258	5.0457	7.5301	7.8897	6.0292	7.2248	6.493	7.7486	5.1346	4.4148	6.4065	6.3216	4.3978	6.2048	5.8017	5.7046	7.9332	5.8115	5.7772	4.969	5.3674	6.852	8.5824	6.1876	5.706	7.2658	5.9129	5.4091	5.8063	6.4141	5.1522	9.6922	5.7304	6.2595	5.9312	5.7268	6.6629
PF3D7_1359700.mrna1_1	PF3D7_1359700.mrna1_1;1542	1542	6.7947	5.9616	5.5333	5.5592	5.7661	5.1338	4.6993	3.3176	4.3757	6.689	5.1871	5.6465	5.5853	5.3212	4.3183	5.2118	4.7366	5.5699	5.2813	6.675	6.0887	4.5692	5.0798	5.5993	4.7511	5.6982	4.9079	3.7782	5.9293	5.4761	5.9143	5.7024	5.704	4.5607	6.0277	4.3985	5.1961	5.6747	5.254	5.645	5.6871	5.532	5.2005	7.2365	5.1977	4.6135	5.4886	5.8217	6.2432	5.0742	6.083	5.4057	4.0781	5.6596	6.288	4.8669	5.3208	5.682	4.8787	4.797	6.0712	4.8288	4.366	4.985	5.1264	5.8686	4.8485	4.8535	6.4817	7.0226	7.1566	5.4542	5.7996	4.9973	5.2327	6.6533	6.1162	5.5683	7.2666	4.8694	5.0488	4.696	4.9505	6.9203
PF3D7_1359700.mrna1_1	PF3D7_1359700.mrna1_1;1543	1543	7.2315	6.1619	5.1502	6.7386	5.9642	5.2207	5.4689	3.4515	3.3964	7.301	6.503	5.2935	4.6082	6.5644	5.1969	5.0548	5.565	5.3604	5.1695	5.7227	6.111	5.1069	5.7903	5.8883	5.0396	5.5018	5.6651	4.9928	6.7446	6.2544	6.1062	3.8186	6.3388	5.0652	4.9718	5.5625	4.9796	6.7104	5.6929	5.3045	6.9047	6.5934	6.4274	8.2736	4.5583	5.2645	6.5014	5.8892	5.7613	5.9736	6.4162	4.9653	4.9579	6.1037	6.2966	5.8861	5.2168	6.0027	6.0099	4.9905	6.377	6.0637	5.0426	5.4168	4.5223	5.6375	5.0317	5.7708	5.354	7.7318	5.7753	5.6404	6.5292	5.5814	5.6826	6.6014	5.8723	5.2468	6.488	5.5683	5.0845	3.0409	5.2012	6.8813
PF3D7_1359700.mrna1_1	PF3D7_1359700.mrna1_1;1544	1544	6.4756	6.2638	5.3656	6.0072	4.6444	6.1546	5.191	4.6247	4.0339	6.3607	5.3005	5.5116	5.2615	3.8156	4.8181	5.4712	6.067	6.223	5.4074	6.7602	5.7586	4.1285	4.5807	4.9736	5.5829	4.5674	5.5868	5.3096	6.7315	5.4627	5.842	1.852	5.3583	6.1617	4.0435	3.7845	4.9093	4.2418	6.9294	4.3923	4.1391	5.5871	6.1066	7.9966	5.8565	4.774	5.7732	4.8525	4.8575	5.8694	6.8401	5.9669	5.1953	6.0579	5.432	5.5097	4.2802	5.9754	5.6256	5.5765	5.8263	5.9757	4.4899	6.0146	5.2876	4.842	4.4588	5.7973	7.9264	6.2523	5.1396	6.2028	5.0152	5.4835	6.233	5.8349	6.093	5.4777	7.2294	5.7642	4.4886	3.8777	5.9397	6.9657
PF3D7_1359700.mrna1_1	PF3D7_1359700.mrna1_1;1545	1545	6.1164	5.3896	4.8723	5.8467	4.272	3.8043	4.9528	2.5558	2.905	5.1077	3.861	4.7087	4.3778	4.2683	4.742	4.7897	4.09	4.6651	4.8649	6.133	5.9741	4.464	4.9016	2.275	5.1747	4.546	4.8909	4.1424	6.588	4.9681	5.3045	6.1287	5.5549	5.4861	4.8768	4.8324	5.1534	4.5286	5.6758	4.4627	4.5856	3.904	5.9418	3.6915	5.1098	4.5008	5.1699	5.2292	5.1587	4.2016	6.3277	5.133	4.4376	5.4135	5.7315	3.2234	4.0426	4.3971	4.8615	4.5662	5.4019	5.5049	5.087	4.7485	4.1771	6.0365	5.1469	5.4611	6.2836	5.1367	3.8895	5.3579	4.3341	5.6747	5.477	5.8099	5.9873	4.8364	5.9122	4.99	4.8694	5.3434	5.7895	6.4806
PF3D7_1359700.mrna1_1	PF3D7_1359700.mrna1_1;1546	1546	5.9064	5.9336	6.153	4.854	5.7063	5.4899	5.3241	3.0875	3.8053	5.7312	5.8887	4.3441	4.8001	4.1102	4.7939	5.392	4.7897	5.5043	4.6854	6.5547	6.4298	5.7301	5.5261	5.7304	5.8723	4.6999	3.9193	3.4673	5.8537	6.0325	5.1127	4.7355	4.6882	5.2931	4.986	4.5223	4.7939	4.7549	5.5103	4.2668	4.7065	4.5898	4.591	5.1035	4.504	4.0215	6.4197	4.5046	5.6177	6.1655	8.0179	5.4575	4.2426	6.0286	7.1063	4.7382	4.6605	6.3572	5.2157	4.9759	5.3646	6.5159	4.275	6.675	5.3023	4.8909	4.5072	5.1683	6.6397	6.3567	4.4744	5.6418	6.1745	5.7227	6.2416	6.4388	6.1094	4.5789	6.9045	6.0261	2.359	4.3284	4.9869	6.7803
PF3D7_1359700.mrna1_1	PF3D7_1359700.mrna1_1;1547	1547	6.1361	6.3516	5.1465	5.8706	5.2141	5.4419	5.4909	5.0785	5.1823	5.8802	6.0921	5.3291	5.5308	4.3632	5.2836	5.4168	5.9021	5.2304	5.047	5.6191	6.8732	5.605	5.8225	6.0828	5.8567	5.9155	3.6124	5.3158	6.2415	5.8369	5.2399	6.0978	5.9768	5.7621	5.3844	5.213	4.1546	6.0188	5.1022	7.282	5.2434	4.9117	6.12	5.1243	5.1457	4.5987	6.3813	6.0157	6.2504	4.5928	6.202	6.4388	5.6482	6.5284	6.4975	5.0751	5.2698	5.8058	5.8592	6.2003	5.8567	6.077	5.2913	6.306	5.7758	5.5481	4.111	5.7233	6.1249	7.6648	5.302	4.859	5.6879	5.1391	6.2087	6.2996	6.4547	5.7669	7.8854	6.0166	4.1243	4.3583	5.5056	6.627
PF3D7_1359700.mrna1_1	PF3D7_1359700.mrna1_1;1548	1548	6.029	5.7257	5.4542	5.7819	4.2063	4.3875	5.599	4.8339	5.2055	5.632	4.8669	4.9146	5.2619	4.9463	4.735	5.5726	4.1595	4.06	4.6153	4.2593	6.7334	5.5662	5.2199	5.4594	4.4356	5.7991	5.0518	4.9528	6.2765	5.7085	5.9272	5.3194	5.8951	5.7687	5.7908	4.2705	4.8022	5.3663	6.4358	5.432	6.1066	5.3288	4.1699	5.2353	5.2578	4.3169	6.1731	5.1485	3.9326	5.3809	5.1855	5.1847	3.3813	5.9632	5.7344	5.3789	5.2769	6.0802	5.5595	5.3241	5.7968	5.9177	6.2016	5.2675	5.1957	5.2559	5.0738	4.4666	6.6946	6.5049	5.1695	5.4366	6.0137	6.3404	5.4857	6.1148	6.6693	5.2052	6.4471	5.9138	5.0448	4.8545	4.0356	6.0961
PF3D7_1359700.mrna1_1	PF3D7_1359700.mrna1_1;1549	1549	6.0464	5.7732	4.8369	6.1965	5.4416	5.6378	5.4748	5.1048	4.4666	5.438	5.0661	5.8684	5.738	3.1391	5.2687	5.1285	4.7803	4.5348	6.073	6.3341	6.9671	5.4162	4.95	5.9563	5.4326	4.0626	3.7887	5.3327	6.9915	5.8487	6.2506	5.342	5.8946	5.0648	3.4542	4.157	4.504	3.9672	5.6993	6.5724	5.243	5.3151	5.7769	6.0173	4.9174	4.9117	5.7393	5.238	4.0277	5.2048	6.1906	5.6938	4.4436	6.4723	4.6814	5.0777	5.4336	4.9995	5.4195	7.9107	6.1645	6.6643	4.7918	5.8032	4.9699	6.0594	5.1859	4.859	6.7212	5.0807	4.4128	4.6346	5.4373	4.9107	5.353	6.3083	6.1566	6.7361	6.2182	4.7565	5.2555	4.6949	5.6085	6.5446
PF3D7_1359700.mrna1_1	PF3D7_1359700.mrna1_1;2663	2663	11.306	8.7215	7.2582	10.5687	6.2294	9.2514	8.8708	10.267	6.7879	11.4137	8.1659	9.7606	10.4299	6.615	9.3125	7.6757	10.8543	6.7673	8.519	9.955	13.6015	8.4116	6.0347	11.2952	8.0069	6.6942	11.657	8.0796	10.1693	12.9811	11.1257	5.8743	10.7106	8.433	7.4909	11.8358	6.7653	9.4761	7.4898	8.6161	6.4995	6.9142	9.1092	10.9417	10.924	9.1666	10.4047	6.4795	6.0583	9.628	8.3459	7.8696	8.8447	10.7289	8.9333	8.7166	9.1038	8.8133	6.724	9.5983	11.905	8.9123	7.3233	11.0967	12.8813	10.2171	7.2542	9.0829	8.5379	9.175	8.1174	8.8868	9.9929	7.5681	7.5057	11.5498	11.2049	8.1211	10.3793	13.2804	10.2663	7.7942	9.9418	8.4484
PF3D7_1359700.mrna1_1	PF3D7_1359700.mrna1_1;2664	2664	10.0777	8.2713	7.0937	8.94	5.8402	7.2301	8.1036	9.9314	4.4502	10.2166	6.6764	8.1516	9.2881	5.2765	6.9925	5.4496	10.6425	6.1039	7.0449	9.5472	11.8227	5.5792	6.1965	11.2932	6.2294	5.8654	10.3232	7.1888	9.5416	11.7628	10.7397	5.3298	10.6982	7.4451	6.1779	10.6919	5.4947	8.9577	7.0352	8.6097	8.556	5.5072	8.0311	9.6297	9.6651	6.8744	9.9797	6.2513	5.5922	7.6549	5.8447	6.9723	7.5213	10.3215	11.6505	6.8019	9.8971	8.5573	5.4621	6.5549	9.0881	8.1464	6.6119	6.7842	12.2839	9.7038	6.0766	8.2739	7.4187	11.9951	6.4676	10.1733	9.4768	7.1137	7.2417	8.0874	10.7261	7.427	7.516	12.6151	9.9572	6.8062	8.8718	6.2662
PF3D7_1359700.mrna1_1	PF3D7_1359700.mrna1_1;2665	2665	10.856	8.917	7.4572	9.9626	9.0042	7.5166	9.634	11.1302	8.1097	11.2369	10.3972	8.8833	9.5479	8.0983	7.3407	7.1893	11.4977	7.6034	7.6473	9.8631	11.4045	6.4635	6.1229	9.961	6.6979	6.1191	10.8879	8.0447	10.3636	11.7513	11.0188	5.6091	9.3936	7.4923	6.834	11.0879	6.8107	8.1953	7.3776	8.6888	11.2445	6.4989	9.0602	10.9561	10.3573	8.1499	8.5148	7.0534	6.6134	8.4177	6.7234	7.0795	7.9164	10.9704	14.5367	7.8456	13.0788	7.5836	5.3078	8.761	8.8725	9.3136	7.2164	6.8393	12.6391	9.8987	6.7169	8.3269	9.7009	14.5272	7.4941	12.3516	8.3958	7.1694	9.2169	8.2321	10.9613	7.7365	7.6336	12.9464	9.832	8.1678	8.8577	9.9483
PF3D7_1359700.mrna1_1	PF3D7_1359700.mrna1_1;2666	2666	11.0336	8.9209	6.9344	11.2935	6.537	10.2595	8.4077	9.7086	6.4532	11.5883	9.9792	9.1141	11.0547	6.6219	10.2473	8.0109	10.4084	9.0784	8.098	10.0247	12.8561	8.1822	5.8782	9.5673	6.9882	8.233	10.9852	7.5687	10.301	12.0032	11.186	6.4138	8.7465	8.4986	7.7197	11.277	7.5838	8.4116	8.9055	8.8311	8.9981	6.5108	9.422	11.4318	10.7245	8.3833	9.0965	8.405	6.1518	10.0634	8.4913	7.809	8.0775	11.0208	10.8996	8.2856	10.109	8.023	6.2687	8.5821	9.6837	10.0853	9.3742	7.269	12.7205	10.8775	7.4074	9.176	8.6931	9.8009	7.7564	10.0272	9.2684	7.9565	8.3258	8.3226	11.5974	8.2756	8.1589	12.8951	10.7831	8.629	9.8907	8.514
PF3D7_1359700.mrna1_1	PF3D7_1359700.mrna1_1;2667	2667	11.3116	8.1454	8.221	12.5865	6.534	6.1348	8.4269	9.8535	6.636	11.6097	10.6399	9.7322	12.5941	6.4617000000000004	6.7546	7.5204	10.6338	7.9117	6.1735	10.4729	12.6383	8.9399	6.3632	11.6443	7.4095	6.8861	13.2134	7.7071	11.0016	12.3447	11.4217	6.8151	10.4801	8.8826	7.4698	13.8257	7.9946	10.8165	8.7272	8.7462	6.5303	4.6696	10.1924	11.7014	10.914	9.5812	10.8225	8.5599	6.7334	10.4466	8.4938	9.1674	8.5151	10.9238	12.604	9.5099	9.5142	8.8923	6.7732	9.3138	11.6186	10.0043	9.8163	8.9135	13.2062	11.7111	7.6429	9.3196	9.3413	11.2089	9.1799	9.1122	9.1254	7.6772	9.4606	11.2424	11.5465	8.4397	9.238	13.4359	12.1472	8.2487	10.2054	8.0521
PF3D7_1359700.mrna1_1	PF3D7_1359700.mrna1_1;2668	2668	11.6423	7.9986	8.3687	11.4377	6.1647	5.9914	8.0218	8.5101	6.4915	11.4928	9.5926	8.9461	12.3929	6.9916	5.3341	6.961	8.444	9.3507	6.5287	10.1721	10.9566	9.0233	6.1336	11.2457	8.3884	7.5637	12.4135	8.6506	10.3128	12.0627	10.3988	6.7749	10.217	8.9889	7.7006	12.9807	5.8968	8.8038	8.4284	8.3264	6.2709	6.467	10.1725	12.1029	11.1116	7.6945	10.2348	8.5949	6.299	10.3912	8.5934	7.963	8.5762	11.4526	10.551	7.1305	6.8476	8.2547	7.887	9.108	11.6818	10.2362	9.5279	8.6516	12.8887	10.5855	7.0508	8.4708	9.9267	10.9833	9.385	7.3626	9.2942	7.581	9.294	11.5384	11.1613	9.6976	8.5431	13.3746	10.6659	7.7553	7.5125	9.7633
PF3D7_1359700.mrna1_1	PF3D7_1359700.mrna1_1;2669	2669	11.2608	6.3322	7.1341	11.2943	5.8263	6.5032	7.2585	7.8965	6.1112	10.9273	9.3755	9.2222	11.8991	6.5027	6.1807	6.6035	7.6283	9.6585	6.0877	10.3013	8.224	8.4214	6.1948	9.4641	7.8579	7.1336	11.9148	8.5553	10.6364	9.141	10.3783	6.4266	8.3861	7.4439	8.0264	12.2288	5.7203	7.4237	8.2157	7.8427	6.5682	7.2754	9.928	12.1148	10.9147	6.2632	9.4499	7.8954	7.0524	11.4052	7.7423	7.9414	9.992	9.6955	9.7111	6.0779	7.575	7.3005	8.9086	10.1713	11.791	10.2702	8.3922	8.2046	12.8113	9.3681	5.9107	8.839	9.7122	11.1032	8.63	7.456	8.7935	8.3623	10.341	11.023	10.7343	9.1431	9.1891	12.8767	9.3358	7.1024	7.991	10.4314
PF3D7_1359700.mrna1_1	PF3D7_1359700.mrna1_1;2670	2670	10.5879	9.0533	6.9805	8.4097	7.368	8.7295	8.0261	8.8948	6.4783	10.7991	10.8795	9.6136	7.9149	7.0081	8.1566	7.7141	9.0603	6.4491	6.4548	9.5949	10.5547	8.3731	7.1519	8.2964	7.5716	8.1429	9.5895	6.5844	9.8726	9.298	10.6473	6.7757	7.5979	8.4075	6.7335	9.4672	7.4517	8.3655	7.6443	9.4646	6.6459	6.7884	8.0478	9.7704	9.737	8.3996	8.6537	7.4266	6.8222	8.1381	7.5384	8.2463	8.7494	9.6341	11.3358	7.2717	9.6588	7.1738	6.8156	9.3285	7.4312	9.0873	9.7922	7.9761	8.5025	8.4703	7.6185	10.2261	9.5884	10.8315	7.9432	9.5778	9.497	7.8532	9.7169	6.8142	10.1596	9.7221	8.7036	9.3866	8.7783	8.2967	10.6341	9.8172
PF3D7_1359700.mrna1_1	PF3D7_1359700.mrna1_1;2671	2671	9.4049	7.2938	7.1288	8.5369	5.0317	7.8991	6.0883	7.0071	4.7876	9.9742	10.673	8.5123	7.8109	3.7677	7.8809	6.5665	7.6511	6.0248	5.8097	8.2478	8.7792	7.2206	7.0259	8.032	8.0118	5.6608	7.3763	5.0951	7.3931	8.0081	8.2221	5.9773	7.8983	7.9432	6.3056	6.7939	6.3304	6.7186	6.4026	6.6185	5.8048	5.8117	7.5671	9.1474	9.3445	6.9371	6.6589	5.5242000000000004	6.4343	7.6675	7.6368	7.6569	8.1518	8.7894	10.3973	6.3275	9.178	7.7607	6.4118	9.8477	6.6447	7.4365	10.0731	7.8328	6.5424	6.7558	4.8861	7.8454	8.4871	10.3379	6.2439	8.6807	9.0045	8.0642	9.9229	7.2048	8.9986	9.4129	8.9725	7.7722	7.6239	5.4617000000000004	8.1773	8.1213
PF3D7_1359700.mrna1_1	PF3D7_1359700.mrna1_1;2672	2672	10.3218	7.8866	7.2529	8.614	5.5862	8.8531	7.8146	9.4202	4.6753	10.7635	10.9625	9.4609	7.9604	5.4954	9.032	8.2415	9.3936	7.4197	5.9035	8.1927	9.0067	9.4003	6.5426	10.7526	8.1936	7.9394	7.6014	6.0934	7.3654	8.1711	9.8322	5.8115	10.7685	9.1729	7.1705	7.7598	6.8017	8.5744	8.0617	7.1626	9.876	6.086	8.8073	10.2505	9.8437	7.5355	7.8211	7.8292	6.3288	8.478	7.8678	7.9631	7.7631	7.9634	11.1929	6.5461	10.5525	7.8998	7.228	9.5504	8.3255	9.0461	9.9728	8.641	6.3764	8.942	5.6542	9.3543	9.5847	11.2188	6.8608	9.8501	9.5399	7.4287	9.8804	7.7889	9.7199	9.2016	9.3938	8.4033	9.384	6.7549	10.2732	9.6484
PF3D7_1359700.mrna1_1	PF3D7_1359700.mrna1_1;2673	2673	10.2297	6.7275	7.2789	9.0722	5.9607	10.1962	7.3364	7.8092	6.3375	10.7084	11.1581	8.5593	8.902	5.7503	10.3268	7.9762	8.3576	8.3258	5.8819	7.746	8.8031	10.0057	6.0518	9.5194	7.5494	7.7859	7.448	5.8316	8.0499	7.7232	10.2688	5.9727	9.1106	8.6237	6.9895	7.8217	9.0235	8.5211	9.585	7.2486	8.8986	6.826	8.752	10.199	9.8608	8.1478	7.5168	8.8739	5.7474	8.8918	7.7865	8.544	8.3689	8.6492	10.9979	6.9332	9.918	7.5525	6.6165	9.9196	10.2443	8.6962	9.4966	9.7779	7.8544	8.6923	5.3402	8.7006	9.8687	10.47	6.7133	9.4283	9.1532	7.4697	9.7946	9.6794	9.643	9.1659	10.1968	8.5864	9.2917	6.4368	9.2222	9.9555
PF3D7_1359700.mrna1_1	PF3D7_1359700.mrna1_1;2674	2674	10.6412	7.0119	10.545	11.1919	5.4376	9.397	8.0667	8.4356	5.5141	11.0033	11.6598	8.8389	11.0881	4.5154	8.3785	8.9278	9.2289	7.5061	7.5459	8.7447	10.1469	9.8144	5.5616	10.5325	9.0236	7.5561	7.7475	7.3989	8.8492	9.4558	10.3138	5.5564	9.7644	9.4887	7.8769	8.2013	7.9147	8.9441	7.7145	6.8617	7.0029	7.375	10.1776	12.2013	9.8861	8.2365	7.799	9.5264	5.9143	10.4121	8.4177	8.7397	8.5872	8.8678	11.2555	7.8592	8.8172	8.3355	6.8554	8.4728	11.2611	9.1853	10.1967	10.7258	12.127	7.9717	5.7238	9.0783	10.477	10.7643	6.5839	9.014	9.5306	7.4745	9.209	10.6238	10.8819	9.9386	10.8318	12.414	8.7118	6.822	9.4957	11.0508
PF3D7_1359700.mrna1_1	PF3D7_1359700.mrna1_1;3234	3234	10.2592	12.3152	8.437	9.0069	8.1381	8.5136	10.2416	9.4112	8.3545	10.4525	10.2383	9.9565	7.9464	8.5703	7.3003	11.9653	9.4882	10.5127	7.5767	11.6645	11.7738	13.4359	6.1865	9.1315	9.7567	7.3923	8.7527	7.1133	12.0181	11.2658	14.262	6.7166	8.9195	10.3487	7.8814	9.1472	8.1814	8.6941	8.3043	12.0449	7.7294	8.4865	8.5714	8.2251	9.9004	8.3996	8.3334	8.7713	6.5129	13.7503	11.149	8.8401	10.0955	9.3302	11.4475	6.9752	7.5215	12.0326	7.6966	8.6662	9.0775	12.4717	13.893	11.8679	12.8502	8.6958	9.3054	8.1681	11.6405	11.284	7.8193	7.3844	13.451	8.1777	8.8777	8.838	12.0927	13.1176	12.4375	13.1477	8.8858	9.9127	8.9165	11.0072
PF3D7_1359700.mrna1_1	PF3D7_1359700.mrna1_1;3235	3235	10.9425	13.0899	9.4258	8.833	8.2132	10.0427	10.2903	9.2552	8.5218	10.7179	9.5758	11.0215	8.8151	8.9335	9.711	12.3605	9.5219	11.1718	8.2237	11.6843	12.5798	13.3138	7.045	8.8708	10.0302	7.6803	9.1425	7.8367000000000004	11.8097	10.629	13.610900000000001	6.9091	9.0726	10.3928	7.3099	9.7937	8.2055	8.6888	8.8838	12.8359	8.1963	8.9733	8.5649	7.512	10.0787	8.3943	8.4843	9.1037	6.3293	13.9935	10.9036	8.9792	9.7688	9.4653	11.9176	7.6864	7.3407	12.8826	8.1614	8.1617	6.7408	10.3468	14.1172	12.296	13.1855	9.1584	9.7135	8.8052	11.8394	12.238	7.6531	7.6493	13.7649	8.7598	8.6252	6.9712	10.5903	12.6356	12.4016	13.501	9.2146	10.0357	9.4706	11.1493
PF3D7_1359700.mrna1_1	PF3D7_1359700.mrna1_1;3236	3236	10.4248	12.5189	8.8109	7.5182	7.8537	9.2869	10.1752	8.6203	8.489	10.2515	8.9541	10.8727	7.3696	8.8235	9.2311	11.8809	8.9484	14.0721	7.6915	11.5241	10.6228	8.4043	6.2863	11.8462	9.6409	5.8291	8.1825	7.6325	11.6212	10.5922	9.3153	5.4902	10.6311	10.2346	6.52	9.6611	7.7324	8.0839	8.3293	12.5534	7.5336	8.5073	8.397	6.9256	10.0409	8.0016	8.3013	8.5572	7.6806	14.1517	10.5498	9.2027	10.4028	9.2341	12.4381	7.2161	6.8873	12.8856	8.0916	10.7271	6.6334	8.9158	14.036	12.1929	13.5798	8.104	9.6965	8.8089	11.9108	12.2435	7.8326	7.4687	13.7678	9.0459	10.9128	6.9358	9.6932	13.3871	12.513	13.7632	8.3178	10.5444	9.484	11.0037
PF3D7_1359700.mrna1_1	PF3D7_1359700.mrna1_1;3237	3237	9.611	9.9689	8.3361	8.5747	6.5735	7.6775	8.9693	8.3248	7.2456	9.4095	8.0361	9.2306	8.6632	7.3034	7.6824	9.9656	8.52	13.3311	6.6321	10.0433	9.7025	6.7498	7.0159	10.8734	10.3326	6.3507	8.2264	6.762	10.4042	9.8373	8.5835	6.6552	10.6923	10.6349	6.603	8.6136	6.9105	7.8463	7.3514	9.5269	9.5489	7.0633	8.1396	7.5629	8.2056	7.2647	7.6444	6.7616	5.9651	13.3301	7.9029	8.825	9.5843	7.631	12.3172	6.258	6.9364	9.9351	8.1044	10.6204	5.757	7.3575	13.2881	11.1483	10.554	6.2754	8.4703	9.9117	10.2483	12.1016	6.6213	7.606	10.9886	8.0168	11.0588	6.9474	8.9962	12.2596	10.3961	11.3534	7.1989	8.0691	10.2093	10.735
PF3D7_1359700.mrna1_1	PF3D7_1359700.mrna1_1;3238	3238	9.1892	8.6941	8.5082	7.5168	7.4915	7.5763	8.4603	7.2895	7.1278	9.0065	7.5757	11.2672	7.3506	7.4955	7.9349	10.0972	7.2291	13.301	6.9676	9.6065	9.5645	7.0471	7.8337	11.8516	9.6595	9.6109000000000009	8.0317	6.7654	9.3825	9.5136	8.9776	7.1522	11.5716	10.1993	10.1711	7.9048	6.0533	8.7464	7.3471	7.4793	10.1787	6.2566	7.7992	7.5612	8.5444	8.1158	8.7063	6.6528	4.0206	11.8549	7.0683	8.1884	9.9471	7.537	11.857	7.1191	7.5222	10.5475	7.5368	10.7071	5.2795	8.0951	10.0123	9.4061	8.5234	7.3108	6.8825	7.3682	10.8721	11.6396	7.2936	7.8091	11.2428	7.6159	11.0576	6.2662	8.6034	8.8167	10.2505	9.5909	7.5322	7.4463	8.7979	11.0485
PF3D7_1359700.mrna1_1	PF3D7_1359700.mrna1_1;3239	3239	10.1119	7.4665	6.7274	7.7799	7.481	7.1159	8.2591	7.1828	7.5322	10.0637	7.198	11.1389	7.9584	7.8386	6.6968	9.3521	6.8704	13.1767	5.8125	8.4804	7.9643	6.9501	7.0505	10.4902	9.8395	7.1185	7.1823	5.5696	8.9252	8.3044	8.2076	6.5384	10.2921	10.1251	6.8259	7.3185	5.3406	9.0224	6.6209	7.0397	5.7482	6.1969	7.3554	6.5998	9.1587	8.6913	8.3607	6.0719	5.4967	7.302	6.4449	8.4503	9.8229	6.94	11.7713	6.4217	7.407	7.5945	6.0157	10.7846	5.79	7.9375	9.1919	7.9211	8.123	6.3457	6.1154	7.6342	11.1362	11.7419	6.6743	7.5806	9.7949	7.703	10.9612	6.1574	8.9052	7.681	8.258	8.0526	7.3256	6.3632	8.7414	11.3404
PF3D7_1359700.mrna1_1	PF3D7_1359700.mrna1_1;3240	3240	9.2179	9.4088	5.9866	8.3525	8.6822	7.196	7.1456	6.5045	8.0832	9.4446	7.3592	11.5211	8.4117	8.1765	6.9095	9.0379	6.516	14.0089	5.6929	8.1761	6.6443	7.3101	6.5715	11.743	9.3164	4.7576	6.414	6.5481	8.513	7.8339	9.5424	7.0029	11.6316	10.1552	5.4135	7.9245	4.5832	8.589	7.3519	8.6288	6.2623	4.9472	7.2399	6.192	8.5029	7.3439	8.3535	7.9848	5.599	7.5465	5.4725	7.9435	9.7483	7.1305	11.8903	5.7208	7.4565	8.2305	6.1566	11.0009	5.6174	9.1134	9.9242	7.7554	6.7892	6.6379	6.0762	7.2118	11.2008	11.538	7.0678	8.2778	9.5546	7.4378	11.2365	5.342	9.5188	8.756	8.5792	7.7458	7.6208	6.2034	8.5296	11.583
PF3D7_1359700.mrna1_1	PF3D7_1359700.mrna1_1;3241	3241	8.795	7.29	6.2735	8.7653	7.8718	6.9256	8.1328	5.7695	8.0225	8.9729	7.2463	11.8266	8.3725	7.9432	6.3027	8.9585	6.8355	14.0003	6.2483	8.9774	6.9847	6.4152	6.8223	11.7658	9.3321	4.6519	6.8272	6.2213	8.8201	7.5524	8.3061	6.6295	11.4449	10.1251	4.8293	7.4747	6.8985	9.2602	6.3637	6.5862	6.2048	6.4118	7.826	6.6269	8.2341	7.5205	9.292	6.7057	4.2242	7.2507	5.9484	8.4011	9.8208	6.8584	11.7246	5.9896	6.2221	7.6837	6.2802	11.1375	5.5323	9.4048	9.7035	7.7395	6.9511	6.8784	5.0237	7.7208	11.3735	11.7156	6.5966	7.2181	9.2943	7.4694	10.9889	5.6792	9.1818	9.0314	8.2653	7.3719	7.2377	6.6229	8.7229	12.2405
PF3D7_1359700.mrna1_1	PF3D7_1359700.mrna1_1;3242	3242	8.4458	8.2248	5.9848	7.508	8.6177	7.6532	7.668	6.4588	8.3335	8.7414	7.9808	11.1359	7.5158	8.4749	7.7673	9.4055	7.0383	14.204	4.9787	8.7205	7.9491	6.4263	7.3329	11.663	9.1071	5.1755	6.4398	5.6088	8.6546	7.7585	9.2677	6.6392	11.2628	9.4397	5.3565	7.5946	5.2847	9.4987	6.9905	7.344	9.6628	4.6859	7.8907	7.403	7.6288	10.0217	8.3666	6.5478	4.7301	8.0578	6.1173	8.4211	10.11	7.1562	12.1265	10.3756	6.5874	6.9671	6.5132	11.0923	5.2288	9.3659	10.0389	7.1677	6.1689	7.9905	5.7679	7.7568	11.228	11.7094	9.695	7.2581	8.768	7.5787	11.2682	6.1953	9.195	9.0382	8.4803	7.6717	8.5323	6.4366	8.7728	10.9874
PF3D7_1359700.mrna1_1	PF3D7_1359700.mrna1_1;3243	3243	8.8963	6.8418	6.0411	7.1556	6.7917	5.8319	8.6455	6.9314	7.0941	8.5772	7.3511	10.3124	6.9698	7.4279	6.5361	8.4325	7.2438	13.1277	5.9796	8.127	6.3884	6.0217	8.3421	11.6133	6.8623	4.7613	5.5975	6.7558	8.2193	7.0239	7.4443	6.2517	11.3253	7.0494	6.0453	6.0181	4.5361	8.2412	6.9074	5.4121	5.7666	6.4841	8.2296	6.2824	7.7852	6.1963	8.8598	6.8552	5.8025	7.3975	5.5317	8.2855	9.4627	6.3736	10.9595	5.7328	5.5589	6.8878	6.6263	10.8594	5.8359	7.8347	8.6503	6.9178	6.2477	7.4148	5.9885	8.241	11.1388	10.4249	6.4396	6.7266	9.3305	6.966	11.0267	6.2246	7.7556	8.7927	8.0215	7.2197	6.8653	5.77	8.9482	10.6792
PF3D7_1359700.mrna1_1	PF3D7_1359700.mrna1_1;3244	3244	9.7648	7.5863	5.8298	8.092	7.003	6.5159	7.9906	7.6175	7.76	9.484	8.5399	12.2102	8.5855	7.167	5.4522	9.2482	7.3328	13.4738	5.7642	8.8995	6.8097	7.492	6.3074	10.2234	7.5342	5.6831	6.483	6.3254	9.1711	7.3444	9.0762	6.3429	10.1691	7.6229	5.8748	6.8102	4.7698	8.5209	6.4938	6.8507	8.5831	6.1859	7.8402	5.8161	8.6879	7.0445	8.9114	5.9912	5.0544	7.3903	7.8415	8.509	11.0688	7.163	11.3984	6.9089	5.9189	8.7113	6.4009	11.0182	6.7657	7.7684	9.4658	7.1485	4.7131	9.3637	4.7137	8.1392	11.6704	11.4325	6.4155	6.6788	10.0214	7.8411	10.7286	7.6257	8.7751	9.0592	8.0394	6.8921	9.3679	5.917	8.9883	11.7752
PF3D7_1359700.mrna1_1	PF3D7_1359700.mrna1_1;3245	3245	8.5608	6.5596	5.0592	5.6118	7.0756	6.9833	7.5349	5.647	7.5403	8.8808	7.2117000000000004	7.2098	6.3375	7.8152	7.6146	8.8158	4.9383	13.9679	4.9274	8.6375	7.9135	6.7541	5.7714	12.7192	6.3366	5.5342	5.9667	5.8699	8.8583	8.1083	8.0915	4.9635	12.3457	6.4005	5.7942	6.5657	5.4864	5.5323	5.6462	5.76	8.4037	5.5059	7.2343	7.4453	7.8046	6.5081	5.5934	6.3635	6.0982	8.2073	5.5969	6.6616	9.6733	7.1642	11.6601	4.0858	6.8519	7.0701	5.9477	10.7458	6.3174	8.1391	10.0211	6.9914	5.735	7.2633	3.4476	7.7054	11.0826	11.5828	5.7562	7.2054	9.0626	7.7875	10.987	6.9638	8.765	9.0017	7.4179	7.2498	7.0515	6.1396	9.6233	10.6488
PF3D7_1359700.mrna1_1	PF3D7_1359700.mrna1_1;3246	3246	8.8845	5.6679	5.1615	6.1979	7.4792	7.2347	7.6516	7.9553	7.6765	9.1526	7.0599	7.0472	6.0843	7.4338	7.3735	8.9113	8.0169	13.5817	5.673	8.077	10.1537	6.6924	4.9959	6.968	5.8946	3.8268	4.9141	5.4709	8.5648	9.3838	7.7088	6.0616	7.215	6.867	5.6665	6.438	5.0188	6.8672	5.9191	5.3705	5.6147	5.9639	6.4807	6.3243	7.9641	7.7756	6.2784	6.3983	5.2334	8.0913	6.3928	9.8345	9.5491	6.7506	11.8175	6.1489	6.3856	7.01	6.1609	10.9517	5.318	7.1412	10.497	6.4033	6.4661	6.1566	6.0409	7.021	11.735900000000001	12.0994	5.9143	7.3927	8.0564	6.5863	11.1811	6.3572	8.264	9.7703	7.8689	7.2291	6.4738	7.0324	8.4416	11.7425
PF3D7_1359700.mrna1_1	PF3D7_1359700.mrna1_1;3247	3247	8.3559	6.1568	5.7714	5.8502	4.3944	7.452	6.9622	5.8081	5.4902	8.5589	6.2151	7.4776	5.2772	4.8929	7.1314	8.377	6.7416	12.7026	5.6401	7.7634	12.8808	6.9951	4.8186	6.6755	6.1667	4.4476	5.2199	5.6215	7.367	12.5695	7.3761	3.5236	8.2996	6.5645	5.2694	5.8607	6.0023	7.1671	6.0923	5.7655	4.0704	5.1878	5.8125	6.5604	7.284	6.4373	5.6073	5.8324	5.025	7.9265	5.9823	7.7177	8.9458	6.911	11.3612	4.6276	6.0137	6.3928	5.4482	10.0105	5.4796	6.3568	9.25	6.6294	5.6622	6.1185	5.0921	7.3129	11.5613	11.2498	4.6702	6.3547	8.1043	6.4914	10.2041	6.0821	7.0806	9.0018	7.7072	7.1715	6.6571	6.2254	8.507	11.3993
PF3D7_1359700.mrna1_1	PF3D7_1359700.mrna1_1;3248	3248	7.8789	7.1287	6.7271	7.3921	4.2876	8.4565	5.1574	6.0821	4.3674	7.935	5.7916	7.134	6.8858	3.2063	8.423	4.812	6.1424	4.7027	5.5509	5.7024	9.6295	5.6197	5.9179	5.9439	5.2931	6.0568	4.1119	5.2758	6.1445	9.6831	7.9248	3.466	7.3836	5.9754	6.848	5.8472	4.969	10.2484	6.9729	6.6193	3.8718	5.8012	6.3407	5.6702	6.3089	6.4751	10.3614	5.7107	5.3334	8.1056	5.898	6.3743	8.3051	9.0072	5.6294	4.4476	4.5632	5.8654	6.2292	4.204	5.4219	7.2388	6.8801	5.323	6.636	5.033	4.6346	7.384	5.3309	7.8532	5.5148	6.1568	8.4846	7.1542	5.2884	5.6358	6.9348	7.1718	7.3731	7.0564	6.312	6.4663	8.5213	6.6328
PF3D7_1359700.mrna1_1	PF3D7_1359700.mrna1_1;3249	3249	7.5275	6.7184	5.905	6.2752	4.7306	7.9428	6.0498	5.843	5.0824	7.7734	5.9411	6.2869	6.4234	4.0435	8.2	5.2327	6.9737	5.8557	6.217	6.0181	6.4573	7.6008	4.1843	6.0999	5.8138	5.7404	4.5777	6.0016	6.2561	7.7712	7.3951	5.5049	5.1847	7.1208	6.8245	4.4828	5.0535	8.1948	6.5337	5.4453	8.9649	5.8926	6.9006	8.4102	7.1128	6.6179	8.0588	6.6035	6.5196	7.7551	6.308	6.8765	11.3501	7.0188	5.632	4.8053	5.3611	8.524	6.3041	5.6954	6.0881	7.6036	7.3512	8.123	5.5494	6.4683	5.4316	10.1061	6.2515	6.723	5.5723	5.2487	9.2999	7.9779	6.5738	7.351	8.109	7.2779	7.864	7.1178	7.3941	5.9695	10.8823	6.9878
PF3D7_1359900.mrna1_1	PF3D7_1359900.mrna1_1;720	720	6.3196	7.6874	4.1763	6.225	4.2265	5.2434	4.7071	5.756	2.5945	6.0002	4.9279	10.1608	6.3844	3.3089	5.4851	5.0579	6.4246	4.7142	3.9514	5.9269	6.8324	5.1827	5.2453	4.1985	5.5087	0.9336	5.2453	4.5723	4.9322	7.1132	5.9674	3.9928	5.7485	6.0738	5.4283	8.3529	5.6775	5.288	6.5622	7.5065	5.3074	3.5981	8.0912	4.5928	4.9713	2.7049	6.3023	4.1052	4.0321	3.4647	7.1238	8.414	4.3533	5.9738	4.9411	4.4128	3.9672	5.9925	5.0067	4.4222	6.1769	8.5948	6.8263	5.5401	6.0097	4.9644	6.0461	5.1367	5.2095	6.1556	4.6094	4.5747	7.124	5.1695	5.0054	6.3221	8.8885	5.7787	6.2741	7.2384	6.2655	4.7517	4.8875	6.5696
PF3D7_1359900.mrna1_1	PF3D7_1359900.mrna1_1;721	721	5.607	5.3049	4.3205	5.5883	4.0054	5.5357	5.4757	5.5279	3.862	4.479	3.1027	5.9614	5.0325	2.5059	3.2234	5.1938	5.7361	5.5814	5.4973	3.4867	6.3695	5.3147	6.097	5.3067	5.7361	3.7918	5.3611	4.7714	5.5604	6.0255	5.3533	4.2219	5.4744	5.7112	5.2551	6.2865	4.254	4.4931	5.0374	4.1276	2.8053	3.6971	5.5874	4.3834	5.153	3.862	5.2645	4.7115	4.9326	4.1579	5.0431	5.0947	4.6496	5.4986	4.6439	5.9423	5.0241	5.6023	5.5531	4.1367	5.4121	7.8246	5.2361	5.8592	4.4396	5.8644	5.3027	4.7798	5.3445	3.3377	4.0687	5.3909	5.2102	5.2456	5.7695	5.2627	6.9077	4.6696	6.3198	4.5223	5.7192	3.0374	5.0704	5.4899
PF3D7_1359900.mrna1_1	PF3D7_1359900.mrna1_1;722	722	5.2668	5.4111	4.6966	4.0215	2.729	4.0152	4.0866	4.1432	1.2987	5.6044	4.3052	4.4496	5.3761	3.6005	3.9279	5.076	5.5361	4.6439	4.7897	3.8629	6.4131	4.7142	5.1522	5.3327	6.0856	4.1185	4.7339	6.7105	4.6554	6.0215	5.0921	2.1859	5.0721	5.0921	4.4182	4.26	4.8324	4.8885	4.8012	4.0072	4.1546	3.6702	5.6982	3.6893	4.8728	3.7268	4.7203	4.2063	3.7897	5.2067	3.6656	4.7861	2.9982	5.0009	4.6047	4.2211	3.5509	4.8324	4.9388	4.9616	5.6387	5.128	5.8334	5.4316	4.6576	4.7602	5.1073	4.6311	4.594	4.8958	4.0942	4.6531	4.729	5.0201	4.4712	5.1719	5.7952	5.5385	5.8169	3.6702	4.5404	4.7312	5.2924	4.7361
PF3D7_1359900.mrna1_1	PF3D7_1359900.mrna1_1;723	723	5.2016	5.0228	5.7549	5.5835	4.6679	4.1898	6.1767	5.6676	3.121	6.4361	4.8822	4.3031	5.7682	2.7225	5.0934	6.2908	5.7666	5.0166	5.0811	4.204	5.86	4.6576	3.0409	5.3653	5.8644	4.2525	4.8914	7.5628	4.5248	6.5192	6.1326	2.3785	6.1745	6.1721	3.3031	5.4912	4.8914	4.238	4.9727	3.5298	4.4919	4.0695	5.1342	5.0405	4.4712	5.561	4.8659	4.9495	3.5898	8.2313	5.2338	5.4928	3.8728	4.2304	4.6831	4.7787	4.7032	4.1473	4.9098	3.9919	5.2551	6.2529	4.5951	5.5647	6.1912	5.757	4.9828	8.3159	6.8705	5.0755	5.2323	4.7677	3.7312	5.0444	5.0206	5.3537	6.1715	5.5524	6.4046	6.1342	5.0798	5.2854	9.6771	6.4866
PF3D7_1359900.mrna1_1	PF3D7_1359900.mrna1_1;724	724	6.2821	5.8339	5.314	7.28	2.6826	5.8763	5.1946	4.1127	2.7377	6.418	4.2418	4.8963	8.5232	3.9982	4.7268	4.5832	5.797	3.0652	5.3103	4.4673	5.7227	4.1094	3.8982	5.3377	5.4111	2.4621	4.5515	6.4537	5.61	6.2619	4.8585	0.0976	4.8674	4.0277	1.8797	4.7724	5.0496	5.2059	5.4673	3.8268	4.4738	3.9364	5.254	5.4074	3.9355	5.9542	4.9995	5.0023	4.5423	7.265	5.2645	5.2994	3.9505	6.3539	4.857	5.6035	4.4692	5.9919	5.0798	4.431	5.1981	6.5337	8.6873	5.3441	4.0858	5.0343	5.5795	5.7049	6.5721	4.0117	5.3837	4.3226	4.3778	5.5738	5.0255	4.2758	6.9824	5.0618	5.6848	5.5289	7.0431	5.057	4.6685	6.2487
PF3D7_1359900.mrna1_1	PF3D7_1359900.mrna1_1;725	725	5.9267	6.3237	5.6693	6.7999	4.3384	3.3937	5.7923	4.4482	0.8797	6.3486	3.251	5.1783	7.2341	2.254	4.9231	4.5753	6.1266	1.585	5.2012	4.1342	6.7086	4.6088	4.851	4.6724	5.5201	5.431	4.7382	5.9593	5.3183	5.7811	4.6112	2.26	4.1185	5.3016	4.0347	4.319	4.2935	5.0396	5.2709	6.1114	3.3277	4.8909	4.8968	5.1326	5.1022	4.2048	5.568	4.7756	11.6776	6.7958	4.4107	5.1243	5.0005	4.2735	4.6369	4.373	5.1993	6.0193	4.9388	4.211	4.0027	5.4584	6.9558	6.0613	4.7576	5.2513	5.3216	4.5223	6.2529	4.0522	4.5398	5.1815	3.5705	5.6721	5.6194	5.3523	6.4673	4.5336	5.1214	6.2672	4.9383	3.9919	4.5969	4.5521
PF3D7_1359900.mrna1_1	PF3D7_1359900.mrna1_1;726	726	5.1623	4.8934	4.649	5.8689	3.6848	4.0054	4.7944	4.4912	4.8068	5.9312	3.1985	2.846	5.5635	3.2795	4.3082	5.5248	6.0356	4.4515	5.6221	5.6633	4.6999	4.7803	5.5373	4.8748	5.4643	3.6194	5.0913	6.134	4.4323	5.2407	5.3565	3.5472	4.5898	4.6713	4.9919	4.1094	4.7666	4.1667	4.8895	3.3277	4.3512	4.9814	5.8972	4.2563	4.1787	4.4912	4.6966	4.6212	4.5014	5.9427	4.7153	6.0175	4.9265	5.6702	5.3194	3.8826	4.7425	4.4141	4.858	4.6915	5.3712	6.0605	7.787	5.1763	5.915	3.3505	4.8063	5.2172	6.1121	3.7355	5.1554	5.1064	4.2869	5.2063	5.3341	5.3554	5.1293	6.1795	5.5185	3.7506	4.3764	4.5091	4.6921	6.5045
PF3D7_1359900.mrna1_1	PF3D7_1359900.mrna1_1;727	727	6.7195	5.2168	6.5215	8.3199	6.0283	5.8202	5.3656	4.4101	7.7464	7.3934	4.8359	5.7618	7.8886	4.5116	4.4155	5.2005	5.7068	4.5122	7.8197	5.478	5.5251	4.8802	4.7533	6.2012	5.2698	5.3107	6.1054	7.9208	4.6375	6.6372	6.8135	4.0347	6.5792	5.2502	5.9317	8.5969	5.0687	5.2001	5.2227	5.1579	4.5148	5.4263	5.2854	6.0204	6.0361	6.353	5.5151	5.263	4.7808	7.9657	5.6559	4.7856	5.2475	7.4239	5.3712	6.6185	4.9126	5.6212	5.1039	5.1859	5.9093	7.034	10.0664	5.0383	5.3273	5.9451	5.8092	6.0961	6.2221	4.6519	5.6331	4.9444	4.8948	5.6656	5.4867	5.5659	7.8383	6.7929	5.4269	6.2974	5.847	5.2311	5.917	7.1556
PF3D7_1359900.mrna1_1	PF3D7_1359900.mrna1_1;728	728	7.5091	6.312	7.6549	8.594	5.3118	6.7552	5.9679	6.0148	4.2403	8.2484	6.2311	6.7852	8.0671	5.879	5.7751	5.88	6.5177	5.8455	8.6946	6.7519	6.1218	6.8995	6.0951	6.2489	6.1106	6.4548	6.1293	8.9785	6.2197	7.0109	8.7346	3.4738	6.1125	7.341	6.1995	7.9044	6.5248	6.5226	5.6444	6.1158	4.0277	4.7745	6.1695	6.4648	6.4599	7.7844	5.8035	6.5635	4.9449	9.2589	6.8884	5.9581	6.0374	7.4865	6.3677	6.9677	6.1348	7.2348	5.8384	5.3114	6.406	7.3162	9.6365	5.8001	6.0141	6.3434	6.1973	6.3628	6.2808	6.9932	7.6924	5.4168	8.7526	7.333	6.9267	7.2297	7.6099	7.8572	5.9834	5.8215	6.6107	5.5981	6.1344	6.9998
PF3D7_1359900.mrna1_1	PF3D7_1359900.mrna1_1;729	729	6.1212	5.382	8.5448	8.6351	0.774	6.1495	5.2292	5.0755	4.9722	6.5097	4.7949	8.6253	7.9207	2.7334	6.1477	5.1089	6.3696	3.5286	7.0001	6.5353	9.9248	3.848	5.1408	5.2422	5.4195	4.6094	6.0468	6.8748	6.3284	8.2597	6.6365	4.437	6.0036	5.8985	5.4222	6.3185	6.4146	5.5577	6.4087	4.3632	4.4835	5.4919	9.4984	10.5462	5.0413	6.8274	5.5999	5.9329	4.7655	9.3323	6.1064	5.0648	4.2743	7.7237	4.0453	6.3935	4.9069	4.6398	5.3452	5.4995	7.028	6.6569	9.2073	6.2617	5.4673	5.3968	6.4673	6.3494	6.2893	4.8909	5.7268	5.7637	4.4363	6.1845	6.2061	6.8607	8.4814	5.6882	5.8831	5.2095	5.193	5.9234	6.6525	6.6358
PF3D7_1359900.mrna1_1	PF3D7_1359900.mrna1_1;730	730	7.0089	7.0671	9.3474	7.178	3.969	5.7936	5.477	5.4479	2.6206	7.0599	5.1886	8.2288	7.2705	3.9467	6.3776	5.327	5.675	4.2705	5.0527	6.632	7.4431	4.6229	5.2787	5.0501	5.8517	3.858	6.7854	4.706	7.9003	8.035	6.4007	4.1018	5.7916	6.4084	5.4067	6.1837	5.3381	5.1562	5.5907	2.8934	6.7175	4.0985	5.0144	5.2713	5.0058	7.1358	4.4854	6.2416	4.9193	9.6374	5.5789	5.3012	5.8243	7.4579	5.7991	7.1898	2.729	5.5176	6.1979	4.5552	5.1799	7.9758	6.2403	4.8258	5.6358	6.8479	6.1733	6.9717	5.2884	5.314	7.0199	5.9681	6.3043	6.4854	5.9764	5.4848	8.8036	5.9695	5.9514	6.4424	5.6554	4.9444	7.7904	5.5832
PF3D7_1359900.mrna1_1	PF3D7_1359900.mrna1_1;731	731	7.4423	6.9059	7.8825	8.3413	4.3868	6.7997	8.6995	10.5195	3.8063	6.9749	5.925	8.114	8.5769	4.4276	7.3837	6.3003	10.7207	4.1843	4.7824	7.6373	9.9226	5.9782	6.4809	7.2105	5.0286	3.3205	7.1722	4.4542	7.6358	8.8672	6.6119	5.9637	7.0024	6.5049	4.4861	6.306	8.9358	7.2091	8.8361	7.0513	7.276	4.6764	5.0828	4.3327	6.1651	9.5477	5.9126	8.4217	6.2542	10.9604	6.2769	4.95	5.8972	7.9954	5.2961	9.7295	5.9516	6.2493	5.7054	6.0385	4.8972	8.5127	6.8421	4.9326	6.0923	7.4011	4.2743	8.1074	6.5148	5.9819	9.6578	5.1839	7.2754	6.1412	7.2016	5.2817	9.0241	6.2743	6.1008	6.2517	6.7076	5.1839	8.9717	6.1123
PF3D7_1359900.mrna1_1	PF3D7_1359900.mrna1_1;732	732	9.5758	7.0432	5.9274	6.074	3.6358	7.4672	6.1661	6.3063	3.5668	10.0857	4.5491	8.6819	6.1225	3.5008	7.3265	5.8156	6.7382	5.3234	4.5969	7.1206	10.5705	7.1344	6.3544	5.7396	7.2055	4.4121	7.5016	4.3089	7.3515	8.5856	8.4257	4.9397	5.9488	6.7298	5.0139	7.4395	5.0103	6.6584	6.0485	7.3423	6.8093	4.3009	6.2826	5.2399	7.5627	6.2955	5.9498	5.2765	6.8347	6.5094	5.2547	5.8948	6.832	6.1922	5.8515	5.8704	6.3102	6.1381	4.8415	6.9795	5.6061	8.0411	5.6118	5.582	6.1054	6.3152	4.9444	6.8492	10.9482	5.4162	6.1479	4.5185	6.7244	5.093	7.2959	5.7236	9.1158	5.8169	5.7889	6.8579	7.1738	5.7887	8.154	10.5782
PF3D7_1359900.mrna1_1	PF3D7_1359900.mrna1_1;733	733	8.0965	7.0543	5.3663	7.3542	4.3038	7.3147	6.9789	7.2541	4.2357	8.0465	8.317	8.3297	7.1525	4.5286	8.0873	5.7808	7.4975	3.645	4.0383	8.3543	8.6462	6.0233	6.5641	5.2067	5.9853	4.852	7.3145	5.2095	8.8386	8.1234	8.916	6.7346	4.5129	5.8755	5.4469	6.6221	5.9635	7.5379	6.872	7.5096	7.3872	5.3349	5.0005	6.0633	8.2493	7.8915	7.747	6.3858	6.1783	3.8943	6.2422	4.5577	9.5892	7.1298	8.3411	8.7697	7.541	7.6828	5.5005	5.1338	7.2685	7.0812	5.811	5.3961	5.4637	6.2261	5.8777	5.7923	5.7999	8.5147	8.2074	8.188	7.8298	5.9193	5.9148	6.2036	8.6773	6.96	5.478	6.1473	6.5359	5.9502	6.5236	6.2589
PF3D7_1359900.mrna1_1	PF3D7_1359900.mrna1_1;734	734	6.6261	7.4057	5.128	5.62	4.6622	6.7424	5.2464	4.5928	3.5435	7.431	7.1341	8.3554	5.7621	2.0036	6.9047	5.6716	6.0361	3.2479	5.7934	6.2922	6.1035	5.26	6.2709	4.9959	4.3219	5.0135	7.1647	4.7814	7.3151	6.4024	6.1299	5.8904	4.7268	5.3719	4.7793	6.3789	4.1268	6.2359	6.1841	7.063	6.1318	4.784	4.1177	5.4686	6.7605	6.776	6.0279	5.7263	5.5613	4.9074	4.7845	4.9146	5.7939	4.9986	6.8887	6.3921	5.8207	5.504	4.7452	4.859	4.6809	6.9737	5.2311	5.2483	5.7856	7.3513	5.9038	5.9526	5.0281	6.4878	6.87	5.2931	6.9239	5.7821	5.5339	5.4979	8.4384	5.6194	5.0426	5.4832	6.5498	4.7115	7.5023	5.5729
PF3D7_1359900.mrna1_1	PF3D7_1359900.mrna1_1;735	735	6.9285	7.0839	4.6713	6.6854	4.9246	6.9173	5.1719	5.5351	5.5059	7.2793	6.8151	8.4565	5.5056	4.5091	7.1386	7.4161	6.4248	4.717	5.8043	7.8926	6.316	4.7371	6.89	5.4502	4.2403	4.5323	6.1952	4.6582	7.9856	5.6398	5.4995	8.2134	5.6456	5.7282	2.9709	4.1627	3.98	7.0093	6.5198	6.3801	7.5545	5.4744	4.4738	4.7808	5.5223	6.3422	6.1512	5.6676	5.6121	3.3951	5.3565	4.9035	5.1675	5.2931	7.7356	5.5432	4.3406	6.7367	5.1223	6.1675	5.1611	7.0183	4.565	4.9722	5.6398	7.9205	5.1775	5.6505	7.0887	8.4016	4.9672	4.2802	8.7903	4.7981	6.2549	5.5601	7.9176	4.9782	4.5254	5.6302	7.7204	4.7554	6.14	5.0618
PF3D7_1359900.mrna1_1	PF3D7_1359900.mrna1_1;1158	1158	8.0173	7.2844	6.0259	5.8382	4.5416	7.6421	5.6943	5.5674	4.3298	8.8249	4.649	6.3524	5.225	5.0241	7.0738	4.8068	5.8755	6.156	4.4222	5.5963	7.8167	6.2112	5.1679	6.4822	5.4899	5.0824	3.4195	5.9488	5.3063	7.4438	5.8326	4.2334	7.2343	6.2847	2.846	5.1416	5.3775	6.2236	5.1902	5.7758	5.2024	5.1185	6.7098	5.8472	9.1248	7.6451	5.7013	5.0058	3.1747	6.4723	5.0644	6.8142	4.5916	7.2612	7.3225	6.4542	5.6267	6.2645	6.0613	4.1731	6.7821	6.9081	7.8343	7.8255	6.919	4.8743	5.774	6.3239	6.366	7.2785	5.9181	5.6421	7.5763	7.7083	5.3709	8.0043	7.7296	7.2869	8.437	7.5041	6.0594	6.6837	6.9135	5.8592
PF3D7_1359900.mrna1_1	PF3D7_1359900.mrna1_1;1159	1159	8.668	7.9771	6.1987	6.0029	4.1763	7.6671	6.5124	6.4757	4.7137	9.5417	4.2502	5.9131	5.6378	3.0704	8.3345	5.8804	6.9733	4.9001	9.5326	6.5983	7.6234	6.2153	5.5081	6.1152	6.591	4.9288	5.7764	9.188	6.5552	8.1162	6.8231	4.8649	6.1396	7.5481	5.4074	4.7032	4.0505	6.513	5.5173	6.9242	5.2483	4.6352	6.9545	6.3563	9.685	7.5454	6.517	5.3586	4.7104	7.6161	4.366	6.9192	5.2574	7.2267	8.9715	7.3556	5.3125	7.0821	7.5746	5.2502	7.323	7.2734	7.1129	8.6694	7.2282	5.3726	4.9193	7	7.5967	8.5633	8.0083	6.1299	8.8056	8.3487	5.3827	8.4768	8.262	6.7343	8.8647	8.3889	6.1735	5.114	7.7583	7.2333
PF3D7_1359900.mrna1_1	PF3D7_1359900.mrna1_1;1160	1160	6.2948	5.6938	5.2917	7.7177	7.6839	6.5207	5.5841	5.1375	6.2722	6.4258	5.144	5.5226	7.9708	7.7022	5.6162	4.5472	5.2311	4.9222	3.8992	5.0836	6.6011	5.6907	5.8135	5.4845	5.5298	3.7159	5.1522	4.858	5.3255	6.8993	6.4751	5.2608	5.8755	5.9989	5.0201	4.3827	5.1127	5.243	5.3764	5.5686	4.8773	4.1875	6.4068	6.1653	6.2587	4.86	5.1206	5.5928	4.9653	5.5072	5.1667	6.0164	4.9635	5.6719	6.1627	4.7285	5.3628	6.2466	5.7186	5.9042	6.2563	6.4237	6.8576	6.5273	6.4463	5.087	5.4192	6.3743	5.436	6.5409	6.2707	4.6854	6.9513	6.34	5.9418	6.4489	6.3618	5.5342	7.1479	6.7736	4.8006	5.257	5.2145	6.4273
PF3D7_1359900.mrna1_1	PF3D7_1359900.mrna1_1;1161	1161	7.2229	5.128	4.3096	6.0951	4.1069	7.1634	5.1751	5.532	0.6323	6.6539	5.4571	4.4296	6.2271	3.4383	7.334	5.0027	5.4416	3.4995	4.4236	4.7866	6.2466	4.1342	5.3971	4.7645	4.3583	5.2311	4.8171	4.5699	4.8217	5.7087	6.0792	4.62	5.0866	4.1953	4.8369	4.784	4.2141	5.2612	5.8004	4.6707	5.0548	5.3875	5.9134	5.1695	6.3212	4.7252	5.7988	5.3096	4.7929	3.7666	5.0531	5.1359	4.0721	5.2176	4.6753	4.6977	5.2055	6.6042	5.4232	5.1387	5.6138	5.7096	4.9709	5.6387	5.1014	5.0522	5.8197	4.7814	5.6363	5.8074	6.0553	4.4182	6.4973	5.5286	6.2834	5.8812	6.4128	5.6985	5.1164	6.5407	4.3226	4.6758	3.729	3.5447
PF3D7_1359900.mrna1_1	PF3D7_1359900.mrna1_1;1162	1162	6.37	6.776	5.195	6.3749	5.0027	6.478	5.2642	5.4482	4.047	7.5454	3.8817	5.6982	6.5084	4.5723	6.0241	4.853	5.983	3.839	4.4607	4.6764	7.0719	4.969	5.8291	6.2638	5.2207	3.5173	2.7463	4.796	5.0281	6.866	5.6203	3.9059	5.9832	5.1973	4.7777	4.0036	4.2118	5.8662	5.5361	5.7287	3.0583	4.3639	5.8045	4.3978	5.4565	6.2946	5.6135	5.6873	4.393	5.9637	5.1268	5.5279	5.643	6.2919	5.5407	6.1451	4.211	5.7777	6.0978	4.7361	5.2361	6.8743	6.4463	6.3937	6.2209	4.9759	3.6859	6.439	6.5705	6.6706	6.47	4.1795	6.3528	6.4743	5.8179	6.6793	7.2079	5.4931	6.6823	6.286	5.7301	3.8329	6.4259	5.7241
PF3D7_1359900.mrna1_1	PF3D7_1359900.mrna1_1;1163	1163	6.7832	6.4338	5.5185	5.7936	5.605	7.3539	5.5014	5.9944	4.3327	6.7219	4.1293	4.9141	5.2813	4.9083	7.4807	5.2118	5.7936	5.0794	5.8941	5.602	7.162	5.2165	5.8115	7.5369	5.6188	4.6398	4.1739	5.3012	5.591	7.6437	6.6629	6.7454	6.583	5.6921	4.0909	5.1227	3.6392	4.5166	5.302	5.5656	5.7304	4.4764	9.5425	11.8725	4.7109	6.5347	5.5207	4.641	4.251	5.615	5.7798	5.7366	6.1173	6.1079	6.7125	5.3234	4.504	5.7317	6.5523	8.5529	6.6985	6.5392	6.4375	5.9023	6.4777	6.9636	5.0631	5.2083	5.7398	6.9346	5.1189	5.0237	6.0821	5.9369	8.6011	6.8598	7.3927	5.9083	6.3842	6.6638	6.5512	5.4426	5.2199	5.726
PF3D7_1359900.mrna1_1	PF3D7_1359900.mrna1_1;1164	1164	7.5252	6.0603	5.5078	8.1494	7.8415	7.2471	7.1762	6.6241	7.9587	7.3756	6.1092	7.2257	8.1573	7.8086	7.1961	5.8467	6.4751	4.9704	4.6053	5.8545	7.8206	7.1645	6.3802	6.0768	6.0184	4.7991	6.3225	5.0032	6.2261	7.6141	7.2625	6.3471	6.3535	6.4005	5.726	6.2135	6.0405	5.7597	7.015	6.347	6.3884	4.2188	6.3264	5.8674	5.4803	6.7501	6.1959	6.9829	6.0697	7.3714	7.2245	6.6366	5.9472	6.6886	6.9661	6.1237	6.8857	6.848	6.5926	7.4912	6.8897	6.2913	7.831	6.2824	7.3439	5.3698	5.5248	5.5426	5.4182	7.0871	7.0386	6.4866	7.4974	6.6223	8.504	7.4358	7.2055	7.0843	7.0644	7.6332	5.9064	5.8025	6.0217	5.9676
PF3D7_1359900.mrna1_1	PF3D7_1359900.mrna1_1;1165	1165	7.5457	8.2538	5.8465	6.5308	6.1536	6.6883	9.2149	6.7267	6.9868	7.9561	7.7123	7.6434	6.9083	6.203	5.4104	8.8714	6.6974	5.5561	7.2219	7.294	8.8336	8.4328	10.1886	6.7085	8.1409	6.1043	7.3649	7.2453	7.1441	8.7386	7.3339	10.4828	6.7806	8.4331	5.9998	7.2465	5.7334	8.2385	9.3959	7.4288	6.1123	5.4712	7.2373	8.7032	6.9625	8.791	7.8659	9.1439	6.5392	7.7736	7.3061	6.9714	6.8657	7.1406	6.8632	7.9898	7.2798	6.6179	7.8619	8.9879	8.2029	8.0247	7.3512	7.7448	8.3132	6.246	6.5395	7.8794	8.1929	6.9384	8.2112	6.1667	6.8208	7.6721	8.7061	9.5286	7.6344	6.6906	7.7841	8.2687	6.6191	6.3248	7.9133	8.1324
PF3D7_1359900.mrna1_1	PF3D7_1359900.mrna1_1;1166	1166	8.6981	8.8167	7.071	9.1835	9.0194	8.1294	8.8664	7.6786	8.8298	9.2228	9.824	9.7414	9.1019	8.7257	7.0496	9.5941	7.576	6.5889	7.0914	8.255	10.812	10.0283	9.5388	7.3161	10.7809	6.438	8.2982	7.027	8.4643	10.4085	10.9036	8.8736	6.8232	11.0039	5.8217	8.1383	6.9573	8.3226	9.7275	7.6342	4.8037	4.9809	9.7534	11.4787	8.8811	8.2199	8.4657	9.8838	6.8863	9.8172	7.8884	9.1366	7.0769	8.2564	9.1136	7.7536	8.3925	7.6917	7.3263	10.2021	8.3222	7.9963	7.9087	8.8543	9.4414	7.6266	6.4424	8.4563	7.3766	8.8679	7.9663	8.1403	8.4611	8.403	10.5144	9.3396	8.318	8.3631	8.5364	10.27	8.0369	7.295	9.3399	7.1968
PF3D7_1359900.mrna1_1	PF3D7_1359900.mrna1_1;1167	1167	8.9634	6.9777	6.962	9.7728	8.5746	8.0515	8.3627	7.4046	8.5659	9.0953	6.3092	9.63	9.5893	8.3191	8.6254	9.7833	7.486	6.0343	6.8146	8.2643	9.8259	9.3738	9.8991	7.7293	9.5143	5.723	8.028	5.8858	8.7501	10.0173	9.979	8.8745	7.1827	9.4827	6.3207	8.3979	7.6366	7.7358	7.3051	6.4707	6.1293	5.1363	9.0881	10.4966	8.0413	8.4778	7.906	7.6231	6.7939	9.113	7.8101	9.1204	7.4257	8.2972	8.9009	8.1797	8.0394	7.9353	6.4029	10.5079	7.8642	5.4561	8.931	7.4552	10.4197	7.2842	7.3934	8.9466	6.4886	8.1901	7.9556	8.0927	7.9065	7.2471	10.7261	8.3376	7.9131	7.6441	7.9162	10.6393	8.3676	8.0565	9.3458	7.6117
PF3D7_1359900.mrna1_1	PF3D7_1359900.mrna1_1;1168	1168	8.2924	7.1569	7.9631	10.1814	8.4429	7.4401	8.3622	7.0364	8.5445	8.6343	7.3423	9.9498	9.9462	8.309	7.6625	9.8974	7.2021	5.6179	5.8817	8.4118	9.853	9.4184	8.1079	7.4816	7.6259	6.9406	8.8593	6.4547	8.6282	10.0471	10.144	7.7777	6.8911	8.1643	6.5573	9.4697	7.878	7.414	8.1362	5.93	7.0941	5.5583	9.6959	11.327	7.3287	7.5268	7.1991	7.0976	6.3693	9.0944	8.1625	8.7595	5.6147	8.3681	9.3936	5.6702	8.5405	8.4381	6.541	9.9169	6.328	7.3084	8.3268	6.9795	10.0513	7.1037	7.0807	9.2217	6.4822	8.7665	6.0206	8.6939	8.6423	6.6679	10.1719	6.7984	8.8349	8.3234	7.5953	10.8205	7.6462	7.5762	9.2521	6.9224
PF3D7_1359900.mrna1_1	PF3D7_1359900.mrna1_1;1169	1169	8.4816	8.3426	6.5315	8.6791	8.6781	8.2285	8.685	7.3828	8.5775	8.8015	7.1291	9.7977	9.1461	8.186	7.9305	10.4067	7.5276	5.3885	6.9003	11.5755	9.0361	10.0059	8.3485	7.8813	8.8294	7.3161	8.5982	6.258	11.9507	9.6528	10.8128	7.634	7.464	9.6323	7.2939	8.8944	7.5844	8.6182	8.6347	8.0436	8.1292	5.4922	10.06	11.6695	8.2156	7.4757	7.7454	8.0071	6.9651	9.6229	8.1595	8.9476	6.5498	7.7021	8.3151	6.4479	8.2855	7.5657	6.8203	9.4497	6.8866	7.8566	8.9234000000000009	7.4515	10.0027	7.3744	8.258	11.1416	6.8037	8.1053	6.2754	8.3554	8.6464	7.4872	9.8608	7.1048	7.9732	7.5793	7.7474	10.6215	7.8904	8.6597	11.2793	7.4439
PF3D7_1359900.mrna1_1	PF3D7_1359900.mrna1_1;1170	1170	8.134	6.8253	7.3114	7.7973	9.4873	9.1696	8.1294	7.2796	10.1905	8.5222	7.1205	10.1583	7.7799	9.2033	8.5065	9.5593	7.7039	6.7262	5.9752	13.8758	11.4603	9.5339	6.9024	7.4096	9.2572	9.802	8.8446	5.14	14.4641	11.5853	9.8199	7.5225	7.796	9.6638	10.235900000000001	9.1397	7.4911	10.0834	8.447	6.1773	9.0491	5.6809	8.3813	11.1228	6.8971	7.5828	8.9141	8.0117	7.6047	10.1496	9.2012	9.1947	6.8887	8.3217	9.0287	7.0987	8.4986	9.0147	6.668	10.8227	7.7223	7.1315	9.1441	7.5267	9.4597	7.3469	7.7285	8.4862	7.329	8.6458	6.065	8.7909	8.9794	7.5646	11.0354	7.9067	8.0173	8.2886	8.385	9.9584	7.7524	8.3639	8.9471	6.7149
PF3D7_1359900.mrna1_1	PF3D7_1359900.mrna1_1;1171	1171	7.8921	7.9988	7.5957	8.2177	8.6935	7.2723	8.6486	8.4785	9.0148	8.2419	6.3025	10.6692	8.6819	8.4566	7.7006	9.5266	8.4248	7.5728	7.0058	13.8485	11.9593	9.3368	8.0104	9.1418	8.7477	9.9679	8.1648	6.0409	14.3964	12.7232	10.2139	7.4367	8.8266	9.4168	10.0304	9.1982	7.42	8.871	8.534	7.3709	9.3366	5.4699	10.0513	11.7467	7.2555	6.537	8.2369	8.6071	7.2201	9.9955	8.7506	8.9293	7.1673	8.4286	8.2059	7.2876	8.0806	7.6902	6.7554	10.0538	7.3976	7.7555	9.4767	7.3245	9.6428	8.4054	7.8424	9.4426	7.8021	7.6736	6.3995	8.4579	8.4612	6.9386	10.2956	7.7448	8.2567	8.7116	8.1816	9.9308	8.105	7.9487	9.8736	9.2186
PF3D7_1359900.mrna1_1	PF3D7_1359900.mrna1_1;1172	1172	7.9627	6.957	7.3716	8.8451	7.8362	7.6949	8.83	9.2723	8.3177	8.5592	7.513	11.0838	9.1565	7.4293	8.4212	9.5646	8.8862	7.1651	7.0521	13.8653	13.2914	7.9601	6.906	7.028	9.8991	9.8201	8.5973	5.9366	14.4168	13.5126	8.7703	6.2917	6.8241	10.1452	10.0097	8.9738	7.4783	9.8507	8.4707	6.3811	9.5047	4.8748	10.1983	12.1915	7.1239	7.4017	9.8245	8.1193	7.7259	10.3148	9.0918	7.2213	8.4332	8.9652	8.6706	5.9091	6.8591	6.6649	7.9107	8.5908	6.9497	8.4715	11.4114	7.7407	9.0191	8.386	8.7576	9.8857	7.7783	8.4632	7.2551	7.061	8.129	7.2449	9.0723	7.8976	9.0978	11.153	8.1684	9.6872	8.5418	9.5229	10.0163	9.0498
PF3D7_1359900.mrna1_1	PF3D7_1359900.mrna1_1;1173	1173	8.0469	6.6353	6.994	9.43	7.8544	7.4501	10.7802	12.7132	8.2813	7.8642	7.5587	10.6579	10.305	7.5471	7.8531	9.3479	13.2442	8.1284	7.5031	13.6236	12.7553	8.2493	6.1214	10.1372	8.1286	10.052	8.9085	6.4101	14.1167	13.2102	8.1292	5.4246	10.2128	8.7137	9.9157	8.6017	6.7006	9.5056	8.4118	6.3987	9.5518	4.5945	10.8203	12.8517	7.8027	7.3936	9.6633	9.1527	6.9473	9.3338	8.2871	6.157	7.1776	8.9616	9.154	7.3886	6.7899	7.6566	7.3694	7.8081	7.5764	7.8437	8.8941	7.0485	7.5318	7.436	8.9204	10.3387	7.0164	8.7384	6.8742	7.3339	8.2377	8.1937	8.2055	7.5856	8.8126	8.4223	7.4518	8.3314	7.6564	9.1425	10.5646	8.58
PF3D7_1360400.mrna1_1	PF3D7_1360400.mrna1_1;1	1	9.441	11.6504	6.8654	8.1082	8.1315	7.5784	9.9011	5.9853	7.3783	9.3142	8.7523	7.6344	8.165	8.3217	8.0333	11.7276	7.1404	11.5035	8.8524	10.2615	9.958	9.1714	6.9915	11.0199	7.1155	6.2403	6.3207	7.724	10.5798	10.2737	10.6711	5.9612	12.3372	7.8228	7.4232	5.7355	5.2176	9.3719	9.7415	12.1407	7.6614	6.997	8.9447	6.1851	8.3011	7.1792	9.0551	9.6377	6.3457	11.0897	8.1279	9.3583	8.446	7.0148	11.2939	5.5564	6.5902	14.3694	9.0685	6.7674	7.7958	9.6059	12.1091	10.9544	13.4978	9.0309	7.8891	9.0749	9.6823	11.8728	5.8084	8.077	14.776	9.3114	7.3646	7.9765	10.3543	9.1993	11.1921	13.725	8.6482	9.2558	9.6758	9.7301
PF3D7_1360400.mrna1_1	PF3D7_1360400.mrna1_1;2	2	9.9913	11.9086	6.7729	6.8852	8.538	8.528	10.1614	7.8139	8.5875	10.3995	9.5206	9.3191	6.7859	8.6086	8.5991	11.8002	8.0924	11.7178	9.5979	10.0142	10.5569	9.7691	6.5947	11.7547	7.7849	6.973	7.8731	7.4953	10.0631	10.2714	10.9166	7.0258	12.1141	8.3936	6.9556	7.4279	5.7495	9.5819	10.1904	12.2194	9.3495	7.6284	9.4763	8.4301	9.9578	7.5129	9.5847	9.8618	4.9832	11.336	8.5993	9.7107	7.6792	7.1309	13.1033	7.4305	7.3083	14.5399	8.6273	6.8124	9.4507	8.9621	12.7186	10.9258	13.47	9.3855	9.0434	9.1429	10.1583	13.2187	7.5842	8.6176	14.9315	9.3413	7.3703	9.206	10.1538	9.1841	11.0526	13.3887	9.1632	9.6637	9.8805	9.3614
PF3D7_1360400.mrna1_1	PF3D7_1360400.mrna1_1;3	3	10.4135	11.9593	5.4786	6.116	9.5084	7.8418	10.9028	6.989	9.253	11.0668	10.6508	9.0264	6.09	9.4154	8.4351	12.9084	7.1537	11.1941	9.8487	10.656	10.2794	9.8751	6.5654	12.4883	6.9406	6.0442	6.4581	8.8319	10.5515	10.1021	10.9023	5.3252	12.599	7.9161	6.1127	5.9227	7.0173	10.0358	10.1968	12.779	8.0674	6.68	9.1489	6.0585	9.548	7.0911	10.0072	9.7666	5.0938	11.8128	8.6283	9.8107	8.5986	7.4152	11.7814	6.0228	6.6143	14.7245	8.2356	7.3826	9.1845	9.0843	12.4675	10.597	14.0217	9.7827	10.2708	9.3754	10.2078	12.0429	6.5871	8.1629	14.8566	8.7817	7.5834	8.886	9.7874	9.4035	10.4998	14.1637	9.2769	10.8036	9.6557	10.6732
PF3D7_1360400.mrna1_1	PF3D7_1360400.mrna1_1;4	4	8.5322	11.3272	5.3604	6.4681	6.9727	6.642	5.9697	3.6611	6.3031	8.9514	6.9024	5.9231	5.7021	6.7442	7.2378	8.0123	6.0005	10.459	7.6489	7.3224	9.6432	8.018	6.2885	8.2956	6.2098	4.9378	5.465	8.2981	6.8894	8.971	10.0107	5.5969	9.5245	7.7348	5.8846	5.441	5.319	6.9953	8.2293	12.4398	5.9741	6.152	5.9834	5.6253	7.6391	6.8273	7.3546	7.8556	4.7634	8.0278	6.1985	9.0779	7.1092	6.316	8.7936	5.5922	5.2483	12.9339	6.3085	5.7186	5.4816	6.9379	9.0799	9.3502	10.6745	10.1172	6.9804	9.2087	7.9505	9.5239	5.9554	6.6724	13.2344	7.7105	5.463	6.42	8.6518	7.669	9.3608	10.9443	8.7916	7.4448	9.7701	7.165
PF3D7_1360400.mrna1_1	PF3D7_1360400.mrna1_1;5	5	8.5078	10.0782	5.7071	7.2444	5.2199	5.4947	4.6565	4.9265	5.4074	8.7114	5.9016	7.5999	6.0164	5.1526	5.591	6.5118	6.1318	9.0794	4.7126	6.0032	8.4432	8.035	5.3226	6.0328	5.1375	4.5254	5.3226	4.7186	5.1131	6.2057	9.3356	4.6764	7.3373	6.3134	5.3757	5.4938	6.1094	6.7982	6.8509	9.7325	7.1202	5.2114	6.3372	7.6898	6.9513	5.9713	6.4838	5.4683	4.3118	6.5225	6.3719	6.3509	5.0255	5.6982	7.2059	4.546	5.202	9.172	6.1338	4.8156	6.0168	6.3859	7.1925	5.3205	6.4696	6.0481	5.1445	8.8129	7.3964	8.0226	4.1707	5.9239	9.2654	7.501	6.1587	5.9614	8.6602	6.7743	6.3306	6.953	6.5501	5.3576	9.1013	6.8774
PF3D7_1360400.mrna1_1	PF3D7_1360400.mrna1_1;6	6	6.6731	9.7365	5.5435	6.1278	5.0687	6.8798	5.2784	5.6574	3.7442	7.1317	6.592	6.1556	4.9736	5.0575	6.4983	5.6531	5.7608	5.6772	6.247	5.1098	7.5347	5.3985	5.0453	6.3475	4.5928	5.1751	5.6279	4.4423	5.582	6.5195	6.0804	3.6531	6.3009	5.392	5.285	5.3273	5.4992	5.4841	6.7896	8.1033	5.1659	4.5021	4.9369	5.2172	5.8447	5.641	6.3201	6.3226	4.8022	5.2765	4.8743	6.4882	5.2731	6.9273	5.8736	5.5179	5.0479	6.5185	5.0005	4.9265	4.3183	6.4373	6.9787	7.067	5.0461	6.1977	5.814	9.0078	4.5179	8.4345	5.09	4.797	7.885	7.2271	5.8068	5.0409	8.4874	5.9312	7.5276	5.7085	5.983	6.2566	9.2229	5.3872
PF3D7_1360400.mrna1_1	PF3D7_1360400.mrna1_1;7	7	6.9311	6.0025	5.93	6.6424	3.1489	6.7782	5.4476	5.1043	4.2203	7.6601	6.5934	5.6843	6.3366	1.0566	5.7557	5.7642	6.438	5.6682	4.9011	3.0976	6.3865	5.4459	3.9625	5.9284	5.7079	4.7087	4.3618	4.1177	5.0023	6.6845	6.1833	3.5385	6.8957	5.9816	4.0409	4.84	6.1922	5.8298	5.7687	5.9112	4.2802	5.7503	4.6781	4.6559	4.7425	5.4022	6.3616	5.4912	4.4861	5.9189	5.6767	5.691	6.0828	6.7712	7.3992000000000004	5.2102	5.0858	6.1278	4.957	5.0579	5.6859	7.0567	7.0246	7.5557	6.3647	5.3827	4.591	8.7362	5.1453	7.9804	5.6528	5.7509	7.98	8.0623	5.7208	4.8659	7.822	5.5354	7.8581	6.1272	5.7276	6.3703	9.4428	5.8006
PF3D7_1361000.mrna1_1	PF3D7_1361000.mrna1_1;455	455	6.8241	7.0648	7.7949	6.7142	3.2032	5.4131	14.6373	14.9463	3.373	7.5292	8.1927	6.5515	6.9824	4.2987	7.3783	6.027	15.0441	4.5078	5.1723	6.7145	7.3347	5.68	9.5113	6.6511	4.4283	4.4489	8.4905	4.4535	6.2707	8.4229	7.1348	9.4032	7.0648	5.2832	5.7863	8.5542	7.4152	6.7971	7.972	6.1305	5.1671	4.0063	5.2994	6.1006	6.9409	5.7282	6.5589	7.2561	4.5795	11.9058	7.0074	5.0557	6.0435	6.668	6.6381	5.3092	6.21	10.0406	9.8178	6.9585	5.8763	8.7717	6.3338	7.419	6.4063	7.435	4.7257	8.155	7.0152	7.2574	4.6554	5.9416	10.7017	9.8179	6.726	7.7279	9.0275	5.3916	7.0297	7.4836	6.8969	7.2748	8.3078	7.2354
PF3D7_1361000.mrna1_1	PF3D7_1361000.mrna1_1;456	456	8.2879	7.614	7.9438	6.5877	5.8763	6.8119	7.616	8.5875	6.5423	8.6629	6.6477	5.9787	6.7412	5.8364	6.3092	5.729	9.286	7.605	7.5521	7.1376	9.4561	7.9184	6.8797	6.6873	6.6147	6.5035	7.9358	6.945	6.87	9.2838	8.0774	6.6522	7.1642	7.2492	5.6963	7.5416	8.8787	6.7411	8.1682	7.9339	6.2843	5.4963	5.5014	6.7854	7.2705	7.5809	6.6942	7.7594	9.6432	9.9034	6.7029	6.8934	6.9487	6.4717	6.7786	5.671	5.4426	7.2028	8.9844	6.598	6.5269	8.1555	7.1342	6.5182	6.5926	7.5077	6.4783	7.0084	5.6545	8.3344	7.7218	6.2282	8.7343	9.1389	7.4674	7.8017	8.7298	6.9677	6.9793	7.4912	6.7904	7.1325	7.5239	7.4795
PF3D7_1361000.mrna1_1	PF3D7_1361000.mrna1_1;457	457	8.0859	5.6736	6.6225	6.8309	4.4861	5.684	7.6776	8.8073	3.8339	8.2891	5.9001	6.3399	5.9544	4.6358	5.7621	5.4976	9.6945	6.6075	4.6017	6.417	7.6204	5.8565	6.0336	5.465	5.4138	4.0661	6.4997	5.3273	6.1942	6.8881	7.1899	5.1759	6.4746	5.2141	4.5008	5.9035	8.9155	6.2733	6.7103	4.8037	5.6165	4.6999	5.1371	5.3198	6.4224	6.1196	5.8043	6.5989	2.5922	10.2167	5.1859	5.9921	4.2441	5.86	6.933	5.9791	5.5913	6.465	9.4768	4.7501	6.1689	8.3208	7.8199	7.5126	5.632	6.5043	7.9577	6.2353	7.1521	6.2059	5.0976	5.8552	8.1992	9.2093	5.9614	6.1008	8.3869	6.8343	6.8875	6.5124	5.6954	8.6755	6.452	7.6104
PF3D7_1361000.mrna1_1	PF3D7_1361000.mrna1_1;458	458	10.8377	5.3452	5.2207	4.0635	4.193	5.6826	9.0001	10.0334	3.0942	10.8427	6.0437	4.6294	5.8807	4.1069	5.3712	8.1831	10.8331	10.3935	5.2972	7.6597	7.5299	5.0661	5.144	8.642	5.4709	4.511	5.4828	4.4403	7.5767	7.0476	7.6321	4.3861	8.7421	7.0036	5.7793	4.9837	8.7597	5.0466	6.6882	5.6047	4.2273	6.27	6.2464	4.7996	9.1303	5.9832	4.5053	6.1489	4.9021	10.5802	5.2323	6.0577	5.7835	8.7793	7.631	6.1283	4.5385	9.6328	7.1946	8.4946	6.101	10.0936	11.7919	7.3099	5.0299	8.9484	8.3774	7.7927	4.9467	7.8482	5.5789	4.7882	10.0817	7.2053	7.3542	6.8913	10.7286	10.6842	6.6683	7.3787	8.4415	7.8879	6.8152	7.7151
PF3D7_1361000.mrna1_1	PF3D7_1361000.mrna1_1;459	459	6.9193	15.8755	6.5016	5.878	3.6088	5.8104	4.7164	5.3402	3.4236	5.9406	5.2487	4.3226	5.8387	2.278	6.3554	4.6456	6.1577	7.0176	4.3785	6.489	7.0513	6.467	6.0356	4.3632	5.5662	3.6803	5.1198	5.2694	6.6886	7.4344	7.2282	5.1272	5.285	5.292	3.6415	6.1256	6.435	5.2928	7.3107	5.6834	4.8634	5.5053	5.1445	5.7793	5.0405	5.4249	6.0036	5.9286	4.3971	10.5386	5.8402	4.9882	5.694	6.0444	6.4045	4.9805	2.5361	5.9628	6.3588	5.4333	5.8637	6.7338	5.9722	5.946	5.6559	8.0352	8.2934	6.3531	5.6462	6.5231	4.3009	4.9832	7.8137	5.854	6.5817	5.6996	8.1746	5.9465	6.9057	7.0009	7.7185	8.9545	7.443	5.4986
PF3D7_1361000.mrna1_1	PF3D7_1361000.mrna1_1;460	460	6.1056	9.8964	5.3698	4.8465	4.8792	6.8557	4.5534	4.3255	4.7104	6.9923	5.5494	5.8237	4.9878	3.6427	6.3916	5.1432	6.5441	4.9561	6.6327	5.9537	7.9938	4.5348	5.0085	4.0027	5.7148	2.9964	6.7574	5.8402	5.6349	8.6293	7.2924	3.0036	3.8166	4.3262	2.8197	5.5774	5.7695	6.0572	5.4715	10.2182	5.0695	4.6462	3.842	4.785	5.7255	5.1497	5.2323	6.286	4.0206	10.7728	5.761	4.926	6.0849	5.5598	6.1098	4.1803	4.5217	5.6871	5.7247	5.769	3.359	6.7334	6.2462	5.6264	6.8198	6.5959	7.4121	6.1295	4.8354	7.0445	5.7214	5.266	6.6887	6.6546	6.1043	4.5814	8.3037	5.0356	4.849	7.7252	6.4123	6.8222	6.9988	5.0661
PF3D7_1361000.mrna1_1	PF3D7_1361000.mrna1_1;461	461	6.2512	5.6035	5.7474	5.327	4.0755	5.5254	5.2739	5.5376	3.9919	6.8297	4.9695	6.0186	5.6829	4.6294	6.2407	4.6005	5.1663	3.8797	5.2776	7.0552	7.2906	5.6091	6.4997	5.5555	5.5419	5.3844	3.9307	5.14	6.7517	6.3799	7.0023	6.2628	5.8955	5.6296	4.6171	1.5801	3.4476	7.3163	5.8472	5.0963	4.6993	4.7692	4.8037	5.3323	3.6871	4.5662	7.2996	5.3663	6.019	8.0168	4.3875	3.7366	4.0152	4.9026	5.9805	4.5577	5.4545	6.5091	6.4896	5.8785	4.281	7.0529	6.2811	5.2319	6.1332	5.8652	5.7233	5.935	3.9458	6.7167	4.3284	4.3413	7.7826	5.8019	6.0119	5.0734	7.8399	4.4809	5.6188	6.7221	6.0708	6.1667	6.1607	4.8415
PF3D7_1361000.mrna1_1	PF3D7_1361000.mrna1_1;462	462	7.1294	5.8714	5.784	4.7409	5.2847	6.0005	4.6462	5.0466	5.3016	6.882	5.7233	6.042	5.223	4.1391	6.6066	4.6053	5.7858	4.9565	5.3861	7.666	6.3169	6.1058	5.6421	6.1438	5.5886	6.0637	4.7581	5.1043	7.3867	7.1914	6.1747	5.4822	6.5497	5.2687	4.9411	3.1276	4.1969	5.7021	7.3447	4.9649	6.1763	5.2735	4.8074	6.6639	4.4443	5.565	6.0646	5.9143	3.859	5.9418	6.0856	5.7425	5.2418	5.025	6.0626	4.3806	4.9869	6.6024	5.5295	4.2242	5.4558	6.695	6.3825	5.756	5.5254	5.0391	4.2913	6.4192	6.0858	7.47	3.9392	4.2024	8.8373	5.8084	6.7054	5.9743	7.8739	4.4893	5.4046	7.0538	5.8232	4.1185	7.2453	6.5848
PF3D7_1361000.mrna1_1	PF3D7_1361000.mrna1_1;463	463	5.3001	5.5232	7.3041	5.4022	1.757	4.995	4.9411	4.373	2.7991	6.4522	5.6859	4.9653	5.0548	3.0054	5.9404	5.067	5.5552	4.5898	5.4575	6.7471	6.3452	4.1135	5.9544	4.7015	5.1375	4.3118	3.5886	4.7897	6.9829	6.0961	5.8283	5.5056	5.4492	4.842	5.0233	4.7793	4.8485	5.6479	5.6079	5.2931	4.9217	3.6076	4.04	6.2621	4.0286	4.5179	6.0951	5.5969	3.9184	4.238	4.4429	4.2891	4.0635	4.9392	5.6493	4.6223	4.4938	6.5653	5.5087	5.0522	5.5447	5.8585	5.7355	4.8135	5.5555	4.6223	3.6147	6.1453	4.8987	7.8727	3.306	5.0418	7.3571	5.7684	4.7474	5.3262	6.4955	4.511	5.511	6.4335	3.8885	3.2079	5.6893	4.0383
PF3D7_1361000.mrna1_1	PF3D7_1361000.mrna1_1;464	464	5.8309	6.2139	4.8758	7.362	4.2743	6.4606	4.332	5.0076	3.9809	6.5606	4.985	3.9579	6.5554	3.7876	5.8151	5.0184	5.4192	2.84	5.4313	4.9069	6.0063	5.3604	5.935	5.2884	5.5546	5.3747	4.0206	5.3903	4.9069	5.5113	6.1311	3.4995	4.6392	4.9704	5.1591	3.6264	3.2126	6.5668	6.5262	5.6171	3.8237	1.6915	5.1102	5.7824	5.5236	2.8934	6.2954	5.2787	5.1089	3.9345	3.5298	4.742	2.4195	5.0959	5.4764	4.3847	5.3743	6.7024	5.93	5.0579	5.8151	6.7823	5.3082	5.6011	5.5084	6.019	3.7929	5.0076	5.1902	7.8524	3.6792	4.8953	7.5969	6.7085	5.9805	5.2517	6.6093	4.7393	5.0193	5.1085	4.5379	3.8001	5.5166	5.0219
PF3D7_1361000.mrna1_1	PF3D7_1361000.mrna1_1;465	465	7.6958	7.797	5.6323	6.869	4.5723	5.3656	6.0663	5.537	3.61	7.1673	6.0544	5.3298	6.8815	4.0418	6.3602	5.5173	5.6952	5.7557	6.3142	6.154	8.2822	6.2221	5.3187	4.6094	6.0279	4.5173	4.0841	5.4084	7.1476	8.7409	8.0938	4.4067	5.7442	5.2211	4.5416	4.5267	5.2664	5.1048	6.4212	8.0624	5.073	4.813	5.9153	8.77	7.3121	7.0076	6.5656	6.2965	5.202	7.6492000000000004	5.3384	5.5398	5.1867	5.3455	5.8331	5.275	5.7549	6.0727	6.434	6.3878	6.6805	6.3945	6.3675	6.4542	5.7266	5.9336	5.3882	4.5166	9.8609000000000009	5.4761	5.2924	6.7756	6.8108	6.9535	6.6259	6.6947	7.8231	5.6968	7.0589	6.8193	5.9286	4.4809	5.2001	9.746
PF3D7_1361000.mrna1_1	PF3D7_1361000.mrna1_1;466	466	6.102	8.2881	5.9919	6.6223	5.8369	5.7669	6.134	6.5712	4.7687	7.3584	5.1457	6.5373	6.8889	4.1691	5.9791	6.8175	5.8572	6.8207	6.0672	8.8097	8.7945	9.3014	5.5638	6.1587	4.7469	4.7708	5.3441	5.546	8.8925	9.1109000000000009	11.6159	4.3205	5.7107	5.5392	5.3639	3.7814	5.5119	5.858	6.257	9.1058	3.8718	8.8353	7.7338	9.9474	6.5587	5.9741	5.4679	6.204	5.5176	6.9962	6.1227	6.8128	7.9478	6.6938	5.9165	5.1493	6.3835	7.5224	6.0781	6.6939	6.8244	6.1357	7.0032	7.8635	6.9621	5.4679	5.4941	5.7621	10.2915	6.406	5.1623	5.7774	7.4453	7.0994	6.7184	7.3703	7.4148	6.8161	7.3986	6.7186	6.4222	6.2865	6.019	10.2891
PF3D7_1361000.mrna1_1	PF3D7_1361000.mrna1_1;467	467	7.257	10.0295	6.2843	7.7519	4.067	6.5267	6.451	4.9241	4.5236	7.5922	5.568	5.1334	7.8831	5.5062	5.5567	6.6175	5.7065	6.8166	8.2995	7.7781	8.4478	9.5494	6.1599	6.0853	5.1731	5.025	5.3663	7.588	8.194	8.5861	11.9707	6.2223	6.0575	6.188	4.8319	6.5969	6.0695	5.3978	6.9356	9.9083	5.0103	5.6317	8.5057	10.7503	7.4258	6.1775	6.9622	5.2931	6.0507	7.4818	7.2278	5.7708	9.67	6.592	7.2926	4.1993	6.1871	6.7017	6.6095	6.7108	6.4555	7.3081	7.5707	11.2857	6.3374	6.4517	5.2396	5.804	10.1831	7.1609	4.3009	5.5279	7.7118	6.7982	7.1742	6.4532	7.4728	7.1746	10.6869	7.0446	5.7991	5.6044	5.8691	9.4535
PF3D7_1361000.mrna1_1	PF3D7_1361000.mrna1_1;468	468	6.727	9.0479	5.1396	8.5729	5.1243	6.0135	5.4466	5.9224	4.9745	6.8704	4.9467	5.9616	7.3316	5.3533	6.0424	6.684	5.4838	6.3129	5.5999	6.4381	8.9134	10.0927	6.3988	5.6436	5.5904	5.2016	6.079	4.6966	5.7186	8.1814	10.9113	5.5475	5.9948	6.534	4.5838	5.8445	6.7163	6.6562	6.5342	10.2272	5.1695	5.2016	8.5972	10.1725	7.7512	4.9662	6.2143	5.9889	5.2769	6.6207	7.8104	6.2001	4.889	7.483	6.1363	4.9088	6.4111	5.852	6.0177	5.5901	6.0559	6.76	7.3417	6.8092	6.0043	6.2342	5.4168	6.0409	9.5919	6.5789	5.3031	5.5543	6.813	6.8171	6.5975	7.022	8.2387	7.312	6.9759	6.7051	4.8895	5.6126	5.328	8.5194
PF3D7_1361000.mrna1_1	PF3D7_1361000.mrna1_1;469	469	8.0636	9.9746	6.28	8.3795	5.3933	5.5138	5.6823	4.7808	5.2713	7.8803	5.3001	7.6084	8.4258	5.6775	5.347	6.8162	6.4007	7.3554	5.9782	6.3295	8.7572	10.4937	7.5984	5.8502	5.0378	3.9754	5.6704	4.4229	7.6468	11.2018	10.9917	7.5869	6.3677	5.1871	4.6938	5.4192	6.2225	6.4976	7.9587	11.2434	4.785	5.1276	8.8068	10.62	8.6749	5.7447	6.4388	8.259	5.3219	7.8898	7.9476	6.0815	4.6899	8.5424	6.2784	4.0531	6.1653	6.1241	5.8587	8.2797	5.6882	6.8015	9.0475	8.7865	7.7557	6.1491	4.8851	5.9122	9.8719	6.5247	4.3226	6.6559	7.8077	6.9313	7.6854	5.3441	9.5107	8.2029	8.172	7.9301	6.3407	3.3716	5.5792	9.5381
PF3D7_1361000.mrna1_1	PF3D7_1361000.mrna1_1;470	470	7.8429	10.294	6.4621	7.1851	5.541	6.0877	5.6862	4.9392	5.5463	8.1466	6.377	6.3478	6.9032	4.9458	6.052	6.194	5.8694	9.9757	5.1231	7.6524	9.6095	10.9139	7.2437	4.5993	5.706	5.3473	6.6324	4.9565	7.1461	8.6197	11.2427	7.6199	5.1052	6.4515	5.2502	6.6418	7.3222	6.19	7.1397	10.3909	2.7866	5.8022	9.3815	10.4907	8.0814	4.6456	6.2032	6.8701	5.7761	7.7086	7.2773	7.5523	5.5696	6.6178	5.769	3.9146	5.8684	5.9748	6.067	8.7328	6.0041	7.0407	7.1698	8.7857	8.3983	6.5132	5.9984	5.0054	9.4672	7.3129	4.9814	5.7063	7.2118	6.9246	8.6188	7.0475	8.5594	6.565	8.5581	8.7852	6.2294	5.439	5.4799	7.9106
PF3D7_1361200.mrna1_1	PF3D7_1361200.mrna1_1;1	1	11.0968	10.4905	7.649	8.4025	9.9098	9.3848	8.2621	7.8872	9.9435	11.2426	10.5281	8.6226	7.4937	10.0322	8.3014	9.2767	9.7394	12.5451	6.7522	10.3317	11.6973	9.6479	7.7515	13.6856	10.8542	6.2707	13.625	7.8181	10.908	11.5269	11.7467	7.9137	14.7318	11.4886	6.3785	13.232	9.278	10.1189	8.9906	10.4153	11.1167	11.033	7.5069	8.8361	10.6787	8.3445	8.7558	9.1562	7.1649	10.7498	10.6506	12.4318	8.5876	8.0472	9.5584	7.2456	5.5429	12.237	8.8605	9.0561	5.6226	10.2695	11.399	9.1755	10.8805	8.7848	8.701	10.2195	10.5165	10.5072	8.9279	7.5718	12.7619	9.7224	8.8932	8.1337	10.7214	10.4719	10.626	11.7819	9.7103	8.7301	10.5554	10.0295
PF3D7_1361500.1.mrna1_1	PF3D7_1361500.1.mrna1_1;80	80	7.4882	7.4983	8.2902	5.3056	8.1937	7.0441	5.9977	7.139	7.8405	7.4976	6.7343	5.6153	4.6106	7.8091	6.5154	6.5345	7.3737	5.0704	6.8083	4.8202	8.0843	6.4588	5.2415	5.9558	5.8074	9.7938	3.3604	6.33	5.4568	7.1622	7.9495	5.3431	6.1737	5.2902	8.5323	5.1473	5.9158	6.3635	6.7104	7.0429	5.6865	4.9509	5.2698	5.3345	5.1946	6.9773	6.3827	5.0054	5.5226	4.5211	6.3309	7.3083	6.3866	6.7355	5.2392	6.2166	5.8482	6.2001	5.9042	5.0067	5.5254	5.5963	6.5537	6.1711	4.2943	5.5503	5.0742	5.4202	6.0841	7.0546	8.3325	6.5412	7.1513	7.4371	7.0582	6.7427	6.7974	6.316	7.1356	6.5612	4.7608	5.2327	4.7463	5.4005
PF3D7_1361500.1.mrna1_1	PF3D7_1361500.1.mrna1_1;81	81	6.6551	6.8818	10.5575	5.8094	3.6814	6.6234	5.8184	4.354	5.4239	7.5624	9.5613	5.5954	5.4588	4.4976	6.1823	5.6594	5.2566	4.5179	4.4155	5.0072	6.6581	5.804	6.2854	5.5981	5.6288	5.671	5.4229	4.121	5.6206	6.7893	6.9202	3.2126	5.3402	5.2407	5.5644	3.7236	3.717	6.466	6.2852	6.5136	4.8455	3.1603	5.3201	5.4253	5.5543	4.2273	7.8407	5.5889	3.8953	7.6044	4.8186	8.8143	4.6949	9.2124	5.1135	4.2016	8.317	5.5129	6.5777	4.7447	4.8743	6.7473	4.9006	5.6203	5.2847	5.4506	4.4128	5.3827	5.9812	5.7162	4.5441	10.3767	5.4594	7.8269	5.5919	4.3505	7.1355	5.7708	5.6943	6.7452	5.4506	4.6369	5.2735	4.6651
PF3D7_1361500.1.mrna1_1	PF3D7_1361500.1.mrna1_1;82	82	9.598	11.5184	12.1147	10.5023	5.6542	6.7574	6.7167	5.1566	5.2935	10.4067	11.75	9.1305	10.9778	5.8632	7.4365	8.5331	6.3413	6.0953	8.6414	6.6496	8.2666	10.4523	10.7099	11.2799	7.0368	8.9797	5.8505	8.0431	7.0954	7.9732	10.5578	11.058	11.1222	7.4079	8.6291	5.0661	5.6171	9.3603	7.3504	10.9456	10.599	5.2876	8.4138	6.2376	10.1443	7.0274	9.7239	6.6792	6.581	8.1651	6.8128	10.421	9.2478	10.6883	6.4816	6.7223	10.9047	8.386	12.818	7.0779	6.6528	8.9961	9.4867	9.9131	11.6073	6.0742	6.6184	10.0077	7.2569	7.2994	7.3437	11.3844	8.3832	13.0809	6.9051	6.6508	8.6208	9.6584	8.2432	11.4532	5.7398	7.6982	10.0309	7.3568
PF3D7_1361500.1.mrna1_1	PF3D7_1361500.1.mrna1_1;83	83	6.348	5.6267	13.1266	6.3248	5.4094	6.1922	6.2369	5.8592	4.8063	7.7899	10.8316	4.3847	4.4256	3.4919	6.3422	6.2309	6.7142	5.9241	7.2459	5.2772	7.6345	6.0034	6.2722	6.9291	6.1056	6.6188	4.7115	6.4449	5.7576	8.3243	7.1235	7.1215	7.558	5.5595	6.2551	4.5589	5.4748	7.0704	6.4418	5.1562	4.7756	4.1334	6.8271	7.2582	6.1457	5.9333	9.0605	6.1562	4.6346	8.813	6.0459	9.6944	4.4135	9.2161	5.1148	6.1152	10.6591	5.7268	5.5524	5.6165	5.2153	6.3818	5.8207	6.0622	4.5595	5.2743	5.2161	5.3255	5.1173	5.9345	6.5521	10.8714	6.0768	6.3243	6.0485	5.6109	7.1993	5.2464	5.2153	6.8953	4.4175	5.0054	6.5467	5.9823
PF3D7_1361500.1.mrna1_1	PF3D7_1361500.1.mrna1_1;84	84	8.457	4.9533	13.098	6.6076	5.4273	5.6294	7.8216	5.8605	5.7296	8.2342	11.0027	5.8773	5.9303	6.6519	5.2203	10.1352	6.6719	5.1771	3.8288	5.5404	7.6852	5.7837	5.813	6.8039	5.9752	6.9201	4.5379	5.8858	5.4012	7.6347	6.6121	5.2242	7.4919	5.575	6.3658	4.6502	4.433	7.846	6.3916	4.98	4.7592	5.0387	6.5498	6.2309	5.8301	5.2396	9.5453	6.3052	4.6668	8.1869	5.3089	9.5878	6.3043	10.305	5.3413	5.1546	10.478	5.9148	5.843	6.0951	4.7908	8.3439	6.8416	6.6602	5.4185	5.8572	5.6387	6.8525	5.578	5.9095	5.6493	11.3459	7.0389	7.5541	6.314	5.1018	8.2624	5.875	7.0712	7.2022	5.4175	4.712	8.0784	5.8265
PF3D7_1361500.1.mrna1_1	PF3D7_1361500.1.mrna1_1;85	85	8.5285	5.2323	14.2511	7.2419	6.1609	7.8416	12.3932	6.067	5.04	8.6938	12.1254	6.4627	7.5666	5.116	7.5692	13.8925	6.3304	6.6689	4.251	7.1639	8.1798	6.2508	7.7719	8.7506	6.0896	5.3241	6.0966	5.1449	6.4552	8.6005	6.201	8.3183	10.0227	7.0469	6.1739	6.1173	6.0385	10.1875	6.4765	4.6218	6.2487	5.5868	6.7043	6.4772	7.3313	6.6866	11.087	5.8941	4.2578	7.9966	5.7706	9.4551	5.5407	9.6936	6.0644	6.5361	10.7641	6.4236	5.8189	6.5619	5.3448	9.4899	7.8973	8.7734	6.6743	5.3875	6.0654	6.0396	5.1268	6.0881	7.3291	11.2922	7.3062	5.4426	7.5005	5.4199	9.622	6.9	7.902	7.4754	5.876	7.1365	6.9087	5.953
PF3D7_1361500.1.mrna1_1	PF3D7_1361500.1.mrna1_1;86	86	7.7257	4.9896	10.8617	6.8914	5.3143	6.6554	6.1014	6.1003	5.0067	9.38	11.3533	5.1272	6.7362	6.1404	6.9046	5.4857	6.9502	5.7716	4.7181	6.4365	5.9939	4.5248	5.4002	12.3386	5.3978	5.3736	6.9974	4.717	5.8237	5.5002	6.0402	5.1223	12.8911	5.394	5.2642	5.0148	7.9555	7.8307	5.3653	4.0618	5.5521	4.756	7.1398	6.3043	7.3824	10.9405	9.4072	5.3005	7.1969	7.1257	5.7296	11.6784	5.076	11.1158	5.9814	11.3536	10.8047	7.2647	6.2192	6.3067	4.0197	9.2665	7.962	5.9376	4.4783	5.4012	5.1747	8.8778	4.89	5.1647	11.7631	12.1243	8.1371	7.1246	5.8844	5.3374	9.5216	7.4893	8.1864	7.38	4.7517	4.1522	9.5827	4.5999
PF3D7_1361500.1.mrna1_1	PF3D7_1361500.1.mrna1_1;87	87	7.5606	5.7586	9.0439	7.3536	6.4634	6.0745	7.3358	6.4443	6.2955	12.5032	9.2432	7.7251	6.5441	6.1699	6.6713	9.1047	5.7949	5.8163	6.015	9.0335	8.4053	6.5886	8.4517	7.3776	6.2176	6.5162	10.8122	5.8706	10.5845	8.6335	8.4634	8.1583	7.2693	6.9416	6.4315	9.9699	5.2211	7.7773	6.3232	5.6404	6.0631	6.2305	6.8461	8.8725	7.4717	8.1579	8.2642	5.7996	8.9872	7.5245	7.6149	7.5601	6.2636	7.2671	6.8516	7.2365	7.304	6.0889	7.358	5.2604	4.5934	7.5877	7.8419	6.9711	7.0651	12.6759	8.3792	7.4907	6.4022	7.8714	6.4992	8.7008	7.6645	7.7842	6.5437	5.6579	8.6495	7.6525	7.2006	7.7021	12.4262	9.6227	7.5969	7.9614
PF3D7_1361500.1.mrna1_1	PF3D7_1361500.1.mrna1_1;88	88	8.3219	6.634	6.4466	6.7655	6.4502	6.1833	6.7913	6.0991	7.0131	12.8828	6.8813	7.3365	6.7569	7.0354	6.4421	9.1814	6.5618	6.0942	5.4286	10.6521	8.7317	7.1462	7.7962	6.4901	7.0129	6.8823	10.5204	5.7848	10.812	9.088	8.6074	7.673	7.375	7.301	5.9697	10.1298	5.8691	7.4227	6.3052	6.5484	8.0366	6.5086	6.2863	7.8063	8.4632	8.5903	8.3374	6.1815	9.5423	7.6598	6.3574	7.5141	9.2259	7.9994	7.0639	7.9207	7.0313	6.5984	6.634	6.2046	6.1237	7.6478	7.533	7.4419	7.6395	12.5847	9.0849	6.5709	6.8836	7.7925	7.7074	8.0994	8.1679	7.1073	6.0734	5.7137	8.8801	5.9791	7.9692	8.4672	12.2699	9.6147	7.7239	7.2909
PF3D7_1361500.1.mrna1_1	PF3D7_1361500.1.mrna1_1;89	89	6.7389	6.1299	6.4642	6.3136	6.7152	5.8689	5.8278	5.7079	4.6147	10.8757	6.0376	6.0609	5.382	5.1453	5.9866	5.9026	5.8071	5.0639	4.9588	8.7341	6.9483	4.8575	6.3282	5.3388	5.3719	5.4838	7.1363	5.1906	9.2484	7.0617	6.316	6.4632	6.4024	5.9399	4.8733	7.7582	5.0708	5.9064	6.9521	5.7793	8.7634	6.1717	5.7393	5.1334	5.8773	4.6473	7.3045	6.5635	8.6717	6.1301	5.8107	5.4954	5.3813	5.988	5.3194	6.0544	4.7991	6.4684	5.5889	5.4472	6.2692	5.9885	6.0029	5.5367	4.6548	10.8619	7.6028	6.2228	6.4158	6.4094	5.2001	6.3609	6.9472	5.7342	5.4383	6.3816	6.9416	6.5311	4.7639	5.6814	10.223	7.6132	6.4296	7.6129
PF3D7_1361500.1.mrna1_1	PF3D7_1361500.1.mrna1_1;90	90	7.3935	6.1243	6.0985	6.5779	5.8512	4.9107	5.4614	5.2843	5.9091	11.0711	5.8562	5.5478	5.8025	4.2141	5.5549	5.155	5.4005	5.645	5.3782	9.0084	7.5702	5.8763	6.8499	6.19	5.1412	3.8885	6.8836	5.4256	9.034	7.8365	6.3928	6.814	5.8359	5.6531	5.0299	7.474	5.0241	5.7021	6.5676	6.6439	9.3355	5.9277	5.5364	5.9773	5.8014	5.0009	6.5375	6.466	6.5866	5.9498	5.4689	5.2055	6.2265	6.5869	5.6775	5.2067	6.0433	6.8869	5.7923	4.99	7.0141	5.6273	5.4199	5.7431	7.1011	10.5646	7.1751	5.8873	7.5592	5.8495	4.926	6.0328	7.0213	5.0272	5.3132	5.935	6.5276	5.6029	6.4738	7.8924	10.0312	7.2926	5.2223	8.1477
PF3D7_1361500.1.mrna1_1	PF3D7_1361500.1.mrna1_1;91	91	8.633	7.3084	6.9535	7.0287	6.097	7.8376	7.2998	5.7737	6.097	11.3606	5.7415	7.4751	7.4178	5.5558	7.4727	6.7531	6.035	5.1367	5.3071	10.2461	8.6083	6.9211	7.7054	6.6656	6.4655	3.1731	8.9036	5.6918	10.4478	8.9299	8.1559	7.4337	5.7866	7.1416	4.5229	9.8753	4.6876	5.898	7.4889	7.0953	9.6273	5.0781	5.8447	6.8549	7.885	4.7623	6.8457	5.8263	8.4644	7.5645	6.732	6.2884	7.5863	6.9681	5.7777	6.0139	6.4141	6.2384	6.774	6.371	6.6816	7.1772	6.8997	7.5616	5.6767	11.9422	8.3352	7.2029	9.7854	6.5838	5.6218	5.2917	7.7345	6.7635	6.2036	6.5062	7.2137	6.5149	7.3424	6.0572	12.0107	9.4879	7.3644	8.0213
PF3D7_1361500.1.mrna1_1	PF3D7_1361500.1.mrna1_1;92	92	8.4346	7.3973	7.1666	7.4284	6.9167	5.1791	6.5067	6.0181	5.8086	11.6847	6.4515	7.5127	7.5197	5.917	5.9446	8.2964	6.0128	5.44	6.1495	10.2257	9.7587	7.6288	7.771	7.237	6.8741	6.965	7.9966	4.9644	10.2406	10.0439	9.1432	7.8995	5.9653	7.1986	6.229	8.6613	7.2772	6.5711	6.8312	6.6201	10.3305	5.8492	6.6854	7.6299	7.3577	6.0706	7.4529	7.0635	8.7028	9.6398	6.2515	6.6917	8.1127	6.5144	5.7594	4.5046	8.1815	7.2402	6.5078	5.1322	6.1587	7.0229	10.0845	7.329	5.8306	11.8771	9.0858	7.4919	5.9435	6.0514	6.2711	6.7231	8.0309	7.4196	5.3736	6.0261	7.8161	9.8145	7.816	7.0487	10.8961	9.3105	8.0257	7.4457
PF3D7_1361500.1.mrna1_1	PF3D7_1361500.1.mrna1_1;93	93	8.0293	6.2083	7.1515	6.6048	6.7353	6.6872	6.5446	5.384	5.0396	11.832	6.4565	7.8426	6.8194	6.0934	6.8221	7.4909	5.6082	4.591	6.398	9.4999	9.6014	7.2892	7.2143	5.4019	5.8912	5.852	8.8893	6.2677	9.5504	9.3165	8.8991	7.141	5.1006	7.0573	5.8377	8.6663	5.8659	7.2688	7.4651	6.2223	9.6894	5.9674	7.6553	5.0674	6.9694	6.0911	7.5671	7.0524	5.6404	8.7538	5.9314	8.0369	7.8847	6.624	6.3921	4.784	7.5991	6.3899	5.2517	5.4036	5.6291	6.8811	6.5564	6.7027	5.8397	7.9868	7.29	6.9917	5.2559	7.8471	5.4683	6.3925	7.7337	6.3418	5.634	6.0356	8.4121	6.327	7.1701	7.2448	8.4943	8.4307	8.0014	6.0976
PF3D7_1361500.1.mrna1_1	PF3D7_1361500.1.mrna1_1;94	94	8.1	6.438	7.1875	7.1999	6.0704	5.6927	6.6014	5.9184	5.2008	12.2496	8.4527	9.1846	6.8858	5.9768	6.2246	7.9265	5.7916	8.8918	6.7863	9.2181	10.3203	6.9906	8.1098	6.1888	6.3935	5.729	7.3666	5.7409	9.3885	9.9024	8.6622	7.4334	5.8817	7.1048	5.3743	8.7959	4.479	6.7515	7.2072	6.0766	9.6794	6.4451	6.3523	6.7731	6.894	5.7296	7.466	6.9086	5.7344	9.7673	6.021	6.973	7.9416	6.2254	6.8612	5.0618	7.5437	6.3447	6.017	5.3402	5.4989	7.6917	8.2851	6.278	6.7749	8.609	8.6677	7.5916	8.1794	7.5995	6.398	6.027	7.6328	6.3036	7.0539	6.2165	9.637	7.2417	7.3822	7.5675	8.7669	8.4293	8.6941	7.4754
PF3D7_1361500.1.mrna1_1	PF3D7_1361500.1.mrna1_1;95	95	7.9092	6.6565	7.0832	7.7443	4.7808	5.7071	5.0435	5.2965	4.9122	11.7248	5.5729	7.8227	7.6592	4.7934	6.5114	6.8179	5.8425	5.7482	4.855	6.4762	9.7302	7.1034	7.6229	4.332	6.2462	3.1424	7.0021	5.3078	6.5575	9.6534	8.6459	7.1979	5.0193	6.2434	5.017	8.308	5.6741	7.3876	6.9143	5.6533	9.5632	5.8156	8.4561	5.7197	6.6598	4.9174	7.2446	6.2662	5.7544	9.8448	6.8738	8.9603	7.5708	6.1851	6.0819	5.2884	7.3607	6.4772	5.9681	6.9423	5.8831	6.9583	7.2416	6.4096	4.846	6.0139	6.1761	6.9551	5.7079	7.306	4.9528	5.9607	7.6586	6.6266	5.5598	6.0155	8.8599	6.2468	6.788	7.3041	7.1264	6.9132	7.2055	6.6026
PF3D7_1361500.1.mrna1_1	PF3D7_1361500.1.mrna1_1;96	96	8.3941	5.7832	5.9759	6.1096	5.3038	5.7032	5.6082	5.9307	4.7425	11.5851	5.2902	6.4026	5.4152	5.266	5.2304	5.5392	6.7852	4.3999	4.2957	5.2702	8.7445	6.3457	6.74	4.5999	6.6024	4.6017	5.2415	4.4931	5.9138	8.9797	7.7256	6.6515	5.3277	6.7178	4.3736	7.5334	5.7573	6.5022	6.4816	3.079	8.8796	5.8362	9.867	3.8217	7.4	6.7919	6.831	5.8977	5.299	9.5365	9.0929	10.0805	6.7332	5.6305	5.3122	7.3544	6.6621	6.2672	6.3677	4.4383	6.1735	7.0197	7.0661	6.8183	5.8209	5.2296	6.225	6.1681	5.0618	6.7629	6.0687	5.9595	8.0452	6.9071	5.735	5.394	7.3952	6.3932	5.7511	5.7983	4.5435	6.0146	6.3576	6.3839
PF3D7_1361500.1.mrna1_1	PF3D7_1361500.1.mrna1_1;97	97	7.6605	6.1597	6.9897	5.8897	5.2865	7.4189	5.9619	4.5801	3.9653	8.58	5.7929	6.7173	5.3509	5.1767	6.3723	6.0433	5.0188	4.4983	4.1691	5.7687	8.9934	6.1538	6.6743	3.9373	5.6029	4.9519	4.5844	5.238	5.9819	8.5241	7.6941	7.0607	5.1152	6.5458	3.6938	3.7981	4.0959	5.6871	6.6576	3.8856	9.6824	4.9658	7.2129	6.3054	5.7623	5.5416	6.2329	5.6653	5.4283	7.7295	5.9333	6.5048	6.0794	5.9653	5.4366	5.1965	6.7483	6.2525	5.4617000000000004	5.3618	4.9695	6.2166	6.4195	7.2856	5.3913	5.3284	5.7007	6.2418	3.373	6.5702	5.121	6.2756	6.9651	6.335	4.6496	4.6088	7.9945	5.7285	6.58	5.4793	5.8637	5.2242	6.0206	5.1538
PF3D7_1361500.1.mrna1_1	PF3D7_1361500.1.mrna1_1;98	98	8.2811	5.3558	11.2939	8.6497	4.6798	5.8125	5.6459	7.628	3.5534	9.0012	5.0548	2.4725	7.74	3.3291	4.251	4.8812	8.1076	2.3505	5.2304	5.7082	7.6991	4.5801	6.0177	4.3016	5.1671	3.2418	5.9404	3.9486	6.1164	7.2427	6.8052	5.2422	4.3118	5.5756	4.557	6.4118	4.9112	4.9819	7.9101	4.7285	6.8075	3.9991	6.9459	4.3205	7.5708	3.251	6.8536	7.6179	8.8049	6.3804	3.8669	6.3288	5.896	6.295	5.7856	4.7522	6.9672	5.6375	10.0666	4.6915	5.1755	6.2813	6.8022	13.8153	5.4393	5.6238	5.5068	7.5917	5.6857	6.7297	6.1906	7.3885	5.2865	9.6622	4.7724	4.7203	7.2531	4.6915	11.9694	4.8777	5.1639	5.4195	7.4593	6.7429
PF3D7_1361500.1.mrna1_1	PF3D7_1361500.1.mrna1_1;99	99	5.7063	5.2854	6.3709	4.4162	5.0144	6.1037	4.6859	3.854	3.3533	6.8742	3.848	4.6571	4.9402	2.5059	5.2581	4.6047	4.8763	3.7137	5.1859	5.2821	6.9234	4.6165	4.5072	9.2284	3.7236	3.6135	4.8807	3.7687	5.2909	5.5656	5.7735	4.859	9.0155	4.6781	4.3234	4.2165	3.4249	4.8515	5.3363	3.3477	4.8895	3.0197	7.4957	6.8779	5.3951	3.645	6.1671	3.5046	5.3882	7.0828	4.7944	7.5419	6.1835	5.266	4.546	3.4764	6.4338	5.7192	5.0985	4.359	4.4777	6.4068	5.4607	9.6468	4.9579	5.2559	4.986	7.0296	4.2024	6.318	3.4316	5.605	5.2634	5.847	4.1318	5.0453	7.4632	4.7871	8.3854	6.0361	4.5868	4.6993	7.1022	5.6291
PF3D7_1361500.1.mrna1_1	PF3D7_1361500.1.mrna1_1;100	100	6.093	4.6854	4.9126	5.5423	3.9882	4.3023	4.6786	3.8866	3.4489	6.093	5.7046	3.6311	5.2672	3.406	3.6622	5.4886	5.5423	4.6064	5.0492	6.6359	4.7808	5.2861	6.3491	4.9449	4.6519	4.0875	3.9486	4.7043	6.5792	5.6363	6.3496	4.7252	5.1938	5.1043	3.3547	3.0018	4.1707	3.9184	5.8071	3.2079	4.3923	4.5254	6.3524	3.9486	3.0479	4.7049	7.2559	5.6264	4.295	7.2835	4.7197	4.995	5.6424	5.2032	5.8728	5.537	5.375	5.0518	4.3498	4.157	4.9439	5.8364	5.2694	4.7527	4.856	4.8763	4.99	4.8644	5.7546	7.8091	4.4509	5.373	5.7816	3.3923	4.0849	4.3219	7.9349	2.8699	5.969	5.3252	5.4702	5.5862	5.366	6.2038
PF3D7_1361500.1.mrna1_1	PF3D7_1361500.1.mrna1_1;101	101	6.2441	5.2192	4.5951	6.9932	3.6668	4.4989	5.3012	4.4867	3.5261	6.2416	5.0968	4.4542	6.0889	2.1309	2.2079	5.1771	4.857	4.9745	5.3789	6.1274	5.7519	3.6576	3.9146	5.3799	5.4741	5.4039	4.8006	4.4822	5.6212	5.347	5.9672	2.5033	6.0685	4.2211	3.5385	2.7071	4.1882	5.8309	5.8866	4.9519	1.3785	2.6206	4.4476	4.5699	5.1424	5.1583	5.9122	5.9898	4.6259	5.3593	5.5555	5.4919	5.7279	5.1973	4.9326	2.8012	4.7469	4.0566	5.5435	4.054	5.2203	6.3275	4.8032	5.332	4.935	5.7162	5.0206	5.848	6.2711	5.4101	4.4601	5.1371	6.1342	4.942	5.073	3.9203	7.2386	4.7142	4.9463	4.9561	5.0277	4.8278	5.8652	7.2619
PF3D7_1361500.1.mrna1_1	PF3D7_1361500.1.mrna1_1;102	102	5.6744	5.2323	5.2441	5.6056	4.1546	4.9542	4.1747	5.4643	2.4542	7.6609	5.3896	4.6826	4.673	0.9411	4.2713	4.7913	4.4515	3.7527	5.5963	4.7071	4.8268	4.3937	4.1144	4.5777	5.3049	3.7398	4.5141	4.5242000000000004	4.5759	5.1391	6.3255	2.275	3.8914	4.6433	5.2668	2.6871	5.121	4.5625	4.7645	4.3992000000000004	3.4893	4.2234	5.7374	6.3635	4.9467	5.3473	7.7601	5.9193	3.9864	5.6103	5.0587	5.9222	5.7249	4.5999	4.6381	4.2203	4.7819	4.6508	4.6921	4.5027	4.8465	5.8938	4.565	5.1231	3.9088	5.5226	5.632	5.9516	5.6837	5.5913	4.2203	4.5129	4.742	4.8525	5.8079	5.7944	6.2519	4.6645	5.7509	4.9265	5.8926	5.7241	5.96	3.6531
PF3D7_1361500.1.mrna1_1	PF3D7_1361500.1.mrna1_1;103	103	6.0685	5.2145	4.7965	5.9028	3.5236	4.2979	4.8043	4.5844	2.3045	5.3813	4.2839	5.3625	5.8929	4.3427	4.7038	4.3384	4.4067	4.2071	4.2525	5.7412	5.6645	6.1847	5.3041	4.2668	5.2705	3.4751	5.0648	5.3844	4.7618	6.0991	8.3196	1.1309	4.7306	5.0535	4.4692	5.8527	5.1631	4.9579	6.7905	3.5969	4.7687	3.6713	7.7974	4.5223	5.079	5.4637	4.8058	6.2913	4.814	5.5138	3.9709	8.4011	4.4423	4.8963	5.7692	5.1379	5.0575	5.4896	5.3923	2.6485	5.939	5.4118	5.373	4.7495	3.7214	5.3338	5.2924	5.7698	6.1436	5.3775	5.2399	4.9265	5.8755	4.7903	4.5922	4.9593	8.2333	4.5595	5.3568	5.522	5.393	4.6346	6.3868	6.6706
PF3D7_1361500.1.mrna1_1	PF3D7_1361500.1.mrna1_1;104	104	5.78	5.5348	4.3349	5.2517	3.7301	5.79	5.7447	4.7666	3.2357	5.5735	6.1653	4.3709	5.1607	4.1342	4.479	5.0112	5.9047	4.0875	5.2724	6.5759	5.527	3.228	4.5814	4.3785	5.2441	3.591	4.5527	5.2887	5.04	5.3628	5.6256	4.723	4.9439	5.3241	3.7355	4.025	6.3649	4.3406	5.1506	5.0635	5.1164	4.5466	6.3724	4.8649	4.204	4.862	5.1123	5.0413	3.3176	4.1001	5.1671	6.4882	4.6421	5.2083	5.1231	5.1477	4.6803	5.1243	5.6076	3.847	5.1177	5.4519	5.4893	5.1493	4.257	5.4699	6.932	5.7692	4.7274	4.3764	3.4957	5.575	4.6165	5.9446	5.1643	4.7939	6.6298	5.1703	6.0702	5.5534	5.862	7.9278	5.8552	5.5053
PF3D7_1361500.1.mrna1_1	PF3D7_1361500.1.mrna1_1;105	105	6.261	5.7848	4.9467	4.5248	3.4182	4.3262	4.6212	3.6392	4.4243	6.8396	4.477	7.8392	5.1189	3.4436	4.2802	4.1276	4.9392	4.7729	3.7377	3.9736	4.8812	3.6485	4.9217	4.4039	4.4718	3.9165	5.1457	5.4909	5.1052	4.8058	6.3473	2.2048	4.9255	5.4686	3.6758	5.3988	4.4594	4.6299	4.6798	2.5874	2.848	3.9269	3.0704	4.4276	5.6662	4.6223	4.6247	4.0678	3.9523	4.6311	5.6238	5.5829	1.384	5.4512	4.5423	4.7845	4.5656	5.0605	5.0687	3.9477	5.3698	7.0553	4.7634	5.3547	4.2118	4.266	6.9745	5.6418	4.6177	4.3547	5.1627	4.3356	5.3547	3.4087	6.1904	5.4909	6.8633	6.9162	5.9215	5.9035	5.1256	8.0221	6.9466	5.1383
PF3D7_1361500.1.mrna1_1	PF3D7_1361500.1.mrna1_1;106	106	6.9888	4.8283	4.6106	4.6129	1.5656	7.1445	3.7918	4.4067	3.2219	6.4469	5.2032	6.3332	4.0678	2.6736	6.9831	6.1687	5.275	3.1827	3.8186	5.1965	7.2343	3.5607	5.4046	4.5795	4.6135	3.257	4.2994	4.1875	3.2048	5.9052	5.3129	4.4963	5.1699	5.2743	4.8885	3.852	4.6421	4.6639	4.4114	3.3937	3.8094	3.7203	3.6747	3.904	5.84	3.2957	4.8263	4.5969	2.903	3.839	5.4989	5.8659	4.8565	5.6288	5.0553	4.1473	5.1432	5.2265	5.9773	4.3916	5.281	4.8684	5.8135	3.9533	5.91	4.9923	6.0261	5.7819	4.4155	4.1424	4.3709	4.0875	5.854	5.3512	5.5683	4.84	7.5329	4.9016	5.0009	3.9514	4.1094	6.6526	5.2998	4.62
PF3D7_1361500.1.mrna1_1	PF3D7_1361500.1.mrna1_1;107	107	6.5362	5.9486	4.6915	5.5543	3.7655	5.7845	5.2114	3.8934	2.9745	6.7983	6.0239	5.314	7.4764	3.5644	5.4094	4.4053	5.2215	4.464	4.2126	8.4488	5.8402	5.7347	5.1477	5.4611	4.785	4.6764	5.1623	5.6628	5.3071	5.5106	5.3933	4.5735	4.6588	5.667	2.8012	5.4588	3.5969	5.9619	5.1953	5.3985	5.6556	4.238	5.5441	4.9093	5.1542	5.1859	4.1391	5.2016	4.9713	4.995	5.337	4.9814	4.774	6.4856	4.7474	4.8615	4.9598	6.2917	4.7463	4.0866	5.9212	4.9713	4.8826	4.568	5.3074	5.5062	4.7301	4.4816	4.1293	4.9791	4.3561	5.4202	4.588	6.1467	5.7719	5.5382	6.3551	6.1352	5.8919	5.3709	4.7766	5.5317	4.6536	7.3951
PF3D7_1361500.1.mrna1_1	PF3D7_1361500.1.mrna1_1;108	108	5.6985	5.8377	4.2913	4.5091	5.0596	0.251	4.888	2.5583	2.189	6.1426	3.6299	4.7934	3.8349	4.645	4.957	5.6097	5.5432	3.943	6.4512	4.9841	5.3012	5.0785	5.4232	4.8115	5.3667	4.9227	4.7517	5.9623	5.1969	5.926	5.2292	2.3505	5.7947	5.5106	5.4558	3.4841	5.1469	5.5558	4.5838	5.0622	3.3161	4.5329	4.0241	4.1391	3.7687	2.9088	5.3012	5.3082	1.4542	4.5862	5.6548	5.5276	3.5862	5.68	5.4963	3.9467	4.2001	4.3653	5.5515	3.8885	5.4529	5.7527	4.7104	4.0747	5.0985	5.1102	4.4509	5.2422	6.817	5.0374	4.7027	4.4168	4.8738	4.839	5.04	5.3402	6.3531	4.9495	5.4653	5.1811	4.6668	4.9805	4.7714	5.9385
PF3D7_1361500.1.mrna1_1	PF3D7_1361500.1.mrna1_1;109	109	6.0509	6.0877	5.4053	5.1371	4.9425	5.0592	4.9006	3.7698	3.3334	5.615	5.3764	2.0635	5.4656	2.9727	4.5668	5.1767	5.3111	5.0751	5.7002	5.852	5.1077	4.1185	4.9982	4.5735	5.9512	3.2972	4.2327	4.9006	5.6893	4.7819	6.1361	4.5838	5.8445	4.8001	4.9345	4.6404	3.6182	5.2791	5.7184	4.2203	4.0045	4.8659	4.7975	5.0794	5.8824	4.3052	5.7186	3.6982	4.7824	5.191	4.6887	5.3406	3.7301	5.6963	3.861	5.5795	4.8161	6.1799	5.4416	5.2005	5.8674	5.9385	5.4705	5.7991	4.9131	5.9686	5.2323	4.641	6.1383	5.4459	4.0704	5.4947	5.0317	5.1647	5.3395	6.3329	6.3524	5.6132	4.756	4.4114	5.0206	4.5279	4.9126	5.489
PF3D7_1361500.1.mrna1_1	PF3D7_1361500.1.mrna1_1;110	110	5.2769	5.1206	5.1256	5.1831	4.7714	5.1795	5.151	3.7655	3.121	6.4481	4.6696	5.3872	5.2698	4.5027	3.9212	5.4219	5.0036	5.511	5.1747	5.5607	5.5913	5.3611	5.3813	6.0391	5.5469	4.6702	3.9588	4.4202	6.2595	5.9411	7.0395	4.1301	5.7287	5.4366	5.4598	4.2547	5.0772	5.6162	4.8058	4.2472	3.669	4.6035	5.2931	4.1882	4.8704	4.1707	5.5573	4.3349	5.2392	4.3327	4.9593	3.8288	1.4222	5.6337	5.7051	5.6085	4.925	5.6346	5.0609	4.384	6.087	5.6616	5.4182	5.7315	4.889	4.7186	5.1695	5.4653	6.4109	5.7296	4.7268	5.3978	5.6616	4.9855	6.0772	6.3887	6.6324	6.1691	5.0959	5.9787	5.1144	5.5638	5.8227	6.8652
PF3D7_1361500.1.mrna1_1	PF3D7_1361500.1.mrna1_1;111	111	6.1522	5.9619	4.319	5.6879	4.6622	5.2615	4.9621	4.2001	4.61	7.2064	5.2024	5.8179	5.489	4.756	4.3834	5.2998	4.5027	6.1229	4.5248	6.6744	6.0063	5.5889	4.9495	6.0047	5.2001	3.6147	4.9453	5.9819	6.7408	5.8817	5.0553	3.6702	4.4216	5.1497	5.3041	5.0148	4.841	5.464	5.4983	3.6334	4.6165	4.3031	4.3688	4.6076	5.6843	5.1683	5.9702	4.5447	4.701	5.765	5.7396	6.0738	4.8094	6.1133	6.2353	5.5807	5.2702	5.8148	5.3016	5.302	5.3237	6.4843	5.366	4.6611	6.045	5.7156	6.0468	5.8352	6.3352	4.6433	5.8602	6.2593	6.1671	5.098	5.6901	6.308	6.7754	6.3085	5.4195	5.9432	4.9369	6.4303	5.5014	7.6917
PF3D7_1361500.1.mrna1_1	PF3D7_1361500.1.mrna1_1;112	112	6.0011	5.7369	5.1367	5.9258	5.6485	5.1106	5.0832	4.1938	3.857	7.4424	6.4416	6.5267	5.4919	5.1747	4.8334	5.1375	5.3245	6.5847	6.8046	6.5944	6.585	4.8104	6.5657	5.8435	5.8058	4.943	3.8914	6.2715	6.6097	5.8192	5.9903	5.8985	6.1847	5.6156	5.223	4.5154	4.9986	5.0148	5.374	4.607	4.3957	5.2679	5.1918	6.755	5.0431	3.9021	6.0339	5.5084	5.3999	5.302	5.9369	5.4867	4.8904	6.4197	5.3262	5.6642	5.2176	6.4318	5.3448	5.939	6.0921	6.628	4.9509	5.7498	5.61	5.8268	6.1715	6.077	6.507	5.0032	4.0479	6.0947	6.2203	6.3752	4.4783	5.9047	5.7793	5.7342	6.4241	5.2242	4.0875	6.4021	5.643	7.4341
PF3D7_1361500.1.mrna1_1	PF3D7_1361500.1.mrna1_1;113	113	6.086	5.8982	4.8374	5.7866	5.7613	4.2441	4.5789	4.7301	4.4135	6.3561	5.4449	6.044	5.6363	4.7377	5.151	5.2153	4.0815	6.3554	4.3799	6.753	5.9771	5.4919	5.2619	6.6889	4.813	4.4243	3.9136	4.991	6.8566	5.3639	5.8079	6.2135	5.5738	5.6112	4.3205	4.6594	4.6696	5.6407	5.2705	2.4489	4.8455	4.8329	4.6182	5.5919	5.1502	4.756	6.4952	5.8931	3.9745	5.2698	6.1393	5.0505	5.0312	6.3728	5.7983	5.2817	4.8535	6.3462	5.5801	4.6112	5.6843	6.7411	3.7897	5.4005	5.4053	5.6103	4.5198	4.9411	6.9974	5.4931	5.5937	5.6352	5.7806	5.4158	5.9732	6.602	6.9877	5.1942	5.8525	5.1859	6.1705	5.6542	5.6375	6.2073
PF3D7_1361500.1.mrna1_1	PF3D7_1361500.1.mrna1_1;114	114	6.0902	5.916	5.4019	5.9444	5.6407	5.4286	4.382	4.7334	4.1018	6.3821	5.5314	7.0219	6.0762	4.6352	5.7952	4.8743	5.4883	6.714	5.4283	7.1888	6.4822	4.8475	7.8148	5.7282	5.2854	4.858	4.4403	5.1546	7.1522	5.6907	5.6946	4.0747	6.5466	5.9248	5.5141	4.5367	4.943	5.09	5.4212	3.2824	4.7892	4.6346	4.7153	5.0259	6.6402	4.0993	6.2798	5.4656	4.6241	5.4861	5.636	5.9971	9.3036	6.5159	5.8442	4.6017	4.1334	5.769	5.4542	5.0461	6.0018	6.8512	6.0365	6.0529	5.5904	4.5868	5.2494	5.3187	7.4374	4.943	5.8045	5.3792	5.8709	4.6294	5.8184	5.8883	6.6979	6.1252	6.319	6.3707	6.0766	6.508	6.1385	7.3592
PF3D7_1361500.1.mrna1_1	PF3D7_1361500.1.mrna1_1;115	115	6.4053	5.5395	5.1953	7.9202	4.2713	4.9551	5.7184	5.4403	3.8166	6.5838	6.0719	6.8373	5.7931	6.2834	5.1391	4.6519	5.4019	6.3674	5.374	7.0317	6.1823	5.0853	5.2223	6.5225	5.2273	4.9905	5.1114	5.0197	7.8789	6.0687	5.5978	4.6323	6.299	5.9932	4.466	4.2735	4.1326	5.2787	5.438	4.6235	4.1465	5.3096	4.2979	4.9383	5.3205	6.0067	5.844	4.4861	4.7049	4.8415	5.3896	5.2145	5.3477	5.8465	5.5774	5.6696	5.4728	5.561	5.1387	5.7626	6.3546	6.4857	5.4509	4.8753	5.7434	4.9704	6.0667	5.6985	7.2488	5.3498	5.5002	5.3736	5.8186	4.915	5.328	5.7613	6.2221	5.4363	5.2563	5.9519	5.8768	5.578	6.6789	6.5664
PF3D7_1361500.1.mrna1_1	PF3D7_1361500.1.mrna1_1;116	116	6.6522	5.318	3.7398	6.1346	5.4702	5.2261	5.1148	5.2634	4.4705	6.0363	6.0974	6.61	6.1542	4.8992000000000004	5.2106	4.6171	4.2555	6.0972	3.856	6.6067	5.9486	6.2221	7.1713	5.7087	5.5506	3.6531	3.1843	5.079	6.3498	5.8179	6.2525	5.3642	6.0173	5.1843	5.269	5.1185	3.926	5.691	5.6653	4.9453	5.6041	4.1326	5.4443	4.488	5.9973	5.8632	6.0402	6.1605	4.5957	4.1514	5.7552	5.4947	4.272	6.1361	4.7939	5.4276	5.4165	6.1572	6.013	5.1305	5.557	6.6004	5.1098	5.5919	5.0832	5.8056	4.991	6.2388	7.0903	5.0959	6.1175	5.0665	6.3411	5.1243	5.947	5.7074	6.689	4.9782	5.5091	5.4731	5.3736	5.6121	6.2242	7.8336
PF3D7_1361500.1.mrna1_1	PF3D7_1361500.1.mrna1_1;117	117	6.257	5.753	5.0635	7.2185	3.1043	5.3462	5.0054	4.6519	4.7082	7.4603	5.6812	5.8567	6.3228	4.5135	4.2048	5.2525	5.5267	7.0453	5.6299	6.1006	5.7477	5.3501	6.218	5.2976	5.2954	3.5223	6.5767	4.7639	6.7125	6.223	5.9745	5.9345	5.7021	5.957	3.8758	5.6789	4.8032	6.0405	5.0592	3.7334	5.2638	5.7222	5.3237	5.5506	6.1572	5.1546	5.8344	5.5176	5.0112	4.8817	5.5832	5.5484	4.6854	5.5301	5.5662	3.8943	4.7065	6.0177	7.2367	4.7986	5.9662	6.7416	5.7363	5.3477	4.7814	5.4152	4.8359	5.7903	6.636	5.5629	4.4429	5.6781	6.0253	5.738	5.9823	6.7557	6.9938	6.0045	5.5641	6.1934	4.7241	5.0112	6.062	7.088
PF3D7_1361500.1.mrna1_1	PF3D7_1361500.1.mrna1_1;118	118	5.6974	5.0824	4.9317	4.7241	5.0144	5.0422	4.6334	4.8885	4.3031	6.0173	4.6147	4.5491	4.9556	4.306	4.9098	5.5683	5.2437	3.3406	3.4867	6.0041	5.5163	5.189	5.1875	4.7474	7.3376	4.2024	3.275	5.3452	6.5486	5.8334	5.9718	4.1522	5.1202	7.9586	5.6153	4.5385	4.1922	5.0369	5.4293	4.7334	7.272	4.5404	5.8212	4.712	5.1783	4.0712	5.6602	5.155	4.7463	4.6124	5.3381	5.1477	2.8339	6.2063	5.4754	3.8689	5.3975	5.9397	6.1548	4.925	5.3291	5.5207	5.3995	5.2192	5.2141	6.0915	5.266	5.3747	6.3208	3.2943	4.9231	5.1627	5.6401	4.9736	5.3034	5.3154	6.2352	5.3604	5.2653	5.5945	4.8953	5.7814	5.4296	7.4275
PF3D7_1361500.1.mrna1_1	PF3D7_1361500.1.mrna1_1;119	119	6.4167	5.4578	6.1014	4.8435	5.2422	5.0312	5.8171	4.2203	5.1085	5.1338	4.5916	4.204	4.6305	5.8405	4.8334	5.5768	5.374	3.126	5.5641	6.1146	5.7581	5.0972	4.3074	5.3736	8.2454	4.5021	4.7861	3.6029	6.7275	6.2525	6.0058	4.408	6.0312	8.0609	4.3561	4.1085	3.8699	5.796	5.3519	4.4601	4.393	5.4202	4.7279	5.8326	5.4506	4.7708	5.7298	5.4016	4.3903	5.1235	5.5286	5.254	4.2418	6.7939	4.1579	5.2608	4.6496	6.3792	6.1493	4.9317	5.9352	6.0616	5.6185	5.0836	5.6904	6.0626	5.31	5.8344	6.6296	4.439	5.3452	5.0522	7.1791	5.1127	5.4614	6.5239	6.1581	4.8314	5.8716	5.6499	5.2547	4.641	5.4148	6.1733
PF3D7_1361500.1.mrna1_1	PF3D7_1361500.1.mrna1_1;120	120	6.5396	5.5798	5.3001	6.2221	3.8768	5.2709	5.3345	5.0708	2.1538	6.8833	5.4761	4.8253	5.6159	4.2861	4.1723	5.4489	5.9329	3.1489	3.9107	6.478	6.2653	5.7398	4.5404	4.9823	6.9509	4.7469	3.4383	4.8006	5.8637	5.8311	5.3716	3.6622	4.9905	7.7977	5.2199	3.849	4.6334	5.6174	5.3448	3.9662	5.0976	4.8222	4.9345	4.957	5.9784	3.5534	4.5185	4.1707	4.4803	6.302	5.7123	4.4269	0.0566	5.3352	5.1675	4.9212	4.2165	7.333	4.7208	4.8743	4.7485	4.9411	5.3947	5.0343	5.4647	6.4739	4.8822	4.9662	5.6384	4.0027	3.0339	5.1252	7.2399	4.5097	4.4496	6.0027	5.9458	5.5862	6.1942	4.3205	5.7939	4.8405	5.8615	6.6424
PF3D7_1361500.1.mrna1_1	PF3D7_1361500.1.mrna1_1;121	121	7.1873	5.5188	5	5.4276	4.0418	5.1763	5.4896	4.8914	4.7257	7.4237	4.0721	4.7666	5.1497	2.2357	4.6439	6.8572	5.1322	3.6915	3.2555	6.1338	7.0814	4.8555	6.0221	5.4128	8.6839	3.7398	4.5777	5.0188	5.5148	8.581	5.3937	4.6433	5.3782	9.1858	4.6053	4.7745	4.6011	5.0378	5.4496	3.6803	2.98	8.1677	5.2787	5.1338	7.2147	3.2373	6.0866	7.1361	5.0264	8.0066	5.5744	5.3306	4.4449	6.5671	4.3806	4.7296	4.8909	10.2375	7.3853	5.5901	5.3632	6.5467	5.8148	5.1326	5.6738	5.6744	4.3971	5.0738	6.4666	4.9932	5.9887	5.2869	10.0889	6.8918	6.0372	5.7085	6.7452	5.9381	6.1434	6.0961	6.7776	5.4998	5.1123	6.6097
PF3D7_1361500.1.mrna1_1	PF3D7_1361500.1.mrna1_1;122	122	7.3515	5.7939	5.7751	5.8748	4.1135	5.6966	5.6223	5.0904	4.7623	7.4156	5.675	5.8265	5.9928	5.0622	4.4463	5.3558	5.1069	4.8369	4.8079	6.6548	6.4914	5.8659	6.1516	6.3289	8.482	3.925	4.943	5.6814	6.4922	7.1865	7.0997	5.578	6.6728	8.7964	5.2765	2.121	4.4067	4.8748	5.4236	3.9561	4.4548	8.2381	5.9771	6.0529	6.5304	4.9709	5.2517	4.9841	5.3498	7.0382	5.9277	4.9103	2.9616	6.6171	4.153	4.4886	5.1615	9.5092	7.2592	5.5342	5.202	5.4243	5.8329	5.1914	4.7939	7.8321	5.4229	6.0306	7.7417	4.696	5.6247	6.3533	10.6889	6.8436	5.8068	6.0157	7.307	7.0398	7.1293	6.4187	7.8204	4.3847	5.4689	7.6993
PF3D7_1361500.1.mrna1_1	PF3D7_1361500.1.mrna1_1;123	123	7.8127	5.897	5.2257	6.2662	4.5583	5.4899	6.1845	6.8507	5.0768	7.4466	6.3856	5.5963	6.2298	3.1522	5.8989	5.6366	5.8086	5.5214	5.0374	6.5475	7.5056	5.596	7.1058	6.4722	8.7907	5.2122	6.0056	5.6591	6.9525	7.5185	6.2365	5.8812	7	9.3982	5.3677	6.0081	5.7197	5.1408	5.7279	5.4832	4.9528	9.543	8.3856	5.791	7.124	5.6103	6.1619	6.4965	6.5773	7.8473	5.4107	8.9832	5.0708	5.4877	5.2559	4.2126	6.6516	10.2383	5.8812	3.0909	5.6707	6.6813	6.9477	5.3208	5.6323	6.2054	7.3021	4.9977	7.8323	5.1127	5.8605	7.2854	10.5826	6.3262	6.3478	6.6355	7.4253	6.5596	6.3505	5.3331	7.3581	6.7429	5.7371	7.6567
PF3D7_1361500.1.mrna1_1	PF3D7_1361500.1.mrna1_1;124	124	7.2527	5.516	5.4515	6.342	4.8455	4.8027	6.5688	5.3698	5.4692	7.1407	6.9262	6.1589	6.7966	2.5059	4.204	5.7897	6.377	4.8664	5.0206	5.2943	4.9467	6.6957	6.1568	9.3406	9.4865	4.5254	6.2396	4.8146	6.3255	5.7965	8.6703	3.969	9.4128	10.2206	4.8639	7.2605	4.3568	4.7671	5.2083	3.8777	4.1643	3.4128	8.8848	4.9768	7.383	7.022	5.7565	5.1878	6.5351	6.2546	5.939	9.578	3.9439	6.8962	4.4874	7.7529	7.3393	6.1016	5.3971	4.9625	5.0592	7.7259	6.057	5.8086	5.825	6.8574	6.5152	6.0288	5.3509	5.327	6.8152	7.5557	6.6449	6.1689	5.4699	5.8243	8.152	6.0283	5.8176	5.8982	7.4985	7.3216	5.9013	6.4609
PF3D7_1361500.1.mrna1_1	PF3D7_1361500.1.mrna1_1;125	125	7.1355	5.6747	4.9212	5.2307	4.2615	6.7082	5.8202	5.0121	3.0687	7.3099	6.0715	3.4383	6.025	4.1771	6.4822	5.8731	5.6493	5.1882	5.3813	4.7474	4.8914	6.15	4.9416	3.8329	9.3081	4.9551	5.5388	3.0755	6.8056	5.7054	8.1918	3.3147	4.9791	9.8982	4.5777	6.1759	4.6005	5.8146	5.7808	3.9973	4.4296	4.669	8.9517	4.5552	7.1565	5.9064	5.8721	3.9809	4.6334	5.6267	5.4709	9.4948	4.1914	7.0117	5.4832	6.37	7.7754	5.3241	4.5583	5.2304	5.0356	7.9057	7.9526	5.8232	4.6206	7.3852	6.0689	5.4192	4.7093	5.7506	5.2865	7.0886	6.1876	5.6387	5.9964	5.7369	8.2655	6.0411	5.8792	5.2615	6.8851	7.4341	5.4376	6.1218
PF3D7_1361500.1.mrna1_1	PF3D7_1361500.1.mrna1_1;126	126	7.5265	5.3709	4.3052	5.9062	3.849	5.2141	5.202	4.4925	2.111	6.7101	7.4045	5.5907	6.2102	3.6893	4.7175	6.0139	5.5841	4.4874	3.9919	4.86	4.8243	6.1902	4.4522	5.1223	9.0381	3.1906	4.4323	5.5659	5.5555	6.3887	7.969	3.06	5.0721	9.2418	5.0518	4.4738	4.5441	4.6444	5.3771	3.9326	4.6982	3.7981	8.2231	4.9307	5.8495	5.8826	5.3923	4.6182	5.1526	4.6247	4.8089	8.97	4.6696	6.295	7.3374	6.2613	7.5364	5.8863	4.4026	5.0347	4.9355	6.6044	8.7775	3.9709	3.3234	6.7474	5.6358	4.969	4.4209	7.5239	5.9914	7.3316	6.0002	4.6831	4.934	5.1073	7.3274	8.4593	6.0405	5.126	6.5944	6.7647	6.035	6.2376
PF3D7_1361500.1.mrna1_1	PF3D7_1361500.1.mrna1_1;127	127	6.2972	5.3621	5.5195	5.8306	3.9681	4.6375	5.0717	2.9392	4.3356	6.1957	6.3169	5.5345	5.1938	4.4456	4.3695	5.6963	4.6769	4.5753	3.0721	5.671	5.9231	5.4222	5.0682	5.1396	5.9326	4.0866	4.8885	4.7871	6.7275	5.4757	6.5844	5.2909	5.0312	5.3695	4.0081	3.0841	5.3858	4.9212	5.1683	4.9011	4.5204	5.5065	7.1862	3.8329	5.2126	5.9212	5.7162	4.7517	4.4482	4.9547	5.1014	7.8017	4.3519	7.2756	8.4274	5.2265	6.2876	6.8825	5.4343	5.1206	5.1779	4.7323	7.361	4.7071	6.4762	6.4153	5.4336	5.575	6.2479	7.6286	5.2795	5.3416	6.8378	5.7208	4.6427	5.9193	6.7267	5.7978	5.8768	5.0721	6.8203	4.7076	5.3639	5.6229
PF3D7_1361500.1.mrna1_1	PF3D7_1361500.1.mrna1_1;128	128	6.2428	5.6786	4.853	5.6138	4.4699	4.6887	5.4705	3.8359	4.254	6.269	6.7032	5.3473	5.796	2.3813	5.0045	5.4722	5.6854	3.6334	5.6337	6.8667	5.9033	5.5242000000000004	5.7148	6.11	5.5717	5.3205	4.2227	4.6288	6.6453	6.5418	6.2332	5.0657	6.3757	4.7761	5.0045	3.9495	4.3111	5.432	5.6132	4.2743	4.5904	3.9231	6.5877	6.6594	4.9388	4.7393	5.98	5.4496	6.6356	5.2304	5.1318	6.7248	5.272	6.2666	8.7072	5.6574	5.3277	6.1959	4.6496	4.9477	5.7942	5.3223	7.4816	4.4396	5.5838	6.2782	5.8897	4.1408	6.1493	8.9877	5.9458	6.2032	7.0346	5.5148	5.5744	5.6121	6.4097	4.9846	5.9646	4.0179	6.9047	4.5236	5.4406	6.0518
PF3D7_1361500.1.mrna1_1	PF3D7_1361500.1.mrna1_1;129	129	7.2928	6.238	3.9364	6.6033	4.9227	5.8066	6.4126	6.458	4.5423	7.5312	6.2001	6.0005	8.1301	4.4816	3.9928	6.5351	6.3415	6.3161	5.602	7.1058	5.8117	7.0711	7.7315	8.1183	5.9404	5.0819	6.2075	5.5179	7.9581	6.202	9.4982	6.8093	7.9646	6.077	5.0094	6.8271	4.7918	5.2091	6.0407	4.1276	5.5087	6.6124	9.7508	5.6622	7.6113	6.2267	6.1983	6.2555	7.5867000000000004	7.3573	5.7369	10.2832	6.9677	7.9139	10.4203	5.8197	7.4257	8.6238	5.8019	4.4189	9.6639	7.5907	10.1714	5.3999	5.9383	7.4718	7.0266	6.2305	8.1661	9.5336	6.6823	7.7033	9.1452	5.796	6.5065	7.3892	7.0319	7.3545	6.7006	6.7979	7.0694	8.1412	6.5068	8.1157
PF3D7_1361500.1.mrna1_1	PF3D7_1361500.1.mrna1_1;130	130	8.4271	5.4731	5.6876	8.8988	5.0665	5.8006	7.17	8.0452	5.3045	8.0667	6.8075	6.4983	9.7452	2.6017	5.7663	6.5211	8.3436	6.7142	5.9672	7.9499	6.2785	7.6574	8.1299	9.3525	5.7057	5.0535	7.4159	7.4843	8.9276	6.8421	10.7771	7.0074	9.2229	6.5002	5.1289	7.9109	6.2422	5.9791	5.9873	4.7703	4.3561	6.5966	9.7959	6.106	8.7452	6.5615	6.483	6.7494	8.7515	8.2694	6.6581	10.5056	7.8851	8.8675	11.8448	6.4182	6.7029	9.1376	6.1695	6.7171	9.2252	7.8288	11.0313	5.947	6.7248	8.3134	7.684	5.0112	9.8477	10.5841	7.625	7.1338	9.9146	6.8524	6.4274	7.3486	7.625	7.7018	6.8648	7.6008	7.6549	8.3774	6.7259	9.7492
PF3D7_1361500.1.mrna1_1	PF3D7_1361500.1.mrna1_1;131	131	8.0465	5.9637	6.3286	9.0333	3.3045	6.2491	7.2797	7.5885	4.6479	8.1756	6.4311	6.4487	9.9482	4.4731	5.9521	6.9081	7.6938	8.3845	5.6924	8.1356	6.8035	7.0603	6.6248	9.8076	6.6596	5.0009	8.0432	5.0312	9.1124	7.9235	10.8968	5.3709	9.4941	6.519	5.4741	8.0906	6.3951	6.1803	6.6369	5.2437	4.8992000000000004	7.2396	9.9249	6.3865	8.5921	9.2301	5.8194	6.8401	8.9176	8.2141	7.0104	10.4487	8.1738	9.7386	12.1683	10.2355	7.51	9.557	6.0007	6.7982	9.7771	8.0127	11.014	5.44	6.4486	7.7518	7.7959	6.1487	8.6165	11.3784	8.2969	8.0615	10.0834	6.6631	7.2332	7.8756	8.875	8.5013	6.4226	7.3495	7.6012	8.3712	7.204	10.0601
PF3D7_1361500.1.mrna1_1	PF3D7_1361500.1.mrna1_1;132	132	9.2092	6.4694	7.1388	7.9393	6.2961	7	8.6362	8.5521	5.6488	8.2842	6.8292	6.1064	8.3394	6.6605	6.7576	7.9894	8.7865	5.5601	6.8914	8.6572	7.9565	8.2813	6.2666	9.7539	5.7949	5.8086	10.2651	5.9205	9.3988	8.4552	10.9214	6.5812	9.6337	6.5736	5.5665	8.2169	6.9039	7.6477	6.3409	6.1757	5.9355	5.8125	7.3873	6.7125	8.5768	7.1934	6.4124	7.0061	10.3033	8.8991	5.7863	8.3216	8.1207	9.0919	11.5265	6.3778	5.615	9.0867	6.9732	6.5841	8.5186	7.3604	11.336	4.84	5.2207	7.8788	7.705	6.0561	9.1907	10.1668	7.3905	6.9265	9.3529	8.4408	7.4918	8.2151	9.2299	9.319	7.04	6.0802	8.0405	8.3516	8.2455	9.5918
PF3D7_1361500.1.mrna1_1	PF3D7_1361500.1.mrna1_1;133	133	7.6653	5.7046	6.0921	5.0883	5.3583	8.3302	6.9344	7.7783	4.4012	7.5029	6.3273	7.3707	5.7931	4.5429	8.6505	6.2124	7.7803	3.7824	6.7962	7.5838	8.9889	7.9114	5.9914	6.8345	6.047	2.6803	9.6264	4.7425	8.9567	9.2194	11.4033	4.6859	5.9656	6.33	6.0836	10.3246	4.887	6.8936	6.0387	5.0197	5.1227	6.2355	6.0715	5.6138	6.7389	5.779	7.2552	5.6562	6.5941	8.0759	7.0289	6.4082	7.6426	5.966	8.944	4.4107	4.1587	5.5503	6.4172	5.1546	9.3066	6.017	10.8647	5.8887	2.7268	7.2744	5.9148	5.8369	9.5011	10.3232	5.6579	5.496	7.414	6.5705	6.1391	7.6017	6.5673	7.8584	6.4658	5.3262	6.9045	6.64	5.6859	8.6579
PF3D7_1361500.1.mrna1_1	PF3D7_1361500.1.mrna1_1;134	134	6.2309	5.4482	5.6459	4.2578	3.8227	9.998	4.7104	4.1293	4.4944	6.6629	6.0496	7.5339	4.8555	4.8753	9.3971	5.4709	4.7772	2.6276	5.3653	5.3334	9.6431	5.3085	4.9222	4.9059	6.3586	5.4209	9.7301	5.5638	5.3944	10.3921	7.0804	4.3764	5.7993	5.8989	4.3992000000000004	9.6924	10.0845	5.1408	4.6982	2.3103	7.6782	3.61	6.6005	5.3158	4.5928	4.1914	4.8243	4.7981	5.0365	6.7148	8.319	5.568	3.6993	5.7565	4.9345	3.2219	6.8116	5.0259	8.1853	5.4162	8.6867	6.6473	9.4664	5.6032	4.3045	5.5832	4.5141	4.9208	5.8435	5.6147	4.408	6.554	6.9123	8.4247	5.8352	7.6991	6.2057	7.7293	6.4492	5.0618	5.4333	5.0365	5.0259	4.9383
PF3D7_1361500.1.mrna1_1	PF3D7_1361500.1.mrna1_1;135	135	7.048	6.1659	5.2983	6.3877	6.8863	8.5814	6.1609	5.5613	6.3947	6.5404	5.7983	7.2676	6.6292	6.5578	8.9698	5.5883	5.7361	7.6979	4.588	7.8372	9.902	7.6543	6.3899	5.0259	6.1223	4.1285	9.0481	3.8298	7.946	10.3787	8.489	6.378	5.5217	5.2972	4.0959	9.3938	8.0952	5.0836	6.8853	4.9919	4.257	6.0405	5.5738	5.2513	6.1058	5.7879	5.2559	7.2982	5.6932	7.3475	9.006	6.974	6.7173	6.784	4.9905	4.0514	5.1473	5.157	8.1634	6.6625	9.5014	8.5343	8.8138	8.3149	7.8279	7.3267	5.5786	5.3381	6.5146	5.4774	4.3441	6.5057	5.8669	8.1844	6.5415	7.6795	6.9026	8.1097	8.663	7.1594	8.2543	5.9205	5.8225	6.4371
PF3D7_1361500.1.mrna1_1	PF3D7_1361500.1.mrna1_1;136	136	8.8493	5.0824	5.4709	5.6112	7.3872	8.2774	5.3614	5.7013	7.0091	8.9989	4.7274	7.0902	5.6789	6.9635	8.615	5.153	5.9021	5.9307	5.4276	7.5625	9.2135	7.8151	6.4323	4.5261	5.251	4.047	9.2668	4.2675	8.0983	9.3209	8.1683	6.3537	5.1408	6.1731	4.218	8.6654	5.0224	6.1322	8.2273	4.5999	3.9098	4.7991	5.7808	5.3533	8.9066	4.204	5.2168	8.2457	4.7469	6.2176	10.5759	6.5262	6.8095	6.8166	4.8743	5.2095	4.8699	4.9764	8.5354	4.8743	9.1083	8.2315	8.2025	7.9965	5.7469	6.7499	5.5059	5.9322	6.5005	5.8868	4.7629	5.9293	5.7835	9.0141	5.9903	7.5902	8.7544	7.3867	8.8217	6.849	7.3565	6.2246	5.9575	5.8505
PF3D7_1361500.1.mrna1_1	PF3D7_1361500.1.mrna1_1;137	137	6.7267	5.6235	6.6251	6.0195	6.6702	7.4671	5.6812	5.712	6.3169	7.4721	6.0678	6.6264	5.4413	6.7274	8.8008	5.5883	5.9577	5.7085	4.7463	6.6602	9.2293	6.7596	6.5554	4.774	5.2544	5.0772	8.6015	4.4731	6.9192	8.9547	8.354	6.818	5.218	6.246	4.3625	8.9985	5.7035	5.3309	7.1746	3.6439	4.7082	3.6803	5.8061	5.3491	5.641	4.4356	5.8777	7.006	4.7126	4.2713	10.6218	5.1902	4.6519	6.2675	5.2407	4.278	4.8181	5.9067	8.4547	4.86	9.162	8.2363	6.6415	7.5973	5.2906	6.0332	4.3909	5.0378	5.8597	5.121	4.1627	4.7735	6.0014	9.0088	5.5771	7.7735	8.4113	6.0676	7.5517	6.0415	6.0248	3.0824	7.273	6.2789
PF3D7_1361500.1.mrna1_1	PF3D7_1361500.1.mrna1_1;138	138	6.5051	6.2022	5.5144	6.2238	6.2865	8.6033	5.8301	3.4303	6.4514	7.3246	6.6026	6.6844	4.6769	6.1245	8.7413	6.2869	4.957	5.7819	4.7592	7.5862	10.1218	6.9765	6.8068	5.2219	6.472	4.6571	9.6337	5.5008	7.6711	9.7822	7.6488	7.0903	5.6291	7.5603	5.2612	9.678	3.319	6.242	8.2059	5.0347	5.4107	4.3356	6.1035	5.3448	6.5171	4.8217	6.0785	7.2411	2.98	4.9855	10.3216	6.5438	5.7536	6.8801	5.8943	5.1268	5.888	4.98	8.1712	5.7926	9.1167	8.2543	8.6648	7.6363	4.9269	6.56	5.1823	5.7162	4.8027	5.9754	4.7544	5.7358	6.5564	7.7452	6.2553	7.423	8.3783	7.0257	7.5915	5.0067	6.1898	4.1827	6.0385	5.4519
PF3D7_1361500.1.mrna1_1	PF3D7_1361500.1.mrna1_1;139	139	7.8362	5.5898	5.8184	5.1659	6.2694	8.2445	4.856	5.6599	5.3349	7.9237	5.2292	6.1635	3.7634	6.6483	8.1218	5.5619	5.1334	4.3277	5.7949	6.2954	9.8526	5.8014	6.9146	4.8207	5.9141	3.5558	6.4965	4.9198	6.3192	8.1079	6.1693	5.7085	5.5931	6.9742	4.3688	7.3281	4.3505	5.1102	6.4459	5.4293	5.5336	3.8237	5.3352	6.0103	6.6865	6.3616	5.6982	6.2063	4.7159	4.6769	8.9972	4.8435	5.3313	5.3625	5.1469	3.8104	5.3785	5.2246	5.9465	4.6932	6.1094	7.1563	6.952	6.6324	5.5573	4.6594	4.7382	5.3092	5.1894	5.5509	4.8222	4.9212	6.7616	6.2458	5.5957	5.8074	7.8415	7.1637	6.7248	6.2968	5.1855	5.1052	5.6784	6.0889
PF3D7_1361500.1.mrna1_1	PF3D7_1361500.1.mrna1_1;140	140	5.133	5.151	5.812	5.1309	5.6873	8.3225	4.8748	2.9449	5.5729	5.5546	5.3961	5.72	4.84	6.4423	8.439	5.3316	5.0904	4.332	3.1077	5.2638	8.1461	6.318	6.67	4.5552	5.4019	4.3118	7.999	4.7666	6.5011	8.1709	7.2243	7.1432	5.0228	4.433	4.7137	8.1565	3.904	5.1114	6.9836	4.6218	4.5429	4.1069	4.5416	2.858	4.3132	1.9222	5.4158	7.0079	4.2188	4.4376	9.5731	5.1256	4.5217	6.2096	4.7371	4.5638	5.5484	3.9439	5.5239	4.8972	5.4634	6.5253	5.5308	7.5402	5.0391	5.8505	4.6328	6.755	5.5762	5.1767	4.1375	4.7054	5.6525	4.347	5.093	4.943	6.7572	5.6602	6.7455	6.8617	6.1851	3.591	6.727	4.5033
PF3D7_1361500.1.mrna1_1	PF3D7_1361500.1.mrna1_1;141	141	6.4537	5.4346	5.3023	5.5832	6.5586	4.6223	5.9274	4.5097	6.2234	6.3295	5.4077	6.6366	5.7129	6.8335	6.2147	6.2852	5.7096	6.4984	6.5629	7.4388	9.1567	7.1358	6.9126	5.5018	5.9052	4.6094	9.4789	5.6571	8.0833	8.9395	8.3181	7.0937	3.2418	7.3278	5.0849	10.3818	6.6118	5.1542	6.9962	5.6704	3.696	4.6685	5.2472	4.8797	4.8324	5.1957	5.4617000000000004	7.6944	4.9006	5.824	9.3219	5.4748	5.9122	6.2754	6.2798	5.3125	5.3241	5.9619	5.7525	5.5768	6.791	10.3239	7.6744	8.9309	6.7408	6.9466	4.8263	6.0665	5.785	6.2098	5.366	4.7756	6.2044	5.8647	5.4909	5.649	9.5734	6.4306	7.9369	7.1514	6.7134	4.5379	4.9026	4.5546
PF3D7_1361500.1.mrna1_1	PF3D7_1361500.1.mrna1_1;142	142	6.0067	7.522	6.0646	5.5011	6.8249	4.845	6.0961	5.859	6.676	7.2392	7.2679	6.9649	7.1935	7.4803	5.7821	5.4506	5.8237	6.6656	4.917	7.499	9.4687	7.7162	7.9894	4.4575	6.6413	3.2373	10.0536	5.0832	8.0664	8.9652	9.4115	7.3169	5.9736	7.3743	4.1169	10.1797	5.3561	4.5392	7.6846	6.7879	5.0968	4.3653	5.9069	5.2795	5.8731	5.4774	5.7538	8.0672	4.6775	6.9822	6.6529	6.3539	6.9386	6.6702	6.484	4.2861	3.9533	5.3667	6.2858	5.6047	6.511	8.8004	7.9796	9.2556	6.6045	7.1051	6.0611	9.8365	7.4181	5.223	4.6427	5.4512	5.8975	6.0629	5.0103	5.6536	9.0676	7.7538	9.2104	7.7777	8.0581	7.0423	10.3417	7.2509
PF3D7_1361500.1.mrna1_1	PF3D7_1361500.1.mrna1_1;143	143	6.2104	5.9184	5.7913	4.314	3.0566	6.64	6.0347	5.5543	3.1359	6.7362	8.2715	6.7226	5.3338	4.6656	5.8076	6.1739	6.3621	6.0483	5.009	7.0921	10.2006	7.6561	5.2776	6.1769	5.5616	5.2935	11.7729	4.5957	7.1597	8.3784	8.203	4.9284	7.1731	5.6235	4.4542	11.27	4.5975	6.6604	6.1745	5.7112	3.9672	5.9167	6.3375	7.0586	6.7126	6.2259	6.0779	5.7589	5.1363	7.8032	6.4094	6.5788	6.0208	6.7004	6.1129	4.0592	4.8012	6.7905	6.4323	5.602	5.4735	7.4267	7.9249	8.0854	6.4283	5.844	5.3705	8.5388	8.3268	6.2937	5.0018	5.0605	6.8447	6.1412	6.4261	3.106	8.1141	5.6907	7.9535	5.8342	5.5379	5.7021	8.2883	6.963
PF3D7_1361500.1.mrna1_1	PF3D7_1361500.1.mrna1_1;144	144	6.3089	5.5629	5.0418	5.8227	4.2517	3.3016	6.5836	4.1243	4.7339	6.4016	4.3951	6.4754	4.1922	1.4005	5.2649	7.1016	3.9718	4.5527	4.7761	5.3583	5.9575	4.7377	5.1759	5.2373	4.9217	4.0312	9.114	5.5351	4.7981	6.546	5.6299	5.1566	5.7238	4.4893	4.1194	9.1132	5.2608	5.2525	5.2525	3.1635	4.8968	4.8415	5.318	5.5361	6.4358	4.9026	4.6247	5.4532	4.8758	5.9556	5.2698	4.4983	3.7772	6.1512	4.4634	4.0755	4.6988	4.6662	6.1916	3.7929	5.2642	7.0006	8.7341	5.23	4.7645	5.1018	4.8349	5.2215	5.9656	5.6879	5.3761	3.9212	5.4588	5.0103	5.9862	6.1773	6.7984	7.706	6.1952	4.9964	4.9791	3.7666	5.2468	5.5558
PF3D7_1361500.1.mrna1_1	PF3D7_1361500.1.mrna1_1;145	145	6.2737	5.6375	4.8495	4.5323	2.1473	5.7159	5.5043	4.8273	1.3219	6.4874	4.5392	4.84	5.712	2.84	4.6305	4.8135	5.2765	3.7517	4.1359	3.6982	7.5051	1.5898	5.9281	5.9554	4.3161	3.6485	5.5081	4.5656	5.3837	7.3418	5.2578	4.4744	6.2542	5.5475	3.5084	4.588	4.842	4.8977	5.1449	4.4074	4.235	4.0063	4.6404	5.0862	4.278	5.306	4.8505	4.2396	3.0875	4.5361	4.8012	4.7175	5.1815	5.6421	5.0575	4.4938	5.4057	5.1363	5.9875	5.8822	4.5981	5.8846	3.9625	5.1591	5.1391	4.8525	3.8248	7.0616	5.5895	4.6993	4.4809	5.4799	6.0613	4.7682	3.9402	5.2806	6.9331	4.8001	6.0272	6.2536	6.3505	4.7544	6.6141	4.8797
PF3D7_1361500.1.mrna1_1	PF3D7_1361500.1.mrna1_1;146	146	6.2052	5.7637	4.4983	4.4841	4.193	8.1153	5.5546	4.1562	3.6171	5.854	5.1123	4.3161	3.06	3.5135	8.2535	5.4466	5.4935	3.4101	5.2784	6.0097	5.7377	3.5886	4.3757	4.3248	4.6764	3.8777	4.4456	4.6141	4.8125	4.9973	5.4087	3.1906	2.8914	4.3205	4.3785	3.3147	4.9322	5.8714	4.8977	3.7814	5.2269	4.7038	4.7618	3.9919	4.7565	4.9887	4.8846	4.8074	4.2555	5.3913	4.2979	4.7986	3.6485	3.7398	4.8222	2.5993	4.4296	4.504	4.6311	3.8836	5.0005	5.6528	4.6112	5.0959	5.0712	5.1301	5.2521	4.4107	5.3512	2.7115	4.0883	4.3709	4.2211	4.7661	4.2296	3.9973	6.8622	3.437	5.1502	4.1218	5.6857	5.3747	4.5632	4.2547
PF3D7_1361500.1.mrna1_1	PF3D7_1361500.1.mrna1_1;147	147	5.8025	5.2761	4.6017	4.6599	4.6559	4.9699	5.4992	1.4957	3.3291	5.4588	4.7181	4.4867	3.9982	0.2141	5.1489	5.2296	4.7257	3.6679	4.9222	6.7816	5.0343	4.0704	4.1043	3.4356	4.5868	4.2884	5.4542	5.0281	4.6011	5.0777	5.4931	3.6747	4.1651	5.1985	4.1619	3.9136	3.384	5.6294	4.557	4.6633	4.5874	2.189	5.2437	4.8283	4.1755	3.7431	4.7032	4.1018	4.8319	4.7975	3.4995	5.1534	4.4067	4.9704	5.5416	5.4666	4.2728	5.4009	5.4022	4.9565	4.3455	5.3823	4.6496	4.9699	4.5644	5.5179	4.5874	4.8555	5.1301	4.9864	3.6904	5.193	4.5304	4.9551	5.1871	4.4712	6.6122	5.3172	5.93	5.3377	4.7501	3.5173	5.6418	6.0529
PF3D7_1361500.1.mrna1_1	PF3D7_1361500.1.mrna1_1;148	148	5.8089	4.6645	4.7093	6.0387	5.2536	4.5771	5.2795	5.8171	5.4676	6.3171	4.4423	5.6673	4.4803	4.4989	4.986	6.1412	5.2361	5.233	5.1268	5.3576	4.6485	5.7407	7.5567	5.8235	5.6171	4.5981	5.0887	5.4877	6.1723	5.4346	6.1926	6.6032	5.8102	5.8045	5.406	5.2854	4.8812	6.4759	4.6588	2.9653	3.3103	4.8856	5.6679	4.8792	4.0883	6.0579	4.9284	4.841	5.897	5.1938	5.0224	4.9021	4.6473	5.8006	5.3981	5.2983	5.5056	4.8856	5.5777	5.8694	5.1871	6.0193	5.2265	6.1916	4.5317	5.7137	5.7339	5.7452	5.8243	4.8851	6.1336	5.9411	4.717	4.9736	5.756	6.1266	6.2024	4.8841	6.0609	5.1795	5.14	4.9093	6.3169	6.2672
PF3D7_1361500.1.mrna1_1	PF3D7_1361500.1.mrna1_1;149	149	5.7018	5.774	4.7404	4.9472	4.5329	3.6993	5.7727	4.7382	4.4175	5.4995	4.5583	3.6993	4.862	3.5981	4.7735	5.243	5.1807	3.5922	5.4647	6.2698	4.9819	4.8938	4.8359	5.988	5.4009	3.5348	4.9439	4.3533	5.1506	5.9477	5.3768	3.3045	4.0045	5.266	5.2972	4.8914	4.1779	4.9537	4.7565	5.1102	3.756	5.0575	4.6519	4.8684	4.9676	5.3092	4.0678	5.8822	2.384	4.4094	5.625	4.9593	4.7355	5.2776	4.9231	4.0409	4.8895	4.735	5.8497	5.5144	5.8667	4.5747	4.9982	4.5091	4.7274	5.6685	4.3234	3.85	6.0317	4.0764	3.2234	5.9966	3.5934	5.641	5.1743	5.3937	6.2122	4.5059	5.4793	5.2731	5.0144	3.774	4.7404	5.6221
PF3D7_1361500.1.mrna1_1	PF3D7_1361500.1.mrna1_1;150	150	5.5892	5.464	4.855	4.2426	2.4906	4.6764	5.1679	4.3736	3.1843	4.8629	4.6141	4.9837	4.9995	3.1489	3.9021	5.3505	5.5518	2.8914	4.8465	3.7225	4.591	5.6628	5.4731	5.2589	4.1119	3.7517	3.9317	4.969	5.6343	5.9975	5.5129	3.5981	4.9514	5.8143	1.6276	2.6938	2.9336	4.1424	5.5937	4.5951	4.0268	4.2403	5.3709	4.5398	4.6058	3.0054	7.8032	5.6642	4.6679	1.585	4.5904	5.3882	4.6334	5.4199	4.3082	4.6194	5.0426	5.2472	4.6118	5.0875	4.6588	5.1623	3.6299	5.0691	4.904	5.9432	4.7153	4.5801	4.7442	4.4175	5.2754	4.1699	4.7618	5.0661	5.0483	5.1156	6.6197	5.1562	5.1227	5.3736	4.7371	3.9736	5.3816	5.7018
PF3D7_1361500.1.mrna1_1	PF3D7_1361500.1.mrna1_1;151	151	5.5376	4.8782	4.9288	4.6398	4.211	5.0566	5.596	4.0514	4.2547	6.074	6.0279	4.4751	5.1301	3.8298	3.8718	4.6358	5.3593	4.5217	5.1977	5.8768	5.2095	4.6775	5.3971	5.5518	4.1554	4.5975	4.9054	5.4226	6.0947	6.0592	5.3899	3.8972	5.1747	5.3632	4.7698	3.6462	4.9165	5.0661	5.0219	4.0233	4.06	4.3882	4.4276	5.079	4.3909	4.849	4.8585	5.1851	4.3834	5.5065	5.1819	5.1977	3.6264	6.5021	3.7181	4.1787	4.7897	4.3951	5.1922	5.0785	5.2884	5.3331	5.7871	4.3096	3.7824	5.7164	4.6582	5.3306	5.1453	5.306	4.9307	5.2288	5.8537	5.3136	5.0862	5.3016	6.1908	5.4861	6.1959	4.9307	5.1985	5.4509	5.394	6.2081
PF3D7_1361500.1.mrna1_1	PF3D7_1361500.1.mrna1_1;152	152	6.2731	5.8217	5.6653	5.1926	3.8718	4.5795	5.2223	5.0836	4.4594	6.1751	5.4647	3.7027	5.1064	2.4957	5.2346	4.7586	5.3056	2.7159	5.1989	5.7164	5.0985	3.1827	4.7312	5.2234	5.2832	4.5838	4.8659	5.8985	6.364	6.5613	5.6823	4.0312	6.4074	5.9481	5.1587	5.785	4.6668	4.3045	5.0396	4.554	4.9896	4.6165	5.202	4.1119	5.2716	4.5928	5.8227	5.1301	5.7442	5.6363	5.3291	5.9957	3.2675	5.2746	4.9481	4.3298	5.5395	6.4393	6.0374	4.796	5.691	5.7631	5.3313	5.0112	4.218	6.4126	5.1156	5.0041	7.0312	4.9397	3.9011	5.1289	5.1989	6.1727	5.4938	5.3391	6.5351	4.7447	5.9112	5.4728	6.5702	3.9326	5.6097	6.5986
PF3D7_1361500.1.mrna1_1	PF3D7_1361500.1.mrna1_1;153	153	5.7407	5.9348	5.4643	4.511	3.9001	4.3985	5.8634	5.0085	3.101	7.0791	6.1167	5.7808	5.0734	4.8415	5.3255	6.5418	5.2961	4.4107	5.6758	6.189	4.7458	3.3882	6.8025	5.1771	5.6401	5.3957	4.1819	5.6868	6.5209	6.3459	6.2852	7.4916	4.7527	5.0343	5.8174	3.9745	5.0879	6.1659	5.3827	4.0391	4.1497	4.0383	7.5195	4.7175	5.7522	5.7745	5.9932	5.5021	3.859	7.151	6.5254	6.2323	5.0849	7.0356	5.7957	3.9745	6.7633	6.1223	6.8283	8.4477	5.7363	6.4143	4.8595	5.4416	5.5696	5.6188	3.6736	5.4403	7.0159	5.3487	5.5188	6.6443	5.6528	6.2841	8.4741	6.246	7.0431	6.2284	6.7979	6.4124	5.7065	5.0259	5.8437	6.6855
PF3D7_1361500.1.mrna1_1	PF3D7_1361500.1.mrna1_1;154	154	7.286	5.3154	5.8084	5.8617	2.696	5.1198	6.4209	4.6954	4.0108	7.636	5.1875	5.991	5.79	2.3161	5.5622	6.9465	5.0505	8.8703	6.5406	6.1801	6.1775	5.3554	5.4346	6.3478	5.5264	6.7275	4.2593	7.2332	6.6375	6.9327	7.1556	5.0661	6.3579	5.9572	4.347	4.641	5.7774	5.6444	5.6256	5.3259	5.1272	5.0496	7.9866	5.0321	8.2677	6.854	5.6168	5.9143	4.4976	7.2246	7.0021	6.9624	4.4725	6.7906	5.3716	7.2809	5.594	7.0809	6.5821	9.5474	6.458	7.1508	5.985	5.3388	4.3226	5.6291	5.0405	6.5642	6.3212	5.8115	5.6642	6.6669	7.1281	6.5543	9.649	6.5214	7.407	5.7766	6.3523	7.1399	4.6993	5.0938	8.1545	7.4105
PF3D7_1361500.1.mrna1_1	PF3D7_1361500.1.mrna1_1;155	155	10.7815	5.8904	7.2599	6.2591	4.862	5.5895	7.4683	6.1432	4.9905	11.2473	6.6488	7.6318	6.3726	4.9547	5.7167	7.8555	6.2496	13.0209	10.5183	6.1148	6.6237	6.0221	7.1301	5.7115	6.3072	10.6443	7.4769	11.3751	5.993	8.5993	7.6554	6.2746	6.1743	7.1789	9.7873	7.6978	7.6727	6.302	6.1853	5.5033	5.3736	5.0742	7.2841	5.0997	11.4653	6.9779	5.9759	6.5388	5.0845	7.5492	7.6212	7.5993	6.0751	8.1699	6.889	7.8977	5.2472	5.6588	8.2413	9.6091	6.5196	7.1838	7.4216	7.0408	6.5294	6.7548	4.0934	7.0572	7.2108	6.366	6.2428	7.6225	7.7351	8.3513	9.5935	7.1683	8.4073	6.6985	7.111	7.1756	7.0115	5.1566	7.4251	8.904
PF3D7_1361500.1.mrna1_1	PF3D7_1361500.1.mrna1_1;156	156	11.079	5.5289	8.6304	6.8937	5.1355	6.1791	6.1871	5.6588	5.3491	10.8786	8.1192	7.4045	5.9662	4.06	5.6053	6.8982	6.594	12.7111	5.4346	6.4655	7.5244	7.6152	5.235	5.5046	6.6774	10.2823	7.3301	5.8354	6.3549	7.5076	8.1299	5.0426	5.561	5.9971	8.6246	7.1549	8.0061	6.5558	6.4472	4.9658	8.5452	6.2054	6.1574	6.3336	10.7645	7.8915	6.4663	5.4919	4.2861	6.3789	6.9683	6.554	5.8081	6.5174	6.0468	6.6018	5.5154	6.3131	7.3679	9.052	6.3884	7.9188	6.7821	6.5908	6.5862	6.9038	6.3821	8.0607	6.1516	7.3463	7.113	5.3806	7.3868	7.6491	9.2161	6.5086	8.5771	7.3181	7.5359	7.0782	6.9281	6.5348	8.2947	6.9557
PF3D7_1361500.1.mrna1_1	PF3D7_1361500.1.mrna1_1;157	157	9.2885	4.9607	6.5339	5.4832	3.9411	5.1218	4.9695	4.3875	3.0909	10.1899	6.0108	6.2508	5.4584	4.0312	5.8797	6.254	5.5273	12.49	3.8807	5.263	5.4426	5.6977	5.903	3.7236	4.9598	7.1978	4.6194	5.0631	4.516	6.5613	6.7374	4.408	5.2044	5.7939	6.3372	4.9681	4.9317	5.4256	5.2342	4.4323	4.7903	5.2494	4.5922	4.1651	9.1013	7.0219	5.3176	5.2532	4.3813	4.1922	5.3212	4.1953	2.3978	5.578	6.1601	4.7027	6.2367	6.2479	5.8909	8.1961	5.0592	6.5764	6.3517	5.2238	4.5211	5.7745	6.5187	4.6005	4.204	7.0367	5.8746	5.1627	5.8634	5.7412	8.2249	4.7104	8.0494	6.2321	5.3259	5.434	5.0527	6.2906	4.8575	4.8314
PF3D7_1361500.1.mrna1_1	PF3D7_1361500.1.mrna1_1;158	158	9.686	4.7463	5.4202	4.7955	4.5656	5.8585	5.5376	4.0755	1.3219	9.3606	9.8934	5.0312	5.1264	0	5.8642	6.8066	5.0369	12.2762	5.6979	3.5148	9.1085	5.5056	4.2898	5.4269	4.8836	6.9669	3.862	5.0259	5.4496	6.5005	6.5926	1.6462	5.1827	5.111	5.4715	4.957	5.8012	5.3406	5.2415	2.905	4.8485	4.6588	4.1227	4.2464	8.8824	7.153	4.7703	4.2426	2.905	3.8166	4.6719	5.292	4.9074	5.3416	5.7952	6.0295	5.254	6.3054	5.9653	8.1179	5.1119	6.6162	4.9919	4.9288	4.1218	5.8422	5.1268	4.8084	4.8565	5.5607	3.7115	4.9732	5.9392	4.7871	8.0894	5.5075	7.9295	5.4571	4.8298	5.1723	5.6949	5.8868	4.5928	5.0005
PF3D7_1361500.1.mrna1_1	PF3D7_1361500.1.mrna1_1;159	159	9.4232	5.4578	7.0566	5.0695	2.5874	5.3147	5.233	4.9131	4.4074	10.1916	5.8104	6.4276	4.6264	4.0917	5.6704	7.1191	5.4835	11.8224	5.8035	4.5705	6.4306	5.5478	5.558	3.8934	5.3147	7.1095	5.2873	4.6206	5.7287	6.6225	6.0516	4.1731	5.4529	4.7882	6.2791	6.2963	6.4472	5.9837	5.3628	4.0009	5.4529	3.4944	4.8237	4.9016	8.8086	7.0629	5.5435	5.6685	4.3052	3.9809	5.2935	5.2437	3.2141	5.4101	5.9934	4.935	4.1651	4.4496	5.2242	8.353	5.0259	6.671	4.3827	5.5942	5.1326	6.5308	6.0873	4.6334	5.0841	6.9423	5.3736	5.302	5.6421	4.7677	7.9955	5.7412	7.3721	6.0587	5.1839	6.1769	6.7245	6.781	5.8215	6.5711
PF3D7_1361500.1.mrna1_1	PF3D7_1361500.1.mrna1_1;160	160	8.9695	6.1225	7.0722	5.1695	3.4033	5.6899	4.9425	3.257	4.2211	9.5601	6.1342	5.8445	4.8505	3.839	6.1346	6.0332	4.9467	11.8068	4.797	5.903	6.2802	5.4998	5.3576	4.5404	4.852	7.2038	4.8349	3.861	5.2122	6.2919	5.8311	3.0704	4.3834	5.4611	5.1001	5.2544	3.4236	3.7236	5.9966	3.1309	5.0405	3.4476	2.5558	4.3561	7.8632	6.8062	5.2585	6.4391	3.6724	2.5874	4.8822	4.6696	3.1342	3.8856	5.3802	5.5179	5.742	4.9855	4.9932	6.9816	3.8309	6.4769	5.0522	4.7661	3.858	6.044	5.9338	5.7477	5.5151	6.5883	5.3768	5.7409	5.1497	4.2396	6.7698	5.2544	7.5056	5.3445	5.0845	5.7178	6.2867	5.7315	5.0622	5.4877
PF3D7_1361500.1.mrna1_1	PF3D7_1361500.1.mrna1_1;161	161	9.273	4.7876	6.8279	5.3096	4.1342	5.1599	4.9307	3.7463	0.6135	10.0157	5.9035	5.2149	4.5783	3.4316	4.3441	5.6314	5.667	12.0979	4.5292	4.9896	5.7431	5.2415	4.9227	5.2403	5.3865	7.508	5.5141	4.5777	4.254	5.8691	5.93	2.3813	4.5981	5.594	5.1969	6.4266	4.5801	5.3288	6.582	1.9598	3.5336	3.3964	4.4957	3.8186	9.1013	5.756	6.8531	5.8066	3.742	4.4867	4.7301	4.3743	3.2016	3.3045	5.625	4.054	5.0405	5.2227	5.8545	8.2231	4.9477	6.7027	5.9914	4.5367	4.4542	5.1878	5.5889	5.6436	5.6424	5.5638	4.2884	5.0764	5.1747	5.4396	7.988	4.7677	7.4491	6.0272	5.0639	5.4634	5.5438	5.9404	4.8104	6.9123
PF3D7_1361500.1.mrna1_1	PF3D7_1361500.1.mrna1_1;162	162	9.6332	4.7692	6.6032	4.6988	5.4373	5.3194	5.292	3.7398	1.5361	10.5709	8.2346	5.0295	5.9481	0.8237	5.5232	7.0909	5.1218	13.2111	5.6957	4.6764	6.1993	4.1152	4.8763	5.2939	5.0369	7.9474	4.5856	4.811	4.682	6.4979	6.4627	3.6993	4.8048	5.2917	5.6482	5.1342	6.2468	4.2403	5.6197	4.5135	4.8555	3.5789	3.8349	4.3262	10.0956	6.8402	7.9387	7.6296	4.2055	3.8787	4.8525	4.4555	3.9635	4.4848	5.1965	4.6887	5.0909	5.213	5.2555	8.8683	5.1069	5.9738	5.7366	5.0343	5.2365	4.8273	5.4346	5.6786	5.9463	6.1707	5.7323	5.6008	5.384	5.4053	8.5885	5.6829	7.525	4.7285	5.7708	5.3078	5.813	5.5138	5.1981	5.8934
PF3D7_1361500.1.mrna1_1	PF3D7_1361500.1.mrna1_1;163	163	5.3572	4.9832	3.7687	4.4594	2.9146	4.8222	4.4614	2.844	1.9184	3.9533	4.4893	3.2705	4.5692	2.6112	4.6317	4.7814	5.8217	9.0656	4.7639	2.8339	6.3925	4.7115	4.2426	4.4202	4.8934	3.991	3.079	4.1119	4.0347	6.1191	6.0237	4.6035	4.0277	3.8836	4.1185	1.1699	5.4957	4.6826	4.8248	4.2668	5.0934	4.2965	4.9896	4.193	2.6554	5.9962	3.9505	4.62	3.9279	4.3875	4.1675	3.6182	3.5423	4.943	3.5373	4.8068	4.3799	4.6741	4.7981	4.5367	5.3114	5.3985	2.6531	4.785	3.3074	5.0583	4.4067	4.765	4.0391	4.3764	3.4155	3.5521	4.0365	4.7618	4.2802	5.2172	6.047	4.5336	5.2052	3.4607	5.0587	5.4104	5.1799	4.4679
PF3D7_1361500.1.mrna1_1	PF3D7_1361500.1.mrna1_1;164	164	5.3484	5.2246	4.9355	4.5084	4.9255	5.3147	5.1256	4.4621	0	3.4489	6.5484	5.0853	4.0409	1.157	4.6206	4.6305	5.0272	9.0333	4.4529	6.8686	5.9948	5.6812	5.3212	4.3491	5.6755	3.5814	4.2578	3.4289	4.7814	5.2399	7.0581	2.842	4.3118	5.0197	5.0652	4.7876	3.7549	4.9246	4.935	2.9486	3.7991	5.0626	4.9016	4.9547	2.5059	5.6041	6.0074	5.4236	4.2055	4.3262	5.2415	4.9882	3.9279	5.3052	4.5248	4.7027	4.7442	5.1977	5.5804	3.4046	5.9184	5.8117	4.8243	4.2001	4.8115	5.7301	5.1926	5.0374	5.5708	5.4637	4.5435	5.922	3.7323	4.0072	4.6938	5.202	6.6453	5.4199	5.1169	6.3821	5.1651	3.8248	5.4101	5.1926
PF3D7_1361500.1.mrna1_1	PF3D7_1361500.1.mrna1_1;165	165	5.6887	5.568	5.3709	4.4168	3.9625	3.5398	4.5904	3.7592	3.6803	5.3041	4.6876	3.1779	4.7671	2.257	5.0361	4.95	4.2048	8.5029	2.8197	4.4094	5.5604	4.4416	4.7065	3.4343	4.1473	4.1027	4.4263	4.6264	3.7409	5.2642	6.4941	4.1001	5.1252	4.2593	4.6559	3.025	4.1069	6.5635	4.9745	3.1227	5.1627	4.5534	4.7913	4.0054	2.1699	6.044	5.4967	6.1371	4.0993	3.4777	3.3334	5.2048	4.6047	4.9607	4.5059	4.5267	5.7274	4.6519	5.1803	6.4989	5.0215	6.0938	5.0819	4.6485	3.9317	5.157	5.3198	4.8089	4.3512	4.1771	3.254	5.382	4.8222	4.5987	6.6264	4.7719	6.4746	4.8022	4.8555	2.9928	3.7082	4.5589	4.5367	4.9088
PF3D7_1361500.1.mrna1_1	PF3D7_1361500.1.mrna1_1;166	166	5.0317	4.9649	5.4246	4.3625	3.7049	6.8701	5.0674	4.3695	0	5.9357	3.6927	4.1268	5.2854	2.991	5.947	5.1703	3.7991	8.538	2.6803	5.2083	4.8545	4.2288	4.696	4.009	5.2323	4.6747	5.5702	3.9495	4.8575	5.3768	5.9614	0	4.0909	5.1691	4.5638	6.0056	3.9449	3.7148	5.2559	4.0934	3.5261	4.6588	6.029	4.9941	2.2327	4.9639	4.2585	5.2619	3.9222	3.6218	3.3951	3.7148	3.8875	4.6679	5.2304	3.969	3.844	5.3785	4.8639	4.3971	4.9584	6.6936	4.406	5.537	2.6781	5.5595	3.9616	3.7538	3.7602	3.3618	4.8763	3.0426	2.6668	4.4712	5.9442	5.4101	6.4009	4.8875	6.0938	4.7655	4.7181	4.4296	5.353	5.4822
PF3D7_1361500.1.mrna1_1	PF3D7_1361500.1.mrna1_1;167	167	5.382	5.917	5.6755	5.5549	1.774	5.8374	5.4306	3.8094	3.1619	5.6453	4.6848	5.8963	5.7929	4.0009	6.1048	5.3366	4.1715	8.0383	4.3554	5.4033	4.9098	4.1795	5.367	3.7918	3.9345	4.9088	6.121	4.7698	5.1803	5.5494	5.7192	3.0807	5.3501	5.6404	4.8319	5.6758	4.2547	5.3775	4.373	3.797	2.9745	5.0228	3.6713	4.3356	1.8237	5.7634	4.5981	4.7939	3.3045	3.433	4.6685	3.9021	3.6427	4.5814	4.5552	4.649	5.155	4.8283	5.3027	4.2234	4.7334	5.1946	5.2739	4.6112	4.9556	4.5441	5.2269	3.6473	5.8066	4.9174	4.4738	4.641	4.2456	4.9035	5.1164	4.8748	6.7298	5.3237	5.8637	4.1252	5.0626	3.6462	4.9011	4.3868
PF3D7_1361500.1.mrna1_1	PF3D7_1361500.1.mrna1_1;168	168	5.5595	5.4074	5.4243	5.0179	4.4463	5.3653	5.6602	4.729	2.541	4.2296	4.5192	4.4751	5.3491	2.8053	5.5435	5.0334	4.7975	4.0081	4.06	5.1603	5.2813	3.5656	4.0832	3.8115	5.1318	3.4449	5.0224	4.3413	4.7975	5.6326	4.9805	2.2016	3.5033	5.0241	5.0023	3.251	3.854	5.6614	4.8929	3.106	3.281	3.8992	5.4053	4.1018	3.2219	4.9117	4.8866	4.5509	4.0027	3.7772	4.985	4.0925	1.7698	4.9986	5.1623	4.6753	4.4957	3.7203	5.7732	3.6041	3.6392	5.0422	4.3477	4.5595	1.8992	4.8856	3.9021	5.0904	3.8369	4.4469	4.2001	4.3219	3.9222	5.0325	4.8555	4.5699	5.6076	4.4548	4.9269	4.8115	4.9146	3.332	4.5166	3.7027
PF3D7_1361500.1.mrna1_1	PF3D7_1361500.1.mrna1_1;169	169	5.017	5.2887	4.9054	4.8704	2.6299	5.8412	4.5179	4.1795	3.3951	5.4967	3.7137	1.9561	5.1731	4.0496	5.7312	4.7355	6.0339	2.6159	4.4957	4.9973	5.2005	4.1457	5.4565	3.9616	3.2464	3.7442	5.1322	4.5993	5.0807	4.0027	5.749	4.853	4.332	4.8674	4.4634	3.106	4.0197	4.1827	4.3082	3.0391	3.839	3.0054	3.8227	2.969	1.3785	4.2373	2.9392	4.9491	4.1691	4.3757	3.7442	3.5957	2.2388	5.133	4.9681	3.2327	4.3957	5.3816	5.2192	5.3187	3.7835	3.0197	4.4783	4.0391	4.7181	4.6559	5.0063	3.1763	4.9269	5.0777	0.8237	4.9667	4.5717	5.2596	3.8748	4.7618	4.8654	4.8535	5.0308	2.5059	4.4128	5.3649	4.9537	4.5173
PF3D7_1361500.1.mrna1_1	PF3D7_1361500.1.mrna1_1;170	170	5.8097	5.4002	4.8298	4.5129	1.4168	4.8058	5.6542	4.3399	3.7602	5.223	4.8043	2.0942	4.5273	4.1252	2.9561	4.9681	5.2238	4.3944	4.6843	4.7192	5.1981	5.4912	3.9681	3.969	5.6562	4.1367	5.3663	4.2388	4.4396	4.9832	4.6977	2.6485	5.4575	4.957	4.0027	2.8738	4.7131	4.9069	5.5993	2.9819	4.2585	4.9672	4.9411	4.9809	3.8629	2.7866	4.6029	4.5741	3.2016	3.9819	4.3031	4.89	3.546	4.8237	3.3219	4.5934	2.067	7.7351	4.6358	4.9477	4.1651	5.3754	5.3161	3.9317	2.26	5.5481	4.3096	4.4107	4.488	3.7181	4.7918	5.1006	4.433	4.7677	4.3248	4.4463	5.6619	5.054	4.8099	4.6223	4.3406	3.1554	4.2373	4.4614
PF3D7_1361500.1.mrna1_1	PF3D7_1361500.1.mrna1_1;171	171	5.3111	5.6317	4.9212	4.9406	7.314	7.0875	4.5521	4.2242	7.5911	4.904	4.6041	4.0909	3.1811	7.7753	7.1204	4.8445	4.7819	1.7527	4.3764	4.0036	5.5753	4.9227	4.95	3.254	4.8797	2.2928	6.263	4.9246	4.0453	5.1671	4.7629	2.9891	5.4515	4.5515	2.9579	3.6076	3.9809	5.1739	5.1863	3.7908	3.861	4.4229	4.8575	4.5379	4.2118	3.2434	4.8831	5.5531	1.1043	1.2449	4.5874	4.8268	3.1538	5.3512	4.4575	4.673	4.3377	5.2203	5.228	3.6882	4.8278	5.8755	5.2735	5.1223	3.8797	4.9514	4.2487	4.2055	5.4263	4.812	2.0566	4.673	5.6079	5.0179	5.3971	4.6611	6.4532	4.1342	5.4598	3.2898	4.7093	1.8115	4.4114	4.6685
PF3D7_1361500.1.mrna1_1	PF3D7_1361500.1.mrna1_1;172	172	5.0268	5.7921	4.7225	4.7038	1.275	6.9236	4.5248	2.8856	1.8875	4.7398	3.0461	4.0917	4.4848	2.7527	6.7944	4.5777	4.4561	4.347	3.144	4.0566	5.272	5.0161	4.1699	4.009	4.3618	1.0144	5.5877	4.4886	5.0422	5.7309	4.6041	2.2048	1.4383	5.2817	4.3702	4.2787	4.0268	4.6707	4.2735	4.275	4.1691	3.6724	4.851	3.3161	3.5008	3.9718	4.4423	4.3736	4.7339	3.853	4.7761	5.4393	3.9919	4.4555	4.8329	4.4336	3.7538	5.3092	5.272	4.6548	5.3056	4.7602	4.0045	4.9612	3.1144	4.765	4.0321	3.6871	4.7317	5.36	4.855	4.8649	3.7527	5.1342	4.6047	4.9681	5.6218	5.6311	5.5441	4.6415	6.4593	1.4542	5.6932	4.4222
PF3D7_1361500.1.mrna1_1	PF3D7_1361500.1.mrna1_1;173	173	5.5726	4.1691	4.2891	5.098	2.7463	6.6296	5.4283	3.4803	3.3406	5.0522	5.1965	2.8914	4.0798	4.0277	7.0325	5.3052	3.8718	1.6826	3.5373	4.9021	4.7975	3.85	4.0303	3.9919	4.4535	3.5632	5.0913	4.9537	4.1102	5.9882	4.757	0.0144	3.7814	4.5999	3.5509	2.5922	2.6713	4.1135	5.0841	4.1851	4.04	5.0531	4.6837	2.5361	3.5447	2.5705	4.1993	3.7279	3.742	4.4594	4.6576	4.7819	3.8639	3.1522	5.4519	3.7527	5.3413	5.4326	5.8212	3.1763	5.0255	6.9303	3.5021	4.9533	5.0112	5.1691	4.2342	4.8664	4.1127	4.2102	3.3103	5.3473	5.3568	4.7032	4.5753	3.6381	5.5561	5.2994	5.9011	3.6218	4.7431	3.6029	3.2001	4.3561
PF3D7_1361500.1.mrna1_1	PF3D7_1361500.1.mrna1_1;174	174	4.7729	3.546	4.7306	3.7148	3.3937	6.5051	5.0972	4.7236	2.101	5.0738	5.2979	4.157	5.6865	1.251	7.0234	5.3291	4.5999	3.9607	3.742	4.6363	5.1144	3.7181	4.6747	5.2032	5.4995	2.1077	6.3987	4.8782	4.9317	5.6115	4.7687	2.6229	4.8125	5.8597	4.6713	4.5091	3.1843	7.7477	5.3136	3.2987	2.669	4.5963	5.0237	4.278	3.3854	4.292	6.1609	6.2525	2.846	2.4621	4.3547	4.7236	3.9107	3.839	4.3505	4.6559	4.0678	4.8217	5.466	2.7377	4.7317	5.649	4.7692	5.1239	5.2319	6.0906	3.8278	6.4424	5.1164	4.6363	3.8895	4.6519	2.3561	5.0708	5.1518	5.1591	7.0349	4.6088	5.4266	5.1799	3.6781	3.269	5.4346	4.3764
PF3D7_1361500.1.mrna1_1	PF3D7_1361500.1.mrna1_1;175	175	5.3338	5.582	5.1035	5.111	1.384	6.2344	5.9542	5.3331	2.5801	4.8728	3.7949	4.1408	5.0501	1.9891	6.9164	4.7761	6.3514	4.9759	3.8718	4.266	5.1064	4.6668	4.8807	5.4419	4.135	3.225	5.813	5.2517	5.3909	6.6519	4.7929	2.3277	5.4979	4.6352	4.144	5.4396	4.121	9.2319	4.6212	5.1611	4.189	5.7814	4.0339	4.5404	4.0277	3.5993	7.5798	5.6174	4.4168	4.3785	5.1898	5.1293	5.7968	5.1123	5.6628	5.3789	4.8405	3.9919	6.2735	3.9864	5.1214	7.7477	6.3731	6.1753	5.7393	5.2145	4.4725	8.9037	4.7447	4.8125	4.6381	4.1514	4.9103	6.6866	4.2728	5.3851	8.6313	5.3597	5.8286	5.9064	5.7687	3.9279	9.7131	4.2832
PF3D7_1361500.1.mrna1_1	PF3D7_1361500.1.mrna1_1;176	176	5.9262	5.2869	5.4158	4.3702	4.6404	5.9639	5.7101	6.4113	1.7782	5.5886	4.4283	3.8669	5.2342	4.0295	5.6282	4.8334	6.4263	4.3434	5.3338	4.5348	5.7304	4.4848	4.5103	5.6029	4.7431	3.5981	5.393	3.862	4.9174	5.7361	5.2472	3.1906	6.6073	5.5472	4.0618	5.013	3.9212	7.3007	4.5862	4.8181	5.1985	4.991	5.3143	5.8664	4.889	5.6727	6.2638	5.1428	3.9326	3.6462	4.6188	5.5179	4.439	4.4692	5.1056	5.133	4.8748	4.7214	5.8592	3.3519	4.7581	8.3562	5.4995	6.7773	3.3674	5.8948	4.3889	7.5714	4.1635	4.2472	4.7766	3.3813	5.0108	5.6144	4.3262	5.3834	8.382	4.9782	8.9639	5.4256	5.9725	3.6358	7.7051	5.3136
PF3D7_1361500.1.mrna1_1	PF3D7_1361500.1.mrna1_1;177	177	5.3565	5.6579	4.8885	4.2242	2.3923	5.3906	5.1707	5.2876	2.5509	5.0161	4.8217	3.9059	5.0108	0.9184	5.6971	5.278	7.2293	4.111	4.2048	7.4233	3.8817	4.2055	6.8254	5.3056	5.3208	10.1213	5.3944	4.0374	6.2515	4.842	5.2935	6.213	5.55	5.8909	9.1949	5.5925	4.7876	5.6784	5.4515	5.057	5.8714	4.3639	4.915	4.3498	5.6633	5.4135	6.2798	4.9805	2.9928	4.2102	5.2536	3.8012	3.2188	4.557	4.8822	5.7417	4.2165	6.8644	5.9241	4.269	4.0018	8.5209	4.9236	6.1589	5.2067	6.3878	4.7522	6.3763	5.0418	4.4995	4.2196	4.8273	7.1731	4.7452	5.5125	5.0303	8.9276	5.2491	6.8697	6.33	6.4383	4.6871	6.5981	4.5625
PF3D7_1361500.1.mrna1_1	PF3D7_1361500.1.mrna1_1;178	178	5.7503	5.1863	5.1127	5.8741	4.2772	6.6625	5.96	6.5622	3.1276	6.3602	4.8344	6.04	4.7903	1.7527	7.7271	4.7479	7.2821	4.7398	3.0356	5.6656	4.7153	4.8929	4.0054	7.888	5.826	4.8934	6.4625	5.5484	6.3908	5.4463	6.0292	4.4751	6.5225	4.9001	4.5192	6.7965	4.7903	7.777	4.9805	5.4502	4.5166	6.8531	5.3241	4.2802	4.4835	7.268	8.0946	3.7814	5.281	5.0819	7.6137	5.8342	4.4296	4.8202	4.9481	6.9261	5.5283	5.6982	6.0121	4.7415	5.6008	9.1876	5.5524	9.9076	5.4857	9.5092	5.1235	9.2693	6.1179	5.2547	5.8074	5.7905	7.7342	7.0861	5.2559	4.6112	8.3605	5.8377	9.8455	5.7861	9.2665	5.4141	9.8385	5.5518
PF3D7_1361500.1.mrna1_1	PF3D7_1361500.1.mrna1_1;179	179	6.2954	5.1803	5.7363	5.2994	3.8001	7.5562	5.9793	5.3933	3.0426	6.5789	5.4796	5.3579	4.7479	2.969	7.2377	5.3719	7.0481	5.4459	4.6323	5.8342	5.2589	4.854	5.5835	5.706	5.3944	3.0652	6.7853	4.7279	5.5735	6.4341	4.8958	3.4854	4.4094	5.7137	4.9481	6.6082	3.3813	8.2009	5.1148	4.7756	5.1485	4.797	5.496	2.4436	4.4899	6.4992	8.139	5.4735	3.8718	4.8395	5.9018	4.61	4.9882	5.7565	6.297	7.0718	3.9486	5.5708	5.1871	6.067	4.8841	8.4587	6.819	9.7402	5.6366	9.9804	5.7276	8.5734	6.1761	5.0781	5.323	3.9828	6.0561	4.9514	6.8245	5.4141	8.8367	5.8748	10.5155	6.796	10.2198	5.2623	9.13	6.3471
PF3D7_1361500.1.mrna1_1	PF3D7_1361500.1.mrna1_1;180	180	6.3052	5.5091	5.5801	5.983	3.4033	7.3449	6.2604	6.467	4.9231	6.2311	5.3005	4.9602	5.8387	2.441	7.2154	4.5267	7.2971	5.0161	5.0391	5.0197	5.6971	4.3212	4.8384	5.9385	4.9322	4.5583	5.7848	5.7369	5.9498	5.6814	5.5317	4.5135	6.3091	4.7093	3.8369	5.4053	2.4033	9.0496	4.5674	5.6235	4.5392	4.839	5.3593	4.5892	5.0321	6.1591	8.8137	4.7944	3.479	4.7236	6.3813	4.673	5.1031	10.9901	5.2642	6.5133	4.4249	7.5816	5.7908	4.9359	4.3277	8.7391	6.1721	9.8029	4.6106	9.8319	4.7208	9.5264	5.3165	5.1383	4.6668	4.0321	7.9562	5.8883	5.5592	4.6673	8.7808	5.3861	9.9896	5.436	9.8501	5.8941	9.7851	4.4886
PF3D7_1361500.1.mrna1_1	PF3D7_1361500.1.mrna1_1;181	181	6.3203	5.2199	6.1731	5.8775	3.9392	7.535	5.5859	5.9579	4.3597	6.6132	5.7186	4.193	5.2338	4.3799	7.4114	4.7004	7.23	5.2739	4.295	4.9255	6.0317	3.9955	5.6372	6.3944	5.4145	4.0027	5.5738	4.9556	5.4944	5.851	5.7126	3.1731	5.6943	5.4838	4.4033	5.4751	3.8669	10.3016	5.1643	5.861	3.6088	4.2032	3.8856	3.4568	5.8462	5.9665	9.5676	5.1432	4.5856	4.8977	4.9345	5.4121	5.0378	8.0907	4.9326	6.7181	5.2055	4.8777	5.1375	5.6094	4.3971	8.4207	5.7107	9.3858	6.8452	10.6853	5.1675	10.7836	5.0383	4.8505	5.5182	4.4316	6.3208	5.972	6.1599	4.1546	8.5486	5.407	9.6478	6.9656	10.867	5.1404	10.7782	5.3709
PF3D7_1361500.1.mrna1_1	PF3D7_1361500.1.mrna1_1;182	182	6.9185	5.7423	5.5207	5.2296	5.2585	5.7065	5.9369	6.0217	4.6848	6.7646	5.6536	3.5072	4.9435	2.905	5.1695	5.1077	6.4856	4.7263	5.4469	5.2869	6.2458	4.9896	5.7002	6.1991	4.8669	3.0444	5.5242000000000004	5.6126	5.6761	5.5472	5.4246	4.3709	5.5774	5.0361	4.6943	5.4303	4.845	9.4575	4.9083	5.3995	4.9491	5.9439	6.5155	8.4728	5.5251	5.7934	9.918	4.8924	4.8535	4.1562	5.2199	4.0009	4.8197	7.9959	6.6598	6.7483	5.6135	5.9889	6.1823	5.9262	5.3377	8.3692	5.9977	9.0077	6.7149	11.0317	6.803	9.8712	6.2178	5.4067	5.2634	5.2184	6.3968	5.6857	6.8286	5.7029	8.1602	5.7247	9.1638	6.3577	11.0312	5.9955	10.1753	5.615
PF3D7_1361500.1.mrna1_1	PF3D7_1361500.1.mrna1_1;183	183	6.7404	5.887	5.3878	5.0687	3.4581	5.0237	5.6285	4.5503	3.3306	7.4312	6.2722	4.7682	4.4535	2.9542	5.1965	5.527	5.939	2.6736	5.5232	5.2965	6.5538	4.5053	6.2026	4.9288	4.8329	3.7602	4.8334	4.6194	5.8339	5.6244	5.4453	3.706	6.4294	5.7724	5.2075	4.813	4.2728	9.646	5.1882	5.6369	3.9551	5.7517	5.0272	4.4141	5.5258	5.903	9.4535	5.1587	4.2787	4.712	5.5125	4.9686	3.6993	6.7519	5.4456	6.2003	4.6392	6.264	5.3558	5.9575	4.3909	8.0758	5.6035	10.1265	6.973	10.8061	4.332	10.048400000000001	6.2491	6.1243	4.4376	5.437	6.601	5.0909	6.2319	5.3151	8.582	4.8248	9.4296	6.911	10.5006	4.0772	10.174	6.1955
PF3D7_1361500.1.mrna1_1	PF3D7_1361500.1.mrna1_1;184	184	6.0885	3.9505	4.7442	3.9873	2.4005	5.7485	4.6921	4.3875	3.0548	6.9039	6.2223	5.3295	4.2593	3.3519	3.8248	5.7895	5.3796	4.257	4.7328	4.9699	5.5481	3.7452	4.5951	6.3221	4.306	3.8135	4.7225	5.432	4.2165	5.6848	5.3423	4.2884	5.9937	5.0321	4.0391	5.5768	5.1946	8.8499	4.8298	3.384	4.0875	5.2702	5.4033	6.9136	5.0887	5.2227	9.3544	4.7082	1.4005	4.1375	5.2307	5.5567	2.0738	5.8696	5.5512	5.2559	4.2296	5.6562	5.7388	5.3646	4.7393	8.5805	5.4053	6.9754	6.9083	9.9473	4.3462	10.1389	5.1867	6.1307	4.5838	4.9336	6.8009	5.0781	5.0197	4.691	8.6383	4.3653	8.4962	6.4872	9.8515	5.121	10.4037	5.1839
PF3D7_1361500.1.mrna1_1	PF3D7_1361500.1.mrna1_1;185	185	6.0347	5.4104	4.6135	5.0479	4.2906	4.1218	5.0501	4.3125	3.9773	6.6551	6.1983	4.9575	4.5934	2.6088	5.8384	4.4053	5.4832	1.585	5.0959	4.9298	5.1106	3.9193	4.7887	4.7991	4.5838	4.2906	3.2342	4.2517	5.5567	5.6585	5.712	5.4376	5.0094	5.1502	4.2765	2.0356	3.4463	5.8607	5.9093	5.9798	3.1795	4.6229	3.843	5.09	4.5619	3.7148	4.8773	5.6112	4.0575	3.6147	5.7145	4.9759	4.7517	6.5179	4.861	5.1671	4.5379	5.1918	5.6041	4.1497	5.1506	8.2094	4.5248	6.9991	3.7517	7.9267	3.9088	4.4509	1.8679	3.3674	3.0268	5.79	5.005	5.1687	5.408	6.7382	8.9788	3.9467	6.744	4.4502	7.4301	3.3618	5.3129	2.4751
PF3D7_1361500.1.mrna1_1	PF3D7_1361500.1.mrna1_1;186	186	8.2275	5.5229	5.464	4.7137	2.0635	4.9986	5.2254	3.3016	1.5898	9.1676	5.2176	3.7623	5.4835	3.2854	4.7225	5.116	5.0157	3.5993	4.5229	4.7819	4.9882	4.5435	5.1851	4.8846	4.7856	3.7772	3.9402	4.8968	4.3219	5.7054	5.0626	1.9336	4.2095	5.2005	4.3827	3.2898	3.6076	5.6548	4.5261	4.7913	4.8856	3.2079	4.5945	2.5211	6.7346	3.774	4.5534	4.1985	3.5765	4.2854	4.5826	5.1022	2.84	5.5185	4.9528	4.4588	3.7981	4.9533	5.585	3.5223	4.4067	7.8923	3.6218	4.9231	4.6334	7.0006	4.3944	5.4963	3.7719	5.0665	3.61	4.582	4.8324	5.7342	3.6611	4.8782	8.8755	3.8359	6.157	5.561	7.4858	2.5656	4.8924	5.3544
PF3D7_1361500.1.mrna1_1	PF3D7_1361500.1.mrna1_1;187	187	5.6736	5.6579	5.1276	4.5674	3.4114	5.3067	4.5148	4.7708	3.7137	4.7618	3.9864	5.4286	3.5472	2.0072	4.7208	4.8314	5.2098	4.1859	2.7463	4.2411	5.5432	4.4816	4.9416	4.2456	4.5392	3.516	4.9369	5.0422	4.479	5.4138	4.2787	3.3674	3.0374	4.8115	3.1473	3.26	4.7772	4.2304	5.2277	5.3885	4.4135	2.3813	3.3909	3.2311	5.4963	4.0135	3.8043	3.516	4.9882	3.7334	4.2585	4.8273	2.5874	4.3082	5.3409	4.0126	6.3176	4.3212	4.292	4.8334	3.6369	5.8053	4.2342	4.3813	4.0959	4.1416	3.757	4.3618	3.706	5.233	3.121	4.9255	5.3092	3.3702	4.925	4.7522	4.9083	4.9074	5.0522	4.0099	4.9079	3.7761	4.842	3.4033
PF3D7_1361500.1.mrna1_1	PF3D7_1361500.1.mrna1_1;188	188	5.3954	5.4601	5.1675	4.2149	3.5898	3.0391	4.8273	3.5198	1.9964	6.2623	5.3621	4.7608	4.0934	2.4699	4.2913	3.9964	5.6456	1.7312	4.1603	4.2906	5.2895	4.4303	4.0626	4.7032	5.2728	3.851	3.8217	4.8797	4.887	5.1416	5.3501	0.6041	5.4175	4.1318	3.99	4.1827	4.0374	4.5273	4.7219	3.0548	4.8258	3.9069	5.0747	4.2055	3.2913	3.9317	3.5135	4.3277	4.0976	3.4893	4.437	4.3653	4.3384	4.1416	4.9968	3.9184	4.5103	5.3723	4.6317	3.9819	6.7272	5.6716	3.7137	5.0883	4.1819	4.9658	3.3827	5.0272	5.5062	4.1611	2.26	5.0387	4.5832	4.6943	4.2434	6.3517	6.1156	4.281	5.189	5.0951	5.2917	4.0721	4.541	4.2787
PF3D7_1361500.1.mrna1_1	PF3D7_1361500.1.mrna1_1;189	189	5.4016	4.6966	5.1064	4.6915	3.1938	3.6747	4.5348	3.2645	3.7949	5.9186	3.9514	4.3038	4.3219	2.121	3.7377	4.3583	5.155	3.8748	3.9819	4.366	3.8689	3.5072	5.1727	3.6814	6.0363	4.2502	4.2032	4.2257	3.6206	4.9759	4.4705	3.1027	3.8709	4.3277	4.5204	4.1819	3.8288	4.1094	4.9126	2.9411	3.4816	5.1946	4.153	4.5185	4.7835	3.4995	4.6548	6.2052	4.0917	2.5509	3.7991	3.5097	5.0152	3.9607	4.7328	2.0144	5.047	5.2832	4.7981	3.9155	4.7203	5.2739	3.6264	3.9882	5.0917	5.2998	2.8258	5.1131	3.8022	4.5398	4.3533	4.7955	4.5771	4.7098	5.1465	4.1144	6.4102	4.0117	5.3663	5.0206	4.5354	4.6814	3.6135	4.5692
PF3D7_1361500.1.mrna1_1	PF3D7_1361500.1.mrna1_1;190	190	5.5429	4.7104	4.6135	5.1119	1.3391	5.0976	5.323	3.4476	2.742	6.0704	4.9141	4.8836	4.4809	1.6826	5.2095	5.0081	4.3999	2.6736	4.8395	4.3103	4.6485	3.8012	3.5862	6.3517	3.4957	3.669	4.3082	4.04	5.3466	5.4874	5.8542	0.5558	5.2694	5.4928	4.8253	4.5379	3.8278	5.2165	5.2821	3.6622	3.1408	3.8639	4.5692	3.8992	4.8405	4.3377	4.4938	4.5002	4.7164	3.3702	4.3498	4.1651	4.6576	3.4944	4.4983	6.06	4.9565	4.5963	5.3395	4.6011	3.9098	5.0041	3.6288	5.2083	4.7698	5.292	4.263	4.1359	5.2052	2.4568	4.0934	3.9069	4.6299	3.6147	4.594	3.7918	5.9074	5.1723	4.2772	4.557	5.0674	3.6496	4.3813	5.3448
PF3D7_1361500.1.mrna1_1	PF3D7_1361500.1.mrna1_1;191	191	5.8186	7.3733	5.3487	4.366	7.9231	4.7458	4.5472	4.2705	6.7301	5.1285	2.856	3.729	5.2334	4.849	4.6299	5.2887	5.8217	5.8199	4.5613	4.4182	4.7021	0.5261	3.9439	5.3604	4.842	2.266	2.84	5.5886	4.1497	4.6194	4.796	2.0215	4.8679	4.2698	3.516	4.2645	4.9293	4.7829	3.5298	4.3313	4.0383	4.8395	3.6859	4.1914	3.7137	3.8135	5.3551	4.5692	2.1077	4.3291	4.7623	4.8349	1.0215	4.7393	5.1285	4.079	5.0237	5.6366	4.8455	5.0717	4.9773	8.9142	5.4263	5.0343	4.7608	5.4107	4.6831	4.4666	4.926	3.7225	4.319	5.7477	3.6064	4.6171	4.9378	3.4033	8.5952	4.4976	5.2705	4.7328	4.3198	2.8012	5.479	3.7856
PF3D7_1361500.1.mrna1_1	PF3D7_1361500.1.mrna1_1;192	192	5.0166	5.0483	3.9392	3.111	4.3212	5.946	5.4094	7.3525	3.926	4.8535	4.8293	3.6473	4.3639	2.1953	3.6702	5.3677	7.1865	3.0374	4.8022	5.3906	4.0917	4.4443	8.5879	4.5735	5.0505	8.1613	3.251	4.2165	5.4131	5.5264	6.0332	8.656	4.4316	4.3576	7.5894	3.4502	3.7137	4.1276	4.8364	2.9672	5.2494	3.6064	4.7377	4.5577	4.5053	4.1882	3.1683	4.6843	3.3277	4.054	5.0426	5.9509	2.3561	5.3537	4.8104	4.3023	5.2566	7.0579	6.4725	4.017	5.6064	4.565	4.6017	4.2211	6.9067	6.151	4.5717	2.3161	4.6775	4.1497	4.4783	6.1667	8.3298	6.7765	4.99	4.7186	6.0479	3.4436	5.2063	8.2587	5.8679	3.0036	4.3341	2.6915
PF3D7_1361500.1.mrna1_1	PF3D7_1361500.1.mrna1_1;193	193	5.6259	5.0618	5.1795	4.4396	4.1465	4.5856	5.3031	3.4222	3.2555	5.0972	4.5564	3.8022	5.2735	3.9616	5.1457	4.5072	4.7703	3.6311	6.0233	5.0175	5.8074	3.8319	4.1202	5.1432	5.0076	5.0103	4.1699	6.062	5.9975	6.2234	5.6439	3.3001	3.6599	4.9141	5.0405	3.8836	3.7592	4.7021	4.4699	4.7506	4.8654	3.9551	3.8135	3.7876	4.5711	4.1318	4.7829	3.6531	3.9477	2.6781	6.4421	4.9955	3.1309	5.4419	5.4195	4.1882	4.9208	5.6244	5.8104	4.4316	5.6112	5.3771	5.2203	4.6775	1.2388	5.0067	3.1651	4.6496	4.6352	4.7923	3.3716	5.2758	5.2307	3.9458	5.3366	4.2555	5.6229	4.5619	5.4893	5.0108	5.2284	4.319	5.1583	3.7137
PF3D7_1361500.1.mrna1_1	PF3D7_1361500.1.mrna1_1;194	194	5.1198	5.2415	5.14	5.2724	3.8032	3.6588	5.0241	4.4581	1.8197	4.8207	3.4289	4.3089	4.4343	3.546	4.8841	4.6719	4.6473	3.2373	5.4393	5.2145	4.3533	4.1953	4.5354	5.9771	5.135	3.4033	4.4686	5.6693	4.845	4.8415	4.6171	3.5595	6.0128	5.0255	4.859	3.8319	5.0665	4.9896	5.9523	4.1301	5.3107	4.4121	5.2044	5.3484	4.1819	2.5236	3.7761	4.9973	4.9378	4.5741	5.8777	5.3892	2.4542	4.6775	4.6241	4.1683	5.1006	5.7002	5.4249	4.7861	4.9841	5.7396	4.2743	4.7186	2.0909	5.6439	3.717	4.6639	4.3604	5.0947	4.3406	3.5814	4.2227	4.7554	4.627	5.9158	5.0193	4.8001	4.7903	4.7986	4.5484	2.2987	4.3526	5.2091
PF3D7_1361500.1.mrna1_1	PF3D7_1361500.1.mrna1_1;195	195	5.7068	4.7463	5.0596	4.2861	3.5801	4.5951	4.848	3.1779	3.6135	4.7772	4.9782	4.7861	4.6153	2.858	4.925	5.0678	6.044	4.1723	4.8115	5.1855	5.6485	4.9959	4.8782	5.121	5.3459	3.5472	3.1408	4.7592	4.9449	5.4226	5.4854	4.6124	5.0023	4.9864	3.8094	6.4835	5.1703	3.0339	4.85	4.126	4.7544	4.4614	5.1851	2.7506	4.4816	3.7015	3.7602	5.0045	3.5668	6.2887	5.348	4.9189	3.6554	4.9695	5.7498	3.7268	5.2106	5.2976	4.813	4.6135	4.8314	5.2491	5.2122	5.4094	2.4906	5.2547	5.0959	5.0751	4.9919	4.9444	3.1747	5.1587	5.233	4.4522	4.9955	4.4627	6.097	4.7511	5.8716	3.1391	5.4459	4.9246	5.2494	4.3212
PF3D7_1361500.1.mrna1_1	PF3D7_1361500.1.mrna1_1;196	196	5.9451	5.5429	3.5595	3.5765	3.9495	4.1691	5.157	3.3477	2.8992	5.7211	3.0841	4.4012	4.8625	3.3248	4.3923	4.8669	4.849	5.0913	4.9736	4.7565	5.7398	4.6582	5.9191	4.3916	5.1635	3.079	4.2653	4.6171	4.8982	4.9819	4.3702	5.3782	4.9117	4.7613	4.4548	3.6611	5.0661	4.3743	5.3916	5.62	4.4621	4.272	5.057	4.8748	3.8146	3.857	4.2227	5.5339	4.2735	5.2758	5.3129	5.7002	4.7219	5.3395	3.8227	4.4705	4.218	4.7777	5.1173	4.7142	5.347	5.3872	6.1839	5.6203	4.6294	4.7257	4.7087	5.238	4.2758	4.3198	4.844	4.1953	5.1089	4.849	5.7134	5.2627	5.9921	4.1914	6.0966	4.4283	4.9782	4.6848	4.135	3.0339
PF3D7_1361500.1.mrna1_1	PF3D7_1361500.1.mrna1_1;197	197	5.7986	5.0081	5.0413	4.0858	4.1235	4.1667	5.3366	4.8074	2.8237	5.6932	3.9107	3.1375	4.3183	0.2987	5.3944	4.7506	5.6194	3.969	5.4666	4.7469	4.8782	5.1156	5.7455	4.0909	5.1301	3.5862	4.3334	3.7004	5.0704	5.3216	6.1311	2.8699	4.9741	5.8562	4.3695	3.8629	3.9919	4.439	5.0721	4.6826	5.0103	4.1522	5.4323	4.4376	3.8972	4.1309	5.1098	5.3056	5.2506	4.3978	4.9378	5.2574	2.2479	5.8607	5.0246	4.0934	4.3702	5.8502	5.3092	5.1847	5.1102	5.4696	3.6848	4.3089	4.5753	4.6358	4.9855	4.6724	4.1522	4.2434	5.3273	4.7655	5.4124	5.1522	5.1014	5.4256	5.9738	5.157	4.7866	5.9775	4.2149	3.541	4.6713	4.6594
PF3D7_1361500.1.mrna1_1	PF3D7_1361500.1.mrna1_1;198	198	5.8273	5.5084	5.272	3.9269	4.1587	3.943	4.6645	2.2141	4.0268	6.0197	5.1639	4.9472	4.3399	3.8649	4.6554	4.6058	5.55	1.8914	4.649	6.2718	5.5398	2.9107	5.2776	4.706	4.814	3.4236	5.3001	4.7192	4.9607	5.3078	5.5441	3.6837	4.1946	5.2791	5.2487	2.3923	4.3262	4.3118	5.478	5.0197	5.2133	4.2847	5.3341	3.6171	4.017	4.6707	1.8836	5.2902	4.8963	2.278	4.557	4.4575	4.0152	5.1579	4.6843	4.6871	4.7597	5.7482	5.431	4.5261	4.1985	5.4506	4.6988	5.2016	4.135	5.4222	4.6966	4.8565	3.1619	4.2118	5.0058	4.8324	5.4222	5.487	4.4621	4.6949	5.9317	4.9625	5.2615	5.3761	5.1981	3.2403	3.7634	4.6328
PF3D7_1361500.1.mrna1_1	PF3D7_1361500.1.mrna1_1;199	199	6.0027	4.8006	5.0742	4.4456	5.0618	3.669	5.1938	1.9486	3.3016	6.375	4.9676	4.3074	5.5509	0.856	5.0691	5.2338	5.2254	3.319	3.272	4.6404	4.9208	4.0018	5.7002	4.5981	5.0286	3.2795	3.2854	5.0391	4.9217	5.4087	6.0459	5.0553	4.8334	4.9193	4.7388	3.5777	3.4816	4.4135	5.373	5.3611	4.5354	4.9208	4.9312	3.5729	5.0509	3.5497	5.3484	4.9736	5.5475	5.1235	5.3505	4.6536	4.6404	5.4919	4.8629	3.8379	4.0027	5.9071	5.4202	5.06	4.6444	4.8934	5.3858	4.9551	5.0076	3.479	3.645	4.86	4.4542	4.8972	5.4825	4.6519	5.1977	5.6369	6.0025	5.0383	5.6094	5.643	5.9045	4.0009	4.6317	4.7285	6.0947	4.9079
PF3D7_1361500.1.mrna1_1	PF3D7_1361500.1.mrna1_1;200	200	5.8607	4.5638	3.9392	5.8009	3.0374	4.627	6.0794	3.0391	2.7592	5.7219	3.8135	5.4561	5.1977	0.111	4.4938	5.1583	5.4326	5.0635	4.5765	5.0343	4.7043	5.3519	4.9887	3.9598	4.8349	4.7296	3.8748	4.8202	4.4621	5.225	5.7065	5.8963	4.5454	5.4845	4.9001	1.5705	4.3341	4.9136	5.3844	4.5323	3.9477	5.0157	5.1739	4.4796	4.9212	3.5173	4.8192	5.1371	4.5204	4.8826	4.916	5.7452	3.9203	5.1791	4.9246	3.3909	5.0317	4.8151	5.516	3.8875	5.8863	6.142	3.366	5.4786	4.5789	5.1574	5.4436	4.4456	4.9514	4.7323	4.557	4.6276	5.1882	5.4673	5.8696	5.7197	6.1813	5.7098	5.5934	5.4463	4.9805	2.4542	5.2998	6.2692
PF3D7_1361500.1.mrna1_1	PF3D7_1361500.1.mrna1_1;201	201	6.2313	5.0777	5.5204	4.0609	3.5741	4.7934	5.2284	5	3.5838	4.9713	4.4121	4.1755	5.6693	5.2772	4.4803	5.5345	5.1056	4.8339	4.5783	4.6662	4.5826	4.9932	3.6633	3.9855	5.0985	3.4436	5.0648	4.4951	5.328	5.1069	5.7079	4.3778	4.546	4.9439	4.8938	2.0942	3.853	4.4026	5.0448	4.7404	5.0365	4.2683	5.3593	5.0777	4.7409	3.99	5.0457	5.5091	5.2694	4.6899	5.2238	5.6814	2.8319	5.4446	4.5385	3.2219	4.5783	5.7029	5.7296	4.7934	5.2215	5.8298	4.3089	5.1719	5.4825	4.5342	4.839	4.8485	11.4847	4.9326	4.04	4.8344	5.1318	5.5311	5.6642	6.0358	5.9122	4.8374	5.8841	4.5595	4.4443	3.7203	4.5723	11.7128
PF3D7_1361500.1.mrna1_1	PF3D7_1361500.1.mrna1_1;202	202	5.91	5.5865	4.9864	4.9088	4.047	5.5223	4.3363	4.1276	3.8963	6.033	5.2906	4.3903	4.6826	0.275	3.9021	4.5122	4.6628	5.5018	3.4502	3.3882	5.0609	4.8748	5.3111	5.8089	4.2532	3.6679	4.2972	4.4141	4.8001	6.2449	5.9891	4.0224	5.5913	4.9658	4.9269	2.9946	4.3363	3.6508	5.3625	5.1538	5.585	4.1119	4.0548	5.4057	4.2824	4.3716	5.7795	4.8181	6.1477	4.6352	4.0618	4.8605	3.3391	5.8143	4.7323	4.7761	5.2483	5.1579	5.5942	4.2365	4.7361	5.7908	5.7227	4.8943	4.2668	4.9189	4.7882	5.2668	6.28	4.5945	3.6565	4.6966	5.7274	5.4253	5.4124	5.8227	5.8567	5.3653	5.4145	4.3291	3.342	3.904	5.1247	5.9088
PF3D7_1361500.1.mrna1_1	PF3D7_1361500.1.mrna1_1;203	203	4.7142	5.0807	4.3937	4.5491	3.7115	5.1981	5.2028	4.3313	3.6404	5.4538	3.6147	3.6576	3.742	4.5242000000000004	4.6753	5.3313	3.9059	4.6363	4.95	3.5135	5.6168	4.8802	4.0566	4.6893	5.4535	3.8349	2.7991	4.7824	3.0858	5.8885	5.5659	2.2449	6.1711	5.2502	4.0548	2.5084	4.2891	3.9326	4.888	5.2071	4.0531	3.6288	4.4634	4.6508	3.84	3.7939	4.9074	4.841	4.963	3.0942	4.4963	6.2135	4.342	5.1106	4.3477	4.7581	3.9317	4.4673	5.2551	4.4229	5.5883	4.9593	4.8192	2.8875	4.9914	4.8505	3.8166	4.5558	3.843	4.6871	2.3306	3.4141	4.0426	4.9732	5.3448	5.4192	5.7057	5.8326	4.9713	4.3356	4.2024	4.546	4.774	4.9973
PF3D7_1361500.1.mrna1_1	PF3D7_1361500.1.mrna1_1;204	204	5.6554	4.6035	4.2311	5.2566	2.5607	4.9083	4.8176	5.0942	2.1243	5.9669	5.4476	4.5385	4.95	3.2972	3.8278	4.8324	5.3516	4.373	4.4296	3.6171	5.1839	4.2615	4.4607	4.8309	5.5192	5.1239	4.278	4.5279	5.269	6.7748	5.4899	3.8826	5.2369	5.7423	4.8217	2.1408	4.1375	4.0738	4.8875	4.079	6.0605	3.7004	5.1396	4.8846	4.8405	4.4581	5.0798	5.8587	5.2168	3.6949	4.2403	5.488	4.0807	5.6868	5.2426	3.8084	5.5762	5.4333	5.4728	4.7511	4.4634	6.8758	6.1363	5.0951	3.8207	6.1785	4.9537	5.5466	5.6288	4.8485	3.7949	5.2946	5.2589	6.8709	6.3261	3.8807	7.6275	4.7766	5.503	5.7247	4.9814	4.7608	6.2885	5.1707
PF3D7_1361500.1.mrna1_1	PF3D7_1361500.1.mrna1_1;205	205	5.4718	4.9112	4.9745	5.2441	3.6769	7.3759	4.5236	4.4283	0.2869	4.85	4.9841	2.2987	5.0014	0.3103	7.6082	4.7798	5.4522	3.7981	5.5382	5.3226	5.7415	7.2967	2.9635	4.8982	5.0157	1.9069	3.3334	4.4957	3.5398	6.6369	8.9165	3.3462	4.5699	5.2769	3.839	3.9745	4.5059	5.3009	5.4124	4.7501	4.8812	4.193	5.3455	4.6854	5.2238	3.5097	5.3802	5.6548	3.7452	3.6346	5.0892	5.2798	1.5607	4.6375	4.7415	3.6124	4.8074	4.8634	5.1851	4.4476	5.4893	6.8017	4.2795	3.8001	3.3785	5.7274	4.0152	4.0652	5.017	3.9288	3.0909	4.5248	4.6932	5.9174	5.3625	5.2361	6.8494	4.8012	5.3565	4.4893	5.7876	2.441	4.6404	4.7409
PF3D7_1361500.1.mrna1_1	PF3D7_1361500.1.mrna1_1;206	206	5.6988	5.3865	4.4515	4.7682	2.7698	5.4683	5.0312	4.9905	2.9373	5.8686	5.7517	4.6082	4.3096	1.3103	5.8001	5.0152	4.1506	3.0303	4.6088	4.7442	6.7494	6.8357	5.1043	5.1022	5.2623	3.905	5.9729	5.0108	3.9681	5.6579	8.4665	2.7027	4.228	4.466	4.1285	4.8202	5.5883	4.6299	5.7369	3.6299	4.8192	4.565	5.7159	4.3778	3.5546	3.943	4.7918	5.8288	5.4976	5.7527	5.2304	5.0712	4.1755	4.5844	4.332	4.5185	3.8895	5.5138	5.1231	4.7208	5.0391	9.2057	5.2067	5.2487	4.0815	5.8512	4.7164	4.7856	3.7729	5.1815	4.0009	4.9359	3.4155	5.7703	5.841	4.7268	7.0207	5.0993	5.527	4.963	4.8639	3.9402	4.846	5.1566
PF3D7_1361500.1.mrna1_1	PF3D7_1361500.1.mrna1_1;207	207	5.6977	5.3448	4.4249	5.1926	3.7214	7.2462	5.0179	5.5314	4.366	5.0099	6.2754	4.6971	5.4333	3.8329	7.7764	5.3078	5.1554	4.5795	5.2369	4.5367	5.5753	4.7729	5.0725	6.4152	6.4849	4.6633	5.5951	3.4581	5.7952	5.6244	5.4935	4.4912	6.3056	5.8972	5.5002	5.6786	8.4544	5.0535	4.9246	4.6369	4.7082	4.9392	4.8743	4.9718	4.5771	3.9212	4.8369	5.2968	2.4141	4.3169	4.8919	4.3561	4.4067	5.314	4.1497	4.7334	4.4039	6.1112	5.3487	5.5598	5.4838	7.1821	5.784	5.4812	4.691	5.5804	4.9809	5.5999	4.8938	4.7115	4.0295	4.7634	4.5148	5.8582	5.8822	5.7068	7.8057	5.0678	5.5856	5.0032	6.2124	3.7323	5.0135	4.9732
PF3D7_1361500.1.mrna1_1	PF3D7_1361500.1.mrna1_1;208	208	5.8887	5.6769	4.7661	4.3313	3.1077	7.1505	5.5075	4.7004	4.4989	6.0126	4.6702	4.9635	4.4874	4.0815	7.7485	5.3861	5.4822	5.6753	3.7268	5.1177	5.77	5.2821	5.0045	6.0605	5.359	4.6029	5.4293	3.9873	5.4279	5.9667	5.8407	2.729	5.5367	6.4048	5.5583	5.1123	5.1123	4.8861	5.2207	5.23	5.1035	4.3118	5.2612	6.1552	5.281	5.4019	4.8248	4.785	4.1667	5.5972	6.0704	5.3219	5.5573	6.8804	5.1835	2.5033	4.6904	5.374	6.0314	6.1428	5.7944	6.9933	6.4439	5.4931	4.8895	5.6979	5.0418	6.0126	4.9364	4.6859	5.2422	4.8037	4.9246	7.269	6.1303	6.1081	7.7027	5.7562	5.332	4.3667	5.7195	3.0721	6.2298	5.3034
PF3D7_1361500.1.mrna1_1	PF3D7_1361500.1.mrna1_1;209	209	6.1334	6.153	5.9117	4.5317	4.4189	7.9394	6.0058	4.1985	3.1489	5.8848	5.4279	4.7148	5.4793	3.6826	8.3044	5.4777	5.1185	4.7436	3.6241	3.9411	6.0435	4.6194	5.2388	6.1381	6.7955	5.299	4.8253	4.5503	5.0325	5.7247	6.3431	3.1875	6.6802	7.113	4.3576	5.3349	5.8912	5.7578	4.6165	5.0832	4.9059	4.8248	6.0583	6.8288	5.6404	4.765	5.6171	4.9274	4.8615	5.6918	5.2238	6.0646	4.1819	5.3764	4.4005	5.1198	4.8689	5.4148	6.0468	4.9828	5.5173	7.6202	7.0406	5.4222	3.8846	5.0951	4.7388	5.7814	4.6571	4.9635	5.2494	4.332	6.0228	7.0122	5.8895	4.8012	8.1572	6.6126	5.7897	5.8834	5.9612	4.7241	6.202	5.7983
PF3D7_1361500.1.mrna1_1	PF3D7_1361500.1.mrna1_1;210	210	5.887	5.3771	5.6817	3.3001	4.4276	8.0853	5.2861	4.5398	1.856	5.9579	4.9964	5.7735	5.2265	3.4931	8.5709	5.51	5.8487	6.7174	5.6389	6.8143	5.7268	4.9718	5.6519	5.8782	5.8834	3.7495	4.3334	4.7082	5.6576	5.8706	6.7909	3.7181	4.1144	6.2284	4.8084	5.1839	5.8158	6.9444	5.3399	3.568	5.0997	4.8972	5.7049	5.7423	3.9307	4.3198	4.6876	4.6118	4.85	4.5129	5.0277	4.3111	6.6528	5.9086	5.4121	5.1152	4.8919	5.6499	5.6536	4.5662	5.4851	6.1121	4.925	4.9312	5.1878	5.0704	4.5795	5.2475	5.8176	5.0374	4.4141	5.3255	4.2188	5.7837	5.5708	5.6585	7.1318	4.7252	6.2199	4.7522	4.8058	4.7944	4.2705	5.7374
PF3D7_1361500.1.mrna1_1	PF3D7_1361500.1.mrna1_1;211	211	5.4896	5.4263	8.3897	4.3074	2.2449	7.4439	5.6879	3.6346	2.6668	5.8545	5.1703	3.6147	4.7115	2.6982	7.5501	3.905	5.6485	13.0393	5.2664	7.7268	4.1715	7.0741	5.8662	5.5644	5.7325	3.7015	4.9959	4.2388	7.9631	5.7388	6.8549	5.4764	5.8997	5.3597	5.3523	3.5898	3.3951	4.9179	5.568	4.4496	5.1615	3.9326	5.3494	4.7027	4.8217	4.0892	5.1566	4.8792	4.5423	3.9117	5.2418	4.5148	4.2713	8.8173	5.3802	5.0755	7.0791	5.31	5.3875	5.6786	10.3921	6.5029	5.0785	3.9288	3.516	5.2261	4.9203	4.4202	8.9979	5.3705	3.9079	6.9568	5.2739	5.4515	4.8768	9.8395	7.5206	5.0913	5.0951	4.9533	4.6559	2.7824	5.3487	9.1669
PF3D7_1361500.1.mrna1_1	PF3D7_1361500.1.mrna1_1;212	212	5.8883	4.6229	4.9021	5.4941	5.3947	7.7931	3.9809	4.4679	4.4777	5.7506	5.2604	4.3031	5.0613	4.3234	8.5023	5.3933	5.8248	5.4152	4.5248	4.6854	5.8163	3.7409	8.4002	6.734	6.304	4.8782	5.4266	5.0259	4.9279	5.1627	5.5454	8.682	7.9045	6.8232	4.7939	3.9736	5.3158	4.8822	4.607	4.0161	3.9873	3.3132	4.4148	5.7296	4.5097	4.1562	5.2016	5.0264	3.6276	4.8684	5.8243	5.2694	7.5581	5.3677	5.5601	4.8595	4.1227	5.7063	6.0851	5.3719	5.5771	7.2146	7.6611	5.1085	7.0457	4.6513	5.0674	5.5515	2.4906	6.1318	3.9069	5.1731	5.394	5.9875	4.841	4.9537	7.8529	6.921	5.9033	7.7781	5.3129	4.9472	4.9083	3.9411
PF3D7_1361500.1.mrna1_1	PF3D7_1361500.1.mrna1_1;213	213	6.2557	5.4535	5.0321	4.8525	3.9146	9.516	5.3445	3.5398	2.4828	6.6463	6.054	5.5901	5.4413	4.6118	10.0168	5.7573	5.7347	4.7038	4.8738	6.0132	8.0658	5.292	4.8714	7.8037	5.5014	3.228	3.079	5.1114	4.7208	6.6401	6.6482	4.5423	7.0876	6.3868	4.7892	5.0135	5.738	5.9079	5.2935	4.2645	4.4026	4.9787	5.9288	6.0665	5.0272	5.2122	6.0418	4.765	5.1252	6.1274	5.5638	5.896	8.0426	5.8477	5.1863	5.9816	6.2386	5.5469	6.8908	6.1948	9.43	7.6326	7.3439	3.7225	5.6963	5.953	5.0099	5.1695	5.1432	5.8148	5.2604	4.8689	7.058	6.9726	6.2785	8.6458	8.0701	5.5702	5.554	5.3975	5.7889	4.2979	6.1247	5.2357
PF3D7_1361500.1.mrna1_1	PF3D7_1361500.1.mrna1_1;214	214	6.767	4.7903	5.2376	5.6097	4.3847	8.9417	5.467	4.735	4.3016	7.2085	5.4107	5.0215	5.5027	3.9059	9.6268	5.5273	5.1799	4.8258	5.1173	6.345	6.0885	2.6826	4.7109	7.9354	6.0785	4.2758	3.8043	4.9736	5.3951	6.0137	7.1612	4.6508	7.4366	6.1605	4.9373	4.3771	5.7562	5.0674	5.3709	4.0418	4.8659	4.263	5.7758	6.8728	5.742	4.9514	6.3743	5.9449	5.8135	4.5454	5.756	5.6982	8.1482	5.7798	5.2059	5.723	4.8197	6.3349	6.9601	5.4162	5.6112	7.463	5.4799	5.1297	5.3681	5.2334	4.9832	4.5329	5.3639	5.6525	5.1965	4.2024	6.6222	6.2748	5.2529	5.5573	8.3697	4.8222	6.2685	4.3695	5.4063	5.1711	5.5075	5.823
PF3D7_1361500.1.mrna1_1	PF3D7_1361500.1.mrna1_1;215	215	7.0371	5.6921	4.4489	4.9189	4.278	8.4357	5.3861	3.3234	4.7955	7.2313	5.1538	4.4107	3.3785	4.814	9.2573	5.3847	4.8359	5.7173	5.5027	5.8726	6.0889	5.0917	5.1485	7.6566	6.5735	3.9486	4.4886	4.9435	5.5185	5.9064	7.4263	5.3161	7.2513	6.8618	3.9928	4.1424	4.9658	5.6744	6.2632	4.4925	4.5148	5.1562	5.6058	6.068	6.6323	4.6135	4.5254	6.1659	5.005	4.1635	5.489	5.4738	6.0676	6.1003	5.3896	5.4919	4.5154	6.5721	8.2186	5.2028	5.3262	8.5011	5.797	4.9809	6.1196	5.5423	5.1106	2.6803	5.1391	6.0455	4.0286	5.0708	6.7316	7.0079	5.8122	6.0061	8.912	5.8929	6.2069	6.6405	5.3579	5.0475	4.9112	5.6868
PF3D7_1361500.1.mrna1_1	PF3D7_1361500.1.mrna1_1;216	216	7.6193	5.7233	5.4172	6.1081	3.3646	9.6747	5.5317	3.4686	2.9126	7.1633	6.809	6.2157	5.2418	3.847	9.6555	5.4998	4.278	5.1871	3.706	4.7344	6.4441	6.8021	5.9162	6.2133	5.3063	2.9298	4.9823	4.8374	5.2664	5.8377	8.088	2.8298	8.0701	6.5294	4.4443	4.2048	4.5059	4.6887	5.106	3.2095	5.4449	3.7093	5.8542	5.6453	7.4276	4.5527	5.3789	4.2265	4.5279	4.1683	5.9823	5.3593	6.9006	6.0148	4.8812	4.1595	4.393	6.1239	8.4275	5.7876	5.2449	7.2495	5.496	5.4935	5.9807	6.2188	3.9764	5.3827	5.3705	5.7487	4.2547	5.017	7.4349	8.2805	6.7556	5.9502	7.9906	5.9423	6.2785	6.0902	5.8212	5.6938	6.2305	3.9819
PF3D7_1361500.1.mrna1_1	PF3D7_1361500.1.mrna1_1;217	217	6.6241	5.6479	4.3923	6.2215	4.6536	9.0587	5.436	3.645	1.9146	6.0646	6.2116	6.2232	7.5865	4.8022	9.7141	5.599	4.6679	5.9095	5.6206	5.5826	6.1773	5.0575	4.7903	7.0136	7.0235	4.6276	5.5323	5.3295	5.5201	6.0611	8.6634	4.8104	7.7874	7.2249	4.669	5.3334	4.0832	4.5154	5.0755	1.9373	5.2839	5.5059	6.0538	6.5264	6.0551	5.822	5.4469	4.6247	4.85	5.3045	4.5832	5.2627	7.7089	6.5166	5.5607	3.7485	4.4046	5.7522	8.7134	5.0317	4.4906	7.0138	5.7618	5.2847	9.7967	5.4145	5.2075	5.4316	5.0334	4.903	5.6702	5.2965	7.0449	7.2717	6.5045	5.4757	8.5475	5.9364	5.9523	9.7326	5.7145	5.3896	6.6017	4.6135
PF3D7_1361500.1.mrna1_1	PF3D7_1361500.1.mrna1_1;218	218	6.057	5.8445	4.8904	4.7164	4.2265	7.9189	5.5204	3.1243	4.126	6.2126	4.9649	4.4744	5.2917	3.5484	8.288	4.8545	5.2593	8.7804	4.6253	4.9565	5.735	2.6803	5.4114	6.1334	5.1318	2.5435	2.7225	5.285	4.9649	5.251	5.6843	3.3716	6.3089	4.5862	4.6519	3.9625	5.6915	4.7076	4.4621	3.2063	2.6893	5.5726	4.3154	4.4296	5.6035	4.2055	4.5311	5.1363	4.0807	3.5777	4.121	5.3402	4.2593	6.364	3.8012	4.7186	5.0099	5.3764	6.0155	3.3074	5.1485	7.4238	4.4316	6.261	5.7653	4.4951	4.3009	5.5154	5.5242000000000004	5.3796	3.742	4.4699	4.8344	5.0396	4.8192	5.8968	8.1043	5.3223	6.9286	6.1741	4.9088	5.2196	5.3143	5.7721
PF3D7_1361500.1.mrna1_1	PF3D7_1361500.1.mrna1_1;219	219	4.9754	5.3459	4.9298	4.8027	1.2987	7.491	4.7923	3.2957	2.6531	5.3523	5.0747	3.3132	4.3533	3.189	7.4592	5.2683	4.1035	4.1152	5.0631	4.3771	6.3782	1.8914	4.5662	5.4283	3.9212	3.856	4.3604	4.2441	5.144	6.1892	5.1432	1.0072	5.1989	4.025	4.9598	4.0781	4.6882	4.3298	4.5141	4.5503	5.0781	2.848	5.1152	7.3306	3.7398	3.266	3.84	3.0993	4.3169	4.2869	5.6061	5.2001	3.5286	5.478	5.0431	2.5534	4.1144	5.0993	4.6188	4.1707	4.3384	6.2787	4.8258	5.6755	5.0152	3.8777	3.06	5.3252	3.4673	4.0968	4.126	4	4.903	5.1301	5.044	5.0798	7.0963	5.3551	6.4963	4.0942	4.1875	4.6444	6.0121	4.14
PF3D7_1361500.1.mrna1_1	PF3D7_1361500.1.mrna1_1;220	220	4.7991	5.849	4.6218	4.3978	4.1001	7.3773	4.6876	4.0505	3.5348	4.6182	4.594	4.2623	4.4175	2.9355	6.191	4.5723	5.3402	3.3248	3.7148	5.0618	4.2898	3.3448	3.5521	4.2265	4.6781	2.6415	3.943	3.9059	4.1938	4.8585	4.3771	3.9727	4.7328	3.0993	3.3363	4.0704	5.4699	3.4396	4.7923	4.6029	4.3827	1.6736	4.854	4.4005	3.8924	2.969	4.5027	5.5543	3.9011	3.6029	4.5002	5.2728	3.6633	5.2998	3.3978	4.0295	4.8212	5.0963	4.7126	4.2861	4.0592	5.025	4.9392	4.9355	3.8982	4.843	4.2464	4.8782	3.942	4.6299	4.6719	4.5454	3.957	4.8654	4.3971	4.3547	8.2438	4.6094	5.6103	3.5211	4.1731	1.7613	4.8222	1.7991
PF3D7_1361500.1.mrna1_1	PF3D7_1361500.1.mrna1_1;221	221	6.4851	5.3208	5.0887	5.2441	2.9672	6.1871	4.2847	4.5868	3.2172	6.264	5.0738	4.4005	5.7087	5.3071	6.3542	5.4617000000000004	4.3957	4.8146	4.6831	4.3298	5.5148	4.1227	4.375	4.2525	4.6826	4.327	4.1243	4.9001	4.8232	5.4135	5.3441	0	4.6582	5.2095	4.5607	4.717	4.5963	4.7724	5.3198	3.6915	4.1715	5.1469	5.6476	3.9098	3.228	4.1018	4.126	5.5478	4.7766	4.3909	4.5423	5.6539	4.193	4.7538	5.2965	5.1497	4.5385	6.2772	5.823	3.8104	5.1243	7.597	4.4343	5.9179	3.8777	4.7918	4.649	4.9616	4.2675	5.641	5.2211	4.9699	4.7043	5.6349	5.5339	4.8048	7.7616	4.6792	5.477	4.5619	2.862	5.1094	5.2776	5.133
PF3D7_1361500.1.mrna1_1	PF3D7_1361500.1.mrna1_1;222	222	5.8117	5.5732	6.049	4.6899	3.5969	6.3109	5.5595	3.1651	1.7268	5.9064	4.6775	5.1073	4.8565	4.812	6.6743	5.306	4.8125	3.6724	4.4803	5.7597	6.045	4.4316	4.4995	2.9616	5.3754	4.9713	4.1969	5.1747	5.7469	5.7118	5.5844	1.7312	5.0892	5.1514	3.4983	4.0505	3.9523	3.852	6.2261	3.7038	5.6282	4.2055	5.4416	5.3646	3.4957	5.1412	5.3681	6.087	5.5789	4.8349	4.4229	4.845	4.5122	5.5301	4.9621	5.9766	5.6648	5.7216	5.6907	4.4067	5.9699	7.8598	4.5329	5.3067	4.7892	5.2555	4.4019	5.126	4.1651	5.1123	5.5129	5.2001	5.9296	5.4212	4.8084	5.1957	7.7195	5.0904	6.1839	5.1148	4.3618	5.925	6.0719	3.4436
PF3D7_1361500.1.mrna1_1	PF3D7_1361500.1.mrna1_1;223	223	5.8212	5.4043	2.3978	4.8689	4.3477	5.7764	4.0968	4.5286	3.6893	4.5886	4.7903	4.5027	4.0099	2.111	4.6531	5.8582	4.9288	3.6369	4.2257	6.0783	5.7249	4.2735	4.3512	3.6029	5.4158	3.5348	3.1843	5.005	6.5303	5.9286	4.7208	2.8197	4.7554	5.2828	4.62	2.4673	4.6893	5.0036	4.9486	4.4938	4.1691	3.111	5.142	4.8161	2.7027	4.5662	4.8455	6.2468	4.1898	4.9298	3.8699	4.5789	3.6392	5.4419	4.7393	4.6775	4.5832	5.288	4.4087	4.842	4.2388	5.8472	3.4828	3.2869	3.8914	5.1969	3.9709	4.3903	4.5454	4.1293	3.6427	4.784	5.5484	5.814	5.332	2.9928	5.6719	5.4077	5.6744	4.2095	5.057	5.3968	4.4588	3.4686
PF3D7_1361500.1.mrna1_1	PF3D7_1361500.1.mrna1_1;224	224	5.211	5.746	4.2257	4.3985	2.6323	4.7756	5.0343	3.1342	1.373	5.5163	4.5765	2.0036	3.796	2.7181	5.9816	4.332	4.859	3.5198	4.4705	5.0409	7.512	4.4107	4.6713	4.8455	5.1574	3.7613	3.98	4.8595	4.842	6.692	5.4647	1.8639	4.2211	5.5163	2.7803	4.6352	4.0755	4.5392	5.2679	4.1659	4.511	4.1779	4.3547	5.8143	2.1667	2.9467	4.4803	5.14	3.5173	3.905	5.1489	5.2589	3.5021	5.4087	5.228	4.7442	3.9467	5.1256	5.1957	4.1755	5.0233	5.6182	4.4725	4.9011	4.8525	5.2547	4.7355	5.0613	4.4114	4.6147	3.8053	5.1851	5.4696	4.2342	5.3816	4.8359	5.496	4.4627	5.3169	2.6159	4.1334	5.238	5.128	4.4614
PF3D7_1361500.1.mrna1_1	PF3D7_1361500.1.mrna1_1;225	225	5.8704	4.9561	5.2521	4.7793	3.5632	4.8022	4.9411	2.84	2.7027	5.7658	5.9098	3.8649	4.7527	2.6088	5.2865	4.8728	5.2946	4.3611	4.856	4.3674	5.8395	2.7506	4.9074	6.2837	5.0896	4.8953	4.6294	4.4067	4.2265	5.3455	5.7043	3.0426	5.9725	4.9533	5.0268	4.6571	4.4893	4.4256	5.6719	3.8728	2.7159	4.6837	5.0904	5.6792	3.5874	3.6531	5.0483	5.7428	3.4101	4.2327	3.8895	5.2821	2.8074	5.2196	5.2784	4.4343	4.4944	5.5273	4.8982	4.0583	4.9284	4.9378	2.8237	5.2122	3.8728	6.0336	5.1081	4.4893	3.5862	4.8689	5.0409	4.844	4.7388	6.0268	5.2943	4.5711	5.9653	5.7661	6.5635	3.5886	4.4738	5.2979	4.9995	4.9869
PF3D7_1361500.1.mrna1_1	PF3D7_1361500.1.mrna1_1;226	226	5.5795	4.9155	5.3406	5.1671	7.5477	5.9995	5.6238	3.9117	6.9409	6.1056	6.1863	4.7065	5.5207	7.8481	6.0657	6.0268	5.1453	4.2079	4.2342	6.5254	6.2634	3.0356	4.9131	3.9477	5.7837	4.9832	4.439	3.3896	6.5399	5.7517	4.6747	4.9491	4.641	5.121	4.1763	3.2141	4.5777	4.2728	5.4256	4.6363	5.5889	3.7344	5.4172	5.5469	4.047	4.7719	4.4363	5.1085	2.157	5.1603	5.1223	5.8577	4.8948	5.3363	4.8001	5.0224	4.9741	4.7214	5.4522	5.561	5.5217	6.3464	3.9184	5.9787	4.5844	5.5567	5.5723	5.6817	4.717	3.0652	4.7522	5.4439	4.0755	4.2396	5.9427	4.1699	6.4634	7.2204	6.4553	3.6736	5.1048	4.9212	5.8686	4.7798
PF3D7_1361500.1.mrna1_1	PF3D7_1361500.1.mrna1_1;227	227	5.6829	5.0635	4.2411	4.3951	3.853	3.9117	5.4043	4.5577	3.406	6.3759	5.1566	3.2705	4.5385	1.6088	5.2615	5.2943	5.2612	4.2494	4.4535	5.9896	5.3219	3.8679	4.8639	5.213	4.701	1.2928	3.6076	4.6769	6.213	5.6929	5.887	4.3462	5.2087	4.9732	3.5198	3.5521	3.4854	4.6047	4.8782	2.9928	3.266	3.228	5.3719	6.1811	5.4323	4.6679	5.295	4.7442	4.7787	4.2547	3.1276	4.1085	3.5546	5.2551	4.7131	4.2668	4.8094	5.1997	4.8181	5.8369	5.2055	5.5644	6.5917	5.4482	4.774	5.2513	3.0036	5.4192	4.9198	4.1627	4.9392	4.6112	5.0387	4.5008	5.3118	5.3761	5.3698	5.7522	6.9783	5.2257	3.9588	3.5969	6.3815	4.1643
PF3D7_1361500.1.mrna1_1	PF3D7_1361500.1.mrna1_1;228	228	5.8135	4.8151	6.0288	4.6171	3.7782	3.7814	5.098	5.8395	2.3951	5.8068	2.8836	4.6943	4.9122	3.1391	5.3056	4.7501	7.0678	4.2578	3.5033	6.2007	7.266	4.2203	5.0963	5.2731	5.3523	2.8679	4.0661	5.0631	6.5409	6.6602	4.9212	5.9439	5.0883	5.0717	3.7602	4.5454	5.1457	4.1635	4.862	4.5078	3.9088	4.0117	6.045	7.238	4.193	4.1194	4.3161	4.7538	4.0224	4.554	3.9588	4.7382	4.6525	5.8951	5.4326	2.926	4.858	4.86	4.7393	5.0883	4.2373	4.8841	5.126	5.7241	3.9373	3.861	5.098	4.6276	5.3813	4.5185	4.2517	4.4555	4.9878	5.846	5.9093	5.4439	6.7305	7.1598	5.9558	5.1918	5.4209	4.7634	5.3445	5.6017
PF3D7_1361500.1.mrna1_1	PF3D7_1361500.1.mrna1_1;229	229	5.6767	5.0219	5.4482	4.5521	4.8314	5.2824	5.1863	4.7581	4.7093	5.2083	3.6702	1.8953	4.6375	5.3519	4.8212	5.1922	6.7089	3.8166	4.0197	5.6551	6.4635	3.7527	4.8605	5.1973	4.9026	4.3484	4.2502	4.8074	5.0963	6.2994	5.5987	5.1375	5.0339	5.2972	3.9727	1.9964	3.5765	4.488	4.847	3.2943	5.1123	3.2403	5.1135	6.94	4.8792	3.3377	5.0841	3.3074	5.2832	5.3406	4.8875	5.6453	5.5996	5.1469	4.6977	3.4828	5.153	5.1886	5.0747	4.6508	5.8405	5.3198	5.3509	5.269	4.9141	4.742	4.9093	4.6473	4.6525	1.4005	3.126	5.0121	5.9809	4.6786	5.4084	5.4796	5.3899	5.7988	5.6328	5.0704	5.2288	3.9467	6.31	4.3937
PF3D7_1361500.1.mrna1_1	PF3D7_1361500.1.mrna1_1;230	230	6.0018	5.191	5.1371	4.435	3.6508	4.7214	4.6814	2.272	0.856	5.0365	5.3092	3.8319	3.4906	2.8094	5.3628	4.1595	5.466	4.7247	4.4283	4.854	5.8738	4.3161	4.6831	4.3625	4.4502	1.4114	3.4182	5.0063	4.8777	5.0237	5.2157	3.0144	3.441	5.0045	3.3505	2.3306	1.7093	5.1938	4.5951	4.4692	3.7908	4.4148	4.7355	4.6831	4.1408	4.1961	5.2012	5.4283	2.8115	2.7115	4.4046	4.9198	3.9298	5.4767	4.5625	3.9326	4.4383	5.1871	4.2296	3.9514	4.2149	5.0866	3.2585	5.2149	3.843	4.5072	4.9416	4.211	5.4209	4.2449	2.8094	5.3561	4.6741	5.3323	4.8555	4.9791	5.5367	4.5595	5.2176	3.742	5.2494	3.4647	5.263	4.7027
PF3D7_1361500.1.mrna1_1	PF3D7_1361500.1.mrna1_1;231	231	5.1006	3.852	4.2906	4.9837	2.1922	2.926	4.852	4.218	1.4114	5.93	4.7576	3.849	5.5311	2.433	4.4039	4.6147	4.8934	5.5201	3.6724	5.2102	5.9446	4.6047	4.6421	4.0374	5.3201	1.8278	3.8319	4.0259	5.408	5.745	4.1691	4.5638	4.0747	4.4135	4.5033	3.9449	5.106	4.6305	4.6118	3.7312	4.1953	3.7949	5.3688	4.6363	4.6439	4.1763	4.9773	4.193	3.9819	4.204	3.8924	5.4679	3.4712	4.5317	4.6496	2.3016	3.5385	5.3723	5.7004	4.5103	5.0639	9.0869	4.327	5.5531	4.3384	5.1534	3.4568	4.0583	4.7247	3.225	4.2787	3.6415	5.6913	4.7887	4.811	4.6206	5.6574	4.3391	5.3277	5.6191	3.5072	4.634	4.2593	4.7592
PF3D7_1361500.1.mrna1_1	PF3D7_1361500.1.mrna1_1;232	232	5.5616	5.8659	5.057	3.7257	4.1562	3.6088	4.7479	2.5336	3.2585	5.3964	4.2016	2.8237	4.3291	1.2449	4.366	5.0553	5.3547	5.9023	4.3441	4.8704	5.1264	3.009	3.0072	4.1152	5.3416	4.6713	4.033	4.079	4.6685	4.9406	5.2055	4.2196	5.6118	5.0144	4.7474	3.5765	5.2257	3.796	4.649	4.235	3.342	4.2795	4.7087	3.855	2.2141	3.2063	3.8197	4.4209	2.9126	3.3001	3.433	5.467	2.6668	4.5122	4.2001	3.6814	4.0824	4.6381	4.3031	2.8359	4.6685	5.1436	3.0993	4.7015	4.7263	4.6011	4.4303	4.0755	4.3176	4.0259	4.1603	4.4783	5.0488	4.2517	3.433	2.257	5.3298	4.7214	5.0583	2.6439	4.2403	3.5033	4.1268	3.3868
PF3D7_1361500.1.mrna1_1	PF3D7_1361500.1.mrna1_1;233	233	4.9074	5.1001	5.153	4.5342	2.1375	5.2754	4.6656	4.5619	3.8074	4.3154	3.0618	4.3313	4.7186	2.4777	3.6112	4.6276	4.2928	2.1953	3.2913	5.2311	3.4647	2.5236	3.7268	3.4195	5.0972	3.2585	3.2357	3.5874	4.6041	5.2672	5.281	2.969	3.9699	5.2392	3.8904	4.314	3.0841	4.8037	5.1461	4.5862	4.2265	1.6736	3.7887	4.0488	3.8982	3.8836	4.4107	3.5398	5.1334	4.5765	4.847	4.0592	4.5753	4.5033	4.9828	3.6837	5.0041	5.2694	5.0717	3.9402	3.9021	3.269	4.189	4.2802	5.0175	4.9982	2.541	5.3462	4.3526	3.5185	2.2357	3.4316	4.774	5.2694	4.7949	4.8968	5.0691	4.7404	6.1489	4.0117	2.7991	1.3219	3.8248	4.314
PF3D7_1361500.1.mrna1_1	PF3D7_1361500.1.mrna1_1;234	234	5.3764	4.4128	4.8505	4.8079	3.6381	3.757	4.888	4.263	3.1424	4.359	2.3391	3.0738	4.9667	3.228	4.9397	5.3494	4.2304	4.3667	4.126	5.4874	5.1667	4.5484	5.5865	4.6792	4.4568	3.7082	4.3964	4.033	4.8465	5.9081	4.375	4.2839	4.3695	4.8043	4.846	3.4983	3.319	3.6392	4.855	4.121	4.09	3.9088	3.6713	5.0058	4.7241	5.6177	5.3792	4.1779	3.466	4.6323	4.2157	4.5552	4.359	5.3875	4.3016	4.6135	4.5595	5.1731	5.4205	4.5771	4.7458	5.6974	4.8032	4.8304	5.4786	5.3395	4.2048	4.8197	4.3519	4.6848	3.5546	4.6387	5.875	5.5744	4.7071	4.5699	6.2845	4.3854	5.2798	5.0725	5.1538	2.862	7.6217	4.7592
PF3D7_1361500.1.mrna1_1	PF3D7_1361500.1.mrna1_1;235	235	5.7355	4.7181	5.2199	4.9388	3.6531	5.3579	4.814	4.0883	2.4463	5.4383	4.2906	3.6915	4.9231	2.7442	4.1326	5.0361	5.3827	7.0374	4.8777	5.4542	5.0819	4.9986	5.3614	3.3743	4.1359	3.1522	4.2265	3.9644	4.8405	5.347	5.3409	1.6462	3.942	4.7897	5	4.2891	3.2126	5.2242	5.0836	4.5229	5.7271	3.9355	3.856	4.2265	5.0126	3.5059	4.6035	3.8934	4.7602	2.7549	5.4482	4.1293	2.7159	4.9378	4.6876	4.0233	4.3561	6.0631	4.6758	5.2292	4.8354	4.8314	4.3964	4.934	3.4725	5.5934	4.4783	5.5454	3.7236	3.254	3.861	4.712	4.1018	4.7442	4.5632	4.925	7.8733	4.0976	5.7913	4.8625	5.3688	4.3834	4.6887	4.862
PF3D7_1361500.1.mrna1_1	PF3D7_1361500.1.mrna1_1;236	236	5.742	4.5856	5.5518	4.9547	3.1922	4.8704	5.3245	4.862	4.1659	4.5656	3.7236	3.9919	4.251	0	3.3951	4.4686	4.9093	5.8587	3.1342	3.6859	4.4601	4.2087	4.4705	5.9803	5.2865	4.025	3.0286	4.7208	5.7309	4.2304	4.7371	3.7856	6.2228	4.5478	4.5546	4.0144	4.437	5.5392	5.235	3.3743	4.2373	4.3505	5.1412	4.852	3.7071	4.7301	4.6719	4.2928	4.9509	4.6954	4.5254	4.375	4.2578	6.7945	4.9551	4.3882	4.3363	5.4256	5.3698	5.3071	4.6462	5.266	5.3216	4.7814	1.0704	3.6439	2.4777	4.3576	5.1048	5.0076	4.1481	5.0892	5.6191	5.087	4.4289	5.8875	6.0018	5.0405	5.6707	4.568	5.157	4.4548	4.9288	4.4019
PF3D7_1361500.1.mrna1_1	PF3D7_1361500.1.mrna1_1;237	237	5.2821	4.8972	5.1367	4.8948	1.7991	4.6017	5.6826	4.4919	2.8699	3.4195	3.4343	3.275	5.0657	4.3284	3.1522	4.8856	4.8723	4.8841	3.5777	5.2529	5.1691	4.5148	5.0575	5.0369	5.6764	4.9074	5.2396	5.2028	6.1243	5.3402	5.9651	3.7677	3.904	4.5141	5.2168	3.7474	4.4555	4.1898	5.3349	4.7049	4.1127	5.4925	5.3747	4.3709	5.0951	3.742	4.1301	4.6082	5.3512	5.1338	5.7554	4.5503	3.7549	5.4899	5.3056	3.9336	4.6803	5.7661	5.0989	4.0488	5.2634	6.6225	5.489	5.4492	4.1538	5.4578	5.2254	4.735	6.2456	3.8094	5.2735	4.2869	5.8868	4.4175	4.7756	3.8875	6.4838	5.6968	5.8943	5.5043	4.9059	4.281	5.0094	5.2133
PF3D7_1361500.1.mrna1_1	PF3D7_1361500.1.mrna1_1;238	238	5.5367	5.1631	3.1027	5.4922	1.7312	4.0409	4.9079	3.7782	3.6088	3.5484	4.4482	3.1359	5.0126	0.4005	2.6299	4.5273	6.2474	8.4087	4.5304	5.6267	5.366	2.3103	4.5404	3.5692	4.3255	4.5509	3.1094	4.8948	5.565	5.7708	5.9362	2.585	4.101	5.0312	4.384	4.9533	5.246	4.3723	5.5518	3.0286	4.4783	4.0286	5.8839	5.3027	5.6707	5.3298	4.26	4.1481	5.9279	2.6135	6.9868	5.1902	3.4463	5.3547	4.9472	4.5279	3.851	3.9727	6.0168	4.4476	5.3621	5.6288	5.3147	4.5248	4.8217	5.6904	4.0781	5.3892	3.9402	4.4989	5.5497	4.9453	4.8674	4.8679	3.9846	6.6244	6.1133	4.9203	5.2743	4.7623	5.0409	3.2839	6.2696	3.6299
PF3D7_1361500.1.mrna1_1	PF3D7_1361500.1.mrna1_1;239	239	6.1069	4.85	5.0764	5.6381	3.2987	10.0651	5.1289	4.4168	3.0356	5.3089	5.0866	2.384	4.6276	0.926	10.2058	4.7027	5.7401	14.1254	3.1043	4.6247	5.682	4.3484	4.6305	4.254	5.121	2.5336	4.9823	5.2746	5.1363	6.0159	4.9882	3.9165	4.373	5.4232	4.5261	4.2079	5.1461	4.3291	5.3277	3.7485	3.7355	4.1457	8.2416	6.0121	5.6579	8.8369	6.0123	5.0166	12.6257	5.384	9.3554	8.5616	2.9745	5.4496	4.9941	8.4058	5.0605	5.1469	5.6171	5.0303	9.3027	6.3672	4.7203	4.8792	2.9764	5.2071	4.3334	8.6604	5.4851	4.3875	7.7069	6.0841	6.1027	5.963	5.1194	9.7953	6.3349	4.4899	5.9561	4.3427	6.0732	4.0875	9.4075	5.0622
PF3D7_1361500.1.mrna1_1	PF3D7_1361500.1.mrna1_1;240	240	5.323	5.5261	4.9787	5.0152	3.5668	6.7503	4.7965	4.3023	3.4594	5.8019	4.4463	4.5317	4.7856	1.7613	6.5133	5.5835	5.5744	12.2158	3.7655	4.6241	5.7222	5.0054	5.4561	5.7745	4.067	3.7687	4.0875	4.7296	5.0295	5.896	5.3349	4.3284	5.0657	3.8846	4.5286	2.254	5.4246	4.7735	5.0605	3.5122	4.0704	4.3161	5.1922	4.3799	5.4205	5.2909	4.915	5.3705	11.5788	5.4022	7.7787	4.8068	3	6.281	4.6582	5.3056	4.5423	5.2353	4.6831	5.9667	5.8354	5.6591	4.3889	4.5928	4.3498	5.0768	3.839	4.742	4.4276	4.8151	4.723	5.3572	3.8349	5.1607	5.2468	6.5869	7.0194	3.4019	5.6679	5.4803	5.6209	4.1194	6.083	6.2143
PF3D7_1361500.1.mrna1_1	PF3D7_1361500.1.mrna1_1;241	241	5.406	4.9505	5.6267	5.228	3.7527	8.7257	5.3384	3.969	4.6235	5.7093	4.3896	5.0413	5.5865	1.7181	9.1408	5.3431	4.6809	12.8659	4.6415	5.1579	5.1285	3.6311	4.7043	6.6761	5.7655	3.5668	4.8831	3.7268	5.6963	5.9205	5.4893	1.5945	6.0974	5.087	5.0691	2.516	4.4269	4.4647	5.3635	4.3568	5.2608	4.5211	5.9117	4.5886	4.6719	6.5965	5.5795	5.6713	12.7489	3.6702	6.8179	5.8824	4.84	5.6355	4.7131	6.2057	5.1807	4.0738	6.3837	4.5777	6.8359	4.9964	5.4712	5.3642	4.9575	4.9155	4.3491	7.143	5.1461	3.6769	7.8709	5.4029	4.5072	5.8084	5.263	7.4908	6.3388	5.1412	6.0629	5.7879	5.6789	3.6112	6.605	3.5862
PF3D7_1361500.1.mrna1_1	PF3D7_1361500.1.mrna1_1;242	242	5.6707	6.1326	5.3909	7.0644	4.2288	9.3264	5.4499	0.3561	3.2373	6.7844	4.1309	5.2976	6.5835	4.4816	8.9077	5.1301	5.8352	12.7007	5.3169	5.8387	5.7729	4.9265	5.1835	5.6188	3.925	4.6053	5.5273	5.3868	5.3427	5.5996	5.5853	3.7592	5.1695	5.8271	5.5157	4.8232	4.2847	5.1687	6.1819	3.3491	4.5435	3.8826	5.8465	4.8723	4.3854	7.0539	5.1318	6.3304	13.081	3.5311	8.6125	6.6201	4.8659	5.8495	5.0695	5.8192	4.3413	5.4594	5.9222	5.8585	7.4358	4.8125	2.6485	4.3639	5.6665	4.9869	5.3519	7.1945	4.7506	5.1338	8.6059	5.3854	5.4673	5.5379	5.2653	6.8556	6.4231	5.7779	6.295	5.5942	4.99	4.7581	7.2092	4.6548
PF3D7_1361500.1.mrna1_1	PF3D7_1361500.1.mrna1_1;243	243	5.4741	5.8866	5.5113	5.8525	4.292	10.2931	6.2696	6.407	2.7908	5.2008	4.1619	3.851	5.1815	2.9579	9.9867	5.0635	6.3454	14.0026	4.8807	5.4463	6.883	4.3667	4.6011	4.7104	4.1811	4.488	5.7991	4.2735	4.5589	6.7729	5.7527	4.14	5.4683	4.6288	5.0144	5.7918	5.1214	5.0781	7.2427	2.9355	4.7312	5.4363	8.7206	6.7129	4.1416	10.3066	5.0892	7.3415	14.0684	4.7377	11.4742	8.4926	4.6993	5.1264	5.4121	10.2035	5.605	4.9274	5.9253	5.5653	9.64	5.5141	5.3799	5.9704	6.6372	5.5975	5.1396	10.3648	5.7134	3.9598	11.1575	5.8402	5.3663	5.6854	5.2672	10.0605	6.1546	4.7965	6.6253	7.1636	6.2135	5.4373	10.2706	5.6232
PF3D7_1361500.1.mrna1_1	PF3D7_1361500.1.mrna1_1;244	244	6.9233	5.3681	6.0535	5.9338	5.5711	12.1767	6.4906	6.379	6.3691	6.7527	5.9331	5.6459	6.4303	4.7377	11.916	5.4992	7.568	14.305	5.3944	6.511	7.7201	6.5586	5.749	6.9437	6.1564	5.1326	6.0413	6.0424	6.8876	8.109	6.6343	4.1969	5.9474	5.8605	5.211	5.6648	7.2755	5.0717	8.9395	5.496	4.6988	5.4439	9.3835	8.3743	6.0081	11.3798	5.7525	8.2543	14.8238	5.5515	11.1577	9.7054	6.9064	5.5367	6.4177	11.1537	6.2217	6.3149	7.3243	6.8606	10.4085	7.2878	6.3487	6.7982	7.6807	7.1111	6.3217	10.6586	5.6932	5.7517	11.8542	6.406	5.9381	7.4878	7.1053	10.6212	6.8103	5.8227	7.0593	8.8327	7.2628	5.7999	11.3093	5.8115
PF3D7_1361500.1.mrna1_1	PF3D7_1361500.1.mrna1_1;245	245	6.7509	6.5691	6.2645	4.8679	5.2361	12.3601	5.7186	5.769	4.7581	6.8291	7.0321	5.8128	5.9399	5.2012	11.8791	5.2288	6.1324	14.2395	6.1985	6.4375	7.403	4.6259	4.9392	6.0732	5.5049	5.6963	5.2468	5.7618	7.0823	7.8354	6.6035	4.3103	5.9023	5.5524	5.7469	4.6736	7.0627	7.0489	9.452	6.2055	5.8156	5.7921	9.2145	6.0635	5.7244	11.8285	6.2311	8.7413	14.709	5.9253	7.281	9.5347	9.136	5.1445	5.8122	11.5191	5.4973	6.7423	7.5815	6.9248	10.3468	6.7651	6.7977	6.5523	7.0548	6.7367	6.1338	10.3928	6.4062	5.5119	12.3259	6.8836	4.4476	7.6285	6.1831	10.5318	6.8363	5.8537	7.974	8.1317	7.0093	6.9893	11.212	5.4212
PF3D7_1361500.1.mrna1_1	PF3D7_1361500.1.mrna1_1;246	246	8.3497	8.1709	5.7487	5.9715	5.6008	13.3747	6.3493	5.8457	5.0717	9.3901	5.9269	6.6831	6.1404	5.7687	13.1669	5.9172	5.9848	14.2437	7.0818	7.9029	8.514	5.8887	5.3248	5.9526	6.3733	7.6986	8.0433	5.4293	8.4125	8.1319	7.1344	4.2935	6.4269	6.3675	7.4959	7.4423	6.2797	8.2142	10.0983	7.8645	6.8425	5.23	9.5869	7.2413	7.2157	12.7743	8.0705	9.6927	14.9017	7.2516	7.918	9.5942	9.9379	7.065	6.6263	12.6685	7.1568	6.2089	7.5657	7.4152	10.4135	6.6423	8.888	8.6835	8.2821	7.6249	7.6094	11.0181	5.7079	6.84	12.4391	7.2055	6.5765	8.1087	7.3363	10.9033	7.3544	7.7948	9.1722	8.8171	6.9947	8.5809	11.0724	6.8955
PF3D7_1361500.1.mrna1_1	PF3D7_1361500.1.mrna1_1;247	247	7.1973	7.4362	4.1595	5.3854	3.9791	12.6532	6.0246	5.706	4.9869	7.2679	5.2943	6.3052	4.4912	2.757	12.6902	5.0862	6.2598	14.1347	5.8432	5.6806	7.1274	4.06	5.2675	5.7298	5.8587	5.9286	5.5457	4.7219	5.0678	6.0866	6.1235	5.3009	6.4145	6.0796	6.3509	5.3388	4.6094	6.5668	8.7815	7.0226	6.3056	4.9126	8.4385	7.4576	6.1757	11.5514	6.1171	8.2447	14.933	4.7463	6.0123	9.0132	7.5127	5.5132	5.0099	11.2212	6.0264	5.3309	6.3621	5.9081	9.7284	5.3796	5.7498	6.3047	6.2593	6.5735	5.7568	10.0033	5.6761	5.5981	11.8827	6.286	5.7076	6.6263	5.8667	9.9794	7.0043	6.2694	7.3378	6.3377	6.1843	5.9272	10.6431	7.5064
PF3D7_1361500.1.mrna1_1	PF3D7_1361500.1.mrna1_1;248	248	6.189	6.5699	5.3237	4.4848	4.591	12.2231	5.8445	4.1969	3.272	5.8819	5.9122	3.7623	3.8012	3.1635	12.3673	5.079	5.5969	13.9286	5.9516	5.3045	5.7756	4.8758	3.5198	5.824	4.4835	4.5091	4.5392	5.2284	5.7554	6.0248	4.5002	4.7803	5.407	5.3359	5.5279	3.8012	5.6668	6.0496	10.0421	5.7562	5.1603	5.2724	7.7364	5.3933	5.4266	11.0214	5.5945	9.6228	14.8577	4.5021	5.55	8.453	5.9955	5.0396	5.2861	10.8203	5.8379	5.0352	6.5398	5.1035	9.4527	6.044	5.1272	5.643	5.5432	6.5823	5.2172	9.6302	5.9305	4.1027	11.4491	4.9602	5.1867	6.0999	5.8268	9.9592	5.6427	4.8649	6.0892	5.6545	6.005	4.6999	9.7971	6.6806
PF3D7_1361500.1.mrna1_1	PF3D7_1361500.1.mrna1_1;249	249	7.4302	8.4091	4.6241	3.7592	5.3913	13.5735	4.9179	3.1938	5.5509	6.6039	6.0206	5.5011	5.9038	5.0259	13.3629	5.5509	5.4376	14.7712	5.7506	5.0682	6.4975	5.2153	4.7597	6.8914	4.89	4.8258	5.8545	5.4074	5.8907	6.8559	5.7647	2.1731	6.7306	5.5348	4.7458	5.1847	4.3604	6.4904	13.141	7.3587	5.1934	5.8043	10.5984	7.2998	5.99	12.7967	6.6703	12.4064	14.9798	5.903	8.7106	10.9346	7.7821	5.8117	5.3234	12.8042	6.0626	5.8179	7.7207	6.7054	11.2613	6.4029	6.9099	5.8035	6.7521	6.5506	6.0233	11.8726	5.9288	5.5883	12.702	6.0695	5.6554	8.0052	6.4857	11.5272	7.1283	6.6932	7.3467	7.6952	7.0425	5.1894	12.2313	7.9233
PF3D7_1361500.1.mrna1_1	PF3D7_1361500.1.mrna1_1;250	250	6.0845	7.3671	5.9667	5.3674	5.7939	7.7923	4.6639	4.4653	3.6803	5.5512	6.1475	5.354	5.0807	3.6064	9.0197	5.0032	5.2063	8.0128	2.6576	5.496	5.7999	4.6685	4.5619	5.3498	3.99	6.1635	4.3248	4.9212	4.0018	5.1309	4.6786	3.2898	5.2679	4.8585	4.8787	4.09	3.2141	5.9937	10.0156	6.4256	4.6741	1.5993	5.0215	3.3001	4.4449	4.6814	5.8392	8.5299	8.8658	3.4101	4.3618	4.8197	7.1317	4.8475	5.6682	7.1465	5.6772	5.5176	4.905	3.9069	4.8649	5.8004	5.6375	6.4291	5.7285	5.2906	5.4552	5.6786	4.6159	4.7522	5.9966	6.0885	4.8938	4.6053	4.6696	5.554	6.5094	4.7856	6.6666	6.2342	4.9107	5.6465	5.6913	4.797
PF3D7_1361500.1.mrna1_1	PF3D7_1361500.1.mrna1_1;251	251	6.3904	7.3199	4.9435	4.9336	3.466	6.1617	4.9764	4.101	4.5765	5.5286	5.079	5.7151	5.8639	3.9458	5.3241	5.4053	4.7856	5.2547	5.6488	5.6744	4.3074	5.3284	5.6038	5.4426	5.4216	3.6439	3.9745	4.889	5.3291	6.1663	5.4029	4.3477	5.1035	5.2219	4.9621	3.7225	4.7986	4.5141	5.5777	5.2411	5.6713	3.1177	4.9584	5.4131	4.565	5.4552	6.2116	5.7274	6.5204	5.2176	5.5135	5.4594	6.1544	8.2254	5.6508	5.9873	5.5595	3.8963	5.1313	5.0094	5.2795	4.5435	5.2544	6.2163	5.0295	6.4293	4.6865	4.6871	3.5373	4.9016	5.963	4.4607	5.328	4.4874	4.7197	5.5577	6.2319	5.6991	6.5744	5.5951	6.4075	4.749	4.749	5.2242
PF3D7_1361500.1.mrna1_1	PF3D7_1361500.1.mrna1_1;252	252	5.9392	6.3354	4.701	5.7517	3.0197	4.845	6.1487	1.5311	1.9782	4.7777	5.0938	4.8063	4.8006	4.1506	4.9069	5.8281	5.3523	3.254	6.9737	4.8812	5.465	4.8161	5.5087	4.5466	5.3607	3.3147	4.1922	6.6063	5.6565	5.6014	5.6744	3.6124	5.0875	5.0561	4.8885	2.1635	3.1699	5.0721	5.0018	6.1807	4.9662	4.1334	5.0644	5.033	4.5807	5.3916	5.5886	5.0777	5.4663	5.5173	5.0036	5.3016	6.4325	4.1977	5.5475	5.8273	4.9639	5.5173	5.5604	3.8953	5.9995	6.6592	4.5771	7.2793	5.3899	5.5033	5.2559	5.337	5.295	4.4529	4.3284	4.2824	4.431	4.9891	4.8718	6.4077	6.6897	5.5771	8.0549	5.3802	6.9211	3.3576	5.847	5.1795
PF3D7_1361500.1.mrna1_1	PF3D7_1361500.1.mrna1_1;253	253	6.9834	5.2694	3.6241	4.4744	3.4155	5.3512	4.5595	4.8171	4.3799	5.1131	4.9612	4.3875	4.8714	3.4555	5.3122	4.7032	5.0103	3.7623	8.8026	4.2487	4.9481	4.4777	5.1819	4.6112	5.7004	4.8202	5.4568	7.7384	5.6594	5.1635	5.7268	4.6076	5.6433	5.6806	5.0023	4.3118	3.7126	4.2913	4.9986	4.121	5.1198	3.9021	4.6076	4.6182	3.6871	5.4128	3.2449	5.2585	5.3999	3.6599	5.7993	5.013	4.1898	5.1305	5.3649	4.0849	5.1934	5.4111	5.235	5.1223	5.4046	5.1493	5.017	5.8958	4.5595	6.188	4.1953	5.4909	4.3896	3.6392	3.4128	5.1416	4.849	4.8243	4.765	4.7317	6.035	5.1965	5.5795	4.8037	5.3255	4.6064	5.2323	5.1735
PF3D7_1361500.1.mrna1_1	PF3D7_1361500.1.mrna1_1;254	254	5.8112	5.2861	4.1595	5.5555	1.7527	4.845	5.9968	3.8349	4.1309	5.2836	5.6631	3.3219	4.1739	3.0858	3.0618	4.765	4.8649	4.0339	4.3434	4.8807	4.7404	5.3523	5.3078	4.6053	4.6053	2.5261	3.8298	5.2211	4.3716	5.2219	5.5506	4.5122	5.07	4.6294	5.0466	3.6392	5.5768	4.4983	5.9481	4.9222	5.2559	4.4363	4.6605	4.8344	5.0913	5.4584	4.8314	4.862	4.4356	4.7153	5.1843	4.9764	4.8689	4.8822	3.5236	4.5129	5.128	5.745	5.7926	5.299	5.921	5.2972	5.6398	4.7115	4.1383	4.6673	4.2772	4.8826	5.0938	4.9667	3.4944	4.9551	3.4195	4.5379	5.8068	5.0862	6.6143	3.0303	5.9871	4.254	5.0067	4.8278	5.591	5.854
PF3D7_1361500.1.mrna1_1	PF3D7_1361500.1.mrna1_1;255	255	5.8352	5.6784	4.7835	4.4202	2.7137	4.5644	5.1131	4.7087	4.9819	5.204	4.5583	3.5484	3.5472	4.1085	3.7004	5.0626	5.4403	3.1043	3.6611	3.9837	5.054	3.9644	5.2604	3.7856	4.9672	3.7708	4.8161	4.6792	3.8797	5.0233	5.3147	2.5059	4.2532	4.1659	5.1318	3.0858	2.852	4.2434	5.5945	4.3031	5.2746	4.3716	5.0968	4.5729	4.1675	2.8836	4.2972	5.1953	3.8369	1.6915	4.5753	5.1227	4.3743	5.4525	4.6859	4.6803	5.1859	4.785	5.1655	4.3306	5.557	4.86	5.1558	4.607	4.6582	5.2052	4.8012	4.9093	4.8043	4.2578	4.1819	4.4522	5.4145	4.4919	5.1591	5.2024	6.0224	4.8359	5.1703	3.8278	4.6599	4.1144	4.2593	5.6094
PF3D7_1361500.1.mrna1_1	PF3D7_1361500.1.mrna1_1;256	256	5.7772	5.7323	5.2453	5.0365	2.6982	3.437	5.0268	3.8339	3.5097	5.2199	4.7506	2.5361	4.9246	3.2342	3.3868	4.3702	4.8575	4.1309	4.5759	1.7225	4.439	3.5886	5.9914	4.3854	4.8202	3.6611	3.9991	3.7845	3.6017	4.588	3.857	4.073	4.4114	4.6502	4.9317	1.9336	4.4189	4.0179	5.0268	1.3951	5.3558	5.2168	5.6977	4.1771	4.4594	3.6971	4.8982	3.5423	5.193	4.8885	5.2585	4.8704	2.696	4.0925	4.6831	3.5373	4.0496	4.7065	4.5454	3.7602	5.55	3.6194	3.7897	4.7159	4.2502	5.6943	4.6798	4.5892	5.013	3.9146	4.2876	4.7076	4.9001	3.4263	4.9477	3.9828	5.4986	4.6707	5.238	5.1473	4.8545	3.0072	4.1035	3.2327
PF3D7_1361500.1.mrna1_1	PF3D7_1361500.1.mrna1_1;257	257	5.5188	5.1595	4.314	5.2052	4.2987	3.4128	5.4909	4.3096	3.5874	4.4443	4.5656	4.9059	5.0426	2.9373	3.4995	4.4356	5.0682	5.2415	4.7703	5.111	4.5527	5.4283	5.9352	3.7634	5.3402	2.0531	4.0531	4.4005	5.2968	5.4343	5.5711	5.5423	4.4568	5.0631	4.2016	4.1052	4.2585	3.7225	5.9364	3.9681	5.4326	3.3491	5.3441	4.8212	3.3291	5.2292	4.5273	4.3298	4.5192	4.9355	5.9234	4.8384	4.0435	3.6531	5.2928	5.5429	5.021	5.6421	4.9699	5.3309	4.844	5.1481	5.4761	4.7268	5.9491	6.2373	5.1383	4.2149	5.4273	5.1449	4.7824	4.263	1.275	4.6775	5.4419	4.7903	6.2977	5.6112	5.295	5.7274	6.0921	5.0228	2.7203	5.6285
PF3D7_1361500.1.mrna1_1	PF3D7_1361500.1.mrna1_1;258	258	5.4725	4.814	4.9141	4.3709	2.144	3.8718	4.8846	3.858	3.5729	5.1803	1.9819	1.844	5.2012	3.3016	4.1819	4.641	5.6129	3.6993	3.6439	4.5741	4.6599	4.8495	4.855	4.9217	4.5429	3.9146	3.3909	3.9486	4.6531	5.1189	5.1554	2.7398	4.2296	5.1926	4.889	3.0479	4.8006	4.1085	5.3754	5.2869	4.8714	4.5844	4.5759	2.269	3.9681	2.84	3.9203	6.2937	4.1683	4.9001	5.8863	4.729	2.6531	4.238	4.2517	4.6999	4.4053	5.0378	5.4699	4.0347	5.0241	5.0188	3.1969	5.1607	4.1268	4.6616	4.854	4.9435	4.8146	5.2705	2.8053	5.7452	4.9542	5.0514	5.3176	3.7897	5.4416	5.1615	4.5945	4.4764	4.7241	4.9977	5.0409	4.4263
PF3D7_1361500.1.mrna1_1	PF3D7_1361500.1.mrna1_1;259	259	4.851	4.7996	5.1579	3.0566	3.9449	4.6218	4.7153	2.8895	3.4803	6.0014	3.2373	4.2257	4.9388	1.5898	4.7645	4.3985	3.5789	2.6088	4.9117	4.6358	5.0866	2.7634	4.0233	5.7616	4.6594	2.4673	4.3554	4.1946	4.0635	5.2426	5.5304	1.9184	5.9526	5.3248	3.9222	3.9467	4.5886	3.6053	4.9837	4.153	4.7887	4.7533	3.2735	3.85	4.5392	4.2133	5.4121	5.4877	5.726	4.2898	5.0009	5.3565	3.2869	5.0317	4.7452	3.9317	4.4548	4.3944	5.6053	3.8817	3.0072	4.7197	4.568	3.98	4.5292	5.1334	4.1707	4.765	5.1297	4.2365	4.6837	4.2373	4.3226	4.2987	4.511	4.7268	6.4195	4.3736	4.6171	5.7679	5.0409	3.6218	4.8545	4.0461
PF3D7_1361500.1.mrna1_1	PF3D7_1361500.1.mrna1_1;260	260	5.4637	5.0613	4.3597	4.839	1.7949	4.9322	4.9174	4.1779	2.8639	4.888	4.9882	5.0121	4.0678	1.9411	5.1119	4.6859	4.9556	3.4555	2.8875	5.4584	4.811	2.4114	4.4535	5.6404	5.3533	3.6241	4.6135	4.3023	4.9533	5.7471	5.6229	1.5059	4.5783	5.3667	4.437	3.5248	4.3363	4.8278	4.935	5.292	3.5298	4.0206	5.1408	2.696	4.4005	4.4588	4.4296	4.2327	4.2095	4.8032	5.0798	5.8197	3.3702	4.6713	4.851	4.5342	4.9208	5.2141	5.5647	4.1619	4.4121	5.9103	3.7192	5.0777	5.4489	6.3085	4.366	5.3208	6.4185	4.7708	4.5534	5.009	6.0494	5.8714	5.8166	5.5922	6.1212	5.1751	5.3757	7.2582	5.6631	4.6444	4.9326	5.4722
PF3D7_1361500.1.mrna1_1	PF3D7_1361500.1.mrna1_1;261	261	5.845	5.3533	5.0938	6.7339	4.6966	4.5084	4.8773	4.5392	2.3785	5.5339	5.2581	2.3306	6.7259	2.8699	4.8243	5.7597	5.2861	4.7208	4.3226	7.9314	5.1546	5.0188	4.4601	5.6026	4.4202	4.9444	4.5091	5.3313	7.1889	5.7442	5.7164	4.0426	5.3903	5.7377	4.516	3.9542	4.3219	3.9411	4.7361	4.314	4.4243	2.4195	4.975	5.774	4.1875	5.1194	4.4363	4.852	2.0321	3.2898	5.0206	5.3198	3.9495	4.7236	5.0152	5.0435	4.7793	5.2917	5.5765	4.5154	5.5466	8.2936	3.121	5.6639	6.4611	5.6147	5.0413	8.1307	6.4068	5.5668	5.5497	6.2449	6.4552	5.2044	5.0479	4.366	7.8665	5.0955	5.6568	7.5411	4.6288	4.4283	7.0161	3.6758
PF3D7_1361500.1.mrna1_1	PF3D7_1361500.1.mrna1_1;262	262	6.3882	5.1711	5.128	5.9013	3.905	6.1579	5.4107	4.4276	3.7323	7.056	4.5759	4.9973	5.0228	4.1787	6.4294	5.0605	4.6798	4.0081	5.6132	6.53	6.3427	4.7126	4.4363	5.8293	5.0339	3.943	4.4175	4.3583	6.1449	5.7586	5.9686	0.3448	5.9009	5.0139	4.8875	3.7126	4.9878	4.1843	5.4303	4.8836	2.7613	4.0063	6.2052	4.8728	4.8535	3.6519	5.1375	5.2273	2.9088	5.1493	5.9912	6.1108	3.3147	6.0951	5.3194	5.5132	4.7247	6.5501	5.3001	5.4731	5.7385	8.4822	6.0813	4.0875	7.2887	5.0959	5.8485	4.3125	5.4522	5.857	4.0072	5.3441	5.2627	5.7955	6.0306	6.2823	9.1545	4.3854	5.8612	7.9308	4.6943	4.847	5.8427	5.5376
PF3D7_1361500.1.mrna1_1	PF3D7_1361500.1.mrna1_1;263	263	5.797	5.7057	5.1375	5.905	4.7787	6.4944	5.503	7.0188	3.6611	7.1502	5.5601	5.7842	5.8527	5.3125	7.0804	4.7856	7.0307	5.6854	5.4519	6.2544	6.8529	5.6993	4.1787	6.283	5.4423	3.3604	5.431	5.3847	6.6975	6.9557	5.8455	5.1073	6.1016	5.7503	5.745	4.4931	6.1467	5.0347	4.4738	2.8836	5.3056	5.193	5.1473	5.6812	5.4346	3.7452	6.3517	5.2743	5.257	5.2593	6.8673	6.2776	5.3858	6.1556	5.7861	6.2197	5.9093	6.1493	5.5018	5.5087	5.4931	8.7142	5.844	5.6966	8.0934	5.9623	5.2323	5.7684	5.1289	6.4816	3.5211	6.1871	6.5529	6.2139	5.3597	5.2083	9.0613	6.0034	6.5987	8.3227	4.6047	4.8846	6.1485	6.3844
PF3D7_1361500.1.mrna1_1	PF3D7_1361500.1.mrna1_1;264	264	6.6829	5.7721	5.6539	5.8442	5.3792	7.8824	6.4128	7.0426	4.1827	7.2436	6.2026	6.2327	4.8268	4.8099	7.9904	5.2498	7.7491	5.1001	6.7814	7.7608	6.5555	5.9722	5.1815	6.9422	4.8207	4.9098	4.8629	5.8878	7.0409	6.573	6.2502	3.9288	6.9268	6.3951	5.8027	5.9533	6.28	5.5567	5.6565	5.3761	4.7819	4.9579	4.8943	6.4214	5.0054	5.6896	6.3837	5.384	5.0488	4.9059	6.6646	6.0002	4.6467	4.5173	6.1432	4.6082	5.2044	6.8782	6.2536	6.3526	5.7645	9.9244	6.0995	5.5239	6.2489	6.1391	6.094	4.9882	6.6731	6.2428	5.4243	5.0081	6.0079	6.705	6.6706	6.0433	9.6223	5.1906	6.9594	5.7527	6.6683	6.0224	6.5421	6.9579
PF3D7_1361500.1.mrna1_1	PF3D7_1361500.1.mrna1_1;265	265	7	6.0535	6.1761	6.4812	5.2118	9.2474	6.4375	7.3108	4.7485	7.8023	5.9759	6.3289	4.8166	6.0749	9.5735	6.1112	7.7094	5.374	8.6969	7.1921	6.0559	5.6511	5.5176	6.394	5.7845	6.2209	7.1138	6.3174	7.7548	6.437	6.5798	5.4793	6.7621	6.1805	5.9402	7.2301	6.0179	5.6103	5.8775	4.6943	4.4509	4.5993	8.7295	8.1688	6.0308	6.0909	6.8139	6.5761	5.0383	5.2323	5.7777	7.8228	5.3995	7.095	6.5368	6.5371	5.9021	6.9548	6.1212	5.9054	6.238	11.0496	6.5037	6.0551	7.9167	6.1987	5.5744	5.889	7.1331	7.7499	6.2046	5.4614	6.0626	5.6203	6.3411	6.3331	10.6873	6.6467	6.6736	6.8441	6.306	5.8804	6.6687	7.9676
PF3D7_1361500.1.mrna1_1	PF3D7_1361500.1.mrna1_1;266	266	7.5608	6.5168	7.1042	5.8826	5.0334	8.6793	5.9038	6.3976	5.3078	7.363	7.0769	7.1658	5.2817	5.723	9.161	5.745	6.2996	5.6073	6.2001	8.1551	6.3947	5.4845	6.0435	3.9644	6.2553	4.0652	7.071	7.1043	8.1365	6.5173	6.718	5.1334	6.6844	5.9681	5.581	7.576	8.0176	6.0363	6.6375	4.9326	5.558	5.281	9.1911	6.5171	5.5506	5.9975	7.3298	6.7408	4.7344	5.6522	4.2487	9.7466	5.7455	9.2649	6.363	6.4458	5.3554	6.8161	5.3827	6.29	6.0654	10.4229	7.3359	5.6476	6.7969	6.6946	7.6479	4.8339	6.9358	6.9828	6.1477	6.3402	6.5729	6.71	6.1611	6.4995	10.3519	6.8633	5.9793	8.2055	6.3183	8.4014	5.8125	6.3359
PF3D7_1361500.1.mrna1_1	PF3D7_1361500.1.mrna1_1;267	267	6.9062	6.5986	7.7587	7.2056	6.8994	6.7574	6.8406	7.3531	7.1134	7.3887	6.852	6.8345	6.8965	6.5932	7.3681	6.3174	7.5873	4.7602	6.1389	8.7393	7.2228	7.3337	5.1791	5.8068	6.8049	5.6761	7.4739	5.6079	9.2019	7.5564	8.4541	5.3576	6.1179	7.1473	5.0405	7.4529	9.2693	5.2388	7.9396	5.7412	5.3427	5.739	9.195	7.0437	6.4545	6.0618	5.8907	7.4706	5.6259	6.3915	4.9612	9.733	8.8693	10.0939	6.071	5.877	5.5166	6.2778	6.5124	6.1574	6.624	8.5472	7.675	6.2765	8.2372	5.7509	5.4998	5.9423	6.7474	5.7024	5.3459	5.9738	6.8978	6.225	6.585	6.8915	9.2323	6.7736	8.5573	8.5093	5.6588	5.9484	7.0704	6.7223
PF3D7_1361500.1.mrna1_1	PF3D7_1361500.1.mrna1_1;268	268	6.9466	5.7682	6.8084	6.3005	5.0522	6.4011	5.6622	5.3999	4.5008	6.2172	5.9465	5.1965	6.5221	5.2709	6.9875	5.2176	6.2566	4.7602	4.269	7.355	7.1955	3.7782	6.3466	5.2157	6.3034	4.3554	7.1006	5.3448	8.2881	6.9468	5.7926	6.8768	5.2028	5.7748	5.31	6.9023	9.2926	5.9395	5.6229	3.3505	4.857	5.8425	9.1686	4.7506	5.1938	4.9122	7.4586	5.9977	3.8309	5.6851	4.904	9.1708	6.0177	10.4004	3.7897	5.288	5.1711	4.8758	5.0219	6.3045	6.8998	6.3399	9.9746	5.0295	8.5219	5.0909	4.6519	4.8948	4.6323	4.8465	5.6285	5.503	6.8663	5.2876	6.7706	6.0498	7.8844	10.4835	5.5056	8.6605	5.2566	3.8807	6.0845	5.8227
PF3D7_1361500.1.mrna1_1	PF3D7_1361500.1.mrna1_1;269	269	6.1389	6.8467	5.9796	5.7038	4.8977	5.8268	4.641	4.3526	4.1522	6.5261	5.5435	4.0259	6.675	2.7004	5.5435	5.5762	5.4476	5.2865	5.8364	5.213	6.2498	4.1819	5.875	4.6594	4.856	3.9392	6.0299	3.9336	5.0947	6.888	6.5231	3.272	4.6576	4.1787	4.8555	5.1859	5.682	4.9819	7.3626	4.846	4.3176	3.9782	7.5378	5.1599	4.0678	3.366	4.5527	7.6257	3.7602	4.1102	4.7856	7.2185	3.1342	8.6652	5.087	4.6404	5.9409	5.8883	5.5644	3.8963	5.641	6.2325	9.217	4.4614	3.8787	5.0553	4.1635	5.7263	3.8856	4.1715	3.7538	5.7074	6.1489	5.7208	5.4637	4.5981	7.7065	7.1137	5.9607	6.3521	5.2547	4.9364	4.6153	4.4548
PF3D7_1361500.1.mrna1_1	PF3D7_1361500.1.mrna1_1;270	270	5.812	5.4185	5.3034	5.3241	5.4077	6.3347	5.2114	4.393	2.991	5.972	3.546	5.3219	4.5078	4.3009	4.9402	5.0005	5.3012	3.4289	6.4229	5.5527	6.0561	5.8392	5.8775	5.4039	5.3477	4.3944	6.3266	4.4363	4.5753	5.8412	6.4941	4.7522	5.4838	4.7203	4.4222	6.1221	4.6177	5.8585	8.2938	3.116	4.4764	4.2728	7.367	5.235	5.1914	3.3854	5.1534	8.275	4.327	4.756	5.2869	7.1162	3.7004	6.9762	4.5832	4.8079	4.582	5.489	4.0135	4.6182	5.2839	6.4906	8.2516	4.5179	4.2479	5.4236	5.1383	5.2649	5.1412	4.842	3.9672	5.121	6.0503	4.2593	4.9896	4.9805	6.9691	7.4227	6.1625	4.384	4.8304	5.2596	5.6645	5.1823
PF3D7_1361500.1.mrna1_1	PF3D7_1361500.1.mrna1_1;271	271	5.5638	4.8885	5.3158	5.8311	1.1177	5.0201	4.7824	4.8861	3.2157	6.4886	5.8753	4.9819	5.1169	4.8625	4.1318	4.7639	5.5531	5.0387	4.7137	4.4316	6.9483	6.7623	9.647	3.7655	5.4653	3.06	6.5948	5.375	4.6893	7.2091	8.3336	9.4544	4.7845	4.8649	4.0206	6.7403	4.9317	5.6159	7.964	4.3356	4.0858	4.2196	8.5203	4.8948	4.4476	3.1953	4.1522	8.1213	4.9505	4.4121	5.7695	9.1295	5.0085	7.9071	4.6415	4.5135	5.2284	5.5497	5.3266	4.4893	5.1089	5.729	6.0936	5.251	3.8001	5.5987	5.4413	4.8339	5.4263	6.0253	4.3306	5.157	5.3277	5.5792	5.6753	6.263	7.6405	6.0056	6.1422	5.5814	2.568	4.6485	4.6977	6.7752
PF3D7_1361500.1.mrna1_1	PF3D7_1361500.1.mrna1_1;272	272	5.6229	5.3023	4.7501	5.6229	3.5741	5.1526	4.6588	2.5286	2.8053	6.5086	4.1827	5.5166	4.9732	2.4568	5.811	5.3125	4.7965	5.0553	3.9203	3.9837	6.2075	6.3151	9.2427	5.7787	4.7388	4.3576	5.1119	4.4666	6.3067	6.0959	7.3977	9.3005	5.1518	5.2895	5.4005	4.8659	4.3484	5.7811	6.7841	3.0824	7.9097	4.7934	6.5619	5.9124	6.2077	5.0179	5.3136	6.7993	2.4168	4.2411	6.0847	7.2888	6.0518	7.5931	4.9547	4.0215	6.9459	5.3927	5.8895	2.0356	5.7035	6.0851	6.3961	5.5506	4.4012	4.9777	4.9193	3.8699	4.6571	5.1635	4.5753	5.1056	6.7308	5.7487	5.2906	5.2854	6.4497	5.1985	5.8243	5.3114	5.0725	7.6396	4.6147	6.0652
PF3D7_1361500.1.mrna1_1	PF3D7_1361500.1.mrna1_1;273	273	6.2374	4.6496	6.0387	4.2426	1.8914	3.1843	4.8058	4.2891	3.275	4.8232	4.8953	5.602	4.7263	3.3576	4.8227	4.4601	5.1252	5.7007	4.4107	4.5242000000000004	4.7296	6.3568	8.9276	4.2334	4.6182	4.0286	5.6599	5.4222	5.7101	5.6456	6.8494	9.3452	3.3334	5.3968	4.7153	3.9809	2.9392	5.6812	6.025	3.5789	4.1803	4.1595	6.6516	6.6731	5.0858	4.6747	5.0717	6.2282	4.9955	2.1731	6.3684	6.5002	4.5014	7.0804	4.464	4.6696	5.2487	5.3723	5.2968	5.0378	4.8758	5.9519	8.806	4.5279	4.2388	5.6946	7.7558	2.4141	4.211	5.2234	4.1135	4.8176	6.1979	6.4363	5.6041	4.1795	5.9174	7.3117	6.1344	4.9288	5.0708	7.8357	5.193	4.61
PF3D7_1361500.1.mrna1_1	PF3D7_1361500.1.mrna1_1;274	274	6.9001	5.2114	4.1787	5.013	3.5311	4.7458	4.4542	4.9722	2.1276	5.6585	4.9588	4.8723	4.915	2.9222	4.8455	5.4373	5.4118	6.3771	3.9598	5.7592	5.3988	5.89	8.9645	4.7897	5.1039	5.0531	8.3702	4.9819	5.0785	6.543	7.3674	7.9904	5.2102	5.757	4.673	8.1024	3.26	4.8063	5.133	4.0652	5.0067	4.4835	5.4902	6.3792	4.8943	5.6326	5.2931	5.671	3.7268	4.1763	4.8575	5.7546	5.7181	8.683	5.7845	5.4212	4.8243	5.8834	5.7931	5.0777	5.1695	5.8777	6.9158	5.2483	5.3533	4.8595	6.9228	5.0201	4.8379	6.0985	3.8359	4.5534	5.9312	6.2018	4.1227	5.6343	6.8902	5.2847	6.1268	4.4575	5.0993	7.4598	5.8309	4.9635
PF3D7_1361500.1.mrna1_1	PF3D7_1361500.1.mrna1_1;275	275	5.3913	5.8557	4.8972	5.4091	3.1859	4.9317	3.5046	6.2199	5.5336	6.2255	5.6733	5.0334	5.3266	3.3854	4.4033	5.4741	4.9416	3.854	4.7054	6.0038	5.3792	6.2236	5.4861	4.7398	5.5506	3.7655	7.994	5.4899	6.7585	5.516	6.6066	5.0032	5.0094	4.6831	3.6194	8.0902	3.9011	5.2207	5.1534	5.044	3.3491	5.0976	4.7382	4.5361	4.8644	8.2628	4.7592	5.0005	4.1993	5.4578	4.1787	5.8032	5.4283	9.4272	5.527	8.1522	4.9584	5.0875	4.8161	4.497	6.005	6.3728	5.3723	4.7296	4.5423	5.0887	13.8597	5.2254	6.363	4.8171	8.3545	5.3288	5.3909	5.0887	5.4515	5.804	6.7927	5.4393	5.9944	5.8329	3.5509	14.0948	5.1615	5.3078
PF3D7_1361500.1.mrna1_1	PF3D7_1361500.1.mrna1_1;276	276	6.6589	5.596	4.9819	4.627	4.7021	4.6938	5.2323	4.9117	4.5198	6.2824	5.2619	5.5741	4.9059	2.6276	4.479	5.0378	5.3208	2.9982	4.4496	6.5833	6.4912	4.8161	4.406	6.3818	5.2854	4.855	6.8721	4.9184	6.0159	6.1179	6.154	5.5552	6.2581	4.889	4.7835	6.1106	4.1882	5.8699	5.3356	4.4529	5.0657	5.3078	4.9832	4.8792	4.8831	5.8329	5.2141	4.6871	4.2365	3.5668	5.51	5.328	3.1603	6.0902	4.8166	4.9519	4.9891	4.8237	5.2943	4.5546	5.6792	5.9319	4.1977	5.2215	5.6179	5.2839	11.5711	5.36	5.7123	4.5416	5.849	4.3505	3.7729	5.1309	5.591	5.6485	5.7173	5.3132	5.342	5.5759	4.9718	11.5474	4.6611	6.4853
PF3D7_1361500.1.mrna1_1	PF3D7_1361500.1.mrna1_1;277	277	6.5983	4.9887	4.5204	5.9038	5.0959	2.774	5.9679	5.1289	4.7861	5.5638	4.9964	4.7474	4.6775	5.1252	4.4263	5.2735	5.1827	4.3255	5.3813	4.9882	6.0409	5.318	4.9112	5.5487	4.1953	5.2544	7.7459	5.6736	6.4575	4.8943	6.0288	3.9855	5.557	5.5786	5.4219	7.5408	4.9676	5.6389	5.517	4.9117	4.106	4.4121	4.2157	4.5801	4.9439	5.121	5.5913	6.0297	3.6915	4.8445	5.1247	4.851	4.6147	6.3429	5.1599	4.7015	5.2098	5.1297	4.9869	4.1707	5.797	5.8336	6.1554	5.2873	4.319	5.5361	12.455	5.4906	6.6305	3.2824	4.7793	5.4216	4.61	4.4568	3.9184	6.3696	6.3806	5.1783	5.4423	5.6843	5.2234	12.7342	4.7861	7.1075
PF3D7_1361500.1.mrna1_1	PF3D7_1361500.1.mrna1_1;278	278	5.723	5.3709	5.8659	5.3688	3.8738	4.8455	4.9293	4.3764	4.7197	5.4893	6.0464	4.5198	5.8112	2.4725	4.8797	5.8296	5.4356	3.9561	4.8875	6.2882	5.7991	5.4439	5.6562	4.7798	3.9764	5.1156	7.6563	5.1835	6.9264	5.7021	5.8392	5.8035	4.7296	5.7063	4.4963	7.8903	2.856	6.079	5.9224	4.211	4.3183	4.4718	5.9047	6.2598	3.8768	3.862	5.0815	5.875	4.9355	4.6141	5.6141	5.5401	3.7581	6.7413	5.3933	3.0548	4.7148	5.5286	4.7285	5.3813	7.8717	5.7049	5.6876	5.2972	4.2472	5.4266	13.2545	5.532	6.7049	4.9959	4.1906	5.6427	5.6427	4.5814	4.466	7.7444	5.7203	5.4289	5.5877	6.2848	5.3409	13.7767	5.726	6.2252
PF3D7_1361500.1.mrna1_1	PF3D7_1361500.1.mrna1_1;279	279	5.8968	5.5024	4.7692	4.5342	4.2327	5.0018	5.6499	4.306	3.6927	5.3923	5.2924	3.84	5.5292	3.3799	4.7798	4.95	5.0892	4.3813	4.9269	6.0516	4.2645	4.5564	4.2898	5.7328	5.1859	4.4033	7.6418	3.9495	5.4656	5.4114	4.8654	5.7317	5.6067	5.2353	4.067	6.7845	2.546	5.4627	5.246	3.6645	4.7581	4.1859	5.7519	6.2992	6.052	3.7634	5.7978	5.2705	4.2288	4.6673	5.2795	5.2891	1.4906	6.9533	4.7576	3.4263	4.9946	5.8502	5.079	4.3576	6.354	5.7766	5.3903	3.99	5.6389	5.517	13.0937	4.9718	6.2236	4.9787	5.1404	5.3063	6.567	3.8718	5.057	8.1166	6.9436	4.3632	5.3259	4.9855	5.3161	13.1554	5.8189	5.3509
PF3D7_1361500.1.mrna1_1	PF3D7_1361500.1.mrna1_1;280	280	5.144	5.5506	4.8709	5.3747	4.8575	4.6444	5.4074	3.6017	4.1326	5.9385	5.6848	3.8319	5.1957	4.0635	3.5789	4.986	4.5759	4.1859	4.9823	6.0807	5.5829	4.5053	5.8281	5.233	5.4825	2.7004	6.5149	5.0704	5.7353	5.3284	5.4676	4.1268	5.561	5.0896	5.257	6.6427	5.1855	5.2968	4.7296	4.2876	4.7236	4.4429	4.9208	5.3052	4.5223	3.263	4.4841	4.7361	4.4296	3.7474	4.935	4.6212	4.0548	6.0947	4.6809	3.6531	4.0241	4.4383	5.6153	4.7527	6.0997	5.7325	4.701	5.327	4.6118	6.8108	11.3941	4.9741	5.7597	4.4699	4.5868	6.0542	5.8301	5.0233	5.627	6.2411	6.0732	4.8748	5.1206	4.9303	6.9938	11.5541	3.7409	6.0334
PF3D7_1361500.1.mrna1_1	PF3D7_1361500.1.mrna1_1;281	281	5.408	5.5689	5.3259	4.7751	4.2055	5.9442	5.3169	4.7719	3.3248	5.9828	5.2638	4.8654	5.2098	5.348	4.6188	4.7301	5.4627	3.8718	5.8181	5.1031	5.9672	4.8733	5.4476	3.861	4.7671	3.4529	7.7865	5.3992000000000004	5.4148	5.6957	5.228	3.4816	5.4229	5.5217	5.2724	7.051	4.8171	5.6191	5.3632	5.2679	4.4182	5.157	5.4114	4.9773	3.9174	3.5059	4.7431	5.5311	4.0747	3.9222	5.7134	5.8125	4.1715	5.8657	5.2153	4.1127	4.7126	5.4152	5.6656	4.6904	5.8919	5.9962	4.8836	4.5644	4.5515	7.4279	11.7923	3.8934	6.524	4.8146	3.847	5.1631	6.2479	3.853	5.4709	5.9595	6.5021	5.2059	5.3847	4.8709	7.805	12.6258	5.3341	6.14
PF3D7_1361500.1.mrna1_1	PF3D7_1361500.1.mrna1_1;282	282	5.3796	4.9695	5.0781	4.0866	3.9523	4.5886	4.9736	3.6218	3.3147	5.6465	4.8354	3.4005	4.9288	4.2304	4.6803	6.132	5.7366	3.6241	4.8186	6.437	5.4279	6.1971	5.4476	5.1791	3.8043	3.9364	7.3177	5.0841	5.7219	5.7151	5.0635	4.8605	3.9298	5.4179	4.9937	6.6893	4.4396	5.5729	5.1795	4.8982	4.7268	3.0036	5.3802	4.7913	4.8006	2.7949	5.3455	5.4941	4.6235	4.9021	5.0391	4.717	4.1675	5.7353	4.7263	4.7766	4.9373	5.0148	4.4555	4.0277	5.3981	5.8298	4.6194	5.2392	5.067	6.7842	12.4008	5.0023	6.1218	3.6112	4.2449	5.0045	4.1683	4.6871	4.5521	5.9153	5.8255	4.6893	5.696	4.546	7.6533	12.5773	4.1906	6.1532
PF3D7_1361500.1.mrna1_1	PF3D7_1361500.1.mrna1_1;283	283	6.7695	6.5841	4.0135	4.7581	4.7745	4.607	5.0934	6.8918	6.015	6.6207	5.5859	4.2795	5.2802	4.5534	5.9941	5.9542	6.314	4.393	5.2731	6.1779	6.0063	4.9602	4.6259	3.797	5.5972	5.1173	8.3438	6.0815	6.2081	6.1287	6.7006	3.6229	4.3568	4.9006	6.08	8.1692	6.0217	5.6197	3.5148	7.0002	5.1235	5.0678	10.3576	6.0286	7.2301	4.9732	5.1759	5.6317	3.8777	5.1611	6.0119	10.8154	6.2124	5.7782	5.2843	4.8934	4.7159	4.4594	5.6401	5.4496	8.1564	5.9324	5.4286	6.1451	5.7396	11.3683	13.7934	8.4314	5.8435	4.8953	4.7225	5.8622	5.0369	5.4777	5.1619	7.8932	6.8288	5.7015	5.9957	5.0475	11.0834	14.1377	8.8277	6.7981
PF3D7_1361500.1.mrna1_1	PF3D7_1361500.1.mrna1_1;284	284	6.2089	6.005	5.2836	6.0137	2.991	4.2645	4.8972	6.2355	3.4568	6.0909	4.1416	2.3978	5.9184	3.0892	4.3377	4.7431	5.6996	5.3172	5.9891	4.5577	5.0657	5.3118	4.986	3.5211	5.1599	5.5056	8.4446	6.0332	6.5804	5.6073	6.4543	4.4135	5.1048	4.5027	5.6493	8.4294	4.7506	4.7581	4.3827	4.8972	3.6041	5.0405	8.579	6.0775	5.4195	3.3771	4.6781	5.3526	4.2403	4.7538	4.9809	9.1702	4.5129	5.2836	6.2149	3.5969	5.6232	5.1783	4.7393	5.1819	8.7363	5.3151	4.8166	6.0237	4.696	8.8658	7.675	7.5807	3.4957	5.7385	4.62	5.5689	4.4443	5.0246	5.3586	8.5267	6.1993	5.8212	6.4898	5.126	9.6375	7.9779	8.2972	6.0483
PF3D7_1361500.1.mrna1_1	PF3D7_1361500.1.mrna1_1;285	285	5.911	5.6273	5.5144	8.469	4.9112	5.1035	6.1799	6.0121	3.851	6.5889	5.438	4.5892	7.4055	3.3118	4.9937	5.1647	6.2456	3.5509	5.669	6.6921	8.6235	6.6723	5.7506	4.2426	5.6817	5.7018	8.1867	6.4909	6.1607	8.8233	6.9697	4.1803	4.957	3.7301	4.4796	8.4482	4.6513	5.3927	5.406	4.2957	3.1554	4.7756	7.5043	5.6645	5.3681	4.3861	6.5464	5.6949	4.5385	5.0575	5.585	8.2793	1.7949	5.3147	5.2532	4.6421	5.6741	5.6814	4.4751	5.7431	6.8333	5.8232	5.3438	5.0281	5.0631	6.8397	4.3999	7.2969	5.7444	4.8053	5.5323	5.4376	4.6764	4.211	4.7312	6.0061	6.0883	4.9805	5.4179	6.0161	7.6585	4.6915	7.524	6.0944
PF3D7_1361500.1.mrna1_1	PF3D7_1361500.1.mrna1_1;286	286	6.0697	4.591	5.36	8.2265	2.4436	3.6392	5.8948	6.5616	2.0286	5.9692	6.1695	3.0054	7.7767	4.1843	4.9463	6.3736	7.0583	4.238	5.3593	5.4935	6.2826	5.8427	5.3452	3.157	4.2906	7.3666	4.9069	4.9713	5.1526	6.5135	6.9777	5.5154	4.6668	5.3999	7.6617	3.86	4.5753	9.6225	4.712	4.0188	3.2001	4.3771	7.9686	4.2149	5.5357	3.6882	10.1766	4.7787	3.848	3.853	5.5236	8.2413	3.7761	5.4692	7.1788	2.9411	5.0121	5.1301	4.1522	5.8826	5.4735	5.9837	4.6893	4.4195	5.0951	6.1952	2.2048	7.3514	4.4155	7.9165	3.4673	5.6865	5.6232	5.3621	5.9444	3.3031	7.4315	4.588	5.522	6.3443	6.7856	3.0197	7.3072	6.1514
PF3D7_1361500.1.mrna1_1	PF3D7_1361500.1.mrna1_1;287	287	5.1623	4.917	5.3151	5.7495	4.2288	4.554	5.4413	3.7474	3.904	5.684	6.1892	5.2261	5.5043	2.8074	4.2547	5.3688	5.1965	4.439	4.7787	5.3778	4.4107	4.3248	5.4363	5.1359	5.1934	4.7772	4.3909	4.3082	5.5226	6.4315	5.7304	3.8768	4.4899	5.1902	5.5598	3.1875	4.9265	5.5509	5.2475	2.9184	3.3176	4.7608	8.5447	4.3384	5.6209	4.6792	6.2418	6.64	5.2828	4.5975	6.0957	8.5198	4.6253	5.2653	5.2384	5.0422	4.6229	5.2498	5.3785	4.6719	5.7968	5.5457	4.116	4.6485	4.8515	6.4279	4.6094	7.2913	4.4627	4.408	4.1922	4.9293	5.6616	4.5261	5.3747	4.8374	6.6493	5.2044	6.3619	4.5292	6.5264	3.6439	7.9216	6.2172
PF3D7_1361500.1.mrna1_1	PF3D7_1361500.1.mrna1_1;288	288	6.1179	4.2008	5.3234	5.5996	4.9208	4.7819	4.839	4.3618	3.6982	5.879	6.0826	3.6112	5.1056	4.7565	4.7398	5.3161	5.1997	4.0365	4.0687	5.4179	5.2161	6.2477	5.9286	4.813	6.3402	5.1119	4.1906	5	5.769	5.8202	6.2718	3.3219	5.1534	5.5314	4.9644	3.2234	5.7206	5.6665	8.0695	2.6622	4.1707	3.4087	9.4798	4.7436	5.796	3.9937	5.3216	5.607	4.0259	8.3991	7.1117	9.9367	5.4145	5.1346	5.2265	4.0993	5.0108	5.1902	5.2972	5.6918	5.1985	5.2418	4.8846	4.84	4.7602	7.6979	4.4515	8.1754	4.7241	4.6182	5.278	4.9397	7.9531	5.7479	6.1167	5.1461	6.8062	5.3705	5.9148	4.812	7.9693	3.7939	8.5261	6.383
PF3D7_1361500.1.mrna1_1	PF3D7_1361500.1.mrna1_1;289	289	6.0667	5.3754	5.1847	4.3125	4.7708	5.4323	4.7159	4.915	3.2327	6.3997	5.9231	3.5981	4.8525	2.696	4.2884	5.1957	4.8914	4.1391	5.0904	4.7808	3.905	5.1635	5.4938	4.4607	5.2836	4.3198	2.9964	4.8953	5.1679	4.774	5.6724	4.1119	5.432	5.1156	4.5441	4.337	3.9165	3.4155	5.0687	4.6276	4.479	4.7908	8.2875	4.6088	5.2645	4.588	6.1369	4.8217	4.2087	4.4893	5.4077	8.8292	5.2342	4.0054	5.013	5.1751	5.4195	6.3145	5.7634	4.6485	4.9331	4.6177	4.8115	4.3971	4.2227	5.7968	4.4469	7.2642	4.9236	5.0747	3.9754	4.3674	4.4416	5.5229	4.9837	5.0268	5.84	3.9542	5.6288	5.6823	6.7527	5.7458	8.0037	5.4499
PF3D7_1361500.1.mrna1_1	PF3D7_1361500.1.mrna1_1;290	290	5.8582	5.4679	5.1264	5.2346	5.3399	5.6401	6.0226	4.2196	4.7798	6.7329	3.6427	6.1663	5.3854	5.9766	5.1851	3.9891	5.0993	5.1558	4.337	5.5447	5.6177	6.7866	4.7923	4.7871	6.8852	5.1663	3.5198	3.8639	5.4767	5.9844	6.7513	4.1497	3.8176	7.0121	5.6441	4.7871	6.0426	6.8418	5.2311	3.4263	3.9982	4.7522	9.213	2.7027	5.4363	3.6702	6.7545	5.2079	2.9819	5.1081	6.8198	9.3863	5.5696	4.7274	4.4561	4.1218	5.1965	5.047	4.9449	5.1623	10.6002	6.7661	4.712	5.8542	3.8866	7.0521	5.0942	7.8844	6.4046	4.9117	4.8938	5.68	3.5777	5.3338	6.5076	10.5575	6.8873	5.3255	5.4718	4.7793	7.0367	3.7782	8.4935	7.2127
PF3D7_1361500.1.mrna1_1	PF3D7_1361500.1.mrna1_1;291	291	6.2036	4.5185	5.0215	6.6799	5.1518	4.3674	6.5148	6.1436	1.9598	6.6838	3.6159	5.5916	6.101	4.796	4.4963	6.37	5.5969	4.6282	4.4575	4.0179	5.1164	5.9787	4.5198	5.1639	6.575	4.7274	3.3561	4.9602	6.0798	5.7586	6.301	0.6229	4.8649	6.5521	4.1035	3.0126	3.2126	6.6924	4.7892	2.0738	4.2234	4.3813	9.2777	3.6622	4.957	5.6079	7.3472	4.7263	3.5423	5.0281	7.5228	9.752	6.7798	4.9672	6.4353	5.0023	4.8048	5.3089	4.9533	5.7658	11.6832	5.2902	4.6124	5.2806	5.1946	7.2067	4.9995	7.9146	7.9162	6.2286	5.4336	5.6378	5.4222	5.3114	5.9542	11.0646	7.062	4.3462	6.6427	5.7602	7.0165	4.3038	8.6282	7.6873
PF3D7_1361500.1.mrna1_1	PF3D7_1361500.1.mrna1_1;292	292	5.4832	5.4496	5.2876	5.9864	2.3248	4.251	5.6823	4.6848	4.6415	5.6337	4.9453	5.4584	5.0687	2.8836	4.9741	4.9141	5.8875	4.0179	1.9561	2.3618	4.439	4.2869	4.796	5.155	5.2563	4.2735	4.4443	3.925	5.142	6.4104	5.2422	2.2016	4.7991	5.2008	4.2765	3.3604	4.6317	5.0561	5.6645	3.5583	5.2445	3.4489	5.1878	4.846	4.4343	4.0764	5.4725	6.9245	3.9809	4.9016	5.2983	5.8904	4.6147	4.9246	7.039	4.2869	3.9937	4.9079	5.8364	6.342	11.8123	5.9697	3.5135	5.3761	5.1639	5.96	4.7371	4.5292	7.0729	6.8999	3.9846	4.7803	4.5632	5.0228	6.1613	11.2921	6.3628	3.6542	7.0961	5.4568	6.1489	5.1599	5.0321	5.7018
PF3D7_1361500.1.mrna1_1	PF3D7_1361500.1.mrna1_1;293	293	6.5534	5.4571	5.5865	5.9875	5.6109	6.2675	5.43	6.3054	6.2585	6.0014	5.8204	7.1005	6.4396	5.1743	5.875	5.9227	7.2277	5.5832	3.4033	6.0817	5.9255	4.3702	4.8283	5.7944	5.9679	5.374	4.6525	4.3653	5.8281	5.6576	5.7366	5.047	5.6459	5.4699	4.3882	4.8505	4.963	5.6854	7.2785	3.9644	5.0032	5.5049	3.9486	4.26	5.029	4.4296	5.1039	5.3391	3.7908	6.1683	5.2468	3.6369	4.4912	5.6355	9.2358	5.3187	4.9986	5.7385	5.4748	6.603	12.1228	7.4918	5.1783	5.591	5.4607	5.2836	2.0942	5.4016	5.8326	8.634	4.5392	5.905	5.2172	5.8133	6.4535	11.5445	7.7521	5.0175	6.8667	6.4606	4.7871	3.848	5.9734	5.5059
PF3D7_1361500.1.mrna1_1	PF3D7_1361500.1.mrna1_1;294	294	7.4741	5.3027	5.7584	6.4258	9.0086	5.8058	7.2008	7.3995	9.4163	8.5047	7.1258	8.4853	7.3289	8.2385	6.079	8.533	7.145	5.4009	5.5844	6.7538	4.8714	4.7944	5.4343	5.8035	5.4992	4.6662	4.306	3.7845	6.4552	6.2559	6.2642	4.5236	4.9373	5.6311	5.0904	2.5286	4.1481	4.7393	5.2979	4.5354	5.9416	4.796	4.4168	4.8972	7.0006	5.8321	4.7991	5.0972	4.5179	6.6925	5.1127	5.1114	3.61	6.0802	8.6155	5.1235	5.5996	5.4266	5.4825	5.0794	12.2943	7.6416	5.5201	5.8286	6.5283	5.8296	3.5373	6.9417	5.3981	7.7097	5.2694	6.0775	6.3975	6.3082	5.1048	11.7613	8.3568	4.4886	7.7399	7.1922	5.0369	3.266	6.6112	5.6008
PF3D7_1361500.1.mrna1_1	PF3D7_1361500.1.mrna1_1;295	295	7.4789	7.3842	6.3268	7.788	13.107	6.7192	6.5254	6.7723	13.2029	8.1551	7.0485	11.1874	7.4589	13.357	5.9973	6.1414	7.2485	6.5648	5.2563	6.8907	8.1365	5.3698	5.5804	7.0763	6.4983	5.1799	5.3823	5.1711	7.4007	7.3583	6.6272	5.1882	6.6703	5.3572	5.0824	4.8089	6.6212	5.3187	5.14	7.1077	14.0985	4.9612	5.3399	6.1932	6.1393	6.6337	5.5426	4.7296	4.8763	9.2279	6.5495	5.6147	6.9312	9.4776	10.6303	4.8032	6.729	6.6642	5.6508	4.6311	12.1298	7.4431	5.6404	6.4141	5.1938	6.1414	4.4249	7.4358	6.6829	10.3484	4.89	7.4998	8.7664	5.9676	5.922	11.6041	8.4974	4.2935	7.7396	6.785	5.6112	3.1985	7.8718	6.5056
PF3D7_1361500.1.mrna1_1	PF3D7_1361500.1.mrna1_1;296	296	7.9264	6.8688	4.591	6.0609	8.3585	6.2564	8.0911	8.7552	7.7859	8.648	4.4705	5.7355	5.3089	8.524	5.7983	5.4922	9.5427	4.3031	6.8519	5.7876	7.3074	3.9098	5.1953	7.5277	5.634	5.9488	5.7249	6.0885	5.8804	6.2315	5.7993	3.9873	7.2363	6.306	6.5177	5.3764	5.7079	7.9061	6.1918	7.1112	4.8535	5.3621	4.6548	5.9397	7.9592	6.6024	8.5543	4.4189	3.4155	8.2031	5.353	4.4957	4.1522	5.8507	11.0966	6.5932	6.4017	8.7398	5.2739	8.4662	11.3435	5.7647	5.5376	4.546	5.4091	5.8612	4.1285	5.5853	5.3778	11.1731	5.8512	6.0297	9.3234	5.3114	7.6643	10.8286	7.4847	5.6868	5.5683	5.43	6.2508	4.729	7.3232	6.3194
PF3D7_1361500.1.mrna1_1	PF3D7_1361500.1.mrna1_1;297	297	8.3066	6.351	5.7361	5.9013	10.3891	6.4869	7.3921	5.489	10.2264	8.7792	5.359	5.8043	5.3878	10.587	5.1961	9.2066	6.345	5.2946	5.6513	4.841	7.9023	4.6276	6.4769	8.0717	5.1787	4.5564	4.9359	5.4012	5.5856	6.916	5.9303	4.5298	7.805	4.8919	4.5416	3.841	4.7247	6.0839	6.1707	6.858	4.84	3.6949	5.4172	5.4777	7.3633	6.2096	5.5531	5.6985	4.9093	4.7076	4.8709	5.8917	5.431	4.7866	6.0306	6.3519	5.4614	5.8425	5.8953	5.4835	10.9212	6.7137	5.8679	4.6536	5.5558	6.2566	3.8166	6.5497	5.5401	7.2025	6.3397	4.1595	7.1094	5.4289	6.7079	10.21	7.8499	5.2619	5.5419	6.6337	6.1185	3.3533	5.5122	3.9607
PF3D7_1361500.1.mrna1_1	PF3D7_1361500.1.mrna1_1;298	298	7.9006	6.3549	6.8665	5.5714	4.6571	6.1123	5.0295	5.4222	3.1144	8.0807	5.0708	4.2311	6.5711	5.0166	6.2184	6.202	6.2093	4.9107	5.463	5.3009	8.3027	4.9878	6.1737	6.2374	5.0391	3.645	4.5279	4.9359	5.0201	7.9736	6.3078	5.7983	6.0725	5.106	3.1177	5.8497	4.7939	4.7355	6.2871	4.6673	4.8595	4.7576	6.3165	5.7863	7.7506	6.9237	5.5877	5.1675	4.4107	4.111	5.2675	5.1449	3.9222	5.4627	6.0297	7.0361	5.1627	5.382	6.3498	5.0488	10.6238	6.9841	5.1164	5.2612	6.5264	5.5432	4.7814	6.4219	6.5777	7.0595	6.482	5.1318	6.097	5.3964	5.675	10.3031	8.0849	5.3933	5.3216	7.6747	5.8714	4.4289	6.6542	6.4728
PF3D7_1361500.1.mrna1_1	PF3D7_1361500.1.mrna1_1;299	299	7.1559	5.6008	6.4107	5.6044	4.9322	6.4055	5.5503	5.7145	4.6508	7.9549	4.5916	5.5125	6.0339	4.86	5.5801	5.1218	5.8215	4.3923	4.9914	5.4107	8.5004	5.3785	5.854	7.1859	5.9126	3.848	5.2157	5.5656	5.6378	6.4168	6.2987	5.1185	7.2487	5.813	3.2203	5.0032	5.4925	6.3985	6.5667	5.0509	5.1206	4.6542	5.7592	6.1985	7.5275	8.2272	6.7256	5.3399	5.1214	7.1006	3.7527	5.8384	5.3345	6.5697	7.7715	7.9301	6.455	5.9821	5.9807	6.229	11.7851	6.5094	6.6724	4.9841	2.8856	6.6132	4.1691	5.4627	6.4286	7.6817	7.309	5.6118	7.9214	6.2055	6.7125	11.4517	8.0507	5.6993	5.5179	5.254	6.8897	2.9635	5.1379	6.1619
PF3D7_1361500.1.mrna1_1	PF3D7_1361500.1.mrna1_1;300	300	6.7301	4.7772	3.4209	5.9293	8.8035	5.7107	5.0955	4.6531	8.742	6.9641	5.3604	4.691	4.9809	6.4796	5.4376	5.7727	5.6707	4.4841	5.4489	4.4718	6.6444	5.0896	5.4416	3.4906	5.0461	2.0391	2.9635	4.2133	5.0777	4.712	5.4774	4.7458	4.8565	4.5674	4.2502	3.8288	4.1185	5.2288	4.5844	1.7004	6.0339	3.8084	5.0387	5.3041	6.1208	7.7209	4.774	4.9021	3.9598	4.8094	3.6112	4.9519	1.6369	5.7388	6.2793	7.0154	5.1144	5.4995	5.8465	5.1755	10.164	5.9143	5.5573	4.8807	4.8934	5.8402	4.8885	4.8435	5.5289	6.6592	7.3378	4.9307	6.4261	5.3975	5.2551	9.7925	6.7565	5.4848	5.1627	5.0356	5.9925	3.5717	6.2965	4.8851
PF3D7_1361500.1.mrna1_1	PF3D7_1361500.1.mrna1_1;301	301	8.1711	5.3356	5.3448	5.3172	4.9754	6.4421	5.7093	4.5515	3.116	8.6962	7.4071	5.057	5.9537	4.0592	5.2277	5.0755	5.8704	4.3384	4.2593	4.9704	6.1338	5.4598	3.6971	3.6531	4.4777	4.3951	2.8972	5.0148	4.5674	5.299	5.6493	4.0583	4.7377	5.1268	3.7708	4.8758	4.5154	5.4571	5.4283	3.5993	5.1675	4.0968	5.7407	5.5656	6.5276	8.6184	6.1328	4.4456	3.4854	0.1763	4.5261	4.7371	3.3799	6.1971	5.9568	7.1356	6.6266	5.5841	5.5113	4.4195	10.2911	7.2015	6.0644	4.5625	3.3702	5.8407	3.497	5.1481	4.8017	6.418	8.6381	6.2874	5.8632	5.3827	4.8293	9.8419	8.3896	5.7347	5.0678	5.2133	5.3165	4.4594	5.602	5.3726
PF3D7_1361500.1.mrna1_1	PF3D7_1361500.1.mrna1_1;302	302	6.5535	6.2418	6.1783	5.5122	4.9923	6.0363	6.6542	7.8973	2.9523	7.7669	6.3961	5.3441	5.3338	5.2968	5.7876	5.2464	8.5831	5.4828	6.9967	5.2207	6.7456	6.8765	4.9035	5.6502	4.8953	6.0312	3.9846	5.0921	5.2746	5.0682	8.0703	2.9561	5.2192	5.1214	5.3223	4.5129	4.292	5.7382	5.5239	4.8782	5.9267	4.7479	5.7057	4.3198	4.6041	6.7764	5.0972	5.384	5.839	3.4673	4.6747	5.0845	5.8644	5.8714	5.7626	6.1432	5.8629	6.0762	5.3975	5.31	6.1024	6.1489	5.2426	4.9425	5.4919	5.8179	3.9477	4.251	5.5904	7.2624	8.0926	4.9425	7.814	5.931	5.7808	6.0184	7.1392	6.4157	5.6814	5.4386	6.1283	4.8629	6.4891	4.696
PF3D7_1361500.1.mrna1_1	PF3D7_1361500.1.mrna1_1;303	303	6.2042	5.804	5.3561	6.0014	5.4656	5.6323	5.8919	4.2449	3.0426	6.9854	5.314	5.5188	5.1073	4.3455	5.0942	4.8977	5.6273	3.8738	5.269	5.7782	7.7529	4.3944	6.005	6.068	5.8527	4.742	4.3031	5.5607	6.3586	6.3156	6.2447	3.8953	6.3565	5.6505	4.5491	3.669	5.2403	6.0775	5.9832	5.0925	5.2891	5.382	5.6244	4.6047	5.757	5.4809	6.005	4.0592	3.757	4.6305	4.541	4.917	4.6673	5.8654	6.5662	6.5141	6.3468	5.5613	8.3434	3.366	4.4568	6.978	6.156	5.1322	5.7821	6.8489	4.3923	5.4276	5.859	6.4647	7.0527	5.4141	6.3539	8.6719	6.2449	5.3747	7.5333	5.1934	5.4812	5.671	5.8836	2.6439	5.4429	4.541
PF3D7_1361500.1.mrna1_1	PF3D7_1361500.1.mrna1_1;304	304	6.5697	5.7594	4.9509	5.6017	5.8232	4.889	5.0255	5.2634	4.1481	6.0804	4.9001	5.0811	5.3674	4.957	5.5091	4.9796	4.9397	4.4135	4.785	6.826	7.499	5.225	5.6823	6.4589	4.6421	4.2638	4.5753	5.2698	6.3058	6.4862	6.0065	5.6008	6.4264	6.0938	5.323	5.0135	4.1293	5.8263	5.2449	5.6415	4.6247	4.9607	4.8063	5.7374	5.5801	5.5647	5.7658	5.5084	6.0054	5.3452	4.7241	4.211	5.2246	5.438	5.9697	3.9561	6.2336	6.2885	6.8472	6.3579	5.3388	7.4164	6.1022	5.5564	5.1022	5.9977	4.4236	5.6291	5.4634	6.5642	5.8422	5.1239	6.8176	7.491	6.8292	5.3809	8.158	5.2246	6.1867	4.8822	6.2397	4.2319	6.3087	5.5711
PF3D7_1361500.1.mrna1_1	PF3D7_1361500.1.mrna1_1;305	305	6.2028	5.087	4.9477	4.8207	4.8405	5.4145	4.7724	5.09	2.3896	6.1108	6.3067	5.2902	3.8237	4.0798	4.2172	4.6679	5.852	4.7306	5.1194	6.4874	6.2895	3.4476	6.5767	4.7214	4.9131	4.3434	4.3484	4.2713	7.5956	5.9298	5.3309	6.2464	4.9556	5.126	4.6317	3.8709	4.2396	4.9718	4.8792	3.5922	4.5398	4.1293	4.3363	5.4754	3.6253	4.2494	5.7225	5.2581	4.9397	5.0045	6.3815	5.0422	4.6977	5.7079	5.0444	3.6893	5.0963	6.0112	6.2506	5.7565	4.934	6.7719	4.7436	5.5907	5.2898	3.6949	4.565	5.2544	5.2001	6.3016	5.4686	5.1747	6.7471	5.9914	5.7608	4.7719	8.1838	4.4135	5.9502	5.1827	3.7268	4.3067	5.6954	4.7522
PF3D7_1361500.1.mrna1_1	PF3D7_1361500.1.mrna1_1;306	306	6.6693	5.4416	5.9986	5.602	4.4777	4.3241	4.4356	3.0496	0.8237	7.2211	5.7153	5.9556	4.95	4.5705	6.083	5.4679	5.0836	4.2396	6.0624	6.6116	8.1274	4.5668	6.2196	5.1574	4.4443	2.546	2.4087	5.7024	7.3166	7.2535	6.1867	5.2246	4.9322	5.6485	4.4601	3.106	5.3743	5.6633	6.8492	5.0166	5.1623	3.2898	5.8053	4.1416	5.4232	5.5298	7.0216	4.4263	5.2551	5.0391	5.1835	5.5543	5.087	5.594	5.5373	4.6171	5.7214	6.0751	5.4902	7.8237	3.845	7.286	6.1206	5.8958	6.1039	5.953	4.437	5.5329	5.2873	6.4769	4.5503	6.499	7.149	6.9226	8.0502	5.0862	8.4876	5.332	6.7627	5.3611	6.2793	4.3568	6.049	5.0277
PF3D7_1361500.1.mrna1_1	PF3D7_1361500.1.mrna1_1;307	307	6.7966	5.497	4.6311	5.7107	4.3618	5.3916	5.4607	4.2965	3.5981	6.6595	4.7203	5.696	3.9616	3.5981	5.594	4.7263	5.7107	4.0152	5.6493	5.8359	7.7792	5.4584	5.6568	4.6781	5.8858	3.2898	3.5398	5.7816	6.7096	5.8128	7.3308	4.1643	4.5723	4.8263	3.5273	4.3391	4.7054	5.7363	4.6094	4.3889	4.7692	2.8197	4.3219	4.7903	3.9542	5.4656	6.8217	5.3151	5.1022	5.2906	5.3031	5.2608	4.9103	4.5607	5.1119	3.3964	5.3604	4.9528	5.8787	4.6171	4.8475	7.8207	6.0108	6.5993	5.7276	5.488	4.3484	6.7576	4.9198	5.7703	5.3916	5.7706	5.842	5.5248	4.9991	4.4594	7.7512	5.4393	6.5438	5.238	5.925	3.9439	7.3484	4.8156
PF3D7_1361500.1.mrna1_1	PF3D7_1361500.1.mrna1_1;308	308	6.4227	5.1655	4.9727	5.8447	4.504	4.757	5.2161	4.1497	1.9635	6.4328	5.1355	5.627	4.6786	3.8258	2.1243	4.1194	4.5729	4.8084	5.6668	6.1352	6.1926	5.2491	4.4107	4.4162	5.1969	3.5484	4.3944	4.373	6.4532	6.2161	5.785	3.1177	5.1683	5.4712	4.3234	4.106	5.1169	6.0947	5.557	4.0661	4.2563	4.8904	5.1135	4.2928	5.3049	4.0054	5.5027	4.497	4.6398	3.4957	5.3854	4.5466	4.3576	3.852	4.3234	4.0652	5.4627	5.3878	6.8911	4.7279	5.2254	7.2317	5.8787	6.471	5.1152	6.1661	3.0126	4.749	3.6159	5.1173	4.4489	5.5708	5.2817	6.2836	5.6073	5.2192	8.8432	5.8243	6.3138	5.5744	5.8612	4.5638	5.9281	5.7795
PF3D7_1361500.1.mrna1_1	PF3D7_1361500.1.mrna1_1;309	309	7.7908	5.3031	4.9326	5.6982	5.2873	5.5242000000000004	5.0687	4.2824	4.0959	6.8074	5.5148	6.417	6.0873	3.6747	6.0418	5.327	6.5492	4.4803	6.0321	6.2485	7.5724	4.0479	5.1659	5.9619	4.6305	4.6713	4.6147	6.0402	7.6234	6.6917	6.0239	4.121	6.6171	5.2079	4.8053	3.4476	5.5182	5.6628	5.9246	5.2724	4.5267	4.8405	5.5251	6.1861	5.7631	5.3551	6.503	5.7385	5.3834	5.5198	5.0738	5.4874	5.7274	5.2802	5.204	2.6392	5.8462	5.251	6.6446	4.9991	5.4472	8.421	5.5524	6.2965	3.904	6.8809	4.2032	4.9982	5.594	5.6132	5.4754	6.1916	5.6232	7.5532	5.4947	5.988	8.4134	6.2225	6.8472	5.1206	6.5406	3.3827	6.4463	5.2761
PF3D7_1361500.1.mrna1_1	PF3D7_1361500.1.mrna1_1;310	310	6.6598	5.7164	5.8125	4.5033	4.4155	5.9198	5.3356	5.1953	3.5398	6.966	5.1855	5.5847	4.5279	3.7772	5.5466	3.9241	5.7285	4.9439	5.8696	6.2523	6.6822	4.6814	3.5753	5.1428	5.2559	3.3089	5.7897	4.8135	6.6817	5.9706	6.3416	5.3768	5.1695	5.4689	4.3291	5.3234	5.3406	5.4535	5.3823	3.7866	5.2513	4.7766	5.2683	4.3484	5.6305	4.7856	6.1202	6.1449	3.9764	5.0157	2.9355	4.845	5.1227	5.9766	5.8487	4.4809	5.3604	5.5033	5.6548	5.5543	5.013	7.0454	4.9556	5.2353	5.4954	6.6101	5.2615	5.5515	5.5683	5.4413	3.0875	5.7552	6.2213	7.0201	5.6795	5.3628	8.1255	5.6682	5.6522	4.7296	6.9331	4.6899	6.4266	5.5204
PF3D7_1361500.1.mrna1_1	PF3D7_1361500.1.mrna1_1;311	311	6.6005	5.6285	5.4303	4.4363	5.1835	5.0751	4.3771	5.2373	2.1375	6.517	4.3944	5.3234	5.6676	2.6229	5.8527	4.7645	4.7661	4.1489	4.5993	5.911	6.049	3.3016	6.1293	5.6559	4.9088	0	4.8334	4.6311	5.9882	4.6814	4.8309	4.3103	5.0312	5.1346	3.4944	3.8807	4.7724	5.0277	5.6724	3.9193	4.9612	4.1018	5.0023	4.101	4.2563	5.0347	5.4114	4.1416	4.5874	3.4449	4.025	3.8943	4.7236	5.812	5.2619	4.9322	5.359	6.4912	6.0385	5.9071	5.7552	5.7112	5.2828	5.1114	4.7735	5.6253	4.8115	4.5267	4.0233	4.6017	5.2619	5.0175	6.6467	5.4192	6.0942	5.6439	8.2823	5.6511	4.9406	5.9609	5.9153	3.2824	4.8753	5.4286
PF3D7_1361500.1.mrna1_1	PF3D7_1361500.1.mrna1_1;312	312	7.0472	5.7455	4.7692	4.5423	4.5922	6.5284	6.1613	5.4555	3.8836	7.7904	5.5388	5.1391	5.392	4.1119	5.5404	5.6291	5.3041	4.8334	5.6665	7.039	7.3271	4.479	6.3674	5.0139	5.4449	8.0401	5.1285	5.6389	7.4315	6.5262	5.7363	6.2284	5.1867	6.0507	7.1257	4.9718	4.7032	5.9839	4.9575	4.8792	6.1412	4.4509	5.1623	5.5629	4.2987	5.5068	6.7793	5.6721	5.0742	4.5179	4.6628	6.202	4.7602	5.8017	5.0483	4.0461	5.5922	8.1332	6.4113	5.1993	4.342	6.5922	4.6542	5.6372	5.3909	6.0853	5.0374	4.5969	6.009	5.9416	5.2765	5.1489	8.8045	6.6502	6.1579	5.1699	8.286	5.993	6.3583	5.3716	6.5003	4.4263	5.7936	5.6264
PF3D7_1361500.1.mrna1_1	PF3D7_1361500.1.mrna1_1;313	313	6.1469	5.8557	5.2149	4.5072	4.7829	4.8841	5.1194	4.2373	4.6229	6.4851	5.2954	4.7892	3.7549	4.135	5.3023	5.7653	5.6633	4.0108	4.7495	7.0479	5.9905	5.9224	5.5497	4.7279	4.8817	5.278	4.7981	5.1022	7.7747	6.2261	6.7947	5.4124	5.0041	5.3872	4.8885	4.5229	4.8329	3.9449	4.9773	2.8895	4.0356	3.9561	3.9955	2.0875	3.5084	4.9453	4.5261	4.4039	2.6088	3.8826	4.306	4.812	2.251	5.479	4.2141	2.3702	4.6702	6.2685	5.9277	4.7015	5.2422	7.0564	4.2203	5.2578	4.9193	6.8874	3.6758	3.905	5.2898	4.6831	5.7306	5.9549	6.7602	5.5037	5.6496	4.7382	8.0607	4.6651	6.2572	5.2346	7.243	2.85	5.0781	3.9383
PF3D7_1361500.1.mrna1_1	PF3D7_1361500.1.mrna1_1;314	314	5.991	5.4581	5.4634	4.7944	5.3851	6.0047	4.5692	4.5441	3.1243	6.3969	4.6112	4.4168	4.7991	3.281	5.2102	5.6876	4.846	4.5002	5.6727	5.7328	6.0498	5.7856	5.3771	5.0755	5.7623	4.0295	5.0361	4.8022	6.0898	6.513	6.5091	4.5686	4.9607	5.6375	5.1247	3.6392	5.2211	4.6622	6.0378	2.8217	3.8943	5.5886	3.9336	3.862	5.557	5.9521	4.7296	6.2137	2.797	4.6871	4.6927	4.5091	3.2494	4.6719	5.8914	4.3611	4.3854	5.6421	5.9862	3.9551	4.8535	6.853	6.1703	4.2802	4.9016	8.7673	3.4803	5.3041	4.5934	5.405	4.0557	5.1603	6.1577	6.6611	4.0925	5.5457	7.517	5.407	5.5668	4.431	8.468	4.1043	6.0244	4.9932
PF3D7_1361500.1.mrna1_1	PF3D7_1361500.1.mrna1_1;315	315	6.5384	4.9579	5.0431	5.4951	5.2679	5.5113	4.6088	4.1094	4.9561	7.1675	6.3913	6.527	5.4624	5.1014	5.0224	5.7162	4.889	3.7793	4.6288	4.6831	5.2735	4.4423	5.4249	4.5236	4.0618	4.497	4.6803	4.7687	5.9509	6.3268	5.4012	3.0303	5.1346	5.3359	3.126	2.5583	3.3391	4.985	5.6991	4.4861	3.1276	4.4396	4.0312	4.6496	4.5236	6.6927	5.9625	4.7361	4.4607	5.6064	4.607	4.2532	4.9598	5.7485	4.5229	4.9279	5.2126	5.2931	5.6651	5.0161	5.4725	6.3036	6.8345	5.1902	4.8963	7.4419	4.8807	6.0235	4.9388	4.7148	5.1293	5.0045	6.1383	5.7203	5.6387	4.4482	7.5052	6.1018	5.1787	6.8507	7.1748	3.9662	5.5094	6.0834
PF3D7_1361500.1.mrna1_1	PF3D7_1361500.1.mrna1_1;316	316	7.0043	5.3971	5.4419	5.3554	5.596	4.682	5.4097	4.2008	6.4689	7.6794	6.3178	6.9973	5.2529	5.6876	6.0101	5.0448	5.3572	5.7219	4.9392	5.5078	6.9674	4.757	6.7564	5.1073	5.9064	5.2758	4.4074	5.1106	6.5273	6.3801	5.7536	5.6035	4.9378	5.8104	5.7832	4.2585	4.6421	5.0904	6.6427	5.6256	4.8787	4.887	4.5892	6.0564	5.9782	6.5348	5.7342	6.0468	4.6993	5.7153	5.2668	4.6334	5.7892	6.2705	5.4466	5.4896	5.8797	5.7493	5.7107	5.0281	5.7724	7.1085	6.2371	5.537	6.7892	5.8597	4.4575	5.4289	4.5625	5.8753	5.673	5.4343	7.0422	6.0917	5.6974	4.8787	8.6255	5.8158	6.5336	7.017	6.9329	4.2957	5.5379	4.6927
PF3D7_1361500.1.mrna1_1	PF3D7_1361500.1.mrna1_1;317	317	7.4022	5.9095	6.0725	4.9777	6.3399	5.9882	4.3045	5.1977	6.4801	7.22	5.4621	6.8676	3.706	5.6565	5.5444	4.144	5.649	3.6182	5.157	5.7764	5.9862	3.0144	6.1131	5.5223	5.6053	3.5838	4.135	4.9495	6.7275	7.1222	6.2143	5.0356	5.2957	5.2795	4.5329	4.7279	5.5638	6.6518	5.5966	5.1198	4.9146	3.9625	4.568	4.673	6.1685	5.6138	5.3789	6.3815	6.8103	5.14	5.8731	5.6938	4.6662	4.9579	6.2122	4.4269	5.765	6.094	5.5426	5.9502	4.6247	7.523	4.4182	5.7498	5.6525	6.2403	5.1173	4.5963	5.0103	6.2313	6.2371	5.1827	7.9284	6.6326	6.9101	6.0387	8.1102	4.8156	6.5234	5.9982	6.2217	3.5765	4.3226	5.6733
PF3D7_1361500.1.mrna1_1	PF3D7_1361500.1.mrna1_1;318	318	7.4803	5.2234	4.9467	4.6611	5.8354	6.2409	5.3049	4.4621	4.845	7.2463	4.8679	6.7083	3.7203	6.0542	5.0085	5.6221	5.5457	4.0909	5.8158	5.0819	6.6339	4.9136	7.1019	4.3639	5.1715	4.5491	4.2304	5.9385	6.4444	6.7623	6.1977	4.2979	4.8037	5.7285	3.2957	4.5613	5.1667	5.9832	6.2634	4.4803	4.5741	4.3399	4.9336	5.0085	5.8364	5.7344	5.6957	5.8146	4.251	4.6605	4.9709	4.9625	5.4002	6.3341	5.7573	5.0501	5.7347	6.0862	5.8004	5.9941	5.7355	6.3815	4.3757	5.6294	6.0687	5.9821	4.7104	4.2994	4.7618	5.6834	5.0058	4.5242000000000004	7.6568	6.0559	6.9516	4.8943	7.8114	3.7856	6.2802	6.4522	6.1572	4.2133	5.709	4.8802
PF3D7_1361500.1.mrna1_1	PF3D7_1361500.1.mrna1_1;319	319	6.8782	5.8089	5.054	5.537	6.591	5.7274	5.2994	4.06	4.9444	7.5578	5.3388	6.9466	5.1436	5.6291	5.025	4.9676	4.9914	3.0824	5.9488	5.7238	7.4595	4.4356	6.2095	5.1811	4.4718	4.2787	4.0959	5.0255	6.6594	6.3432	5.8255	3.8836	5.5154	5.254	2.7093	2.8934	4.3255	5.2847	5.634	3.6496	3.8125	4.7544	5.0453	5.0126	4.8885	6.506	6.2538	6.3716	4.1699	4.3226	3.6769	4.8074	3.9107	5.1667	6.2481	5.8728	5.8017	7.5258	5.6826	5.4463	4.8364	7.2361	5.5993	5.2589	3.9855	5.6551	4.1018	5.7129	5.0514	6.011	5.4793	5.2242	7.8136	6.5345	6.4102	4.844	7.7207	5.6002	6.1268	5.8384	5.7057	2.4168	5.4185	4.8115
PF3D7_1361500.1.mrna1_1	PF3D7_1361500.1.mrna1_1;320	320	6.5977	5.1522	5.1006	4.5454	6.3921	5.8917	4.6444	3.1375	5.431	7.4646	4.9584	6.373	4.4175	5.9196	5.7487	5.0317	5.5552	4.7458	5.3341	4.2898	8.1005	3.2884	5.889	4.2211	5.2456	4.5692	5.5457	5.632	5.8902	6.153	5.8397	4.2675	4.2891	5.4718	4.5904	3.4489	4.6977	5.6238	6.0665	4.2071	5.7007	4.2943	4.98	5.6433	5.3565	5.1239	5.709	5.6585	4.3512	4.9449	5.0045	4.627	3.8669	6.0648	5.4189	4.4854	5.3985	7.5947	5.3618	5.3733	5.6331	6.3103	6.4861	5.0501	4.4195	5.957	4.784	4.5373	5.3695	5.4777	4.7808	4.4496	8.1785	4.9458	5.9146	5.4253	8.4436	5.3796	6.1018	5.4429	4.2319	3.1144	5.2976	4.4026
PF3D7_1361500.1.mrna1_1	PF3D7_1361500.1.mrna1_1;321	321	5.5981	5.9416	4.3384	4.4114	2.8639	3.3248	4.7592	3.6904	4.1707	4.1497	4.3363	4.841	3.7344	3.9203	5.0299	5.1214	4.4416	3.3854	4.7714	4.9472	5.2475	2.9011	4.854	3.8074	5.292	2.9411	4.712	3.8943	4.2563	4.7257	5.0117	2.4621	3.8885	4.8374	4.0678	3.9021	2.0704	4.1675	5.4296	2.2987	4.5084	4.408	4.6594	3.2373	3.466	4.1334	5.0505	5.1723	10.1279	4.5286	3.5521	3.9598	2.8012	4.6831	4.8802	3.6656	4.9704	5.9385	4.5723	2.9011	5.0972	5.6531	7.3771	5.3579	2.0356	6.6475	4.2426	3.1276	6.0135	3.6837	3.5084	4.4522	6.0319	5.5014	4.6082	3.6679	7.4812	7.347	4.889	3.9819	6.0712	5.1851	4.3526	4.2149
PF3D7_1361500.1.mrna1_1	PF3D7_1361500.1.mrna1_1;322	322	5.5537	5.7642	4.7137	4.9764	5.6795	5.1436	5.575	4.6387	4.0268	5.7107	7.5798	4.7975	5.1977	5.5629	5.93	3.6404	4.7913	4.0695	3.5298	7.1095	5.826	5.1607	5.4212	4.2653	5.1202	3.7592	4.2008	4.5329	9.3105	5.1424	5.0921	3.1276	4.0312	4.7219	4.225	3.0268	3.6882	4.6548	10.6698	4.1771	4.09	3.9523	4.607	4.359	3.7344	4.6358	4.9704	11.0173	4.5398	4.7991	5.5689	3.4289	0	4.1691	5.5176	4.3978	3.5583	6.1737	5.5916	3.3674	4.7398	5.5426	4.7766	4.6809	5.3705	4.8283	3.6194	4.717	4.4666	5.4486	4.7279	5.367	6.632	4.9486	5.6696	4.7939	7.0904	3.7192	4.8074	5.2445	5.8278	4.0135	4.4957	3.7538
PF3D7_1361500.1.mrna1_1	PF3D7_1361500.1.mrna1_1;323	323	5.9894	5.898	5.254	4.8856	5.4226	4.7903	5.1651	4.2547	5.6064	6.9047	9.6506	5.1098	5.6299	5.6241	4.645	5.4482	4.8425	3.3533	4.8364	5.5954	5.9406	3.4621	7.1624	4.6882	4.7538	4.9392	4.1285	5.0531	5.8657	5.8634	5.4944	6.9312	3.1731	4.7142	4.3743	3.2675	4.8565	5.157	7.789	4.0721	3.9773	4.135	3.6611	4.7225	5.1894	9.9516	4.2861	7.6175	4.1651	7.2696	4.9814	4.6485	3.3132	5.3554	5.0237	11.0032	5.7477	7.1497	4.2928	2.8659	11.8845	6.5563	4.3583	4.3854	4.347	5.3169	3.2418	4.6747	4.4679	4.9982	8.121	5.4373	6.97	4.9561	5.1169	12.6952	7.6393	5.2464	4.6064	5.8442	5.1481	5.09	6.054	3.3646
PF3D7_1361500.1.mrna1_1	PF3D7_1361500.1.mrna1_1;324	324	6.1601	7.0023	4.9828	6.1663	6.7499	6.1859	4.7766	5.3494	5.8232	7.0671	6.0753	5.6648	5.726	6.1993	5.7126	5.2153	4.934	5.51	5.1252	5.8074	5.4489	4.263	5.7301	5.565	4.2876	3.7897	4.9011	4.5795	6.573	6.7929	5.6599	4.9805	5.251	5.5087	4.0453	5.2917	5.3625	7.7209	4.8773	6.1729	5.5774	3.2157	4.7054	3.3391	4.7393	6.7552	7.7459	3.7398	4.272	6.3644	5.7916	3.943	4.477	6.4851	4.8364	5.0365	6.3696	9.1624	6.2527	4.855	5.4963	6.0128	5.0734	4.5856	6.263	4.6299	4.9528	6.2141	5.5441	4.8058	6.2273	4.7279	9.9108	5.8321	5.0488	5.7968	8.151	4.4627	5.9572	6.2211	5.1001	5.1169	6.3096	6.1183
PF3D7_1361500.1.mrna1_1	PF3D7_1361500.1.mrna1_1;325	325	6.151	4.9667	5.2399	5.7774	4.7452	5.9071	5.3604	5.0959	4.1961	6.4283	5.3237	7.4348	4.2884	3.4764	5.3298	5.6076	5.7063	4.0934	6.7491	4.62	7.4024	3.7126	5.3359	5.3558	4.9819	3.3964	3.6404	5.0989	4.749	7.2129	6.6039	4.861	6.127	5.1871	4.3462	5.4219	4.8669	4.6999	5.3947	3.7698	4.99	3.2525	3.904	4.7501	5.3237	5.756	3.9937	4.9686	4.8079	6.8811	6.1579	5.0639	5.3045	4.7618	5.1655	4.1235	4.9639	6.4625	5.3628	4.2547	5.6952	5.7779	4.2555	5.367	5.0845	5.9928	3.8032	5.2052	4.1635	5.4741	5.7167	5.463	6.4346	9.762	4.6088	5.7829	7.1568	4.4094	4.8777	6.596	6.2824	4	5.7374	5.8822
PF3D7_1361500.1.mrna1_1	PF3D7_1361500.1.mrna1_1;326	326	6.4809	5.6605	5.5276	5.0997	5.797	4.5379	5.3129	5.3844	5.5419	7.0117	4.7538	5.5084	5.2672	5.9919	5.3913	4.9625	5.3255	3.9001	5.0832	4.6736	6.132	6.3152	4.5336	5.0126	5.2664	3.342	5.1787	4.5993	5.1342	5.9807	6.102	3.7071	4.3484	5.3523	3.8992	3.0772	4.0018	4.8758	6.0396	4.5323	2.8777	3.5261	5.0117	4.6747	5.6775	4.588	5.5388	5.2987	4.8773	7.4521	5.765	4.2257	4.8334	4.7501	5.1667	4.3785	5.8936	7.5191	5.4249	5.0369	4.7274	6.7447	5.144	4.5601	4.8232	7.055	4.5323	3.9588	3.6299	5.4565	4.9505	5.1831	8.6463	6.021	4.9519	4.8455	7.308	4.0557	5.466	5.8265	7.7192	3.645	4.5217	5.0777
PF3D7_1361500.1.mrna1_1	PF3D7_1361500.1.mrna1_1;327	327	7.5525	7.803	7.1961	6.9137	6.7594	6.7104	6.8809	4.5166	6.9816	7.8978	7.7234	8.9471	6.3185	6.6036	5.8319	6.4226	5.6337	6.7306	7.0665	5.76	8.0261	7.9348	6.5926	6.6838	5.2176	6.2095	5.8014	5.366	6.3717	8.1405	8.6278	7.5562	6.2367	7.5419	6.489	5.8686	6.4189	7.072	7.6101	6.8618	6.0468	5.1214	8.3518	6.9359	7.7331	6.5654	7.375	7.2119	6.8342	8.3077	6.3899	7.0209	7.9269	6.2176	6.027	6.2979	6.0363	8.3539	5.2828	6.4062	5.9212	6.9176	6.6047	6.6387	5.0032	7.9987	5.7973	6.3735	5.0514	8.6705	7.5563	7.2229	9.509	7.7119	8.554	7.68	8.2262	6.7499	6.6061	7.6517	8.4604	7.2635	7.3448	3.5084
PF3D7_1361500.1.mrna1_1	PF3D7_1361500.1.mrna1_1;328	328	6.907	5.5122	4.7382	7.8986	4.7661	5.9761	5.5138	4.8288	4.0179	7.4875	5.6999	7.2677	6.9621	3.4983	5.4986	6.4353	5.6682	8.1936	5.111	6.3489	6.5792	10.3022	5.5129	8.535	4.7285	3.9828	4.6387	3.4594	6.6395	6.26	10.831	5.4492	7.6993	6.84	4.2876	4.9727	4.7698	6.9314	5.3016	5.2407	5.5738	3.3827	6.5917	4.9533	6.115	6.808	6.3674	4.2935	7.2485	8.4162	8.9483	5.5577	6.2623	6.4131	6.6967	6.3341	5.4084	8.8167	6.0832	5.3327	7.007	7.2866	7.857	5.0409	6.019	7.9293	5.073	5.4406	5.0682	7.1679	6.4269	5.0032	9.8353	8.4459	5.6302	7.3459	8.361	6.4217	6.6753	6.3047	7.7151	4.2728	6.1639	6.4697
PF3D7_1361500.1.mrna1_1	PF3D7_1361500.1.mrna1_1;329	329	5.2361	5.2254	5.9771	5.6103	4.796	5.5345	5.211	4.735	6.0972	6.0531	4.7148	4.5166	5.3827	4.3234	4.7186	5.0321	5.7955	5.2176	2.9672	5.3768	7.648	8.5046	5.3579	6.0697	5.6485	5.0798	5.4489	4.5404	5.5469	7.1235	9.3779	4.6977	5.0849	5.1599	5.4053	5.4386	5.0802	4.9832	5.0045	3.6826	3.7918	3.7506	4.6932	4.8298	4.634	4.7629	4.7274	6.1659	6.436	7.2892	7.5481	5.1574	4.4848	5.5276	5.0921	3.847	3.796	7.2534	8.7498	5.1098	6.1603	6.674	5.3625	5.1371	4.9919	7.0651	5.3702	6.0219	6.0323	2.1667	4.7076	5.2581	7.7524	7.559	5.067	6.3494	7.9685	3.6622	5.6118	5.6056	7.3647	5.4336	6.4946	5.5771
PF3D7_1361500.1.mrna1_1	PF3D7_1361500.1.mrna1_1;330	330	6.3925	4.9279	5.3063	5.84	4.1449	5.5157	5.1631	4.4107	2.9069	5.9537	5.2315	5.6387	5.6493	5.3526	5.8045	4.9444	6.4604	4.9649	5.0845	5.9243	6.5639	8.0294	3.3909	5.691	5.8975	5.4886	5.9177	5.1683	5.6542	6.7427	9.1335	3.3434	6.1045	5.7266	5.328	4.8445	4.1489	5.1223	5.8465	1.0976	6.0993	5.0557	5.5886	4.0917	6.0624	6.5376	5.5598	4.9117	6.0354	7.6636	7.1056	6.1453	5.1189	6.1398	4.7126	4.9537	4.8644	8.6161	5.6226	5.4912	6.3966	6.672	4.431	4.3568	4.5928	7.1959	5.784	6.2683	5.6859	4.3604	5.8676	4.6656	10.3483	7.8054	4.5999	7.0691	7.8846	5.8035	5.9704	6.3546	7.0841	5.3208	7.1493	5.4666
PF3D7_1361500.1.mrna1_1	PF3D7_1361500.1.mrna1_1;331	331	6.2909	5.0369	5.9026	6.7645	3.5248	6.4642	5.2649	4.9745	4.2273	6.9949	4.7142	6.3382	5.6585	2.844	5.5084	4.7533	5.7434	4.682	4.9174	5.6943	7.2685	7.5997	5.774	6.5318	4.5765	3.4568	5.7104	4.2095	5.8202	7.1743	8.398	3.9736	6.1781	4.645	3.7027	4.5826	4.7882	6.323	5.4819	3.6826	6.6247	4.5515	5.9355	6.0719	5.4588	5.6453	5.017	5.7811	6.8947	6.9806	6.4289	7.0186	4.0609	6.2636	5.0277	4.5945	5.0081	10.7877	5.128	5.142	6.4938	6.5557	6.2587	4.9231	5.6699	7.8072	4.218	6.0235	5.8357	5.6041	4.8364	5.3775	11.4001	6.4091	5.7655	6.4207	8.3059	4.7861	5.855	5.5506	7.4808	5.4293	6.4341	5.3452
PF3D7_1361500.1.mrna1_1	PF3D7_1361500.1.mrna1_1;332	332	7.7925	6.316	6.9177	6.539	4.8714	5.8293	5.5981	5.7745	4.0985	6.3246	5.2016	6.5762	6.8457	5.2802	5.6223	5.7584	5.8215	6.0224	5.4366	8.9234000000000009	10.2407	8.6008	5.6659	6.4553	5.0883	6.6645	6.007	5.625	8.8871	9.9118	8.4378	5.1338	6.1641	7.425	6.334	5.4107	5.814	5.3937	6.2091	4.969	7.4988	5.114	6.3724	5.1667	6.4634	7.0792	4.4135	7.0356	8.9299	7.7327	8.1269	7.3205	6.2151	6.8575	6.0228	6.3349	4.7021	11.2251	5.9898	6.1526	7.3637	7.5765	7.2182	5.8169	6.0605	6.4411	5.6727	6.2232	5.5236	7.4063	5.8552	5.1755	11.9354	6.3516	5.8186	7.5095	8.6681	6.2227	6.0605	7.1263	6.5809	6.4519	6.3509	5.7466
PF3D7_1361500.1.mrna1_1	PF3D7_1361500.1.mrna1_1;333	333	7.1143	5.8768	7.7201	7.9412	4.4601	5.6769	5.3416	6.0288	4.557	8.707	5.6656	5.4728	6.7687	5.0255	6.8158	5.8437	5.5916	6.049	5.4033	8.9986	8.2454	8.4297	6.5014	6.1755	7.1753	5.8125	6.5037	5.2441	9.1226	8.4722	8.8254	4.588	5.375	7.8535	6.342	7.4639	5.8019	5.054	5.1069	3.9279	8.2672	4.4012	6.4943	6.2304	6.0369	6.7262	5.6733	5.9423	8.8289	8.0496	8.2284	7.3424	4.7793	6.3058	5.3878	6.3602	5.0794	11.6399	8.4765	5.4883	8.1516	7.5993	7.4395	6.0065	6.7109	6.2983	6.0002	6.2604	5.6687	7.3236	5.6974	6.0094	12.0876	7.4621	6.3302	7.3285	8.9262	6.691	6.0255	6.8917	6.2512	6.9116	5.2728	6.9733
PF3D7_1361500.1.mrna1_1	PF3D7_1361500.1.mrna1_1;334	334	8.1459	5.7602	8.5819	9.3325	6.4803	7.7454	5.6772	4.9846	6.3969	8.3081	7.558	6.1502	8.902	4.5753	7.8427	5.7434	5.6232	4.9155	6.1562	8.7176	8.2828	7.6126	7.2471	6.5221	5.2483	5.275	5.4902	8.3739	8.8502	7.8357	7.3161	6.4045	6.5968	6.8943	5.6026	6.454	4.9198	5.4653	6.1751	4.8958	7.7313	6.8486	6.1073	9.0825	7.0257	6.6971	6.0391	6.4097	9.5002	7.5702	7.6826	5.2184	5.7782	6.3609	5.9676	5.8339	6.0512	10.6989	5.6279	6.1367	7.0147	6.1528	6.854	5.2735	5.4757	5.4957	5.2396	5.9581	6.7981	7.5203	6.506	5.5981	10.7154	6.36	5.6415	7.1342	7.3674	6.9619	4.9373	5.4637	5.5419	6.1225	5.1811	6.7949
PF3D7_1361500.1.mrna1_1	PF3D7_1361500.1.mrna1_1;335	335	8.8292	6.3484	8.8252	9.2066	6.1414	8.9572	6.0272	5.6904	6.4172	9.4331	7.7675	7.3304	9.1069	6.0173	9.056	5.7533	5.0904	6.4599	5.8669	8.6496	9.1606	9.2844	6.6402	6.5627	7.3188	6.3356	6.0038	7.3116	8.74	8.3561	8.4559	5.911	6.6523	7.9567	6.2174	6.1829	3.1827	5.4118	5.7129	6.9721	6.3452	6.04	5.701	8.8082	7.7871	7.714	5.669	5.7874	9.3574	8.0909	7.6464	5.8189	5.4906	7.206	7.0206	6.3423	5.7519	8.0594	5.8146	5.9681	7.5239	6.7787	6.4438	5.3172	5.1223	5.8953	5.9866	5.3063	6.5409	7.5161	7.2044	6.3257	7.7117000000000004	6.0292	6.5318	7.5251	7.6702	5.4989	5.0875	6.7861	7.4371	6.7785	6.0255	6.1318
PF3D7_1361500.1.mrna1_1	PF3D7_1361500.1.mrna1_1;336	336	8.4714	6.7481	7.8742	9.5114	6.6656	9.9117	6.1807	6.9972	6.0085	9.4704	7.3873	8.006	9.295	6.143	9.8743	6.6201	6.8672	5.8156	6.4421	7.6885	7.8286	9.5486	5.7126	6.9766	6.8098	5.9572	6.4806	8.6113	10.2532	8.3619	8.9189	5.7947	6.7498	7.8064	6.4333	6.3956	6.3565	5.625	6.2977	5.5874	6.7814	5.4777	6.6137	9.0486	8.1482	9.3631	6.5195	7.0605	10.3667	8.6903	8.1821	6.3925	6.3306	8.022	6.5872	8.7114	5.9932	7.4473	6.6641	6.726	7.9819	6.53	6.9349	5.2619	6.3192	5.8632	6.5267	5.5094	5.9284	7.73	7.1015	5.3366	8.5075	5.9635	6.6542	7.7515	7.0845	6.308	5.9373	7.227	5.9243	5.7118	6.434	6.4717
PF3D7_1361500.1.mrna1_1	PF3D7_1361500.1.mrna1_1;337	337	8.6223	7.0183	8.0134	9.4687	6.537	7.2828	5.7233	7.0128	6.1983	9.1548	8.0874	7.2351	9.4976	7.7346	5.9124	6.3691	7.4439	5.5345	7.4726	8.0485	8.0209	7.1777	7.2197	5.5311	7.4303	6.4962	6.5373	7.1268	8.7578	8.2594	7.8223	6.7925	6.0389	7.6452	6.9101	6.7283	6.4725	5.3896	7.076	6.8953	6.0522	9.8119	7.1317	9.3585	8.1648	7.4614	6.6042	6.643	12.7067	8.6255	6.419	7.5686	6.1418	7.7771	5.0853	6.7027	6.4504	7.1041	7.1075	6.9749	7.1017	6.6685	6.7003	5.5898	6.1131	7.1527	6.0561	4.839	6.5913	7.1723	8.24	6.3192	8.1313	7.4696	7.8405	7.8911	8.1981	6.8052	7.1207	6.6809	7.2665	6.1152	6.2538	7.9261
PF3D7_1361500.1.mrna1_1	PF3D7_1361500.1.mrna1_1;338	338	8.3291	5.8402	8.086	9.9892	6.1751	9.0529	5.9373	6.7152	6.6171	8.8719	8.001	7.7215	9.9949	6.275	8.9463	6.0702	6.8049	6.6304	5.2403	8.1121	7.7085	6.0542	6.0727	8.8115	6.8323	6.5543	5.7973	7.4113	8.7781	8.7496	6.8674	6.7899	9.2213	7.7493	5.9736	5.466	4.4283	4.9919	7.0748	4.6882	6.1938	6.6757	7.0084	9.2356	7.9031	9.7659	6.0123	6.6734	8.7767	7.4102	4.9107	6.5151	6.3696	7.377	5.6296	10.2427	6.2172	5.6459	8.3639	7.41	6.1043	7.1573	7.3663	7.5967	4.7565	5.7655	6.2931	5.5692	6.6171	6.9715	9.0215	7.0264	6.9955	7.8191	7.6882	6.6272	7.6874	6.7564	7.9378	6.1183	6.6843	6.839	5.5534	8.6216
PF3D7_1361500.1.mrna1_1	PF3D7_1361500.1.mrna1_1;339	339	8.3972	5.1871	8.032	9.5982	6.2196	8.4327	5.9853	6.8704	6.0762	8.8783	8.2162	7.9211	9.6448	5.7968	8.4383	5.9239	6.9154	6.7218	6.1393	8.4963	8.1085	5.7719	6.1045	5.5491	7.4626	6.9573	5.8709	7.0714	8.5917	8.1496	6.5812	6.4673	5.8868	8.0334	6.1599	7.1923	4.9255	6.057	6.4733	5.0708	8.6067	6.314	5.6713	8.5606	7.6225	7.859	5.7829	6.2219	8.2099	7.1636	5.4519	6.3918	6.1189	6.7681	5.1272	7.5182	6.1479	6.1645	5.3445	5.5521	6.2443	7.6455	6.9352	5.5807	6.5379	6.6999	5.5801	6.153	7.2352	6.6533	6.4532	6.8621	7.32	6.1637	6.1595	6.1289	8.1827	5.841	6.6122	6.7561	7.2464	6.062	5.4761	9.7228
PF3D7_1361500.1.mrna1_1	PF3D7_1361500.1.mrna1_1;340	340	8.3431	6.4612	8.403	10.3914	6.8149	9.6001	6.5304	7.4647	6.501	8.4895	8.9004	8.2985	10.3351	6.7002	9.297	6.876	8.2229	7.354	7.6472	9.7228	8.0476	5.7417	7.4512	6.3109	7.4021	6.903	5.8273	7.6339	9.9528	8.7589	7.0519	6.7136	6.8403	8.1194	6.2963	5.7214	5.8232	6.0312	6.5685	5.7151	5.5865	6.1607	7.1215	9.2299	8.3204	7.9128	6.0157	7.8711	7.3817	7.5962	5.067	6.7696	6.5035	7.3907	7.7654	7.0171	7.0241	6.6104	5.5996	6.353	6.5421	7.5758	7.253	5.6851	5.9047	5.9616	6.2593	6.8304	6.189	8.5691	6.7859	7.4905	6.7534	6.0631	7.0799	6.0501	9.0617	6.345	7.1236	6.6264	6.6311	6.2108	6.7541	7.5434
PF3D7_1361500.1.mrna1_1	PF3D7_1361500.1.mrna1_1;341	341	7.5688	5.9509	8.5498	10.0157	4.8595	6.7192	6.1528	7.4912	5.9625	8.0198	6.9506	7.6014	10.0299	5.3621	6.4765	6.3439	7.7454	7.464	10.7906	8.6174	6.083	4.8615	7.5066	4.6264	6.7219	6.8863	6.2284	10.1445	9.8572	6.5854	6.433	7.0765	5.2242	7.2992	5.9646	6.1755	5.1152	4.6977	5.4656	4.2133	4.7098	5.5913	6.4419	9.2183	7.1797	7.4931	4.1416	6.5262	6.126	7.5276	5.6952	6.0155	5.0596	6.0275	5.3494	6.5708	5.3837	5.8597	6.6579	5.5078	6.5013	6.9402	7.9137	5.4992	5.1169	5.8851	5.5242000000000004	5.4679	6.3118	8.0567	6.5534	6.2887	6.4106	5.6453	5.7274	6.79	7.7222	6.3512	5.8212	4.9598	6.5309	5.7107	5.9006	7.4946
PF3D7_1361500.1.mrna1_1	PF3D7_1361500.1.mrna1_1;342	342	11.6469	6.0025	8.4087	10.501	5.2453	5.4989	6.3546	7.0025	6.0747	11.945	8.0731	7.6265	10.7926	4.8048	6.9423	6.0336	7.2792	10.5327	6.1276	6.098	6.6125	5.2627	5.6511	8.6414	6.6069	6.5632	7.615	6.85	8.311	6.3343	7.5251	6.2961	7.8404	7.0864	7.2633	7.1045	5.8858	5.9919	5.7493	5.1285	5.4754	5.9355	7.2891	9.6486	12.6265	7.0832	6.144	7.743	6.8917	7.614	7.3607	6.2477	5.2517	6.5129	8.1662	8.4332	6.6693	6.1125	6.21	6.4278	6.4936	7.9175	7.3155	5.6622	5.6721	5.7832	5.7004	8.4064	6.6143	7.5022	6.6949	7.1337	6.9841	5.4728	6.9924	6.5382	7.7524	5.7745	7.094	5.9528	6.4793	6.1379	9.2078	6.9766
PF3D7_1361500.1.mrna1_1	PF3D7_1361500.1.mrna1_1;343	343	7.7789	5.784	7.3901	9.8515	5.3187	5.0747	5.7716	6.0186	5.0887	6.7863	5.1886	4.0609	8.027	5.087	5.6814	4.7104	5.6299	6.4987	5.1659	6.716	6.5689	5.375	6.9468	6.2411	4.2653	5.5021	5.5248	7.3442	6.6704	6.4031	5.9435	7.0604	6.1526	5.6244	5.463	5.8202	5.466	5.805	6.6566	4.9279	5.9481	6.098	6.0501	8.1203	6.3388	4.3882	5.2234	6.038	4.6915	11.081	6.9932	6.2647	3.2479	6.0764	6.04	5.218	5.9081	6.9376	5.1131	5.8919	6.5187	6.5824	6.323	4.6854	5.6153	5.5438	5.1922	7.9197	7.3788	5.3761	6.624	4.6724	8.1869	5.3038	6.1735	6.513	7.1939	6.3835	6.7233	6.4024	4.855	5.1424	8.3505	8.1406
PF3D7_1361500.1.mrna1_1	PF3D7_1361500.1.mrna1_1;344	344	9.8765	5.9286	6.2081	11.4028	6.2437	5.9846	5.9425	7.0521	6.0312	9.2319	5.7692	9.8474	11.375	5.121	6.9518	5.4104	7.2714	6.0691	5.9184	7.1843	5.96	5.5484	7.2855	4.6988	9.9835	7.4761	7.8427	5.6993	7.1144	5.8115	7.5278	7.2096	5.4053	10.6615	6.4819	6.6331	6.3402	6.0177	9.2042	4.2525	4.856	4.8445	6.0566	5.7353	9.0101	5.9507	5.3245	8.9907	6.6847	9.0188	4.2758	7.7058	7.0787	10.0425	5.9782	5.5002	4.6826	5.7737	5.8679	7.1325	5.7819	8.5381	7.4673	7.7904	6.6283	6.4136	6.7753	8.3905	6.9992	6.1385	6.5776	4.7666	7.2756	5.3341	7.9147	5.9825	9.181	7.1444	7.2151	6.3524	5.0976	7.5534	9.0887	6.4697
PF3D7_1361500.1.mrna1_1	PF3D7_1361500.1.mrna1_1;345	345	7.579	5.4135	5.6282	8.5242	5.3823	6.3063	6.0402	7.7149	5.5119	7.4039	5.1639	9.8712	9.0112	5.0904	6.8362	7.5183	7.6812	5.9727	5.8746	6.3759	6.4614	4.464	7.0282	6.4067	6.0286	4.8639	6.4911	5.2207	6.6365	5.8298	7.6359	6.6067	6.7531	6.3693	4.9184	6.7502	7.8384	5.4131	7.0603	4.6982	5.4998	5.3038	5.5416	4.9759	7.0976	6.4162	6.7021	4.7082	5.0435	6.7415	6.3372	5.6696	6.035	5.8602	5.1457	6.2724	4.9439	6.4094	6.059	6.1449	5.922	9.2688	6.644	5.6129	5.0492	6.6218	6.0847	8.195	5.4906	5.4416	5.841	5.8447	6.902	5.116	7.4195	5.7474	8.5953	5.8672	6.0624	5.6241	6.0889	6.1801	8.569	4.3306
PF3D7_1361500.1.mrna1_1	PF3D7_1361500.1.mrna1_1;346	346	7.4897	5.14	6.4946	8.7774	4.9686	7.0783	6.417	8.3331	5.3212	7.4687	5.6188	5.0277	7.8952	3.9946	6.7444	5.8115	8.4096	6.7542	5.6648	6.4089	7.3738	5.3632	6.3897	4.9635	5.1855	6.0228	7.5299	5.4735	7.7166	8.2565	8.9895	6.5593	6.2055	6.2636	5.4313	6.5621	6.5166	6.6764	5.9619	5.029	5.5308	6.0461	5.3038	6.2627	6.154	5.922	6.3406	6.3199	3.4356	7.1654	6.2205	5.3063	7.0183	6.7478	7.6604	4.9718	5.6288	7.7324	6.0622	5.4195	6.1884	7.2914	7.2818	5.9262	5.2133	6.4002	5.1607	9.4684	6.7123	7.2905	5.0206	6.1773	9.4604	6.4534	5.9126	5.4832	8.7115	6.4754	6.8382	6.1609	6.4152	6.2157	10.1089	5.1882
PF3D7_1361500.1.mrna1_1	PF3D7_1361500.1.mrna1_1;347	347	7.2224	6.0978	5.3327	7.7875	4.7597	6.4371	5.753	8.0578	4.8709	6.9148	5.7206	5.2608	7.5595	5.0277	5.8374	5.2265	8.4038	5.845	5.0909	6.6144	5.859	6.4861	6.3503	6.1508	6.5661	4.856	6.2828	6.1227	7.2629	5.8953	7.6439	5.1077	6.5469	6.1811	5.6829	6.7804	3.942	5.1326	5.8652	4.2494	4.9203	4.9021	4.126	4.9326	5.4621	5.7795	5.7608	5.432	9.5344	7.4955	5.1477	5.842	6.732	6.5736	6.219	5.8858	5.2242	6.2837	6.7493	5.3248	4.7436	7.4601	5.1946	6.0027	4.2188	5.9373	5.726	8.6035	7.1594	5.537	6.1022	5.5708	7.3757	6.2221	6.1278	5.8909	8.6221	5.7905	6.1755	5.5416	5.5856	5.3049	9.2448	8.1828
PF3D7_1361500.1.mrna1_1	PF3D7_1361500.1.mrna1_1;348	348	6.6054	6.2856	7.1811	8.8975	6.0159	7.1284	4.7004	6.4917	5.7195	7.0148	7.2989	4.5008	8.7565	6.0152	8.2381	5.7482	7.108	6.3521	6.3464	7.1379	5.7382	7.2475	7.177	7.3058	7.0944	7.3236	6.4014	5.5573	7.922	5.4841	8.6763	6.9035	7.2667	7.149	5.8853	7.0198	5.93	5.0321	5.8063	4.935	5.6088	5.607	5.6559	5.0453	6.2882	5.9971	5.6488	3.9561	6.4774	6.8712	4.9491	5.8492	7.8445	8.9082	7.292	5.0849	5.6191	6.9178	7.7804	5.3241	5.4718	7.3245	7.5548	6.2315	3.275	7.5339	6.0605	9.1894	8.5768	6.8504	5.2615	5.8112	7.6774	7.1361	5.3716	4.9345	8.6964	5.5354	6.3298	5.1416	7.0446	5.3114	9.8154	7.6233
PF3D7_1361500.1.mrna1_1	PF3D7_1361500.1.mrna1_1;349	349	7.6344	5.6542	7.0248	9.5322	4.3695	7.1804	5.4393	5.0777	4.375	7.8183	7.3245	6.045	8.7315	4.812	7.5999	5.9122	5.8467	5.2772	4.6346	7.2381	6.0787	7.1069	6.9288	8.673	7.7752	3.9635	5.6879	4.9782	8.1214	5.7065	7.9525	6.4097	8.44	8.0991	3.8074	6.7204	5.1663	5.6215	6.074	5.6363	4.95	4.347	5.3583	7.5069	6.6513	8.6085	7.0572	6.2525	5.3653	5.9828	5.1779	6.5638	7.9649	5.8263	6.4911	9.3918	5.0268	6.5764	7.9957	4.6352	5.9759	9.8742	6.85	5.6769	3.9662	6.7893	4.6485	7.642	8.441	7.1792	6.4476	5.4209	6.9561	7.5541	5.44	5.1655	10.2856	6.3429	6.0253	5.3716	6.0577	4.8495	8.1914	7.6977
PF3D7_1361500.1.mrna1_1	PF3D7_1361500.1.mrna1_1;350	350	6.8986	5.6459	6.5531	9.5296	5.478	7.2073	4.1144	4.2211	3.6159	7.4135	6.2104	5.4131	8.7318	4.0072	7.5927	5.0233	6.26	5.1727	5.5053	6.5157	6.8851	5.0148	4.2645	8.2109	6.7545	2.9561	5.101	5.1875	7.2134	5.5847	6.0301	4.7247	8.127	7.1699	4.6223	5.7388	5.2847	4.9745	4.7479	3.0548	4.306	5.4266	4.5497	4.5072	5.6957	3.9467	5.9752	4.3688	4.441	0	4.7586	5.4581	7.0387	5.8914	6.9191	4.3009	4.6792	6.1703	6.5046	4.6932	4.5002	8.1402	5.8785	4.6668	4.4548	5.9069	5.1497	6.9198	6.6147	6.9403	3.7257	4.889	7.201	5.8153	5.3341	5.6806	7.8249	4.8012	6.0766	5.5342	4.6206	3.4005	6.5905	6.4722
PF3D7_1361500.1.mrna1_1	PF3D7_1361500.1.mrna1_1;351	351	5.8535	6.0101	5.3583	8.2015	4.4854	5.9579	5.0631	3.2048	0	6.7687	3.6949	6.3262	7.4849	4.0197	6.0845	2.8237	5.2494	4.4175	5.3709	4.9336	6.0691	4.6311	4.926	6.6168	5.6091	2.9964	5.2388	4.4356	5.5635	6.4506	5.101	4.3771	6.4087	6.4011	3.3089	5.4565	3.7708	4.7393	5.4803	4.1611	5.1127	3.8176	4.6753	4.2623	4.8659	4.7671	4.7071	5.7479	4.8349	5.1875	4.1643	5.5668	6.3023	5.1878	6.5111	4.5046	5.1268	5.366	5.8435	4.2608	5.5711	8.1999	5.0938	4.9919	4.2441	5.0148	2.278	6.4279	3.3799	6.9442	3.6781	3.9069	6.0221	5.1231	4.7808	4.9336	9.0403	4.9937	4.8166	4.5922	5.8627	4.1424	5.6924	4.025
PF3D7_1361500.1.mrna1_1	PF3D7_1361500.1.mrna1_1;352	352	6.8565	5.9672	6.2845	5.3971	3.5185	6.8227	5.0755	3.926	4.5735	7.2196	5.2327	6.0757	5.4016	3.2079	6.3203	5.2891	5.4925	4.1787	4.9369	5.2931	6.683	3.541	5.6088	6.0072	5.8122	4.2126	5.9281	4.8212	5.153	5.5348	5.4529	4.8037	6.2778	6.2761	4.1094	3.8669	4.8253	4.6707	5.2137	5.0639	5.3129	4.189	3.9873	4.7724	5.4558	4.7876	4.382	4.5503	4.7634	4.8395	5.6191	5.625	5.5792	6.1152	6.133	3.6519	4.4634	5.8334	6.0751	5.3089	4.2357	8.3798	5.7087	4.8709	6.1568	5.4838	5.0652	5.2615	5.746	7.4832	4.7038	4.6954	5.7082	4.6076	5.013	4.8217	8.7456	4.9542	4.9035	4.4751	4.3674	4.8924	6.0301	4.5072
PF3D7_1361500.1.mrna1_1	PF3D7_1361500.1.mrna1_1;353	353	6.5409	4.3889	5.4336	5.7469	4.0738	6.7085	5.1247	4.1779	3.4436	6.4155	5.2645	5.3847	4.9686	4.0409	6.8244	4.4436	4.857	1.9523	5.3899	5.8248	6.2578	5.6179	5.1819	7.0296	5.8679	3.6792	6.0772	5.7063	5.3889	5.3132	5.9093	1.7991	7.7616	6.2087	4.3349	5.7225	4.2772	4.8455	5.5786	5.0535	5.3074	4.8043	4.9745	3.7803	4.2411	4.7944	5.9201	4.8455	4.8674	4.5027	4.9117	5.04	4.488	5.6381	7.0759	5.0997	4.9406	5.6097	4.9823	3.8639	5.4063	8.0406	5.9399	4.8115	4.275	4.8929	4.5705	6.0644	4.3625	8.7797	4.7554	4.7735	6.5359	4.0045	4.814	5.2161	8.6774	4.3147	5.5438	5.3985	4.435	4.3377	6.0923	4.4751
PF3D7_1361500.1.mrna1_1	PF3D7_1361500.1.mrna1_1;354	354	6.6556	6.258	5.2407	4.0832	3.8866	6.106	5.7417	4.7393	1.9486	5.6542	3.7803	6.1247	4.3875	3.6904	6.6861	4.1851	5.2761	3.4725	5.5934	4.7474	6.1777	4.504	4.3639	6.0678	6.5452	3.9727	5.8497	4.98	5.3111	5.5204	5.3237	4.3198	4.9397	5.8718	4.6542	5.4848	4.9519	4.9841	4.9782	4.1747	4.8545	4.5844	5.1957	4.1202	3.9718	4.3413	5.5546	3.9598	3.1391	4.6421	4.3118	5.6085	3.926	4.9126	7.775	4.0678	5.2895	5.6011	4.6679	3.9373	5.858	7.5243	5.2761	5.2063	5.0308	5.328	4.8248	5.4909	4.6299	9.2093	4.7501	4.4751	5.033	4.917	5.3187	4.4363	8.3234	3.6029	5.5506	3.4581	5.6076	3.1667	4.682	4.2898
PF3D7_1361500.1.mrna1_1	PF3D7_1361500.1.mrna1_1;355	355	6.4179	5.8929	5.0413	5.0148	4.857	6.5676	5.9991	6.7007	2.9505	6.4952	4.7301	4.756	5.4754	3.4222	5.9357	4.841	7.3565	2.6938	3.157	6.9543	6.1629	6.1526	4.3834	6.6819	5.5081	1.9745	7.4032	3.441	7.0687	6.8787	6.6807	3.6124	6.15	6.1845	3.7268	7.6513	5.2422	4.5583	4.4705	4.2055	3.4356	2.5185	4.6949	4.8288	4.9556	4.1077	4.4944	4.4202	3.8094	4.6035	4.7671	4.5922	3.1391	6.9046	11.8446	4.7339	3.2063	5.5689	5.5892	5.6424	5.0717	7.1767	5.6094	4.8684	3.2126	4.6893	5.5226	5.9329	4.4751	12.4411	5.3909	4.4522	6.1058	4.9575	5.6628	4.8714	7.6221	4.9021	5.3642	4.3992000000000004	3.9155	5.1048	6.3999	4.9616
PF3D7_1361500.2.mrna1_1	PF3D7_1361500.2.mrna1_1;80	80	6.9483	6.5871	8.3579	5.5717	8.7684	6.9178	5.4799	6.5407	8.4743	7.4789	6.6387	5.4363	5.905	8.6296	6.6961	5.9229	6.8272	5.3854	7.0225	5.4373	7.7094	7.5066	4.272	6.8117	4.009	8.485	4.7829	5.3586	5.6073	6.9054	7.7441	4.0841	7.4923	6.0244	7.8045	4.1326	5.6103	5.6687	6.2122	6.78	6.2965	4.295	5.8809	5.5201	5.3001	7.4769	6.1944	4.3868	6.027	5.2817	5.4515	6.2348	6.4466	7.3703	5.9692	6.5384	5.5081	6.1679	6.2979	4.9932	5.8014	6.2521	7.2818	5.8179	5.2563	6.4212	4.6809	5.7761	4.8495	7.2087	8.0051	6.407	7.5254	7.1781	6.4994	5.5951	6.3625	5.9064	6.4248	7.2296	5.2653	5.2668	6.561	5.0108
PF3D7_1361500.2.mrna1_1	PF3D7_1361500.2.mrna1_1;81	81	6.7829	6.267	6.7605	4.1342	3.025	6.8246	5.4046	5.667	3.2001	6.7359	6.5606	4.7371	4.7469	3.0959	6.1657	5.4313	6.2361	4.5423	5.439	6.2225	6.6638	5.5577	6.8202	5.1185	5.0921	8.2933	5.0618	5.0917	5.5817	4.9026	6.7328	5.3785	5.1591	5.1791	8.2086	4.2743	4.6764	4.6462	5.3462	5.8324	6.4046	1.8237	5.0448	6.0295	4.9505	5.1831	4.1554	6.5517	3.6848	4.1803	3.6668	5.5916	3.1506	6.0749	5.3356	5.5151	5.9916	7.2773	6.9305	5.2645	4.6223	6.6073	4.7835	5.3473	4.8934	5.4666	4.7393	5.3896	4.0917	5.739	4.5552	5.8895	7.9743	7.8474	5.3964	4.99	7.0236	4.5981	6.0557	6.3425	5.0144	4.225	5.0963	4.6421
PF3D7_1361500.2.mrna1_1	PF3D7_1361500.2.mrna1_1;82	82	9.3025	10.1439	5.9091	8.6538	4.2008	6.5176	6.4804	2.2928	4.4202	9.9705	10.896	8.3177	7.801	5.9474	6.8651	7.1329	4.1906	4.5002	5.3593	6.0367	6.3023	6.0657	7.3847	9.4343	6.0496	5.5487	3.7602	4.9598	5.8597	6.1894	7.2093	7.6216	9.121	6.328	5.5188	5.1574	5.568	8.4768	5.843	9.1197	8.358	4.251	6.3236	4.2593	8.2518	4.8664	8.5436	7.0541	5.9607	4.7639	5.6135	5.5668	6.882	6.8769	5.8975	5.2494	9.7212	6.4584	11.836	5.1493	5.6614	8.1675	6.6206	6.3623	9.2055	5.0794	4.6381	6.7565	6.1878	6.7067	6.0034	8.8451	6.6843	12.2061	6.3391	5.3757	7.5339	7.4546	6.3842	9.501	4.6369	2.6439	6.3082	5.8291
PF3D7_1361500.2.mrna1_1	PF3D7_1361500.2.mrna1_1;83	83	6.1863	6.005	5.4472	5.1747	3.645	5.4293	5.1803	4.2472	1.384	6.7398	5.1675	4.5521	4.5373	2.7377	5.8537	5.2858	5.1719	4.5509	5.8163	4.254	6.9531	5.0522	5.2246	3.5435	4.0993	3.4101	4.0152	4.4963	5.541	5.8537	5.1942	3.969	4.6404	4.228	3.9523	4.6826	2.9982	5.4353	5.0849	4.4046	4.5217	3.9486	4.1243	5.6223	4.9991	3.6358	5.966	2.8012	4.6594	4.7043	5.1202	5.4947	5.5056	6.3018	3.2016	3.1699	5.3165	5.6002	5.5113	5.5552	3.0925	4.3695	5.0268	5.2683	4.9165	5.1048	4.585	4.7782	5.1989	5.1574	5.9547	5.712	5.0277	5.7663	4.5795	4.4155	5.859	4.8048	5.8156	4.257	4.5267	4.4653	5.323	4.3038
PF3D7_1361500.2.mrna1_1	PF3D7_1361500.2.mrna1_1;84	84	7.2407	5.7276	5.3632	5.4835	4.3434	6.8044	5.0579	5.0072	1.1635	6.3745	4.9991	4.706	4.1755	3.7666	6.8673	4.4757	4.5558	3.8924	5.0921	3.5777	5.6358	3.6229	5.2517	5.1404	4.1367	3.6206	4.8339	3.6576	5.5441	5.5138	5.5129	4.1506	6.0097	4.5783	4.5789	4.7666	5.0583	4.6707	5.1663	3.3491	3.7719	4.9006	5.4316	3.9533	3.8186	4.8022	6.3944	4.2869	4.6679	3.5072	4.8263	4.6871	3.1194	4.0892	4.3716	4.9345	4.8792	4.6299	5.5135	4.0027	4.7692	4.3597	3.8186	5.6094	4.9093	5.1432	4.62	4.0488	5.157	4.904	2.9317	4.842	5.0444	4.857	5.1272	4.862	6.1233	5.3716	5.5984	4.5928	4.3957	3.1969	4.6662	3.8649
PF3D7_1361500.2.mrna1_1	PF3D7_1361500.2.mrna1_1;85	85	6.1735	5.6343	5.1404	5.7355	4.2593	6.2422	7.192	4.359	3.9579	6.4799	5.2559	3.969	4.6548	4.3161	5.7634	9.2984000000000009	5.6679	3.3448	4.3399	5.3273	6.1876	4.9565	6.0585	4.797	4.2149	3.6893	3.8012	4.2578	5.6862	6.3498	4.6927	5.7159	5.805	4.0712	4.3951	4.3882	2.9392	6.6343	4.7955	3.0321	3.8248	3.756	4.4673	3.2494	5.2168	3.7729	7.2857	6.6823	4.641	6.6648	4.6206	4.9968	2.5826	5.7361	4.7361	4.4005	5.8477	5.1247	4.9514	3.9991	4.5552	5.7613	6.11	5.8763	4.6775	4.9203	4.9864	4.2203	4.2165	5.2468	2.9011	5.6571	4.7452	4.8938	4.669	5.2954	6.1777	4.4899	6.211	5.9584	5.3136	2.7991	5.3882	3.3674
PF3D7_1361500.2.mrna1_1	PF3D7_1361500.2.mrna1_1;86	86	6.1218	4.9923	4.1416	5.0224	3.3992	5.9179	5.8482	4.0152	4.0548	5.8352	2.8797	5.1206	4.4343	3.3799	4.7247	6.2399	3.8043	4.4575	3.8115	3.1953	5.2858	5.2067	5.6938	7.8208	5.8709	3.9891	5.464	5.1631	5.025	5.9807	6.0533	2.3103	9.5346	5.5561	5.0166	4.8689	5.9577	4.5204	5.0466	5.3771	3.7887	4.4809	5.1428	4.8807	5.0117	6.4177	4.5198	4.4848	5.4033	5.9115	5.3237	4.649	4.5254	6.6346	4.7164	8.1466	4.8595	5.8777	5.3757	5.2449	5.5084	6.3646	6.2928	5.4757	4.9406	5.3473	4.5435	5.0514	4.9269	6.0785	8.5933	5.2188	5.2754	3.6381	4.9841	5.1135	6.727	5.1894	6.0639	5.6747	4.8344	4.8625	4.9686	5.6392
PF3D7_1361500.2.mrna1_1	PF3D7_1361500.2.mrna1_1;87	87	6.3987	5.0422	4.2585	3.4686	4.1731	5.3114	5.7647	4.2555	5.1297	6.2112	4.1293	5.3434	5.2596	5.1603	5.2008	6.1258	4.8535	4.153	3.8699	2.6803	5.887	5.4033	5.5304	6.1094	5.029	4.5515	6.3811	3.9383	4.9635	6.6697	5.7653	4.9359	7.0823	5.4449	5.1123	5.2672	4.3262	3.85	5.2196	5.0041	5.4767	5.2422	6.2456	4.4796	4.7655	6.5162	5.2188	6.1819	4.3916	7.255	4.6352	5.3201	3.8709	5.4545	5.1202	7.1804	5.2802	5.9186	6.1094	5.9488	4.6259	4.8212	6.3434	4.5179	5.558	5.306	4.5404	5.825	5.2063	4.4522	6.8552	4.5014	6.5014	5.6171	6.5589	5.558	6.0299	5.8985	5.2257	5.993	5.8963	4.6124	5.1102	3.6135
PF3D7_1361500.2.mrna1_1	PF3D7_1361500.2.mrna1_1;88	88	6.2519	4.9695	4.3604	4.3978	1.7613	5.438	5.8627	4.5638	5.0193	5.823	5.0811	5.3681	4.6792	3.6253	4.1252	6.3163	4.6651	5.128	4.3205	5.4145	5.4209	5.3992000000000004	5.1289	5.5182	5.877	4.7666	6.6359	4.6358	5.9639	6.0045	5.3802	4.1094	5.2772	5.111	6.0987	7.0226	4.6182	4.3604	4.4316	5.0648	4.8875	5.1647	5.5339	4.6565	5.2087	8.2909	3.8288	5.856	4.6616	4.5686	5.3255	4.9537	5.5037	5.8344	3.9011	8.1257	4.5777	5.1739	5.4738	6.3491	4.9189	5.7013	5.2898	6.2271	5.0605	6.4041	5.5771	5.5904	5.1379	4.5607	8.4828	4.5354	6.2657	5.3646	6.2313	5.9688	6.431	6.0424	5.9982	5.1898	6.0717	5.1803	5.5392	5.4951
PF3D7_1361500.2.mrna1_1	PF3D7_1361500.2.mrna1_1;89	89	5.5329	4.9754	4.7623	5.3377	4.5892	3.3045	6.0575	5.8652	5.0492	5.6619	4.6594	5.8319	5.4433	4.477	2.3923	5.5732	5.7208	5.0665	5.5122	5.1787	6.0522	4.6616	5.0286	5.779	4.7071	4.3923	7.1099	5.9989	5.822	5.3071	5.2083	3.1969	4.8395	5.5046	5.4571	6.5633	5.1787	4.3031	5.5154	4.6904	4.9392	4.3125	5.3604	5.2593	4.2449	8.889	5.1659	5.3639	5.5656	5.8649	5.5807	5.6901	5.1871	6.0885	4.9722	8.4752	5.0879	5.7978	5.4591	5.7236	5.8452	6.3237	5.9764	5.0841	4.861	5.517	5.021	5.6259	5.8787	4.1675	9.2383	5.2843	5.5756	6.0693	6.7144	5.4686	6.0947	5.0063	5.9803	5.477	5.9193	4.7306	6.2052	5.9064
PF3D7_1361500.2.mrna1_1	PF3D7_1361500.2.mrna1_1;90	90	6.3565	6.2305	4.7219	4.7597	3.9298	4.2456	5.0522	5.2672	4.4757	5.6985	5.6767	4.7576	5.2184	2.278	4.6159	4.9001	5.4459	5.079	5.2968	5.5157	5.7175	5.4744	4.278	5.8492	4.9107	4.3847	5.1558	4.4822	5.811	5.6834	6.784	4.2494	6.1892	5.4963	6.1077	5.098	4.641	4.8273	4.2196	4.4026	5.2161	4.1755	4.8181	3.9439	4.691	7.9707	5.213	5.2906	2.8992	4.295	4.1595	5.4799	5.4535	4.4356	3.2357	6.9035	3.9165	5.6865	6.3103	5.1554	4.6288	5.3889	5.746	5.6516	5.4598	5.1164	4.3298	6.0444	5.1465	4.5747	8.2802	5.7821	5.254	4.8227	5.0014	5.0626	5.4366	6.6655	6.1162	5.1119	5.4874	4.1747	5.9286	4.0687
PF3D7_1361500.2.mrna1_1	PF3D7_1361500.2.mrna1_1;91	91	5.3988	5.2449	4.5014	4.7027	3.025	4.5008	5.6991	4.5211	3.8227	4.673	4.2373	4.9828	4.9179	5.0081	4.8425	5.6755	5.849	3.7027	4.017	6.1583	5.0094	4.8841	5.7787	4.9203	4.3736	4.8924	5.7698	4.8063	5.2876	5.6676	5.4896	5.6687	6.0391	5.6588	4.8659	3.9625	5.0339	5.2517	5.7142	3.211	3.3132	4.9359	5.1169	5.3096	5.1272	7.9468	4.3778	5.0179	2.9982	4.8369	5.1867	4.7463	1.1309	5.438	5.8324	6.5641	5.218	5.6814	5.5744	5.2634	4.712	6.7339	5.4832	5.5132	5.4967	5.1114	4.916	5.645	5.9834	4.4925	7.8728	5.3309	6.7889	5.0103	4.6707	4.9336	6.1723	5.6679	5.8161	5.3568	4.7306	3.9298	5.4393	6.0334
PF3D7_1361500.2.mrna1_1	PF3D7_1361500.2.mrna1_1;92	92	5.5308	5.3158	4.7252	5.5163	6.0485	4.8094	5.1089	4.0286	2.7442	4.6467	4.9782	4.6427	4.5777	3.0514	3.4195	5.2396	5.6091	3.853	5.4179	5.578	5.3462	3.7442	4.2464	4.5729	5.3649	5.1791	4.4529	4.9649	5.5254	5.1247	5.1965	3.6859	5.5351	5.6817	5.4459	4.1867	4.1763	4.61	5.3757	4.6206	5.2498	5.0527	5.9458	4.8924	4.8758	5.0099	5.0989	5.4617000000000004	6.2928	4.1497	4.7431	4.3792	4.6854	5.9074	5.6631	4.8856	6.1043	5.5326	5.4121	2.3334	5.8768	5.2373	5.5832	5.1759	5.1942	5.0152	4.8669	3.8885	5.7159	5.2453	6.3959	5.2876	6.007	5.2392	4.796	5.4643	5.6758	5.3509	5.3165	4.995	5.6384	4.9322	5.8627	6.2513
PF3D7_1361500.2.mrna1_1	PF3D7_1361500.2.mrna1_1;93	93	5.7929	4.9937	5.2265	6.2681	3.7761	4.2869	3.7485	3.8934	3.7323	4.1827	5.5463	3.1667	5.5515	3.8217	3.8758	4.6381	6.0809	2.8339	4.4607	5.803	5.7287	4.4718	4.3861	5.4561	4.4944	3.856	3.5008	3.854	5.9272	6.3768	5.9646	5.218	5.4979	5.5635	5.0845	3.5398	3.3391	5.5135	5.4406	2.4087	5.2668	3.9561	5.5765	4.306	4.8435	6.7469	4.9284	5.4663	5.26	4.2638	4.1723	5.0041	3.9928	5.3255	4.8495	5.7993	4.5692	5.4316	5.8914	4.6826	5.7618	6.3393	5.0883	4.6485	5.6346	4.8649	5.3067	5.1073	5.5759	4.6212	7.5998	5.1811	5.7988	4.7861	5.2005	5.5619	6.4767	4.5435	5.5509	5.3016	5.8755	5.5604	6.5893	6.1402
PF3D7_1361500.2.mrna1_1	PF3D7_1361500.2.mrna1_1;94	94	5.9777	5.5053	5.2071	4.8037	4.1043	3.4019	5.4145	4.3132	4.5046	5.7175	4.9312	4.4718	5.5481	5.1301	3.4087	5.2036	5.101	4.9955	4.7301	4.8997	5.9385	4.0531	4.9449	6.2085	6.377	4.8535	4.1739	5.0674	5.96	5.0772	4.9035	5.1695	6.4062	6.3311	5.9021	4.9231	4.4383	5.1969	5.6162	3.9635	3.0303	4.9279	4.8709	4.332	5.1089	8.1556	3.2928	4.7474	2.6229	4.3778	5.8372	4.306	4.3736	5.9184	5.1148	6.2926	5.2161	5.6982	4.8032	5.1526	5.7312	6.1146	4.934	3.796	4.1707	4.9635	4.9222	4.9745	6.1424	5.2987	8.5737	5.1926	5.5901	5.8422	5.649	6.3828	6.3001	4.9819	5.4598	5.3782	4.8545	4.9565	5.3194	5.36
PF3D7_1361500.2.mrna1_1	PF3D7_1361500.2.mrna1_1;95	95	5.3978	6.2194	5.0405	5.281	4.9787	4.9491	5.5141	3.7442	0.0841	5.1767	4.9896	3.6311	4.6814	4.2906	5.0157	4.9741	4.6328	4.6276	5.6456	5.4832	6.724	5.2396	4.991	4.7965	5.5154	4.7645	2.1408	4.7729	5.3561	5.1164	5.1338	3.7409	4.295	6.5304	5.7148	3.7431	5.1747	5.7131	5.2928	5.0785	4.5141	5.7549	5.0219	4.4012	4.7908	5.26	5.354	7.9248	3.7949	4.5838	5.3875	5.0682	1.5509	6.2906	5.7263	4.6769	4.4666	4.3937	5.4989	5.1871	5.31	7.187	5.0972	4.591	5.6927	5.4306	4.7082	4.9644	5.9662	5.1289	5.712	5.0045	5.8022	5.6508	5.6047	5.8301	6.3891	4.8217	5.5135	5.0027	5.7835	4.8384	5.5081	6.7315
PF3D7_1361500.2.mrna1_1	PF3D7_1361500.2.mrna1_1;96	96	5.8258	5.8174	4.9542	5.1623	5.0188	5.3709	6.3716	6.6844	3.7876	5.3583	3.9635	3.8248	5.3009	3.839	4.7082	5.3132	6.1807	5.087	5.1727	5.7189	4.7415	4.0418	4.2705	5.3331	5.9409	4.6456	4.8475	5.2199	6.5738	5.8089	4.5558	3.6064	5.696	5.3796	4.4931	3.4725	5.546	5.2769	5.704	4.5546	4.9955	5.898	4.3806	4.3695	5.1371	4.8968	6.1451	4.7115	4.5279	4.2623	4.7506	5.2585	3.2795	5.1675	4.9284	2.9222	4.3248	4.4202	5.2728	5.0144	5.5619	5.6724	5.1973	5.6502	3.278	5.9568	3.4957	4.6375	6.9832	4.9331	4.319	5.7743	4.9773	5.5323	5.6996	5.591	6.4009	5.4976	5.4883	5.0112	5.432	4.5692	5.8163	6.7849
PF3D7_1361500.2.mrna1_1	PF3D7_1361500.2.mrna1_1;97	97	5.5157	6.2034	4.2787	4.5141	3.5273	4.135	4.4944	5.3494	5.1791	5.7798	4.2994	3.8787	3.99	3.1587	5.4696	4.4502	5.3789	3.8943	3.8001	5.3954	5.5945	3.943	5.2498	6.7245	5.7046	3.8094	3.1922	4.8207	5.3309	4.5204	5.3667	4.8629	6.1512	4.8639	4.9463	4.4828	3.905	5.3913	4.8714	5.4575	4.1875	6.9757	5.3226	5.4263	5.6966	4.3992000000000004	6.0275	5.0009	5.1627	4.8787	5.4565	5.1993	5.2705	6.0828	5.1631	4.5229	4.9045	5.2052	5.8066	5.251	6.4311	6.1695	5.7051	4.9402	4.9514	5.3806	4.8298	5.0426	5.8858	5.211	4.6565	4.7913	4.6988	2.7698	5.0041	5.6957	6.3069	6.2612	5.1579	5.2884	5.3143	4.1408	4.6702	6.5768
PF3D7_1361500.2.mrna1_1	PF3D7_1361500.2.mrna1_1;98	98	5.8151	4.8718	4.6747	5.5236	4.9672	4.9846	4.5059	4.2265	2.7071	5.4313	5.193	5.1871	4.8909	4	3.5801	5.3103	5.6094	3.9079	4.7175	4.8227	5.6588	4.6444	5.5122	5.5033	4.8575	4.1243	3.5211	5.348	4.8146	5.1562	5.1667	4.5478	5.6147	5.2619	4.7087	3.0548	3.8207	5.9535	4.9425	4.275	4.135	6.0618	4.5398	3.4712	4.3992000000000004	2.9653	5.2898	4.9269	3.2434	3.8689	5.3416	4.4548	5.7732	5.3861	5.1562	3.4155	4.5008	4.9977	6.1092	4.3031	4.8674	5.5314	5.3988	4.4607	4.7756	5.6444	5.1538	5.3516	4.9312	4.4744	3.6017	5.408	4.915	5.3733	4.4135	5.68	5.9376	5.5595	5.0347	5.3169	5.7401	4.033	4.4886	5.6179
PF3D7_1361500.2.mrna1_1	PF3D7_1361500.2.mrna1_1;99	99	5.9158	6.0177	5.9167	4.4731	4.8415	4.2265	3.7366	5.4509	3.9782	5.6551	5.306	4.0522	4.812	3.8094	4.8807	5.057	5.0409	2.5753	5.3865	5.2761	6.3192	4.3161	5.114	5.8505	5.2813	4.3554	4.1667	5.2071	5.3865	5.5702	5.1965	4.488	6.2915	5.0785	5.0522	5.5859	4.1522	5.2357	6.154	3.845	3.3674	5.585	3.8846	4.1651	4.3096	4.0815	5.6565	4.4383	4.8258	3.3882	4.4816	4.7469	3.1811	5.2157	4.7949	4.4535	5.8354	5.6924	5.4343	5.8293	5.1973	5.275	4.691	5.8199	5.2141	5.6218	5.5904	4.5242000000000004	5.2137	6.6785	2.8258	4.6398	5.438	5.3892	5.2536	5.7007	5.7369	5.9864	5.6188	4.5354	6.1977	4.3792	5.121	6.1225
PF3D7_1361500.2.mrna1_1	PF3D7_1361500.2.mrna1_1;100	100	5.6203	4.9676	4.9681	5.6651	4.839	5.7398	5.2315	5.4087	4.0081	5.2188	6.6116	3.266	5.2403	3.3391	3.5814	5.4039	5.4356	3.8992	5.3377	6.1707	6.5089	4.7645	4.9649	5.3252	6.0299	4.7861	4.7798	5.478	6.2944	5.8171	5.3241	3.6288	5.993	5.8207	4.8904	1.0841	4.1985	5.4957	5.5188	3.8895	4.4101	6.2098	4.9449	5.3491	5.5744	3.7549	5.328	7.7824	4.4456	5.0875	5.0605	5.4097	3.8924	5.6261	3.9458	4.0295	4.9435	6.2007	5.8347	5.5072	5.0989	6.2192	6.0308	5.2615	5.522	5.9925	4.9198	5.202	6.478	4.9222	5.6218	5.2098	4.9982	4.5217	5.1719	5.4867	5.627	5.7087	5.8505	5.3248	4.4316	4.0548	4.8435	5.1655
PF3D7_1361600.mrna1_1	PF3D7_1361600.mrna1_1;17	17	6.5206	4.89	4.9131	4.7203	2.101	5.2196	6.4237	3.4621	4.0824	4.9579	3.8319	4.9644	5.5326	1.0072	3.3868	4.5771	5.7004	4.047	1.9411	5.0712	5.0281	4.814	5.3913	4.2758	4.5179	5.3016	2.742	4.2024	4.4692	4.7824	6.152	4.915	5.6921	5.5211	5.1906	3.6724	4.1383	4.6392	6.0772	5.7996	4.4783	3.479	4.6656	4.9284	4.6628	4.263	4.1326	5.3625	4.5892	5.4506	5.1489	4.9823	4.189	5.319	3.6427	3.8359	6.0253	5.6927	4.0635	5.5969	5.076	4.8237	4.4033	4.6876	4.5644	5.7565	3.6622	4.8268	4.6088	4.5008	4.7671	4.2304	5.5659	5.3161	5.8917	5.3796	6.0241	4.9231	5.4128	5.5279	5.4155	2.729	3.9727	3.84
PF3D7_1361600.mrna1_1	PF3D7_1361600.mrna1_1;18	18	6.4373	5.6456	4.7306	5.0862	2.2016	3.9946	5.5847	3.8846	3.5135	5.1558	4.9406	3.943	5.594	3.5692	4.2555	5.5157	4.9713	2.8718	4.3519	5.0201	5.5592	5.5342	5.5463	3.7268	4.2487	4.3356	3.8217	4.9279	4.5103	5.0206	5.295	3.254	5.4998	5.0904	4.0339	4.464	4.4496	3.4383	4.9416	4.8723	4.5429	4.6536	5.2906	4.0009	5.0862	3.6496	4.5807	4.6253	3.6404	3.6206	4.8659	5.7887	3.904	5.5898	5.044	3.8787	5.4114	6.4214	5.1938	4.9331	4.7751	5.0259	5.3356	4.9846	6.5021	5.3092	5.7511	5.3712	4.8309	3.3909	4.9246	4.0479	5.1699	4.8063	6.4524	5.1518	6.2439	4.9621	5.4715	5.2149	4.9495	4.2388	5.2219	4.5692
PF3D7_1361600.mrna1_1	PF3D7_1361600.mrna1_1;19	19	5.897	4.7576	4.7208	4.2411	3.2265	5.0215	5.0509	4.8545	0.9709	5.8222	4.6346	3.9345	5.1379	1.3045	3.3248	5.5062	4.6439	5.2615	4.5192	3.263	4.5484	3.7004	4.9231	4.0444	4.9274	2.8914	3.144	5.0501	5.4906	3.9155	5.7506	3.3147	5.2898	5.5185	5.5629	3.488	4.7137	4.0197	5.5144	4.5638	3.4423	3.5484	4.2743	4.853	3.6288	4.4906	4.6082	5.4243	4.9392	4.3198	4.6775	5.6738	2.6323	5.0913	4.4289	0.3448	4.6696	4.7639	4.0959	4.8743	4.5053	5.7046	4.9681	4.5826	4.441	5.1214	3.9523	5.2873	4.757	4.3067	3.9477	3.4919	4.1651	3.4087	4.7393	5.594	5.6244	5.1256	5.9047	4.0144	3.5619	4.504	5.233	5.3074
PF3D7_1361600.mrna1_1	PF3D7_1361600.mrna1_1;20	20	6.1999	5.3635	4.9505	5.0206	2.2479	4.5248	5.0396	4.1367	4.0764	5.2411	5.4777	5.1359	5.3872	4.4012	2.9635	4.5472	5.3438	4.5717	3.6938	3.9317	5.921	5.5692	5.3597	5.3674	4.717	3.847	5.1855	4.7371	4.9919	4.2032	5.5738	4.9672	4.7897	5.3041	5.3201	4.1619	4.8972	4.8934	5.106	5.0802	5.2008	4.9556	5.8914	4.8374	4.8304	4.1875	4.1946	6.2593	5.2869	3.6381	4.6147	4.5059	4.0566	4.3052	5.0157	4.292	3.8885	5.4709	5.8321	4.193	5.3537	5.4915	4.851	4.3757	5.2176	4.541	4.6023	5.0027	4.7527	4.3219	3.6496	5.1497	5.1591	5.3259	3.8866	5.4512	5.9067	5.9609	6.1031	5.2415	3.5826	3.4168	4.101	5.5653
PF3D7_1361600.mrna1_1	PF3D7_1361600.mrna1_1;21	21	5.246	5.2806	4.84	5.3635	4.1882	3.211	4.5014	5.2257	4.3505	6.1989	3.6758	3.852	5.2475	2.7824	4.1293	5.1497	5.054	4.0917	4.0161	5.1851	4.3241	5.4396	5.1566	5.2713	3.5656	4.7501	3.1763	5.0544	4.6462	4.2095	5.742	4.4705	4.9882	6.0319	4.7845	4.6135	3.9681	4.9579	5.8089	5.0067	4.7312	4.3505	4.9406	4.5717	4.3406	3.9533	4.1218	5.0661	5.098	4.1318	4.6415	5.4581	4.1739	5.6132	5.3597	3.9298	4.9021	4.7415	5.6064	5.1465	4.3284	5.6798	5.7975	4.7897	2.0704	4.8787	5.0505	4.1603	5.7035	5.1918	4.5753	4.9307	2.3363	4.7819	5.6565	5.4774	5.858	5.5342	5.6904	4.9653	5.7415	4.382	3.846	6.4207
PF3D7_1361600.mrna1_1	PF3D7_1361600.mrna1_1;22	22	5.8575	5.7814	3.5801	4.8012	2.0286	4.1755	4.995	5.2032	4.8202	5.126	3.2928	4.86	5.1795	1.5059	3.7887	5.4922	4.4443	3.5826	2.742	5.6724	5.3356	6.0695	5.1181	5.7216	5.2813	4.7996	5.3237	4.9959	4.785	5.1371	5.2728	5.013	5.5018	4.3498	4.406	3.3074	5.0166	4.6294	5.0592	5.4925	4.8058	4.9709	5.23	5.6628	3.99	3.706	4.7192	6.1283	4.8777	5.337	4.4121	5.1755	4.1683	5.1807	5.5385	4.7274	4.7692	4.5826	5.1018	4.5981	4.4931	5.2234	5.0832	5.8858	4.047	4.9378	5.3544	4.4012	5.1771	4.2449	3.7366	4.9882	4.4867	4.888	5.6605	5.3813	5.6135	5.4627	6.0023	4.8585	5.9399	3.3923	5.0682	4.9241
PF3D7_1361600.mrna1_1	PF3D7_1361600.mrna1_1;23	23	6.4833	5.2994	4.7756	5.6571	3.8748	5.1056	4.8748	4.8723	4.6005	5.4793	3.7835	4.4463	5.0448	2.6485	4.406	5.2843	4.568	4.0968	4.7666	5.6456	5.8667	5.067	5.5868	5.0802	5.407	3.3519	4.5398	4.8089	4.4555	5.5056	6.135	4.1218	5.4857	5.3252	5.2828	4.437	3.4607	5.7793	5.6693	4.1867	4.696	4.5484	5.3733	4.8535	5.266	3.7666	3.6915	4.934	5.2585	5.2502	5.5753	5.2483	3.8718	5.4019	5.2657	4.393	5.1727	5.6834	5.467	5.5668	4.7729	5.4529	5.3245	5.3491	5.067	5.1243	5.4439	4.2728	4.2403	4.7104	4.3313	4.5686	6.2731	5.7331	4.8435	5.3813	6.5983	4.393	6.648	5.632	4.7153	5.101	5.7889	3.6462
PF3D7_1361600.mrna1_1	PF3D7_1361600.mrna1_1;24	24	5.7842	4.7944	5.1518	5.0228	3.4841	4.073	6.0596	5.3586	3.9523	5.797	5.5188	5.2203	4.06	2.5484	3.9458	5.3027	5.3452	4.4067	5.0005	4.5619	5.3313	4.784	5.3813	5.6988	5.4751	4.0866	5.0849	4.847	5.0631	5.0892	5.8592	3.8777	5.7164	5.4535	5.0531	4.5466	4.1465	5.3205	4.7164	4.7554	5.6636	5.6352	5.2392	4.7495	4.1309	5.2705	3.9837	5.7978	4.8929	5.3445	5.1177	5.7043	4.5185	5.5376	4.7892	4.7918	4.3154	5.4535	5.9816	5.6493	4.3205	5.6539	4.848	5.876	5.4436	5.6171	6.1322	4.0892	5.2357	5.0566	4.9369	5.0356	5.3122	5.682	5.1396	5.5741	6.4522	6.5711	6.1916	4.3306	3.6253	5.3063	5.1771	5.7227
PF3D7_1361600.mrna1_1	PF3D7_1361600.mrna1_1;25	25	5.8841	4.6639	5.4627	4.8243	0.4542	4.9621	4.735	5.3674	1.9819	4.9855	4.7296	5.0755	5.6091	3.1309	3.4168	4.8649	5.3349	4.0917	4.8232	4.3806	4.8384	5.5376	4.2403	4.8743	4.5311	3.6288	4.9736	5.135	4.8895	5.3583	5.0268	4.9231	5.005	4.9809	4.5472	4.6352	5.3259	4.2008	5.5376	4.0883	3.8777	4.7803	5.5913	3.8904	4.6982	3.4019	6.0947	6.4113	3.9855	4.2906	4.8634	4.8831	6.3949	5.7708	4.3154	4.0917	5.7698	5.4992	5.2891	5.0768	5.4796	4.5814	4.8495	4.3477	4.3052	5.1018	5.0622	4.4496	6.6066	4.5217	3.4168	4.4666	5.2468	4.9514	5.5059	3.8379	5.9738	4.8758	5.4915	4.2032	4.3413	3.5497	6.0953	7.7602
PF3D7_1361600.mrna1_1	PF3D7_1361600.mrna1_1;26	26	5.8535	5.3136	5.6215	5.5622	2.0566	1.8875	5.2861	4.9174	4.3009	6.0148	4.9355	6.0152	4.3827	3.0036	4.4925	5.4822	5.0717	4.4854	4.7214	5.4141	4.511	6.1761	5.5245	5.1144	4.7714	4.2472	5.0148	5.4057	3.3103	5.8117	7.2736	4.4614	4.8664	5.1313	4.9035	3.842	4.925	5.126	5.0085	5.0076	3.6182	4.5097	5.62	4.8298	4.4783	3.7203	3.7334	5.3719	4.3434	4.8339	5.3597	4.9016	7.9199	4.9547	5.0583	3.8689	4.9681	5.4209	5.2211	5.4696	4.7279	5.3107	5.7549	5.4212	5.5561	5.4919	4.9208	5.4845	5.0032	4.9584	3.2765	5.228	6.2083	5.3399	5.6817	5.5185	6.2315	5.5632	5.4786	5.5966	5.62	3.5021	4.7479	5.0544
PF3D7_1361600.mrna1_1	PF3D7_1361600.mrna1_1;27	27	5.607	3.7452	5.2813	4.2172	0.6871	4.9754	5.1497	5.374	3.3757	5.9551	7.4232	4.3716	5.1751	2.6369	4.858	3.991	5.3747	6.3185	5.1355	4.4509	5.3399	4.5373	5.04	5.0968	5.7522	4.3736	4.511	4.6171	5.8189	5.6288	6.9842	4.1867	5.337	5.5777	5.4931	4.6011	4.3363	4.497	5.2931	4.6719	2.9727	4.0488	4.8605	4.3226	5.3992000000000004	4.4456	4.5472	3.9718	4.3291	3.2373	4.6467	6.2628	8.3937	5.4848	5.8076	4.332	4.6899	4.4989	6.1957	5.5065	5.1231	5.4938	5.5954	5.6693	4.3861	6.0522	5.0747	5.2608	5.2141	5.1957	4.7285	5.029	5.3999	4.6035	4.8161	5.3999	5.9411	6.015	6.8176	5.3968	5.9411	4.4673	5.7466	5.9537
PF3D7_1361600.mrna1_1	PF3D7_1361600.mrna1_1;28	28	5.6238	5.1871	4.9759	4.6882	2.4621	5.1202	5.3572	3.1731	4.2555	4.6317	4.266	3.7115	4.8909	2.1043	3.9222	5.7463	4.4449	4.1457	2.3978	4.8861	4.292	4.5945	4.7887	4.6639	5.4509	5.0317	1.4276	5.3712	5.0374	5.0997	5.8819	4.5759	5.51	5.2426	4.905	3.6893	4.9378	3.6005	4.7522	3.9561	4.0832	4.5348	5.5304	4.1731	5.4552	4.2403	6.0241	6.6536	4.7263	4.319	4.3771	5.0522	8.1213	5.6551	4.2698	4.9026	4.5435	4.4575	5.8273	4.5423	4.7682	5.8814	5.7271	5.4637	7.1941	5.374	5.4767	5.7785	2.9241	9.6042	2.7377	5.0587	4.3568	5.2215	5.2679	5.1823	5.9112	6.0007	5.8192	5.5292	5.079	4.0027	5.6126	6.4051
PF3D7_1361600.mrna1_1	PF3D7_1361600.mrna1_1;29	29	5.7674	4.9203	4.4456	4.7729	2.406	5.3561	4.9449	4.26	4.0832	4.9658	2.1763	3.1457	3.4396	1.926	3.4141	5.0272	4.8992000000000004	4.4989	2.5261	4.6141	7.2087	4.5801	4.2304	4.1522	4.95	3.257	4.7687	4.9837	4.1938	5.2028	5.6803	4.5192	4.511	4.3477	4.8344	3.5033	4.327	4.4229	5.0431	3.2735	4.7065	4.5558	5.4256	4.0054	3.5692	4.5783	5.0798	4.8369	3.9542	5.1643	4.7692	5.1699	6.8822	4.9069	6.4622	4.3132	3.9193	3.5619	5.4012	4.2854	4.591	5.478	6.11	5.302	5.3114	5.0678	3.9727	5.5696	4.8629	4.5503	4.0426	5.5595	4.435	5.6857	5.0934	5.6954	6.8052	5.4118	5.7276	4.627	5.1223	3.7666	4.903	6.8983
PF3D7_1361600.mrna1_1	PF3D7_1361600.mrna1_1;30	30	5.1823	5.0527	0.8156	4.7131	3.2854	4.0081	5.6885	4.3971	3.5886	5.9274	3.7082	3.6508	4.7929	3.441	4.3132	3.8748	4.5583	3.5236	4.3604	4.1367	5.5122	4.2118	3.4867	3.3045	4.5304	2.9203	3.5717	4.0866	3.6358	5.5135	5.8844	3.3176	4.5416	4.2024	4.9773	2.5945	4.3944	5.5416	4.7634	3.8288	5.0777	4.7071	6.5732	3.7782	4.3764	3.5705	5.0148	5.1934	3.3813	4.4469	3.957	4.6582	5.9198	4.8475	4.5416	4.1898	4.0241	5.2327	5.0544	3.8146	5.0312	4.1342	4.7766	5.9964	3.8146	3.8207	3.9542	3.4751	4.7285	4.7071	3.6611	4.126	4.6502	5.1783	4.5892	4.5185	5.5774	4.228	5.5625	5.0117	4.4243	3.3349	4.5173	3.8379
PF3D7_1361600.mrna1_1	PF3D7_1361600.mrna1_1;31	31	5.2972	3.7897	5.3512	4.5116	3.7203	4.1619	5.6103	4.2149	5.1152	5.3122	4.1843	3.1763	4.8395	3.3868	2.8379	3.9828	5.0193	2.8679	1.275	5.4162	4.4581	5.2095	4.7214	4.1194	5.3858	3.9231	4.6582	4.6719	4.2102	5.5188	5.6456	3.2388	4.2869	5.0832	4.7703	4.6571	4.6282	5.2513	5.5573	3.9155	4.0435	4.3406	5.2612	3.6323	2.0072	2.4222	4.8135	4.2802	4.3764	2.9298	5.4138	4.9074	4.4509	3.861	5.6459	4.7729	4.8733	5.394	5.1719	4.4919	5.3512	5.6247	7.728	3.8689	3.5198	4.9189	4.9155	4.8207	5.3381	5.0708	4.272	4.04	2.9411	5.0963	5.2032	4.8253	5.2563	7.061	5.5916	5.44	5.4403	2.4594	5.0356	6.9644
PF3D7_1361600.mrna1_1	PF3D7_1361600.mrna1_1;32	32	5.9371	4.366	4.5286	5.3234	4.0917	4.5577	5.3438	4.254	3.757	5.2087	5.4453	4.7415	4.1127	3.9991	3.8914	5.4915	6.0609	4.8555	3.843	6.8241	5.151	4.2615	5.3241	3.862	4.7549	3.8319	4.5862	5.6387	4.1391	5.2001	5.5419	5.6611	5.6041	5.0188	3.8022	4.4522	4.5747	5.4053	5.6605	3.9919	5.1599	5.0067	5.9632	3.8787	5.0303	4.6616	5.0045	6.2758	3.2327	4.546	5.1227	5.9442	5.5163	8.2727	5.6473	5.093	4.7777	4.9537	5.1098	5.3509	5.2898	6.2003	4.2063	5.6247	4.4489	4.7887	5.6817	5.3988	4.852	5.285	3.7268	6.1483	5.1416	5.2126	8.7088	5.4077	5.6513	5.5934	4.6462	4.7887	4.1627	4.8374	6.0934	4.1562
PF3D7_1362400.mrna1_1	PF3D7_1362400.mrna1_1;230	230	5.3045	5.6857	4.6673	5.5094	3.1194	4.1835	4.5304	4.8909	3.2464	6.1287	3.9588	3.98	4.1787	1.3277	5.3409	4.7458	6.049	4.204	4.5789	4.0179	4.14	3.8258	4.7219	4.2735	6.8004	3.7751	4.5279	4.488	5.0913	5.2536	5.5423	4.073	4.6882	6.2443	4.2055	4.4627	5.1558	4.7682	4.5008	4.0764	5.1878	4.5229	5.6551	3.7214	4.5478	3.9222	6.0566	4.9607	4.749	4.4026	5.785	4.7708	2.0807	5.7903	5.1663	4.4026	4.84	4.6651	5.7903	4.9579	4.7257	5.95	5.213	4.3923	4.6753	4.7485	4.7634	5.6456	4.6358	4.5957	4.3183	4.4356	4.9265	4.5454	4.7004	5.0819	6.1303	5.4141	4.813	1.7093	3.4463	3.9458	5.0917	4.441
PF3D7_1362400.mrna1_1	PF3D7_1362400.mrna1_1;231	231	5.8265	5.4845	4.2728	5.0764	3.8248	5.3125	6.0551	4.9006	3.4568	4.796	4.3248	4.2517	5.2843	2.2869	4.7398	5.0365	5.3316	2.969	3.067	4.5192	4.7214	4.2403	4.2994	5.3056	6.1177	3.925	4.3583	5.3544	4.4509	5.0076	4.9704	4.0461	4.9764	5.7692	4.0479	5.4767	5.6758	4.5091	3.9514	3.4893	3.6485	4.067	5.3416	4.7382	4.9059	2.862	4.025	4.565	4.3868	4.9392	5.4107	5.8179	2.272	5.098	5.2384	4.0934	2.2234	5.09	5.2126	5.1518	5.4614	5.5261	4.4828	4.7845	4.7225	5.4429	4.7608	8.5056	5.157	4.7887	3.0892	4.7463	4.861	4.7719	5.0023	4.9686	5.6899	5.1961	5.8197	4.5166	4.3434	4.1194	4.7708	5.8765
PF3D7_1362400.mrna1_1	PF3D7_1362400.mrna1_1;232	232	6.4853	5.1691	4.111	5.4538	4.3219	5.5817	6.5696	6.0431	2.1953	4.3889	3.7856	3.3646	5.5157	3.2403	5.0005	5.0448	6.8694	4.6651	5.1014	5.0596	4.4718	4.5336	5.2664	3.6496	6.0667	5.3681	5.4886	5.3816	5.0997	5.26	5.101	4.4515	4.4692	6.7242	5.2806	3.6859	5.6848	5.3677	6.1713	5.3586	4.6696	4.7661	4.99	5.4525	4.8992000000000004	4.135	3.5632	6.2705	4.8664	4.3639	4.4738	5.6221	3.4005	5.3809	3.5874	5.7074	5.0058	4.9919	4.9607	4.8384	5.5895	5.4202	4.144	4.6605	4.0197	5.5267	4.3384	4.2434	5.6645	4.5385	4.3785	5.2791	4.8694	4.7447	5.3494	5.0674	6.4259	4.5173	5.6285	4.8314	5.7071	3.7366	5.2769	6.0005
PF3D7_1362400.mrna1_1	PF3D7_1362400.mrna1_1;233	233	5.8086	5.4486	5.1363	5.935	3.225	5.1957	5.6971	4.4429	4.9246	4.7334	5.5301	3.2373	4.851	4.8181	4.7263	5.605	6.1902	4.3477	5.5432	4.5735	5.742	5.6651	5.1177	5.2211	6.7006	4.3957	5.4326	4.9814	5.1755	5.926	5.3726	3.7581	5.2157	5.9093	5.7879	4.5148	5.7808	5.6476	6.6122	4.6392	5.1739	5.2787	5.2434	5.2828	5.4679	4.9444	5.2001	6.4954	3.9855	5.1164	5.6285	5.5518	4.2593	5.8634	4.7328	4.9533	6.0501	4.7618	5.9399	4.7949	5.8527	6.2135	5.5435	4.8017	5.3501	5.4148	5.4145	4.859	6.2996	4.235	3.2311	5.0188	5.8437	4.7756	4.9991	5.7328	6.2054	4.9565	6.2217	5.3649	5.3796	4.0993	5.8235	6.3588
PF3D7_1362400.mrna1_1	PF3D7_1362400.mrna1_1;234	234	6.2405	7.8034	5.2087	6.0288	4.3103	5.8562	7.1226	8.4431	5.0644	5.8271	5.367	6.4246	6.5103	5.4326	5.6772	5.9523	8.2319	5.8897	4.251	5.1493	6.228	5.1152	5.8914	6.2791	7.361	3.0807	4.9923	6.2317	6.2861	7.0181	7.2218	4.7965	5.4786	8.0891	5.0405	4.9869	5.9246	3.7049	5.673	6.2163	5.8071	5.2854	4.8575	4.4938	4.9768	6.316	6.4606	6.7207	6.9249	5.7238	6.5385	6.5458	5.067	6.3087	5.2506	5.213	4.9662	4.9537	5.6648	5.3252	5.6733	6.0745	5.3885	5.3205	4.8919	5.7493	4.5014	4.62	6.6081	6.0866	6.4622	5.6044	6.4583	7.2859	6.5032	6.89	7.2848	5.8848	6.6226	6.1508	5.9493	5.9878	6.195	6.6024
PF3D7_1362400.mrna1_1	PF3D7_1362400.mrna1_1;235	235	6.4717	7.1917	4.5179	5.822	4.6977	5.281	4.9699	5.5744	4.4627	4.5014	3.6982	5.4692	6.0483	4.4919	5.1485	5.4026	6.3577	5.4087	4.0849	7.0787	6.2698	5.1359	5.7897	4.3147	6.0076	3.3031	4.4236	5.2585	5.5404	6.6124	6.2409	8.7738	4.3875	5.7118	4.785	5.5598	5.0644	5.7396	5.4029	7.2926	4.7479	5.374	5.3896	5.634	4.5441	4.6473	6.0085	6.4697	5.1819	4.7415	5.7835	5.8919	3.5801	5.6097	5.4512	4.3498	5.144	6.4702	5.9923	4.4175	6.4979	6.3343	5.3473	5.8084	4.9064	4.7745	5.4786	5.4175	5.8824	5.2403	3.4074	4.7687	5.753	5.342	5.4799	5.7107	6.417	6.5801	6.019	4.9322	6.0706	5.9028	5.0535	6.4591
PF3D7_1362400.mrna1_1	PF3D7_1362400.mrna1_1;236	236	5.6829	5.4925	5.2589	4.9112	5.2234	4.7687	5.8929	5.4236	4.5607	5.9274	5.2265	4.4963	5.7247	2.6803	4.5454	5.6121	6.1137	5.1946	4.5211	5.8374	6.0834	4.6439	5.5207	4.9579	5.2098	4.8151	4.6988	4.6871	5.7858	4.9841	5.3509	0.903	5.3747	4.9973	5.4259	4.7819	4.8948	5.5756	5.5435	5.5401	4.9828	5.5717	4.4436	5.3103	5.1102	5.4097	4.7181	6.4053	4.153	5.761	5.0892	4.4861	4.4925	6.2401	5.0972	4.6954	5.0188	6.0159	5.6267	3.8807	6.0092	6.254	5.5601	5.3136	4.8639	5.0942	5.3198	5.0219	6.0626	5.645	4.6513	5.3176	5.6616	5.2664	5.7576	6.4234	6.2867	4.9973	6.3016	5.6588	4.4568	5.1077	5.6792	6.5712
PF3D7_1362400.mrna1_1	PF3D7_1362400.mrna1_1;237	237	6.6886	5.7255	4.5662	5.0063	4.3653	5.2188	6.2515	5.327	5.3122	5.7439	5.6326	5.2106	5.4499	4.6882	4.2623	5.5506	5.4902	4.5292	6.155	5.4131	6.6539	6.1377	5.5201	4.5472	6.1223	5.6653	5.2388	4.7887	6.0561	5.4446	5.9586	5.6174	5.2311	6.1789	5.1619	5.5398	5.8914	5.4928	5.5934	5.2188	5.5207	5.5937	5.9715	3.4182	5.7244	5.9934	5.9013	6.3298	4.8807	6.3976	6.154	4.7148	4.1465	5.8505	5.3771	4.5711	5.0802	5.7858	6.2405	5.8684	6.7639	6.0141	5.5166	5.1102	5.5185	6.1156	5.4864	5.4555	7.5048	4.6023	5.302	5.8314	5.4476	6.0575	6.3966	6.0682	5.5598	5.0631	5.5521	4.7613	4.7745	5.2016	4.969	7.2508
PF3D7_1362400.mrna1_1	PF3D7_1362400.mrna1_1;238	238	6.073	5.2817	4.6769	5.8773	4.3001	5.2483	5.5996	4.393	4.797	6.3539	5.3273	4.5874	5.4728	4.7431	5.5097	5.4578	5.7153	4.735	5.029	6.7992	7.4974	4.887	6.0853	5.3027	5.6741	5.7981	4.5129	5.5008	6.1398	6.7651	6.0708	5.4189	5.7317	5.6789	5.5103	4.4938	5.8265	5.6744	6.0618	5.5981	4.1359	4.6582	5.6352	5.4581	5.3248	3.9411	4.8258	6.1725	5.2683	5.3621	4.5886	4.8709	4.3971	5.8086	5.6499	5.1803	5.5444	5.2145	5.3194	4.9098	6.5003	6.5676	6.0796	5.299	5.9355	5.6264	4.238	5.4809	6.3918	5.8012	3.9146	5.4182	6.3863	5.6221	5.8412	5.9841	6.4527	5.8577	6.1886	5.8432	5.087	4.1867	5.4575	6.134
PF3D7_1362400.mrna1_1	PF3D7_1362400.mrna1_1;239	239	6.1713	5.2761	5.4744	5.4938	4.6387	4.8425	5.1691	3.7814	3.8022	5.1461	5.5856	5.1297	5.7298	1.7398	4.8807	5.441	5.6433	3.9644	3.8288	5.7687	5.7546	5.2642	5.0161	5.5008	6.2026	5.3961	3.5046	5.2909	5.9729	5.6687	5.7745	8.6111	5.4216	5.4634	5.6778	4.5692	5.1127	6.1181	6.3616	4.6479	3.5385	4.5601	5.8407	5.1961	5.1587	4.488	5.2802	5.4973	4.4938	5.897	5.4496	4.7986	3.8659	5.7703	5.1823	4.9873	4.7093	4.8953	5.7195	4.7845	4.3477	6.1675	5.3568	6.1603	4.3813	5.408	3.4647	5.3359	6.7274	5.1518	4.9472	5.7279	4.6656	5.2342	5.9628	6.1849	6.5014	4.9203	5.9095	5.7745	4.8115	4.7361	5.0613	6.2485
PF3D7_1362400.mrna1_1	PF3D7_1362400.mrna1_1;240	240	6.0849	6.2606	4.9141	5.8868	4.4243	5.0811	5.1707	5.3999	3.3519	5.7107	5.4323	6.7687	5.5357	4.5279	5.1231	5.6817	6.8651	6.3221	5.3927	6.0781	5.7238	6.4264	7.3334	6.2207	4.7382	5.1152	5.2032	5.5157	6.6172	6.2141	6.1737	8.5674	5.6005	5.8475	5.6591	5.4091	6.0181	5.6896	5.7882	5.0678	4.9088	5.2388	5.6174	6.1375	5.9437	6.8259	6.0334	6.2365	6.5509	5.4209	5.5777	5.1787	4.696	5.5957	5.8512	5.9616	5.5046	6.2475	5.8288	6.3122	5.4689	6.9293	5.5892	5.849	5.3323	5.9575	5.2388	5.8807	6.7832	4.8938	5.5506	6.2981	7.0094	5.5683	7.1707	5.9064	6.7057	5.5632	5.9329	6.5472	5.9653	5.2219	7.6168	6.6184
PF3D7_1362400.mrna1_1	PF3D7_1362400.mrna1_1;241	241	6.7507	5.2615	5.3122	6.3717	4.7586	4.3205	5.554	3.3103	5.1346	6.3561	5.3122	8.3129	4.9236	3.3868	3.2972	5.5835	5.1595	5.2983	3.9514	6.0657	4.8227	4.7208	4.1914	5.5423	4.7803	4.7027	4.9995	4.4019	5.5198	5.7634	4.9179	3.6826	5.8104	5.3509	5.6267	3.541	5.2968	5.7282	5.9331	4.568	3.9791	4.985	4.7986	5.2502	5.1014	4.9035	6.6072	4.238	4.3161	5.5232	4.9991	4.5392	4.5423	5.4979	4.4886	5.6407	4.4809	5.5232	5.2645	4.8797	6.7649	5.6719	5.302	5.191	5.2547	5.4617000000000004	5.0215	5.7002	5.842	5.966	5.4249	6.0272	4.9388	5.5668	5.353	6.9119	5.8163	5.8006	5.5037	6.2968	5.09	4.8565	4.95	6.4586
PF3D7_1362400.mrna1_1	PF3D7_1362400.mrna1_1;242	242	6.8039	6.393	5.2376	5.9246	4.4012	5.541	4.8639	5.2994	4.7153	6.6503	4.9805	5.243	4.8972	4.7148	5.4256	4.7501	5.1227	3.6229	5.753	5.5744	5.9479	5.405	6.408	5.2055	4.8043	5.0717	3.5033	5.6904	6.5343	5.9248	5.5589	2.0738	5.3572	5.9059	4.8475	2.6713	4.634	5.4896	6.0934	5.7952	4.4436	3.6299	3.9336	6.0186	4.8405	5.1627	5.7679	6.4687	4.342	4.4718	4.9662	5.2954	0	6.0596	4.8298	4.7361	5.4793	5.1164	5.2642	5.8357	6.683	6.4717	5.067	4.757	5.1595	5.6736	5.8718	6.1651	8.287	5.2475	4.8644	5.8156	5.8819	5.1583	5.8555	5.9514	6.596	5.332	6.0551	5.4118	4.995	5.3016	5.43	7.6091
PF3D7_1362400.mrna1_1	PF3D7_1362400.mrna1_1;243	243	7.2654	4.9383	5.953	6.1749	4.9509	4.9222	5.6366	3.7645	3.6135	6.2632	4.9923	5.7404	4.6599	4.5892	4.7777	5.6264	5.2746	5.0374	5.2319	6.1934	5.7374	6.083	3.9458	5.2791	5.1775	4.5342	3.85	3.9288	6.6492000000000004	4.9236	6.115	4.557	5.6424	5.116	5.2242	3.5046	4.5014	5.9919	5.1811	5.2619	4.6536	5.1081	4.4581	6.1863	4.7257	5.5392	5.9122	4.9565	4.849	4.7344	4.859	4.3462	3.4725	5.1647	4.4443	4.8435	4.841	5.0531	5.1043	5.1703	5.96	5.5478	5.0343	5.8125	3.7388	5.0121	5.7211	5.8721	7.1118	5.2091	4.9946	5.1583	5.047	4.4039	5.4046	5.2924	6.636	5.0409	5.8158	6.2422	5.3125	5.6968	5.6727	6.6716
PF3D7_1362400.mrna1_1	PF3D7_1362400.mrna1_1;244	244	7.461	5.9793	5.2619	5.8217	5.2071	5.2861	4.6241	4.6282	4.218	7.6554	4.9676	4.8938	4.3618	1.7312	5.3009	5.2254	5.4825	4.5033	5.7908	6.8733	6.4079	4.1993	5.1595	5.5689	4.8689	4.851	4.1457	3.8972	6.3908	6.0402	5.5647	5.2426	4.5497	5.0553	4.9146	4.3778	4.3944	4.7735	6.4588	6.251	5.4555	4.5741	5.9533	6.575	4.9814	5.7623	5.6823	6.9907	5.1048	5.0768	5.1902	4.3653	2.5211	6.1483	4.8048	5.8045	5.5573	6.1029	5.07	5.1073	6.4062	5.4141	5.4393	5.2357	4.4423	4.8851	4.7913	5.8115	7.7231	5.4429	4.0644	5.0201	6.642	4.7661	5.5413	6.4663	6.3096	4.7835	5.464	4.9179	4.4396	4.6651	6.1414	7.0037
PF3D7_1362400.mrna1_1	PF3D7_1362400.mrna1_1;245	245	6.8712	5.8171	5.9605	6.4348	5.3001	6.0646	5.8878	5.1771	2.4647	6.8378	5.0798	5.8701	5.4002	3.278	4.84	5.6209	5.9577	4.2668	5.4845	6.7282	5.862	4.8822	4.9519	4.943	3.6323	5.2836	4.3951	5.6668	6.9673	5.9907	6.1655	6.3125	5.0215	5.1811	6.1757	6.1473	4.1169	6.0244	5.1635	5.607	5.0501	4.4443	5.0605	5.4728	4.4416	4.7148	5.1031	6.419	5.0206	4.5373	4.8293	5.6585	4.6165	5.5558	4.8273	4.2388	4.917	5.4854	5.4343	4.2869	6.6206	5.7436	5.2487	5.1663	5.2891	5.0678	3.8904	5.2683	7.4744	5.2559	5.4538	5.4535	5.3295	5.2242	4.0764	6.516	6.4581	5.876	7.0516	5.0488	4.9873	4.7241	6.3083	5.9846
PF3D7_1362400.mrna1_1	PF3D7_1362400.mrna1_1;682	682	7.1317	5.6862	11.4525	6.1502	5.3533	10.5617	6.5243	5.1064	5.517	6.8201	5.7344	11.318	6.8565	4.582	8.7606	6.6067	6.04	5.2083	5.393	8.318	6.1898	4.5229	6.1359	8.7402	6.4146	8.309	7.7558	6.1699	8.452	5.8245	5.4158	3.796	9.3635	6.6423	7.9846	7.8659	7.8107	8.1095	8.0696	4.406	4.4515	11.673	6.3021	6.2246	6.969	6.2238	8.5507	7.7786	5.3219	6.7107	5.1477	8.0625	5.2165	7.8799	5.9549	6.1052	5.5351	7.352	7.6702	8.0892	6.7196	9.7114	5.9052	6.2687	5.0579	5.2979	5.6985	7.1598	6.5544	6.9594	5.2634	5.5106	8.2513	6.7859	8.4155	6.8257	9.2204	5.7677	7.0102	7.0697	5.6035	5.5702	7.6714	7.8484
PF3D7_1362400.mrna1_1	PF3D7_1362400.mrna1_1;683	683	7.5988	6.7622	10.4546	6.2166	6.6622	8.9041	5.4026	5.2735	6.4028	7.0436	6.1033	10.167	6.872	6.1997	7.8181	4.9718	5.6781	4.375	5.4396	8.1064	5.8475	4.9791	5.6511	6.7757	7.5217	6.135	5.6511	6.3891	8.1283	6.1916	6.0011	4.6803	7.0918	7.9228	6.0221	6.9222	4.2585	6.4283	7.8417	8.252	6.7613	11.259	5.8258	5.4777	6.6992	5.9269	7.8556	7.6759	4.2118	6.1516	5.2895	6.2841	5.8987	8.0859	5.477	5.3628	5.0544	7.097	8.3742	5.3628	7.0382	7.5798	5.4806	5.0237	9.9951	6.2718	5.2906	6.3823	6.5942	6.044	5.9378	4.7247	8.4831	8.3654	6.7253	6.9968	7.4548	5.8709	6.513	10.7003	6.417	5.4663	6.7886	6.8364
PF3D7_1362400.mrna1_1	PF3D7_1362400.mrna1_1;684	684	7.02	6.4525	5.3459	5.5503	6.2267	8.1808	5.8726	4.3889	4.2705	6.7735	5.9616	6.5931	5.2987	6.1016	6.4058	5.2157	5.9602	3.4515	5.8171	6.5853	6.4492	5.824	5.2716	5.7895	6.388	4.8232	5.4212	5.814	7.3556	6.4019	5.2122	4.6707	6.6918	7.3321	5.4709	3.5886	5.9771	5.9561	7.7998	7.7661	3.0461	9.7655	4.4423	4.441	6.1615	5.4601	5.546	7.6807	4.7159	5.3245	6.121	6.0155	6.5281	6.5724	5.565	4.9378	5.4426	6.9383	7.2547	4.2705	6.9559	6.0618	5.5173	6.052	8.4991	5.3736	5.3423	5.406	6.9109	5.8679	4.0036	5.3733	8.0513	7.4503	6.1064	6.5563	7.3592	6.0411	6.1426	8.7557	5.4091	4.6871	5.5217	5.3667
PF3D7_1362400.mrna1_1	PF3D7_1362400.mrna1_1;685	685	6.6726	5.1791	5.4986	4.3639	4.6656	6.4778	4.934	4.2502	5.1412	6.1819	5.5595	6.4119	5.4542	4.347	5.0678	5.5948	5.2114	4.4229	3.5741	6.1769	5.9432	5.3823	5.5148	6.1579	6.2523	5.9472	5.0018	5.2664	6.7119	6.1033	6.2149	5.1981	6.2102	6.4717	6.6741	4.4101	4.5934	4.8684	6.933	6.7544	5.2392	7.731	5.405	4.4263	4.8001	5.3208	6.4946	6.5437	4.4182	3.7279	5.4774	5.3136	5.128	6.1071	5.3906	4.6826	5.0674	5.6633	6.4639	5.3971	6.2063	6.1416	5.855	4.7164	7.0125	5.1264	4.8958	5.6493	7.2312	5.0005	5.5567	4.8022	6.1534	6.2087	5.7417	6.4294	6.388	5.4938	5.3136	7.8129	5.4793	4.7608	5.2943	6.9649
PF3D7_1362400.mrna1_1	PF3D7_1362400.mrna1_1;686	686	6.6326	6.4177	6.3391	5.5207	5.3847	6.7661	5.2713	4.3125	3.0161	7.1786	5.3406	5.6574	5.7538	4.7214	5.9745	5.1243	5.5552	4.7986	4.7339	7.4491	5.4835	5.4699	5.1106	6.4167	7.0538	6.1003	3.849	6.23	6.5803	5.6619	6.1311	5.1156	7.1264	7.2709	4.1969	5.632	5.9866	5.6392	7.6586	7.9789	5.9862	10.7658	5.4036	5.7024	4.6519	5.0742	5.6459	7.572	5.7947	7.1492000000000004	5.6599	5.348	4.5552	6.2042	4.6999	4.4919	5.1591	6.4656	7.9572	6.5092	7.2896	6.6075	4.6053	5.3568	8.9333	5.4212	5.3618	6.0697	7.6223	5.6168	5.4575	4.8253	7.9035	6.939	6.9871	6.9453	6.6656	5.3837	6.8352	9.8278	4.6094	4.4951	6.5694	7.5431
PF3D7_1362400.mrna1_1	PF3D7_1362400.mrna1_1;687	687	6.3361	6.2118	5.1239	6.5173	7.0137	7.4474	5.4692	3.8659	4.5367	6.1751	5.238	5.5741	5.4947	4.2765	6.7643	5.7393	4.9537	4.4101	6.1524	7.456	5.627	6.0347	4.7495	5.5354	7.621	3.6871	5.7837	5.6462	6.7029	6.1916	6.2527	4.5084	7.7566	7.839	4.1851	5.1847	5.0094	5.2638	7.7359	8.0911	3.8339	10.6535	6.2483	5.7219	4.9869	3.9088	5.6209	7.3631	3.8207	7.6627	5.8192	5.98	4.6415	5.8582	5.195	4.8283	5.7032	6.668	9.5927	4.6479	6.2489	6.0583	4.9326	5.3937	9.9604	5.7703	4.8171	6.0184	6.3454	4.9905	4.4764	5.3554	8.5934	9.1795	7.5669	7.4971	6.8151	6.5893	7.2494	10.2972	5.2211	4.0678	6.1701	7.2188
PF3D7_1362400.mrna1_1	PF3D7_1362400.mrna1_1;688	688	6.742	6.1635	4.9265	6.6163	5.9998	8.6279	5.9463	4.5116	5.8817	7.0446	6.0025	5.5148	6.0706	6.7878	6.4092	5.7046	5.7285	4.3111	5.8146	7.8672	6.6748	5.5798	5.3844	5.4482	8.0123	3.8826	6.308	5.9725	7.4326	6.4043	7.012	5.2928	8.1432	8.3757	5.0887	5.701	5.0148	5.7774	9.0443	10.0541	5.3226	10.7363	5.6556	6.434	6.115	5.591	5.8321	7.988	4.7897	6.1763	5.5097	6.4145	5.9317	6.1568	5.8627	5.3114	5.1035	7.1799	8.7598	6.7452	6.7795	6.9233	5.5741	5.1942	9.865	5.4449	5.5379	5.9688	7.5205	6.1554	5.1763	5.1144	8.4941	8.618	7.3617	6.9807	6.398	6.1083	6.843	10.3035	5.7134	5.5198	6.4092	7.7683
PF3D7_1362400.mrna1_1	PF3D7_1362400.mrna1_1;689	689	6.6978	6.4803	5.9453	6.3005	5.6404	8.3447	5.51	7.73	5.5276	6.4146	5.7682	5.4535	5.3561	4.6548	6.9034	5.9198	5.85	3.8186	5.8291	7.419	6.4994	6.0014	4.211	5.9653	8.1038	5.5214	6.8146	5.1683	6.9795	5.9026	6.2026	5.1077	7.0461	8.7002	4.4343	5.3823	5.3223	4.6882	8.3003	7.5893	4.9914	11.8477	5.9514	6.4746	6.025	4.4195	6.3118	8.4256	5.6308	5.2342	6.3187	5.5937	6.3201	5.9217	5.2149	5.1855	4.504	8.5086	9.5149	9.6471	7.2889	6.3001	4.8364	5.8782	10.779	5.5037	4.272	6.4165	7.5754	6.1216	4.342	5.1807	9.0331	8.863	7.1856	6.8039	6.9494	7.2378	7.1428	11.1057	5.2642	5.5942	6.2963	7.2272
PF3D7_1362400.mrna1_1	PF3D7_1362400.mrna1_1;690	690	6.9454	5.6656	6.2057	6.0976	5.3111	6.697	6.054	5.6346	5.281	6.8494	6.0018	5.0764	6.3577	5.5874	5.9581	5.6685	5.9402	4.5807	5.4293	7.1292	7.8756	5.5345	5.4973	6.7661	8.2296	6.0204	6.2071	6.2521	7.4369	6.3856	6.4814	5.5874	9.0841	8.903	5.5457	5.2731	4.6662	5.288	8.7057	7.5238	5.1144	11.1204	5.6704	6.1171	6.0787	5.3775	6.4386	8.5543	5.6562	5.8212	6.5529	6.0685	5.7388	5.2716	4.8934	4.8987	5.0583	8.0366	8.7969	8.0875	7.5012	6.6156	6.0181	5.8074	9.8253	5.4611	4.7479	5.9741	8.1819	4.5692	5.6378	5.2196	9.0789	8.3512	7.9389	7.7481	7.1949	6.5237	7.316	10.7198	5.218	4.6147	6.6204	9.0926
PF3D7_1362400.mrna1_1	PF3D7_1362400.mrna1_1;691	691	6.8449	8.0908	4.8861	6.0072	4.9995	7.9727	5.098	5.2713	5.0583	7.1839	6.3702	5.3071	5.6843	5.4263	6.8731	5.8192	6.0027	5.0453	6.1645	7.7978	5.9803	6.2032	4.4601	7.2424	7.8637	5.1006	6.4011	5.5097	7.3906	5.2098	6.4686	5.5348	7.1507	7.9742	4.1811	4.9303	5.9158	5.4416	8.5163	7.7258	4.1779	11.4653	5.8472	5.7858	5.9814	5.4466	6.263	8.3687	5.6693	5.3431	5.1831	5.7861	6.8455	6.0415	5.4459	5.2102	5.0233	8.0483	8.8615	9.2126	7.5176	6.224	5.2861	4.9293	9.8372	5.805	4.8156	5.7721	7.4444	5.0356	4.9406	5.1355	8.0442	5.3975	6.254	7.4947	6.6113	6.3743	7.1858	10.2554	4.3052	4.2957	6.5091	6.8053
PF3D7_1362400.mrna1_1	PF3D7_1362400.mrna1_1;692	692	6.4692	9.2468	6.299	5.4692	5.9212	7.6078	6.0997	4.2494	4.9542	6.9241	6.712	5.7541	5.7082	5.5635	6.4762	5.2369	5.7085	4.1546	5.2581	7.4593	6.8077	6.3264	4.858	6.202	6.3397	5.9124	4.4686	5.6574	7.1201	6.6413	6.9511	5.1235	7.4011	6.9934	5.5573	3.5957	4.9212	5.8097	7.9621	9.3748	4.8415	10.06	5.4561	5.4845	5.3016	5.7973	6.0557	7.4525	5.5807	5.9355	5.4175	4.917	6.8748	6	5.2396	4.7645	5.8987	6.5329	6.2834	6.0708	6.8312	5.797	4.9896	6.2823	4.2165	5.3954	4.5447	5.4525	7.553	5.4896	4.5969	6.2926	7.6031	5.4216	5.6843	6.7105	6.4986	5.5298	6.7573	6.2566	4.9919	4.2157	6.2957	7.5541
PF3D7_1362400.mrna1_1	PF3D7_1362400.mrna1_1;693	693	7.3789	9.067	5.3754	5.9699	6.3906	5.3698	4.5021	5.1691	5.0678	6.4535	6.6238	5.5789	5.0772	5.1977	4.9369	3.6814	5.3391	4.6264	5.0179	6.1948	6.7419	5.8012	5.1408	6.5062	5.263	6.5774	4.1747	5.1445	6.5152	7.6157	6.859	5.649	6.8217	4.6915	5.5457	5.4571	5.1759	5.7274	5.9986	9.5887	3.5717	5.8929	4.7447	5.6685	5.2761	4.1827	5.8572	5.4343	5.8826	5.6328	7.5103	6.0672	5.9586	5.9465	5.5185	5.8271	4.8094	6.223	5.2525	5.9284	6.4992	5.3052	6.121	5.5211	5.3992000000000004	5.8117	4.3625	5.5898	6.7388	6.1094	4.9686	5.2483	6.9052	5.1252	5.9013	6.1436	6.9208	5.5798	6.0241	5.8718	6.0074	3.5336	4.7835	7.2252
PF3D7_1362400.mrna1_1	PF3D7_1362400.mrna1_1;694	694	6.4848	6.3978	6.3189	5.8929	5.2935	5.2184	4.8968	4.0117	5.0858	5.6153	6.3892	4.8689	5.1264	3.2525	4.9968	5.5261	5.2675	3.839	4.6259	8.3493	6.3169	6.1908	5.2141	6.4656	4.6513	4.9098	5.2219	4.3067	6.8593	6.6625	6.724	4.7517	7.2281	5.0955	5.1148	4.3632	4.5686	5.7236	6.43	6.3304	5.8856	5.2487	4.8802	7.1116	5.1831	4.4783	6.0446	5.1546	4.6921	5.8644	9.7319	3.9288	5.6392	6.1673	4.784	5.5838	4.2578	6.0963	5.8001	6.0085	5.7181	5.4022	5.9521	5.5435	4.8192	5.7085	5.3757	5.1412	6.8602	5.0201	5.4998	5.5062	7.6477	5.6232	7.2291	6.6819	6.6134	6.3903	6.8901	5.4279	5.5835	5.9741	5.7955	6.5334
PF3D7_1362400.mrna1_1	PF3D7_1362400.mrna1_1;747	747	7.297	7.7645	6.2014	6.6355	6.6121	7.2008	6.1365	4.8977	5.3743	7.1932	5.6642	5.8278	4.6696	4.1675	6.8369	6.8814	5.8557	4.0798	5.4883	7.2436	6.3365	6.4674	6.06	6.5281	7.8424	4.1859	5.7334	5.6308	7.3196	6.7312	6.3738	5.1239	8.1668	7.5494	5.1123	5.1591	4.7586	5.6264	8.0302	7.2649	5.04	11.0117	5.0099	5.9016	5.0184	4.6358	5.1739	8.1233	4.7871	5.9921	5.5919	4.8866	7.9442	6.2359	5.6778	5.0695	5.4205	7.6738	8.5366	8.8472	8.3184	5.9798	4.6305	5.5604	8.666	5.0678	6.0525	6.2363	7.9785	5.5777	4.7549	6.1451	9.0552	7.916	9.2428	8.0935	6.644	6.2384	6.7259	9.3332	5.5166	3.7312	6.4915	7.3915
PF3D7_1362400.mrna1_1	PF3D7_1362400.mrna1_1;748	748	6.9382	9.426	5.1001	6.1175	5.7423	8.0424	7.9336	6.9798	5.8347	7.025	5.5223	6.393	5.7263	5.0268	7.615	8.3397	6.6518	4.5969	5.9649	7.2836	6.5345	6.3604	6.5105	7.5785	6.2885	5.3747	6.5512	5.4705	7.1028	6.7316	6.9092	5.8482	9.2889	8.187	5.128	5.0475	4.126	6.2873	7.9673	10.1646	5.9016	11.5644	5.8053	5.4165	5.9317	5.4243	5.7509	8.6582	4.5053	8.6444	5.0535	10.2781	8.2944	6.544	6.047	5.5466	4.0488	7.5016	7.5035	6.0618	9.7593	7.1384	2.5534	4.8782	6.8338	5.3384	5.6502	6.1272	7.4304	5.7684	6.2981	4.7629	8.7217	6.0904	9.7191	9.5147	6.7332	6.9383	7.0101	8.2626	4.4182	4.5223	6.1229	7.3284
PF3D7_1362400.mrna1_1	PF3D7_1362400.mrna1_1;749	749	8.4512	11.3372	6.4431	6.0034	5.7968	8.8177	8.3098	5.4735	5.5738	8.331	7.3715	8.1107	5.2954	3.9773	7.9406	7.3652	6.2733	5.3684	5.8455	10.8489	9.9649	5.7737	6.0341	8.7399	5.8597	5.1089	7.2176	6.0343	11.1403	11.5059	5.9265	5.497	13.4825	6.7729	4.9388	7.0593	4.6982	5.7682	7.5654	12.092	6.7588	10.0381	6.2122	6.4331	7.2398	4.5323	6.3221	7.3782	6.0481	9.5522	6.0687	12.1867	7.6645	6.3901	5.5592	5.4552	5.6559	8.3013	5.7131	8.1928	11.1212	6.8652	6.2728	5.3834	8.6428	6.7276	5.5868	6.7597	7.3783	7.0759	4.963	4.7913	9.8147	6.3241	8.9942	11.0004	6.9828	6.8111	6.9895	9.2424	6.4207	5.195	7.2788	8.5474
PF3D7_1362400.mrna1_1	PF3D7_1362400.mrna1_1;750	750	7.4876	6.6072	6.8628	6.4634	5.8025	7.9504	7.5232	6.0157	4.9995	7.9387	5.9722	5.856	5.5481	5.0858	7.1484	7.2686	6.0635	4.2319	5.8199	9.7219	6.8338	6.4053	5.9186	8.6557	6.3747	4.2623	7.0861	5.8748	10.3916	7.0821	6.7754	5.3241	13.5428	7.5826	5.4019	7.3778	4.6876	5.8804	7.4769	6.9551	8.1174	10.7165	7.1436	7.1363	6.7285	5.1603	5.6076	7.4221	5.3363	9.5759	5.8694	12.2105	9.0635	6.8442	5.0361	4.14	3.8826	8.6456	7.1523	7.1121	11.0633	7.1283	6.7159	6.0085	8.4058	5.9741	4.729	6.9788	8.4424	6.2687	6.2271	5.6023	9.6767	6.5512	10.3399	10.8862	7.0459	7.5386	8.18	9.2051	5.7952	5.2491	7.5057	7.7275
PF3D7_1362400.mrna1_1	PF3D7_1362400.mrna1_1;755	755	8.5199	7.3763	6.3325	7.0811	5.1043	9.7662	8.6628	8.2779	5.6548	8.5383	7.0616	8.1191	6.3273	5.0483	9.4619	9.5844	8.1059	8.5276	4.9481	9.0881	7.9832	5.7918	6.544	11.5911	9.3111	5.4406	9.635	6.233	9.4475	9.7007	6.8992000000000004	7.0625	13.6782	9.3017	6.2188	9.636	5.3778	5.2211	8.5492	8.0179	7.2041	13.6059	7.8626	7.3697	7.8264	5.8089	6.0208	8.9062	5.7463	8.5453	6.2998	12.0867	7.7328	7.2309	4.2913	5.9047	3.86	9.7832	9.4412	10.699	11.2555	7.2586	7.4841	6.0585	5.6433	7.6677	5.6829	8.7341	8.359	6.4253	6.0448	5.1206	11.1183	8.7544	10.7743	10.9096	7.953	9.3819	7.5501	7.3984	6.7166	5.8204	9.0643	8.823
PF3D7_1362400.mrna1_1	PF3D7_1362400.mrna1_1;756	756	10.4816	12.1264	6.6032	8.9009	6.0764	12.7677	10.1952	9.4383	7.0113	10.349	9.3137	8.7183	9.4605	7.7462	11.5607	9.8355	9.5681	10.9478	6.1819	9.4281	12.8403	8.5469	7.8332	12.4236	9.6713	4.0566	11.2562	5.8298	8.7932	12.7844	10.2502	7.7887	14.6044	11.1475	5.6772	10.5871	7.092	7.844	8.1166	10.8547	7.2819	13.5111	11.2903	8.0265	9.836	7.393	7.4496	8.6126	6.6146	11.206	6.9398	14.6459	9.1036	8.5331	5.3813	6.9983	4.5886	10.9147	10.2392	6.8213	11.9351	9.1876	10.3001	7.8215	8.0991	7.6731	6.6889	10.8359	8.1647	7.9145	7.6641	6.3356	12.3615	10.3802	7.675	11.8066	10.1806	9.247	8.5973	8.702	8.4008	7.0867000000000004	11.2845	10.1993
PF3D7_1362400.mrna1_1	PF3D7_1362400.mrna1_1;757	757	10.4657	10.9003	5.9262	8.6168	6.3297	9.5502	7.5526	8.3112	6.0325	10.6956	10.4421	9.0455	8.3961	7.7764	9.0382	7.0223	9.2004	10.522	6.2034	9.0406	11.9666	8.4256	6.4864	12.8849	10.1629	4.9222	11.2133	6.1946	9.4114	11.428	10.7409	4.3792	14.3545	11.1805	4.888	11.3675	7.4066	8.5723	8.3409	9.4866	7.1685	13.4853	10.4572	8.8323	9.7189	7.6261	7.6054	8.6609	4.6404	8.8017	6.8001	14.2293	6.8204	7.0362	6.6748	5.8012	5.5385	10.4082	9.8578	5.7565	5.6456	9.2247	9.5153	8.1517	7.8974	7.6174	6.1773	9.1323	7.519	8.9641	7.6737	6.1621	11.1955	10.0164	6.4173	5.7884	9.9139	9.7456	9.0327	9.4184	8.0555	6.8784	9.9238	8.0062
PF3D7_1362400.mrna1_1	PF3D7_1362400.mrna1_1;758	758	10.4563	9.4135	5.2498	8.7891	6.6026	9.303	7.2517	7.5972	6.9016	10.0971	8.2746	7.4253	7.9845	6.9172	8.8265	6.3012	7.9457	10.6293	4.2196	7.2991	10.2672	8.1154	6.316	11.8511	10.3552	8.0849	11.4071	5.0009	7.3485	10.7732	10.5588	5.7557	14.1383	11.4038	7.1884	10.7756	5.1803	8.118	7.0685	7.9514	5.3768	12.3978	10.8492	8.4841	9.3468	6.7984	6.7751	7.2933	4.2211	8.8142	6.126	14.6952	5.8447	7.2981	6.1412	4.6124	4.106	9.768	9.4426	5.3122	5.0626	8.6399	9.68	8.1744	7.7617	7.6434	6.0717	9.429	6.9381	7.5208	7.9999	5.3823	10.9211	9.5226	6.5095	5.9023	10.1221	9.6014	8.8545	8.6716	8.5179	6.9834	9.7478	7.7797
PF3D7_1362400.mrna1_1	PF3D7_1362400.mrna1_1;759	759	8.8918	8.7187	5.7382	8.9587	5.7145	8.3003	7.1336	8.4009	6.0544	8.6657	6.7887	7.406	7.8953	6.5188	8.2713	6.565	8.3933	9.482	5.6056	7.6906	9.1408	7.6817	5.6259	12.436	11.8804	5.0527	10.4308	5.0665	7.1822	9.3253	9.4393	4.4463	14.2833	12.5343	5.9093	10.5239	5.8948	7.371	6.7647	8.2685	6.0398	12.2449	9.6972	7.1449	8.736	6.9725	5.9038	6.8653	4.5173	8.2549	5.8792	13.4448	5.7895	6.5791	5.0674	5.033	5.9153	8.5817	9.2741	5.1428	4.6831	7.9102	9.2471	8.975	6.9227	6.8542	5.8395	8.7667	5.9588	5.975	5.6124	4.8217	9.746	8.5553	6.7566	5.191	9.0446	9.5231	9.8969	8.3036	7.139	6.4316	9.3333	7.74
PF3D7_1362400.mrna1_1	PF3D7_1362400.mrna1_1;760	760	8.3233	8.5339	4.7098	8.3413	5.5804	9.6021	7.6052	7.2788	6.2615	9.5834	6.2767	7.3125	6.8274	5.9442	8.6409	7.0052	7.404	9.8276	5.2016	7.2664	10.3125	9.6714	5.487	11.9655	11.2992	5.0836	9.8049	5.1566	7.1613	9.675	9.3122	4.3618	14.2769	11.4246	6.5106	9.5531	5.7721	6.7092	7.6675	7.9319	6.2698	12.5301	8.9694	8.3375	8.5296	7.073	6.3667	7.0223	4.784	8.3527	6.9658	12.2825	6.1056	6.6873	8.047	5.8306	3.1699	9.4382	9.1688	5.7682	5.7173	8.569	10.0423	8.3684	7.1714	6.5452	5.6334	8.7137	7.8542	7.799	6.1108	5.8987	10.3175	9.0743	6.5037	5.5481	9.0327	9.2848	8.8306	8.4948	6.9409	6.0032	9.4938	8.5079
PF3D7_1362400.mrna1_1	PF3D7_1362400.mrna1_1;761	761	9.1469	9.0334	5.3377	8.9296	6.0585	10.7701	7.6184	6.2885	5.9395	9.1149	7.9417	8.8701	7.7666	6.2336	9.778	7.9633	7.3289	9.0749	6.2317	6.6862	9.9497	8.7323	5.9136	12.2219	9.9927	5.6261	10.2165	6.1252	7.1915	9.6033	8.8157	4.784	14.1904	10.7162	5.1542	10.1725	5.3837	7.903	8.7403	8.501	5.1643	13.5307	9.4163	9.0896	9.0122	7.1895	7.4577	8.2587	7.0399	9.5929	6.9123	11.5464	7.8178	6.5899	8.1326	6.7328	5.6177	8.2556	10.2953	5.5509	6.1709	7.9899	9.2661	8.866	7.5075	7.0161	5.6026	9.0924	7.3664	7.9285	7.0777	5.5005	10.0631	10.2456	6.115	5.278	8.4297	9.6927	9.6095	8.1044	7.4852	6.1024	9.3605	8.6874
PF3D7_1362400.mrna1_1	PF3D7_1362400.mrna1_1;762	762	8.776	8.2915	5.96	6.0605	4.785	8.4328	5.8853	5.9336	5.318	8.8427	4.8822	5.7455	5.6631	5.0807	8.2526	6.636	6.4557	8.7819	3.7803	6.0843	9.2651	8.4847	6.2048	11.9423	6.2828	4.5558	10.2908	5.1599	6.4632	9.0872	8.7999	4.6241	14.1188	7.1457	5.6568	10.2226	5.0921	6.7778	6.065	6.5901	5.5723	7.0899	6.3391	6.7274	8.1638	6.5426	6.0821	5.572	2.7698	7.5696	6.5225	10.4787	5.478	6.4204	7.7651	6.4022	2.4168	8.0381	7.8982	5.1683	6.0529	7.5892	9.6527	7.4025	6.8964	6.1359	5.8557	9.2939	6.882	8.1031	6.7296	5.383	9.8015	8.4779	5.7162	5.3284	8.2331	9.2771	7.9753	7.8592	6.7155	5.7772	9.9295	7.6588
PF3D7_1362400.mrna1_1	PF3D7_1362400.mrna1_1;902	902	10.0681	6.6876	10.6008	8.8339	8.4703	8.8241	7.9992	8.599	9.0066	10.4877	9.2134	7.3048	8.3909	8.5271	8.1922	6.3927	8.9961	7.0732	7.0414	9.8293	9.9422	7.4133	7.4745	7.7085	6.7867	7.3987	7.6796	7.2965	10.1605	9.9968	8.3228	6.8704	7.3786	7.7031	6.3612	7.7562	8.1877	7.516	7.3959	5.9862	5.3878	6.4091	7.3994	8.1425	9.4428	10.7488	7.8601	7.6564	6.9207	8.0914	7.0012	6.9377	8.964	9.76	6.7079	11.1313	12.0081	7.2765	6.4765	9.5221	7.0259	8.0034	8.2723	5.4637	8.502	7.288	5.3096	7.5767	9.009	8.3844	10.0544	12.2576	8.7797	8.041	9.4114	7.8407	9.1098	8.4551	8.1224	8.8208	7.5614	7.4278	8.4155	9.5722
PF3D7_1362400.mrna1_1	PF3D7_1362400.mrna1_1;903	903	9.6021	6.2054	9.5885	7.5334	6.9698	8.2229	7.693	8.3357	7.4529	10.0339	9.5383	7.474	7.7333	6.7835	7.5401	6.1687	7.9922	7.2484	6.5165	8.9929	7.636	6.2176	7.4231	6.901	7.7207	6.4266	7.2288	6.7339	9.3747	8.9422	8.0336	6.7438	6.1029	7.5576	5.8014	7.0672	7.624	6.9204	7.4557	6.1605	6.1574	6.0944	6.2201	6.7278	8.8732	10.3817	6.9445	7.158	6.4735	7.5726	7.0051	7.4165	8.5709	9.6867	6.5543	10.4893	11.8133	6.4762	6.3271	8.9157	7.0413	8.3677	7.5473	6.4811	8.0585	6.9237	5.7428	7.482	9.1598	6.6219	10.3202	12.1772	7.4889	7.073	9.4637	7.8694	8.9934	7.8083	7.6724	8.4628	7.4145	6.705	8.3062	9.3631
PF3D7_1362400.mrna1_1	PF3D7_1362400.mrna1_1;904	904	9.9556	6.0442	10.7599	8.707	7.1751	6.6272	7.5653	8.5595	7.8767	8.5452	9.6364	7.7327	9.1572	6.0868	6.6362	6.0112	8.8807	7.4818	6.1568	8.7819	7.59	7.5704	7.0323	7.0699	6.4619	6.4177	7.2935	6.7836	8.8489	10.4072	8.4524	6.5857	6.9446	7.1977	6.1999	7.6488	7.7666	6.9944	7.9647	3.6611	4.7527	6.4832	7.2977	7.3298	9.0943	9.0923	7.1563	9.1635	5.2957	7.9299	11.2191	7.491	8.2122	9.8305	6.6894	10.1915	9.9816	7.0716	6.7134	9.9021	7.169	8.1129	8.7546	6.5283	7.9325	7.0021	5.6352	8.6797	12.2797	6.5812	10.0161	11.7114	8.0037	7.4392	10.149	7.4842	9.2567	8.0127	7.5607	7.9616	7.0269	6.3245	8.8807	12.7469
PF3D7_1362400.mrna1_1	PF3D7_1362400.mrna1_1;905	905	9.7516	7.0873	11.07	8.0813	6.6199	9.6159	7.4952	9.3926	6.8998	10.3021	10.3718	8.8676	8.2692	7.3832	9.0646	6.1849	9.2854	7.6302	6.591	10.1365	9.7429	6.6584	8.0156	7.0847	6.5767	6.455	8.2869	7.043	10.6553	10.1584	8.0082	8.0949	6.6744	6.7748	6.334	8.458	9.3079	7.3427	7.8339	5.9376	5.9554	7.4171	7.0634	7.8082	9.2459	11.0957	6.9569	7.6819	6.2985	10.1972	9.7112	8.1112	10.1253	10.1618	7.298	10.7186	12.0534	6.5463	6.4652	10.445	6.1629	8.5575	8.1529	6.5911	8.1538	6.8848	5.5466	7.5379	7.6986	7.5795	10.7599	11.5156	8.4375	6.6439	10.3099	6.8704	8.8865	7.6259	6.7568	8.423	7.3014	6.1876	8.2944	8.6447
PF3D7_1362400.mrna1_1	PF3D7_1362400.mrna1_1;906	906	10.7893	6.6379	11.8064	9.0102	7.3755	9.8723	7.8659	9.3657	7.6434	10.3928	10.7093	9.0795	8.2279	8.0174	9.5089	6.9221	10.4265	8.1145	7.4302	10.8903	11.5966	7.5225	7.4001	6.7098	6.2893	6.3259	9.128	6.7455	10.8382	12.3283	8.4515	6.8116	6.508	6.6146	7.1552	8.5709	8.4524	6.89	9.4342	6.2397	6.3143	8.1236	7.7543	7.9632	9.282	11.6002	7.7666	9.4286	7.9431	10.4993	10.3712	8.1516	10.7141	9.9009	7.2577	11.3114	12.5568	7.1825	6.6784	10.4242	6.467	9.7012	8.7775	6.1637	8.625	7.2624	6.4313	8.1318	8.5825	7.1938	11.0894	12.5042	8.4237	7.3917	10.2413	7.3709	10.1423	8.2942	6.95	9.1018	7.2971	7.0351	8.5511	8.4574
PF3D7_1362400.mrna1_1	PF3D7_1362400.mrna1_1;915	915	9.4229	5.9502	8.3639	9.0246	7.1362	6.2587	7.2559	8.0867	8.1669	9.4058	8.0144	11.8517	9.4487	7.2999	6.393	6.4087	8.0809	9.7899	6.3576	9.6318	9.4546	10.2794	6.5215	7.434	6.9036	8.2046	7.9536	8.6541	10.3017	9.836	10.954	7.4772	7.0213	6.7249	8.9058	8.0659	6.9382	6.8424	7.353	6.5827	7.1415	8.3546	8.1935	7.068	8.946	7.0353	6.4656	8.81	7.1984	9.818	10.5244	7.7486	8.7879	9.8046	8.2616	6.6446	10.68	7.9003	6.9	9.805	6.7282	10.074	6.8633	5.8634	7.154	8.3947	6.625	7.9095	11.6555	6.8088	8.1203	11.0191	9.5502	6.8368	9.8968	6.9525	10.0725	7.424	6.6039	8.2479	8.4811	6.1465	7.8859	11.5983
PF3D7_1362400.mrna1_1	PF3D7_1362400.mrna1_1;916	916	8.0615	6.5026	6.0864	9.012	6.5919	5.6124	7.5471	7.9189	8.152	6.8257	6.031	11.5991	10.4906	6.603	5.774	6.1336	8.2823	11.7126	4.2211	9.4283	8.2602	7.1737	7.5915	7.8537	8.0692	6.9581	8.3389	8.2338	10.4316	10.7476	10.3169	7.7517	7.6823	8.4821	7.5229	9.3793	8.8509	5.9514	6.709	5.5248	6.7182	8.5725	8.6787	8.0485	9.1697	8.9762	5.7811	7.9846	6.0372	9.9254	10.3251	8.7723	9.6783	10.5627	7.937	8.7774	9.0137	9.5748	7.3735	9.7917	8.4229	9.0584	9.0731	6.8128	8.5949	10.0147	6.7238	8.9845	11.9551	5.9148	10.2659	10.8241	11.068	8.2844	10.0195	8.2839	9.9089	8.752	8.0343	9.2086	9.7159	7.1428	8.9614	11.4312
PF3D7_1362400.mrna1_1	PF3D7_1362400.mrna1_1;917	917	9.2495	9.527	7.7396	8.5187	7.213	6.6171	6.744	7.1098	7.784	9.472	8.948	11.712	8.8317	7.5346	5.029	6.5575	7.0535	9.1863	8.3982	10.8568	10.504	6.1882	7.2324	8.1238	8.7564	6.1829	8.1121	9.9196	11.3277	11.1507	9.1174	7.4203	7.6313	8.6889	7.506	8.0939	9.2849	7.5224	7.7979	8.7245	10.646	7.5018	7.8528	7.5736	8.6802	10.7159	7.1572	7.4692	8.9185	9.6301	10.0135	8.0706	9.2719	10.4256	8.7048	9.6953	11.5305	9.2652	6.948	9.297	6.7523	8.1005	7.8545	6.7407	8.7998	8.4722	7.1263	8.6553	10.8116	9.3459	11.7447	10.8873	9.7319	7.0251	9.5643	7.1791	8.4094	8.226	7.8552	8.9409	8.9512	7.2662	9.4067	10.7538
PF3D7_1362400.mrna1_1	PF3D7_1362400.mrna1_1;918	918	9.1048	6.8046	8.1074	9.2152	6.9224	6.8923	6.7039	7.4156	7.2984	9.3758	8.2031	9.6116	10.3855	6.8208	6.3668	5.9699	7.1032	9.6699	6.9657	10.6077	11.9698	6.3286	6.7601	7.4166	8.0466	7.1126	7.8005	9.28	11.3521	11.9388	9.7561	7.3452	7.1883	8.2999	7.7824	7.3368	9.0852	6.7208	7.7274	7.3184	10.297	7.3062	7.5379	8.4154	8.7942	11.4252	7.058	7.71	8.8685	8.8993	9.1775	7.3199	8.8945	9.8632	7.3892	10.1682	11.0648	9.3265	6.746	9.0718	6.8964	8.1199	8.1778	7.1301	8.6233	8.8014	6.4575	9.2179	10.3683	7.5584	11.7954	10.2819	10.2129	7.6463	9.6804	7.1934	8.8378	8.7521	8.051	8.3809	9.6509	6.712	9.1606	10.6194
PF3D7_1362400.mrna1_1	PF3D7_1362400.mrna1_1;919	919	9.3892	6.5977	8.0892	7.7986	6.6339	5.4588	7.0351	7.0364	6.5225	8.744	8.6399	8.5891	7.8364	6.5627	5.3252	5.8515	6.6954	12.1865	6.2572	9.2145	8.4275	6.3802	8.0948	9.858	9.3061	7.5544	7.372	9.729	9.978	9.7157	8.8324	7.6556	9.6494	9.0319	7.6248	7.755	8.8426	5.6511	7.9222	7.508	9.9687	8.0054	7.2632	6.8625	8.604	11.7513	6.2761	6.5989	8.7914	11.1039	9.5033	7.8611	9.4361	9.7973	8.3098	10.1029	9.6749	8.0351	7.4579	9.245	8.6205	8.8312	7.4375	7.326	9.8352	8.4378	6.5962	8.3865	11.038	7.4516	11.9291	9.7508	9.222	7.3864	9.549	7.8986	8.4284	8.5392	7.8477	10.2085	8.4947	7.2565	8.5196	10.6082
PF3D7_1362400.mrna1_1	PF3D7_1362400.mrna1_1;920	920	7.0976	5.846	6.8457	6.9088	5.3988	6.4504	5.7471	5.0014	4.5928	6.1904	6.2638	6.0824	6.0494	4.7766	4.4692	5.2445	5.8809	8.2063	6.0106	7.8928	6.8522	6.8993	5.925	5.4989	6.8326	5.8079	6.6822	6.3992000000000004	8.1838	7.9589	7.1325	5.3906	6.4152	6.7892	4.8694	6.1548	5.8958	5.0063	6.0579	3.5236	7.1106	6.4163	6.9795	6.1659	6.0531	7.6724	5.375	6.6873	7.23	6.2332	7.6032	6.7255	7.8627	7.1942	5.5173	8.5696	6.826	6.2559	6.5163	6.1272	9.4126	6.2313	6.2397	6.2321	7.3185	6.7781	5.3092	7.7992	12.0385	4.8445	10.7795	7.1129	7.7044	5.3494	7.7293	8.2366	6.7115	8.12	7.2623	7.7256	6.5821	5.6772	8.261	12.4092
PF3D7_1362400.mrna1_1	PF3D7_1362400.mrna1_1;921	921	8.7882	7.098	9.5493	8.066	6.7313	6.19	6.4216	5.8321	6.9091	8.7493	7.5936	7.576	8.0806	7.4094	6.0415	5.3208	5.9004	10.8532	7.2142	9.7283	8.8901	5.3027	7.7647	7.5367	8.5903	5.7142	6.8985	7.542	9.9907	8.4353	7.865	8.1903	6.5395	8.5283	6.3656	6.1749	9.162	6.7566	6.9346	7.3208	10.04	6.3927	6.4854	6.7823	7.8166	11.8441	6.8699	7.477	7.7755	7.9743	8.4855	6.7671	7.9977	8.2942	7.4309	11.6915	9.5401	8.8771	6.6628	7.5022	9.2792	7.5864	6.6704	8.0132	7.7686	7.3782	6.557	7.9859	10.8162	7.7754	12.4135	8.7943	8.5831	6.4987	8.3717	8.8707	8.5789	7.1167	7.8154	7.6854	7.8029	6.8839	8.3216	9.9331
PF3D7_1362400.mrna1_1	PF3D7_1362400.mrna1_1;922	922	8.213	6.415	6.6182	7.1324	6.1833	6.2638	7.0183	4.366	5.5774	7.8166	6.8567	6.3072	7.3227	6.0561	5.9928	7.6099	6.2135	10.2075	5.7827	9.386	8.4756	5.7856	7.1164	6.9817	6.4691	5.073	6.3565	7.0286	9.9831	8.526	7.4289	7.9312	7.5554	6.9689	5.9642	6.4872	8.1582	7.0761	6.5741	6.0721	7.8252	6.23	6.2715	7.0412	7.1548	10.3858	7.239	6.7162	7.7301	7.1167	8.7541	6.14	8.1694	7.0833	5.9284	10.7941	7.8475	7.2863	6.739	6.8451	6.7818	6.6911	7.1163	8.0085	6.9664	6.5024	6.9535	8.6414	10.3898	6.3018	11.8298	7.0279	7.7529	5.4446	7.5752	6.3901	7.2352	7.6063	7.7423	7.3812	6.5447	7.7513	8.1608	10.5595
PF3D7_1362400.mrna1_1	PF3D7_1362400.mrna1_1;1199	1199	10.6011	5.029	5.0989	5.5211	5.3459	6.2878	5.2758	4.0618	4.4269	10.9888	4.7682	5.4446	5.1671	2.8379	5.7637	5.1691	5.3388	5.0063	5.5512	5.8482	6.2238	5.2906	5.7098	7.8673	6.3983	3.8992	4.9406	5.4741	6.105	6.1999	7.2991	4.8156	7.2353	5.9844	4.2008	6.0596	5.4578	4.5987	4.5097	4.2464	4.934	4.3096	5.7785	7.3585	9.4193	4.5472	6.3454	5.0023	3.8207	5.7458	5.5622	5.3611	5.6375	6.0925	5.8975	5.5844	5.6772	5.8587	7.0073	5.013	7.4094	6.503	5.6363	4.7447	4.8324	5.1073	4.846	7.4845	6.3633	6.6229	4.4963	5.3565	6.2071	6.8486	5.8577	6.4022	8.6702	5.8133	5.9146	5.2491	5.8785	4.5503	7.9963	5.784
PF3D7_1362400.mrna1_1	PF3D7_1362400.mrna1_1;1200	1200	9.4977	5.0896	4.5248	7.7793	5.2453	5.8679	6.1334	7.0041	5.2327	10.1518	6.1603	6.5974	8.3568	7.0249	5.7285	5.323	7.3133	5.8495	4.9284	8.1765	8.0435	6.4809	5.6642	11.0884	9.4935	4.2675	5.7249	5.3316	8.3666	8.294	9.5436	4.3896	10.5754	10.5786	5.2098	6.6629	9.7489	5.4502	5.5732	4.5862	4.9491	4.157	6.4192	8.6466	8.4574	9.4648	5.4243	4.6229	4.0215	6.6772	10.1203	5.504	7.1913	11.7795	5.4373	9.5219	4.7929	5.7517	8.2736	6.9898	5.9704	6.9117	7.0933	5.0734	6.3878	6.6595	7.842	8.2957	10.2456	6.6666	8.1445	5.0492	7.1905	8.4045	7.3808	6.1593	8.5252	7.2941	6.7949	6.7096	6.3074	8.2417	9.1838	9.2668
PF3D7_1362400.mrna1_1	PF3D7_1362400.mrna1_1;1201	1201	7.8631	5.6401	5.4705	5.7325	4.1961	4.7766	5.0976	4.1969	2.2079	8.9898	6.3415	4.841	4.8895	3.8836	4.9265	5.9322	5.1739	6.6604	4.2668	5.4764	7.2947	8.0616	5.5236	5.877	5.4877	4.9662	5.0938	3.9184	5.714	7.3795	9.1349	4.9425	6.3487	6.2559	4.2987	5.5931	5.1338	5.9465	5.3111	5.3851	3.7981	4.8445	5.7554	7.0324	6.7525	9.9177	5.7104	6.0766	5.2843	5.4542	7.7096	4.1465	5.6719	5.1579	6.4375	9.9622	5.4077	5.2176	10.6135	5.5217	6.0862	7.2417	5.1871	4.8222	3.2972	5.8547	4.5729	6.4995	6.808	6.6226	6.0479	5.926	6.9758	10.4828	5.8174	6.126	8.1634	5.5097	5.5311	5.8802	5.2979	4.9449	7.9473	6.3432
PF3D7_1362400.mrna1_1	PF3D7_1362400.mrna1_1;1202	1202	5.861	6.0036	4.7782	5.9357	4.3241	5.7533	5.4899	5.1779	5.0259	6.8401	4.8963	4.9819	6.1102	3.4236	5.7339	5.044	4.7236	6.9704	1.9709	5.6153	8.4413	5.328	5.5426	7.0369	5.1481	6.1641	7.3963	4.2418	6.0426	8.5867	6.3703	4.4963	7.2761	4.9537	4.9995	8.3132	5.2847	4.7517	5.0976	7.3751	4.2935	3.9736	5.4954	6.4509	5.5907	12.4872	4.9754	5.5659	4.6064	6.0802	5.5671	5.7328	5.5135	5.3237	6.6586	13.0625	5.1018	6.4024	12.5807	5.3462	5.1465	9.048	9.0727	5.8379	3.9117	6.2979	5.0466	5.9709	4.7377	6.4971	10.1124	4.9561	7.1945	12.5479	6.1849	5.7647	8.662	7.2662	5.2608	4.757	6.3297	5.133	6.0314	6.72
PF3D7_1362400.mrna1_1	PF3D7_1362400.mrna1_1;1203	1203	6.4128	6.0646	5.6585	5.3399	3.903	5.005	5.2483	5.2965	5.5251	7.3608	5.1803	5.9091	6.2133	5.2319	4.6971	5.6817	5.9322	7.1804	5.5786	6.2209	7.8434	5.0374	6.0512	7.4118	5.5214	4.7436	6.1194	4.4718	6.729	8.0617	6.4757	5.8575	6.9877	6.2944	4.4963	5.7793	5.1169	5.8321	6.2106	5.4009	5.2284	3.2434	5.5279	7.0787	7.2543	11.4366	6.6015	4.2304	3.5753	4.1779	5.5647	5.1177	6.1249	6.4769	6.7272	11.944	5.1587	6.3961	12.3205	5.9425	5.7511	8.8016	9.1913	5.3356	4.2525	6.4065	4.7501	7.546	6.3889	6.5768	8.445	4.9112	6.9639	12.3858	5.7947	5.5783	9.3844	9.3105	5.6837	6.1069	6.7857	3.9973	7.0555	5.0224
PF3D7_1362400.mrna1_1	PF3D7_1362400.mrna1_1;1204	1204	9.1318	5.9825	5.2361	6.3462	3.852	8.4232	6.875	5.7285	4.8161	8.7015	6.5289	7.9749	4.8773	4.8068	6.3719	8.6872	6.8386	7.4111	5.6977	6.8514	10.8367	6.4757	7.4694	5.7949	8.4961	8.5317	6.705	6.548	6.7043	12.6836	6.9296	6.8489	6.3811	8.7787	7.3953	7.1081	6.2519	5.489	6.5393	5.7952	6.6979	5.6253	11.8586	8.1871	9.9695	10.5773	7.2416	6.3928	6.4416	6.546	5.8243	12.0136	10.0252	5.887	9.2982	10.7694	5.047	6.8175	12.2509	5.8662	5.572	11.8184	8.8742	7.4124	5.254	5.4446	6.4639	6.3183	8.3431	9.2589	6.3611	6.0255	7.5686	12.3644	6.4911	5.7589	11.4907	8.1098	7.777	6.6152	6.1344	7.2502	6.4936	8.2782
PF3D7_1362400.mrna1_1	PF3D7_1362400.mrna1_1;1205	1205	10.2548	5.4925	5.7074	5.8763	7.3945	7.1254	6.0974	5.8696	4.8817	10.7589	7.3072	7.1817	5.4838	7.1435	7.6772	6.2194	5.3526	6.3021	6.4221	6.6024	10.1662	4.8948	5.9537	5.8102	7.344	5.645	4.7655	5.4205	6.1256	9.9562	6.211	5.5232	6.1436	7.9977	6.3172	5.7562	5.5326	7.2723	5.6702	4.9837	7.0459	5.7076	10.4214	7.1806	9.3412	7.538	8.4186	6.5072	5.0963	5.4522	5.4303	10.7861	7.9563	7.8901	6.7544	7.4412	4.943	6.7035	10.0181	5.9903	5.0188	9.2454	6.9936	7.5475	6.2574	5.7093	5.5192	7.0695	7.5194	6.5514	6.6975	5.6017	6.8559	11.0268	6.4828	5.1239	10.1298	6.9625	6.8407	6.4323	5.6002	5.153	6.868	6.9566
PF3D7_1362400.mrna1_1	PF3D7_1362400.mrna1_1;1206	1206	7.9179	5.6261	5.3754	5.5481	3.2869	7.2907	6.5531	5.093	2.6159	8.2125	6.3903	6.6626	5.3691	4.6927	6.9284	8.0902	5.7597	4.8243	4.9312	5.6738	9.6715	4.9565	4.2555	5.9768	7.1897	6.5151	4.3554	5.8455	6.3906	9.7968	6.0365	3.4316	5.8741	8.0201	5.1771	5.2357	6.8102	6.4331	5.7517	4.1449	6.3597	4.7897	10.5664	7.5133	7.8061	7.7061	7.9776	5.0738	4.1077	5.9905	5.246	10.7566	6.975	6.2765	8.038	6.42	5.4709	6.1185	10.0357	4.9322	5.0622	8.7649	7.7104	6.7618	6.4187	7.622	6.2209	5.2468	6.8774	8.3829	5.6775	5.4851	7.4849	10.492	6.228	5.1206	9.8503	6.9044	6.2572	6.8969	7.306	6.3036	5.4588	6.8207
PF3D7_1362400.mrna1_1	PF3D7_1362400.mrna1_1;1207	1207	7.5464	5.9912	5.8822	5.2055	3.756	6.8793	5.9873	4.9832	5.0184	8.0895	5.4466	7.5251	5.5251	4.9722	7.2488	8.1854	5.8878	6.2069	8.1564	6.6523	9.597	5.9605	5.8225	6.8362	7.4742	5.2731	5.4433	5.7552	6.9452	9.3173	6.1655	4.2765	6.5683	7.699	4.8125	5.4594	6.5444	6.6921	4.8455	4.5904	5.8447	4.61	9.9467	6.3336	7.383	7.4457	7.9063	6.23	4.9203	5.3971	5.3505	10.7723	6.5506	6.6899	6.9101	6.7731	5.9038	6.3397	9.3238	6.455	5.9635	10.9278	8.6292	5.9189	7.7961	6.2843	5.4979	5.8527	7.9789	7.7794	6.1254	6.3416	7.527	9.9416	5.5807	5.0993	11.3864	8.7587	6.4456	8.0383	7.0696	6.3152	5.3374	7.3616
PF3D7_1362400.mrna1_1	PF3D7_1362400.mrna1_1;1208	1208	8.4437	6.3766	11.2417	5.6585	4.2869	5.6753	6.3684	7.1136	3.6781	9.4405	6.025	9.1624	6.3975	4.2824	6.2572	6.1334	7.4696	5.7164	6.6433	6.2957	8.7119	5.5484	7.3826	5.9509	7.2852	4.9326	5.2334	4.9317	6.4091	7.9217	6.477	6.3663	5.5401	7.7365	6.1455	6.5449	6.4204	9.3214	5.8417	5.5258	8.1887	4.9074	9.9589	6.7592	9.0345	6.0455	10.1007	5.3241	4.1779	5.9614	6.3574	10.7989	6.2628	7.9349	9.1036	5.9502	6.7752	7.5155	8.0545	6.4231	6.2649	7.7566	8.407	6.3607	7.2756	5.4796	5.1379	7.2312	9.3506	9.9321	5.7892	6.0768	8.0313	8.6133	5.6633	6.3712	8.9178	7.4059	7.1154	8.3332	5.6311	6.1749	8.112	9.2213
PF3D7_1362400.mrna1_1	PF3D7_1362400.mrna1_1;1209	1209	7.4455	6.5809	5.3295	6.017	6.4575	7.4922	6.3147	4.8384	5.225	7.7094	6.9508	6.3901	5.7897	5.0405	7.6413	6.9653	6.6855	5.0639	6.1787	5.8667	9.1317	6.6591	6.0007	5.9907	7.3756	6.2163	6.8352	5.9253	5.9498	8.8734	6.9228	7.0223	5.9357	7.8909	5.5592	6.3368	5.0325	9.1466	6.8134	5.4947	5.9907	5.2802	10.704	6.3698	7.0378	5.905	9.8602	5.6576	5.4748	7.0265	6.3397	11.1474	7.2292	6.7155	10.2757	5.3005	7.4782	6.4507	10.0828	6.3918	8.7804	7.8631	8.1653	6.0663	7.1468	5.5543	6.3264	4.7671	10.3217	9.175	6.3923	5.9937	7.1855	10.2865	6.2737	8.4302	8.4769	8.0167	5.3851	7.8231	5.671	7.0256	6.7064	10.1104
PF3D7_1362400.mrna1_1	PF3D7_1362400.mrna1_1;1210	1210	7.2727	7.8416	5.9208	6.2902	5.1285	6.4175	6.7136	5.9628	5.2716	7.6627	6.6683	6.7875	4.9165	4.9588	6.9891	8.169	5.6979	3.9718	5.3635	6.0002	9.0004	4.917	6.5604	6.3149	8.228	5.4219	5.2713	5.6256	6.0853	10.3824	7.6331	6.0674	6.5379	8.1236	5.4269	6.3477	6.2744	9.7895	5.9771	6.8276	7.2564	6.2077	11.5116	7.179	8.3643	6.5621	10.5607	6.1524	5.2828	6.6413	5.7549	11.9761	7.4237	8.3985	11.6313	5.3816	7.5044	8.0228	10.9273	6.7969	7.2829	10.1883	10.2419	6.4915	9.3534	6.2845	6.8154	5.947	9.6319	11.0357	6.1069	7.8233	7.8633	11.4898	5.6885	6.7503	9.4195	9.8894	7.6745	9.4595	5.8836	7.2564	6.3372	11.1541
PF3D7_1362400.mrna1_1	PF3D7_1362400.mrna1_1;1211	1211	8.1615	6.1936	5.5592	6.2048	4.7829	6.1508	6.3171	6.025	4.6673	8.3203	7.0373	7.3983	6.3794	2.8359	5.9035	7.6304	5.8721	5.8664	6.4529	6.9873	8.2308	5.1631	5.9177	9.9151	9.0848	5.9964	5.3889	7.3852	7.5108	9.2015	6.6829	3.706	9.6032	9.0881	4.4376	6.5339	7.2431	8.7446	5.6244	5.1223	7.1967	6.9659	10.1348	6.8454	8.1008	6.2106	10.399	5.1993	5.2555	7.0334	6.6599	10.7415	7.389	7.2043	7.7223	6.1056	6.5874	5.9338	9.6368	6.0824	6.4136	10.4325	8.9989	7.5776	9.2299	6.7027	7.6864	6.3611	6.2277	6.4772	5.6993	7.5857	7.5286	10.2252	6.801	6.6482	10.388	8.7809	8.0123	9.2084	8.159	7.8274	6.4671	7.6504
PF3D7_1362400.mrna1_1	PF3D7_1362400.mrna1_1;1212	1212	6.6069	5.9083	5.7093	5.3056	5.4269	4.6456	6.6776	5.1127	3.3448	6.6165	7.4744	6.002	4.9787	3.7082	5.0938	6.2437	5.8885	3.7388	5.4835	5.8587	6.1807	3.8649	5.3056	6.6088	7.8948	4.477	4.5491	7.3644	5.5348	7.7491	6.6235	4.1731	6.6291	7.7669	4.4757	4.8515	4.9463	8.249	5.1965	4.4449	7.5057	6.3078	6.1995	6.2627	6.0186	6.074	9.7944	4.7452	4.7845	6.0564	5.581	5.211	5.9841	6.3323	5.4522	5.7589	5.1763	5.6444	7.8143	5.133	4.9212	8.0896	8.5729	6.0268	6.7922	5.5484	7.1012	7.929	6.1805	5.9267	5.8017	6.2073	7.0615	6.506	6.0639	6.3439	7.843	8.312	6.7498	7.3071	6.8121	8.1163	8.6865	6.2209
PF3D7_1362400.mrna1_1	PF3D7_1362400.mrna1_1;1213	1213	7.1619	7.2693	5.382	5.6144	3.2913	7.0197	5.5226	6.1526	4.0583	7.069	7.8586	6.5531	5.6005	2.9146	7.2816	6.5477	6.1641	4.2623	5.9514	8.3756	7.7199	4.7782	5.6843	6.6542	8.561	2.568	5.5217	5.9777	8.6136	7.5751	6.4686	5.1953	5.7447	8.7337	4.9093	4.0951	5.8592	9.0649	6.0442	5.2338	8.102	7.1916	6.4575	8.0156	6.4177	6.3707	10.6651	5.8731	4.5267	7.0866	6.0691	6.2236	6.6366	8.5275	6.0762	6.9807	6.1008	6.8201	10.0282	4.7153	5.9324	8.2602	8.6173	7.135	10.3293	7.5598	10.6826	8.8811	6.4861	5.8102	5.9955	5.5975	7.1616	8.4213	5.9091	4.9011	8.0937	8.8029	7.7037	10.399	8.3801	12.0637	9.0943	6.1073
PF3D7_1362400.mrna1_1	PF3D7_1362400.mrna1_1;1214	1214	6.4575	7.1902	5.9948	6.1247	3.479	6.9192	6.6556	6.6254	2.774	7.0522	6.8222	6.9617000000000004	5.4941	4.4822	6.9005	6.8116	6.4575	4.3597	7.4627	6.4679	6.0755	5.1659	5.6384	10.1874	8.6938	3.843	4.7645	7.0399	7.1116	6.0407	6.986	4.6571	10.0896	9.2487	4.3234	5.5934	5.7795	9.3765	6.5622	6.5475	5.4453	8.2973	6.8909	7.6977	6.7058	6.9383	11.0834	6.5415	4.0566	6.7159	5.4303	6.6699	5.8309	6.07	6.285	6.5331	5.3519	5.4963	9.3843	4.6381	4.9621	8.4737	8.2102	6.7837	6.7421	6.7046	9.5478	7.119	5.7753	4.4522	5.9725	5.6328	6.5709	8.8173	5.4947	4.8982	8.2645	8.6348	7.19	7.5851	6.8335	10.9217	7.9086	5.7613
PF3D7_1362500.mrna1_1	PF3D7_1362500.mrna1_1;599	599	6.8492	5.813	5.2441	4.9453	5.0374	4.3944	4.3491	3.706	2.3334	7.1851	5.3409	5.7447	5.3796	4.5236	4.917	5.5644	5.1542	3.8074	3.9411	4.701	5.6882	4.8968	4.1227	6.7086	5.9706	5.5638	4.6876	4.5789	5.6809	5.8814	5.4406	5.2079	9.8779	5.5555	6.6917	4.4363	3.6029	5.6893	5.8875	5.5002	4.4686	4.5981	5.5786	7.6338	4.6662	4.9509	6.2746	5.5239	5.4333	6.4418	5.1719	5.1859	4.6165	6.4743	5.7541	4.126	5.5662	5.7631	5.4722	4.9878	6.0911	5.6974	4.8161	5.0067	5.2456	5.2642	4.7597	4.9768	5.8122	7.7349	5.7774	5.7361	6.5749	5.7637	5.704	6.3464	6.9645	5.5814	5.467	5.6539	5.3194	4.5454	6.6141	6.4957
PF3D7_1362500.mrna1_1	PF3D7_1362500.mrna1_1;600	600	6.6727	6.5116	5.3445	5.4525	5.0303	5.285	4.6943	5.0448	5.2529	7.3109	5.3266	4.8395	6.2688	4.3533	4.9704	5.2787	5.7923	5.7926	4.9796	5.9267	6.452	5.439	5.7361	6.2815	5.4986	5.5018	6.0904	4.3291	5.9446	6.6146	5.7208	5.7988	10.3698	6.1679	6.4179	4.2008	4.7301	5.714	5.6343	4.9509	4.594	5.7996	9.7884	11.6834	5.4851	4.6571	5.7629	5.7208	3.5729	6.0011	5.3916	6.6503	4.2884	6.2382	5.067	4.8875	4.4515	6.0029	5.5768	5.4446	5.7501	6.6291	4.8263	5.4509	6.0913	4.3198	4.516	5.4316	6.7324	8.1	5.2653	5.2935	6.6964	5.9775	5.6938	6.4136	6.9545	5.4532	5.841	6.3007	5.8723	4.3505	5.4963	6.9432
PF3D7_1362500.mrna1_1	PF3D7_1362500.mrna1_1;601	601	6.4857	7.8061	5.0365	5.6302	5.1882	5.6288	6.071	5.4764	4.4509	6.8427	6.2012	5.6531	4.8797	5.8575	4.9359	5.5543	4.8654	5.5404	4.8777	6.8506	6.0657	5.3719	4.5705	7.7718	5.6676	5.8502	5.5951	5.3277	7.0663	6.1342	6.2508	4.6467	11.3752	6	5.7991	4.9814	5.9371	6.0139	5.2192	8.4984	5.8462	4.1579	5.0807	5.522	4.943	5.1077	5.9388	7.0651	4.5801	3.8063	5.1902	6.3514	4.6188	6.6702	5.9544	5.4232	4.6679	5.709	4.9107	4.5091	6.791	6.5376	5.9329	5.5298	5.5286	5.4459	4.8212	5.4463	6.6865	7.9612	5.2215	5.8733	6.3546	5.599	5.7758	5.6002	6.7455	5.4039	5.7592	5.8878	3.2555	4.2472	6.0989	6.4647
PF3D7_1362500.mrna1_1	PF3D7_1362500.mrna1_1;602	602	6.8044	5.5925	5.8482	5.8723	5.0391	5.1206	5.2869	4.7913	4.5963	6.2885	6.3959	5.0413	4.4303	3.9241	4.7115	5.342	4.887	5.4637	4.9083	7.2876	6.8067	4.8753	5.3558	7.1712	5.3132	6.0715	3.4289	4.2906	6.1759	5.9432	5.8232	5.4774	10.2078	5.9418	5.0609	5.157	4.4141	5.96	5.7296	4.1882	5.1723	5.6153	5.5844	4.8166	5.0866	3.488	5.8535	6.6927	4.588	5.3031	5.0768	6.1593	4.6064	6.4313	5.6082	4.3031	4.9491	6.2836	4.9695	5.2895	7.0568	6.0367	6.0596	5.5518	4.6565	5.2824	5.0246	5.3865	6.8212	7.0108	5.723	5.4816	6.144	4.7296	6.1167	6.4955	6.2382	5.6103	6.144	5.2315	5.4938	5.4479	5.7874	5.5481
PF3D7_1362500.mrna1_1	PF3D7_1362500.mrna1_1;603	603	6.2388	5.7727	5.6485	5.6162	5.0849	5.0268	5.5859	4.1699	5.2411	5.7347	7.7403	5.9303	5.2672	4.7554	3.6982	5.3462	4.8074	4.785	5.3837	6.4625	5.5744	5.3434	6.1957	7.585	6.8771	4.5981	4.4168	4.0339	7.3499	6.1301	6.0974	5.546	10.2068	6.5691	5.021	3.9809	5.0738	5.9286	5.496	4.7076	5.4396	5.594	5.2563	5.5692	4.2172	5.272	6.6755	6.0374	5.2199	6.2628	4.0849	6.1022	4.1497	5.9764	5.8919	4.6433	5.588	6.9087	6.059	5.263	6.5254	6.6331	5.3916	5.554	5.1006	5.5674	4.5173	5.7764	7.2719	6.7901	5.281	4.7377	7.5517	5.5491	5.3951	6.3674	6.7017	4.9551	6.2048	6.1173	5.0997	5.2498	5.7076	6.7107
PF3D7_1362500.mrna1_1	PF3D7_1362500.mrna1_1;604	604	5.9322	5.8237	6.1946	6.8839	5.7328	4.9713	8.5131	4.9621	5.68	6.371	5.3712	4.8777	5.0913	5.2931	5.6851	8.6415	4.2906	3.8319	6.1129	6.9599	5.903	5.7991	5.0005	10.0281	5.4838	3.717	3.4074	6.6683	7.4984	6.0394	6.0695	5.9768	8.752	5.7618	5.2083	4.3583	4.784	5.4426	6.0094	5.2165	7.5728	9.659	5.5521	6.3273	6.3311	4.7027	5.8207	6.7848	5.26	7.8584	7.8867	6.0036	4.6235	6.451	5.7589	4.8329	5.4676	5.3757	7.5118	5.5573	6.4301	4.9681	5.4148	5.2407	5.4857	5.5895	4.4944	6.2197	7.4994	5.7285	5.0832	6.1896	6.4637	6.8268	5.2098	6.047	6.8361	5.9718	6.7506	5.6985	5.3806	5.0144	6.6342	6.7015
PF3D7_1362500.mrna1_1	PF3D7_1362500.mrna1_1;605	605	6.3775	6.692	6.3546	6.0644	5.8639	5.5789	7.8407	5.0955	5.5245	6.2279	5.4036	4.7913	6.2399	3.8856	5.0518	8.385	5.7085	4.4686	5.195	6.9449	7.8628	5.6011	5.0076	9.5775	5.8592	4.8997	5.3118	5.9512	7.3796	5.8009	5.4403	3.7698	9.4433	5.6929	4.033	4.2913	5.4809	5.2095	6.1379	8.1768	6.8842	12.5087	5.0742	5.3981	5.5311	4.7703	5.2713	7.1919	4.8048	7.8496	5.8912	5.2296	4.6346	6.3588	5.6868	6.0993	4.6713	5.5487	7.7225	5.5747	6.7714	5.9916	4.6594	5.5429	5.1206	5.3719	5.1667	6.4901	6.9483	6.2733	5.1926	5.7647	5.8068	6.1999	4.8885	6.6646	7.1461	5.8215	6.8733	6.0516	5.6988	5.1412	6.7401	6.9378
PF3D7_1362500.mrna1_1	PF3D7_1362500.mrna1_1;606	606	6.1969	6.8931	5.578	5.3834	5.0648	6.045	9.2392	4.5928	5.2001	5.4744	6.5461	5.7159	4.4594	4.8748	5.8212	9.3428	5.9495	4.649	5.9107	6.7996	7.2089	5.1687	5.3512	10.7711	7.7869	5.4538	5.1173	7.3936	6.5124	6.5945	6.1677	4.4751	10.8979	8.0438	5.6843	5.4848	5.3245	5.6653	6.5103	8.0855	8.6405	9.4891	5.8572	6.5691	5.6907	3.851	5.8006	6.0239	6.9965	8.461	8.209	6.0488	6.4393	5.6215	5.4957	4.9542	4.3533	6.7134	7.6731	5.0648	6.8059	6.7002	6.2176	5.5407	3.6993	6.4004	5.9181	6.9673	7.2227	5.2638	4.8831	4.735	7.6067	6.3789	5.2012	7.0344	6.0083	7.0296	6.4896	6.335	6.1645	5.2426	7.4566	7.3559
PF3D7_1362500.mrna1_1	PF3D7_1362500.mrna1_1;607	607	6.7684	6.2756	5.3519	5.5717	5.8602	6.1922	9.9584	5.5248	5.431	6.5342	7.0963	6.0422	5.3768	5.5524	5.8602	10.8992	4.6363	3.696	5.7439	7.0477	6.5839	5.7653	6.0385	11.1134	7.4082	3.5656	5.9253	6.5868	7.4247	6.5911	6.8892	5.888	11.5424	7.7978	4.3646	5.4877	4.9713	5.5333	5.7745	7.4894	8.1966	10.1715	6.1957	7.2682	6.0444	5.1779	6.7762	5.8907	6.9642	9.7209	8.3637	6.5945	5.1534	7.0207	5.1198	5.4548	5.4777	6.5515	8.3972	5.1981	7.3467	6.4316	7.4079	5.6585	6.3102	6.8103	5.5454	6.9711	6.8982	5.4419	5.9451	4.8227	6.9075	7.6308	6.3937	7.0567	6.8081	7.0576	7.1685	7.0891	6.8999	6.7151	7.6207	7.2136
PF3D7_1362500.mrna1_1	PF3D7_1362500.mrna1_1;608	608	6.2018	7.3222	5.9828	6.0193	6.4012	6.2106	8.9313	5.2071	4.5826	6.483	6.7867	5.8387	6.1249	6.3151	5.3092	9.2264	6.5229	4.0496	6.761	7.0646	6.0215	6.3447	5.477	9.926	7.38	5.4617000000000004	3.6949	7.0355	6.7018	6.7723	5.6132	5.0072	10.1834	6.8895	5.9305	3.516	5.1457	5.1131	6.3661	8.7844	8.2885	10.3696	5.8948	6.6599	5.5176	3.839	6.1402	6.8388	7.0697	8.0005	7.492	6.4219	4.8831	6.1278	5.2024	4.6599	5.4155	5.6539	7.8181	4.9649	7.5441	5.5173	8.0484000000000009	4.6369	5.4902	7.0038	5.2672	5.4138	6.2924	5.8071	4.9064	5.1098	6.8001	6.1131	5.6738	7.5439	6.77	7.192	6.9887	6.1131	6.6845	4.717	6.5148	7.1325
PF3D7_1362500.mrna1_1	PF3D7_1362500.mrna1_1;609	609	6.7662	5.5561	5.4246	6.1479	5.5078	6.7777	9.57	4.7388	5.6053	6.5729	5.9016	5.3331	4.8684	4.0339	5.1779	9.5512	6.5791	4.2311	6.9821	7.1985	7.0526	6.1483	5.3995	10.6296	7.6683	5.5744	5.0913	7.4817	7.0297	7.338	5.7195	5.1089	10.7685	7.6516	4.9959	4.7247	4.6736	5.7255	7.9111	7.1418	8.8727	10.8846	5.7663	6.4862	5.2502	4.8659	5.6625	8.0822	7.2098	9.5748	7.428	5.9695	5.953	6.5883	5.7309	4.5771	5.4118	5.796	7.5625	3.8689	7.4421	6.0121	6.1867	5.6702	5.7782	6.3234	4.9955	6.2261	8.1065	5.5157	6.1601	4.8288	6.6878	7.3315	5.288	7.9289	6.5586	6.829	7.0012	5.6389	7.3731	5.6522	5.903	7.8697
PF3D7_1362500.mrna1_1	PF3D7_1362500.mrna1_1;610	610	6.5124	5.5868	5.4989	6.1558	5.4522	5.6851	9.4188	5.4935	5.269	6.8999	6.2153	5.3691	6.1338	5.3316	6.2432	10.8724	6.6023	3.126	5.5564	7.0874	7.1466	5.8736	5.9878	10.013	7.7131	5.299	5.9809	6.6379	7.3285	6.2806	7.0053	5.3775	10.0536	8.0172	4.7479	4.3313	5.0993	5.5823	6.5506	6.5853	8.5032	11.623	6.0764	6.1795	5.6279	5.2063	4.6792	8.8226	7.5444	8.757	8.1214	5.3455	5.5598	6.6775	5.3143	4.8344	5.4689	6.1886	7.1583	5.7151	7.4566	7.0352	6.0613	5.6713	6.1603	6.1892	5.1114	5.9741	7.6262	5.8782	6.2887	5.0997	6.6444	6.3085	4.9331	8.4305	6.9822	6.602	7.622	6.472	5.7013	5.272	6.5424	7.9817
PF3D7_1362500.mrna1_1	PF3D7_1362500.mrna1_1;611	611	6.8477	6.2561	5.8465	6.4832	6.4931	6.7804	9.9199	6.2313	6.2928	7.01	7.2206	5.917	5.7698	6.1083	5.1367	11.5801	7.8307	2.846	7.0874	7.3454	6.2826	6.0693	6.0376	11.079	8.4867	4.4614	4.1922	7.5692	6.9056	6.4824	7.4067	4.6993	11.4172	8.1078	5.3234	4.8232	4.3903	5.9554	8.2751	5.2683	8.8151	12.7957	5.4819	6.64	6.3232	6.1156	6.242	7.393	7.6842	9.1979	8.6968	6.3306	5.9107	6.1552	4.7361	5.8647	5.4094	6.4009	8.2063	4.4476	8.6667	6.5339	5.5527	5.93	6.3361	5.896	4.6854	5.8814	8.7367	4.5886	6.4601	5.4499	6.2694	7.5292	5.1993	9.4862	7.1659	7.2965	7.1043	6.6295	6.6564	5.7415	6.5931	8.1388
PF3D7_1362500.mrna1_1	PF3D7_1362500.mrna1_1;612	612	6.134	5.7331	5.8209	6.0325	5.275	6.5165	6.7545	5.3331	4.6949	7.1079	6.5896	4.6554	5.466	5.4686	5.7988	8.6807	6.8723	5.3875	6.9702	6.7938	7.8188	5.6203	4.7436	9.5497	7.5975	5.0121	5.3107	7.4429	7.0619	6.4862	6.1859	7.1299	9.0405	6.9746	5.1961	4.466	3.9165	6.1735	6.8028	5.5632	9.6848	12.8006	5.7312	6.4051	5.3023	4.0356	6.3918	7.3963	7.9828	6.5038	7.6137	5.9761	5.6026	6.9831	5.6011	5.5738	5.6153	6.3427	6.7185	4.7252	8.6463	6.4241	5.111	6.2557	5.005	5.5859	4.406	6.2709	7.2554	5.9919	4.8684	6.0261	6.7754	6.8434	6.0989	8.4821	7.1811	6.1683	7.1642	6.3724	5.7255	6.4591	6.7654	8.7435
PF3D7_1362500.mrna1_1	PF3D7_1362500.mrna1_1;613	613	6.814	6.2261	5.641	5.9796	6.7943	6.4263	8.7718	6.4274	6.7613	7.0869	6.4869	5.6459	5.7363	7.224	6.5856	9.03	7.8691	4.8748	8.1172	6.9204	7.3189	5.2445	5.5179	10.2126	7.0221	5.9411	4.3519	9.0676	7.2396	6.7201	6.0279	5.7729	10.5122	7.3837	8.3908	5.8006	5.1739	5.852	6.7601	5.1993	8.8869	11.9917	5.2246	7.2165	5.4519	5.3823	6.6163	7.758	8.4823	8.67	7.6691	5.6317	5.1847	6.5749	4.9995	6.4809	4.8273	6.1765	6.8896	4.7474	8.6587	6.2564	4.9777	5.1235	5.2739	5.876	4.1993	6.388	7.5072	5.5011	6.5823	4.5354	6.6745	6.6064	5.9505	9.3002	6.4694	6.3357	6.8535	7.5264	5.6235	4.6616	7.503	6.9787
PF3D7_1362500.mrna1_1	PF3D7_1362500.mrna1_1;614	614	7.1157	6.7774	6.3023	6.6966	10.4592	8.2122	9.6161	10.707	10.3144	8.4448	6.7153	7.5752	5.8189	9.7366	7.5122	9.6756	9.7935	5.4293	10.4868	8.3663	7.9505	5.9959	6.0738	8.9192	6.5569	4.5429	6.9208	8.9625	8.6193	7.884	5.1449	6.57	9.0104	6.557	5.7301	6.7761	6.0585	6.295	7.7009	7.7688	6.9725	7.6581	6.3818	7.9207	6.419	7.6058	6.1775	7.3313	9.3703	9.2639	5.9796	6.6078	6.7962	5.8557	5.8432	7.6692	5.0934	5.6456	6.0488	6.1272	8.7586	7.3405	5.8357	6.774	6.4459	7.6457	5.5059	7.3249	7.6554	5.3034	6.9616	5.96	6.4661	6.6685	6.4033	9.1299	8.8433	6.2367	7.2677	6.302	8.546	6.5081	8.1074	7.3844
PF3D7_1362700.mrna1_1	PF3D7_1362700.mrna1_1;189	189	6.2093	5.3291	5.033	5.3572	4.1301	6.0336	4.0883	4.9621	2.9837	6.7821	5.0579	4.3399	4.3161	2.729	5.3438	4.1554	5.4205	4.7703	3.4489	4.887	6.3921	5.8895	4.6305	4.5173	4.9937	2.7845	6.029	4.4263	4.9193	6.416	5.6949	2.3561	4.6736	4.4925	5.0152	4.7219	5.047	3.5969	7.0458	4.8938	4.6993	4.1293	4.7159	4.0126	4.1424	4.466	4.3118	6.35	4.7197	5.0161	5.3352	4.8374	7.1456	5.2165	4.1595	3.9203	5.0281	5.6508	5.0009	4.9946	6.0097	4.2645	5.9658	4.7892	7.0583	5.0544	5.275	8.3558	3.842	4.6616	4.7404	3.4751	6.0624	5.1871	6.1114	4.7415	5.667	5.3954	5.9262	8.4346	4.9791	3.5385	8.8836	5.0058
PF3D7_1362700.mrna1_1	PF3D7_1362700.mrna1_1;190	190	5.9376	4.7677	4.888	4.9946	3.6159	5.4614	4.3052	4.1635	3.845	5.7816	4.1359	2.9782	4.3413	2.1506	5.1981	4.8094	5.575	4.6334	3.6053	3.7761	6.2196	4.0976	4.1675	5.5382	5.9253	2.9392	4.2972	5.0334	5.153	7.0272	5.5838	3.6276	5.0815	5.0027	5.3455	4.5367	5.8001	4.1177	5.2728	4.3999	4.8217	3.6758	4.9122	3.3391	4.8359	4.2758	4.6943	4.8232	5.2939	3.116	5.1886	4.9274	4.4316	5.2596	5.0112	2.6531	3.7192	6.156	5.5185	4.943	4.4209	5.0188	5.8839	4.2288	7.7139	5.0747	5.1089	9.8432	5.0566	4.3639	3.9846	4.9991	6.4799	5.6352	4.855	4.9551	6.0117	4.8674	5.3975	9.0722	4.1675	3.9505	10.1155	5.5771
PF3D7_1362700.mrna1_1	PF3D7_1362700.mrna1_1;191	191	6.0864	4.5091	5.1506	4.3618	3.9727	6.3347	4.4731	2.9392	2.3391	5.7096	4.8605	4.554	5.0188	4.3089	6.0849	5.0682	5.4699	3.4983	4.359	5.9083	6.1936	3.9791	4.9873	3.3561	4.5892	4.2203	4.257	4.6223	5.9246	6.7101	5.2269	3.8924	5.1359	5.0635	5.3519	3.4005	4.9103	4.3132	5.8265	5.5641	5.4209	5.1675	5.5157	3.511	4.1522	3.846	5.2422	4.359	5.4229	4.8585	5.1534	5.1534	4.3771	3.591	5.1775	5.3216	4.4647	5.4026	5.7173	4.5814	5.4393	4.6921	5.8841	5.5668	7.2503	5.0858	5.1898	9.0392	5.6194	4.9509	4.4283	4.4692	6.4515	4.6398	5.3277	5.098	5.6482	5.5789	6.7096	8.102	3.189	3.1683	8.804	5.8309
PF3D7_1362700.mrna1_1	PF3D7_1362700.mrna1_1;192	192	6.4642	5.9208	5.8243	4.5951	4.1875	5.5141	6.2679	5.5564	4.1465	6.0995	5.9848	4.2645	5.9614	3.7015	4.8222	5.5653	5.6904	7.2385	4.1723	5.2657	4.7485	5.0553	6.2935	6.3602	5.6803	6.0682	5.9397	5.0626	5.4751	6.6538	6.1871	5.5993	5.6223	6.1156	6.0993	5.7214	4.5122	4.1043	5.8181	6.0613	6.3439	5.6088	6.6579	6.0343	5.2529	4.2403	5.1048	6.4386	5.5049	5.5295	5.3172	4.7049	4.4653	5.5283	8.4921	4.8875	4.7366	6.6776	6.4878	5.4449	6.2566	6.1514	6.8398	6.0067	7.0781	5.5232	5.5195	7.9043	5.4469	7.3113	4.8963	4.7687	6.5418	6.2784	5.765	5.8817	6.4914	6.6121	6.8998	7.652	4.5497	5.0631	7.0603	4.7597
PF3D7_1362700.mrna1_1	PF3D7_1362700.mrna1_1;193	193	6.1597	5.6736	6.2166	5.6798	5.0435	3.1619	6.0811	5.189	5.076	6.4043	4.5466	4.3262	5.851	2.8797	3.85	5.3052	5.9775	6.2707	5.3544	4.84	5.1671	6.3393	5.295	4.7463	4.5336	4.9768	4.1691	4.6966	5.0836	5.1363	5.7827	5.1719	6.067	5.3813	5.7827	4.7597	4.8268	5.3944	6.1299	5.6542	5.966	5.1313	6.0637	3.9846	4.5416	4.4542	3.5957	6.3695	6.0644	5.4383	5.5065	6.0592	4.7866	5.9727	5.9362	3.99	4.281	6.2449	6.7338	5.8711	6.5078	5.2906	6.1544	4.9672	6.234	5.0094	4.4944	5.9004	5.2315	5.8354	4.3806	4.9463	6.3264	5.7466	6.3368	5.4406	6.15	6.6519	6.0106	6.8085	5.2445	4.6999	6.5105	5.5314
PF3D7_1362700.mrna1_1	PF3D7_1362700.mrna1_1;194	194	6.4065	4.5922	5.7618	5.3034	5.2965	4.842	5.2638	5.0099	4.7724	5.8125	4.2698	4.7876	5.6767	2.5135	4.5361	4.9146	5.7798	4.8017	4.2758	5.1926	4.2735	5.0652	5.9105	5.1723	5.4919	4.4796	4.2234	4.3016	5.2536	5.7428	6.2715	4.6398	5.3111	6.0919	6.0268	3.8115	3.9165	3.4686	6.5718	5.432	6.3952	4.986	6.0411	4.2296	5.0802	4.3702	5.4774	6.2462	6.1542	5.3399	5.2265	5.684	3.8074	5.4806	5.5447	4.9814	4.4107	5.4406	6.0987	6.4111	5.5339	5.3226	5.5598	5.5573	5.8701	3.3205	5.1052	5.4256	4.067	6.0475	4.9537	4.9307	6.6453	6.0034	6.4217	5.5398	6.1202	5.3554	5.8615	4.6212	4.5826	5.3459	4.435	5.4799
PF3D7_1362700.mrna1_1	PF3D7_1362700.mrna1_1;195	195	5.5512	5.2593	5.9528	4.9064	3.2884	5.3445	5.2724	4.1252	3.6938	6.1765	5.972	4.3903	5.0121	4.2188	5.3677	4.841	5.359	4.9837	4.6188	4.9274	6.1085	6.0148	6.283	4.3009	5.2653	5.5835	4.7388	3.6496	4.9561	4.8324	6.1361	4.7629	5.2731	5.8958	5.238	4.5993	4.3709	4.8787	6.7736	6.1649	6.4187	4.8384	4.5607	5.9338	4.8669	3.366	5.0798	6.4079	6.357	5.0032	5.5801	4.5993	4.5789	5.554	5.9695	4.337	5.4841	5.9709	5.8975	5.8617	5.7592	6.1669	6.1037	5.8625	5.4614	5.1465	3.9533	6.1558	5.2215	7.271	4.8822	4.842	6.742	6.4578	6.4271	5.1473	6.5021	5.2943	6.5818	4.3861	5.5075	4.0772	7.0731	5.8802
PF3D7_1362700.mrna1_1	PF3D7_1362700.mrna1_1;196	196	6.4846	5.1835	6.3284	4.7527	5.6076	6.0137	6.0757	4.2304	4.6415	6.097	6.1837	4.9791	6.2157	5.5741	5.701	5.9639	5.0299	6.3553	5.6893	6.3142	6.4867	5.3933	5.963	6.2456	5.696	4.9083	5.4588	4.497	6.2679	6.7221	5.988	5.9035	5.3154	5.6215	5.9505	3.9846	4.9392	4.1953	6.5146	5.6328	6.7389	5.2821	5.8585	5.6197	6.0987	5.0682	5.6168	6.6241	6.1326	4.2683	5.5119	5.1815	4.5311	4.8555	9.7935	4.8773	5.6721	7.7558	6.997	5.1194	6.2863	6.9048	5.7863	7.6636	4.9672	5.8958	4.5711	7.6431	6.3293	9.8502	5.4604	4.8227	9.5402	6.9039	6.152	5.8795	7.1639	5.6355	7.3022	5.3245	5.6017	5.8497	6.8759	5.9035
PF3D7_1362700.mrna1_1	PF3D7_1362700.mrna1_1;197	197	6.9675	5.3809	6.097	5.5948	4.5385	5.8151	6.5844	5.0365	5.647	6.9009	5.7605	4.1094	5.5534	3.7203	5.465	6.7377	5.4611	7.6595	5.0175	5.3865	6.2957	6.1771	5.7074	5.582	5.9748	5.438	4.4343	5.1875	5.347	6.6106	5.8104	5.8907	6.1971	6.2992	5.3248	4.7782	4.5515	5.8462	6.6213	6.6084	6.7145	5.5987	5.8104	6.4348	5.6413	5.1432	5.8194	6.9798	5.875	5.8455	5.7358	5.9812	5.3583	5.3345	8.6768	5.3223	5.4077	8.6523	6.824	6.1787	5.8497	5.7921	5.7388	7.7272	5.6141	5.4611	5.7249	7.3828	5.7222	9.5183	4.3448	5.0228	9.5729	5.8291	6.5746	5.9366	7.0151	6.1999	7.5062	5.5497	5.0815	5.7503	7.5615	6.2168
PF3D7_1362700.mrna1_1	PF3D7_1362700.mrna1_1;198	198	7.1929	6.5166	5.9656	5.7287	5.9146	6.339	6.28	5.7471	5.6795	7.4221	7.1331	4.5993	6.5228	6.2915	5.7897	6.1031	5.898	8.1537	5.6017	5.5239	8.4268	5.7241	5.4459	6.8784	7.9211	6.2716	5.067	5.2906	6.2046	6.8796	6.9079	5.7323	7.0304	7.455	5.8657	4.2079	5.9016	6.393	6.6039	5.9916	5.9964	5.2292	6.5011	7.0929	6.2709	5.1297	7.0005	6.4396	6.1991	8.1438	5.904	6.4867	4.3813	5.6395	10.6082	5.9177	5.877	12.588	9.0066	6.3509	6.4487	9.1162	6.53	8.602	7.1947	6.0488	5.2384	8.9576	6.3978	11.1186	6.3315	6.0061	13.059	7.8976	7.0343	5.6352	9.3482	6.8392	9.0565	6.3025	6.2789	5.8319	8.3762	6.2296
PF3D7_1362700.mrna1_1	PF3D7_1362700.mrna1_1;199	199	8.1553	5.9679	6.3425	6.4331	6.3171	7.5559	7.6655	6.5627	5.1081	7.8432	8.2324	6.2731	6.0228	5.942	7.2537	8.3849	6.8834	8.6093	10.4771	7.1257	9.3567	5.8422	9.5447	7.7431	5.8349	7.4933	5.6026	9.9718	6.7735	8.2937	7.3128	9.3916	8.1622	6.4606	7.5251	6.0639	5.4624	6.7761	6.3794	5.9819	5.1946	6.6866	6.1352	7.3143	7.0093	8.1656	7.0475	6.121	5.7522	6.7355	5.337	6.3478	5.202	6.5228	9.1057	6.5242000000000004	6.3422	11.0422	7.816	6.4944	5.9397	9.5366	7.4559	8.1344	6.3318	6.5019	5.6966	8.5817	6.0583	9.4267	7.0406	6.3304	12.4164	7.7121	7.3353	6.0605	9.9209	6.7613	8.4063	7.1198	7.3878	5.0522	9.5477	6.9981
PF3D7_1362700.mrna1_1	PF3D7_1362700.mrna1_1;200	200	8.4541	7.0259	6.4163	6.5627	6.5656	7.546	8.8487	7.1261	6.2542	8.564	9.6117	7.9827	6.4358	6.8479	7.5006	10.536	7.5808	7.6712	9.077	7.0978	8.6898	4.9378	6.9833	9.2367	9.7186	6.3609	7.713	8.0085	7.4567	8.5004	7.7065	6.353	11.4437	10.4537	6.1801	9.8683	6.2627	9.1824	10.4684	5.383	5.7832	7.8728	7.3887	8.9576	8.6198	8.4678	8.1254	10.1947	5.1493	7.4641	6.212	7.1337	5.8268	7.5731	7.0537	8.5301	5.3768	8.4441	8.1724	7.593	6.6984	9.2047	7.472	8.4851	7.0466	5.7178	5.6921	7.7438	6.415	7.9075	8.6478	6.9924	9.5324	8.8309	8.0558	7.1628	10.2189	8.6414	9.0812	8.5724	6.6864	8.6885	8.4976	7.8575
PF3D7_1362700.mrna1_1	PF3D7_1362700.mrna1_1;201	201	11.7287	6.517	7.4496	6.8479	6.6918	8.3299	9.0549	7.2306	6.5423	11.5824	6.5243	7.9211	6.4371	6.5724	7.7434	10.23	7.7838	7.6188	10.005	7.6901	8.2731	5.7602	6.5902	9.3374	10.6335	6.8146	8.5516	7.3121	7.6991	8.4358	8.2475	6.3063	12.8039	11.1592	7.2556	9.6185	6.9545	8.6554	10.1751	4.9991	6.1062	8.5342	7.7199	9.5379	10.6728	9.6667	8.596	9.4737	5.8851	7.8245	6.5247	8.0946	7.0613	8.1491	6.4413	9.2218	5.6002	8.9354	7.8598	6.774	6.9306	9.0646	8.2457	8.4103	7.8962	6.6347	5.756	8.4418	7.2624	8.5076	8.7207	7.7921	9.5108	8.9105	7.3747	7.2568	9.9211	9.3139	10.8074	8.5851	6.7782	9.3645	8.8923	9.5276
PF3D7_1362700.mrna1_1	PF3D7_1362700.mrna1_1;202	202	8.9647	7.7576	6.7948	7.4467	6.0856	8.7886	8.5535	7.4252	6.6993	10.0108	5.8117	8.5263	6.6704	5.3684	8.3547	10.1709	8.5895	9.0613	8.2682	8.4652	8.1585	6.6503	6.7064	9.669	11.1578	7.6419	6.7754	7.6132	8.9982	8.6896	8.2503	6.5388	13.3456	11.7705	7.5152	10.4652	6.7576	9.6058	11.3192	6.6465	7.1474	8.4631	8.5165	9.5016	9.3741	9.823	9.2624	10.6009	6.1001	8.1126	6.4952	8.6074	6.5603	8.8929	6.3859	9.5099	5.8535	9.3445	7.7647	7.428	6.4607	10.1528	8.297	10.7964	8.4005	7.0553	6.5339	8.3156	8.1425	9.2435	9.5368	6.6663	9.7797	8.9676	8.4114	7.4441	10.9982	8.5948	11.0436	8.9393	7.3238	8.1873	9.195	9.3543
PF3D7_1362700.mrna1_1	PF3D7_1362700.mrna1_1;203	203	10.8448	7.7339	6.1955	6.8495	4.7431	8.9133	8.4059	6.5691	6.3268	10.7319	6.6397	7.6007	6.0023	4.8934	8.3136	10.0303	7.6367	6.9323	8.3812	9.4075	9.063	5.4165	6.1843	8.783	11.0405	7.0498	6.8176	7.437	9.6291	7.5399	7.3987	6.1266	13.0228	11.6437	5.4084	10.27	6.6298	8.9611	10.5854	5.8963	6.755	6.6245	7.0661	9.0136	10.0892	9.5614	8.9553	10.4101	6.0725	8.0028	6.5511	7.7824	4.6826	7.6103	6.2919	9.3405	5.805	8.1047	6.416	6.6358	5.607	9.6908	8.3193	9.6874	7.6274	4.8344	5.9903	7.2316	7.2785	8.8585	9.7153	7.6731	9.1875	8.1564	7.6742	6.4819	11.5157	8.3581	10.7447	7.5804	7.4287	8.04	8.3629	9.6101
PF3D7_1362700.mrna1_1	PF3D7_1362700.mrna1_1;204	204	9.1895	5.9866	7.238	7.4937	3.7655	9.0892	8.5856	6.3158	4.3792	9.1114	6.3899	8.2778	6.9377	4.0644	8.7953	10.0978	7.9127	7.9335	9.8662	7.7276	7.9686	6.2024	8.9891	9.0763	11.7162	7.1503	7.1497	8.2897	8.24	8.0381	6.7394	8.6771	12.936	11.6512	6.7621	11.151	6.0092	9.277	10.6946	5.7695	7.0865	7.4422	7.9723	8.951	8.1399	9.803	8.9738	10.4136	6.1904	7.4647	6.1125	8.3192	6.77	8.6928	6.4463	9.5968	5.4725	8.3672	7.458	6.8218	6.0976	10.3586	7.5125	11.0428	9.1037	5.9009	4.3854	7.3415	6.8421	7.3629	9.3897	7.5534	9.3746	8.2961	8.7437	7.4607	10.8508	8.4478	11.7105	9.5604	6.4957	7.5146	7.9278	8.7175
PF3D7_1362700.mrna1_1	PF3D7_1362700.mrna1_1;522	522	10.3323	12.1428	7.9909	7.4611	9.0544	8.3256	9.004	7.1561	9.0629	10.5967	9.1686	8.2954	6.7683	9.2718	9.0664	10.468	8.842	6.3847	8.7142	11.8288	8.1879	8.5301	7.8282	10.9839	7.0674	6.1098	7.3584	8.4389	12.218	8.6094	9.8878	7.6379	11.0019	8.2726	4.8151	7.4951	7.9112	11.2362	9.489	12.5042	8.9023	5.7282	8.9348	7.6945	9.8426	9.7035	11.3102	9.9425	6.6736	11.7822	9.2431	9.6758	9.6659	8.5565	12.3574	7.635	6.8638	11.8885	6.7545	8.7307	9.9463	10.669	12.5873	10.3322	14.0991	10.3883	10.2084	5.7837	11.8234	12.5291	8.8672	8.603	12.4739	7.7272	8.993	9.6379	10.6151	9.8212	10.9071	14.1815	10.711	10.9755	7.1065	11.927
PF3D7_1362700.mrna1_1	PF3D7_1362700.mrna1_1;523	523	10.3289	12.4602	7.4237	7.0997	9.2629	8.4947	9.2533	9.0774	9.3175	10.5656	9.5136	10.7944	7.2282	9.5268	9.4671	10.9386	9.35	6.9601	8.6355	12.1585	8.2624	8.8029	8.197	10.8854	8.7534	5.3027	5.9593	8.4532	12.3705	9.379	9.577	8.1561	11.1069	9.3284	6.4944	7.5402	8.2375	10.8808	10.0218	12.786	8.8528	5.8676	9.6001	7.9319	9.932	9.2339	11.4369	9.7951	6.3323	12.1371	10.2131	9.7567	9.9708	9.7575	12.2934	7.4907	6.5806	12.0861	6.3172	8.6394	10.0192	9.8703	12.8602	10.5237	14.0475	10.032	10.5172	5.4466	12.1067	12.5392	8.6701	8.05	12.834	8.2222	8.9788	9.3728	10.5831	10.3245	10.8272	14.2525	10.3124	11.2226	7.5705	11.4683
PF3D7_1362700.mrna1_1	PF3D7_1362700.mrna1_1;524	524	10.425	12.1377	5.7407	6.0953	8.952	8.0079	9.7413	6.8906	9.4336	10.6047	9.1703	8.458	6.5696	9.3027	8.1866	11.321	7.7189	7.0093	8.2809	12.0234	8.5644	8.0234	6.3633	10.658	7.4122	4.8773	6.0308	8.574	12.2802	9.2494	9.0507	6.2352	10.2317	8.7333	6.1424	6.6273	8.4684	10.385	8.8592	12.4104	7.9663	5.9819	9.258	7.3844	9.9107	7.9352	10.3675	8.4389	4.1293	11.7158	10.321	9.6614	9.7201	9.1769	12.0595	6.5691	4.6253	11.9436	6.1568	9.1232	9.8401	9.8988	13.135	9.9385	13.8342	9.7124	10.131	5.2192	12.2189	12.6776	7.0863	8.013	12.8045	8.0962	9.4177	9.3817	10.0965	9.7163	10.6245	14.0542	10.331	10.9007	7.4923	12.3278
PF3D7_1362700.mrna1_1	PF3D7_1362700.mrna1_1;525	525	10.4887	11.9058	6.8012	6.4433	8.7877	7.7567	8.7426	8.2249	8.508	10.8157	9.2923	8.8321	7.2791	9.2854	7.9818	10.5056	8.4079	6.4113	7.3881	11.7507	6.6492000000000004	7.2359	5.1615	10.4751	7.6567	6.1867	5.8487	7.3738	12.1183	8.2643	8.7806	5.1218	10.0541	8.3952	6.4715	6.2079	9.246	9.7252	8.4525	12.1355	8.0816	7.758	9.296	7.0653	9.6673	7.5133	10.3004	8.2082	5.4957	11.5717	10.0483	9.1972	9.2799	9.0427	11.4989	6.7309	6.8302	12.0124	5.9752	8.2712	9.2067	9.364	12.9377	10.203	13.6828	9.4838	9.6913	4.6599	12.097	12.1647	8.3537	7.3878	12.7134	7.593	8.85	9.2252	9.5692	9.352	9.4499	14.1385	9.6146	10.3985	7.2736	11.938
PF3D7_1362700.mrna1_1	PF3D7_1362700.mrna1_1;526	526	10.6182	12.4659	5.8369	6.581	9.2262	8.3572	9.2386	7.2902	9.1967	10.5199	10.2885	8.3052	6.6999	9.4142	8.2477	10.9787	7.4117	6.5345	8.807	11.7744	7.9982	8.1417	6.9537	10.5134	8.2499	6.4012	6.7325	8.2687	11.6813	8.8021	9.7837	6.7684	10.1318	9.7004	6.4968	6.3076	6.6927	9.3382	8.8833	12.6207	9.2912	6.6004	9.4528	8.8269	10.0039	7.8579	9.4958	9.1084	6.904	12.192	10.1394	9.6587	9.5607	9.9118	12.3481	7.2002	7.1695	13.1133	6.4878	8.5084	9.8571	8.6279	12.5803	10.4401	14.0864	10.0225	10.2788	5.4476	12.1523	12.4454	7.6729	8.5222	13.1405	7.6626	9.1589	9.5147	9.9089	9.5124	10.9003	14.3391	9.8261	10.8296	6.7071	11.3929
PF3D7_1362700.mrna1_1	PF3D7_1362700.mrna1_1;527	527	10.7009	12.5799	5.643	6.1179	9.2316	8.5819	8.6216	7.0246	9.2471	10.8844	10.0601	9.0458	6.6389	9.4794	8.3001	10.4289	6.9052	7.0967	8.4184	11.7192	6.942	8.1093	7.4115	10.2425	7.8208	6.7112	5.9105	7.9874	12.0256	8.1237	9.3792	6.8934	10.3261	9.5257	7.2251	5.8921	5.9507	9.186	8.9951	12.6619	8.3644	9.684	9.4859000000000009	7.7586	10.0018	8.0211	9.6589	9.137	6.6771	12.1492	10.1845	9.6377	9.6857	10.0723	12.360900000000001	6.6288	7.2781	12.5584	5.6565	8.551	9.8111	8.3092	13.0586	10.3223	14.1263	9.9211	10.0635	5.319	12.2677	12.2199	7.363	8.0502	12.8897	7.7861	9.1705	9.4598	9.3082	9.8023	10.8764	14.2561	9.8808	11.0488	7.1804	10.8765
PF3D7_1362700.mrna1_1	PF3D7_1362700.mrna1_1;528	528	10.9619	12.6154	6.3123	6.0221	9.451	8.7315	8.9483	6.9968	9.2549	10.7862	10.614	9.9047	5.9754	9.9314	8.447	10.4107	6.8258	7.6508	9.0256	11.9119	7.0729	8.6106	7.8917	11.3396	6.8856	6.2007	7.2362	8.1876	12.1904	8.7003	9.5018	7.8336	11.2759	9.8619	6.9423	6.7993	5.3216	10.063	9.1341	12.9899	8.3695	8.2929	9.9037	8.104	10.2765	8.5313	10.0324	9.1979	6.9189	12.6021	10.2333	10.0349	10.0143	10.153	12.0273	7.7779	7.5413	12.7497	6.1073	8.5897	10.073	8.9399	13.5313	10.6966	14.3031	9.9191	10.4674	7.1305	12.5347	12.6747	8.1347	8.5349	13.4431	7.5386	9.0395	9.6443	9.3209	10.1688	10.8451	14.3348	10.0812	11.3248	8.0699	11.5467
PF3D7_1362700.mrna1_1	PF3D7_1362700.mrna1_1;529	529	10.7245	12.5594	6.8076	6.0418	9.6458	8.8816	9.0255	7.5868	9.3981	10.9497	11.0373	10.0395	6.9754	9.8939	8.8123	10.5348	8.2276	6.7471	9.2173	12.0832	8.0252	8.5517	7.8497	11.7608	7.7194	7.4876	7.4081	8.2804	12.2242	8.6521	9.7414	8.4729	11.4863	9.7651	6.8975	7.1325	5.1106	10.219	9.1725	12.7694	8.8244	7.1837	10.0314	8.5066	10.4245	8.3968	10.1488	8.9999	6.2772	12.5906	10.208	10.344	10.0775	9.9461	12.0615	7.8195	7.6705	13.0167	6.2977	8.6367	9.9812	9.675	13.6841	10.5688	14.1597	10.1112	10.6809	7.1884	12.0102	12.5631	8.322	8.6245	13.2903	8.1234	9.0033	9.7625	10.0254	10.1972	11.085	14.37	9.9289	11.46	8.8495	11.3583
PF3D7_1362700.mrna1_1	PF3D7_1362700.mrna1_1;530	530	10.8329	12.9777	7.1093	6.2795	9.6625	8.6409	8.9002	7.3793	9.2606	10.969	11.0749	10.6711	6.6824	9.7012	8.6602	10.8275	7.6521	7.434	9.4316	12.0298	8.0285	8.7977	7.579	11.5773	8.8263	6.1408	7.2149	9.0947	12.2219	8.7674	9.6084	7.6668	11.5141	9.7684	6.9999	7.0387	5.7892	9.8564	9.7341	13.2745	8.9574	5.5595	10.1479	7.41	10.2879	9.1719	10.2614	9.5006	6.3447	12.3194	10.5529	9.957	9.659	10.0833	12.1722	7.0528	7.3265	13.1007	6.9856	8.7507	9.7654	9.3593	13.3561	10.9089	14.0528	10.089	10.2566	9.683	12.8899	12.6943	8.3449	7.9695	13.3332	7.3619	8.9845	9.7443	9.5431	10.2428	11.3974	14.3083	9.9466	10.8806	10.2478	11.8483
PF3D7_1362700.mrna1_1	PF3D7_1362700.mrna1_1;532	532	11.1335	13.3356	7.4176	6.937	9.7185	9.0578	9.6214	7.7243	9.5778	11.5139	11.4798	11.0974	7.4489	10.1713	8.8545	11.5179	8.0456	6.8092	9.6905	12.2279	9.4894	9.1371	8.0139	11.6465	9.3606	6.6344	7.0046	9.2895	12.5084	9.3459	10.1106	8.084	10.9186	10.4205	6.7812	7.558	6.5978	10.4881	10.1824	13.4319	9.597	7.0132	10.0754	7.9488	10.4557	7.9752	10.9778	9.7406	11.9236	12.618	10.2402	9.8528	10.1355	10.1407	12.3848	7.1493	7.73	13.4812	8.0125	8.672	10.3615	8.9146	13.2942	10.9868	14.3639	10.3878	10.6113	10.3913	12.8509	13.1228	8.1381	8.6605	13.8897	8.3198	9.2591	9.6612	9.599	11.048	12.7645	14.5798	10.5633	11.5541	11.2345	11.9822
PF3D7_1362700.mrna1_1	PF3D7_1362700.mrna1_1;533	533	10.6396	13.3701	8.8253	7.9314	9.905	8.7102	9.3969	8.7949	9.7254	11.087	11.6193	11.4267	7.6861	10.3315	9.3123	10.992	9.152	7.1298	9.0841	11.8744	9.081	9.0203	8.019	11.1953	10.2557	6.5705	6.9267	8.6187	11.902	9.3437	10.084	7.6453	10.4777	11.2021	7.0135	7.5734	6.4031	11.0322	10.336	12.8806	9.0759	7.2848	9.8119	7.8707	10.2876	8.7738	11.5109	9.7363	7.6931	12.5948	10.4054	10.0798	10.0108	10.4588	13.543	6.7092	7.9875	12.8173	7.3485	8.822	10.1716	8.8741	13.0615	10.6087	14.1526	10.2225	10.4231	8.9518	12.1942	13.0867	7.8469	7.8976	13.5516	8.0175	9.0823	9.5908	9.7966	11.3749	10.9187	14.3233	10.7029	11.2361	9.8357	11.7587
PF3D7_1362700.mrna1_1	PF3D7_1362700.mrna1_1;534	534	11.0033	12.9481	5.9644	7.0113	9.5721	8.429	9.9325	7.7317	9.663	11.132	11.0239	9.0251	6.5378	9.7019	8.315	11.6649	8.3097	6.765	8.8011	11.8297	7.3909	9.1453	7.5174	11.2642	8.08	5.8412	6.2743	8.5402	11.9601	8.7886	9.9182	7.1612	9.9593	9.7663	6.6758	5.7934	5.5723	10.5078	9.7031	13.1113	8.5163	5.8948	9.8093	7.7081	10.5674	7.3078	10.9622	9.6227	6.3089	12.3568	10.263	10.0881	9.9439	9.7117	12.4156	6.3131	7.8208	13.1948	6.1018	8.7902	10.3475	8.653	13.1474	10.2474	14.0838	10.3618	10.5324	8.0155	12.0399	12.6058	7.0961	8.3363	13.8626	7.8306	9.7365	9.8775	9.5724	11.2056	10.6477	14.3235	10.2257	11.3486	9.0812	11.3488
PF3D7_1362700.mrna1_1	PF3D7_1362700.mrna1_1;535	535	10.6979	12.5521	6.5987	6.3808	9.0574	8.2031	9.3758	8.5997	9.2046	10.8439	11.3134	8.4143	6.2401	9.7439	8.4284	10.7113	9.1226	7.2272	8.666	11.7547	7.5178	8.0978	6.4143	11.2561	7.2115	5.8035	6.3332	8.017	11.8008	8.0283	9.1991	6.507	10.7817	9.5973	6.4981	5.6795	5.5601	10.8669	8.7676	12.6214	8.4911	7.2911	9.6344	7.7875	9.9689	8.0446	10.8912	8.9815	6.5984	12.3358	10.2009	9.8835	9.3504	9.6522	11.782	5.9889	7.9124	13.1044	6.2081	8.3531	9.4906	8.544	13.317	10.2848	13.9609	9.5509	10.2376	9.4213	11.9287	12.545	8.3623	8.4234000000000009	13.8359	7.8975	8.4798	9.2612	8.8916	10.3326	10.5242	14.2541	9.5843	11.0438	10.1864	11.0481
PF3D7_1362700.mrna1_1	PF3D7_1362700.mrna1_1;536	536	11.6326	12.3501	7.3063	6.9772	8.856	9.1857	9.1515	7.2365	8.8192	11.5454	11.3174	8.5475	5.9239	9.3088	8.7774	10.6811	7.6141	6.8254	8.6694	11.8889	9.6591	8.4327	7.3539	10.4762	8.0208	6.288	7.686	9.0722	11.9787	9.4737	9.4784	6.7511	10.527	9.7521	5.4256	7.1069	5.4864	10.0392	9.3074	12.2776	8.5726	6.9735	9.6048	8.0749	10.5877	7.7929	9.6678	9.174	6.3475	12.0501	10.2511	9.7928	9.4418	9.9186	12.1063	7.0292	7.7059	12.4259	6.3447	7.8642	10.1564	8.8811	13.2136	11.6474	13.7799	9.5524	9.8213	8.9699	11.7426	12.7484	7.533	7.9385	12.884	7.6753	8.7978	10.0574	9.7101	10.8474	11.5009	14.221	9.8259	10.69	9.6021	11.1217
PF3D7_1362700.mrna1_1	PF3D7_1362700.mrna1_1;537	537	10.8469	12.756	7.1688	6.8626	9.1655	8.5837	8.895	8.4656	9.2354	11.1432	10.8599	8.9115	7.1269	9.2176	8.6243	10.1748	8.6581	7.2475	8.6095	11.6222	7.2788	8.7287	8.0493	10.8544	8.5242	6.3854	6.4028	8.3649	11.8539	8.3384	9.4187	7.8739	10.2721	9.5426	6.583	7.2272	5.5357	9.7523	9.0249	12.7509	8.3637	7.9682	9.0532	7.8338	10.3877	7.6535	9.8706	9.1782	5.43	12.3909	10.3811	9.6371	9.8273	9.9314	12.1869	7.1137	7.5669	12.8159	6.0208	9.1088	9.8603	9.1557	12.9381	10.2587	13.8386	10.0716	10.1474	10.6364	12.0521	12.2572	7.5248	7.9031	13.5421	7.171	9.02	9.6151	9.5806	11.2978	10.6001	14.0416	9.8662	10.8877	12.0368	11.6139
PF3D7_1362700.mrna1_1	PF3D7_1362700.mrna1_1;538	538	10.6776	12.9046	7.5409	6.1801	9.0183	8.8003	9.1578	8.9419	9.0279	11.0595	10.8596	9.6641	6.1916	9.4443	8.7653	10.578	9.3753	6.7317	8.7274	11.9037	7.8756	8.7188	8.5769	11.3915	8.841	6.5497	6.9928	8.9297	12.0207	8.452	9.5582	8.3984	10.8499	10.0502	6.5534	7.1218	6.1361	9.8698	9.5264	12.7486	8.7206	8.3713	9.5892	7.5592	10.2222	7.5945	10.3499	9.5731	6.388	12.4311	10.0207	9.8488	10.0277	9.6888	12.0581	7.1245	7.2166	12.7872	6.9837	8.6156	10.6956	9.3745	12.8389	10.5062	13.9874	10.0414	10.1411	9.7938	12.1664	12.5316	7.8695	8.6519	13.0987	8.4182	8.7983	10.5059	9.7666	11.4002	10.9211	14.2881	10.1124	10.6494	11.1398	11.6131
PF3D7_1362700.mrna1_1	PF3D7_1362700.mrna1_1;539	539	10.6987	12.6981	8.6789	6.561	9.1414	8.7169	8.7275	8.5988	9.3991	11.0643	10.8489	9.7712	6.0253	9.5228	8.5489	10.3278	8.8204	7.1125	8.8112	11.7608	8.6297	8.4195	7.419	11.192	8.0962	7.0564	6.563	8.304	12.0575	8.5494	9.6173	6.7862	11.0221	9.6049	6.9777	6.4906	5.9869	9.7367	9.3251	12.7683	8.3738	6.8627	9.6241	7.9463	10.1211	7.9144	9.6786	9.2183	7.0356	12.2242	10.0892	9.7795	10.0048	9.8922	11.8353	7.1228	7.1813	12.3406	6.6226	9.2327	10.9021	9.9094	12.8675	10.5779	13.6723	9.8544	10.015	9.8011	11.8741	12.4345	8.4568	7.9481	13.002	8.0709	8.527	10.4152	9.5086	10.1851	10.8247	14.1103	9.8189	10.7027	10.8981	12.1929
PF3D7_1362700.mrna1_1	PF3D7_1362700.mrna1_1;540	540	10.931	12.9612	7.5814	6.8962	9.8128	8.6352	9.1391	7.0349	9.3361	11.3548	11.1602	10.5727	7.157	9.8989	9.0148	10.9517	7.3716	7.2813	9.4735	12.2193	8.0848	11.5888	7.951	11.7189	7.9653	6.9105	6.8642	8.1962	12.3864	8.8116	11.8124	8.8706	11.184	9.6845	5.7186	6.8641	6.4691	10.5759	9.34	13.0208	8.9019	6.5487	10.1967	7.6519	10.622	8.8682	10.3358	9.6561	5.7469	12.5643	10.2241	10.249	9.9164	10.2852	12.0757	7.185	7.5982	12.9513	6.7895	8.352	9.9904	9.2299	13.6751	10.5589	14.3104	10.0368	10.7575	10.9572	11.9771	12.7396	8.9201	8.238	13.9171	7.8858	8.7565	9.6584	9.7966	10.323	11.0516	14.3124	10.0158	11.3852	11.7261	12.3944
PF3D7_1362700.mrna1_1	PF3D7_1362700.mrna1_1;542	542	11.0532	13.4541	7.2639	7.173	9.8247	8.8517	9.6592	7.7004	9.551	11.4793	11.5686	11.1166	7.4882	10.0607	8.844	11.2795	7.9971	7.0332	9.9983	11.9405	9.662	9.207	8.063	11.4312	8.7244	6.6645	6.7355	9.0777	12.3257	9.4199	10.5454	7.9934	10.8501	9.237	6.2483	6.5941	6.2737	10.7857	10.3246	13.4312	9.2199	7.1145	9.5561	7.8755	10.6113	8.605	11.1691	10.0422	12.5584	12.7291	10.3376	9.99	9.9962	10.4866	12.4778	7.1246	8.2595	13.698	7.53	9.0695	10.1948	9.0146	13.0679	11.0333	14.4656	10.3424	10.6698	8.872	12.1421	13.1939	8.6493	8.5479	14.1196	8.2581	9.376	9.4604	9.7094	10.9051	11.2718	14.6523	10.5181	11.307	10.1247	10.968
PF3D7_1362700.mrna1_1	PF3D7_1362700.mrna1_1;543	543	10.2817	12.2991	8.5282	7.1749	9.0566	8.3899	9.109	8.882	8.8138	10.6144	11.1561	11.6107	6.7598	9.3379	8.2343	10.7054	9.0538	7.2145	8.0897	11.6379	9.1798	8.0173	7.6622	10.1656	10.1254	6.5426	6.3434	7.9488	11.6549	8.9816	9.4115	6.4499	9.5167	11.0061	6.7674	7.0861	6.1069	10.5959	9.3591	12.2622	8.2241	6.6204	9.1106	7.3103	9.716	8.0869	11.0928	9.2124	6.5424	12.1074	9.526	9.0699	9.3304	9.5762	13.2153	6.8742	7.7644	12.7435	6.6843	7.9078	9.2093	8.8669	12.8418	10.0265	13.5539	9.1753	9.8772	9.2332	11.9248	12.7223	7.9584	8.2181	13.1986	7.9613	8.6157	8.8651	9.6828	11.2802	10.9563	13.9391	8.9546	10.6505	10.1155	11.7002
PF3D7_1362700.mrna1_1	PF3D7_1362700.mrna1_1;544	544	9.8223	11.6524	5.4748	7.3095	8.2827	7.9952	9.1077	7.3326	8.6389	10.4154	10.0874	8.3493	6.8872	8.9608	8.0828	11.2272	7.3715	6.7925	7.866	11.7082	8.6954	7.3439	6.714	10.8442	7.0813	6.4094	5.8861	7.754	11.9903	9.0259	8.726	6.2979	10.2107	9.4982	6.3717	5.4459	6.1623	10.7857	9.1468	11.9616	7.5595	5.9563	8.7848	7.4118	9.2577	8.643	10.9891	8.5227	6.5765	12.0294	10.1161	9.0686	8.6769	8.3929	12.3152	5.853	7.2251	13.1956	5.5301	8.2819	9.2561	9.7423	12.981	10.1279	13.3781	9.2778	9.6048	10.1767	11.9959	12.3849	8.6387	8.264	13.6878	7.5368	9.0844	9.0915	9.983	11.0369	10.6052	13.8884	9.3928	10.4068	10.2501	12.1065
PF3D7_1362700.mrna1_1	PF3D7_1362700.mrna1_1;545	545	9.5923	11.241	5.7098	6.6806	7.841	7.2351	8.3841	7.8972	7.3437	10.1108	10.695	6.6355	6.4723	8.2552	7.7586	10.3437	8.8317	6.0849	7.1184	11.4662	6.8022	6.5454	7.6131	10.5211	7.1537	5.2608	4.4581	7.3264	11.4877	7.1926	8.4843	6.906	10.3366	9.5273	6.0056	5.5373	5.4131	10.5254	8.4887	11.4679	7.2994	6.6315	8.0184	6.2014	9.1741	8.2369	10.7888	8.2859	6.1073	11.4365	9.8041	8.0157	8.3077	7.6826	11.6051	5.9329	7.9639	12.082	6.3897	7.6421	8.3392	9.6717	12.5747	10.1099	13.232	8.364	9.1372	10.0205	11.8569	11.9046	8.4164	8.0912	12.8044	8.0235	7.7605	8.2231	10.002	11.2402	10.4179	13.621	8.6704	9.8258	10.8201	11.353
PF3D7_1362700.mrna1_1	PF3D7_1362700.mrna1_1;546	546	10.8969	11.5291	6.4723	6.6041	7.8534	7.872	9.2842	7.5718	7.8028	10.8131	10.1484	7.149	5.4269	8.6535	8.7662	10.5887	7.6251	6.1459	7.2128	11.6593	10.5604	7.75	6.785	9.4532	7.6997	6.3297	8.943	7.1692	11.9629	9.8223	9.3177	6.4625	9.4794	9.52	7.1092	8.3213	7.6132	9.0585	8.5203	11.5789	7.6054	7.6542	8.1697	7.6308	10.2643	7.8853	9.2217	8.4352	6.4849	11.609	9.8277	8.7555	8.7812	7.7158	11.9269	7.4982	7.7531	12.2798	6.7424	7.565	9.9326	10.4888	12.7518	10.9974	13.4991	9.1956	9.6126	10.1153	11.5315	12.0597	8.3146	8.5489	13.0116	8.1879	7.8531	9.7828	10.6713	10.9132	11.1673	13.9974	9.3907	10.405	11.4563	10.7729
PF3D7_1362700.mrna1_1	PF3D7_1362700.mrna1_1;547	547	9.1337	11.941	6.2363	6.1154	7.0291	7.5243	7.4471	7.5474	7.3561	9.4494	8.4325	5.5236	6.8693	7.9661	7.2783	9.1584	7.5805	6.0836	6.0561	11.1183	7.4243	7.3314	6.7301	9.2457	6.5275	5.6882	5.5317	5.9174	11.5998	8.3556	8.5219	7.2392	9.6208	7.8853	5.7344	6.5091	6.0398	8.9088	8.2437	11.3586	6.4024	7.0449	6.76	7.0862	8.7036	7.8343	8.9368	7.8913	4.6053	11.0441	9.6871	5.9711	8.5911	7.5351	11.4156	6.6522	6.5206	11.874	6.2102	7.1943	7.4475	10.122	12.31	9.8628	12.5235	8.5352	9.128	9.1926	10.9061	11.7715	7.8066	7.7542	12.3368	7.6709	8.0955	7.5849	10.6321	10.9145	10.1196	13.3457	8.3251	9.3619	9.9957	10.7994
PF3D7_1362700.mrna1_1	PF3D7_1362700.mrna1_1;1065	1065	5.9563	7.0974	5.5632	4.4816	3.9846	7.7498	5.0453	5.1313	4.2743	6.6755	9.4844	9.4392	4.5527	4.2426	7.178	4.6159	5.4416	5.5002	5.4022	5.7444	7.4134	7.1256	7.5172	5.7981	7.7078	9.9662	4.591	5.0904	5.375	7.3192	8.0457	6.0648	6.5154	7.6291	9.6129	5.1643	7.6845	5.6536	5.8225	6.8381	4.5826	4.2342	6.8374	6.4798	5.9165	4.8948	5.4363	4.9059	4.4634	6.0518	10.641	7.4658	13.3784	5.9064	5.5865	4.9112	5.1338	8.2638	6.6324	9.6068	5.8354	6.9285	5.1558	9.464	8.5282	6.418	4.7996	6.0159	6.7684	6.467	3.4594	4.905	7.7317	5.8711	8.2615	6.4616	8.0581	5.4702	9.2809	8.9114	6.1177	2.7355	6.3384	6.1916
PF3D7_1362700.mrna1_1	PF3D7_1362700.mrna1_1;1066	1066	5.5512	6.9156	5.6191	4.95	5.2547	4.511	5.114	4.5686	2.9203	6.8526	4.9561	9.6266	4.9768	4.6317	5.4189	4.5154	5.4219	5.0989	4.905	4.8304	7.7846	4.4738	5.7568	5.8632	6.0334	9.177	4.3512	4.4951	5.7216	8.2829	8.2102	5.7798	5.5792	7.0533	9.3857	4.337	7.1286	4.0418	6.0173	6.1092	5.1671	5.0312	5.3778	5.4269	6.5108	5.5188	5.1953	6.0577	3.4046	5.5207	8.201	4.95	11.1232	6.499	5.9076	4.5892	5.0674	6.0195	6.7396	6.8946	5.1404	6.6528	5.4529	9.8743	6.5869	5.5144	3.5336	5.8475	5.9982	6.9088	4.7623	5.2743	7.5273	6.6143	8.1251	5.5859	7.5711	5.5232	9.1679	7.2693	5.7605	2.9964	5.9702	5.7366
PF3D7_1362700.mrna1_1	PF3D7_1362700.mrna1_1;1067	1067	6.5045	4.8714	6.2815	5.6331	3.8104	5.5577	4.2456	4.7054	4.2172	6.0103	3.858	7.1972	5.9146	3.9059	5.5686	5.2604	5.7874	6.2213	4.1375	6.1556	8.5406	4.7808	7.8098	5.3954	5.157	9.4853	3.9136	3.7323	6.4728	8.4056	8.324	4.8625	5.5641	5.8775	9.3079	6.0522	7.0317	5.4909	6.1779	5.3198	3.7772	4.1914	5.8135	6.0921	5.8227	5.2619	5.1185	6.4403	4.7729	5.328	5.2917	6.2319	8.4917	7.0296	5.2323	4.8445	4.4861	5.5232	6.7819	6.5113	5.3999	6.1609	6.4652	10.1331	8.6132	5.5732	4.1977	5.5385	7.0369	5.4938	4.1867	4.0951	7.5689	7.2427	7.8597	5.384	6.5298	3.6792	9.7424	9.1637	6.1058	3.4463	5.8163	6.1081
PF3D7_1362700.mrna1_1	PF3D7_1362700.mrna1_1;1128	1128	6.1191	4.6346	5.0409	5.2612	3.6135	6.5817	3.319	3.5298	2.2172	6.3723	5.0968	8.4472	5.1243	3.0687	6.4152	5.406	5.6331	3.3434	4.5613	6.3583	6.708	5.5308	6.2848	6.8103	5.5795	9.0797	5.3736	3.7602	4.8664	7.4397	7.6998	5.6673	6.8786	6.5334	8.9778	4.889	6.793	5.2581	7.8192	2.7908	4.4731	4.9174	5.2817	4.3484	5.005	4.1218	4.7608	7.5716	2.4906	5.8804	7.6616	5.157	9.7262	7.6638	6.3925	3.2265	5.0717	5.1767	5.5789	7.0668	4	5.7206	7.6704	6.6344	6.1479	5.3677	3.1587	5.7892	5.3719	7.8034	4.4989	4.9828	6.7833	5.5157	7.9878	3.9477	7.3607	5.7126	7.006	5.2679	5.749	4.4744	5.6559	5.0418
PF3D7_1362700.mrna1_1	PF3D7_1362700.mrna1_1;1129	1129	6.2394	4.888	5.233	5	3.2824	5.4799	4.111	4.1285	4.0444	7.4109	5.6954	8.6742	5.3132	4.0365	6.0341	4.4627	5.7293	3.557	4.8699	4.5311	7.1901	4.5348	5.8296	6.0887	6.0819	9.8756	2.4931	4.7991	4.2079	7.3454	7.8845	5.4376	5.8873	6.4175	9.361	3.8339	5.3313	5.1687	6.3775	4.5656	4.1318	4.5046	3.7866	4.0764	4.7355	4.441	5.1469	4.3971	4.1946	6.1066	7.5139	4.1375	9.3058	8.5465	5.8777	3.6781	4.2079	5.1135	5.4506	7.1827	3.9662	6.4607	8.5947	6.4173	5.1461	5.4673	4.5091	5.761	6.083	6.3455	4.5348	4.934	6.5726	6.28	7.605	6.1133	7.0111	7.0198	7.3286	6.9131	5.6946	4.153	6.8426	5.8926
PF3D7_1362700.mrna1_1	PF3D7_1362700.mrna1_1;1130	1130	5.7766	3.6859	4.5336	5.1231	3.5619	6.484	4.9279	3.6519	4.1383	6.0453	6.8138	5.8311	4.5236	2.2449	5.6727	4.5975	5.1289	4.04	5.1412	4.6599	7.6746	3.7918	6.636	4.5323	5.2024	9.1339	5.0308	4.5192	4.7071	7.9187	8.2358	6.2252	5.2521	6.4237	8.7808	5.8617	5.6594	4.5185	5.6279	4.3771	3.5385	3.7981	5.1815	5.2215	4.6993	4.6639	4.1001	5.1428	3.61	5.9446	4.5148	5.558	10.2865	6.4012	6.1928	3.0942	4.5229	5.3868	5.2502	6.0011	5.144	4.9345	6.8036	5.6253	5.6851	5.5376	4.4686	4.9649	5.3001	6.7486	4.4983	3.7729	7.9068	5.5561	7.258	4.8758	7.1444	4.9126	6.2096	7.0346	5.8472	3.3868	5.3572	5.4439
PF3D7_1362700.mrna1_1	PF3D7_1362700.mrna1_1;1131	1131	5.7698	5.6375	5.4316	9.1807	4.8699	6.379	5.2453	4.6094	3.8943	6.6156	4.6135	8.3296	9.0556	0.5059	5.2172	5.3129	5.4289	6.3667	3.8856	5.153	7.9239	4.3723	7.1219	5.0951	6.8194	9.8999	4.8555	5.1863	5.121	7.8892	7.7537	5.9502	6.0972	7.5736	9.581	5.5768	6.6878	4.9463	6.3131	5.8652	6.8017	4.7819	5.95	5.2713	4.4005	3	5.729	6.267	4.8875	5.9446	5.5945	5.5364	6.4917	7.1774	5.557	3.3978	8.4596	5.5466	6.7253	8.6119	5.7666	5.1223	6.3764	6.1471	7.1355	10.6843	5.3688	6.093	7.6145	5.6482	5.4158	8.0194	6.6772	6.1916	8.4913	5.2987	7.7078	5.26	6.1154	8.3484	10.2911	5.9004	6.0985	6.7956
PF3D7_1362700.mrna1_1	PF3D7_1362700.mrna1_1;1132	1132	6.306	5.6179	5.6436	7.0701	5.0531	6.6015	4.9059	2.86	1.7698	6.0538	5.7347	8.8706	6.7969	5.3255	5.7858	4.4074	5.4423	5.9637	4.4053	5.8902	8.7774	5.2426	5.8081	7.9056	5.4141	8.129	4.3709	4.7404	5.1562	8.9491	7.9479	5.6721	8.2109	5.8148	8.6754	5.4179	7.4294	5.0955	6.3245	4.9709	5.0674	5.7777	5.4761	6.2595	4.856	6.9283	6.0657	6.348	5.0076	7.98	5.1902	5.5889	7.0587	8.0008	4.7377	5.1214	4.0224	6.1254	6.8267	6.2026	3.373	7.3235	7.8777	7.0878	8.3267	5.8607	3.9411	5.0807	8.4136	6.4296	6.1597	5.7018	7.0355	6.0553	6.5959	4.8505	7.5289	6.6457	8.0861	9.4463	7.0115	4.009	5.8765	8.7915
PF3D7_1362700.mrna1_1	PF3D7_1362700.mrna1_1;1133	1133	6.1135	5.4202	5.4111	5.9035	4.2532	5.142	3.7257	4.8258	3.7592	7.0199	5.0777	10.5302	6.5569	3.8787	5.4909	5.1227	5.4822	3.263	4.2638	4.8948	9.2858	5.0678	6.5747	7.7515	5.189	8.5678	2.669	4.3674	5.9644	9.61	7.8969	6.6147	7.9664	5.9319	8.6749	5.9446	7.3014	5.1799	9.8242	5.295	5.8102	5.0369	5.2735	5.8718	5.9366	5.7975	3.9718	9.8303	6.2871	7.2928	5.3165	5.3968	5.5705	7.5712	5.6859	5.0139	5.0175	6.6245	6.4313	7.1257	5.5106	5.726	8.9527	7.0093	8.5083	5.5589	4.5521	6.9877	7.2626	5.6915	4.7431	5.3302	6.8657	5.9812	7.7229	5.1743	6.275	7.194	7.3826	8.8412	8.2753	3.9317	6.8421	6.676
PF3D7_1362700.mrna1_1	PF3D7_1362700.mrna1_1;1134	1134	6.7458	5.436	4.1875	5.9688	4.6088	6.0444	4.2705	4.1699	4.0687	6.9725	5.2627	7.2436	5.8357	3.4995	4.5595	4.2296	4.8304	4.5814	4.849	5.3782	7.3933	4.3356	6.3887	5.6699	6.1847	7.9789	3.6656	5.218	6.2943	6.5671	8.2496	6.2172	5.8841	6.5234	8.0231	3.1922	3.9146	5.6488	9.4031	5.254	3.8001	5.1647	4.935	1.9184	5.0866	5.3413	4.7666	9.538	4.8669	6.6411	4.3205	5.7409	5.2304	7.1631	5.4899	4.5632	4.3903	6.6347	5.986	7.4881	4.0295	6.1717	7.7687	6.762	5.7004	4.8166	4.3132	4.7845	5.4074	5.9572	5.0374	5.0295	7.8432	5.7814	8.1998	5.0522	7.8787	6.6175	7.3469	5.8824	5.4715	4.3597	5.5756	5.6223
PF3D7_1362700.mrna1_1	PF3D7_1362700.mrna1_1;1135	1135	6.0396	5.2304	4.8909	5.988	4.2957	5.6868	4.4777	3.1747	4.7049	7.0065	5.0768	8.8394	6.0472	5.6439	5.9153	5.0426	4.7032	3.9098	3.4828	5.3327	7.5484	5.1469	4.7819	5.4529	5.7525	7.0422	5.157	4.4679	4.6165	7.1142	7.6438	4.5261	5.9399	5.8199	6.1955	5.1647	5.0072	5.266	9.9444	5.557	3.9001	4.5323	5.3266	5.0281	5.4568	4.8324	4.2211	9.9448	4.9837	6.5051	5.4459	5.9248	5.0413	6.8221	5.8605	5.0802	3.5236	5.9388	5.2227	7.1113	5.0237	5.5311	8.7828	6.3049	5.7255	4.9937	3.7463	5.9672	6.7964	6.1623	4.8625	5.1445	6.7462	5.5254	7.6022	5.4453	7.6076	6.5581	7.3206	4.8763	5.557	2.8298	6.0323	5.0054
PF3D7_1362700.mrna1_1	PF3D7_1362700.mrna1_1;1136	1136	6.2038	4.9837	4.5963	5.5441	4.5916	6.7178	4.5497	4.8625	3.1587	6.8215	5.6323	8.5143	5.4548	4.9184	6.1609	4.8768	5.2873	4.3262	4.4699	4.5692	6.702	7.6177	6.1137	6.7957	4.9982	6.0697	4.26	4.7554	4.8248	6.7816	10.8492	5.6085	6.9569	6.5121	6.5198	4.7247	4.5292	4.9991	10.0024	4.2935	3.067	5.0303	5.14	4.6513	6.1855	4.238	4.2675	9.8822	5.126	6.9827	6.1173	5.813	5.6317	7.038	5.7751	3.862	5.5211	5.8384	5.3462	5.7929	5.0418	7.0526	10.0464	6.3254	5.9674	5.0972	4.4162	6.1389	5.4243	7.066	5.9236	4.9444	6.8099	6.0007	7.4908	5.1961	7.7138	8.5516	7.0782	6.7758	5.8204	4.5934	5.9009	6.6141
PF3D7_1362700.mrna1_1	PF3D7_1362700.mrna1_1;1137	1137	6.6795	5.2544	5.5151	6.9931	4.6147	6.6813	5.3169	4.2765	3.4141	7.2641	6.5743	7.6743	7.1802	4.7597	6.6126	5.1223	5.3359	4.7544	5.3409	5.785	6.9864	5.6238	8.7897	5.9869	6.6685	6.7949	3.4316	5.6668	6.5887	7.0376	9.0651	7.8978	5.3677	6.9065	6.8626	5.1489	4.9986	5.7115	10.1555	4.6147	4.0027	4.6363	5.7819	5.6733	6.5807	5.6482	5.691	10.4092	4.8435	6.7802	5.3038	4.9184	4.9035	5.4529	8.164	5.213	4.7208	5.4118	6.3821	5.7501	5.1056	6.1119	9.0736	5.6539	5.4832	4.785	4.0135	6.4532	6.8504	8.5136	4.701	2.9505	7.4589	5.2939	6.6521	5.6579	7.4061	7.7568	7.0768	6.415	5.9435	4.5472	6.4436	7.5317
PF3D7_1362700.mrna1_1	PF3D7_1362700.mrna1_1;1138	1138	6.4491	6.2703	4.8605	6.6039	3.1127	7.3457	3.7708	4.8273	3.3406	6.706	5.8929	6.5333	6.7027	4.1587	6.6693	4.408	5.4269	5.0215	2.0108	5.4175	7.9854	6.0923	7.7401	6.8287	7.2576	6.5718	3.2296	4.479	6.5326	8.4149	8.7954	7.6139	6.9425	7.9963	6.8316	5.1942	5.585	5.671	10.6809	5.7304	3.7719	4.2913	5.7661	6.7263	6.7498	4.9444	5.098	10.79	4.6792	5.5289	5.1489	6.7405	5.5276	6.8773	5.7905	4.1787	3.8943	5.7772	6.6985	6.1969	4.7829	6.7454	9.233	5.9898	6.0466	6.211	3.4607	7.4334	6.6678	6.1971	4.7474	5.1018	6.5264	6.4607	7.7698	5.1514	7.8183	7.605	7.3431	7.0679	6.242	2.84	7.4125	7.6724
PF3D7_1362700.mrna1_1	PF3D7_1362700.mrna1_1;1139	1139	6.2038	5.8043	5.4232	7.1639	4.3391	7.6242	4.7361	5.3452	2.1043	6.4075	4.846	6.6201	5.4893	4.1731	7.0841	4.9533	5.3698	4.985	3.1522	5.1655	8.0485	7.3747	7.8867	7.1221	5.5644	10.1289	3.8227	4.9681	6.364	7.9433	9.5951	8.2051	7.348	6.7276	9.8805	5.7431	5.157	5.6966	10.5029	4.3198	4.6076	4.3103	5.4313	7.2904	6.0199	4.9317	4.7469	10.6601	4.5668	5.6784	5.0334	5.1064	5.6707	6.8755	6.4121	4.0909	3.5521	6.0376	5.7071	6.1948	4.8032	6.3875	7.7438	6.7774	6.6744	5.7101	3.5898	8.4917	7.6701	6.2286	4.2063	5.1256	7.2108	6.8418	6.2898	6.0308	7.0363	6.7663	5.9554	7.1543	5.6876	3.3016	8.0379	6.9063
PF3D7_1362700.mrna1_1	PF3D7_1362700.mrna1_1;1140	1140	6.325	5.9138	6.1324	5.3639	3.6392	8.021	4.2979	4.5957	3.009	6.8267	5.0005	6.8371	5.8326	3.9495	7.9342	4.5198	3.8669	4.4634	1.4168	5.7772	6.8363	7.0345	8.0463	7.0481	4.4046	9.5955	2.1309	4.8115	5.62	6.6457	10.1506	7.5934	6.9928	5.8237	9.4191	3.225	6.5709	4.9098	10.3702	5.9841	4.7527	4.5342	6.0991	6.098	6.3372	3.5236	4.9777	10.4942	4.4168	5.5011	5.2664	5.5717	8.3192	5.7396	7.3339	3.5323	4.3604	8.1652	5.3975	6.714	3.8659	6.6988	5.5286	6.3295	7.1696	5.2161	4.4621	9.2497	6.1689	5.8331	4.1318	4.1043	7.7331	5.8405	7.9421	5.7002	6.4625	4.8344	6.7904	7.8021	6.0509	1.3785	9.1935	5.5176
PF3D7_1362700.mrna1_1	PF3D7_1362700.mrna1_1;1141	1141	7.1815	5.2242	5.0457	6.7042	3.3951	8.7206	4.7296	4.0295	1.9298	7.8074	5.9565	8.5226	6.0516	3.0391	8.9013	4.6433	4.5886	3.0652	5.1934	3.0548	5.7616	7.1515	8.0121	7.2851	6.6602	10.2183	3.7049	4.541	4.3957	6.7708	9.8896	7.9531	7.078	6.1152	10.2454	5.0308	8.3554	5.5768	10.9567	4.9122	4.1202	5.3988	5.478	3.8207	6.5987	4.5999	5.4386	10.5265	5.0193	6.779	6.1069	5.6404	7.9915	6.1809	6.3961	3.8992	5.4463	9.1094	4.6473	7.8705	8.2232	10.9497	6.0043	7.0458	7.0094	5.3572	4.6893	8.4314	4.4634	6.8053	5.9444	5.1683	8.9	5.8017	7.9599	8.1397	10.4979	5.0444	7.5705	7.6744	5.5555	1.8914	8.6277	5.7679
PF3D7_1362700.mrna1_1	PF3D7_1362700.mrna1_1;1146	1146	7.6797	9.1585	5.3473	7.029	4.121	6.2657	5.7266	7.4068	1.774	7.4561	6.235	5.8512	7.0191	5.5577	6.8477	4.6645	8.4793	5.599	4.8763	5.8848	8.6597	5.0409	7.6683	6.2376	6.2091	10.9232	4.4699	5.5671	6.87	8.2729	8.1878	7.4698	5.9456	7.6488	10.5734	3.8807	5.8194	5.3971	6.0161	7.586	4.3923	4.7328	6.0942	6.1607	7.8236	7.1475	5.6845	7.2562	6.7974	10.1119	5.6568	5.7913	6.3859	6.0479	5.5838	5.1285	6.0509	9.2144	6.7219	8.0488	5.4886	8.8121	6.6833	7.9355	8.203	6.0303	4.278	11.883	7.2677	6.2277	4.7618	6.1239	9.1323	5.7719	9.0517	5.649	9.1146	6.6033	8.3933	9.0406	6.0175	2.9467	11.9062	6.5121
PF3D7_1362700.mrna1_1	PF3D7_1362700.mrna1_1;1147	1147	7.3011	6.3705	6.4468	5.1056	3.2957	5.7482	5.2517	5.0674	3.4356	7.9101	4.8836	7.5293	4.546	3.9837	5.0036	5.2357	5.4718	5.1587	5.323	6.4878	11.568	4.7032	7.205	6.0581	5.9869	10.9097	3.6565	4.757	5.6305	10.8278	8.226	6.1381	5.7404	7.1549	10.6818	4.6005	4.6645	5.285	11.5008	6.0168	5.1957	5.2634	6.323	6.3614	7.1421	5.5592	4.9639	11.5908	6.5676	11.0568	5.0522	6.0637	5.7032	5.4786	5.0522	4.235	7.2934	8.435	6.3413	10.0254	5.8817	6.5472	7.8012	8.6083	7.7883	6.0676	5.3792	11.9928	6.9396	5.9115	4.2608	6.4878	9.0375	6.3945	10.4553	5.983	8.9268	6.5595	8.3102	8.5754	5.0094	5.3653	12.1064	6.6379
PF3D7_1362700.mrna1_1	PF3D7_1362700.mrna1_1;1148	1148	7.9462	5.9955	5.1305	5.4545	4.2532	4.4555	4.942	4.4033	1.144	7.5301	6.4878	7.1426	5.1739	2.848	4.8963	5.8622	5.5546	3.0959	4.9236	5.1497	7.8742	3.3702	5.0426	5.3409	6.9039	10.4927	4.5613	3.9098	5.9288	8.3342	8.1337	5.7309	6.0146	6.9544	10.3142	5.1989	4.6826	5.4416	11.129	5.2746	3.4738	4.0215	5.6267	6.382	6.5868	4.7777	4.9704	10.9828	6.0376	10.6809	4.9805	5.6775	5.5229	5.9449	5.5129	5.323	5.1566	5.9554	6.2815	10.4004	5.7785	7.3084	7.5836	6.9781	7.2607	5.5598	3.9402	11.7955	7.4118	6.0356	5.306	6.3528	7.7922	6.3695	10.7038	5.7079	8.8362	6.6662	7.4334	7.8442	4.8575	5.7222	11.8085	6.4199
PF3D7_1362700.mrna1_1	PF3D7_1362700.mrna1_1;1149	1149	7.4898	5.4604	5.6221	5.4571	3.8319	6.0036	5.9158	5.0444	4.8115	7.8952	6.371	7.9165	5.2254	4.488	6.6112	5.0365	6.1278	5.7708	5.5264	6.4604	7.3015	5.1227	6.2269	5.9288	7.9925	7.9128	4.9598	5.0027	5.5945	7.0331	8.1757	4.5379	6.1383	7.9531	8.4074	4.852	5.7156	6.2376	11.7361	5.1367	4.5717	5.7769	7.4919	7.2589	7.0815	4.7554	6.1365	11.6547	5.9146	10.4828	5.2001	6.7891	6.1006	6.9864	6.484	4.8817	5.2005	7.9961	6.273	10.1519	6.5934	7.7912	10.1569	8.0033	6.9105	6.0139	5.5844	12.7656	7.2506	6.0725	5.7993	6.6075	9.5304	6.0605	10.2323	7.7552	9.7699	8.8998	7.4543	7.2574	5.3968	3.8166	12.7146	7.7799
PF3D7_1362700.mrna1_1	PF3D7_1362700.mrna1_1;1150	1150	8.2265	7.2848	8.2481	7.0199	5.5555	7.1463	5.8387	6.4691	5.5677	8.461	7.1217	8.9098	6.573	6.2261	6.8454	6.5365	6.5401	5.3089	5.9752	7.1142	8.1093	6.2479	6.4423	7.164	7.5664	8.8034	6.671	5.4611	7.5574	7.8057	8.1988	5.5729	6.7083	7.5213	8.5269	4.5589	7.0495	8.063	11.7606	7.3546	7.1211	6.247	8.4913	9.2149	7.998	7.0122	7.9692	11.5488	6.8093	8.9115	7.1557	7.6062	6.19	7.209	9.1973	6.8226	7.664	8.5788	6.546	10.3336	8.2737	8.6572	9.3295	8.5896	6.9641	7.9603	8.161	11.0107	8.2071	9.5877	6.2397	7.5233	9.7162	7.8828	10.4268	8.8545	9.7716	7.8274	8.7215	7.9512	7.6982	8.186	11.0118	8.0538
PF3D7_1362700.mrna1_1	PF3D7_1362700.mrna1_1;1151	1151	6.9749	5.6651	5.7423	5.0755	2.6112	6.3956	5.6781	5.3219	3.591	6.928	7.1978	7.7298	5.8268	4.0108	6.5931	5.1043	5.9205	4.8699	5.0444	5.4725	7.0613	8.3039	6.4748	6.6516	7.0502	7.7617	3.9467	4.4489	5.915	7.4797	11.1964	6.3802	6.7919	8.2461	7.5554	3.568	5.8676	6.337	11.4475	5.1878	3.319	4.6611	6.5051	6.9979	6.5311	5.2063	5.0233	11.5951	6.4655	8.2821	5.2238	6.794	6.3933	7.0235	10.3299	5.3114	7.009	7.3421	6.4376	9.8446	5.7824	8.1756	7.5317	5.7238	8.1676	5.4202	4.2411	7.6724	6.868	10.258	4.6421	6.2018	7.8969	5.5859	9.8194	5.295	9.1319	6.796	6.8748	8.2328	6.005	4.2063	7.66	6.2307
PF3D7_1362700.mrna1_1	PF3D7_1362700.mrna1_1;1152	1152	7.6454	6.106	7.9329	5.8746	3.585	6.9831	4.4033	4.7393	4.9122	7.1815	8.5269	6.9846	5.7208	4.925	6.6021	5.6444	5.2513	4.6112	4.1659	6.4106	8.2472	7.7863	8.4387	6.2133	8.3423	7.8194	4.5735	5.4383	6.3688	8.4181	10.3126	6.9597	6.3647	9.0924	8.0455	5.0378	6.4519	5.8941	11.9548	4.9768	3.904	5.5948	8.1369	7.746	5.5904	4.6129	6.2705	11.6978	5.3151	6.437	6.1477	8.4274	7.9716	7.7481	7.2491	4.7192	7.5251	7.3986	7.1604	8.7352	5.1957	7.6961	9.2111	5.7772	7.0033	6.6488	4.5969	9.8852	7.6253	6.8763	4.2196	7.5665	8.1852	7.1466	8.2292	5.5308	9.2827	8.7226	7.1876	8.3066	7.5736	6.0802	11.5284	7.797
PF3D7_1362700.mrna1_1	PF3D7_1362700.mrna1_1;1153	1153	8.2523	6.3609	6.9689	10.083	5.6129	6.7749	5.0023	5.2506	6.0385	7.7485	10.0637	7.5766	10.8037	5.5892	7.6234	6.0446	6.0561	7.3559	5.812	9.887	9.0783	7.9762	8.6762	8.1622	8.7133	7.9292	6.1092	8.3451	9.6461	8.2387	10.2409	8.1087	8.7831	9.863	7.9587	6.4512	6.1469	6.9069	12.5995	6.3431	5.1526	5.1156	8.5953	8.0739	7.4287	6.2232	6.2946	12.5132	5.8197	7.3852	4.9246	9.5644	8.4516	7.4351	8.8356	5.6132	7.0196	8.7819	7.1637	7.5027	4.8689	10.1307	10.0256	8.2535	7.1144	6.4376	4.7404	10.6712	8.4333	8.3573	5.2876	8.6565	9.4657	6.5619	8.3031	6.4028	10.2471	9.2507	8.8012	8.9091	7.0742	7.6458	10.4688	8.817
PF3D7_1362700.mrna1_1	PF3D7_1362700.mrna1_1;1154	1154	8.1881	6.747	8.1741	7.4142	5.8097	8.4623	6.1315	6.5788	4.5286	8.132	9.9624	8.3516	7.7282	3.8268	8.0535	6.2186	6.3432	6.7852	4.774	7.3024	8.0701	7.7238	9.1851	7.8451	9.7995	9.0392	4.7981	5.1309	6.8795	8.0306	10.3006	8.6609	7.8549	10.6119	8.8905	6.5715	6.3794	7.0188	12.5616	5.9028	3.6519	5.9662	10.2448	6.97	7.9147	5.7268	7.0234	12.2736	6.3597	7.6361	6.3167	10.5952	9.4743	6.7467	8.4756	5.3459	6.452	11.5721	7.2067	7.5755	5.9754	10.3963	11.9939	7.1928	9.0576	5.8063	5.4463	11.0909	10.6546	9.0067	6.0312	6.7238	12.0767	6.6668	7.6307	6.1428	10.5223	11.8835	8.3743	8.9764	4.935	4.8063	11.0678	10.752
PF3D7_1362700.mrna1_1	PF3D7_1362700.mrna1_1;1155	1155	7.9486	6.0405	6.4243	7.3969	4.0704	10.465	5.6665	6.5095	4.7274	8.5689	5.3341	8.4733	7.0289	4.6346	9.8091	6.6475	6.862	4.7866	5.009	6.7891	6.7497	7.3583	9.0237	8.8296	8.4488	8.8687	3.7538	5.3262	6.9992	6.2858	10.1863	8.6286	8.4588	9.0338	8.6871	3.2987	7.5532	8.0241	11.8764	6.0955	4.047	6.8858	8.6584	5.7393	7.4228	5.5832	7.0599	11.4396	6.278	9.0566	6.2653	9.0231	8.7873	5.9246	9.2434	5.2149	5.8706	11.4094	5.7743	7.4683	5.7268	8.6608	11.0633	6.5838	8.9106	5.5037	6.3014	10.6964	8.6686	9.3723	5.6462	5.3985	11.9033	5.4867	7.5375	6.3413	8.8605	11.1248	7.7162	9.4207	5.2585	6.6225	10.7	8.6134
PF3D7_1362700.mrna1_1	PF3D7_1362700.mrna1_1;1156	1156	7.0538	5.0286	5.3374	5.4676	3.9345	5.7247	3.8679	5.2028	1.0841	8.1437	5.8765	6.9562	4.9523	3.1538	6.3259	5.3176	5.4158	4.4705	5.2913	6.0798	5.2199	5.1081	8.4472	7.6752	6.8142	7.2865	3.7856	4.7908	6.0551	6.0851	8.9394	8.6381	6.9893	7.7054	6.0817	3.9373	7.4746	5.3882	8.399	5.5862	5.4097	4.5564	7.8278	4.5254	5.8344	4.673	4.7159	8.0046	5.3985	5.6865	7.6626	9.0799	8.0851	6.6181	6.8259	3.9745	5.111	11.0965	5.9222	7.3575	4.441	6.8963	10.7627	5.6741	6.2188	5.1198	3.4423	9.8185	8.4124	7.2225	3.7655	5.6453	11.3398	5.8268	7.5953	4.9174	7.9062	9.9493	6.7546	6.7501	5.3063	4.009	9.9371	8.021
PF3D7_1362700.mrna1_1	PF3D7_1362700.mrna1_1;1157	1157	7.0367	5.2246	6.1849	5.3012	3.796	5.6223	4.9449	5.0488	1.0356	7.6572	8.2154	8.8295	5.3049	4.225	3.6005	4.839	5.5868	5.0527	4.5423	4.8166	5.382	4.546	9.1411	6.7997	7.6315	7.755	4.319	5.0596	5.6433	5.1993	7.5978	8.6962	6.1414	8.3359	7.3948	4.9713	5.9071	5.3572	5.5922	5.0325	3.7866	3.2898	8.467	5.1218	6.5765	5.2044	4.6485	5.6041	6.0702	5.822	7.326	8.3446	8.5635	6.379	7.9397	2.9635	5.3889	11.1903	5.7988	6.826	3.9298	6.9875	11.4188	6.712	7.5611	5.1289	2.669	11.3281	8.4944	7.2093	5.2536	4.6188	11.7185	6.0942	6.8977	4.9805	8.1153	10.5948	6.7835	8.0079	5.5242000000000004	4.627	10.9739	7.7312
PF3D7_1362700.mrna1_1	PF3D7_1362700.mrna1_1;1158	1158	6.636	5.4731	6.0646	5.1502	3.8032	5.9054	4.7623	4.649	1.7824	6.7948	8.4478	6.2418	5.9789	4.0268	4.7082	5.0879	5.8883	3.2928	5.2939	5.3459	5.5264	4.7661	8.9114	5.7225	7.0203	9.8221	4.7787	4.8585	6.4674	5.5774	8.0537	8.1433	5.121	7.3828	9.6264	4.0259	4.3255	3.9864	6.4446	4.6294	4.4647	4.6387	7.4979	5.2604	5.7452	4.6662	4.5662	4.7538	6.6966	5.5786	4.889	7.9257	8.3714	5.732	6.9691	4.6616	5.233	10.835	5.4033	7.2335	1.9069	6.898	10.262	4.8217	6.8926	5.0824	3.5753	11.3944	8.549	7.1495	4.4356	5.0466	11.4989	6.0244	7.019	4.5472	7.5926	10.0025	6.3111	7.7654	6.2254	4.6264	11.3764	8.3489
PF3D7_1362700.mrna1_1	PF3D7_1362700.mrna1_1;1159	1159	6.9068	4.6005	5.689	7.7172	4.225	4.1914	4.0704	5.5895	3.8001	7.7733	4.9523	5.3899	7.1423	1.9184	4.0925	5.6559	5.3995	3.9079	4.3944	5.4509	5.5084	5.0103	9.4341	4.0054	7.5909	9.9569	4.9787	4.7479	4.9676	6.4714	7.133	9.2157	5.1699	7.7765	10.0708	6.2902	4.9602	5.2353	5.8572	5.0413	4.1715	4.2464	7.7233	4.4476	7.406	4.6887	5.013	6.3932	6.541	6.6452	4.9891	8.106	7.8206	5.1198	7.0506	3.5497	6.7838	11.497	5.6334	8.5754	5.342	6.8454	9.2675	6.0378	7.9129	9.4082	3.7038	12.5112	8.7646	6.4097	5.1965	6.0255	11.9125	6.0228	7.2189	6.2867	7.8726	9.746	7.2185	8.7094	9.0498	5.5419	12.6246	8.3782
PF3D7_1362700.mrna1_1	PF3D7_1362700.mrna1_1;1160	1160	7.4607	4.9584	5.988	6.7859	4.464	5.667	5.2102	4.4296	3.079	8.1164	5.8181	6.7922	6.4353	4.7076	4.811	5.5046	5.6047	3.6253	5.3981	6.1218	7.745	5.2207	8.1702	5.4928	6.5761	10.5461	4.6724	5.5951	6.4439	6.272	6.6678	8.0477	5.6721	7.3078	10.1401	5.4155	4.9179	5.0175	6.3498	5.3154	3.7592	5.599	6.3667	5.4992	8.1026	6.2135	5.5966	5.0841	6.9895	7.6229	4.7339	7.5986	7.5757	7.261	7.256	4.8465	4.6188	11.719	5.8278	7.5634	4.4938	7.0533	9.961	6.0826	8.2612	5.8595	3.9307	12.9786	8.4544	6.4118	5.9934	5.6971	12.5322	6.2257	7.403	5.6499	7.9491	9.6754	8.2998	8.9878	5.5993	4.5705	13.0881	8.4509
PF3D7_1362700.mrna1_1	PF3D7_1362700.mrna1_1;1161	1161	7.9305	4.8227	6.5803	6.0925	4.5392	5.4909	5.116	6.1953	4.0036	8.5588	6.3023	7.1191	5.6296	3.6668	4.6938	5.8963	6.3656	5.2521	5.0081	6.3837	10.7525	4.8982	7.9044	5.8061	6.1455	10.5746	6.1655	4.4764	6.7935	10.1746	7.6352	8.1529	5.5996	6.7031	10.4436	6.9984	5.6935	5.7576	6.4591	6.278	3.4673	4.4854	6.7936	6.5913	7.8527	6.3468	5.7074	5.9894	7.5634	7.873	5.5413	6.9358	7.0942	6.839	5.0725	4.5135	4.1859	11.2759	6.5916	8.239	5.588	7.6876	8.8197	7.3262	7.3877	6.7405	3.2869	13.3171	8.446	5.6943	5.8868	6.0295	11.664	6.2252	7.5343	6.478	7.8352	7.5774	8.4662	8.439	5.9319	4.6713	13.2062	8.3612
PF3D7_1362700.mrna1_1	PF3D7_1362700.mrna1_1;1162	1162	8.2856	6.1896	7.3184	5.6809	4.6305	6.4861	5.6639	4.354	1.6554	8.6535	6.559	6.53	5.7934	4.2157	4.8972	5.6369	4.144	5.5677	5.3027	5.4538	5.2784	2.585	6.9639	6.321	6.2551	10.5055	7.301	4.8777	6.0457	5.7613	6.0796	7.3724	6.7503	7.577	10.0506	6.84	5.3327	5.7983	5.9846	6.0106	4.7366	5.0259	8.5323	3.8207	8.1517	3.0286	5.8592	5.1647	7.6354	8.7236	5.4289	9.4043	8.2076	7.0214	6.4566	4.4995	5.0509	11.747	7.0664	5.3262	4.5279	6.7204	11.7508	6.7712	6.6778	5.1739	3.8748	13.1162	8.5355	7.4722	4.1185	5.7192	12.6345	6.6193	6.5234	5.5457	7.6552	9.9567	7.573	7.1441	4.843	2.3674	13.2686	7.7525
PF3D7_1362700.mrna1_1	PF3D7_1362700.mrna1_1;1163	1163	6.3248	6.394	6.8711	6.0411	4.5527	3.842	4.7447	5.6124	2.9764	7.3245	7.012	7.5053	6.0944	3.9326	5.8763	4.9453	6.5969	3.1587	5.0505	5.649	7.1092	5.5604	6.8962	5.7845	7.7643	10.1417	5.281	4.4489	6.7435	6.7133	8.4415	6.4607	4.9658	8.4009	9.9251	4.925	5.5616	5.2965	6.5962	6.025	5.1239	4.5423	8.5331	5.8846	6.3549	4.3896	5.7861	5.5984	5.6798	9.2161	4.5577	8.845	7.2909	6.4666	6.7749	4.5065	4.5874	10.4948	7.2522	6.2839	5.1391	7.9295	10.5955	6.4454	7.0168	5.6619	2.1985	13.5652	8.0271	6.8873	4.067	5.7549	11.0821	6.3688	7.0017	5.591	8.2016	9.4561	7.091	7.3382	5.5904	4.2898	13.7064	7.9808
PF3D7_1362700.mrna1_1	PF3D7_1362700.mrna1_1;1164	1164	7.7681	7.0043	6.7365	7.8079	5.8824	6.6687	8.0015	8.3121	5.3082	8.0257	8.2982	7.4395	7.4821	6.2935	7.1377	6.4293	8.9388	5.8728	5.852	6.9009	7.9534	5.7829	6.0376	7.6504	7.2017	10.3221	5.9148	5.6505	7.286	7.3696	8.1086	5.8387	7.5665	7.5483	10.0249	6.0885	7.3471	8.5315	7.3358	7.4612	7.6667	6.3334	6.2073	8.0313	7.7566	5.9277	8.4771	7.0387	6.26	10.1827	6.3707	4.8768	8.336	7.2046	9.7175	4.9303	7.1641	6.9989	7.3285	8.8303	6.6645	10.5654	8.0063	7.0149	8.3961	8.6177	7.0507	12.6505	9.3155	9.4644	4.6536	7.0167	8.0108	8.8721	9.0796	7.8448	9.4107	7.9706	8.2331	8.5424	8.2534	8.0439	12.2747	9.1307
PF3D7_1362700.mrna1_1	PF3D7_1362700.mrna1_1;1236	1236	8.3892	6.917	8.9991	9.739	6.5702	7.437	6.3327	6.354	6.3565	7.969	6.9332	7.3092	10.2811	6.7645	7.7606	5.9907	5.7118	6.4825	5.4983	9.3478	7.4633	6.9359	7.7573	8.4085	6.1932	10.3878	6.5065	6.8712	9.2821	8.2678	7.0819	7.3006	8.9228	6.6511	10.0489	5.9091	7.1588	9.5917	7.6915	7.3561	6.7266	5.7592	6.6476	7.5018	7.5168	6.3547	8.8607	6.367	7.6384	8.2057	6.4065	7.3497	5.8235	7.0559	10.1528	5.887	6.8846	8.915	7.4112	7.5708	6.8982	10.6298	9.2594	6.1873	6.3572	7.0405	8.7909	8.1251	9.4541	10.9969	7.478	8.1358	8.3981	7.1922	7.6076	8.5546	10.6231	8.965	7.9424	7.6196	7.1202	9.4154	8.5281	8.8482
PF3D7_1362700.mrna1_1	PF3D7_1362700.mrna1_1;1237	1237	7.1016	6.2275	5.2642	11.6584	4.7344	12.2153	7.6938	8.9116	2.4542	6.88	5.769	5.5401	11.7676	6.6662	11.8924	5.3363	9.3576	10.3364	5.5853	6.8631	6.3498	5.202	8.2169	7.1651	6.0904	10.3128	5.7162	5.0509	6.0693	6.1593	7.293	8.9771	7.5732	6.1502	10.305	5.8994	8.5993	5.7787	7.6283	5.6857	4.1135	7.3267	5.5814	3.903	6.0065	8.6385	7.7661	5.4182	5.3712	10.7421	5.3554	6.8335	5.8179	7.0327	10.7142	9.1223	4.7892	8.4725	8.9556	7.8714	4.6854	8.0428	7.6545	5.5774	6.1946	4.9607	5.0862	8.1096	7.068	10.3456	8.7004	4.1969	8.9681	8.1813	8.0259	5.5475	8.3111	6.8515	7.2757	6.3078	5.436	3.8885	7.4692	8.054
PF3D7_1362700.mrna1_1	PF3D7_1362700.mrna1_1;1238	1238	7.3029	4.5975	5.5668	7.7457	4.7703	4.62	4.8304	4.888	2.3868	7.5176	9.0966	5.6548	8.3135	4.3327	5.9681	5.0704	4.5534	3.9355	4.5429	7.7775	5.2566	4.8319	6.585	7.5066	6.5986	9.3401	4.2063	4.98	7.1132	5.2709	5.4676	6.0561	6.4496	7.1331	9.5854	2.3045	5.1194	6.7856	6.7464	4.4803	4.1835	3.8817	5.1755	5.8547	5.3041	4.7377	6.5231	5.394	5.6605	7.37	5.6421	7.5937	6.1173	7.1522	8.2812	4.1827	5.1611	8.6572	6.6368	6.5868	5.2059	8.954	7.6611	5.2238	6.6629	4.5638	4.9203	7.2328	7.4342	9.2546	5.1465	5.9143	8.5955	6.0253	6.6622	5.7162	9.6281	6.745	6.8948	7.027	2.1473	5.193	7.6431	7.2567
PF3D7_1362700.mrna1_1	PF3D7_1362700.mrna1_1;1239	1239	6.719	5.7837	6.4757	7.0119	3.4931	14.2271	4.9745	4.5783	4.723	7.3096	6.3623	5.669	6.7874	3.4195	6.204	4.9491	5.04	5.0488	4.2219	7.0871	5.8278	5.0453	5.9591	10.4235	7.2284	6.4482	3.1489	5.6943	6.9865	5.5619	5.9418	5.8225	9.9642	6.3665	7.3956	2.1408	6.1137	6.2806	5.1795	5.4702	4.729	5.5969	7.0633	5.2059	5.3712	4.3785	5.9167	5.3501	6.3275	7.3606	4.9709	7.3695	5.6395	6.071	9.1589	5.0725	5.5113	9.7216	6.832	6.5195	5.6736	8.3479	9.344	4.4502	5.6721	5.2079	4.6223	8.1196	7.5168	8.8233	5.3198	5.7404	10.1384	6.2371	6.5092	5.6421	8.8193	9.171	7.7466	6.607	4.7285	3.9467	8.3036	8.1586
PF3D7_1362700.mrna1_1	PF3D7_1362700.mrna1_1;1240	1240	8.2438	7.3134	9.233	9.6115	6.0485	6.5996	6.2917	6.6327	5.988	7.9406	6.8846	9.2143	9.7863	6.9879	7.2318	6.3927	6.7903	7.4613	5.7944	8.2253	6.9529	6.6002	6.8638	9.2849	6.6344	8.1393	5.6979	6.3261	8.6576	7.6245	7.8374	6.6454	9.4891	6.7643	8.1027	6.7384	7.7374	9.6749	7.6476	7.5863	7.276	5.4874	6.8976	6.942	7.6787	6.0862	9.2198	6.3966	7.0603	8.1403	6.0157	6.8585	7.4039	7.1287	10.0056	6.554	6.9509	9.3669	7.0056	8.6951	7.0732	10.3377	9.8874	5.5027	6.3482	6.3334	8.2291	8.3436	9.9178	11.1052	5.6585	8.0622	9.288	7.9697	9.2312	8.2245	10.5261	9.3994	7.603	7.3829	6.6642	8.6518	9.2771	8.7179
PF3D7_1362700.mrna1_1	PF3D7_1362700.mrna1_1;1241	1241	7.1195	5.6008	7.1531	12.602	4.4363	10.6772	7.3406	8.9991	4.354	7.5	6.1202	5.5503	12.2319	6.4838	10.6352	4.5975	9.1773	10.4149	4.7793	6.5759	6.9906	5.8664	7.6577	7.8393	6.0734	7.702	5.9129	5.1542	5.9982	5.5242000000000004	6.9242	6.7798	8.2926	6.11	8.5206	6.7723	9.3807	6.5276	5.7923	6.3901	6.2943	7.4356	6.351	4.9373	6.6883	8.5538	6.8884	5.0522	7.6402	7.2383	6.6251	6.8727	6.4777	5.9773	10.4328	8.3155	5.5404	9.2621	8.797	6.7397	6.321	8.412	9.1043	5.6079	6.3395	5.1477	4.0347	8.6287	7.331	11.0338	8.4178	4.588	9.9013	5.8535	7.0859	5.694	8.7683	7.8981	5.7463	6.4591	3.7452	3.9079	8.5409	6.6831
PF3D7_1362700.mrna1_1	PF3D7_1362700.mrna1_1;1242	1242	6.9106	6.1471	5.8873	7.2518	2.9782	5.2672	4.7004	3.3978	1.7613	7.5413	9.5138	5.225	6.1635	4.3896	5.7798	4.6753	5.7806	5.323	4.8405	7.6065	5.6631	5.4313	5.701	7.8135	6.8978	8.3458	4.4699	4.5856	7.1503	5.3388	5.1326	5.6665	7.5774	6.7014	7.665	2.6576	5.067	6.0479	7.3035	6.1383	5.4466	4.1643	5.6927	5.1918	5.9186	5.0453	5.9324	3.4568	5.1707	7.0135	5.0356	6.9372	6.4253	7.4046	9.5382	3.8278	5.5398	9.3589	5.128	6.0742	5.4938	8.68	9.339	5.116	6.6193	6.1506	5.1322	9.6183	6.8263	10.082	4.1144	5.2063	10.0082	6.1532	6.6529	5.4343	9.3399	7.7039	6.6082	6.8758	4.7032	4.0391	9.4243	6.8479
PF3D7_1362700.mrna1_1	PF3D7_1362700.mrna1_1;1243	1243	7.3724	5.9688	5.4578	6.4837	4.9439	6.128	5.1847	5.0188	4.135	7.401	9.4908	5.3561	6.3163	2.6915	6.2401	4.0233	6.1723	6.9521	3.1811	6.3413	6.5618	4.079	6.1568	8.6845	6.0631	9.7413	4.0514	4.9444	6.6869	6.354	5.1371	4.9011	8.6072	6.8333	9.4109	3.5644	5.0862	6.5721	6.247	6.0527	4.7845	4.1514	5.0175	4.8022	5.8336	4.1779	5.5148	4.7735	5.8357	7.7029	5.4306	5.7621	6.5243	7.0702	8.9504	5.2943	4.847	9.2027	7.151	7.8052	5.1428	9.1504	7.2994	6.0226	7.7093	5.0548	4.853	8.6556	7.3408	9.6793	5.4532	5.9427	9.5278	6.4398	8.22	5.5195	8.7473	7.103	7.1822	6.9165	6.1148	3.845	8.7579	6.7009
PF3D7_1362700.mrna1_1	PF3D7_1362700.mrna1_1;1244	1244	6.3149	6.0352	5.6499	8.1745	4.6165	4.9736	5.2437	5.0321	2.278	7.4922	4.9255	5.6206	7.4643	3.4005	4.6826	4.8885	5.8527	4.4912	4.9955	6.0862	5.2472	3.4828	6.9402	6.565	6.2763	9.5994	4.9293	4.6387	6.6776	6.0719	6.0938	7.1707	6.6373	6.5409	9.5002	4.1611	6.5677	6.4286	6.1741	5.4728	4.565	5.9162	5.1022	4.5173	5.8452	5.1164	5.5497	5.8056	6.4294	7.4602	4.7312	5.9971	5.142	5.706	10.0005	3.5059	6.6382	8.8939	6.5304	6.5207	4.7219	8.0174	6.1404	5.4803	8.2994	7.2701	4.314	8.1457	7.1481	10.009	5.0968	6.5198	9.4567	6.0596	7.6911	6.4024	8.3245	5.4867	5.9702	8.4156	6.8234	4.2296	8.2806	7.5854
PF3D7_1362700.mrna1_1	PF3D7_1362700.mrna1_1;1245	1245	6.8373	5.9343	5.4476	9.9139	5.0063	5.546	5.2563	5.4568	2.568	6.8766	5.5078	4.4575	9.8004	5.4111	4.6235	4.6954	6.0339	7.5765	5.1599	7.7802	5.9167	5.9725	4.6915	5.3259	5.7431	9.4353	3.6949	6.4525	7.2747	6.076	6.2902	4.9001	6.0272	5.8265	9.4693	4.1276	6.8841	6.5697	6.1367	5.712	4.4463	4.7436	4.8943	4.942	6.1457	6.2703	6.2147	5.2257	7.3963	6.7129	5.14	6.7654	4.3834	6.4361	8.5833	4.0721	4.957	8.9258	6.9738	6.2876	5.1767	8.7241	6.5916	5.6337	6.6499	5.0094	3.969	9.4811	7.2894	9.1263	5.5491	6.192	8.9882	5.2418	6.5954	5.8102	8.8855	5.4909	6.74	6.4621	5.126	5.2491	8.4674	6.0339
PF3D7_1362700.mrna1_1	PF3D7_1362700.mrna1_1;1246	1246	8.6836	7.3412	8.8265	8.1132	6.0272	7.295	6.4029	5.9946	5.5524	8.4586	7.048	8.6271	7.226	6.3949	7.3879	5.9234	5.5447	4.62	5.3782	7.7302	6.5095	5.5674	6.606	7.7733	7.0364	9.3144	5.211	5.4998	7.8128	6.4128	7.8516	5.0356	7.8969	6.706	9.635	4.3854	6.9062	9.5189	7.3364	7.2254	5.43	6.2924	6.3464	8.5346	7.745	6.0659	8.6453	7.2222	8.799	8.2196	6.567	6.0175	5.3937	7.0413	10.4175	4.4222	6.6242	7.0575	6.456	7.7743	6.9262	9.7976	7.5161	5.9265	7.413	6.648	5.9584	10.8556	9.7494	10.6438	5.8009	6.5452	8.4553	6.3143	8.4619	7.8552	9.9486	7.934	6.7184	7.4365	6.3891	6.4552	10.4702	9.196
PF3D7_1362700.mrna1_1	PF3D7_1362700.mrna1_1;1256	1256	7.2952	7.0986	4.8125	5.6727	3.6971	5.6823	4.6949	5.7608	3.3632	7.9459	11.8022	7.6538	6.0479	5.2254	5.3816	5.3614	5.3544	6.9661	4.757	6.6094	7.5717	6.0856	6.8429	7.0322	8.3938	9.3868	4.8768	4.5447	6.2057	6.961	7.845	6.917	7.5758	8.6283	9.0691	4.6536	5.805	5.887	6.574	6.3626	6.1871	4.3847	5.4175	4.5521	6.8665	4.6485	4.9486	5.784	5.9444	7.5607	5.0054	5.3568	6.6569	7.6901	7.2396	3.8166	5.342	6.3579	7.3844	8.6491	5.8955	8.449	8.2628	5.5738	9.0286	4.8694	6.0561	8.9139	6.3647	7.6716	4.6094	5.2979	8.1455	7.4375	8.8397	6.2983	8.1023	5.1359	6.8102	9.1494	4.9896	4.3834	9.538	7.9178
PF3D7_1362700.mrna1_1	PF3D7_1362700.mrna1_1;1257	1257	8.1635	9.2324	5.7764	5.5195	4.2048	6.849	4.5002	5.7766	3.1859	7.6215	13.2512	9.9817	4.5969	5.7104	7.1327	4.9584	5.8377	4.6904	5.4519	6.9813	10.7945	8.3754	8.1659	6.7058	10.6998	9.7009	6.1803	5.6927	6.454	10.1661	9.5809	6.9187	6.6964	11.1621	9.806	5.4689	6.6424	5.7814	5.7934	9.5664	6.8476	4.7225	7.6244	6.483	7.1988	3.8914	5.8311	5.4316	5.5097	7.4455	5.4748	7.9592	6.8318	6.4777	6.2726	4.5783	5.3416	8.7801	8.0245	9.3364	8.0485	8.7368	5.06	6.1685	9.8839	6.2199	4.2839	7.0442	7.4047	6.4565	3.2479	4.9444	9.3204	8.204	9.2568	8.508	8.66	5.9621	6.2974	10.2696	5.7029	5.144	8.2961	6.6796
PF3D7_1362700.mrna1_1	PF3D7_1362700.mrna1_1;1258	1258	7.1774	9.7527	5.5264	6.2141	4.5154	6.6221	5.5616	6.2329	3.7887	7.1112	9.8529	7.4076	6.3357	3.7897	7.829	5.3558	7.1288	6.334	5.8352	6.5269	6.8545	6.463	8.0915	7.0375	8.5986	9.1544	4.607	5.3906	6.8504	6.1379	8.1402	8.0846	6.8099	9.9494	9.2493	3.3016	4.7479	6.7474	5.853	9.2834	5.1751	4.1579	7.1952	5.9418	6.1546	4.8625	5.6088	5.4647	5.6091	7.3891	5.076	6.9165	5.4496	7.6372	8.8188	3.7126	4.6843	6.9689	7.6605	9.6199	6.6347	9.1399	7.1238	5.8043	10.034	7.2234	4.8565	8.3579	7.5279	8.5844	5.7309	5.2687	8.6301	6.7848	9.4999	7.7512	9.0721	6.2255	7.2572	10.406	7.0542	5.2399	8.5905	8.6971
PF3D7_1362700.mrna1_1	PF3D7_1362700.mrna1_1;1259	1259	7.0064	8.4716	5.7027	6.0646	3.9146	5.135	5.1723	6.5339	1.7949	7.0092	7.9343	6.2791	6.7363	5.8482	5.3255	4.8094	6.708	6.2623	4.3219	7.5517	6.2424	5.7107	8.3377	6.5265	6.8537	8.0517	5.7856	4.6112	7.8871	5.8963	7.0238	7.5467	6.6731	8.1403	8.2008	5.1064	5.1667	6.0094	6.4795	7.1222	3.0144	4.3103	6.1369	6.0241	6.3262	6.6903	5.605	5.7934	5.3785	7.558	5.1396	5.6456	4.9241	7.2422	8.5412	5.1297	3.5777	6.1414	7.2255	8.9217	8.5001	8.2854	6.9249	4.6259	9.0527	5.1965	4.5874	8.4274	9.3262	9.1139	5.3509	5.2288	7.2981	6.7683	9.2308	8.6725	8.738	6.0654	5.9057	9.553	5.3782	2.0738	8.5861	9.1219
PF3D7_1362700.mrna1_1	PF3D7_1362700.mrna1_1;1260	1260	12.3295	7.6389	7.8416	7.3841	5.8704	7.1852	6.1385	6.3422	5.477	13.1219	10.2845	7.9171	7.0657	5.5385	6.7522	5.9672	6.6244	9.3288	5.9136	7.9904	7.2055	6.0115	8.0494	7.1246	8.1345	9.6539	5.561	5.2559	7.9319	7.5564	8.2236	6.6879	6.8579	8.9906	9.6147	4.7782	7.1055	8.2759	8.449	7.3503	7.0339	6.735	7.8011	8.6873	12.607	5.0665	7.8502	8.2203	7.3654	8.1638	5.9715	7.045	6.5165	8.2356	9.8143	5.9378	5.1014	7.1807	7.3776	10.5064	8.7877	9.8112	7.9977	5.2422	8.9712	9.7345	6.1131	8.5806	9.8968	9.8688	4.332	5.4232	8.2158	7.6724	10.4395	8.6234	9.7002	7.862	7.6121	9.7304	9.8886	6.7022	9.0764	10.606
PF3D7_1362700.mrna1_1	PF3D7_1362700.mrna1_1;1261	1261	7.5957	6.218	4.9612	5.7328	4.2165	4.8953	6.1336	6.2464	3.4738	7.6995	11.993	5.963	5.373	2.6758	5.9322	3.7485	6.7862	5.5144	4.3462	5.3806	5.9479	6.3003	9.0919	6.054	9.1568	10.0631	3.2126	5.1759	6.3096	5.3723	7.0158	8.4729	5.4229	9.968	9.7678	5.431	5.2525	6.5182	7.1329	6.4825	5.1256	4.4067	6.5232	5.4718	6.9578	5.1651	6.0295	6.0947	6.4226	7.9184	5.1914	6.6668	5.6639	7.323	7.7727	3.3406	5.3345	7.194	7.7929	6.3429	5.7339	7.1652	5.8202	5.0099	9.1038	6.1326	3.9136	8.8296	9.5852	7.932	5.0896	4.7409	6.5869	6.2044	6.7238	5.3726	8.2971	5.852	5.9962	9.6799	5.1554	4.3096	9.2451	9.7049
PF3D7_1362700.mrna1_1	PF3D7_1362700.mrna1_1;1262	1262	8.1693	7.286	4.594	8.1793	4.4403	4.2165	4.9787	6.4718	1.8319	7.9464	6.3916	7.3078	9.3497	3.6392	3.384	4.8953	6.9914	9.3186	4.7469	7.9303	7.1437	6.4067	8.9333	5.3473	7.4941	9.9124	4.0934	6.6967	7.2056	7.5181	7.4513	8.7124	5.6713	8.616	9.8342	4.1811	6.5546	6.4036	7.1064	7.6133	6.08	6.0702	6.6269	5.7236	7.7369	4.3806	5.6682	5.8654	7.2995	7.4294	5.6053	6.879	5.0018	6.7971	9.1787	4.0356	5.5207	6.6278	6.5187	6.0363	4.479	8.3722	5.8547	5.6599	9.8908	4.8723	4.8485	8.7608	10.6722	9.6906	4.7882	6.7227	7.0644	5.6676	6.3868	5.8977	8.5235	5.5835	6.5983	10.109	5.5865	5.1131	8.9865	11.7525
PF3D7_1362700.mrna1_1	PF3D7_1362700.mrna1_1;1263	1263	7.5664	6.0594	5.8202	5.6476	4.1375	5.3614	5.9409	5.9042	3.6473	7.5524	6.7092	5.7905	5.946	4.9255	4.9016	5.5236	6.8763	10.1825	5.1574	6.1181	7.5645	5.3284	7.9395	6.3707	6.3221	10.1271	3.5619	5.0704	6.0264	7.0225	7.1293	6.8025	5.8143	6.9201	10.1056	5.3245	6.1016	6.203	6.2557	5.9134	5.3576	5.2754	6.9275	6.1463	6.5005	2.9126	6.0997	6.0896	8.9121	7.6904	5.5021	6.9509	4.9246	6.628	8.2899	5.2059	4.8017	7.5606	6.7309	7.0585	4.8151	6.9121	5.4509	4.673	10.4903	5.2772	5.2483	9.5699	10.6167	8.5026	5.5494	5.3302	7.5474	5.8741	7.3097	5.5364	7.724	5.8192	6.4284	10.7599	5.4954	4.0233	9.0081	11.7963
PF3D7_1362700.mrna1_1	PF3D7_1362700.mrna1_1;1264	1264	7.4933	6.9759	6.1092	6.2566	5.0201	6.2028	5.4239	6.4986	4.0081	8.2797	10.0248	4.7334	5.7285	4.2683	5.8704	4.1914	7.1146	4.917	5.6656	5.9484	5.554	5.1719	7.3425	6.5789	7.7893	10.3954	4.6328	4.8273	5.9262	6.0925	6.6833	7.8655	5.858	8.3274	10.3527	2.4276	5.5862	7.0038	5.8151	6.4775	5.0409	4.6094	6.3154	5.1473	6.7699	4.6887	5.6829	5.2273	8.794	7.1095	5.1391	6.2234	6.61	7.0629	9.4692	4.4647	5.8245	7.2291	6.7836	6.3047	4.9107	7.8077	7.4788	6.4281	8.0617	4.811	3.5632	8.4028	6.2698	10.2503	4.8222	4.943	7.5307	5.3302	6.616	4.0609	8.422	6.6248	6.9197	7.9332	5.1457	4.3356	8.4825	7.8022
PF3D7_1362700.mrna1_1	PF3D7_1362700.mrna1_1;1293	1293	6.8595	8.8411	5.5762	7.3382	4.5478	6.0755	5.0496	6.0197	3.0374	7.4491	9.5686	6.9393	7.2529	5.1404	6.0378	5.2327	6.9345	5.434	5.9162	6.696	5.704	6.2837	7.4801	5.7339	8.4742	9.392	4.3547	5.709	6.3899	5.1461	7.8889	7.5576	5.709	9.9992	9.2812	2.6736	3.1375	6.9608	6.1483	8.7773	5.2292	4.393	7.3415	4.7186	6.8727	4.4053	5.4124	6.0157	6.4148	7.7417	5.5735	6.9609	5.8248	8.5907	6.9329	4.8822	6.8142	6.9153	7.865	9.7581	6.8918	8.5014	6.9963	4.7425	9.6541	7.3296	4.6775	8.0757	7.6803	7.7988	4.497	5.6602	8.3045	7.5522	10.0639	8.5712	9.2235	5.4036	6.1303	9.9421	7.1323	4.6076	8.0612	8.4946
PF3D7_1362700.mrna1_1	PF3D7_1362700.mrna1_1;1294	1294	7.0622	6.3397	5.8684	6.5826	4.9805	5.6594	4.4289	5.565	3.6769	7.03	6.7109	6.1809	6.9768	5.634	5.2176	4.2304	6.102	7.3099	3.5521	8.385	6.9209	5.6812	8.0127	6.4843	6.4962	7.2938	4.9274	5.1514	7.7248	6.0076	6.2005	8.3243	5.9338	7.4722	7.5031	5.2574	5.4393	6.9831	5.6596	5.6041	4.854	4.5552	6.3217	6.514	6.6745	6.7509	6.0295	5.2016	6.1884	7.7087	5.2203	6.3118	6.135	8.4786	10.1821	5.1695	5.408	6.8795	7.3014	8.9302	9.5035	7.8513	7.1874	4.3583	8.6924	5.55	4.0721	7.7772	8.7451	10.4871	4.7729	5.2269	7.8407	7.3439	9.6348	9.6456	8.9497	6.3482	7.1018	9.2639	5.9115	5.0887	8.6792	9.8864
PF3D7_1362700.mrna1_1	PF3D7_1362700.mrna1_1;1295	1295	12.4654	6.5467	8.3632	7.9168	5.1027	6.3268	5.8644	6.574	5.4296	13.0777	9.3885	8.1602	6.1408	5.9054	6.7032	5.9718	6.4983	6.4522	5.9009	8.3908	7.3737	6.1705	7.5726	7.1847	8.1472	9.1876	5.2071	5.9064	8.5951	7.1168	7.7712	6.452	7.6312	8.7089	9.2814	5.4854	6.2662	8.7708	8.2843	7.3088	7.2563	5.5604	7.4866	8.6742	12.9524	5.8994	8.2623	8.1516	7.636	7.8571	5.8773	7.5616	6.7469	8.7831	8.9426	4.272	5.6124	6.5791	7.2489	9.4951	8.8762	9.8255	8.027	5.1169	9.3954	9.8614	5.4744	8.2073	10.5115	9.5782	4.5509	6.5827	8.2283	7.5703	9.6362	8.2583	9.7864	7.7711	6.6523	9.5554	10.1507	5.851	8.7435	10.4895
PF3D7_1362700.mrna1_1	PF3D7_1362700.mrna1_1;1296	1296	8.4063	6.314	6.0246	6.3279	5.0875	5.1518	4.9607	6.1585	2.9486	8.2177	12.2059	6.6273	5.6305	5.1127	5.3298	5.0514	6.5475	5.5814	4.8115	6.9111	6.6506	6.2865	7.77	6.0936	9.7439	9.1414	4.4107	4.6076	6.4101	6.4727	7.8957	6.6121	6.3517	10.3804	9.1675	3.841	5.5119	6.9113	5.5826	6.1518	4.607	4.9841	6.3406	5.1886	7.6548	4.0993	6.2168	5.2456	6.4712	6.9772	4.9491	7.1971	5.7594	8.7559	7.3302	4.0383	4.9236	6.4281	6.9754	7.56	5.8853	8.4047	6.1367	5.0904	9.536	4.3576	3.9155	7.9542	9.7399	7.6798	5.7584	4.8948	7.7522	6.8763	7.2377	5.7487	9.0323	4.916	5.9656	9.9157	4.7004	4.1052	8.1414	10.2145
PF3D7_1362700.mrna1_1	PF3D7_1362700.mrna1_1;1297	1297	7.1064	7.3364	6.0706	7.1497	0.585	5.8575	5.478	6.325	2.6182	7.5942	7.6717	7.8951	7.3139	3.5632	4.7361	5.0613	6.546	6.4489	3.4289	6.9051	7.3072	6.8297	8.8092	6.7069	8.3971	9.2551	5.3923	5.5798	7.4971	7.5622	7.4472	8.2604	5.7216	8.9878	8.7176	4.0054	5.5726	6.3167	6.7184	6.3443	4.9369	4.5723	6.247	5.3438	7.2235	4.5323	5.8379	6.3439	7.8283	6.849	5.6218	7.2406	4.1953	7.2617	7.7205	3.8156	4.9274	6.6968	5.7866	6.966	5.6753	8.7045	5.6806	5.1085	9.3168	4.5521	5.0704	9.5137	10.0867	8.6474	3.9505	6.2657	7.6697	6.1359	7.4796	5.76	8.9509	6.1398	6.3332	10.6144	4.6387	5.0836	9.9555	11.3558
PF3D7_1362700.mrna1_1	PF3D7_1362700.mrna1_1;1298	1298	8.2879	6.1256	6.0715	7.1936	5.3992000000000004	5.5154	5.3056	6.2517	1.9561	8.9579	6.739	5.9514	6.602	4.431	5.1847	4.6622	6.8	9.5761	4.2234	6.9471	7.1276	6.2547	8.6831	6.4459	5.8936	9.6183	4.0824	5.1173	7.1542	6.7917	7.3866	7.7018	6.5446	6.8983	9.8364	5.6736	4.5783	6.8492	6.2882	4.2795	4.2765	4.4822	6.9248	6.3544	8.2501	3.7687	6.3616	6.7312	9.0558	6.7835	5.0152	7.6462	5.804	7.5433	8.563	4.7506	4.5717	7.9548	6.2675	7.3531	5.3882	8.5517	7.1701	5.3462	10.4569	5.6299	4.5254	9.9751	11.0291	8.6234	3.9079	5.8076	8.6672	5.5931	7.4176	5.1922	8.6719	5.4774	6.9267	10.6748	4.6633	4.1367	9.7251	11.635
PF3D7_1362700.mrna1_1	PF3D7_1362700.mrna1_1;1299	1299	7.7618	7.0073	6.4514	6.6095	4.2273	5.4128	5.272	5.9307	2.6299	7.8486	10.2159	5.9208	6.5523	5.3719	5.4057	5.0063	7.0688	4.7782	5.367	6.4837	5.4279	5.5018	5.6628	6.1697	6.9764	9.1394	4.6753	5.7527	7.1868	5.5543	6.8323	4.2063	5.8495	8.3403	8.9314	3.6299	3.9699	7.1364	6.4674	6.43	4.3512	4.0295	6.1953	4.7787	6.4096	4.2334	6.2319	6.0431	9.7865	5.4686	4.6375	6.2279	6.3402	7.6755	8.0454	4.696	5.5081	6.8723	6.6112	6.7127	5.745	9.3546	6.5889	5.3498	7.5207	4.6433	3.3868	8.1729	8.0341	9.3597	4.735	6.076	8.2024	5.0618	7.2597	6.0005	9.1597	5.8738	6.5373	8.6439	4.332	4.5014	8.6581	7.0626
PF3D7_1362700.mrna1_1	PF3D7_1362700.mrna1_1;1300	1300	7.4947	5.6206	6.3174	6.8959	4.0009	6.134	5.5279	5.8382	3.7203	7.3997	8.7428	6.0221	6.6949	3.7334	5.4019	5.2854	6.8263	4.5521	5.4296	6.5759	6.2313	4.2987	6.532	9.1134	7.4637	10.0846	3.1667	5.2649	6.9356	6.4843	6.8276	5.8515	8.8334	7.5876	9.8493	4.7065	5.8395	7.5477	6.5795	5.5497	4.0695	5.4463	6.5758	5.0828	6.047	4.4963	6.5435	5.0811	6.4639	4.8615	4.3455	6.917	5.6413	7.1962	9.1947	3.3349	5.6713	7.5716	7.109	6.76	5.1114	8.3179	7.8718	5.2149	8.0605	4.2675	3.9021	8.8238	7.4219	9.6011	3.9919	5.7939	8.3012	5.4022	7.1268	5.8565	8.7356	6.2022	7.1771	8.1098	3.5484	4.5874	8.8051	7.139
PF3D7_1362700.mrna1_1	PF3D7_1362700.mrna1_1;1301	1301	7.7143	5.3089	8.4397	6.6625	4.8161	5.144	5.4774	4.4938	1.9598	7.4405	11.4598	5.5135	7.1798	2.7719	6.0257	5.1268	5.2627	4.8958	5.0836	6.7884	6.5507	4.9846	6.3736	8.0972	8.2238	8.9915	3.5185	5.275	7.1706	5.9067	6.0257	6.156	8.498	8.0599	9.0864	3.4249	5.4185	7.0287	5.9098	5.1751	3.4529	5.2724	6.8569	6.2596	6.2007	4.6129	7.075	4.8032	7.6201	6.7425	5.5154	7.375	6.9255	6.4679	9.3175	3.7323	6.8305	8.3882	5.6511	6.626	5.2634	8.9139	7.5297	6.0496	7.1102	5.4269	4.4416	10.8407	8.0168	9.8803	3.9392	5.1993	9.513	5.5185	7.0033	5.2137	9.2305	8.1497	6.671	7.4158	4.3702	5.757	10.8633	8.4687
PF3D7_1362700.mrna1_1	PF3D7_1362700.mrna1_1;1302	1302	6.8591	5.7869	5.2521	7.5984	5.2055	6.1793	5.1489	5.2415	3.5521	7.6896	6.8955	5.0413	7.1381	3.359	5.2449	5.1006	5.2024	4.7458	2.6803	7.8227	6.6572	5.4548	7.7962	7.6664	6.8611	7.2764	3.2884	5.0622	7.1398	7.1443	6.4323	6.1455	6.9746	7.1782	7.1857	3.5298	4.9174	7.1451	6.6568	5.8547	4.1683	3.9336	6.7207	6.0702	5.9427	5.1227	5.6129	6.5587	6.3005	6.9814	5.195	7.1267	7.5816	6.9453	8.9601	4.682	5.2946	7.7544	6.3973	6.098	5.632	8.4301	7.0125	5.4209	8.3319	4.3785	4.5484	11.8768	7.9284	9.6925	4.1667	5.532	8.5925	4.7944	6.7296	5.7293	9.019	6.3221	7.1718	8.8538	4.5753	5.2983	9.7593	7.0986
PF3D7_1362700.mrna1_1	PF3D7_1362700.mrna1_1;1337	1337	6.601	5.0184	5.4825	8.9582	4.0144	5.1457	4.5185	2.8115	3.4712	6.9343	4.9495	5.7637	8.3176	4.3702	4.5747	4.9639	5.1599	5.479	3.3448	7.1263	5.4954	3.2824	6.0072	6.195	4.5735	6.4998	3.9598	6.0466	7.1119	5.8572	4.4919	5.5677	6.6779	5.673	7.4617000000000004	4.5558	4.238	6.3549	5.8965	5.1485	5.4647	2.3618	5.4286	5.5438	5.9547	4.4529	6.288	5.408	5.6305	5.3716	4.814	5.5413	4.8485	6.8045	7.6573	4.9088	6.7905	7.2539	6.76	6.8454	5.5807	8.5669	7.1854	5.2891	7.0672	7.6761	4.3125	9.709	7.3558	8.7291	5.4886	6.9515	8.3496	5.9941	7.6579	6.5847	9.4825	6.1233	6.1414	7.0123	8.0925	4.7934	9.6766	5.1123
PF3D7_1362700.mrna1_1	PF3D7_1362700.mrna1_1;1338	1338	6.8315	5.3455	5.0993	8.4993	3.7495	4.5674	5.0219	4.235	3.5595	6.7544	5.5091	4.7692	7.9737	3.6747	6.342	5.2418	5.5765	7.773	5.142	7.2385	5.878	4.9284	7.4612	8.0628	5.5151	6.1457	3.7137	5.2824	7.3733	4.5129	6.7434	6.5072	8.0009	5.889	6.511	5.5097	6.062	7.1215	6.7032	4.7861	2.9727	3.8768	5.6542	4.5348	6.0557	7.178	6.3787	4.723	6.2512	6.0913	5.4601	5.7923	5.3885	6.359	8.425	4.1953	5.8048	7.4616	7.0965	6.9256	5.3523	8.3678	7.629	5.5094	6.7635	5.4053	3.9069	10.7823	7.5616	9.4911	5.7344	4.6554	8.3018	4.4502	7.1552	5.1607	8.7063	5.7043	6.3975	7.5603	4.8639	4.1667	10.1437	7.7519
PF3D7_1362700.mrna1_1	PF3D7_1362700.mrna1_1;1339	1339	7.8186	6.7296	9.2406	8.8807	5.3579	7.1616	5.5509	5.8809	5.5601	7.4816	7.3161	7.2471	8.184	7.555	7.545	6.1837	6.1432	4.1969	5.2802	8.123	6.4939	5.6896	6.1715	7.7249	6.7888	8.5872	5.0206	5.9293	7.8144	7.0906	7.6566	5.8263	8.3856	6.5491	8.4089	5.2828	6.1114	9.6053	6.8411	6.3016	6.1243	6.11	6.2784	7.8741	7.1971	6.4548	9.0998	6.3494	6.3151	6.0312	5.7374	5.9091	6.5718	6.7301	10.1158	5.8953	6.4944	6.9613	6.6029	8.0334	6.3223	10.1516	8.0888	5.4558	7.9012	6.9791	5.3947	11.011	9.2653	11.1517	5.5886	6.3127	8.6859	6.3207	8.8381	8.3106	10.3797	8.0584	6.7003	8.6306	7.594	5.9841	10.4557	9.0475
PF3D7_1362700.mrna1_1	PF3D7_1362700.mrna1_1;1340	1340	7.4874	5.8019	6.4276	7.5686	3.7115	5.487	4.6747	4.6194	1.7225	7.6985	9.057	5.353	7.4824	3.0197	4.1152	5.0618	6.1969	2.6915	5.5201	6.9296	5.4515	4.5021	5.3096	7.7657	7.1234	7.0115	4.8176	5.9577	6.3264	5.0317	4.9217	5.6568	6.8906	7.4523	6.4714	3.8846	5.51	7.3352	6.6523	5.522	4.943	4.8099	5.489	4.0951	6.2585	4.3349	6.0635	5.9722	5.5865	5.7663	5.1631	5.8107	5.9752	6.5872	8.5406	2.4751	5.6525	8.0596	6.1733	6.1673	5.5586	8.0989	7.8918	4.857	6.7386	5.1123	4.8125	9.949	6.4575	9.1796	3.6171	5.1771	9.06	5.2679	6.7365	4.7344	8.6219	6.7641	6.1512	6.5051	3.3349	4.5497	10.0643	7.3803
PF3D7_1362700.mrna1_1	PF3D7_1362700.mrna1_1;1341	1341	6.8492	6.2079	5.4236	7.07	3.905	5.9665	4.9416	4.5729	3.263	6.7515	7.8419	5.7035	7.2317	5.3012	5.033	4.7592	5.4121	5.235	4.9616	4.6519	5.4841	5.1181	7.1016	6.901	6.3257	6.6754	4.7819	5.142	6.6605	4.975	5.5625	6.384	6.7854	7.2784	6.017	4.3248	5.4571	6.9659	6.4714	5.254	4.079	4.5129	6.2976	5.0045	5.366	3.6993	6.6529	5.8349	6.6206	4.1787	4.5348	5.1867	6.2873	6.4459	7.936	4.6392	5.6927	8.0999	6.4769	6.1477	6.6724	8.0895	7.6653	5.7647	6.9664	5.7417	4.99	10.9019	7.7208	8.5929	4.3484	5.8753	9.3489	5.6682	6.1156	5.7057	8.0517	6.6738	6.132	6.7287	4.7054	3.3434	10.5465	7.9556
PF3D7_1362700.mrna1_1	PF3D7_1362700.mrna1_1;1342	1342	6.9617000000000004	5.591	6.3341	8.1476	4.5844	6.0527	4.1795	4.5385	4.1127	7.4607	5.0832	5.0378	8.3226	3.9699	4.6212	5.1859	6.0525	6.4405	4.9905	6.3884	5.7222	6.0027	6.0798	7.8161	5.7398	6.6807	4.6165	4.9467	5.5583	5.6966	5.4601	5.2653	7.3254	6.793	6.0603	2.9598	5.8743	6.9451	6.5892	5.1902	6.7754	4.0618	5.691	3.9928	6.2441	3.7126	5.7074	4.7918	5.8265	4.7236	4.9977	6.2376	5.5647	6.561	9.7693	4.5951	6.1052	7.7313	5.7401	8.3561	5.1851	7.95	6.9017	5.2839	6.9694	5.6761	1.9146	11.5246	7.4146	9.9306	5.682	5.3316	9.1437	6.0367	7.5512	5.4515	8.7083	5.8681	6.1661	7.3667	4.9378	3.3868	11.623	7.4162
PF3D7_1362700.mrna1_1	PF3D7_1362700.mrna1_1;1343	1343	7.0308	5.942	5.8281	12.9672	3.9107	10.627	7.9942	8.8564	2.1953	7.7346	5.6516	5.2487	12.9714	7.528	10.7999	5.0321	9.3642	10.9251	6.1249	6.4249	5.5635	5.8522	7.3274	7.2816	4.6387	8.0215	6.84	3.8904	5.6056	5.8895	7.3981	6.4772	6.9811	5.72	6.9857	6.9925	9.5797	6.192	6.321	5.0657	6.0394	7.3402	4.5729	5.3399	6.3234	8.523	6.8281	6.3455	5.7342	6.2627	4.7214	5.9563	6.1467	6.6207	10.5919	9.0796	5.2338	8.6877	5.9577	7.2344	5.8929	7.9864	7.5726	5.3778	5.5267	5.1164	4.9991	12.2238	8.0339	11.2346	8.4653	5.3187	9.6996	6.3395	7.3456	6.0389	8.9215	7.7412	6.4306	6.8948	4.1169	3.8309	12.4159	8.1723
PF3D7_1362700.mrna1_1	PF3D7_1362700.mrna1_1;1344	1344	7.1875	5.4857	6.2913	6.3236	4.6023	5.5665	4.4243	4.269	2.3248	6.9756	7.6529	5.0237	5.193	5.5122	5.1961	4.634	5.3216	6.904	5.1635	5.8826	6.1426	4.2623	6.2248	6.3138	6.3072	7.3579	4.1538	5.2296	6.2284	5.1367	5.2087	5.1073	7.2156	7.5739	7.727	3.9982	4.7425	7.1047	6.7874	5.7206	5.0862	5.0099	5.2902	5.1723	6.0712	4.6531	6.8638	5.2491	5.2184	6.8864	4.4951	6.4965	5.4026	6.8693	8.4308	5.2161	5.2664	8.2245	6.5426	6.2396	5.1489	8.004	7.9973	4.4777	6.4026	4.3681	4.4581	12.5383	7.0722	8.9416	3.9155	5.5975	8.8329	5.3212	7.0734	5.4552	8.856	5.9637	6.8197	7.1915	4.9402	4.723	12.3763	7.7411
PF3D7_1362700.mrna1_1	PF3D7_1362700.mrna1_1;1345	1345	6.6002	5.3844	5.1599	6.7973	5.0747	6.809	5.0286	4.6519	3.3854	7.3125	8.556	5.0054	6.7245	4.0618	5.4135	4.9146	5.2357	4.0135	5.6893	6.3987	6.0697	5.1387	6.0135	6.5741	5.9773	8.5004	4.846	4.8831	6.4179	5.5027	5.8032	4.6548	6.1079	5.6631	8.4274	5.1144	4.8395	6.7552	6.3549	5.463	4.8161	5.0887	5.1942	4.5286	4.7371	4.4168	4.8679	5.3143	4.6299	5.2765	4.8585	7.118	6.1334	6.812	8.3847	4.9593	4.845	6.4975	6.9471	7.7821	4.3406	8.9055	5.2517	5.9074	6.3475	5.6171	4.9336	12.5325	7.3303	9.1848	3.6194	5.8472	8.6992	6.4205	7.9879	5.9528	9.3639	5.7677	6.3882	6.9439	5.4439	4.257	12.4571	6.8189
PF3D7_1362700.mrna1_1	PF3D7_1362700.mrna1_1;1346	1346	7.4136	5.4449	5.6314	9.7618	4.5441	6.3234	4.4588	4.7197	3.9364	6.9982	4.5323	6.7731	8.9415	4.0557	5.2998	5.1835	5.7517	5.9848	4.4906	7.2642	5.532	5.1977	6.0464	5.4436	5.3049	7.4996	5.4145	5.5185	7.1107	5.3698	6.4366	6.1671	5.9105	6.5188	7.9189	5.8342	4.0531	6.6349	6.1085	5.9653	7.343	4.2079	5.1715	4.5185	5.4825	4.488	6.3054	6.6689	5.9623	5.3052	6.2979	5.2698	4.477	7.1303	7.5092	4.2219	7.4701	7.1949	7.0488	7.1809	6.0824	8.4393	5.9158	4.8753	8.1429	8.7134	5.1081	13.169	7.2656	8.5959	5.4499	7.9375	7.1557	6.885	8.5366	6.0944	9.1674	5.5395	8.2002	7.6594	9.1113	5.1587	13.2294	6.6622
PF3D7_1362700.mrna1_1	PF3D7_1362700.mrna1_1;1347	1347	6.7428	5.3558	7.2238	7.812	3.101	5.4273	5.2234	4.9777	3.2095	6.859	5.4403	5.0815	8.1058	5.0695	4.4148	5.6349	5.5226	8.2772	4.1779	7.2525	5.2207	6.4406	6.6266	6.7325	5.826	8.2088	3.5373	4.2653	7.4732	5.671	7.1427	5.5524	6.5947	5.6687	7.7116	4.4423	6.544	7.0966	5.9759	5.2946	5.5441	5.2578	4.943	4.7808	4.8895	6.4338	6.7267	5.1289	4.5166	5.9124	4.4699	5.6616	5.8647	6.1928	8.5973	5.0557	4.2016	6.0442	6.2133	7.3248	5.6938	8.5687	5.4886	5.076	8.4945	5.9427	3.9505	13.0056	7.4845	8.5993	5.7238	5.5157	8.4141	5.825	6.6949	6.4612	8.5725	6.7035	6.2416	8.04	5.5388	3.4738	13.3817	7.7975
PF3D7_1362700.mrna1_1	PF3D7_1362700.mrna1_1;1348	1348	7.6941	6.8786	9.1126	7.6943	5.9143	6.6156	5.537	4.1309	5.4138	7.7161	8.56	7.177	7.1159	5.3726	6.7586	6.4614	5.4296	6.2517	5.9519	7.8592	6.8866	5.6389	6.3034	7.2578	6.867	8.915	5.7634	5.6424	7.7759	6.6197	7.3863	4.8875	7.9255	6.9953	8.9913	4.9098	5.7552	9.5344	6.9436	7.3975	5.6935	4.6814	6.1981	7.7373	6.831	6.3809	8.9566	6.9235	6.9048	5.9834	6.3438	5.8941	6.9512	7.0166	10.0109	5.6168	6.9187	7.6684	6.3225	8.3923	6.9806	10.3999	7.8183	5.1619	8.3465	6.2498	6.6734	12.0585	9.8065	10.765	4.4012	7.4121	8.5204	6.5838	8.6087	7.8575	10.4494	8.0368	7.2446	8.3661	7.1033	7.524	11.7422	9.5766
PF3D7_1362700.mrna1_1	PF3D7_1362700.mrna1_1;1350	1350	6.2713	5.511	7.0189	7.4935	5.8265	5.4124	4.627	1.9964	1.926	5.8733	6.2774	4.8425	6.9247	4.6094	5.6191	4.6753	5.4624	5.1297	4.1416	6.2687	5.4373	4.4886	5.5207	6.0779	5.5922	8.0731	5.0418	5.4757	6.9357	5.9885	6.8291	5.4509	6.6397	6.3329	7.5216	2.7004	4.5534	6.8766	7.0515	5.3009	4.7131	5.2396	4.9995	4.9098	6.0538	5.6328	6.0587	5.1807	6.1014	5.6372	5.2422	5.3092	4.9303	7.9997	10.2342	4.7355	6.8879	7.7543	6.2215	6.8285	6.6979	8.448	5.822	4.2869	6.8707	7.2322	4.4983	10.7903	7.251	10.2293	4.1424	6.5402	8.0913	6.2772	7.9722	6.3386	8.4334	6.4955	5.5173	8.0779	7.1453	4.5416	10.9524	8.9651
PF3D7_1362700.mrna1_1	PF3D7_1362700.mrna1_1;1351	1351	7.1586	6.0817	7.8101	7.9097	4.9481	6.1313	4.1127	4.5236	2.969	7.1781	5.1759	6.1829	8.9383	4.541	4.4679	4.1659	5.0887	7.4993	5.8037	7.015	6.1322	4.5589	6.2422	6.7846	6.5851	6.4762	5.0879	5.3298	7.1493	5.946	7.2135	5.4944	6.4286	6.4791	5.925	4.0444	6.8732	7.9038	6.1447	6.0365	3.6702	4.9982	5.9554	5.6516	6.3271	6.7952	7.5942	6.0978	6.1946	5.8001	5.5311	6.0029	5.4506	7.5166	8.738	5.7057	6.4481	7.4145	6.8336	7.9043	5.9406	8.5026	6.1402	5.0094	7.9981	5.2865	4.0781	10.1453	8.2349	9.4912	5.7347	6.5022	7.9186	6.3293	7.5921	5.8056	8.6227	7.5438	6.3908	7.724	5.4376	4.0479	10.2841	8.5107
PF3D7_1362700.mrna1_1	PF3D7_1362700.mrna1_1;1352	1352	8.0692	6.8218	9.3086	8.7347	5.5497	6.684	5.3049	5.9498	5.1289	8.1069	7.8758	7.3393	8.2744	5.5176	7.5977	5.4346	5.6238	5.6215	4.5981	8.2313	6.9849	5.6662	6.3018	7.8496	7.2586	8.1769	4.3082	5.3438	7.5627	7.2057	7.5474	5.6513	8.0907	7.7512	8.3948	3.7793	6.1564	9.852	7.252	6.8737	6.4221	5.6927	6.5758	7.2477	7.7113	6.2707	8.8775	6.1973	6.7092	6.4571	5.4506	5.8902	5.8395	7.017	10.5074	4.9269	6.9337	8.2183	6.8728	8.574	6.9624	10.581	7.989	5.9757	9.058	6.1428	5.4323	10.7907	9.0933	11.3631	4.6679	7.4804	8.9519	6.6702	9.201	7.6543	10.597	7.786	7.2568	8.7582	6.6834	6.2309	10.1296	10.0841
PF3D7_1362700.mrna1_1	PF3D7_1362700.mrna1_1;1353	1353	7.0392	5.6636	7.6038	6.685	5.1006	5.6226	5.9537	5.354	2.862	7.4589	7.8713	4.8763	6.4185	3.2765	4.4835	5.5435	4.9112	6.0199	4.8186	6.1973	5.3954	4.6554	6.4246	7.0398	6.6466	7.2017	3.856	4.3533	5.5283	5.047	5.6244	5.4393	7.0889	7.4747	7.3783	4.366	5.8848	7.2484	5.3551	4.9955	3.7592	5.0609	5.0383	5.3875	6.6328	4.366	6.7226	4.6542	4.3399	4.8089	5.3147	4.7549	5.8407	6.9797	8.7721	4.7655	7.1014	6.9656	6.7439	7.4626	5.3277	8.8051	7.7816	5.3736	6.0845	5.1156	4.431	9.9947	8.2021	9.8442	2.1731	4.8283	8.7696	5.2494	7.0097	5.675	8.4275	7.1614	6.1835	6.9812	5.2798	5.7444	10.1828	8.8102
PF3D7_1362700.mrna1_1	PF3D7_1362700.mrna1_1;1354	1354	6.9979	5.9011	7.0823	6.751	4.7522	5.1843	4.7328	6.1303	1.9184	6.7766	9.0913	5.6665	7.1191	4.5613	4.431	5.2145	5.1566	5.348	6.3397	5.7602	5.2585	4.7501	6.6673	6.4976	7.2077	7.1638	3.4046	5.6645	5.9722	5.9925	6.5303	5.9248	6.7369	7.6541	6.9381	4.9588	5.7745	7.2285	5.7434	5.0613	4.6094	3.9919	5.6996	5.3716	5.0968	5.2028	6.923	6.1121	6.1016	5.7227	4.9995	5.8856	7.0548	5.9467	8.8804	4.3363	6.6289	8.0134	6.1443	6.6692	5.8834	8.9686	7.2846	5.2001	7.0118	4.7544	4.4906	8.7177	8.4267	9.6014	5.6407	5.6753	9.5573	6.1369	7.4596	5.5404	9.0852	7.554	6.3966	7.0505	5.1957	3.9193	9.1096	8.8706
PF3D7_1362700.mrna1_1	PF3D7_1362700.mrna1_1;1355	1355	6.911	6.1393	5.6323	9.054	3.3799	5.7845	5.3764	5.5838	1.5607	6.645	6.2653	5.4725	10.1521	4.4944	5.7637	5.4463	5.8517	6.8381	4.7918	8	5.3792	5.2615	6.1096	5.9062	6.0868	7.685	5.5426	8.1773	7.7989	5.4343	7.1725	6.3473	6.697	6.9644	7.3358	5.3277	5.2724	7.3271	6.674	5.2498	6.3872	4.251	6.212	5.8128	6.2583	3.8309	7.2969	6.816	6.0702	5.8829	5.2238	6.8315	4.0942	7.0484	8.786	5.0921	6.0407	7.6959	6.9824	7.0386	5.4666	9.561	6.4281	5.8344	6.9091	5.7721	4.6288	8.3891	7.4393	9.3524	5.6343	6.668	8.476	6.4617000000000004	7.9237	6.7939	9.973	4.7366	7.104	6.7865	4.2847	4.8615	8.3705	7.9057
PF3D7_1362700.mrna1_1	PF3D7_1362700.mrna1_1;1363	1363	7.1099	5.7222	5.9184	7.6143	4.1301	5.5481	5.9093	4.7004	3.8768	7.3191	9.5263	6.3956	7.5401	4.8654	5.0652	5.4185	5.6952	6.2527	5.0361	5.545	5.4016	5.0361	6.5141	6.0804	7.6709	7.9132	4.3604	5.6433	6.2819	6.948	6.636	6.1683	6.6996	7.6115	7.9447	4.1018	7.0062	6.1892	6.4288	5.5674	4.1851	4.4383	5.6392	5.5549	6.3959	4.7219	6.5043	5.9549	5.9823	6.9303	5.0738	5.153	7.5229	6.9118	7.3044	2.9392	4.225	8.6495	7.6292	7.2374	5.4202	8.0185	6.6502	5.6834	7.0773	5.4854	4.6135	8.9575	7.8424	7.8179	4.9672	5.5607	9.8729	7.0115	8.3111	5.4141	8.2376	6.6784	6.6947	7.6332	5.673	3.9011	8.536	7.4028
PF3D7_1362700.mrna1_1	PF3D7_1362700.mrna1_1;1364	1364	6.7116	6.1133	6.5715	6.8352	3.5945	5.5204	4.3999	4.4376	4.1691	6.4954	6.916	6.3062	6.2679	0.2987	5.0682	5.6505	5.5647	5.8704	5.8672	5.2924	5.9167	6.7147	5.7716	7.041	7.5619	7.8805	4.384	4.6299	5.1538	5.7677	6.8497	4.7164	7.7999	7.3476	7.8869	4.2219	6.2194	4.6264	6.4542	5.5969	6.857	4.4744	5.9887	4.6363	5.2906	4.4236	4.7115	5.8199	5.0369	6.1385	4.5832	6.0697	6.0148	6.6645	5.825	4.5072	5.3255	8.0362	6.1414	7.5656	4.7671	7.0806	6.6129	5.6308	7.5333	5.3906	4.3103	8.8002	6.451	6.9681	4.7533	5.0596	8.9212	6.2319	7.8259	5.779	7.7942	5.3933	6.6696	7.3162	5.5129	4.4594	8.4829	6.8391
PF3D7_1362700.mrna1_1	PF3D7_1362700.mrna1_1;1368	1368	6.9951	7.7107	6.6653	7.24	4.4963	6.1665	4.2935	6.5495	4.2906	7.2583	9.3906	7.7507	6.0804	4.8634	6.254	4.7871	6.1936	6.4888	4.6165	9.1306	6.0347	6.5248	6.993	6.2071	9.5561	9.0648	4.2203	5.1119	9.157	6.3981	7.5601	6.8268	6.2928	9.5942	8.7654	4.557	5.8319	6.2203	5.1863	7.7784	5.0356	6.4816	7.1248	5.5552	6.0813	5.5969	5.09	6.3768	4.9293	6.9757	5.5653	7.2411	6.6591	9.0006	6.7778	5.2787	5.7908	6.9869	7.3822	10.8319	7.7411	9.3549	6.6996	5.8667	9.5036	7.4065	4.6831	7.5046	8.1692	6.8817	5.6168	5.757	8.3095	7.6096	10.9186	7.307	9.3258	5.7471	6.9457	9.8291	7.4162	5.2724	7.3543	8.7678
PF3D7_1362700.mrna1_1	PF3D7_1362700.mrna1_1;1369	1369	7.3889	6.4676	5.7623	6.9075	3.4764	5.7344	4.8738	5.4535	2.7268	7.8847	7.7786	7.5905	6.009	3.7782	5.4439	4.8629	5.78	8.1941	3.841	6.3616	7.1596	7.1154	8.1287	6.1295	7.5108	9.1604	6.2731	5.1989	6.999	5.8405	7.6576	7.9146	6.5146	7.7725	9.0146	6.5331	5.4222	5.7098	6.6023	5.8009	3.6724	4.9255	7.4658	6.7708	7.6539	6.6267	5.8227	5.2506	6.2647	8.8998	5.2821	7.8935	5.5195	9.1778	9.0162	3.6736	5.1131	5.957	7.8206	9.1815	9.9367	8.4261	6.892	4.9303	9.0903	4.3625	3.3234	8.1962	10.0377	8.805	5.5683	6.4418	7.104	6.8115	10.5175	9.9065	8.3207	6.3468	7.6983	9.6963	5.8946	4.4738	9.233	11.1164
PF3D7_1362700.mrna1_1	PF3D7_1362700.mrna1_1;1370	1370	12.8009	7.4181	8.0615	7.3174	5.735	6.7871	6.9974	5.8829	5.302	13.0681	10.0775	8.1133	6.9749	6.8452	7.3651	5.599	6.8265	6.5084	5.6282	7.8331	7.5504	7.1521	8.5383	9.0013	8.3633	9.8808	6.9661	5.8938	8.2035	7.601	8.2262	8.5013	8.2653	8.5154	9.7435	7.1957	6.4828	8.6158	8.6927	7.3267	6.9196	5.4757	8.5516	8.1764	13.176	5.647	7.8473	7.8351	7.5406	9.0156	5.934	8.4584	6.5124	9.7688	8.0528	4.5423	5.6479	7.5272	7.8265	10.3029	9.0281	9.8678	7.5222	5.9198	9.3986	9.5334	6.0144	8.1038	10.4946	9.0905	4.6288	6.6408	8.1945	8.0473	10.5245	9.394	9.95	7.7123	6.9054	10.0876	9.6521	5.8306	8.9763	11.3127
PF3D7_1362700.mrna1_1	PF3D7_1362700.mrna1_1;1371	1371	8.7123	5.9544	5.5416	6.6047	4.5084	5.6305	4.9887	5.8176	2.7929	8.461	12.7588	5.0738	5.3519	5.3628	4.8654	3.7687	6.7079	7.2998	5.5106	5.934	6.5457	6.8048	8.9241	7.692	9.0055	9.7668	2.4621	4.9686	5.4499	7.298	7.3738	8.5936	7.1006	9.6937	9.0014	5.375	5.0596	6.8264	7.7434	6.5966	4.7613	4.5148	7.4218	6.2141	8.0271	5.5777	6.5839	6.1649	6.0498	8.6477	4.8395	7.8427	5.6221	9.8247	6.1524	4.4679	5.2456	7.2641	7.8451	4.8555	3.862	7.9912	7.0168	4.8787	9.0604	5.6038	3.4712	8.2301	9.4665	6.7474	1.5945	5.5261	7.6733	6.9545	7.0051	5.5795	8.142	6.239	6.204	9.7804	5.1152	2.406	8.8272	10.4648
PF3D7_1362700.mrna1_1	PF3D7_1362700.mrna1_1;1372	1372	8.3159	6.6921	6.1615	5.1965	3.3334	5.3858	4.7845	5.1691	4.4944	8.9444	7.4007	7.4379	5.4601	3.903	6.0794	5.0072	6.0047	7.2347	5.6479	6.8776	7.1751	6.2904	8.5942	7.0306	9.0874	9.3918	4.7328	6.4195	7.2958	7.399	7.7765	7.765	6.8628	8.7634	9.5561	4.6993	5.1611	6.7324	5.9418	7.0901	2.8777	5.1711	8.061	5.5856	8.0804	5.2434	6.479	6.877	9.0149	7.9332	5.7407	8.5726	4.6223	8.4007	7.0003	3.3074	6.0455	6.5764	6.7302	6.9956	5.9894	8.875	4.95	7.9165	9.8592	5.2743	4.682	7.4067	10.8005	7.5703	4.8629	5.6829	8.3374	5.3262	6.7879	5.9329	8.5298	5.4676	7.5953	10.1337	4.5789	3.2188	7.9586	12.2979
PF3D7_1362700.mrna1_1	PF3D7_1362700.mrna1_1;1373	1373	8.8202	5.7978	4.8384	6.3832	5.7608	5.6798	5.4738	6.126	3.3118	8.6253	7.1479	6.8628	6.334	4.6513	5.9343	4.85	7.3091	9.472	5.2536	6.5718	7.0119	5.3823	9.2289	7.614	6.5632	9.3818	5.0255	4.5826	6.6187	7.4216	7.1109	8.8841	7.7308	7.4897	9.6544	5.5534	5.0103	7.7461	6.6459	5.3266	3.7137	4.0383	8.0274	7.1568	8.5691	4.0959	7.3284	6.0841	9.3395	8.7996	5.4479	8.3787	6.2132	8.2784	7.4355	2.441	6.1241	7.542	7.4513	6.6954	5.7533	8.4799	5.9761	6.1701	9.9536	5.3809	4.4835	8.3701	11.1701	8.0969	4.9467	5.3906	8.6302	6.3728	6.9997	5.4925	8.4273	6.5717	6.9891	10.4719	5.5267	2.433	8.8287	12.0849
PF3D7_1362700.mrna1_1	PF3D7_1362700.mrna1_1;1374	1374	8.1821	5.6235	6.0498	6.6048	4.7131	13.7674	5.4535	6.2085	5.1231	8.3055	9.4146	6.408	7.0221	5.0321	5.3597	4.8068	6.7225	5.8809	4.5223	6.9992	5.2338	5.0661	8.8921	6.7138	7.9695	9.9647	3.9745	5.2713	6.5689	6.2798	6.2353	8.3065	7.0362	8.3914	9.8981	3.7793	5.5236	7.6018	6.8009	6.5829	4.4323	6.1191	7.6121	6.3302	7.4345	4.9331	7.0112	5.5314	10.181	7.8553	4.9083	8.6286	6.9318	7.6894	7.6682	5.1989	6.1485	7.4282	7.0278	6.9902	5.9093	9.0823	6.2307	6.1745	7.6493	5.4101	3.8074	7.5784	8.3442	8.0265	4.9796	5.8914	8.1581	5.8846	7.1347	5.9841	9.354	6.0268	7.4099	8.2087	5.4709	4.8885	7.6517	9.0276
PF3D7_1362700.mrna1_1	PF3D7_1362700.mrna1_1;1375	1375	7.9206	6.8206	6.2828	7.0048	4.0687	6.0488	5.7653	5.9898	3.7592	8.5978	10.1452	6.8895	6.8577	3.9107	6.2336	4.6508	7.2246	3.3937	5.272	7.0375	7.6963	6.776	8.4067	11.5578	7.353	10.351	6.3393	5.033	7.6524	6.5498	6.5999	8.1021	10.7938	8.0005	10.1118	5.6358	4.3778	7.3557	7.3659	5.6744	5.0687	4.5059	6.7993	6.5691	7.6013	4.9528	7.4344	6.7897	6.5497	8.2597	4.8817	6.7136	6.1479	7.4855	8.1538	5.8319	6.962	7.273	6.984	7.8571	5.9984	10.0603	7.135	5.9076	7.4983	5.1006	4.7887	6.9709	9.2217	8.6343	5.3572	6.3747	8.3117	7.2714	8.3285	5.8997	10.0982	6.4378	6.6156	8.3318	6.1158	3.2157	7.7011	9.2247
PF3D7_1362700.mrna1_1	PF3D7_1362700.mrna1_1;1376	1376	7.933	6.0976	5.8442	6.7338	5.585	6.2384	5.7766	5.9736	3.3406	8.9706	10.6283	6.7215	6.6939	4.3957	6.616	5.4436	6.033	5.1123	5.7049	7.4679	6.3003	5.4259	7.8804	10.0994	8.2575	9.3271	5.8435	5.2472	7.0471	6.3656	6.398	7.7371	9.4459	8.4071	9.4765	5.85	5.6588	8.1272	6.9057	5.632	3.319	4.4443	7.2321	6.1745	6.755	5.9059	7.6724	6.1108	6.5526	8.2461	4.7618	7.023	6.0877	6.6653	8.0743	5.8301	7.6885	7.7296	7.4688	7.7802	5.6334	9.5692	6.8124	6.0775	6.9203	5.8151	4.7415	6.9566	9.7324	8.9915	5.0678	6.2961	8.9599	7.5241	8.116	5.3049	9.6227	6.9695	6.1829	8.5153	6.2772	5.6519	8.0453	9.5506
PF3D7_1362700.mrna1_1	PF3D7_1362700.mrna1_1;1377	1377	8.6648	5.3298	5.9614	6.5165	4.3241	6.0559	5.6392	5.1977	4.2861	9.0211	6.8407	6.6118	6.5911	4.1391	7.1881	5.2702	5.2399	5.6988	5.6879	6.871	7.1008	4.917	8.6919	8.3077	7.6479	6.8121	5.9848	5.6413	6.9959	6.6091	5.7274	8.5028	8.2432	8.0042	6.8734	5.667	5.1102	8.8625	6.8909	5.3702	4.3169	5.2411	6.3533	5.2585	7.405	5.4764	8.4854	6.2718	6.4692	8.0311	5.0014	6.1379	6.3995	6.685	7.9107	5.4141	7.4062	7.2954	7.9383	7.5859	5.7525	8.7418	6.6251	6.4453	6.4856	5.1707	4.5868	6.3468	9.6179	9.0397	6.1952	7.0564	8.7211	7.4615	8.2263	5.9364	9.7193	7.1555	7.357	7.102	5.6588	5.5226	7.425	10.0323
PF3D7_1362700.mrna1_1	PF3D7_1362700.mrna1_1;1378	1378	8.7946	6.4135	6.408	7.8436	5.7774	6.9669	5.306	4.5348	4.7225	8.8713	7.0714	7.2614	7.8298	5.9141	7.0315	4.6639	5.5103	5.7296	4.991	6.5373	7.034	5.6744	7.8205	8.4359	7.2523	7.4016	5.3085	5.218	7.4218	6.6373	6.6129	7.8195	8.6544	7.8442	7.6376	3.6194	5.7884	8.663	7.1681	5.9964	3.8777	4.9146	6.9007	6.0332	7.5171	5.2687	8.9969	6.7882	6.5385	7.785	6.3245	6.3388	6.0904	6.4832	8.797	6.0802	7.8195	7.6348	8.0884	8.5062	5.7988	9.7273	7.7296	6.6152	7.3609	5.857	5.3834	7.234	9.3359	9.832	5.6404	7.0307	9.2759	8.4402	9.168	6.7565	9.4281	6.9292	7.3386	7.8041	5.9477	5.2441	8.162	9.1743
PF3D7_1362700.mrna1_1	PF3D7_1362700.mrna1_1;1379	1379	8.9447	6.1214	5.8921	7.1783	4.7361	6.7896	6.5531	6.6961	5.545	9.448	7.401	6.7795	6.8388	5.5179	6.6834	5.3052	6.2666	5.7975	5.8941	6.8003	6.3939	5.6772	7.8534	9.9072	8.519	8.0084	4.4141	5.8331	6.6228	5.8972	5.8019	7.0488	9.3825	8.3915	7.5829	5.9201	5.1977	8.6707	7.5944	6.4276	4.0721	4.9265	6.5364	6.353	7.6852	7.2646	8.4566	7.1088	7.002	6.2681	5.9889	6.1379	6.9265	6.6665	8.8349	7.0772	8.3758	7.6485	7.6798	9.1093	6.1135	10.2574	6.7212	6.1379	8.2173	5.5469	7.1767	6.7256	10.8007	9.6328	7.1047	8.1388	8.7763	7.9726	8.8791	6.5399	10.2265	7.7164	6.4941	10.1684	5.9449	6.5278	7.5644	9.767
PF3D7_1362700.mrna1_1	PF3D7_1362700.mrna1_1;1396	1396	8.1146	5.8412	5.5361	8.8192	6.1114	7.3201	6.5188	5.7032	4.8161	8.5281	10.4756	7.6471	8.1989	6.5521	7.8101	5.3074	6.1707	6.0065	5.7071	6.9807	7.5662	6.5008	7.7542	9.6988	8.2879	8.4893	5.6462	5.8652	7.9705	7.7959	7.0911	7.334	9.3043	8.4507	8.3395	5.235	8.2096	9.4107	7.6747	5.6311	5.1043	5.2288	7.0111	6.5642	7.04	7.6991	9.1617	7.7072	6.7056	7.1555	4.4396	6.5295	7.5185	6.2059	9.5238	7.9471	8.7869	7.8251	8.5437	8.1962	6.7136	10.3263	9.2823	6.2415	8.1542	6.6075	10.5477	7.2238	9.8537	10.2185	7.5133	8.1371	9.2411	8.7862	8.4099	6.7388	10.1261	8.5047	7.3743	9.7009	6.4864	10.9418	8.5575	9.328
PF3D7_1362700.mrna1_1	PF3D7_1362700.mrna1_1;1397	1397	8.5116	5.7978	7.2314	8.3046	6.6929	7.221	5.4598	8.2083	7.2854	8.5829	6.632	7.4971	7.7694	7.1884	7.4197	5.7385	6.0702	4.7934	4.354	7.2102	7.8352	6.5941	7.6191	10.1123	7.2457	7.9106	5.0215	4.7724	8.2151	7.7016	6.8775	7.4594	9.8776	8.0547	7.9046	5.6724	6.5312	9.3306	8.2427	6.1647	4.0018	1.9891	7.2232	6.9144	7.1118	7.0931	9.22	7.7022	7.3932	7.5009	5.8706	7.1037	7.0907	7.1015	9.8332	7.443	9.2801	8.2595	7.5491	8.195	6.8781	9.8527	7.1268	6.8837	8.1729	6.2236	4.1432	7.3765	10.4928	10.5712	8.1031	8.3589	9.3353	8.3144	8.7107	7.193	10.0643	7.153	7.4303	9.4722	6.996	6.3832	7.9477	10.2883
PF3D7_1362700.mrna1_1	PF3D7_1362700.mrna1_1;1398	1398	8.3357	6.8367000000000004	6.1352	7.2443	5.7631	7.463	5.5632	5.8243	6.4306	8.4071	6.9666	7.2831	6.7313	6.4157	7.6508	6.7029	6.1223	4.6264	5.3632	7.7065	7.3273	5.0947	7.8257	9.1105	7.2158	7.9647	5.441	5.2196	7.9664	6.8162	6.7021	8.217	9.2471	7.9536	7.8382	3.7908	7.3053	9.6206	7.8984	6.1241	4.0036	5.4951	6.0633	6.1878	7.3909	6.3082	9.4467	7.2063	7.5587	6.8416	5.7552	7.2641	6.2489	6.804	9.8196	6.857	7.835	7.3881	6.7956	8.5487	6.6398	9.1151	7.034	6.3773	7.7142	6.4439	5.4506	7.1666	10.1318	10.2681	6.7291	7.2486	8.8901	7.4675	9.1482	7.1229	10.0915	7.6268	7.7604	9.4304	7.0619	5.7323	8.5117	9.5956
PF3D7_1362700.mrna1_1	PF3D7_1362700.mrna1_1;1399	1399	8.0457	5.7366	6.8312	7.7176	5.7913	6.7188	5.5564	5.9198	5.9064	8.5537	7.1918	7.4838	7.2567	7.2251	7.2687	6.12	5.7173	5.3384	4.9672	7.6035	6.5868	4.843	7.8795	11.8179	6.4859	8.5292	5.1863	5.4019	7.6721	6.8232	6.7716	6.9456	11.3168	7.6252	8.6203	5.4568	5.7369	8.8656	7.7572	6.3248	4.7991	3.9392	8.4307	6.9236	6.9243	6.3901	8.6295	7.0816	7.104	7.2911	5.7549	8.7635	5.7054	5.8802	9.1913	6.4725	7.54	7.4512	7.3085	8.2459	6.8319	9.4016	7.4151	6.9087	8.4357	7.2616	6.0061	7.0327	10.2315	9.9769	6.3416	6.7332	8.1543	7.993	8.8765	6.9177	10.2041	6.4857	7.3102	9.4213	6.1855	6.2493	7.3614	9.502
PF3D7_1362700.mrna1_1	PF3D7_1362700.mrna1_1;1400	1400	7.6377	6.193	6.7654	7.3228	6.1451	7.2637	6.5892	6.3484	5.269	8.2775	7.4156	7.2319	6.9811	6.7112	7.1288	5.6724	5.3273	5.7447	6.2904	6.7523	7.1406	5.7929	7.5812	11.0288	7.0747	8.1026	5.8281	5.1779	7.178	7.7177	6.25	7.481	10.5515	7.914	7.6112	5.849	6.9237	8.6136	7.17	5.8405	3.9973	5.2713	6.3719	6.1546	6.7206	8.4137	8.4604	6.3858	6.7096	7.5309	5.9729	6.4244	6.4925	6.6175	8.7634	8.1984	8.377	7.0967	7.7419	9.3567	5.3684	9.4964	6.4167	6.4939	7.5109	6.513	7.6267	6.9534	10.575	9.7722	8.3492	6.9649	8.2891	7.6767	7.5828	6.8725	9.7092	6.9415	7.1101	9.1175	6.6651	7.7745	7.1795	9.4294
PF3D7_1362700.mrna1_1	PF3D7_1362700.mrna1_1;1425	1425	7.3191	6.5013	6.1487	6.2282	5.8115	7.161	5.7949	5.9853	5.0639	7.6664	6.8686	6.8582	7.2443	6.4222	6.1886	5.561	6.5003	3.7093	5.013	6.7336	7.2059	4.8374	6.7609	11.4814	6.7171	8.1741	6.6605	5.6302	6.8654	6.2394	6.7888	6.2645	12.2029	6.5033	7.9275	5.6226	6.4699	8.4975	7.4866	6.0139	4.7819	5.2664	6.1064	4.3618	6.8482	6.3933	8.4849	7.1378	6.4835	6.9226	5.7328	6.1522	6.038	6.6098	8.4883	6.3219	9.0271	6.7931	6.7234	7.7087	5.8709	8.5769	7.4561	6.9822	7.5746	5.5735	8.571	5.7968	8.7594	9.1224	5.9823	7.8691	8.0088	7.3645	8.0957	6.1037	9.878	7.1347	7.5811	8.805	5.8622	7.9824	7.2452	9.1035
PF3D7_1362700.mrna1_1	PF3D7_1362700.mrna1_1;1426	1426	8.3601	6.0646	7.0023	7.9595	6.4002	7.5633	6.067	5.998	7.1897	9.1387	10.0135	7.406	8.1042	7.1802	7.0383	6.354	6.6493	7.5025	6.3792	7.534	8.1328	6.19	9.5757	12.8667	6.8246	8.717	7.4265	5.5033	7.8145	7.7657	7.3453	8.9675	14.2476	7.4267	8.6155	7.8188	6.5538	7.8032	8.2118	6.127	5.6126	6.0398	6.6244	5.5345	8.0744	7.0705	7.9267	7.2919	6.7244	7.8509	6.5295	6.4853	7.1368	6.3334	9.1842	7.3103	9.0816	7.8648	7.0715	7.9069	6.5121	9.1372	10.1207	6.144	10.0134	7.2796	11.0538	7.0027	10.369	9.9246	6.9077	8.3251	8.3034	8.4698	8.3349	6.6368	9.4682	9.5057	8.0132	10.9436	7.9107	11.3977	7.1549	8.1845
PF3D7_1362700.mrna1_1	PF3D7_1362700.mrna1_1;1427	1427	9.2666	6.6394	7.6654	8.7462	7.7266	7.6454	5.9095	6.6571	8.4088	9.8467	6.6421	7.8564	9.0823	8.4375	7.2537	6.7408	8.2438	9.0017	6.1096	8.6828	8.8935	7.859	9.9479	12.8337	7.2033	8.7922	9.9506	5.6713	8.4475	8.3665	8.727	9.4906	14.4742	7.8286	8.7208	9.9678	8.2828	7.6958	8.5724	6.9915	6.4251	7.6278	6.8858	6.3477	8.7564	8.0328	7.721	8.5232	7.081	9.4869	7.7304	7.7621	8.1731	6.3742	11.6396	8.707	8.8391	8.5676	8.1623	8.3271	6.7667	10.1751	9.4996	7.2595	11.0685	8.8742	6.5337	7.5422	11.0544	11.0971	8.1582	8.5469	9.5348	9.0408	8.1978	7.8607	10.4517	7.8292	8.4201	11.4148	9.7185	7.1231	8.4867	9.6669
PF3D7_1362700.mrna1_1	PF3D7_1362700.mrna1_1;1428	1428	9.5558	7.4786	6.4284	9.0205	8.1543	7.5295	6.9362	7.8612	8.4348	10.01	7.4136	7.1428	9.0695	8.5682	7.5426	7.0569	8.3474	10.7177	6.7951	8.6286	10.5173	8.3133	9.9273	13.3277	8.12	7.0458	12.0754	6.319	8.5479	8.6038	10.1218	10.2832	14.6324	8.3823	7.644	11.5626	7.9248	7.9898	9.2506	7.6416	5.0644	8.0514	7.0024	6.9883	8.5536	9.1281	8.1511	9.2099	6.9622	10.5219	7.6809	8.7302	8.3504	7.2332	11.3774	9.3831	8.132	9.2825	7.4833	8.5066	6.8331	9.8266	8.7559	7.6884	10.8219	8.1412	5.6375	8.2082	11.094	11.7181	8.4282	8.483	10.7159	9.5678	9.0609	7.497	10.255	8.4045	8.2805	11.559	9.4324	8.4088	9.1066	9.9605
PF3D7_1362700.mrna1_1	PF3D7_1362700.mrna1_1;1429	1429	9.1048	7.4959	7.0681	9.3595	7.4724	8.0419	6.767	7.9359	8.5206	9.7285	7.5114	8.0331	8.2133	8.4325	7.4663	7.3727	8.5414	10.2574	6.1841	8.3373	9.228	7.5966	8.8487	13.2452	6.9261	8.1616	12.0421	6.6465	8.6616	7.8603	8.8287	8.3185	14.6251	7.6574	7.595	11.9989	7.2954	8.605	8.4473	7.7929	6.5511	6.9578	7.4604	7.6726	8.8128	8.1733	8.085	7.4714	6.105	9.5827	8.0956	8.0227	8.2405	6.8408	11.2212	7.6651	7.6283	8.4279	8.0277	7.4428	6.3724	10.2598	10.0367	7.3161	10.2564	8.1578	8.4297	7.5401	10.7999	11.1731	7.3933	7.9594	9.9882	8.9716	7.8149	8.0039	10.3121	8.7022	8.5051	11.2012	9.0051	9.3569	8.5829	9.7413
PF3D7_1362700.mrna1_1	PF3D7_1362700.mrna1_1;1430	1430	10.185	8.3863	6.2254	12.7995	9.2271	7.3094	7.923	8.5804	9.2461	10.5724	8.8006	6.9063	12.8815	9.6036	7.5585	8.3573	9.6886	12.5029	6.2677	9.4417	10.3634	9.0335	8.6956	13.757	7.9233	8.5913	12.9328	6.8431	9.4144	9.0483	10.6918	9.2973	14.6026	8.2769	8.0525	12.6723	9.2651	7.9462	10.2569	8.7164	8.1562	9.0522	7.1298	5.9359	9.4454	9.6161	7.4598	9.4971	6.2999	10.3969	7.0689	10.1806	8.8694	7.2783	11.68	9.6325	7.5553	11.1394	7.1881	8.293	6.6519	10.3254	10.145	7.7169	11.3392	7.8929	8.4289	7.0339	10.0833	11.3955	9.6198	8.4924	11.2599	9.1513	8.5769	7.1911	10.3013	8.8168	9.0501	11.8459	8.7642	9.3876	9.1849	10.3573
PF3D7_1362700.mrna1_1	PF3D7_1362700.mrna1_1;1431	1431	10.579	8.6991	6.5245	9.9475	9.0812	8.5905	7.56	8.9319	9.4164	10.6373	11.7381	8.0903	9.5922	10.0397	8.2653	7.7975	9.9888	12.4893	7.2479	8.7955	10.3166	9.673	9.8536	13.2504	7.7512	8.8673	12.7141	7.4214	8.782	9.9863	10.9202	9.3498	14.3324	9.5137	8.6	12.636	10.2412	6.947	9.1991	9.0373	9.7975	9.2524	7.6383	7.4921	9.6569	8.3576	7.0859	9.7137	5.9442	10.6098	8.1166	10.7635	10.5454	7.5919	11.605	9.6878	8.0954	10.9968	9.8654	8.1212	6.7854	11.2973	11.6327	8.4012	11.1207	9.0594	11.4978	9.6058	10.9934	11.4488	8.9868	8.7636	12.1043	10.6695	8.6267	8.1909	11.1483	10.1247	9.8199	11.7007	10.136	12.117	9.9971	10.3952
PF3D7_1362700.mrna1_1	PF3D7_1362700.mrna1_1;1432	1432	11.0032	9.0252	7.4578	7.2619	8.1148	8.9606	8.5307	9.2232	8.2985	11.4782	7.1382	8.0893	7.1736	9.7842	8.3543	8.2033	10.0554	12.3376	5.9425	9.4966	10.2471	9.8905	9.3617	13.5829	8.3508	6.4976	12.9594	6.8442	9.4452	9.6628	11.5354	9.8664	14.6396	8.6427	7.44	12.8039	8.4441	7.7275	9.1988	9.3179	8.4754	8.0355	8.18	7.736	10.0267	9.0515	7.5075	8.9494	6.4131	9.9578	8.0023	11.5027	8.9454	7.1656	11.7257	9.244	8.577	11.3627	9.2893	8.113	7.111	10.6205	11.4762	9.2444	11.045	8.2922	7.5371	8.8958	11.1456	11.9622	9.21	9.3407	12.4862	10.1083	8.5288	7.774	10.8215	10.319	10.4756	11.5554	9.1164	8.3834	10.0248	10.5161
PF3D7_1362700.mrna1_1	PF3D7_1362700.mrna1_1;1433	1433	12.3036	10.4149	7.1358	8.5264	9.3368	8.831	8.7124	9.8695	9.1681	12.3157	6.4796	8.7468	8.399	10.8442	8.0531	8.8046	11.7849	13.7273	6.3644	10.1281	12.015	10.3001	9.9554	13.0652	7.9261	6.0334	13.4762	7.729	10.1353	11.105	12.7616	9.6504	14.7352	9.1096	6.1404	12.9023	9.1297	8.174	9.5922	10.2517	9.1214	9.9202	9.3239	8.4261	10.989	8.5651	8.8581	9.9639	7.0047	10.9416	9.4698	12.4997	8.5794	7.3743	12.0269	8.4722	8.8787	13.4883	10.9212	10.0365	7.033	10.6821	11.4227	9.4704	10.2164	8.2404	7.9232	11.3365	12.2551	12.0761	8.6066	10.6441	13.9898	11.1988	8.9527	8.116	11.2167	10.0682	10.3177	10.8101	9.8168	8.7618	11.5603	11.251
PF3D7_1362700.mrna1_1	PF3D7_1362700.mrna1_1;1434	1434	11.2652	9.5643	7.6149	7.5886	8.0999	8.7403	7.9547	9.697	8.4281	11.6917	7.4375	7.7202	7.4039	10.0314	7.9739	8.1367	11.2208	13.3474	6.0652	9.5868	11.2138	10.4207	8.9308	13.3677	7.067	8.1816	13.3512	6.8248	9.2837	10.2509	11.6747	8.6484	14.4784	8.3227	7.3121	13.1112	8.5995	8.2027	9.3062	9.819	8.5699	8.8757	9.0429	8.7423	10.736	7.2981	8.0108	9.38	6.8085	10.5272	8.3808	12.4677	8.057	6.8305	11.5013	6.8202	7.9346	12.3218	10.1554	9.072	6.9176	10.3437	10.7103	8.8866	9.6144	8.4829	7.6771	10.4029	11.7151	11.4184	7.485	9.272	12.9797	10.5262	9.1525	7.8856	11.1024	9.6341	9.8601	10.4521	8.4091	8.4661	10.9179	10.9566
PF3D7_1362700.mrna1_1	PF3D7_1362700.mrna1_1;1435	1435	10.9714	9.3813	6.2263	7.0405	7.7112	8.5181	8.3638	9.3331	7.8514	11.0446	8.4047	8.0498	6.8861	10.3555	7.5641	7.5566	10.2982	12.6314	6.8948	9.7088	11.0769	10.5597	8.9469	13.681	6.0775	4.9279	13.1726	6.4031	9.0786	11.0749	11.4908	8.7966	14.8721	7.5677	5.9425	12.6275	8.9872	7.6434	8.1545	7.91	9.4879	8.3099	7.9801	8.6041	10.4569	7.308	7.3566	8.2407	5.7323	10.2759	7.6064	11.6935	7.9555	7.2396	10.5523	5.5106	6.2491	11.5729	9.4509	7.8336	5.756	10.1196	10.4186	8.8827	9.1641	8.4568	9.6646	9.4919	10.2239	11.1282	7.1642	8.8155	12.29	9.6337	8.5713	7.0322	10.7811	9.8909	9.1874	10.4244	8.3146	10.0482	10.0712	10.3488
PF3D7_1362700.mrna1_1	PF3D7_1362700.mrna1_1;1436	1436	11.5051	9.6602	7.2618	6.9241	7.381	9.155	8.1584	8.3767	7.6126	11.7671	9.2117	9.0096	6.3237	9.8821	8.2723	9.0258	9.7805	12.3521	6.8497	9.0492	11.0811	9.4532	8.4156	13.8174	7.6149	6.1229	12.8899	6.7642	9.1151	10.7953	11.0709	7.8882	14.6801	8.311	6.4136	12.4384	9.8069	8.3116	9.1582	10.0047	9.9262	9.1149	8.0821	8.3086	10.243	7.9926	7.9517	8.8872	6.0319	10.0217	9.6334	12.5249	8.1169	7.2064	10.9514	5.5091	6.6168	11.9498	8.7877	8.1361	6.1985	10.8989	11.5319	8.6726	9.4836	9.9389	11.8339	10.5595	11.0205	11.1318	7.6343	8.4772	12.7903	9.6466	8.4923	7.2722	11.2059	10.469	9.7992	10.4479	10.0488	12.0825	11.0636	11.6229
PF3D7_1362700.mrna1_1	PF3D7_1362700.mrna1_1;1437	1437	11.6575	10.6533	7.84	7.7013	7.6015	9.1516	8.7538	9.1234	7.4543	11.8151	6.5013	8.4053	7.5228	10.0586	8.4667	9.1256	10.1002	12.4964	6.1737	9.2616	11.0059	12.8675	8.1718	13.7756	8.4116	6.9877	13.3894	6.7459	9.1617	10.6313	13.0158	8.7191	14.5545	9.8978	7.0561	13.2861	11.0811	8.5033	9.3484	10.3168	9.1873	7.1541	8.5911	8.4107	11.0842	7.6767	8.5757	9.7852	5.8681	10.748	10.3073	13.0698	8.1695	7.9316	10.9622	6.5836	5.9119	11.8314	8.15	8.5174	6.0796	11.1416	10.5628	9.0636	9.4293	10.3803	7.9983	10.756	10.7085	10.6616	8.3477	8.2381	12.6707	9.7962	8.9262	7.588	11.3125	9.7133	9.9657	10.8254	10.6261	8.988	11.4715	10.9949
PF3D7_1362700.mrna1_1	PF3D7_1362700.mrna1_1;1438	1438	12.2849	10.7819	8.9102	9.1949	8.7247	9.3843	9.4449	9.3969	8.8261	13.3561	8.0246	9.1512	8.7179	10.6098	9.0631	9.8107	9.9367	12.482	6.4436	9.724	12.0312	9.9787	8.7438	14.0128	11.8918	8.1298	14.3362	7.879	9.8921	10.7439	10.8736	8.2149	14.314	12.3961	8.0312	13.6953	12.3551	9.1261	8.9912	10.3611	8.9013	9.1739	8.9562	9.6086	11.4769	10.1537	9.4886	9.5032	7.6788	10.999	11.2294	12.8039	9.2949	7.3079	12.0241	9.1804	7.0413	11.7009	8.4207	8.8667	9.4015	11.2413	10.8586	10.0193	10.3264	10.3228	8.9291	11.0276	11.2343	10.8715	10.0914	7.8683	12.1855	9.8323	9.2653	9.504	11.6098	10.5159	11.1526	11.1934	10.4293	9.637	11.4377	11.6614
PF3D7_1362700.mrna1_1	PF3D7_1362700.mrna1_1;1439	1439	11.6269	10.2445	7.2834	8.714	7.2557	9.3713	8.8934	9.6627	7.573	12.0202	7.3495	8.4461	8.968	9.9893	9.4048	8.4502	9.67	11.9469	5.6091	8.5516	11.5491	9.5983	7.5253	13.9115	9.7031	7.2527	13.1811	5.896	8.5017	10.8407	11.0746	7.8362	14.6724	10.5755	6.9333	12.8706	11.4246	8.3999	8.5451	10.1893	9.4733	8.0443	8.2245	8.647	10.862	7.281	8.4982	8.8876	5.2296	10.2314	10.4791	12.8117	8.6697	7.6323	10.9579	6.2968	5.6971	11.5913	8.4305	6.6431	5.9322	10.7354	10.8637	9.2617	8.8674	9.9547	8.109	11.566	10.5406	9.9421	7.5873	7.5369	12.8138	9.6528	7.3834	7.3072	11.2867	10.3132	9.8011	9.9844	10.4191	7.9476	11.8981	11.2867
PF3D7_1362700.mrna1_1	PF3D7_1362700.mrna1_1;1440	1440	11.6792	10.442	7.2453	7.1567	8.1766	9.2225	7.1703	7.2634	7.6266	12.3438	6.6696	8.1659	7.2929	9.9626	8.9694	8.4978	8.2409	11.442	5.0845	8.5323	11.0667	8.1163	8.0373	13.6743	8.6966	7.4812	12.3424	6.6301	8.3721	10.1211	9.654	7.7899	13.945	9.7784	6.8003	12.5405	11.0636	8.3865	8.7882	10.2952	9.2255	8.2954	7.4547	7.9242	11.0602	8.4214	8.3816	8.758	6.3884	9.7689	9.5208	11.7323	7.8603	7.4129	10.6645	8.2544	5.649	10.8625	6.384	6.1348	5.8084	11.0636	10.7105	8.0323	8.9863	10.4886	7.2505	11.2471	11.0632	10.1916	8.3639	7.7218	11.606	9.1059	7.1387	6.4622	11.2323	10.1475	9.4796	9.9713	10.7076	8.4418	11.6167	11.371
PF3D7_1362700.mrna1_1	PF3D7_1362700.mrna1_1;1441	1441	11.5545	10.3792	6.2675	7.4681	7.8803	8.9877	9.0692	9.9075	7.2785	12.1507	6.9004	8.2786	7.2819	8.5903	9.7627	8.0451	10.1211	10.4504	5.8357	7.8006	11.9392	7.9589	7.5918	13.3765	7.7606	7.4997	10.3367	6.1896	7.585	9.786	8.9876	6.7506	13.0997	8.201	7.0073	10.9167	11.2475	7.9486	8.1972	10.2479	9.857	8.172	7.2494	8.5949	10.8206	8.2166	8.0356	7.9908	4.7618	9.7051	9.572	11.8206	8.6238	7.8585	11.068	8.1767	5.5996	10.4685	7.0115	5.6387	6.4512	10.5214	10.8333	8.8074	9.2883	10.3461	7.248	11.1086	10.8219	10.4271	8.0199	7.0544	11.2074	9.0305	6.6733	6.9578	10.9622	9.914	9.6916	9.9692	10.5157	8.3588	11.4752	11.2163
PF3D7_1362700.mrna1_1	PF3D7_1362700.mrna1_1;1442	1442	11.6234	10.7443	7.5819	7.6861	8.2444	9.5937	11.3444	12.6666	8.2821	11.7625	7.7755	8.8729	7.8885	8.3585	11.3595	9.9981	13.068	9.9758	7.4126	8.1619	11.5592	7.0976	7.5079	12.3962	7.9467	9.793	10.6852	9.173	8.7617	10.9183	8.9831	7.4692	12.4128	8.5302	9.6503	10.7172	11.8596	7.8614	8.2412	9.7842	10.4491	8.1762	7.776	8.9657	10.6998	9.4322	8.2817	7.9666	6.2498	10.3299	8.8468	11.6677	8.9105	7.8531	11.4399	9.444	6.0123	9.258	7.1205	6.7777	7.109	10.9491	11.0674	8.994	8.104	10.3506	5.6418	11.1897	9.4465	11.2044	8.9737	6.9398	10.7281	8.8541	8.085	6.8272	11.1444	10.7401	9.2254	9.4891	10.4256	7.651	11.5535	9.3666
PF3D7_1362700.mrna1_1	PF3D7_1362700.mrna1_1;1443	1443	11.4298	9.6507	7.4203	7.8212	7.8059	9.8781	11.0982	12.3043	7.8343	11.5104	6.7949	9.3556	7.3829	7.6584	11.305	9.1443	12.7104	8.6105	8.4078	8.2651	11.9732	6.6896	7.6596	10.9577	7.5313	10.0114	10.0978	8.8927	9.0468	10.6455	8.2317	7.2519	11.155	7.9825	9.973	10.5388	10.7866	7.9072	7.705	8.9011	10.6091	8.8857	7.8888	8.5815	10.7476	9.6408	7.7126	7.4538	5.756	10.2385	7.8359	11.8196	8.6945	6.9644	11.2815	9.3864	6.4576	8.2727	6.5168	6.7339	5.9903	11.0077	10.7166	8.6726	7.9789	10.4297	6.9067	10.7025	9.542	10.932	9.0334	7.1332	10.1347	8.1586	8.1249	7.1176	11.1368	10.0388	9.3108	8.9141	10.505	7.7229	10.826	10.0403
PF3D7_1362700.mrna1_1	PF3D7_1362700.mrna1_1;1847	1847	10.0753	5.2702	5.7993	6.2549	5.1408	5.288	5.3761	2.6781	4.4515	10.67	4.2638	3.6299	4.5717	3.6736	5.0505	5.6456	5.3995	3.9681	5.2887	6.5032	5.342	5.5586	5.4515	5.4627	5.3796	4.3597	5.4219	5.04	7.0382	6.3399	6.6266	4.0418	5.2059	6.2238	2.7929	3.854	5.4067	5.9222	5.7618	4.6713	4.6212	5.4016	5.5491	5.3241	8.6199	4.6949	5.8447	5.5236	4.121	4.6781	5.1843	4.969	5.72	6.2313	4.9103	5.5185	4.985	5.7806	5.3455	6.3637	6.4652	5.3241	5.5789	5.602	5.1969	5.6177	5.1334	5.2791	7.4595	5.4848	3.6882	5.6693	5.1703	4.904	5.9004	6.0516	6.3129	6.5258	5.9409	5.8777	4.1914	3.3519	4.8475	5.8972
PF3D7_1362700.mrna1_1	PF3D7_1362700.mrna1_1;1848	1848	10.2932	5.8395	5.3111	6.2483	5.235	5.6058	5.2645	4.8074	5.0985	10.1001	4.975	6.27	5.7186	3.843	4.3448	4.8207	6.3773	4.4906	5.0233	7.0204	6.4819	6.5402	4.3971	5.3771	4.6082	5.1052	3.3103	4.7339	6.7156	6.3526	6.3651	5.0157	5.4353	4.6548	4.8063	4.0161	5.2323	5.6974	5.8158	4.9662	4.8084	5.1473	5.3132	5.1583	7.5359	4.5898	5.9352	5.5062	5.1436	5.4519	4.4995	4.9814	4.0197	6.1689	4.0738	4.717	4.5398	6.3693	5.2679	5.4867	6.4251	6.2638	5.4158	5.2145	4.8298	4.4841	3.3031	4.943	6.2653	4.98	3.6747	5.3961	5.852	4.5601	5.7436	6.7913	5.7192	4.9402	6.3471	6.0993	4.0934	4.4114	6.4506	7.0759
PF3D7_1362700.mrna1_1	PF3D7_1362700.mrna1_1;1849	1849	11.1121	4.4469	5.7325	6.4752	4.9416	5.8758	5.6109	4.7393	4.9298	12.0835	6.086	4.4269	5.9352	2.1043	5.0917	5.8425	5.6421	5.2683	5.9848	6.6042	6.0626	5.8186	5.7732	5.9184	5.2437	3.7301	5.3909	4.9467	6.5361	6.1673	6.507	4.2102	6.383	6.1285	5.1631	4.6554	5.489	6.0898	5.5981	5.1164	5.4928	5.1098	4.9146	5.2219	9.4939	5.6826	5.4439	6.5928	5.0264	5.5789	6.2813	6.1237	4.3674	6.5198	5.434	5.9725	4.634	6.3908	5.8006	4.1052	7.4973	6.8167	6.347	4.8664	5.7661	5.0738	5.0583	5.682	7.0417	4.7522	5.7123	5.6253	6.5466	5.4179	4.7714	6.7011	6.1835	5.1727	6.8631	6.1971	4.6473	4.4679	5.4496	6.8403
PF3D7_1362700.mrna1_1	PF3D7_1362700.mrna1_1;1850	1850	11.831	5.9222	5.3558	6.383	5.5376	5.8012	6.0811	5.9229	4.4363	12.4906	6.0363	5.5832	5.9336	4.7965	3.1587	5.1783	5.7477	4.2884	5.4767	6.5306	6.1963	6.7297	4.8063	5.761	6.5317	4.0009	4.1851	5.6444	6.8963	6.3731	6.5844	3.86	6.2443	6.5931	4.8151	5.0712	5.1185	6.0177	5.8281	5.1631	6.6503	4.6502	5.4728	5.7986	11.0428	5.0794	5.3226	5.4296	5.5119	5.2223	5.3388	4.1819	4.9481	6.1577	5.522	5.4232	4.5211	5.7748	5.9281	5.1946	7.0998	5.8637	5.2589	5.5407	5.157	5.4333	5.0972	3.7159	7.8084	5.8301	5.1631	4.2869	6.7895	5.0483	5.6328	6.6686	6.5412	5.7004	6.7748	5.9612	4.3448	5.9777	6.6761	7.2036
PF3D7_1362700.mrna1_1	PF3D7_1362700.mrna1_1;1851	1851	7.9588	6.325	4.5699	6.2424	6.1037	5.1069	5.5577	5.3313	5.4735	6.9813	6.0354	5.0448	6.3478	4.8743	5.2784	5.812	5.8525	5.1206	4.8319	5.7653	6.1902	6.0898	5.4663	6.8931	5.7336	5.4286	5.0041	5.2979	6.7733	6.6979	6.9773	5.1627	6.8586	5.9364	6.4031	5.5301	4.8709	5.9253	6.254	5.441	6.1685	5.4094	6.1338	4.9579	6.023	5.0228	4.8987	6.0605	4.3834	4.2126	5.8171	5.5364	4.854	6.3431	5.4168	4.4848	5.537	5.5774	5.4983	5.3733	6.51	5.975	4.7208	5.0725	5.2772	5.5552	5.6296	9.6983	7.4364	4.9649	4.7735	5.4363	6.1627	5.4489	6.5603	6.8013	6.5379	6.2808	6.7249	6.0369	5.5407	5.111	5.4947	6.6242
PF3D7_1362700.mrna1_1	PF3D7_1362700.mrna1_1;1852	1852	6.3621	5.1264	5.8919	6.0317	5.047	3.3743	5.4643	5.2234	5.133	6.8549	5.1783	5.3067	6.4861	3.251	5.3266	4.9505	5.6302	5.4741	4.8733	6.6778	6.3116	5.9326	5.6533	5.8197	5.2292	4.6628	3.6369	5.6118	7.0634	6.224	6.0811	4.4614	6.3375	6.5878	5.3045	2.844	4.1922	5.6212	5.7268	5.142	4.5741	4.7382	5.0501	5.4751	6.2447	5.2536	5.1239	6.3063	5.3593	4.8084	4.9941	5.2743	3.9392	6.6216	5.2203	3.7398	5.4928	6.4705	4.607	5.1497	6.78	6.1807	5.4744	4.8535	5.7687	5.7806	4.4848	5.504	6.702	5.6935	4.7824	4.3045	5.649	4.8659	4.6696	6.7934	6.6257	5.8043	5.7268	5.983	4.7021	4.5078	4.9968	6.7058
PF3D7_1362700.mrna1_1	PF3D7_1362700.mrna1_1;1853	1853	6.6892	5.3219	5.2649	5.9357	5.6531	5.9692	5.9975	4.3154	4.3916	6.4575	6.1876	6.0544	5.4353	2.2449	4.6622	5.3183	5.9561	3.9174	6.2722	6.6126	6.4254	6.6358	4.995	5.8384	7.3151	3.6554	3.645	5.8032	6.7983	6.4783	6.2436	4.1094	6.0813	7.0219	4.6977	4.6135	5.5239	4.9547	6.842	4.8649	6.189	5.0963	4.8773	4.853	5.732	5.5942	6.3675	6.2018	5.2623	5.6988	5.3968	5.5671	5.8542	6.5984	5.3501	5.4902	6.2073	6.062	5.4591	5.4899	6.602	6.1346	5.3906	5.5075	5.4601	4.8232	5.6465	5.1775	6.7711	5.8701	5.2761	5.0997	6.8246	5.1301	5.0544	7.1466	6.3523	6.3248	7.1256	6.074	4.8938	4.6088	6.1243	8.1921
PF3D7_1362700.mrna1_1	PF3D7_1362700.mrna1_1;1854	1854	8.3236	5.9227	5.7808	5.5601	4.2608	5.1355	4.8704	6.4894	3.2373	7.5986	5.5229	5.7222	4.9406	4.1522	5.854	5.3298	5.6727	2.862	4.8079	6.3318	6.7101	6.0074	6.045	6.3757	6.1882	5.3143	4.0027	5.675	7.849	5.8836	6.1377	4.327	6.3052	5.9669	5.0036	5.1094	4.2456	5.8171	5.3712	5.2456	5.2284	4.8782	5.3459	5.0076	6.3882	5.51	5.3944	6.2802	4.1739	5.8856	5.1502	4.5619	3.7301	6.2504	5.7879	5.223	4.4135	5.6565	5.3642	4.8068	6.8593	6.4248	5.6029	4.8817	5.847	4.354	5.3377	5.3878	6.1512	4.5367	4.3702	4.7608	6.2763	5.7249	5.5024	6.8198	6.9765	5.7623	6.3466	6.2447	5.4718	4.6264	5.1289	7.0929
PF3D7_1362700.mrna1_1	PF3D7_1362700.mrna1_1;1855	1855	9.1608	6.0365	5.2713	5.5308	5.3194	5.2338	5.0431	5.7304	4.9112	8.5522	5.6138	5.3391	5.6366	2.8094	5.3484	5.2426	6.2067	4.9542	4.4588	7.2972	6.1332	6.4111	4.9074	6.2711	6.0137	4.7225	3.942	4.7538	6.5898	5.853	6.6122	5.302	5.5729	6.013	5.855	4.5747	4.5705	5.5895	5.7211	3.844	5.2001	4.8629	5.6311	5.3642	8.1262	5.0772	6.233	5.342	5.4269	5.3096	5.3944	5.2668	5.6235	6.4224	5.2137	5.2196	4.8268	5.4735	5.769	5.2223	7.4803	5.814	5.2032	5.6171	5.3147	5.8255	5.272	5.6772	7.3494	5.3494	5.7758	5.2315	5.9791	4.8929	5.6235	6.6606	6.7245	5.359	6.3404	6.532	5.4195	3.8379	5.993	6.9624
PF3D7_1362700.mrna1_1	PF3D7_1362700.mrna1_1;1856	1856	10.0825	6.2315	5.9621	6.1377	5.5531	6.4241	4.7918	4.0566	4.1643	9.635	5.3558	4.6439	5.3187	4.9174	6.0079	6.049	5.5295	2.7761	5.383	7.452	6.4303	6.7658	6.4752	6.4752	5.8384	5.3933	4.2935	4.757	7.3505	6.8486	6.9324	4.9662	6.1066	6.4965	4.4867	3.6792	5.4182	5.7774	5.4841	4.5503	5.5616	5.3459	5.9411	4.9986	8.7831	5.1795	5.0879	5.5438	5.3861	5.2418	6.1747	5.2679	5.2513	5.8909	4.852	5.1973	3.7655	6.9768	4.9676	5.4757	7.2619	5.8222	5.9069	4.6798	6.1528	5.8207	5.0836	5.2709	6.8995	5.3771	4.4033	4.8822	5.7554	4.9787	5.3352	7.3092	6.7256	5.5895	6.0947	6.4545	5.3067	3.7897	5.7724	7.8461
PF3D7_1362700.mrna1_1	PF3D7_1362700.mrna1_1;1974	1974	5.5049	4.5759	5.1898	4.4561	3.7004	4.8505	4.8186	4.5223	4.4944	4.3161	5.2242	4.359	4.925	2.8992	5.0501	5.4019	5.9134	4.5385	3.6346	3.7645	5.7706	3.7004	4.943	5.3063	5.8704	2.3561	3.9495	3.8166	4.3477	4.8639	5.478	3.4906	5.0188	6.3783	4.2772	4.0099	5.0648	4.8807	3.7148	4.4316	4.439	6.1092	4.3298	4.1819	3.5336	4.2824	4.6369	5.4896	3.9551	5.6456	5.1416	5.2532	3.8914	5.7761	5.7695	4.2403	4.4101	4.359	5.5777	5.6267	4.4101	4.3406	4.8012	5.8856	5.3462	5.5295	2.696	4.797	3.5298	5.6932	3.5248	4.3799	4.6628	4.5129	4.9184	5.2544	5.8222	4.7296	5.7222	4.935	4.9588	4.1898	4.8565	4.0135
PF3D7_1362700.mrna1_1	PF3D7_1362700.mrna1_1;1975	1975	6.6371	4.8125	9.761	6.482	3.6893	6.0052	5.9873	6.0065	4.2227	6.1705	5.9338	4.6809	5.4012	2.0321	5.4552	5.5413	6.2538	4.0356	4.9006	6.7777	6.4872	6.2702	6.5758	6.2161	7.6816	6.7932	5.9775	5.4118	6.09	6.8691	11.8543	6.1629	6.4782	7.9	6.2048	3.3363	5.6798	4.2943	5.3434	3.848	5.0892	5.1432	5.6648	6.8367000000000004	6.2804	5.8919	4.5027	5.9033	3.5336	10.3732	6.7432	5.121	5.6502	6.4038	4.7511	4.7803	3.9203	5.2906	8.0979	8.6928	5.1942	6.8709	6.9073	7.2993	5.4973	6.3219	8.4039	5.0942	5.4506	5.3743	3.8217	5.3978	5.7355	7.945	8.803	5.0622	7.7349	7.526	7.2612	6.6813	5.5567	9.2121	5.9369	5.3438
PF3D7_1362700.mrna1_1	PF3D7_1362700.mrna1_1;1976	1976	9.124	8.3822	13.8445	5.7304	4.669	12.1933	8.3998	7.2074	5.2165	8.8621	6.8427	5.9388	5.9193	4.0347	12.2887	7.9734	7.308	4.0161	6.6864	10.1459	11.9816	8.781	9.2725	11.1489	6.8763	9.0447	9.6038	6.8931	10.9271	11.8801	12.9402	9.2567	10.551	6.9829	7.9962	9.0095	7.5068	5.7334	4.7729	8.5655	7.6819	4.9064	8.1	11.2165	8.9839	9.3996	5.4482	6.2861	5.0299	12.3177	9.6351	4.7996	7.6201	6.3531	10.6049	8.6907	7.3658	6.1847	12.5377	9.9124	5.6366	5.6182	10.6058	9.9826	12.3032	10.9246	10.2321	6.4386	11.3905	9.2925	8.7748	7.6376	6.1977	12.2441	10.0455	5.9241	6.5618	10.9161	9.1026	11.8276	10.5908	10.6991	6.5228	9.7959
PF3D7_1362700.mrna1_1	PF3D7_1362700.mrna1_1;1977	1977	9.263	8.9562	13.778	4.975	5.7554	12.1481	6.5326	5.7952	3.9098	8.9819	7.7639	5.8326	5.2887	5.947	12.4826	6.9246	5.4029	3.4356	6.2186	8.9758	12.0434	7.5902	8.1039	10.4218	5.8122	7.4644	7.9181	6.8003	9.6118	11.4741	11.1386	8.8389	9.6966	6.7459	7.8045	7.3618	6.0772	5.2392	6.771	9.1276	10.0944	3.7214	5.5732	8.3906	6.911	8.7415	5.9894	6.2952	6.8606	11.2966	7.8907	3.5777	6.4639	5.7049	9.4641	7.512	7.9656	6.9234	11.3918	8.0845	5.6256	6.0809	7.2114	7.2665	11.8963	9.666	9.1484	5.3981	10.2765	9.7065	9.5033	7.1337	8.0326	11.02	8.7024	6.1479	5.9722	8.3983	7.8823	11.9918	8.8703	9.4642	6.7014	9.0121
PF3D7_1362700.mrna1_1	PF3D7_1362700.mrna1_1;1978	1978	8.1025	8.2106	13.0265	5.9186	6.0581	11.9872	5.8892	4.6358	4.9088	7.9354	5.497	5.8153	4.5404	6.2359	10.3589	5.8802	4.89	5.8382	4.9383	7.0139	10.0878	5.7721	7.1837	7.7289	5.4561	6.4593	6.1993	5.1847	7.6616	9.858	9.2256	7.4808	8.256	5.3533	6.7815	5.3875	5.8943	4.3067	6.263	8.4339	9.0099	5.3252	4.6668	6.5907	5.7431	6.5154	5.9995	7.0561	5.9184	9.4315	6.6669	4.9255	5.0618	5.4229	6.1054	4.8738	8.2416	7.8462	9.4927	6.0834	5.5382	6.4878	5.6865	5.0674	10.3629	7.4382	7.7013	5.1123	10.5473	7.6527	7.9308	5.8161	9.1992	8.6045	6.5586	6.5641	6.1729	6.0921	5.5292	10.5937	6.6318	7.3046	5.4709	7.9405
PF3D7_1362700.mrna1_1	PF3D7_1362700.mrna1_1;1979	1979	7.9178	7.4051	13.0387	5.8263	4.856	11.1855	6.128	4.8895	5.0712	7.6846	6.068	6.6754	5.8972	5.6576	10.0685	5.8179	5.1506	5.0103	5.522	7.5868	10.4825	5.438	7.3447	8.3881	5.8163	6.5641	6.3221	6.3709	8.3023	9.988	9.7961	7.0991	7.8298	5.4293	6.8234	6.5804	6.0879	6.0141	5.4296	7.8225	7.8111	5.1647	5.3653	6.0592	6.2436	6.4791	5.4002	5.4979	5.2731	10.0075	7.1882	4.8718	4.1416	6.1544	6.8879	6.1554	7.77	7.3285	9.5686	7.1581	6.467	5.9416	5.6138	5.6323	10.5095	7.6428	7.5524	5.8397	8.6604	8.1475	7.3705	6.6204	8.1101	9.235	7.0297	6.1461	6.2242	6.5807	6.2619	10.4175	7.0386	7.365	5.5148	7.5865
PF3D7_1362700.mrna1_1	PF3D7_1362700.mrna1_1;1980	1980	8.1614	7.4955	11.7931	5.3639	4.6525	10.6211	5.9484	2.9653	4.5928	7.6497	6.7569	5.1603	5.3611	4.8982	9.3329	6.0275	5.9907	4.4673	5.5798	7.313	10.2724	6.0949	6.6578	7.2982	6.194	6.2769	4.8298	5.3872	7.5649	9.7795	9.0821	7.1742	7.6161	5.2434	6.8142	5.9074	5.9672	5.6954	6.3825	7.1045	7.2191	5.0972	4.8723	5.191	4.9126	5.8902	5.9399	6.1745	5.4744	9.1858	5.78	5.4864	5.6576	5.0166	6.0418	6.4128	7.799	7.2823	9.3748	6.3252	5.7602	6.1035	5.5807	4.8625	9.7623	7.1734	8.6813	5.3593	7.9862	6.8353	7.5034	5.7279	8.4523	8.0504	7.0471	5.517	6.7486	6.8117	5.684	9.9584	6.7513	6.6013	5.6126	8.3541
PF3D7_1362700.mrna1_1	PF3D7_1362700.mrna1_1;1981	1981	8.1896	7.8953	12.9323	6.1597	6.135	11.48	5.9279	5.263	5.3445	8.2101	6.2759	4.4189	4.6536	4.9074	10.3497	6.6456	5.95	4.8723	5.0413	6.8514	9.3935	6.1422	7.6524	9.091	5.3198	7.0818	5.7594	4.9006	8.0494	9.6164	9.4507	8.0825	8.3787	5.1131	6.8432	7.295	6.19	5.7007	6.1631	8.3044	9.3361	4.9653	4.9189	6.2542	6.1953	6.701	5.463	6.7841	6.8195	11.0502	8.2086	3.8787	4.1867	6.0415	6.4217	6.0429	7.3786	8.9121	9.0556	6.7136	6.552	6.3619	4.9982	6.3975	11.3038	7.6047	7.5835	5.4851	9.1652	8.0734	7.6878	7.0101	10.7277	8.3847	7.3136	5.8897	6.5712	7.6149	6.3583	11.6805	7.1957	7.438	5.5635	9.3098
PF3D7_1362700.mrna1_1	PF3D7_1362700.mrna1_1;1982	1982	7.9196	8.1533	12.5729	6.3901	5.6404	11.4302	5.4816	5.5292	4.8605	8.1774	6.2018	5.5014	5.6619	5.3505	10.564	6.4819	6.0826	3.4476	5.5942	6.7015	8.1474	5.3892	7.0073	8.1767	5.7642	6.3957	5.8475	5.565	8.0277	9.4631	9.1933	7.8734	8.1218	5.916	6.7629	5.7605	5.5641	5.1587	6.7674	8.5831	8.7038	4.4363	5.5729	5.978	6.3345	5.9968	6.1751	6.5521	7.1064	9.6961	7.3505	5.922	3.6076	5.373	6.1661	6.0637	6.4484	9.006	9.425	6.234	6.0955	6.2095	5.7895	5.9905	10.1362	5.9167	7.1102	5.366	8.6504	7.6379	7.4814	6.6782	10.3217	8.629	6.7743	5.9189	6.1785	7.2068	6.1328	10.1285	6.383	6.5798	5.8689	8.5101
PF3D7_1362700.mrna1_1	PF3D7_1362700.mrna1_1;1983	1983	8.2116	8.4634	12.366	4.8192	5.3395	11.6949	6.1398	4.991	4.8298	8.0819	5.0501	6.0928	5.0268	4.86	10.5821	6.6582	5.6165	3.6803	5.3399	7.6135	7.9301	5.5552	7.8592	9.3537	5.5744	6.4778	6.672	6.1671	8.2449	9.0428	9.7921	8.8648	9.4355	5.2931	6.8909	7.1889	5.7682	5.9993	7.1272	9.2652	8.7394	4.8782	4.2638	6.1987	5.607	6.3546	5.0938	6.2186	7.7737	10.2006	9.0464	4.986	2.8875	5.8919	5.9079	6.7758	6.1451	10.7343	10.4328	5.4545	6.4107	5.6605	5.84	7.4315	10.9308	7.7083	7.8626	6.1328	10.1191	7.6628	7.6554	6.467	11.388	9.4946	7.8766	6.6591	6.7691	8.4683	6.8706	11.4277	7.1287	7.9499	5.6135	10.0473
PF3D7_1362700.mrna1_1	PF3D7_1362700.mrna1_1;1984	1984	7.9288	8.3554	12.4231	5.887	5.4702	10.9393	6.7597	6.3884	5.5323	7.8587	5.6753	5.3933	5.4226	4.8958	11.2651	6.8743	6.3658	3.7538	6.7795	8.1275	7.2737	6.2455	7.847	7.8668	6.3823	5.8181	7.2447	6.2957	8.8972	8.1136	10.1249	8.5343	8.0997	6.0875	7.1416	6.8436	5.6568	5.3302	6.51	10.1327	8.4289	5.1747	5.0295	6.993	6.2804	6.2604	5.6259	6.3721	6.2077	9.9731	8.3545	11.1844	4.1715	5.4535	6.4205	6.0025	5.5364	7.7977	10.2002	7.952	9.7936	5.765	6.3733	6.493	10.0692	7.8765	6.6002	6.1096	9.808	7.0835	5.9502	5.9846	9.1801	8.8144	8.9792	10.2654	6.2217	9.3864	6.5803	9.8963	7.0737	7.1708	5.9729	9.7313
PF3D7_1362700.mrna1_1	PF3D7_1362700.mrna1_1;1985	1985	6.6947	4.6599	6.2819	5.9864	6.0164	5.7029	5.8943	4.4026	4.4976	6.5598	6.0639	5.7021	5.3607	4.4712	5.6899	4.8958	5.0501	4.813	5.3892	6.2837	6.2018	5.8809	5.1297	4.5173	5.8334	4.7296	5.0622	5.3554	7.1448	7.685	6.4661	4.3681	8.9491	6.6594	5.3491	5.8701	4.5692	5.155	6.0023	5.2544	4.717	7.0658	4.6513	5.3695	4.4594	4.7939	4.9855	5.2555	6.2904	6.4617000000000004	5.8822	11.9418	4.8738	6.1599	5.1289	5.3823	5.1739	7.9206	6.5972	3.6029	5.9343	5.8502	4.7076	5.1918	4.017	5.7134	5.8475	5.8135	7.9313	4.5404	4.7312	4.4283	9.7365	6.1631	5.0866	6.3897	5.8006	6.0365	6.3993	6.53	4.6147	5.8357	5.7363	6.9203
PF3D7_1362700.mrna1_1	PF3D7_1362700.mrna1_1;1986	1986	6.364	5.1763	5.7634	6.1396	5.8701	5.5154	5.8215	4.1961	4.3999	6.0505	4.696	5.6744	5.2887	4.4189	5.4735	5.5154	4.4168	5.4506	4.645	7.2543	6.3832	5.6999	4.6775	5.6522	5.5531	5.2581	5.8938	5.0751	7.155	6.4471	5.8237	4.6747	6.189	5.8592	5.2672	4.7334	5.3349	5.5868	6.1096	4.8243	5.4666	6.7335	5.4195	4.4423	5.6516	5.3092	5.9013	4.4114	6.9348	5.269	4.8689	10.3077	3.5656	6.1859	5.4356	5.2887	5.07	6.2959	4.8856	4.8374	6.4318	5.6441	5.4333	5.9656	4.6769	5.7469	4.6323	5.5638	7.2254	4.9179	4.5975	4.8963	6.5464	5.8642	5.5895	6.7035	6.0923	4.5922	6.7593	5.8347	4.7661	5.348	5.464	6.5108
PF3D7_1362700.mrna1_1	PF3D7_1362700.mrna1_1;1987	1987	6.0995	5.0063	4.3723	5.6276	5.6091	6.023	5.3074	6.1504	4.9307	6.3455	6.1241	5.1767	5.5874	3.5583	4.5122	5.4848	5.0892	4.4725	4.8304	7.0321	6.29	5.3579	5.1659	5.694	5.392	5.9632	6.1125	5.4479	6.548	6.1383	6.6456	3.3406	8.0708	5.5969	5.0887	6.3264	3.3262	5.7241	5.8156	5.4835	4.7629	7.2287	5.6427	5.4036	5.1739	5.9572	6.7568	8.0117	6.5166	4.7682	5.9071	10.0569	3.4005	5.6392	5.1663	5.382	4.9402	5.6215	5.6628	5.9336	6.2922	6.2071	5.4979	5.3568	5.6267	5.7004	5.3045	4.0215	6.4709	5.2728	4.4995	6.1324	5.3409	5.6907	6.2685	7.0323	6.7199	5.0308	6.5334	5.3754	5.5732	5.1787	5.9614	6.497
PF3D7_1362700.mrna1_1	PF3D7_1362700.mrna1_1;1988	1988	6.9319	5.6963	5.9568	4.9625	6.1235	5.5549	5.0135	4.735	2.9635	5.9103	5.4463	5.383	5.7247	4.1667	5.3809	5.8163	5.479	4.4101	5.7134	7.2416	7.1311	5.2422	3.862	5.7024	5.5078	5.5176	5.3568	5.2141	7.2764	5.946	6.2413	4.8787	6.8649	5.8485	6.1924	5.8495	4.7004	5.4689	6.3391	4.4783	5.1014	8.3519	4.9959	5.5747	5.1631	5.4077	5.7565	6.8325	6.0437	5.0492	4.497	8.8009	4.0609	6.0641	5.4841	4.7965	4.9388	5.9143	5.9217	6.2223	6.4689	6.602	5.5951	5.704	5.7129	5.4509	5.4413	6.1291	5.9155	4.9307	5.3237	5.1767	5.4449	4.8605	6.1485	6.5844	6.7042	4.3618	5.8107	6.0762	4.1094	4.2048	5.6302	6.9179
PF3D7_1362700.mrna1_1	PF3D7_1362700.mrna1_1;1989	1989	6.3471	5.3034	5.1851	6.1797	4.9383	4.9293	5.9013	4.9288	3.846	5.4976	5.1542	5.3374	5.5771	4.8334	5.9267	5.2954	5.0277	3.5472	5.439	6.9564	5.9241	6.0548	5.6206	6.4351	5.4854	4.7655	4.2802	4.6005	6.6024	6.4335	6.1741	4.6696	6.8773	5.4246	5.8895	5.8384	4.9625	5.851	5.5696	4.1562	3.546	7.3487	5.4138	5.2137	4.7719	4.3391	6.2966	5.0596	6.1278	4.8963	5.8222	7.9641	5.029	5.8043	5.1514	4.7798	4.5385	5.2593	5.7032	6.202	6.6482	6.0103	5.6352	4.8934	4.8684	5.7557	5.5125	5.1823	6.2965	5.5907	3.9782	5.9649	5.0993	5.0161	7.846	6.6721	6.7913	5.7355	6.774	5.6241	5.4874	4.2196	5.1631	7.5056
PF3D7_1362700.mrna1_1	PF3D7_1362700.mrna1_1;2003	2003	6.1671	6.2418	5.9853	6.157	5.2219	5.3031	5.3733	4.6058	3.4699	6.1014	5.3494	3.862	5.087	4.9841	4.6496	5.8306	5.9288	3.61	5.2479	5.4084	6.9187	5.3001	5.5515	6.7219	5.5853	5.9579	5.7913	5.4486	7.5723	6.9622	5.6873	4.0985	6.3031	5.3961	6.019	4.6398	4.1235	6.0016	6.5053	6.1489	5.2574	5.8048	4.5059	4.6299	5.8194	4.4783	5.487	4.8768	5.9319	4.0678	5.5056	6.9242	6.0721	6.334	4.6218	4.9561	3.5583	4.9565	5.323	4.6899	6.3293	5.6135	4.9155	4.9486	6.1506	4.9959	5.0695	6.0548	6.4029	5.0963	5.2338	5.2215	5.7735	6.1461	6.2135	6.56	6.8111	5.4915	4.4764	5.5173	4.7301	4.3709	5.5925	6.7996
PF3D7_1362700.mrna1_1	PF3D7_1362700.mrna1_1;2004	2004	6.6372	5.3273	5.1276	5.4783	4.7208	5.1432	5.3909	5.0255	4.0426	5.6441	6.4373	5.6129	5.3576	4.14	2.5059	4.5116	5.6112	5.2227	4.6859	5.9453	6.1975	5.4012	4.9383	5.1663	5.1428	5.7918	4.7719	4.375	6.43	5.7227	5.5723	4.0259	5.6056	5.4121	6.5625	3.6053	4.2172	4.7991	5.2943	5.1882	5.5005	6.2615	5.5062	4.6848	5.2133	5.2702	6.0674	5.7255	6.3136	4.8545	4.9303	5.2145	5.5592	6.2026	5.6741	4.8505	5.4867	5.1035	5.2396	5.4588	5.8875	6.4496	5.2559	5.9968	4.6554	5.6662	3.4276	5.5364	7.2063	5.5886	3.8748	5.7835	5.903	5.4229	5.6496	6.9593	6.1831	5.8215	6.3908	6.2046	5.1355	4.5304	4.5814	7.1276
PF3D7_1362700.mrna1_1	PF3D7_1362700.mrna1_1;2005	2005	6.4075	5.2795	4.3771	5.8395	5.4627	5.0866	5.2664	5.4973	4.2854	5.7233	5.6605	5.6439	5.1993	2.4725	6.2409	5.2052	5.6366	2.0807	5.3259	6.0968	5.8637	5.5641	6.0667	5.6392	4.9672	5.1791	5.2983	4.2943	6.6206	6.2456	5.3677	5.5759	6.4298	5.5549	6.8291	5.0587	4.5441	5.4519	5.558	5.578	5.1583	4.5354	4.7829	4.6554	4.8293	4.8938	5.3158	4.9819	5.0862	4.5607	4.9727	5.4185	5.1566	6.9571	5.2001	4.0347	4.5521	5.7986	5.2242	5.5065	6.3475	6.3334	4.2234	5.1457	4.5934	5.2525	4.9777	5.2106	6.3423	5.1181	4.3219	5.8723	6.1629	4.4489	6.0626	6.7968	5.6622	5.5564	6.4705	5.1619	4.634	4.5747	5.2304	7.2212
PF3D7_1362700.mrna1_1	PF3D7_1362700.mrna1_1;2006	2006	5.6132	5.3723	5.7613	5.9563	5.0085	4.7661	5.3034	4.1119	3.511	6.3927	5.7913	5.489	4.8953	4.6247	5.4243	5.4535	5.2649	4.3031	4.5198	5.877	5.8309	5.6616	6.08	5.9224	6.1942	6.3923	3.6124	5.6551	5.7301	6.1715	6.4077	5.3512	5.5604	5.359	6.8061	3.5059	5.4647	6.0488	5.3288	5.7514	3.9672	4.0652	4.6023	5.0622	4.2876	5.392	5.916	5.477	5.121	5.0308	5.4793	4.9098	3.6971	4.6124	4.5204	3.9117	5.1293	5.6823	6.0383	4.1309	6.2496	6.0811	5.8977	5.155	5.2758	4.6147	4.5558	5.135	6.8163	3.9991	5.0553	5.0674	5.1148	5.7038	5.8245	6.2475	5.9948	4.774	6.14	6.4443	5.2403	4.1993	5.9768	6.0407
PF3D7_1362700.mrna1_1	PF3D7_1362700.mrna1_1;2007	2007	5.7257	5.3663	6.14	4.8797	6.2477	4.9326	5.1926	3.2675	5.2199	6.1841	5.9229	4.7698	4.0592	3.0496	3.8972	5.1735	5.4316	3.225	3.905	5.3899	7.4955	5.8965	4.9274	5.8117	6.5218	6.3232	3.9126	4.4588	6.354	6.1952	5.1922	4.7186	4.7328	5.4989	5.9812	4.0479	4.5951	4.9425	6.2365	5.3681	5.1322	4.61	5.2585	5.0036	5.7493	4.5993	5.8354	5.4568	5.9768	4.5267	5.441	5.9832	2.4542	5.5753	4.4594	5.4845	4.8802	5.1001	5.9383	5.9937	6.2645	6.1811	5.9193	5.4456	5.3847	5.7487	4.8192	5.6645	7.0154	5.6308	5.954	5.921	6.2858	4.1707	6	6.1471	6.0781	5.5892	5.5871	6.4099	3.3674	5.1607	6.0796	6.7592
PF3D7_1362700.mrna1_1	PF3D7_1362700.mrna1_1;2008	2008	6.0052	5.153	5.79	5.3909	5.1048	4.7645	5.2502	3.8176	3.0772	4.7698	4.9621	4.8924	5.6002	4.6358	4.7955	4.9713	4.7328	3.7181	5.5478	5.4353	6.5203	5.9444	5.5279	5.1587	5.2445	5.6203	4.3813	4.7495	5.6314	6.3523	5.4741	4.1424	5.153	5.4799	6.5215	3.319	5.1922	5.017	5.4005	4.6439	5.3872	5.6076	4.3896	5.1135	5.2157	3.8914	5.2675	6.1073	5.5981	4.1787	5.5087	5.2449	4.14	5.4074	5.4861	3.3923	4.6194	5.3971	5.4459	5.8179	6.3875	5.6436	5.488	5.4604	5.917	5.0027	4.957	5.5125	5.8377	4.5148	4.3505	5.6979	5.1198	4.3554	4.915	5.7808	6.3415	5.6447	5.7447	4.8992000000000004	5.4486	4.9768	5.6516	6.9485
PF3D7_1362700.mrna1_1	PF3D7_1362700.mrna1_1;2009	2009	6.2112	5.0161	5.1727	5.8948	5.3345	5.067	5.6047	4.86	3.903	5.4954	5.4922	4.5484	5.433	2.9373	4.8777	5.2683	5.3212	4.7897	5.0325	6.0518	6.7643	5.8897	5.5656	4.9649	4.6645	6.2617	4.3875	4.5928	7.021	6.37	5.5829	4.1627	4.84	4.926	6.1365	4.9141	5.9523	5.2265	6.1737	4.5981	4.935	5.1048	4.2847	5.5475	4.8684	5.0325	5.8291	5.878	6.242	3.4195	5.4091	5.7252	3.4074	5.8659	5.1591	4.845	4.1875	5.7317	5.6696	5.295	6.5664	5.9579	5.9885	4.257	5.1965	5.1607	5.2791	6.0083	7.9932	5.8392	4.2396	5.6401	6.2424	4.5601	5.9665	6.8075	6.4026	5.4033	5.5027	5.6679	5.7785	1.1177	5.6744	6.8987
PF3D7_1362700.mrna1_1	PF3D7_1362700.mrna1_1;2010	2010	5.4835	4.8615	4.2357	5.1623	5.6299	5.5963	5.4558	3.9551	4.839	5.7905	5.0993	5.55	5.213	4.9787	4.986	5.3323	5.3327	3.1843	5.3452	6.2464	6.1104	5.8025	4.5416	5.9018	5.3125	5.6954	4.5826	4.6305	6.6538	6.477	6.2342	5.463	5.7519	5.825	5.8329	4.6259	4.814	5.7377	5.8676	5.0824	5.4036	5.8532	4.7317	4.7944	3.4712	4.8339	5.717	5.8649	5.5195	5.1177	5.2589	8.973	2.0807	5.6859	5.0383	4.8773	5.4679	5.4906	5.0356	2.9373	6.0637	5.9537	4.7388	5.3136	6.019	5.2434	5.2373	5.6616	6.647	4.1018	5.5106	5.5711	5.8895	4.7355	5.6221	5.9134	6.009	4.4893	5.96	5.8525	4.7279	2.6938	4.9467	6.1705
PF3D7_1362700.mrna1_1	PF3D7_1362700.mrna1_1;2011	2011	6.0982	4.8094	5.3565	5.0369	5.7926	4.7382	5.3212	4.6882	4.89	6.1581	5.0391	4.1268	4.9964	3.99	5.4757	5.1387	5.9326	3.4502	5.5656	6.3723	6.4378	5.3586	4.3349	5.5987	5.2196	5.9925	5.0989	5.3519	6.6542	6.4497	5.8629	3.272	6.8124	4.8053	5.0422	5.3005	5.7774	5.6798	5.3208	3.6415	5.1526	6.6493	5.2536	5.8807	5.5345	5.8755	5.5211	7.4092	6.3295	4.0496	5.6395	8.0561	5.106	6.0514	5.2449	5.6447	4.9561	5.2547	5.2265	3.4555	6.0685	6.0067	5.726	4.846	5.0879	5.4486	5.4793	5.4594	6.8373	5.438	4.2449	5.3656	5.2122	5.4182	5.4522	6.1183	6.9379	4.7252	6.325	5.6798	5.4819	4.1135	6.6327	6.9106
PF3D7_1362700.mrna1_1	PF3D7_1362700.mrna1_1;2012	2012	5.605	5.9312	5.4333	5.4816	5.6724	5.4692	5.3579	4.3889	5.2346	5.7613	5.9262	6.0283	5.4195	5.4666	5.599	4.8099	5.3813	3.1342	5.3409	6.0292	7.3642	6.2236	4.2913	5.8497	5.8156	6.5033	5.3448	4.8006	6.3923	6.4182	6.1311	5.1985	5.2149	5.4205	5.9777	5.3999	4.917	5.4469	6.27	4.4114	4.905	6.1449	5.3132	5.0879	5.3384	4.0496	5.9533	6.95	5.791	5.076	5.8929	8.1218	4.0444	5.6106	5.2858	5.1719	4.9322	6.1677	5.488	5.9741	6.1481	6.0299	4.8748	4.257	4.8982	5.4496	3.6982	5.7923	6.706	5.4935	5.1743	5.9045	6.1056	5.2795	6.6522	6.8737	6.2653	6.0325	5.8723	5.8753	5.8721	3.7803	5.3889	6.8081
PF3D7_1362700.mrna1_1	PF3D7_1362700.mrna1_1;2013	2013	6.1886	5.6041	5.9381	6.2926	5.2184	4.6462	3.1194	5.2887	3.7474	6.0659	5.5037	5.3944	4.257	4.7586	5.0295	5.1085	5.3445	5.0387	4.073	6.9134	6.681	5.9699	5.4653	5.6499	5.4232	4.1627	5.3906	4.7991	6.4002	5.7279	5.8076	5.4634	6.2876	5.4138	5.0396	5.6733	4.9222	5.5705	5.9129	5.079	5.1839	8.2051	4.8629	4.8997	4.7241	4.5699	5.8253	7.9597	5.7666	4.5807	5.8562	7.5811	4.8629	5.7806	5.1675	5.3526	5.6218	5.9973	4.9722	5.3792	6.3684	6.7401	5.7501	5.8664	6.2284	5.4679	5.3452	5.2479	7.1915	5.3277	4.8099	5.4893	6.4458	4.9103	6.5705	6.5697	6.4665	5.3576	6.4906	5.5113	4.85	4.7485	5.898	7.339
PF3D7_1362700.mrna1_1	PF3D7_1362700.mrna1_1;2014	2014	5.911	5.5011	6.2194	5.9095	4.8807	5.2311	5.7576	4.3212	4.4175	5.8527	5.8382	5.4043	5.2675	5.3889	5.2566	5.1235	6.0477	5.6753	5.2472	6.983	6.4814	5.7485	5.7785	6.5801	5.4165	3.8718	6.9126	5.2754	7.422	7.0264	6.0592	5.3985	7.7197	5.7482	4.8709	7.4294	6.5365	5.8637	6.2091	4.4489	5.6913	10.2429	5.6859	5.7597	5.121	4.4848	6.4463	5.9081	6.5978	4.985	6.1989	12.2945	3.6392	5.7503	5.5236	5.2091	5.1449	5.8166	6.2114	6.7975	6.3759	6.3462	5.9181	6.2668	4.8125	5.735	5.2653	4.2928	6.8881	5.6381	4.6871	5.3586	6.4249	6.0208	8.6482	7.117	6.7456	4.862	6.5027	5.7856	5.1285	4.6404	6.1969	6.3334
PF3D7_1362700.mrna1_1	PF3D7_1362700.mrna1_1;2015	2015	6.6588	5.5014	4.6993	6.3259	5.7249	4.7015	5.5011	5.4124	4.4515	5.3431	6.0883	5.591	5.26	4.4899	5.77	5.3313	5.6522	5.3684	5.0241	7.1638	6.2386	5.7131	5.4614	6.5555	6.3804	4.8278	7.483	6.4959	6.9393	6.7707	6.1231	6.3145	10.2168	6.8878	5.4189	6.8401	6.0485	5.1127	6.1355	5.4406	5.6188	9.892	6.2174	5.4222	5.0925	4.627	5.3844	6.0723	7.0803	5.4135	4.9179	11.5095	4.9741	6.1815	4.8728	5.3223	4.5862	6.0413	7.4934	6.556	6.3866	6.3577	5.4967	4.85	6.0525	5.4624	5.3878	5.3273	7.4329	4.4019	4.9293	6.2263	7.0203	5.9231	7.7153	6.676	7.6277	5.7126	6.9349	5.8163	5.6436	4.9672	4.4679	5.8943
PF3D7_1362700.mrna1_1	PF3D7_1362700.mrna1_1;2016	2016	6.7849	6.0279	6.0328	6.0955	5.2784	4.9472	4.926	4.5279	5.1135	5.2791	4.9782	5.8273	6.2985	5.709	5.2422	5.2388	5.8921	5.7336	5.6091	7.2686	6.7791	5.3674	5.0347	5.7455	5.5647	4.9588	7.7795	5.047	7.9378	7.2874	6.1436	4.8753	8.5273	6.1615	5.7897	7.9776	4.9131	6.3839	6.9214	5.2422	6.0689	9.2841	5.3913	5.645	5.5308	5.8853	5.6044	6.1389	7.1894	5.634	5.0387	11.9721	4.5148	5.6817	5.9122	5.4141	5.2976	6.2841	6.3158	6.8576	6.1094	6.4735	5.3052	5.374	5.4012	5.3775	5.0661	5.911	7.3371	4.4976	5.36	4.935	7.0498	6.2194	8.4739	6.1434	7.0026	4.6058	6.3423	5.7711	4.9435	4.9397	6.1817	6.8559
PF3D7_1362700.mrna1_1	PF3D7_1362700.mrna1_1;2017	2017	6.7043	6.0164	5.0144	6.0257	5.9568	5.3868	4.9227	4.8895	4.3111	5.5166	5.4323	5.0272	4.1755	0.2265	5.7247	5.3691	6.1264	4.3944	4.1334	7.4631	6.7835	6.1106	4.7301	6.6413	6.1667	4.8369	9.0307	4.9388	7.8745	6.2001	6.1524	4.5336	10.9541	6.854	5.8364	8.9663	4.8089	5.0566	6.0881	4.6462	5.6519	9.7432	5.6456	5.477	5.0678	5.1819	5.4944	7.2551	6.9324	6.3156	5.9878	12.8541	5.9326	5.302	5.246	5.5931	5.2246	6.5242000000000004	6.5495	6.5667	6.2462	6.5113	5.3023	4.9307	4.9435	5.8349	4.5826	4.8924	5.8826	5.1934	5.5283	4.8831	7.2696	5.8878	9.4809	6.5467	7.5284	5.4091	6.5868	5.2384	5.9437	5.8161	5.6389	6.1574
PF3D7_1362700.mrna1_1	PF3D7_1362700.mrna1_1;2018	2018	6.3689	5.9026	4.6576	5.6179	5.2887	5.1566	5.9486	5.4192	4.2765	5.9998	5.3012	5.43	3.8875	5.4393	4.5336	5.5454	5.5644	2.541	4.851	7.1271	6.4583	5.7708	6.6648	6.1008	5.1587	5.7774	7.7388	4.6741	7.7917	6.7378	5.8941	4.6882	8.0275	6.101	5.7509	7.5099	4.8043	5.6576	6.0228	5.4141	5.8288	9.3493	4.4634	5.3964	6.1789	5.2653	6.4653	5.1611	6.6508	5.0942	4.6456	12.8625	6.7944	6.0479	5.347	5.1014	4.4718	5.6499	5.9298	7.1242	5.8009	5.6719	6.3651	4.7527	6.4251	5.5163	4.306	5.2743	6.0676	5.6929	4.2357	4.9959	6.6584	5.0896	9.4606	5.8839	6.8793	6.4079	6.1266	6.8311	5.6433	4.0356	5.5416	7.2657
PF3D7_1362700.mrna1_1	PF3D7_1362700.mrna1_1;2019	2019	7.2675	6.1777	5.5323	5.2269	5.5081	5.8058	5.1264	5.6611	4.6548	6.4371	6.4947	4.8649	5.4463	3.5236	4.9528	5.8407	5.5407	4.7148	5.0295	8.0219	7.1152	6.4757	5.4838	6.1825	5.9486	4.696	10.3834	5.1827	8.0009	8.1678	5.636	4.649	9.9429	6.0481	5.0955	9.875	4.8787	5.6963	6.5474	5.2957	4.9533	9.5129	7.068	5.2961	5.8532	4.1052	6.1926	6.0817	8.1735	4.6508	5.8255	12.8974	8.0183	6.6082	5.266	5.1743	4.2913	5.7806	5.6444	6.6764	5.8642	6.4922	4.3291	4.2854	5.2122	5.0579	5.6668	4.8674	7.045	5.6256	5.1069	5.6784	7.0494	4.8909	6.0431	6.2246	7.1579	6.5041	5.8465	6.3626	5.1667	6.0488	5.5644	6.6736
PF3D7_1362700.mrna1_1	PF3D7_1362700.mrna1_1;2020	2020	6.2968	6.2135	5.2106	5.887	4.8846	5.1048	5.302	4.4296	4.557	6.5401	6.2774	5.8265	3.8709	3.6299	4.8689	4.8649	5.5018	4.5638	5.1018	7.2628	7.036	5.9619	4.8079	6.3797	5.3187	6.3065	6.5692	4.6467	8.2526	7.253	5.0592	5.4152	8.5357	6.2915	6.3951	7.7151	4.1194	5.2071	5.5738	6.1438	5.7263	10.4389	5.6407	4.7602	5.1085	5.3847	6.5215	6.384	5.4522	6.2687	5.8202	13.2712	7.8011	6.354	4.7949	5.4406	5.5441	5.6212	5.6421	5.6755	6.6574	5.8372	5.31	5.4696	5.8151	5.5273	5.1803	4.6182	6.0213	6.2327	5.0286	5.5671	6.9895	5.3621	6.1137	6.8057	6.1434	5.7613	6.0481	5.3957	5.101	3.5583	5.6831	6.8225
PF3D7_1362700.mrna1_1	PF3D7_1362700.mrna1_1;2021	2021	6.4962	6.6686	5.3466	5.1064	5.8286	5.306	4.4944	5.1938	3.8298	5.7342	5.7151	5.4947	5.2709	5.0579	5.6285	5.3345	5.2913	5.5311	5.3306	8.0715	7.9079	5.4286	6.0025	6.2157	5.0032	4.8309	7.1248	5.0237	8.1065	7.2287	6.2889	5.121	8.5008	6.6343	5.5348	7.4979	4.3957	6.4723	6.2568	6.0564	5.3399	12.0974	4.4416	5.0023	5.3125	6.537	5.6772	8.7816	6.4791	8.2108	5.5877	11.3094	6.808	6.2323	6.7118	4.6433	5.5659	6.3429	5.8304	5.1603	6.6531	6.3756	4.3009	5.4741	5.2924	5.1711	4.6949	5.6085	5.4973	5.4915	4.9383	5.6094	7.347	4.8278	5.1387	6.2439	6.4867	5.5518	6.087	6.2352	5.1711	1.433	6.5806	6.9593
PF3D7_1362700.mrna1_1	PF3D7_1362700.mrna1_1;2022	2022	6.9792	6.6482	5.3498	6.0641	5.6957	4.8171	4.2698	4.5826	5.2122	7.1854	7.2643	3.7527	5.1997	5.2634	5.8357	5.6401	4.4269	4.8079	4.862	8.7821	7.3331	5.4212	4.464	6.8412	6.3918	4.3889	7.6679	5.4209	9.003	8.6622	5.7947	4.6685	10.5072	7.611	5.5081	9.3237	5.7482	6.0009	5.8602	7.9949	7.1367	9.8188	8.3141	5.6067	6.0396	5.4118	6.111	6.3034	7.2516	7.5533	5.7714	13.6491	9.5398	5.9789	5.0139	4.5951	4.3653	6.4113	5.7719	6.3595	6.2642	7.222	5.2052	5.561	5.8602	5.5116	4.3147	6.0325	6.8283	4.6645	5.9236	5.5273	7.8693	5.5886	6.5481	6.2106	6.1301	6.3208	6.9691	6.201	4.8545	4.8585	5.9514	6.8874
PF3D7_1362700.mrna1_1	PF3D7_1362700.mrna1_1;2023	2023	6.6985	6.982	5.6611	6.154	6.1859	5.0904	6.2493	5.0976	5.1615	7.5949	5.9953	3.6264	5.3649	4.204	5.2342	6.5218	5.796	4.1659	4.7586	8.5966	7.5044	6.2472	5.537	8.0681	5.8094	5.1039	8.7275	5.6476	10.0128	8.8938	6.3187	4.073	10.9873	6.8342	5.3234	5.8985	6.0834	6.3289	6.0045	7.2968	4.2102	11.1334	8.3862	5.348	6.1741	5.0085	6.1475	6.8679	7.7667	8.0157	5.5342	12.8798	9.1428	6.4593	5.3366	5.2589	5.6721	7.1446	6.2834	6.5184	6.1455	6.3284	5.6982	5.9598	6.0067	5.7431	4.9699	7.2472	7.3767	5.855	4.8822	5.2994	7.1692	6.4065	5.3484	6.0577	6.2824	6.591	6.8857	5.2199	4.9891	5.5966	5.9146	7.4717
PF3D7_1362700.mrna1_1	PF3D7_1362700.mrna1_1;2024	2024	6.9504	7.1559	5.6767	6.0175	5.2563	5.7225	5.4568	4.3205	4.851	7.2643	6.0734	5.5005	4.8125	5.1699	5.6011	5.7874	5.3245	5.9208	5.2227	9.3922	7.5602	6.2369	5.7549	6.8743	4.8525	4.8861	9.1985	5.2079	9.0122	9.0954	6.4476	4.2795	10.5002	5.076	5.4647	8.7163	4.1018	6.1983	5.6076	7.3815	5.1918	8.6824	6.5835	6.2188	5.7342	3.9718	6.0572	5.7317	7.7142	6.5458	5.7203	13.3065	9.1987	5.7897	5.5008	5.4486	4.7996	6.3345	6.0772	5.9775	5.5211	5.735	5.9227	5.4506	5.8334	5.4809	5.7934	5.4877	6.8611	5.4601	5.3147	5.9435	7.1078	4.7431	6.7028	6.4152	6.4248	6.692	6.5674	6.1146	5.5613	4.2211	6.0108	6.8234
PF3D7_1362700.mrna1_1	PF3D7_1362700.mrna1_1;2025	2025	6.8085	6.6469	4.8324	4.4796	5.1759	5.2657	5.9262	4.7495	3.5981	7.0934	6.1813	4.8649	5.9816	5.1152	5.6625	5.0444	5.017	5.09	4.5898	9.5388	7.4395	5.6882	5.5546	7.0583	6.4366	4.814	9.1485	5.1839	9.3548	9.4908	6.4864	1.903	11.4778	5.7766	4.839	9.5467	4.8585	5.9646	6.4398	7.2063	6.2512	8.7223	6.1293	5.0725	5.7983	5.1791	6.1369	6.1123	8.438	7.1001	5.4919	12.4629	9.4647	6.0682	6.0023	3.9882	5.2627	6.2566	7.0218	6.2922	5.9816	6.6669	5.7618	4.8958	5.3851	5.9928	4.5392	5.877	6.8955	5.2559	4.3944	5.5084	7.2442	4.4548	7.1284	6.7749	6.7758	5.7748	6.2143	6.2808	4.6473	4.337	6.5421	7.2507
PF3D7_1362700.mrna1_1	PF3D7_1362700.mrna1_1;2032	2032	6.417	6.3544	6.1375	5.5913	5.0802	6.1003	5.3273	4.9021	4.4456	6.3957	5.8839	5.4502	5.2765	5.5524	4.673	6.1052	5.585	5.4189	5.0108	8.2064	7.3675	6.5662	4.9011	7.3925	7.4135	5.204	10.6492	4.7996	8.4733	8.5526	6.3266	4.9255	12.0833	7.5355	5.366	10.117	4.8689	5.8716	6.6889	7.0537	5.406	9.1112	9.5578	5.5469	5.3023	5.0579	5.9891	6.1373	7.4579	8.6199	5.9632	13.5967	9.1076	5.3349	5.2207	4.9791	5.9006	5.8125	6.928	6.5201	6.2071	6.5217	5.5665	5.7631	6.102	4.6565	5.5549	5.9001	7.865	5.4195	4.0347	4.7274	7.0361	6.3298	7.0477	6.3768	6.973	6.0938	6.6922	6.7199	5.0544	6.1635	5.7806	7.3205
PF3D7_1362700.mrna1_1	PF3D7_1362700.mrna1_1;2033	2033	6.4606	6.4843	5.8089	6.077	5.8694	5.6653	5.4935	5.033	4.5491	6.6917	5.6761	4.8679	5.1239	4.9713	4.8405	5.3947	5.6112	5.1085	5.1181	7.734	7.0112	6.052	4.991	8.5091	8.2511	4.3045	9.9431	5.0387	7.0335	8.884	6.8985	4.2095	12.1619	8.886	5.477	9.3868	5.6162	6.5423	5.5987	7.3194	4.9193	12.9911	7.2891	5.8807	6.3825	4.5491	5.4617000000000004	6.5715	7.8589	9.4198	6.0813	12.7117	7.4656	6.4248	4.6439	5.8171	5.4416	6.0083	7.4528	4.1018	6.1785	6.7017	6.2583	6.194	6.3539	4.9973	5.3338	5.0635	6.7086	5.3041	4.4976	4.8012	7.319	7.9171	5	6.3842	7.3294	6.568	7.3731	5.9766	5.1619	4.8714	6.5632	7.4583
PF3D7_1362700.mrna1_1	PF3D7_1362700.mrna1_1;2034	2034	6.4593	6.9301	5.5239	5.791	6.0115	6.2332	5.696	5.3716	4.6713	7.0042	6.4699	5.488	5.7787	5.0811	5.5798	6.2525	5.6194	5.735	5.925	7.7564	8.1265	6.2566	6.5547	9.2181	7.822	5.4296	10.2532	4.9217	7.8992000000000004	10.7817	6.8218	5.5217	12.839	9.6069	5.1449	10.2213	5.4538	5.057	6.2658	7.6789	6.8222	11.9954	8.1042	5.7444	5.9472	4.5662	5.991	6.702	7.6616	9.3335	5.9741	13.0751	9.1081	6.6531	4.7361	4.8679	5.0405	6.4775	8.4817	6.254	6.1963	6.8328	6.7889	5.6088	5.8354	5.5561	5.1914	6.0244	7.5786	5.3462	5.1098	5.1635	7.2141	7.1254	6.4207	6.8494	7.1084	6.9894	7.9651	6.8361	4.9968	6.6057	6.897	7.8572
PF3D7_1362700.mrna1_1	PF3D7_1362700.mrna1_1;2035	2035	7.4538	6.7152	5.8068	6.3332	5.2612	5.7821	5.839	4.6415	5.3975	6.6769	7.9422	5.9736	5.9713	5.0887	5.2075	5.8079	5.6963	4.9914	5.3944	6.6565	8.1613	6.3138	5.0661	8.6388	7.4593	4.4496	9.2583	4.7814	6.9445	10.3094	6.8658	5.0405	13.1505	7.9197	5.1554	8.3179	5.0405	5.1675	6.1973	7.2036	4.7682	11.6992	6.6767	5.4925	5.5735	4.2979	6.0248	6.0168	8.1816	7.4493	5.5286	12.5644	8.3057	7.1738	5.8829	4.7317	5.0781	6.2946	8.3869	6.532	6.6312	6.6447	5.0268	6.67	5.9416	6.2106	4.6999	6.3045	7.7753	5.1289	5.3473	5.1371	6.8216	6.732	5.4728	6.4163	6.9202	6.1133	7.412	6.2784	4.0514	5.488	6.9202	7.0705
PF3D7_1362700.mrna1_1	PF3D7_1362700.mrna1_1;2036	2036	7.881	8.6644	5.2772	7.0802	4.7549	7.5179	6.537	4.565	4.8089	7.0081	6.3987	5.8686	6.4591	5.017	7.114	5.8151	6.2787	5.5732	4.9823	7.4837	10.233	6.1683	5.3074	10.5262	9.9852	5.4148	10.3857	5.1424	6.9971	11.7625	6.5789	4.4731	13.4105	10.0497	5.7482	10.8618	7.0249	5.7266	7.4938	8.1912	5.3733	12.5921	9.7584	6.8532	6.2073	5.9869	5.8846	7.6658	8.3701	7.2821	6.1653	14.0477	4.9298	5.7774	4.8212	4.7522	4.8283	6.189	8.7424	7.9097	6.6094	7.441	5.935	6.2273	5.9423	6.188	5.7999	7.088	8.3071	5.9371	6.0306	5.3802	7.7083	8.399	6.8184	6.0119	7.2658	7.0184	7.2435	6.2919	6.1797	6.0702	8.1716	8.1105
PF3D7_1362700.mrna1_1	PF3D7_1362700.mrna1_1;2037	2037	6.8251	6.8158	4.9855	6.3691	4.9523	6.9979	6.1991	5.4256	4.5705	6.3835	5.6061	5.2445	5.6576	4.4101	6.3014	5.5348	5.8158	6.1179	5.3327	7.5912	9.9022	6.4761	5.7753	9.8236	9.5477	5.2098	10.4879	5.8765	7.9616	10.9196	7.6646	4.852	13.4807	9.6224	5.5229	8.5101	3.4529	5.7162	6.5398	8.1636	6.3851	12.6065	9.704	6.0877	5.7905	5.647	5.9088	7.4331	7.8694	6.332	5.9702	13.2878	6.1589	6.2587	5.68	5.9761	5.905	6.21	9.0632	5.9715	6.1665	7.1249	6.2416	6.577	5.568	6.0687	5.0858	7.0928	8.0388	5.4637	5.9402	5.3688	8.0066	8.5225	6.363	6.1936	7.5041	7.2052	7.8922	6.6492000000000004	5.3366	5.9683	6.8412	7.343
PF3D7_1362900.mrna1_1	PF3D7_1362900.mrna1_1;574	574	9.8722	6.8025	8.0453	7.3225	9.2817	6.9893	6.6107	7.6485	9.8658	10.5632	6.6816	8.2024	7.1169	9.4414	6.2935	6.8045	7.378	8.3107	7.817	7.6726	10.0793	7.2302	8.8377	8.4347	7.1364	7.7425	7.6115	8.6764	7.6941	9.7933	7.5955	8.9046	8.5139	7.9365	6.8608	7.5868	7.0364	7.4689	6.9827	5.6985	6.2931	6.7109	9.6262	8.8643	9.6514	6.1179	7.1564	7.2783	5.9006	8.2462	7.0109	10.2429	7.3838	8.4475	8.9825	6.2439	7.1753	7.6428	9.1821	9.0658	6.803	8.7468	9.0828	6.0275	7.8762	9.3414	7.1473	6.9788	6.86	8.5002	7.0963	8.3376	9.0228	9.6834	9.5187	7.3593	9.2733	8.5425	7.3796	8.604	9.7663	7.6118	7.7852	8.864
PF3D7_1362900.mrna1_1	PF3D7_1362900.mrna1_1;575	575	10.0704	6.8863	8.0378	7.1784	9.52	7.2826	6.2672	6.8395	9.4337	10.1456	7.1288	9.1556	7.1686	9.237	7.1135	7.2111	6.8461	7.975	8.3569	8.1653	11.0141	6.9907	8.6305	7.9414	7.2543	7.0528	7.5324	7.0255	8.2962	9.0864	8.3655	8.3271	7.8415	7.7368	6.7109	8.1622	9.0659	7.4647	7.4545	5.889	6.8121	6.9126	10.0334	8.837	8.6653	7.4144	7.5595	7.3092	6.3009	8.0769	7.0575	10.5464	7.4482	9.0759	9.6204	6.3987	8.0192	7.546	8.486	9.0702	6.2696	8.1426	9.0197	6.101	6.9304	6.8009	6.2919	7.3356	9.0935	9.5473	6.7988	7.8482	9.5949	9.7814	9.6497	7.8324	9.0048	9.2678	7.6697	8.1986	7.6949	7.6093	7.6451	9.4462
PF3D7_1362900.mrna1_1	PF3D7_1362900.mrna1_1;576	576	9.7873	6.6029	6.6925	6.4791	9.0079	7.1414	6.9274	6.0972	8.7358	9.2295	7.4607	9.7508	6.6356	8.7292	5.8094	7.8655	6.4689	7.9246	6.5679	7.9483	9.7976	6.5429	9.8252	8.3478	6.9866	6.4031	6.9591	6.7762	8.2706	9.2926	8.1876	9.9204	8.0073	7.4718	6.4817	6.3837	6.5636	7.3631	7.373	6.1823	5.6662	6.869	7	8.579	9.0435	6.0112	7.666	6.9944	6.205	8.2254	6.7147	7.6447	6.8547	7.881	8.1006	6.1894	7.0303	7.601	9.5824	11.3937	6.3896	7.2444	10.1294	7.4023	7.121	5.9962	6.6556	6.6523	9.1877	8.2091	7.2305	6.5564	8.5564	9.6925	11.8994	6.3045	7.8467	10.431	7.6037	6.7974	6.4949	7.6431	7.518	8.6915
PF3D7_1362900.mrna1_1	PF3D7_1362900.mrna1_1;657	657	6.3134	5.8861	5.9798	6.6216	4.6792	5.2059	5.3611	4.4725	5.4026	6.3686	5.6896	3.5632	4.5053	5.0161	5.3049	5.5217	5.278	4.5711	5.4578	7.071	6.7103	6.25	4.479	5.8632	4.7645	4.8714	4.7576	5.3288	6.8591	5.9853	6.6781	4.9777	6.0772	5.3906	3.7093	3.4867	5.6212	5.5298	5.9595	5.0431	5.5601	4.8885	5.347	5.8607	5.431	4.8379	6.4113	6.5916	14.3149	4.3045	5.7758	5.7396	3.5211	6.1381	5.0531	5.2517	5.1687	5.6094	5.2227	5.0448	5.4489	5.969	5.7708	5.151	4.7645	5.3237	4.5552	4.86	6.7702	5.2551	5.2098	5.0665	5.8582	4.157	5.2227	6.4822	6.0175	6.7363	6.1035	5.0431	3.3576	2.8639	6.6098	6.9211
PF3D7_1362900.mrna1_1	PF3D7_1362900.mrna1_1;658	658	7.6294	6.417	5.3583	5.8965	6.5833	4.8924	5.6738	4.0934	6.431	7.4685	6.2369	5.8014	5.1566	7.7412	5.151	5.6017	5.3526	5.5091	5.8856	7.9024	5.6656	6.295	6.7949	5.5619	3.9184	5.337	3.4423	5.6418	7.6848	6.5741	6.7424	6.8126	5.3052	5.3712	5.0369	5.0802	4.7682	5.3861	5.8084	5.0112	6.3597	5.4666	4.2972	5.4519	7.2166	3.7214	4.9878	6.9819	5.9013	6.5863	7.2456	4.7506	6.6915	6.8081	4.2758	5.0734	5.3747	6.4	5.7115	6.5606	5.9807	6.8188	7.9605	6.3183	4.9112	9.0971	4.8074	5.5506	8.1846	5.191	6.3887	5.7506	6.9948	6.6903	6.7922	7.2417	6.646	7.8177	6.8951	5.3614	6.0858	4.2079	5.0237	8.7296
PF3D7_1362900.mrna1_1	PF3D7_1362900.mrna1_1;659	659	8.8004	10.5882	6.6283	6.0009	8.2885	6.9346	5.7795	6.5113	8.6154	8.8879	8.4111	6.0715	5.9807	8.3272	5.8487	5.5503	6.0559	5.2645	5.3501	7.1512	7.062	6.1371	7.0082	5.8868	6.3756	5.5106	6.2865	5.1587	7.8222	7.5661	6.6556	4.7415	6.4033	6.156	5.5795	4.8283	6.3808	6.405	6.2744	6.1181	6.3359	5.6369	5.6531	5.8281	7.3157	8.2021	6.3796	6.3738	7.8619	5.0777	6.6229	6.6408	6.8074	7.0477	6.6193	9.2429	5.8863	6.5577	5.5699	7.953	5.4861	7.3287	6.6807	6.8079	6.9915	6.416	4.9345	6.5765	7.5989	6.994	9.157	5.7879	7.4406	6.0244	7.8823	5.2292	7.2274	6.8655	7.0516	7.2709	6.151	5.0832	6.0796	7.3836
PF3D7_1362900.mrna1_1	PF3D7_1362900.mrna1_1;660	660	7.24	6.7825	5.8485	5.9995	7.3876	5.4326	4.4039	5.7517	6.1463	8.0244	8.4637	6.258	4.6462	5.605	5.5323	5.4046	5.0448	2.5236	5.2001	6.6806	7.1335	4.9246	5.4152	6.2317	5.8701	5.1194	4.2327	5.3027	6.8725	7.6826	6.7859	4.8344	5.7509	5.0849	5.2619	4.9284	4.9658	4.7581	5.6977	5.4376	6.4652	4.9864	5.9402	5.7962	6.28	5.5314	5.9026	4.4269	5.6685	5.405	5.5702	4.3484	5.0343	6.3759	5.5531	4.7344	4.5916	5.3096	5.9165	7.6941	6.1266	5.9939	5.7123	4.9672	5.9234	5.527	4.5484	4.6899	7.0517	5.5011	7.7008	5.2055	6.6913	5.3096	8.631	5.9486	7.6302	6.5817	5.8452	6.2396	4.735	4.384	5.057	7.3113
PF3D7_1362900.mrna1_1	PF3D7_1362900.mrna1_1;661	661	6.3584	6.2317	5.1346	6.0275	5.7811	6.3062	5.8472	5.0968	4.2615	6.0286	6.0141	6.1723	5.7431	5.2627	6.1338	4.3771	4.1506	5.1493	4.8166	5.9117	6.135	5.7312	5.2536	5.511	5.6977	4.6485	3.1587	4.8379	7.858	6.0845	6.1231	2.9928	5.0751	5.7684	5.3583	4.2396	4.6106	4.9425	5.6387	5.5037	4.3009	4.6753	5.3501	5.6256	4.8425	4.4809	5.5214	5.8615	5.8617	5.067	5.3161	5.8607	5.0387	5.6436	4.797	6.2572	5.0592	5.5759	5.0712	5.6138	6.2882	5.6812	4.7671	4.841	5.1077	5.4182	5.2705	5.2566	6.7609	5.1048	5.6727	4.238	6.3717	5.0334	5.986	6.0938	6.5878	5.9062	6.2292	6.5865	4.8455	4.9575	5.4002	7.1056
PF3D7_1362900.mrna1_1	PF3D7_1362900.mrna1_1;662	662	7.3712	5.2832	5.7214	6.5467	5.1481	6.0266	5.0009	5.0807	3.5148	7.4273	6.7321	5.4614	5.7682	5.1202	4.847	5.0479	5.7999	5.2024	4.9551	6.6165	5.9355	5.3306	5.86	5.6633	5.6665	5.3345	2.4699	4.6927	6.7279	5.6253	5.684	1.8992	5.5125	5.4925	3.2188	4.5472	5.0879	5.8204	5.2869	4.295	5.842	4.6035	3.9392	5.3402	5.6331	5.3847	6.5399	6.4222	6.098	5.3363	5.9059	4.9189	4.1457	6.2968	5.2346	4.6502	5.8319	5.5708	5.7366	5.5236	5.9558	5.875	5.5619	5.1318	4.8222	4.4012	3.5373	5.1256	6.3054	5.812	4.9189	4.5217	5.7929	5.3356	6.323	6.0394	6.437	5.2854	6.0481	6.2715	4.5236	5.3161	5.6485	6.8201
PF3D7_1362900.mrna1_1	PF3D7_1362900.mrna1_1;663	663	6.8489	5.9241	5.3266	5.8987	6.0972	5.9823	4.7377	5.3764	4.1342	6.4663	5.4189	4.5552	5.7729	5.1289	5.0725	5.6904	4.8525	3.942	5.047	7.2165	5.7347	6.3505	4.7495	5.5981	5.2943	3.8914	3.4436	5.005	6.3519	5.5892	6.7812	5.0896	6.5367	5.1391	3.7655	4.8565	4.5404	6.2645	5.3635	4.991	4.3176	4.9477	4.849	5.3586	5.7123	5.2265	6.0557	5.963	6.0363	4.7908	5.7428	5.8339	4.6977	5.1297	5.9129	5.0742	5.7661	6.2132	5.3813	3.9864	6.666	4.6375	5.3352	4.295	4.1859	5.5708	6.033	5.0553	5.6444	5.2269	5.3649	4.4867	6.5008	5.3583	5.1043	6.6342	6.0275	5.6384	6.5872	5.7501	5.4601	4.4107	6.254	6.5168
PF3D7_1362900.mrna1_1	PF3D7_1362900.mrna1_1;664	664	8.3256	5.5407	5.9853	6.2882	7.191	5.9274	8.2323	6.793	8.4747	7.8068	6.3723	4.8768	6.588	7.3927	5.1631	4.7856	5.9725	6.4026	5.3558	6.5373	6.8113	5.3782	6.4728	6.7046	5.504	5.3558	5.9575	5.1691	6.4799	5.7151	6.062	6.1863	6.5239	6.144	6.4458	5.6744	5.6067	4.9477	5.3295	5.4216	5.7355	3.4383	4.1546	6.042	8.0171	5.9172	5.1247	7.4747	6.3702	6.6608	6.6397	5.1367	5.3399	6.683	5.2645	6.1715	5.263	5.9402	5.8099	7.597	6.1967	7.7189	6.4121	5.7173	4.9491	5.9771	4.9307	5.9995	8.217	5.4702	7.1733	5.4263	6.7489	5.4472	8.5193	5.6921	7.5881	6.2371	6.3896	5.7957	5.8792	4.479	6.3466	8.7621
PF3D7_1362900.mrna1_1	PF3D7_1362900.mrna1_1;665	665	8.7591	6.644	6.2885	5.9298	7.8506	5.6999	6.4158	4.6803	8.2959	8.6151	9.7625	6.7795	6.0607	8.1158	5.405	5.9605	5.5308	5.9364	6.152	7.5831	5.9136	6.0828	5.5182	6.9555	4.3903	5.0904	5.6389	5.1272	6.9977	7.1722	7.8845	5.9033	6.8328	6.1878	5.6653	4.9088	6.7456	5.5871	6.0106	6.3804	6.0794	4.5472	6.5416	7.1841	7.7758	10.2707	6.0032	5.4256	8.5166	5.4476	5.1611	6.1807	7.2973	6.9974	7.61	10.0501	5.5326	6.3535	6.2815	7.7021	5.7973	7.8946	7.306	6.1365	8.0476	6.033	5.4673	5.5963	6.6924	7.3602	9.5689	5.8006	8.4463	6.6857	7.9183	5.281	7.8591	6.6838	6.8777	8.455	6.2657	5.6328	5.5638	8.1923
PF3D7_1362900.mrna1_1	PF3D7_1362900.mrna1_1;666	666	7.1194	6.2836	5.1272	5.72	5.5919	5.5239	4.3448	4.5546	4.985	6.5011	6.8137	5.5276	4.797	4.9079	5.2203	4.7247	4.7093	5.4819	5.8667	6.4365	5.9079	6.1254	6.6466	6.2271	4.6502	4.813	5.4983	4.9103	6.6385	6.0957	6.1262	6.9179	5.4893	5.4416	5.3754	5.3639	4.1326	5.8701	6.1717	6.1056	5.8117	4.1185	5.4185	6.1825	5.8963	5.8143	5.9057	6.6697	6.2384	4.4343	5.0321	5.0849	4.9307	6.8638	5.1322	5.4809	5.568	6.2698	4.9491	9.3941	6.1447	5.7123	6.3212	4.7803	4.9891	5.1667	5.2939	5.3792	7.8184	5.7071	6.5638	5.6814	5.0161	5.9376	10.3407	6.2382	6.5325	7.5947	6.3956	6.5999	5.4588	4.7485	5.7344	8.0115
PF3D7_1363000.mrna1_1	PF3D7_1363000.mrna1_1;411	411	8.9365	6.2854	5.3216	7.3052	7.064	7.9576	6.6215	6.0843	6.9925	9.0635	5.9509	6.646	6.1058	7.5712	6.4975	6.2952	7.9179	9.8254	5.7238	7.6415	7.4894	6.4494	7.3212	12.3622	11.2788	5.3366	10.5716	5.3618	7.0708	10.0258	6.712	5.7439	14.2339	11.0688	5.2238	9.6149	5.4067	5.6772	10.5869	8.7858	6.8451	13.2139	6.534	6.8101	8.6227	4.7565	6.2585	10.3597	5.2052	8.1746	6.6196	12.716	7.1067	7.5363	5.6699	5.2608	4.3923	9.1482	9.1116	5.0631	6.9883	7.9602	7.7984	6.3572	7.3471	7.2182	5.5441	8.6535	9.5706	5.8936	6.7185	6.0422	10.7862	7.4462	6.5783	5.9957	7.8886	8.2028	7.79	7.0751	7.8667	4.5668	7.8481	9.5119
PF3D7_1363000.mrna1_1	PF3D7_1363000.mrna1_1;412	412	10.7008	9.7793	7.8548	10.1022	8.8443	10.9364	9.9184	10.6671	9.6137	10.6736	10.0316	10.9648	10.6806	9.2432	9.6598	9.6618	10.7581	12.5457	5.797	11.0783	11.8388	9.7976	7.4561	13.2858	12.9177	5.6276	13.2411	6.966	11.2496	12.285	11.1021	7.4619	14.7904	13.5208	6.1012	12.8469	8.0751	9.0198	9.5303	9.7593	8.1803	13.8242	11.023	9.3328	10.925	8.1562	7.9933	9.7259	6.9187	10.3263	8.3208	14.4619	9.1562	7.8077	6.7762	7.1277	6.0494	11.2152	10.4964	7.6754	7.7867	11.1063	11.6139	9.8468	9.6403	8.4756	7.1959	10.5321	10.8873	8.9514	8.3382	7.0333	12.3742	10.5194	7.9945	7.8934	11.3386	11.1901	9.364	9.9765	8.5758	7.8928	11.0875	11.2823
PF3D7_1363000.mrna1_1	PF3D7_1363000.mrna1_1;413	413	9.9506	8.9694	7.0921	8.6206	6.9905	10.3002	7.6657	7.9007	7.9239	10.2668	7.7203	8.696	9.1899	7.3371	8.5173	8.8655	8.7271	11.3997	5.7811	9.6385	11.2228	8.8055	6.8848	13.0183	11.068	5.8632	12.4054	6.6814	9.3235	12.0444	8.9263	6.8495	14.6831	12.1784	4.7192	12.0993	5.9303	7.7325	8.7774	9.0454	7.5497	13.9175	9.8506	8.5159	10.0446	7.1257	7.3803	9.1561	6.8004	9.3975	7.6444	13.9952	7.8788	7.4632	6.7252	6.3719	5.4947	10.8445	9.9921	6.1148	6.4376	9.0188	10.7963	8.0525	8.7623	7.9319	6.1367	10.0929	9.5719	7.7732	7.6536	6.1534	11.9652	10.1074	6.3842	6.2534	10.2325	10.3462	8.4328	8.7551	8.337	6.7499	10.1232	10.4351
PF3D7_1363000.mrna1_1	PF3D7_1363000.mrna1_1;414	414	11.1156	10.2008	7.0729	11.5818	8.7546	11.2704	9.5485	10.245	9.5804	11.4547	10.9466	10.7196	11.3071	9.7523	10.4208	9.7752	11.1038	13.0752	6.3082	10.7503	12.347	9.7939	8.0037	13.3041	14.5181	5.5856	13.6361	8.0362	10.335	12.4062	11.6558	7.4365	14.0425	14.6582	6.5163	13.4185	7.8261	9.247	9.576	9.9004	9.2705	13.4906	11.4973	10.0581	10.8001	8.3574	8.7981	9.9543	6.6088	10.74	8.2213	14.5072	8.6399	7.8807	8.3795	7.3797	6.5275	12.1615	10.6969	7.8304	6.5509	10.6497	12.8965	11.6967	10.5599	8.683	7.9278	10.9669	10.2692	9.3275	8.499	7.8678	12.6816	11.0705	8.1308	7.6571	11.2497	10.2596	11.9382	11.33	9.1242	9.1901	11.519	10.3831
PF3D7_1363000.mrna1_1	PF3D7_1363000.mrna1_1;418	418	11.857	10.7524	7.0412	9.7929	8.5287	9.4848	9.5808	10.2141	7.9545	11.4378	11.1229	9.9435	9.1475	9.0916	8.6784	8.9851	10.5057	12.5882	8.2542	10.5555	11.581	9.8655	8.1145	12.8328	10.2791	6.8648	12.8642	8.9254	10.4075	11.3852	11.3106	7.6936	14.6534	11.6797	7.1867	13.024	10.0493	8.6404	8.4984	10.5254	8.7054	9.7186	10.2681	9.9199	10.9027	8.404	8.5654	8.5021	4.7751	10.0034	11.1906	13.5902	10.2219	8.5987	7.2626	7.1827	7.5348	11.7801	9.6865	8.6777	7.5524	11.527	10.9235	9.5941	11.8189	8.8309	6.9279	11.1455	9.3718	8.2111	8.3049	9.3272	12.5489	9.924	8.4187	8.2056	11.446	10.2678	10.8697	12.2067	9.0733	8.2585	11.2392	9.5861
PF3D7_1363000.mrna1_1	PF3D7_1363000.mrna1_1;573	573	6.3574	7.3297	4.5625	4.7814	3.2464	5.8128	5.2657	4.1803	4.1102	6.5901	4.4581	4.1946	4.717	4.5886	5.4353	6.0622	5.433	4.8629	4.2547	6.272	6.544	4.5625	4.0738	5.3349	5.5404	3.3291	2.6508	4.0892	5.8841	6.8824	5.6585	3.3937	5.2939	6.5917	2.6508	3.7137	3.5765	6.2184	10.7464	5.8056	5.7939	4.0206	6.2236	5.931	5.7431	6.3459	5.06	11.1098	4.5273	6.8637	5.3775	5.6599	3.5546	5.9667	5.5838	6.437	5.2219	9.1747	5.3431	7.0673	5.7554	5.6974	6.6531	5.8115	7.962	6.3459	5.435	7.1557	5.0802	5.4182	6.6892	5.7993	10.2637	5.257	6.7846	5.5919	6.9172	5.3273	7.1599	7.8056	6.3521	5.8829	8.0317	4.6966
PF3D7_1363000.mrna1_1	PF3D7_1363000.mrna1_1;574	574	6.9683	7.6826	5.4535	5.1367	3.9736	5.4286	6.2632	8.0414	4.9832	7.1774	4.3356	4.2479	4.3169	3.3377	5.975	5.6963	8.7995	4.862	3.3031	5.6358	6.7871	3.9184	4.9864	4.2126	6.647	4.0303	3.8022	4.2802	5.6798	7.1709	5.2059	2.3277	6.9409	6.8536	5.0781	4.3674	4.3985	5.2346	11.099	6.1054	5.5037	4.2615	5.4236	6.3995	5.7727	5.098	5.6035	10.9349	3.6859	8.3241	5.383	6.1589	5.2551	6.2468	5.7858	5.8856	4.7845	9.2027	5.972	5.3903	4.7581	5.7837	6.9507	6.7092	7.5655	5.9284	5.3158	5.7328	6.3928	5.3302	5.5518	4.6887	10.3078	6.1524	6.8273	5.4158	7.5627	6.5549	7.458	7.9828	6.6014	5.7184	6.1689	6.552
PF3D7_1363000.mrna1_1	PF3D7_1363000.mrna1_1;575	575	6.5996	7.4387	5.272	4.8654	4.1375	6.047	5.5138	5.673	3.8156	6.853	5.1322	5.6235	4.5091	4.61	4.7506	5.3558	6.4279	5.5056	4.917	5.6795	10.6129	5.3484	5.0575	5.5298	5.4899	4.1898	4.359	3.7708	6.155	7.8837	5.0387	2.9523	6.4994	6.3597	4.2772	3.269	4.6352	6.0208	10.0183	6.4241	4.8704	4.6415	6.1932	6.6272	5.5097	5.4653	6.029	10.2344	3.9364	7.5909	4.6194	5.8061	6.3633	5.6168	5.9198	3.6668	4.6921	10.0986	5.6929	5.7112	4.7312	6.2529	6.7955	5.8074	7.6129	5.8597	5.6594	5.6789	5.8785	5.3975	5.5981	5.0613	10.3374	6.7625	6.2234	4.2891	6.8052	5.6568	6.683	8.5676	5.8885	5.5454	5.8904	6.4727
PF3D7_1363000.mrna1_1	PF3D7_1363000.mrna1_1;576	576	6.1135	6.834	5.3241	4.3001	3.7835	5.0639	5.7452	0.7312	4.0781	6.1037	4.9364	6.0175	3.9937	4.1052	3.4542	5.6882	5.6548	3.6088	4.0435	3.251	5.5829	4.5735	4.8659	4.7692	5.1445	2.4303	3.2913	3.4423	5.3597	5.4841	4.8822	0.926	4.4874	4.8171	4.0063	1.9449	4.354	4.7382	9.4256	5.332	4.8748	4.6129	5.7821	5.1189	3.5765	3.0875	5.1795	8.8093	4.8684	5.585	4.511	5.3523	5.1264	4.6854	5.4825	4.9093	4.4222	9.0725	5.3462	4.8743	4.2008	5.2032	6.1216	5.6241	5.848	5.2976	5.047	3.6915	6.875	4.9165	4.3512	5.1043	9.3511	5.0648	4.0824	4.591	6.6308	5.5503	5.8716	6.3083	4.915	4.963	4.903	7.3342
PF3D7_1363000.mrna1_1	PF3D7_1363000.mrna1_1;577	577	6.765	7.0177	5.4152	5.4376	3.6554	5.2407	5.0661	3.861	3.4087	5.7233	5.2145	5.4009	4.3667	4.4101	5.9932	5.9853	5.5292	4.3067	5.6129	4.8723	6.2506	4.7661	3.1667	5.7293	5.233	3.9864	5.7098	4.6218	5.8659	6.1841	5.0501	2.7845	6.2151	5.6645	4.9322	3.9653	5.0777	5.9395	9.4754	5.6977	5.9738	5.3656	5.1342	4.8485	5.2559	3.3799	6.0928	7.7149	4.2396	6.5402	4.2585	5.7671	3.5521	5.6401	4.3505	4.682	5.1823	9.4266	5.8615	5.0622	4.4919	5.021	6.229	5.1918	7.4731	6.0498	5.487	5.8415	5.0281	4.6519	4.3971	5.2758	9.8979	5.2384	5.2437	5.0139	7.141	5.7581	6.2769	7.1828	5.07	4.1252	5.5931	5.5534
PF3D7_1363100.mrna1_1	PF3D7_1363100.mrna1_1;406	406	6.5916	5.2392	5.3579	7.3654	4.8664	6.1006	5.2645	4.5367	4.6531	5.5756	3.4607	3.8248	7.0009	2.4751	4.0161	5.0094	5.8369	4.5589	3.5826	4.8053	5.7347	5.2972	4.8797	6.0139	5.1839	4.0036	5.3579	4.4601	6.194	6.6213	5.6177	4.3625	6.1888	4.8278	5.7287	5.4899	4.3441	5.0514	7.3486	3.7803	3.9551	6.1522	5.2396	4.8324	4.4383	7.5416	4.6747	7.2439	3.6159	3.3743	5.1591	5.7247	4.2095	5.5567	4.7098	7.1128	4.5862	5.5558	5.3505	5.4857	4.2861	6.6289	7.5668	5.4353	4.5466	5.2979	5.1526	5.1723	4.1938	4.5435	7.3553	5.6781	4.8207	5.3639	5.2277	4.7897	6.7421	7.487	5.6343	4.905	5.1902	4.1867	5.3768	5.5741
PF3D7_1363100.mrna1_1	PF3D7_1363100.mrna1_1;407	407	5.8492	5.0303	5.717	5.5232	3.2141	4.3132	5.3498	5.7477	4.7608	4.8738	4.111	4.126	6.0815	2.281	3.9392	4.8006	5.5765	3.845	3.2585	5.5832	5.6424	5.6571	4.6387	5.3009	3.5922	4.1651	4.0117	4.3568	4.3568	5.9255	5.6444	4.1771	5.852	4.8505	4.7929	4.0435	4.1627	4.4931	5.8258	4.3306	3.1375	4.033	4.8659	4.9819	4.504	5.6138	4.3554	6.595	4.8733	4.3377	4.887	4.7323	3.497	5.2453	4.904	5.0188	5.9692	4.0054	5.6653	4.5229	4.3052	6.0283	4.2196	5.3999	4.5832	5.5969	4.6415	5.3933	5.0695	4.3681	5.1449	5.3341	8.0918	5.1424	5.5521	5.4673	7.0831	4.9098	5.9875	4.2365	4.7458	5.1599	4.1659	6.3923
PF3D7_1363100.mrna1_1	PF3D7_1363100.mrna1_1;408	408	5.4492	5.4376	5.1779	5.0691	3.669	5.2145	4.238	4.0557	3.4607	5.5148	4.1135	4.8914	4.8339	3.957	4.5546	5.1823	5.2215	4.957	3.3978	4.3896	5.0678	3.4502	5.3216	5.4967	3.4476	5.1977	2.6276	5.1502	5.3827	5.5671	4.3441	4.0548	4.8714	4.607	3.5273	4.7004	2.9653	4.6473	5.243	4.2211	4.2024	3.756	4.4653	4.5236	4.5166	3.853	4.7495	5.0904	3.8248	3.9837	4.7469	4.9809	3.6927	4.7153	4.6253	2.3868	4.6826	6.1803	5.5969	4.3681	4.9364	5.1412	4.6264	4.7533	3.9069	5.3885	2.0461	3.839	3.706	4.3031	4.7268	4.3806	4.9064	4.7054	5.3653	4.8268	5.9253	4.4522	5.4273	4.431	5.4033	4.228	4.8161	6.5136
PF3D7_1363100.mrna1_1	PF3D7_1363100.mrna1_1;409	409	5.1227	4.3334	4.5304	4.841	4.749	4.5747	6.2952	5.2847	2.696	5.6221	4.1627	2.8156	3.9672	3.849	4.4575	5.0299	6.0281	5.0099	3.9579	6.1751	5.503	4.4074	5.8968	5.1202	5.23	2.3306	3.541	5.3327	5.5491	5.3323	5.511	5.2813	5.5491	5.791	4.4594	4.3023	4.1835	4.8714	5.3607	4.6171	4.3234	4.4094	5.0076	4.6496	4.9269	4.2847	4.6736	5.4702	4.2063	3.4423	4.6713	4.0807	5.3085	5.998	5.2612	4.2817	4.4162	5.6901	5.2284	4.4848	5.1878	7.9349	6.7236	4.3611	5.133	5.1412	4.8171	5.0466	5.6147	3.5298	4.8001	5.6407	6.3523	4.8841	4.7312	5.1695	7.6986	6.9156	5.5759	4.6809	4.7871	4.6588	4.9676	5.7957
PF3D7_1363100.mrna1_1	PF3D7_1363100.mrna1_1;410	410	5.7658	4.7409	4.4653	6.9254	3.1227	3.546	3.8268	5.0721	3.4555	5.6346	5.0575	3.0144	6.5506	2.2141	3.8135	5.5895	5.9495	4.204	2.6554	7.1222	5.7861	4.1416	4.8565	4.4376	5.0605	4.4476	3.4944	3.8146	7.7291	6.3409	5.033	3.6904	5.1743	5.0188	3.6702	4.0099	4.4931	4.3799	5.5295	3.5945	5.2365	4.0321	4.269	5.6588	5.3968	4.4269	4.7131	4.9069	5.1795	3.9819	4.5135	5.7503	3.6299	4.2957	4.9977	4.7986	4.0575	5.26	5.5195	6.3997	5.2913	5.3813	6.906	5.288	3.2884	5.0426	4.5454	5.1481	5.7236	4.9307	4.7328	6.3327	5.3406	5.1305	6.6528	5.4202	6.2153	6.1697	5.5163	6.027	5.1735	4.4522	5.5046	6.0957
PF3D7_1363100.mrna1_1	PF3D7_1363100.mrna1_1;411	411	5.6267	4.9787	3.6206	5.6533	2.5361	4.1779	5.7719	4.3154	3.6679	7.0568	4.9458	2.8319	4.7923	3.8659	4.8339	4.4046	5.1436	3.6576	4.0356	4.9208	5.09	4.7623	4.6893	3.3951	4.9754	4.5416	4.9059	4.7955	5.9944	4.6398	4.8822	3.1127	4.1334	5.2106	4.8629	2.4114	4.854	5.1506	5.213	3.1843	4.1243	4.7882	5.7293	4.6803	5.3041	3.2157	5.0259	4.1546	3.8104	3.8875	5.7962	4.9658	2.7761	5.0514	4.7098	5.223	4.1432	5.0277	5.1981	5.7263	3.848	5.0579	5.7358	3.7236	5.14	5.5699	5.0041	4.6276	4.9045	5.0721	4.5515	5.4506	4.9458	5.1775	5.5656	5.0483	5.78	5.0365	5.5207	4.5416	4.1027	5.0934	4.963	4.1465
PF3D7_1363100.mrna1_1	PF3D7_1363100.mrna1_1;412	412	6.1831	4.8068	4.4581	6.0925	4.5261	4.5091	5.7398	4.0514	4.3498	4.4195	6.0266	4.852	5.0197	5.0674	3.3103	4.9122	5.6996	4.2196	5.4486	6.3309	5.7975	4.5008	5.5392	5.6591	3.7474	4.6165	5.2067	4.7986	6.4	5.7323	4.7015	4.4705	4.634	4.0295	5.2994	3.5607	5.4239	5.067	5.1239	3.0993	3.7549	5.8532	4.5348	5.8425	5.3466	4.8846	4.844	4.6352	4.4828	4.3923	4.9579	5.3031	4.9579	5.6806	5.6159	4.1185	3.8248	6.525	5.4944	5.8311	5.0422	5.844	5.2384	5.0959	4.554	5.4548	4.8753	4.95	5.5871	5.0139	4.8006	4.4912	4.6381	5.5901	5.4172	4.765	5.9081	5.3363	5.7142	4.4229	5.1334	4.5254	5.3558	6.8215
PF3D7_1363100.mrna1_1	PF3D7_1363100.mrna1_1;413	413	4.9241	4.5644	4.5607	6.4014	4.0045	5.2898	4.8934	4.3212	4.5856	4.7087	3.84	4.1731	6.1008	3.5558	3.3161	4.8758	3.9088	4.7087	4.7142	4.5323	5.3951	4.8268	4.9425	4.3695	5.1497	2.4931	5.2357	5.2728	5.7312	4.7565	5.5871	1.8278	5.285	5.0909	3.9402	3.5801	3.4581	5.0548	3.7666	4.4738	1.5211	3.7666	5.5236	4.9136	3.0072	4.6582	3.1635	5.3823	4.0678	4.888	5.5245	4.347	5.4548	6.3259	5.2566	4.4679	3.7225	4.6404	5.3695	5.2705	5.3323	5.6899	5.4819	4.9402	4.5686	5.6241	5.0968	4.6781	5.3034	4.2449	3.8777	4.9791	4.3992000000000004	4.3771	4.9986	4.9588	6.3579	5.1906	5.7189	6.1959	5.1934	4.7777	5.7271	5.6733
PF3D7_1363100.mrna1_1	PF3D7_1363100.mrna1_1;414	414	6.0079	5.8311	4.6966	5.5267	3.5789	4.1914	5.3736	4.2847	2.9298	5.5616	4.1293	5.0832	4.7447	3.7225	4.1432	5.3063	4.8192	4.269	4.5993	5.2118	5.9397	3.8738	6.0906	4.848	5.5419	6.7335	4.6177	4.9231	5.6296	6.3286	5.2311	5.2353	5.0613	5.8457	7.3636	4.5311	4.6559	2.6041	4.7666	3.0976	4.0295	5.0887	5.6168	6.1695	3.144	3.9326	5.0241	6.094	4.8283	4.8595	4.2196	5.8883	3.4019	5.582	5.7732	4.5484	3.7366	5.1831	4.9477	5.5481	5.3809	6.2081	5.5407	4.797	5.1119	5.575	3.5398	2.8217	5.2638	4.0968	3.6702	5.487	4.4296	5.6588	4.7463	4.8709	5.6949	5.537	5.302	5.4165	5.5011	3.6299	4.9644	5.581
PF3D7_1363100.mrna1_1	PF3D7_1363100.mrna1_1;415	415	7.285	5.4293	5.5441	5.0566	4.8475	4.6616	5.8435	3.943	3.3576	7.6674	4.669	8.7274	6.3872	4.4725	4.7049	4.6064	6.1389	5.0005	4.3255	6.6295	5.4634	4.7692	7.4987	8.835	4.8565	7.3101	5.6436	4.4828	6.5396	6.2902	6.191	7.2584	8.5788	5.6868	7.9596	6.4057	5.6977	5.1651	5.1906	4.437	4.7192	4.6369	5.9103	5.1607	6.419	5.306	5.1227	5.0913	4.3125	6.0275	5.694	5.9381	4.3406	6.9707	5.1839	4.3764	4.9932	5.9544	6.2238	5.5945	4.888	5.757	6.5193	4.8475	4.7425	6.0501	4.6943	5.2445	6.0195	4.841	4.9355	5.4373	7.1787	5.1014	5.7821	4.9991	6.3809	5.4764	5.9399	5.6685	5.4676	4.1202	5.8753	4.8288
PF3D7_1363100.mrna1_1	PF3D7_1363100.mrna1_1;416	416	6.2758	5.9016	5.4522	5.6182	3.2987	4.9547	5.1977	4.5862	3.4502	6.5761	4.254	8.7011	5.572	3.5185	4.2403	5.5841	5.7808	2.8758	3.4931	6.9911	5.0144	4.9805	7.5269	8.4705	5.6949	7.7449	5.0747	4.5046	7.0735	5.2184	5.5027	7.4148	7.7436	5.7999	7.5998	4.1643	4.645	5.0824	6.0148	4.1906	4.669	4.5922	5.4896	6.5223	4.9584	6.011	5.323	5.5625	5.0391	4.366	6.2161	5.9239	5.1894	5.5561	5.3129	5.3964	5.6381	5.5524	5.3726	4.9326	5.4373	5.6614	6.0215	4.5892	5.497	4.9369	5.0369	4.8674	4.8644	5.2854	5.2464	4.8963	4.9006	5.2627	5.9153	5.332	6.7576	3.8963	6.1031	5.3384	5.839	3.706	2.8777	4.8968
PF3D7_1363100.mrna1_1	PF3D7_1363100.mrna1_1;417	417	5.8217	6.1934	6.0161	6.5168	3.9364	4.2854	5.6932	3.4607	4.855	6.4728	5.9028	8.7329	7.0783	3.5789	5.1579	5.0255	4.9941	4.1562	5.5053	6.3205	5.7621	5.0887	7.0517	7.9643	5.9554	7.4418	5.709	3.8053	6.7582	5.8425	6.7363	7.0254	7.1855	6.2985	7.7017	5.9343	3.211	5.2525	4.7824	4.7761	4.6023	5.4666	4.8379	5.2453	4.8415	4.9174	5.0887	5.7661	3.7761	5.7388	5.7371	6.4957	5.4555	6.2323	5.4845	5.8812	3.3868	6.8425	5.7101	5.6747	5.4722	6.4039	6.235	4.9727	5.7782	5.432	4.5765	5.288	5.5065	5.3516	7.4662	4.9891	5.7618	4.7923	6.2014	5.4138	7.2095	5.7093	5.6713	7.3316	5.4786	5.3827	5.3169	4.5993
PF3D7_1363100.mrna1_1	PF3D7_1363100.mrna1_1;418	418	6.8292	7.5359	5.7043	6.4316	5.2832	5.6499	6.0849	3.3674	5.3906	6.5783	5.1264	9.0016	6.1546	5.228	5.3892	6.1777	6.0264	5.4423	6.2192	7.4506	6.3304	6.8227	7.6199	8.7149	5.1574	7.815	5.9451	5.8532	8.2085	6.7411	6.7173	7.6648	8.3394	6.234	6.9873	4.855	5.1953	5.0802	5.3913	6.9344	5.5179	4.1538	6.111	5.8926	6.3343	5.0768	5.1223	4.8585	6.4261	5.7134	5.6665	5.84	5.1194	5.9791	5.4456	4.09	4.7495	6.3546	5.6764	5.6215	5.4922	6.3686	5.9126	5.3169	5.0963	4.6775	4.3477	5.5276	4.9855	5.6041	5.7404	5.8878	8.1602	6.239	7.5655	5.7369	7.7158	6.2355	6.3021	5.1687	4.729	5.151	6.3834	4.9995
PF3D7_1363100.mrna1_1	PF3D7_1363100.mrna1_1;419	419	5.6256	4.8485	4.7871	7.5079	3.6882	5.9939	5.9217	5.1391	5.4963	6.1707	5.7514	8.7386	6.7195	3.4074	4.1803	6.1967	5.9425	3.144	4.5447	7.0108	5.8066	4.5705	6.5942	8.2825	5.4084	6.3717	4.9265	4.8629	6.257	5.5062	6.0175	6.7986	8.5326	4.8186	6.3302	5.4499	5.8758	5.4819	5.8115	3.4476	3.0531	5.4165	5.4692	5.5059	5.246	5.4289	6.1198	6.1643	5.2858	4.8032	5.5604	3.851	3.9193	6.5696	6.3406	4.8982	4.1787	5.4165	5.5298	5.465	6.4075	6.3255	5.4899	5.5759	4.934	5.8775	5.0378	5.6044	6.8008	5.8953	3.7312	5.1803	5.5068	5.5555	6.1387	6.3149	6.9649	5.4634	5.5223	6.0811	5.5762	5.599	5.4259	6.2946
PF3D7_1363100.mrna1_1	PF3D7_1363100.mrna1_1;420	420	6.4919	5.8336	4.5607	6.2873	4.0099	6.2055	5.9512	4.9699	3	5.0989	4.9472	8.4863	5.5056	4.841	5.947	6.1225	5.3726	3.6826	5.191	6.6069	5.6378	5.8836	7.5647	11.3702	5.2865	7.5099	3.9011	5.1022	5.9959	5.9488	6.1276	7.616	11.1213	4.9453	6.7287	5.0652	5.4446	5.0592	5.9686	3.0286	4.9217	3.8728	5.0561	6.304	5.1301	5.5091	6.4276	6.5547	4.7296	4.5892	6.1963	5.761	4.7903	6.5995	5.7276	5.4731	4.5304	5.6803	5.0802	5.8625	6.6017	6.1508	5.7695	5.0518	5.805	5.0023	5.2422	5.8525	7.4846	4.9828	5.9479	5.302	6.8766	5.9322	6.519	6.8268	7.2052	5.7525	7.1309	6.3749	5.466	5.7257	6.8358	7.7137
PF3D7_1363100.mrna1_1	PF3D7_1363100.mrna1_1;421	421	6.6935	5.6693	5.9083	5.6459	4.9727	6.4393	5.3988	4.3031	4.8384	6.0985	5.2122	7.523	4.6893	3.4712	5.8657	5.1691	5.582	4.9088	4.6859	6.7842	5.8826	6.212	6.3246	10.8146	4.3441	7.9828	2.254	5.6769	6.0985	6.0266	6.507	7.1767	10.224	5.7766	6.4925	5.0963	5.4692	6.2143	6.0453	4.2273	4.8505	5.0518	5.7597	5.2806	5.342	3.5801	6.1447	5.8319	4.774	5.5333	5.8686	4.8334	3.696	4.905	4.4216	4.8575	5.3172	5.6372	5.4663	4.9621	5.5641	5.8773	4.6467	5.5604	4.99	4.4463	5.3586	5.6073	7.6554	6.1058	5.3183	4.3916	7.0821	5.0639	6.6394	5.8753	5.6823	7.2458	7.1881	5.8273	5.6479	5.223	5.4854	7.2239
PF3D7_1363400.1	PF3D7_1363400.1;1	1	5.9134	5.9129	5.4899	4.2765	4.0626	5.467	3.5753	2.6276	4.1457	5.6786	4.5103	2.4673	4.4535	2.9764	4.9928	4.6011	4.6323	3.0233	5.1461	4.4938	7.0604	4.9584	5.3356	4.6502	5.5814	5.2498	5.3789	4.4175	4.5173	7.3494	5.4883	2.6485	4.8807	5.218	5.1127	4.6565	4.7032	4.2464	5.1993	5.2168	4.1882	4.0241	4.477	2.5261	5.3063	7.5467	4.5311	5.1445	3.904	9.4118	4.6323	4.2891	2.757	5.7164	3.4155	6.9077	8.4274	5.6323	5.2968	5.8369	3.8379	5.5969	7.5512	5.7753	5.7162	4.4601	3.1683	5.2787	6.6805	6.0955	5.9392	9.156	5.9923	5.3169	4.6206	8.2244	6.015	6.3183	5.9481	5.0904	4.9359	3.9449	5.5116	6.5298
PF3D7_1363400.1	PF3D7_1363400.1;2	2	6.414	5.6135	4.5747	5.6488	3.0566	6.0934	5.3158	4.3045	4.2257	5.6837	5.6935	5.0917	6.0286	2.5969	5.1185	4.8851	5.7549	4.0268	4.585	5.9481	6.5869	5.4366	5.3878	5.2087	5.6662	4.1227	3.8904	5.2913	5.5106	6.4308	5.8392	6.9984	4.669	5.5351	5.2361	6.8987	4.6346	4.8595	5.1334	4.696	5.4199	5.1497	7.9136	5.6968	4.2869	5.4845	5.4696	5.4803	3.9126	7.944	5.4084	5.0734	4.126	5.8909	4.6135	5.7241	8.4468	6.0987	5.5838	4.4976	5.7554	6.3477	5.2743	4.4135	4.8924	6.1896	4.3241	4.4269	6.1363	6.2153	6.1303	7.2059	5.7905	5.2392	5.2075	5.7525	6.9109	4.8787	5.1198	5.561	5.6614	5.3775	5.4571	6.3041
PF3D7_1363400.1	PF3D7_1363400.1;589	589	11.7648	10.2864	7.5182	8.1724	9.1646	9.4545	8.6513	9.737	9.436	11.0773	10.6158	7.6777	6.9717	10.9916	8.2349	8.5564	11.5176	13.1792	6.7225	10.2516	11.8564	9.2636	8.1303	13.2335	9.4495	6.0361	13.5669	7.6378	9.5005	11.4365	11.4451	7.8704	14.7054	11.4863	6.6404	13.6848	7.7843	10.2681	8.3366	10.4839	10.4187	9.4308	8.5848	8.9593	10.9209	7.9139	8.9691	9.513	5.8644	10.5425	7.8852	12.2022	9.187	7.5975	8.0496	7.5685	7.0776	12.872	9.7306	8.6124	6.6857	10.5992	10.7947	9.0797	9.8567	7.9248	8.7183	10.8403	10.133	8.8136	8.767	8.7485	13.4111	10.0831	9.0173	7.9962	11.3477	9.4363	10.5714	10.5308	9.1532	9.7064	10.9125	12.1144
PF3D7_1363400.1	PF3D7_1363400.1;591	591	11.0978	10.1821	6.8115	8.3024	8.0478	9.3347	8.8197	9.4845	8.7014	11.4074	10.0724	7.9935	7.2203	8.9076	8.4426	8.2744	10.5565	12.7243	7.2628	9.8115	12.1132	10.3169	7.7186	13.6046	9.9564	5.1973	13.5701	8.1831	9.6887	12.1079	12.0321	7.7642	14.6278	10.8788	6.3257	13.5147	8.1285	9.7433	9.1978	10.0117	10.4576	10.2127	8.3	9.3498	10.7494	8.3276	8.7574	9.0708	5.1223	10.4446	9.8862	13.409	8.4811	7.6974	8.3256	6.5732	8.5208	11.7518	9.3711	8.8029	6.3985	10.4894	10.021	8.9339	9.8028	8.663	7.2468	10.9492	10.6446	9.4166	8.1794	10.1396	12.2217	9.6086	8.7653	6.8734	10.8905	10.8287	10.3256	10.5912	9.0392	8.3894	11.1485	11.2247
PF3D7_1363500.mrna1_1	PF3D7_1363500.mrna1_1;137	137	9.1937	8.0303	5.9324	7.5726	7.0625	6.606	7.2925	5.466	6.5407	9.2315	8.0518	8.3497	5.7735	7.1278	7.149	8.2964	6.7163	7.145	5.634	10.9471	8.6864	6.8431	6.4102	10.9356	10.2066	5.6047	10.1444	5.9563	11.0348	10.1639	6.1701	6.7212	12.8386	10.4175	5.0892	10.2635	5.3988	6.644	9.9137	9.4626	6.7499	13.6624	9.975	6.7057	8.2578	5.6221	7.0896	10.2385	6.8985	9.398	11.56	13.274	8.9058	7.0956	5.6212	5.0712	5.0081	7.9767	8.8347	5.3063	9.215	8.1867	7.319	7.0869	6.8697	5.93	6.4063	7.6694	8.9204	5.5404	5.9253	5.5478	9.0578	7.9107	6.0099	8.9604	8.7047	8.1596	8.5188	8.1478	6.057	5.6719	7.9389	9.1507
PF3D7_1363500.mrna1_1	PF3D7_1363500.mrna1_1;138	138	9.9264	10.4842	6.8454	9.657	7.4577	7.998	8.5831	8.506	7.9299	10.3786	9.5734	9.7666	10.1064	7.967	8.4074	8.9429	8.8034	9.2606	5.0639	12.6699	12.1015	7.1175	7.3113	11.3259	11.166	5.9018	11.5987	7.2534	13.0278	12.7286	8.6673	6.9904	13.6487	11.495	6.3468	11.4681	8.5544	7.796	9.7457	10.4731	7.0226	14.4452	10.9954	7.6405	9.6383	7.7312	7.8394	10.5352	8.036	10.3639	11.1293	14.5508	9.983	8.4668	7.0933	6.5103	4.8068	9.1026	9.39	7.6629	7.9019	10.4014	9.4811	8.3274	10.2114	7.0593	6.4869	9.5174	10.1783	7.93	7.761	6.2845	10.2394	8.3936	8.1695	7.7816	10.0504	9.5839	8.982	10.9101	7.0871	7.1848	9.786	9.5046
PF3D7_1363500.mrna1_1	PF3D7_1363500.mrna1_1;139	139	10.2037	10.5942	6.5457	10.3454	7.0587	7.7692	7.9776	7.0854	8.1136	10.4471	10.0324	9.1398	10.5784	7.8642	7.6409	7.7175	7.2387	9.2933	5.7244	12.8555	12.401	7.0286	6.7348	11.6897	11.7709	6.4751	11.6154	7.1573	13.17	12.9646	7.9544	6.9504	13.6201	12.6115	7.1362	11.2368	7.9134	7.8141	10.1784	10.2573	8.2325	14.5693	11.4226	8.3384	10.316	8.2996	7.7195	10.9066	7.2784	10.5522	7.973	14.7619	10.5017	10.1055	6.8312	7.2222	5.5744	8.4785	9.6286	8.5337	8.3282	10.8976	10.3309	9.5631	10.2305	7.6638	6.9269	9.7627	9.0409	8.3894	8.2902	6.3551	10.1199	9.4971	9.4811	8.4352	10.7815	9.9059	9.7972	10.8737	7.8779	7.1156	10.4122	9.7003
PF3D7_1363500.mrna1_1	PF3D7_1363500.mrna1_1;140	140	10.4076	10.443	6.7434	10.0251	6.6008	7.4592	8.6902	8.1053	8.3987	10.3352	9.8319	9.586	10.1418	7.9599	7.6071	7.6521	8.4282	11.9505	5.128	12.7644	12.3415	8.3718	6.824	11.61	12.1852	7.2395	11.5537	6.9318	12.8514	12.834	9.7726	6.5333	14.0776	12.7076	7.408	11.2153	7.1821	7.9997	9.7899	10.2064	8.1035	14.2337	11.7217	9.4993	10.3925	8.0516	7.4862	10.4879	6.8442	10.7864	8.1005	14.8432	10.1483	8.4074	8.0454	6.2534	5.057	9.4143	10.1572	8.3673	7.4477	10.7573	10.3762	9.8813	11.493	9.0205	6.5068	10.2891	9.1824	7.9919	8.0204	6.3225	10.5425	9.9275	9.203	7.5651	10.6822	10.5466	10.5172	12.0186	9.1024	7.9189	10.7506	9.8531
PF3D7_1363500.mrna1_1	PF3D7_1363500.mrna1_1;141	141	10.1414	10.4022	6.4538	9.9063	7.7958	7.8439	9.0032	8.9897	7.9722	8.991	10.2464	10.0563	10.0906	7.5854	7.0127	7.3476	9.5253	11.6344	5.6144	12.7668	12.0517	8.0633	6.7025	12.0767	12.7087	10.215	12.6534	7.6203	12.8882	12.1254	8.9525	6.6376	13.775	12.7692	9.6097	12.2088	7.3114	7.8041	10.0418	9.6842	6.9641	14.392	11.5533	9.4274	10.3458	7.7296	7.8803	10.2851	7.2132	10.5174	8.1259	14.5984	9.7211	7.9874	7.1686	6.327	5.1863	9.3991	10.2222	7.9484	7.5989	10.8219	9.7758	9.8965	11.6434	8.2967	7.0831	9.7918	8.3985	8.4995	7.7903	6.2698	10.7725	9.8184	8.2177	8.0188	10.4885	10.1744	9.5952	12.1554	8.0892	7.7415	10.0748	9.0331
PF3D7_1363500.mrna1_1	PF3D7_1363500.mrna1_1;142	142	10.023	10.0303	6.8817	9.7982	6.994	7.5915	9.8151	10.5586	8.3929	9.4302	10.457	9.0793	10.3306	7.7485	7.9174	8.5517	10.3866	11.0928	6.5995	12.8779	12.1543	8.2108	6.4986	12.0181	12.812	6.1701	11.4875	7.8573	13.1244	12.7367	9.7231	7.2431	14.426	13.2279	6.3315	11.4123	6.6251	7.4606	10.1728	9.6029	7.9048	14.4083	11.5376	8.7405	10.1174	8.0569	7.3504	10.684	6.855	10.8946	7.6557	14.7853	10.564	7.5433	7.2929	6.759	6.1579	9.5724	10.3463	9.0062	7.15	10.7374	9.9087	10.5111	12.1799	7.3414	7.1379	10.3918	8.9313	8.4501	7.8512	6.5159	11.5343	10.5555	8.8208	7.2685	10.9702	9.3854	10.1495	12.4479	7.6807	7.5779	10.6265	8.8973
PF3D7_1363500.mrna1_1	PF3D7_1363500.mrna1_1;143	143	9.5684	9.1441	8.6718	9.5482	6.4496	7.5128	8.278	7.8386	7.5195	8.4956	10.6756	7.872	9.9775	7.1506	7.2626	8.3398	8.2067	10.8615	6.7013	10.5067	11.8661	7.4037	6.8018	11.6593	12.06	7.4378	11.8192	7.8836	10.2813	12.5347	9.4106	7.1771	14.4351	12.4131	7.5106	10.8927	5.1894	6.937	10.4229	7.6573	8.3651	14.4007	11.4632	8.2144	9.8367	8.397	7.6229	11.0421	6.2557	11.3672	7.667	14.7839	9.3891	7.3466	7.6793	7.9582	5.946	9.1896	10.2582	7.439	7.1051	10.6912	9.153	8.8144	12.1583	6.8494	7.3508	9.8366	9.3739	8.0818	8.5076	5.8892	11.3866	10.4552	7.9556	7.1838	10.3785	9.5235	9.5058	12.1698	7.7704	6.273	10.3039	10.2
PF3D7_1363500.mrna1_1	PF3D7_1363500.mrna1_1;144	144	7.5012	7.3097	5.7293	8.3489	4.5292	7.6643	6.4645	6.5466	5.689	8.2301	9.0481	7.2476	8.2049	5.7608	7.4639	7.3635	6.5373	7.946	6.5198	6.7069	10.8618	6.3863	5.9658	8.4012	9.7523	4.7708	10.2027	7.0033	7.2226	10.8233	6.4084	5.8684	13.2283	9.8193	5.8684	10.0492	4.9878	6.1001	10.1919	8.4385	6.3561	14.4185	9.5034	6.2911	8.5463	6.614	7.6828	9.7458	8.0384	8.4167	6.0637	14.2935	8.5819	6.3668	5.7918	5.8477	5.3625	8.2068	8.9788	3.0959	6.7853	8.4636	6.5621	8.0521	10.0962	5.993	6.1455	7.4508	8.7126	6.4648	7.2456	5.761	9.3641	8.56	6.4328	6.7552	8.8283	7.4954	8.6293	10.2393	6.3431	5.857	7.9825	9.8998
PF3D7_1363500.mrna1_1	PF3D7_1363500.mrna1_1;145	145	7.3434	8.2017	6.9034	7.2328	4.9713	6.4308	6.5815	6.8398	5.8919	8.9163	7.6721	6.4835	6.6509	2.6915	5.5429	7.1351	7.7992	8.8631	5.0444	6.0025	9.3793	6.2789	5.4346	8.4732	10.2302	7.3659	9.7435	6.038	6.3112	9.5948	7.5779	4.0934	13.1638	10.8766	7.4758	9.3199	5.2832	6.1522	5.8505	6.735	5.0303	10.3921	9.8585	7.0046	7.534	6.2032	6.765	6.5622	3.7708	8.274	5.9193	14.8071	6.6683	6.5003	6.3904	4.2494	3.0461	8.7972	6.7351	4.2935	5.4449	6.4875	8.5012	7.2395	10.7735	6.7054	5.4656	7.9288	7.2968	6.1058	6.2791	5.235	9.5752	7.7493	4.8792	5.5258	8.3042	8.3116	8.1862	11.0357	7.4539	6.1747	8.5489	9.3362
PF3D7_1363500.mrna1_1	PF3D7_1363500.mrna1_1;146	146	6.4401	7.382	6.1506	7.017	4.2563	8.5676	6.4376	5.5276	4.3702	7.3987	6.5116	7.6731	6.1313	3.2735	7.979	6.4851	6.0745	7.1484	5.0488	6.2692	9.8109	6.0299	4.7634	8.6619	10.7669	4.0081	8.2823	5.5317	6.0533	8.0795	7.9374	4.7845	12.9143	11.0722	4.0461	8.4189	5.2994	6.4371	6.0442	6.0712	6.4816	9.4701	8.1315	4.4343	7.2596	9.6875	6.6421	6.1477	4.2403	7.7692	6.0999	13.9256	5.2976	5.7509	6.1969	4.9416	2.9126	7.5954	6.1526	4.9227	5.1647	5.8807	7.2458	10.1112	8.8495	5.437	5.3985	7.1944	6.3071	6.8574	4.1243	5.8122	8.8769	6.6391	5.2242	5.5714	8.4242	8.1348	8.6212	9.7328	5.8951	5.8025	7.9666	7.7312
PF3D7_1363500.mrna1_1	PF3D7_1363500.mrna1_1;147	147	5.5283	6.3892	4.4094	5.0635	3.0036	5.8679	5.6781	7.3735	4.3875	5.017	4.7398	5.3103	4.6346	3.4101	5.6502	5.7197	4.121	5.111	4.1127	4.8395	6.5464	4.0303	4.257	4.7506	6.5807	4.9155	5.8104	5.5388	5.0036	6.5495	6.4504	3.6803	10.9007	7.9859	5.2246	5.2806	3.9937	4.6775	5.5841	5.5011	5.5295	8.9542	5.0457	4.0626	5.6642	5.0531	5.5647	5.6179	2.2234	4.7692	5.0747	10.4103	6.8918	8.1066	5.3136	4.785	5.0742	6.6076	5.7082	4.2296	5.14	6.3651	5.4199	5.4323	9.8645	4.2839	4.855	5.8607	5.3074	5.575	5.8181	4.431	7.8934	5.7287	4.887	5.9035	6.6896	5.3114	6.2716	10.6144	4.7219	4.9088	5.3968	6.1955
PF3D7_1363500.mrna1_1	PF3D7_1363500.mrna1_1;148	148	6.7581	6.6376	5.4515	6.0429	2.9523	5.8402	5.503	5.1863	4.6685	6.2133	6.5668	5.8748	6.0544	4.1603	4.8938	5.9745	5.0112	5.4406	5.5106	5.4446	7.8535	4.8797	5.8785	5.8104	6.8422	3.8963	5.2506	5.9319	5.2141	7.7035	6.1997	4.6747	10.962	5.5789	5.6554	5.4928	4.5503	4.6993	5.4519	5.1787	4.5454	7.9297	4.3082	3.4751	6.0505	5.3359	6.8267	7.2971	8.0117	5.7975	6.4012	7.515	11.3501	5.8156	5.3663	5.0426	6.1131	6.9811	9.2392	5.1799	6.3766	6.5011	6.6369	9.8226	10.9552	5.3628	5.7071	5.7832	4.7661	5.7495	4.9873	6.749	7.7863	9.6332	5.8926	5.9775	7.4565	5.8099	9.7471	11.6789	5.4728	4.8723	7.3272	7.0298
PF3D7_1363500.mrna1_1	PF3D7_1363500.mrna1_1;149	149	6.0358	6.2252	5.1603	4.7835	2.2388	5.2909	5.5558	4.9846	4.5503	6.3471	4.9964	3.905	4.8679	1.9672	5.5744	5.1663	5.5248	5.272	2.8379	4.6053	4.8987	5.4525	4.9326	5.0466	4.8718	5.0215	4.4686	4.5607	5.7361	4.9006	4.7719	5.0067	10.4744	5.2968	5.2472	3.8125	4.2943	3.7452	5.1039	5.8181	3.8718	4.1763	5.263	4.4666	3.6182	3.9098	4.5373	5.3208	4.546	4.073	5.4366	8.8058	3.7592	5.0157	4.9556	2.7803	3.6253	5.8009	6.009	5.3858	4.5711	5.2664	6.6543	5.4005	5.8861	5.1064	4.4919	5.7407	5.6392	4.6921	3.8094	5.0453	6.27	5.9667	6.3275	5.7549	6.2845	5.5607	5.5132	5.4492	4.193	5.4967	5.6579	4.7458
PF3D7_1363500.mrna1_1	PF3D7_1363500.mrna1_1;150	150	6.0466	5.1655	4.0566	4.9107	3.9946	6.0468	4.7479	4.3219	3.4673	5.302	6.297	4.5141	4.8718	3.6645	6.3778	5.3049	5.1973	3.5423	4.5753	5.8527	5.5182	4.7296	4.9064	5.5641	4.9212	4.6112	5.0126	4.8728	4.9741	5.6124	5.0781	3.0772	5.9729	5.6247	5.3971	4.7729	3.0959	5.3248	5.6602	5.2288	2.5558	5.1027	5.434	3.5286	4.6582	3.06	4.5342	6.0446	5.6215	4.9241	4.8664	5.5478	3.5898	5.7279	5.1938	4.7312	3.796	6.0557	5.6676	4.8475	5.0272	5.0909	3.4209	5.2824	3.3923	5.0201	5.2627	5.497	5.0858	2.5558	5.2506	4.9584	5.4607	5.1755	5.2227	4.3743	5.9688	5.5957	5.2772	4.2373	4.8919	3.0738	4.067	5.6235
PF3D7_1363500.mrna1_1	PF3D7_1363500.mrna1_1;151	151	6.1787	5.3241	5.7698	5.0076	3.0635	3.7181	5.709	3.5198	5.1546	5.8836	5.4992	3.2188	6.4466	2.4777	5.6326	4.942	5.4822	4.511	4.4995	3.7126	4.6536	5.111	5.5589	5.2441	5.1627	4.6404	4.9093	5.437	5.2821	5.5286	5.0909	5.4209	5.2798	4.8689	5.09	3.009	3.9946	4.5892	4.7404	5.4816	4.849	5.0587	5.3038	4.8831	4.2668	4.9505	5.2551	5.2902	4.5198	4.4141	4.433	5.7024	2.6064	5.8985	5.0734	5.1558	4.2441	4.8943	5.4283	4.8027	5.3635	5.636	4.7581	5.2513	4.347	5.5438	3.969	4.2188	5.3519	4.4094	4.135	4.3111	5.6232	5.3896	5.2227	5.4906	5.942	6.1035	5.6614	5.2946	4.6182	3.1811	4.814	6.6687
PF3D7_1363500.mrna1_1	PF3D7_1363500.mrna1_1;152	152	5.546	5.5472	5.0942	4.9709	3.8992	5.1461	5.3736	4.4692	5.3561	6.1297	4.4581	4.14	5.7565	1.6276	4.8807	4.6317	4.26	5.0691	4.3082	4.5367	5.8181	4.4289	5.7342	4.6404	5.931	3.2869	3.7929	5.1256	6.0483	3.8718	5.4306	4.9298	5.2126	5.8955	4.7517	4.4983	4.009	3.8885	6.2386	5.4492	6.1089	5.8917	5.1018	4.4705	5.4219	4.7719	2.8197	4.8304	5.8427	4.342	5.7861	5.3607	2.7719	4.9709	4.2188	3.5934	5.0648	5.9093	5.8557	5.1663	5.0951	5.1428	5.9646	6.1194	4.7793	4.7923	5.5677	3.4396	2.9486	4.7787	3.5668	4.2861	5.8632	6.1727	6.1039	5.6554	6.1757	5.5814	5.9866	4.8135	4.6047	5.6591	5.7093	6.4034
PF3D7_1363500.mrna1_1	PF3D7_1363500.mrna1_1;793	793	6.5916	5.5348	11.0667	7.4074	5.5351	3.4101	7.2884	6.2093	5.0866	6.1223	5.599	5.9439	8.0074	4.406	5.3056	8.5175	6.1301	6.6017	5.2935	6.672	9.0112	5.2735	5.9977	7.147	6.5412	6.9791	9.1448	6.0577	6.6283	9.0295	7.2958	5.2828	7.2498	7.0863	5.8512	8.4703	6.7912	5.1252	7.1794	6.1763	4.8099	9.0828	7.4381	9.2478	6.8259	5.9074	5.8122	7.0754	4.9397	8.8034	8.161	5.6041	6.5393	7.1001	11.0202	4.4256	4.7257	5.7317	6.8867	5.2735	6.9121	10.7632	7.9206	10.6906	7.8603	6.8022	7.0193	5.749	7.5781	10.2097	4.7692	5.1807	6.2462	6.747	6.4704	7.2908	10.921	7.1879	10.4915	9.0461	7.476	7.28	5.6966	8.128
PF3D7_1363500.mrna1_1	PF3D7_1363500.mrna1_1;794	794	5.7753	7.8025	8.5658	5.6682	4.4336	5.7889	5.9595	3.5705	3.9458	5.3691	5.6713	5.5166	5.1651	1.9523	5.2059	6.6456	5.0742	5.3169	5.133	6.8945	7.8494	5.9033	5.5049	6.9468	6.4489	3.9079	5.1404	5.2902	6.0974	8.1079	5.2265	4.5874	6.2832	6.4862	5.7708	4.846	5.1408	6.5195	5.4915	9.1301	4.2311	5.6913	4.8768	7.834	5.7981	4.5084	6.5774	6.4261	6.4423	6.4525	6.2487	4.8354	6.0241	6.0605	7.3777	5.2498	4.3306	6.3457	6.1789	6.2841	6.9048	7.0423	6.3266	8.7194	4.7655	6.8634	5.6775	8.6694	6.6904	7.7344	5.14	4.7965	7.172	5.6591	6.0777	6.2854	8.0284	6.1385	9.1077	6.2026	6.7455	4.0009	8.9288	6.8017
PF3D7_1363500.mrna1_1	PF3D7_1363500.mrna1_1;795	795	6.1861	9.0115	5.2627	4.4403	4.5441	5.8074	4.8758	5.2008	4.5759	6.3374	4.8288	6.0572	4.5753	3.8339	5.9651	4.5674	5.1522	5.7004	4.8753	5.0286	8.7776	5.3198	5.1985	5.9312	5.2698	5.2464	5.3291	4.7382	6.8148	8.7678	7.67	4.7377	5.7309	5.3413	4.4209	4.0099	6.0097	4.1514	6.2242	9.0139	4.1985	3.7793	6.4167	9.2391	5.3154	4.5607	5.126	6.339	5.5987	5.496	4.9231	5.4219	5.1731	5.6616	9.366	3.2203	4.5135	6.0157	5.6132	4.5777	5.2544	7.73	5.9086	9.3443	5.2067	5.4158	4.4989	7.7199	4.9523	9.6974	2.3757	4.6206	6.1579	4.8237	5.2028	5.6462	8.1603	6.5185	9.632	6.8001	6.1689	4.079	8.7806	6.2265
PF3D7_1363500.mrna1_1	PF3D7_1363500.mrna1_1;796	796	6.5797	8.6899	5.6085	5.9941	3.591	6.4699	4.8846	5.8425	3.2957	6.0034	6.4296	3.2854	4.6707	4.6525	4.4822	5.487	5.4575	5.5091	4.2157	6.8913	9.2701	5.8245	5.2055	5.6067	5.2091	5.5333	4.9986	5.1367	5.8138	8.6092	7.1794	4.3547	5.3691	5.8699	4.7098	4.8465	4.9411	5.1461	5.545	8.944	4.6508	5.6191	6.4492	7.9021	6.2994	4.7949	5.4289	5.675	6.574	5.477	5.2399	4.9373	5.1771	5.9565	8.8084	4.756	3.8115	6.0208	5.822	5.1309	5.9184	7.5677	6.0367	6.8031	4.6554	5.3992000000000004	5.6957	7.573	4.9093	8.913	5.0639	5.9977	6.3724	5.9565	4.8938	6.3904	7.377	5.7331	6.9968	6.6894	5.7115	5.5738	7.9207	5.1461
PF3D7_1363500.mrna1_1	PF3D7_1363500.mrna1_1;797	797	6.6814	8.9433	6.3475	5.1755	4.2479	6.1438	5.813	5.0308	3.5097	6.5122	5.4989	4.8709	5.1969	4.6264	5.5008	5.0466	4.6927	4.1977	3.3618	6.1318	7.9748	4.7913	4.8156	4.8395	5.5106	3.4634	4.8017	5.1603	5.9303	7.7861	7.4369	4.2683	5.4874	5.8384	5.1607	4.5423	5.6381	4.5807	5.8089	8.1867	4.7004	5.4175	5.5972	5.1771	4.9241	5.6023	5.4864	5.6041	5.7714	4.4336	5.6439	5.3988	5.3851	5.7509	8.7925	5.0339	3.4673	6.6423	5.7369	4.8919	5.6378	7.2487	6.1218	5.8237	4.6165	6.5429	4.7015	7.8569	5.5856	9.299	4.2861	4.8851	6.1851	5.1926	5.1064	6.2681	7.8462	5.4138	6.2211	5.8819	6.0336	4.9681	7.974	5.9519
PF3D7_1363500.mrna1_1	PF3D7_1363500.mrna1_1;798	798	6.1811	7.4608	5.5361	5.1404	3.3533	4.9676	6.8974	3.7698	3.3978	5.8689	4.4121	4.4575	4.7655	3.6882	4.5478	8.4588	4.6633	4.2994	4.8738	4.4828	6.7983	4.3813	4.0488	5.6918	6.5081	4.8689	4.9732	4.5261	5.2865	5.6556	6.9853	4.0832	4.9837	7.4424	3.7527	4.4893	3.6531	4.1243	5.3154	7.3901	5.6073	3.3785	5.4185	9.5109	5.367	4.765	5.0152	5.6605	4.7181	3.6288	5.3961	5.1198	4.2876	6.2217	7.3213	4.854	5.1973	4.9882	5.682	4.0917	5.348	6.4261	5.155	4.9662	5.3868	5.1985	5.1906	6.9452	3.9098	7.8869	4.3031	4.275	5.6076	5.1562	4.5686	5.4172	7.3594	4.5595	6.134	4.9331	5.575	2.7592	7.3877	5.7562
PF3D7_1363500.mrna1_1	PF3D7_1363500.mrna1_1;799	799	6.6008	8.7348	5.2472	4.6696	4.0883	5.4236	4.9093	4.5625	3.1489	6.625	3.9411	5.7063	5.0648	4.5892	5.5696	5.6896	5.2672	4.7777	4.9317	5.1391	6.0999	4.8212	4.0755	5.3586	8.1844	3.4725	5.0241	5.1546	6.6119	5.8395	7.598	3.0018	5.2215	7.9466	5.7469	4.067	5.1223	4.5027	5.9057	8.448	5.0811	4.3964	4.8777	3.6064	4.5348	4.7708	5.4992	6.4791	5.684	3	4.99	4.9383	5.8407	5.7178	9.0579	5.4777	4.8217	4.9035	4.839	5.2836	5.5777	6.8557	5.2044	5.8063	4.3526	4.9869	4.4396	7.3404	5.2928	9.048	5.1383	5.0152	6.0821	5.504	4.1457	5.3681	7.3795	4.729	6.4381	6.0376	5.93	4.5856	7.3879	5.6579
PF3D7_1363500.mrna1_1	PF3D7_1363500.mrna1_1;800	800	7.2348	8.5528	5.3999	4.1318	4.2071	5.7538	5.0955	5.969	5.2001	6.514	4.7431	6.7266	4.7382	4.2943	5.1938	5.545	5.8045	5.6982	4.8324	6.2852	5.3688	6.0233	5.0781	6.157	8.9705	5.7761	7.5825	5.1763	6.8063	6.6665	7.5761	4.4423	6.2525	9.1049	5.8245	7.0806	7.6296	4.439	5.8186	7.7276	5.5037	5.558	5.6395	4.6775	6.4456	4.991	5.6328	6.3484	4.0514	4.546	5.803	5.189	6.0548	6.57	9.2792	5.5087	4.4854	5.7247	5.7347	5.0592	6.0976	8.2282	4.7463	5.9402	5.285	5.6993	5.2346	7.8611	5.478	8.8651	3.5398	5.5865	5.96	5.5361	4.7214	6.0685	8.8827	5.3957	7.2049	6.5776	5.7782	4.9841	8.2101	6.7758
PF3D7_1363500.mrna1_1	PF3D7_1363500.mrna1_1;801	801	7.2768	9.835	6.2034	5.6363	5.2192	5.3441	6.6421	6.0034	5.1506	7.2048	5.943	7.9744	6.5086	5.7266	6.0826	6.288	6.5503	4.5329	5.2873	6.379	6.3896	6.2137	5.2653	5.6548	9.5841	5.8455	6.1971	5.3944	6.8215	6.8807	8.1825	4.9841	6.2098	10.4305	6.0566	6.156	6.0925	4.4316	7.0791	9.6312	5.7137	7.0699	5.6407	5.7208	7.2648	5.5226	6.2038	6.0559	3.5765	6.1963	6.1313	6.1307	6.3468	6.5102	9.8285	5.6935	5.392	7.641	6.2728	5.3583	7.3989	10.0101	6.3379	7.3352	5.7568	6.3785	6.2344	8.3899	6.1597	9.5266	5.438	4.9509	8.3532	5.742	6.316	7.299	9.9115	6.1888	7.694	7.2126	6.0972	3.6781	8.0978	7.2118
PF3D7_1363500.mrna1_1	PF3D7_1363500.mrna1_1;802	802	6.6067	6.9054	6.5573	7.2013	5.4989	5.8407	6.1307	4.8972	6.0796	6.6362	6.3602	6.3425	5.6017	4.9241	6.3677	5.4957	6.3505	5.3923	5.7562	7.2686	5.7939	6.0356	5.7236	5.7766	7.2324	5.0955	5.8255	6.8437	7.5964	6.1687	7.3536	5.85	7.0046	8.0009	5.7832	5.0785	4.5454	5.5195	6.4674	5.8765	6.6366	6.1027	6.0321	6.077	6.5463	5.9593	5.8627	5.588	5.2273	4.4627	6.1485	5.7065	4.9537	6.688	5.9973	4.1914	4.5741	5.7916	6.1483	4.7939	6.1823	6.8439	6.1379	5.6599	5.1671	6.3336	6.0938	8.2227	7.3176	5.9966	5.875	6.1916	6.9639	5.4571	6.1703	6.586	6.6331	6.8664	5.8265	6.1926	5.9336	5.5037	8.9281	7.3175
PF3D7_1363500.mrna1_1	PF3D7_1363500.mrna1_1;803	803	6.7195	6.1022	5.7369	5.8032	4.7645	5.5401	5.9435	6.1475	5.9748	6.025	5.2475	5.7546	5.8659	4.8089	5.5043	6.0396	5.5078	5.213	5.5388	6.0385	5.5928	6.4234	5.88	6.0811	7.6955	4.2188	5.1102	6.1765	6.0325	6.1837	7.8427	6.3418	6.1715	8.4357	4.6247	5.5889	5.4702	5.6017	5.9616	5.9069	5.0544	5.7578	6.3198	5.9738	6.2604	5.5011	6.2694	5.9825	5.6177	5.6834	6.4221	6.5589	5.9995	6.0633	5.9841	4.4874	4.7975	6.033	5.9288	5.857	6.1831	6.689	6.9028	5.7586	6.3413	6.4306	5.5589	8.853	6.0866	5.4512	5.8086	6.0644	7.7045	6.0226	5.4005	5.8352	7.5144	6.3136	6.3252	6.2147	5.0347	5.3992000000000004	8.8921	7.8331
PF3D7_1363500.mrna1_1	PF3D7_1363500.mrna1_1;804	804	9.4851	6.5272	6.2861	6.5866	4.8032	11.1999	6.3656	6.3853	6.0875	10.1059	5.2817	6.5889	6.1757	5.9561	10.474	5.2227	5.9427	6.0529	5.9921	6.7162	6.7432	6.1528	5.9033	7.2439	8.6456	4.9519	6.0088	6.5768	7.2171	7.1621	6.9373	5.3212	6.7704	8.8745	4.9146	4.8166	5.8921	6.0354	6.5836	6.1705	4.6559	6.1685	6.8674	6.2455	9.0287	4.6011	6.3136	6.0592	4.4601	5.2672	6.3961	6.8935	6.0308	6.6149	7.1427	5.9878	5.846	6.0533	6.1381	8.2427	6.4227	6.6826	7.1009	6.4063	6.6373	5.9871	5.6556	9.3787	7.0497	5.943	5.3341	6.7806	6.7773	6.1538	7.8009	6.2225	6.9595	6.8355	6.1414	6.61	5.9333	6.6556	9.4198	7.955
PF3D7_1363500.mrna1_1	PF3D7_1363500.mrna1_1;805	805	6.5412	5.0678	5.36	5.8189	4.6831	5.466	6.6178	5.3971	5.3349	6.2197	5.5925	5.6656	5.4538	3.2234	5.1453	5.7164	5.9718	5.9729	4.8068	6.5654	7.1308	5.4009	6.5474	6.706	8.9369	5.4476	6.0704	6.2024	7.0552	6.9467	5.2342	6.0596	6.6972	9.439	6.9138	5.1152	3.8379	6.247	6.5416	5.522	5.9491	6.1428	6.619	6.029	6.4666	5.251	6.6475	7.5922	4.4803	5.1659	5.3255	7.2725	6.0592	6.027	5.4343	5.3129	5.8622	7.0485	6.8347	6.6095	6.3957	6.9641	6.5907	5.6966	5.9069	5.8445	5.9948	8.8667	9.1628	5.1671	5.6369	5.3978	7.1103	6.5512	7.0371	6.6318	6.8147	6.7553	6.9183	7.0869	5.3834	6.1667	8.8173	9.2622
PF3D7_1363500.mrna1_1	PF3D7_1363500.mrna1_1;806	806	6.3556	5.8248	5.1268	5.516	4.6781	5.9062	5.2724	4.0409	4.2165	6.0248	4.8115	5.3975	5.2983	4.504	6.1045	4.8017	5.9616	4.2403	5.2483	6.3865	6.2744	4.193	4.6153	6.3736	6.6304	4.4148	6.2292	5.2422	6.7626	6.5824	6.42	3.9662	6.1912	7.2145	5.8958	5.4874	5.3933	5.594	5.7766	5.285	6.0036	5.3642	5.8207	4.9059	4.8293	5.4266	5.5674	5.6008	4.6882	4.6542	5.1727	5.849	4.7955	6.746	5.0268	3.9222	5.8907	6.1048	6.4116	5.7863	6.07	6.3441	5.8652	5.649	6.0702	6.5612	5.8721	8.6706	9.0543	5.2334	5.0045	7.0593	6.1785	4.8649	6.4294	6.2724	7.192	6.6156	6.6843	5.1663	5.3625	6.0074	8.9898	9.2292
PF3D7_1363500.mrna1_1	PF3D7_1363500.mrna1_1;807	807	7.3455	6.9964	6.7253	6.771	6.1237	5.5732	6.3431	6.7794	7.953	7.1203	6.3604	6.6988	6.334	6.646	6.2149	6.1187	6.9846	7.7871	6.9424	8.5339	6.2012	6.3526	6.0936	10.2548	5.8941	5.5847	6.3689	7.4011	8.8627	6.9316	6.9026	5.4366	10.1653	6.1987	3.8953	5.8612	6.2336	6.8106	5.8595	6.1342	8.4484	6.6385	8.5848	6.5359	7.5728	6.1757	6.4849	6.7708	6.9097	5.643	5.812	9.1438	7.2841	7.7692	7.0171	6.9606	5.3172	7.5387	9.8892	6.6636	6.4051	7.5467	6.8102	8.6421	6.9536	7.8347	6.4173	9.5421	8.0644	7.0413	5.2965	7.1446	8.3713	9.3941	6.609	6.6741	7.9259	6.7287	7.8909	7.9684	6.2797	6.3254	10.0611	9.2301
PF3D7_1363500.mrna1_1	PF3D7_1363500.mrna1_1;808	808	7.7305	5.7626	6.8506	6.4552	5.0764	7.954	5.8826	6.2798	5.3951	7.5749	6.4089	6.4777	5.8883	4.5392	7.8829	5.7983	6.4886	7.1431	7.5111	7.4707	8.088	4.6058	6.8439	7.4876	7.4422	4.5795	5.6935	8.0541	7.5961	8.4563	5.7929	6.7674	7.5228	7.5593	4.7153	4.7735	5.9281	6.7606	6.0877	4.8689	4.7687	6.6058	7.9439	5.3961	7.2092	6.2475	6.5478	5.7753	5.26	5.7764	5.6642	8.9481	7.3195	9.1726	7.0661	4.6177	5.1699	6.3509	7.7107	6.0603	6.7565	7.1708	5.8445	7.1782	6.234	6.4391	5.151	7.4816	6.3065	6.7218	5.5273	5.947	7.4602	7.5277	6.7997	7.2973	8.5487	6.0622	6.5755	7.3481	7.1541	5.6499	8.1671	7.1208
PF3D7_1364100.mrna1_1	PF3D7_1364100.mrna1_1;54	54	5.2472	5.2311	5.3406	4.5898	3.7181	4.3306	4.406	4.86	1.7137	5.5552	3.9307	4.8817	3.2869	3.4803	5.5583	5.0755	4.5945	4.0277	3.9279	3.3799	5.7597	4.3023	5.857	4.7334	4.6165	6.151	4.3132	4.4343	5.3194	6.3384	5.4121	4.0866	4.6993	5.0099	6.5317	3.5286	2.6848	4.9649	4.5091	5.0215	4.0488	3.5447	4.3406	5.5632	4.5392	4.3001	5.9542	4.7388	3.926	4.4456	3.9317	4.8079	3.2126	5.4091	5.2887	2.0841	4.2698	5.7353	5.2529	4.6554	4.7586	5.3136	4.7225	5.2311	4.2008	6.3498	4.3667	5.2839	6.1495	4.5723	4.8334	4.7602	4.9439	5.1355	5.1106	5.2858	6.1493	4.0479	5.191	4.8104	5.5552	4.5311	4.2472	5.2873
PF3D7_1364100.mrna1_1	PF3D7_1364100.mrna1_1;55	55	5.6873	4.9777	4.4229	4.7452	2.9336	5.1839	4.5975	4.6427	2.511	4.2913	3.7698	4.6921	4.6753	2.406	4.8202	3.8914	5.4346	3.9231	3.8329	5.2791	5.5182	3.281	3.6005	4.9378	5.1313	3.6871	3.6554	4.5021	4.9658	4.9768	5.9862	2.9891	3.904	5.3754	4.3736	2.4356	4.9355	5.2044	5.1922	3.8875	1.9146	3.3462	4.6645	5.328	3.441	3.1938	4.1408	4.8058	3.9551	2.7782	4.5862	5.0197	6.1387	4.2585	5.0592	2.2234	4.9809	4.5103	5.5068	2.4542	5.0054	5.4426	4.251	5.1436	3.7793	6.4089	4.9079	5.4867	4.8585	4.5534	4.3743	4.433	5.1695	4.4822	4.2464	4.8329	6.1127	2.3334	5.605	4.1699	5.77	2.3813	3.4725	3.7431
PF3D7_1364100.mrna1_1	PF3D7_1364100.mrna1_1;56	56	5.6727	4.4906	5.1363	5.5323	3.4087	4.1787	3.5472	3.8329	3.1922	5.6565	4.3356	5.0215	5.9184	2.3391	4.04	5.6355	5.0444	2.9579	4.5342	5.4864	6.3381	3.144	4.382	5.2578	5.0596	3.742	5.6041	3.6736	5.0303	6.3577	5.0712	2.568	4.8758	5.7639	3.5546	4.8043	4.5027	3.5814	6.0314	4.3951	3.2854	4.6932	5.7407	5.7787	5.1763	6.9986	4.7306	4.4699	5.1631	3.3477	4.9964	5.6536	3.541	5.7178	5.7082	7.3813	4.5711	5.1799	7.9262	2.8053	3.6415	5.8271	4.6798	4.98	4.1554	6.0018	4.991	5.0605	5.6769	4.0807	5.8892	4.915	4.8605	7.263	4.9713	3.9846	7.0186	5.8283	5.1743	5.223	5.9998	2.6982	4.8953	4.9054
PF3D7_1364100.mrna1_1	PF3D7_1364100.mrna1_1;57	57	6.0275	4.98	8.0737	5.6282	3.0875	3.6814	5.8422	6.3567	3.9288	5.0807	4.3349	4.8709	5.732	3.269	5.1599	5.0312	6.1677	4.3792	3.7257	5.7276	4.8309	5.285	5.5336	4.1938	6.6093	4.859	6.543	5.266	5.7477	5.9803	6.8527	2.9203	4.6282	7.1799	4.85	6.2752	3.7634	5.0219	4.4269	4.1177	4.9946	4.7745	6.9056	6.0479	4.6165	6.8339	4.7687	5.3698	3.5398	5.3775	4.7236	9.2963	4.1859	4.8304	5.861	7.6509	4.9126	5.1803	6.5081	5.2219	5.7753	6.6069	7.5851	5.3719	6.726	5.3122	4.3038	4.3001	5.4822	4.3778	6.0402	4.4296	5.2664	6.2244	5.0347	6.2769	7.7677	8.162	6.7122	7.1254	5.753	4.3484	5.7353	6.1256
PF3D7_1364100.mrna1_1	PF3D7_1364100.mrna1_1;58	58	6.9906	6.6282	7.0829	7.8489	4.0942	5.7118	6.0065	6.1971	2.6088	7.217	5.2396	6.0002	7.7857	1.2079	5.6413	5.1579	6.8542	5.76	4.7181	7.0409	7.0528	4.9453	6.8012	5.3646	6.6421	6.0367	6.6555	4.3957	6.8471	6.8746	5.8746	4.5886	5.8061	7.0103	5.3356	5.8721	8.1027	6.4029	5.9329	5.8176	4.2839	4.1102	6.4028	7.1927	6.1853	6.9769	6.0108	5.7929	3.5236	7.544	4.3646	7.3259	5.1938	5.6288	6.7204	7.7112	5.6896	5.8802	7.3169	3.9392	6.8965	8.0051	6.2632	5.332	6.2726	5.8472	5.4519	6.6153	5.7477	5.9632	6.8763	4.9873	6.3712	7.1861	5.9905	6.5119	9.2409	6.7216	6.9814	7.1301	7.3561	5.3632	7.4647	6.3288
PF3D7_1364100.mrna1_1	PF3D7_1364100.mrna1_1;59	59	8.1669	6.8934	8.1766	9.867	4.3491	5.4423	6.2987	7.0027	2.9745	8.3297	6.3981	6.3189	9.6069	4.5741	6.4643	5.2388	7.7884	5.3702	5.1272	6.8049	7.356	6.0527	6.076	6.2036	7.0748	6.0559	7.4328	5.9986	7.4923	6.9113	8.4541	5.7578	6.3576	8.1458	6.2551	8.4542	6.3981	6.5037	5.9378	6.3118	5.5518	4.3806	5.8834	6.9875	7.2539	9.1109000000000009	6.293	6.0159	4.9269	6.2052	5.6499	6.2908	3.7181	6.5113	6.8477	8.9397	5.8435	5.2307	8.2668	4.9189	6.2228	9.8983	7.6814	6.3356	7.7234	6.7637	5.6786	5.8043	6.3735	6.3071	7.3131	6.0706	7.6023	8.1947	6.1815	6.5076	9.8534	8.182	7.5925	8.5777	6.4803	6.0717	6.4063	6.3306
PF3D7_1364100.mrna1_1	PF3D7_1364100.mrna1_1;60	60	9.4681	11.4673	9.3363	9.7563	7.8637	7.2222	9.609	8.4119	8.6448	9.487	8.2514	8.3375	10.0037	8.2827	7.1776	11.4834	7.8732	6.2789	8.1125	14.0365	7.6206	7.811	8.4498	8.7704	8.4775	6.6323	7.8747	7.9661	14.0817	7.8913	9.4285	8.6873	8.8331	8.8369	6.293	7.5674	7.0668	7.1522	8.3561	11.7714	6.7754	5.314	8.8216	9.1621	9.5712	9.9068	7.3568	8.9667	4.6542	10.8833	12.703	8.3543	8.6256	9.0452	9.5607	10.1431	6.4722	12.4737	9.4352	8.8108	8.6318	10.4155	11.7784	10.309	13.4132	9.8162	8.8648	6.2122	10.1029	9.5259	8.356	6.6387	13.716	10.0668	8.3513	8.6455	11.5894	9.0317	10.4052	13.6663	9.5871	10.063	6.9889	8.9973
PF3D7_1364100.mrna1_1	PF3D7_1364100.mrna1_1;61	61	9.4319	11.7082	9.5256	10.3519	7.5294	7.481	9.7616	7.3128	7.8479	9.5562	8.0674	7.998	9.7352	8.1996	7.3213	11.4193	8.0275	7.5085	8.4178	14.1389	7.9994	8.4089	8.277	8.3082	8.8481	6.3254	7.4826	7.7497	14.4053	8.7441	9.501	8.453	8.3247	8.9654	6.8786	6.6282	6.501	6.9602	8.7717	12.0039	7.6913	5.4607	8.2349	9.3977	8.8824	10.1805	6.8643	8.5477	5.5738	10.3811	12.5752	7.9999	8.8856	8.7395	9.4074	9.9562	6.6001	12.7535	9.5573	8.3672	8.1594	10.081	11.7546	10.2918	13.3492	9.3975	8.8724	7.4472	10.0818	9.7483	8.847	6.649	14.0664	10.1901	8.0757	8.0315	10.2371	9.1619	10.2518	13.4664	9.258	9.5595	8.07	9.7163
PF3D7_1364100.mrna1_1	PF3D7_1364100.mrna1_1;62	62	9.5546	12.0652	9.965	10.6433	7.9523	7.1277	9.3043	7.2449	8.1881	9.7791	8.3012	7.8754	9.975	8.3245	7.8239	10.7204	7.5305	6.1313	8.0763	13.901	7.8331	8.3943	8.0284	8.9237	8.4085	6.8013	8.3108	7.4012	14.3471	8.2668	9.1773	8.7166	8.5693	8.6923	6.3621	8.4708	6.2791	7.2596	8.8193	12.0515	7.4477	5.4896	8.2182	8.7151	9.3603	9.7524	7.5542	8.7086	5.9174	10.91	12.6892	7.5925	8.914	8.7152	9.5998	9.5756	6.7538	13.3713	10.3848	8.3916	8.8323	8.8916	11.6351	10.2868	13.5451	9.5587	8.9958	8.1648	10.4558	9.5669	8.5089	6.3935	14.1409	10.2507	8.4728	8.3899	9.3027	9.1096	10.2758	13.8641	9.6199	9.5082	8.3109	9.2837
PF3D7_1364100.mrna1_1	PF3D7_1364100.mrna1_1;63	63	9.8647	12.1841	9.4112	10.48	8.6293	8.1985	9.3442	7.2418	8.458	10.0083	8.479	8.2315	10.3717	8.6785	8.7698	11.3086	7.2883	6.704	8.8637	14.0516	7.8782	8.7359000000000009	9.014	9.4035	8.7688	6.1906	6.8788	8.3704	14.3091	8.2937	9.1151	9.1823	9.3844	8.8268	5.6305	6.7286	6.7325	7.5873	9.3309	12.244	7.5881	5.1412	8.8309	10.0689	8.9457	9.631	7.8946	8.8272	3.7645	11.0287	12.7403	9.0411	8.8069	9.0178	10.5874	10.1233	6.1536	13.2842	9.8663	7.9166	8.8418	8.5324	12.09	11.1933	13.4325	9.3289	8.5968	6.5914	10.2437	10.3811	8.4483	6.1793	13.9842	9.6099	7.8219	8.3986	9.961	9.3079	11.2307	13.7296	9.4696	10.1662	7.2159	9.1293
PF3D7_1364100.mrna1_1	PF3D7_1364100.mrna1_1;64	64	9.928	11.7339	8.9931	10.5687	7.929	7.6699	9.2209	7.2558	8.058	10.7776	8.0114	7.9097	9.9679	8.3777	8.583	10.8258	7.6135	6.4538	8.2747	13.4616	7.8474	8.153	7.2257	9.4538	7.8213	4.7159	7.6966	8.1404	13.8811	9.2377	9.7505	8.5393	9.6226	8.4057	4.8787	7.2755	7.3161	7.7922	8.7187	11.7308	7.5901	5.067	8.8521	9.7969	8.7651	10.028	7.8939	8.8598	5.2215	10.6248	12.4516	9.0163	8.6494	9.2598	10.5572	10.1842	6.31	13.2634	11.355	8.0821	8.3844	9.2311	11.6551	10.4707	13.2804	9.9765	9.1302	5.5472	10.4797	10.4348	7.6095	6.4893	14.2894	11.3517	7.9241	7.9877	9.9455	9.3319	10.6968	13.6167	9.8392	10.2251	6.4331	9.4269
PF3D7_1364100.mrna1_1	PF3D7_1364100.mrna1_1;65	65	9.516	11.5925	8.3113	9.5815	7.9524	7.9364	8.7244	7.892	8.2023	9.4182	7.6061	7.7971	9.207	8.0443	8.1279	10.2789	7.7463	7.6066	8.1273	13.5477	6.9643	8.3937	7.3018	8.8752	8.4978	5.7227	6.7609	7.7329	13.7828	7.823	9.0943	8.0244	8.748	8.2158	3	6.6933	6.5664	7.4365	8.5734	11.3394	8.1684	5.6764	8.8814	8.813	8.5648	9.3585	7.1879	8.4703	4.6803	10.6262	12.4066	8.3091	8.3653	8.818	10.135	9.7689	6.3827	12.7868	10.6352	7.7355	7.9725	8.9317	11.856	10.812	13.0758	9.3395	8.782	6.2449	9.4811	9.5582	8.0058	6.2135	13.4357	10.7997	7.6616	7.6431	9.6978	9.2503	10.6674	13.4808	9.3898	9.6702	6.9018	8.2961
PF3D7_1364100.mrna1_1	PF3D7_1364100.mrna1_1;66	66	9.7828	11.6794	8.5546	7.2042	8.4959	9.3024	8.8985	6.6538	8.5549	10.1026	8.4099	8.7885	8.8548	8.636	9.3057	10.7865	7.5757	9.2769	9.1491	13.9778	8.1941	8.8008	8.6157	9.2337	8.7951	5.9745	7.7229	8.2787	14.0869	8.0451	9.7376	8.7016	8.9873	8.8825	5.1522	7.5491	5.7562	7.4571	8.9314	12.0059	7.5068	5.246	8.4312	9.879	9.1955	8.3696	8.0002	8.7863	4.9411	11.0275	12.5524	7.7103	8.5525	9.0646	10.5434	9.0479	6.9707	13.037	9.9413	7.6298	8.7747	9.5575	11.8876	10.8655	13.5832	9.7742	9.2097	6.5251	10.165	10.5088	8.2423	7.0207	14	10.3789	8.0611	8.3315	9.6645	9.4936	11.1403	13.5458	9.5762	10.1964	7.7442	9.2612
PF3D7_1364100.mrna1_1	PF3D7_1364100.mrna1_1;67	67	10.0738	12.0849	10.546	7.7542	8.6068	8.7765	9.9167	7.6244	8.4451	10.3229	8.7961	8.7907	8.4566	8.2117	8.9802	11.3128	8.3863	10.1035	8.9286	13.7889	7.4373	8.4503	9.066	9.3766	9.4511	6.2367	8.1336	8.3831	14.2308	8.1961	9.5445	9.0369	8.7701	10.0987	5.5078	8.3156	6.998	7.7745	8.8265	11.9782	7.8129	6.3567	8.84	10.199	9.6871	8.5349	7.8151	9.1361	5.7452	11.169	12.7385	8.4597	8.682	9.0953	9.7614	8.3237	6.781	13.6627	10.3466	11.5683	8.1734000000000009	10.1644	12.1111	10.7752	13.8806	9.8386	9.4307	6.6512	10.7387	9.8821	7.5978	6.7127	14.2675	10.3942	11.1347	8.0691	9.4953	10.2935	11.0089	14.1058	10.0077	10.237	8.1962	10.3
PF3D7_1364100.mrna1_1	PF3D7_1364100.mrna1_1;68	68	10.5049	12.914	11.7797	9.6667	8.7692	8.6449	9.7842	6.1027	8.555	10.5979	9.399	9.9061	9.3283	8.9232	8.9647	10.5961	6.9001	10.3388	9.1196	13.5738	8.5424	11.915	9.3793	9.1853	8.8552	4.9026	8.3501	8.5337	13.8267	8.6532	9.9833	9.8193	8.6459	9.2434	5.9246	9.1194	6.2944	8.6523	9.6031	12.9094	8.1602	8.0816	9.1369	8.9326	10.1098	9.0424	8.6759	9.5942	9.8562	10.9785	12.2646	9.3094	9.0141	8.9852	9.9619	8.8762	7.2915	14.2845	9.7167	9.7405	8.1741	6.4244	10.6657	10.3479	12.3948	9.5085	9.0512	7.3538	10.2386	8.6451	9.4157	6.383	14.8422	9.9793	9.928	8.0286	7.7497	9.9003	10.5639	12.9528	9.703	9.5675	7.3142	8.7169
PF3D7_1364100.mrna1_1	PF3D7_1364100.mrna1_1;69	69	11.2027	13.2122	8.5506	10.3793	9.5793	9.2745	11.2223	7.3357	9.4596	11.1947	10.5185	10.4775	10.7139	9.6533	9.3666	12.7219	8.2564	11.4674	9.9617	13.9134	8.5597	10.4657	9.1814	10.7201	9.4237	5.8863	8.2905	9.0457	14.374	9.5732	10.6282	9.238	10.4433	9.726	6.5929	8.4021	9.7341	9.3887	11.2962	13.6205	8.3278	7.6162	10.5492	8.1209	11.0809	8.4623	9.6821	10.7067	5.6171	12.1367	12.7346	10.6785	9.5747	9.8561	10.471	8.4092	9.1788	14.4895	10.7764	11.0422	9.4117	8.6658	13.1482	11.5613	14.4773	10.4749	10.8712	7.8806	11.6233	10.7874	7.8943	8.878	14.7838	10.6382	10.8176	9.3143	8.5113	11.507	11.7427	14.4479	10.3375	11.5792	8.3157	10.8243
PF3D7_1364100.mrna1_1	PF3D7_1364100.mrna1_1;349	349	8.7319	8.1358	6.3703	7.1227	6.7249	6.5259	8.0343	7.5903	6.0314	8.5268	8.4991	6.375	6.5424	6.3062	6.6536	7.5118	8.5164	5.1603	5.7647	9.7715	6.4131	10.4986	10.1567	9.4194	9.8241	5.9298	10.1774	6.5356	9.8584	7.4297	7.6982	10.0963	8.5593	10.2488	6.0972	10.1164	9.0738	6.1334	8.118	8.9922	6.5902	6.8976	5.2063	6.9509	7.562	11.0899	7.7731	8.4042	5.3954	10.4006	8.6796	5.8066	11.3997	9.5063	7.5086	11.9058	6.2407	9.3803	7.8937	8.8488	9.9452	8.2857	7.7143	6.2304	9.7122	9.7186	7.1445	6.2741	10.1665	8.5307	12.0998	7.1031	10.2408	6.4614	9.0211	9.6003	8.6034	7.3216	8.3755	10.4441	9.9152	7.6389	6.7845	9.9132
PF3D7_1364100.mrna1_1	PF3D7_1364100.mrna1_1;350	350	9.5224	9.1305	5.4067	7.4475	6.5699	6.7974	8.3301	8.9146	5.1965	8.797	10.6753	6.5198	7.3289	6.8837	5.8718	9.7837	9.4125	7.8079	6.1841	9.9446	6.7301	11.3915	10.5704	11.1159	10.9487	6.0775	11.3	6.898	10.8368	8.1015	9.9853	10.538	10.7242	11.6148	6.5503	10.8308	9.0473	7.6484	9.1352	9.6844	7.7887	7.839	5.5014	6.1428	8.8522	11.7532	8.0285	9.0368	5.5182	11.2078	9.1859	5.5999	12.666	9.9218	8.3278	12.2741	6.7542	10.8404	8.5057	9.4012	6.0336	8.3749	9.5241	6.4617000000000004	10.9091	10.5405	7.1984	7.4856	9.9183	8.6345	12.7519	6.5947	11.8684	7.0425	9.3374	6.8353	8.4973	8.5132	8.4863	10.789	9.9637	7.5012	8.0233	9.5818
PF3D7_1364100.mrna1_1	PF3D7_1364100.mrna1_1;351	351	10.3574	11.3083	7.0851	10.3112	7.044	7.7628	9.7072	10.5061	8.2294	10.4229	12.1643	8.2318	9.1068	8.1974	8.1083	11.0782	10.2799	9.834	7.0715	11.8495	9.3442	12.0277	11.2811	10.8209	11.962	7.2422	12.4359	6.7257	12.5013	10.1658	12.2298	11.4416	10.8512	12.8909	6.4515	11.8145	11.4312	9.1629	10.6921	11.6617	11.4087	7.8291	5.4046	6.6826	10.0587	12.7772	9.5782	10.905	5.8138	11.7222	10.083	6.3969	11.647	10.7949	10.1361	13.2939	8.891	11.8328	9.1177	9.749	6.7294	10.7317	11.4841	8.5403	12.4142	11.317	7.8726	9.2991	7.6759	10.0271	12.3633	8.2345	12.9324	8.5674	9.339	7.4515	10.9465	9.4134	8.8676	12.5299	10.5647	9.3159	10.2345	9.5957
PF3D7_1364100.mrna1_1	PF3D7_1364100.mrna1_1;352	352	9.7661	11.4742	6.3237	7.7003	7.4416	7.1402	8.639	7.9314	8.0123	10.4152	9.677	7.5596	7.2442	8.05	6.5534	10.9379	8.242	9.253	7.4458	10.8163	9.0856	7.5263	8.3155	8.6221	12.1731	5.9298	11.7162	7.4145	11.183	10.1373	8.3197	8.1387	8.6543	12.4595	6.4984	11.4511	12.1466	9.3915	8.5057	11.6435	12.0138	7.7131	6.0978	6.8049	9.2193	10.3721	10.1455	8.2975	5.6733	11.1713	8.7334	6.8052	8.8256	9.1526	9.2806	11.5699	6.6673	11.0634	8.7574	9.294	7.3327	10.7971	11.1877	8.947	12.4807	8.6634	7.866	6.9612	10.3497	9.1545	10.0118	7.3609	11.811	8.4806	10.1534	7.3107	10.5591	8.5789	9.2697	12.7115	9.1357	9.2269	7.3663	9.2467
PF3D7_1364100.mrna1_1	PF3D7_1364100.mrna1_1;353	353	9.2879	11.4151	5.9834	6.671	7.9705	6.9666	8.5287	7.0701	7.5727	10.3938	9.4952	7.9307	6.7137	7.9036	6.6187	10.0146	7.6306	7.9827	7.7257	10.1993	8.6248	7.2577	7.4618	8.3477	10.7773	6.6259	11.3921	6.6939	10.6904	10.2598	7.9359	7.3578	8.2157	11.3434	6.4901	11.2004	11.8743	9.7588	10.7947	11.3433	12.0618	7.1153	5.7129	6.671	8.7743	8.8592	9.7638	10.0481	5.2122	10.605	7.4338	5.6017	8.0325	8.6887	8.9038	10.2543	9.4656	10.45	7.6485	8.7991	6.615	10.4787	10.8511	9.3605	12.0753	8.1774	7.9536	5.6094	9.3032	9.6411	7.9707	6.7167	11.742	7.2745	9.1148	6.9291	10.3763	8.6398	9.5394	12.2753	8.6488	9.5694	6.9426	8.1101
PF3D7_1364100.mrna1_1	PF3D7_1364100.mrna1_1;354	354	9.7965	11.0956	6.7007	6.8732	7.4649	7.939	8.5564	7.0721	7.6822	10.6617	9.9171	7.5868	6.702	7.7356	7.103	10.6422	8.5569	8.8005	7.3161	10.7341	8.953	7.575	8.158	8.2602	11.5089	5.359	11.4854	6.3961	11.0209	10.2996	7.9913	8.257	8.2249	11.6523	6.3409	10.8179	11.8783	10.1315	8.419	11.3182	12.9799	7.1074	5.5543	6.5149	8.6682	8.6102	10.1975	8.2823	6.6896	10.7019	8.1188	6.586	8.1757	8.6967	9.7561	10.2202	5.8938	10.951	8.3473	9.1826	8.2506	10.7546	11.1243	9.4091	12.3166	8.3963	8.0299	5.6921	9.2126	9.3765	8.808	6.7204	11.377	7.535	8.8527	7.1908	11.6846	8.7951	9.1909	12.268	8.4524	9.5933	6.332	7.9755
PF3D7_1364100.mrna1_1	PF3D7_1364100.mrna1_1;355	355	9.1097	11.2711	7.118	5.4735	7.6406	7.3481	7.4522	6.7011	6.8902	9.7048	10.4908	7.747	5.5771	7.5413	6.4877	9.6566	7.1555	7.0313	9.9183	9.8131	8.1015	6.3415	7.6134	7.9361	10.219	4.4886	10.7871	8.3637	10.2866	8.6192	7.1902	7.3138	8.0734	10.3686	4.2847	10.61	10.5367	8.6179	7.9621	11.3864	11.7835	6.6552	4.0312	3.9928	7.7619	7.2334	8.915	7.4002	3.4944	10.0634	7.3343	6.2512	7.5102	7.8872	9.1599	7.7619	5.3625	11.7944	7.4799	8.5611	6.6137	9.9597	10.9206	8.912	11.9532	8.1233	7.7558	5.3049	8.5357	8.7569	7.0563	4.033	12.0229	6.2261	7.9956	5.5969	11.0949	8.4244	9.4236	12.0373	7.8174	9.1489	5.3851	8.0904
PF3D7_1364100.mrna1_1	PF3D7_1364100.mrna1_1;356	356	5.696	8.4116	5.4545	4.4336	4.7317	4.8822	5.9395	5.6562	3.9919	7.3486	7.9097	5.4909	5.0708	4.079	5.1926	7.7781	5.3114	4.905	5.585	7.4073	6.5836	5.439	5.6999	5.7428	7.7022	5.0824	8.5315	5.4558	8.0161	6.23	5.4376	4.3448	5.1119	8.3011	4.2668	7.9195	7.5118	6.1066	6.3665	8.7112	9.5509	5.643	4.6352	5.1218	5.8607	6.2159	5.392	6.1597	3.3205	6.704	5.6974	5.7856	5.1683	5.6126	6.0345	6.3136	8.6579	8.4204	5.7993	6.1839	5.8699	6.6748	7.4293	6.2355	8.6183	5.0691	5.6639	5.347	6.6767	6.8753	7.0973	7.6266	8.3342	5.235	5.4696	4.9841	7.9123	6.0009	6.4545	8.9796	5.7287	6.8876	4.8972	6.8158
PF3D7_1364100.mrna1_1	PF3D7_1364100.mrna1_1;357	357	6.1371	6.4239	5.1445	3.85	3.5497	3.848	5.8263	5.6358	3.4944	6.9497	5.4893	5.2044	5.627	2.441	4.4575	5.9669	6.4148	5.4009	5.1313	7.0539	5.8841	5.7983	6.2468	5.3041	5.6611	3.6041	7.9392	4.9122	7.123	5.8045	5.7057	5.765	6.0005	6.2696	5.5323	7.2272	5.9395	4.4712	5.3349	6.0732	8.6223	4.4323	6.3448	4.2943	5.251	4.5934	5.7978	5.6041	5.6531	6.234	5.2612	6.561	5.4226	6.7872	5.7274	6.2075	6.535	6.6635	6.0193	6.7181	6.0328	5.8887	6.3696	5.8032	6.4217	5.1293	4.6177	4.8017	6.1037	6.0919	4.1914	6.0343	6.8707	6.2487	6.1971	5.1189	6.7785	5.9021	6.229	7.0325	5.2087	5.8897	4.6775	5.9355
PF3D7_1364100.mrna1_1	PF3D7_1364100.mrna1_1;358	358	6.5214	5.5301	4.6988	3.225	3.7431	3.969	5.5223	5.0798	3.8875	5.8505	3.6276	3.0583	4.504	4.0036	3.0233	5.1214	5.0383	3.6439	4.5783	5.4877	6.1524	3.3132	5.5916	5.3723	4.8885	4.3341	7.919	4.9832	6.0616	5.9258	5.1256	4.0453	4.3384	5.774	5.3441	7.3474	3.0479	5.9752	5.9743	5.732	6.0072	5.1961	4.5981	2.9222	4.9491	3.8856	6.0144	5.2589	2.7949	5.5407	5.009	4.9236	2.2987	5.0708	5.1198	3.5273	5.374	5.8099	5.8592	4.8629	5.8089	4.9869	6.6813	5.6177	4.9973	4.9878	4.8836	5.478	5.9201	5.5862	4.3198	4.5503	6.3602	5.0356	4.858	5.3593	6.1595	5.4828	5.2645	6.157	4.5904	4.218	4.4529	4.7991
PF3D7_1364100.mrna1_1	PF3D7_1364100.mrna1_1;359	359	4.9695	4.0985	5.1859	4.4229	4.2994	5.017	4.9959	1.5311	3.5497	5.2456	4.9828	3.9288	3.8197	2.406	3.5765	5.0772	5.3782	4.8977	4.1867	4.7751	6.3122	3.1651	5.0781	4.8895	4.6513	3.8268	6.5072	4.8831	5.0295	4.6876	5.8291	6.0141	4.1859	4.2832	5.4009	6.3381	4.8505	5.0193	4.3045	4.4751	4.5154	3.3016	4.6011	5.278	4.5862	2.7677	5.438	4.1546	5.2441	5.0303	4.887	4.6017	3.7301	5.2555	4.4738	3.0824	2.9373	5.7931	5.712	3.5741	5.0951	5.3165	3.7835	4.3434	4.1731	4.4249	4.0135	4.5957	4.2211	4.1546	4.204	4.3212	6.3944	4.7192	4.347	4.3785	6.0492	4.5916	4.8689	5.4246	3.4621	4.2593	3.7312	5.0704
PF3D7_1364100.mrna1_1	PF3D7_1364100.mrna1_1;360	360	6.3183	4.8846	5.1297	4.6554	3.4995	5.1619	5.3519	4.5373	2.7949	5.5512	2.0875	4.2079	5.3161	3.0426	5.1018	5.5886	5.3384	3.8846	4.5454	3.2188	5.0866	4.5595	5.5276	5.1436	5.1747	4.1961	4.7415	2.8278	4.1779	3.4712	5.0644	5.5154	5.4019	5.0369	5.1052	5.0378	5.1322	3.3448	5.021	5.1659	5.5595	4.2016	5.5049	3.8349	5.2506	4.9891	3.157	5.8296	5.3813	5.2935	5.675	5.3298	2.6439	5.1081	5.5527	5.9453	4.054	5.6311	5.8032	4.844	6.4998	5.6693	5.2634	5.4192	5.2071	5.0772	4.6456	4.5546	4.0892	5.1546	4.6334	4.7197	4.3441	4.4114	4.985	5.7623	6.0629	4.9607	5.6536	4.3441	5.1371	4.3067	4.3183	6.1467
PF3D7_1364100.mrna1_1	PF3D7_1364100.mrna1_1;361	361	6.0378	5.3194	4.5747	4.9973	4.4229	5.1359	5.8372	5.2574	4.3176	5.5166	4.6775	4.1069	5.4725	2.7803	5.1152	5.6349	5.204	4.3154	4.673	3.7236	4.9819	5.0587	6.383	4.2334	5.4313	4.2795	4.1127	4.5059	3.9727	5.5771	5.6456	5.558	5.4692	5.1514	5.9955	4.8545	3.6622	5.5308	5.5273	4.1027	5.1473	5.0041	5.7189	4.7279	5.0665	4.0126	5.0339	5.861	4.7861	5.7821	5.4973	5.2479	4.9584	5.2327	5.1591	4.2824	4.1843	5.8171	6.1237	4.9212	5.1297	5.3114	5.6032	4.2547	4.9882	4.9745	4.9796	5.0121	4.0635	4.7613	3.5862	3.8963	5.4835	5.2979	5.7631	4.9686	5.5379	5.0862	5.7552	4.8738	4.5999	3.2987	4.431	5.5558
PF3D7_1364100.mrna1_1	PF3D7_1364100.mrna1_1;362	362	6.5368	5.4009	5.2126	5.2612	4.5957	4.2327	6.0885	5.1946	4.6611	7.2437	4.673	4.2854	5.6642	5.121	3.8659	5.1489	5.9646	4.479	5.4861	5.4584	5.8442	5.5323	7.346	5.2555	5.4145	4.9841	5.0665	5.1715	5.8696	6.2378	6.3122	6.1944	5.6323	7.1752	5.5723	5.8174	4.2698	5.1811	6.1817	5.5176	5.1223	5.3136	5.1285	4.1169	6.1516	4.9639	5.0067	6.4058	6.0585	5.3366	5.3999	6.3118	5.1783	6.8986	4.3611	5.3151	4.2979	6.1963	5.9165	6.0892	5.8291	6.0785	7.0006	6.3254	6.4891	6.1733	4.4449	4.7236	4.6927	5.3374	6.0496	5.1823	6.9839	6.7965	5.3923	5.9493	6.1445	5.4741	9.2282	5.9281	7.0115	5.3628	5.7991	6.5815
PF3D7_1364100.mrna1_1	PF3D7_1364100.mrna1_1;363	363	6.2309	4.6599	4.433	4.4443	4.7137	4.4423	5.6744	3.3757	3.7751	5.9006	4.8714	3.1747	5.5345	2.5484	3.2157	5.6179	5.1355	4.393	3.6311	6.0173	4.4764	5.8174	5.3896	5.0255	4.1027	3.5173	5.3136	4.5078	4.9035	6.2657	5.8977	4.7814	5.1831	5.2502	6.0633	5.3677	5.1355	4.1309	6.2077	4.9837	5.0721	5.254	5.6724	4.235	5.6806	4.4542	4.9923	5.8324	4.6865	3.8904	5.1779	4.7861	4.1603	5.5503	4.0188	4.3291	4.1739	5.4637	5.9509	5.3937	5.9662	4.7236	4.4555	5.1231	3.9699	5.6966	4.8909	4.591	6.228	4.9561	4.712	4.86	5.5466	5.1803	5.5154	5.7029	5.8634	5.6513	5.6562	4.3736	5.4741	5.5546	5.2311	4.5509
PF3D7_1364100.mrna1_1	PF3D7_1364100.mrna1_1;364	364	6.0275	5.0317	5.4502	4.9551	4.4449	3.6241	5.804	3.1906	4.3799	5.8592	4.7214	3.2079	6.1643	1.8679	4.4951	4.6369	5.1611	5.101	4.7929	5.5166	5.4581	6.2666	5.753	5.3096	5.5027	4.0807	4.4925	4.5814	4.3074	5.7046	5.7096	5.3413	5.8035	5.5239	6.052	4.6421	5.3273	5.1687	5.6358	5.1194	5.6126	4.9126	5.3494	3.0409	5.8372	5.0135	4.8704	5.8415	5.6404	5.8963	5.7236	5.7544	5.7493	5.7118	4.712	5.318	4.9495	6.0121	5.7863	6.2334	4.1946	4.8992000000000004	4.504	5.1396	4.9791	5.9932	5.2418	6.0354	4.8329	3.6182	4.1489	4.9449	5.9498	5.6817	6.5596	6.1859	6.5703	5.596	5.3056	6.1568	4.9846	4.8395	5.4175	6.0115
PF3D7_1364100.mrna1_1	PF3D7_1364100.mrna1_1;710	710	8.5368	6.8565	8.1362	6.9435	4.2434	6.5619	9.2213	10.5756	4.9625	8.1407	10.5408	8.1034	6.9845	3.859	6.6339	8.7281	10.7902	6.965	4.7698	6.286	9.0108	7.6036	6.6336	11.7128	8.1992	11.2707	6.7119	6.7018	6.8384	7.2741	10.3036	6.9337	11.5161	8.1994	9.5378	7.4368	9.6446	9.3462	9.1675	6.7791	12.5517	4.8186	6.5806	5.8143	8.8976	7.7004	9.4541	6.3172	6.9268	6.9336	8.4142	7.1095	7.1423	8.3359	8.5911	8.0052	9.6454	7.2488	6.7692	8.5208	6.3462	10.3512	9.3036	11.6646	6.327	5.7993	6.5566	7.5648	6.7007	7.1216	8.7001	9.243	8.0075	7.1344	9.3251	5.0841	10.4942	8.0323	11.8218	7.0088	5.9563	7.1948	7.5449	7.2977
PF3D7_1364100.mrna1_1	PF3D7_1364100.mrna1_1;711	711	8.5577	6.7509	9.7442	6.7401	5.2238	6.804	9.2558	10.5446	6.4725	8.7931	9.7163	9.0571	6.8885	3.3118	6.0455	7.9624	10.4999	6.4594	6.7837	7.4214	9.1795	7.347	6.7919	14.6635	7.968	10.9042	5.8482	6.7598	7.8271	8.3222	10.0104	5.8924	14.6536	7.9446	10.5105	6.5622	9.5949	10.4254	7.5275	6.5218	12.9622	5.5166	6.8835	6.3908	9.2956	6.8722	9.6472	7.1104	6.4589	8.0704	8.806	6.9651	6.888	8.7621	8.8384	7.6583	10.4675	7.726	6.9627	8.884	7.7296	9.8978	9.348	11.9088	6.4391	6.4643	6.3232	7.3676	8.6269	8.1905	6.9728	8.7204	9.3212	6.4271	9.6932	7.4718	10.2942	8.1971	12.0424	7.2011	6.902	7.4275	7.7384	8.4036
PF3D7_1364100.mrna1_1	PF3D7_1364100.mrna1_1;712	712	8.2205	5.859	9.1724	6.6259	5.0135	6.4444	8.7114	9.7315	4.5898	8.0778	10.4889	7.7515	6.9267	3.5046	4.6294	7.9287	10.1508	5.7266	5.6226	6.9395	7.3175	6.7486	8.282	11.1819	6.8006	11.0546	5.6974	4.7236	7.0997	7.2396	11.9425	8.2761	11.0055	8.0496	9.7119	4.1667	9.0437	10.5991	6.4413	6.6359	12.2092	4.3625	6.6953	6.2143	8.7413	8.0951	9.9833	6.701	6.4489	7.4032	6.6938	6.9881	6.5057	7.3261	9.1575	8.0957	9.4051	8.4986	7.4936	8.6594	5.101	9.5619	8.287	11.6291	6.8747	6.2572	6.3021	7.1537	6.5464	7.5954	8.02	9.9588	9.3945	7.2335	9.3336	4.6182	10.199	7.398	11.5995	6.4381	6.3374	6.6138	7.9795	6.973
PF3D7_1364100.mrna1_1	PF3D7_1364100.mrna1_1;713	713	9.1008	7.1525	9.1987	6.7853	4.9584	6.195	8.7587	10.199	5.6721	9.2918	10.8681	8.8307	7.4739	6.0345	5.7714	8.2765	10.3336	6.7033	7.1823	8.1212	6.9224	7.031	8.1089	9.4296	7.426	11.4155	5.1144	5.9331	8.7112	7.3077	11.1222	8.4081	9.6039	8.6863	9.9466	5.044	9.8367	11.1154	6.6305	7.1771	12.5538	4.073	5.76	5.6516	9.0968	8.0937	10.1838	5.4764	6.5624	7.4715	8.0286	7.0859	6.4946	7.1435	9.2461	8.1794	8.6728	7.8432	7.9122	8.8361	6.035	10.169	10.9251	11.8199	6.7537	5.6369	6.609	7.6761	7.433	7.5724	7.7561	9.9687	9.3755	7.7821	9.7712	6.1098	10.1978	7.5337	11.7691	6.8765	6.234	6.9062	8.7073	8.7362
PF3D7_1364100.mrna1_1	PF3D7_1364100.mrna1_1;714	714	7.8712	6.1585	7.2721	6.1583	6.0802	5.4973	6.4383	6.4395	6.0607	6.8669	9.298	8.3951	6.4986	5.2638	5.4043	5.3523	7.3069	5.6588	6.2044	6.1187	7.5407	5.9894	7.3854	6.4976	6.8293	9.3259	4.7645	7.3016	6.9419	6.0253	6.0103	7.6705	6.9575	6.5795	9.4361	4.7317	5.8135	8.4586	5.9871	5.0483	6.8613	4.9616	5.2634	5.0259	7.6948	5.3226	7.9317	6.3637	5.3618	4.14	7.5485	5.7439	6.3913	6.8525	5.7996	5.1727	8.4009	7.4636	7.0962	8.0058	6.6574	7.6989	6.6292	8.8633	7.5714	6.0976	6.1711	6.1483	8.6102	6.6636	5.8515	8.5873	8.3863	6.0235	9.6627	6.2696	7.0219	6.9881	9.3001	7.7543	5.605	6.3382	6.6578	7.7952
PF3D7_1364100.mrna1_1	PF3D7_1364100.mrna1_1;715	715	6.9063	6.4004	10.7743	4.7639	4.4463	5.0879	9.0769	7.8428	5.746	7.1356	7.3332	5.3572	6.0279	4.9021	5.0413	5.8017	8.9296	6.4607	6.127	7.3008	10.1715	5.9575	8.503	6.5529	6.3445	2.1375	4.5404	4.6041	7.4924	9.0807	7.7567	9.0722	5.9523	5.9467	5.5068	4.1301	10.0311	5.6121	6.0609	4.0496	8.3337	5.2634	10.0303	5.1169	6.9522	7.2641	5.3702	4.0635	5.1627	6.2574	8.0729	10.5767	6.7317	6.6629	5.5072	8.4698	10.9995	6.3316	6.3065	5.0228	6.133	6.5768	10.0725	6.8725	6.3607	4.9699	5.1085	6.6218	7.5598	6.2003	7.2883	11.2417	7.1417	4.7241	6.1471	5.8248	6.7448	6.4237	6.47	5.898	5.2357	6.3134	6.9154	7.8072
PF3D7_1364100.mrna1_1	PF3D7_1364100.mrna1_1;716	716	7.2593	6.734	10.7218	5.4696	3.1859	5.7983	10.4805	11.5225	4.1643	7.5804	5.3374	7.2129	5.3754	5.9507	6.7869	6.1894	11.7606	5.8868	5.6918	7.3537	8.9495	5.8711	8.6146	6.9389	6.3473	5.0858	6.0802	5.9186	7.3128	7.9562	7.4795	8.6676	6.3716	7.0228	5.2998	4.8395	5.86	6.6321	5.5638	6.7982	8.0158	5.5469	7.2043	5.7216	7.159	7.62	5.8527	5.9968	3.3462	5.4728	8.5467	8.6244	5.7474	5.8919	8.9805	7.7334	10.8747	6.8596	5.5198	4.8166	5.0054	7.6395	10.4196	7.1826	8.212	5.9369	6.3051	7.0467	7.0631	7.0794	5.4986	10.8139	7.7173	5.7544	5.4906	6.2804	8.6081	6.2961	7.9059	8.6592	5.0583	5.9205	7.6809	7.0586
PF3D7_1364100.mrna1_1	PF3D7_1364100.mrna1_1;717	717	6.9359	5.8435	5.4656	6.2504	5.3923	4.6713	9.3892	9.5764	3.0721	6.2012	9.2183	5.1993	5.4266	4.8001	5.8445	5.7845	9.1415	5.9076	4.4396	6.6745	6.4471	6.0624	8.6783	5.9681	6.3763	4.5254	5.615	5.3241	6.8525	6.3806	6.4799	8.7982	5.3851	7.1936	4.9644	4.0339	5.9773	5.7137	6.0137	5.9916	6.3983	7.5865	5.7772	6.2054	6.1235	5.1231	6.3689	6.5484	5.0259	5.1177	8.1743	5.3034	4.5229	6.6177	5.9605	4.9773	4.5521	5.9537	6.4034	5.1591	6.0976	6.6706	11.0144	7.0969	7.1336	5.5068	5.1469	7.0047	8.3352	5.645	5.4761	5.2334	8.0019	6.4321	5.0413	5.823	7.1501	8.4048	8.9341	6.7473	5.7304	6.157	6.9814	8.8732
PF3D7_1364100.mrna1_1	PF3D7_1364100.mrna1_1;718	718	6.4738	5.7098	5.8926	6.2211	4.6876	6.5758	7.649	8.597	5.144	6.9171	5.5308	6.2771	5.9891	5.7631	6.4274	6.3331	9.1737	5.8535	5.7029	7.236	7.1646	6.624	8.5229	6.3163	5.7955	9.1611	5.7884	5.3212	6.8108	6.8833	7.1965	9.1815	6.3194	6.5423	8.7478	4.4195	6.2889	6.5791	7.6073	5.1934	10.3817	6.8502	5.5531	6.9973	6.0819	5.4016	5.9011	6.8845	5.9001	6.9615	9.1403	6.2147	4.7613	5.6453	4.5765	5.9891	5.4998	5.437	6.2658	6.3949	5.4761	6.8921	9.9194	6.6298	6.156	5.7785	6.1799	6.1475	7.0906	5.4148	5.2865	4.9644	6.2841	7.3426	6.529	6.3482	7.617	6.8396	8.6187	6.9142	5.765	5.8326	6.2638	7.8915
PF3D7_1364100.mrna1_1	PF3D7_1364100.mrna1_1;719	719	7.3466	5.3345	4.9174	5.2645	4.8718	5.057	8.5285	8.9731	3.9579	6.7316	5.2456	5.1859	6	2.852	5.3352	5.7076	11.0632	8.1046	4.8176	6.746	6.8323	5.1894	8.5634	6.3123	6.9592	3.969	4.723	5.9551	6.8747	6.0426	7.7036	8.9946	7.2423	7.6964	3.9579	5.1181	5.1001	5.7393	6.2388	6.6784	9.8275	7.7895	5.6153	6.2544	6.7728	3.9107	5.6044	6.44	6.9793	7.8561	7.6794	5.4806	5.9718	6.9274	5.1707	5.0321	4.554	6.5188	9.221	5.295	5.9345	6.5746	10.5275	7.3238	7.3721	5.6899	6.2112	5.7296	10.0063	5.6294	6.1599	4.4944	6.3107	7.9421	6.6575	5.4822	6.6135	7.1335	8.594	8.3924	6.1916	6.3051	5.3964	9.06
PF3D7_1364100.mrna1_1	PF3D7_1364100.mrna1_1;720	720	7.7137	6.6204	5.3757	4.5261	2.8156	8.1513	4.8972	4.5951	3.568	8.3001	4.5329	6.5141	5.235	3.116	7.4672	6.4532	5.6011	8.7264	4.5423	8.7421	5.1185	6.614	8.3062	6.0052	6.5817	3.8319	4.6668	4.5204	8.9522	5.7584	7.316	8.382	6.5535	8.4754	3.9458	3.7866	5.3366	6.6199	5.2353	5.4515	6.6512	3.4647	4.9241	4.6229	7.0636	6.3208	5.84	4.8525	3.2418	5.3122	7.1267	5.588	4.889	5.5692	8.6482	4.3391	6.0949	4.541	9.937	4.7404	4.8324	6.0415	11.129	9.0945	7.0989	5.2943	5.7203	4.7871	5.0117	8.5444	3.7887	5.1815	6.4453	10.0056	4.9001	4.5916	6.6095	6.3439	9.2598	8.4559	4.9823	6.7858	4.5223	4.4718
PF3D7_1364100.mrna1_1	PF3D7_1364100.mrna1_1;721	721	5.9563	6.6633	5.2623	5.3726	4.1043	5.7669	5.7658	5.3316	3.4303	4.5589	3.7918	5.4029	5.9463	4.2987	6.0654	6.8486	6.3512	3.1522	5.3345	6.9682	7.0862	3.275	6.1709	6.156	5.9921	4.5963	4.5717	4.4976	6.3619	7.2042	5.9683	5.993	5.9805	4.9184	3.9828	3.4033	5.0023	5.0708	5.854	6.723	6.8062	4.6651	5.7506	6.1014	5.1679	6.1131	5.3688	4.8982	2.7203	5.7184	5.223	5.7112	4.5607	6.2424	5.2453	4.3757	4.4323	7.1489	6.0177	3.2987	5.2246	6.0678	5.4709	9.105	7.3272	6.1687	4.3205	5.405	5.2828	3.433	4.3067	4.6831	7.6044	6.5038	5.0422	6.6278	6.846	5.0682	9.1842	7.6069	5.4403	5.1449	6.3145	6.2413
PF3D7_1364100.mrna1_1	PF3D7_1364100.mrna1_1;722	722	6.6596	6.6472	6.5018	6.272	3.5008	4.7687	5.9787	5.7458	0.9336	6.6181	5.8258	5.4002	5.7404	3.9846	5.978	6.8874	6.3524	4.796	4.4323	6.1989	4.9662	3.9625	6.7494	4.4423	5.4232	5.4396	5.0652	5.1787	7.1042	6.0648	6.1987	5.9215	5.8374	5.0466	4.9621	4.382	5.4944	5.5364	6.3089	6.5823	4.1675	4.6182	5.8955	5.0103	5.6424	6.5059	5.0179	5.6011	4.3277	5.3356	5.2292	6.5242000000000004	6.7572	5.013	5.9757	3.7004	4.9537	5.986	6.8615	3.5008	5.9193	6.0873	5.3896	8.3857	4.905	7.2399	4.4182	5.0483	5.3241	5.2227	3.3688	4.8738	6.8459	6.1799	5.7434	4.673	6.6985	4.1977	8.4983	6.8113	6.4736	4.7131	5.5771	5.4114
PF3D7_1364100.mrna1_1	PF3D7_1364100.mrna1_1;723	723	7.755	7.1045	6.9651	6.6226	4.1367	6.6228	5.855	6.0334	3.9727	8.2583	5.1847	6.2313	6.5026	3.8689	6.4976	6.5103	7.0082	5.5987	5.266	6.7728	5.2437	5.6387	6.98	4.554	4.4809	4.5046	5.61	4.8699	6.8039	5.79	6.4604	7.6796	5.8019	4.0566	5.3583	5.4928	5.235	4.8822	6.5609	6.6716	3.957	4.5478	6.1495	6.3243	7.9773	5.7222	5.3684	5.746	3.9021	5.9793	5.7684	6.4795	5.8822	4.5173	6.0014	4.9486	5.2931	5.985	6.4819	4.3132	5.1839	7.6143	5.6355	8.7803	6.7388	5.0312	4.7263	4.8222	5.8334	6.3745	5.2067	5.6548	6.3368	6.8014	5.2315	5.2847	7.7162	5.1018	8.6755	7.347	6.1526	4.7913	6.9004	5.7639
PF3D7_1364100.mrna1_1	PF3D7_1364100.mrna1_1;724	724	6.7173	7.9154	6.7606	6.1404	3.2219	6.9103	6.1876	6.3112	3.857	6.6631	6.3118	6.8957	6.1445	2.0179	6.235	6.2928	6.049	5.4316	5.0387	5.5768	6.3158	6.2456	7.697	6.754	5.0179	3.6837	5.824	5.3399	6.7966	5.972	7.186	7.8602	6.5415	5.3509	4.0712	5.0036	6.8502	5.2079	6.2532	6.5788	5.2403	4.5729	6.8769	6.0828	5.3352	6.6362	3.8924	6.1739	4.9533	5.8875	5.2215	7.1203	4.888	4.5963	9.8753	6.2048	5.5242000000000004	6.1619	7.6323	4.9458	6.0828	9.5728	5.9775	7.5218	6.4769	5.7848	6.2124	5.4016	7.9287	9.7561	4.6334	5.4515	6.2353	7.379	4.8278	6.5625	9.4714	5.3056	8.2946	7.2342	5.5913	5.3237	6.9883	7.1745
PF3D7_1364100.mrna1_1	PF3D7_1364100.mrna1_1;725	725	6.6215	7.1919	5.8422	6.1037	5.3161	6.34	5.3909	6.3266	3.7939	6.9453	9.0377	7.4644	5.4496	3.9837	5.8379	7.1045	6.9349	5.3923	5.439	5.6918	6.0561	4.682	5.723	6.0292	5.2415	5.7527	5.8605	4.2411	6.044	6.3709	6.098	3.8369	5.4253	5.7674	4.7181	4.2494	5.7936	5.3067	6.6585	6.097	5.4976	3.7268	8.0274	5.723	6.1235	6.2895	6.0101	6.3354	4.9584	6.7875	5.9047	8.3671	5.0197	5.9105	6.8348	5.6215	6.4067	7.5826	7.0616	3.706	5.1946	8.341	7.3438	8.302	7.3153	6.0736	5.3865	5.0993	6.4041	6.8472	5.433	5.8081	7.5982	7.7306	4.5699	5.4202	8.4675	7.7588	8.3157	7.4947	5.5607	6.1303	7.4643	7.9591
PF3D7_1364400.mrna1_1	PF3D7_1364400.mrna1_1;164	164	5.4423	4.7544	4.696	0.6781	3.4128	3.5534	5.1359	3.2675	4.0959	4.9146	3.3799	2.0215	3.6241	4.1359	4.62	5.0917	4.9131	3.855	4.1301	4.4456	5.2939	5.367	5.5689	3.9754	3.5777	2.2479	4.1497	4.4094	5.093	4.1457	5.6713	2.8379	4.327	4.3234	4.8856	2.8953	4.8415	4.2449	5.717	5.6188	4.8807	4.7506	4.4835	4.7866	2.7203	4.7236	2.9069	4.6182	4.2623	3.6915	4.5771	3.7049	1.7312	4.7986	4.5229	4.4607	2.8197	5.135	5.0461	5.1878	5.0117	4.915	3.8953	5.2758	4.6387	6.1069	3.7939	7.1613	3.126	4.5521	4.7735	5.3241	5.602	5.0785	5.1751	4.441	5.9155	2.1243	5.805	4.8982	5.8321	3.7876	8.1149	4.9495
PF3D7_1364400.mrna1_1	PF3D7_1364400.mrna1_1;165	165	5.7866	4.2403	4.3234	4.2884	2.903	2.1699	5.3512	4.2869	2.568	5.7412	4.4128	3.3937	5.2694	1.8197	4.4738	5.3509	4.2434	3.254	3.9873	3.3103	5.4138	4.6129	4.6323	3.858	4.7861	4.0426	4.0985	4.5783	5.2702	4.7425	5.2102	4.4033	4.5014	4.701	3.6276	3.4777	3.4356	3.6826	5.1022	4.995	4.9383	4.5478	3.7027	4.3327	2.9561	4.1481	4.848	4.4679	3.6982	4.9713	4.0575	4.2675	2.5898	5.8455	5.4983	3.3964	4.5509	5.1436	5.5392	4.1562	3.9873	5.0094	3.6182	5.8512	4.8699	4.5141	4.3391	8.7706	4.4561	5.1926	4.7164	5.3568	3.9241	4.6639	4.3944	4.2311	6.2815	4.986	7.5076	4.4509	5.8245	2.6112	9.5814	5.1218
PF3D7_1364400.mrna1_1	PF3D7_1364400.mrna1_1;166	166	5.1639	5.114	5.1739	4.742	4.0764	4.5046	5.2795	4.3118	3.5934	4.0849	4.2735	4.3723	5.057	0	5.0005	4.9713	4.5466	7.3272	4.4963	4.9098	4.2653	4.4026	5.0076	4.0968	4.5981	3.8248	5.1461	4.5583	5.3074	4.8777	4.9704	3.6882	3.904	4.7655	3.2265	4.3441	4.5261	4.5832	4.9713	5.1747	4.5478	3.5583	5.3733	3.0496	4.5472	4.4705	3.6112	4.4269	4.853	5.0175	5.1052	3.7814	4.7819	4.441	5.9045	4.7798	4.116	5.8875	4.7991	5.1469	4.2118	6.2346	5.6834	5.3789	3.7581	6.017	4.4692	8.9433	5.5756	3.1243	3.843	4.6859	3.263	5.07	4.2334	5.1611	7.3074	5.3632	6.742	4.2472	6.1878	4.5478	9.6866	5.5942
PF3D7_1364400.mrna1_1	PF3D7_1364400.mrna1_1;167	167	5.151	5.4757	4.8728	4.6887	4.0117	3.4893	6.9718	8.0576	3.8924	5.0286	0.7908	4.466	4.9179	0.7049	4.9241	5.0431	8.7252	8.6547	4.0268	5.4854	4.7608	4.4121	5.3505	5.2521	5.6479	3.8982	6.2547	4.1497	6.1393	5.696	5.1926	4.2683	5.23	6.1508	4.6707	5.5444	4.5204	4.439	5.0942	3.4647	2.742	4.8248	6.668	3.5826	5.2392	6.6806	3.9873	5.013	4.7355	4.6433	3.4764	6.8913	6.0775	5.8679	5.7247	8.0771	7.3684	5.6378	6.8359	4.591	5.2067	7.7187	7.0826	8.3885	4.6747	6.3316	4.8048	8.5881	6.0535	3.9098	5.2802	8.0943	5.382	6.4506	5.6188	5.3789	7.8696	6.7443	8.9996	4.8089	6.1249	5.4053	9.3125	6.4938
PF3D7_1364400.mrna1_1	PF3D7_1364400.mrna1_1;168	168	5.3684	4.2365	5.033	4.8649	2.854	5.2679	5.5683	6.5691	2.3674	1.9855	4.2891	4.7197	4.8851	2.3103	2.4777	3.6837	6.9412	7.3832	3.6053	4.3427	4.641	4.6053	4.1643	3.7772	5.0325	3.0161	4.6651	4.5928	5.6817	4.8395	5.8237	3.991	4.6317	5.2311	3.6949	2.4222	5.532	5.1214	3.8278	4.1787	3.5273	3.9486	5.8128	5.0819	3.9542	6.2317	3.9736	4.295	3.9662	4.682	4.8684	5.8227	6.5723	5.7455	4.1489	7.5086	7.2777	5.6806	7.0405	5.1977	5.1711	6.4232	4.9369	7.0299	5.6571	5.6326	5.1073	8.6791	4.8384	4.0626	6.5278	7.6885	4.1383	7.0161	5.5497	2.6206	6.6081	5.2574	7.8914	4.6421	6.1024	3.8032	8.4687	2.9891
PF3D7_1364400.mrna1_1	PF3D7_1364400.mrna1_1;169	169	5.4209	5.746	5.1497	5.1562	3.9681	4.8972	6.253	7.3113	3.7137	5.1922	5.3402	4.7164	5.0431	2.5729	4.3334	5.431	7.9103	6.2424	4.3169	6.7729	5.067	4.4712	4.9977	7.9388	5.7004	4.6599	5.6314	4.9887	6.8221	5.7751	6.0762	4.6153	7.7233	5.88	5.3851	3.5934	4.4835	5.8763	5.5537	4.6803	4.6887	4.9122	5.9941	5.6946	5.2095	5.9446	4.6502	5.3768	3.8846	4.1424	4.4621	6.2157	5.1687	6.2651	4.5589	7.2354	7.7435	5.1878	5.7347	5.9319	5.4692	6.1239	5.6162	7.7661	5.1227	5.477	5.3136	8.1167	5.7049	4.4229	5.7753	7.8083	5.1526	6.348	6.6021	4.9713	7.5319	6.1202	8.4279	5.3434	6.2532	4.4699	8.9986	6.3282
PF3D7_1364400.mrna1_1	PF3D7_1364400.mrna1_1;170	170	5.5084	5.7325	5.2445	5.2532	3.3491	7.457	6.0989	7.1806	2.1043	5.6168	4.4316	4.2079	4.3854	4.3716	6.9284	4.5735	7.8104	4.3792	5.3356	6.1266	4.6456	4.3009	4.5447	4.6363	4.6673	4.7175	5.2795	4.8339	6.2593	4.985	4.8777	4.9279	5.1469	5.5385	3.6264	4.3291	4.9397	4.7236	5.2273	2.7049	3.7004	5.1855	5.641	6.2621	3.3757	5.7336	2.4087	4.8202	3.6927	5.9932	4.7344	5.3045	4.9136	6.0279	4.0224	6.4655	7.7997	5.0678	5.8202	4.6076	5.0531	5.841	4.6943	5.9912	4.7882	6.0764	3.0841	7.9339	5.5084	5.1338	5.9928	6.9051	4.9486	6.0219	5.2426	5.7238	8.1832	5.5426	7.3402	3.849	4.1102	3.9699	8.787	4.6554
PF3D7_1364400.mrna1_1	PF3D7_1364400.mrna1_1;171	171	6.4411	5.9411	4.8982	4.7719	2.98	8.1032	7.0734	8.0207	2.3785	5.6594	4.3226	5.7808	3.5084	4.7328	7.808	5.4453	8.7327	5.6502	5.5969	8.0478	5.5981	3.6949	5.1043	6.1747	5.5665	4.3716	5.087	5.8629	9.0831	6.0648	5.5874	3.4995	5.8382	5.6473	4.7887	5.4453	5.5984	5.8283	5.7687	2.3951	4.2304	5.9619	5.9656	6.2114	5.3122	7.5913	5.1579	4.846	1.7268	7.7354	4.516	5.9472	5.6656	4.211	5.2791	7.7038	8.6357	5.4243	6.9932	6.0352	5.6389	7.1236	5.5072	9.3748	4.701	6.0894	3.7835	10.1175	7.5037	5.0963	6.7076	8.3364	6.0306	7.2854	5.9887	5.6511	7.4941	5.2702	8.8534	5.5619	6.5786	4.9054	10.3058	6.8773
PF3D7_1364400.mrna1_1	PF3D7_1364400.mrna1_1;172	172	6.407	5.0321	5.3709	5.2384	2.189	7.5255	7.7091	8.4742	4.3681	7.3709	4.1961	6.0942	5.599	4.3923	8.1187	5.7988	8.6166	6.6548	5.0768	8.7045	6.379	2.5729	6.0887	6.3868	5.2795	4.0144	3.251	4.4522	9.2414	6.4812	5.1027	5.9558	6.8185	5.7565	1.8992	5.2102	5.9069	4.8278	5.0794	5.1506	6.2741	6.2587	5.2754	5.7719	5.3761	7.8357	5.7557	5.116	3.4114	8.182	5.1615	5.9305	6.0626	5.465	5.5729	7.7717	10.2636	5.0067	6.6047	5.5466	5.6044	7.1876	7.292	10.3798	5.757	6.2687	4.8485	10.0576	8.136	6.3334	7.2901	9.7118	6.8733	6.8858	5.7298	5.1194	8.015	6.3925	9.8419	5.8432	6.4197	4.5993	10.4291	7.6523
PF3D7_1364400.mrna1_1	PF3D7_1364400.mrna1_1;173	173	6.3995	4.7698	5.6505	5.4786	5.8248	7.3136	7.3711	8.2683	5.2645	6.7588	4.5154	6.3519	5.5759	6.2583	8.0422	7.2227	8.7658	7.0857	3.5361	10.2667	4.9107	5.3632	5.9681	6.4325	5.95	4.6421	5.627	5.2384	10.5952	5.4506	5.8058	6.5866	6.5566	6.5452	2.8359	5.8824	6.3528	5.3291	7.0916	5.1739	6.1837	6.6073	6.8149	7.279	4.6421	8.748	5.1683	8.2465	4.2817	8.8304	6.2521	5.8215	7.3343	5.7252	5.2604	8.489	9.6745	11.2139	6.191	4.813	5.9695	7.974	7.7129	10.4395	5.314	6.5956	4.7153	9.96	8.9024	5.1473	8.5937	8.4419	11.0824	7.078	5.9882	4.6041	8.6424	6.3675	9.8773	6.1709	6.2515	5.5494	10.1085	8.7258
PF3D7_1364400.mrna1_1	PF3D7_1364400.mrna1_1;174	174	7.0494	5.4584	4.8669	4.8253	6.8925	8.1694	7.6469	8.1774	7.2313	7.8966	6.5081	7.7304	4.6622	6.6216	8.4623	7.4142	8.8744	6.0058	5.9711	10.7614	5.5601	5.029	6.957	6.5759	5.4212	7.0246	5.7301	4.8684	10.8556	6.2466	6.5905	6.8738	5.765	6.0261	7.955	3.9964	6.5511	5.5438	6.4845	5.3078	6.7609	7.1366	6.7078	7.8747	5.3851	8.4626	6.3799	6.1231	4.4229	9.4829	6.0067	6.5524	8.439	5.2176	6.2955	8.3594	9.4195	8.2716	6.8153	6.8741	6.0652	7.1101	7.0835	11.0003	4.9112	6.302	4.6904	9.4127	8.6219	5.6548	7.8818	8.7343	9.4118	7.4124	7.5732	5.8904	8.4154	5.7978	10.2125	6.8876	7.5492	5.1473	9.7138	7.832
PF3D7_1364400.mrna1_1	PF3D7_1364400.mrna1_1;175	175	7.3781	8.3447	5.4947	6.3381	7.0122	8.3029	7.5409	8.7972	7.1915	7.0616	7.8482	8.5661	5.4419	6.5992	8.3225	7.8859	9.4691	5.8112	4.7328	10.658	6.0312	4.1898	6.9211	6.414	5.6314	5.1156	5.0687	5.0883	11.1963	6.8	6.0354	6.6935	6.9722	6.0745	5.2957	4.9593	7.2509	5.2943	6.3654	8.4087	7.4646	6.2165	6.5677	7.237	6.0787	9.1384	5.067	6.0146	4.2472	9.9182	5.3241	6.6305	6.1436	6.1283	6.6356	8.8634	8.9027	7.2125	7.4128	5.6381	6.9094	7.8837	7.1466	11.242	6.1237	6.7888	3.8709	10.1449	9.2082	7.1555	8.3217	8.823	7.6724	7.0154	7.8275	7.2972	8.8507	5.4229	10.5982	6.7557	6.1981	4.5236	10.3122	8.2268
PF3D7_1364400.mrna1_1	PF3D7_1364400.mrna1_1;176	176	7.641	6.5292	5.6058	5.5201	7.3912	8.138	7.8579	8.716	7.6242	7.3446	9.1238	8.9844	5.7361	7.7443	8.7533	8.5048	9.52	6.7562	4.9699	10.6028	6.5122	5.5059	7.3377	7.7592	6.1465	4.116	4.7608	5.4738	10.7918	6.5953	6.4893	7.2052	7.9604	6.0206	5.1396	4	7.0087	7.7242	5.7871	5.4656	8.4803	6.8181	7.4013	6.9895	5.9665	8.8754	7.022	5.6363	4.5552	10.3709	4.9217	7.0245	6.8736	5.9968	6.6985	8.4291	8.9161	6.4189	7.4415	5.1743	6.4666	7.5832	7.7773	11.9224	6.27	6.6221	3.8227	8.5137	9.674	7.2728	8.5582	8.4503	7.2852	6.9053	6.3544	7.1711	8.2942	7.0666	10.8589	7.2352	6.7434	4.585	8.0136	8.9356
PF3D7_1364400.mrna1_1	PF3D7_1364400.mrna1_1;177	177	7.317	7.6943	5.3604	5.8602	7.508	8.84	8.3912	9.3189	7.4104	7.8244	10.9208	8.6047	5.4656	6.9126	8.8841	8.3946	9.4466	9.2181	4.2165	10.5916	7.0551	5.6733	7.0696	8.3921	5.8222	4.7323	5.9241	5.1006	10.9911	6.3827	6.9346	7.2878	8.7381	5.6999	4.6531	5.2795	7.0418	7.123	8.2819	6.9821	10.0988	6.7863	6.7869	6.8387	5.0457	8.9156	6.1457	7.8321	2.848	10.7248	5.2931	6.9948	5.8437	5.5981	7.3062	8.8038	5.3248	6.2192	6.7296	6.2001	6.5435	8.8213	7.0208	12.0105	5.6696	6.373	4.1619	6.867	9.8077	7.5838	8.0958	5.9757	7.4805	5.6744	6.718	6.8315	9.3573	5.6582	11.4302	6.4396	6.0407	3.7981	7.0564	9.2247
PF3D7_1364400.mrna1_1	PF3D7_1364400.mrna1_1;178	178	7.1273	6.9398	5.0299	4.281	6.9554	8.315	7.4236	9.3358	6.9461	7.5826	4.7887	7.9569	3.4803	6.4537	7.7511	8.1835	9.5809	10.5523	4.5844	4.8475	6.1546	4.7328	6.0081	9.9636	4.9146	4.9514	3.1342	3.7908	5.7054	5.9734	5.9243	6.2112	10.2534	5.4489	4.7425	4.7268	9.9735	5.204	6.1148	6.4622	5.9514	4.477	5.9359	4.7544	3.437	8.4874	6.1123	5.2157	4.3484	4.5934	5.1953	4.3505	2.6803	6.0913	8.5622	8.5544	4.9937	8.0178	6.0383	6.6639	5.479	9.0121	6.6997	9.5083	3.9373	6.2716	4.3491	6.2143	7.1019	8.685	8.4176	4.4026	8.3896	5.2694	6.7425	6.3556	9.2763	6.1603	8.6261	5.8822	5.5094	4.6496	4.9088	5.6528
PF3D7_1364400.mrna1_1	PF3D7_1364400.mrna1_1;179	179	6.1459	7.6965	4.7082	5.0626	5.1102	9.2379	7.434	8.0548	5.2238	6.0762	3.5509	5.9265	4.7377	5.477	9.8003	8.0104	8.3875	9.4173	4.5862	4.594	7.0941	5.527	5.7027	9.7182	5.0272	3.1309	3.067	4.1667	5.238	6.7733	5.575	5.7848	10.0898	5.133	3.9764	0	8.4979	5.2292	5.1623	4.8934	2.757	4.8953	4.6223	3.7452	4.774	8.2435	4.9612	4.5078	4.1843	3.6171	4.3176	4.2342	3.3618	6.7236	7.5238	7.3217	6.9172	7.8296	5.3341	6.0824	5.3194	8.8184	8.7405	3.855	3.228	6.9076	0	6.2787	4.7323	7.3331	7.1403	6.547	7.2606	6.2453	6.1447	5.723	8.8137	7.6838	5.8802	5.9612	6.8212	2.943	5.9416	6.0843
PF3D7_1364400.mrna1_1	PF3D7_1364400.mrna1_1;180	180	5.7679	5.1969	3.9098	4.3526	4.8629	6.2705	5.0734	3.6679	2.3219	6.0088	5.2623	4.3284	5.1181	2.7908	6.5659	4.2965	4.9542	4.8555	2.7949	4.5242000000000004	5.1198	2.846	4.5981	4.4189	4.6369	3.3923	4.6656	4.0233	5.0557	4.1085	5.3519	0	5.6582	5.6806	4.9533	5.5942	3.9326	4.5379	4.6433	1.7824	1.8032	4.0738	3.9165	3.1985	3.5656	3.6848	4.067	4.9814	2.7866	3.9467	7.2868	4.5741	4.2071	4.8968	3.9561	4.04	4.7613	5.0531	5.0989	3.4712	4.849	4.6588	5.3063	4.8654	3.7257	5.3001	3.6194	4.9001	3.5981	4.9255	3.0409	4.431	3.3896	4.4019	4.9832	3.86	6.6733	4.844	5.233	3.9021	5.5373	0	4.5254	3.9001
PF3D7_1364400.mrna1_1	PF3D7_1364400.mrna1_1;181	181	5.1566	5.6094	5.6747	5.5419	4.0426	6.2397	5.9823	4.9505	3.9288	5.2012	5.1542	4.86	4.9773	4.017	6.3275	5.6921	5.0444	4.135	0	4.7934	5.1946	4.3441	5.9823	4.4647	5.4575	4.5874	2.7506	3.1811	5.0054	3.6218	3.6792	3.859	4.3212	4.5423	5.2784	4.6696	3.5298	3.5373	4.5975	4.6662	2.2265	3.1424	3.2203	4.5699	2.4436	3.9882	4.4067	5.0887	4.5342	4.3074	4.9069	5.2265	5.5298	2.3477	5.0807	2.1538	4.5311	4.9819	5.278	4.8699	5.4529	5.5826	6.3051	4.2623	3.9317	5.1497	3.8797	3.6848	4.8063	5.2384	4.3639	4.1424	5.8585	5.1043	4.2063	4.3547	5.9556	5.5018	4.5361	4.8243	5.0622	4.2288	4.1787	2.4436
PF3D7_1364400.mrna1_1	PF3D7_1364400.mrna1_1;386	386	9.0532	8.7858	7.3271	6.0745	4.6334	8.0042	7.6357	8.0223	4.7208	9.3153	7.7457	11.758	6.0204	6.3496	8.7949	6.0915	8.9233	10.3211	5.4558	9.6535	8.4941	8.7759	6.473	10.2717	7.975	5.7087	11.7721	6.6508	9.5788	8.8371	9.9616	5.2219	10.3354	8.7589	6.568	11.763	9.3507	6.859	7.4518	9.2781	8.3198	9.2781	7.4345	8.74	8.6593	7.8094	6.8868	6.6488	5.6038	8.9242	6.6225	7.158	5.9086	7.1764	7.5985	5.3971	7.1888	10.0952	8.2137	8.5631	6.675	9.0411	8.7311	9.6829	7.6138	8.0312	5.889	10.2652	7.434	8.733	6.9954	7.7912	11.8893	8.8309	9.5782	8.1516	9.4463	8.6569	9.8535	9.5572	8.2168	8.631	10.5855	7.7236
PF3D7_1364400.mrna1_1	PF3D7_1364400.mrna1_1;387	387	9.1543	8.9549	6.9119	5.3649	5.1194	7.0569	7.6593	7.7454	4.6531	9.6172	7.2687	11.938	5.2987	6.5558	7.5314	7.511	8.3611	10.2418	5.7247	9.6403	9.2119	8.6476	6.1318	8.5123	6.1426	7.5155	11.3642	5.5336	9.6572	7.8821	9.8479	6.0717	9.7615	8.0466	5.7004	11.5236	6.3501	5.8941	6.6259	9.1828	8.2044	6.5746	8.0931	9.5679	8.3623	8.411	5.6769	6.4752	5.6784	8.8323	6.9954	8.045	5.7098	7.2027	7.0577	9.8318	7.2417	9.8566	8.2658	9.8305	6.7494	8.9089	8.58	9.2015	7.7234	8.385	6.6331	8.3293	7.3558	8.4774	9.1515	8.3575	11.5022	8.5376	9.9501	7.9688	9.7141	7.6945	9.7249	8.9993	9.3012	9.0683	9.1425	6.8138
PF3D7_1364400.mrna1_1	PF3D7_1364400.mrna1_1;388	388	8.2983	9.3464	10.255	6.2806	5.5987	7.264	8.7534	9.9598	5.4624	9.3368	9.363	13.3974	6.345	5.839	7.6549	7.6054	10.0649	8.2914	9.3406	9.1325	8.2474	9.9812	6.1938	7.4727	7.3046	5.9825	11.6777	7.3907	9.1807	8.2273	11.1814	5.0518	9.0469	7.6618	6.5203	12.0685	9.8658	6.454	6.7621	9.0698	8.4953	7.1336	10.8673	6.2647	7.4998	7.6498	5.925	7.1898	6.6141	8.7753	6.4902	11.1231	6.2267	7.0278	5.7546	5.8043	13.3975	8.8416	7.4798	6.5059	6.3145	8.4059	8.945	9.9709	8.9268	6.6727	7.46	8.8093	7.2599	8.0059	6.3844	13.1752	10.091	8.024	7.0865	6.8172	9.1776	8.8305	10.2246	9.7214	7.1767	8.5335	9.34	8.0668
PF3D7_1364400.mrna1_1	PF3D7_1364400.mrna1_1;389	389	8.8164	10.8303	10.4366	9.0885	5.4293	8.1955	9.4175	9.5316	5.8527	9.0158	9.3559	14.7194	8.4992	6.7618	9.2055	8.432	9.8207	8.2333	9.7879	9.3227	9.0799	10.521	6.212	7.9067	7.5435	5.8632	12.2091	6.9124	9.6227	9.1192	11.5507	6.3668	8.7379	9.4426	6.9359	12.1576	11.8639	6.0749	7.0882	10.4767	8.6338	7.7517	12.8331	6.4735	7.8872	7.6629	5.4386	6.0195	6.9307	9.5962	7.4959	13.3241	7.2787	6.7952	8.1535	6.8763	13.3438	9.2588	7.9916	6.7684	5.4741	8.7242	7.5986	10.1779	8.3803	5.9537	10.1221	9.2706	7.9164	8.6754	6.9081	13.6329	9.9979	8.6962	8.5547	7.6814	9.1831	8.581	9.9845	9.2217	7.2287	10.5066	9.7981	8.4201
PF3D7_1364400.mrna1_1	PF3D7_1364400.mrna1_1;397	397	8.7767	7.4045	10.5226	5.9887	3.8369	7.9156	7.19	7.8884	3.0687	8.9534	8.1285	6.9445	5.4269	4.4303	8.0804	6.0781	8.4703	8.0107	11.3737	6.9122	5.615	8.8768	5.044	7.5477	5.9649	6.4509	5.5232	8.2873	7.0518	7.1389	11.3116	3.7897	7.6319	6.5749	6.3375	6.9619	9.4248	4.957	6.0522	6.541	9.4805	5.4111	8.4926	8.0959	8.0003	6.5426	6.5239	5.9388	5.0179	7.7051	6.015	9.6073	5.6921	7.6177	6.7593	4.228	12.5387	7.0575	6.788	7.4895	5.5059	7.3528	6.8505	9.8629	7.8881	7.3161	5.213	9.6995	6.0378	7.5037	4.582	12.3407	8.4696	7.7227	7.0288	5.4838	7.4931	7.3396	9.9991	9.0221	7.4259	6.3038	10.6644	6.647
PF3D7_1364400.mrna1_1	PF3D7_1364400.mrna1_1;398	398	8.9424	6.83	10.7161	4.9616	4.9011	6.8862	5.5438	7.3889	2.3334	8.8192	7.1261	7.0648	5.8099	4.278	7.4567	4.546	7.7185	7.9494	5.6699	7.0949	7.8363	8.2362	4.6741	6.4786	4.5078	6.9631	5.931	6.3363	6.5053	6.3821	10.6988	3.6982	7.0187	5.5008	5.9798	6.7856	5.7417	5.4751	5.7244	6.247	7.2853	3.1177	8.5878	8.5604	7.7484	6.1142	4.7903	5.6656	5.3381	7.3459	4.7398	9.2218	4.0303	7.2943	5.9709	4.9805	10.7947	6.5529	7.257	7.086	5.4689	6.5848	6.534	9.867	7.232	7.0223	4.7431	7.5241	3.9505	7.2025	4.904	10.8438	7.8558	7.6394	8.615	6.7663	7.5132	5.726	9.8284	8.5446	6.94	6.5656	8.7189	5.8349
PF3D7_1364400.mrna1_1	PF3D7_1364400.mrna1_1;399	399	7.3419	7.6604	6.578	5.1867	3.7181	6.3445	6.4343	7.5396	4.1127	8.2853	5.8868	8.5235	5.3074	4.2608	6.7782	5.384	8.1971	8.3549	5.2415	7.2704	8.3507	8.4612	5.1771	5.7393	5.2746	8.7201	5.1615	5.5589	7.8323	7.7002	8.9543	3.5583	6.1643	5.4886	8.9383	6.4811	4.7903	5.1252	5.6741	7.0921	7.3508	5.3331	4.5361	5.4915	7.0752	6.2722	4.5002	3.9837	6.2841	7.924	5.9404	6.2955	5.0704	6.8579	11.318	4.839	10.7901	7.6367	7.3574	6.9956	5.7703	6.3693	7.0094	9.2479	7.2704	6.1416	6.2568	5.7897	5.5298	11.7712	6.4545	9.9359	8.6121	8.1432	8.1894	6.5838	6.9171	6.079	9.3601	9.052	6.968	6.1572	7.571	5.5759
PF3D7_1364400.mrna1_1	PF3D7_1364400.mrna1_1;400	400	11.1899	7.9794	10.8329	7.4586	5.5478	7.4717	8.2073	9.4502	4.4356	10.8886	8.5882	11.2986	7.3558	6.3241	7.6879	6.3248	9.784	8.7889	7.406	8.8559	8.4876	11.4557	5.337	8.1498	8.3899	13.941	6.7757	6.2275	9.0057	8.4833	12.1594	3.2418	8.0318	8.6936	13.7713	7.7498	11.4052	6.269	6.007	8.7651	7.7921	5.6957	11.796	6.4043	10.9122	7.9587	5.9925	6.0058	6.2223	9.6372	7.5078	11.8099	6.9568	7.3244	6.6566	7.3289	13.7716	7.9832	8.6332	7.6884	6.1763	8.8488	11.3511	10.2946	9.1894	7.1389	9.9774	9.9216	5.0303	7.9185	7.0261	13.5367	9.3784	8.8126	8.0575	6.9993	9.5083	8.8787	10.2686	9.8979	7.5916	9.7511	10.2419	7.7257
PF3D7_1364400.mrna1_1	PF3D7_1364400.mrna1_1;401	401	10.7188	7.2883	10.497	6.2083	5.8435	7.5705	7.8888	8.5786	5.2441	10.9825	7.928	10.8086	6.6264	6.3563	6.7348	6.3441	9.3489	7.7246	7.0678	8.2259	6.7783	10.8886	5.2234	7.9056	8.4944	6.3861	7.668	6.8273	9.1633	7.0496	11.4111	4.0807	6.1775	9.1264	6.7866	6.9046	10.4199	6.1096	5.9871	8.5517	6.323	6.5273	11.5408	7.2146	11.2886	6.3619	5.7782	6.0898	5.6848	10.2838	7.9547	11.4773	6.1627	7.37	5.6058	6.3275	13.2762	7.813	8.8459	7.2877	6.1328	7.6887	10.8651	9.5014	7.3342	6.337	10.3619	9.2474	6.8993	6.1977	6.929	12.5623	8.9974	8.9407	7.9832	6.2728	7.8429	7.9583	10.1026	8.1616	7.5093	10.1631	8.7647	7.5529
PF3D7_1364400.mrna1_1	PF3D7_1364400.mrna1_1;640	640	9.6561	8.964	7.3321	7.1375	5.2273	7.2514	7.6927	8.1729	4.4087	9.1655	8.792	9.0255	6.8942	6.7557	7.3494	7.1533	8.17	7.7186	4.1227	10.1422	6.7968	8.0685	11.0491	9.8341	9.173	6.0435	12.9491	5.4306	9.7756	7.2361	8.3538	10.7483	11.2206	9.4237	6.0437	12.0079	6.8048	6.0561	9.5338	9.056	5.1957	11.2446	6.8309	8.769	9.4652	8.203	6.5829	9.9103	6.1793	10.994	10.975	9.1075	7.8715	7.3317	5.5075	8.1785	5.7774	9.338	7.0354	6.6331	6.1175	8.3407	7.1844	7.8051	9.2143	6.4606	10.3516	8.4399	7.6183	6.739	8.6374	5.6314	10.6102	7.5795	6.5758	5.4725	8.5675	8.538	8.5453	9.0056	5.6064	10.5784	8.6874	8.0123
PF3D7_1364400.mrna1_1	PF3D7_1364400.mrna1_1;641	641	9.0904	9.6787	6.8012	7.6426	5.5021	7.4752	6.8339	6.3954	4.9593	8.9467	6.5122	8.2482	6.6602	8.6265	9.0635	7.6191	5.2353	6.8023	5.3875	7.8866	8.1564	8.3348	5.2246	10.0194	7.8507	10.1117	9.281	4.9179	7.7487	8.1474	9.2168	5.1346	11.9058	9.2037	9.0253	8.7256	10.7879	7.4716	7.959	8.3806	6.1322	11.1443	7.4009	7.459	9.2359000000000009	6.5595	6.5159	7.2948	5.3074	8.2717	9.5063	11.3239	10.6984	6.6917	8.519	6.2397	5.7469	9.1185	7.3776	6.7787	5.5072	7.4947	7.3529	8.0834	9.2105	7.6505	8.8003	9.5394	6.9893	8.3257	6.6035	6.5218	10.684	9.8371	7.6127	6.8119	9.2004	8.0998	9.0432	10.415	7.8035	9.1761	9.9268	7.3432
PF3D7_1364400.mrna1_1	PF3D7_1364400.mrna1_1;642	642	9.7846	10.1715	7.1003	7.9322	6.1089	7.6949	7.5766	6.3429	5.6579	9.5219	5.517	7.4912	8.0465	9.4199	7.4307	7.8954	6.9764	6.6554	5.7466	7.0353	8.5789	8.3713	6.3768	10.0011	8.2036	13.0259	7.1548	5.9595	7.6278	8.0798	8.85	6.9958	11.2651	9.1727	12.77	7.5679	9.2672	6.9652	7.8812	9.6571	5.6067	10.9272	7.2215	7.7504	9.3167	8.2952	8.0281	7.4468	7.3794	8.365	8.6572	11.0439	8.2188	8.3753	8.0757	8.2345	8.2181	10.4645	7.1217	6.7027	5.9688	8.1642	7.572	8.2751	9.5489	9.0397	9.8035	9.7761	7.0756	8.8608	8.2144	8.392	10.8914	9.1988	7.5228	7.5206	9.2901	8.3311	9.7669	9.9166	8.694	10.2966	10.1117	6.8747
PF3D7_1364400.mrna1_1	PF3D7_1364400.mrna1_1;643	643	9.5548	10.2079	7.3946	7.897	6.0585	7.8533	6.9274	6.102	7.324	9.6031	5.6611	9.0555	7.1911	9.1444	7.1718	7.1427	6.4767	6.9464	5.8197	10.3115	8.8772	7.834	6.2012	10.824	7.1401	13.0209	7.3395	5.6605	10.0666	8.4752	9.0288	6.3766	11.8637	7.4276	12.3982	7.443	12.104	7.2482	8.0241	9.2172	4.9695	11.1834	7.2372	6.8387	9.2424	7.7134	7.3373	7.1507	5.9033	9.0726	8.4224	10.5237	8.3707	7.3083	8.7885	6.5478	7.9458	8.8504	6.9199	7.076	6.0847	8.6979	6.9976	8.6761	9.4245	9.1861	7.5444	9.6444	7.2603	8.9636	7.718	8.4168	9.7385	8.8563	7.7451	6.8216	8.933	8.0513	9.0203	10.3646	9.0671	7.4289	10.2636	7.8216
PF3D7_1364400.mrna1_1	PF3D7_1364400.mrna1_1;644	644	10.1113	11.4359	7.478	7.7339	6.1438	9.4214	6.4756	6.0807	6.8415	10.4558	6.6869	7.2164	7.413	9.3106	9.6076	7.9438	6.4033	5.5075	6.2946	8.0476	8.6013	6.405	5.7355	10.8514	7.7465	7.3782	7.4832	5.5524	7.978	8.5109	8.5042	4.6809	11.9091	8.3779	6.8881	8.2106	9.2335	7.5972	7.3496	10.8125	5.8718	11.4319	7.0857	6.5165	9.6725	7.3031	7.8572	7.0828	4.7586	8.1525	6.8243	11.3617	7.5162	5.8122	8.6438	6.4854	5.4653	8.0716	7.2336	6.814	4.8605	8.3904	6.7075	7.7978	9.3595	9.3515	5.6633	9.8894	7.3477	9.0874	6.7871	6.0661	9.9482	8.7441	7.291	6.2005	9.0127	8.0306	8.7201	10.0213	9.2819	6.9939	10.5176	8.1918
PF3D7_1364400.mrna1_1	PF3D7_1364400.mrna1_1;645	645	10.3491	8.9916	8.0913	7.6199	6.3947	9.2893	7.1532	5.9333	6.6548	10.3905	7.2921	8.6785	7.5504	10.3109	9.1526	7.4787	6.555	6.7679	6.5053	7.6871	7.8366	8.4774	6.3516	11.5833	6.9504	5.7631	7.9349	6.6656	7.6522	7.7872	10.486	5.2307	11.772	7.8481	6.0766	9.2661	9.0174	7.1569	7.3929	8.9563	5.9782	9.7052	7.2955	7.2315	9.7784	8.9479	7.4158	7.4524	10.0941	8.6352	7.2302	9.7422	9.4303	7.1099	8.3288	10.0804	4.0268	8.224	6.6254	6.8384	6.098	10.2999	7.6253	7.6699	10.7842	10.2579	7.2673	10.545	8.0362	9.5153	7.6505	7.1635	9.347	9.1784	8.2162	6.9552	9.4323	8.1908	8.957	11.2139	9.8383	8.4101	10.845	8.2805
PF3D7_1364400.mrna1_1	PF3D7_1364400.mrna1_1;646	646	9.6649	8.9268	7.9605	7.1572	7.1275	8.8146	7.2846	6.8585	5.7002	10.1681	6.4542	8.8474	7.1667	8.4802	7.8094	7.4189	6.987	6.3494	5.7002	7.7938	7.99	10.0178	4.9639	11.3447	7.7487	6.4253	8.0229	6.6253	8.0348	7.6726	10.9986	4.4542	11.4967	8.1529	6.3352	8.7886	10.9251	7.1673	7.2758	8.8989	8.8342	8.8727	7.337	7.3822	9.1549	9.9727	7.7308	8.1006	9.4005	9.6227	8.5999	9.5788	8.2002	7.2761	7.7194	9.9262	5.0374	7.7022	6.946	6.2696	6.51	9.5053	7.9889	7.8412	10.7247	10.2273	8.7633	10.895	7.8076	8.8313	8.0039	5.6988	9.7039	9.2101	7.3594	5.978	10.3695	8.3607	8.8323	11.1048	10.2528	9.3513	11.3784	7.8559
PF3D7_1364400.mrna1_1	PF3D7_1364400.mrna1_1;647	647	9.7273	8.8927	7.0599	9.1072	8.2184	9.0728	7.4468	7.9806	8.9684	10.039	6.5641	9.4556	9.9242	9.5306	9.1927	8.1866	7.8429	7.3363	5.3205	8.8839	8.0613	11.2016	6.5458	9.8624	7.924	6.0038	8.2916	6.6346	8.7776	7.9149	12.568	5.5317	10.1103	8.1215	6.0248	10.6911	11.8377	6.43	8.6803	8.7579	9.7707	8.4318	9.9244	7.5182	9.0292	10.9021	7.3131	8.8535	10.824	10.7524	10.6581	11.2994	8.9267	6.8941	7.7419	11.5815	5.7698	8.0183	7.6793	6.5993	5.5404	10.5862	8.4161	8.1342	11.8376	10.7595	9.3501	10.7746	9.4583	8.4082	8.8668	6.4896	9.5148	8.6681	6.5188	6.6121	11.3611	7.8893	8.8901	12.5978	10.9478	10.1553	11.1162	9.9277
PF3D7_1364400.mrna1_1	PF3D7_1364400.mrna1_1;648	648	9.5623	9.0079	6.8546	9.4491	9.0678	9.1907	8.8227	9.1526	9.8842	9.6084	5.7876	10.005	10.2109	9.8936	9.4043	8.5649	9.4955	7.3536	5.9488	8.9148	7.8514	11.2081	6.1447	10.2333	8.6123	5.4666	9.2906	6.1763	9.2483	7.8129	12.8463	4.7431	11.3632	9.2889	6.2504	11.1186	10.8333	7.2195	8.7183	8.5055	8.451	8.1113	10.2832	7.3359	9.1416	11.6454	6.9192	9.3782	11.2232	11.7388	11.2482	11.5216	9.0516	6.4962	8.0387	11.8999	5.5561	8.6037	7.7807	6.1194	6.0572	11.6346	8.334	8.362	12.3386	10.9896	9.7451	10.3101	10.1633	7.2428	9.5117	6.6901	9.5812	8.7022	7.6721	6.6984	11.9177	7.7033	9.1647	12.8007	11.5176	10.7596	10.3057	10.5745
PF3D7_1364400.mrna1_1	PF3D7_1364400.mrna1_1;649	649	8.0981	9.0668	6.4878	9.6629	9.663	9.4518	9.5365	9.9418	10.0139	8.158	5.6724	9.9244	10.4544	9.9236	9.6153	9.0299	10.6851	6.6054	6.1546	9.5822	8.6856	11.3361	4.9681	9.6443	8.2924	5.9098	9.6965	6.8441	9.5602	8.6312	13.125	4.7361	10.5389	7.8251	6.2172	10.7606	10.6703	7.2069	8.7169	9.5261	8.4573	9.0432	10.9158	8.2273	7.9398	10.983	6.6968	9.6545	12.0831	12.2439	11.0387	12.3746	8.9412	7.1434	6.7189	11.2337	4.9584	9.1211	8.0648	6.7556	6.3681	11.9354	8.2426	8.7723	11.3823	11.226	9.8556	10.163	9.5352	6.5466	9.8839	7.0445	9.8083	8.0646	7.2639	6.6138	11.7616	7.6803	8.7823	12.6788	11.6103	10.7044	9.0766	9.0826
PF3D7_1364400.mrna1_1	PF3D7_1364400.mrna1_1;650	650	8.5776	8.8324	5.6378	10.2106	9.3701	9.6902	9.6481	10.2849	9.6891	8.8803	5.8089	10.1063	11.1082	10.4625	9.8613	8.4778	10.3515	7.1263	6.1743	9.7226	7.8437	11.9058	7.5482	9.8272	8.4724	6.6631	8.8801	6.4028	9.6068	8.248	12.7773	6.9631	10.2611	8.3378	5.9805	10.9388	10.6236	6.5159	9.182	8.3031	5.3298	8.6997	10.2066	8.8162	8.1533	10.8653	6.7275	9.7377	12.0742	11.6266	11.3773	11.6577	9.1092	7.3834	7.0889	11.8253	6.2386	8.3823	7.8048	6.0906	6.3176	11.8195	8.1797	8.411	11.9374	10.8614	10.0801	9.8931	9.8943	6.8649	10.4486	6.8864	9.4128	8.4107	6.7876	5.6401	11.9553	7.1136	9.1385	12.8363	11.117	10.7316	8.5426	9.9846
PF3D7_1364400.mrna1_1	PF3D7_1364400.mrna1_1;651	651	8.1812	10.35	5.257	10.5314	10.2113	10.0528	9.5033	9.4239	10.5915	8.7777	7.9561	10.7604	11.743	11.0316	10.1163	9.2255	9.8353	8.5872	8.0144	10.1265	9.8706	12.2877	6.4283	10.4177	8.9912	6.2917	9.9346	6.9599	10.4084	9.7573	12.9316	5.5527	11.1198	9.3082	6.6472	11.4384	10.8939	7.4698	9.438	9.651	7.7462	9.1373	10.7332	8.3324	7.9487	11.2699	7.8283	10.4434	12.0494	12.1906	11.6755	12.0002	9.7227	7.357	6.8237	12.4625	6.094	9.3354	8.633	5.7309	6.3461	11.9814	8.2164	9.3936	12.2598	10.7645	10.3329	10.2613	9.8768	7.3843	10.5856	6.8026	10.2744	8.7311	6.8302	6.3839	12.1129	7.136	10.0854	13.0036	11.2947	11.4236	9.9109	10.2539
PF3D7_1364400.mrna1_1	PF3D7_1364400.mrna1_1;652	652	10.8284	11.2387	5.2392	10.2073	10.4154	8.3624	10.436	10.817	9.7005	10.5682	6.0018	10.7558	11.6345	11.3627	9.7639	8.9334	11.8	12.3988	6.4443	9.8046	10.5759	13.5453	7.1585	10.7455	8.0913	6.0936	10.0227	6.7064	9.7107	10.974	13.505	6.726	11.3991	9.34	4.8369	11.3496	11.4201	7.6377	9.8196	11.8435	8.2401	9.6479	9.9129	8.3686	10.3855	12.0241	7.4649	10.4122	12.035	11.6136	11.5767	11.6088	10.1877	6.8985	5.822	12.479	5.3723	11.043	9.0065	5.1313	6.1453	12.2311	10.5633	9.5184	12.1469	11.6458	9.802	11.7966	10.973	7.2221	11.325	7.8136	12.2106	8.6943	6.8562	6.2593	12.1888	9.2403	9.2563	11.6685	11.6587	11.044	12.3373	11.6002
PF3D7_1364400.mrna1_1	PF3D7_1364400.mrna1_1;653	653	11.6551	10.3023	6.1645	11.2019	10.1978	10.5367	9.6968	10.2722	10.1525	12.1388	11.0606	11.1263	11.7376	11.1892	10.3779	8.8627	12.2156	12.8953	7.3364	10.5822	11.0378	11.8114	7.2673	10.1524	9.2592	5.4634	10.6446	8.5718	10.7041	11.1975	13.559	5.8846	11.9713	8.9634	6.4463	12.0368	11.5062	7.8036	10.36	10.178	4.9782	9.8029	11.0962	8.6689	11.3413	12.0288	7.8867	11.0965	11.7868	11.8655	11.8417	12.094	9.7275	6.9816	8.275	12.4298	8.7182	13.604	11.0788	4.4673	6.6226	12.1717	11.2361	9.0142	11.8845	11.3634	10.7957	11.7467	12.1686	8.1665	10.8761	10.6227	14.4991	11.1266	5.9359	7.1803	12.889	9.6938	10.2011	12.4785	10.6009	11.3728	12.1442	12.3209
PF3D7_1364400.mrna1_1	PF3D7_1364400.mrna1_1;654	654	11.7376	10.4495	5.6156	11.3823	9.7439	9.8532	9.7097	10.5926	10.5205	12.1794	6.4121	10.1512	11.7738	10.8792	9.8423	9.4811	11.8311	13.3646	7.2654	10.4153	11.1581	12.9344	7.1985	10.9364	8.8909	6.1763	10.5333	7.6615	10.4669	11.6398	14.0082	6.8747	12.0695	9.3622	6.3354	11.8949	11.285	7.8433	10.3787	9.6949	8.2728	9.5997	10.7112	8.6725	11.4619	11.8378	7.9613	10.8976	12.0488	11.9145	11.4503	11.8111	9.5831	6.7592	8.0789	12.5578	9.4427	13.8851	10.9467	6.2608	5.6882	12.3961	10.6395	9.21	12.2317	10.9381	10.5409	11.7601	11.4437	8.3139	11.0902	10.9066	14.7508	11.1344	6.6172	7.3144	12.4183	9.5009	9.6049	12.0941	10.9449	10.9792	12.2225	12.0232
PF3D7_1364400.mrna1_1	PF3D7_1364400.mrna1_1;655	655	11.685	10.0268	7.0748	11.6608	11.0008	10.7013	9.6521	10.9555	10.1271	11.9271	5.3899	10.8598	11.9288	11.2346	10.7012	9.4098	11.6787	12.4077	7.0432	9.8302	11.3112	11.9409	6.6273	11.1165	8.9082	6.4431	11.1034	7.5967	10.0608	11.5932	13.8385	6.0885	12.7419	9.3358	6.2739	10.7727	11.6751	8.4335	9.7307	9.9545	5.2242	9.8571	11.4955	8.4162	10.5803	12.5474	7.9299	11.3411	12.6513	12.3602	12.0283	12.5946	10.6817	6.1389	7.8408	12.4662	8.7338	13.6871	10.9102	5.3255	5.8107	12.15	10.067	9.2671	11.0259	11.45	11.1316	12.0663	11.6753	8.2803	9.7409	10.3988	14.6692	10.9958	6.4114	6.5163	12.5545	9.5878	9.738	12.3824	11.3754	11.0063	12.2763	12.4998
PF3D7_1364400.mrna1_1	PF3D7_1364400.mrna1_1;894	894	11.646	10.0668	6.7155	6.5087	8.3759	9.1558	8.8866	9.932	9.5028	11.6037	7.4543	8.3222	6.8994	9.76	8.3311	8.1687	11.2664	13.6697	7.0584	9.8421	11.8837	10.3069	8.0231	13.2644	7.704	5.8723	13.9124	8.3531	9.6959	11.7596	12.111	8.0552	14.696	9.0979	6.6894	13.4451	8.5836	9.264	8.6565	9.4305	9.8576	11.1497	8.096	8.3141	10.6604	7.7776	7.4795	10.5303	5.6834	10.6727	7.5954	11.9192	8.3516	7.3298	8.2384	7.3938	7.3453	13.1319	10.3029	8.3247	6.0676	10.5744	10.7347	9.1799	9.5566	7.5546	8.323	11.7753	11.2242	9.0203	8.3658	9.7964	14.0902	10.3648	8.0893	7.3666	10.9057	9.0456	10.0739	10.5252	8.9051	9.0182	12.2583	10.8706
PF3D7_1364400.mrna1_1	PF3D7_1364400.mrna1_1;895	895	11.7726	9.6453	6.8681	7.4262	8.4816	8.9543	9.8359	9.9227	9.2744	11.9475	7.2843	9.2628	7.3353	9.745	7.9937	8.3129	11.4269	13.9663	7.9201	10.054	12.0051	11.1673	8.6542	13.3304	8.7361	6.2378	13.2545	7.7977	9.965	11.8286	12.891	8.5893	14.6676	9.8711	5.2145	13.2329	7.9545	8.9253	9.974	9.1879	10.1266	11.8177	8.7538	8.7891	10.7297	7.824	7.5217	11.4663	6.3651	10.2134	8.304	12.7262	8.4652	8.0024	8.3389	6.9486	8.2843	13.6632	10.7013	8.7183	7.0311	10.6373	10.6786	9.3793	9.8988	8.4384	6.9966	11.6124	11.7104	8.9337	7.9865	9.7255	13.9929	10.6464	9.1093	8.1707	11.8322	10.0575	10.8579	10.7571	8.9179	8.4903	12.1993	12.0973
PF3D7_1364400.mrna1_1	PF3D7_1364400.mrna1_1;896	896	11.4415	10.934	7.6509	7.3709	8.8529	9.6085	9.2862	10.1027	9.2066	11.7313	7.8011	8.5614	7.2995	9.549	8.4623	9.5673	11.0531	13.2634	6.9392	10.3616	12.4938	10.7463	8.2725	13.5272	9.4723	6.3677	13.7165	7.918	10.3577	11.8804	12.0462	8.4985	14.739	9.9813	6.7489	13.4383	8.2773	9.6394	9.4057	10.2122	9.248	10.2424	8.4874	9.0563	10.6653	8.0116	8.0324	9.2649	5.6938	9.8364	8.6083	12.7004	7.835	7.7608	7.9047	7.3573	7.7497	12.349	9.8492	8.6418	6.586	10.8217	11.0447	9.2851	9.7535	8.6763	8.1018	10.5529	11.7597	9.8072	8.1529	8.3481	13.0973	9.8929	8.4039	7.8218	11.3559	9.816	10.0807	10.6953	9.0753	8.8396	11.3577	11.9762
PF3D7_1364400.mrna1_1	PF3D7_1364400.mrna1_1;897	897	12.5259	11.9298	7.5646	8.1475	9.1818	9.6303	9.676	10.3133	9.8359	12.4097	9.1574	10.205	7.2921	10.3691	8.7601	9.2253	11.7258	13.6297	8.5205	11.0818	12.1048	11.5989	9.3309	13.1978	9.185	6.0942	13.8089	7.9916	10.9884	11.7027	12.7449	9.3458	14.6856	10.6489	6.4807	13.5432	8.8208	9.8034	10.355	11.2409	12.1821	9.9135	9.1345	8.6737	12.7986	9.2749	8.6959	11.2941	6.6339	10.7953	9.2775	12.8276	8.9811	8.4965	9.5015	10.8237	8.6895	13.4357	10.9912	8.8999	7.5045	10.9126	11.1184	9.0473	10.4168	8.2948	8.8678	11.3864	11.5746	10.0654	9.8726	10.4736	14.0085	10.9864	8.5996	8.1371	11.3493	9.1913	10.4513	11.4841	9.2953	9.5365	12.1395	11.7091
PF3D7_1364400.mrna1_1	PF3D7_1364400.mrna1_1;898	898	11.8673	11.8712	8.5801	7.3259	9.5119	9.5591	9.3872	10.6534	9.5221	12.3421	9.7413	9.9877	6.7148	10.1818	8.6864	9.1141	11.5768	13.4352	8.8854	11.4174	12.4088	11.5002	9.5797	13.8216	9.4216	6.6091	13.4194	8.7603	11.2064	11.9528	12.7843	8.8243	14.8189	11.3231	7.1534	13.5638	8.9207	9.6781	11.2492	11.6695	11.9924	11.0618	9.4453	9.4874	11.2106	9.6091	8.4088	11.1295	7.8164	10.8471	9.4007	12.5996	9.8609000000000009	7.9303	10.6265	9.8315	8.8719	13.1337	10.6844	9.832	7.3298	11.1524	11.048400000000001	9.8242	10.5232	9.1064	9.8975	11.9199	12.1578	10.8438	9.5817	10.0831	14.0017	10.8532	9.7119	8.5114	11.5083	10.8279	11.1552	11.1533	9.5211	10.027	12.1964	12.7088
PF3D7_1364400.mrna1_1	PF3D7_1364400.mrna1_1;899	899	11.9403	12.3284	8.1886	7.8428	9.6264	9.7551	9.612	10.2326	9.4349	12.6402	10.8632	9.9572	7.9412	10.5717	9.106	9.8733	11.8297	13.3259	8.8923	11.557	13.3211	11.5112	10.7381	13.5995	11.1522	6.1849	13.8754	9.1214	11.1951	12.066	12.7873	10.6653	14.6678	11.3949	7.0018	13.5353	8.7066	9.8629	11.2306	12.2381	11.9437	10.8884	9.5186	9.1484	11.3552	9.0008	9.4186	11.2923	7.4819	10.6518	9.0216	13.8663	9.8132	7.6115	10.484	9.903	8.9115	13.6522	10.6756	9.5271	12.1984	11.0829	11.5369	9.6871	10.4125	8.9391	9.3186	11.7482	12.975	10.784	9.4564	10.3327	14.0062	10.7699	9.1149	11.8599	11.3673	10.2952	10.9937	11.3337	9.3545	9.4962	12.1739	12.6272
PF3D7_1364400.mrna1_1	PF3D7_1364400.mrna1_1;900	900	11.5726	11.8863	8.0949	7.5258	9.224	9.5307	9.0219	9.8383	8.7875	12.3656	10.778	8.9059	7.6621	9.8894	8.8006	9.3072	10.9609	12.8672	8.3472	10.772	12.1514	11.1685	9.8273	13.0961	10.7567	7.5689	13.4148	8.3651	10.7168	11.4998	12.3446	9.3246	14.4335	11.4356	6.4973	13.2746	8.5604	9.5747	10.3655	11.7686	11.1402	11.2945	9.4964	8.6455	10.3651	8.8773	8.4629	10.4796	6.969	9.408	7.5244	13.7812	8.4761	8.2577	9.947	8.875	8.0262	12.7364	9.4309	7.9523	6.7502	10.3275	11.0409	8.6999	10.0262	8.2231	8.8245	10.536	11.9881	10.5359	9.2519	9.7013	13.4265	10.1992	8.1713	6.9779	10.9348	10.4122	10.3245	11.0233	9.0528	9.4088	11.0992	12.5425
PF3D7_1364400.mrna1_1	PF3D7_1364400.mrna1_1;901	901	11.7847	12.0631	8.0802	7.4018	9.4365	9.7103	9.1582	10.0546	8.9188	12.2954	10.4345	8.9866	6.3811	9.8695	8.8437	9.2117	11.0993	12.7968	8.3828	10.8093	12.476	10.9493	8.9001	13.0373	11.356	6.2132	13.2115	8.3199	10.9424	11.7872	12.4323	9.276	14.541	11.9141	7.4338	13.2307	8.3747	9.6201	9.8917	11.4987	10.6314	9.0165	8.8173	8.7527	10.3923	8.5211	8.9265	10.2803	6.897	9.0487	7.7747	13.0379	8.2751	7.2818	9.6532	8.6331	8.0998	13.0196	9.5686	8.6619	6.625	10.4528	10.9258	9.2838	9.6612	8.4464	8.5421	10.8639	12.0746	10.1516	9.2977	9.4551	13.656	10.0562	7.9594	7.6776	11.1289	10.1251	10.3196	10.5659	8.8147	8.9805	11.6944	12.1353
PF3D7_1364400.mrna1_1	PF3D7_1364400.mrna1_1;920	920	11.8079	10.02	7.1777	7.0271	8.4494	9.0643	9.4551	10.3476	9.1232	11.9124	6.1845	8.1605	6.8386	9.4968	8.3436	8.616	11.4863	13.429	7.358	10.2595	12.5762	10.3893	8.0444	13.4635	8.712	6.4607	13.579	8.2265	10.091	12.0672	12.3684	8.3722	14.765	9.4746	6.2221	13.1454	8.3811	9.4724	9.3413	9.2186	9.2313	11.6776	9.1122	9.1842	10.7937	7.9048	8.2456	10.1462	5.917	9.9889	8.2909	12.6511	8.0255	7.2894	8.1674	6.6892	7.8186	12.9028	10.4012	8.2235	6.5454	10.2825	10.7966	9.007	9.3272	8.0726	7.3655	11.2956	11.8271	9.3446	8.1533	8.6995	13.6788	10.4245	8.6494	7.0097	10.7641	9.7701	9.7608	10.4998	8.75	8.4278	11.6567	10.2588
PF3D7_1364400.mrna1_1	PF3D7_1364400.mrna1_1;921	921	11.8149	10.0345	7.8913	7.0225	8.9516	9.4964	9.3428	10.4611	9.2647	12.0547	7.2204	8.0073	5.5999	9.7762	8.5546	8.8757	11.4853	13.5913	6.9459	10.4812	12.3412	11.3908	8.3735	13.7647	8.9534	6.5642	13.9035	8.1965	10.2672	11.5945	12.5074	8.5312	14.7772	9.2613	6.5807	13.5934	9.5685	9.684	10.5819	9.7659	9.462	9.5054	8.5768	8.9096	11.3692	8.4463	7.9359	10.7991	7.3965	9.9055	9.3843	13.3454	8.5967	7.4167	9.6347	6.8278	8.7414	13.3248	10.1262	8.6226	7.0115	10.4552	11.1076	8.6016	9.8136	9.0166	7.7036	11.3849	11.7251	10.0153	8.6008	10.0873	13.8668	10.3112	8.6684	8.0583	11.7449	10.337	9.9957	10.6533	9.6439	8.1733	12.1159	12.4338
PF3D7_1364400.mrna1_1	PF3D7_1364400.mrna1_1;922	922	11.9863	10.1163	7.6286	7.0338	9.802	9.2775	9.16	10.1403	9.3423	12.0694	6.894	8.4969	6.9474	10.1147	8.6468	8.8882	11.9697	13.67	7.1121	10.864	12.3828	11.6213	9.0515	13.6426	8.8078	5.4712	13.714	8.7646	10.698	11.7127	12.983	9.2527	14.7517	9.2466	6.8043	13.4741	9.4004	9.4953	10.8035	10.0913	9.8662	10.5155	8.8442	10.5105	11.3811	8.0983	8.2412	11.497	6.366	10.1961	8.7125	12.9572	8.0654	7.8731	9.2244	7.2117000000000004	8.5202	13.141	10.4612	8.4714	6.5892	10.5586	11.0785	9.4557	10.1351	8.4866	7.6669	12.0482	11.8412	9.9551	8.5002	9.7701	13.8669	10.4943	8.5264	8.1468	11.2135	10.1086	10.5414	11.0603	9.0298	8.5124	12.4817	12.5699
PF3D7_1364400.mrna1_1	PF3D7_1364400.mrna1_1;923	923	11.4172	10.1467	8.5735	6.1795	7.9458	9.4274	9.2236	10.2891	8.9874	11.8023	6.5262	8.2644	6.3431	9.373	8.4799	8.7787	11.4953	13.3009	6.7572	10.4165	12.2049	11.283	8.501	13.4445	8.2747	5.691	13.5335	7.4021	10.3815	12.0634	12.3693	8.2302	14.8433	9.0682	5.5573	13.0409	8.385	9.1977	9.2391	9.6342	10.0384	9.264	8.4079	8.5672	10.7662	8.278	7.7893	10.2246	6.2363	9.6146	9.0656	11.8357	8.0424	8.2917	8.2227	6.1117	7.5889	12.7326	9.8212	8.1913	6.7263	10.3015	10.7446	9.4714	9.618	8.2048	8.0481	11.0309	11.606	9.3965	7.8583	8.1209	13.4055	10.1331	8.7985	7.8413	11.1423	9.9382	10.6909	10.6022	8.8367	8.3413	11.7199	11.0212
PF3D7_1364400.mrna1_1	PF3D7_1364400.mrna1_1;924	924	11.8382	10.6246	12.1665	7.4107	9.3285	9.7719	9.1584	10.2783	8.8453	12.2347	7.4672	8.961	6.8633	9.5664	9.2266	9.139	11.3848	13.2649	8.2266	11.28	12.4237	11.5301	9.6349	13.7264	8.5362	5.9253	13.7368	8.2359000000000009	11.1321	12.0553	13.3729	8.8217	14.7708	9.9202	6.546	13.8067	9.8504	9.3636	10.9621	10.6497	11.5535	8.8027	9.5276	9.166	11.0314	8.7962	8.4886	11.2681	6.5323	10.4371	8.5472	12.947	10.7313	12.8017	9.5646	8.5882	8.2697	12.9713	10.2969	10.401	7.5223	11.3424	10.9197	9.1148	12.3484	8.612	8.498	11.5099	11.8986	10.7019	8.7924	10.391	13.708	10.5779	10.6541	8.4128	11.9309	10.641	10.4043	13.0541	9.1979	8.6199	12.3861	12.821
PF3D7_1364400.mrna1_1	PF3D7_1364400.mrna1_1;925	925	11.8706	10.0988	7.6361	7.2515	9.2949	9.6168	9.1521	10.4569	9.0264	12.1524	7.7985	8.3803	7.4679	10.0489	9.0884	9.3488	11.4191	13.2807	7.2693	11.0136	12.6389	11.7195	9.1465	13.6081	9.1863	5.8868	13.5659	9.2161	11.8588	12.215	13.1687	9.1604	14.8553	9.8458	7.0863	13.452	9.6154	9.9504	10.8417	10.566	10.4243	9.4998	8.6927	8.5389	10.8552	10.8138	8.8185	11.2058	9.4443	10.446	9.1188	13.4092	8.8062	8.6987	9.4279	7.0837	8.3407	12.9782	10.2822	9.4881	8.5267	10.537	10.9789	9.4002	10.0395	8.8158	7.8934	11.8489	11.6526	10.7468	10.8734	10.945	13.8375	10.7613	9.6084	10.7753	11.6378	10.3703	10.9858	11.0615	9.058	9.8695	12.5587	13.168
PF3D7_1364400.mrna1_1	PF3D7_1364400.mrna1_1;926	926	11.3071	9.7561	7.2608	6.8425	8.9047	9.9062	8.8322	9.5777	9.0964	11.5328	7.4029	7.7735	5.9343	9.1733	9.5451	8.3542	10.9035	13.2935	7.191	10.1163	11.9508	11.6214	9.0573	13.7774	8.0575	7.7433	13.7765	7.5643	10.5146	11.8344	13.2048	8.9673	14.6264	8.9749	7.3321	13.5265	8.9555	9.6404	10.5816	10.1395	9.9928	8.2008	7.6938	9.0288	10.6415	8.5679	8.2393	10.5473	6.5033	10.1388	7.8221	11.8713	8.4407	8.1326	8.8497	5.9224	7.7686	12.9551	9.4258	8.8365	7.0942	10.0819	10.6982	8.1306	9.3796	8.7715	7.7268	11.1723	11.5714	9.6059	8.2042	9.5147	13.2881	9.8721	8.9083	7.2288	10.8704	10.4406	9.6693	10.5567	9.3484	8.4393	11.3788	13.0859
PF3D7_1364400.mrna1_1	PF3D7_1364400.mrna1_1;927	927	11.3065	10.1325	8.1638	7.6518	8.3056	9.4327	8.1045	7.8689	7.3102	11.8879	8.2862	8.2869	7.9512	9.3235	8.7559	8.7579	10.3203	12.4416	7.138	9.8143	11.9226	10.8809	9.564	13.3575	8.1601	5.8941	12.5625	7.5427	9.5475	11.1999	11.8075	9.0474	14.6298	9.1332	5.7816	12.9981	7.9587	9.4677	10.4448	10.4489	9.9108	7.605	7.6521	8.8234	10.5348	7.8704	8.2973	10.0357	6.3549	9.7318	8.0983	11.7789	8.5044	7.2578	8.0836	6.6331	6.7735	12.2618	9.0051	7.638	6.1326	9.5764	11.4489	7.4994	9.6031	8.4037	7.0779	10.9429	11.7842	10.3831	7.9726	9.2881	12.5261	9.5673	8.0551	7.2454	10.2641	10.0134	10.5023	10.4861	8.9573	8.0335	11.2059	12.0402
PF3D7_1364400.mrna1_1	PF3D7_1364400.mrna1_1;928	928	10.6548	10.3818	6.3999	7.5978	8.0032	9.8322	7.933	7.5163	7.5075	11.1688	7.1601	7.7475	7.4886	8.8388	9.0926	8.8548	9.093	11.9173	6.7845	8.9585	11.5467	10.7498	8.1688	12.8791	9.6339	6.0481	13.4598	7.233	9.1831	11.3199	11.6746	7.9634	14.4621	10.3599	7.2227	13.1497	8.5747	9.0972	8.694	10.4277	9.559	8.6936	7.9092	8.4821	9.9098	8.0125	7.9033	9.1628	5.8197	9.765	7.5232	13.0359	8.0123	7.7756	7.5155	6.1041	6.6157	11.6571	8.359	8.0272	5.5901	9.3691	11.1747	8.58	9.3477	8.0151	7.6142	11.3702	10.6967	9.2527	7.7218	8.5824	12.4241	9.3494	7.2925	6.7719	9.9247	9.5002	9.5259	10.2133	8.5237	8.1404	11.6701	10.6229
PF3D7_1364400.mrna1_1	PF3D7_1364400.mrna1_1;1545	1545	6.0461	7.4326	4.7708	5.057	3.4463	4.5478	5.4232	4.0575	0.1243	5.993	5.6482	3.942	5.1731	3.7126	3.6531	4.8319	4.9098	5.2961	4.2456	4.292	5.1114	5.5295	5.1048	4.594	5.281	3.1587	2.585	3.8258	5.4135	5.4851	5.2847	4.7866	4.1367	5.9126	4.0268	3.342	4.1326	4.9955	6.3264	6.1196	3.4449	4.1318	4.4568	4.6571	4.0365	3.6982	6.6668	6.0354	2.0072	4.6259	4.5515	4.6605	3.9681	5.3049	4.8027	3.9079	5.4915	5.1383	5.09	5.1639	4.4874	4.9869	4.337	4.915	4.8866	5.1973	4.3327	5.2638	3.9955	5.1206	4.7602	5.1359	6.0873	4.9212	4.6218	4.0609	6.3649	3.8904	5.4679	3.2884	3.5957	2.1506	5.3125	4.3875
PF3D7_1364400.mrna1_1	PF3D7_1364400.mrna1_1;1546	1546	5.5251	5.1906	5.3688	4.9667	3.8826	4.8763	4.4195	3.2957	3.9625	4.7835	4.5398	5.6358	4.8575	5.6579	3.4263	5.3885	5.8004	8.9609	5.9568	5.5211	7.4604	4.437	5.1206	3.9653	5.106	4.7131	2.6276	3.61	5.1039	8.3553	5.384	3.3771	3.4634	5.2769	4.5515	2.3248	3.5097	4.7623	5.6679	5.126	5.2913	5.2223	5.1867	4.8982	4.7323	3.8982	6.0168	4.8738	3.9231	3.26	4.4168	4.9667	3.6588	5.541	5.0997	4.4222	4.5783	5.2203	5.2292	4.2334	4.6485	5.667	5.0488	5.2265	4.1546	4.2319	4.6943	5.1043	5.3366	5.8025	6.7458	5.1787	4.4899	5.1611	5.1461	5.4979	6.6188	4.3903	5.2817	5.1247	3.2188	4.3716	5.8856	4.6467
PF3D7_1364400.mrna1_1	PF3D7_1364400.mrna1_1;1547	1547	6.2234	6.1789	4.9598	4.3262	1.848	3.1522	4.337	3.4182	3.742	6.3815	5.62	3.8135	4.7703	3.8914	4.5229	5.0717	3.8895	5.8202	4.8723	4.7065	4.8455	4.669	4.4107	4.1875	4.6531	4.295	4.735	4.7592	5.0721	5.2122	6.0094	2.0144	4.3757	4.1018	4.7339	6.3993	4.3889	4.1882	4.9074	4.6988	4.0409	3.0618	4.5844	3.6781	3.26	4.6949	5.7895	6.2089	1.516	5.0365	4.5686	4.0772	1.3219	5.4356	5.5308	5.0009	5.6121	6.1202	5.0108	3.126	3.6993	5.6282	4.8181	4.5267	4.6696	4.7241	5.1449	6.3546	3.6949	5.2118	4.5361	4.9093	7.1513	5.4416	5.4718	4.238	8.2304	5.1973	5.9878	5.1173	4.2965	1.9449	6.532	3.8914
PF3D7_1364400.mrna1_1	PF3D7_1364400.mrna1_1;1548	1548	6.484	5.6384	4.61	4.1562	4.8753	5.6809	4.7115	4.0027	2.5336	6.0654	5.9669	5.4363	5.408	4.0866	5.6594	5.0334	4.1309	5.7525	4.1069	6.7061	5.4172	5.5094	5.3719	5.8931	5.5395	2.854	5.1767	4.3625	6.0415	5.5907	5.9516	3.3882	6.2726	5.4735	2.1309	5.8999	4.8929	4.516	4.8728	3.8856	4.5091	4.3785	4.4725	4.6724	3.1326	4.3875	4.7866	5.5969	4.2698	5.0339	4.7639	5.3733	4.9331	5.0121	6.2666	4.4396	4.9074	12.1877	5.1457	5.0112	5.2269	6.5788	5.4155	5.7007	4.073	5.5248	4.4634	6	3.6135	5.4026	3.106	5.5934	13.3517	5.6747	4.9764	4.054	7.4262	4.8374	5.8291	5.2008	5.189	2.742	6.077	3.8904
PF3D7_1364400.mrna1_1	PF3D7_1364400.mrna1_1;1549	1549	6.0345	5.5286	5.2126	4.7153	4.582	5.3702	5.0721	3.8836	4.0548	6.2236	4.84	4.1027	5.2873	4.6565	4.847	5.1914	5.2028	4.1619	4.5116	3.5898	5.2288	3.7729	4.0496	4.5717	5.4449	3.8699	4.1562	4.9977	4.4848	5.5601	5.5509	2.862	4.4607	5.0951	4.8968	4.0747	5.1081	5.2858	5.5132	4.3356	4.9964	5.319	5.1918	3.0409	3.7803	2.4356	6.0849	4.0824	3.7887	4.757	4.4548	4.5928	2.9373	4.3298	5.2589	4.7334	5.1276	5.0023	5.0887	3.5198	3.5741	5.7829	4.2525	5.1934	4.2001	4.2403	5.3241	5.7404	4.4535	4.8738	4.9542	5.9153	5.9117	5.6493	4.9026	5.6539	7.4304	2.3923	4.985	3.7137	5.6932	6.1274	6.4065	3.5765
PF3D7_1364400.mrna1_1	PF3D7_1364400.mrna1_1;1550	1550	5.0475	5.0076	5.2806	4.9184	2.6206	4.9704	4.1449	3.5311	4.4067	5.6384	4.6165	3.8758	4.8089	3.2357	4.1375	5.0772	4.5478	4.3176	5.1957	3.7355	5.5236	4.3944	3.9598	5.144	5.235	4.3646	4.2434	4.1803	5.0781	5.465	5.5792	3.5753	4.765	5.8587	5.1383	4.5286	5.0343	4.7538	7.0402	3.1859	3.4489	4.8237	4.0764	5.3554	4.1835	4.916	4.9977	7.7931	3.7015	4.5008	5.2683	5.6064	3.0738	3.9855	4.8334	5.2563	4.272	5.905	5.3302	4.3646	4.4012	5.8271	5.1465	5.7916	5.195	4.4012	5.5705	5.7112	4.153	4.6854	5.0938	5.3356	5.7962	5.1675	4.6859	4.278	6.5206	5.0228	5.7578	5.89	4.7629	3.8982	5.9174	3.9523
PF3D7_1364400.mrna1_1	PF3D7_1364400.mrna1_1;1551	1551	6.3372	5.6177	4.7597	5.0457	3.3291	4.7544	5.2739	4.0197	1.263	6.8526	3.8669	2.858	5.4063	2.991	5.6112	4.5789	4.8263	4.1811	4.2615	5.0665	4.9709	4.4725	5.0144	4.9542	4.9959	3.1763	3.497	4.8435	3.797	4.8565	4.9832	2.7613	4.263	5.1493	5.1859	2.0738	4.26	4.6536	4.6702	3.6679	4.1755	4.2118	2.8237	5.3649	5.0579	2.9449	4.5261	4.9411	3.2884	5.2698	3.1043	5.0005	3.5273	4.986	4.6876	3.2854	5.3226	4.4496	5.1711	5.3975	5.1623	5.1231	5.3103	4.1985	3.7355	4.9791	4.7745	5.3537	4.645	3.7104	3.6599	5.1583	5.1264	5.0887	4.3896	5.3523	5.0522	2.0976	6.0587	4.7192	3.5385	5.0609	5.6206	3.7071
PF3D7_1364400.mrna1_1	PF3D7_1364400.mrna1_1;1552	1552	5.8215	4.7159	4.0409	4.6696	3.5298	4.2957	4.3903	0.6323	2.3646	4.5668	5.4548	1.0772	4.0444	2.101	5.3158	5.0665	4.6456	3.3031	4.7824	3.4316	5.5747	3.9699	4.4256	4.5292	4.1243	5.1707	3.9837	4.3125	5.6511	6.3226	5.4957	1.6871	4.3611	4.706	4.8856	2.5945	4.1603	4.3448	4.7181	3.7137	4.4323	3.5874	4.6462	4.437	3.7409	3.3103	3.3434	4.488	3.645	4.4679	4.7334	4.9584	4.2713	4.6076	5.9076	4.4931	4.3716	4.3854	3.7592	1.4594	4.2802	5.738	4.0126	4.5416	4.6259	5.394	5.2292	4.6276	4.9873	3.6599	2.7181	4.9463	4.7257	4.582	5.5647	4.8022	5.4202	4.0152	4.2048	4.0883	4.2149	3.6415	4.9653	3.9126
PF3D7_1364400.mrna1_1	PF3D7_1364400.mrna1_1;1553	1553	5.1102	4.8161	4.3723	5.0648	4.3016	5.8169	3.366	3.8895	2.7782	5.2593	1.9598	1.8953	4.4627	2.4828	6.8062	5.1018	4.5826	4.6792	3.591	4.9001	5.093	2.1077	4.4323	0.7225	4.2608	3.5558	3.106	3.8176	4.9695	4.477	4.5826	4.5154	4.8171	4.295	5.0041	3.7761	4.9819	3.6124	4.7761	3.8104	4.6194	2.9336	4.8914	3.98	3.1457	3.0531	5.0883	5.5185	5.213	2.7506	4.2913	4.4026	3.4476	5.2137	4.4269	4.1035	4.3604	5.269	5.2411	3.8156	4.6954	4.9035	4.4647	4.2839	3.4489	4.2735	4.1843	4.904	3.5862	4.4919	3.8115	5.2506	4.8909	4.3854	3.757	4.3646	6.0633	4.9896	5.6913	4.0566	4.0942	3.9837	5.9243	4.5771
PF3D7_1364400.mrna1_1	PF3D7_1364400.mrna1_1;1554	1554	5.5314	5.5065	5.0246	4.504	5.1449	7.036	5.1094	2.7991	2.1473	4.6843	4.3576	4.0712	4.6707	1.7698	7.1571	5.7442	4.7538	2.5945	4.1301	3.7071	4.9449	2.0036	4.706	5.2761	4.9764	4.2102	4.0976	4.488	4.3154	3.8329	4.6764	3.5398	4.8465	4.0197	2.846	3.7093	5.0277	4.6854	4.4803	5.0892	4.0339	4.2479	5.565	4.712	4.1227	4.6949	5.2858	4.4976	4.5254	3.6299	4.9968	4.7458	3.4529	5.0081	6.2987	4.4336	4.8909	5.0228	4.6462	3.6656	4.4777	3.4396	3.6171	4.3764	3.9336	4.2334	5.0018	4.5122	4.0522	5.7874	4.8861	4.7479	5.0772	5.2724	4.0418	4.4189	5.5132	3.9672	5.5586	5.384	4.278	3.8001	4.8217	4.6433
PF3D7_1364400.mrna1_1	PF3D7_1364400.mrna1_1;1555	1555	4.2824	5.1743	4.6775	4.735	3.8278	6.1639	4.6177	0.3448	2.7463	4.6887	5.1289	4.5527	4.6781	1.3219	6.6216	5.4591	4.9373	3.4841	3.862	4.3161	4.887	3.3576	5.4647	3.5717	5.0896	1.2928	4.5963	4.5711	5.1981	5.4809	4.9672	2.2016	4.797	5.1839	4.3568	3.3334	3.5558	3.9165	5.0175	3.8217	4.0695	4.0117	3.84	3.1027	3.9193	1.9855	4.0695	4.8977	4.8032	2.7268	4.7819	3.6334	0.7312	4.8649	4.9736	4.1691	4.5607	5.0596	4.9796	3.2048	4.14	4.3448	4.0866	4.546	3.3771	4.6288	4.3169	5.2824	4.3554	3.1027	4.2327	5.1591	3.742	4.2854	4.2071	4.2219	5.2619	3.7301	4.969	4.4168	4.7772	4.7772	4.8248	4.0832
PF3D7_1364400.mrna1_1	PF3D7_1364400.mrna1_1;1556	1556	6.1379	4.925	4.4289	4.4087	3.4114	5.2353	4.6616	4.6212	3.4893	4.5747	6.6772	4.1859	5.1823	0.8639	5.1743	4.9388	5.4967	3.6938	4.2728	5.3334	4.9676	3.8639	4.3568	4.814	4.3045	3.406	3.8104	5.4941	4.0968	5.2165	4.5981	3.729	4.5577	5.0712	4.1771	3.5223	4.6106	4.1635	5.3252	3.6076	0.5361	5.0738	4.1268	4.1827	3.7549	4.3583	3.6473	5.0807	3.926	5.1169	4.0117	4.7501	3.7929	4.4263	4.5699	3.5311	3.8032	4.6076	4.8283	4.712	5.0858	4.7929	3.2884	4.5429	3.3001	5.1526	4.7629	4.464	3.9561	5.3554	3.7687	5.3198	3.06	4.4568	5.3809	4.6223	6.0501	5.126	6.3568	4.5236	5.0751	2.0807	4.9303	2.9298
PF3D7_1364400.mrna1_1	PF3D7_1364400.mrna1_1;1557	1557	4.2456	5.5954	2.8053	4.8268	3.2525	5.6032	4.4841	3.9561	2.546	4.3889	4.079	2.3702	4.8068	0.2016	5.2619	3.6299	4.9736	4.2087	3.7592	1.1506	4.917	4.5503	4.435	3.8777	4.2133	3.9873	2.6645	5.1914	4.5267	5.2067	4.7549	1.9891	3.8963	3.797	4.8027	2.5945	4.5546	4.7793	5.1493	1.9598	4.2063	4.2319	1.2449	2.9373	4.073	4.916	3.8689	3.9411	2.9373	3.5323	4.3909	6.4182	3.8166	4.8777	4.5741	3.2095	4.5472	4.6264	5.3176	4.466	5.1449	4.9621	3.4005	5.8831	4.8232	4.6954	4.6159	5.7692	3.6713	4.144	3.7495	4.4938	4.0548	4.8319	4.1731	4.6582	5.6817	4.0188	6.7155	3.7666	4.5491	4.7623	5.9964	4.1707
PF3D7_1364400.mrna1_1	PF3D7_1364400.mrna1_1;1558	1558	5.7743	5.2858	4.1077	4.0695	3.3045	4.9695	3.8227	4.9388	3.5934	4.7602	3.4686	2.8817	4.5826	1.4383	5.2207	4.4886	4.5497	3.1635	4.5342	3.4463	4.5934	4.4502	4.6932	5.0892	4.3399	2.7093	2.6017	5.0548	4.7252	4.5348	4.6508	3.2001	3.7729	4.4026	3.5097	3.5729	3.067	4.3031	4.8171	4.3023	4.7719	4.7845	3.8186	3.7071	3.5059	2.8339	4.2623	3.9486	2.0704	4.1457	4.0548	7.1452	4.266	5.5807	3.9598	3.9882	4.0781	5.7096	6.1208	4.6982	5.1506	5.5546	4.9331	5.7892	4.8094	4.9093	5.005	7.0001	3.3118	4.7334	3.3147	4.6467	4.4848	5.4303	5.602	4.2979	6.0177	6.634	6.62	5.7434	4.1619	4.4236	7.3121	5.2739
PF3D7_1364400.mrna1_1	PF3D7_1364400.mrna1_1;1559	1559	5.797	5.3768	4.3778	3.9505	5.7471	5.1148	3.859	3.9184	7.0472	5.2824	3.6837	4.1506	4.813	6.7369	5.0548	4.9112	4.7214	3.4463	4.6616	4.4476	5.2036	4.1514	4.3806	3.8992	3.3519	4.5129	3.4276	5.6053	4.756	5.2532	4.565	4.2234	5.4012	6.6053	5.8649	4.0505	4.3618	4.649	4.5304	3.5777	4.1993	4.84	6.3776	5.6966	5.6076	4.7285	4.4296	5.6121	4.0522	6.2802	5.6876	7.6605	3.6848	4.634	4.9686	2.9298	4.6966	5.966	5.6513	4.1194	4.7148	6.3007	5.9362	6.5744	6.2007	5.4532	4.8405	7.6191	5.254	4.5435	4.8875	5.1493	7.5252	6.487	5.7076	4.7038	6.4949	6.1305	7.7031	7.5114	4.2388	4.6565	8.0846	5.1902
PF3D7_1364400.mrna1_1	PF3D7_1364400.mrna1_1;1560	1560	5.5999	5.7552	5.2694	4.1747	5.7541	5.2608	5.1218	3.7981	5.9095	6.1579	4.8629	2.7398	4.8555	4.0661	4.4529	4.691	4.6253	3.4383	3.6792	5.0609	5.1803	3.278	3.1027	5.7331	5.1587	5.1875	5.7233	4.4476	5.4683	5.1235	6.1799	1.0215	10.9349	4.6792	5.3684	3.5619	3.8768	4.7592	5.0418	4.8585	3.6747	9.703	5.824	6.2234	5.7159	4.0832	4.1538	4.8125	2.696	6.3434	5.1264	9.0466	4.588	5.5898	5.2153	4.7241	4.5783	5.5314	6.2106	4.433	4.7306	6.0712	5.5714	6.3789	6.3241	4.9745	5.7049	7.6376	3.99	5.101	2.0635	4.0241	7.652	6.67	5.4575	4.8963	6.3604	7.1524	7.5761	7.1803	5.1675	4.8639	8.1671	5.076
PF3D7_1364400.mrna1_1	PF3D7_1364400.mrna1_1;2832	2832	10.673400000000001	8.8213	6.3951	5.8179	7.0185	8.4327	8.2867	9.5466	7.6217	11.0154	5.9081	6.5212	5.3656	8.288	7.4125	8.1509	10.5108	12.3047	5.1085	8.7612	11.5784	9.7099	7.1058	12.9711	6.5065	5.1185	12.7797	6.6829	8.8482	11.3945	11.294	6.735	14.4087	7.1757	4.9565	13.1414	7.5037	8.605	7.7203	8.5653	6.5276	8.7079	7.736	8.2928	10.1625	7.6603	6.5866	8.6352	5.054	9.3607	6.5492	11.2086	7.1155	6.8801	7.3582	6.2593	8.9547	11.7528	9.3639	7.8105	5.8171	10.2427	10.1567	8.2453	8.7657	7.4695	6.2996	10.3154	10.3394	8.5358	7.2823	8.6481	12.6665	9.6993	7.7961	6.8524	10.6626	10.0906	9.1346	9.7078	8.0411	7.4184	10.7179	10.2681
PF3D7_1364400.mrna1_1	PF3D7_1364400.mrna1_1;2833	2833	10.3472	9.5408	5.6355	5.4744	6.7829	8.0869	8.3382	9.5898	8.0704	10.7271	7.3102	7.6339	6.0239	8.3689	6.1241	7.9348	10.1229	11.9812	6.6232	8.5857	10.5677	9.3341	6.979	12.5367	7.296	4.1144	12.8988	7.2171	8.6592	10.7125	10.9246	7.4274	13.8625	8.8954	5.5586	12.6218	7.3316	8.5903	6.4617000000000004	7.9305	6.8235	8.9454	7.6949	8.3201	9.8653	6.813	6.813	8.1186	4.6135	9.6087	7.4113	11.8856	7.825	6.8193	6.5578	5.0682	6.934	11.2997	9.1084	7.8559	5.2854	10.0794	9.7807	7.51	8.2602	7.3845	6.2376	9.5911	9.4748	6.6971	7.3912	7.4846	12.2725	9.2277	8.3003	6.0255	10.2141	9.0471	8.5959	9.4135	8.4531	7.7475	9.9133	9.7979
PF3D7_1364400.mrna1_1	PF3D7_1364400.mrna1_1;2834	2834	10.8487	8.475	5.4751	6.0544	7.5784	8.1874	8.2905	8.8229	8.3626	10.9235	7.9124	7.1729	5.848	9.0656	7.2468	8.5509	10.5513	12.6694	5.9212	9.3998	11.3214	9.3761	7.1221	12.7009	8.6262	5.634	12.9239	7.3977	9.6329	11.2759	11.4078	7.3786	13.6835	9.8647	5.098	12.3642	7.8361	9.4751	8.9234000000000009	8.0597	9.2555	9.9635	7.3795	8.2281	10.1306	7.3907	7.5364	8.6254	4.8186	9.7072	6.6072	12.5303	7.0911	7.4896	7.5213	5.7046	6.9255	12.1525	8.8231	8.2329	5.8622	10.1516	9.8583	6.5343	8.8117	8.1765	7.1008	10.4066	10.011	8.6253	7.7361	7.9198	12.1505	9.3006	8.5847	6.1581	10.4475	9.4853	9.3391	9.592	8.5565	7.5856	9.765	11.2656
PF3D7_1364400.mrna1_1	PF3D7_1364400.mrna1_1;2835	2835	11.2924	9.5433	6.9167	6.4502	8.6702	8.4517	8.6076	9.3175	9.4041	11.2373	8.1766	7.1853	6.3863	9.5685	7.2891	9.1062	10.9016	13.0985	6.2118	9.9506	10.9984	10.8022	7.7054	12.8348	7.9388	5.327	13.4986	8.2619	9.1364	10.825	12.2176	7.2971	12.6171	9.07	6.1807	13.1015	7.3845	8.8338	8.8193	8.601	8.5535	8.8365	8.0546	8.6986	10.6801	7.2362	7.7912	9.8813	4.9481	7.5984	7.5033	12.037	7.543	7.6293	7.0585	6.5755	7.4644	12.5855	9.6595	8.3142	5.7065	10.5251	9.7103	8.7569	8.7221	8.139	7.6776	11.2168	11.1875	8.2353	8.1355	9.188	13.3385	9.9745	8.4808	7.3372	10.9276	10.3047	9.8204	10.0946	8.0869	8.1839	11.0652	11.1041
PF3D7_1364400.mrna1_1	PF3D7_1364400.mrna1_1;2857	2857	11.5391	11.9439	6.4522	6.4998	9.9587	8.3407	8.4902	10.1983	9.6592	11.6129	8.9716	8.594	6.925	10.3926	8.308	10.2791	11.2327	13.4056	6.7289	10.481	12.6648	10.7259	7.1231	13.1297	8.7744	7.4782	12.9157	7.6267	10.4897	12.3197	12.3427	6.2787	14.6546	9.5192	6.9552	12.9155	9.8938	8.7436	10.6345	10.6753	10.7999	12.2567	9.8396	7.3878	10.4997	7.5279	7.8295	10.7317	7.7401	10.8704	10.4205	12.5355	8.066	8.2109	8.9687	6.1785	8.2487	13.3856	10.4173	6.9983	6.2778	10.6937	11.2319	10.0011	10.7557	8.2644	7.6441	12.1307	10.6625	10.0157	8.2757	9.2086	14.23	10.363	10.0246	8.7719	11.2806	10.6147	10.2233	11.4035	8.9711	8.1226	12.7653	10.792
PF3D7_1364400.mrna1_1	PF3D7_1364400.mrna1_1;2858	2858	10.815	11.1024	5.9718	7.4064	9.2316	8.3359	8.7409	8.7216	9.6879	10.8661	7.8992000000000004	8.3122	6.4424	9.4628	7.8005	9.3423	10.3475	12.7457	5.4761	9.7247	12.0699	9.6465	7.0318	13.5023	9.541	6.8475	13.3432	7.5805	9.7125	11.835	11.837	5.876	14.3998	10.5844	6.2265	13.1264	10.462	8.7988	8.6164	9.7284	11.4441	11.9017	8.391	8.3102	10.3515	8.1416	7.7159	8.338	7.9109	10.5682	10.6208	12.5439	8.5713	8.1	8.6125	5.9035	6.6162	12.3183	9.5072	8.2441	5.841	10.7874	10.7066	9.3516	10.2129	8.1218	7.0317	11.1031	9.3163	9.4447	8.2933	8.1821	12.7194	9.6227	8.5616	7.6091	10.9023	10.3035	10.0244	11.0891	9.2694	8.4209	10.1858	7.8524
PF3D7_1364400.mrna1_1	PF3D7_1364400.mrna1_1;2886	2886	11.6299	10.5885	7.9771	9.5639	8.8836	9.9197	9.1298	8.999	8.8659	11.5119	8.5248	12.1388	8.8045	9.4164	8.7837	9.3505	9.6182	12.2312	7.3895	9.3799	12.2085	10.3641	8.1319	13.3308	11.2501	6.7412	13.4921	7.7291	8.9382	11.8504	11.4358	8.0871	14.4206	11.8607	6.9336	13.2138	8.2985	9.2026	11.2752	9.5796	10.7572	9.7468	8.5783	10.0894	11.0024	8.9731	8.4861	11.6755	5.6974	9.0583	8.2782	13.1263	8.6439	7.6237	11.2834	8.32	6.0883	11.7542	7.0317	7.7384	6.9719	9.3947	11.1446	10.1483	10.5536	8.9473	7.9932	10.8445	9.5015	10.114	8.2301	7.714	11.9692	8.8276	8.9023	7.2241	10.4889	10.8317	10.4509	11.3198	9.0436	9.0434	10.0658	10.0013
PF3D7_1364400.mrna1_1	PF3D7_1364400.mrna1_1;2887	2887	11.2235	10.382	7.4698	9.3936	7.5348	9.5304	8.4599	8.2258	7.1673	11.2088	7.1842	9.6909	7.9797	8.6569	8.3915	10.7138	9.138	10.6525	7.6687	9.3515	12.5857	9.0793	7.5936	13.0406	10.4415	6.788	12.4886	7.7779	9.2333	11.8665	10.5198	7.2245	14.4994	11.3275	6.9543	12.4992	7.8973	9.523	12.0022	10.184	9.2326	9.9299	8.2069	9.4564	10.1054	9.2279	8.2364	12.0294	6.4835	8.708	8.133	13.0003	7.9484	8.147	11.2541	8.2061	6.3956	10.0591	6.8119	7.7218	6.4313	9.0586	10.8135	9.7239	10.2764	8.2782	7.2837	10.0899	8.6198	10.9826	8.3082	8.0997	11.2109	8.598	9.3015	7.4643	9.456	10.2346	10.1291	11.0754	8.4685	8.3159	10.6295	9.2196
PF3D7_1364400.mrna1_1	PF3D7_1364400.mrna1_1;2888	2888	10.6685	9.9971	6.8491	8.4824	7.4808	8.0824	8.935	8.514	8.1002	10.9295	6.8673	10.562	6.7698	8.0959	8.7119	10.0647	8.9233	9.0292	7.0007	8.9489	12.1409	8.0371	6.5308	11.7531	9.8395	6.4971	12.4236	7.3829	8.9073	11.7151	9.1308	6.7253	13.9249	10.7878	6.7093	11.6417	7.425	8.3065	11.5161	9.1859	8.4853	8.4383	7.931	9.0303	10.3339	8.2379	7.3377	11.4699	5.9006	8.1919	7.8038	12.2706	6.9523	7.6053	10.7118	7.0051	6.2307	8.7022	6.7148	7.8021	9.045	8.5824	11.2619	9.1982	10.2708	7.3813	7.6792	9.8808	6.9294	10.6219	7.9832	7.7042	10.2144	8.964	8.6326	8.2596	9.7246	9.5687	9.5547	10.5196	7.7101	8.094	10.2589	8.0784
PF3D7_1364400.mrna1_1	PF3D7_1364400.mrna1_1;2889	2889	10.0576	9.1043	6.1621	7.4282	6.1574	7.9037	7.3703	7.381	5.8525	10.4307	7.4448	8.2633	6.7283	6.116	8.1854	8.6093	7.3596	7.7754	6.2491	7.4228	11.9689	6.0483	6.0968	9.2781	8.6423	6.4517	8.7448	5.8948	7.9334	11.0975	7.6007	6.0997	12.025	9.092	5.6781	9.413	6.1831	6.907	10.9471	7.8853	6.8048	7.6751	6.4517	7.8244	9.2842	6.9928	7.0076	11.0067	4.7708	6.4957	6.4361	10.2313	5.726	6.6596	9.7904	5.7623	5.6528	7.9214	6.1779	5.6056	7.3969	8.4846	8.3493	7.59	8.38	6.5709	7.89	8.901	5.3875	9.909	7.4641	6.2447	9.0427	8.2575	7.0729	6.6762	9.6165	8.6244	7.6158	9.2558	7.4289	7.2124	9.1302	7.3361
PF3D7_1364400.mrna1_1	PF3D7_1364400.mrna1_1;2890	2890	7.8222	8.0779	5.9672	6.3161	5.0374	7.464	7.0982	6.1801	4.7065	9.1017	7.8553	6.6656	5.8215	3.2141	6.6575	8.3003	6.9091	7.6699	5.4036	6.7891	11.5382	6.1322	4.101	6.5613	8.8919	6.2778	7.425	6.2928	7.0174	11.0909	6.5587	5.0772	8.7549	9.137	5.4851	7.582	6.0514	5.8812	10.8162	5.9591	6.2979	7.2665	5.6687	6.3856	8.7689	7.2258	6.572	10.6944	4.9995	5.3667	5.5119	9.0295	5.1886	7.2227	9.2976	5.3122	5.7541	7.4216	5.4313	6.4731	10.9263	7.1667	7.2368	6.0966	7.7926	6.2038	6.8837	8.0554	5.4558	9.1348	6.5135	5.5317	8.1083	7.7884	7.0342	10.8928	8.1165	6.3277	7.3725	9.0404	6.7344	6.7039	8.8468	7.2795
PF3D7_1364400.mrna1_1	PF3D7_1364400.mrna1_1;2891	2891	7.2159	6.5995	5.2234	5.7444	5.0695	6.6724	6.0821	6.6342	4.3349	7.872	6.7249	7.5018	5.3792	4.8595	5.0721	7.6331	6.374	5.7222	5.1961	6.1577	11.1103	5.1131	5.3747	6.3668	8.574	4.701	5.1799	6.2192	5.9959	9.8509	6.2604	4.696	6.4175	8.3557	4.3349	4.5753	5.4353	6.1117	9.4535	5.3593	6.632	5.7613	6.0002	6.7401	7.1014	6.6312	5.4433	9.6195	3.7698	3.3771	5.6023	6.5554	5.8502	7.2081	8.453	5.1843	4.8156	5.6859	6.7483	4.2824	8.3531	7.1341	6.8008	6.1898	5.887	6.6229	6.035	6.671	4.7148	8.6929	5.2168	5.823	6.7541	7.6772	6.1938	7.6138	9.2356	6.0468	6.8424	7.3441	6.5992	4.3875	6.6091	6.0974
PF3D7_1364400.mrna1_1	PF3D7_1364400.mrna1_1;2892	2892	6.9475	7.282	5.3639	6.6862	3.4515	5.8122	6.302	4.8207	3.845	7.6543	7.0441	6.5517	5.8402	3.8319	2.7093	7.0724	5.6404	6.6579	5.3923	6.0796	10.3764	4.3067	5.0496	5.1534	6.0173	4.742	6.2489	5.7276	6.4323	9.7814	6.4294	4.111	6.8063	6.3925	5.4466	5.9348	6.3882	5.3176	7.4513	5.3399	5.5129	6.0199	5.4036	5.939	6.3863	6.1024	5.5097	7.6943	4.393	5.8156	6.473	6.2529	3.9098	6.5993	6.3716	5.1566	4.6141	5.7753	5.7241	5.3656	9.115	7.0621	6.4136	5.565	8.0732	5.7148	5.3462	7.5261	4.5103	6.0054	5.6126	6.2455	6.6782	7.4435	5.7753	8.8285	6.9613	6.451	7.3029	9.1301	7.0682	5.4581	7.6092	7.2475
PF3D7_1364400.mrna1_1	PF3D7_1364400.mrna1_1;2893	2893	6.7757	6.283	5.3427	5.8829	4.5589	6.2311	6.7866	4.4764	5.5361	6.2069	7.1797	7.0472	5.2071	3.1953	5.5963	7.3682	6.7908	6.7018	6.6452	7.0147	10.2992	4.61	5.6194	5.0674	4.5699	5.1048	6.1544	6.3635	6.7743	8.7002	6.7931	4.7164	6.2672	5.8841	6.1807	4.7597	6.3052	5.6949	4.8374	2.9598	5.233	5.4575	5.4283	5.4828	6.945	5.7929	5.9757	4.7698	4.8723	5.4565	6.0672	6.953	4.7623	6.6017	5.5103	4.9741	4.61	5.5795	6.1554	4.8992000000000004	9.1363	7.1544	5.8319	6.0704	7.048	6.9336	6.556	6.6767	5.522	6.2972	6.2024	6.6175	7.354	7.617	6.605	8.4959	7.7992	6.6829	7.8142	7.8169	7.4915	7.6278	7.3863	6.6939
PF3D7_1364400.mrna1_1	PF3D7_1364400.mrna1_1;2894	2894	5.7703	5.3132	5.8071	5.2044	5.5081	4.9986	5.6843	4.4269	3.9955	5.1759	5.8354	6.0706	4.7328	5.0755	3.7981	6.1037	5.9934	4.9937	4.4542	4.9612	5.9035	5.4396	5.2161	4.8654	5.1627	3.6323	3.9269	4.8298	5.575	5.4029	7.0291	3.3406	5.4323	5.2133	4.266	4.5416	4.6404	4.1489	5.5726	3.7687	3.99	4.8237	5.8412	5.8652	5.4202	4.9709	4.0755	5.218	4.1473	4.2869	5.3593	5.8694	1.3505	5.9255	5.6346	4.4757	5.6904	5.2728	5.7312	4.9035	7.7562	6.1679	5.7412	5.4043	5.4016	6.017	4.3306	5.7186	3.3771	4.8079	4.8846	5.2987	4.479	6.5155	5.0747	7.027	6.7087	5.6349	5.8946	5.9376	6.7362	5.1811	6.1272	6.6611
PF3D7_1364400.mrna1_1	PF3D7_1364400.mrna1_1;2895	2895	5.7544	7.1255	4.7458	5.6608	3.8699	8.6411	5.3288	4.5392	2.1985	5.1461	8.1873	5.4502	4.7892	2.0942	7.9094	5.8592	5.3999	2.9298	4.4679	4.7793	5.7323	3.9991	4.5248	3.9937	4.812	3.8856	4.4874	4.8851	5.6168	5.0509	5.581	4.1538	3.8972	4.4276	4.5981	5.2787	5.8542	4.99	5.281	6.1249	4.8217	4.4912	5.848	4.3611	4.1859	4.2668	5.2114	5.2098	2.4647	5.4053	5.1375	4.2149	4.2172	5.1169	5.1127	2.9855	5.3082	5.6121	6.7057	5.3971	6.973	5.3487	4.4744	4.0435	4.5801	5.2994	4.7751	5.3889	5.4239	5.5279	4.9435	4.9741	4.565	5.8316	5.1723	5.6733	7.9589	4.116	5.4581	4.6576	5.8045	3.8797	5.4656	4.6047
PF3D7_1364400.mrna1_1	PF3D7_1364400.mrna1_1;2896	2896	6.1873	6.6285	5.4135	5.9284	4.9819	5.1875	6.3947	4.8415	3.9392	5.7287	6.2036	5.0913	4.6736	4.541	6.4575	6.9034	5.8004	5.3523	3.9307	6.8379	5.8212	5.7706	5.3277	4.406	4.9383	5.2357	4.9117	4.7761	7.5494	6.0862	5.9502	1.3674	5.0405	6.0106	5.5267	3.5033	5.5503	5.5192	5.1194	3.8369	2.2479	5.3951	5.5043	5.6366	6.1928	5.735	5.7293	5.4229	4.5311	5.6447	6.1934	6.1865	4.2555	6.4065	4.7692	5.0193	4.8792	5.2067	6.3773	5.0233	8.4471	6.5487	5.6596	5.126	5.7334	5.4909	6.3352	5.079	5.153	6.1457	5.0081	5.607	5.6625	7.0545	5.5286	5.9248	8.0535	5.6326	6.2891	6.1675	6.1223	5.7527	6.6724	6.3908
PF3D7_1364400.mrna1_1	PF3D7_1364400.mrna1_1;2897	2897	5.3078	4.9107	4.8304	4.8841	3.4621	6.4866	5.0772	3.6542	2.8914	4.98	5.4634	5.5463	5.2223	4.9312	6.4869	5.6232	4.6294	6.219	3.9616	5.1383	6.1045	4.047	3.6576	5.1914	5.1252	4.9093	5.6594	4.9639	5.86	5.3844	5.9752	3.6679	4.765	5.1847	4.1938	3.7247	5.8017	4.9977	5.0184	4.3313	4.9388	3.516	4.6194	4.1755	5.1819	4.6651	4.6696	4.8012	4.4509	6.1069	4.8575	5.3799	5.3702	6.1438	4.6831	3.774	5.0264	4.5534	5.537	6.0839	7.9894	6.7925	8.1871	5.4209	6.9324	6.3897	6.7365	5.5432	5.2357	3.7027	5.3056	5.0849	4.856	6.6913	6.4637	5.3512	7.3285	6.3528	6.5132	6.7231	5.9621	5.1387	6.3054	5.033
PF3D7_1364400.mrna1_1	PF3D7_1364400.mrna1_1;2898	2898	7.1644	5.5232	5.8738	6.8188	4.7645	7.0041	5.366	5.9371	6.0804	6.867	6.985	5.4316	6.4463	4.5103	6.2215	5.235	6.2897	7.3007	4.8384	5.4757	6.5711	4.8379	4.3512	5.1647	5.8194	5.769	6.5708	4.9355	6.3049	6.3721	9.7078	4.4777	5.9296	6.859	6.3306	6.0063	6.666	6.6738	5.4057	4.7208	4.1643	5.2957	6.2813	5.5295	7.4204	4.1481	6.239	4.3743	3.9809	6.93	5.6276	5.5527	3.6611	6.314	6.6968	5.5696	5.1022	6.5152	6.4111	5.4101	9.3428	7.3095	8.6139	7.0166	7.4423	5.8066	8.3949	8.2911	7.4813	6.0678	4.6305	5.1799	7.97	7.8822	6.1162	7.6189	7.8882	7.7413	7.6371	8.1042	5.957	9.4483	8.9261	7.5627
PF3D7_1364400.mrna1_1	PF3D7_1364400.mrna1_1;2899	2899	9.6901	6.1058	5.0605	5.9348	4.5141	7.098	6.258	6.6041	4.4019	9.686	6.6713	7.6541	5.3806	6.1621	6.8441	4.8176	6.8175	8.0871	6.1383	5.5084	9.2995	4.6177	6.0957	7.1888	6.3976	4.6247	5.8625	6.3315	5.9683	7.4798	8.7837	5.0755	7.5029	6.9857	5.51	6.5546	5.3122	6.8006	5.9679	3.856	3.6358	7.1073	6.4271	5.6599	8.8243	3.7409	7.631	5.1202	3.6088	7.2619	6.4261	5.6834	5.0764	5.9418	6.809	3.8237	5.6226	7.2069	6.8891	6.1252	5.6032	6.4204	8.7222	7.3323	6.3496	7.5396	7.9454	8.1499	7.6441	7.2036	5.1851	5.3882	9.2783	8.1072	6.21	5.6091	8.1006	8.6453	7.9784	7.6292	6.9897	9.3165	8.5615	7.23
PF3D7_1364400.mrna1_1	PF3D7_1364400.mrna1_1;2900	2900	9.4108	6.2213	7.4448	6.2439	5.9561	7.3942	7.0495	7.8713	5.8467	9.676	7.4533	6.2194	6.2821	5.3056	7.3446	5.8992000000000004	7.9669	9.455	5.1562	6.5138	8.9574	6.2739	7.4501	7.0819	7.0375	4.7447	7.3516	6.0268	7.0841	7.4858	7.8742	6.7556	7.3241	7.8869	8.189	7.0961	5.7156	6.254	5.6456	5.2319	4.5141	6.988	7.3571	5.2536	8.5805	6.6204	7.4062	6.5709	5.9619	7.4926	6.8476	6.8028	9.3277	7.0258	6.7097	5.6308	6.1867	8.6455	8.5105	5.7711	6.1247	7.047	8.7758	7.9228	7.52	6.8464	7.3163	8.8777	7.5694	7.0473	7.1912	6.3239	9.6755	8.8066	8.0643	7.1948	8.6022	8.7753	8.9889	8.2621	7.0205	8.1501	9.5578	7.7164
PF3D7_1364400.mrna1_1	PF3D7_1364400.mrna1_1;2901	2901	8.7079	6.4769	5.1453	4.2288	3.8186	6.9293	5.5509	5.3913	4.4919	9.0292	5.9402	5.5018	5.0161	4.4835	6.4411	5.2067	4.645	5.824	5.7282	3.1522	8.2308	5.9402	5.522	5.7244	7.127	5.8684	6.4816	6.0237	6.3151	6.6506	7.3044	3.9551	5.7554	6.9168	5.8192	4.814	5.2211	5.8826	5.1803	4.7431	4.5741	5.3802	7.0223	5.5046	6.8003	6.3707	6.4853	5.0081	3.5373	5.6798	6.3237	6.2771	6.9958	5.7382	5.9679	5.9091	4.9704	6.098	6.3602	5.1558	5.8001	6.7621	7.1067	6.892	5.5534	6.8167	4.1747	7.6242	6.2774	5.8215	6.7276	5.4803	7.2068	8.0371	5.8084	6.1418	8.3642	7.4659	7.457	7.1258	6.5447	6.9218	8.0941	6.0618
PF3D7_1364400.mrna1_1	PF3D7_1364400.mrna1_1;2902	2902	7.2281	5.7388	5.2346	4.6887	2.9486	4.8022	4.7452	4.6288	3.854	7.4048	9.1745	4.8817	5.5907	2.3161	3.0721	5.1073	4.8063	4.3327	4.1085	5.4568	7.2386	4.4128	5.3477	5.9355	6.025	6.3992000000000004	5.7142	5.8035	5.757	6.816	5.1807	2.6781	6.3409	6.5132	5.8212	5.126	7.2192	5.1558	5.3255	2.7137	8.1742	4.225	5.1542	5.1391	6.8446	5.5705	5.1695	4.847	3.479	6.1414	6.2737	5.9456	4.0909	6.4694	5.0976	4.2411	5.1135	5.1731	5.8122	5.6389	5.0858	7.1401	7.5188	5.854	6.3205	5.3413	5.625	7.4476	7.2383	4.3583	4.4189	4.5466	6.7711	6.4648	5.5829	6.0221	7.2855	6.6129	6.9983	7.0089	6.0389	6.6977	7.7177	7.5898
PF3D7_1364400.mrna1_1	PF3D7_1364400.mrna1_1;2903	2903	6.7523	4.859	5.5258	4.785	4.6053	5.3792	4.6803	5.2615	4.9246	6.7046	7.2	4.6017	5.5647	4.5534	4.263	5.1603	5.5904	3.6159	5.3136	4.4938	6	4.1252	5.0036	5.1342	6.6229	4.2585	4.8349	6.5317	5.7503	6.6498	5.8311	1.8115	5.1346	5.988	5.7605	5.3576	7.5319	5.359	4.9212	4.7219	7.9449	4.812	5.1173	4.6971	6.4393	4.4449	4.6259	4.8344	3.4647	5.3448	5.9115	5.9208	4.2891	5.3698	4.9741	5.9174	5.2939	4.7761	5.9621	4.6323	5.2873	6.7556	6.4212	5.7257	5.204	5.7051	5.5068	6.076	6.3054	5.09	5.5475	5.3639	6.3642	5.9955	4.6496	4.4114	7.312	5.8809	6.3963	6.1859	4.6887	5.2207	6.0459	6.0389
PF3D7_1364400.mrna1_1	PF3D7_1364400.mrna1_1;2904	2904	5.7975	5.963	4.4848	4.5046	3.2555	5.5762	5.4195	4.0652	3.2219	5.7769	6.2655	4.1383	4.9444	1.8032	4.7043	4.986	5.7663	3.5484	5.9326	5.7151	5.406	4.2743	4.3512	4.269	4.9011	6.5384	4.3226	6.6608	7.417	5.407	6.1548	2.2016	4.8938	6.0166	5.3284	2.8953	7.6715	5.2296	4.7306	4.1424	7.6742	2.7761	5.5907	4.4141	5.7653	5.1691	5.6482	3.7517	4.0925	5.0479	6.9478	4.3291	4.7197	5.0281	6.414	3.5084	3.3306	7.2329	5.1803	4.7729	5.6769	6.1807	5.2861	5.4761	5.306	5.1587	4.8465	5.0418	5.5847	5.5301	4.6954	5.135	5.6915	5.431	4.3169	5.516	7.0205	5.3519	5.2464	4.5951	5.2832	4.254	5.9516	5.9338
PF3D7_1364400.mrna1_1	PF3D7_1364400.mrna1_1;2905	2905	6.4209	6.4007	4.9923	4.9946	2.2869	5.4989	5.6008	3.8329	0.9107	6.67	6.2437	4.4653	5.9366	0.189	5.1181	4.4854	4.8856	5.0121	5.88	6.6585	5.9373	4.4039	4.649	5.7634	5.5668	3.4046	3.6565	5.9322	6.1629	5.9035	5.4748	4.054	4.5472	5.3691	5.3923	2.9891	7.9454	5.6982	5.4992	4.3434	6.5636	5.2365	5.0725	4.5503	4.8753	2.729	4.477	5.437	4.0444	4.5638	4.9686	4.8227	5.5056	5.91	5.6539	5.5832	4.5392	5.5862	5.8012	4.5789	4.7986	6.1385	5.5314	4.7257	4.9699	4.6235	4.9644	5.6753	5.4373	6.0585	4.8278	4.9472	6.4791	5.3782	5.2585	5.3313	6.8104	6.1979	5.4825	5.4229	4.735	5.8552	5.5996	4.9973
PF3D7_1364400.mrna1_1	PF3D7_1364400.mrna1_1;2906	2906	6.4632	5.1489	5.8885	5.1562	1.7824	4.2758	5.0993	3.0583	3.6135	6.8138	5.934	4.6865	5.6132	1.5607	3.6288	5.6238	5.3187	4.4363	4.8379	5.281	5.2502	4.4653	5.9793	5.1102	5.7415	2.4489	5.0618	4.9986	6.0433	5.9882	5.4621	4.0496	5.151	5.3688	5.6943	4.2928	7.8638	4.2032	5.0968	5.2315	4.8525	5.5826	3.9919	4.1367	6.3045	5.0561	4.6719	6.493	4.0764	4.9704	5.5756	5.1089	5.3356	5.2223	5.8812	4.3038	5.1502	4.735	5.6854	5.5561	4.7219	5.988	6.1096	4.7181	4.691	5.3736	3.9279	6.0834	5.8625	5.1243	5.0219	3.7592	5.7863	5.0613	5.0618	4.9695	5.588	6.0483	5.4239	5.3248	5.0815	5.3861	5.8176	6.3969
PF3D7_1366300.mrna1_1	PF3D7_1366300.mrna1_1;2122	2122	6.8139	8.5293	6.2439	5.3799	5.0968	5.2149	5.1751	4.8171	3.0618	6.5196	6.28	6.2954	4.6346	4.9528	4.9896	5.5969	5.2203	4.5329	5.7079	6.5486	6.7065	4.594	6.153	5.6188	4.8585	3.7148	2.8934	5.1412	6.5771	6.3315	5.2645	3.847	6.2217	5.1048	5.2475	2.8032	5.7482	5.8844	8.9603	9.662	7.0339	4.594	4.5552	5.0475	4.6651	5.4838	5.3851	8.8158	4.594	6.4055	5.8071	5.4683	4.4764	6.2604	6.801	4.2563	5.8273	5.4915	6.3703	5.0268	6.2564	5.6605	9.3919	6.0363	6.1534	8.2805	4.8369	4.9919	7.0448	7.8827	4.8885	4.8919	6.0533	5.0058	5.8309	6.3078	6.5492	6.4145	6.682	5.9575	8.1955	4.5342	5.9059	5.9326
PF3D7_1366300.mrna1_1	PF3D7_1366300.mrna1_1;2123	2123	6.5537	7.4446	5.7981	5.5913	4.4989	5.1069	5.114	4.9317	4.3512	7.1874	6.7646	5.5301	5.195	4.2765	5.7761	5.916	5.347	3.0858	6.2085	6.4846	6.3295	6.1647	6.9776	5.6528	4.8115	4.1227	3.8156	5.5018	7.0075	6.1041	6.516	8.5185	5.7385	5.8787	5.2323	4.2876	6.2044	6.2475	8.4971	7.9371	9.0247	4.8684	5.4279	5.354	5.8537	5.2172	6.9508	7.9176	5.6682	5.6921	5.3547	5.1077	3.7126	6.1451	5.5056	5.4598	6.7916	6.0845	5.1771	4.8415	6.3172	6.0161	5.4666	4.4403	5.1731	4.8997	5.5534	5.3947	6.7605	6.7301	4.8831	6.9279	6.1048	5.1973	6.0637	5.5683	6.3252	5.5817	6.0665	6.1377	5.4033	4.2388	5.0955	6.8651
PF3D7_1366300.mrna1_1	PF3D7_1366300.mrna1_1;2124	2124	6.3818	7.0127	5.2257	5.4433	6.4619	5.9519	5.878	5.3074	3.8738	6.3409	6.0951	4.6005	5.8844	5.7173	5.5122	6.143	5.0904	5.3957	5.6264	6.7419	5.797	6.0851	5.3916	5.5619	5.4097	2.8197	5.2388	5.4757	6.5871	6.141	6.4026	4.858	5.8662	5.7931	4.6977	4.4033	5.3388	5.2672	8.2025	6.4702	4.7197	6.1869	5.8314	5.8632	6.3486	5.3147	5.7366	7.0383	4.8679	5.4607	5.5059	5.8048	5.323	5.9619	5.5385	5.6704	3.8689	5.7981	6.1114	5.2083	6.1577	6.3478	5.3434	5.3816	4.774	5.5276	4.6218	5.3653	7.2981	5.5774	4.9556	5.4416	6.2294	4.8314	5.5951	6.1058	6.3903	5.9319	6.7446	7.0633	4.441	4.3806	6.0233	7.3149
PF3D7_1366300.mrna1_1	PF3D7_1366300.mrna1_1;2125	2125	7.8704	8.2673	5.1445	5.8746	5.497	5.5444	6.0505	5.916	5.7065	7.825	7.4776	6.3043	4.86	5.2776	5.826	4.8495	5.2044	3.4542	5.7238	7.2975	6.4316	5.4039	6.2758	5.7431	5.2418	5.6109	4.3363	5.3388	7.4899	6.5056	6.7804	5.7586	6.6621	6.4702	4.8699	4.9406	6.454	4.8405	8.3748	7.332	3.7517	5.5907	6.2954	5.0819	6.3375	4.9174	6.3169	7.5336	4.6893	4.5601	5.0938	5.904	4.5497	6.5815	5.235	6.1014	5.1235	5.9314	6.0961	3.7159	5.9855	6.4281	5.6389	4.7285	5.4162	5.2709	8.8517	5.8194	6.5239	6.7317	4.3785	5.5432	6.0712	4.3477	5.7112	6.825	6.3315	6.3429	6.3944	5.7285	4.1069	10.5698	6.4983	7.6714
PF3D7_1366300.mrna1_1	PF3D7_1366300.mrna1_1;2126	2126	6.6924	7.8826	5.1558	6.2313	5.5934	7.2815	4.5759	4.95	4.7677	7.0279	7.0582	5.785	5.0938	5.4111	5.292	5.4336	4.6865	5.8632	5.4621	7.1927	5.8652	5.5326	5.2494	5.3558	5.5176	4.729	5.4522	4.765	7.0686	6.4838	6.1926	4.6375	6.5423	6.2079	5.087	3.116	8.1619	5.8909	5.9451	6.3418	4.975	5.846	4.6758	5.4767	7.1234	5.1942	7.0479	6.087	4.9486	4.7159	4.9653	6.6498	5.0422	6.0503	5.1177	3.9279	5.5583	5.8304	5.9809	5.9732	6.9519	6.2401	4.9026	6.1851	5.7735	5.3298	7.5822	5.2365	6.8764	6.1326	5.4902	5.5744	5.682	5.0985	6.7109	6.3766	6.4514	6.2159	6.6428	6.3347	4.5789	7.4387	6.9904	7.6673
PF3D7_1366300.mrna1_1	PF3D7_1366300.mrna1_1;2127	2127	7.3963	8.0291	5.3323	5.7506	5.5008	6.902	5.3114	5.0299	3.9653	8.3125	6.4723	3.1953	5.7093	5.4199	5.9241	5.6156	5.7892	5.2199	5.3302	6.194	6.2532	5.9523	5.8412	5.9162	5.3716	4.1859	2.905	4.6949	7.203	6.1066	5.846	4.6554	5.7323	5.478	4.8495	4.7458	6.8338	5.3607	5.2227	6.5212	5.1453	4.6519	4.7501	4.5975	5.888	5.7756	5.9193	5.4249	4.375	5.9021	5.8844	5.8948	5.2769	6.5454	4.7175	5.1671	4.5987	6.1625	5.1152	6.3252	6.4084	6.4244	5.2012	5.3813	4.3391	5.0561	7.0799	5.5996	6.6101	5.8958	5.0144	6.3623	5.288	4.9928	5.5841	6.3009	6.4637	5.6499	6.5415	6.2225	5.0023	6.8755	5.8924	7.2055
PF3D7_1366300.mrna1_1	PF3D7_1366300.mrna1_1;2128	2128	5.7703	6.6363	4.9355	5.6273	5.6323	6.4816	3.6519	4.7404	4.5441	5.6854	7.0709	5.2008	5.347	4.9045	5.7123	4.7538	5.5198	4.2824	4.9699	7.3533	5.6218	6.4019	5.3226	5.7029	5.0076	3.926	4.904	4.4621	7.4055	5.8092	6.0963	4.1218	6.0934	5.1424	3.2311	2.9011	6.8913	5.2668	5.1396	5.3266	4.7257	4.3813	4.5503	5.6229	5.2502	5.2434	5.9446	6.2615	4.8192	5.3374	5.7663	5.7057	3.488	6.4163	5.1227	5.098	4.5404	6.1357	4.9639	4.9777	6.0913	5.6209	5.3455	4.5753	5.6436	5.06	7.3736	5.2407	6.8728	5.8161	4.4416	6.33	5.7975	4.8679	5.8181	6.3245	6.9529	6.029	6.35	6.0885	6.406	8.3183	5.7858	6.9344
PF3D7_1366300.mrna1_1	PF3D7_1366300.mrna1_1;2129	2129	6.1803	6.1922	5.8061	5.5361	4.8728	6.1833	6.4058	5.4902	4.3016	5.5759	6.8634	5.8263	4.591	4.2502	5.4009	5.8714	5.8329	3.557	5.712	6.7075	5.9004	6.0525	5.1787	6.007	5.0678	5.9605	4.9458	5.4617000000000004	7.0509	6.3329	5.5204	4.1408	6.2464	4.5454	5.9561	4.09	6.9245	5.2422	5.5847	5.5229	4.6747	4.1811	6.3187	5.5258	4.9293	5.0934	5.7076	4.9718	4.6668	5.3837	5.9067	6.0119	4.4634	5.8311	4.9293	4.5454	4.9823	5.4565	5.8485	5.1198	6.0159	6.126	6.025	4.9932	5.2479	5.5835	5.8364	4.5273	7.7834	5.0772	4.8166	5.7458	6.1651	5.6026	5.5981	6.06	6.9423	5.9212	6.2453	6.278	5.0777	7.3717	5.1131	6.432
PF3D7_1366300.mrna1_1	PF3D7_1366300.mrna1_1;2130	2130	6.0139	4.4121	6.0295	4.9203	4.7126	6.0691	5.0531	4.9107	4.3009	5.875	5.0682	5.2168	6.0121	3.8063	5.1731	4.9588	5.1181	5.6899	5.0339	6.5686	6.6633	5.3792	5.8189	4.9937	5.5993	5.8989	5.1791	5.3208	7.1702	5.9011	5.9016	6.5786	5.6798	5.3579	5.3847	2.5656	5.8467	5.1647	6.2147	5.6721	4.6977	5.3512	5.8895	4.814	5.2357	3.7782	5.5895	5.4538	5.7661	5.0014	5.2199	5.2544	4.4336	6.0323	5.0483	5.2102	4.7835	5.7814	5.8447	4.8012	6.1307	6.1008	4.8977	5.5931	4.594	5.1404	5.7897	5.9853	7.0996	5.0237	5.6392	5.5138	6.36	5.0268	5.1043	6.867	6.5774	4.6005	5.9732	6.3418	5.4748	6.4361	5.3896	6.8189
PF3D7_1366300.mrna1_1	PF3D7_1366300.mrna1_1;2131	2131	6.2413	6.11	5.813	5.4353	4.7533	6.1041	5.2769	3.717	4.7645	5.6279	5.4519	5.6519	5.4893	4.5166	4.5874	4.7692	5.2479	3.5323	4.8826	5.9329	6.6282	5.0836	5.3844	6.1241	5.111	5.3169	3.6792	4.8958	6.1721	5.6767	6.4138	3.3291	5.8649	5.3642	5.0228	4.6927	5.7131	5.0426	4.887	4.7602	4.067	4.7751	5.2913	5.6395	4.8728	4.9212	5.1085	6.1526	4.8304	5.4353	5.9775	5.5577	5.2149	5.988	4.9016	5.2118	3.9946	5.9324	5.7371	4.9551	6.5086	6.6946	4.7065	4.9198	4.8639	5.2399	5.3505	5.4469	6.6761	4.7236	4.4607	5.6545	5.9491	5.503	5.5901	6.6836	6.5398	5.7618	5.23	5.5103	5.9669	6.4231	6.0781	6.4812
PF3D7_1366300.mrna1_1	PF3D7_1366300.mrna1_1;2132	2132	5.6736	4.6588	5.4925	5.5472	5.4825	5.0985	5.3313	4.7225	3.5033	5.4289	4.4046	5.5469	6.2613	5.1934	4.211	4.889	5.4396	5.9646	5.6456	6.5941	6.9706	4.4155	3.6427	6.0932	5.4403	4.7866	4.5248	5.5975	7.0484	6.5859	6.2168	4.3882	5.3237	5.3875	5.7361	5.0566	6.1342	6.2399	5.1123	4.9887	5.6996	4.6467	5.6311	5.4941	4.2891	4.9658	5.7869	7.3217	4.7533	5.8557	5.0828	5.1318	4.5723	5.6488	5.8071	4.2071	4.5759	5.527	5.3519	4.7485	6.5665	6.2093	4.5503	6.0561	5.3284	5.712	4.7824	5.6755	6.8149	5.3349	4.3792	5.2468	5.5376	5.723	4.8395	6.2165	6.3794	5.3111	5.6482	5.1691	5.228	4.7479	6.0794	6.8842
PF3D7_1366300.mrna1_1	PF3D7_1366300.mrna1_1;2133	2133	6.2081	5.8342	5.2311	5.6415	5.4896	5.4283	5.0005	4.7082	4.384	5.3944	5.7439	5.3868	5.4699	3.7719	5.791	5.1731	5.1659	4.1914	5.1481	6.1447	8.3982	4.6927	4.735	6.2532	5.2392	5.436	4.511	4.6282	6.527	5.6017	6.2711	3.3937	5.8079	4.847	8.6178	5.8025	6.4691	5.6744	5.0241	6.2568	5.025	4.9914	5.0963	4.0277	4.3306	4.8679	5.4423	6.3503	4.735	4.4828	5.998	4.8758	4.3183	5.811	5.4718	5.1973	5.3049	5.8926	5.3667	3.8924	5.6738	5.5198	5.753	5.7173	5.4793	5.3345	5.0094	5.6141	6.1371	5.0054	5.4195	4.8948	5.8557	5.1297	6.0422	5.9823	6.4226	5.5892	6.0775	5.9837	4.797	5.947	6.4971	6.8304
PF3D7_1366300.mrna1_1	PF3D7_1366300.mrna1_1;2134	2134	6.0751	5.2935	5.5024	6.0433	4.904	5.0444	5.4482	5.5367	4.3103	5.6957	5.9521	4.888	4.0917	4.5625	4.5729	5.6616	5.6447	5.0108	5.314	5.8004	5.2246	4.7027	5.0579	6.205	4.9265	3.7181	5.0457	4.2319	6.2538	6.3001	6.0334	3.6949	5.8895	3.6264	5.2813	3.9345	5.3313	5.3809	6.1177	4.337	5.114	5.3262	5.8946	4.3377	4.3944	5.8063	5.1223	6.2207	5.4185	4.5008	4.9193	5.7695	3.5717	5.9537	5.6854	2.6253	4.7944	5.5814	5.4316	5.3359	6.242	6.0479	5.8237	5.1102	4.5987	5.3971	5.1416	6.2983	7.7796	5.2028	4.6542	4.8831	4.8435	5.5295	4.3583	6.6312	6.7621	5.4925	6.0383	4.6502	3.9001	5.9409	5.8565	6.603
PF3D7_1366300.mrna1_1	PF3D7_1366300.mrna1_1;2135	2135	5.822	5.0712	5.3045	6.4746	5.3136	4.6882	4.7501	4.2071	4.1152	5.3716	5.926	5.6085	5.9296	4.3462	5.0925	5.1591	5.4466	4.3118	4.7054	6.5824	5.9784	4.4886	5.1465	5.3074	5.269	3.7004	3.3477	4.464	6.8267	6.1206	6.2602	4.2965	5.4453	5.5668	4.9021	3.6927	6.6388	6.1054	5.6834	4.2165	4.9231	6.348	5.4273	4.5699	5.4588	4.4121	5.0383	6.2865	4.8156	4.8278	5.5771	6.0661	3.6041	5.9307	5.4009	5.5534	4.8309	5.841	5.6679	4.8084	5.7482	5.8706	3.859	5.1946	5.3291	4.995	5.4738	5.5398	7.6084	5.4489	4.7565	4.9402	5.3639	5.3635	5.2843	6.0796	6.2992	5.0819	6.8072	5.7452	4.3964	6.4368	6.134	6.919
PF3D7_1366300.mrna1_1	PF3D7_1366300.mrna1_1;2136	2136	6.8306	5.9018	5.6421	6.1037	4.3356	5.2494	4.8395	4.3957	4.3291	5.849	5.8667	4.8674	5.408	4.1497	5.0374	5.3205	4.6247	2.6622	5.8245	6.8617	6.1041	6.1375	5.3551	4.6328	5.2784	5.0112	5.2585	5.2483	6.648	6.7617	6.936	3.774	4.7219	5.9526	5.4472	3.6135	6.0224	5.5717	5.7511	5.1934	4.4686	5.5595	5.4864	6.1821	5.3165	4.813	5.3252	5.191	3.5957	5.1981	5.4063	6.1291	4.5367	6.0938	4.8699	4.5223	5.0501	4.7192	6.0553	3.2327	5.5945	6.8369	6.0783	5.4293	4.8938	4.8709	6.033	6.6932	8.2545	4.3434	5.3885	5.5686	5.2983	5.1655	5.7626	5.5179	6.2985	5.348	7.1679	5.0985	4.9732	6.5018	7.2281	7.6038
PF3D7_1366300.mrna1_1	PF3D7_1366300.mrna1_1;2137	2137	6.0947	6.4957	5.1445	5.6954	5.9045	5.4053	5.8296	4.6859	4.1554	5.9479	5.4499	4.5564	5.2016	4.859	5.3621	4.8644	4.729	5.4141	4.8694	6.9765	6.1697	6.0938	5.5735	6.2547	5.0457	3.9011	4.5619	5.5286	6.7432	6.5708	6.477	4.332	6.1715	5.1715	4.9588	4.4216	5.8994	5.2976	5.8263	4.4594	3.9011	3.6112	8.338	5.7903	5.4735	4.9298	5.1953	5.0032	3.5668	1.3161	5.7216	8.7373	4.7004	5.6935	5.541	4.9796	5.5583	6.8466	5.5898	5.8058	5.1839	7.0544	6.1791	5.0295	7.1851	4.7131	5.9916	7.1814	8.6112	4.7436	3.2464	4.9832	7.0051	4.8807	5.6954	6.2373	6.4507	6.1326	7.0028	7.7939	4.4989	6.1741	7.9291	8.7506
PF3D7_1366300.mrna1_1	PF3D7_1366300.mrna1_1;3403	3403	6.6977	6.1886	6.0575	7.8097	5.8212	8.9329	5.7837	5.9329	4.3219	7.4325	7.7571	6.3832	7.9609	5.4828	8.6844	5.6135	7.1863	7.1718	4.1946	6.5584	9.0916	6.1092	7.3866	7.1385	5.9191	4.942	6.9348	5.1043	6.936	7.3396	6.7995	6.3241	7.1616	6.1502	5.4266	6.8598	5.4383	6.7948	7.818	5.6651	7.2264	5.1835	10.0336	6.6988	6.6676	5.4316	7.9388	7.2595	6.8584	6.6225	6.2847	10.2767	5.5301	6.1995	8.1046	4.969	6.7926	6.3254	6.224	6.3345	6.4859	7.581	7.9304	5.1867	4.9773	6.243	5.3009	8.8489	8.5908	8.2775	5.4715	6.6446	7.9488	6.1825	7.307	6.2028	8.486	7.0223	7.064	6.833	6.1223	5.466	9.6597	8.2398
PF3D7_1366300.mrna1_1	PF3D7_1366300.mrna1_1;3404	3404	6.7779	5.6337	5.5573	7.574	5.3551	9.8358	5.7167	6.8203	4.3067	7.4191	7.1201	7.0783	7.1771	4.2795	10.0229	6.0146	8.1112	8.0263	4.98	6.6638	9.5929	6.157	6.603	7.1161	6.3612	4.8792	8.2981	3.9598	7.5392	7.4587	7.735	4.8288	7.0524	7.3201	5.4992	8.5332	5.689	7.3619	8.9551	3.8115	6.3082	4.915	10.3054	5.7004	6.3076	6.2286	7.6459	7.6122	5.3975	5.155	6.3565	10.5781	5.0374	6.111	7.4849	3.7236	5.9748	6.1597	6.5062	6.861	6.888	7.7914	7.5206	5.6921	5.6188	5.7287	3.9373	5.6591	8.4518	7.9713	5.4825	6.3952	7.1239	6.8641	8.472	7.0729	8.4292	7.9852	6.3719	6.6838	5.2769	5.1231	6.2232	7.1888
PF3D7_1366300.mrna1_1	PF3D7_1366300.mrna1_1;3405	3405	7.4477	5.9584	5.6358	6.6724	5.2149	9.449	4.957	7.0437	4.7197	7.3361	6.4614	6.8889	6.8181	5.1085	9.5292	5.0325	8.7104	4.9681	3.8846	7.0438	10.2585	6.1946	7.3641	6.8512	6.2196	5.1615	8.39	5.8384	6.3773	8.0728	7.8221	7.3818	6.312	5.9465	4.2935	8.0135	5.8545	7.0918	9.4134	4.0312	4.975	3.8689	11.3638	4.8694	6.7509	5.8782	6.4671	8.5752	6.0195	5.7093	7.003	11.6339	6.6963	6.4885	7.3259	4.814	6.5899	5.9272	6.3102	6.4214	5.7829	7.5487	7.819	5.0781	6.0233	5.7153	2.6826	5.7798	7.9713	7.5934	5.4535	6.6168	7.8434	6.4283	7.0907	6.7324	8.735	7.2792	7.0634	5.8276	5.5726	6.5618	5.5963	7.0699
PF3D7_1366300.mrna1_1	PF3D7_1366300.mrna1_1;3423	3423	7.4725	5.2713	5.6476	5.7285	4.9274	9.5286	6.0542	7.042	4.218	8.0584	6.7312	6.4236	5.6625	5.7385	9.1987	5.0126	8.0339	4.04	6.2397	6.8822	9.8862	6.0514	7.4351	7.2738	6.497	5.0479	8.4049	6.458	6.1851	7.4608	7.2367	7.6679	7.2878	7.5549	5.1823	6.4026	4.9146	7.2042	8.741	5.5738	4.1135	4.5886	9.297	7.7203	8.3922	7.8853	6.8193	7.359	5.6384	5.7594	6.2255	9.2398	5.9229	9.942	7.0578	4.3985	6.4838	5.3799	5.9519	5.4512	5.2388	7.3494	7.5083	5.5534	6.2155	4.3618	7.6091	4.2327	7.6913	8.0692	5.9832	5.4715	7.0639	6.1479	7.3965	6.949	8.0577	6.5426	6.6116	6.9898	6.5294	8.35	6.2394	7.6852
PF3D7_1366300.mrna1_1	PF3D7_1366300.mrna1_1;3424	3424	7.5033	5.8802	5.7096	9.1983	4.6218	9.4811	6.7487	8.0046	5.0734	8.1751	6.35	6.0798	9.0582	5.9103	8.7256	5.7184	8.5436	5.087	4.8344	7.2044	10.9468	7.642	8.4898	6.2941	6.2728	6.4989	8.0393	5.2687	7.1287	8.067	7.6887	8.4466	7.1546	6.8338	5.1878	7.4871	6.0626	7.5948	8.9481	3.6645	4.9293	3.9059	9.7833	6.4016	7.2388	9.2127	6.47	8.4176	5.4219	8.3873	6.666	9.9378	6.126	6.6389	6.582	9.2245	5.2709	6.323	7.9559	6.6506	6.0279	7.3731	8.6877	5.7856	6.5907	5.6915	4.0575	4.7447	6.5818	7.8006	8.6062	6.9669	8.5397	8.9818	7.315	7.0537	8.6216	7.9903	7.2998	7.4031	6.3325	4.6899	6.6296	6.9021
PF3D7_1366300.mrna1_1	PF3D7_1366300.mrna1_1;3425	3425	8.2652	6.441	5.8156	8.456	5.9193	8.6326	7.5135	8.6209	6.1473	8.178	6.749	6.8497	8.1504	6.5577	8.3418	7.0762	9.0724	6.272	5.5699	6.9575	11.5987	6.8186	9.4764	7.8611	8.5651	6.1361	8.5715	5.4091	6.9597	7.7278	7.2058	10.3666	8.0288	8.6096	5.7428	8.2253	5.78	7.8559	10.1443	5.8853	5.3063	5.1639	10.3351	6.407	7.3881	8.884	7.5171	9.5896	6.0654	6.3909	6.3102	10.3215	6.203	6.9561	7.5966	9.2997	6.351	6.3771	6.3528	6.7467	6.6356	8.3211	7.1835	5.6854	7.0762	5.8357	5.0527	6.0742	6.8361	8.3106	8.7773	7.5443	8.3927	7.8759	7.8393	7.3484	9.3572	7.6401	8.4872	8.2053	6.7934	7.3727	7.5326	7.1325
PF3D7_1366300.mrna1_1	PF3D7_1366300.mrna1_1;3842	3842	9.6145	9.1535	5.4718	6.3809	6.0279	7.0658	8.1043	7.8182	5.8654	10.0389	5.6427	8.6067	6.9369	5.9848	6.5494	7.1931	7.9404	4.7148	5.8977	6.809	8.5917	5.5182	7.6428	9.3487	6.0058	4.9612	7.6177	5.5987	6.963	8.1462	7.54	7.3756	10.6219	5.6915	5.1831	8.7615	6.1809	7.0198	7.9924	9.3966	5.7848	7.0886	8.3184	7.9642	9.7676	9.3844	6.9018	8.0302	8.5472	10.665	8.392	7.913	8.4641	6.7888	6.023	9.6047	5.2649	6.9173	7.4474	8.5087	6.8785	9.2804	8.2812	6.2811	7.7598	6.5474	8.6093	8.5857	6.3203	7.4658	7.6864	5.7021	7.7643	8.1986	8.616	6.9022	10.0982	7.4487	7.8226	8.6487	6.5624	9.018	9.5108	6.8021
PF3D7_1366300.mrna1_1	PF3D7_1366300.mrna1_1;3843	3843	7.5122	9.4352	4.8505	5.8217	4.9026	7.2988	5.009	4.7447	5.7043	7.4765	4.9855	6.5552	5.3712	4.2876	7.4258	6.0953	5.9889	4.8027	5.7631	7.3845	5.3132	5.5447	7.3737	8.1918	6.1135	3.7698	3.6253	5.2698	7.2062	6.689	6.5688	6.6707	11.0734	5.9385	4.7495	4.7761	6.1268	5.4256	5.0682	8.1183	5.0904	4.6582	5.8577	5.7549	6.514	5.5653	5.84	5.8907	4.6599	7.7669	5.5708	6.392	9.3728	6.7718	7.263	4.8585	5.5037	7.9032	7.3181	6.5416	5.8395	6.8859	10.0274	7.1485	10.0983	6.6087	6.4898	7.3029	7.3298	8.2925	3.3771	5.1906	9.0588	7.8736	6.3969	5.9588	6.8852	7.5845	7.7929	10.4553	6.1158	7.7349	8.8726	7.1154
PF3D7_1366300.mrna1_1	PF3D7_1366300.mrna1_1;3844	3844	6.5956	8.5951	5.757	4.8743	4.6792	8.3897	6.2401	6.9995	3.8836	7.2763	6.009	6.1152	5.4967	4.4249	7.6926	5.6927	6.2767	4.84	7.1957	8.6424	7.4955	5.4683	7.2685	10.6918	6.9485	4.696	5.4205	6.4941	8.8777	7.5295	6.4046	6.896	11.5687	7.0799	4.7808	5.0909	6.363	4.2891	7.0137	8.3747	4.7344	4.9491	6.188	5.3823	6.4021	5.5106	5.5928	6.794	5.5972	7.6466	7.0968	6.6181	9.184	7.3868	7.3615	4.431	6.8462	7.8364	5.6091	5.7474	5.6047	7.0084	9.2046	8.2757	9.6408	6.1705	6.4777	7.2098	6.605	8.0142	4.4053	8.5852	9.3413	6.5062	6.5801	6.3951	7.563	7.4162	7.3622	10.3202	6.194	6.6658	7.327	6.8853
PF3D7_1366300.mrna1_1	PF3D7_1366300.mrna1_1;3845	3845	5.8592	8.3254	4.7463	6.1617	3.2972	6.8274	5.904	4.4396	5.3273	6.7999	5.4692	3.7981	5.5874	4.5336	7.4253	4.5002	5.3726	3.8953	5.8377	8.3251	5.5426	4.5862	5.8652	6.7536	8.5193	4.3356	5.6668	6.5401	8.2928	5.8089	6.6267	6.1048	7.027	9.0765	4.4209	3.0721	5.6282	5.1169	5.6935	5.9939	5.4861	4.0892	5.7173	6.5881	5.2906	4.5957	5.541	5.2342	3.8043	7.3571	5.3302	6.0492	7.4724	6.7225	6.3714	4.0942	4.4195	6.8343	6.5744	5.647	6.578	6.7802	8.9685	8.0675	9.0817	6.1194	5.877	7.4676	6.1252	6.5484	5.4963	4.4249	8.1519	7.3343	7.2437	6.3009	7.709	7.1398	8.1604	9.1844	5.9563	7.2185	8.1177	5.7361
PF3D7_1366300.mrna1_1	PF3D7_1366300.mrna1_1;3846	3846	7.0934	8.0262	5.0951	4.6241	5.9212	6.9944	5.4725	6.2096	5.8597	7.0396	4.8384	4.7458	5.3114	6.3423	6.8406	4.9059	5.9026	4.7263	5.431	8.3454	6.4286	4.6206	6.3496	5.2802	8.8344	3.2203	4.0583	6.5686	8.5957	6.4751	5.7785	4.2861	5.1367	9.3794	4.1667	4.1127	5.3597	6.522	5.3892	7.0582	4.5198	4.5336	5.6267	3.6781	5.856	5.2772	6.2365	5.9357	5.596	7.4166	6.9406	6.0987	6.5541	6.4463	6.696	4.742	5.5798	6.8067	5.8718	6.3679	5.7293	6.5841	8.8838	6.7103	9.0132	5.9914	6.2722	8.7102	5.5163	6.9534	3.4316	5.2596	8.6497	7.1818	6.4419	5.2876	7.7844	6.8924	7.2696	9.5363	6.5424	6.535	8.8157	4.5192
PF3D7_1366300.mrna1_1	PF3D7_1366300.mrna1_1;3847	3847	6.356	8.2658	4.7241	5.8245	5.7396	6.8868	5.2215	4.7175	5.121	6.6791	5.8112	5.0583	5.5942	3.1699	6.7463	5.2581	6.7948	5.6073	4.3583	8.6867	5.8704	5.4243	4.9727	5.3899	9.5038	4.7745	5.0661	5.9212	8.5586	6.027	6.7536	2.8718	5.384	9.8579	5.0453	4.6177	5.1719	5.2854	5.0483	6.9144	6.8792	4.5129	5.6138	6.6988	6.1398	5.2657	5.4578	4.6554	5.5981	7.1341	7.2587	6.1069	6.772	6.9792	7.1632	4.5874	4.6194	7.8756	6.2174	6.0292	7.9844	9.7007	9.308	7.2614	9.4978	5.6447	6.7736	9.1224	5.8174	6.4323	4.7452	4.1906	8.6564	6.3537	6.6803	6.5673	9.5512	7.4778	7.7847	9.9708	5.8826	8.0328	9.7333	6.716
PF3D7_1366300.mrna1_1	PF3D7_1366300.mrna1_1;3848	3848	6.8932	9.6578	4.8895	5.0152	5.7626	7.596	5.0639	4.5957	5.9937	7.4429	6.6032	5.8158	5.1085	6.5141	7.9987	5.1699	6.2898	5.009	5.3452	10.0233	7.8641	6.3735	5.1703	5.8753	8.8532	3.6229	5.2839	5.9752	10.2107	7.712	7.5753	3.497	5.8748	10.0288	4.3154	6.1512	5.0152	5.9732	5.7244	9.3247	8.9108	4.337	6.5527	7.232	7.0646	4.9759	5.9126	6.0411	3.9588	8.5567	6.9086	6.4674	7.2086	7.2262	8.1401	3.2957	4.9035	8.7545	6.4515	6.3975	5.5413	8.0759	10.3693	8.7644	10.2419	7.2507	8.205	5.2261	6.8992000000000004	7.1145	1.2869	5.3266	10.6161	7.5187	7.1852	6.0135	9.4353	7.9473	9.004	10.8262	6.8143	9.2434	5.765	6.9831
PF3D7_1366300.mrna1_1	PF3D7_1366300.mrna1_1;3849	3849	7.0709	9.0668	4.7687	5.4754	5.0255	7.7797	4.8455	4.0347	5.332	7.4943	6.5523	4.9598	5.2441	5.6871	6.8673	6.1643	5.7645	5.7562	4.5033	9.1218	6.7429	5.4376	5.8442	5.7096	9.6638	2.06	3.847	5.8362	9.3384	6.6285	6.831	4.6565	5.7613	10.2097	4.3212	5.8032	3.6017	5.917	5.4416	8.7485	5.4053	5.5919	5.9474	5.8773	5.98	4.8212	5.4676	6.1469	2.9542	7.9364	6.2598	6.4576	6.1699	7.1631	7.3158	4.4502	3.8639	8.7347	5.3484	7.0095	6.572	7.5398	9.3077	7.3587	9.8297	6.7208	6.6925	4.1819	8.1036	7.444	5.3277	5.106	10.1599	5.6177	6.6611	5.7227	8.0169	6.9849	7.8424	10.1419	6.1765	7.5113	5.3038	6.1861
PF3D7_1366300.mrna1_1	PF3D7_1366300.mrna1_1;3850	3850	7.7667	10.3192	4.85	5.3823	7.1958	8.7868	5.1922	5.1416	8.0107	7.7522	6.7004	4.9547	5.1022	7.6577	8.1065	5.6876	6.7177	5.3878	6.2591	10.1106	7.2584	5.7195	5.2418	7.2995	10.1997	4.1715	4.4449	5.8817	9.8998	8.1929	7.6511	5.0566	7.4429	10.8599	5.8679	4.3434	4.8354	5.2153	6.8909	9.5894	5.3122	4.89	10.0199	11.585	6.7887	5.7993	4.9509	6.869	3.0993	9.1415	8.2532	6.7467	6.9787	8.4728	8.6684	4.3957	6.5714	9.4506	5.5065	7.5824	8.1168	7.7804	10.4756	8.7297	10.8076	7.5889	8.0617	5.0879	8.1256	9.0433	3.7159	6.5331	11.6301	6.1609	7.4661	7.6705	8.3321	7.4332	9.1703	10.8727	7.2466	9.1638	4.3561	7.8587
PF3D7_1366300.mrna1_1	PF3D7_1366300.mrna1_1;3851	3851	9.4742	10.8629	4.7719	4.8293	7.0459	8.0016	6.3782	6.0494	8.1437	8.5329	7.3481	6.1455	5.5132	7.5614	8.2171	7.5507	6.4658	6.0184	7.4853	11.3	7.6823	7.7874	6.1346	7.5825	10.2054	4.3052	4.3847	7.0256	11.458	7.7782	9.4171	6.4057	7.9437	11.1021	4.813	4.0721	6.53	6.7887	7.307	10.4701	6.225	5.3092	6.5049	5.5744	9.1833	6.1229	6.2186	7.5304	4.5928	9.5924	8.263	7.0704	9.0552	9.1727	9.3882	5.2887	5.0067	10.2949	5.6662	9.6749	7.7693	8.1681	11.4383	9.3831	11.5948	8.6954	9.521	5.5329	9.8474	9.1033	5.8679	6.0987	11.5202	6.0635	9.5755	8.079	8.9352	8.2914	10.5922	12.0598	8.6355	10.3214	6.077	9.5282
PF3D7_1366300.mrna1_1	PF3D7_1366300.mrna1_1;3852	3852	7.8978	10.2222	3.8826	6.2242	6.3743	8.0276	6.1245	5.5847	6.6512	7.8418	6.2972	5.5561	5.6346	6.373	7.9622	6.4565	7.0534	6.6605	5.4195	10.8038	7.7151	8.4407	5.9621	7.5749	11.786	4.86	6.1763	5.7263	10.8026	7.9744	8.9392	5.7366	7.5702	12.3437	5.2036	6.1587	5.4854	5.8909	7.0558	9.1052	4.464	5.5024	5.3537	5.3872	7.3227	4.917	5.6985	7.1732	4.4222	9.0739	7.3036	5.9919	9.471	8.5164	8.1769	5.6014	4.7923	10.0633	5.6999	8.7779	9.2282	8.8779	9.8345	8.4717	10.6208	7.7739	7.6929	4.5807	9.0528	7.4132	5.4812	5.7112	10.8257	6.1749	9.0959	7.784	9.1055	7.7803	8.3868	10.7023	8.0311	8.7059	4.6982	8.0687
PF3D7_1366300.mrna1_1	PF3D7_1366300.mrna1_1;3853	3853	10.3364	7.6334	6.2342	7.8748	5.2957	5.7506	9.5379	10.5777	6.3971	9.7043	7.5364	11.7972	7.7977	5.0405	5.7869	5.0264	10.7547	7.9222	3.6017	10.8153	9.0173	9.3649	4.6764	6.3262	12.7954	5.9296	6.0637	6.2232	11.1011	9.1098	9.2212	5.9231	6.5746	12.985900000000001	6.4494	6.3462	8.8242	6.592	6.2922	6.1743	6.8041	6.6311	6.5168	6.6716	10.7988	6.5141	6.3345	5.691	4.8359	11.1543	9.062	6.5886	9.1624	10.4681	8.905	6.1924	7.4651	8.116	6.2003	9.2534	7.8991	8.9232	8.9121	6.8057	9.3831	10.0098	6.2532	5.7988	11.282	7.6867	6.3359	8.1189	9.0562	6.2583	9.2879	7.3058	9.116	7.2797	7.3499	9.9368	10.2648	7.1333	6.5089	10.8279
PF3D7_1366300.mrna1_1	PF3D7_1366300.mrna1_1;3854	3854	9.657	7.0487	6.6952	7.9359	5.373	8.1811	9.4714	10.6585	5.4624	8.9184	8.1298	11.2196	8.0237	6.8271	7.7432	5.9274	11.0471	7.1426	5.1554	10.3688	8.4628	9.7753	4.9481	12.828	11.4898	6.4063	7.2532	6.0485	10.3418	8.3188	8.9444	4.785	12.9105	11.6714	7.0405	6.9236	7.6542	7.4248	6.572	6.1048	4.5173	6.0385	6.1348	5.7371	9.2274	8.6529	7.1519	6.7367	5.4529	10.0943	9.0172	5.7015	9.1691	10.1822	9.4443	7.1453	7.5011	8.5265	5.9921	10.4425	8.1085	9.2033	8.3185	7.7999	8.8147	8.4415	7.4756	6.4593	10.197	8.8796	7.4759	7.9819	9.1046	5.988	10.6389	8.6062	9.1835	7.5848	7.961	9.639	8.0811	8.1295	6.6048	10.5491
PF3D7_1366300.mrna1_1	PF3D7_1366300.mrna1_1;3855	3855	10.2282	8.8	7.2454	8.3236	6.3918	7.0634	10.7684	12.0433	6.9821	10.3914	8.2928	12.9184	8.6202	7.5467	7.1572	6.4336	12.2016	8.1439	5.466	11.991	8.4855	10.7689	6.6543	12.1857	9.8785	8.1163	7.5056	6.375	11.9566	8.9389	10.1024	7.5918	11.3923	10.4151	7.4515	7.1582	8.7282	7.1118	7.7633	8.6647	7.3263	6.7355	8.4044	7.1535	10.9657	7.3298	7.2713	7.1005	5.7482	10.8824	9.7545	9.1218	9.673	11.0043	9.5262	7.7273	8.1135	8.9433	6.9255	11.3239	8.9947	9.7601	9.0665	7.6154	9.5323	9.7937	7.7905	6.2244	12.0981	9.0028	7.4832	9.0115	10.0953	6.8234	11.5846	8.684	10.174	7.8374	8.2976	10.6405	9.5246	8.4846	7.8933	11.7383
PF3D7_1366300.mrna1_1	PF3D7_1366300.mrna1_1;3856	3856	11.8258	8.2888	7.1119	8.851	5.3593	6.506	10.5824	11.8302	6.8562	11.4119	8.7056	12.8944	9.3666	7.1223	8.198	6.3069	12.0552	8.5067	6.4116	11.9742	9.3141	11.2619	6.8872	12.9522	9.4886	7.1454	8.0238	6.624	12.2848	8.8971	10.3749	6.7999	12.4762	9.8367	6.5691	8.702	8.9465	7.5863	8.5805	7.8328	7.915	6.6686	7.4143	7.5628	11.7943	8.1669	8.0702	9.4227	7.2899	12.0387	9.4656	8.1798	10.1758	11.2331	9.9696	8.0804	7.6015	9.2123	6.3341	11.6018	8.6108	9.8736	8.8062	6.825	10.7478	9.9686	7.5132	6.9363	11.7665	8.6788	7.7844	8.8712	9.8167	6.3356	11.8561	8.331	9.9575	8.3344	7.8076	11.0937	9.7248	8.3948	8.3196	11.8379
PF3D7_1366300.mrna1_1	PF3D7_1366300.mrna1_1;3857	3857	11.2447	7.7677	7.2291	8.0587	6.0887	6.6391	10.5772	11.8497	6.5959	9.9493	8.3752	11.8167	7.953	6.6778	6.8083	5.6954	11.6791	8.6934	7.994	11.6246	8.4085	10.7404	6.5416	13.6344	8.9315	6.6154	6.8998	8.8228	11.8021	9.087	9.8378	6.414	13.0776	9.211	6.757	6.601	8.1671	7.2268	8.364	8.1271	7.7425	6.267	6.7777	7.3437	11.2386	7.3376	7.2463	8.4975	7.7463	11.4065	9.7195	7.6581	10.9228	10.8805	9.9119	6.9905	8.2086	7.9141	7.2182	11.4186	7.3303	9.6181	9.0373	9.2299	10.8087	10.3255	6.62	7.5819	11.9887	8.6378	7.7964	9.0009	8.763	7.3097	11.2566	7.2994	9.3834	8.4078	10.3229	11.6155	9.7094	7.9333	8.3279	11.6874
PF3D7_1366400.mrna1_1	PF3D7_1366400.mrna1_1;258	258	10.9333	11.1713	5.9472	6.517	7.1483	9.0078	10.4845	11.2949	6.7424	13.3524	7.9148	12.192	7.1797	9.6758	8.0079	7.4772	10.8938	10.2485	6.3288	12.0644	9.6097	6.1985	4.5217	9.271	8.4135	8.5136	8.1337	6.6907	11.9968	9.2994	8.0729	5.5671	11.6758	9.1275	7.9463	7.777	8.794	8.2369	6.6699	9.9054	6.7236	8.6761	7.4809	8.0918	9.9111	8.0892	8.2061	6.7386	7.1571	12.4272	7.9432	8.5112	9.1744	10.2716	11.1087	9.9372	9.1934	9.3812	7.1415	7.1947	6.1961	7.6286	9.9315	8.5196	10.1911	8.204	8.3651	6.9516	7.6466	10.5679	10.2729	8.6386	10.2234	9.003	9.1821	8.6809	9.6797	11.2615	9.5407	11.0266	8.7036	9.293	9.3	8.2442
PF3D7_1366400.mrna1_1	PF3D7_1366400.mrna1_1;259	259	11.4848	11.7985	6.5593	5.4118	7.2797	9.4695	9.4861	10.7653	7.6309	13.2758	8.1798	13.2975	6.7914	9.7322	8.9631	7.811	10.5017	8.2172	7.2114	11.8848	9.1025	6.3976	5.2001	8.7111	7.8025	8.6684	10.2351	8.0915	12.2128	8.8379	8.4273	5.4552	10.0625	8.8021	8.0024	9.3623	9.0094	7.9269	6.9203	10.0977	7.1957	7.6628	7.6073	7.293	10.0833	9.3136	8.3233	8.2702	7.0777	12.6355	7.6549	8.6281	9.6742	10.097	11.7649	11.0977	9.6141	9.9423	7.2096	7.3784	6.5027	7.5457	10.327	8.5424	11.019	6.9634	8.538	6.7687	7.7962	10.7959	10.8143	8.5452	10.7422	8.7259	9.2721	7.8921	11.2293	10.0599	9.0971	11.3577	7.6556	8.2082	9.3766	7.7149
PF3D7_1366400.mrna1_1	PF3D7_1366400.mrna1_1;260	260	11.4074	10.8585	6.3054	6.6564	7.0575	8.8453	8.6002	10.088	7.1225	12.8825	7.4228	13.0717	7.2379	9.7367	8.3612	7.3864	9.7208	8.4442	7.0047	12.0864	7.9953	6.7802	5.9875	9.2036	7.3588	8.7106	7.2764	6.8539	11.9449	8.2219	8.1135	3.7623	9.7243	8.0939	7.8831	7.7816	6.8418	8.3886	6.7782	9.2725	8.785	8.4263	6.7707	7.7027	10.03	9.4697	8.5407	7.8465	6.4424	12.7245	7.5981	8.2692	9.237	9.1935	12.145	10.7003	9.1288	9.9435	7.8867	7.6521	6.5644	7.581	10.1814	8.4538	10.6938	7.6397	7.9233	6.636	7.4733	11.1349	10.6982	8.7076	10.4487	9.1119	8.6653	8.2564	10.6963	9.6848	9.404	10.7441	8.3568	8.6486	9.1702	8.2068
PF3D7_1366400.mrna1_1	PF3D7_1366400.mrna1_1;261	261	11.2843	11.2954	6.2583	6.2709	6.0505	9.1362	9.311	10.654	7.3982	12.9028	7.8195	9.2033	6.3875	9.6148	8.9682	8.0684	10.2429	7.6722	6.9584	12.2017	8.0092	6.5641	5.3583	8.5979	6.5141	8.7349	13.7294	9.2414	12.4603	8.4855	8.1098	6.4575	10.2456	7.3888	7.5166	13.1916	7.2008	8.5127	6.7178	9.6251	6.5005	9.2781	6.9495	8.0255	10.211	8.6868	7.7137	7.4312	7.1007	12.6572	7.6857	8.4445	9.9257	9.0308	12.0932	10.1779	9.0981	9.7195	6.86	7.5377	6.3639	7.9398	10.4509	8.7238	9.5392	8.1208	8.081	6.6876	7.3776	11.2681	10.7583	8.5486	11.1003	8.8965	9.0149	7.6825	11.5491	9.9734	9.6431	11.1365	8.3539	8.8502	8.9092	6.8106
PF3D7_1366400.mrna1_1	PF3D7_1366400.mrna1_1;262	262	11.2379	10.6615	6.1894	6.5443	6.8897	8.5611	8.5402	9.9233	6.9098	11.7908	8.0112	10.633	7.0749	9.3726	8.2597	7.5806	9.2056	7.5343	6.3402	11.8468	7.5682	7.0093	5.8785	9.8849	6.3583	7.0455	8.4794	7.1759	11.4481	8.3119	8.0902	5.4774	10.5909	6.7854	6.9442	7.8766	6.7463	7.5575	7.4597	9.4412	7.5724	9.9704	7.2222	7.5291	10.0711	9.0714	7.3891	7.3398	6.2305	11.3746	7.9325	8.1502	9.8622	9.29	12.0205	10.1592	9.6276	10.6669	7.763	8.2097	6.4126	7.8503	10.3004	9.8214	10.8983	8.8393	8.3145	7.2813	7.6887	10.8872	10.4436	8.7228	10.3178	8.5263	9.2392	8.3095	9.8835	9.8978	10.0386	11.039	8.6796	8.402	9.0584	8.4354
PF3D7_1366400.mrna1_1	PF3D7_1366400.mrna1_1;263	263	11.5858	10.4172	5.6651	6.155	7.0708	8.9782	8.4072	9.2521	7.1743	11.1179	9.0875	9.8893	6.5494	8.8965	8.5129	8.3014	8.4514	7.865	8.5001	11.7929	8.3054	7.0618	6.3482	10.9444	5.9665	6.263	9.7808	7.1143	11.6994	8.6875	8.4575	5.8169	11.6254	6.8612	6.7804	8.7779	7.5855	7.6917	10.1383	9.6618	7.1391	9.4315	6.7735	6.8884	10.5038	9.6475	7.6368	9.6344	6.9534	10.7181	7.4486	8.1527	10.0334	9.2268	12.2244	11.3273	8.524	10.1216	7.3845	7.3063	5.9754	7.0532	10.2434	9.5917	11.0856	7.8745	9.2801	6.0811	8.2813	11.2852	10.9641	8.6302	10.5035	8.1503	8.3743	7.9804	9.9243	8.9292	9.5409	10.9339	9.6477	9.2251	8.8152	7.8162
PF3D7_1366400.mrna1_1	PF3D7_1366400.mrna1_1;266	266	9.7264	9.9204	5.0347	6.6485	5.5838	7.7353	8.4106	9.4701	5.6582	10.0316	6.6643	8.3023	5.9397	7.8898	7.3228	6.557	9.3641	5.9955	5.7764	10.9452	6.9745	4.8782	4.9686	7.608	6.0323	6.2944	7.6845	7.424	11.0239	7.9738	8.0078	5.3298	9.4648	6.7027	6.2968	8.6656	5.7355	6.3961	5.8032	8.4828	6.8169	9.2096	6.2424	7.3505	8.6195	7.6022	6.272	6.5275	4.6775	12.2314	6.2332	7.2404	7.2053	8.7477	11.3324	9.0991	8.6866	8.2427	7.3366	6.3295	6.4084	7.68	9.0942	7.075	8.8611	8.9559	6.594	7.1336	6.7119	10.402	9.9314	8.1084	9.6807	8.2394	7.6298	7.3878	8.6627	9.067	8.5153	9.501	8.8628	8.0212	8.2036	6.7679
PF3D7_1366400.mrna1_1	PF3D7_1366400.mrna1_1;267	267	10.7068	10.6343	6.1256	6.0248	6.3038	9.1503	8.9356	10.5214	6.5797	10.036	7.653	8.2143	6.0288	8.4805	8.5406	7.4636	10.0015	6.8053	6.1016	11.6984	7.9827	6.267	5.3544	9.0012	6.0023	7.396	9.8102	5.5503	11.4916	7.7975	7.6231	4.1882	10.5255	6.892	6.6079	8.7882	6.3388	7.0894	6.4989	8.9482	6.6041	9.0651	7.2164	7.6826	9.4762	9.0788	6.7515	6.2294	5.1035	11.2993	7.0092	8.2637	8.8438	9.1843	11.9821	10.8031	9.453	9.4195	7.1751	7.0043	9.5823	7.4757	10.1029	9.4028	10.8333	7.5251	8.4612	6.5454	7.518	11.1269	10.7521	8.3928	9.9284	8.0379	8.0965	9.4088	9.2759	9.4297	9.7172	11.2241	8.7953	8.4034	8.3502	7.3622
PF3D7_1366400.mrna1_1	PF3D7_1366400.mrna1_1;270	270	11.4869	11.2616	6.115	6.7456	6.3158	8.7322	9.0449	10.2974	6.8097	11.3309	7.7951	10.1807	6.0221	8.6816	7.8472	7.1578	9.8897	6.0909	5.0734	12.4219	8.5311	6.3745	5.7758	8.3542	6.3884	6.0976	9.3755	6.2869	12.1254	9.2523	7.9654	5.2884	10.3821	6.1373	7.2165	8.1037	6.5215	8.0501	5.9514	9.8153	7.3847	9.9763	7.5207	7.79	10.786	8.5888	7.483	6.8124	4.6241	12.6768	7.3175	8.7145	9.4453	8.9051	12.5411	9.3433	9.2524	10.0199	7.3862	8.6141	6.6721	8.4703	9.9487	9.1984	10.5714	9.51	8.6023	6.9041	8.1644	11.5831	10.0444	8.6347	11.0569	8.4645	9.4811	7.3669	9.0145	9.7152	9.8829	10.9642	9.5422	8.4444	7.9804	6.3778
PF3D7_1366400.mrna1_1	PF3D7_1366400.mrna1_1;271	271	11.6917	11.1682	6.6073	6.9087	7.0737	9.3691	10.2896	11.2475	7.6797	10.8103	8.2451	8.8233	7.1559	8.6593	8.5712	8.3092	11.7306	7.5861	6.7486	12.6405	8.9141	6.4883	5.374	9.524	7.0194	8.0862	13.8279	6.674	12.5752	9.054	8.4641	5.4611	11.4643	7.9499	7.7028	13.3016	7.6715	7.6893	7.8965	10.1983	7.8765	10.1368	7.2918	8.2212	11.1345	9.3997	7.5099	7.1317	5.9639	12.851	7.4749	8.6046	8.7418	9.3163	12.8057	10.4917	9.5429	9.9118	7.4107	7.6799	9.7865	8.5774	10.4793	9.5682	10.7841	10.4219	8.1333	6.9694	8.604	11.7142	10.426	8.798	10.5965	8.8627	9.3931	10.6792	9.4971	10.4939	10.2187	11.5608	10.2428	8.8034	8.9815	7.7013
PF3D7_1366400.mrna1_1	PF3D7_1366400.mrna1_1;272	272	11.5582	11.4971	6.5756	7.2483	6.6536	8.8179	10.0519	11.1832	7.1275	11.3858	8.0123	8.5174	7.641	8.6011	7.8352	8.1374	10.6243	6.9606	6.5113	12.6971	9.097	6.479	5.5027	8.8682	6.6961	6.641	9.1337	6.4687	12.3824	9.1269	8.1873	6.1375	10.3517	7.6561	6.9651	8.437	7.1965	7.7934	7.0681	10.6946	8.2619	10.9306	7.966	7.676	10.5675	8.7438	7.8707	7.51	6.4464	12.8993	7.9057	8.5938	9.4864	8.7574	12.8516	10.1835	10.0352	10.4042	7.351	9.15	7.0942	8.7009	10.8691	9.9568	10.8015	10.8961	8.4399	6.9385	8.4043	12.282	10.0826	9.1712	11.0246	8.4915	9.3588	8.1408	10.55	9.6571	10.2699	11.2331	11.4903	8.4085	8.6037	7.9256
PF3D7_1366400.mrna1_1	PF3D7_1366400.mrna1_1;273	273	12.5347	12.136	6.9454	8.3477	7.6254	9.4235	12.4068	12.7048	8.2429	11.9591	8.8274	9.737	8.4817	9.2511	8.9831	10.9813	12.6006	8.5751	7.7581	13.0483	9.2643	6.8367000000000004	7.8128	10.079	7.4436	7.5795	9.2413	5.8445	12.825	8.9563	8.1507	8.0355	10.9578	8.5809	7.0532	9.2494	9.9473	7.8876	8.7236	11.1071	9.5172	11.5422	9.0889	9.0811	11.5762	8.8097	8.2192	8.4567	6.5278	13.3269	7.9038	9.0468	10.4737	9.2247	12.8219	9.4402	10.7476	11.1096	8.0828	7.8798	7.8593	8.608	11.3396	10.4755	12.028	10.7245	9.3093	6.9881	8.9206	12.3327	9.4161	10.551	12.0991	8.8305	9.027	8.1347	9.8774	10.0724	10.8485	12.3666	10.2963	8.989	8.9441	7.8341
PF3D7_1366400.mrna1_1	PF3D7_1366400.mrna1_1;274	274	11.4274	11.791	6.6381	7.149	7.4389	8.9484	10.9069	12.0741	7.5728	11.1022	8.505	9.6775	6.9791	9.0315	8.2699	8.336	11.9728	7.6171	7.1519	12.4848	9.4924	7.0602	6.377	9.3484	7.1699	6.8023	7.0927	6.9034	11.9959	9.8887	8.8512	5.7829	10.4117	7.4849	6.3717	7.0339	7.6719	8.1375	7.8039	10.678	8.3269	10.7452	8.4711	7.7256	10.8856	8.4547	8.4529	6.9822	5.9383	13.2181	8.1851	8.4503	8.8496	9.3614	12.4555	8.6334	10.4201	11.2565	7.4972	7.8551	7.4523	8.344	11.2214	10.1701	11.4307	9.8267	7.3867	7.2749	8.8124	11.582	8.9513	9.4887	11.4865	8.9136	8.9142	8.4538	9.7957	9.6137	10.1079	11.2653	9.6731	8.8456	8.354	7.3491
PF3D7_1366400.mrna1_1	PF3D7_1366400.mrna1_1;275	275	11.271	11.7386	6.7347	7.2405	8.0076	9.7469	10.8447	12.1761	7.3715	11.4166	8.0526	8.7122	7.1266	8.6688	8.4988	8.9811	11.843	6.7605	6.817	12.431	9.6637	6.9537	4.7777	10.7664	7.3895	7.6309	7.8704	6.9461	12.2253	9.3895	8.9113	4.8186	11.8701	7.7649	7.3242	7.3409	7.317	8.0013	7.995	11.0078	8.4805	8.8732	8.5921	7.8978	10.9601	8.6056	7.8897	7.8443	5.6005	12.5582	8.029	9.1524	8.4462	9.374	12.0291	10.3698	10.0579	11.2745	7.2871	8.0244	9.5242	7.7986	11.1249	10.6392	11.2816	8.6559	8.7153	6.43	8.8889	11.3663	9.811	8.0954	11.7221	8.1233	9.0852	9.9935	9.7486	9.6293	10.2237	11.7137	9.0959	9.8294	8.6056	7.5581
PF3D7_1366400.mrna1_1	PF3D7_1366400.mrna1_1;282	282	13.1146	11.9959	6.9754	7.4537	7.7356	9.2973	11.1716	12.1982	7.9986	12.6979	8.2693	7.8131	7.6341	9.3548	8.8057	7.8477	12.2378	6.9889	6.8499	12.4368	10.348	6.5348	6.2355	9.9734	7.7255	7.1332	6.5452	6.0365	12.4046	10.4436	8.1723	5.8545	11.0828	8.2044	7.3969	6.1693	8.2104	8.6261	8.0025	11.1701	8.3709	10.0461	8.5772	8.076	12.2731	7.8396	8.3154	7.5705	6.1249	13.8986	8.3006	9.242	9.3265	9.567	12.4835	8.118	10.049	11.3035	7.5726	7.6241	8.0418	8.0637	11.1436	10.5811	11.1295	9.6785	8.8152	7.1727	9.345	11.3901	7.9676	9.3609000000000009	11.7067	8.2603	9.0275	8.9349	10.456	9.8367	10.3077	11.5144	9.8949	8.8901	8.4755	8.0219
PF3D7_1366400.mrna1_1	PF3D7_1366400.mrna1_1;283	283	12.8901	12.666	8.0814	7.1542	8.3587	9.4661	11.0856	12.6883	8.4216	12.765	8.3447	7.7932	7.4445	9.5914	9.0262	9.0106	12.5603	9.0631	6.6273	12.5529	11.1239	7.147	6.1479	10.0188	8.0304	7.6434	7.1719	5.9258	12.4565	10.9706	8.5111	5.6924	10.3636	8.7055	6.8739	7.1561	9.0159	8.5543	8.1119	11.6903	8.2017	9.6967	9.2197	8.3136	12.3429	8.5684	8.959	8.3061	6.1892	13.5551	8.3366	9.6154	9.8202	9.871	12.2502	10.4076	10.2891	12.0121	7.1239	8.0211	8.458	7.7712	10.8299	9.5968	11.8786	8.4708	9.3423	6.9798	9.0276	11.297	8.7235	9.1037	12.361	8.502	9.3665	8.2799	9.4145	9.8529	10.3177	12.1041	8.8691	9.2981	8.8122	7.9873
PF3D7_1366400.mrna1_1	PF3D7_1366400.mrna1_1;284	284	12.763	11.7361	6.767	6.7499	6.5141	8.6501	11.1118	12.1707	7.5969	12.464	7.8533	7.634	6.5996	9.1474	8.3479	8.042	12.1488	7.0565	7.2242	12.3326	10.7842	4.6485	5.4783	10.1883	7.12	6.7075	7.0755	6.5348	12.0329	10.7624	7.7659	6.1412	11.4968	8.4556	6.9679	6.6312	8.1093	7.7461	7.4593	10.7305	8.1613	8.8386	7.9356	8.0501	11.9415	7.9236	8.0535	7.864	5.6153	13.7025	8.2801	8.244	9.2892	8.6971	11.9494	8.739	9.4579	11.1429	6.8088	7.4165	7.6461	8.3228	11.6869	8.813	10.7345	8.1084	8.3989	7.4149	8.4774	11.4774	8.5632	8.5301	11.5426	8.7012	8.6042	8.3002	9.4027	8.912	9.1664	11.5246	8.5524	8.5142	8.7937	7.2401
PF3D7_1366400.mrna1_1	PF3D7_1366400.mrna1_1;285	285	13.1886	11.8228	5.8704	6.6823	7.3554	9.3494	10.8611	12.2264	7.6449	10.6073	7.6558	7.7655	6.5046	8.843	8.6801	7.8088	12.2413	7.3169	6.2893	12.1962	9.7643	5.9554	5.805	9.0461	7.2163	8.2237	12.833	6.5874	11.9265	8.8905	7.7575	4.8689	10.3426	8.5024	8.257	12.5081	8.3089	7.5339	7.3444	10.1331	8.1276	8.8436	8.1302	8.0504	12.1999	8.2293	7.7679	6.8632	6.1173	13.5907	7.4098	8.6291	9.0631	8.6422	11.7959	7.5714	9.9577	10.2628	6.6122	6.3945	7.5336	7.6087	10.4039	8.9231	11.1763	8.0273	8.9433	7.1764	8.3794	11.3619	8.4926	9.1461	11.4717	7.8824	8.2762	7.7798	9.7658	9.8215	9.5419	11.3884	8.2582	8.4884	8.6915	7.7285
PF3D7_1366400.mrna1_1	PF3D7_1366400.mrna1_1;290	290	12.7609	12.1281	10.3912	7.61	7.9359	9.3462	11.2712	12.4072	8.2649	12.7571	8.0304	7.7357	6.779	8.9621	8.9577	8.6571	12.6155	6.9371	7.1175	13.2672	10.4919	7.1699	6.1434	9.6917	7.9184	7.3549	7.8679	6.6311	13.2757	10.1383	8.7431	6.1179	11.2003	8.5402	7.2545	7.2272	8.7751	8.3451	8.7695	11.3674	8.6839	9.9987	8.7905	7.7465	12.318	8.3933	8.2784	8.4864	6.4963	13.5744	8.7197	8.9	9.6237	9.5031	12.1514	8.4561	9.7051	10.8815	7.3468	8.212	9.1047	7.7246	12.0914	10.0666	11.4522	9.1813	9.2575	6.9304	8.9795	11.8424	8.4051	8.9547	11.5946	7.9354	9.4943	9.2002	9.105	9.9702	10.6821	11.7457	9.7609	9.5108	8.7007	8.7836
PF3D7_1366400.mrna1_1	PF3D7_1366400.mrna1_1;291	291	13.316	12.4951	7.5934	7.8491	7.9131	9.2	11.4518	13.0666	8.0968	13.049	8.3496	8.675	7.9225	9.3769	8.8257	8.9006	13.0857	7.6038	7.6049	13.021	11.1174	7.6438	7.7745	10.247	8.0473	7.1671	7.4189	6.6392	12.6893	10.4212	9.0156	7.1993	11.272	9.737	7.3353	7.8659	7.894	8.9953	8.8002	12.1175	8.1244	9.5559	8.897	8.1731	12.7854	8.7893	8.8159	8.7323	7.2598	13.8512	8.7606	9.3086	10.2209	9.5598	12.5978	10.1839	10.0432	11.4623	7.6832	12.3714	9.5219	9.1187	11.8078	9.7446	11.7694	9.7105	9.0041	6.8216	9.8094	11.6421	9.0902	8.9831	11.6865	8.8376	12.3457	9.3906	9.7092	9.2857	9.9901	11.8768	10.1179	9.5878	8.6648	8.6858
PF3D7_1366400.mrna1_1	PF3D7_1366400.mrna1_1;292	292	13.2744	12.4792	6.4055	7.4227	7.957	9.305	11.735900000000001	13.0736	8.0853	13.1322	8.1884	8.7781	7.1939	9.1193	8.8298	9.0097	13.0892	7.4731	7.9274	12.7882	11.1687	7.9336	7.1863	9.6942	8.1712	6.1266	7.2224	6.3014	12.5867	10.4106	9.2597	6.871	11.8214	9.8919	7.2312	7.2199	7.2885	8.3932	8.7862	12.1773	9.2778	9.3145	8.4099	8.6488	12.4865	8.4753	8.1367	8.6112	6.7821	13.6544	8.5075	8.8119	9.3912	9.2974	12.3985	8.991	9.7037	11.8856	7.1991	12.5296	9.2597	9.2012	11.7692	9.6249	11.6835	10.2489	9.4609	7.8443	10.6355	11.5728	8.8673	8.7904	11.9357	8.5008	12.689	9.8446	9.6075	9.9083	10.0165	12.1698	10.0092	9.3053	8.6119	8.541
PF3D7_1366400.mrna1_1	PF3D7_1366400.mrna1_1;293	293	13.1212	12.7691	6.8706	7.5428	7.5271	9.2341	11.6067	13.0391	8.2633	13.093	8.4107	9.0711	7.5456	9.3025	8.6402	9.293	13.2087	6.7777	7.5487	12.9281	10.3475	7.5547	7.2659	9.487	7.8352	6.55	7.696	7.2501	12.8901	10.1756	9.107	7.2465	11.0209	9.8004	7.1248	7.8825	8.2356	8.4161	8.7806	12.3702	13.2474	9.9679	9.9627	8.8521	12.6662	8.5116	8.3461	8.7315	7.2033	13.6955	8.3884	8.7054	9.9234000000000009	9.7063	12.3407	9.1241	10.0217	11.2773	7.552	11.7749	9.4565	9.2341	11.4929	9.2215	11.62	9.503	9.5407	7.0901	9.4285	11.5767	8.7219	9.0979	11.7975	8.6695	12.092	9.3806	9.8402	9.6873	10.0195	12.2087	8.8159	9.4111	8.79	8.0824
PF3D7_1366400.mrna1_1	PF3D7_1366400.mrna1_1;294	294	11.5829	13.112	6.5409	7.5446	7.8897	9.0958	11.9179	13.0238	8.0359	11.2645	8.5965	9.9516	7.0979	9.4049	8.3609000000000009	9.3495	13.1418	7.1364	7.625	13.1511	9.7919	7.9532	8.2175	9.8209	7.6103	5.753	7.5874	6.8844	13.0644	9.6908	9.4365	7.3969	11.3989	9.5917	7.596	7.4045	7.3	7.929	8.994	12.5345	13.5196	9.8038	8.5403	9.04	11.3412	8.3806	7.8721	8.8039	6.7554	13.1276	8.1639	8.1764	9.7199	9.6511	11.7931	8.0136	9.7737	11.6981	7.1558	11.8534	9.2096	9.3312	11.4623	9.6365	12.0134	9.7659	9.2494	7.6449	9.5924	11.0185	8.6488	8.8169	12.1658	8.3014	12.0848	9.5341	9.7311	9.1668	10.201	12.6102	9.3581	9.1195	9.3832	8.2562
PF3D7_1366400.mrna1_1	PF3D7_1366400.mrna1_1;295	295	11.3305	12.9328	6.5362	6.8056	8.2664	8.666	11.9286	12.8247	8.4382	11.4691	8.3594	9.3396	6.8161	9.4094	9.1028	9.3651	13.298400000000001	6.9847	8.445	12.8949	10.295	7.5732	7.4475	10.2113	6.8631	5.9672	7.3865	7.162	12.822	10.1127	8.9909	7.2221	11.5605	9.5276	6.681	7.6683	7.6402	8.7745	9.1354	12.4207	13.9318	9.2408	8.1787	8.5808	11.1046	7.6116	8.8648	8.774	6.34	13.0395	8.3993	8.3496	9.8386	9.2087	11.635	8.554	10.1967	11.8532	6.6181	11.7819	11.19	9.4118	12.2651	9.5256	11.8227	11.2631	9.5341	7.178	9.8805	11.2253	8.0662	9.2188	12.3332	8.6106	12.0623	11.1737	9.9159	9.054	9.8879	12.2605	10.3717	9.3984	8.6519	7.7336
PF3D7_1366400.mrna1_1	PF3D7_1366400.mrna1_1;296	296	10.3318	12.036	6.813	6.8431	7.8275	8.9351	11.5322	12.4953	7.1325	10.6679	7.2668	8.3948	6.7854	8.6803	8.2108	8.6771	12.6618	6.0204	7.4931	12.3705	9.8707	7.3719	7.0106	8.6882	8.124	5.888	7.0551	7.1712	12.2645	9.0256	8.9616	6.8416	10.9018	9.4867	6.8456	7.2762	6.6342	8.1408	8.6013	11.9894	13.9594	9.0828	7.2505	8.619	9.6739	8.0962	8.5445	7.7991	6.9056	11.2346	7.9332	7.9706	8.3685	8.4844	10.2623	7.734	8.8408	10.8855	6.7136	11.3736	8.8014	8.9545	11.4554	10.0395	11.1082	8.7353	9.1718	7.3041	9.6548	10.4086	8.4907	8.1315	11.2556	8.1452	11.6654	9.3588	9.6761	8.7236	10.2076	11.7721	8.9392	9.0465	8.1355	7.8217
PF3D7_1366400.mrna1_1	PF3D7_1366400.mrna1_1;297	297	10.9022	12.5116	6.8429	7.3495	8.0932	8.9118	11.6059	13.0415	7.8855	11.0321	7.5762	8.7507	7.3287	9.0961	7.9475	10.258	13.1988	8.9221	8.0943	12.5272	9.7812	7.7666	8.2661	8.5383	7.7238	5.4433	8.9901	7.5488	12.431	9.5777	8.8273	8.7017	9.7193	9.5885	6.5718	9.2864	9.6594	8.4054	9.0262	12.399	14.3405	9.3764	7.946	9.2724	10.3849	8.0978	9.1202	8.3562	7.4843	11.7407	7.8374	8.1107	10.2154	8.7995	10.9313	8.3138	9.511	11.0378	7.3264	11.0896	8.8827	9.0911	11.4255	9.3737	11.289	9.8035	8.724	6.7501	9.3481	10.6954	8.1816	8.4436	11.8536	8.377	11.6253	8.8289	9.7547	8.9473	9.8192	11.9549	10.1338	9.3247	8.3072	8.9342
PF3D7_1366400.mrna1_1	PF3D7_1366400.mrna1_1;298	298	9.8231	12.0984	6.3553	6.4074	7.9077	8.2432	11.7085	12.6971	7.7938	9.9596	7.2474	8.4531	6.5901	9.0406	7.6882	8.4828	12.8929	6.2302	7.1514	12.0872	10.3886	6.5166	6.0864	8.6296	7.3975	5.8507	6.8017	6.5689	12.0122	9.7687	8.5207	6.15	9.5103	9.3838	7.4832	7.151	8.4886	7.5877	7.8593	11.8853	14.3254	9.0826	7.3673	9.2491	9.4816	6.735	7.6458	7.4131	6.9274	11.4536	8.0015	7.3499	9.3784	9.1543	10.769	5.785	7.5341	10.7177	6.5676	10.6146	8.3847	8.7886	12.4318	8.4062	10.5217	7.5956	8.4959	7.5181	8.8379	10.1744	7.8597	8.3256	11.3319	8.2673	11.3396	8.0577	9.375	10.6219	8.9554	11.1907	7.8994	9.1308	8.6718	8.1203
PF3D7_1366400.mrna1_1	PF3D7_1366400.mrna1_1;299	299	9.2344	11.4617	5.2376	6.1191	7.1072	7.9686	11.7622	12.9565	7.5113	9.3587	7.0243	8.1613	6.2963	8.7247	7.6864	7.4472	13.131	7.0851	6.8628	11.5298	9.2553	6.3323	5.5298	7.5028	6.7148	4.8037	7.6651	6.2055	11.4593	9.0442	7.8737	4.5116	7.5671	9.0373	6.9268	7.7466	6.9921	8.4467	7.1728	11.5357	14.6212	7.6733	7.8256	10.0584	8.793	7.4936	8.623	6.8158	7.0521	10.2166	8.0566	8.0142	9.7005	8.7848	10.2001	7.6678	8.3796	10.4459	7.286	9.8719	8.7262	8.6918	11.1074	9.2575	10.8303	7.5637	8.5048	6.9227	8.2743	10.0126	8.169	8.4122	11.2053	7.9861	10.609	8.3619	9.4646	8.2992	9.4963	11.581	8.0057	8.3981	8.2187	7.1749
PF3D7_1366400.mrna1_1	PF3D7_1366400.mrna1_1;300	300	8.6168	11.8728	5.9764	6.2271	7.2595	6.7761	10.9188	11.9116	6.7306	9.0664	6.3142	7.5884	6.3647	7.951	6.393	7.3045	12.0504	6.5461	6.3381	10.9456	9.6344	6.0527	6.0689	7.227	6.1412	5.6716	5.1039	5.0103	10.8914	9.289	7.443	6.0219	7.6272	8.3193	7.2937	4.6536	6.3945	6.7305	7.073	11.6392	14.4918	7.5771	11.4355	12.9691	8.5128	6.9241	7.3323	6.5441	6.5159	8.9077	7.1243	6.7863	8.4006	7.0476	9.5737	5.4114	5.7225	9.3021	6.261	6.3567	5.5444	8.4928	11.3939	7.2398	10.0395	6.6795	7.5119	6.3315	7.2903	9.9932	7.2278	6.55	10.38	8.1742	7.9861	6.5618	9.0587	9.7663	8.2971	11.2226	6.568	7.9463	7.335	7.0737
PF3D7_1366400.mrna1_1	PF3D7_1366400.mrna1_1;301	301	8.0079	9.8334	4.6194	5.9635	7.2284	7.3241	9.45	10.4733	6.6805	8.6352	5.1489	6.5402	6.0056	8.2839	7.1415	7.0063	9.9589	4.6398	5.7184	9.209	7.8067	5.839	6.2523	7.5855	5.6899	3.6633	9.0796	4.7104	8.9325	7.5168	7.9783	5.0548	7.4985	7.1419	4.7824	9.0486	6.2687	7.5256	5.769	9.7947	14.2653	5.5671	5.3768	7.7169	7.7263	7.3356	8.1144	5.9437	5.1272	8.9065	6.4782	6.2479	7.939	7.5001	10.3131	6.3143	6.5489	9.3706	6.1299	5.9903	5.5807	8.4648	10.1836	7.7979	9.8489	6.7171	7.8117	6.3688	7.7151	9.1404	6.9249	6.5969	10.3134	6.3411	6.5221	5.8706	9.2408	7.7204	7.9895	10.8996	7.3469	8.2094	6.649	7.2025
PF3D7_1366400.mrna1_1	PF3D7_1366400.mrna1_1;302	302	8.633	9.2198	7.4952	5.3865	7.9403	6.5561	6.7353	7.4417	7.5631	8.5215	5.2761	6.3872	6.0422	9.1853	6.4697	6.5859	7.7781	5.5518	5.4803	8.8813	7.2609	5.6165	5.3487	7.934	6.2059	4.717	6.879	5.8442	8.9057	6.7096	7.3156	4.9588	8.0607	7.2257	5.4967	7.3944	6.1243	6.858	6.3422	9.3267	14.4665	5.4026	6.2758	8.2829	7.9467	6.9563	7.6033	5.8853	6.2436	8.0395	6.1483	5.8738	5.4243	7.3599	9.585	5.9141	5.3111	9.1072	7.5829	6.21	5.9653	8.3439	9.3701	6.9719	9.6436	6.8395	6.697	7.2026	7.0757	8.9654	5.8644	6.0841	10.3587	8.4092	6.6564	6.519	8.8688	7.437	7.8977	10.4165	7.2305	7.4308	7.6162	6.3789
PF3D7_1366400.mrna1_1	PF3D7_1366400.mrna1_1;303	303	8.5985	8.1487	5.8612	5.6141	8.7054	6.3754	5.917	7.0581	8.2054	8.5856	5.1123	6.234	5.5304	9.717	6.2917	5.7249	7.2584	5.0738	4.757	8.5582	7.744	5.4155	5.4973	7.1866	5.2702	5.3583	5.4084	5.7626	9.0246	7.5345	6.1104	3.6633	6.4356	6.1957	4.4175	5.0431	3.4983	4.4751	6.116	8.0481	14.3864	5.0862	6.2861	6.0921	8.5222	5.1639	6.0577	6.1229	5.496	7.0075	5.1707	4.7054	5.95	6.9485	9.4702	5.1264	3.5484	8.4494	6.1522	5.4012	9.5151	7.9651	9.702	5.9556	8.9374	6.3161	6.9861	5.9498	6.5385	8.7228	4.682	6.2698	9.4711	6.601	6.9402	9.3925	8.6603	7.0719	7.1249	9.7543	5.7007	7.3405	5.2895	7.8238
PF3D7_1366400.mrna1_1	PF3D7_1366400.mrna1_1;304	304	8.0565	8.0077	5.1297	6.7408	8.2682	5.2407	6.0611	7.1715	7.347	8.634	5.0157	8.9196	7.0071	9.3486	7.2985	4.9542	7.0817	5.9914	5.0076	7.0495	6.8699	4.5179	4.9662	7.994	5.6907	5.6404	5.4601	5.3103	7.0606	6.4004	6.6446	3.5311	6.7116	5.9071	5.8565	4.9388	5.1481	5.4393	5.4757	7.3096	12.7861	7.2549	6.4067	8.2679	8.1893	4.8192	5.8667	5.3341	5.6713	6.1162	5.299	6.2566	5.4604	6.4714	10.6687	5.2589	5.6476	8.2086	6.4373	6.6663	5.4931	7.0877	7.4606	6.9357	9.0798	5.7096	5.2032	6.1379	5.9644	10.805	4.0179	5.585	9.312	6.6838	5.2776	6.2863	8.1106	6.097	7.2579	9.7304	6.2612	6.2919	6.473	6.3056
PF3D7_1366400.mrna1_1	PF3D7_1366400.mrna1_1;305	305	8.5002	9.8142	6.057	11.3654	5.1445	7.2627	5.7923	5.7396	4.3723	8.3579	10.5081	6.7537	12.0071	2.373	8.6164	5.8597	6.8117	5.3391	4.9887	11.9503	5.9819	5.4967	5.7698	11.0368	6.1424	6.6552	11.1217	11.2288	11.9761	6.3999	6.9937	5.1322	11.0128	3.841	5.643	10.9902	4.975	8.1207	8.087	9.9003	11.6656	6.8062	5.7845	5.2114	7.7809	5.5829	8.9555	10.8904	5.1747	6.0904	6.4418	6.8515	6.3226	8.4573	9.1805	5.6264	10.3047	8.9825	7.0518	6.4212	6.5762	12.6248	7.1171	7.949	11.4846	6.9217	8.2527	6.1819	7.4327	10.0498	4.3161	9.8773	9.6774	6.9903	7.3225	7.7464	12.5659	5.5765	9.557	11.9493	7.5696	8.2591	6.8718	7.0677
PF3D7_1366400.mrna1_1	PF3D7_1366400.mrna1_1;306	306	7.3014	5.8822	5.1127	10.939	8.421	8.0103	5.5978	5.5531	7.8037	8.095	8.1564	5.8253	10.8158	9.1644	8.8439	5.1763	6.238	4.4303	5.2472	11.8016	6.8764	5.0496	5.7123	7.1408	6.312	6.7939	4.8948	11.1282	11.9422	7.5017	6.3216	5.2071	6.9405	5.6401	7.3691	6.1926	5.2861	6.6938	5.8362	4.7527	11.7513	5.9174	4.6165	5.6966	8.0345	5.3111	7.8108	8.2135	4.8324	5.8878	6.5583	8.4467	5.0272	9.2414	8.0448	5.8465	8.8986	8.2168	6.6254	4.7225	5.4854	11.712	6.7366	8.7133	6.1683	6.3684	8.0422	5.5747	6.4786	7.3476	4.7495	9.7952	9.5205	6.8726	5.9013	6.8819	11.8083	3.7772	10.0257	7.8848	7.5083	7.9593	4.5699	6.8499
PF3D7_1366400.mrna1_1	PF3D7_1366400.mrna1_1;476	476	8.2769	6.4393	5.5014	4.8079	5.3009	5.3384	5.2161	4.3813	3.9754	8.2163	5.4538	5.7317	5.1603	6.0268	4.3377	6.1204	5.4725	7.2862	5.8917	6.6073	6.142	6.3995	5.4009	8.6286	5.1607	5.8148	7.5247	5.2079	6.71	7.4886	5.5122	5.4575	13.2783	5.9009	5.753	7.7174	5.079	5.7415	7.9767	7.4948	6.8049	4.8953	6.3452	4.7511	6.0849	4.7219	6.2491	7.7119	4.4816	5.114	9.3907	6.2578	5.3551	5.803	5.3466	4.4019	5.4406	11.0958	5.5289	5.157	5.6845	6.9336	5.6285	5.4561	4.354	5.4558	5.2612	6.5862	7.3597	5.7328	5.6724	5.5226	12.2821	5.5689	5.7007	5.78	7.2355	4.8914	6.5777	4.8495	4.943	4.6241	7.2053	8.0941
PF3D7_1366400.mrna1_1	PF3D7_1366400.mrna1_1;477	477	6.6781	6.6269	6.4152	6.0494	6.8494	5.532	5.9623	5.3906	4.8354	6.6623	6.1359	5.5043	4.7285	5.9427	5.8723	6.8391	5.6413	6.6072	5.4963	7.577	6.357	5.9348	5.101	9.9693	5.5097	5.9477	6.9646	5.3001	7.6518	6.5598	5.8582	5.7156	12.8913	6.4848	5.5859	6.5072	5.7051	5.4326	5.9465	7.4139	6.0841	7.9006	5.0579	5.8181	5.5466	6.3537	6.0396	6.0112	4.1969	5.9373	10.15	11.1272	8.2017	6.0295	5.8271	4.511	5.299	8.4927	6.1227	4.8953	6.3776	7.5299	6.2384	5.6579	4.7814	5.3698	4.281	6.2211	7.0496	5.8577	5.4135	5.7949	9.0422	5.7827	5.8972	6.375	7.5766	4.7415	6.4167	6.1229	5.2418	5.4283	6.4723	6.1367
PF3D7_1366400.mrna1_1	PF3D7_1366400.mrna1_1;478	478	7.0336	7.5075	5.4155	6.3619	6.0566	6.0725	5.2861	5.6011	5.6285	6.239	5.7929	4.6135	5.4459	6.2042	6.0464	5.292	5.3621	4.1587	5.6404	7.0011	6.9036	5.4269	6.2153	7.9189	7.0651	4.8505	5.3266	5.8909	7.072	6.3448	6.782	4.7186	11.2936	6.5026	4.669	5.1218	5.1751	5.3906	5.3107	7.0431	6.1326	7.4621	6.1445	4.5072	5.9523	4.2024	6.1483	7.1405	6.0299	7.3368	10.5797	11.6553	5.8694	5.9775	5.4832	5.5367	5.6082	6.2038	5.6651	5.7602	5.8941	6.8258	5.5151	5.0862	5.1871	5.3334	6.0239	6.038	7.0869	6.0633	4.319	5.0072	7.6005	5.3248	5.7735	6.0103	7.313	6.2698	6.3851	6.3031	4.7323	4.4912	6.1985	7.8536
PF3D7_1366400.mrna1_1	PF3D7_1366400.mrna1_1;479	479	6.9704	5.9131	5.3909	5.1424	6.263	5.3544	4.5298	5.647	5.1119	6.6564	4.8977	5.1783	5.7469	5.2924	5.9234	5.6288	4.5497	6.0072	5.5856	6.9275	6.8	5.848	5.4036	6.6579	6.9459	4.5951	4.2502	5.2884	6.557	7.3511	6.0906	3.1635	9.7669	7.4954	4.4256	6.0076	4.1969	5.3632	5.9481	6.0141	5.0175	10.019	5.5619	5.5454	6.021	5.2277	4.8861	5.6171	6.1125	6.6513	8.64	11.4585	5.5211	6.6446	4.3067	5.2227	5.6153	6.3354	7.0032	5.0832	6.7409	6.6936	6.047	4.2787	4.6029	6.1629	5.8076	5.7393	7.2924	5.4542	5.5475	5.2668	6.9917	5.6288	4.6707	6.272	6.7627	5.647	7.2437	6.3241	4.9667	3.4074	6.5382	7.7007
PF3D7_1366400.mrna1_1	PF3D7_1366400.mrna1_1;480	480	6.3425	6.3043	5.7096	6.0472	3.848	5.8189	5.667	4.8605	5.1338	6.5768	5.3861	3.3964	5.5717	5.9071	6.1675	5.3674	5.0985	2.856	5.5466	6.906	7.3558	6.589	5.8535	6.2348	8.1034	4.6826	5.6775	4.9672	7.0568	7.2819	6.3811	3.6747	10.329	7.7268	4.9537	5.1727	5.4686	5.4816	6.1659	6.1227	5.7706	9.5292	6.2778	6.3374	5.1256	5.0913	6.4514	5.4748	5.2257	5.1355	5.9968	12.6706	4.2149	6.5163	5.4296	5.133	5.5033	6.4321	7.4837	4.5934	6.3969	5.8128	6.3475	5.704	5.6372	5.3198	5.1739	6.3966	7.3909	5.7393	5.463	5.3858	8.0461	6.2151	6.1206	6.36	6.8336	6.2102	7.1239	5.2067	5.4767	5.393	7.0123	7.1017
PF3D7_1366400.mrna1_1	PF3D7_1366400.mrna1_1;481	481	6.3679	5.4954	6.3875	6.3031	5.9272	5.8676	5.6568	4.9198	5.8306	5.6963	5.8709	5.3649	5.6439	5.4598	6.266	5.541	4.3944	4.1334	5.6502	7.4478	6.4946	6.5407	6.1973	8.8569	6.9621	4.0461	6.0433	4.4107	6.4012	7.2184	6.6526	4.2824	12.1563	8.8988	4.8359	6.0248	5.6876	5.7197	6.6985	5.246	5.8809	13.4975	5.6185	5.7396	4.888	4.7586	6.1426	7.6582	5.4535	6.4131	5.5223	11.2289	5.2319	6.4341	4.796	4.9222	5.7266	6.3539	9.1258	5.1743	6.5788	7.6067	5.8953	5.9754	4.6977	5.0993	4.4182	6.7594	6.4345	6.1173	4.8232	5.8099	7.2452	8.1709	6.3653	6.4833	7.1667	5.7949	6.9501	6.1264	3.9355	5.1144	6.4609	7.4959
PF3D7_1366400.mrna1_1	PF3D7_1366400.mrna1_1;482	482	6.9922	6.0821	5.2188	6.5129	5.4944	5.5868	6.0288	4.995	4.2024	6.7773	5.5567	4.9298	5.6372	4.2342	5.966	5.5762	6.7964	5.7282	5.5432	7.642	6.9177	5.3635	4.3861	9.0442	8.7865	5.4189	7.0197	5.6126	6.8826	8.0689	6.4535	5.9828	13.0479	9.3309	4.3561	6.7305	5.2939	6.1085	6.6119	5.8542	6.0512	13.4085	5.9575	6.6651	5.6499	5.5862	5.62	8.0548	5.545	7.3074	5.561	11.5855	5.6585	6.5475	5.0849	4.9212	5.6993	7.0028	9.3054	4.6656	6.2657	7.6695	6.1512	6.1367	6.6024	5.3455	5.2913	7.0811	7.1198	5.774	5.4222	5.4584	7.8347	8.7089	5.8746	6.1231	7.2211	7.0773	8.6725	6.4273	4.7274	5.3309	6.8153	7.8393
PF3D7_1366400.mrna1_1	PF3D7_1366400.mrna1_1;483	483	7.4217	6.2407	5.7711	6.8576	5.8148	6.3248	7.3493	5.9777	7.5848	7.6408	6.0849	5.0721	5.6843	5.225	5.0892	5.5613	7.5663	6.7281	5.3074	7.2673	6.5378	6.0734	4.8283	11.0087	8.9776	6.0919	8.4345	5.9277	7.1066	7.5242000000000004	6.5691	5.2709	13.4754	9.1902	5.1239	8.3092	5.0492	5.7276	7.7782	6.8499	4.5223	13.3418	5.2909	6.4581	5.9885	5.4621	5.5388	8.2975	6.228	6.2553	5.4476	11.5373	6.5416	6.6146	5.4353	5.5705	5.5091	7.4335	9.6095	5.5059	5.7222	7.305	6.3827	5.111	5.8094	5.3151	6.2787	6.2163	8.2434	6.2681	6.8185	4.8415	8.1353	8.6044	6.1817	5.5094	7.3447	7.2312	7.3877	6.648	4.8369	5.5762	6.9537	7.7072
PF3D7_1366400.mrna1_1	PF3D7_1366400.mrna1_1;484	484	8.0643	6.3916	5.5862	6.1639	5.4683	6.8999	5.852	4.8909	5.8009	7.5668	5.2422	6.229	5.5037	5.3944	5.6687	6.4634	7.0365	6.8581	5.4535	7.4104	6.731	5.568	6.0635	10.9833	8.5359	4.854	9.0628	5.2388	7.0853	7.8431	6.2288	5.4806	14.213	8.9026	5.4009	7.6096	4.3111	5.9882	7.6482	6.7661	5.3082	13.3899	6.8555	6.5229	6.2327	5.1739	6.074	8.2217	6.312	7.4249	5.5192	11.4214	6.1037	6.774	5.6761	5.2525	5.4063	7.2907	9.2415	5.4366	5.8878	6.9958	6.4269	5.3391	6.4963	6.2081	5.0418	6.3612	7.9835	5.4928	6.8591	4.2817	8.8498	8.0196	5.9639	6.4029	7.3318	7.7494	7.3184	6.996	4.9773	5.9458	6.9098	8.2294
PF3D7_1366400.mrna1_1	PF3D7_1366400.mrna1_1;485	485	7.3286	6.2998	5.5292	6.5743	5.1906	6.4187	6.295	6.0455	5.5398	7.8272	6.1156	6.7642	5.7503	4.3277	6.4817	6.0913	6.4033	4.0259	4.8222	7.194	6.7561	6.0851	6.6404	11.666	8.9676	5.2634	8.0714	5.8575	7.8974	8.2864	6.5498	5.957	13.6324	9.1405	5.3702	6.4433	4.157	4.9079	7.696	6.8254	5.0272	12.8821	6.7968	7.0052	7.0378	5.6144	6.025	8.0901	6.3553	6.4165	6.1959	9.794	6.4951	7.3329	5.3702	5.2491	3.6171	7.7345	9.4187	6.1198	6.4231	6.3259	6.3691	6.364	6.4537	5.8537	5.0369	6.0727	8.1198	4.7082	6.3382	4.4983	8.7371	7.2009	6.42	6.4328	7.3381	7.6744	7.4849	6.9487	4.9001	5.7323	6.9085	7.4168
PF3D7_1366400.mrna1_1	PF3D7_1366400.mrna1_1;486	486	9.3449	6.8316	5.488	7.9841	5.7051	7.5036	5.7666	6.955	4.8156	8.6323	6.4576	7.9215	6.1607	5.2839	7.0558	6.4861	7.8842	7.2705	5.7983	7.1934	7.1906	5.935	5.8117	11.8519	10.6577	4.1827	9.2361	6.1524	7.1279	9.6236	7.0497	6.0009	13.7645	10.76	5.805	8.1706	4.3462	5.7032	8.3262	8.0765	5.3241	13.4138	7.5743	7.0961	8.5209	6.3651	7.162	8.2418	7.1872	7.3349	6.9684	12.2595	6.9348	7.6415	5.8863	5.4957	3.0583	8.4344	9.4744	5.4219	5.5024	6.9248	7.3789	6.1987	6.8253	5.9912	5.3554	6.8386	9.0485	9.499	6.093	5.8926	9.939	9.2681	6.4486	6.2551	7.3261	7.9574	8.6352	6.7181	6.3736	5.2288	7.8704	9.0517
PF3D7_1366400.mrna1_1	PF3D7_1366400.mrna1_1;487	487	9.8495	7.7039	5.953	9.9014	7.1153	8.6641	8.2237	7.6197	7.2466	9.4349	7.7985	9.1054	9.6547	7.4397	7.706	7.7854	8.3092	10.9001	5.3255	8.2832	9.1802	9.302	7.0274	12.6163	12.7072	6.0213	11.8665	6.1871	7.5202	11.8344	9.5889	7.095	14.3279	12.9202	6.0755	11.4431	5.6188	7.3447	9.3017	9.0722	7.0044	13.7815	9.3656	8.6714	10.176	6.2839	6.9425	9.7925	7.8951	10.0538	7.6073	13.2116	8.2129	8.1161	6.7481	6.8188	4.8445	10.0296	10.3467	6.4995	6.4024	8.1277	9.5283	8.2285	7.1695	8.2286	6.0845	8.7005	9.9254	6.6499	7.9454	7.2639	10.7915	10.4159	6.7905	7.2023	9.1424	9.1379	9.6703	8.1162	8.518	7.1412	9.1305	9.9453
PF3D7_1366400.mrna1_1	PF3D7_1366400.mrna1_1;488	488	11.2542	9.9365	7.1059	10.0145	8.4841	11.245	9.2069	10.0507	7.8822	11.1984	9.3032	10.4689	9.3522	9.0816	10.4391	9.0072	10.3629	11.5277	6.0372	9.3056	12.4388	9.5572	7.3107	12.9804	12.6511	7.2754	12.7709	7.2218	9.238	11.7107	11.341	7.6545	14.611	13.466	6.885	12.7265	7.9021	9.0907	9.9689	9.57	9.2208	13.5762	10.6528	10.0767	10.6983	8.514	8.6361	9.6706	5.7266	10.0448	8.4388	14.3168	8.8946	7.7641	7.3574	7.738	6.2551	11.6191	10.2988	7.1537	6.5187	9.7511	10.4226	9.603	9.0093	8.1153	7.4781	9.99	10.5547	9.1389	8.8304	7.7658	12.3154	10.6833	7.8518	7.2887	10.4127	10.0809	10.3759	10.4757	8.8282	8.3041	10.3598	11.1868
PF3D7_1366400.mrna1_1	PF3D7_1366400.mrna1_1;489	489	11.6257	11.0107	7.6689	10.461	8.4422	11.9953	9.1813	9.6132	8.709	11.696	11.1096	11.5172	10.3372	9.86	11.5097	9.6765	10.5206	11.6015	7.6545	9.9952	12.6954	10.056	8.6219	12.9007	12.4176	7.376	13.1092	8.0803	10.778	12.2992	11.6738	8.8804	14.4283	12.6283	6.8612	12.9248	7.4969	9.6993	10.7204	10.3168	9.0685	14.1416	10.9953	10.7781	11.1421	9.4067	8.855	11.2154	9.0992	10.6869	9.0249	13.0172	9.4927	8.4036	8.5583	8.2913	6.7647	11.1644	10.6854	7.7275	7.1219	10.1117	10.0187	10.4298	10.0886	8.445	8.2085	10.262	10.5695	9.0823	9.3343	9.3638	11.7798	11.2946	8.4392	7.6727	11.1266	9.5552	11.0053	11.0533	8.6948	9.2649	11.1238	10.9761
PF3D7_1366400.mrna1_1	PF3D7_1366400.mrna1_1;821	821	6.5334	6.1733	7.0123	6.8044	6.9656	5.9148	6.3087	6.7634	6.8844	7.0164	6.2407	9.1514	6.937	6.7309	6.3151	5.9016	7.1048	5.7706	5.8135	8.2555	8.6365	10.3767	5.8004	7.7427	7.0391	4.6346	5.4692	5.4581	8.5086	7.2918	10.8469	5.4463	7.4448	7.1996	6.288	6.0092	6.1039	6.8642	7.2877	5.6398	4.8919	5.6949	6.6859	7.588	6.2797	5.3802	6.7948	6.8062	5.479	6.3071	7.9069	5.7918	7.9395	6.9269	7.7681	5.0955	5.5354	7.4758	6.62	6.7471	6.4601	8.5622	8.0322	6.4778	5.9669	5.7203	5.9889	5.6355	7.0042	7.8611	5.1965	5.2091	8.4485	6.4975	6.7589	7.1461	7.7673	7.6338	6.9752	7.2774	5.7745	5.9193	6.2007	7.3806
PF3D7_1366400.mrna1_1	PF3D7_1366400.mrna1_1;822	822	6.1408	5.3016	7.1039	7.6158	5.4429	4.7452	5.9255	6.7568	4.9236	6.8092	6.1158	7.7652	7.4724	4.2357	5.4026	5.8716	6.8853	5.6294	2.8699	7.8687	7.3014	10.6086	5.7129	7.2762	6.1301	2.7027	5.6465	4.5298	7.7869	7.2933	10.8921	4.3813	6.6087	5.7115	5.2242	5.5783	5.5665	6.408	6.1835	5.1859	4.9991	4.5084	5.9146	7.0015	5.2544	3.6859	7.2575	6.0248	4.6094	5.0045	4.8704	6.0577	8.4045	6.8673	10.2395	4.5717	4.9923	7.4452	5.947	6.3618	5.5981	7.4828	7.9531	4.9928	7.6965	4.6826	5.2188	5.4841	6.038	9.2585	4.991	4.1898	7.4011	5.4809	6.0512	8.2376	7.9131	6.9569	5.8125	6.849	5.8255	4.7522	5.2604	6.7386
PF3D7_1366400.mrna1_1	PF3D7_1366400.mrna1_1;823	823	6.2055	5.3041	6.4089	6.4276	5.1404	5.2184	6.1381	6.0577	6.1811	6.1012	6.0804	8.1432	7.4765	4.5527	5.1481	5.6496	6.8994	6.3586	4.4828	8.0959	5.9674	10.3839	5.4692	6.3642	5.8617	4.8924	6.3125	4.0704	7.5907	7.0176	10.9506	5.0023	7.2343	5.6619	4.5329	5.8768	4.682	7.1951	5.3593	2.6017	5.1272	4.634	6.2061	6.9988	5.5829	5.0361	7.7248	5.2795	4.4276	4.8278	6.394	6.7411	7.9626	6.8486	7.9796	5.101	5.5546	7.0199	6.2952	6.2067	5.8222	7.0125	6.8565	5.1795	6.7361	5.0108	5.0858	5.8397	5.4246	7.1526	3.3937	5.5641	7.7237	4.6938	5.2176	5.6079	7.2416	6.8135	6.2203	7.8232	4.1993	6.3925	5.6639	5.6165
PF3D7_1366400.mrna1_1	PF3D7_1366400.mrna1_1;824	824	5.3736	4.7908	5.4077	5.3331	4.9932	4.3406	5.3618	4.7054	4.4938	5.2578	4.0626	5.9565	5.2954	3.3674	4.2196	5.044	5.4138	4.8273	5.3526	7.0373	5.1391	6.9286	5.1173	5.4138	5.1639	4.4175	4.7225	4.5644	6.2965	5.9307	8.6299	3.3813	5.6389	5.4841	4.8369	6.0755	4.9745	6.0659	5.2369	3.8982	8.7798	4.9131	5.2843	8.3085	4.712	3.905	5.9711	6.038	3.7192	5.2608	4.9074	4.9579	5.4249	6.3628	4.8792	4.861	4.5862	6.6459	5.7962	5.4077	6.0581	5.1293	5.7592	5.4366	6.5524	5.306	5.0687	4.774	5.4453	5.5223	2.488	5.5376	5.6982	4.9528	5.3964	5.7944	6.6913	5.9336	6.5762	5.6401	4.5759	3.8043	4.2906	5.0635
PF3D7_1366400.mrna1_1	PF3D7_1366400.mrna1_1;825	825	5.4877	4.3377	5.6053	5.5311	4.3806	4.1457	5.213	4.9388	4.2079	4.7425	4.6633	8.3871	6.0056	4.7082	5.2683	5.3712	5.465	5.5413	4.8125	5.9887	6.0811	8.9797	5.0751	6.3818	5.3001	4.7661	6.9995	4.3526	7.0508	6.2834	9.8183	3.6323	6.592	6.5163	5.9117	6.7829	4.9093	5.5774	5.0224	3.281	4.1538	4.8043	6.2852	6.8879	5.7983	4.7447	6.5718	5.0832	5.3709	6.1069	5.8851	6.5613	6.8192	6.3796	6.3873	4.9222	5.4575	6.1799	6.1679	5.1001	5.3688	6.9882	6.6995	5.323	4.9805	6.6956	4.9588	6.0376	6.1371	4.9968	2.9317	5.5232	6.819	5.2133	5.8622	5.4226	6.6296	5.99	5.594	6.7649	5.0032	5.1477	7.3933	5.4696
PF3D7_1366400.mrna1_1	PF3D7_1366400.mrna1_1;826	826	6.2352	6.384	5.9748	7.42	4.5416	4.7175	5.9208	5.1506	4.1152	6.1902	5.218	6.7986	7.0589	4.047	4.2965	5.6462	5.4529	4.8089	5.0067	4.8349	5.7962	9.6277	5.1457	6.6184	5.4983	4.3219	6.7067	5.6206	5.7096	6.3935	10.0706	4.0321	6.5116	5.9444	6.0032	7.755	4.8684	4.6656	5.8304	4.9709	5.4715	4.2487	5.9887	4.3813	5.8107	4.8875	5.3906	5.6676	4.275	5.2141	5.251	5.6963	7.7973	6.4963	6.5812	5.2338	5.0255	5.897	6.2242	6.3809	4.4175	6.8146	7.2753	6.0323	5.6988	5.7714	4.1914	4.1946	6.3524	5.5176	4.5632	5.5201	6.2071	6.8836	5.9231	5.6038	6.9692	6.1108	6.4512	6.3142	4.7388	4.8565	5.281	5.9477
PF3D7_1366400.mrna1_1	PF3D7_1366400.mrna1_1;827	827	6.323	5.5774	6.3203	5.8946	5.0139	4.8515	6.2001	5.6904	4.9602	5.2234	5.3262	5.5345	7.2802	4.1094	4.6005	5.6789	6.5869	4.6082	5.1635	6.3192	6.1344	10.3454	5.3579	6.414	7.185	3.6299	6.5276	5.3995	5.7863	6.3896	10.4784	5.3719	6.9649	7.7065	4.7463	7.0817	4.7355	3.8924	5.3561	3.4738	4.8866	3.2234	5.3306	3.6076	5.0409	4.701	6.0402	5.5232	5.5204	5.4601	5.8288	5.1206	8.1939	6.6229	7.7511	5.4443	5.2199	6.7592	6.668	5.7916	4.504	6.8075	6.6717	9.1004	5.6441	5.9982	5.9381	5.7423	6.1581	7.2259	3.4289	5.4423	7.1049	5.78	6.6138	5.6525	7.6399	6.6023	9.3196	5.6659	5.2909	6.0538	5.4548	7.0898
PF3D7_1366400.mrna1_1	PF3D7_1366400.mrna1_1;828	828	7.1151	4.8743	6.1332	6.1918	5.4222	5.2861	5.7897	5.1089	4.8099	6.417	5.9488	7.3339	6.3212	3.8943	5.4346	5.3995	5.6574	5.0879	4.7866	6.473	5.4899	10.2056	7.9608	6.8435	11.0315	8.3854	7.3222	5.4828	6.98	6.4594	10.5049	9.3272	7.0444	11.3579	7.4731	8.1084	9.1199	5.5072	5.6349	3.4944	5.7412	5.0972	5.8387	6.1645	7.5991	7.7772	6.3576	5.6602	4.5103	5.1412	6.3455	6.1077	7.8928	8.8004	7.9963	8.9917	4.9759	7.2055	6.9454	5.9392	5.153	10.5727	6.6231	7.9773	5.6625	4.8017	5.859	5.2196	6.3816	7.2873	8.172	5.4738	7.1826	6.2992	6.2384	5.5916	10.031	6.9501	8.4984	6.2163	4.6826	6.2353	6.0792	6.1633
PF3D7_1366400.mrna1_1	PF3D7_1366400.mrna1_1;829	829	6.7313	5.6876	5.4296	5.9076	3.1843	5.7208	5.9869	5.463	4.9481	6.7296	4.7645	5.2418	6.3275	3.7214	4.765	5.4492	5.3423	6.0431	5.3847	7.0763	6.721	9.0978	8.2808	7.2637	10.9183	6.4211	8.0196	6.0667	7.3128	6.2418	9.3966	9.2395	7.1744	11.2478	6.6648	8.188	9.0185	4.5856	4.7469	5.3423	5.7323	5.7663	5.878	4.8505	6.9523	8.9387	6.3913	6.013	5.1173	5.4699	5.7737	4.7109	6.6264	9.3973	5.1965	9.5046	4.3723	6.2071	6.9579	5.3459	7.4584	6.6499	5.5795	8.0276	7.1453	5.5484	6.2718	6.3448	7.1417	5.9143	9.5347	4.9217	6.6668	5.6174	6.2392	7.2593	6.9142	6.4294	8.7896	6.943	5.9644	6.7495	6.5019	7.2853
PF3D7_1366400.mrna1_1	PF3D7_1366400.mrna1_1;830	830	8.1032	5.9437	6.2604	6.2472	5.0426	5.3423	6.4944	6.5261	4.6415	8.4667	5.8992000000000004	5.193	6.6963	4.1416	5.9584	6.1408	6.7981	6.0367	5.1981	7.4157	6.5256	6.1532	9.0771	8.513	11.6244	10.032	8.3959	5.887	7.5591	6.4851	8.2071	9.8676	8.5489	11.9921	9.0955	8.767	9.713	5.4135	5.4692	7.3754	6.888	5.575	5.9982	6.302	7.9284	11.303	6.0745	6.3038	4.7782	5.9381	6.6736	6.2225	6.4405	10.2814	6.6952	11.6233	5.7573	5.0444	6.8676	5.3309	8.6609	8.0006	7.5795	9.6711	8.6851	5.7347	8.3206	5.8612	6.496	6.5492	11.7011	5.1595	6.6118	6.3359	5.9948	8.8335	7.9373	6.9176	9.0065	8.3315	5.7455	8.933	6.6956	8.0439
PF3D7_1366400.mrna1_1	PF3D7_1366400.mrna1_1;831	831	8.1038	5.2887	5.2694	6.1156	4.3169	6.3873	6.1745	6.1645	4.5491	8.244	5.6203	4.7623	6.6209	4.4087	5.7737	6.021	6.2489	6.3125	4.2532	6.5114	13.0921	5.408	8.9629	8.7698	11.9762	9.8052	8.7853	5.5329	6.3844	12.1917	8.0876	9.8748	8.525	12.2603	9.587	8.4291	10.1599	6.31	6.8872	5.7021	7.0287	6.646	6.8874	7.1172	7.7489	11.8188	6.4943	6.4606	5.6968	6.2352	6.9427	6.3949	4.7021	10.2751	6.3866	11.7664	5.5883	5.7727	7.3254	6.3514	9.5684	7.6876	7.4551	9.0954	8.614	5.1493	7.7772	7.1649	6.9561	6.3546	12.0508	6.4735	5.7317	6.3921	7.0966	9.2388	7.9829	6.8415	9.9474	7.7789	5.0224	8.4283	7.4907	7.3618
PF3D7_1366400.mrna1_1	PF3D7_1366400.mrna1_1;832	832	7.5987	6.1194	6.3293	6.1396	6.1552	5.9071	6.4817	7.3897	5.7787	8.1691	5.3954	5.6502	5.7816	5.706	6.4028	5.8819	7.1163	4.8625	5.694	6.4756	6.718	5.5521	9.0028	9.6533	11.7788	9.5657	8.19	5.4919	6.8412	6.5003	7.4479	9.7214	9.5471	12.2867	9.2412	8.4722	10.497	6.0385	4.8943	4.9745	6.9165	6.3547	6.3034	6.6864	7.1069	11.728	5.714	5.5314	7.9417	5.3012	7.0914	5.4456	5.3498	9.2389	7.0527	11.5031	5.6212	5.0828	6.156	6.0072	9.1714	8.1001	6.9229	9.2628	8.3684	5.1643	7.6061	7.1271	7.0999	5.7732	11.6334	4.9016	5.6702	6.0186	5.8035	8.5816	8.0842	6.8059	9.0125	8.1799	4.9481	8.6044	7.5155	7.0826
PF3D7_1366400.mrna1_1	PF3D7_1366400.mrna1_1;833	833	7.206	5.2765	5.3583	6.3203	5.2242	6.4391	6.0817	5.5512	2.7824	7.83	5.5304	5.7541	5.7096	3.6427	6.7434	6.3568	6.3523	5.0023	5.4239	6.7637	6.8388	5.1859	8.9834	9.5696	11.955	9.3142	8.1594	5.5527	7.0251	6.6333	7.2564	9.9116	9.3884	12.4945	9.5235	8.2921	9.9482	6.0306	6.7617	4.9828	4.8733	7.2974	6.6418	6.7888	8.0914	11.1493	4.7761	7.0418	5.0942	7.1219	8.1151	5.7126	5.1035	8.4512	6.7791	10.5623	5.4303	6.9519	7.007	5.9642	9.8195	7.504	7.3461	8.4022	8.436	5.714	6.5041	7.7854	7.959	5.8807	11.0568	5.7708	7.4395	6.2474	6.7662	8.9215	6.8218	7.187	7.9121	7.9652	5.1272	8.6765	7.6186	8.3118
PF3D7_1366400.mrna1_1	PF3D7_1366400.mrna1_1;834	834	7.6966	5.7123	5.5379	6.4313	4.813	5.9258	6.9422	7.0808	4.9103	8.1504	5.2913	5.667	5.9241	4.9107	5.714	6.1355	7.3648	5.8058	9.2255	7.0333	6.6153	5.4877	9.2605	9.1139	12.0754	9.8266	8.9994	6.472	6.4487	6.3846	7.6736	10.3809	9.401	12.8463	10.03	9.1373	10.1159	5.8122	6.3239	4.7965	7.2957	7.9834	7.0736	7.6104	8.0534	11.0764	6.3307	6.0472	5.0535	7.3107	8.0589	6.1847	5.1993	9.9597	6.1797	11.5046	5.6413	6.2828	6.9782	6.3185	10.1984	8.1856	7.2573	9.7125	8.366	5.7304	8.499	6.5375	7.2403	5.3526	11.4135	6.1422	6.9475	6.5883	6.8985	10.1031	8.1969	7.0724	9.3289	8.5797	4.9472	8.7746	7.4341	7.3168
PF3D7_1366400.mrna1_1	PF3D7_1366400.mrna1_1;835	835	8.0401	5.9177	5.9903	7.2191	5.1839	6.2426	6.6606	6.2553	3.729	7.8107	4.7093	5.7463	7.9031	4.0557	6.0659	5.4558	7.4508	6.1882	4.7929	6.4634	5.8482	6.4172	10.0754	8.8807	12.7753	10.3948	8.5009	6.5003	6.4361	5.4118	7.7625	10.6055	9.0298	13.1936	9.9891	8.5659	9.634	5.1022	6.1278	5.3409	7.765	7.8917	6.701	8.6641	8.0968	11.1676	5.1922	7.1031	4.6932	7.3387	7.5198	6.1556	5.1619	9.9295	5.903	11.5178	4.4229	6.0989	7.2387	7.0213	10.3727	8.0599	7.5395	8.1781	8.8584	5.3551	7.3851	7.0902	7.9225	5.6153	11.9038	4.7181	7.0993	6.7569	6.7348	10.1126	8.4552	7.032	8.8844	8.5238	6.4904	8.3894	7.9737	7.5325
PF3D7_1366400.mrna1_1	PF3D7_1366400.mrna1_1;836	836	7.7648	6.1463	5.3151	5.7268	4.9805	6.0052	6.1837	6.238	4.5987	6.83	6.1137	7.1617	6.53	3.4751	5.4168	5.8758	7.02	4.3957	6.437	6.2114	6.0224	6.0323	9.6359	8.7889	12.787	10.1994	8.0103	7.1008	6.6154	6.1338	7.8644	10.3138	8.7249	13.0558	9.8435	8.8966	10.0603	4.2713	6.2344	6.0881	6.567	7.3527	6.9358	7.4748	7.3062	11.1464	5.5838	6.4271	4.292	6.5674	6.3122	6.5401	5.6631	7.5999	6.2795	10.9165	4.6023	6.0843	7.412	6.3345	9.7165	6.803	6.9237	7.7971	8.5066	5.8495	6.1621	6.2332	6.8527	5.5481	11.4302	5.735	6.6091	7.7274	7.2343	9.546	7.9154	6.6862	7.3442	8.2813	5.8076	7.524	7.9265	7.2121
PF3D7_1366400.mrna1_1	PF3D7_1366400.mrna1_1;917	917	7.0463	5.4874	8.6081	7.7155	5.0959	5.9227	8.6182	5.7586	3.8217	6.7193	5.8209	5.8186	7.8852	4.9373	4.852	9.5027	6.0477	11.964	5.4172	8.4907	8.3848	6.6191	7.6008	6.8537	8.8754	7.6414	6.6648	4.669	8.6472	8.9415	8.0418	7.0797	6.7446	9.4236	6.9863	8.3713	7.0724	5.7423	10.9729	4.4162	5.0596	6.852	7.9726	6.2288	5.9432	9.7514	5.9764	10.6881	8.8475	9.98	8.4955	8.4961	6.6796	9.8981	11.8691	10.6779	7.5884	6.1003	5.8662	7.4718	6.1946	8.3519	10.0422	12.9535	5.6602	5.5702	7.2628	6.4276	10.86	10.7662	10.2231	9.1937	6.7186	4.3219	7.8933	5.9734	7.5746	7.5239	13.0376	7.7228	5.7285	7.4694	8.4183	11.2616
PF3D7_1366400.mrna1_1	PF3D7_1366400.mrna1_1;918	918	6.1169	5.8681	7.0201	7.1096	5.5478	5.3896	8.1383	5.0921	3.9495	6.2904	6.2057	4.5379	7.77	4.4886	4.2365	7.6992	5.8019	11.3108	5.5413	6.7101	5.6845	7.0285	6.7848	7.1323	6.544	4.851	6.0785	5.4867	6.3537	7.4799	7.9398	6.3277	7.2808	6.7893	4.8395	7.9803	6.6426	5.8169	9.2842	5.5841	4.4416	5.4532	6.9486	5.5119	4.7729	5.5732	5.9828	9.2559	6.0889	8.9815	8.3865	8.3478	5.374	6.62	11.8516	5.4469	6.4293	6.3646	5.2016	5.8897	5.8427	7.2699	8.6164	12.2557	4.5053	5.85	5.85	6.0648	10.6704	8.6195	5.5264	9.5773	6.1127	5.5922	6.2817	6.3489	7.3064	7.6594	11.7717	6.0002	4.7436	5.7647	6.2952	10.4635
PF3D7_1366400.mrna1_1	PF3D7_1366400.mrna1_1;919	919	6.3891	6.0334	8.3304	7.2436	5.2672	5.6223	5.7469	5.251	5.0041	5.9241	5.3865	5.6147	6.9212	3.3674	4.9269	7.772	6.4236	10.4753	5.7131	7.046	7.9124	7.1088	6.9958	7.3633	5.8094	5.3764	5.2615	5.4246	8.1607	8.7771	8.2871	7.0039	6.7371	6.1081	4.3618	5.7803	6.1963	6.3846	7.0409	5.7477	7.3866	5.142	6.4527	6.156	6.1473	6.3127	5.2388	6.9824	6.4995	7.3182	5.9699	6.4899	6.3393	6.4266	9.9078	5.8014	8.9643	6.4454	7.2471	5.3313	4.4575	7.4661	8.4613	10.2215	6.2933	6.0117	5.9456	6.007	8.2607	7.4783	4.9021	9.6756	6.3565	7.7844	5.6966	5.6985	7.9538	6.8142	10.0536	7.048	6.0978	6.5029	5.6614	7.4739
PF3D7_1366400.mrna1_1	PF3D7_1366400.mrna1_1;920	920	7.1883	6.0413	4.5771	7.5632	4.2898	4.5254	3.9579	5.2847	4.2532	6.5111	5.5762	7.0632	7.6838	4.2817	6.0457	5.0197	5.7436	5.5635	4.2365	7.0695	9.6826	7.1604	6.4207	5.5625	4.2365	4.0934	5.31	5.0378	8.8957	8.1781	7.9636	7.3058	6.4607	5.6179	4.4783	6.0226	4.8649	6.0431	6.5926	7.3617	5.8117	2.4168	4.7751	4.4906	5.2551	5.9388	6.1438	6.4264	4.5945	6.6642	6.2382	5.202	6.5075	6.0295	5.8662	5.9853	9.8977	5.6949	5.3554	5.8058	4.3045	6.3225	10.0182	7.3976	4.8704	6.0938	6.3721	6.0548	5.3118	5.4529	6.7105	10.0899	6.7786	5.3806	4.8822	5.5573	7.4219	6.1137	7.2588	5.9921	5.8929	5.9451	7.1313	5.9227
PF3D7_1366400.mrna1_1	PF3D7_1366400.mrna1_1;921	921	7.2145	6.399	6.5977	7.1709	5.2909	5.1562	5.6103	4.7317	4.3291	6.1965	5.3561	6.432	7.7362	4.5662	5.4074	4.9425	6.2553	6.0551	4.7772	6.5743	6.2369	7.199	7.2018	5.4637	4.7629	4.4899	5.4757	5.2479	7.9464	6.9505	7.7992	7.0554	5.9435	7.1171	4.116	5.1305	5.2787	6.202	6.4687	6.9417	4.5204	3.9345	4.5059	5.4456	6.0184	6.9166	6.6088	8.4535	5.1985	6.2481	6.4058	5.5765	5.7821	5.8679	5.9172	5.4877	9.9619	6.7781	5.8467	4.9964	5.5351	7.1653	8.6936	5.5668	5.5248	5.7573	5.7098	6.9736	6.0437	5.4683	5.3565	9.964	7.0565	5.3978	5.5267	5.0483	8.1382	6.3089	6.9636	6.1597	5.9516	5.7618	7.1339	5.2645
PF3D7_1366400.mrna1_1	PF3D7_1366400.mrna1_1;922	922	6.3384	5.5173	5.839	7.1639	3.7845	5.4931	4.4263	5.3114	4.0712	6.8013	5.2288	6.0275	6.6915	3.6993	5.5768	5.0148	5.1743	4.3957	5.2754	6.4694	6.4785	6.6449	6.7444	5.1667	4.5046	5.353	3.6508	6.0378	7.5616	6.5314	7.6817	6.7362	5.6058	5.354	4.7065	1.8639	5.1194	5.4463	6.0448	5.3031	4.0704	4.8714	4.5385	3.9059	5.6862	6.4187	7.5105	6.2761	5.3027	5.1763	6.097	5.5705	5.7957	4.3889	6.7028	5.2095	9.6862	5.3951	5.7366	3.0374	5.5586	7.9281	9.3928	6.4668	4.4168	5.5345	6.52	6.5557	6.8451	5.4751	6.6906	9.6802	6.375	5.5469	4.861	6.2917	8.8489	7.0389	7.0438	5.6259	5.7949	6.0841	6.8306	7.7884
PF3D7_1366400.mrna1_1	PF3D7_1366400.mrna1_1;923	923	6.3618	7.1051	5.6395	6.1309	5.3861	6.2707	3.8709	3.7093	2.9672	7.1763	5.0461	5.3512	6.049	5.3363	4.855	6.135	5.5768	3.5509	5.3259	6.905	7.8942	6.337	7.1473	5.8324	5.9665	4.9639	5.1272	4.7576	8.0156	7.3322	7.8019	5.3597	5.8873	6.4665	5.8372	4.1875	4.7054	5.5435	6.5018	6.5407	7.4795	5.9322	4.904	3.5373	5.5014	6.2815	5.8994	5.5832	7.6939	5.4363	5.8733	5.2456	5.275	5.4313	6.3963	5.1855	10.3263	5.0845	6.9379	4.7793	6.141	9.9397	8.8442	5.44	5.4748	6.2911	5.2153	8.182	6.0509	7.1885	2.3448	9.6156	6.548	6.388	6.4143	6.2519	10.629	6.2443	7.0401	5.4663	6.0029	5.6829	8.8456	5.4637
PF3D7_1366400.mrna1_1	PF3D7_1366400.mrna1_1;924	924	7.029	6.9348	6.5207	7.5862	6.0546	4.8227	5.1177	5.5419	5.6885	7.5027	6.7926	7.2994	7.3264	5.9069	5.2612	4.9713	6.0268	6.4754	6.4065	7.5317	7.3194	7.2373	6.6589	4.7393	6.2184	4.5844	5.1827	5.3103	8.2469	7.5573	7.9625	6.7454	5.696	6.7749	4.4542	5.5438	4.8068	6.2972	6.8229	6.8306	4.1985	5.1977	4.9635	4.7208	4.3576	6.2292	7.5903	6.7735	6.4316	7.8324	7.2738	5.6724	5.856	6.4683	7.4526	6.2506	10.7047	5.9729	6.3854	5.14	6.96	8.7943	7.7064	5.6859	5.2327	8.8698	6.5193	7.0621	5.844	6.8855	5.2365	10.246	6.777	6.3171	5.6488	6.9651	10.0171	7.0987	7.4667	6.1391	8.5525	6.7056	7.9136	5.0807
PF3D7_1366400.mrna1_1	PF3D7_1366400.mrna1_1;925	925	7.2326	6.328	6.3985	7.4337	4.7586	6.1526	5.4835	5.3754	5.2943	7.2746	5.7634	6.6765	6.7138	4.4803	5.2627	5.5423	5.7663	5.541	5.2813	7.0453	6.9941	6.6228	6.8425	5.9215	5.3995	4.8953	5.2521	5.9451	8.3667	6.873	6.8777	6.356	5.6809	5.983	5.2906	4.8465	5.6363	8.0993	6.7474	6.7377	2.8237	5.4323	5.5945	5.6369	6.5615	5.7363	7.7136	6.0607	5.4084	6.2861	6.3665	4.986	6.9033	6.4325	5.0845	4.9855	10.459	5.0121	5.6901	4.6662	7.4592	6.9359	7.3764	4.634	4.5091	10.6513	6.0168	7.1173	6.2731	4.7181	5.254	9.8129	6.4089	5.5018	5.6326	6.1701	8.0234	6.2957	6.4486	4.9288	10.7936	5.5928	7.5623	6.2606
PF3D7_1366400.mrna1_1	PF3D7_1366400.mrna1_1;926	926	6.4431	6.4571	5.0963	4.9103	4.0303	5.5895	6.0794	5.2392	2.8836	7.4161	5.4087	6.5457	5.2106	4.263	4.3023	4.6047	4.8866	4.4189	5.3306	6.2882	8.5977	4.8329	4.5373	5.1338	6.1743	5.4832	4.9088	5.9146	6.0991	7.8688	5.511	4.6993	4.6282	6.3851	5.565	3.7148	5.5653	7.2482	5.3792	6.7802	5.4731	4.8068	6.1043	6.5037	5.5975	5.2787	5.6238	6.1564	6.2217	5.8004	5.7126	5.4022	5.2307	4.8953	5.8485	3.7137	4.6769	4.757	5.6097	6.0479	5.073	8.7298	6.4232	5.7568	6.0011	10.486	5.7415	6.4743	5.7858	5.2861	4.4712	4.7021	5.439	5.8367000000000004	6.5818	5.4232	8.9394	5.4951	6.0568	5.8746	10.4815	6.9004	6.7884	4.3916
PF3D7_1366400.mrna1_1	PF3D7_1366400.mrna1_1;927	927	7.1862	4.6662	5.1102	5.0687	4.585	9.2852	4.7252	4.9941	4.4005	6.878	5.4673	6.152	5.191	5.3341	9.5778	5.6326	4.9864	4.645	5.68	6.2673	6.5691	3.4396	5.9777	4.5886	4.7772	4.2547	2.6982	5.6253	6.8152	6.4141	6.0063	6.2496	6.0405	6.0674	5.6404	4.1489	4.3978	5.8602	5.9016	5.0184	5.0157	4.2578	4.4899	5.2968	4.9212	4.4725	6.8828	5.2483	5.7527	5.0312	4.0374	5.5963	4.4581	6.0712	5.3462	4.9864	5.3847	5.3709	5.266	4.645	6.3264	6.0834	5.5011	5.5635	4.8714	8.5941	5.0644	5.3785	6.2625	5.3712	5.373	4.7268	5.9921	5.5907	5.7949	5.9681	6.4738	5.6608	5.8161	6.0648	8.5856	5.1477	5.6548	7.2074
PF3D7_1366400.mrna1_1	PF3D7_1366400.mrna1_1;928	928	7.6593	5.435	6.8884	5.6502	4.5472	5.1579	5.7908	7.0817	4.6899	7.9554	6.4512	5.5765	4.8068	4.4673	5.1534	5.5895	4.9773	5.5049	5.7793	6.6918	7.7837	4.9819	5.4269	5.8741	5.2434	4.9107	5.4459	6.1528	6.3261	6.5595	6.2696	5.2346	5.5354	5.8659	5.0734	4.466	6.2673	6.339	6.3484	5.1755	5.0635	4.7164	5.1039	6.9646	4.9392	5.0272	6.379	6.6757	5.4666	5.2513	5.4581	5.235	6.0177	5.7803	5.4722	4.4912	5.8339	6.3637	5.6109	5.2161	6.6862	5.9825	5.5783	4.7093	4.6229	8.6082	5.4548	5.0639	6.6218	5.4754	5.9766	5.3858	6.5033	4.5874	5.5907	6.8909	6.9094	6.219	6.1144	5.5094	8.9925	4.5423	5.8321	6.4031
PF3D7_1366400.mrna1_1	PF3D7_1366400.mrna1_1;929	929	6.6058	6.2277	5.5564	5.7495	5.4243	6.0889	4.477	4.1342	4.0993	6.7397	6.1029	5.858	4.8943	4.6363	5.9914	5.5454	4.9345	5.3844	6.1625	7.179	7.3696	5.9505	6.0076	6.0468	5.2983	4.047	4.7517	6.7342	6.9319	7.431	5.8948	4.7137	6.1137	6.3773	6.1231	5.7703	6.0457	6.373	6.3975	4.846	4.969	5.3455	5.6893	6.1445	5.6479	5.3201	6.4227	5.4131	5.4226	4.225	5.558	5.3802	5.2521	6.029	3.8709	5.6665	5.6528	6.1324	5.6366	5.6355	5.8334	6.3158	6.7844	5.8637	4.2898	7.8985	5.3031	6.0457	6.7142	5.6887	4.9565	5.1946	6.6213	5.1048	5.761	7.51	7.9174	6.4288	4.9713	5.7666	7.4937	6.0702	6.4039	7.0257
PF3D7_1366400.mrna1_1	PF3D7_1366400.mrna1_1;930	930	7.5409	6.1613	5.0934	5.7123	4.9709	5.8447	5.3806	3.8953	5.0233	7.2684	6.4986	6.2574	5.8953	4.7608	5.2036	5.855	5.6614	4.3169	5.1043	7.2473	7.1419	4.9528	4.991	6.2508	5.5689	5.2472	4.2172	6.4668	6.9148	7.9507	6.2413	4.1497	6.1991	6.2205	4.8861	4.852	5.6713	5.3597	6.9103	5.3597	4.7043	4.6288	4.9117	7.2535	6.8248	4.7027	6.5557	5.2024	6.6011	5.2657	5.3837	4.6915	6.7448	6.7369	5.437	4.4925	5.3544	6.5881	5.6156	6.049	5.3266	6.7927	6.1914	5.6459	6.1643	9.0053	4.7527	6.5845	7.5999	5.8286	6.5709	5.2373	7.2515	5.2133	6.384	6.4004	6.6266	6.2718	5.9124	6.966	8.4816	5.3802	5.9215	8.0363
PF3D7_1366400.mrna1_1	PF3D7_1366400.mrna1_1;931	931	7.4142	5.5622	5.9227	5.5625	5.157	4.6177	4.7692	6.5432	4.8248	7.8232	6.61	7.9056	5.4774	2.0875	4.8699	6.2884	6.6437	6.2139	7.0389	6.9411	9.0569	5.6656	6.0661	5.7986	6.5636	4.4383	6.5105	6.5395	7.0843	8.9692	7.305	5.057	5.5898	6.3493	5.1218	5.4861	6.1657	7.6887	5.822	4.4416	4.5021	4.5292	6.1467	7.3002	6.9525	6.1767	7.427	5.4446	6.3875	7.7118	5.5056	5.5401	7.051	7.0175	5.6126	3.857	5.6854	6.9547	6.5972	5.6129	5.3593	7.6217	8.9749	6.0295	9.5227	10.714	6.2441	8.8222	5.2376	5.302	5.5524	6.0201	7.388	5.9343	6.5892	4.5521	8.1023	8.9569	6.5989	9.9553	10.7083	7.8362	8.8538	4.7247
PF3D7_1366400.mrna1_1	PF3D7_1366400.mrna1_1;932	932	8.8544	6.3236	6.8681	7.3454	5.2758	5.9343	7.1347	7.2197	3.942	9.3425	6.0444	7.6085	6.3916	3.5753	6.3203	6.7056	8.0916	6.342	7.2566	7.6898	9.4295	5.3702	6.1022	10.1108	5.9409	4.2608	6.6915	6.1683	6.7682	9.7274	7.0132	6.1914	10.2009	6.695	5.2265	6.7412	6.3505	8.6389	5.435	5.327	5.1799	4.8943	6.1983	7.7008	9.1825	6.4021	8.0953	5.6834	7.0699	7.614	6.3507	6.6809	6.5228	6.7859	6.5575	5.9709	4.2913	6.8074	6.045	4.5945	6.1865	7.5604	9.3187	6.2878	7.772	10.653	6.4126	5.7934	5.554	6.641	6.3553	5.1177	8.0555	6.4975	6.6029	6.7291	7.8063	10.0105	7.2104	9.0903	10.2704	7.4907	6.6363	4.6363
PF3D7_1366400.mrna1_1	PF3D7_1366400.mrna1_1;1005	1005	12.1085	10.6786	7.0922	6.9977	8.4178	9.1445	8.8266	9.9821	9.1439	11.6194	9.4858	7.2548	7.479	9.4776	8.1157	8.5725	10.7662	12.6984	6.5136	9.8419	12.305	9.7823	7.444	13.0035	8.7969	6.3007	13.2848	7.1415	9.8763	12.3491	11.6246	7.6149	14.6164	9.0423	7.1026	12.6837	7.9201	9.1399	8.2554	10.1809	10.976	11.7236	8.3823	8.6862	11.0069	7.9771	8.2526	8.7819	6.1755	11.1464	8.2202	12.2431	7.7316	7.603	9.0258	6.0246	7.1183	12.4525	9.9737	7.3166	5.3313	10.0498	11.2932	9.9874	11.2722	8.0029	7.6491	10.7022	9.9669	9.7564	8.3344	8.2373	13.4963	9.8721	8.0575	7.3916	10.5396	10.1422	10.2985	12.058	8.6527	8.1509	11.3183	9.9095
PF3D7_1366400.mrna1_1	PF3D7_1366400.mrna1_1;1006	1006	11.1456	10.0054	6.5711	7.0537	8.3612	8.9195	8.6743	9.5631	9.2345	11.3349	7.4751	6.9871	7.4653	9.3501	7.6875	7.7889	10.6877	12.933	6.824	9.6117	12.0663	9.7736	6.554	13.1722	8.563	6.0906	13.1867	7.7006	9.5113	11.7242	11.8793	7.4705	14.6255	8.9445	6.58	13.0885	7.9195	9.0669	8.3984	9.2306	8.8447	12.254	8.0658	8.086	10.2277	8.2589	7.5046	8.8766	5.3241	10.9568	8.0742	12.533	6.8186	7.3947	8.721	6.1526	6.7388	11.9729	9.7047	7.3106	6.1787	9.8823	10.7085	9.0069	9.569	8.0767	6.918	10.9619	10.3501	9.4949	7.8679	8.5348	13.1425	9.8229	7.7266	7.069	10.5988	10.1704	10.0171	10.7126	8.9222	8.1515	11.2934	10.1909
PF3D7_1366400.mrna1_1	PF3D7_1366400.mrna1_1;1007	1007	11.5933	10.323	7.6545	7.2686	8.7042	9.1884	9.3798	9.8655	8.8734	11.026	8.058	8.4621	7.3667	10.1126	8.1423	7.5412	11.3578	13.3026	6.7031	10.2644	12.5531	11.2108	7.8505	13.3756	9.2459	5.825	13.918	6.7558	10.2125	12.0727	12.8494	8.3379	14.5162	10.7731	6.1581	12.9915	7.5829	9.8745	8.4543	9.7338	9.1034	10.8881	9.7949	8.8193	11.1145	7.9293	8.4053	9.4353	6.8565	11.5557	8.4129	12.8844	8.5484000000000009	8.377	9.5367	7.204	8.8959	12.6836	10.8957	8.3539	6.4481	10.0286	10.8752	8.8774	8.7166	8.8261	8.3039	10.7116	11.5121	9.5218	8.377	10.3402	14.027	10.7111	8.754	7.9714	10.4798	9.6354	9.297	9.7676	9.2636	9.6737	10.7707	10.4561
PF3D7_1366400.mrna1_1	PF3D7_1366400.mrna1_1;1008	1008	12.1114	10.8476	7.368	7.298	9.1015	8.6674	8.3572	9.5892	8.9709	12.1824	8.168	8.0791	6.7412	10.1471	8.1815	7.6949	10.906	13.0053	7.3235	10.0488	12.1218	10.2614	8.1001	12.6641	8.794	5.7795	12.804	7.1825	10.0113	11.666	12.0415	8.4667	14.4443	10.9812	5.9727	12.505	8.0519	9.2621	9.0142	10.3491	9.2023	9.5578	9.5294	8.1873	11.0933	7.1692	8.8265	9.6444	6.2153	11.1341	7.46	12.4396	8.1098	7.6506	9.5723	7.2354	8.6349	13.5392	10.8592	8.3815	6.3399	10.4062	10.1309	8.2264	8.8203	8.1483	8.9847	10.5399	11.2992	9.3995	7.9002	10.2526	14.2772	11.0714	8.798	7.1424	11.222	8.858	9.3237	9.7097	9.039	10.001	11.0044	11.1236
PF3D7_1366400.mrna1_1	PF3D7_1366400.mrna1_1;1009	1009	12.6047	10.2542	8.1501	8.4258	9.4926	9.342	8.5565	9.8878	8.9248	12.6648	10.0207	8.1266	7.9494	10.1025	8.1444	8.479	11.2363	13.1535	8.1439	10.4709	12.0171	10.7594	9.0431	12.7776	9.545	6.3147	13.0759	8.2264	10.4823	11.3079	12.4041	8.7688	14.2338	11.7269	6.1014	13.2186	8.0681	9.8174	10.2286	10.4056	11.4821	9.9622	10.2376	8.043	11.6426	8.1692	8.9064	10.3676	7.4955	10.6112	7.7316	12.7496	7.998	7.8673	9.2936	7.5416	9.1931	13.7882	10.9192	8.6195	6.0226	10.7544	10.0706	8.6696	9.2224	7.7373	10.6991	10.8992	11.5027	9.8794	8.4205	10.6862	14.3481	11.2115	8.5725	7.3797	11.4986	9.0913	10.0388	10.2245	8.4133	11.5087	11.4219	11.9222
PF3D7_1366400.mrna1_1	PF3D7_1366400.mrna1_1;1010	1010	11.6616	9.7298	9.0606	7.4864	8.608	8.5714	8.7604	9.4209	8.5642	12.0641	10.7229	7.3202	6.5633	8.9625	7.9824	8.4763	10.4399	12.4264	6.8909	9.8004	12.1196	10.4137	8.706	12.857	9.9082	5.9317	13.0846	7.4257	9.6067	11.3507	12.3635	8.0442	14.2941	10.914	5.1583	12.7888	7.7331	9.1107	10.4397	10.1605	9.1632	7.8088	9.3355	8.6284	10.6646	8.136	8.3367	9.8991	6.99	8.9829	6.8211	12.465	9.1802	7.2396	9.5171	6.667	7.7655	12.5017	9.4558	7.3486	6.4291	10.7076	10.3507	7.1969	10.0852	8.807	9.6719	10.7933	10.7797	9.8949	8.1212	9.3858	13.1498	10.0218	7.1702	7.5648	11.2533	9.739	9.0002	10.7473	9.4151	10.382	10.5582	10.1561
PF3D7_1366400.mrna1_1	PF3D7_1366400.mrna1_1;1011	1011	11.1323	9.8603	6.6648	6.9098	8.236	9.172	6.6959	7.0808	7.581	11.5859	8.361	8.6019	6.7651	9.0212	8.4981	7.6154	9.1916	11.5611	6.1997	8.786	11.0439	9.3223	8.6525	12.3151	9.1502	5.9179	12.6625	7.6623	9.4595	10.2224	11.0869	8.4573	14.4009	9.8371	5.5705	12.3672	7.5204	8.8684	8.9825	9.8664	9.2933	6.9176	8.6362	8.3585	10.2432	7.7959	8.5093	8.8864	6.7241	8.7747	6.9897	11.1771	7.3928	6.9106	8.8332	6.8014	7.267	11.8528	9.5937	7.1956	5.6879	10.2032	10.2907	8.2873	8.7617	7.7656	7.2882	10.7929	10.5768	9.2753	7.6769	8.6616	12.8378	9.9592	7.7343	6.8026	10.3189	9.6861	9.4887	9.3561	7.5562	8.6606	10.9199	9.3235
PF3D7_1366800.1	PF3D7_1366800.1;1	1	4.3498	5.465	5.6381	3.2048	3.6576	4.1763	5.3519	4.0453	2.3219	4.6622	4.1627	2.4906	5.0018	2.7442	3.9203	5.4627	5.2968	3.6276	4.8495	4.7241	5.1946	4.8659	5.3158	4.6565	5.2238	4.2728	3.7527	4.5898	4.9667	4.6041	5.8948	4.4951	4.8202	3.7377	4.7087	3.4249	4.6758	3.6949	5.0862	6.2735	5.2184	3.8298	4.1035	3.306	3.2403	4.4899	4.8763	5.1763	4.5361	4.4121	4.6831	5.3892	2.488	4.729	4.7049	4.1169	4.5583	5.7013	5.4413	3.8197	3.6769	6.4591	5.4067	4.634	4.275	5.5601	4.6594	5.6147	4.9155	4.1811	5.0518	4.238	5.0099	5.1566	4.6999	4.6531	7.5986	5.7677	4.8465	4.384	3.6781	4.067	4.0514	3.904
PF3D7_1366800.1	PF3D7_1366800.1;221	221	5.7879	5.1379	4.6188	5.2063	4.3089	4.4757	5.292	5.9198	2.4568	5.2529	3.9117	4.2965	3.9533	2.6299	4.8314	5.3875	5.7244	3.6622	3.7093	5.8192	6.0936	3.851	4.6685	4.2668	5.517	3.4957	4.3384	4.9383	4.985	6.0424	5.1735	2.5558	4.9284	3.8288	4.7131	2.3477	3.2494	4.8644	6.478	2.4931	4.4899	4.5046	5.1691	3.6915	3.5373	4.845	6.0961	4.9873	4.4944	3.1635	5.1969	4.4383	3.5993	4.5454	4.1408	5.2645	5.4363	4.8659	8.3689	3.7918	4.9565	5.6531	4.7949	5.225	5.2634	4.8807	4.382	5.6288	5.6223	3.9828	5.2898	4.1635	4.0295	6.1083	4.3205	5.3302	6.3023	4.5091	5.7304	4.8329	5.0184	3.8699	5.0798	5.5699
PF3D7_1366800.1	PF3D7_1366800.1;222	222	5.9081	5.342	5.3726	4.9846	2.516	2.0738	4.588	4.0259	2.6206	5.5604	3.9126	3.2141	4.4436	2.342	5.3085	4.8319	4.4168	4.3226	4.5993	4.4383	4.5975	4.9265	2.858	4.9509	4.2203	2.384	4.2157	5.9047	5.9644	5.4799	4.991	2.7377	5.2319	5.1946	4.5862	4.8644	4.9359	4.8787	5.3423	4.3306	4.7065	4.2593	4.9528	4.3169	3.7452	4.0374	5.8128	6.2551	2.8156	4.2847	4.5509	5.0811	3.2839	4.7623	3.7301	2.9982	4.7181	5.8963	5.3554	3.497	4.6758	4.3547	4.7549	3.1683	2.4222	5.2928	4.439	4.8237	3.942	4.8207	4.1906	5.3366	5.2513	5.3216	3.3349	4.6616	6.1262	3.4236	5.4446	4.9923	3.7463	1.3505	5.5619	4.712
PF3D7_1366800.1	PF3D7_1366800.1;223	223	5.9177	5.2319	5.0652	4.5619	3.925	4.86	5.7175	5.0764	3.1859	4.903	4.4983	3.8885	4.5613	3.1473	4.7027	4.6305	5.0544	2.568	4.6848	5.0587	5.5717	3.4316	4.7981	3.6508	5.4482	3.4195	4.2487	4.796	4.1227	4.8369	5.1114	2.6848	4.1707	3.847	4.4705	4.1432	4.7876	4.1554	5.5744	4.4263	4.9136	5.114	4.8914	4.5963	4.2698	3.7517	4.157	3.3132	3.4463	2.4957	4.7164	3.5008	3.5398	4.7793	5.1969	5.1375	5.1759	4.5367	4.8063	4.7236	4.3045	5.682	2.991	4.3147	4.8802	5.4256	4.7554	4.4621	4.6525	4.6758	3.8125	8.5228	4.314	4.2095	3.7015	4.8232	6.2563	5.0553	5.1432	4.3484	4.62	4.2327	4.4026	3.9231
PF3D7_1366800.1	PF3D7_1366800.1;224	224	5.8212	4.8475	5.3834	4.126	3.8856	4.0531	5.266	4.6456	3.0321	4.7882	4.9472	3.7677	4.8743	1.9928	3.9345	3.9288	6.1473	1.6462	4.4893	4.6479	5.2338	4.7137	6.2871	5.6929	4.6764	3.61	4.8084	3.9588	5.2384	4.985	4.3169	5.8926	5.6516	5.1231	4.6837	2.7719	3.4236	3.6668	4.8856	4.0135	4.0566	4.7586	5.7293	3.904	5.2906	4.6387	4.6023	1.7824	4.0045	4.1739	4.6781	5.753	2.7115	4.9565	5.5558	4.5945	4.0592	5.2943	6.6163	5.3505	4.7511	4.4828	4.0609	5.9336	3.6485	4.742	3.3674	4.8329	5.2627	4.5527	4.3118	4.2126	4.1383	5.2884	5.5975	4.1268	6.4152	4.8006	5.9284	4.5928	5.3038	2.6415	5.6812	5.1719
PF3D7_1366800.1	PF3D7_1366800.1;225	225	6.1295	4.9662	5.0014	3.7038	3.5348	4.228	2.757	4.5116	0.0566	5.5549	4.0841	3.8197	4.3583	3.4957	4.5723	4.3262	4.4828	1.4699	5.5376	4.332	4.6927	3.8156	4.5801	3.5509	4.2743	0	3.211	3.541	5.2012	6.7466	4.7793	2.1473	4.3045	3.7137	3.851	4.437	3.7835	4.851	5.3071	3.8689	3.1683	4.3462	3.61	4.3505	3.1811	4.5814	4.8074	3.5717	3.7866	4.1001	4.3349	4.4336	3.1953	4.8176	2.2418	2.278	4.3406	5.2596	4.5185	3.8875	4.2219	4.7452	4.2102	4.4114	4.5242000000000004	3.5447	2.9449	4.3561	4.8012	5.3509	4.2472	3.2479	4.4822	3.4673	4.5385	3.7866	4.8938	2.9298	5.5898	3.7761	4.1611	3.079	4.6673	5.6014
PF3D7_1366800.1	PF3D7_1366800.1;226	226	5.7276	6.0079	4.8415	4.0303	1.5801	4.8797	4.9505	2.4276	2.7549	4.2487	5.0361	3.7623	4.2242	0	4.2418	4.3434	4.7903	5.0509	3.8972	3.9809	4.7409	3.0841	4.0678	5.2199	3.1969	0	3.7761	3.7355	4.1851	4.5286	5.195	4.0892	4.4548	4.7975	3.846	4.5392	3.857	3.8689	4.7677	3.717	4.292	1.9523	4.0144	3.99	2.6041	1.9782	4.5141	5.1506	3.0875	3.2464	4.607	3.9946	3.9392	5.4902	4.1027	4.3176	4.1562	5.0644	5.2067	3.5945	5.1969	4.4548	4.8319	4.257	3.9458	5.0193	3.2943	3.8787	5.1396	3.1554	3.4828	4.1202	5.2649	5.3212	3.3391	3.7004	5.0505	4.2071	4.9411	5.1477	4.7328	3.2141	4.4673	5.6769
PF3D7_1366800.1	PF3D7_1366800.1;227	227	5.4656	6.3315	3.859	4.2884	3.4931	4.1052	4.9059	3.8053	2.26	5.4189	4.6921	3.1938	5.5062	3.7485	4.9146	5.7347	5.4634	4.7366	4.8329	4.4155	6.0624	1.5993	5.3951	5.861	4.9203	3.7236	2.9946	4.8674	5.7779	5.957	4.6171	2.1077	7.7409	4.1851	4.3349	5.2008	5.931	3.1127	4.6599	4.8743	4.6814	4.5795	4.7856	5.0321	4.3462	2.4005	5.1619	3.6462	5.4957	3.1827	5.4777	5.3136	3.669	5.0479	3.8689	3.5021	4.8135	5.4463	5.1457	4.4363	5.1502	5.1194	4.607	5.213	4.5945	5.0942	3.0461	4.627	3.9773	3.3118	3.7323	5.2675	5.1289	4.9064	5.5342	5.5276	6.3882	3.9174	4.5807	4.717	3.211	3.4841	5.6579	5.5865
PF3D7_1366800.1	PF3D7_1366800.1;228	228	5.7101	4.6299	4.4938	3.8934	3.1985	3.1094	4.9995	3.3406	3.359	4.2063	2.5059	4.6696	3.4581	1.9146	4.7845	4.439	4.9165	2.6781	3.4634	4.6247	5.1077	4.784	4.1252	4.306	4.238	1.8679	3.645	4.3944	5.3045	4.5311	5.0708	2.5135	3.7677	5.2998	4.0152	2.9727	3.3031	3.7257	4.9373	3.1938	4.6736	4.3248	4.5741	3.5398	3.272	4.0188	3.9373	4.5638	4.2024	3.4621	4.6719	4.153	3.6554	4.6218	4.0531	4.2126	4.645	4.7871	5.3653	4.7581	4.5595	3.1731	5.3384	3.5729	4.9093	5.2126	4.7164	4.4222	4.9453	4.6433	3.2373	3.7897	4.3785	3.6633	4.26	4.5027	4.8212	3.437	4.1135	4.0426	5.1755	2.6229	4.6182	4.0152
PF3D7_1366800.1	PF3D7_1366800.1;229	229	5.7382	5.0166	3.7856	5.6314	3.4101	4.4899	4.856	3.7527	3.7708	5.2735	4.101	2.4699	4.3363	2.1276	3.2388	4.9001	3.844	4.5711	3.3434	5.1198	4.7939	5.1214	5.738	2.7377	4.4216	2.1043	4.3009	4.106	4.1227	5.6226	5.5179	5.8037	4.2928	5.3309	3.3937	2.7803	4.8649	4.0099	4.9449	5.3027	5.1069	4.6954	5.1623	4.3399	3.7093	2.5311	4.1771	5.488	5.14	3.4828	4.9397	4.7634	2.4957	4.6826	5.7897	3.5185	4.073	5.9284	5.3078	4.9561	4.7719	3.4893	6.0023	4.8227	4.9495	4.4796	3.1043	3.3205	4.6165	5.7423	4.2449	4.8699	5.4906	3.7602	4.5027	4.6496	5.5141	4.9919	5.0862	3.9288	5.3349	2.6253	4.8349	4.8982
PF3D7_1366800.1	PF3D7_1366800.1;230	230	5.6659	4.8104	4.9331	4.6843	4.269	2.26	4.4429	4.5002	2.6159	3.696	4.1635	3.9579	5.0108	0.189	0.3334	3.9467	4.6462	4.7115	1.757	2.0179	5.1759	3.856	3.6053	4.0054	3.6053	4.8649	3.6542	4.8679	4.033	3.0892	5.142	3.5692	4.7285	3.4594	4.6177	1.3334	4.5466	3.7485	4.8812	4.3964	4.557	4.2735	3.5361	4.0531	4.504	3.61	3.0583	4.8639	5.223	5.0951	3.8904	4.3038	3.2479	5.0347	4.406	4.6421	3.9001	4.1489	5.2828	4.2464	5.5339	1.7824	4.6582	4.5027	3.3785	4.8319	3.5248	5.128	5.1763	4.238	4.2817	4.4542	0.1635	4.8314	3.541	4.0644	5.1867	5.3516	5.5021	5.5342	4.435	2.8135	4.9732	4.9189
PF3D7_1366800.1	PF3D7_1366800.1;231	231	4.861	5.0321	5.1048	4.2645	4.2149	3.9745	5.7197	2.5632	4.9463	4.0807	5.6358	3.2987	4.4289	3.3349	3.8689	4.7897	5.2411	1.9598	3.926	4.6311	4.9117	4.1985	3.7027	3.8268	4.8861	4.4296	3.5717	4.1522	4.5435	4.7565	5.2547	2.9355	4.0687	4.634	4.359	3.0409	4.3526	3.5705	4.6427	3.9561	4.7495	3.8217	4.2502	3.0909	3.4854	3.0687	4.047	3.9946	4.7751	4.439	4.3771	1.7225	3.6253	3.9727	4.6843	4.5008	4.8875	4.6871	4.4867	4.6058	4.8585	5.2048	4.5198	5.4841	3.6893	4.6017	4.9406	4.0575	4.4976	2.9088	3.5173	4.9914	4.3255	4.3052	3.8679	5.3234	6.1258	4.925	4.859	4.9467	4.4777	1.9964	3.8904	5.202
PF3D7_1366800.1	PF3D7_1366800.1;232	232	5.1727	4.7856	5.1997	3.1326	3.3045	3.0444	4.9126	4.7004	4.366	4.9241	3.5497	3.4316	4.7126	0	4.6212	4.5832	3.6171	1.6323	4.5928	4.2608	4.2623	4.3547	4.4874	1.8718	5.0725	1.263	4.7208	4.9809	5.2909	5.202	5.4653	0.7991	4.0934	5.1731	3.9011	3.278	3.7835	4.7655	5.3413	4.6798	4.1795	4.5945	4.4005	4.3082	2.3132	4.0409	4.3498	4.7544	4.5033	2.9672	4.4581	4.5662	3.9373	4.0609	4.1473	3.1538	3.9279	4.7263	4.5404	4.7285	5.2615	5.243	4.3889	4.6035	4.5963	5.1831	3.1342	5.4496	4.4269	5.1247	2.862	5.0117	4.0764	5.5537	4.2426	5.2067	4.7892	4.785	4.5423	4.1432	3.025	3.7442	3.9616	2.6622
PF3D7_1366800.1	PF3D7_1366800.1;233	233	4.6803	5.1635	4.546	4.1497	2.3448	4.3067	5.1839	3.3785	2.254	3.1875	2.8972	4.861	3.856	0	4.5632	5.0413	3.5135	3.5993	4.4886	4.6053	5.3056	4.0233	4.5484	4.991	4.8895	1.9819	2.3923	4.4469	4.7148	5.4097	5.3663	1.8156	4.8268	4.319	4.8217	1.926	2.905	4.4168	5.3844	4.4316	5.009	2.5509	2.9203	4.1803	5.0947	1.9411	3.1779	5.3466	3.0215	1.1699	4.477	4.8689	3.4764	4.0712	3.4983	2.5898	4.1643	4.1522	4.9736	3.5046	3.3089	5.2418	4.275	5.3999	3.3031	4.7782	4.8777	3.8166	4.4289	4.0772	3.0461	4.9991	4.1715	3.332	3.9383	5.6132	5.1453	3.7082	5.5744	4.228	4.7861	3.7474	4.756	2.9165
PF3D7_1366800.1	PF3D7_1366800.1;234	234	5.8001	5.2464	3.5981	4.9369	3.3074	4.9941	3.9345	4.1953	3.7824	2.8156	3.4699	4.6977	4.6171	2.84	3.6971	4.6741	5.0626	1.5509	4.1119	5.3716	5.5239	3.9241	4.1811	4.4548	3.8866	3.7334	2.729	4.1424	4.1235	4.5021	5.128	1.8758	3.5273	3.1408	3.6781	2.9373	4.3262	4.8826	5.0461	3.8924	1.1243	4.4141	4.6859	4.7109	3.5814	3.6346	4.6865	4.5116	3.9279	2.4621	4.963	5.2145	2.7991	3.5765	4.701	4.1643	3.853	3.7159	4.4094	4.8445	4.7824	4.5286	4.0824	4.9565	2.26	5.4777	3.1309	4.2653	2.844	3.8649	3.1827	4.204	2.9411	4.3255	6.2063	4.943	4.6536	4.437	5.2184	3.3576	5.3455	3.6194	2.7355	4.5951
PF3D7_1366800.1	PF3D7_1366800.1;235	235	6.4114	5.3565	5.0535	5.1882	3.4263	4.1449	5.121	4.0747	2.144	4.6159	4.7882	2.4854	4.8037	3.3646	4.2861	4.8565	4.9882	4.0942	3.3306	4.7054	4.9796	3.8217	4.5934	4.153	4.7377	3.0268	4.3971	4.0755	4.3441	5.3302	5.017	2.4436	4.4522	3.859	3.1938	2.0976	4.1457	4.4148	5.1534	4.3618	5.135	3.8836	5.2087	3.1424	3.3306	1.4957	3.6334	5.3646	2.7485	4.3248	4.5336	5.2813	1.9107	5.3995	3.7751	3.0566	3.8369	5.6413	5.2257	3.8176	5.1627	4.5323	4.2735	4.6241	4.4535	5.3861	3.5033	4.2403	4.9491	4.5008	4.3413	3.2555	4.8212	5.0241	4.9547	4.6294	4.7934	4.0661	5.6921	4.7996	4.3498	3.6588	4.0383	4.9946
PF3D7_1366800.1	PF3D7_1366800.1;236	236	4.7897	5.2392	5.6017	5.04	0	4.4128	4.1334	2.9855	3.3757	3.8268	3.3262	2.2172	4.6177	2.8258	4.3868	4.1795	5.0841	2.8679	3.3561	4.565	4.862	4.8445	5.1252	3.6871	3.4515	3.4906	4.2095	3.9837	4.7798	5.7871	4.6977	2.9964	4.5261	5.0682	4.7554	3.0772	4.5279	4.1457	5.3579	3.729	4.8212	4.0644	4.2087	5.4423	3.306	4.033	2.9126	4.5367	4.4019	3.8943	4.7208	4.2311	3.7729	3.1094	4.5497	3.6622	5.1285	5.3813	4.4555	5.087	4.8909	4.8425	2.3219	5.3356	5.3999	5.3649	4.5317	4.3341	3.6508	4.1218	3.9326	4.9045	4.0045	4.4607	5.2604	5.3944	4.8384	4.9639	5.243	4.8334	4.3491	0.1635	4.2713	4.228
PF3D7_1366900.mrna1_1	PF3D7_1366900.mrna1_1;293	293	11.4061	10.0944	7.0074	7.2006	9.1444	8.9959	9.4437	9.5936	9.098	11.8554	7.8073	7.2096	6.9336	9.737	8.0768	10.2094	10.9851	14.4815	5.8442	11.0127	12.5926	10.6673	8.3438	13.3035	7.9605	5.5859	13.4776	6.6809	10.9128	11.9137	11.8947	8.0819	14.7557	8.3567	6.2447	13.4384	7.8281	9.5905	8.8218	10.1333	11.0656	10.1611	7.9376	8.6557	10.41	10.4766	7.4385	9.166	6.8292	9.56	7.8736	12.4978	10.3869	7.5428	12.2585	10.2334	7.2949	12.198	9.9605	11.2655	6.3438	10.4889	10.4207	8.9724	9.7506	8.5391	7.0074	10.4618	12.0462	12.484	10.3895	8.5934	13.1003	9.8716	11.5895	6.3897	10.6832	9.9727	9.8157	10.7971	8.9179	8.3648	11.0922	12.1123
PF3D7_1366900.mrna1_1	PF3D7_1366900.mrna1_1;294	294	11.7793	10.2147	6.2116	7.3657	8.9938	8.8607	8.7879	9.5349	9.1975	12.0925	9.1512	9.0796	7.4998	9.8831	8.3324	9.5605	11.4016	14.5039	6.8709	10.9916	12.2878	9.7362	8.8629	13.1576	7.9598	5.2555	13.6083	8.0941	10.7021	11.7552	12.0483	8.3853	14.7125	8.9809	6.3653	13.412	7.8534	9.3425	8.9376	10.1142	11.8092	10.2767	8.3693	8.8571	10.6808	9.976	8.2191	9.7113	6.3171	9.7004	7.781	12.8733	10.6796	7.3815	12.127	10.3203	8.0291	12.7468	10.5264	11.1612	5.7779	10.5404	10.9999	9.2123	9.941	7.7866	8.2289	11.0038	11.6107	12.3056	9.9531	9.6166	13.3831	10.1886	11.4128	7.1246	11.0024	9.8893	10.2135	11.132	8.2939	8.9365	11.5142	11.4447
PF3D7_1366900.mrna1_1	PF3D7_1366900.mrna1_1;295	295	11.7092	10.5885	7.7128	8.0762	8.9091	9.0816	9.3143	9.9568	9.4594	11.8984	10.2059	8.3192	7.447	10.1578	8.4564	9.195	11.3945	13.7722	6.5699	9.9966	12.2059	11.6995	9.0405	13.5086	8.4269	6.7975	13.207	7.2859	9.8389	11.9102	12.683	8.9986	14.3346	9.6528	6.5989	13.5133	7.8531	9.218	10.1587	10.1154	10.7547	7.5754	8.0836	8.7459	10.809	8.4115	8.4078	11.1659	6.9077	10.2328	7.0107	11.931	7.6323	7.5752	8.2328	7.0235	7.1043	13.4886	9.9822	9.4216	5.8537	10.749	10.6557	9.4127	10.6095	8.5018	7.876	11.9069	11.2616	9.5905	8.8826	9.7188	13.6961	10.278	9.0962	7.4298	11.1644	9.9268	10.4064	11.2892	8.6436	8.3899	12.5092	11.4701
PF3D7_1366900.mrna1_1	PF3D7_1366900.mrna1_1;296	296	11.4462	10.9711	7.7547	7.953	8.6602	9.2173	8.859	10.1065	9.1706	11.8222	10.4169	8.9733	7.7206	10.0861	8.8067	8.9053	11.1944	13.2376	7.5418	10.263	11.7255	11.4031	8.7694	13.5249	8.6768	6.5871	13.9396	8.2016	10.0458	11.3462	12.5579	8.8508	14.4585	10.0256	6.93	13.6068	7.9535	9.5188	10.0266	10.2707	11.147	8.3405	8.1104	8.8371	10.6203	8.3831	8.7684	11.0871	6.3679	10.3859	7.5136	11.3995	8.1042	7.9996	8.2711	7.6109	7.1689	13.1422	10.1987	8.4682	5.8377	10.5258	11.276	9.0478	10.4184	8.3007	8.109	11.7562	10.5939	9.5128	8.5103	9.429	13.4941	10.2861	8.3095	6.5883	10.5526	9.5767	10.0111	11.2546	8.0389	8.4912	12.2021	11.4451
PF3D7_1366900.mrna1_1	PF3D7_1366900.mrna1_1;297	297	11.2649	9.9869	7.4274	7.2475	8.156	9.6672	8.6883	9.6678	8.4181	11.4864	8.4638	9.1845	7.146	9.382	8.3352	8.6158	10.9729	12.8049	7.3013	9.403	12.1715	10.115	8.0431	13.2851	10.0283	6.3827	13.524	7.4803	9.4623	12.0669	11.9143	7.4939	14.6785	10.5269	5.7495	13.441	8.0299	9.4084	9.1091	9.7725	10.0585	9.2994	8.5622	9.3239	10.5623	8.214	8.1434	9.7837	5.4077	11.0409	7.7862	12.3489	7.6944	6.9624	8.277	7.1663	6.5207	12.2879	9.7158	7.7528	5.4627	10.1796	10.7195	9.4319	10.1027	7.9592	7.361	11.8912	10.9514	8.9363	8.4305	8.1884	13.1351	10.08	7.9739	6.6831	10.7306	10.2558	9.1568	10.7458	8.9591	8.7189	12.2103	11.6972
PF3D7_1366900.mrna1_1	PF3D7_1366900.mrna1_1;298	298	10.7435	10.0448	7.2007	8.1649	8.9119	9.6365	8.3291	9.3962	9.348	11.3032	8.9698	8.0992	7.3996	9.2993	8.7703	8.9575	10.3534	12.292	6.8111	10.1041	11.4599	9.8611	6.6138	13.4377	10.7076	6.3501	13.4698	7.9495	9.8141	11.5902	11.3303	6.9649	14.6871	11.6773	5.8487	13.433	8.0837	9.2621	9.1107	9.7981	10.0123	9.5118	8.065	9.2983	10.4236	8.1416	8.4502	9.1548	4.5969	10.1967	7.4817	13.0677	7.8423	7.7474	8.3205	6.6459	7.1307	11.9257	9.3516	7.5568	6.522	9.6781	10.1237	9.3172	9.2079	9.3571	7.9051	11.4096	10.4968	9.0828	7.9526	8.0281	12.8329	9.6759	8.1424	7.057	10.4149	10.5408	10.1773	10.3353	9.516	8.8179	11.4398	10.8891
PF3D7_1366900.mrna1_1	PF3D7_1366900.mrna1_1;482	482	11.5179	10.3962	10.1876	8.6978	9.116	9.2037	9.1171	9.7378	9.8957	11.4385	11.0347	7.4783	8.5754	10.2091	8.7357	8.8925	10.5003	14.2452	5.8848	12.3337	11.7093	10.0485	7.9944	13.3358	10.2979	7.0585	13.9833	8.1764	11.9422	11.8375	11.4695	8.0493	14.6529	11.2974	7.6571	13.8108	8.3371	9.6495	7.9494	9.7301	10.0258	11.5255	9.1461	9.3464	10.6997	7.9732	8.2643	8.7654	6.7649	10.436	7.3743	13.0281	9.9428	8.283	11.0743	6.9759	7.4172	11.6282	9.913	9.462	5.9819	9.9635	12.2561	9.8565	10.0245	8.5943	8.2379	10.5081	10.3506	10.9367	8.3313	8.1949	12.7591	10.1379	9.4297	6.3065	11.0719	11.0787	10.2457	11.1683	8.4769	9.2293	10.659	11.1955
PF3D7_1366900.mrna1_1	PF3D7_1366900.mrna1_1;483	483	11.3827	10.4913	9.4128	9.747	10.0004	8.8898	9.042	9.2531	10.4787	11.2904	11.0317	10.1652	10.0138	10.7858	7.8983	9.5131	10.5401	14.3442	6.7272	12.5319	11.3884	9.8515	8.3529	13.1113	10.6434	7.5112	13.7744	8.117	12.0284	11.8771	11.4003	8.3448	14.691	11.5464	7.7722	13.5768	8.7319	9.6144	8.4578	10.7941	10.0761	10.3293	9.0031	8.5693	10.7724	8.6837	7.683	9.3503	6.4046	10.4225	8.2836	13.5338	10.1324	8.2123	11.2175	7.9511	7.1101	12.0927	9.6556	9.7467	6.0585	10.6656	13.1169	10.033	10.1198	7.6038	7.2695	10.9686	10.899	11.6171	8.8841	8.7209	13.2379	9.7212	9.7245	7.4137	10.8095	11.3741	10.7485	10.7537	8.959	8.5641	11.3002	10.8715
PF3D7_1366900.mrna1_1	PF3D7_1366900.mrna1_1;484	484	11.4556	10.5512	9.8718	9.8012	11.1676	8.6275	9.7083	10.478	10.8943	11.4948	9.6512	10.0821	9.4654	11.7358	8.0742	9.8132	10.5754	14.2471	7.4248	12.4354	12.2234	10.7467	7.9054	13.229	12.2036	7.665	13.3822	8.0051	12.1795	11.7634	11.6944	7.7544	14.7644	11.4057	7.5966	13.0803	8.5674	9.6113	8.4205	10.3267	10.867	12.0344	9.3686	9.3016	11.4167	8.8051	8.5737	9.0902	6.3516	9.7464	9.0112	13.4274	9.4044	7.567	12.0451	7.5374	9.9351	11.9976	9.5568	9.9395	6.4346	11.5228	13.022	9.7797	10.0332	8.8402	8.2304	10.5605	10.3401	12.1419	8.6574	11.4868	12.6584	9.7777	10.4561	7.1487	11.1273	11.8069	10.1417	10.9946	8.9317	9.01	10.7536	10.673
PF3D7_1366900.mrna1_1	PF3D7_1366900.mrna1_1;485	485	11.5311	10.6515	8.1921	9.0653	10.096	9.2598	9.4941	9.6242	10.6013	11.7574	10.9589	9.9619	9.0124	10.8972	8.5592	9.9886	10.4968	14.4827	7.1328	12.6821	11.5521	10.0746	8.4276	13.6554	11.0095	7.4424	13.7008	8.6875	12.232	11.482	11.8955	8.3423	14.2107	12.3039	7.0061	13.3766	8.0762	9.6174	8.5684	10.2866	11.0535	11.4937	9.4497	9.2745	11.1688	8.5249	8.247	8.8514	4.4548	10.0064	8.5435	13.4216	9.863	8.0593	11.7393	8.3516	7.2673	11.5218	9.2895	9.6716	6.2959	11.8976	12.0417	10.1566	10.9425	8.8042	8.1393	10.1741	10.9777	11.7634	9.1912	8.562	11.9572	9.8627	9.8256	7.0868	11.958	12.4431	11.252	11.9256	9.1638	9.0883	10.7417	11.0045
PF3D7_1366900.mrna1_1	PF3D7_1366900.mrna1_1;486	486	10.9864	9.9552	6.7215	9.2161	7.5367	8.8041	8.693	9.2368	7.8605	10.7424	10.2222	10.0782	9.0711	9.0445	7.6591	9.538	9.7619	12.1684	6.5877	8.8609000000000009	11.296	8.6872	7.4006	13.4912	10.4135	5.4656	13.3495	6.6589	8.4483	11.0873	10.9735	7.1183	14.7545	11.6141	5.9395	12.8524	6.8542	8.9174	6.9619	10.2118	10.1572	10.2943	8.7829	8.9064	10.7207	8.5083	7.5889	8.2994	5.5537	10.2957	8.8653	12.6835	8.4259	7.7948	7.4647	6.4361	6.4279	11.4694	7.7613	7.1172	5.5829	11.9235	10.9466	9.2322	10.4895	8.6443	7.6781	10.7558	9.3905	9.0288	8.3998	7.7663	11.9385	9.4186	7.2941	6.5919	12.2345	9.6656	10.6944	11.0561	9.0569	8.1925	10.7731	9.424
PF3D7_1366900.mrna1_1	PF3D7_1366900.mrna1_1;487	487	10.4609	10.034	6.0665	7.2929	5.963	8.2719	7.7925	8.043	7.3564	10.7099	8.8281	9.0198	7.3394	7.8794	7.4519	8.2393	8.682	11.6573	5.7471	8.1674	9.9573	8.7166	6.8175	13.0646	8.8238	5.5838	12.2185	6.935	8.1259	9.6793	10.9243	6.7301	13.9351	10.1009	5.5922	11.7523	6.8628	8.0144	5.8679	9.163	8.5456	9.5612	7.8995	8.039	10.354	7.7714	7.4367	7.0414	5.6241	9.3042	7.6603	12.9982	6.3995	7.7163	6.9862	5.0942	5.1739	9.4482	7.1559	6.5404	5.5357	11.8957	10.3682	8.967	9.2625	7.5373	5.77	9.4618	8.7052	8.1764	7.5277	6.4642	11.594	8.778	7.2915	6.5343	11.8607	9.0818	9.8646	9.9994	7.9473	6.7163	10.6337	9.5116
PF3D7_1367500.mrna1_1	PF3D7_1367500.mrna1_1;1	1	6.1961	6.2848	5.4571	5.3726	3.8237	5.4043	5.6614	4.6736	5.0785	5.6171	5.4506	5.6288	5.5984	4.7692	3.848	5.5345	5.4578	4.9491	4.4509	5.7703	5.4783	5.2223	5.8936	5.2687	6.0755	3.7126	4.8929	4.9122	5.3868	5.7336	5.4673	5.5229	5.5567	5.6502	4.7104	5.8163	5.1313	4.9736	6.2752	5.5546	5.904	4.7306	5.5138	4.8866	4.842	5.4472	4.3951	5.5018	5.3001	5.7404	5.2843	5.0193	4.4886	6.093	5.0747	3.6264	5.6576	6.7045	5.6058	6.0989	5.7988	6.1562	5.6232	4.9322	4.8084	5.2645	4.554	5.8081	5.5351	6.0947	5.1906	5.572	6.5572	4.9869	6.3279	5.8372	6.4063	5.9526	5.8354	4.904	4.0626	4.6871	5.211	6.4423
PF3D7_1367500.mrna1_1	PF3D7_1367500.mrna1_1;2	2	6.9076	4.7782	3.7719	5.5062	5.7225	3.5398	4.7787	3.4222	3.3391	6.7756	5.5934	4.9425	5.3806	5.0798	3.1094	5.3802	5.2441	5.1506	5.0193	3.3406	4.4725	5.2426	5.632	5.2083	5.5097	3.211	4.6305	4.9662	5.106	5.572	5.354	4.5625	5.5151	5.3118	4.8288	3.8104	5.375	5.4479	5.8222	4.347	4.9477	5.1098	3.9745	5.0045	2.9126	4.1473	5.1164	6.0339	4.557	3.9136	5.1827	5.3868	4.1643	5.4366	4.841	5.7004	5.842	5.8562	5.7962	6.1003	5.3452	6.1264	3.9882	6.4658	5.5889	4.9269	4.4555	4.7474	4.942	5.6676	4.5945	5.3273	5.4715	5.3363	5.1595	4.7671	7.022	4.8674	6.4239	5.6314	3.6713	4.5286	4.9126	4.9964
PF3D7_1367500.mrna1_1	PF3D7_1367500.mrna1_1;3	3	5.9709	5.2411	4.3916	4.6536	3.6993	4.5759	5.0303	3.2203	4.5242000000000004	6.5776	4.3176	4.263	4.0909	2.278	4.9896	5.4436	5.3384	2.3161	5.3978	4.4012	5.029	4.3125	5.6079	4.5286	5.7431	2.3363	5.342	3.2265	5.575	5.6147	5.5182	5.0553	4.9284	3.272	5.7586	4.5589	5.2184	4.2227	5.8278	5.2008	5.3757	4.9955	5.3306	5.0798	4.1408	4.1481	4.3896	5.1787	4.7772	5.2876	4.7766	4.1969	6.5898	5.3391	4.6781	4.4653	3.6053	5.9186	5.2574	5.5616	4.8689	4.9458	7.0888	5.8135	5.1843	4.9184	3.9088	4.9107	3.6599	5.128	4.6954	5.0644	5.7711	5.2257	5.3338	5.1493	5.7613	4.8545	6.1424	4.7655	3.8787	3.7814	3.9011	4.2126
PF3D7_1367500.mrna1_1	PF3D7_1367500.mrna1_1;4	4	6.0029	6.0394	5.1264	5.5276	4.238	4.157	5.3827	2.7824	2.1243	6.8113	4.8782	5.3423	4.8283	4.2396	4.8006	5.5741	5.1583	4.4679	4.9982	4.7798	5.4426	5.9348	4.9472	5.1322	5.4212	3.8738	2.4303	4.3723	5.1659	5.2716	5.5847	4.0892	4.7175	4.5148	5.1787	4.4482	5.1194	5.5407	5.8063	4.4627	4.9146	4.3074	4.7317	3.2735	4.4647	3.8115	5.8074	4.9612	5.4426	4.0781	4.4046	4.904	5.4925	4.4155	5.3219	4.9814	4.62	6.5762	5.0188	4.8595	5.2902	6.0928	4.8968	5.1727	5.0277	4.735	4.0277	4.9727	4.7554	6.0923	4.0391	4.7181	6.0481	4.6229	5.4492	5.2828	6.6326	5.2551	5.4135	4.3778	4.4951	4.1432	4.5674	4.6764
PF3D7_1367500.mrna1_1	PF3D7_1367500.mrna1_1;5	5	6.3478	5.5068	4.511	4.6502	4.0951	4.8723	5.2079	3.2296	3.366	6.1283	4.6182	3.9542	5.7479	4.5002	4.3118	6.1338	4.1043	4.4686	4.7703	5.6968	5.6548	4.6554	5.2016	4.0925	4.7404	2.5898	4.2979	5.8625	5.689	5.0018	5.7533	4.9284	5.2739	4.4777	4.1993	2.742	5.0531	4.6427	5.9004	5.1603	4.8202	3.6611	5.6927	4.6525	5.4182	6.0858	5.4976	5.3789	3.7442	4.254	3.1489	4.814	3.4463	4.3604	5.1542	5.5993	4.8758	5.8968	4.853	5.193	4.3667	6.3176	4.2638	4.706	4.2979	4.9312	4.696	5.0112	5.0255	6.6291	4.5771	6.0034	5.2589	4.7861	5.1164	5.3621	7.0229	6.0792	5.8181	4.8763	3.7225	4.0678	4.1085	5.1081
PF3D7_1367500.mrna1_1	PF3D7_1367500.mrna1_1;6	6	6.0435	5.1659	5.2396	5.3709	3.6135	4.5934	4.3255	4.7252	3.144	7.2309	5.8532	4.235	5.0836	4.0942	3.61	4.5154	4.6611	4.0566	4.4816	5.0596	5.6966	4.3334	5.0312	4.0277	5.2388	4.5367	3.5435	5.278	5.488	5.3165	5.1198	2.6871	5.0413	5.4463	3.6724	4.3023	5.9324	4.0618	4.8565	2.8359	4.6605	3.9864	5.1506	3.516	6.0654	3.774	5.6747	4.858	4.9561	3.6645	4.7442	4.3176	4.1795	5.4886	5.4679	3.8709	3.9644	6.0097	5.6834	4.3847	4.8329	6.1379	4.8186	5.2906	5.7692	5.3642	4.591	5.0853	4.8709	5.6343	3.384	4.8709	5.2016	4.8723	5.7589	4.1723	6.5065	4.6439	6.1231	4.8043	3.5021	4.0161	5.7219	3.774
PF3D7_1367500.mrna1_1	PF3D7_1367500.mrna1_1;7	7	5.625	4.5236	4.9593	5.202	3.266	2.86	5.1493	3.4515	4.8268	5.0032	4.9355	4.1691	4.9681	2.8237	4.342	4.9768	4.5987	4.1416	4.8359	5.7353	4.9612	4.6433	4.3625	4.934	5.0117	4.3639	3.5148	5.1272	5.1755	4.9378	5.4353	4.3484	4.5317	4.8773	4.6421	2.6893	3.9964	3.6462	3.8135	4.1506	4.8217	4.497	5.6138	4.3916	3.5753	3.9607	3.855	4.9977	4.7756	4.7087	5.8975	4.8929	2.9317	3.9991	4.0072	3.4356	4.6496	4.8714	5.2821	3.7247	5.0695	5.3677	4.9556	4.9565	4.7317	3.8807	4.5466	5.0148	4.7554	3.4983	4.7257	4.319	4.406	4.9227	4.4449	5.667	5.9105	3.2296	4.9355	4.8115	6.8781	4.3743	4.2795	3.0286
PF3D7_1367500.mrna1_1	PF3D7_1367500.mrna1_1;8	8	5.855	5.1723	4.975	4.3923	4.0721	5.1177	4.3951	3.3785	4.5898	5.2307	3.5236	4.5097	4.0993	2.9745	5.0334	4.9103	4.8094	4.3298	4.9435	4.5435	4.9704	4.7501	4.1243	5.5333	4.4522	2.9203	3.0772	4.1342	4.9122	5.7666	5.8743	3.1763	5.7206	5.3611	4.9973	0	5.0255	5.7206	5.6103	4.8963	4.342	4.8807	4.5625	3.0514	3.2555	3.5886	4.5789	4.9523	4.4323	4.8674	4.8104	4.4621	2.4854	4.7527	5.2772	3.5361	3.904	5.5638	4.7882	5.0343	5.3927	5.6837	4.8595	5.0631	4.8644	5.2709	5.3614	4.0566	4.6639	5.5497	5.0387	5.0448	4.1715	4.1538	4.7398	5.1631	5.9069	4.7949	5.3165	5.155	5.2683	4.0866	4.366	2.157
PF3D7_1367500.mrna1_1	PF3D7_1367500.mrna1_1;9	9	4.5632	5.7189	4.969	4.6854	4.1715	5.1164	4.7109	3.3882	3.9882	5.3604	4.3547	5.2521	4.2532	3.4607	4.1135	4.2265	5.3551	3.5173	5.3316	4.3964	5.5607	4.3132	4.1094	3.8934	3.6334	2.7137	4.189	4.5379	5.0913	5.9653	5.6433	3.3909	4.9955	5.0527	4.3103	2.5135	4.0652	4.373	5.8232	3.6882	3.6531	3.5097	4.1579	4.4509	5.1663	3.6381	4.6758	5.0072	4.5348	4	5.3927	5.4232	4.327	4.1127	3.5765	4.4356	4.6531	6.0553	5.5491	4.2373	5.4522	4.5091	5.5432	4.8151	4.4463	5.0566	4.2449	7.288	5.4182	4.464	2.5993	4.337	4.6792	5.4854	5.1783	5.2036	5.3674	4.6467	5.2754	5.0811	4.4243	1.3785	5.1035	4.4906
PF3D7_1367500.mrna1_1	PF3D7_1367500.mrna1_1;10	10	5.7536	5.3125	4.4316	5.2532	4.0259	3.7192	5.7098	3.5211	3.4621	5.5059	5.3194	2.2987	5.858	2.1985	3.7729	4.811	5.0483	3.8197	4.4033	5.8716	5.4175	5.6508	5.5078	5.9878	4.673	3.2001	4.3992000000000004	4.4861	5.3858	5.4741	5.1449	4.846	5.3698	4.6826	4.5204	3.3882	3.4114	4.5583	5.1715	4.8395	5.4522	4.0909	5.2059	3.8895	4.6088	3.5286	6.0723	4.1127	4.7474	4.7377	3.9672	4.8053	3.5336	4.4249	4.5478	4.1811	3.9069	5.6398	5.0483	5.2203	5.5373	4.9006	5.6118	5.26	4.916	4.7645	4.6415	5.7436	5.7428	4.3413	2.6299	5.5204	5.6144	4.888	5.8326	5.8392	6.2493	3.3533	5.4915	4.4938	4.7241	4.0135	5.4336	6.0853
PF3D7_1367500.mrna1_1	PF3D7_1367500.mrna1_1;11	11	6.1685	4.4686	5.4453	3.4944	4.6064	3.696	5.0613	4.1252	3.6792	5.1969	4.8605	4.7021	5.2269	0.3785	4.6798	4.9331	5.465	4.7527	3.3391	4.7687	5.6317	5.6565	5.3377	4.7522	4.8669	2.9411	4.813	4.4263	3.2449	5.5987	5.6528	4.1707	4.5886	5.4611	4.6702	4.6882	3.1635	4.6188	5.319	4.8856	4.2001	4.4841	3.8748	4.3391	5.4419	5.054	4.9165	5.3172	4.1699	4.7787	4.0505	4.9855	2.0976	4.3681	4.1882	4.2638	4.6594	6.0061	4.8248	5.7618	5.3277	5.5518	3.8895	4.0152	4.06	6.0531	4.3147	5.4538	5.3052	4.2653	4.0832	4.5705	5.366	4.7687	4.3533	5.1039	5.8235	5.195	4.7698	4.8374	4.6702	3.9819	5.1526	4.3118
PF3D7_1367500.mrna1_1	PF3D7_1367500.mrna1_1;12	12	5.4506	4.4067	4.9537	4.4912	4.765	4.8475	4.934	5.6721	1.281	4.5311	3.101	4.0444	3.5373	3.9533	5.3052	5.6279	6.3457	3.3964	3.1194	4.4861	4.9141	5.8306	5.2044	4.854	4.067	3.6747	4.627	4.5656	4.3413	5.1639	4.8384	4.6106	5.6465	5.1301	5.641	4.2705	4.3526	4.5503	5.7661	5.3176	5.8582	3.4841	4.9435	4.3561	3.8115	3.4316	4.382	5.779	4.1052	5.4705	4.9467	5.0036	3.5801	5.1123	4.9069	4.0781	3.7398	5.1599	4.8125	4.4951	4.8151	4.9369	5.6424	5.3547	5.0347	5.0579	5.0734	4.6938	5.3865	4.6576	5.3416	4.3827	6.0457	5.1043	5.0618	4.607	6.076	4.9523	4.8919	5.3291	4.8181	3.2357	4.7918	3.9212
PF3D7_1367500.mrna1_1	PF3D7_1367500.mrna1_1;13	13	5.7793	5.09	4.2979	3.0635	4.6023	1.8679	4.8161	2.6848	3.306	4.5904	3.9136	2.6713	5.3009	4.0496	2.0909	4.7247	5.7361	3.1922	3.5521	4.0461	3.3045	4.1194	5.1611	3.8649	5.7173	3.3547	3.7126	4.7361	4.2517	5.2939	4.3639	1.8359	3.3147	4.862	4.4718	2.4005	3.1457	3.4289	4.9741	4.7918	5.0496	4.9828	5.3501	3.9727	4.5981	2.4621	3.8797	4.5292	3.3291	4.1723	5.3957	4.9514	0.4957	4.6993	4.6673	2.797	4.8099	5.2063	4.9112	3.0875	3.5261	4.5072	4.5273	4.292	4.4336	4.9887	1.0496	4.1843	3.0339	4.6876	4.26	4.6392	5.3316	4.7279	4.2487	4.4195	6.5182	4.5916	5.2615	5.0738	3.5814	3.7687	4.3262	3.6311
PF3D7_1367500.mrna1_1	PF3D7_1367500.mrna1_1;14	14	5.8037	3.8022	4.7164	4.9103	2.8875	4.3923	4.5497	4.9093	3.406	4.5527	3.0126	0.9336	3.6803	1.7949	3.6299	4.5993	5.8607	3.251	5.189	4.6943	4.2563	3.1699	4.585	2.5185	4.8012	4.2705	3.189	4.8851	5.3509	6.0815	4.7934	2.5311	4.3889	5.1322	4.4168	3.1077	3.2464	4.3356	5.243	3.9864	5.3491	3.2972	4.7208	4.275	4.3406	4.7506	3.269	4.6352	5.4874	4.8861	3.5084	5.4992	3.9672	4.0496	3.7452	4.5856	3.7793	4.5583	5.1587	2.1859	5.7227	5.0648	4.1218	4.3241	5.1123	4.7452	3.7782	4.9322	3.5705	4.4976	4.384	4.9584	4.6685	4.9241	4.5705	5.4416	4.6536	4.4809	5.8243	4.6656	4.9241	3.6229	4.6531	3.7527
PF3D7_1367500.mrna1_1	PF3D7_1367500.mrna1_1;15	15	5.251	5.1346	4.5975	4.7897	1.5607	2.0841	5.3736	3.3702	3.5097	4.4276	3.6485	2.6206	4.5577	0.9486	5.0027	5.0985	4.5862	4.6462	2.9745	4.3709	4.5711	4.8043	4.0356	3.9736	4.8914	2.696	4.1252	5.649	5.1803	4.9021	5.5065	2.6781	4.3882	4.5166	3.7192	3.4673	4.079	4.9079	4.7861	2.858	3.8248	1.7049	4.3792	2.6415	4.0295	3.281	3.1309	4.1276	3.991	3.8787	4.3547	4.2979	2.266	4.6702	3.4289	4.6141	4.8115	4.0832	4.0391	4.8425	4.1731	5.0334	3.9279	3.3716	4.6129	4.8684	4.9635	3.1619	3.7004	4.4423	4.6565	4.8359	4.8425	3.2388	5.328	3.0496	4.9773	4.3512	5.6576	4.7527	2.9745	4.1922	5.1707	4.5711
PF3D7_1367500.mrna1_1	PF3D7_1367500.mrna1_1;16	16	4.6645	4.8875	4.4686	5.1272	2.342	4.0531	5.5426	4.3964	0.9107	4.4343	3.1375	3.6404	5.4002	3.3519	3.211	4.327	4.9658	3.0704	3.2403	2.406	4.5336	3.9203	3.9495	2.7655	4.2334	3.3434	4.0259	4.2795	4.9635	3.8268	5.1843	1.9745	3.5298	3.9467	4.4529	4.8037	4.2456	3.7613	4.8012	3.0161	3.6792	4.0951	3.3799	3.8319	1.4647	3.2795	3.3688	4.5945	4.193	2.7949	5.3985	4.6259	2.9146	4.5116	3.4607	4.8058	4.4046	3.4686	4.8379	4.5179	3.9644	5.4209	4.607	5.4627	4.3771	4.2547	4.9402	4.3169	4.9059	3.1635	3.1309	4.9923	1.6135	3.466	4.238	4.9026	4.8629	4.3806	5.1169	3.5546	3.8669	4.756	3.0772	3.1922
PF3D7_1367600.mrna1_1	PF3D7_1367600.mrna1_1;83	83	6.9583	7.1877	5.4744	5.1181	7.3865	9.5842	4.406	5.3698	6.0321	8.7261	6.7794	7.3122	7.3163	8.1868	7.9805	7.5134	5.1081	4.6035	5.8227	5.4995	6.5844	5.5373	4.8963	4.6294	7.7499	4.6628	4.6988	5.0682	5.8809	6.932	11.5886	3.6519	5.6415	7.5904	5.5622	3.3219	5.5163	5.8575	6.31	7.0152	4.7148	4.812	5.314	5.5583	5.3052	7.4472	5.7866	6.7582	4.4135	5.4617000000000004	7.5165	5.8379	5.4043	6.8994	6.1233	5.3201	4.9547	7.3145	6.1256	6.4227	4.6058	7.7647	7.3865	6.1309	5.8672	6.1667	5.6899	8.0064	5.3248	6.9148	6.2386	5.7533	8.3293	6.5127	7.0662	4.852	9.0486	7.2549	7.3638	6.5654	6.7401	7.3479	8.4381	7.1705
PF3D7_1367600.mrna1_1	PF3D7_1367600.mrna1_1;84	84	7.3183	7.3292	4.8273	5.1934	5.7714	10.0606	4.9914	6.0173	3.7409	8.7211	7.0585	6.5928	5.5699	3.8176	8.0371	5.7175	5.6218	3.8679	4.4899	5.5607	6.5443	5.9057	6.4335	3.4995	6.9248	6.3903	5.0422	4.5033	5.6014	6.0885	10.9612	5.3635	4.6966	6.9646	5.0866	5.157	5.4306	6.3293	6.7234	6.3223	9.0319	4.2227	6.0101	7.2173	6.7075	7.1879	5.5841	6.3625	3.7824	5.4326	6.0999	5.489	3.106	5.9136	5.4286	5.1783	5.7024	6.4419	5.3892	3.8146	5.8741	7.6537	6.7984	6.2392	5.3089	5.4819	5.5895	7.7002	5.1863	6.0892	4.9676	5.6946	8.3052	5.9243	5.4141	6.3443	9.058	7.091	6.4494	6.4157	5.7276	7.1405	8.3053	6.4371
PF3D7_1367600.mrna1_1	PF3D7_1367600.mrna1_1;85	85	13.6507	5.8192	4.4861	5.5214	4.848	9.0759	5.1189	3.9458	2.1375	13.6536	5.9718	5.2246	3.9864	1.8758	7.3315	5.1102	5.0605	3.852	5.6548	4.4976	4.2965	4.2487	6.7247	5.0264	5.6323	4.1619	4.4363	5.0505	6.071	5.1436	6.595	6.1524	5.5204	5.4396	4.3284	4.1218	4.8298	4.9284	4.8895	4.7323	6.0385	4.7975	3.7377	4.4383	12.2263	6.2847	6.005	4.7082	4.1747	3.6264	4.7597	4.3632	4.4155	5.4016	5.09	4.8909	4.8354	4.9107	5.5382	5.0768	5.278	6.6129	5.796	5.3402	2.1506	6.6266	3.6346	6.4433	4.5072	4.3491	4.6656	5.6952	6.7712	5.9595	5.4152	5.3885	8.3764	5.6413	6.3854	4.0383	4.9523	3.275	7.3595	5.5466
PF3D7_1367600.mrna1_1	PF3D7_1367600.mrna1_1;86	86	6.2334	5.6241	4.3909	5.1699	3.2357	8.9314	5.5323	3.9561	2.848	6.2836	5.9458	4.0505	5.0785	2.4699	7.3291	4.8763	4.774	4.4841	5.3663	5.193	5.6381	4.8104	5.327	4.101	4.4094	5.233	3.2388	5.0708	5.3487	5.6887	5.1127	3.3896	3.7772	6.0639	5.266	4.121	4.1043	5.1739	5.2087	4.4423	8.6549	3.5398	6.6366	5.581	4.546	6.0115	6.2032	4.5336	4.4496	2.7506	3.8217	5.1285	3.5198	4.3625	5.2219	3.1424	4.319	5.5472	6.9474	3.7803	3.4141	6.4566	6.3663	6.0061	4.8997	3.5373	4.9722	7.8232	4.6899	4.2334	4.4594	5.067	7.1766	6.8125	4.7719	5.5018	8.2377	5.701	6.4232	3.7485	4.0807	4.2957	8.0857	4.9227
PF3D7_1367600.mrna1_1	PF3D7_1367600.mrna1_1;87	87	6.0749	5.8938	5.4074	5.857	4.4692	9.535	4.696	4.7918	0.433	6.5398	6.4702	5.0807	4.9444	4.4712	7.5208	5.1871	5.6767	3.0197	3.5122	3.5173	5.0112	5.5475	4.6467	5.4604	5.5188	6.0226	4.0453	3.6554	5.1001	6.2184	5.6559	3.8053	5.133	5.935	6.2836	4.1922	3.1587	4.7511	7.0686	3.3909	5.5586	4.1077	5.2005	5.5768	4.2593	7.0917	4.8728	6.4962	4.2024	4.8243	4.1481	5.0396	4.5091	4.4403	3.854	3.7334	5.1827	5.7412	5.5732	3.4046	5.682	7.3312	4.3096	4.9026	4.9718	5.2265	2.7761	4.8992000000000004	4.3903	5.257	4.1827	5.4532	6.6407	6.7097	5.0067	5.8686	9.0602	4.1497	6.1135	5.7409	5.1001	4.4039	6.1613	5.9406
PF3D7_1367600.mrna1_1	PF3D7_1367600.mrna1_1;88	88	4.7409	4.7371	6.8063	5.4393	2.7004	9.6328	4.1611	4.1001	0.9782	5.8674	4.3341	5.0631	4.0925	3.5423	7.6149	4.7257	4.7263	4.85	6.0847	4.9621	4.98	4.6988	4.3597	5.2418	4.0461	5.6699	5.3158	4.2935	5.1799	5.6129	6.4946	2.4854	4.7301	5.7151	4.6645	5.0409	4.2365	4.1119	5.7096	3.319	4.6311	4.3674	5.0014	4.9991	4.5625	6.7035	4.6724	6.5941	3.6381	4.6565	4.7181	5.2365	4.6311	6.0367	4.2987	6.4361	4.5317	5.0951	5.9738	4.8104	4.889	7.3062	5.1703	5.5904	4.6035	5.3103	8.2465	4.2972	5.7874	4.9727	5.5653	5.2965	6.2839	6.7825	5.1663	4.8773	8.3652	4.1739	6.3388	6.3567	3.7887	7.4479	5.843	5.3111
PF3D7_1367600.mrna1_1	PF3D7_1367600.mrna1_1;89	89	6.2441	4.9369	7.3431	5.1506	4.1119	7.6418	4.61	5.2028	5.246	6.0883	3.5607	4.6427	4.8339	2.8339	7.7156	5.1102	5.4472	4.7186	4.839	4.3688	5.7671	4.9184	5.6372	8.5509	5.6713	4.6904	2.858	4.2898	4.6305	5.4565	6.716	5.263	8.1901	7.0481	5.0303	3.98	3.8807	4.0959	5.4568	3.1603	4.889	3.9222	4.431	3.7856	5.6508	5.6424	5.3245	6.2487	3.8826	4.4989	4.7361	5.1056	5.8517	5.2983	5.6904	5.9722	4.915	5.0781	4.4509	4.5447	5.1461	7.2269	5.4692	6.6492000000000004	5.0909	4.2211	6.8149	4.6206	5.98	4.9016	5.6625	5.0849	6.0292	5.6682	4.4542	6.3507	8.3254	5.3971	7.7564	5.4857	4.8777	6.7145	5.43	5.238
PF3D7_1367600.mrna1_1	PF3D7_1367600.mrna1_1;90	90	6.0987	4.3951	7.5077	5.2055	3.2157	9.056	5.1346	4.5868	4.1587	5.3298	4.1819	3.5632	4.9878	4.0188	9.3487	5.1334	5.488	5.3681	4.1497	5.1156	4.7677	6.5486	9.569	7.6874	6.4466	4.3212	3.6124	4.6433	4.2172	5.4155	7.1447	9.7504	7.7657	6.6963	5.4226	4.0505	4.5373	5.2713	5.7727	3.8166	4.2342	5.0094	5.7939	4.8495	4.9593	6.1359	5.591	5.7233	5.3409	3.8718	4.9741	5.3413	5.8562	5.1659	5.2675	6.2924	4.9653	6.121	5.5747	3.8817	5.6459	7.5018	5.2323	6.6522	4.847	4.8053	5.7584	5.0687	6.1191	5.0648	5.5744	4.111	1.8914	5.4906	4.3757	4.8415	8.5796	4.0161	7.835	5.557	5.9646	5.5254	4.796	5.6676
PF3D7_1367600.mrna1_1	PF3D7_1367600.mrna1_1;91	91	6.4538	4.9964	5.7993	5.384	3.7334	8.3289	5.4486	4.3074	2.7071	5.9198	4.8217	4.546	3.516	4.5844	8.2304	5.2165	5.0461	5.4172	5.337	5.436	5.0197	7.3239	7.4939	7.1351	5.1611	3.26	3.9241	4.7148	4.6259	5.437	8.7897	8.9397	7.0865	5.218	4.3491	4.0993	4.4436	4.6977	5.4094	3.4686	4.3957	5.1878	4.7153	3.9411	4.5254	5.691	3.7719	5.3445	4.3082	5.4152	5.213	5.4239	3.228	4.319	4.5148	5.8364	4.0215	5.7584	5.2813	4.4951	5.0824	4.7501	4.9528	7.013	4.4764	4.7501	5.5295	5.2865	5.7274	5.2612	6.1675	5.2192	4.6076	5.5789	5.4232	5.2334	6.2046	5.2898	7.7577	5.4983	3.0772	5.8138	4.7247	5.3519
PF3D7_1367600.mrna1_1	PF3D7_1367600.mrna1_1;92	92	5.7495	4.6656	5.7798	3.848	3.9069	5.9946	5.1148	2.797	2.1144	4.9011	3.9059	3.706	4.3561	2.2172	6.4114	4.375	5.1743	2.0286	3.858	4.6305	5.4828	4.4269	5.4269	5.0583	4.0418	4.157	4.5059	3.9973	4.4263	5.1014	4.9141	5.9491	6.1204	5.5999	4.9732	3.4803	4.2133	3.9598	5.0479	2.3702	3.7655	3.8963	4.8309	4.4607	4.2024	2.275	4.5747	4.9193	4.7639	4.4944	4.9709	5.1404	3.3234	4.6932	3.9021	0.6508	3.7004	4.8329	4.6064	5.8158	5.054	6.0255	5.6395	5.6648	4.3074	4.8963	4.5129	5.2083	4.848	4.1326	4.3985	5.1367	3.6358	4.6656	4.9425	6.4891	5.8652	4.6622	5.6061	4.6088	4.4094	3.6611	4.6588	4.8232
PF3D7_1367600.mrna1_1	PF3D7_1367600.mrna1_1;93	93	5.7156	5.9729	4.9741	5.1177	3.1326	5.029	3.9449	4.3462	0.2388	5.2234	5.1643	3.7004	4.7197	3.0126	5.1989	5.0339	5.0781	5.1631	3.5765	4.9373	4.9074	5.2199	4.3125	4.3363	4.5141	3.4931	4.9837	3.7918	4.106	5.8684	6.0725	3.5223	5.2649	4.9713	4.0575	4.3723	5.3837	4.2141	5.6138	3.4449	4.6076	4.0197	3.757	3.0072	4.228	4.7148	4.842	5.1396	4.7409	2.585	4.4449	4.8465	3.1603	4.0496	3.3448	3.7004	4.0215	5.8938	5.4094	2.9146	4.934	5.8812	3.8709	4.9388	3.7279	4.2585	4.717	4.8963	4.3757	5.1081	4.1069	4.8914	3.6135	5.1387	5.6294	5.2012	6.2246	5.1493	6.1952	4.5021	4.9402	3.384	4.3009	5.1305
PF3D7_1367600.mrna1_1	PF3D7_1367600.mrna1_1;94	94	5.2059	6.7371	5.6519	4.5934	3.969	4.9672	4.86	2.5385	2.3277	4.9246	3.843	3.9625	3.9644	4.9878	4.1408	4.8298	5.1922	4.1795	3.8904	4.2196	5.366	3.4019	4.7501	4.3674	5.1359	2.5801	4.4535	4.4316	4.757	5.8726	5.9248	4.5632	4.0241	3.862	3.6848	3.851	5.1871	4.2464	4.3646	4.9745	3.9855	3.366	3.8084	3.757	2.6415	3.7442	4.0347	3.9955	4.2265	5.0045	4.86	4.8099	5.1743	4.2832	4.7761	4.2288	4.7252	5.5251	4.6616	2.266	4.6611	4.706	4.712	5.0352	3.8278	4.6673	4.009	4.7522	4.3363	4.2787	4.9869	3.9514	4.238	4.4067	5.5786	5.1469	5.8324	5.0989	6.904	3.4555	2.0356	3.4383	4.5656	5.0845
PF3D7_1367600.mrna1_1	PF3D7_1367600.mrna1_1;95	95	4.9736	5.4039	5.6485	4.915	3.6781	5.9715	4.645	4.6887	2.263	5.4931	4.3212	5.0815	4.4363	1.7137	5.3733	4.7845	5.2407	3.8125	4.7175	5.0152	5.3427	5.489	5.2273	4.3944	4.5922	3.3799	5.2126	4.6887	4.5832	5.8374	5.9962	4.8309	5.6407	3.8227	5.5558	3.4449	4.2608	4.0505	4.5723	3.7004	4.5129	4.7463	4.856	3.2126	4.5975	5.1144	5.2884	5.4951	2.7782	3.8146	5.0631	5.1635	3.7876	4.5993	5.3438	2.9745	4.1085	4.9486	5.009	2.3785	4.1416	5.1223	5.1177	5.5308	3.7981	4.8763	4.9809	4.4621	4.3519	5.0721	4.1699	4.757	5.3016	5.0764	5.1375	5.432	5.7533	4.8895	6.6575	4.756	4.853	5.1875	5.2238	5.3872
PF3D7_1367600.mrna1_1	PF3D7_1367600.mrna1_1;96	96	5.1799	4.862	4.3455	4.5027	2.8777	6.3212	5.2415	4.9905	3.2234	4.7328	5.4383	4.2479	4.3089	2.7991	6.3009	4.3341	5.0997	5.5604	3.4316	4.337	4.2219	6.2636	7.6336	5.5354	5.0036	2.9222	3.6508	4.4666	4.1522	4.8146	6.3873	7.9504	7.0285	4.7655	5.0738	1.0635	4.6616	5.0431	5.4029	4.1318	3.7708	3.8339	5.4094	3.0618	4.1715	3.1424	5.0648	4.0755	4.073	5.3944	4.3702	5.4976	0.3561	5.6453	3.5261	4.9537	3.8349	4.0824	5.3388	4.1961	4.9982	5.204	5.3045	6.0598	3.6702	5.6977	5.2095	4.8644	4.5254	4.7208	3.2839	4.889	4.9227	5.5345	4.8977	4.384	5.605	3.797	5.2675	5.7151	3.8115	2.9946	4.1827	5.1391
PF3D7_1367600.mrna1_1	PF3D7_1367600.mrna1_1;97	97	5.151	4.0781	4.9823	4.9307	3.742	7.7099	5.0566	3.8288	2.1043	4.466	5.079	3.6005	5.1453	2.7887	8.2456	5.0475	5.5248	8.925	4.7279	6.1701	5.3909	7.4032	10.67	5.9526	5.0126	3.0461	4.2024	3.1985	3.4222	4.4634	8.8458	10.6759	7.0858	5.8387	2.6938	3.858	5.1326	3.9964	4.2172	5.2664	4.2342	4.6177	4.2532	4.4535	4.4229	3.0356	6.2227	5.1542	1.848	6.2774	4.9463	5.4067	3.2079	5.5653	4.9126	5.1691	4.8689	5.228	5.6542	3.0704	4.6153	5.5762	3.5595	5.4057	4.1906	6.6561	5.0466	4.9777	7.6941	4.4303	2.7485	5.0343	4.842	4.4509	4.1285	4.6305	5.153	4.797	6.2028	4.8515	6.9768	5.6519	5.2547	7.467
PF3D7_1367600.mrna1_1	PF3D7_1367600.mrna1_1;98	98	5.6699	4.6334	5.3684	3.843	2.7334	8.3296	5.3114	5.0448	3.7866	4.0892	4.7856	3.5497	5.6702	2.1538	7.5674	5.7104	5.7913	8.9573	4.1977	4.6559	4.673	9.7656	11.1752	6.1066	5.1867	4.8699	0.6508	3.6404	4.0295	4.9955	9.9681	11.1746	5.7293	3.0635	4.7639	2.2234	3.6519	5.8235	5.0325	5.8344	2.3306	4.9959	5.1098	4.4343	4.9635	3.85	4.6758	4.8866	1.2869	5.2795	4.2593	5.4854	2.85	4.4101	5.0678	4.3234	4.6153	4.3937	4.1554	3.1651	5.1683	7.3598	4.0815	5.5484	3.1843	6.2815	5.106	5.1755	7.2218	4.3291	3.4944	5.235	4.4783	5.5163	4.9112	5.3205	5.9581	4.4012	5.6285	3.7192	6.8765	3.8895	4.2396	6.7776
PF3D7_1367700.mrna1_1	PF3D7_1367700.mrna1_1;330	330	5.8253	4.5759	4.5279	5.1214	2.6645	6.8943	4.3799	0	2.9165	4.4699	3.126	2.6041	4.4396	0.0426	5.6996	4.5072	5.393	2.7719	4.2832	3.591	5.213	3.8074	4.3462	3.7655	4.6954	4.1285	4.9274	4.3349	4.2547	4.2532	5.4861	2.7027	5.0531	4.0678	4.3441	2.669	5.2172	5.5132	4.796	4.3212	0.9635	4.6171	4.1169	3.855	3.6135	2.8699	3.4568	3.4906	2.9982	3.7761	4.1771	4.0892	2.1043	5.5531	5.2411	3.9098	4.8084	4.7581	4.9146	3.3491	4.4699	5.1375	4.4005	4.6904	4.0721	4.3512	4.4515	4.5166	2.9523	2.7463	3.6427	4.5484	1.9373	3.8659	4.2869	4.1651	6.0155	5.029	5.516	3.516	4.8006	4.2388	4.8987	3.696
PF3D7_1367700.mrna1_1	PF3D7_1367700.mrna1_1;331	331	5.3331	5.1497	4.7629	3.9973	4.2095	6.0283	5.3523	4.5898	4.1787	3.859	4.5217	3.1194	4.4209	2.6276	5.2388	4.1554	5.0518	4.2585	4.2001	5.0993	4.5447	3.4343	5.7647	4.5613	4.3667	2.5583	2.6871	4.6334	4.8812	5.0148	4.7458	4.2965	3.742	4.4509	4.1102	1.9782	3.8807	4.384	4.6954	2.4114	3.373	4.9026	3.0233	3.3896	4.3147	3.8659	4.742	4.8017	3.5668	4.3971	4.0807	2.8875	3.7538	4.5922	4.9768	2.5534	5.3501	5.4456	5.753	4.6582	4.3611	4.8792	5.2223	4.8679	4.1819	5.1102	4.1739	4.6616	4.7511	4.1094	4.6775	5.1655	5.8777	5.1691	4.857	4.5916	5.9376	5.1326	5.2472	5.2005	4.6736	2.0942	4.5211	5.04
PF3D7_1367700.mrna1_1	PF3D7_1367700.mrna1_1;332	332	5.3889	4.9364	4.2296	4.4476	3.6724	6.6091	4.3103	2.6668	1.5656	4.2758	5.4634	4.6713	4.3757	3.06	6.0953	3.5534	4.742	3.9846	3.4423	5.7916	5.3583	4.0347	3.8288	4.6781	4.6548	3.8186	2.9542	4.8992000000000004	5.7724	4.3554	5.3107	2.2869	5.1239	5.2468	4.7677	4.2008	4.0548	5.6427	4.5204	3.8298	3.7268	5.0708	4.0934	5.135	3.4906	3.8807	4.6977	4.3667	2.856	4.0286	5.1073	4.8634	3.4568	4.712	4.986	4.7506	3.5898	4.9373	4.8605	4.4067	4.975	5.7594	2.6758	4.5354	2.9146	5.8455	4.8146	5.2422	4.1953	4.1867	4.0875	5.1408	3.8748	5.1867	4.3334	5.5674	6.6831	4.4189	4.6456	4.0117	5.1731	2.3277	4.0781	6.4561
PF3D7_1367700.mrna1_1	PF3D7_1367700.mrna1_1;333	333	6.0241	5.6032	4.9995	4.4699	4.0383	4.5838	3.5753	3.2869	3.0687	5.0553	4.2172	5.0032	4.4542	2.1309	5.439	4.1827	4.4679	2.5435	4.1739	3.4816	5.3125	2.4195	4.3604	4.5236	4.6876	2.7181	2.9523	4.2638	3.4436	4.9509	4.8505	2.6781	5.3194	5.0058	5.087	3.8629	4.5892	4.5367	4.0968	3.4383	4.1985	3.1715	4.0072	3.3882	3.9551	4.0976	3.943	4.0108	3.8914	4.5185	4.6352	3.5595	4.2638	4.4861	4.2001	4.8822	5.2176	5.0193	5.822	2.842	4.2525	4.4283	4.1202	4.0866	4.5192	5.079	5.4712	4.8674	4.4529	4.0027	0.9184	4.8987	4.8545	4.3861	3.844	4.1675	5.7629	4.8938	5.2487	4.4323	4.5638	3.6253	4.0841	3.729
PF3D7_1367700.mrna1_1	PF3D7_1367700.mrna1_1;334	334	5.1194	4.5223	4.4429	2.98	3.5323	3.9364	4.673	3.2449	3.3646	4.4094	3.8197	1.1763	3.5497	3.269	4.8802	4.5765	4.6938	2.278	4.3089	4.1473	4.7913	3.9467	3.5286	4.6276	4.6029	4.5747	3.4828	5.0383	4.8268	4.1481	5.0609	0	1.5059	4.4944	3.4647	2.3219	2.6554	3.0409	4.6814	2.846	3.7049	4.4074	4.0781	3.9373	4.009	2.6826	3.3248	4.5662	3.4944	2.858	4.9359	4.6229	0.8797	4.2149	5.1635	5.6129	4.8197	4.4121	5.1663	1.3896	3.1506	5.3484	2.9146	4.9288	2.7549	4.729	3.9837	4.2357	3.0444	4.1938	2.7049	5.2098	3.4906	5.2664	5.3484	4.5435	5.029	5.2095	4.2787	4.5892	4.5747	3.4101	4.5014	4.4983
PF3D7_1367700.mrna1_1	PF3D7_1367700.mrna1_1;335	335	5.5254	4.7861	4.3052	4.5807	2.6159	5.6871	2.9449	2.8817	3.5874	5.1534	2.8278	3.8777	5.1965	0	5.3416	5.0828	5.1198	4.6392	2.8679	4.0807	4.6358	4.6639	4.8743	1.8836	4.1018	4.1643	2.7334	5.1148	5.2095	4.7197	5.3445	3.5373	2.7377	4.9477	4.7666	3.9495	4.6088	3.8012	5.3923	1.9855	3.8104	4.1043	4.7766	4.5951	2.8895	3.8817	4.3992000000000004	4.6803	3.8227	5.1322	4.7629	3.7592	3.6882	5.2005	4.511	3.251	3.6915	3.7772	5.1177	5.0596	4.3096	3.8146	3.263	4.5981	2.1144	5.1391	3.7729	4.4886	4.9059	4.6792	3.2585	3.4449	4.5969	5.2566	4.9088	4.8515	5.5632	3.2525	4.7115	5.6067	4.1651	2.9672	4.8314	4.135
PF3D7_1367700.mrna1_1	PF3D7_1367700.mrna1_1;336	336	5.8331	5.2791	3.99	4.3882	2.2079	5.9807	4.4731	3.9928	3.4046	5.6571	4.8309	4.1771	4.2396	4.0099	6.6084	4.4673	5.0126	3.6462	4.8777	4.1803	4.7903	3.7549	5.4236	5.0691	4.986	4.0383	7.2292	3.8649	4.9279	5.4857	4.9093	4.5503	5.2106	5.7732	4.9791	7.1922	4.3334	5.2079	3.61	3.9672	4.0383	3.2675	4.3505	5.5892	5.8856	4.1135	4.8615	4.2102	1.9709	4.8192	5.2645	4.6865	4.7263	5.682	5.2987	4.4529	4.5558	4.8146	5.4124	4.9269	5.5144	5.8977	4.6023	5.3653	4.5286	6.3828	3.5874	3.0721	5.3067	3.7623	2.7506	5.1289	6.242	6.1647	5.6226	4.8232	6.8402	4.7991	4.9968	5.2254	6.3625	4.4925	5.1731	4.3785
PF3D7_1367700.mrna1_1	PF3D7_1367700.mrna1_1;337	337	7.0585	4.4634	4.5613	4.5705	4.7592	6.925	5.4283	5.0085	5.2361	6.739	6.602	5.6826	4.3212	5.0583	7.0483	4.9208	5.1711	4.7115	5.4276	6.0402	6.6929	4.2456	4.8822	5.7377	5.9088	4.729	4.3716	5.9134	6.0661	6.672	4.2713	7.0135	5.8895	6.5272	5.0505	4.8934	4.4336	5.4509	5.009	4.4482	4.3356	4.5668	4.6363	4.6253	6.4016	4.0072	5.6724	4.2434	4.934	4.6311	4.5632	3.8846	4.8963	6.4408	5.4466	4.4621	6.0657	5.1243	5.5065	5.9984	5.497	7.242	5.9907	4.9602	3.5957	6.5461	5.0527	5.0579	5.823	6.1396	5.2612	5.8265	6.813	5.88	8.9952	6.3295	8.0944	5.9336	6.211	6.0561	6.0241	4.5735	6.278	5.6197
PF3D7_1367800.mrna1_1	PF3D7_1367800.mrna1_1;945	945	7.0138	6.0479	5.557	5.8232	6.3288	5.7328	6.4491	6.7782	4.905	7.2296	6.9391	5.2854	6.0297	4.3363	5.8314	5.3909	9.3154	4.7708	5.323	7.3732	6.4981	6.0081	5.1218	8.5609	7.0776	6.6047	4.7098	5.3628	7.2322	6.4046	6.9635	3.5898	9.2483	6.3409	6.4935	3.9542	4.0215	5.6767	7.2355	5.6744	5.0166	5.8753	5.2456	5.7404	6.3797	4.7301	6.0405	6.2988	3.9946	5.4063	5.5705	5.6996	4.0152	6.8743	4.5033	4.6387	5.4243	6.9827	7.0915	4.5981	5.5217	6.111	5.2998	6.203	6.5981	5.3593	6.4022	5.8462	7.6788	5.6311	4.025	5.319	7.6439	5.9702	5.111	6.2645	6.7905	6.5447	7.2318	7.4223	5.5999	6.7578	6.7436	6.0025
PF3D7_1367800.mrna1_1	PF3D7_1367800.mrna1_1;946	946	6.7762	5.2449	5.6716	6.1387	5.1723	6.1233	7.8504	5.8907	4.9189	6.5657	5.4152	5.6153	4.8202	3.8963	6.0072	4.8699	7.6696	3.9745	5.939	6.9713	6.489	6.0559	5.2207	7.1695	5.8537	5.348	5.2563	4.8217	7.1704	6.2104	6.6301	3.8125	7.4467	5.9205	5.2739	3.272	5.4614	5.9071	6.2409	5.5747	4.8309	5.5084	3.6439	5.7931	5.9357	5.0596	6.0917	7.2976	4.9359	5.246	4.9411	5.2608	5.5463	5.6079	4.5014	4.9179	5.374	5.6651	5.9336	5.5604	5.91	6.0792	5.142	5.2668	5.6582	4.855	5.7753	4.5342	6.8232	5.3625	5.5478	6.0088	6.9937	5.6215	5.1424	6.0413	6.7904	5.4205	6.4625	6.6483	4.375	5.8736	5.9672	7.0942
PF3D7_1367800.mrna1_1	PF3D7_1367800.mrna1_1;947	947	6.5664	5.8271	6.1198	6.0383	5.235	5.9231	5.7211	4.2008	4.2365	6.5636	6.3735	5.6974	4.9406	3.3604	5.537	5.5242000000000004	5.8951	4.7798	5.922	6.9013	6.7396	6.1651	4.5515	6.4368	5.7211	6.3261	4.14	4.9653	6.96	5.9919	6.9965	5.4416	6.0123	6.1451	6.5057	5.375	6.0566	5.6554	7.5686	4.8012	3.8689	4.4276	11.2703	5.9549	5.348	2.5033	5.4848	7.0962	5.2449	4.8934	5.5683	5.1791	4.5564	5.6456	5.4463	4.546	5.5068	6.1997	5.5163	6.1977	6.1715	5.5735	5.7711	5.6679	6.074	4.8812	3.7015	5.8885	7.631	5.5711	2.4383	5.6704	7.0643	5.0553	6.229	5.9757	6.7812	7.4162	7.4704	7.2696	4.7687	4.6076	6.6847	8.1248
PF3D7_1367800.mrna1_1	PF3D7_1367800.mrna1_1;948	948	6.3167	5.954	5.3695	6.5647	5.643	5.602	5.2824	5.3187	3.1603	6.3471	5.4114	5.888	5.998	4.5027	5.4854	6.3074	6.3674	4.9713	4.6369	7.0026	5.5351	6.0139	5.6548	6.0727	5.7298	5.0255	4.3334	4.4542	6.5835	6.0065	6.9782	5.432	5.9777	5.6591	4.2713	4.1819	5.7296	6.0646	6.2787	5.2513	4.2585	5.8674	5.6456	5.0811	5.6784	5.1763	5.8104	5.7988	4.5741	5.3937	5.1018	5.9081	4.62	6.3368	5.0161	5.2284	5.2118	6.4051	5.6447	6.6669	6.7072	6.1719	5.6633	5.1522	5.3785	4.7975	5.9312	4.9312	8.1381	5.1114	4.5862	5.7777	6.1839	5.299	7.2735	5.8946	6.6359	6.8759	6.7474	8.1909	4.4673	6.11	5.1997	7.5257
PF3D7_1367800.mrna1_1	PF3D7_1367800.mrna1_1;949	949	6.4843	5.7544	4.9973	6.0828	5.1006	5.9812	6.4593	4.5892	3.7751	6.8251	5.292	5.0299	5.6795	5.3501	5.1823	5.5457	7.0561	3.0841	4.9919	6.5343	6.8942	5.9855	5.5692	5.8447	8.7893	5.2935	5.348	5.5254	6.7995	6.9444	6.2998	5.0496	4.7027	9.1627	4.6444	4.6404	6.1767	6.7803	7.5342	5.6753	4.5509	4.8455	5.5195	5.4722	7.5724	5.0972	6.2445	7.4574	5.5744	7.0768	5.5674	4.9265	3.5607	6.9022	5.6949	5.1961	5.9277	6.3698	5.9186	10.429	4.6415	6.1189	5.7735	4.4951	7.4959	6.2409	7.0551	5.6834	7.9848	5.0866	5.347	5.9378	6.4666	4.7296	8.5144	5.8809	6.2843	7.1875	6.7252	8.7086	6.2397	7.4804	5.6809	8.7316
PF3D7_1368200.mrna1_1	PF3D7_1368200.mrna1_1;576	576	5.7637	4.5583	4.9449	5.2705	4.7655	5.0103	4.4627	3.905	2.4222	5.2615	5.1518	4.1875	5.5033	2.7845	4.332	4.9809	5.1412	3.1906	3.3618	4.1675	4.1659	4.5886	5.0963	3.4423	4.926	3.0444	4.7835	4.0609	5.825	5.5463	5.853	6.302	3.4906	5.5484	5.5886	4.888	2.2265	6.0611	5.7695	4.6696	4.211	4.8032	5.7837	4.8268	3.8156	5.1268	4.5916	4.3377	3.1953	3.9184	4.9458	8.5609	2.1827	5.5148	4.0652	4.0747	3.8895	4.6724	5.5201	4.7538	4.4679	5.213	4.85	3.4581	3.9681	4.7398	4.235	4.8743	4.5398	4.4841	3.7214	4.6871	4.7808	5.0197	4.851	4.0917	5.5223	4.7645	5.8659	4.9982	3.0461	4.7098	5.2334	5.4851
PF3D7_1368200.mrna1_1	PF3D7_1368200.mrna1_1;577	577	5.128	4.3427	5.0921	5.4578	3.862	2.3161	4.7301	1.6508	3.855	5.0942	4.7442	2.7803	5.7331	1.4542	4.8861	5.2765	4.8694	4.4679	3.466	4.5987	4.8288	4.3978	4.7845	5.6109	5.5232	4.3096	4.0224	5.3937	4.9873	4.6023	4.8997	3.9222	5.5361	4.9704	4.5729	4.5367	5.1977	4.5046	5.8716	3.6758	4.8802	4.8227	6.1024	4.1922	5.2581	0.9107	6.0179	5.9191	3.5644	4.2087	5.0461	6.4248	3.7549	4.7634	4.3183	4.441	4.5084	5.5699	5.1123	4.2928	4.8977	5.8066	5.2005	5.4777	4.9791	4.7666	5.0883	5.373	5.6585	5.5078	4.314	5.7021	5.1619	4.4886	5.2323	5.575	7.1605	5.0819	6.0646	5.887	5.7109	4.7328	5.7708	6.1719
PF3D7_1368200.mrna1_1	PF3D7_1368200.mrna1_1;578	578	4.9709	4.4575	4.6927	4.4764	2.6668	5.3889	4.1554	3.5122	2.5632	5.0609	4.2311	2.6531	5.1363	2.0215	3.6381	5.2063	4.7581	3.856	1.3219	4.889	4.6999	4.2653	4.8846	4.6662	4.4822	3.0925	4.1827	4.6826	4.2396	5.8731	5.2521	3.1227	3.3702	5.114	4.7981	2.1309	3.7814	4.2525	5.0892	5.2612	5.2001	4.9458	3.6554	4.4189	2.9336	5.1835	4.4005	4.4816	3.5874	2.6713	4.9284	5.116	2.6871	5.2384	4.2418	3.9551	5.1831	5.4634	4.8895	4.4803	5.5236	4.2943	3.9764	3.7312	4.4816	4.3384	4.9117	4.4594	4.6011	4.5735	3.5484	4.7142	5.4202	5.3001	4.0303	3.6769	5.6209	4.3255	5.2396	4.7452	4.4867	1.8639	4.95	4.3736
PF3D7_1368200.mrna1_1	PF3D7_1368200.mrna1_1;579	579	5.3158	5.1719	4.9878	4.8135	3.0909	4.0347	5.6398	3.3016	2.1408	5.6896	5.5367	5.233	3.8982	2.8777	5.7495	5.3359	5.4323	4.8982	5.2296	5.2664	4.7159	4.8048	5.3523	3.969	4.9653	4.4005	4.8425	4.6456	4.6282	5.2153	5.3356	5.0268	4.6803	4.382	5.0704	3.8278	4.1506	4.292	5.4243	4.4276	4.3526	4.8074	5.489	4.6088	4.5807	5.06	4.1667	3.7581	4.3118	2.0215	4.3611	4.9312	3.7004	5.4179	5.6716	4.4822	5.2802	4.3089	5.0144	5.1436	3.1619	4.6899	4.7777	4.6854	5.5481	5.5005	5.1001	5.441	4.6323	4.0117	3.1375	5.6355	4.4107	4.5886	4.812	4.5945	6.5475	5.5182	4.5478	3.9764	4.9598	3.9672	5.0772	4.5686
PF3D7_1368200.mrna1_1	PF3D7_1368200.mrna1_1;580	580	6.3825	4.0609	4.8181	5.2211	3.3923	5.288	5.6873	4.2149	4.2403	6.3681	5.1783	4.0993	4.8415	4.4175	3.9782	5.3266	5.6682	6.7006	5.0032	6.3023	4.8773	4.5515	5.6456	4.8948	5.3785	3.7655	4.9481	4.0108	6.4486	5.7821	4.8263	3.4276	4.842	5.0553	5.6141	3.9855	4.3736	5.3554	5.189	4.1898	4.6088	4.2578	4.7986	5.0475	5.8339	6.2854	5.5966	5.7192	4.2001	5.157	7.4863	5.591	4.4906	5.8128	4.5868	7.1008	4.9435	4.4712	5.554	5.2188	4.6053	6.1027	4.8212	4.6536	3.9001	4.8268	4.464	5.0277	5.3491	3.9307	3.9635	4.9519	5.5367	5.7107	6.2413	4.5311	7.1692	5.6616	6.1024	5.2931	5.142	5.0264	5.2909	6.726
PF3D7_1368200.mrna1_1	PF3D7_1368200.mrna1_1;581	581	6.8262	5.3951	5.0361	6.1338	2.6736	4.6334	4.9509	5.3785	4.1699	6.6621	5.3089	4.9809	3.7236	4.7076	5.3868	4.6011	5.7647	4.5735	4.1898	6.6498	5.5116	4.0206	5.0014	5.4857	5.269	4.1843	4.9547	5.3462	6.7663	5.2913	6.5898	3.0461	4.5286	5.2709	5.6259	4.6206	4.4731	4.3052	5.6559	3.5886	4.8037	5.9474	4.9777	5.3089	5.8924	4.8625	5.6704	5.8718	4.2979	5.1252	6.5198	4.691	3.3103	5.8081	4.862	4.8679	5.0488	6.1087	5.7104	5.3118	4.5129	6.3811	5.8227	5.9502	5.3431	5.4463	5.5138	5.5972	5.1156	5.4162	5.3927	4.4848	4.1961	5.2754	4.8704	5.993	6.8952	6.4393	6.3885	4.645	5.4306	4.9658	6.9294	5.3947
PF3D7_1368200.mrna1_1	PF3D7_1368200.mrna1_1;582	582	5.8953	4.7517	4.3771	5.0596	4.7474	4.6147	5.2946	5.7013	4.1906	5.6276	5.1465	3.9982	5.5616	0.8156	5.3834	5.2795	5.9898	3.9672	5.8861	6.3658	5.8004	4.9814	4.4107	4.2434	5.4363	4.8733	4.3306	5.0657	6.6033	7.1168	5.1309	2.3533	6.9199	5.3501	5.3313	2.5753	4.6502	3.9373	4.4175	4.1819	4.6387	3.862	5.2403	4.5886	3.98	4.9846	5.6871	4.4989	4.292	4.7323	7.0807	5.0197	2.7027	5.6436	4.9212	4.7247	3.4906	5.319	5.4182	4.9345	5.1202	5.6041	5.2215	5.6014	5.4545	5.0117	3.0704	5.0622	5.5407	5.1152	4.8585	5.098	5.467	5.5937	6.3877	4.1489	6.7914	6.0244	6.1276	6.1487	5.6704	4.7903	5.6574	5.8377
PF3D7_1368200.mrna1_1	PF3D7_1368200.mrna1_1;583	583	5.8728	4.963	5.5087	4.7944	2.9928	5.8785	4.2817	4.0985	4.3038	5.375	4.9236	3.7452	5.3827	2.6323	6.6134	4.9355	4.6848	4.5261	4.2713	6.535	5.8994	5.392	5.2292	4.5078	6.151	4.6887	4.0583	3.8689	7.335	5.6744	5.0879	3.1619	3.8689	5.3688	3.9146	3.2388	2.5059	3.8649	7.0438	3.5838	3.4423	3.3604	4.6893	5.6554	4.2479	4.3868	4.4738	5.2589	5.1855	4.4243	7.5963	5.2403	0.263	5.9117	5.3122	4.6456	4.7581	6.3985	5.3245	5.3677	4.6915	5.5239	5.1902	5.6502	5.7947	5.2906	3.4725	4.8733	5.4057	4.8733	5.0347	5.6459	4.9709	4.4443	5.2555	5.9533	7.4913	4.4816	5.516	6.1027	5.4995	3.3743	5.126	4.696
PF3D7_1368200.mrna1_1	PF3D7_1368200.mrna1_1;584	584	5.9148	5.6185	5.2265	4.3363	4.8359	5.6247	6.0195	5.1926	5.6444	5.6082	4.8263	5.5644	4.9274	2.6848	5.2743	6.484	5.6882	6.5668	5.6413	6.2527	5.1031	5.9946	3.7334	5.709	5.4786	5.3438	4.7076	5.3226	6.6988	5.7112	5.6311	3.706	5.6952	6.0339	5.4673	5.2898	4.366	5.1169	5.4938	4.4128	3.7949	5.4386	5.9093	5.1902	5.2559	4.5632	6.097	5.6103	4.7829	5.1878	6.5292	5.5904	4.7355	6.35	5.8497	4.6212	4.9179	5.2373	5.4935	5.1214	6.1162	6.0402	5.8477	4.8435	5.4333	5.6141	5.406	7.2444	7.9049	4.2449	4.516	5.4928	6.5113	5.5598	5.7623	5.6508	5.6599	5.6727	6.1003	6.059	5.1574	5.0405	7.9912	7.1741
PF3D7_1368200.mrna1_1	PF3D7_1368200.mrna1_1;585	585	6.8796	6.2703	5.6843	5.5714	4.314	5.8758	4.7214	5.3212	5.4246	6.267	5.7325	5.438	5.1989	5.0135	6.2445	5.0751	5.1227	5.4692	5.4535	6.3724	4.2698	4.9727	5.6904	5.281	5.7257	4.106	4.845	5.3406	7.0532	5.6673	5.8263	4.4867	5.3628	7.0097	5.7068	4.8374	5.6636	5.2813	5.4558	3.2839	4.8743	5.761	4.6679	4.765	4.8359	4.7334	5.3743	5.5254	4.8465	5.3981	6.6368	5.6285	5.9329	5.3082	4.565	5.1473	5.4033	5.3092	5.5913	5.4219	5.7417	5.8286	6.08	4.9662	5.4246	5.5659	4.969	6.2627	4.7323	5.9662	4.3434	4.7777	5.9355	5.6809	5.1603	4.8763	6.4933	5.4472	5.9359	5.5432	5.3498	4.2668	6.3459	6.5308
PF3D7_1368200.mrna1_1	PF3D7_1368200.mrna1_1;586	586	6.8265	5.4877	11.3229	5.437	4.2898	7.4984	6.0007	5.3509	4.9098	5.9437	5.6109	5.4479	5.6619	3.4236	7.3447	5.5901	5.4947	5.1073	5.4848	8.0708	5.4346	6.511	4.3868	5.5348	6.7781	4.9495	5.3878	5.1123	8.2773	5.0431	6.6778	2.8992	5.8146	7.2901	4.6656	4.1587	5.7653	3.8699	4.9882	5.14	5.9905	5.6436	5.88	6.416	5.2411	5.9568	5.5229	5.7576	4.6212	6.8379	10.0713	6.0343	5.2887	7.5192	4.2095	5.3107	10.6874	5.6106	6.5129	5.4222	6.2032	6.5838	6.4878	5.5173	5.2506	6.8686	5.4419	8.691	5.701	5.0951	4.6713	11.388	5.2649	5.4545	5.2924	6.3584	7.4415	6.458	6.6299	6.0288	6.5648	6.1381	9.1828	6.8795
PF3D7_1368200.mrna1_1	PF3D7_1368200.mrna1_1;587	587	6.6857	5.4522	11.2419	5.4793	4.62	7.5645	5.9681	6.7068	4.7371	6.3561	5.3583	6.1221	8.0383	4.2357	6.7151	5.288	6.9216	6.0286	5.2957	7.5342	6.1052	4.7087	4.7104	5.2559	7.3217	3.4476	4.7355	5.9288	7.5507	5.0475	6.0978	1.8115	5.9006	7.3876	3.858	3.7538	4.5097	5.5619	6.0531	2.1699	10.9245	4.8585	5.9167	6.5676	4.9635	4.6392	7.1956	6.0572	5.9463	6.5132	9.1374	5.1827	5.7679	7.2208	5.7096	4.8384	10.7689	5.5072	6.4598	5.6949	6.1665	6.9177	6.1787	9.1862	5.6421	6.1833	6.0146	8.9812	7.3175	5.1938	5.5049	11.4134	6.0319	5.6859	6.1605	5.8817	6.9751	5.3266	8.4483	5.047	5.6651	4.7225	9.6335	7.3573
PF3D7_1368200.mrna1_1	PF3D7_1368200.mrna1_1;588	588	6.681	5.7947	11.8959	5.5292	3.3868	9.0454	6.2928	6.4398	4.7296	6.1697	4.3363	6.5359	6.0175	4.812	8.569	5.393	7.1729	7.5719	5.9556	8.8139	6.2657	6.2848	5.0687	6.3649	8.0853	3.6029	4.6882	6.3842	9.073	6.6358	6.431	3.1795	6.6221	8.3317	5.6398	5.4995	5.8929	5.7425	6.7148	5.0272	7.1169	5.8186	5.2219	7.1921	6.8804	5.7068	6.6165	6.6918	2.9241	7.6167	9.9884	6.3884	9.8874	7.3984	5.9752	4.8304	10.883	5.9955	7.2412	5.432	7.207	8.4889	6.5114	10.3303	4.7608	5.7869	5.4705	9.9499	5.9359	4.3052	6.1177	11.6845	6.5935	5.6121	6.1035	7.0801	8.3951	6.9465	9.4804	6.4243	6.0527	5.6704	10.5747	7.3103
PF3D7_1368200.mrna1_1	PF3D7_1368200.mrna1_1;589	589	6.9183	6.1952	11.5184	6.4298	4.1691	9.0756	6.1635	6.0146	5.5192	7.4138	5.8728	6.0117	5.8809	3.3132	8.9909	5.9944	5.5656	6.2911	5.8237	7.3301	6.826	5.7347	5.3628	6.5941	7.5157	5.3792	6.9314	5.5065	7.7902	6.8291	6.2242	3.8963	5.4568	7.5983	5.6574	3.4828	6.0099	5.8306	6.6942	2.862	6.5786	6.6803	5.9953	5.9357	5.8851	6.073	7.6836	5.8924	5.1022	6.3738	9.1109000000000009	6.2946	9.5543	5.3799	5.3266	4.228	10.5588	5.8217	6.5474	5.5484	7.1228	6.9963	7.2095	9.3682	5.5589	5.9124	4.9126	9.3478	7.0887	5.8887	5.2024	10.6548	6.0832	5.7853	5.9993	6.2242	7.5106	6.6975	8.9592	4.8948	5.5919	5.0295	9.8648	7.0583
PF3D7_1368200.mrna1_1	PF3D7_1368200.mrna1_1;590	590	7.5595	6.1757	11.5555	6.9816	6.087	9.088	6.5934	6.9247	5.4989	6.3268	6.1783	10.2395	7.8729	4.8615	8.493	6.134	6.7916	7.1243	5.9579	10.2902	5.8309	6.7169	6.1459	6.6506	7.4263	5.2928	6.2388	4.95	10.675	6.3584	6.4408	5.5616	7.2055	7.9889	4.9122	6.5619	6.7973	6.5767	5.858	4.4039	6.6786	6.1615	6.1114	6.5947	6.1459	6.4874	7.0021	6.9999	4.9968	7.702	9.9464	6.1324	9.6193	7.3172	5.8171	5.7687	10.9034	5.9427	7.6769	6.0723	6.6317	7.7063	7.2166	9.2845	5.2979	6.0877	6.3114	9.7154	8.8392	6.0215	6.4463	10.822	7.5666	6.5322	7.2448	7.4703	7.0552	7.5314	10.3975	5.9871	5.0032	6.7127	10.3063	8.5806
PF3D7_1368200.mrna1_1	PF3D7_1368200.mrna1_1;591	591	10.3559	5.3169	11.3518	7.2766	4.4738	8.5721	6.0557	5.4777	4.4482	10.6727	5.6032	6.1318	6.4248	4.4033	8.5862	5.5975	5.993	5.6901	6.6185	7.2873	7.0248	5.7845	5.6985	6.4481	6.9675	5.1027	6.6076	5.4179	7.5661	6.1993	5.9736	5.0596	5.9623	7.3719	5.4084	6.1129	6.2282	5.202	6.9598	5.4107	6.3742	5.2273	4.9635	6.0141	10.3501	4.8836	6.1114	6.7606	4.8977	6.4216	9.1733	5.3295	8.8781	7.3987	5.9512	5.8022	10.8248	5.8293	7.0152	9.3742	7.1107	6.9143	5.6927	7.9529	4.5046	5.2242	5.9568	8.1225	7.8561	5.2517	5.9269	10.6234	5.6014	5.7328	9.897	7.4986	7.3517	6.644	8.5404	5.4229	5.4046	5.9435	8.7706	8.6466
PF3D7_1368300.mrna1_1	PF3D7_1368300.mrna1_1;154	154	7.7746	7.4709	7.5237	5.4637	5.0866	6.9181	5.9103	6.2681	5.7509	7.801	5.2928	5.337	5.5853	5.8785	6.921	6.0953	6.3887	7.1528	6.8572	6.9433	9.0654	8.4196	5.7447	6.6758	9.0592	5.6462	7.3636	5.9388	6.4259	8.3495	9.027	4.5135	7.0491	9.5199	5.4692	7.458	5.3705	5.9993	5.7629	5.5211	5.9921	5.4741	7.9176	8.0583	6.6672	6.4005	6.2856	5.9281	6.2234	9.4748	5.4835	9.0988	4.854	6.6446	7.0949	7.0331	6.3537	7.4234	7.7777	9.1471	7.2758	8.6367	9.2832	5.9018	7.7238	7.6308	7.2918	10.051	6.126	7.0074	6.5587	6.0957	7.3747	7.586	8.9505	6.1313	10.0288	8.2203	6.7572	8.6554	6.9498	8.2182	10.3198	6.441
PF3D7_1368300.mrna1_1	PF3D7_1368300.mrna1_1;155	155	7.3034	6.4248	5.7584	5.7173	5.228	5.6719	6.0555	6.3908	4.319	7.8761	5.0009	6.6035	5.1206	4.7093	6.3334	3.9439	7.1894	5.5696	5.1787	6.4957	6.5247	6.6333	5.4074	5.6639	8.1123	4.0824	7.9865	5.8627	7.0256	6.418	8.1795	4.0144	5.7107	7.9127	5.2634	7.194	5.0409	5.0405	5.3089	6.1033	5.4689	4.9495	6.5173	5.9875	5.6982	5.957	5.6473	5.246	4.5759	6.0663	6.0609	7.9348	4.8125	6.6218	6.1556	5.545	5.8909	7.5606	6.7086	9.1543	5.233	8.4275	8.7866	5.6079	6.3625	6.4983	4.7312	9.3461	5.7981	6.8738	5.7079	5.8706	7.5414	6.5006	9.0447	5.0058	9.6672	7.2961	6.7237	7.7569	6.8851	5.9088	9.6526	5.963
PF3D7_1368300.mrna1_1	PF3D7_1368300.mrna1_1;156	156	5.8684	5.5683	3.5336	4.4522	5.2083	4.2817	5.9905	5.1763	4.588	5.1763	4.9533	4.774	5.2288	3.2585	4.7745	5.55	5.3477	4.1707	5.6596	5.9076	4.6536	5.7241	5.0849	3.7981	7.1729	4.3434	5.5723	3.7268	5.6525	5.4346	5.5463	2.2141	3.111	5.8092	3.4303	5.8575	4.8977	5.4679	4.4731	5.1089	5.347	4.1835	4.8659	4.1946	5.3933	3.9699	5.8963	4.5729	5.5604	5.1293	4.9542	6.3246	2.8817	5.2346	5.0325	5.1127	5.0674	5.4702	6.2634	8.2891	5.5329	6.7416	6.8607	4.3875	5.6112	5.0448	3.6758	6.7565	5.005	5.8711	4.9212	5.5768	5.5598	5.7837	8.0746	4.6854	7.5275	6.4145	5.3834	5.9514	5.3205	3.7761	7.6041	3.7708
PF3D7_1368300.mrna1_1	PF3D7_1368300.mrna1_1;157	157	5.842	5.5768	4.4195	4.4751	4.0583	5.3597	5.2422	4.4744	3.7981	5.6261	4.6153	4.025	5.537	3.9486	4.2079	4.8253	6.0426	4.4938	5.541	4.9481	5.0121	3.3248	6.9779	5.3406	5.3248	3.61	5.98	4.1489	5.1031	5.9679	5.3085	6.1725	4.5342	6.644	3.6147	4.5987	4.5311	4.5546	4.3702	3.4867	4.6639	4.6496	5.4356	3.8699	3	4.2802	4.9873	5.3971	5.957	4.2296	3.7613	5.2657	1.8797	5.3885	5.0875	4.7745	5.7653	5.9333	5.5759	7.7659	4.4725	6.5503	6.902	5.1069	5.6153	5.3183	4.8001	6.5022	6.3542	4.5348	4.6381	4.7576	7.5581	4.6571	7.376	5.3858	7.3562	5.6008	5.7509	5.6611	5.2547	3.7366	6.5564	4.9759
PF3D7_1368300.mrna1_1	PF3D7_1368300.mrna1_1;158	158	5.5641	5.9837	5.4995	3.8963	3.8063	4.4673	5.3764	4.7197	3.5198	6.3537	3.8669	8.3824	4.6809	4.3896	4.2994	5.2373	5.1404	4.8344	4.3561	4.5059	5.9844	5.5179	4.1755	4.5478	5.7107	3.855	6.3809	5.2824	5.0067	6.0378	5.7514	2.4276	3.3491	6.1659	5.238	4.7772	4.8022	4.6548	5.6792	5.436	4.0321	4	5.842	4.1169	4.905	4.5367	5.5892	4.3978	4.5398	4.5229	5.5264	5.2865	5.2529	5.1647	5.5931	4.106	5.021	4.7452	5.3747	8.576	5.4793	6.2574	7.7399	4.9896	4.3799	5.2585	5.0325	5.7562	3.8227	5.2265	4.3861	5.0815	4.9514	3.1391	7.8949	5.749	5.8025	7.3761	5.7737	4.8006	5.1223	3.796	7.0843	5.0892
PF3D7_1368300.mrna1_1	PF3D7_1368300.mrna1_1;159	159	6.2811	6.1554	4.6346	4.2203	5.3906	5.0883	4.844	4.5267	4.7687	6.7729	5.098	6.1989	5.5364	0.2987	3.9231	5.3082	5.6642	5.1457	4.3653	5.0264	5.4938	4.6865	5.2935	4.7892	6.492	4.935	7.1891	4.6588	4.5638	5.1973	6.2797	1.903	5.3992000000000004	7.88	4.9995	6.4009	4.6719	5.5774	5.1894	5.4861	4.1699	4.9495	5.1256	3.8953	5.5261	4.1465	5.6264	5.6559	4.2943	3.7268	5.3642	5.7353	4.3241	4.6966	5.3978	5.5426	5.1691	5.7827	5.6259	8.59	4.7824	5.7049	8.4237	5.1006	5.5521	5.2277	4.5135	6.2477	5.4141	4.7882	4.4269	3.7835	6.2513	6.1148	8.0543	5.2153	7.4609	6.7917	5.218	6.8658	6.3785	4.3957	6.6915	3.5801
PF3D7_1368300.mrna1_1	PF3D7_1368300.mrna1_1;160	160	5.359	5.2277	5.7779	4.0126	5.4496	4.488	5.4046	4.5601	3.3674	6.4717	6.0197	3.6724	4.433	4.2434	5.9186	4.9444	4.6467	4.1643	5.1123	4.4141	5.3565	4.4738	5.3854	5.5577	5.0836	4.3434	5.3677	5.0514	4.1169	4.4614	5.3968	4.0045	5.2028	5.4276	4.6112	3.84	3.7463	4.0188	4.9088	4.7268	3.1027	4.0976	4.9146	5.2388	4.0618	4.7268	5.9986	4.2434	4.5729	3.1859	3.5033	4.2334	2.2048	5.5049	6.6868	3.6803	3.3219	4.5692	5.4832	7.8272	4.8664	8.664	6.3923	4.749	4.7131	5.6212	3.7876	5.0299	4.9444	6.1916	3.8217	4.855	4.7485	4.6264	7.3341	5.0947	8.5364	6.9817	4.9303	3.6531	4.591	2.4489	5.0853	4.9131
PF3D7_1368300.mrna1_1	PF3D7_1368300.mrna1_1;161	161	5.5106	5.7159	4.8006	4.8841	4.1659	4.4835	3.9495	4.3999	3.4777	5.2254	4.1667	5.1445	4.9968	2.3505	4.4561	5.5877	4.7586	1.4436	3.2063	4.9644	5.1554	3.7355	3.5993	4.2817	3.4725	3.8669	4.1085	3.5717	5.0268	3.6554	4.607	0.0566	4.4529	5.1953	4.2102	3.1538	3.8953	2.9336	5.0853	3.6656	5.1243	2.9449	3.0959	3.7247	3.546	4.0224	5.2079	4.8718	5.204	3.0479	4.4621	4.4712	6.9193	4.5097	5.5783	4.4175	4.4195	4.5987	4.6876	7.271	4.7897	4.9736	5.6375	4.8659	3.9837	5.5046	3.9837	5.5756	3.1293	4.0687	4.7687	4.8012	4.8115	4.7682	6.5273	4.0892	6.5818	4.5662	4.3597	4.6439	5.6212	3.6736	5.2456	4.1449
PF3D7_1368300.mrna1_1	PF3D7_1368300.mrna1_1;162	162	5.4767	4.5862	4.9991	3.3334	3.8288	4.3067	5.3212	3.669	3.4568	4.9435	4.047	5.5674	4.2683	2.6017	4.8659	5.243	4.8053	3.5874	3.7782	4.1383	4.6076	4.4542	6.3032	4.1152	5.4236	3.5447	4.9369	4.9317	3.839	5.2365	5.3273	5.3052	5.3861	5.7175	5.5868	5.1169	3.6713	5.3226	4.466	4.275	3.61	4.7274	4.7777	4.6496	4.785	4.9533	4.4738	5.0819	4.5286	5.1878	6.3087	4.8992000000000004	3.9326	6.0923	5.0161	4.9736	4.2891	4.8968	5.6302	4.9639	4.9635	9.2709	7.0261	5.6407	4.8475	4.7115	4.3001	4.6871	4.9146	3.263	4.6904	4.682	4.6775	5.3954	5.6126	4.9754	8.9332	6.8025	5.5002	5.1811	4.916	4.5577	4.2593	4.0712
PF3D7_1368300.mrna1_1	PF3D7_1368300.mrna1_1;163	163	5.8445	4.9345	5.4406	4.406	3.0976	4.5644	5.2472	4.3533	1.5898	6.8561	4.5223	3.3951	4.9416	2.067	3.5558	4.7027	4.4679	4.7076	4.1408	4.9505	5.2304	4.4963	4.4601	6.0389	5.1445	3.0108	3.6064	4.1953	5.1953	5.4986	5.6112	3.9495	3.8074	4.4249	5.0942	2.8953	3.6415	5.0674	5.1387	2.9279	4.4848	5.0896	4.9184	4.8629	4.8545	5.0785	4.926	5.0475	4.6713	3.6323	5.2675	5.2506	3.319	5.95	3.8856	3.9241	4.8866	4.9542	5.0312	4.4594	4.4963	6.0485	5.8909	3.8043	4.5753	4.5292	2.8679	4.9274	5.9124	4.6041	4.6753	4.9217	6.1045	5.2365	4.5046	4.7214	6.2977	5.9632	5.3302	4.7735	5.2902	3.3089	4.8895	5.2215
PF3D7_1368300.mrna1_1	PF3D7_1368300.mrna1_1;164	164	5.3761	5.5744	4.8293	5.2939	4.359	4.1465	4.144	4.2441	3.1127	4.4555	3.8659	4.641	5.1615	2.9069	4.0875	5.4915	4.4607	3.7793	5.0896	5.0976	3.5656	4.2683	4.0557	5.4289	5.1526	3.5135	4.3219	3.5497	5.5081	5.5373	5.0832	5.0755	5.5771	5.1031	4.8186	3.7793	4.5342	5.0592	4.6299	3.9307	4.9514	3.4777	4.5286	4.2319	3.7949	5.8987	3.157	5.1322	5.2924	5.2623	4.6854	5.0557	3.5211	5.0072	4.3298	5.2091	4.7871	5.2817	4.8836	5.0785	4.7629	5.843	5.6188	4.7777	5.4009	5.3674	3.8787	5.998	3.5814	3.7431	4.2242	4.9602	6.4955	5.3165	5.4168	4.8836	6.4243	4.9773	5.3523	6.0585	4.8851	3.5692	4.2487	4.7602
PF3D7_1368300.mrna1_1	PF3D7_1368300.mrna1_1;165	165	5.7991	5.522	5.4896	4.144	3.5862	4.266	6.1285	4.254	3.4621	5.079	5.3143	3.9709	4.6328	1.7093	4.9612	5.2392	5.2376	2.5286	3.8963	5.4686	5.8076	4.2418	4.6662	4.3519	5.4453	3.8728	4.1747	3.8817	4.0426	5.7856	4.9416	2.4647	4.649	6.0281	5.1202	2.9709	3.9782	5.3259	4.5987	3.7666	5.7153	4.0866	3.9561	6.0217	4.905	4.6106	4.5874	4.8079	5.5795	3.6508	5.0166	4.839	4.4216	6.0295	4.1691	4.8485	4.8807	5.7889	4.5607	4.375	5.61	5.6738	4.8263	5.3473	5.9033	5.3154	4.8268	4.6876	5.07	3.1127	4.1938	5.0777	5.2219	4.1747	4.6999	4.6651	6.3572	6.2765	5.4286	2.9298	4.4529	3.8885	9.4565	4.0566
PF3D7_1368300.mrna1_1	PF3D7_1368300.mrna1_1;166	166	6.2608	5.2373	4.1938	5.2913	3.4542	4.0018	5.0237	4.5217	3.5084	5.1416	5.4202	3.729	4.6781	1.546	4.2441	4.4764	5.3359	4.2965	4.6673	4.7602	5.7863	4.1102	4.0356	4.6837	4.1659	4.2854	3.1875	5.0768	4.9236	5.4864	5.1018	5.0032	5.3579	5.8582	4.1763	3.4893	4.5662	5.5756	5.3085	3.2525	4.6433	4.3785	4.8232	5.1457	5.3298	4.6594	4.4222	4.6299	1.1953	2.0841	4.0721	5.3754	3.1667	5.4757	4.488	3.5008	5.5132	4.5934	5.6273	4.8099	3.6622	4.9533	5.1272	4.6282	5.1795	4.292	2.5033	5.1202	5.1735	4.4396	4.5204	4.9326	4.9841	4.5423	4.7634	4.2876	5.9281	5.3757	5.4162	5.0635	4.8037	2.8797	4.7285	5.4202
PF3D7_1368300.mrna1_1	PF3D7_1368300.mrna1_1;167	167	6.0286	5.3653	4.2403	4.4699	1.9449	3.7666	5.0531	3.6369	1.7355	4.3743	3.943	4.281	5.7674	0.903	2.3306	5.2847	4.9782	4.3957	3.4712	4.9463	5.0794	2.858	4.5723	4.4535	4.295	3.1635	4.5217	4.0985	5.4709	5.142	6.7756	3.8963	3.5729	3.903	5.1493	2.1763	3.9533	4.9937	4.5644	3.8053	2.1795	5.1148	4.7479	3.8982	5.432	3.3702	4.3067	5.5771	4.0514	3.2373	4.7203	4.2935	3.6053	4.9246	4.2118	3.585	3.7431	4.9326	5.1615	4.8669	4.7339	5.6153	4.4874	4.797	4.4087	4.2373	3.9165	5.0272	4.1961	4.4033	2.842	4.8904	3.8248	4.5223	6.04	4.9288	5.9201	3.9001	5.8035	5	4.6769	4.5185	5.2679	5.5119
PF3D7_1368300.mrna1_1	PF3D7_1368300.mrna1_1;168	168	5.0674	4.4764	4.812	6.7094	3.7761	4.0224	5.0161	4.5279	4.0993	5.3861	2.7137	5.732	6.8586	3.1906	4.2426	4.4356	5.4692	4.5856	4.9565	4.7361	4.5361	3.1506	4.4757	5.7536	5.5388	5.1006	4.7608	4.7436	3.5398	6.3273	5.8535	3.9855	4.8743	5.6542	5.0951	4.3334	4.649	5.4799	4.9336	4.1375	4.5981	5.3388	3.6218	4.6264	4.6112	4.0036	4.359	5.0841	3.516	3.1875	5.0708	5.2672	3.1043	5.3698	4.8812	2.85	4.1538	5.8081	5.4998	4.3957	4.359	5.2161	4.7175	4.6439	5.4617000000000004	3.9021	3.839	5.2645	4.5868	4.4575	3.1843	4.1077	2.6112	5.2593	4.5354	4.9059	6.202	4.3125	5.7482	4.9054	5.578	3.0233	5.7557	5.4607
PF3D7_1368300.mrna1_1	PF3D7_1368300.mrna1_1;169	169	5.1538	5.3978	4.7871	4.5097	2.774	3.9355	5.0321	4.6662	2.4957	5.504	5.8515	3.257	4.5273	2	4.431	4.7677	5.0858	3.7761	3.6053	2.7377	4.4114	3.5021	4.5735	3.3896	4.7808	3.2765	4.5484	3.8953	3.009	4.347	5.0343	2.2327	4.6433	5.4182	5.5604	1.9146	4.4796	5.1301	5.3388	0.8237	2.7719	3.251	4.228	4.228	2.856	2.6088	4.6358	4.8943	4.7517	3.4168	4.7965	4.4463	3.8836	5.0299	4.1827	4.4983	3.8207	5.5214	4.9326	4.2403	4.673	6.3901	5.4565	4.8689	4.4938	4.9686	4.9722	4.813	4.6977	3.4005	4.846	4.7944	6.0241	5.6285	4.4053	5.1432	4.0295	5.4568	5.4276	4.1715	3.319	4.3161	4.8135	5.4118
PF3D7_1368800.mrna1_1	PF3D7_1368800.mrna1_1;427	427	6.11	7.0582	6.2549	6.8326	7.4009	7.6076	6.239	6.2784	5.0041	7.5873	4.649	4.306	5.318	7.3205	7.1457	6.0559	6.3125	4.8022	4.9303	6.9956	11.7453	7.9386	8.5542	7.2375	5.823	4.0197	4.7142	5.4825	6.7145	10.6368	8.1454	7.1492000000000004	7.2311	6.8629	4.7511	4.8851	4.7761	6.9613	5.7238	7.4592	6.4722	4.4886	5.9646	4.5777	6.261	4.4067	7.39	5.8283	8.3358	7.9639	6.5688	6.6473	5.9748	6.6336	9.0707	4.8058	5.5078	7.1229	5.0742	4.8773	6.5379	6.0483	8.9387	5.8014	9.6738	6.88	4.7087	8.5815	7.3342	9.5567	5.5527	8.0651	8.2986	6.4833	6.4545	6.4011	7.2207	6.6317	6.2409	10.463	7.4919	6.33	8.6581	7.1042
PF3D7_1368800.mrna1_1	PF3D7_1368800.mrna1_1;428	428	7.4566	8.5523	6.6827	6.3151	7.3743	7.7298	7.576	7.5014	6.3361	8.3394	6.0766	5.8445	5.8785	7.3443	7.7652	6.688	7.6171	3.4568	5.1371	7.3461	11.1701	7.6415	7.5669	6.4484	7.7766	4.7714	5.7568	5.5735	7.06	10.2173	7.9365	6.4011	6.4778	7.5382	3.7677	6.2683	5.5024	6.6342	6.5509	8.4844	6.1815	4.3154	5.3445	5.4406	6.6975	6.3961	7.3276	5.5463	8.0365	8.584	7.3894	6.2542	6.6056	6.6344	10.3305	4.6247	5.9957	8.7754	6.3129	5.3452	6.5977	7.3971	10.4	7.4786	10.8824	8.1169	7.9969	7.1161	8.1854	10.7429	4.9477	6.6509	8.7196	6.087	6.8298	7.1562	8.4714	7.9936	8.6183	11.5708	7.9802	8.4388	7.1826	7.7869
PF3D7_1368800.mrna1_1	PF3D7_1368800.mrna1_1;429	429	8.3258	6.3832	6.1753	5.0505	8.9374	9.2238	6.0215	6.8569	8.0408	8.9847	5.6837	5.4396	4.9189	8.7208	8.0432	5.8151	6.4237	3.9193	5.0383	6.3087	8.5523	7.746	5.6792	4.5354	5.4607	3.359	4.634	4.8674	6.433	7.9254	7.4114	5.133	5.4249	6.558	4.4925	5.877	6.2546	5.2739	5.9921	7.3477	5.3345	3.6029	5	3.1408	5.9514	6.1635	6.6286	5.4509	5.9757	7.2858	5.6519	5.5826	7.0868	5.7049	8.8706	6.0325	6.2445	7.5857	5.1081	6.616	5.7592	7.4216	9.3974	6.392	9.7112	7.2778	6.3773	6.2267	6.8841	9.8008	5.0303	8.2533	8.0656	6.1208	5.9699	6.4696	8.2342	5.9279	6.7386	10.592	6.6999	5.6605	6.6045	6.5968
PF3D7_1368800.mrna1_1	PF3D7_1368800.mrna1_1;430	430	6.2852	7.5927	5.4005	5.4296	6.1912	7.1907	5.3501	4.9919	4.844	6.8897	5.3649	5.0246	4.7415	6.3583	7.351	6.5945	5.3899	2.7782	4.033	4.8349	8.4246	5.7527	6.0237	3.9718	5.1703	1.9146	5.5999	3.9241	5.438	6.9703	6.3313	1.281	3.9928	5.7434	4.1119	5.8194	3.9579	5.8748	5.903	6.8873	5.4799	4.6554	5.0448	4.9392	5.354	5.9975	6.293	6.0092	7.2107	5.0883	5.4413	4.9695	6.1918	5.4077	8.3757	5.3045	5.7027	7.3722	5.0794	5.1946	5.1811	6.2485	8.7103	6.0579	9.6764	6.4957	5.5723	3.8807	6.8072	9.1655	4.4046	6.5881	7.51	3.9579	5.1518	5.4709	6.1371	6.4775	6.9009	10.1605	6.4581	4.7093	5.4535	6.6689
PF3D7_1368800.mrna1_1	PF3D7_1368800.mrna1_1;431	431	7.1476	6.8883	6.1175	4.3702	7.5128	7.9192	5.9406	3.9514	5.7557	7.3247	5.9736	4.8063	5.7263	8.4817	7.3977	6.4385	5.541	4.8304	5.4555	5.6226	7.365	4.3875	4.3031	6.5298	5.517	4.6276	4.3462	5.3089	5.087	5.4419	5.9112	5.5014	5.5466	6.3341	5.2265	5.9846	4.3427	5.8664	5.3501	6.015	4.9519	4.6826	5.8542	4.594	5.9674	5.9495	6.721	5.251	6.204	6.1528	5.3681	6.3619	3.852	5.3597	6.7199	4.7666	5.5665	6.4676	5.2426	8.0387	4.9625	4.7866	7.5036	5.5561	8.1565	6.2012	5.7565	4.9977	5.6996	7.9337	5.2453	6.9355	6.7637	5.3096	8.1573	4.5838	6.4315	6.2065	5.6482	9.1272	5.5656	6.9971	5.853	5.5717
PF3D7_1368800.mrna1_1	PF3D7_1368800.mrna1_1;432	432	6.669	8.3168	6.0777	5.0828	7.5935	7.4113	5.5466	3.7527	4.7777	6.7051	5.5314	5.1334	4.8104	7.8836	6.9377	6.1071	4.9035	5.1719	5.332	5.3861	5.8372	5.6602	4.5711	6.6968	5.594	2.8053	3.6656	3.9279	6.2329	5.9105	6.4694	4.6247	6.8197	4.8369	4.2048	5.0295	4.8048	5.732	5.4363	6.3549	5.8934	3.8963	5.0639	5.1739	5.4306	4.7247	6.0043	4.915	4.986	6.0575	4.4751	5.7148	6.0378	5.0866	7.5005	4.8186	5.0224	7.0937	5.6305	3.9136	4.9593	6.0325	8.6627	5.565	7.8654	5.9284	6.1841	4.1819	5.5329	7.466	4.9873	6.0906	7.8969	5.1214	5.3964	5.4179	7.2356	5.6784	6.4529	8.8785	5.5053	6.1379	5.2203	5.5138
PF3D7_1368800.mrna1_1	PF3D7_1368800.mrna1_1;433	433	6.6545	5.4226	5.2353	4.4276	5.7079	6.3454	5.0299	3.5534	2.9449	6.0635	5.383	5.2449	3.9373	6.2106	5.263	5.5931	4.3169	4.3491	5.8607	5.9411	5.4253	4.1035	4.5801	3.0356	4.7175	3.4195	3.6218	4.9131	5.9388	4.9458	5.384	4.0054	4.2502	5.1719	3.9551	3.3868	5.4529	4.6135	5.2292	5.5859	5.0997	3.9126	4.7203	4.6971	4.2126	4.8812	5.2203	4.2373	5.2145	4.1755	4.7279	5.4825	3.5874	4.6188	6.062	5	5.0264	6.1487	4.7719	3.8866	4.846	5.3445	5.6904	5.4043	5.5798	4.3298	5.3313	4.9074	4.6288	6.0477	5.3226	5.2315	6.0575	4.1235	5.266	5.1799	6.19	4.5601	4.7257	7.2104	4.2653	2.6064	5.8171	3.6882
