## Supplementary material for "Proteome-wide antibody responses to PfSPZ Vaccine include cross-reactive antibodies that correlate with protection from malaria": PeptideArray_all_peptides: 367676_file08 (part 185 of 204)

SEQ_ID	PROBE_ID	POSITION	P14_pre_NO	P39_pre_YES	P17_pre_YES	P46_pre_YES	P10_pre_NO	P49_pre_YES	P29_pre_NO	P42_pre_YES	P13_pre_YES	P14_post_NO	P39_post_YES	P17_post_YES	P46_post_YES	P10_post_NO	P49_post_YES	P29_post_NO	P42_post_YES	P13_post_YES	P40_pre_NO	P02_pre_NO	P45_pre_NO	P04_pre_YES	P11_pre_NO	P20_pre_YES	P15_pre_NO	P05_pre_YES	P16_pre_NO	P40_post_NO	P02_post_NO	P45_post_NO	P04_post_YES	P11_post_NO	P20_post_YES	P15_post_NO	P05_post_YES	P16_post_NO	P44_pre_YES	P38_pre_YES	P48_pre_YES	P31_pre_YES	P34_pre_YES	P06_pre_NO	P47_pre_YES	P35_pre_NO	P07_pre_YES	P44_post_YES	P38_post_YES	P48_post_YES	P31_post_YES	P34_post_YES	P06_post_NO	P47_post_YES	P35_post_NO	P07_post_YES	P36_pre_YES	P25_pre_YES	P23_pre_YES	P22_pre_NO	P27_pre_YES	P30_pre_YES	P12_pre_YES	P26_pre_YES	P51_pre_YES	P32_pre_YES	P28_pre_YES	P24_pre_YES	P08_pre_YES	P19_pre_YES	P50_pre_NO	P36_post_YES	P25_post_YES	P23_post_YES	P22_post_NO	P27_post_YES	P30_post_YES	P12_post_YES	P26_post_YES	P51_post_YES	P32_post_YES	P28_post_YES	P24_post_YES	P08_post_YES	P19_post_YES	P50_post_NO
PF3D7_1368800.mrna1_1	PF3D7_1368800.mrna1_1;434	434	5.7503	4.1473	6.4101	6.9779	8.8823	5.9937	5.5472	4.1481	5.8704	5.9284	4.2196	3.7991	6.9773	8.4688	5.7923	3.8875	4.3526	3.5286	4.2517	5.2687	5.5604	5.7436	5.9825	5.4489	8.0701	5.1432	4.3016	4.3834	6.3537	6.0255	6.6126	3.855	5.7509	8.4683	3.8659	4.1851	5.021	8.5003	5.742	5.3799	5.5407	3.9964	5.6985	4.1077	4.6758	4.7782	7.3802	5.0501	5.1607	5.2063	6.5423	6.0824	9.3865	5.4141	5.8425	4.9174	7.8132	10.985	4.8324	5.4114	4.8212	5.9416	6.4861	6.3375	5.3885	5.1156	7.9862	10.5492	4.6047	6.5616	7.2797	8.3472	11.9362	4.852	4.7835	5.243	5.6702	6.1791	6.8189	5.2769	4.3847	8.2834	10.9149	3.8689
PF3D7_1368800.mrna1_1	PF3D7_1368800.mrna1_1;435	435	6.2396	6.1671	7.3945	8.7067	7.776	5.029	5.729	6.5027	4.7263	7.1033	5.4848	4.7071	7.2202	7.7572	4.9896	6.1137	6.0551	5.9616	5.4841	6.5416	6.3649	5.6232	4.8115	4.6519	8.5457	5.0378	4.347	2.9203	6.5272	6.7995	5.9754	3.6826	5.7079	8.2941	4.8797	5.0875	4.6887	8.193	6.0955	5.5497	5.3356	4.3284	5.9853	5.5005	4.497	4.3484	8.3087	5.9162	5.2924	6.3473	5.7471	5.6528	3.7148	6.269	6.5162	4.9616	9.1198	6.0594	6.0622	3.6588	5.1048	5.7999	6.2668	5.6716	6.0188	5.0841	8.8371	5.5665	4.9805	6.9301	4.4886	8.1996	6.3083	5.8184	5.7687	5.487	6.7064	6.2906	5.4998	6.8985	5.6565	9.1914	5.285	4.9397
PF3D7_1368800.mrna1_1	PF3D7_1368800.mrna1_1;436	436	5.8176	5.2437	5.0535	8.217	3.1276	3.441	5.6834	4.6082	3.3477	6.7013	6.2275	4.6118	6.7195	4.0215	5.3565	5.7892	5.2311	5.7645	4.853	8.2987	6.1771	4.9727	5.3074	5.1867	6.3432	4.4336	4.9122	4.8415	8.2636	5.029	5.9472	3.9021	5.6264	5.615	4.4886	3.8032	5.1755	7.9121	5.1301	3.4463	5.9026	5.2972	5.31	4.4336	5.1655	3.3533	7.9792	5.288	4.6259	5.5668	4.757	6.2106	5.359	5.9736	6.6107	4.2772	9.3786	5.8654	5.306	5.1989	6.0444	5.0687	5.4979	5.6241	6.7225	5.7344	7.2473	5.8035	6.0657	6.6331	4.2608	8.0708	6.0253	5.6041	5.6091	5.3736	6.4819	4.8664	6.0535	6.5298	5.3005	7.6844	5.3896	6.8966
PF3D7_1368800.mrna1_1	PF3D7_1368800.mrna1_1;437	437	5.9775	5.4195	5.6126	9.7813	2.4542	5.2513	5.5934	6.0559	4.8733	5.86	6.4795	5.2828	8.8626	3.3743	4.332	5.223	6.5895	6.3397	5.0027	9.5352	6.6981	6.1043	4.5711	5.4205	5.4077	3.1027	5.433	5.3198	9.407	7.3619	6.3457	3.9477	5.5487	5.2357	4.3089	5.9759	5.0993	8.9777	5.4899	4.8115	6.093	5.3323	6.1522	6.626	5.0027	4.1185	8.9395	3.7824	5.6064	5.1268	4.193	5.7485	7.3828	6.3811	6.5729	5.2172	10.3395	5.5853	6.4048	5.2739	5.0794	6.2401	6.2638	4.9607	9.4928	7.3893	8.343	5.7098	6.6541	6.353	5.5577	9.098	5.1799	5.7024	5.9449	5.7197	6.6143	5.4909	6.0847	9.8426	6.7104	9.419	5.5604	6.7057
PF3D7_1368800.mrna1_1	PF3D7_1368800.mrna1_1;438	438	6.2317	5.0094	4.9662	9.617	4.2456	4.9388	5.9413	6.9384	3.4209	6.6372	6.1081	5.213	9.2571	3.0108	4.6328	4.6485	6.9988	7.0353	5.3219	9.9528	7.1594	5.3733	5.6493	5.1534	5.4919	4.3764	5.8517	4.9016	9.8756	7.2014	6.3987	3.8001	5.5214	5.4043	4.2884	4.8674	5.1022	7.8248	5.0596	4.3757	5.1231	4.4686	5.5138	5.8926	5.5264	5.2521	8.0778	4.7708	6.3127	4.9331	6.076	5.9598	7.3353	5.9442	5.5075	4.7115	9.6794	6.3766	5.0644	5.8672	5.3975	5.7682	5.4199	4.9551	5.3056	7.9841	8.2558	4.8314	5.9138	6.0749	4.7159	9.0146	5.6053	5.6404	5.7863	4.4893	6.3489	5.0058	5.7621	6.5564	7.6807	8.9453	5.4216	7.2147
PF3D7_1368800.mrna1_1	PF3D7_1368800.mrna1_1;439	439	5.9416	6.1187	5.9088	8.359	2.8972	4.8659	6.1045	5.7244	4.0224	5.8809	4.4026	4.0738	7.8766	2.6135	4.0391	5.1599	5.5512	6.561	4.2668	7.8815	5.4373	6.0025	5.599	5.5361	5.0045	5.4148	5.2861	5.2141	7.8211	6.4788	6.1408	4.4343	4.5656	5.7845	5.1218	3.7398	5.3785	7.649	5.7544	5.3038	4.843	4.0391	5.4496	5.2223	5.5087	5.1001	6.5774	5.0866	2.6229	6.5261	5.6834	5.0708	5.4165	6.6314	5.0334	5.9862	8.3692	6.4925	5.0721	5.0917	6.2255	6.7988	5.5469	5.8402	5.9326	7.4005	7.5761	4.0755	5.4902	5.3377	4.7581	7.9189	4.2898	4.61	5.6525	5.3823	6.6084	6.0995	5.5326	5.3691	6.465	8.4121	4.7856	6.0659
PF3D7_1368800.mrna1_1	PF3D7_1368800.mrna1_1;440	440	6.1995	4.903	5.8897	6.1436	3.3785	3.6124	5.1843	4.435	2.5435	4.7382	4.557	2.5484	5.6381	0.0426	3.4944	5.314	4.8684	4.8958	4.366	6.4756	5.033	3.8649	5.1906	5.6407	6.1212	4.1457	4.3561	5.1938	6.7665	5.6554	5.2709	4.61	4.8151	5.7493	4.9288	3.6323	4.3681	5.2149	4.7109	4.4101	5.4627	5.0005	5.4906	6.3062	5.4303	4.7913	4.9754	5.7903	3.9059	4.8639	10.1087	4.9828	4.784	5.517	4.8227	3.7991	6.7359	5.2376	5.9098	5.7597	9.6403	6.3045	4.9369	5.3092	4.0841	5.5373	5.9105	4.4899	5.478	4.6887	4.4249	5.8731	5.382	5.3198	5.5546	8.1928	7.1325	4.3547	5.8306	5.437	6.5724	5.8293	4.696	5.7634
PF3D7_1368800.mrna1_1	PF3D7_1368800.mrna1_1;441	441	6.2542	4.6358	4.887	5.5481	2.8176	3.3277	5.8545	5.8728	3.844	5.9725	6.4288	4.3923	5.7519	4.2464	4.4128	5.6226	6.1591	4.5795	4.4168	7.6061	5.1847	4.5814	5.8352	6.1075	4.5097	4.5807	5.144	5.3723	7.32	5.6719	5.6685	4.9383	4.3868	5.4767	4.7549	4.9718	4.4074	5.2574	6.1591	4.5963	5.9467	5.189	7.4497	7.4631	4.7027	2.85	5.585	6.4089	4.9579	5.2491	5.6744	5.4864	4.7306	4.669	5.4877	4.5963	5.7897	5.3413	6.0881	4.3937	11.5927	5.3345	6.035	5.0268	5.4548	5.6576	5.4928	5.5336	5.7827	4.3568	4.2494	4.7474	4.9995	5.2821	4.7447	10.1414	6.9404	5.6687	5.9903	6.2475	6.3889	5.26	3.8758	5.3005
PF3D7_1368800.mrna1_1	PF3D7_1368800.mrna1_1;442	442	6.3236	6.3409	5.1691	5.5919	3.9317	4.5185	4.7829	4.5217	3.9653	6.0332	5.4715	5.0018	5.615	4.4581	3.9383	5.5046	5.5382	4.7761	3.4816	5.8537	5.5198	5.8557	5.4502	6.15	5.8892	4.5795	5.0596	4.7463	6.5632	4.6921	5.8577	4.8268	5.3611	5.3586	5.7206	4.2713	5.405	4.4046	5.5674	5.5665	3.6323	5.4571	5.6091	5.3129	4.4828	2.9764	4.2133	6.0099	5.23	6.1888	5.5232	4.144	3.8032	5.8053	4.934	4.857	5.2909	6.275	6.3076	5.7203	7.4698	4.8104	5.682	5.2698	5.7955	4.8222	5.5883	5.3027	3.7344	4.6381	4.6182	4.2683	5.1223	6.6209	6.0076	7.3957	6.3102	5.6238	6.1839	6.254	5.5534	4.7692	5.319	5.5919
PF3D7_1368800.mrna1_1	PF3D7_1368800.mrna1_1;827	827	7.5058	6.8683	4.9331	6.7861	6.302	5.4519	6.5185	6.2213	7.33	8.2322	3.942	6.2407	6.9805	7.2161	5.6522	5.8462	7.0245	8.751	4.314	6.3161	6.2687	4.943	5.0023	12.1957	7.1932	4.2802	10.3594	6.6178	6.8878	6.7513	7.2615	4.8654	14.3468	6.7537	5.0453	10.5149	6.1436	6.0177	6.4612	5.7287	4.7666	6.3069	6.3443	6.9335	6.5343	6.6088	4.5753	7.6631	4.4835	6.9605	7.862	7.8069	6.6508	6.7305	8.4147	3.7082	5.516	6.9461	6.8802	5.5157	5.5635	8.6607	7.5581	6.6896	7.8082	5.6395	5.7772	6.3537	6.6745	8.159	6.1225	5.9528	8.7019	8.6773	6.2513	6.8366	8.399	7.3783	8.1469	8.6905	7.0127	6.8328	8.0641	6.9816
PF3D7_1368800.mrna1_1	PF3D7_1368800.mrna1_1;828	828	8.8997	6.6356	5.9179	6.5424	6.1607	6.3579	5.7015	6.3618	7.9582	8.4464	5.0391	7.6397	6.3757	7.8777	6.6431	6.1266	7.6359	10.7764	3.3813	7.2319	8.3531	7.0639	6.0376	12.6107	4.8094	4.7339	11.2998	6.606	7.4552	9.287	8.4426	6.2034	14.583	6.8659	5.2342	11.3494	5.3896	5.8306	6.1338	7.3481	5.4472	7.5274	6.4581	7.2224	8.0821	5.1144	4.7751	7.01	4.5723	7.8507	7.2567	10.808	6.9284	6.9681	8.2211	4.7032	5.1218	8.3888	7.8389	5.591	6.4886	9.2612	9.2936	7.0135	9.1289	6.0043	5.8084	8.3791	7.9143	8.293	5.7463	6.9286	10.0496	8.945	6.8963	7.7638	9.5101	8.1138	8.7956	9.5733	6.9101	7.0509	9.2138	6.3964
PF3D7_1368800.mrna1_1	PF3D7_1368800.mrna1_1;829	829	9.8881	9.001	7.115	7.2083	7.4302	7.8027	7.2147	7.5306	8.517	10.1638	5.6221	7.0318	6.2826	7.9227	6.9044	6.6795	8.363	11.8667	5.0139	8.6438	10.8684	9.6511	7.1321	13.3589	7.4657	5.2869	12.4869	6.1875	8.4711	10.777	10.8748	6.5113	14.5747	8.355	5.2968	12.5158	7.0565	7.5857	7.5405	8.5472	5.8775	9.8873	7.701	8.6435	9.7854	6.6437	6.0807	7.5823	6.4992	8.7642	7.4934	10.5863	7.3303	7.5074	8.4902	5.0032	6.0226	10.2558	7.9601	7.4428	5.5692	9.666	10.1437	8.077	9.1987	8.0174	6.4326	9.2674	8.811	9.7698	6.4874	7.286	10.9883	9.0194	7.5197	6.8027	9.9917	10.0862	9.8544	10.0348	8.3903	7.6716	9.5872	8.2817
PF3D7_1368800.mrna1_1	PF3D7_1368800.mrna1_1;830	830	10.8387	9.3153	6.0631	7.4944	8.2064	8.9253	7.9749	9.4332	8.8434	11.0339	6.6005	9.2719	6.9995	9.0854	7.7409	8.0139	10.1488	12.8017	5.4692	9.0132	12.0623	11.6988	7.7294	13.6494	9.8043	4.7027	13.082	6.7766	9.157	11.7513	12.392	6.6193	14.9055	10.5431	6.6775	13.2132	7.6479	8.5324	8.0247	8.9604	7.8424	9.3236	7.5895	8.7454	10.5325	7.4971	6.8336	8.0639	6.0966	9.2209	9.0318	11.9792	7.6796	7.1144	8.4494	5.4259	7.0978	11.675	9.396	6.9703	5.5033	10.2854	10.7587	9.1851	9.4969	7.8071	7.2921	10.4514	10.2496	9.5648	7.3638	7.9527	12.8268	9.5706	8.2614	7.1261	10.8148	10.0475	9.4412	10.6489	8.6268	8.3099	11.0094	10.3232
PF3D7_1368800.mrna1_1	PF3D7_1368800.mrna1_1;831	831	11.1804	9.7791	6.4373	7.1643	7.9469	8.2347	8.8215	9.5395	8.8855	11.6757	6.8459	8.4582	7.2168	9.3727	7.6356	8.417	10.5553	13.2272	6.2789	9.6315	11.9476	10.4177	8.2975	13.4334	7.5998	5.9427	13.4508	7.2404	9.5104	11.917	11.991	8.6316	14.7799	9.3679	6.4604	13.0821	7.5686	9.2957	8.5162	9.377	7.7594	10.0019	7.9725	9.1254	10.6363	7.5926	7.7184	9.8092	5.332	9.9093	9.0264	12.0958	8.0709	7.3092	8.5509	6.1938	7.6312	11.6142	9.8919	9.6751	6.3776	10.5446	10.7405	8.9455	9.0786	8.1698	7.0618	10.9903	10.2251	9.4354	8.244	9.1126	12.7111	9.9702	9.9158	7.903	11.0797	9.6276	9.2612	10.4412	8.6695	8.3208	11.4046	10.8853
PF3D7_1368800.mrna1_1	PF3D7_1368800.mrna1_1;832	832	11.1335	10.5863	6.7704	7.5963	8.4788	9.0675	8.9808	9.5524	8.6652	11.5903	7.2478	8.626	6.7138	9.2677	7.8211	9.2349	10.9598	12.9163	9.7895	10.1312	12.2521	10.2039	7.692	13.307	8.7918	5.7404	12.6692	9.5448	9.936	12.1931	11.7472	7.1453	14.8449	9.669	7.0583	11.9494	7.8008	9.1409	9.5435	10.37	9.3042	10.659	8.3529	8.8551	10.3851	7.9849	7.6241	9.9018	5.9768	9.5072	9.2054	12.9532	11.8111	7.1563	8.7512	7.6358	7.5431	11.996	9.5654	7.227	6.2574	10.477	10.5783	9.0365	9.7152	8.2675	7.9464	11.4037	10.9475	9.9429	8.6067	7.8267	12.873	9.9697	8.0919	7.9076	10.9767	9.8848	9.6582	10.762	8.7848	8.2264	11.7349	10.4561
PF3D7_1368800.mrna1_1	PF3D7_1368800.mrna1_1;833	833	11.3036	10.3027	7.1225	7.2503	9.1458	9.4561	9.5325	9.1686	9.3652	11.5726	6.9346	9.4572	6.5715	9.7715	8.4798	9.1106	10.6043	13.2409	7.0448	10.5857	12.0191	10.7862	8.192	13.9898	8.4663	6.4119	13.5447	7.9226	10.5317	11.7998	12.127	7.9005	14.7957	9.2403	7.1375	12.8786	8.6091	9.9005	9.9166	10.3704	9.3831	9.3096	8.2921	8.8286	10.725	8.3453	7.8541	9.6713	6.583	9.8483	9.5099	11.7646	8.4417	7.8134	9.0954	7.3149	7.3577	12.3239	9.46	8.3682	6.2436	10.7299	10.9499	8.4594	9.6314	8.5619	8.4407	11.1359	11.4169	10.1231	8.262	8.6314	12.4864	9.8205	8.3701	6.8128	11.6317	10.5004	9.8044	10.9337	9.6684	8.6396	11.5052	11.7501
PF3D7_1368800.mrna1_1	PF3D7_1368800.mrna1_1;834	834	11.5169	11.1232	7.8692	8.0369	9.5657	8.9921	8.7505	9.1572	9.3729	11.6704	7.4074	9.4326	7.6437	10.0748	8.0837	9.8183	10.8118	13.2785	6.3853	10.0156	12.2782	10.2755	8.6006	13.2009	9.0567	6.4099	13.2263	8.374	9.6016	11.4219	12.1093	8.4611	14.7364	10.3184	6.1693	13.0825	8.128	9.2692	9.3576	11.0974	9.7251	10.0235	8.7069	9.4559	10.7602	8.1016	8.5591	10.110900000000001	6.0904	10.1698	9.8475	13.0482	8.1848	7.7704	9.6885	7.76	6.8202	12.2564	9.8993	7.8589	6.9844	10.4037	10.9873	8.9037	10.552	8.7516	8.3543	11.4458	11.8867	10.6189	8.6677	8.5033	12.8388	10.0234	8.5624	7.8606	10.9202	9.6798	9.7324	11.3311	9.0771	8.6315	11.8006	11.1502
PF3D7_1368800.mrna1_1	PF3D7_1368800.mrna1_1;835	835	11.4943	11.4991	7.6072	8.0139	9.1212	9.0394	10.6583	9.6627	8.9812	11.4806	8.3868	9.1987	7.8405	9.5731	8.4815	12.0648	10.7661	13.406	7.5554	11.0763	11.9981	11.3976	9.0347	13.8608	9.4502	6.4496	13.74	8.8624	11.2147	11.7627	12.2623	9.1267	14.2549	10.2747	6.8392	13.3898	7.915	9.2418	9.4798	10.85	9.4324	8.7571	8.5537	9.3557	10.9321	9.8254	8.5639	10.0983	5.1643	10.7348	10.9822	11.4921	9.0987	8.0476	10.0166	10.7863	7.1751	12.6464	8.1561	10.0046	7.654	10.1463	11.2128	9.1544	13.6568	9.1125	9.6259	11.1843	11.9071	10.603	10.5957	9.2868	12.8563	9.2727	9.2715	8.208	10.9318	10.3613	10.0272	13.9766	9.2772	9.4279	11.6166	11.204
PF3D7_1368800.mrna1_1	PF3D7_1368800.mrna1_1;836	836	11.5427	12.8769	10.4726	8.7409	9.7331	9.3965	11.161	10.9196	10.0578	11.5787	10.8096	10.0782	8.3416	10.4288	8.794	11.6508	11.4285	13.2487	8.9096	12.1	12.1335	11.6104	9.8449	13.6239	10.0751	6.4029	13.2229	9.3521	12.3072	12.0043	12.5956	10.1381	14.3659	11.3815	6.7711	13.3126	8.3998	9.6249	9.935	11.6434	9.7297	8.6515	9.1283	9.5744	10.8984	8.6211	9.3109	10.6591	6.3554	11.7138	11.7258	11.8295	9.6805	10.1529	10.6052	8.4536	8.0971	14.0787	9.3944	10.1794	9.0961	10.9243	12.6775	11.0125	13.3558	9.9065	10.0385	11.4686	11.8322	11.0696	9.1004	9.133	14.1694	10.0704	9.7435	9.0833	11.504	10.453	11.1412	13.8522	9.6773	10.0589	11.995	11.2454
PF3D7_1368800.mrna1_1	PF3D7_1368800.mrna1_1;837	837	11.082	13.1092	8.0334	9.7457	9.5111	9.6863	10.6379	10.6958	10.0075	11.467	11.1688	10.7131	9.1213	10.4845	9.3525	11.3256	11.0299	12.459	8.9732	11.9451	12.0105	10.8416	10.1167	13.657	10.4628	6.8723	13.7096	9.3385	12.4095	11.7572	11.8247	10.5634	14.5599	12.109	7.2893	13.4439	8.6222	9.7441	9.5222	12.5108	10.5009	8.4944	9.371	9.789	11.1689	10.4513	9.6768	10.7538	8.7196	11.9999	11.5615	11.8026	9.3574	8.9353	10.8263	8.7547	6.7866	14.2399	8.7326	9.1567	10.4877	10.4942	12.5291	11.1401	13.8752	9.9257	10.055	11.1156	11.363	11.4122	10.8641	8.6546	14.4817	10.0302	9.6389	11.2558	11.5438	10.5299	11.1434	14.1881	10.1275	10.0202	11.7533	10.6639
PF3D7_1368800.mrna1_1	PF3D7_1368800.mrna1_1;838	838	10.4166	12.4281	7.2131	8.3763	8.8906	9.5633	10.1153	10.2245	9.5709	11.1021	9.796	10.8689	6.8874	9.4838	8.7007	10.7844	10.6841	11.5338	8.2248	11.7755	11.5462	9.739	9.0518	13.3029	9.6158	6.8229	13.1076	9.1826	11.552	11.4765	11.5855	8.37	14.6495	10.3762	6.8792	12.9368	7.7578	9.1896	9.4049	11.587	9.6844	9.4856	8.9727	9.2207	10.7373	8.3137	8.7899	9.6147	5.1735	11.3162	11.05	12.3915	8.6005	8.2495	10.5564	7.9211	6.2977	13.4206	9.0972	8.6443	9.0884	9.7057	12.9642	10.5126	13.5573	10.0151	8.6471	10.994	10.6645	10.8828	8.1998	8.4571	14.2946	9.2059	8.8844	9.4484	10.1443	10.5875	10.7174	13.9061	10.1541	9.1437	11.4836	10.7083
PF3D7_1368800.mrna1_1	PF3D7_1368800.mrna1_1;839	839	11.1352	13.2955	6.7407	8.5138	8.8255	9.6381	9.9523	9.9849	9.1969	11.0151	10.662	11.5885	7.9058	9.8611	8.9086	10.3972	10.1711	10.7907	9.7406	11.7924	10.5575	9.5423	9.1364	12.6715	8.316	7.2883	11.8802	9.013	11.7725	10.2123	10.3199	9.5792	14.1083	10.5747	7.1813	12.3014	6.9071	8.9503	9.1172	12.7889	9.8553	10.0778	9.0335	9.3484	10.2957	8.316	8.7275	9.6435	6.7227	11.6443	11.2757	10.5802	9.0736	8.5444	10.3242	7.7606	6.5938	14.1287	7.8765	8.6956	9.0185	9.9365	12.9775	10.5423	13.7191	9.102	9.0908	10.6915	10.1034	10.7198	8.8673	8.4566	14.2007	9.8305	9.1932	9.8049	10.5133	9.3491	11.1595	13.7552	9.5223	9.5444	11.2619	9.2654
PF3D7_1368800.mrna1_1	PF3D7_1368800.mrna1_1;840	840	10.8871	13.9427	7.1023	8.5313	8.8988	9.0464	10.2914	10.9331	9.2142	10.8798	10.8402	11.264	8.4605	9.4576	8.6803	11.0001	11.0025	10.0375	9.8099	11.8078	9.9863	9.3221	9.6089	10.9991	9.0409	6.8112	11.3893	9.3323	11.608	9.9073	9.9256	9.8577	12.6804	10.087	7.6823	11.0784	7.4737	8.4892	9.468	13.5793	10.0719	10.4353	9.1824	9.5251	10.3593	8.9147	8.7507	9.2951	7.1012	11.2503	11.2397	11.1916	8.6438	8.0189	10.5634	7.9064	6.7729	13.7731	8.245	8.4468	9.1901	9.6596	12.9052	10.9251	13.542	9.6419	9.1939	11.0245	10.2941	10.0162	9.194	8.1345	14.1654	9.6165	9.3403	10.0895	10.9739	9.6969	11.0478	13.6571	9.6849	9.4914	11.5516	9.3985
PF3D7_1368800.mrna1_1	PF3D7_1368800.mrna1_1;841	841	10.5556	14.1761	7.1012	8.2465	8.8476	9.3447	10.648	10.1889	9.4932	10.5556	11.3277	11.3042	7.861	9.9795	9.1123	11.1486	10.3039	10.2557	9.7453	12.3022	9.4961	8.801	9.3065	11.3485	8.4698	6.1135	11.4711	8.9587	12.1921	9.9183	9.6095	10.066	12.9344	10.0698	7.5789	10.5955	5.1043	8.6557	9.2906	13.2639	10.2493	10.4039	9.3892	9.5962	10.2383	8.8606	8.8811	9.5081	6.976	11.5848	11.6318	9.6595	9.045	8.3205	10.4313	7.6869	6.3058	14.4842	7.4905	8.3373	9.2355	9.4605	13.1832	10.6648	14.1052	9.7063	9.693	10.9221	10.4857	10.3193	9.184	8.2252	14.5173	9.4634	9.3429	9.9328	10.9057	9.6271	10.9071	13.6422	9.6147	10.2099	11.8631	10.4948
PF3D7_1368800.mrna1_1	PF3D7_1368800.mrna1_1;842	842	10.0988	13.5999	6.6175	7.8172	8.574	8.8886	9.4398	8.6403	8.4295	10.3532	10.5968	12.0141	7.1891	9.0571	8.7716	10.6329	9.3945	8.8068	9.5976	11.0697	9.176	9.4032	9.092	10.5031	8.4669	6.438	9.9023	9.1178	11.5622	9.4114	9.5012	8.6329	11.6263	9.4283	7.4004	10.1023	6.6571	8.5541	9.6347	12.9671	8.8187	9.674	8.5084	8.8676	9.7755	8.8684	9.023	9.2842	7.8199	11.1024	10.8521	8.9201	8.3488	7.7637	10.1692	7.3633	6.1243	13.9796	6.738	8.2017	9.0454	9.5119	12.2879	10.2772	13.6481	9.5343	8.8509	10.3178	9.7433	10.1561	9.3861	8.1503	14.341	9.2942	9.5495	10.1847	10.6204	10.0188	10.5061	13.5813	9.57	9.7358	10.9632	9.2608
PF3D7_1368800.mrna1_1	PF3D7_1368800.mrna1_1;843	843	10.2175	13.8168	6.9013	7.7065	8.5229	9.0185	9.7952	10.3475	8.7175	10.6144	10.6147	11.3218	7.1022	9.0491	8.8804	11.0268	10.7371	8.1431	9.8991	11.6475	9.0646	9.558	8.838	9.6954	8.463	6.8253	9.6336	9.2284	11.6617	9.3676	9.6366	9.1576	10.6258	9.0746	7.2893	9.7285	6.0226	8.21	9.62	12.9988	9.2823	10.6078	8.6215	8.9777	9.8576	8.987	8.5869	9.0995	6.7114	10.8962	11.6852	8.6281	8.5561	8.142	9.9669	7.7143	6.6523	13.9884	6.9653	8.6392	8.7922	8.6265	12.6679	10.2751	14.0227	9.7493	9.1259	10.0201	10.0045	10.1719	8.3444	8.5883	14.4655	8.8434	9.5682	9.5972	10.4664	9.5739	10.2993	13.7077	9.3898	9.7005	10.8275	9.6598
PF3D7_1368800.mrna1_1	PF3D7_1368800.mrna1_1;1574	1574	6.285	5.4158	5.5401	4.5886	3.2615	9.1421	4.8763	2.5558	4.2342	5.3854	3.8115	6.033	5.2887	4.2464	9.4983	4.4893	4.3519	4.8415	5.1359	5.72	6.229	4.9713	4.7197	5.1799	4.1018	5.7737	6.8236	5.3981	5.6032	6.2489	7.3363	4.9453	4.3526	5.3038	5.4676	7.2269	2.4647	5.0742	5.3031	5.067	4.7495	3.5311	5.3345	4.7887	5.1542	4.1293	5.5267	5.2079	2.8053	9.1146	4.9828	5.3313	6.0139	6.2044	4.4575	4.7814	5.4256	4.9782	5.6174	9.0571	5.5226	8.498	6.7432	5.1878	7.1241	5.3726	3.8288	4.2494	6.35	5.4249	5.1164	5.0461	8.071	4.8644	9.346	4.9959	9.1446	4.6662	4.2257	5.2157	5.846	3.8063	5.5295	4.6241
PF3D7_1368800.mrna1_1	PF3D7_1368800.mrna1_1;1575	1575	5.6559	5.0063	4.6859	4.7782	3.1859	8.9933	5.2772	4.9467	0.6871	6.2519	4.8664	4.3176	4.2418	0.5945	9.3163	5.5466	5.1687	5.1069	4.5141	3.4738	5.0032	5.5512	5.9975	7.2609	4.5558	6.2311	7.2049	4.785	5.1056	6.4135	6.5697	4.8987	7.2236	5.6896	5.2898	7.6628	4.7109	5.1663	4.2102	5.4466	3.4828	4.2517	4.7897	5.7054	4.3118	7.1083	4.8104	5.0596	3.497	7.4269	4.5564	5.934	5.4373	5.811	4.6565	6.9698	5.7576	4.7729	5.8265	8.9465	5.898	7.9891	7.9068	5.3103	4.3154	5.2441	4.0909	5.1465	4.7975	6.1029	4.4621	6.1516	7.1895	5.5087	9.3043	5.7861	8.3522	5.8907	6.7682	5.6862	4.8309	3.7708	5.8235	6.5975
PF3D7_1368800.mrna1_1	PF3D7_1368800.mrna1_1;1576	1576	5.8415	5.7708	4.5771	5.3695	6.2464	9.765	5.1711	5.5404	5.6109	5.972	6.7821	7.0324	4.9556	6.823	9.9367	4.8644	6.07	5.8477	4.7404	4.8349	6.5524	6.264	5.5919	4.4155	4.8625	5.8711	7.3539	4.8161	6.0358	6.3801	7.9899	4.2898	6.6042	4.433	5.9702	6.9748	5.4326	7.3945	5.6559	4.5423	3.7845	3.8826	5.527	8.1316	4.811	7.3651	7.6234	5.5942	2.852	7.5317	5.1727	5.9162	6.2284	7.1154	5.855	7.1608	5.4101	5.6311	6.0054	10.3398	6.1008	8.2738	8.6536	4.8714	4.2403	5.5226	3.9882	5.2795	7.485	5.1735	5.9977	3.9392	6.8357	5.0802	10.4677	5.8706	8.8637	7.2048	6.0845	4.9203	5.4091	3.7463	5.6764	6.7342
PF3D7_1368800.mrna1_1	PF3D7_1368800.mrna1_1;1577	1577	6.0328	4.7803	4.7082	4.4019	4.4803	8.9083	6.1969	5.4575	3.7203	5.8723	6.5029	7.023	5.2653	5.1123	9.45	4.6747	5.1886	4.1707	4.7109	4.757	4.3406	6.0391	4.8146	5.2265	5.8215	3.4101	7.239	5.0815	5.0972	4.0383	8.1648	4.4575	5.5043	5.5151	5.7586	8.0233	4.6141	5.8904	5.1989	2.7824	5.114	3.7115	6.51	6.4878	3.6904	6.807	5.4922	6.2576	3.5097	6.839	4.4509	5.8074	5.844	4.6854	4.8212	7.1544	4.6508	5.6631	5.8615	10.0309	5.6781	9.5345	8.9486	5.4353	5.3158	4.9625	4.6938	3.263	7.7365	4.6294	5.6369	4.8782	6.4296	5.7538	10.4902	5.7549	9.2526	7.3029	5.0347	4.7377	6.3766	4.858	4.1227	7.4499
PF3D7_1368800.mrna1_1	PF3D7_1368800.mrna1_1;1578	1578	6.2939	5.3413	4.8248	5.6203	5.7501	9.7499	4.9959	3.3992	4.3277	5.3674	6.0448	6.875	4.7703	6.3501	9.7253	5.3792	5.7388	6.4851	5.0166	4.1835	5.8128	5.2513	5.6775	5.1615	5.823	5.2972	6.6467	5.5898	5.5862	5.7533	7.8928	3.9653	4.7495	5.314	5.1064	7.4246	4.8232	6.3787	4.7544	4.5472	5.2184	4.4912	6.2546	7.0921	5.2434	6.5239	5.31	3.4222	4.375	12.3081	4.673	5.4637	5.6387	5.6395	5.4145	7.6789	5.2067	5.3284	6.8852	9.9054	5.9262	7.9762	8.254	8.0297	4.0268	4.0626	2.9542	4.8787	7.4653	5.9281	5.8834	5.0405	7.3206	6.1769	10.2493	5.2743	8.5228	7.7623	7.1173	5.3579	5.466	1.7004	4.1587	6.8333
PF3D7_1368800.mrna1_1	PF3D7_1368800.mrna1_1;1579	1579	5.9148	5.5258	5.2581	5.0175	3.3089	8.0737	5.0828	3.943	2.8718	5.856	5.7238	6.5127	5.3906	3.189	8.4315	4.7703	5.4219	4.6927	3.8875	4.5084	5.1526	5.0807	5.6591	5.9274	4.135	9.0501	6.8634	4.9074	5.1898	5.7249	6.0308	5.3656	6.9692	5.5475	8.3498	6.7859	4.859	4.0286	5.2494	3.9773	6.2124	4.8435	4.9397	7.4051	4.9509	7.8991	5.5686	4.995	3.5173	10.6193	5.4182	5.1375	6.9384	4.9662	5.1815	8.6135	4.0678	5.9505	6.4373	8.9506	5.2612	7.392	9.4069	4.9584	3.4906	7.2137	3.1795	5.2024	6.7401	4.9919	6.4378	4.7458	6.4268	8.1225	9.4208	4.8958	8.1716	6.6932	5.8817	5.4263	7.1051	5.1285	5.384	6.4803
PF3D7_1368800.mrna1_1	PF3D7_1368800.mrna1_1;1580	1580	5.6918	4.9298	6.1367	5.4276	4.2494	8.0391	4.9579	5.0027	2.269	4.756	5.5037	6.6234	5.2016	2.269	8.5045	4.8525	5	4.0453	5.3288	4.4263	6.3839	4.0858	5.7782	7.2499	4.3248	7.6298	6.1052	4.9995	5.101	6.0639	6.0361	5.31	6.4586	5.1902	7.1364	6.4405	4.4796	2.8319	5.1152	4.1707	4.1643	4.4429	4.1497	6.9027	5.2517	7.5242000000000004	4.7274	8.1075	4.3298	7.8945	4.6188	5.2319	6.7241	5.353	4.845	7.928	4.7268	5.0413	6.544	7.5726	5.1835	7.3628	9.6281	4.0976	4.8048	4.8094	3.1391	4.8605	3.6769	4.7892	5.8194	3.7981	7.1627	6.7948	7.5795	5.0626	7.9906	6.5978	5.5204	5.723	4.4976	3.4686	5.916	4.6859
PF3D7_1368800.mrna1_1	PF3D7_1368800.mrna1_1;1581	1581	5.4702	4.9241	3.4854	5.0312	4.4162	9.597	5.1106	4.5795	2.0321	6.4429	5.1926	5.5014	4.5484	3.7334	9.7538	4.0444	5.5503	5.0635	4.8415	3.9837	5.2987	5.5789	5.2296	6.9558	4.6129	6.2836	6.5645	5.3063	3.7015	5.8547	7.774	5.4172	7.5731	5.7118	6.2643	7.2591	4.101	3.6462	5.1723	4.0976	4.9968	4.7618	6.1045	5.8659	3.1795	6.5254	4.8515	5.1326	5.1477	9.2774	3.8022	4.9146	5.93	5.1235	4.0959	8.0352	4.1185	4.7671	6.4838	9.0247	5.3981	8.3028	8.1838	4.3764	4.9411	5.8397	4.6369	5.3306	6.4722	5.0631	6.1081	4.2698	6.142	6.8581	9.0232	5.9616	8.402	6.3731	4.8181	5.537	5.2464	3.1243	6.4519	6.3633
PF3D7_1368800.mrna1_1	PF3D7_1368800.mrna1_1;1582	1582	6.5771	4.9269	5.7533	6.5956	5.2525	8.4821	5.6106	4.5342	4.8679	7.3075	5.3899	6.627	6.1831	5.0959	9.032	4.2713	6.7728	5.0058	5.6288	4.2555	6.4298	5.2653	5.4253	5.2891	5.5217	7.0621	6.1202	5.6873	4.4182	6.2802	7.5152	5.0802	6.0415	5.6588	6.0126	6.0755	3.9773	6.5791	6.2657	6.1851	4.3639	3.729	5.2426	6.6642	6.4419	6.822	6.7101	5.3885	5.1767	9.4437	4.7082	5.503	5.8505	6.1797	3.3031	6.7015	6.2153	5.8826	8.2782	8.8808	6.479	9.0705	8.8915	4.7371	5.5367	5.9535	4.3505	5.7618	6.4652	5.6206	5.4591	6.097	7.2294	7.7083	9.0529	6.9054	9.1986	6.4386	5.2157	5.879	6.5944	4.6758	6.0715	4.6999
PF3D7_1369100.mrna1_1	PF3D7_1369100.mrna1_1;141	141	10.8573	9.781	7.575	8.3051	6.9705	8.6492	7.1876	6.7015	6.5524	10.798400000000001	8.2326	9.6745	7.6252	8.6401	7.7769	7.5047	7.7797	9.9812	7.044	8.3999	10.5561	7.9281	7.0402	12.911	5.7751	5.7952	11.7768	6.8903	8.4228	9.5687	9.3397	6.5535	14.332	8.9154	6.286	11.4412	7.6591	8.1878	7.4647	9.2841	8.3562	7.1872	7.0637	7.7925	9.9735	7.0209	7.7344	7.7873	5.8128	9.4279	8.1701	10.9403	7.9089	7.6793	9.1158	6.3105	5.0396	10.3109	7.6993	6.9812	5.8602	9.1001	10.2742	8.6654	8.9109	7.3358	7.3253	9.7105	8.9311	9.354	7.4935	7.4236	11.0579	9.2966	7.5774	6.9932	9.361	8.5679	9.2936	9.8539	8.04	8.3899	10.1142	8.4411
PF3D7_1369100.mrna1_1	PF3D7_1369100.mrna1_1;142	142	10.7784	9.5352	7.3675	8.2475	7.3399	8.6679	7.0431	6.9463	7.9447	10.6478	10.4781	9.5969	7.744	8.6185	7.8515	8.2767	8.3118	10.1819	6.0272	8.6496	10.3867	7.4779	7.9506	12.7415	10.2013	5.6755	12.0654	7.8279	7.7784	8.8256	9.4525	7.7946	13.2059	11.0116	9.3906	12.234	8.8866	8.2777	7.8243	9.6022	7.3092	7.7783	7.4607	8.18	9.8844	7.454	8.445	7.9158	5.2052	9.4357	7.6651	11.3284	7.3039	9.4475	9.5937	6.7645	4.3875	9.496	7.4699	7.5818	5.7304	8.22	9.4626	8.4219	8.8754	7.0718	7.7718	9.8224	10.5702	9.884	7.7477	7.0292	10.5886	8.9354	8.1351	7.2166	9.0513	9.0744	9.0437	9.7381	7.2939	8.4623	9.9335	9.2979
PF3D7_1369100.mrna1_1	PF3D7_1369100.mrna1_1;143	143	10.8736	10.2685	7.3969	9.2896	7.1263	7.8715	6.6234	6.6768	6.8195	10.9721	9.3173	8.2988	9.1908	8.2789	7.6022	7.2774	8.3122	10.144	5.7192	7.8417	10.0337	8.3515	7.7661	12.6422	9.8691	5.6144	13.2199	6.3933	7.7417	9.118	9.6335	7.6564	13.2781	10.8909	7.8272	12.7992	7.7062	8.3087	7.8563	9.515	6.7814	7.6736	6.9855	8.2987	9.8436	7.7825	7.9532	8.3786	5.3851	9.3151	7.7028	11.3934	7.9342	9.0266	8.8315	5.7677	5.0553	9.4846	8.3357	7.307	5.1558	7.4767	9.3058	9.281	8.5428	7.7317	7.3451	10.0519	9.0269	9.8174	7.8121	6.683	10.6562	8.8837	7.8647	6.6235	9.0443	9.3449	9.0192	9.6399	7.8526	7.7365	10.3633	9.5733
PF3D7_1369100.mrna1_1	PF3D7_1369100.mrna1_1;144	144	11.1002	10.03	6.8631	8.9924	6.9199	8.6516	6.6492000000000004	6.9069	6.734	11.473	8.4034	8.9861	8.2013	8.5972	8.0103	8.1383	7.7201	10.4344	6.1198	7.9311	10.9487	8.3051	7.5166	13.2981	9.2442	6.2869	12.9368	6.5298	8.0459	9.9073	9.8761	4.856	14.5246	9.6251	7.7237	13.0256	8.9304	7.9527	8.7053	10.1836	8.7508	8.2221	6.9534	8.6828	10.1431	7.3852	7.7324	8.2305	5.7856	9.7325	7.3553	10.0527	7.9261	8.3171	8.9503	5.5919	5.9255	10.5291	7.9136	6.4896	6.1235	8.7016	10.2614	8.5263	8.6233	7.5388	6.8639	10.7477	9.6682	10.2607	7.1703	7.4124	11.4549	9.2042	7.4672	6.9016	9.4158	10.0472	9.5244	9.9118	8.4219	9.27	11.165	9.5349
PF3D7_1369100.mrna1_1	PF3D7_1369100.mrna1_1;145	145	11.1077	9.8923	7.3591	8.5645	6.1489	8.2062	6.258	6.212	5.8176	11.4305	8.7855	9.2759	8.4398	7.9406	7.9504	7.6421	8.0028	8.3908	6.6113	7.8056	8.5957	7.2414	7.1487	12.6944	9.2476	6.1189	13.0352	7.2314	8.318	8.2043	8.1454	7.442	13.6745	9.6006	10.2911	13.0547	8.7506	8.2245	7.5122	10.1496	7.9925	7.9723	7.2538	8.7423	9.8706	8.0181	7.3796	7.2547	5.383	9.212	7.8997	10.1932	7.7299	10.5008	9.642	5.5723	5.2709	9.5317	8.1189	5.8647	5.627	8.0047	10.3196	8.7817	7.8451	7.2999	6.732	10.7691	13.1611	10.8402	7.1755	7.3186	10.5629	9.2529	7.5311	6.8732	9.3541	9.8608	9.3983	8.9163	7.6393	7.9556	11.0092	11.1322
PF3D7_1369100.mrna1_1	PF3D7_1369100.mrna1_1;146	146	11.5194	9.9513	6.384	9.1732	5.9298	8.2766	6.484	5.5364	5.4489	11.4436	9.1209	7.2987	8.4639	7.5826	7.6959	6.8657	7.6561	7.8796	6.3461	7.5699	8.3672	6.1487	7.2309	12.0976	8.6005	6.7823	12.6602	7.235	7.7565	7.8111	8.1721	6.6134	12.9231	9.4245	10.1892	12.5428	8.4144	7.5043	7.8673	10.1131	9.4574	7.51	6.7397	8.114	10.4787	10.1288	7.9776	7.1001	5.6398	10.6673	7.1626	9.4785	7.3268	10.4032	9.5226	5.9887	5.6182	8.8796	7.7731	5.3813	6.2508	7.8962	10.3025	9.0915	7.6836	6.8116	6.8685	10.7802	11.0334	11.1856	7.6787	7.7312	10.5395	9.3837	6.9563	7.5421	9.0612	9.2729	9.5767	8.4395	7.6439	7.4597	11.0215	11.1879
PF3D7_1369100.mrna1_1	PF3D7_1369100.mrna1_1;147	147	11.259	9.6249	6.6869	8.312	6.0204	7.7932	6.3482	6.2583	5.9338	11.5771	10.5595	8.3427	7.5501	8.2179	7.8285	6.6733	7.9439	8.7605	5.8283	7.034	8.4211	7.1689	7.5675	12.1525	7.5059	6.4306	11.2024	7.5684	9.6026	7.5771	8.473	6.578	12.8728	8.6217	11.2232	10.9791	7.8886	8.3435	7.7597	10.0651	7.9307	7.9022	7.0785	8.335	10.4647	7.8138	7.1475	8.0522	5.8311	9.5062	6.9795	7.919	7.8638	11.316	9.5989	4.0566	5.9905	8.844	7.3334	6.0483	6.0704	8.2188	10.3497	8.8895	7.8026	6.7819	6.6805	10.3962	11.5061	14.3098	7.3038	7.1543	10.3575	9.4369	7.3895	8.0868	9.6733	8.919	10.4367	8.7634	7.8792	8.0682	10.8587	11.4927
PF3D7_1369100.mrna1_1	PF3D7_1369100.mrna1_1;148	148	10.8892	9.2434	6.7846	7.3256	5.033	7.7787	6.3537	5.8094	5.4152	10.9729	10.1048	8.9997	6.7043	7.7266	7.6588	7.5009	8.1331	9.7864	6.5511	7.3696	7.7321	7.5293	6.1737	11.8178	7.4561	6.2856	10.9601	8.7623	9.8697	8.1187	9.2929	5.3255	13.498	8.9087	11.2558	11.0317	6.978	9.0427	7.4415	9.5279	7.6388	7.5963	6.4975	7.9769	10.0871	7.4883	6.8384	7.4598	6.9323	9.7286	7.1674	10.2522	7.5807	11.2529	9.5849	4.067	4.9878	8.5647	7.3087	7.2816	5.8079	8.1069	10.4608	9.3105	7.3896	6.8231	6.3516	10.4248	10.9317	13.8059	8.0715	7.3905	10.6901	9.3354	6.9641	8.896	10.1437	10.1238	9.6063	8.8659	7.7496	7.9027	10.9847	11.3587
PF3D7_1369100.mrna1_1	PF3D7_1369100.mrna1_1;149	149	11.1391	9.4592	6.5427	7.3717	5.0691	8.4686	6.4989	6.1389	5.3628	11.546	9.621	10.7873	7.4185	5.9146	8.0038	7.3626	8.3525	8.9094	7.648	7.9379	8.4139	8.8631	6.4058	11.7764	7.6754	6.8226	10.3348	8.6655	11.7265	8.5107	9.8717	5.803	13.6958	7.8709	11.8022	10.4192	6.6761	8.8117	7.4413	9.9974	9.0013	8.4022	6.9135	7.7541	10.2629	7.851	6.8095	8.0306	6.2192	9.6256	7.0788	9.5103	7.7617	12.3236	8.7569	5.2071	5.7487	9.4449	7.341	4.6921	7.039	8.4015	10.7127	8.3336	8.046	6.845	7.3763	10.4964	12.2679	14.0466	7.6774	7.7171	10.9375	8.9977	7.484	7.854	10.0699	10.8582	10.8092	9.1694	8.0931	7.5261	11.0725	12.2901
PF3D7_1369100.mrna1_1	PF3D7_1369100.mrna1_1;150	150	11.354	9.7267	6.6082	7.8274	5.4219	7.8376	7.1864	7.0972	3.856	11.4053	9.9047	9.7956	7.2652	6.7835	8.1009	8.8277	9.5038	10.7577	8.1126	9.7732	8.7923	8.1408	7.286	11.6462	8.4613	6.5544	10.6754	9.0523	12.3464	8.7854	10.1898	6.4872	13.3976	9.4317	11.9079	10.8838	6.3859	8.9215	7.0599	9.7638	10.0117	7.6697	6.7765	8.2369	10.5409	7.9654	7.5637	7.3374	5.7808	9.6653	6.8311	9.8285	7.6586	11.9701	9.0862	6.2897	5.9832	9.0156	8.0024	5.5376	6.8657	8.7107	10.2857	7.849	7.9714	7.3416	7.2328	8.6306	13.1703	14.1317	8.0497	8.5097	10.3325	9.1167	7.6803	7.9025	10.4394	11.2146	10.8623	9.2808	7.6527	7.8643	9.6264	11.6818
PF3D7_1369100.mrna1_1	PF3D7_1369100.mrna1_1;151	151	10.8414	9.839	6.9629	8.451	5.6141	7.5874	6.4279	6.8316	5.7876	11.1067	6.8312	11.0598	7.6869	5.9551	7.0132	8.603	8.3278	9.0165	7.3891	8.3016	8.1951	6.5629	6.8189	10.5711	8.3231	6.5065	9.6193	8.6374	11.368	7.4225	9.6654	6.6369	13.7032	9.6154	11.0364	9.5843	5.3537	8.8416	7.4891	10.2283	8.0106	7.4687	6.9671	6.7733	10.0897	7.9167	6.8297	7.765	5.844	9.5819	6.568	9.2999	7.5335	11.9044	9.285	5.9754	5.5182	8.9836	7.7039	5.6744	6.7569	8.8882	9.9015	7.6428	7.9843	7.1371	7.3893	8.2551	11.556	14.8088	8.1078	7.7546	10.0321	9.3394	7.3301	8.0306	10.3083	10.3263	10.3822	8.7683	6.9004	7.8183	9.6821	11.2903
PF3D7_1369100.mrna1_1	PF3D7_1369100.mrna1_1;152	152	10.8476	10.2863	6.4366	6.5841	4.9864	7.1385	6.923	6.6283	5.0188	10.9698	6.6822	10.8689	7.038	7.3357	8.1034	8.1885	8.2792	10.2687	7.866	8.2243	8.324	8.2622	7.3853	10.2907	8.8336	6.0766	10.1806	8.4099	11.8681	8.3674	10.1608	6.7732	12.9518	9.9958	10.8152	9.9443	5.8728	8.9297	7.6432	10.2598	8.9675	7.494	7.0044	7.5445	10.2153	7.7706	7.1363	7.565	7.1303	9.5705	7.0711	10.7964	8.2833	12.3465	9.4442	6.3656	7.7789	8.8477	7.542	4.7772	6.7506	8.6486	10.4254	7.8623	9.1054	6.5152	7.8202	7.6924	11.0778	14.8171	8.2703	8.1773	10.3721	9.297	7.4636	8.5934	10.5076	9.1173	11.4113	10.2275	6.7047	7.8801	9.7788	10.6005
PF3D7_1369100.mrna1_1	PF3D7_1369100.mrna1_1;153	153	10.5435	9.3229	7.3129	6.4542	3.3349	7.5512	7.1968	5.9042	4.859	10.673400000000001	7.4882	11.9616	6.6229	7.0195	7.6452	8.4311	8.2777	9.6474	8.2344	8.2384	8.2785	8.1519	6.5461	11.1162	9.7295	6.0646	11.2328	9.0483	12.3376	8.7985	9.8617	5.7309	13.8311	10.4326	11.278	11.0005	5.6496	9.1136	7.3146	9.1797	7.5386	8.3586	6.7995	6.1504	10.0716	7.9475	7.4228	7.7156	7.7548	9.0814	7.0188	12.4624	8.1122	12.3405	9.584	5.9364	5.9699	9.0168	7.9555	5.1894	6.2038	8.8509	10.1992	7.9985	8.1276	6.4007	7.703	7.8481	10.4092	14.8692	8.2762	7.5691	10.0747	9.2612	7.6029	8.9058	10.6874	9.4661	11.7115	9.6713	6.6999	8.2181	9.5308	10.7949
PF3D7_1369100.mrna1_1	PF3D7_1369100.mrna1_1;154	154	11.1995	9.5082	6.9636	8.4163	5.4919	8.2925	8.2956	6.9235	5.1739	11.1134	7.487	12.3124	8.0836	7.3059	7.9991	10.6446	8.6599	9.3525	8.3854	8.4363	8.4295	8.5765	6.7669	11.2475	13.4978	6.4458	10.8246	9.729	13.3461	8.8787	9.9463	6.8725	14.4073	13.5803	12.4959	10.634	6.1495	9.4393	7.5354	9.5719	8.8061	7.9348	7.0764	6.4971	10.3683	9.1156	8.0537	8.8126	7.7917	9.0223	7.2716	13.2404	7.6348	12.3585	10.2856	8.0721	5.1189	9.7774	8.398	4.5097	5.8133	8.5562	10.8307	10.8949	8.3025	5.671	8.3142	8.4531	11.939	14.8691	8.837	7.8034	10.4685	9.3985	7.1071	8.2759	10.4485	10.366	12.2118	9.156	7.7623	8.3319	9.8452	11.4115
PF3D7_1369100.mrna1_1	PF3D7_1369100.mrna1_1;155	155	11.3041	10.324	6.5928	7.2947	5.9279	8.3624	8.7805	7.9177	5.2284	11.4092	7.0444	12.0105	7.3563	7.9933	8.249	10.0745	9.0211	10.4512	8.3402	9.1983	8.2781	7.9392	6.5498	10.7739	9.4281	6.8063	11.4644	8.4929	12.9523	9.2334	9.7573	7.6112	14.4024	10.7883	11.8478	10.9468	6.2926	9.4364	7.3216	9.7759	9.4212	7.8	8.1163	9.429	10.6638	8.3761	10.1951	8.6074	6.7285	10.4358	8.0464	13.3478	8.4205	13.2129	9.9222	7.8274	6.7548	9.5895	8.4892	6.1892	6.6625	9.1568	11.2993	8.9626	9.6584	6.8985	8.8767	9.4974	12.0355	14.4394	9.1607	8.4246	10.6075	9.8187	8.5068	9.1298	10.5292	9.6838	12.3078	10.9465	8.2071	9.3968	10.1524	10.7132
PF3D7_1369100.mrna1_1	PF3D7_1369100.mrna1_1;156	156	11.2524	10.8131	7.5596	7.4728	6.0695	8.1026	9.337	7.888	7.1669	10.8333	7.8432	12.8322	7.5167	7.9955	7.9519	11.0025	8.8761	10.4358	9.1185	8.8367	9.6006	7.8707	7.1414	11.6956	7.1252	6.4877	11.2454	8.7313	12.0056	9.5223	9.87	7.2093	14.5079	8.7883	11.4199	10.9392	6.5262	9.4471	7.9843	10.7497	8.2572	7.7291	7.8432	8.9854	10.808	8.6973	10.2067	9.2536	7.0756	10.1773	8.0591	13.9531	8.0048	12.4663	10.452	6.1506	6.1534	9.8175	8.3277	5.7613	7.3944	9.6611	11.1364	9.584	8.9004	6.0323	8.9384	10.1738	10.82	14.9876	8.6091	8.2522	10.9346	9.6279	8.0405	8.6122	10.4767	9.197	11.5039	9.3666	8.1715	9.1755	10.5895	10.5235
PF3D7_1369200.mrna1_1	PF3D7_1369200.mrna1_1;121	121	12.1799	9.0699	6.5705	7.0235	3.1906	6.5673	7.1103	7.8894	6.4799	12.6182	6.7025	7.5205	6.8215	5.0426	6.9994	7.4269	7.5384	7.4238	7.1343	8.1055	8.889	7.4097	5.7469	7.6269	6.76	6.0944	6.7518	7.8648	8.2582	9.1035	8.6379	5.6112	9.9049	7.229	7.508	7.0658	6.6405	7.2723	6.9492	7.2405	8.0836	7.5546	7.2006	7.5493	12.3253	7.3963	7.8326	7.47	6.2116	10.9598	7.5064	7.3097	7.0264	11.5915	5.935	6.5587	5.4472	7.5032	7.3359	7.9744	8.9851	8.3498	8.1317	7.7602	11.338	6.6719	7.4227	7.0353	7.0571	6.7804	7.3533	7.4775	8.9561	7.2949	7.2101	9.5425	8.5334	8.3847	8.6194	11.9804	6.2931	7.0385	8.5934	8.3393
PF3D7_1369200.mrna1_1	PF3D7_1369200.mrna1_1;122	122	11.8986	9.2867	6.7147	7.433	6.1322	8.11	7.362	7.0438	6.1729	12.2525	7.8591	7.9027	6.3821	6.3112	8.3767	8.313	8.2826	6.872	8.3113	8.4851	10.517	7.2628	6.2038	7.4328	7.4078	6.9823	7.3764	8.2689	8.6646	10.3354	8.3584	5.2634	8.8846	7.2272	7.1684	7.2409	6.234	9.1686	7.4993	7.6885	6.6154	7.7686	6.6716	7.4742	11.9837	7.7797	8.9082	7.39	6.1383	10.4719	7.3249	7.0981	7.6959	11.0115	6.7991	7.0303	6.4373	8.0931	7.3703	6.7518	8.7794	8.5325	8.0713	7.1979	12.1859	6.9064	7.1326	7.1853	7.4395	7.2305	7.546	7.6129	9.3297	7.6641	7.5834	9.4699	9.7817	9.1213	7.4283	12.3409	7.2166	7.3208	8.5856	8.3647
PF3D7_1369200.mrna1_1	PF3D7_1369200.mrna1_1;123	123	11.7298	9.2707	6.7604	8.4432	6.8884	8.2051	7.165	6.8881	6.9305	11.8987	8.0301	9.3263	7.0706	6.9097	8.7123	8.6849	8.2988	7.3064	8.3137	8.963	10.5981	7.2771	7.4098	7.8651	7.0629	7.0478	6.8584	8.3163	10.4664	10.9947	8.188	7.0552	8.7291	7.5886	7.0608	6.5889	8.0627	7.8055	8.2474	9.1026	8.0255	7.0863	6.9972	7.4118	10.7701	10.3469	8.8146	8.8695	9.4223	9.9169	7.0473	7.0111	7.152	10.5308	8.2507	8.1632	7.1912	7.7855	7.2339	7.0907	7.5813	6.9012	6.7802	6.6685	10.8449	7.211	7.2363	8.0491	9.9906	9.2474	9.6942	8.0898	8.5403	7.052	7.2485	8.492	9.778	9.9213	7.1015	10.6222	7.1598	8.7238	11.0828	8.8343
PF3D7_1369200.mrna1_1	PF3D7_1369200.mrna1_1;124	124	11.5459	7.7414	6.2116	7.0325	5.5457	6.8425	9.2172	9.8354	6.5929	11.6922	5.8634	7.281	6.9638	5.6291	6.4712	7.1166	9.955	6.2826	7.3723	7.5402	7.3899	6.62	5.4496	7.2305	6.8034	6.3329	8.2795	7.327	7.8241	7.8534	7.8484	6.4891	9.6073	7.1095	6.2267	7.8906	7.3199	7.7437	7.4023	7.464	9.0726	6.6275	6.5021	7.4603	11.0587	6.9695	8.18	7.2355	5.5441	9.794	7.2917	5.9905	6.7498	10.4102	6.9998	6.5983	6.0944	6.5667	7.1449	5.943	7.4092	7.9238	7.141	6.7802	8.2108	6.3372	5.8171	7.0108	7.5837	6.8119	6.3503	6.229	7.0745	6.1703	6.8115	7.6217	7.5573	9.3107	7.52	8.1708	6.6585	7.1609	7.4277	8.4565
PF3D7_1369200.mrna1_1	PF3D7_1369200.mrna1_1;125	125	10.1994	6.4581	5.9293	5.5135	5.3352	6.1944	6.1315	4.717	5.4861	10.2446	4.6112	6.0527	6.0635	5.645	5.975	5.5033	5.7085	5.2052	6.8434	6.4968	5.9656	5.4542	5.4637	6.6485	6.1888	5.9322	7.8639	7.674	7.1081	5.917	6.581	4.6508	7.5823	5.8248	6.7926	7.3232	4.3067	6.2044	8.6218	6.288	5.5689	8.2897	5.5613	5.8326	8.3884	5.5537	7.1418	7.9328	6.3201	7.1118	5.1647	5.8892	5.1863	9.0406	4.2832	5.3971	5.8347	6.5609	5.8009	5.5333	6.7211	6.3835	6.5596	5.9437	4.7608	5.6826	5.3632	6.2595	7.3105	5.4128	5.0005	6.1763	6.6967	5.7126	7.8048	7.3774	6.9928	6.3766	5.8689	6.7114	5.983	5.1579	6.0085	7.0018
PF3D7_1369200.mrna1_1	PF3D7_1369200.mrna1_1;126	126	9.7205	5.8084	5.4469	6.7517	5.7312	6.4043	5.503	4.8309	3.9001	10.0527	6.2201	4.8207	5.4963	5.1481	5.9079	5.3338	6.0002	5.2024	6.1252	7.0771	5.9588	5.7983	5.9359	6.3501	5.7821	6.0663	8.1611	6.2032	6.8596	6.5432	6.2871	5.7506	6.7991	5.9093	5.8547	8.5823	6.5601	7.1767	7.187	5.1239	5.6256	7.7429	5.8349	5.4393	8.2899	5.4131	8.5227	7.064	5.9026	7.2612	7.1289	5.9103	4.218	8.632	5.4283	5.7949	4.9982	6.1367	6.3065	6.4809	6.9333	6.0052	9.0363	5.8452	5.596	5.6197	6.2787	5.9167	6.1491	5.4067	5.6358	6.5108	6.195	5.1194	7.0954	6.4955	6.8948	9.8751	5.5759	5.5662	4.6456	5.9413	5.8572	6.845
PF3D7_1369200.mrna1_1	PF3D7_1369200.mrna1_1;127	127	9.2294	6.9938	6.373	6.2494	4.9045	6.2504	5.1391	5.8679	5.285	9.3626	6.7586	5.5182	6.1737	5.8696	6.3572	5.3016	5.8359	5.1135	7.3878	6.8972	6.5455	5.6153	5.9676	5.8202	5.6952	4.7623	8.6532	6.7681	7.088	6.8792	6.4074	5.6988	5.5531	6.5732	5.2758	8.8095	6.4107	7.6601	6.1918	5.4466	6.4722	5.2468	6.0995	6.8515	7.8898	5.4333	8.1553	8.0843	6.2819	7.2031	6.7663	5.6522	5.6812	8.3166	6.1703	6.025	5.7882	6.7315	6.0286	6.335	6.3618	6.6073	8.2983	5.5978	5.8179	6.4311	5.5665	5.8186	6.9095	5.8972	5.5481	5.8232	6.2163	6.0358	7.2338	6.8144	6.9772	8.188	6.2902	6.0772	4.6837	5.739	5.7869	7.7188
PF3D7_1369200.mrna1_1	PF3D7_1369200.mrna1_1;128	128	7.2123	6.3271	5.1106	6.1663	3.9392	6.0704	6.0286	3.9373	4.5595	7.7319	4.4989	4.9411	5.9973	2.9928	6.1767	5.4012	6.6829	3.1875	5.4558	6.9447	6.0088	5.7032	5.3498	6.0723	6.3507	4.843	9.3757	6.7857	7.0476	6.416	6.0915	5.0303	6.0911	5.95	6.0568	10.1429	6.0038	6.7872	6.5318	6.1326	5.7557	6.9128	5.983	6.2089	6.0544	5.4012	7.9008	5.9921	6.1477	7.9883	7.3041	5.5144	5.3923	8.5805	5.6314	5.0036	5.3027	6.2895	6.1137	6.74	6.7069	6.0889	7.9353	5.3327	5.2445	5.4764	5.8502	5.9966	7.2848	5.4611	5.9572	5.575	6.143	5.2415	7.1806	6.4853	6.3034	7.953	6.0553	6.6427	6.0989	6.454	5.2242	7.5979
PF3D7_1369200.mrna1_1	PF3D7_1369200.mrna1_1;129	129	7.0482	5.3067	5.5877	5.8071	5.4679	5.5043	5.8965	4.2913	4.0215	7.0481	6.3816	5.3078	5.0925	3.3147	7.4415	4.673	5.2265	3.8349	5.211	6.6609	6.6193	4.5969	6.0734	5.9757	5.3143	5.1514	6.9753	4.6719	6.8836	5.643	5.6554	4.9616	5.7952	5.6727	5.6848	6.6545	5.1436	6.0834	5.9198	5.2304	5.6008	4.84	5.2196	3.3248	5.3255	4.9782	6.1185	5.2071	4.8151	6.0188	6.5676	5.5729	4.3016	7.7206	5.0566	5.0144	5.4816	5.8699	5.6957	5.848	6.0542	5.634	6.6209	4.854	4.9699	5.0824	6.0038	5.5804	6.5011	5.4851	5.0849	6.1445	6.7444	5.6823	6.5011	6.3554	6.4466	7.0236	6.144	5.3872	5.6599	4.6831	6.4343	6.2493
PF3D7_1369200.mrna1_1	PF3D7_1369200.mrna1_1;130	130	6.9944	5.6653	7.9156	5.4666	5.3896	5.9676	5.5671	4.8012	5.0938	6.7736	5.9623	5.6971	6.0911	3.7729	3.9439	4.319	6.0853	5.0085	5.6551	6.4057	6.5114	5.6904	5.087	6.3679	5.8691	5.852	7.0721	5.1926	6.479	6.6798	5.302	4.8089	7.0345	6.0639	5.2754	7.6582	6.2673	6.3906	5.9231	6.6469	6.7537	5.8027	5.6901	5.4509	5.6651	5.2153	6.6802	6.1299	3.7897	6.0779	6.3591	5.7436	4.9155	7.7795	5.8104	5.3885	5.2928	6.5247	5.5922	5.4986	6.418	6.0446	7.3926	5.2943	5.2157	6.0144	5.3837	5.1022	6.3454	4.6753	4.204	5.2965	6.4963	6.0148	7.2917	6.6196	5.9474	6.3586	5.6854	5.1886	4.4686	6.1098	6.3406	6.2126
PF3D7_1369200.mrna1_1	PF3D7_1369200.mrna1_1;131	131	6.6156	5.86	5.5826	5.7621	5.3892	5.2843	5.0721	5.6814	3.7623	6.7618	5.6156	5.0896	5.0514	3.2943	5.4912	5.4406	5.3056	5.6904	4.6064	6.0853	6.4249	5.3374	5.3576	5.4906	4.9326	5.4289	6.4722	4.4249	6.0792	5.823	5.5762	3.4141	5.3341	5.9326	5.3646	5.3092	5.9853	4.0233	6.1369	6.1961	5.3241	4.6656	5.4436	5.1643	5.4029	4.0772	5.8627	5.875	5.4246	4.6599	5.8194	5.439	3.9279	6.0166	5.3384	4.9914	5.3491	6.1924	4.6346	5.1799	5.8202	5.903	4.9103	5.5466	5.3642	5.7602	5.522	5.348	5.9153	5.9472	4.4989	5.4453	6.2515	4.856	6.0483	5.9312	5.7957	5.6349	5.0717	5.6238	5.1461	5.3045	6.2965	6.5842
PF3D7_1369200.mrna1_1	PF3D7_1369200.mrna1_1;132	132	6.8297	5.7711	5.9458	6.0609	4.9193	5.5438	5.9279	5.7134	4.9649	6.5116	5.5515	5.5835	5.2334	5.0144	5.7993	5.1894	6.2418	5.2338	5.3951	6.5056	5.436	5.4877	5.6073	7.0504	4.6949	5.1707	8.9514	5.5491	7.0707	5.9766	5.5289	4.1723	6.5984	5.4466	5.5435	7.8197	6.4774	4.6235	5.2994	5.0605	5.2653	5.3356	5.7879	4.6848	6.3102	4.1035	6.2199	5.8834	4.8354	5.3635	5.8963	5.5298	5.1089	6.0968	4.9322	5.5021	5.3572	6.452	5.9828	4.9146	6.7892	6.2172	8.542	6.5373	5.3041	5.2032	7.1201	6.1876	6.4014	6.23	6.0424	5.6427	6.8978	5.2307	6.9281	6.2118	5.7743	6.9784	5.7156	5.8258	5.615	8.5447	5.9959	6.9772
PF3D7_1369200.mrna1_1	PF3D7_1369200.mrna1_1;133	133	6.3985	5.3338	6.4146	6.5359	5.3944	5.6859	6.0356	5.5928	3.8972	6.2271	4.3384	5.6273	5.9281	4.9439	4.7469	5.8316	5.7895	5.4928	4.8654	5.2067	6.3747	4.6826	6.5871	6.3983	5.1747	5.6963	5.4851	5.4819	6.049	5.779	5.4995	4.8958	5.6918	5.5138	5.6126	3.8992	6.0525	5.9572	6.3111	4.5429	6.1793	6.1564	5.1823	4.0917	4.9453	5.4269	6.1375	6.4029	4.8053	5.3674	4.5515	4.8866	4.796	6.044	4.7431	4.2219	5.3816	5.3313	5.4883	5.2865	6.5149	5.9191	5.1018	5.5292	5.859	5.0422	5.2172	5.7301	6.6886	5.7621	5.0076	5.266	5.5859	5.1135	6.2401	6.266	6.2834	6.6529	6.218	5.7412	5.1338	5.8422	5.5677	6.5667
PF3D7_1369200.mrna1_1	PF3D7_1369200.mrna1_1;134	134	6.1272	5.5653	5.9093	5.8709	5.6305	5.1659	5.7206	5.0725	5.2304	5.7949	4.5534	5.3473	6.0345	3.4209	5.0505	5.4922	5.7887	4.95	4.3234	6.348	6.4341	4.8679	6.2416	6.4535	5.3309	6.1029	5.7388	5.7703	6.1212	6.1647	5.0058	4.765	5.8306	5.5629	5.7434	5.9957	5.9465	5.1695	5.8452	5.0794	4.8354	5.6929	5.4828	5.1006	5.2491	4.3674	5.7735	5.5883	3.6904	4.3391	5.5934	4.2365	3.6029	6.319	6.1479	4.6485	5.5078	5.0561	5.9727	4.2615	5.9937	6.4116	5.2939	5.6124	3.9882	5.0426	5.269	5.9241	5.7975	5.4107	4.749	4.6764	5.6696	5.7769	4.5753	5.9937	6.4731	6.0092	6.0507	5.9975	5.4973	6.11	6.192	7.2478
PF3D7_1369200.mrna1_1	PF3D7_1369200.mrna1_1;135	135	5.925	6.1262	6.332	5.5078	5.3961	5.8704	5.9642	5.1566	4.8099	5.8522	3.8084	4.848	5.1404	5.4158	4.079	5.2743	6.1048	6.0657	5.1469	5.9505	5.6968	5.1493	4.7517	6.332	5.0531	5.7965	4.7164	5.5738	6.151	5.9371	5.6767	5.0117	6.8721	5.6622	5.9651	4.3618	6.5937	4.756	4.8718	4.1961	5.5423	4.916	5.4796	5.6631	5.488	5.1647	4.7452	5.1189	4.7511	6.0928	6.1809	5.1855	3.839	6.2093	4.9556	4.6554	5.5756	6.127	6.1135	4.5336	6.1262	6.3391	5.9598	5.2898	4.7104	5.0197	5.4692	6.0188	6.2784	5.1731	5.4529	5.021	6.0378	5.6103	5.0054	6.6196	6.067	5.8721	5.394	5.9741	3.1473	4.0583	6.0566	6.619
PF3D7_1369200.mrna1_1	PF3D7_1369200.mrna1_1;136	136	7.1251	5.5518	5.7487	5.6299	6.1379	5.7206	5.4138	5.3143	4.963	6.9473	5.6775	4.4809	4.8914	4.8001	2.2957	4.785	6.2075	7.0412	4.6876	6.8398	6.2238	5.6221	3.8689	7.4557	5.254	4.9955	3.845	4.2048	7.197	6.8714	5.7942	5.228	6.7225	5.3743	4.8068	4.295	6.1154	5.6996	4.5429	4.6988	5.4848	5.3277	5.4565	5.3509	6.7541	4.1787	5.8562	7.1189	5.1827	5.9807	5.5279	5.2802	2.1506	5.9196	5.2165	5.7866	4.6188	6.246	5.2634	5.854	6.8441	5.8357	5.3607	5.2913	5.6473	5.5286	6.2008	5.3129	6.5073	5.1751	4.9021	5.8485	6.097	5.1542	5.8293	7.1377	6.0968	5.218	6.0637	6.4981	5.5957	4.017	5.7774	6.7838
PF3D7_1369200.mrna1_1	PF3D7_1369200.mrna1_1;205	205	11.5647	10.1904	7.1519	8.0437	8.1751	9.6113	10.0425	10.0322	9.1634	10.978	10.4591	9.1887	7.4422	9.7174	8.8482	9.1248	11.1756	13.5221	7.0994	10.705	12.1629	9.6634	8.3829	13.6342	9.5111	8.03	14.0346	7.3022	10.5046	12.0688	11.6645	8.9861	14.7932	10.8857	7.4883	13.7781	8.2699	10.0017	10.052	9.512	9.323	9.899	9.4861	9.1675	10.9518	8.1914	8.8941	11.5739	6.8557	11.0587	8.2352	12.7558	9.2827	8.0759	7.5744	6.8309	7.1018	12.7523	10.3857	8.9194	5.9305	11.0479	11.9392	9.4237	9.8025	8.3905	7.9572	11.3073	10.7804	8.6827	8.8123	8.3586	12.6557	10.3027	9.1138	7.6318	11.6263	10.2811	10.0025	10.7002	9.0687	8.3441	12.2135	9.6862
PF3D7_1369200.mrna1_1	PF3D7_1369200.mrna1_1;206	206	11.346	10.3526	7.9511	8.3327	7.7152	9.3196	8.6324	9.6795	8.605	11.1654	10.3247	8.4027	8.4217	9.5932	8.4475	8.4628	10.6726	12.9852	7.0123	10.0541	11.3381	9.5803	8.4741	13.0304	9.2927	7.6905	13.1454	6.9166	9.6882	11.2672	11.0187	8.417	14.5973	10.7388	7.2889	13.4317	8.4369	9.3549	9.7456	9.7492	9.3968	9.8026	8.7392	8.2325	10.6504	8.4979	7.7056	10.8461	5.5595	10.7474	7.7814	12.9575	8.8016	7.8551	7.3928	7.2373	6.6029	12.3013	10.0135	9.2736	5.7358	10.7973	9.9329	8.704	9.7259	8.1839	7.3364	10.6937	10.1521	9.0734	8.3767	7.6464	11.7495	10.0074	8.9569	6.7374	11	9.5541	9.7956	10.6547	8.1876	8.8709	11.2709	9.0496
PF3D7_1369200.mrna1_1	PF3D7_1369200.mrna1_1;207	207	10.7713	9.9086	6.8015	8.2678	7.7057	9.6297	9.2305	10.6345	9.3063	10.9835	9.8591	9.3519	7.3461	8.8358	8.5316	9.1039	11.0513	12.9197	7.1251	9.7333	12.1207	9.9333	7.7199	13.2973	9.6492	6.619	13.7697	8.0112	9.7816	11.7277	11.8065	7.6253	14.7928	11.055	6.65	13.4766	7.9972	9.5589	8.3474	9.384	9.5504	10.9434	8.9994	8.6357	11.0292	8.2288	8.4453	9.1167	5.5966	10.5178	7.7898	13.636	8.9388	7.5331	7.3948	6.5409	6.0757	12.0104	10.0987	8.3847	5.8151	10.3755	10.9143	9.6406	9.8511	8.2538	7.915	10.6825	10.3048	8.9148	8.2293	8.1833	12.7639	9.8628	8.54	7.2561	11.1637	10.1129	10.3669	10.9791	8.7981	8.4949	11.1514	11.1015
PF3D7_1369200.mrna1_1	PF3D7_1369200.mrna1_1;371	371	6.257	7.0208	5.554	4.7142	4.0321	5.4883	6.0637	3.7268	4.9463	7.9538	6.5866	3.3964	6.0279	4.7871	4.5435	5.804	4.5091	4.9107	4.3089	6.854	5.3916	5.4091	5.61	5.3252	5.3834	4.466	3.157	5.3809	5.9662	4.7071	5.9982	4.7312	7.4162	6.1583	4.9026	4.3399	4.3903	4.7317	6.0587	5.7541	5.3183	7.9193	6.2623	5.3345	4.691	4.7645	4.9122	6.1577	5.5768	7.3961	6.4731	6.7354	4.3111	6.4469	5.4459	3.9982	5.0072	7.7283	5.6369	5.2946	5.4185	6.0968	7.8755	6.1375	10.1262	5.0117	5.0738	4.8359	5.0687	6.6346	5.756	4.9098	8.4754	6.3029	5.9551	5.0544	7.5113	5.8748	6.9583	11.3847	4.7897	5.2843	5.7908	4.8634
PF3D7_1369200.mrna1_1	PF3D7_1369200.mrna1_1;559	559	6.0061	4.6616	3.8156	5.2098	4.2957	4.6582	5.4496	3.8176	2.8738	6.0834	4.7436	3.1969	4.9598	3.0054	2.9011	4.8595	4.8807	4.3198	4.8273	3.7645	4.7798	5.1359	4.8243	4.5211	5.275	4.025	3.7236	3.4893	4.1835	5.4568	5.5859	3.7538	4.712	5.3384	5.3512	3.9919	4.9528	4.6513	5.2902	3.7181	3.9699	5.2979	4.2411	3.067	4.7142	0.9107	3.8309	5.1428	4.4469	5.1123	4.5711	3.5072	3.3632	4.4496	4.3702	2.6938	4.6352	5.5336	5.0139	3.479	4.7939	5.1603	4.9741	4.3103	4.6656	5.157	4.8495	4.1424	5.269	3.5546	3.2403	4.0374	4.8339	5.1383	5.0583	4.6444	5.879	4.2898	5.7787	3.0303	5.4175	3.6311	5.3933	3.2824
PF3D7_1369200.mrna1_1	PF3D7_1369200.mrna1_1;560	560	5.9366	4.848	4.4121	3.5934	4.3356	4.3674	5.1942	3.6346	3.2418	3.6229	3.9973	3.101	4.5217	0.275	4.0951	4.2787	4.8802	2.8115	2.6159	4.4074	4.9828	5.04	5.0836	3.7409	4.9551	3.2327	4.3384	4.7793	4.4094	6.0016	5.0566	2.1043	3.6882	4.8629	4.3764	4.4436	4.856	4.9098	4.9607	4.6229	4.281	5.0063	4.2876	4.8379	3.9193	3.4944	4.645	4.9269	4.0832	4.1169	4.5398	5.2638	5.6963	3.5008	5.057	4.1819	4.6571	5.1085	5.1651	4.7923	5.5267	5.6112	5.1953	5.578	4.511	5.4373	4.934	4.2735	4.2079	2.4673	4.4647	4.7845	5.2392	4.7485	5.2843	5.1383	6.9736	3.9837	5.636	4.7148	4.9439	3.9193	5.3071	4.9411
PF3D7_1369200.mrna1_1	PF3D7_1369200.mrna1_1;561	561	4.8904	4.986	5.4087	5.0518	3.7761	1.4542	5.5103	4.5527	1.1506	5.6899	2.2957	4.0286	4.6415	4.6954	3.2418	4.9937	5.3614	3.7592	3.4634	4.5091	5.0041	3.7137	5.4366	4.915	4.7511	3.0976	3.2342	4.8104	4.6017	5.0955	5.1587	5.5014	1.8639	3.8758	4.5987	3.9486	2.7929	3.9307	4.6927	4.1085	4.6865	5.2468	4.5304	3.0635	5.2044	3.9307	4.7751	3.2403	3.275	3.9383	5.3723	5.0613	3.6358	4.9203	4.3219	3.8738	4.2087	5.6868	5.6433	4.5135	4.3406	5.4699	5.2608	5.3551	4.6525	5.0695	5.2979	5.0347	3.1127	3.342	5.0798	4.2502	3.3785	5.093	5.2946	5.7156	6.4514	4.8914	5.811	5.432	4.3023	4.4848	5.0054	4.9787
PF3D7_1369200.mrna1_1	PF3D7_1369200.mrna1_1;562	562	5.72	4.6854	5.5002	5.1457	2.6276	3.5729	5.4722	3.4957	1.1953	5.7342	3.1969	4.0514	5.2024	1.8758	3.669	5.488	4.7131	5.3705	3.9919	3.8125	4.4725	3.9828	4.4296	4.2008	5.854	3.101	3.9458	4.1667	5.2392	5.1194	5.0206	5.0094	4.7814	4.634	4.943	3.99	4.9919	4.3533	5.3334	3.2234	5.4145	4.9453	4.712	3.2525	2.5729	3.3785	5.0687	5.2728	4.1052	4.2024	5.3702	5.8654	3.7751	4.2972	4.4777	5.009	5.0032	5.5765	4.859	4.9416	5.4735	5.6372	5.2449	5.121	4.6323	4.3909	4.935	4.6241	3.3688	5.8487	4.0976	5.1218	4.3205	5.3684	5.1843	4.9832	6.546	5.1942	5.7173	2.9203	4.8217	4.3484	4.2943	3.7803
PF3D7_1369200.mrna1_1	PF3D7_1369200.mrna1_1;563	563	5.6147	4.904	5.4857	5.2071	1.6041	4.0108	5.1997	3.0018	1.6041	5.4709	4.853	3.2449	5.5373	2.8875	3.433	5.1691	4.565	1.0976	3.9269	3.9635	4.5509	3.7431	4.8222	4.2943	3.774	2.7908	4.4705	4.7602	5.527	5.1346	4.3212	4.4026	4.6988	3.9355	4.4575	3.5084	4.0678	3.5717	4.6294	4.1235	3.855	4.4621	3.6837	3.5033	4.7986	3.5644	5.1607	4.0738	4.3384	4.067	4.9198	5.4522	3.7698	5.3309	4.6764	3.86	4.8048	5.1623	4.9722	4.3561	4.09	4.8104	5.0887	4.84	5.3944	4.9556	3.9782	5.7134	3.1522	5.3323	3.8826	5.0094	4.8861	4.6439	4.5497	4.3399	6.7302	5.6865	5.9528	4.7882	4.3399	4.0161	4.5404	5.211
PF3D7_1369200.mrna1_1	PF3D7_1369200.mrna1_1;564	564	6.2353	5.3889	4.2728	3.5705	1.9107	2.5385	4.8027	3.5273	1.4594	5.6784	5.2943	1.9411	4.4588	3.5033	2.8319	4.4581	5.2384	4.4053	3.9069	4.6616	4.3896	3.8972	4.557	3.9212	5.0045	4.6404	2.1144	4.1235	5.441	6.2415	4.7772	2.9069	4.8704	4.6713	3.6803	3.4931	3.1969	4.0099	5.1252	4.04	3.9355	3.1779	4.8958	3.4423	4.4067	2.5361	4.121	4.6427	4.4666	0	4.3681	4.99	3.7939	3.8972	4.9402	3.5046	5.057	5.1635	5.1522	4.0841	5.1098	3.9001	4.6029	3.8817	5.2091	4.5868	4.2296	4.366	4.8146	5.057	4.1085	3.7049	3.8217	3.645	4.812	5.1318	5.5311	4.0695	5.8186	4.0063	2.669	2.3757	4.4621	4.2334
PF3D7_1369200.mrna1_1	PF3D7_1369200.mrna1_1;565	565	6.4197	5.005	5.1342	3.717	3.257	5.2946	4.6548	4.3971	2.8339	5.896	3.8166	3.546	4.5922	0.84	4.3834	4.3597	4.9686	4.9977	5.0802	5.6733	3.7613	4.2735	4.1579	4.9231	4.2118	4.4555	4.2365	4.4289	5.8997	5.6259	5.0613	0.8875	5.0794	5.4303	3.8895	4.1827	3.1144	4.4182	4.4874	4.7703	4.0514	3.7247	4.7682	4.2743	5.3544	2.9486	4.3284	4.2265	3.4046	5.238	4.7965	5.2972	4.5928	5.1823	4.4906	5.3799	4.2008	5.0687	5.6308	4.9026	4.2698	6.143	6.598	4.9741	4.1177	5.8081	3.7991	5.5853	4.6294	5.3789	4.116	4.7247	5.2724	4.193	4.6282	4.1851	6.077	6.0457	5.3736	4.9392	5.0405	4.9887	4.86	6.0505
PF3D7_1369200.mrna1_1	PF3D7_1369200.mrna1_1;566	566	6.563	5.497	4.9231	5.582	4.0993	4.3241	5.6076	11.5443	4.0704	6.8705	4.8068	4.4679	4.2913	3.8084	4.8797	5.4525	5.2373	4.62	5.1695	5.4131	5.8795	3.7666	4.5558	4.5236	4.9088	5.3526	5.1771	4.7268	5.0009	4.9662	4.9658	3.067	5.5868	5.625	3.6758	2.844	5.7639	4.7082	5.5889	4.5662	3.9392	4.5323	5.1671	4.957	5.3132	3.6241	5.0466	4.8782	3.8934	3.1779	4.4019	4.1416	4.4867	5.2547	5.6826	5.4906	5.3067	6.7129	4.7655	4.3132	3.6871	6.0624	5.3799	5.4816	4.5348	5.2683	4.0295	5.4453	6.1536	5.3462	5.8092	5.5789	6.223	5.5122	5.6579	5.625	6.8681	5.8171	4.986	5.354	3.9819	4.7328	6.3584	4.9782
PF3D7_1369200.mrna1_1	PF3D7_1369200.mrna1_1;567	567	4.742	5.9013	4.9704	5.3747	5.1914	3.0126	5.6398	3.6702	5.1014	5.5996	5.6328	2.4141	3.9745	5.0678	4.8364	5.5705	4.9905	4.7913	5.1743	5.3561	5.1189	4.4712	6.0654	4.4867	5.1906	2.5826	4.3646	4.3455	5.5768	5.7328	5.5351	5.7409	4.765	4.2118	5.2118	5.2273	4.5735	4.2824	4.1102	4.2957	4.2016	3.366	4.696	3.106	4.7317	4.4588	4.5613	4.3583	3.8669	2.9855	4.7597	4.6082	4.1301	6.2845	4.3611	4.7808	4.4236	5.6724	5.314	4.8202	3.9477	5.9745	5.3951	5.2176	4.254	4.6088	4.4376	4.5416	5.7469	4.1827	3.5135	3.479	7.0149	5.1965	5.4799	4.5723	7.0673	5.2532	4.95	4.3089	4.1659	4.1961	5.8209	6.087
PF3D7_1369200.mrna1_1	PF3D7_1369200.mrna1_1;568	568	5.5345	6.2591	5.1953	5.1131	4.6741	4.9937	4.3702	4.2972	3.0321	5.1811	4.5892	4.4854	4.7334	2	2.9165	5.375	4.5292	4.211	4.2802	4.9635	5.6662	4.4976	5.0575	4.441	5.3477	2.7159	4.6076	4.5741	4.054	5.6331	5.3161	0.3674	4.6462	5.5078	4.8435	2.9855	4.0391	4.5478	3.9345	3.6554	4.3491	3.3576	5.0522	1.5509	5.1457	4.7586	4.9946	4.5416	3.9288	4.4989	4.269	4.1334	3.706	6.6655	5.3216	4.3875	4.9392	5.4219	5.2902	3.3132	4.9406	5.0531	5.3323	4.1946	3.6713	4.6628	3.8248	6.1033	4.8768	2.5583	3.7602	5.0018	4.9625	5.0777	4.2979	5.3423	5.4353	3.98	6.4424	3.4699	4.8929	3.6826	7.7376	5.3302
PF3D7_1369200.mrna1_1	PF3D7_1369200.mrna1_1;569	569	6.3027	5.7236	5.3705	5.2694	4.3384	6.3069	5.5786	3.9937	3.9982	5.6957	3.7452	5.1198	5.2211	4.4053	4.5454	4.8615	5.532	4.7076	5.4383	5.9669	5.9023	5.3785	5.1073	5.1831	6.3443	4.9112	5.254	5.1599	5.3183	5.7126	6.3604	2.9336	5.6716	7.295	4.2024	4.4627	4.6999	5.7051	5.5466	4.327	5.0466	4.1643	5.4316	3.5361	5.7312	4.9681	5.0475	6.1027	4.2242	4.6769	5.2487	5.0674	4.1391	5.497	4.7793	5.3198	5.319	4.3118	5.4841	3.8807	5.7382	6.1385	4.6358	5.6826	4.6831	5.0938	4.1202	4.5059	5.8465	4.8156	3.7312	4.9598	4.7549	5.1276	5.0184	4.3632	6.9439	5.0665	6.2939	4.5084	5.9071	3.5497	6.4674	5.4542
PF3D7_1369200.mrna1_1	PF3D7_1369200.mrna1_1;570	570	6.4875	5.3834	5.3909	4.1985	4.1169	6.5303	5.0682	4.8625	4.319	5.5756	3.926	3.8043	4.3834	3.645	5.9467	5.1006	6.3921	4.7538	5.4269	6.6382	5.839	5.1064	6.0128	4.1835	7.519	3.4983	6.682	5.591	6.9364	5.8405	4.3597	6.4221	4.9579	8.1087	3.4515	4.1643	4.2464	5.4466	4.9639	4.3834	3.7301	4.7328	4.9686	5.1683	5.9484	5.1383	5.4867	4.7038	3.3377	4.033	5.6453	5.7866	5.9864	5.3572	5.2668	3.8115	4.0772	5.8245	4.7751	4.935	6.3584	6.2225	5.0913	5.6968	4.4463	4.3957	5.4067	4.706	5.0695	5.8763	6.0503	5.7098	4.1993	4.6565	4.8415	5.8938	6.58	5.0548	6.5073	5.2475	4.7892	4.8802	5.3628	4.4502
PF3D7_1369200.mrna1_1	PF3D7_1369200.mrna1_1;571	571	6.8318	5.1703	4.7126	5.3092	4.9217	5.1077	4.2411	3.2675	2.9982	6.2767	4.8074	4.144	5.5862	3.9126	4.8248	4.6346	5.4663	4.9759	5.6792	4.2502	5.079	4.238	4.1985	3.796	5.3284	4.3646	3.8689	4.4568	2.6938	7.3383	4.464	3.0479	6.3806	4.5625	4.9598	4.4601	5.8502	3.4236	6.2909	2.6323	4.7506	4.3512	5.1231	4.4019	4.3792	3.9579	6.054	6.0953	3.9828	3.9069	4.3985	5.3551	5.0466	5.5283	5.5398	3.342	5.2365	5.3237	5.1297	4.272	5.9288	5.4189	6.0828	4.5354	5.3775	4.2824	4.0496	4.9126	4.7955	4.5342	5.0027	4.9491	4.8753	4.9126	5.8839	5.2357	6.6288	4.8919	6.0402	4.0976	5.0622	5.7522	5.9006	3.5223
PF3D7_1369200.mrna1_1	PF3D7_1369200.mrna1_1;572	572	6.5033	4.8293	5.4205	5.2288	3.5945	6.4803	5.5622	5.855	5.7098	6.3787	5.5895	5.1882	5.0444	1.3785	6.153	4.9509	6.6802	5.1906	4.9791	6.7397	5.3147	5.0518	5.5702	5.7336	5.0934	4.649	11.9882	5.5138	6.4967	6.8642	6.8372	5.7594	7.4503	6.2073	5.5838	12.0375	4.6565	5.8868	5.3639	4.6206	3.3448	5.0811	5.9614	3.7845	7.0552	5.6038	5.3656	4.0383	4.5741	8.0958	4.6531	6.1671	5.9828	6.7009	3.2048	4.3198	4.4443	5.4121	6.19	6.2578	5.6673	7.4104	6.5575	4.5801	5.3961	9.4996	5.5239	5.9521	5.1231	4.366	5.1227	7.5909	5.1131	8.7682	6.4743	6.7114	7.6741	6.5744	6.2401	5.9314	9.4353	7.3275	7.3366	6.5083
PF3D7_1369200.mrna1_1	PF3D7_1369200.mrna1_1;573	573	7.5981	5.7889	5.218	4.7829	3.9855	6.4715	5.7766	6.0845	4.5838	6.8643	5.4757	6.5218	4.7474	3.8689	6.3422	5.1119	6.2608	5.4686	5.5223	6.8688	6.1204	5.7674	5.4525	6.4118	4.8846	5.7388	9.8816	5.4902	7.3428	7.654	5.581	4.6005	6.0999	5.8138	5.3345	9.9202	4.2024	4.254	5.8135	4.3313	4.3434	4.7517	5.1006	5.8086	7.9141	6.1534	5.8946	6.1459	4.8309	6.1247	5.4845	6.6327	6.0472	5.9814	6.7226	4.669	6.7245	5.3056	5.7371	6.1841	5.6188	7.491	5.4607	5.9866	5.7748	8.3522	5.8387	9.1763	6.3619	6.0041	5.1751	7.2464	5.2464	8.3001	6.3653	6.1683	8.4968	6.8171	6.1625	6.258	8.0606	6.843	9.5926	7.1322
PF3D7_1369200.mrna1_1	PF3D7_1369200.mrna1_1;574	574	5.7647	5.6999	4.84	4.6865	3.266	5.5367	4.9869	3.9458	4.5311	6.7134	4.3477	4.0241	4.4679	3.3992	6.0195	4.7808	5.8804	3.281	4.7328	6.027	6.4743	3.9222	5.5068	4.1691	5.1416	5.6165	6.1857	3.9882	6.0657	6.3295	4.9959	4.2234	3.6724	5.2653	4.749	7.48	4.3882	5.1416	4.6479	3.8032	4.6375	5.0237	5.5804	5.2972	4.5497	4.0985	5.3878	6.5507	4.2242	4.6035	5.5534	4.717	4.6741	3.9819	4.5236	4.5801	5.4896	5.5714	5.9547	4.3356	5.5106	7.2741	4.1946	4.1252	4.7661	6.8981	4.858	6.9522	4.0968	4.4627	4.8166	5.2604	6.5733	7.5185	4.8807	5.477	7.3062	5.4373	5.7842	4.7339	6.9331	3.2342	7.8082	3.5373
PF3D7_1369200.mrna1_1	PF3D7_1369200.mrna1_1;1793	1793	5.6775	5.3143	5.4423	4.6724	4.8319	4.0712	5.5398	4.3198	3.4343	6.1605	9.9035	4.8817	4.4463	3.366	2.8639	5.7027	5.7503	4.9791	4.9074	4.541	5.2403	5.3176	5.0264	3.6904	5.3533	4.8977	9.8477	5.2664	5.1942	5.7495	5.9057	4.5534	4.861	5.1755	5.0798	9.6399	5.6109	6.1908	5.7123	4.4396	3.6182	4.6404	5.4189	4.6769	4.7268	4.8074	5.9307	5.1607	4.8079	4.5267	6.0824	4.4893	4.5922	6.7584	4.4012	4.6053	7.4048	5.5792	6.1857	6.9058	5.2547	6.8358	4.5014	4.9126	3.8237	11.8938	4.9054	8.005	6.102	4.2373	5.2055	5.8948	6.1287	6.195	7.3052	5.3882	7.097	5.3395	5.9067	5.3366	11.8947	4.8948	9.2482	6.6087
PF3D7_1369200.mrna1_1	PF3D7_1369200.mrna1_1;1794	1794	6.1841	5.0356	5.2869	3.9364	3.5619	5.1081	5.5647	4.0824	0.6323	6.1098	9.1979	4.6971	5.3754	2.433	4.9054	5.4446	5.2114	2.7159	5.4373	4.8094	6.1693	5.8817	4.5398	5.0391	5.153	4.4783	9.5353	5.7522	4.856	5.9803	5.5469	3.2928	6.5836	5.2091	4.1771	9.3533	5.1831	4.7671	4.915	3.857	4.6814	6.6618	4.9288	5.1711	4.0925	1.8797	5.9939	5.327	4.6392	3.3462	5.6733	6.0429	2.9745	4.5116	4.4222	5.2044	6.0749	5.2795	5.8848	6.1092	3.8248	6.3776	5.0281	5.3909	3.4816	11.4127	3.8777	8.4103	5.2566	4.1859	2.1473	5.1089	4.5254	5.3327	5.243	4.5801	7.1865	5.1534	5.6554	4.6188	11.2361	4.2396	9.1451	5.3103
PF3D7_1369200.mrna1_1	PF3D7_1369200.mrna1_1;1795	1795	5.7517	4.7876	5.3947	4.1723	3.9011	5.1022	5.3045	5.2071	3.9458	5.4033	8.9407	5.8357	4.7565	3.8777	4.7576	4.9179	6.1225	4.0644	3.8817	4.2126	3.903	4.9477	5.7447	4.4957	4.7219	3.3743	8.8265	4.2211	4.228	4.7708	5.6064	4.1375	4.7393	5.3103	4.8515	8.3163	4.5826	5.4767	5.3309	4.7527	5.3063	3.5248	5.1502	4.7214	4.5336	2.8012	6.1944	5.3813	4.926	3.7803	5.3975	4.6334	5.0725	5.2165	4.9477	4.6803	6.8324	5.8143	6.2122	6.1528	5.4525	4.9805	4.6011	5.545	4.5589	10.6794	6.6301	8.1958	6.04	5.3295	3.5097	4.8851	5.7129	6.1114	6.1886	5.3262	5.6767	5.5298	4.6662	4.4919	10.4627	6.6717	8.2804	5.238
PF3D7_1369200.mrna1_1	PF3D7_1369200.mrna1_1;1796	1796	6.8027	5.1942	6.5273	5.3012	3.0054	5.3262	6.6728	6.1373	2.5385	6.2172	10.3696	4.5223	5.8268	4.281	4.7043	5.972	6.5258	4.7153	4.856	5.2765	7.5323	5.7401	5.0879	5.7674	5.5832	4.0152	6.3752	4.5692	5.5075	6.0974	6.6162	6.1635	4.904	5.1227	5.9117	6.212	5.0828	5.5484	5.3056	5.627	5.8227	6.2547	5.6957	4.1843	5.0343	4.3923	6.4957	6.3125	4.5173	6.1235	6.4915	5.5865	4.9805	7.2843	5.0483	5.9653	7.8248	5.8027	6.7451	7.4217	5.904	6.616	6.211	5.4141	5.1611	12.4962	6.3331	8.4333	5.6865	4.1473	4.3944	5.4558	6.8302	6.6744	6.7892	5.5659	7.9381	6.1685	6.0535	5.3568	11.854	5.2865	8.9164	6.4143
PF3D7_1369200.mrna1_1	PF3D7_1369200.mrna1_1;1797	1797	6.4033	5.6467	5.0483	5.0815	3.5595	5.6273	6.2632	5.9957	5.6323	5.9395	10.0364	5.3656	5.4799	1.3391	4.6294	5.2612	5.7608	5.3861	4.3016	6.3563	5.3316	5.9784	5.0152	6.2741	6.2718	4.9791	6.3712	5.2547	6.8403	5.1882	6.1495	5.3858	5.9807	6.2323	5.9286	6.2223	5.4963	5.1643	5.0027	3.4423	4.7913	5.5741	6.1795	5.3579	5.1715	5.9649	6.6596	5.0989	4.2876	5.673	6.5207	5.585	4.3132	7.4132	9.8961	4.2957	7.6733	5.487	6.7766	6.8459	5.5188	6.0742	6.7097	5.3768	6.4817	13.3033	5.5438	7.0247	6.3579	9.7293	5.0193	7.1694	6.6084	6.2758	7.1008	5.3111	6.9082	6.5298	6.3425	5.4124	13.4255	6.5375	7.5981	6.6869
PF3D7_1369200.mrna1_1	PF3D7_1369200.mrna1_1;1798	1798	6.351	5.9738	5.3477	4.5116	6.2737	4.9891	4.8958	5.1131	5.6444	5.7926	8.9515	6.3032	6.3856	3.7398	5.2694	5.6014	6.3131	4.4429	4.3111	7.0347	5.2284	5.7222	5.4893	5.4222	5.3277	4.7071	6.3352	4.4263	6.6737	6.2112	6.2612	4.735	5.0777	6.025	5.5251	6.4681	5.6349	5.0721	5.2361	4.6147	5.366	5.7829	5.7227	5.3505	5.6761	5.0072	6.7537	5.8547	4.6611	5.5173	6.6018	5.2095	3.6736	5.7071	5.1667	3.9579	7.4053	5.6594	6.143	6.666	6.2887	6.7747	5.8919	5.6418	5.4212	13.7414	6.264	6.3816	6.649	4.2847	4.7586	7.0082	5.0453	6.2008	6.9927	5.5647	6.2137	6.2474	5.8674	5.4216	13.6337	5.5683	7.0765	6.3151
PF3D7_1369200.mrna1_1	PF3D7_1369200.mrna1_1;1799	1799	6.7268	5.7541	6.8137	5.2373	7.2269	5.9828	6.4869	6.7578	9.01	7.1447	7.4571	7.534	6.9728	7.8132	5.0475	5.7328	7.0385	6.4998	3.8914	8.0094	7.3228	7.1251	6.2998	6.5032	6.6162	6.1278	6.2373	5.3001	8.5247	7.3296	7.0148	5.615	6.7302	7.1214	6.4172	6.4619	6.0689	7.2956	6.5919	5.6401	6.094	5.9639	7.2264	7.9147	6.1371	6.1121	6.9822	6.5173	6.4845	7.1648	6.8936	6.4939	6.3129	5.9423	6.3423	5.013	5.78	6.5577	7.3267	7.3736	6.3539	8.3293	6.0667	8.7279	6.246	8.1919	6.9086	9.4542	6.2715	5.2095	5.8994	5.8122	7.4656	7.0513	7.2333	5.7766	8.0407	6.2474	8.3961	6.901	9.1638	7.4151	9.7805	8.1812
PF3D7_1369200.mrna1_1	PF3D7_1369200.mrna1_1;1800	1800	6.2578	5.9495	9.1688	5.31	7.9293	4.6848	6.3478	6.8519	8.7603	5.5084	6.666	6.9861	5.5934	8.1237	4.5361	4.9964	6.8277	5.8868	4.3702	7.1361	6.5035	6.5603	5.3709	6.2203	6.1675	5.8045	5.9312	5.1707	8.0282	5.843	6.4474	5.6685	6.0279	5.9982	5.8104	6.6731	9.416	5.8402	4.7517	3.7344	4.5717	6.1307	6.6244	5.9928	6.3116	8.3835	6.667	5.6996	3.7655	6.1022	5.9021	6.073	5.1416	6.6169	5.0976	7.4	9.9542	5.9993	7.0278	6.4891	6.8076	6.2979	5.7236	6.0233	6.3407	7.2473	6.9402	7.3264	7.3909	4.7639	6.8892	9.2961	6.744	6.7173	7.1971	6.4676	7.1911	5.1827	6.3611	6.8633	8.1042	7.7333	7.9814	7.3193
PF3D7_1369200.mrna1_1	PF3D7_1369200.mrna1_1;1801	1801	6.4253	5.4121	9.2827	4.7856	7.2912	5.1807	6.5149	6.3908	7.7674	6.1135	6.6014	6.3259	5.9537	7.4162	5.1627	4.774	6.1309	6.0121	4.2234	6.74	10.9193	6.8598	5.0063	5.4998	7.4416	6.7115	5.9873	5.017	7.3754	11.6903	7.3695	5.0985	5.9277	8.3248	7.4275	6.5078	5.9699	6.0909	5.0085	5.3427	4.2876	5.6673	5.4423	6.6526	5.7469	9.0953	7.1032	5.6314	3.9288	5.8951	5.7241	6.1916	9.7593	6.6423	5.2048	9.9066	6.8814	5.8562	6.8963	10.6248	6.1623	6.1006	5.5546	6.2075	7.4658	10.8851	5.9759	6.2808	6.1214	5.4947	8.9651	6.1916	6.3482	6.561	10.673400000000001	6.4514	7.2826	5.5589	6.4333	7.7164	11.1707	5.405	6.9464	6.8755
PF3D7_1369200.mrna1_1	PF3D7_1369200.mrna1_1;1802	1802	6.7177	6.0693	9.0823	5.6559	7.2548	5.3183	6.3775	4.9336	7.5687	6.2977	7.1601	6.8049	4.7745	7.4032	4.1859	5.0121	6.339	5.9832	4.0126	5.7962	7.6601	10.1042	5.605	5.5065	6.3604	6.4491	4.749	4.7257	7.3498	8.4445	9.7456	5.6144	5.6616	7.2455	7.5524	6.2338	4.9059	6.1902	4.852	5.8605	4.7793	5.9488	5.712	6.3357	6.2159	6.1198	7.0894	5.4168	3.6781	6.3198	5.2334	5.0661	4.6358	6.8554	5.4141	5.7983	6.4666	5.6291	6.4323	8.1518	5.2114	6.4796	6.3591	6.0034	7.6202	5.7647	5.7241	6.044	5.9281	5.3255	6.0665	5.7642	6.065	6.7263	8.0942	5.5494	6.7398	6.0363	6.6591	8.4484	6.1289	6.4875	6.2874	5.8572
PF3D7_1369200.mrna1_1	PF3D7_1369200.mrna1_1;1803	1803	6.935	6.0074	10.3757	5.4121	8.1722	5.3114	5.3338	5.3844	7.8481	6.3714	7.4983	6.1611	5.3445	7.236	5.0674	5.51	5.9748	6.0448	4.4356	6.8386	6.4883	6.504	5.8787	6.0128	5.6625	5.5385	5.7653	4.8812	7.464	6.9466	6.4205	5.5744	5.581	6.1391	5.8634	4.0072	5.9167	5.8861	5.0475	5.8058	5.6837	5.0018	5.8709	5.7947	4.9416	5.8649	5.2067	5.8467	3.9269	6.7747	6.464	4.9477	5.4446	7.3354	5.2776	5.5018	6.7918	6.301	5.4019	4.9107	5.522	6.3498	5.9112	5.8999	6.8915	5.5656	5.4396	5.8768	6.2683	5.4009	5.774	6.4281	6.4788	6.1156	6.2024	6.0659	6.2205	5.3916	5.8701	6.3863	5.2149	5.435	6.6621	6.7276
PF3D7_1369200.mrna1_1	PF3D7_1369200.mrna1_1;1804	1804	6.3904	5.7374	10.0022	5.2498	7.8236	5.8812	5.7401	5.4273	7.7612	6.8421	7.8172	6.3549	5.5671	7.0003	4.7565	5.7727	5.3498	4.6264	5.1611	6.8406	7.2037	6.3997	5.1687	5.2694	6.1414	4.854	5.36	4.7866	6.5362	6.688	6.1683	3.0925	6.2713	4.9189	5.5429	5.0913	4.9444	5.8117	5.7996	4.6679	4.8714	6.3937	5.2604	5.8457	6.4714	5.3016	6.0437	5.6144	5.2574	7.1145	5.408	6.2826	4.2494	6.7635	5.2079	5.3216	8.2032	5.701	5.9993	5.517	5.7557	7.1697	5.6285	5.6803	7.5086	4.4363	4.5619	6.3329	5.8572	5.1114	5.4761	6.4099	6.1556	5.1747	5.5494	6.2405	6.717	5.3681	6.4754	7.6602	5.3889	5.6574	5.7674	6.7358
PF3D7_1369200.mrna1_1	PF3D7_1369200.mrna1_1;1805	1805	6.6036	5.9042	9.6822	6.4769	4.4699	6.6404	5.2972	4.0892	4.4841	6.1675	7.9959	6.9383	6.633	4.9869	6.3526	5.7471	5.9959	3.2869	5.8445	7.3428	7.8306	5.8706	5.3462	4.3792	6.1689	5.3709	5.9437	4.6871	6.5839	6.5089	6.6751	2.281	4.8151	6.3105	4.3038	4.7355	5.0334	5.5116	4.9246	5.2456	4.6792	4.6346	5.0544	4.8324	4.8455	5.5644	5.9269	5.1131	5.266	5.7257	5.3537	6.3583	1.2016	5.3944	4.9754	6.1428	7.2171	5.1412	6.0426	5.7698	5.3775	6.1081	5.7447	5.8071	6.9416	4.9279	5.8931	5.6253	6.7035	4.9236	4.8958	5.8731	5.7533	5.6106	6.1651	5.4848	6.3297	5.8892	6.1845	7.4674	6.1457	5.1655	4.8063	6.4058
PF3D7_1369200.mrna1_1	PF3D7_1369200.mrna1_1;1806	1806	10.3518	6.2649	11.2968	6.871	5.4426	5.3194	5.1144	5.1795	1.511	10.3799	9.1414	4.5033	7.3737	5.1412	4.9528	5.5892	4.441	6.2787	4.849	6.3672	9.3755	7.9688	5.4138	5.434	6.3062	5.1591	6.5803	4.5072	6.4393	9.5058	8.1163	4.6554	6.1785	7.1255	6.3968	6.5024	5.8086	5.7661	6.4728	5.7393	4.466	4.4725	6.1064	5.8639	9.9553	6.2746	6.6452	6.5418	5.2972	7.1381	6.4211	5.7382	4.0942	6.3372	5.855	4.7087	7.6112	6.9237	5.853	7.4934	6.0083	6.7518	6.561	5.4767	7.4756	8.1054	5.9269	5.6901	8.4237	5.6459	5.0802	6.9058	8.38	6.2228	7.0355	6.031	6.5999	6.8903	6.0383	8.0703	8.221	5.5116	6.0433	8.4412
PF3D7_1369200.mrna1_1	PF3D7_1369200.mrna1_1;1807	1807	6.8072	5.591	7.2979	6.3597	4.2965	5.1759	4.9681	4.4443	3.0339	5.6554	5.8773	5.0832	6.6615	3.3147	4.5838	5.5432	5.2392	6.4338	4.7377	6.6599	7.3215	6.4537	5.4954	4.1875	5.235	4.441	9.731	5.1081	5.5543	6.8008	7.1256	3.8094	6.3007	5.9088	6.0166	8.3108	4.2817	5.0063	6.0488	5.1497	4.5078	3.5348	5.55	5.2346	5.8792	4.9837	5.4386	5.5217	3.7027	7.8255	5.4286	5.342	3.4931	6.3259	5.7538	5.0219	6.7943	6.2638	6.2811	5.8076	5.7674	6.4185	6.0011	5.4209	7.1372	6.0485	4.7991	5.211	9.3799	4.0045	4.5874	6.8272	5.8334	6.1591	5.7674	6.4686	6.839	5.5119	6.0494	7.8593	6.4179	4.3554	5.8669	9.1481
PF3D7_1369200.mrna1_1	PF3D7_1369200.mrna1_1;1808	1808	7.5351	6.8749	11.6831	6.8383	4.0661	5.9079	5.7331	4.6741	4.4976	6.8684	6.1595	5.3484	7.1285	5.1465	5.4246	6.135	6.2802	6.4145	5.337	7.3362	7.5972	7.8967	7.5118	5.9962	5.9855	5.5081	7.3826	5.9547	6.2275	8.0703	7.6486	6.8592	5.9741	6.6836	5.9828	7.3201	5.9129	6.2232	6.9485	6.0336	6.9356	4.8079	6.143	5.7916	6.9106	5.9312	7.0007	6.5697	2.8797	9.6758	6.5002	6.1135	6.3644	6.4331	6.2277	6.1587	7.1618	7.3546	5.911	7.4819	8.136	7.3853	7.1724	5.6085	8.0541	7.18	6.1029	6.347	8.6211	5.8748	6.5974	7.0088	8.0811	6.1809	7.9642	7.901	7.3239	7.6026	6.6748	8.4262	6.4749	6.3049	6.3963	9.4125
PF3D7_1369300.mrna1_1	PF3D7_1369300.mrna1_1;303	303	5.3978	5.3409	4.6769	5.235	4.3161	4.1144	4.9463	4.5447	3.6736	5.9488	3.1522	4.9968	4.2327	4.2273	4.3205	4.7317	4.565	3.433	4.5783	5.4922	5.2589	4.5564	4.6023	5.8768	4.5741	6.0437	4.2795	5.204	6.2155	5.3579	4.8022	0.9635	4.7597	5.0072	6.5845	3.6565	4.6599	5.3158	5.5326	5.2211	3.0976	4.6194	5.1522	4.6188	3.5497	3.9937	5.3491	5.4757	4.189	4.9584	5.2296	4.641	3.2157	5.6792	5.4356	3.5484	4.7608	5.0126	5.0678	3.1938	6.0085	5.3187	4.4383	4.5072	4.2396	4.5336	4.9467	5.3551	5.9122	4.7698	2.8074	5.5957	4.5558	5.4925	4.9982	5.4074	6.0898	5.9514	5.9676	5.9001	5.5005	3.8359	5.9948	6.0661
PF3D7_1369300.mrna1_1	PF3D7_1369300.mrna1_1;304	304	5.6873	4.8659	4.7714	5.8706	5.6651	5.2566	5.0751	4.7126	5.0622	5.3806	4.5179	5.7109	5.5457	3.4919	4.1102	5.6375	5.017	4.9768	5.9129	6.758	5.607	5.78	4.9016	5.0152	5.0041	4.8068	4.9449	4.9919	6.3568	5.7276	5.9775	3.8104	6.9793	6.3174	2.6392	3.99	5.1173	5.4689	5.2555	4.1827	5.0492	4.4316	3.5173	5.2876	5.3698	4.7328	5.0963	6.9838	4.8022	4.607	5.6508	6.0527	3.7203	4.8953	5.4039	4.4356	4.9977	5.7342	5.714	4.3045	6.6365	6.3196	6.033	5.4912	4.7479	5.3611	3.5934	4.3688	7.2005	4.925	4.0858	5.2917	4.9088	4.8841	5.6648	6.4722	6.0437	5.3878	5.898	5.8243	5.6565	3.126	5.3586	6.477
PF3D7_1369300.mrna1_1	PF3D7_1369300.mrna1_1;305	305	6.1681	5.5931	5.6999	4.9787	4.8992000000000004	4.0618	5.1408	4.4835	1.9672	5.4016	4.0259	3.3132	5.0501	4.0985	4.6696	4.9828	4.5223	2.9184	4.2373	5.8347	7.0237	3.8817	5.0828	4.8058	5.9959	3.516	2.6713	3.9486	6.0361	5.9234	4.1268	3.5801	5.812	6.1318	5.6476	3.0738	3.7247	5.9887	5.5239	4.8885	3.6871	4.121	4.9392	5.0387	4.8639	3.568	4.8374	8.0466	4.3248	4.3639	4.3639	4.516	3.3604	5.5364	5.2319	4.9397	5.905	4.3778	5.5176	5.2067	5.7957	5.7509	4.5361	4.861	3.6005	6.4185	4.7897	5.4118	6.2959	4.9083	2.856	5.1424	5.0866	4.6171	4.6427	5.3031	5.7222	3.6927	6.1857	5.2931	6.6454	4.0866	5.7214	6.6398
PF3D7_1369300.mrna1_1	PF3D7_1369300.mrna1_1;306	306	6.0753	5.8283	4.1827	5.8081	5.5336	5.2619	4.1367	4.1587	1.4168	6.0319	5.9894	5.3726	4.9098	3.7409	4.3526	5.4279	5.9196	3.7082	4.7766	6.3461	7.266	4.5173	5.3309	5.3813	4.5342	4.7153	5.5586	4.5091	7.2352	5.8237	6.3208	3.6346	5.1514	5.1771	5.2161	4.8171	5.2411	5.0824	5.5841	4.269	5.1231	4.6328	4.7576	5.1727	5.0841	5.8209	4.9083	7.8248	5.4519	5.7639	4.6736	5.0976	3.2418	6.4418	4.6775	4.861	3.8846	6.188	5.1297	5.1089	6.6466	6.0363	5.4168	5.0224	4.0951	4.5236	5.9764	6.0208	5.7871	5.3899	4.4874	5.9107	5.306	4.7252	3.9307	6.3695	6.2987	5.0246	6.2553	5.5478	5.9409	5.7153	5.9284	7.0149
PF3D7_1369300.mrna1_1	PF3D7_1369300.mrna1_1;307	307	5.9246	6.1829	5.5049	6.34	5.6346	5.375	5.6668	4.2832	2.6253	5.394	5.3875	5.6002	6.1206	5.615	4.3491	5.6177	6.3681	5.6993	5.1039	6.4735	5.6229	5.5856	5.3712	6.4251	4.7745	4.8435	3.4195	4.6047	6.6106	5.8662	5.9267	4.6165	5.5198	5.4063	4.8176	5.2288	4.6536	5.3352	5.757	5.2702	5.5336	5.3445	4.8304	5.1851	5.3273	5.503	6.3318	7.1939	5.2578	4.5021	9.0133	5.9446	2.1603	5.9057	5.5144	3.6645	5.6352	5.2172	6.1463	4.7835	6.8982	6.6639	4.7436	5.1436	5.6519	6.2521	5.9381	5.0426	7.4049	5.6241	5.2415	5.1843	5.9155	4.6369	10.5002	6.8391	6.7798	5.1243	7.5266	5.9291	4.8475	5.2957	6.0226	8.0613
PF3D7_1369300.mrna1_1	PF3D7_1369300.mrna1_1;308	308	5.8848	4.9519	5.2687	5.8577	5.2972	5.4343	5.5188	5.2735	3.8738	5.9129	5.8331	4.7618	5.2032	4.4296	4.9059	5.5934	5.8706	4.441	4.5975	6.6078	6.4741	5.2869	6.1463	5.3516	5.607	4.464	4.7777	5.8197	7.0265	6.1404	7.0463	4.1771	5.9086	4.6887	4.2869	3.6859	5.342	5.2593	5.6786	4.4673	4.3391	3.2972	5.2672	5.4313	5.7861	4.845	5.0845	7.5268	5.2168	5.0426	6.5415	4.963	4.9227	6.3194	4.9864	5.1871	5.673	6.3067	5.3806	4.3147	6.558	6.4583	5.6337	4.5179	5.3844	5.4026	6.5097	4.9179	6.9681	5.943	5.7096	5.9284	5.9662	4.5148	5.859	6.4914	6.5447	5.9941	6.6755	5.5463	5.0921	6.6482	5.7586	5.5966
PF3D7_1369300.mrna1_1	PF3D7_1369300.mrna1_1;309	309	5.9241	5.9523	5.6174	5.9855	5.1859	5.4279	5.4938	5.3579	5.2161	6.348	4.6223	5.8714	5.7317	4.8895	4.9179	5.2743	5.0883	1.5705	5.2257	7.253	7.7685	6.7346	5.6576	6.0347	4.4951	4.3723	4.8369	5.7913	6.097	5.7785	6.1707	4.8435	6.2711	5.8357	4.8924	5.0587	4.8293	5.2649	5.4607	5.5558	5.496	5.4022	4.5577	5.8575	6.1342	5.233	6.4653	9.1634	5.8086	4.4416	6.0248	4.4529	4.9141	6.0389	4.4316	5.1404	4.9322	6.2286	5.6913	4.3896	6.635	6.6515	5.26	5.0405	5.3681	5.3512	6.5833	6.0779	7.1331	4.8733	5.3154	4.8924	6.3595	4.4777	5.5261	6.293	6.7177	4.4283	6.91	6.1313	5.3975	5.947	5.6302	7.5933
PF3D7_1369300.mrna1_1	PF3D7_1369300.mrna1_1;310	310	6.3275	5.9745	5.4249	6.4968	5.1671	6.6247	5.3016	6.0257	5.1591	5.3323	5.5607	5.9231	6.5376	5.2048	5.8667	5.9896	5.1723	3.742	5.4754	6.8545	6.0892	6.8021	5.2323	4.849	4.4128	4.2994	3.7634	5.1326	6.497	5.0387	6.4007	5.1522	6.3842	5.0802	4.8664	4.4822	4.9882	6.2811	5.915	5.3466	4.5546	5.3434	5.5018	5.9134	5.6247	5.2199	5.2157	6.841	6.3724	5.0188	6.2034	5.8532	4.7274	6.6352	4.7415	5.4012	5.332	5.5957	4.8364	5.4803	6.1142	6.2863	5.7112	5.1449	4.7225	5.3366	6.1412	5.2137	6.9323	6.0244	4.7892	5.1206	5.6551	5.1914	5.2791	6.4133	7.1584	6.3103	7.2701	5.6536	5.8824	5.9676	6.4752	7.3443
PF3D7_1369300.mrna1_1	PF3D7_1369300.mrna1_1;311	311	6.501	5.2126	6.2666	6.5984	4.8982	7.1093	5.4114	5.4259	5.3487	6.5857	5.4446	5.7074	6.0781	3.9855	5.5756	5.6496	6.2752	4.9736	5.1667	7.2319	6.5692	5.846	5.8349	5.3406	5.712	5.7293	5.2802	5.2491	6.8074	5.7735	6.1324	5.0325	5.5726	5.537	5.121	4.4731	5.9212	6.1035	6.3018	5.4738	4.8807	6.785	5.8331	5.5049	4.5922	5.2746	6.406	6.2791	5.7764	5.8197	5.8919	5.3975	5.1359	7.014	5.7309	4.8822	5.0514	5.8112	5.6302	4.5078	6.8271	6.4607	5.9584	5.8841	4.6949	5.2223	6.332	6.0811	7.711	4.9184	4.9006	6.1058	6.0637	5.073	5.6401	5.9446	6.9479	5.6851	6.5384	6.3461	5.8258	6.4882	6.2702	7.2914
PF3D7_1369300.mrna1_1	PF3D7_1369300.mrna1_1;312	312	6.7378	5.4426	5.9262	6.253	5.6896	6.0385	5.4998	5.0426	5.0725	6.0917	7.98	4.7208	5.7923	4.5072	4.1489	5.067	5.1835	3.7824	5.7708	7.4407	6.5011	6.5475	5.1583	5.8919	3.3896	3.4738	7.1167	5.5613	7.3659	6.4545	6.2219	5.489	5.1938	4.7751	5.2079	6.2547	5.2277	5.9649	5.7178	5.0942	5.0811	6.3654	5.4864	6.0257	6.367	5.7412	6.025	10.5829	5.9196	4.2441	5.7908	5.5537	2.856	7.6507	5.2832	4.4634	6.0715	6.1079	4.8629	4.8575	5.9885	6.7964	5.8447	5.1018	5.5589	4.7866	7.5006	4.784	7.4595	5.5457	6.3647	5.8758	6.0538	4.7761	5.6174	6.31	6.5744	6.9142	6.7923	6.2687	5.3909	6.4997	6.1683	7.1789
PF3D7_1369300.mrna1_1	PF3D7_1369300.mrna1_1;313	313	6.5794	5.0352	5.6259	6.1418	5.2536	6.0461	5.9764	4.8575	5.3455	5.4446	5.1603	5.3374	5.879	3.5311	6.3539	5.0036	5.0644	4.6323	6.0224	6.9427	6.7207	6.6817	4.1359	5.8909	5.0018	3.4931	6.7556	5.2913	6.7893	6.1647	6.7929	5.133	5.6539	5.3834	5.0691	5.9265	4.0135	5.8397	6.0052	5.1611	5.3642	7.0761	5.6651	5.8612	5.4774	4.7522	5.021	4.9658	5.5005	6.3151	5.9463	5.641	6.0494	7.6234	5.0665	4.8465	4.7751	5.9288	5.7721	4.7015	5.9637	6.4249	5.9837	4.0883	4.2555	5.5385	7.8346	4.3147	7.4865	5.1965	6.1749	5.8919	6.4853	5.2172	5.5874	6.079	7.0278	7.1236	6.5682	5.826	5.1114	7.3401	6.5239	8.5751
PF3D7_1369300.mrna1_1	PF3D7_1369300.mrna1_1;314	314	7.0756	4.9103	6.0027	4.9463	3.6415	5.5103	4.2157	5.4912	4.8585	6.1673	5.8567	4.8728	4.0045	2.3277	4.6082	6.0635	6.3735	2.1408	5.0892	7.3384	6.3255	4.8181	5.2353	5.2472	5.4515	4.1169	8.4309	5.6865	6.8633	7.803	6.5354	4.4989	5.6355	5.5002	5.098	7.4978	7.4986	5.4621	5.3705	4.5484	5.3295	6.3505	5.696	5.4725	4.904	4.9968	5.9807	5.1457	4.3951	8.4869	5.4168	4.4575	8.5871	8.2814	5.0909	4.263	5.0875	5.8202	5.5094	3.8084	5.1938	6.0917	5.5053	5.588	4.384	5.3266	7.8331	5.0976	8.2364	5.5768	6.2052	4.9212	6.1953	4.7511	5.4266	5.0479	7.8943	7.1508	6.8499	5.0609	5.8372	7.8781	5.1819	7.1464
PF3D7_1369300.mrna1_1	PF3D7_1369300.mrna1_1;315	315	6.9158	6.3658	6.7764	5.0734	4.9122	6.3484	4.8329	5.332	3.479	5.7463	7.5525	3.3477	5.8184	3.8115	5.0387	5.0334	6.2746	3.7388	5.8268	8.2223	8.5511	6.5381	5.1436	8.4127	9.6137	5.2574	9.7571	5.4594	7.9362	9.0505	7.8713	3.3031	7.29	9.5527	5.1301	9.88	5.8797	3.9355	5.0738	4.8968	5.1276	7.3609	5.4809	6.2481	6.0896	6.0415	5.9782	4.9288	4.0444	10.1157	7.2633	5.7503	9.468	9.5612	5.204	6.2443	5.3129	5.0259	7.0304	5.4647	5.5744	8.4423	11.2447	6.2634	6.035	7.9075	9.6465	5.6727	6.4825	5.3988	7.9881	5.6165	5.7222	6.4106	5.2578	6.3667	8.2929	11.5689	6.9395	6.8731	8.0884	10.4451	6.2069	7.3396
PF3D7_1369300.mrna1_1	PF3D7_1369300.mrna1_1;316	316	6.7781	5.8001	6.5866	5.8161	4.8415	8.604	4.3147	3.5484	4.3785	7.2284	6.6382	6.5176	6.3286	5.5583	8.2139	4.986	4.9336	4.0755	4.5454	7.6668	11.5402	4.9791	5.6599	8.7292	10.76	4.9519	9.8018	5.2365	8.3053	9.3854	7.2975	4.5759	8.3758	11.1198	5.6355	9.9869	6.67	5.6407	6.28	4.6707	8.9469	6.3674	5.5008	7.377	6.1619	6.1516	5.4087	5.4979	3.1177	9.7426	7.1913	5.3448	12.2077	9.9851	8.1942	5.8515	5.6761	6.1293	8.0428	4.9561	5.9493	9.7697	12.2376	5.522	5.9418	7.4749	5.9635	5.6008	5.5613	7.7714	5.0751	4.7698	7.137	8.2805	6.7442	6.2617	9.4305	11.7639	6.2246	7.129	7.267	5.9023	5.2449	5.8875
PF3D7_1369300.mrna1_1	PF3D7_1369300.mrna1_1;317	317	5.9745	6.8618	11.4861	6.5176	4.2211	8.7536	5.1206	4.6843	3.2839	5.7965	6.9233	6.0228	6.7837	5.594	8.3325	5.4828	5.4854	4.696	5.2048	8.0314	6.9743	4.6605	4.8253	8.8632	10.8842	3.0197	9.6413	4.541	8.8727	7.5099	6.1016	3.189	8.6783	11.6139	4.7602	10.0263	9.9849	5.1819	5.3219	6.4819	5.8189	7.2211	5.328	4.2157	4.2373	4.3625	5.7469	6.2104	5.021	6.7304	8.0151	4.8787	8.7607	6.3034	9.8303	4.4026	4.8958	5.392	9.8734	6.4684	6.6978	10.5198	6.5881	4.7939	6.942	6.7251	4.9837	5.2559	5.8367000000000004	9.0742	3.6949	4.9662	5.7366	9.4983	6.6984	5.7101	11.4476	6.6723	6.392	7.5292	6.2392	4.7803	5.8681	5.4992
PF3D7_1369300.mrna1_1	PF3D7_1369300.mrna1_1;318	318	6.2893	6.0685	6.2491	7.1014	4.7871	7.2161	5.2102	6.5968	4.3441	6.4444	7.6397	8.5106	6.8562	3.7602	6.0472	5.877	7.214	4.9373	4.3875	9.9845	7.867	5.191	5.6803	9.0139	11.7807	5.2052	10.4875	4.6747	9.9252	7.871	6.8292	5.7274	8.8336	11.5142	5.7046	10.2385	10.4969	9.0448	5.4316	5.4259	4.9832	8.393	6.283	5.1322	6.1272	4.9878	10.9541	4.6513	1.7782	7.3757	8.7118	6.4131	9.7241	11.3531	9.8193	4.5211	4.9402	5.4731	9.5028	5.1747	5.9296	11.141	11.1369	5.3597	6.6165	6.7695	4.5084	6.8511	6.7991	8.721	4.4039	5.1408	7.0858	9.6328	6.2217	5.6556	11.4785	10.1753	5.0579	7.1742	7.1461	4.8555	7.0325	6.7181
PF3D7_1369300.mrna1_1	PF3D7_1369300.mrna1_1;319	319	5.9467	6.4301	6.5557	5.7882	5.2854	5.9124	4.7618	5.5106	4.9896	6.7585	7.1271	4.5078	7.0768	3.6171	4.9607	3.1293	5.1272	3.2479	5.6288	9.6553	6.9602	3.2839	7.404	7.6024	10.6559	4.0883	9.7173	6.0292	9.4875	7.0356	6.1727	7.759	7.561	10.6391	4.0241	9.4013	8.0571	7.3411	5.0374	4.5122	5.1264	7.9767	5.3363	5.408	5.6562	4.8694	10.9081	4.849	3.7581	5.5317	7.4952	5.6585	10.5876	11.0234	9.1159	6.1379	4.4796	5.9119	8.4529	3.6938	6.4601	8.1787	9.2591	5.3295	6.225	5.9625	5.2137	5.4039	7.2666	8.5591	4.969	5.7076	6.5466	8.489	5.4545	6.266	9.732	8.538	5.225	6.4436	6.0442	3.3074	5.3172	8.2545
PF3D7_1369300.mrna1_1	PF3D7_1369300.mrna1_1;320	320	6.2432	5.073	6.1619	6.2128	5.0014	5.2876	5.2961	5.5037	4.5577	6.5032	5.9124	3.9467	4.6565	0	5.2327	5.3001	5.7541	4.6542	5.3052	8.1079	6.7057	5.9376	5.8777	7.1675	9.0541	4.8909	8.1649	7.31	7.9953	5.7942	6.2707	5.1981	7.5769	9.3055	5.342	7.8476	6.2832	6.0117	6.0369	5.1855	4.6124	6.5624	4.7241	5.3295	5.3923	4.5279	9.131	6.3214	5.1173	5.5469	5.8921	5.1791	9.454	9.9151	5.5404	4.903	5.6106	5.9706	8.0076	5.6602	5.9575	7.7153	6.364	5.135	5.4793	5.7276	4.7495	5.7785	7.3476	5.9083	4.5963	5.5317	6.1603	7.1914	5.1318	5.8664	8.0688	7.8413	5.9255	6.2434	5.7597	4.6781	5.6441	6.8259
PF3D7_1369300.mrna1_1	PF3D7_1369300.mrna1_1;321	321	7.6653	5.9948	5.4479	5.7024	4.61	5.9889	4.9439	3.5361	4.7756	8.0787	6.3154	5.6177	4.812	3.6859	5.0121	5.257	6.6231	4.6404	5.7004	9.4873	7.1479	5.4393	5.2307	6.3363	7.8605	4.5021	6.1098	5.3107	9.9007	6.1633	6.0283	4.0721	5.6539	7.64	4.4489	5.9272	5.3834	9.2437	5.8926	4.2765	4.6392	5.4333	5.1599	5.636	8.4733	4.3169	12.0917	6.1041	4.1811	5.7466	5.3158	6.2311	7.9111	11.9984	5.8217	5.5116	4.9326	5.3089	6.4118	5.9413	7.3498	5.8197	9.9396	8.3144	5.1098	5.774	5.0479	5.191	6.2135	5.9819	5.393	6.047	6.1326	4.8904	7.0293	6.6652	7.3442	9.6908	8.0137	5.6619	5.5207	5.2257	5.496	6.5472
PF3D7_1369300.mrna1_1	PF3D7_1369300.mrna1_1;322	322	6.8839	5.7605	5.246	5.3656	4.073	5.6775	6.2694	5.7732	4.6588	6.8128	4.6559	5.7181	5.436	4.3313	5.359	5.2024	6.6666	4.785	3.9411	6.8276	6.9126	4.7687	6.7544	5.848	7.3614	5.3306	5.3183	4.6427	7.0285	6.6231	5.9787	5.0268	6.0985	8.1246	5.7043	5.5223	4.0144	9.6722	5.7021	4.9322	5.8909	4.14	5.4542	5.2873	5.9373	5.9013	12.0546	5.1375	4.7996	5.0963	5.2739	5.0431	8.5865	12.1	5.9702	4.1691	5.6642	4.1252	6.337	5.6177	6.1827	5.9761	10.532	8.3776	4.433	4.8763	5.0387	5.4326	4.8963	6.5072	4.337	5.6907	6.2566	5.2426	4.963	5.1743	6.2966	9.9393	7.3971	5.6147	5.8181	4.582	5.4253	6.1202
PF3D7_1369300.mrna1_1	PF3D7_1369300.mrna1_1;323	323	7.0736	5.7568	5.6971	6.4814	4.6536	9.0152	6.0332	6.5455	4.2532	6.7727	5.9296	7.754	6.1305	2.2418	8.5604	6.4681	5.2623	5.3172	5.5586	10.2407	6.8629	4.8997	4.3561	7.0512	8.0399	6.939	6.5441	5.029	10.1698	6.9352	6.4195	4.5027	7.4652	7.7856	6.4612	6.2632	6.7063	9.4687	5.8711	5.0955	8.4609	5.4222	5.0845	6.0676	5.1001	5.9598	11.8846	6.4588	4.3764	7.3291	5.0201	5.6453	7.3971	12.5685	5.2153	4.3964	4.2296	5.254	7.3207	5.8447	5.8982	7.0612	10.3235	7.8104	6.1187	6.1471	5.7257	5.6559	5.4124	6.4627	5.0976	5.1506	6.5593	7.8241	6.1414	6.1593	7.3699	10.3054	7.8803	6.9433	5.8629	5.4555	6.9314	5.7871
PF3D7_1369300.mrna1_1	PF3D7_1369300.mrna1_1;324	324	6.4351	5.8824	4.7897	5.966	3.3505	7.6137	4.6398	4.1127	2.3277	6.9639	5.1239	7.228	6.8608	3.3702	8.0069	5.3252	5.2869	4.6814	5.8644	6.4243	7.2042	5.4199	6.4428	7.9639	6.6317	5.7428	6.2802	6.1262	6.7257	7.0631	6.1659	5.3298	8.2036	7.2976	5.5373	6.3374	5.5466	9.9059	5.0501	4.1177	5.7819	4.6548	4.6135	5.0014	6.4856	5.8768	12.5753	5.7511	2.86	6.5586	3.9449	5.6968	6.9498	11.7118	5.1639	5.3165	4.5154	5.2983	6.6575	5.3448	5.6355	6.4464	11.0782	6.8926	6.5048	5.0985	5.2399	5.6693	4.5838	5.8669	5.9146	4.8243	6.6859	7.4744	6.0826	5.9551	7.1592	10.4215	9.5136	7.1075	6.0525	5.634	6.5856	5.8522
PF3D7_1369300.mrna1_1	PF3D7_1369300.mrna1_1;325	325	7.453	5.8306	5.7996	8.1058	4.8166	6.299	6.4874	7.1594	6.1948	7.3908	6.9722	6.9212	7.8934	4.4463	6.205	4.7263	6.6989	6.283	4.9231	7.429	7.1326	5.3161	8.4741	6.2001	6.8602	6.5292	7.0647	4.756	7.1126	6.5226	8.0762	5.1363	6.3158	6.5524	6.4261	7.1861	6.3455	10.1034	6.4258	5.6679	6.2018	4.8856	7.0445	6.5537	7.2094	6.1767	12.3952	6.7844	5.6218	5.5823	6.7328	7.5737	11.0761	12.5234	8.1825	5.079	5.1231	6.6751	7.3783	6.3976	5.667	8.0388	10.8769	6.3778	7.9101	5.6279	4.4653	5.6588	7.0584	7.3652	5.5466	5.9088	6.913	7.1909	7.1098	5.9575	8.6324	10.6675	7.1998	8.0832	6.2819	5.5999	5.9798	7.4099
PF3D7_1369300.mrna1_1	PF3D7_1369300.mrna1_1;326	326	6.4471	7.1657	5.862	6.4841	5.8166	5.8019	5.4158	3.4725	4.717	6.5418	6.2891	4.8699	4.9542	5.1989	5.3259	5.6954	4.9016	2.0461	5.116	6.3212	6.3136	5.1922	7.3908	4.857	5.9688	5.6693	5.1795	5.2071	6.5916	6.7212	5.823	3.7793	6.1651	5.7393	5.477	4.017	5.0875	6.5532	5.8545	6.7367	5.406	4.359	4.9312	5.6147	5.6203	5.4323	8.9657	5.254	4.2219	3.856	5.4919	5.0161	9.4386	8.6241	6.995	4.6594	5.6848	8.5141	5.669	5.466	6.2673	6.1285	5.6651	5.3579	6.5173	6.1625	5.3688	5.5741	6.6687	7.6602	5.0161	5.4538	10.2784	4.8649	5.5613	6.477	6.2307	6.2186	5.6372	7.5973	5.4202	3.7442	4.5874	6.3887
PF3D7_1369300.mrna1_1	PF3D7_1369300.mrna1_1;327	327	6.8282	7.0181	5.8347	5.7863	6.2317	5.3754	5.9035	4.6496	5.946	6.4909	6.0097	6.7455	5.545	3.8115	6.5495	5.599	5.9982	5.62	5.5589	6.3649	6.6219	5.7692	6.5869	6.4534	5.7761	6.4589	7.0489	7.5041	6.7	6.5871	5.8577	6.5187	6.6015	7.3846	7.033	7.4152	5.314	7.1605	6.4096	6.7286	5.7677	5.3125	5.4838	6.9311	5.9011	5.5188	9.5518	5.9928	5.6551	5.6574	6.3482	6.1817	11.2539	9.6629	8.5055	4.9819	5.8535	9.0941	6.726	5.2928	5.8384	7.0563	7.8559	5.9193	8.4718	5.7871	5.2902	6.2798	7.3176	9.2089	5.314	6.3372	10.9205	5.2843	6.3372	7.186	7.2056	7.9848	6.0596	7.9439	5.9702	5.5886	6.3933	8.1421
PF3D7_1369300.mrna1_1	PF3D7_1369300.mrna1_1;328	328	6.8301	7.3585	6.1252	6.3178	6.1857	5.4289	6.5136	5.8482	5.8706	6.5868	6.2046	7.0877	6.3054	4.8718	5.8053	5.6985	7.3049	5.6273	6.4331	7.065	7.0016	5.6041	5.7046	5.6806	6.6094	6.3199	7.1768	6.2538	7.3612	6.9477	6.4774	6.062	6.4067	6.5432	5.7027	7.3151	5.5423	7.0685	7.4936	5.8336	8.8218	6.2369	6.573	6.7148	5.7533	5.2392	8.5633	7.451	5.0005	6.4113	6.0572	6.5589	10.7735	9.2056	8.3728	5.4601	5.2563	9.2773	6.6768	6.0123	8.0295	7.3419	7.4583	5.4036	9.2164	6.4517	5.6966	5.7096	6.8245	9.6816	7.3335	6.1609	10.5107	6.0268	6.12	7.6972	7.1473	8.0288	6.3009	9.0755	6.2811	6.4421	6.3132	7.6405
PF3D7_1369300.mrna1_1	PF3D7_1369300.mrna1_1;329	329	6.8515	7.1965	5.5844	5.3448	7.1401	3.9709	5.6182	5.9561	4.7913	6.5103	6.3083	7.4862	5.5999	6.624	5.2791	4.9189	6.0734	5.0862	5.0738	6.6328	6.555	5.3438	6.3651	5.7076	6.6162	5.7474	6.2213	5.0652	6.6304	7.3924	5.769	5.1489	6.2485	6.3136	5.7118	6.5048	5.04	6.2655	7.3037	5.8189	4.8304	4.8992000000000004	5.2157	5.6628	6.1715	4.3611	7.3069	6.9099	5.0272	6.3901	5.497	5.9456	10.6342	9.0495	7.7923	5.6206	4.6814	7.9132	5.9823	5.8495	6.6682	7.0398	6.4946	5.3466	7.4774	5.5847	6.0522	5.7142	6.7562	8.3773	6.23	6.0542	9.6247	6.0063	6.5844	6.3818	6.5318	7.5846	6.0553	8.4782	5.545	4.915	5.4571	6.2939
PF3D7_1369300.mrna1_1	PF3D7_1369300.mrna1_1;330	330	6.441	6.3356	5.4663	5.3176	5.3649	5.5696	6.4177	6.7669	4.6954	6.887	5.4578	7.6503	5.8804	4.5154	6.2271	5.5323	6.9885	4.7393	4.1538	6.9608	6.8186	5.2761	5.7249	5.0365	6.9052	4.4276	6.5829	5.6331	6.4674	7.0779	4.8089	3.5084	5.5248	7.9569	5.4822	4.9336	4.6554	5.9191	5.9018	5.4822	5.3923	5.588	5.9369	5.5883	5.4857	4.3951	7.2235	5.7981	5.2713	8.0967	5.3764	5.1522	10.874	9.1262	6.5295	4.5072	5.9359	7.6942	6.1289	5.2288	6.3105	6.8994	6.4217	5.9392	7.5191	5.6088	5.4899	5.8522	7.1523	8.019	5.4542	5.7197	9.5846	5.3473	5.9825	6.7764	7.3596	7.6092	6.7832	8.2662	5.1731	5.6378	5.243	7.2848
PF3D7_1369300.mrna1_1	PF3D7_1369300.mrna1_1;331	331	6.1675	5.6029	5.7076	5.8405	5.3071	6.2919	5.4689	3.3547	4.1993	6.156	5.4919	5.7848	6.0661	5.4022	5.7458	5.2254	4.1489	5.4111	6.0961	5.4696	6.254	3.9088	5.1404	5.8846	5.7398	6.2024	4.3391	4.0224	5.8585	6.0175	5.7101	4.6387	6.1455	5.4152	5.3796	4.588	5.0139	6.1355	5.3434	4.6029	4.785	4.7452	4.306	4.3009	5.0413	4.844	7.0008	9.9124	4.7613	7.8948	5.1363	6.1223	9.6549	7.9886	5.9729	4.9312	4.7371	7.2744	5.5543	4.9383	6.5239	5.7735	5.4584	4.8475	5.0708	5.1206	4.0036	5.3716	6.0325	6.8344	6.6125	5.4951	8.3951	5.0308	5.0184	6.749	6.3122	6.7116	5.6699	5.91	5.3169	4.5484	5.2728	7.0695
PF3D7_1369300.mrna1_1	PF3D7_1369300.mrna1_1;332	332	6.2763	6.0108	5.2839	5.2468	4.9919	4.8885	6.2065	5.3618	4.342	6.2998	5.645	5.7306	5.5132	3.9458	4.3937	5.4832	5.6952	4.8709	4.2758	6.6007	6.6056	5.9241	5.1787	5.7493	5.6744	5.3423	4.0695	4.5589	6.9695	5.9782	5.7184	3.797	5.8629	6.0455	4.3484	5.3847	4.9184	5.2664	5.7803	4.6938	4.712	5.2494	5.2754	4.4581	5.4705	3.0959	6.3667	4.8455	5.1851	7.5232	5.3978	6.0429	10.6162	8.1746	5.5537	4.943	5.558	7.0129	6.202	5.3823	6.4311	6.1884	6.1402	5.1957	6.7189	6.1272	5.2338	5.496	6.7723	5.5753	5.0369	4.9505	8.5465	5.6862	5.6789	6.4843	6.8695	6.1293	6.194	6.3873	5.0657	5.4104	5.497	7.6175
PF3D7_1369300.mrna1_1	PF3D7_1369300.mrna1_1;333	333	5.823	5.8592	6.2263	5.6659	5.7527	5.1599	5.2238	4.7323	4.991	5.9658	5.2472	4.7835	5.2176	3.9088	4.0233	5.5999	4.5304	5.4925	5.3395	6.1677	5.8575	5.0747	5.9516	5.9146	4.591	4.8186	4.6525	5.3691	6.8522	6.2108	5.8171	4.6088	5.9079	5.5441	4.2608	4.7544	5.2931	5.211	5.5398	5.4289	5.4893	5.4459	5.1135	5.3212	5.2176	3.9791	5.9416	5.2716	4.5046	5.7589	5.4686	4.7004	8.7931	6.996	5.9577	5.9001	4.3384	6.2852	5.3951	5.3208	6.1886	6.0461	5.1412	5.4216	5.4976	4.0126	5.1297	4.8664	8.7636	4.9896	5.1453	3.0841	7.797	4.5173	5.8704	6.7271	7.4173	5.7536	6.1233	5.0963	5.3034	4.477	5.1305	7.4834
PF3D7_1369300.mrna1_1	PF3D7_1369300.mrna1_1;334	334	5.6433	5.479	4.991	4.5656	4.8125	4.2965	5.0343	4.7876	3.9069	6.1385	6.1995	2.7655	5.3071	3.6112	5.7074	5.5975	5.3284	5.0391	5.5188	6.6751	6.2532	5.9561	4.9383	5.9775	5.5454	5.0157	4.9787	5.9453	6.1763	6.5168	6.3286	4.6871	5.627	5.4002	5.6384	4.7522	4.0609	5.7903	4.9736	5.9572	5.2965	5.3999	5.1318	4.5491	6.0783	5.3995	6.4517	5.8595	5.14	6.1675	5.3345	5.2373	5.5087	6.2679	5.1918	4.7975	3.9193	6.5503	4.9695	5.4152	5.7192	6.0159	6.3973	5.8951	4.723	5.7866	4.7876	5.3309	6.7968	5.5817	4.6064	5.0383	7.5922	4.7735	4.9193	6.2416	5.9136	5.5481	5.6653	4.4005	6.1024	3.0652	5.5398	7.0181
PF3D7_1369300.mrna1_1	PF3D7_1369300.mrna1_1;335	335	6.6174	5.2946	5.3234	5.7944	4.1546	5.7835	5.4205	5.6966	4.2149	6.3325	6.6873	5.9196	4.5385	0	4.1383	5.0157	6.0132	2.7949	4.9406	7.2133	5.8025	6.4207	5.373	6.9558	5.7708	5.1946	4.0126	4.347	6.0383	6.0796	6.5247	6.0299	5.645	6.3547	5.5326	5.1185	4.3827	5.7038	5.7719	5.275	5.3306	4.464	4.8919	4.2578	4.5916	5.3892	5.9614	5.4637	4.8359	7.1108	5.2965	5.2141	5.3259	5.6023	5.7711	4.4107	5.1268	5.852	5.6395	5.4861	5.7063	6.6886	5.4761	5.6453	6.0889	5.7703	5.6882	5.7845	6.7654	6.0144	3.8125	5.823	5.1285	4.6719	6.0394	6.546	7.1505	6.0343	5.6499	5.7501	5.1432	4.7729	5.6044	6.6901
PF3D7_1369300.mrna1_1	PF3D7_1369300.mrna1_1;336	336	6.2828	4.8914	5.4152	5.5859	4.4316	5.6851	5.9796	5.8079	3.5398	6.3083	5.3122	5.3089	5.9124	2.9855	5.2612	5.288	6.6097	4.1243	5.4202	4.9359	6.58	7.0991	3.9964	6.8991	6.4614	5.0566	5.7148	6.0762	6.0881	5.9493	7.1578	3.9662	7.3522	6.7043	5.144	4.7436	5.9119	5.0777	8.0472	4.848	4.5423	3.6496	5.9966	5.2787	4.7724	5.5141	5.2246	7.4808	3.1293	7.6989	4.9914	5.6744	6.9898	5.5978	5.0963	5.7377	7.4051	5.812	6.0706	5.8634	5.9322	5.7142	4.813	5.4456	4.1691	5.5298	5.5037	4.6781	7.2737	5.645	4.272	8.858	6.7394	5.4712	6.2841	5.382	6.4484	5.6038	6.0572	5.2544	6.3681	3.7247	6.4598	7.1694
PF3D7_1369300.mrna1_1	PF3D7_1369300.mrna1_1;337	337	7.1597	5.6988	4.7328	5.4131	3.9486	5.7361	5.3477	6.0957	4.3688	6.2858	5.9887	5.7474	4.4039	3.5741	4.8232	4.6294	6.1749	5.6294	5.1445	5.6241	5.846	6.844	5.1847	7.0709	5.4624	4.1252	5.7965	4.6502	6.6002	6.6748	7.1994	3.2854	6.8517	5.8515	5.1667	4.4269	5.2784	5.8819	6.1285	3.8817	5.435	5.2365	5.7192	5.4902	6.2234	5.0041	5.8689	5.8691	4.4482	8.2741	5.5097	6.5764	5.1583	6.2941	5.9305	5.2184	3.9946	6.059	5.5289	6.1735	5.9026	6.546	4.813	5.2102	5.4509	6.2252	5.4624	5.7698	6.9313	5.6915	5.2585	5.511	4.8748	5.62	6.5215	5.497	7.119	2.8094	5.2172	6.1995	6.4725	4.6882	5.4303	7.9379
PF3D7_1369300.mrna1_1	PF3D7_1369300.mrna1_1;338	338	7.0064	5.5729	4.9727	5.7021	5.4598	6.1544	5.1599	4.5613	2.7761	5.7035	5.3674	6.8319	5.1522	3.9982	5.2634	5.5242000000000004	5.5382	3.6334	4.479	6.3094	5.1977	6.2292	5.645	7.323	5.7923	4.6462	6.3969	4.5129	5.903	5.8472	7.0015	4.7981	6.9637	5.2311	4.2141	6.3695	2.4222	6.434	4.8298	3.5886	3.7148	3.4423	4.5753	5.0635	5.712	4.1276	6.115	5.057	4.5014	8.3069	5.915	5.8209	4.6859	5.8202	5.6273	3.6826	4.7355	6.4764	5.72	5.8926	4.7687	6.5024	6.2583	4.765	5.3957	5.7597	4.126	5.5053	5.6602	5.2437	4.5963	5.3423	6.8584	5.3187	5.4614	5.9303	7.4207	5.0853	5.8148	5.9937	5.5295	4.7082	5.7118	6.9287
PF3D7_1369300.mrna1_1	PF3D7_1369300.mrna1_1;339	339	6.134	5.1795	4.8017	5.3961	5.3092	4.0798	5.2687	6.0453	2.6508	6.3966	4.7263	4.8694	5.9695	3.332	4.6707	5.5475	4.98	4.6159	5.0622	3.8836	5.5251	6.688	4.5336	7.4375	5.9821	3.925	6.0224	4.8237	5.4509	5.4353	7.4059	2.1077	7.109	6.0902	5.3154	5.3172	5.4323	5.2269	5.1048	3.4019	3.7751	4.6954	4.1755	5.5279	5.3395	3.1293	6.3411	4.742	3.342	8.9852	6.1276	5.1538	5.1043	5.3572	6.0221	4.4515	4.5674	5.7279	6.4723	6.6414	6.1289	7.0016	9.361	5.4663	6.2332	5.6203	4.504	5.4104	6.852	4.1627	4.5141	5.0938	5.7618	5.3861	7.2445	5.6011	6.2772	6.0261	5.4074	6.3837	4.6241	5.5512	5.0644	7.3335
PF3D7_1369300.mrna1_1	PF3D7_1369300.mrna1_1;340	340	6.7833	6.0367	4.969	5.7916	3.6542	3.9891	5.8286	5.3154	4.225	6.8068	5.6223	4.3484	5.0461	3.9079	4.7876	4.844	6.0023	5.7076	5.6103	6.1512	6.646	5.9227	5.2234	7.4525	5.3208	4.4803	6.6469	5.2634	7.4693	6.1809	6.5478	4.4482	7.1592	6.0076	6.1073	6.7173	4.9764	4.5783	5.5472	5.3544	4.7856	5.2016	5.6118	5.1859	6.7386	4.6645	5.6559	6.1438	3.5753	9.8203	5.1297	5.7495	5.0027	6.4512	6.5642	5.5595	5.3586	5.591	7.193	6.5633	6.5925	6.9079	5.3219	5.4728	6.567	5.7065	6.0936	5.5777	6.34	5.7671	5.9584	5.5475	6.6673	6.7995	6.6552	5.8314	7.2189	5.7647	6.482	6.8167	4.366	5.0488	6.519	6.8192
PF3D7_1369300.mrna1_1	PF3D7_1369300.mrna1_1;341	341	9.1846	6.1303	4.5723	5.6806	5.7934	5.8197	8.5749	9.6689	9.7073	8.9666	5.8019	6.6578	5.0661	5.4643	5.7661	4.2357	10.5115	12.9578	4.2172	8.0478	10.6673	9.9821	5.2566	7.4779	6.6038	5.3406	9.6246	5.0076	9.042	10.3993	11.4768	4.9011	10.4471	7.4811	3.9754	9.6272	6.3381	5.0312	6.9927	4.0426	4.7661	5.4509	9.5886	5.5367	9.5693	4.7845	6.9079	8.0169	4.2832	8.3508	5.2365	9.8142	6.1016	6.7736	8.0934	5.106	6.1461	10.8398	9.4608	7.404	7.7239	10.6668	6.7766	8.287	6.9821	6.4271	6.4543	10.3744	8.4554	5.6545	5.7501	6.976	13.0525	9.4686	7.9672	7.6556	9.0259	6.2508	8.0825	7.5225	7.185	6.2893	11.3688	9.4882
PF3D7_1369300.mrna1_1	PF3D7_1369300.mrna1_1;342	342	10.5815	5.4542	5.7565	4.986	5.5753	5.691	8.1885	9.4109	6.3894	9.9919	5.1214	6.1471	5.0734	6.2848	5.4239	4.4522	10.9063	13.0317	4.3491	8.4137	10.6012	10.304	5.7035	8.0748	6.1239	5.0157	9.5811	4.7511	8.7292	10.7136	11.8734	5.4893	10.7578	6.1953	6.1079	8.9901	4.4482	6.2348	7.5196	4.8997	5.1977	5.1755	9.5931	6.4301	9.8201	4.7761	5.5702	9.6655	4.5179	8.4727	6.0824	10.2766	4.6387	6.9908	5.1863	3.3262	6.8366	11.9386	9.4673	6.5621	7.4282	10.3999	7.6887	5.4676	6.7236	6.8637	5.4019	10.2638	9.6416	5.2529	4.7729	8.2916	12.7289	9.8421	6.6452	6.4239	10.5066	7.8336	6.464	7.1903	6.6736	5.4857	11.8413	9.8365
PF3D7_1369300.mrna1_1	PF3D7_1369300.mrna1_1;343	343	9.4349	5.3143	4.7608	5.8535	5.8192	5.6873	7.6493	8.6557	5.9889	9.857	4.5862	7.5676	3.9439	6.3058	4.9561	5.0409	10.2372	12.3046	4.3298	8.5749	10.5985	9.6676	5.3909	7.6151	5.9481	5.0018	9.4563	4.4783	8.8427	9.943	11.7453	5.7219	9.8509	6.6238	5.3988	9.4046	4.3161	6.0719	8.1785	4.1906	4.8465	5.8364	8.2639	4.861	9.2289	5.1514	5.2555	9.0765	3.7918	7.8134	6.2075	7.9255	6.6633	5.8019	5.4957	3.3854	5.9623	11.1848	8.8997	6.8706	5.8647	9.8539	7.2979	6.9471	6.7791	6.382	5.2891	10.2162	10.265	5.3847	5.4084	7.3044	12.4865	8.9209	6.5118	6.2653	10.4605	6.6002	7.3159	7.412	6.5404	5.669	11.1334	10.8793
PF3D7_1369300.mrna1_1	PF3D7_1369300.mrna1_1;344	344	9.1703	5.8782	5.1506	5.3045	5.8179	6.2065	6.5317	7.2059	6.3985	9.5004	5.5357	8.2713	5.3743	5.6639	5.986	5.947	8.1281	10.8388	4.6999	7.3842	10.2341	8.8186	5.9697	7.0612	6.9856	5.017	9.6794	5.4502	7.6741	10.2278	10.3031	6.1064	8.6218	7.6392	5.6346	9.0602	5.2114	6.9173	7.8384	3.5729	10.3973	6.3759	5.7404	5.627	8.4372	6.1965	6.3331	8.8669	4.8943	7.3945	7.4086	6.1012	7.4697	7.326	6.1851	5.5087	5.2627	10.4894	6.5022	6.6191	6.5509	8.95	7.2494	5.0535	7.2831	7.1524	5.2972	9.6542	8.7916	5.5075	5.3302	6.7523	12.0644	6.5624	6.4007	6.0546	9.1204	7.5567	6.6981	7.7728	7.4752	5.4172	10.7111	10.1031
PF3D7_1369300.mrna1_1	PF3D7_1369300.mrna1_1;345	345	9.5661	6.0742	5.4832	5.5037	5.9486	5.9371	6.2595	6.9863	6.3306	9.34	5.8792	7.8329	5.8329	5.7921	5.4561	6.1546	8.2531	10.995	4.8953	7.3997	10.9686	9.2873	5.7263	7.3439	7.6995	6.6598	9.822	5.4906	7.407	11.2209	9.5295	5.382	8.8305	8.2783	6.4185	9.6975	5.4979	6.3959	8.6188	5.4259	11.4599	7.7201	6.6893	6.067	9.2722	6.0332	6.1675	9.2854	6.3284	7.57	6.9473	5.5969	8.2641	7.7361	6.0389	5.7921	5.4293	10.9555	6.7144	6.1723	5.7057	8.7436	8.2691	7.386	7.6947	7.1364	5.2802	10.4432	9.3412	6.4735	5.5732	6.3399	12.3921	6.2898	6.9288	6.3605	9.339	6.3441	7.1333	7.8471	7.2544	5.9715	11.3446	10.1347
PF3D7_1369300.mrna1_1	PF3D7_1369300.mrna1_1;346	346	9.3486	6.7578	5.8878	4.8565	5.2319	4.8885	5.8649	7.2987	4.905	9.5865	6.2811	7.6799	5.9488	5.1859	5.7882	5.3431	8.3104	11.315	4.9718	6.9712	10.6009	8.7998	5.6857	6.7365	7.9164	6.4368	9.6435	4.2547	6.7405	10.8738	10.0804	5.0866	8.3434	8.283	6.1639	9.7375	5.8425	6.5604	8.0702	5.4848	11.1902	8.5946	6.1414	4.935	8.8635	5.4077	6.5624	8.5379	5.4363	8.1646	6.7878	6.4446	10.2171	7.866	5.6565	5.8497	5.985	10.7303	5.9568	6.8243	6.6723	9.7015	6.6789	6.0108	7.4686	6.0834	5.1997	10.1244	9.4564	5.3903	5.0725	6.9984	11.8287	5.8834	6.6234	5.5567	10.322	7.379	7.3561	8.0228	6.5223	6.2798	11.1224	10.8181
PF3D7_1369300.mrna1_1	PF3D7_1369300.mrna1_1;347	347	10.2753	5.6299	5.9124	5.3334	6.9771	6.086	7.2465	8.8542	6.6263	11.4133	6.999	9.0492	6.5552	6.6791	5.151	5.8992000000000004	9.8393	12.0326	5.7905	7.5344	11.8281	10.1294	6.2317	8.2423	8.0995	6.4843	7.7833	5.2645	8.6649	11.7127	11.6997	6.1303	9.7186	8.5996	6.2384	8.0947	6.5558	6.6743	9.4016	5.4512	11.881	9.5823	6.8863	6.2359	9.2498	6.7013	6.2651	9.8287	6.935	8.2522	7.1002	5.5413	10.8356	7.7172	7.2475	5.527	6.4923	11.7289	7.8067	6.3007	6.4751	9.5017	7.6712	6.0123	7.9842	6.6776	6.7054	10.5631	9.8698	7.2239	5.605	7.7024	13.2281	8.0934	6.6659	6.9071	9.5878	7.3596	7.4874	7.4704	6.4436	6.0303	11.7953	11.3756
PF3D7_1369300.mrna1_1	PF3D7_1369300.mrna1_1;348	348	10.0491	6.4328	6.3675	5.4373	7.2227	6.047	7.3086	8.5164	6.5376	10.9926	6.5306	8.2375	5.233	7.2029	5.4121	5.8763	10.0085	11.7929	5.4799	7.6755	12.3248	10.2301	6.1725	7.4334	8.4901	6.3935	7.3217	4.8084	7.9565	11.6042	11.3031	6.6008	9.2948	7.9661	5.7973	6.9417	6.8974	6.8176	9.8752	6.6459	12.0101	9.8955	6.5911	6.0201	9.1405	6.7156	6.9566	9.8684	5.9126	6.0942	7.0493	6.6339	10.629	7.8053	6.5345	5.9732	5.9057	12.1624	6.4707	6.6584	6.2149	9.1823	9.1494	6.6961	7.5534	6.7245	6.2089	11.1451	10.2029	6.5193	5.9103	7.1415	13.3658	6.9603	6.2512	5.306	9.5483	7.439	7.3109	8.1215	7.8264	5.5853	11.9901	11.4222
PF3D7_1369300.mrna1_1	PF3D7_1369300.mrna1_1;349	349	9.136	6.2413	5.9702	4.5874	5.7732	5.7189	5.36	6.5812	4.0824	9.9584	6.0391	9.243	4.4121	5.2931	5.8037	5.7708	6.8357	10.3441	5.4236	6.8487	10.8902	8.254	6.1453	7.1611	6.7696	4.5699	5.769	4.852	6.0873	10.8504	9.6486	6.1967	7.9779	6.6871	4.4155	5.1185	5.9528	5.5524	8.55	5.5033	11.2646	8.0786	5.5135	4.6439	7.3795	6.3835	5.682	8.7596	5.2683	6.3232	7.2474	5.383	9.4724	6.9658	5.407	6.0531	5.285	11.3786	5.7447	5.1027	4.5832	7.3908	6.6614	4.6029	5.9248	5.4751	6.6385	9.1955	8.9583	5.934	5.4131	5.4529	12.0852	5.8485	5.6465	5.0277	9.1014	6.5084	6.1129	5.8972	5.5619	7.1851	10.2177	10.1887
PF3D7_1369300.mrna1_1	PF3D7_1369300.mrna1_1;350	350	8.0877	5.9816	3.7655	4.8924	3.8248	5.3646	6.0479	5.4617000000000004	1.9298	8.4132	5.1595	3.6404	4.4269	2.7355	5.6516	5.1534	6.0881	9.0262	5.0179	4.3255	9.2128	5.7592	4.1359	5.6129	5.8001	4.292	4.9179	4.6775	5.2114	9.2012	6.9431	3.7104	6.0856	6.3844	5.5795	3.3001	5.076	5.1554	6.4306	5.6616	9.866	7.2959	5.4219	4.915	6.3792	4.6594	5.5524	5.811	4.5583	5.3761	6.0747	5.3547	8.5991	4.8525	4.9782	5.1695	5.0561	9.6075	5.2544	4.696	4.8505	6.7798	5.4877	5.1946	5.0644	5.0566	4.9625	7.9023	6.9144	5.3775	4.6053	4.5595	10.6874	4.842	5.6993	5.1383	8.4784	4.6792	6.3808	5.1727	5.5463	4.9667	9.1166	8.5317
PF3D7_1369300.mrna1_1	PF3D7_1369300.mrna1_1;351	351	7.0792	4.8032	6.2977	3.853	5.5771	5.0268	5.9995	5.7863	4.7814	8.0482	5.6144	5.9255	4.0197	3.2016	3.9317	5.6848	6.348	6.2882	4.0259	6.5618	6.0485	3.942	5.3837	7.3416	6.5407	4.9453	5.8824	4.8943	6.3174	7.3556	5.4621	4.3001	6.9964	7.6015	5.1871	6.2722	5.517	5.6073	5.4366	3.7645	11.0561	7.8565	4.7458	4.6668	5.7325	5.1731	6.9214	5.9563	5.1595	5.627	5.5886	5.6467	9.5304	6.7641	6.2821	4.4469	5.0682	8.487	6.3623	4.5304	4.7554	7.2716	5.4286	5.432	5.6473	5.6591	4.9882	4.6915	4.8359	4.7015	5.1089	5.1144	10.0059	5.6837	5.3778	4.6542	7.3623	5.5981	6.1583	6.0005	6.1807	5.5373	5.2102	4.3618
PF3D7_1369300.mrna1_1	PF3D7_1369300.mrna1_1;352	352	6.2785	5.3709	6.2847	5.2334	4.1595	5.1546	6.1641	6.273	2.8258	7.5654	5.0794	5.8839	4.5478	2.4751	4.3681	5.1289	7.4039	4.2913	4.5945	6.5604	9.3826	5.8992000000000004	4.851	5.6605	5.9998	4.0054	5.6614	4.7355	7.0163	8.7036	5.9544	3.0772	5.4864	5.6963	5.3583	4.5527	4.5957	4.8006	5.9205	5.3158	10.6039	7.1805	6.2346	4.8237	5.0339	4.4182	4.8792	5.1119	4.7398	2.546	5.7769	5.5024	9.0335	6.2926	5.4263	4.1135	4.2242	7.4451	5.4828	3.4712	5.328	5.8422	3.7803	5.4793	5.9481	5.441	4.995	5.2434	5.1914	5.7409	5.1961	5.5201	8.3217	5.1243	5.6873	5.2772	6.6812	5.7721	5.7046	6.2236	4.942	4.6554	5.0466	4.466
PF3D7_1369300.mrna1_1	PF3D7_1369300.mrna1_1;353	353	6.5935	5.5469	4.6433	4.7981	3.7301	5.6988	6.126	6.7916	3.7666	7.1984	5.3806	6.6204	5.2619	3.9946	4.9322	5.5094	7.6479	6.479	4.6346	6.4757	12.2653	4.6662	5.7398	5.7222	5.4529	5.2939	5.5717	4.6702	7.6323	12.0532	5.8102	5.1355	5.877	5.9807	5.6952	5.3882	4.8768	5.9184	6.2999	4.4614	9.7037	7.5159	5.9326	5.6585	4.5385	5.7666	6.9306	5.7471	5.9338	6.1504	5.0858	5.4867	9.4134	6.9015	6.1156	5.1663	4.8851	6.5229	6.0868	5.3593	4.8948	7.0428	6.1771	5.1375	5.7098	4.1906	5.8868	4.957	5.4009	5.393	5.318	5.0575	7.9781	4.4757	6.3863	5.6221	6.8401	5.8432	5.6952	6.1991	5.8395	4.706	5.0858	4.4356
PF3D7_1369300.mrna1_1	PF3D7_1369300.mrna1_1;354	354	6.4403	5.009	5.6229	4.1587	4.8017	4.193	6.2128	5.7758	3.7549	7.5322	4.6398	4.3349	5.0193	2.5705	5.0742	5.0841	5.911	4.497	4.0618	6.2305	9.5632	4.8649	5.3151	6.2305	5.8347	3.0841	5.4877	3.9561	6.5267	8.8783	5.9782	4.7918	5.5113	5.5665	5.5211	6.0034	4.691	5.2133	5.7576	5.8153	6.9179	6.0951	6.1715	6.8147	4.1651	2.585	6.0968	6.243	5.07	4.7306	5.9932	5.55	8.6149	5.8437	5.9439	4.669	4.4209	5.7669	6.0398	5.1301	4.8048	6.5086	6.5437	5.5179	4.9364	5.3561	5.076	4.257	4.9453	5.7934	4.7544	5.739	6.6854	5.7038	5.6651	5.6366	6.5375	6.5449	5.7677	5.0963	3.5472	4.8089	4.2403	4.1699
PF3D7_1369300.mrna1_1	PF3D7_1369300.mrna1_1;355	355	7.827	5.4033	4.8243	3.9279	4.7093	4.4777	5.667	5.0246	3.4764	7.8792	5.6528	4.3096	5.5214	2.373	4.4607	5.7142	6.0734	3.7527	5.2114	6.0072	6.5773	4.6058	5.5106	5.7929	5.6171	4.915	5.859	4.5423	6.5239	6.7886	5.7096	5.6218	4.8212	6.1098	4.797	5.8924	4.5922	4.8634	6.4338	5.7519	6.375	7.2226	4.3427	4.5323	5.5792	5.3505	4.6135	6.1769	5.9402	4.7965	4.6519	4.9231	8.7727	4.9695	6.0181	6.0257	3.5211	7.4124	5.9509	5.1767	5.3063	5.669	6.1326	6.0081	4.9891	5.029	5.4857	4.9759	4.3067	3.541	5.4326	5.1018	6.7389	5.735	5.128	4.6317	6.9745	6.3514	5.8542	5.5361	3.8797	5.0613	6.0942	4.5777
PF3D7_1369300.mrna1_1	PF3D7_1369300.mrna1_1;356	356	6.2957	6.079	5.5662	4.9317	3.2157	5.0887	6.2307	5.1453	2.6668	6.3331	5.4226	4.0453	6.2273	3.4686	4.7442	5.5877	4.8968	4.4074	4.0197	5.3122	5.2802	6.4067	5.3789	5.2032	5.3547	4.9882	3.9644	4.9644	5.605	5.5699	6.0259	5.1338	4.957	5.7203	5.2839	4.0418	3.696	4.8972	6.673	6.5798	6.8971	4.8186	6.1181	5.2776	5.5607	5.7803	5.2118	6.8027	6.71	4.3764	5.0112	4.8099	2.6938	4.3111	5.1123	6.1791	3.8288	6.4053	6.0197	4.3882	5.3663	5.86	6.3674	5.5286	4.3491	5.4195	4.1285	3.7312	5.5653	4.0009	4.7918	5.2028	4.813	5.4552	5.6415	7.5415	6.3724	4.9607	5.8417	5.7463	3.857	5.6279	4.9284	4.6147
PF3D7_1369300.mrna1_1	PF3D7_1369300.mrna1_1;357	357	5.9205	5.8174	5.6966	5.1477	4.4502	4.9126	4.9814	5.5011	5.2342	6.4398	4.6141	3.9616	6.1522	4.0609	4.2928	5.7897	6.1112	4.5583	4.9616	7.6797	5.5217	5.9023	5.9709	4.9805	5.5509	4.3971	4.9542	5.021	8.0495	6.0978	6.6476	5.1953	6.0953	6.2963	4.8435	5.8612	4.7934	4.5844	6.0894	6.3347	6.4308	4.3681	6.1194	4.9477	5.0166	5.4928	4.1763	7.1069	6.7534	5.5756	4.8227	5.861	4.4757	4.4128	5.7266	6.7365	5.3161	6.3005	5.7227	4.742	5.4039	6.5094	6.5863	5.5382	5.2832	5.1723	5.2168	4.8545	5.1906	5.4046	5.5211	5.407	5.8012	5.6106	5.9312	5.6294	7.3447	5.7568	5.9683	6.5995	4.9519	5.223	4.5267	6.0659
PF3D7_1369300.mrna1_1	PF3D7_1369300.mrna1_1;358	358	7.0213	5.8669	4.9873	5.5326	2.8074	6.1803	6.5917	7.7688	4.319	6.2845	5.9057	5.3957	5.9371	2.0286	5.2754	5.4253	8.2316	4.435	5.844	9.1159	5.696	4.1675	5.7557	4.7021	5.7266	5.3114	5.3434	5.3111	9.251	6.3092	6.1133	3.9467	5.433	5.7474	5.4499	5.61	3.5934	6.0387	6.115	6.2315	6.0535	4.9598	5.6317	6.0076	5.2468	7.7975	5.7923	5.6267	5.9201	3.8258	5.4168	5.8824	4.5141	5.4057	6.641	8.2761	4.8309	6.133	5.8166	5.9547	5.1647	6.8744	8.944	5.8552	5.6932	5.292	5.4195	3.8309	6.005	5.8442	5.7965	6.1789	6.0629	4.6576	5.5817	5.5829	7.372	7.9271	6.0542	6.4833	5.382	5.4578	4.7371	5.2679
PF3D7_1369300.mrna1_1	PF3D7_1369300.mrna1_1;359	359	6.5078	6.0396	5.1318	5.546	4.6843	5.1231	6.8912	8.5124	4.6305	5.5261	6.5245	4.9699	5.8263	4.1851	4.6182	5.9201	8.9783	6.2856	4.4542	10.3175	5.7903	8.6926	6.8991	8.4309	5.7986	5.0014	6.9409	5.1587	11.051	6.5384	8.8638	6.5095	8.3815	5.6893	6.1121	5.6798	4.5416	5.7371	8.1943	5.126	6.5365	4.7463	5.4459	5.2133	5.7908	6.6521	5.2784	8.3481	4.2327	5.625	5.7203	5.9672	8.1226	6.1311	7.0568	6.9142	4.797	6.2282	5.7266	6.1857	5.8575	7.9202	10.5135	5.218	5.5314	4.0993	5.9472	5.8674	5.6311	6.2824	6.3494	4.6882	6.5243	5.5925	6.1697	5.7002	8.2743	9.5605	6.9435	6.5586	5.2036	5.8477	5.582	6.2418
PF3D7_1369300.mrna1_1	PF3D7_1369300.mrna1_1;360	360	6.4537	4.9823	6.0693	5.2817	5.1554	5.1469	7.2112	8.1874	5.7142	6.5517	5.3487	4.756	4.6893	4.4712	5.2939	5.903	8.8479	5.6197	3.9364	10.0653	6.1743	6.1191	5.649	5.9013	4.6129	3.853	5.6124	3.9681	9.9612	6.9245	6.4177	4.9846	6.3228	5.8432	4.9179	5.532	5.9006	4.9796	5.9458	6.1276	5.4689	5.5768	5.7541	5.1914	5.8068	7.4312	5.8475	5.3341	5.0085	5.7101	5.1763	5.3858	5.7703	5.8785	7.7551	7.947	5.2269	5.5738	5.223	5.9364	5.2791	7.2305	8.655	5.2449	5.2776	5.7304	4.3709	5.9146	5.6387	6.8598	6.4118	5.8235	6.3808	6.3098	5.2126	4.9565	7.8151	7.3055	5.761	7.0538	5.7353	4.9616	6.4033	5.6363
PF3D7_1369300.mrna1_1	PF3D7_1369300.mrna1_1;361	361	9.3604	5.218	5.0661	4.6064	3.9928	5.5613	7.581	9.3911	5.4598	8.7654	2.9126	4.6747	4.7131	3.7677	5.383	6.6156	9.5532	6.7714	5.0972	9.8756	6.3487	5.1599	4.6381	6.6712	5.1771	4.0531	4.8181	5.4226	9.9791	6.4833	6.0283	4.9955	7.005	5.684	3.281	4.9832	3.1906	3.7071	6.0527	6.2441	5.4383	4.5367	4.2373	4.3561	11.0713	7.0157	5.0648	5.7787	4.6904	5.3455	5.572	5.0959	5.7344	5.6109	7.8267	7.3223	3.7312	6.0781	5.5097	5.5078	5.4552	7.1988	9.5173	4.6803	4.3248	5.2315	4.853	6.5736	8.3109	6.8442	5.6404	6.1884	6.1227	6.0764	6.1643	5.5537	8.4337	8.3767	5.5188	6.6584	5.4009	5.6171	7.0726	7.1842
PF3D7_1369300.mrna1_1	PF3D7_1369300.mrna1_1;362	362	8.6238	4.9045	5.3702	4.2525	4.6456	5.7965	7.5568	8.8152	1.257	8.685	5.6625	3.7602	4.8914	2.4515	5.8512	5.3854	9.4204	3.7506	4.1875	10.2931	5.9074	3.6611	5.5135	6.2957	5.7325	1.251	6.1216	4.5148	10.3379	6.7222	6.5021	3.266	5.8938	6.1108	3.1763	5.0063	5.3621	5.7487	5.0405	4.6346	4.8319	4.1906	5.1322	5.1898	10.0351	5.7436	5.6381	5.3705	3.3771	3.7666	5.675	6.1073	5.6264	5.7623	7.0815	6.4811	4.9941	5.9764	5.0215	5.6602	4.0488	6.3921	8.9056	5.8166	4.4607	5.1206	4.1293	7.2744	5.8948	6.4899	4.8212	5.4333	6.4885	5.8377	5.6608	4.9955	7.7225	8.0979	5.4864	6.5182	5.9162	4.4141	7.2556	5.0904
PF3D7_1369300.mrna1_1	PF3D7_1369300.mrna1_1;363	363	8.8626	4.9406	5.9998	4.3944	4.0418	6.0374	7.6404	8.7212	3.0807	8.7214	5.2361	4.2149	5.6859	4.9165	6.1697	5.779	8.9224	4.6088	5.1127	10.5643	5.8731	4.5129	5.8171	5.7853	4.649	4.4673	5.6943	5.1006	10.607	6.3542	6.9349	3.8166	6.2553	5.757	4.5367	5.5357	5.0579	5.2698	4.7485	4.3498	5.6713	3.6369	5.4555	5.6996	9.6489	6.1761	3.9411	5.5573	3.5595	5.6264	6.0385	4.969	5.8089	5.6002	7.2188	6.6267	6.1102	7.5822	4.7458	5.7637	5.4525	6.1615	8.2345	4.9241	5.6899	5.9333	4.8032	6.0123	6.0343	6.6328	5.7046	4.8812	8.4297	6.21	6.8246	5.0951	7.5185	7.5013	6.506	6.0772	5.6591	4.6707	6.4846	4.2972
PF3D7_1369300.mrna1_1	PF3D7_1369300.mrna1_1;364	364	8.9167	7.031	4.9505	5.5622	2.6299	7.0074	7.5064	8.4507	3.5323	8.7571	4.6988	4.5454	6.1204	4.3951	6.8418	5.3484	9.2268	3.8166	3.8728	10.5779	6.0092	4.2396	5.4472	7.0673	7.621	4.8782	6.2785	4.1763	10.5955	5.9764	7.2786	3.926	6.6298	8.6933	4.9658	4.3695	5.6871	5.394	4.5951	7.1949	4.6182	5.7249	4.4581	5.6473	9.9986	4.9227	5.2928	5.2071	4.9269	3.5447	5.6574	4.9565	6.2743	6.5925	7.351	6.1867	5.5555	7.3353	6.1391	6.2096	5.4226	6.3132	9.1567	5.6124	5.2709	5.2028	5.0917	6.9091	5.9373	7.8117	5.7347	5.3583	8.7794	5.6064	6.4101	5.6859	7.9124	7.3908	5.9866	5.6141	4.9411	4.2141	7.2095	5.585
PF3D7_1369300.mrna1_1	PF3D7_1369300.mrna1_1;365	365	8.7606	5.8467	5.9991	5.8948	4.6375	6.6456	7.2204	8.7506	4.4476	8.4718	6.6599	7.5176	5.3223	5.4243	6.6334	6.1739	9.0577	6.2211	5.1542	9.8729	6.1307	5.0014	3.7517	6.4962	5.0942	4.4738	6.3491	5.0224	9.8534	6.4155	6.1839	4.251	7.1857	5.3505	4.6427	5.2008	5.1894	5.8681	6.1035	5.2106	5.408	4.9937	4.7404	4.6035	9.3375	4.366	5.4326	6.1377	3.9193	5.2716	6.1485	5.5689	9.4317	7.3185	7.6865	4.7597	9.6172	6.033	5.5521	6.1615	7.9572	6.4614	8.0491	5.3621	4.9298	5.4253	4.9551	7.0245	5.3985	7.0741	5.5644	8.5586	7.7307	5.9593	6.5563	8.9359	7.6784	6.7513	6.9817	5.77	5.0836	5.6447	7.4965	5.9186
PF3D7_1369300.mrna1_1	PF3D7_1369300.mrna1_1;366	366	10.1266	4.7452	5.594	5.7766	4.9136	6.6414	7.6241	8.9729	4.4436	9.7352	6.5144	5.7482	5.6424	5.319	6.9297	6.503	9.6147	5.9484	4.6188	9.9645	6.2001	5.1795	5.128	5.9465	4.627	3.9098	6.9304	4.278	9.9176	5.9442	6.8287	4.8339	6.7725	5.044	3.2943	7.6255	5.5122	4.7829	6.0027	3.9279	6.8195	5.0575	6.0409	6.8819	10.8885	5.5963	5.7189	5.3147	4.2102	6.359	6.4733	4.4861	7.1223	6.34	6.9849	5.3448	5.9484	5.9635	5.2392	6.8617	8.0426	6.5647	9.342	4.8694	5.7479	5.9067	6.1886	8.8541	6.0566	6.3773	4.4269	5.7241	7.1527	6.558	6.3001	8.8771	7.5437	7.6382	6.021	5.5518	5.302	6.0864	9.5969	5.1707
PF3D7_1369300.mrna1_1	PF3D7_1369300.mrna1_1;367	367	9.959	5.9023	5.5423	6.2147	4.2319	7.1141	6.9026	8.8524	5.8058	10.1461	5.2472	6.1819	4.735	5.1313	7.2714	6.9179	9.1046	5.5841	5.1235	10.0061	6.9444	4.1169	5.8914	6.4643	4.6147	4.0575	6.4995	4.5261	10.0592	6.223	6.9286	3.6404	5.8225	5.5521	4.3413	5.9239	5.9381	6.3003	5.8758	6.9583	4.7913	5.6721	5.4786	6.5441	10.8787	6.0751	4.8659	5.6915	5.4809	5.8066	6.3835	5.596	2.6645	6.6196	7.2825	3.8992	7.4548	5.8465	5.3309	7.2722	4.5336	7.0367	9.0723	5.4232	4.8515	8.1966	6.0548	8.4063	5.2172	7.1698	5.1338	6.8591	7.1685	5.9832	7.7637	6.0261	7.8814	7.5701	6.5111	5.3533	6.0672	5.8485	8.7195	5.0361
PF3D7_1369300.mrna1_1	PF3D7_1369300.mrna1_1;368	368	10.1479	6.6221	7.2614	7.8052	5.2311	7.5261	7.7925	8.835	4.7071	10.1267	5.3219	6.3461	7.3201	5.6035	7.9547	7.3675	9.2589	8.3248	5.3611	10.8023	9.3812	4.9388	4.2645	6.1667	5.7487	4.5922	6.1012	5.0246	10.8732	7.1842	7.5692	4.327	6.0712	5.8858	5.1993	4.153	5.3827	7.1012	5.4754	8.0335	4.3847	4.0135	5.8748	6.1781	11.0118	5.1993	5.2483	7.0408	4.1667	4.9284	6.6336	4.6826	4.6369	6.697	7.7525	5.8552	6.8839	5.6436	5.437	7.4054	5.504	7.5838	8.1529	5.4912	4.5367	6.9975	6.7248	8.4784	6.1585	7.2177	5.4803	6.2878	5.8659	6.0889	7.609	3.861	8.1607	7.0772	5.5292	5.5276	6.7353	6.9404	9.059	5.8138
PF3D7_1369300.mrna1_1	PF3D7_1369300.mrna1_1;369	369	9.7602	6.9792	6.8949	7.3058	4.8535	8.6439	8.6871	9.9059	6.0299	9.6961	5.6126	8.7376	6.5113	5.7396	8.7815	8.2731	10.1035	6.914	5.0303	10.2873	7.525	9.5631	5.9091	6.4632	5.1675	3.8866	8.2526	4.8948	10.6121	7.8149	11.0959	5.2411	6.8035	6.2329	5.6041	7.7978	7.3911	6.3246	6.8631	7.3347	5.1627	4.6668	6.4822	6.7451	9.9624	7.7369	5.2709	6.7549	5.4433	6.4859	7.7382	5.0312	5.2998	6.7397	7.2784	7.5154	3.0161	6.3945	6.8316	6.6477	4.9155	11.0103	9.4702	5.9768	5.9272	7.6521	7.6998	8.1651	5.394	7.4291	5.963	6.0418	5.8278	6.5534	7.2379	5.4912	10.8686	8.5541	5.8972	5.4256	7.9012	8.2769	8.8829	5.4039
PF3D7_1369300.mrna1_1	PF3D7_1369300.mrna1_1;370	370	8.8594	7.9004	6.7593	11.2239	6.1562	9.1195	9.0887	9.8869	6.896	8.6839	5.5295	8.3005	11.4907	6.3768	10.1778	10.1534	10.2411	5.0734	6.2981	8.3186	7.8817	9.0596	8.7757	7.0794	7.5577	6.383	9.5546	5.6047	8.907	8.4795	11.0238	8.662	7.676	7.889	5.7908	9.3137	8.7122	4.1867	8.6047	6.9879	3.5692	6.2655	6.6917	8.2385	8.649	7.4172	4.9667	9.061	4.5601	5.1699	8.9708	6.497	5.1783	7.7812	6.8957	7.4768	5.1098	7.2785	6.4351	5.7745	5.0308	10.8585	8.7043	6.1133	5.993	6.478	7.6348	7.0957	6.8917	7.1805	5.8158	6.2227	7.8868	6.452	6.6418	5.3374	10.7475	7.1693	6.4825	6.4835	6.9938	8.0458	8.262	6.1428
PF3D7_1369300.mrna1_1	PF3D7_1369300.mrna1_1;371	371	10.4947	7.9501	6.7242	9.5043	6.8194	6.9568	7.0496	8.1451	7.4563	10.8701	9.9001	9.3555	9.9509	6.7162	7.2812	7.7129	9.0454	6.8768	10.1906	10.7653	9.2505	7.5835	11.4345	8.943	10.1086	11.7554	9.1128	9.3347	11.0538	8.3317	9.0654	11.7594	10.0486	10.0472	10.8133	9.4411	7.0936	6.7024	8.7652	7.1998	6.988	6.3325	8.5905	8.6969	10.8777	11.1727	6.35	8.7564	5.85	7.879	8.9122	8.1588	11.3756	9.2644	9.6246	10.7691	9.9395	7.4106	9.8067	6.1737	9.8437	11.3594	11.0582	9.4601	10.3434	8.0457	10.177	9.6311	10.8942	9.0213	10.2218	11.1883	9.4066	10.1725	7.4784	10.1026	11.3901	10.3973	8.8923	10.2658	7.9339	10.7163	10.7288	10.7526
PF3D7_1369300.mrna1_1	PF3D7_1369300.mrna1_1;372	372	7.3796	8.2829	7.0005	9.5799	5.9435	9.0729	7.7029	8.9454	6.9035	7.9763	7.794	9.866	9.9343	7.1862	9.273	8.4528	9.4501	4.9523	5.8222	9.7799	6.0477	7.203	8.0494	8.1774	9.352	4.7944	8.4059	5.9279	9.7198	7.12	8.8857	10.0365	9.4308	8.9088	5.2832	8.8597	8.7065	5.7447	9.3611	7.6094	4.9388	6.1322	8.3071	8.3308	6.5826	7.7202	6.086	9.4026	9.1897	6.7691	8.7114	7.0136	7.5036	6.7661	6.9683	7.8278	6.2774	7.0714	6.9073	6.0911	6.1785	11.0461	9.5408	6.5014	6.4138	8.2597	6.6251	9.0575	7.2591	7.2646	6.969	8.4243	8.9322	7.6075	7.0024	6.3681	11.2492	8.112	6.971	7.4448	7.9101	7.6931	9.7376	7.4235
PF3D7_1369300.mrna1_1	PF3D7_1369300.mrna1_1;373	373	6.8963	7.6842	6.1882	9.397	5.916	6.3835	8.9864	8.5143	7.0952	7.5863	6.0248	9.8312	9.717	6.0041	6.1048	8.3555	9.4232	5.2547	5.0819	10.1353	6.6267	7.3198	6.3947	8.2105	8.6555	5.4565	8.2924	5.3854	10.1721	7.5101	9.0497	6.3904	8.9206	8.4041	5.6482	9.2589	9.9698	5.1119	9.6352	7.9243	5.9279	5.9803	8.2876	8.8308	4.925	7.4136	6.1315	9.4273	9.861	7.2539	9.6222	7.4485	6.4793	6.3523	5.8174	5.6784	5.8094	7.6323	6.7201	5.5729	6.5477	10.9063	9.2391	7.397	5.3827	8.3273	7.0327	9.0318	5.8014	8.5895	6.3169	5.6421	8.6873	7.5971	6.7075	6.5404	11.0021	8.7614	7.6959	6.3878	8.6057	7.3315	9.4675	6.3313
PF3D7_1369300.mrna1_1	PF3D7_1369300.mrna1_1;374	374	6.9631	8.1184	8.3184	9.7949	6.9109	6.6988	8.5759	10.0738	7.2589	7.4707	7.467	10.0952	10.1563	6.667	7.0464	7.757	10.4637	6.2141	5.5223	10.5375	7.8406	8.556	7.3589	8.5156	8.865	5.7837	8.3869	5.8043	10.9753	7.7306	8.9717	8.0455	9.7305	9.4647	4.9873	9.976	8.8306	6.3051	9.8718	7.706	8.837	6.4705	8.3251	9.6431	6.116	8.6141	6.2826	9.5998	10.1012	7.6652	9.7745	7.4623	8.5229	6.3354	7.1573	8.7971	5.0264	6.3443	6.7158	5.2653	5.3937	11.2402	9.3216	6.6085	6.6199	8.6688	7.041	8.3753	5.7137	7.8392	7.0801	6.7745	8.8856	7.1075	6.2861	6.8507	11.2646	9.0567	7.7513	6.9534	8.745	8.0013	9.2331	6.9046
PF3D7_1369300.mrna1_1	PF3D7_1369300.mrna1_1;375	375	7.8384	6.374	9.1806	9.8556	6.8937	6.7192	6.602	6.6223	6.9915	7.7358	5.5714	7.6985	10.0767	7.135	6.4424	6.6712	7.8818	5.4835	5.7274	8.9084	8.7928	7.0247	5.5945	8.4307	8.2735	5.1934	8.2342	5.7249	9.0969	8.6893	8.5829	3.8914	9.6931	7.8025	6.0717	9.0571	9.6907	6.4692	10.583	5.0691	11.0787	5.1691	7.7655	7.9619	6.558	10.0866	6.2259	10.1302	9.1278	6.1675	6.9205	7.0168	7.0863	7.0603	6.6575	10.4051	5.2657	7.0092	6.7082	4.6932	6.5795	11.3686	8.5906	6.6582	6.3696	8.8316	6.835	11.8697	6.5715	8.7129	9.4534	5.8975	9.1532	7.8779	6.0029	7.1006	11.4456	9.379	7.1158	7.1151	8.3927	7.7643	12.2309	7.9599
PF3D7_1369300.mrna1_1	PF3D7_1369300.mrna1_1;376	376	7.4633	9.1874	12.2684	10.361	7.6371	7.511	6.4634	4.9486	8.0108	8.1462	6.3584	9.2989	10.5229	8.2088	7.335	6.4051	7.2111	6.8183	6.1264	9.6984	8.3541	8.4528	6.6023	8.4607	8.7463	6.5206	8.7671	6.5484	9.8281	8.1643	8.5994	6.2664	9.8123	8.9187	6.0442	8.8242	10.4139	6.5711	10.6066	8.9508	11.9223	6.914	9.2939	8.6364	6.6813	12.7169	6.9059	10.5403	9.919	7.8911	7.6379	7.5351	9.8744	6.9438	7.3308	13.2548	5.354	7.1684	6.5913	5.4634	6.4949	11.5422	9.6777	6.9255	6.0738	9.2126	7.6245	10.5623	6.4891	8.8059	12.597	6.479	9.487	7.9651	6.471	7.2265	11.5169	8.2386	7.8552	7.4129	8.843	8.5366	10.9508	8.0439
PF3D7_1369300.mrna1_1	PF3D7_1369300.mrna1_1;377	377	7.6348	11.4198	11.6648	9.9296	8.1407	7.2138	6.5121	5.9274	8.6628	7.9763	5.4809	8.1127	10.2449	8.6304	7.4442	6.0719	7.0118	5.488	6.5521	9.5551	8.6023	6.4433	4.6041	9.3161	8.925	6.0099	8.2756	5.5292	9.3852	8.5791	8.75	5.2445	10.7137	9.0413	6.2282	9.0711	9.7651	6.3969	10.5342	11.2697	12.0795	5.347	7.536	8.6102	8.0036	12.4858	6.7869	10.1514	9.7168	7.8104	7.4024	7.9608	9.3176	8.3462	7.1587	12.7931	5.6264	7.6783	7.2036	5.8965	5.5298	12.0149	8.5074	7.0083	6.9672	7.8153	7.7582	10.1341	6.7167	9.0799	12.3402	6.8795	9.228	7.3786	6.8549	6.8741	11.6741	7.8912	7.5856	7.9562	7.9245	8.6676	10.9843	7.1847
PF3D7_1369300.mrna1_1	PF3D7_1369300.mrna1_1;378	378	7.7287	10.9481	6.9435	10.0419	6.1254	7.6377	6.1659	6.2342	5.7393	8.241	5.7268	8.5091	10.1654	6.3136	7.7192	6.5331	6.4053	7.0557	5.9064	9.7874	8.101	7.3909	6.1455	8.0826	10.1897	6.3331	8.3124	6.8369	10.026	8.8105	8.5143	6.507	8.7755	10.6055	5.2327	9.2705	7.1599	7.0566	10.1602	10.5311	11.5505	5.7978	8.4312	9.6864	7.7806	7.913	5.9905	10.0407	10.5146	7.2364	7.0497	6.878	7.286	7.3374	7.6959	6.7638	5.4995	8.5817	6.4173	5.7533	5.8763	11.7461	7.9439	6.2583	6.4519	7.5304	7.758	10.7289	6.3789	8.6904	7.3442	6.9705	9.5939	8.4977	7.4523	7.1775	11.5212	7.9776	8.5919	8.7177	8.034	8.5579	11.0492	7.2309
PF3D7_1369300.mrna1_1	PF3D7_1369300.mrna1_1;379	379	7.3828	7.5583	6.1623	9.8702	5.9853	7.2264	6.4263	6.0115	3.5223	7.8917	5.5103	7.8531	10.2592	6.0321	7.4137	5.9307	6.3131	6.5948	6.3379	9.4806	7.8379	6.9047	6.0715	8.7443	9.8857	5.4819	4.3576	5.5527	9.4985	8.216	8.1719	5.9891	9.6282	9.9478	4.975	6.2974	7.2509	5.1783	9.3606	7.023	11.3638	5.5993	6.9705	8.1305	7.3603	7.5692	6.3152	9.386	10.4929	7.2824	6.8742	7.3087	6.4502	7.803	6.6372	6.2705	5.3038	8.1051	6.5247	5.3975	6.2865	10.6493	6.6486	6.1052	6.4162	6.8755	8.0507	10.6449	5.5254	8.2709	6.8431	7.5218	8.9784	7.2809	6.2547	6.6401	10.5291	7.6549	7.9784	8.0566	7.2721	8.4847	11.0213	6.9545
PF3D7_1369300.mrna1_1	PF3D7_1369300.mrna1_1;380	380	10.5303	7.3034	5.8291	8.6662	5.2638	11.0749	6.901	6.2219	4.8222	11.2398	5.7085	9.202	9.1138	5.9837	11.1578	6.2854	6.4748	6.2474	6.9128	9.0838	7.9418	7.0181	6.4443	8.4433	7.1028	6.2931	5.3951	4.969	9.1109000000000009	8.5526	7.7637	6.8731	10.2626	8.5376	5.408	6.0387	7.0497	6.0023	11.1253	7.3261	12.436	6.4809	6.4741	8.144	9.7113	8.2497	6.2726	10.981	11.5855	7.1396	8.0266	6.9177	6.5558	7.5305	7.2885	9.0476	5.7018	7.0475	6.0235	9.2526	6.6786	9.4408	8.4502	7.2844	6.7823	6.4936	7.0608	11.2544	5.9136	8.765	6.896	6.9815	8.2956	7.7462	8.0024	7.5938	10.0066	6.7118	7.721	7.4069	7.2469	7.8304	11.4193	7.0648
PF3D7_1369300.mrna1_1	PF3D7_1369300.mrna1_1;381	381	8.1945	7.7412	6.2987	7.3837	5.8657	6.8971	5.3473	6.4063	5.3049	8.7163	6.8807	8.9442	5.6053	5.5232	7.4456	5.9224	6.0853	6.3514	6.1577	7.7793	8.3518	5.824	6.2885	8.5223	9.4213	5.5747	6.3501	5.4558	8.2598	8.302	7.2902	4.9932	9.0187	11.0432	5.8048	5.9366	7.3297	6.353	8.9777	7.5375	13.1942	5.6369	6.4767	5.9526	6.9575	7.282	6.2841	8.9234000000000009	12.2751	7.4791	6.8329	7.3337	7.5984	7.0718	10.2598	6.2199	6.4246	8.1258	5.4486	4.9326	6.4867	10.0286	7.568	8.2245	7.2266	6.201	5.306	11.8192	5.846	10.407	6.5105	6.7737	9.9283	7.8306	6.8086	7.4703	10.5072	6.9797	9.5859	7.5834	6.33	8.5463	11.887	5.3526
PF3D7_1369300.mrna1_1	PF3D7_1369300.mrna1_1;382	382	8.7043	7.8179	9.7145	6.517	6.0045	6.9612	5.8364	5.4909	6.9906	9.7581	5.2445	7.8288	6.7756	5.8336	6.3768	6.0525	6.1522	6.394	8.3429	6.7764	7.9156	4.8738	6.4216	6.5029	9.8215	5.3165	6.3806	7.2196	7.4068	7.7114	8.0966	7.4739	6.9888	10.7332	5.4796	7.1336	7.1585	6.4522	6.7707	6.3651	11.6878	5.9331	6.706	8.438	7.386	6.1564	5.7952	6.8481	10.8902	7.1694	5.9821	7.0854	7.3621	7.019	7.7749	5.9026	6.0363	8.0413	6.2485	5.7109	7.0167	8.3169	7.8678	9.9327	5.5326	8.4929	7.1415	11.4597	7.2461	8.2867	5.6896	6.5804	9.2066	7.1277	7.6787	7.3307	9.4068	8.5439	10.958	6.4271	8.6452	8.6222	11.8087	7.3945
PF3D7_1369300.mrna1_1	PF3D7_1369300.mrna1_1;383	383	9.1807	11.5447	6.7334	6.8465	5.6103	6.2763	6.3189	5.632	6.1548	10.5449	6.8889	6.4888	6.8988	5.9141	7.7595	7.0688	6.4165	6.1603	11.2305	9.7484	11.4926	5.4121	6.3815	6.7207	6.667	3.9828	7.0235	10.3419	9.5494	11.5376	7.9953	5.8377	5.9392	7.3678	5.667	6.1249	7.0732	6.4351	7.6102	11.2702	12.7331	5.0032	7.8229	10.1048	7.9128	6.5114	6.8547	7.8506	12.1083	7.0513	6.0435	6.9255	8.9381	6.9721	7.2025	6.8455	6.5059	10.4634	5.8301	6.356	8.0587	7.6089	8.398	14.3919	5.2207	12.5389	8.1926	11.1936	7.2174	7.9662	5.9201	6.934	11.0627	7.669	7.1482	8.2296	8.7807	8.2751	14.3893	7.2929	12.0198	9.131	11.5249	7.2687
PF3D7_1369300.mrna1_1	PF3D7_1369300.mrna1_1;384	384	8.2101	11.1781	5.9676	6.5989	6.9612	7.0592	5.8951	6.2163	6.9153	9.0867	6.2288	7.5454	6.6545	7.1451	7.1002	6.025	6.0704	6.2353	10.6582	7.2547	11.4044	5.5011	5.9437	6.5747	6.4224	5.9383	7.0445	9.3041	7.3576	10.328	7.8452	6.0014	6.2778	7.1697	5.3813	5.8839	6.7704	6.9551	6.6572	9.2762	11.6442	5.7568	7.2083	6.857	7.7659	6.8537	6.6118	5.729	11.2389	6.2225	6.0676	8.5085	8.2233	6.4652	7.2723	5.9086	6.2529	8.8487	5.9236	5.257	7.4035	6.9617000000000004	7.0461	14.5279	7.449	10.8688	8.5724	11.4977	11.9879	8.0764	6.155	6.8452	10.1406	7.3763	7.4493	8.2193	9.3041	8.2418	13.8411	8.1846	10.776	9.3861	11.4602	7.2966
PF3D7_1369300.mrna1_1	PF3D7_1369300.mrna1_1;385	385	8.2908	10.944	5.5686	6.4576	8.5043	6.6095	6.3343	5.9227	5.9828	9.537	6.2733	9.3779	6.6991	8.6606	6.4748	5.9303	5.6056	6.8904	5.0527	7.0611	8.1479	5.5447	6.3846	6.7142	6.3801	7.3996	5.3778	6.2005	7.8966	7.8673	8.1021	5.4522	6.1311	6.6175	6.6989	5.7616	6.7454	6.4187	7.8015	9.7814	8.3559	6.1552	7.1188	7.2177	8.1453	6.0607	6.9107	7.6917	7.0442	6.966	6.2508	7.5892	6.4429	7.0421	6.8597	4.1779	6.4258	9.0921	6.6027	6.0479	6.9728	7.229	6.1504	7.5609	5.8227	7.4182	6.3207	11.6084	6.8959	7.5743	5.3056	6.5506	9.6526	7.3779	8.2817	7.3875	8.4355	7.61	7.6819	7.6339	7.7894	8.3253	11.5882	7.37
PF3D7_1369300.mrna1_1	PF3D7_1369300.mrna1_1;386	386	10.9735	6.7714	5.9771	10.2155	6.0472	6.4639	6.4331	7.1125	5.8625	11.4253	8.275	8.313	10.609	6.7182	6.7174	7.1422	6.9413	8.0576	6.9846	8.5064	9.2792	7.005	7.6839	7.0753	8.0186	5.0378	6.08	4.5975	7.8476	8.3606	8.3285	6.9112	6.9877	9.5395	5.2968	6.5005	6.5504	6.8983	11.3492	6.2376	6.2153	6.1479	7.928	6.4691	11.4053	7.424	6.4496	11.376	5.9662	6.934	7.3554	8.0943	6.8802	6.6001	7.0247	7.3682	6.8779	6.9353	7.677	7.0291	9.2218	7.9729	6.9958	6.5075	8.1592	6.9135	6.7537	11.9484	6.9056	7.8816	6.4857	7.5192	7.7285	8.3559	7.8665	8.3094	8.9665	9.1278	7.6417	8.1791	7.8605	8.3582	12.1104	7.1871
PF3D7_1369300.mrna1_1	PF3D7_1369300.mrna1_1;387	387	8.5848	5.5198	4.8156	5.9939	4.1635	6.4927	5.7874	5.0972	5.1497	9.7425	6.6093	5.9413	5.211	5.9081	6.5173	5.8273	5.855	7.2824	5.862	6.6697	6.242	3.8125	5.5838	6.4951	7.5809	3.6837	6.2304	6.1225	6.4039	6.6112	8.0148	3.437	6.2348	7.7048	5.5577	7.1149	5.7764	6.737	8.3531	5.3719	3.9579	5.288	6.0275	4.8826	8.1554	7.1703	5.9246	7.8974	4.845	5.6696	5.9059	6.96	6.1196	6.0583	6.3147	6.1187	6.6103	5.861	5.2494	6.3156	7.1399	6.8001	6.4487	5.8545	7.5227	6.5204	6.4146	11.3986	5.8522	7.4589	6.6658	6.1568	7.1059	6.0027	7.5795	7.8142	8.0421	8.5572	6.5934	7.999	6.9484	8.2902	11.4409	7.3898
PF3D7_1369300.mrna1_1	PF3D7_1369300.mrna1_1;388	388	8.4618	5.4283	5.2319	5.9667	5.627	5.729	5.7479	6.4211	5.0023	9.902	5.9222	6.7564	5.6803	5.1506	6.1162	6.2126	6.7025	6.3602	5.2277	6.8179	6.3937	5.8917	6.5986	6.2279	5.6865	4.8733	4.4925	6.0817	6.7466	6.2563	8.0358	5.5552	5.9955	7.3132	5.0755	4.0453	6.4622	5.1031	5.7892	5.4751	4.5945	4.5404	6.6635	4.6662	7.5564	7.452	6.5692	6.202	4.2965	6.3005	6.4072	7.731	6.473	6.6975	6.42	4.6882	6.2544	6.4464	6.1593	5.972	7.0092	7.322	6.394	5.8824	6.5487	6.3957	6.4915	11.7668	6.8501	7.6103	4.2891	6.0009	7.4096	6.7131	8.3397	6.6663	7.9802	10.2085	6.374	7.1669	8.1119	8.8753	11.8648	5.7115
PF3D7_1369300.mrna1_1	PF3D7_1369300.mrna1_1;389	389	8.2464	5.825	5.6276	7.3675	5.4333	6.8174	5.6764	6.8848	4.5292	9.3307	6.435	6.25	7.7584	5.8153	5.8953	6.3306	6.4381	6.4778	5.5981	10.9717	7.0136	5.6784	6.4843	5.2001	6.7473	4.235	5.3768	5.9595	10.6249	6.4593	8.2779	5.0764	6.2898	7.5573	4.4436	5.098	6.1743	6.1861	6.4517	4.3248	4.7729	6.5214	7.2612	6.454	7.0436	5.9095	5.4423	5.9174	5.4614	4.4692	5.5466	8.2517	6.2257	5.5723	7.2835	5.1827	5.1587	6.6388	6.4939	6.7536	7.1772	7.7556	6.7824	5.843	7.142	7.646	5.963	6.4446	7.0418	7.73	4.2334	5.0112	7.6312	6.8041	7.6299	7.0298	8.7619	9.0274	6.6719	7.1745	7.5832	8.4079	7.5935	7.7056
PF3D7_1369300.mrna1_1	PF3D7_1369300.mrna1_1;390	390	7.4106	5.3964	5.5919	4.5975	3.9212	8.8824	5.988	5.1169	3.9718	8.6625	6.1857	5.8425	5.4091	4.6576	8.9348	5.6662	6.1715	4.9463	3.3519	7.351	6.9228	4.3764	5.5481	5.9052	5.3944	5.4679	4.5166	5.9519	7.1609	6.5157	7.5052	3.6668	5.2346	6.7846	4.9011	5.1894	5.5892	6.4624	7.3189	5.1957	5.77	4.1699	5.4512	5.2895	6.1809	5.0457	6.3565	6.1751	5.0674	4.5577	5.667	7.5552	7.5822	6.2532	5.9383	5.6862	5.3291	5.0947	5.5589	7.2342	6.0472	7.1933	5.0317	5.9516	5.6548	5.9905	5.6299	5.7835	6.4674	7.7959	4.4316	5.2998	6.5706	6.2832	7.194	6.8271	7.744	7.911	5.211	6.5065	7.2393	6.8192	6.9933	6.4882
PF3D7_1369300.mrna1_1	PF3D7_1369300.mrna1_1;391	391	7.8632	5.6273	6.1831	5.0934	4.1969	7.9677	5.6008	6.1524	4.7409	9.335	6.0887	6.5258	5.6197	4.9425	8.3001	4.6656	6.4152	4.7708	5.4373	6.9271	8.0527	4.4155	5.6058	7.1219	5.8174	2.6871	5.067	5.5969	7.2731	7.6558	7.8479	4.3526	6.8761	6.4421	5.4604	4.3434	4.4963	10.1977	6.3801	5.0461	4.393	4.9435	5.6582	6.0985	6.394	5.7793	10.156	6.6234	4.0635	5.1436	5.6035	7.5484	5.9864	5.9402	5.9098	4.1285	5.5033	5.8562	6.0856	5.6662	6.2564	7.6129	6.093	5.0583	5.842	6.5396	5.7687	6.093	6.5173	6.7057	5.0963	5.1006	6.6876	5.636	8.1765	6.1825	8.907	9.0958	6.5421	6.2525	7.0199	8.1742	6.3021	7.9894
PF3D7_1369300.mrna1_1	PF3D7_1369300.mrna1_1;392	392	8.2917	6.6653	5.856	5.5765	4.7415	8.5373	6.015	4.9528	4.4594	9.2092	5.4489	6.5301	5.3981	4.6058	8.8868	5.5385	5.9064	5.3512	4.1691	7.9082	8.9475	6.1449	6.3116	6.3183	5.8215	5.025	6.4486	5.9243	7.8663	7.1538	7.6459	4.1252	7.2183	6.3393	4.193	5.3201	5.8455	5.99	6.4375	4.9837	6.1753	4.7004	8.7496	6.4234	7.2513	5.6029	7.0411	6.6033	5.6436	5.6038	5.9413	9.4496	5.0488	4.5668	6.2401	4.995	6.1689	6.2928	5.9404	5.1276	7.5353	7.1798	6.8663	5.8968	5.9284	5.9284	6.3616	5.6571	6.8092	7.3857	5.0527	5.7536	6.7155	6.9325	7.2745	7.142	8.3829	8.2224	6.3012	6.0775	7.1257	8.1829	6.4484	7.5322
PF3D7_1369300.mrna1_1	PF3D7_1369300.mrna1_1;393	393	7.4653	9.1226	5.749	5.805	4.9265	7.0203	5.3903	6.7744	4.4673	8.2106	6.3174	6.4046	6.2453	6.4102	6.4383	5.2627	6.0023	7.139	6.3759	10.6054	8.8415	6.3651	5.8948	5.9129	6.2304	4.6837	5.9392	7.1974	10.8938	7.0396	7.9207	5.3316	5.8652	6.9782	6.1904	5.1404	6.4914	6.3151	7.0648	7.4142	5.7795	4.99	6.2483	6.3863	6.9691	6.6518	6.4269	6.5993	5.1783	5.7249	6.3835	6.6795	6.2244	6.0906	6.2563	5.3122	6.1904	5.6467	7.124	7.2301	6.0633	9.0664	6.76	6.2828	6.5498	5.561	5.62	6.64	6.9951	6.8198	5.9864	6.0516	7.3458	7.9633	7.4923	7.0183	8.8815	7.0066	7.5126	6.4666	7.1171	5.682	6.5667	7.6744
PF3D7_1369300.mrna1_1	PF3D7_1369300.mrna1_1;394	394	6.5029	4.9598	5.3092	5.7565	5.1497	6.6687	5.5435	5.9745	5.1679	7.0645	5.9331	5.5509	6.7646	5.4819	6.6146	5.7785	6.2207	7.2674	5.2376	8.9715	6.987	6.0094	5.4809	4.8674	5.487	5.31	5.4751	6.1359	9.428	7.2507	8.0065	2.441	5.6625	6.1346	5.4114	5.1001	5.2059	5.9814	8.8869	4.696	4.9126	5.6212	6.8406	6.1522	6.1985	5.1607	5.8212	8.4737	4.9093	5.2865	5.7751	6.8028	5.1922	6.0779	5.5125	5.266	5.6982	5.3366	6.4827	8.5814	6.8982	9.2688	6.1851	6.0065	5.9423	5.9366	5.4558	4.4087	6.4782	4.3462	5.7721	5.0734	5.2544	6.2252	8.3778	6.6714	9.2832	6.478	6.8472	6.8545	6.7022	6.0076	6.6707	6.4919
PF3D7_1369300.mrna1_1	PF3D7_1369300.mrna1_1;395	395	6.7602	5.9062	5.5267	5.3827	4.2327	5.8061	5.5635	5.6668	4.435	6.6035	6.0961	6.1532	4.373	4.4931	5.3712	6.1148	5.7024	5.8326	5.3889	9.8238	7.8462	5.9184	4.9819	5.4212	5.4128	4.7777	5.382	5.6118	10.1378	6.506	5.1048	3.5765	5.7206	5.4786	5.9385	5.1189	6.7296	5.5607	7.5388	4.3868	4.8555	5.6328	6.1283	4.8948	5.8415	4.2196	5.857	7.6733	4.9982	6.413	6.2174	5.8048	5.0548	6.3478	5.6317	3.7257	3.8639	5.8362	6.2007	5.1069	6.1404	8.0351	5.2157	5.5549	5.5987	5.7038	3.5361	5.1289	6.546	4.6153	6.6997	4.9718	7.868	5.2288	5.6806	6.417	8.1275	5.9699	6.1247	5.9074	5.9284	5.1859	4.9959	5.9919
PF3D7_1369300.mrna1_1	PF3D7_1369300.mrna1_1;396	396	6.7051	6.2804	5.1094	6.1747	2.85	5.8334	6.0757	5.7586	5.1973	6.2104	5.3906	5.9535	5.6668	4.079	6.1655	5.5635	6.2028	5.4216	5.3761	9.3237	7.2372	7.9126	7.4564	5.8787	5.7887	5.2761	6.4648	5.5901	9.202	8.1989	8.1695	8.7018	6.2587	5.995	5.4947	5.7616	5.7436	6.0544	6.1589	4.4141	5.0674	3.306	5.4019	5.9381	6.1171	6.1359	5.1775	7.165	5.251	5.2574	5.8547	7.075	5.3205	6.4443	6.2311	4.8787	5.4459	6.0947	6.2527	5.5823	5.8807	6.7317	5.591	6.4878	6.4291	5.6764	4.9832	5.0126	7.0465	5.1098	5.8582	6.1283	7.2539	6.1154	6.5889	6.6741	8.3613	6.0275	6.0312	6.2122	5.332	5.9542	6.6081	6.7849
PF3D7_1369300.mrna1_1	PF3D7_1369300.mrna1_1;397	397	6.8694	7.2829	7.6204	7.0636	7.0826	7.0441	6.2931	5.7173	6.0725	7.2357	6.6968	6.0246	6.7596	6.2311	6.5041	5.9803	6.0241	5.7889	6.739	8.7123	7.9977	7.5339	6.8316	6.3151	8.2634	5.4104	5.1651	5.9516	9.3037	7.97	8.1502	6.625	7.0902	8.0635	6.1214	5.4502	5.5978	6.626	6.7245	7.1649	6.202	5.9507	10.2852	6.2617	7.2495	7.3005	7.1885	7.2314	6.774	5.8982	6.9223	14.5131	7.1355	6.9697	6.0224	5.7208	5.9537	6.8167	6.1671	5.8092	6.7384	8.047	6.3516	6.1434	5.2369	5.8128	6.2815	6.2891	7.378	8.0934	7.6664	6.6887	7.8334	7.1859	7.0961	7.805	7.1401	7.1393	7.1199	6.0749	6.3749	6.0235	6.5826	7.266
PF3D7_1369300.mrna1_1	PF3D7_1369300.mrna1_1;398	398	7.0204	5.0321	4.9968	6.7186	5.8166	6.4764	6.1815	6.7419	6.7047	7.1175	5.9498	7.0409	6.992	5.3597	6.3275	4.8207	6.077	6.5041	5.5951	7.9761	9.3887	5.0418	4.6387	6.134	8.5095	5.7079	6.374	7.2181	8.9111	10.6818	6.6318	5.5027	7.6931	9.4605	5.7692	5.9787	6.2821	5.3858	7.3711	5.3078	4.2638	6.797	10.7436	6.0268	6.3588	4.7814	6.5581	7.0177	5.4273	7.8118	6.3785	14.5651	6.2305	6.9881	6.1546	5.1735	5.1882	6.5908	6.5549	6.1597	6.9973	9.0306	6.2955	7.164	6.243	6.8569	6.1056	5.3399	6.4325	6.9017	4.6439	4.9303	7.5356	6.8924	6.5203	7.5976	8.4767	6.6288	7.7889	6.7527	6.2128	5.8212	7.2491	7.5878
PF3D7_1369300.mrna1_1	PF3D7_1369300.mrna1_1;399	399	7.5258	5.9449	5.6817	7.6336	6.1457	6.8551	7.0702	7.2245	8.0092	7.7742000000000004	6.3995	6.3399	8.8283	6.9591	6.8348	5.7137	6.5956	7.2422	5.5732	10.1767	10.238	6.2836	7.0703	8.2237	10.3251	5.3757	7.5245	5.9331	10.5409	11.0868	8.1251	7.2337	8.7698	10.932	5.9153	8.0611	7.1528	8.8805	7.7846	5.0592	4.6769	7.4349	11.384	6.4276	7.03	6.0525	9.012	7.6547	6.1795	9.396	6.6488	14.6816	6.3347	7.9349	6.1617	5.7093	5.7266	6.9688	8.8023	7.0154	6.4011	8.3267	7.1434	7.5557	7.0923	6.4883	6.2054	7.8752	6.2221	7.1107	6.5577	4.8861	8.7924	8.6452	7.109	6.6499	8.5446	6.8791	7.9149	7.309	5.95	7.2998	8.4339	7.2453
PF3D7_1369300.mrna1_1	PF3D7_1369300.mrna1_1;400	400	7.2453	5.8669	5.6276	6.6748	6.4552	5.2657	6.5032	6.1033	6.826	7.2499	5.3038	4.9331	7.0194	6.4499	5.0695	5.0426	6.4336	6.6876	3.9079	6.3147	9.0158	8.9584	4.8972	7.4207	8.8251	5.4922	6.9397	5.0613	5.7687	9.8125	10.3407	3.319	7.6021	9.2207	4.5826	6.2658	6.2232	5.8316	7.1645	4.6276	5.6781	6.3714	11.2256	6.0544	7.518	5.6226	5.3723	6.7914	5.1795	7.8316	5.9277	14.7077	6.6292	6.3254	4.844	5.1627	4.3341	6.2802	8.8839	6.5598	5.9586	7.0627	6.7409	7.5758	6.6914	4.9293	6.2563	7.2758	5.8615	6.9029	6.3568	5.9681	9.943	8.7165	7.0368	6.0063	8.2928	6.5353	7.4981	6.3863	5.9293	5.1185	7.7734	7.7045
PF3D7_1369300.mrna1_1	PF3D7_1369300.mrna1_1;401	401	7.4877	7.3118	5.8706	6.901	4.8369	5.5176	8.0304	6.9619	6.3416	8.0587	6.4965	6.2405	6.5054	4.8585	5.1811	7.2004	7.1337	7.1849	4.3512	8.1484	9.1479	7.6413	4.9891	7.0971	8.2199	4.7549	7.4084	5.3306	8.9513	10.3936	9.5049	4.846	7.5287	8.9865	5.812	7.305	5.6035	7.6124	7.6648	6.4663	5.0339	8.0412	10.5705	6.7973	8.3384	6.431	5.2361	7.9659	6.7092	9.7331	7.0701	14.665	6.9486	6.4254	5.8672	5.3338	3.6588	5.975	9.2395	7.2809	8.6672	7.5224	7.8881	7.1782	5.8369	6.0828	7.2067	8.9545	5.8268	6.0281	6.6328	5.8482	6.246	9.2367	7.7375	7.8246	7.8008	7.4559	7.7028	6.691	6.3045	7.3086	9.9447	6.0058
PF3D7_1369300.mrna1_1	PF3D7_1369300.mrna1_1;402	402	7.7475	6.1593	9.6063	7.1822	6.2494	6.4419	7.0154	5.0277	6.3407	7.283	5.8701	5.7787	6.8434	6.9156	6.6453	6.4973	6.0613	6.258	5.4453	8.7413	9.1155	8.9722	6.4266	6.1393	7.7999	5.9837	5.3111	5.7623	9.2311	9.6341	9.6989	5.6326	7.312	8.3267	5.7347	5.969	6.7215	6.9117	7.1491	5.7769	5.7466	8.6556	9.3323	6.782	6.7764	6.8184	7.2904	6.6687	7.2018	9.221	7.2348	14.4263	8.6588	7.085	5.8296	7.1637	4.8032	6.3072	8.7712	6.0281	6.025	6.3783	6.2873	6.7229	6.4919	6.3891	6.0826	6.8768	7.0142	6.0367	6.7069	5.9819	6.9985	8.6125	5.7317	6.4413	6.9704	5.238	7.0989	7.3326	6.8104	5.257	6.9547	7.0652
PF3D7_1369300.mrna1_1	PF3D7_1369300.mrna1_1;403	403	7.2654	6.8863	8.7804	6.5232	5.568	6.8923	6.8674	5.6132	6.5627	7.3519	5.3954	5.5744	6.3092	6.1073	6.3937	6.616	5.8276	4.9551	4.251	8.2839	8.2728	8.2443	5.6433	6.994	7.5344	4.6713	5.0879	5.8572	8.726	8.6342	8.8256	4.1699	7.1434	7.4869	5.6418	5.5438	6.3556	6.0025	6.803	5.8711	4.7474	7.5326	9.254	5.991	6.2761	5.5279	6.9894	6.6015	6.7614	8.611	5.6433	14.0949	8.4891	5.6056	5.7661	6.3341	4.3957	5.0374	8.3972	5.3147	6.4772	6.5016	6.0268	5.9946	6.1208	6.7286	6.6981	5.9542	6.6635	5.6929	6.1807	4.8968	6.5679	8.215	6.2001	6.1422	6.3844	5.9591	6.6956	6.7145	6.8618	6.4502	6.9316	6.1404
PF3D7_1369300.mrna1_1	PF3D7_1369300.mrna1_1;404	404	7.5543	5.2836	7.4625	4.8268	5.5392	5.8084	5.6453	3.6893	5.7874	6.6134	6.1538	5.5454	5.3122	4.7159	4.9397	5.3743	4.6094	3.6508	4.7148	7.3158	7.5513	6.563	5.7249	5.5226	5.6296	3.5595	4.5777	5.9303	7.2065	7.1174	7.0106	3.855	9.7647	6.114	5.6781	4.4376	4.9035	6.6327	5.5286	4.393	4.9103	6.3909	7.8388	5.6206	6.1473	5.8176	5.9713	5.327	5.5957	6.6642	5.8592	13.8256	6.5841	6.4306	5.4236	5.5922	5.1779	5.8192	7.6257	5.8452	5.1367	5.7129	5.2824	6.2197	5.594	6.844	5.2638	5.9432	6.1164	5.0687	4.4121	5.4107	5.1815	7.01	5.2067	5.4118	7.984	5.4229	6.2983	6.2077	6.4691	4.3957	5.8344	5.3628
PF3D7_1369300.mrna1_1	PF3D7_1369300.mrna1_1;405	405	6.1823	6.4371	7.8701	5.5207	5.8951	5.1185	5.3298	5.4738	5.1843	6.4237	6.2561	6.4482	5.3208	4.0117	5.1039	6.0533	4.917	4.8718	5.0553	7.0816	7.3574	6.5323	5.1985	5.3241	5.9923	4.6814	5.4232	4.1202	6.9445	7.5017	8.1539	4.6576	8.5184	5.6076	5.2087	3.437	5.1731	5.8652	5.2145	4.4938	4.488	6.852	8.2128	4.9602	5.3882	4.9026	6.6404	4.6876	5.2638	7.1416	5.7962	14.2298	7.2899	6.1208	5.845	3.7845	3.7856	5.9314	7.8884	4.7511	5.4909	5.8176	4.935	5.3409	6.074	5.7926	4.6363	5.3349	5.825	6.1599	4.1052	4.857	6.3208	7.8633	4.9388	5.3176	6.4074	5.8495	6.7219	5.6185	6.0663	5.243	5.9018	6.2909
PF3D7_1369300.mrna1_1	PF3D7_1369300.mrna1_1;406	406	7.1162	6.6621	8.6719	5.8948	5.2036	6.2636	5.2005	5.1412	5.4584	6.4315	6.4791	6.436	5.7208	4.6843	5.1313	5.8357	6.1737	4.7671	5.7684	7.7893	8.2142	6.7252	5.033	6.3196	5.9528	5.2052	5.5211	5.3201	7.85	8.5077	7.6179	5.1839	9.5861	6.8957	4.2396	4.6112	6.3579	6.4578	6.2329	5.1938	5.6132	8.3858	8.7144	5.3266	6.3477	5.6862	6.7428	6.3954	6.1465	8.1579	5.5783	14.5949	7.0177	6.4109	5.6174	5.814	4.935	5.99	8.1732	6.3526	6.3038	7.1693	6.0932	6.4867	7.2643	6.2625	5.1803	6.6539	7.0052	6.3668	6.0257	5.8009	8.4173	8.3431	5.55	6.2371	6.6138	6.2889	5.8914	6.6093	5.5072	4.7301	6.591	7.0027
PF3D7_1369300.mrna1_1	PF3D7_1369300.mrna1_1;407	407	6.8353	6.0115	8.0346	5.3709	5.3323	5.5144	6.3054	4.7592	5.7257	6.6799	6.8077	5.3916	4.8176	5.2765	5.2965	5.7466	5.5647	5.4029	5.6488	7.603	6.4885	4.5692	5.0862	5.3338	5.7007	3.9449	4.5987	4.9649	6.857	6.7638	6.4517	4.6809	8.4753	5.9038	5.6352	6.141	5.0032	4.942	5.8248	4.4816	4.4634	6.3447	8.0447	5.5993	5.8622	4.8237	6.1777	5.8217	6.5347	6.9734	5.5447	14.2121	7.4452	5.7645	5.0691	5.4229	5.2657	5.88	8.7108	4.9298	6.234	6.5624	5.5119	5.6659	5.8255	5.5922	5.4212	5.7134	6.5735	5.3544	5.9505	4.1334	6.1127	8.6282	5.4212	6.0168	7.2008	5.1981	7.4349	6.7564	5.4906	4.7219	6.545	7.2796
PF3D7_1369300.mrna1_1	PF3D7_1369300.mrna1_1;408	408	6.74	5.0648	7.4879	6.062	5.1886	5.4135	5.9208	5.1268	2.0286	6.5992	5.2346	4.8718	5.2638	4.8263	5.8532	5.4912	5.6427	3.1667	4.89	7.105	6.0464	5.1064	5.3201	6.6237	5.9713	3.8104	5.1615	5.2012	6.9769	7.092	6.0347	5.0343	10.11	5.5008	5.6168	4.9449	5.2327	4.5279	5.6707	4.859	5.3611	7.0827	5.4647	5.9523	5.9612	5.3799	6.1324	7.1338	5.2055	7.4306	5.8189	11.4986	6.5284	6.2784	5.2994	5.0955	4.6633	5.3441	8.055	4.3183	5.7131	6.9466	5.5561	5.7054	6.1389	5.7616	4.9107	6.519	6.8369	4.8714	5.7148	5.7315	6.1471	7.5429	4.7882	6.917	7.1484	6.3174	6.1033	5.3827	5.9697	5.044	6.4177	6.407
PF3D7_1369300.mrna1_1	PF3D7_1369300.mrna1_1;409	409	6.7365	5.5326	8.0499	5.439	5.0009	5.0648	4.7772	5.1747	4.3875	6.5264	6.1214	5.2157	4.7766	3.856	4.5166	6.332	5.2761	5.3208	4.2365	6.09	5.8679	5.2491	5.4588	5.1906	6.127	3.9681	3.6253	4.6241	5.6126	5.9955	5.6991	4.5002	9.1385	6.0824	5.4741	4.488	5.3331	5.6256	5.649	4.6264	5.7455	5.8161	4.153	4.8237	6.4593	5.4296	6.4443	5.1379	5.6596	6.6263	6.1073	11.3268	7.118	6.5259	5.6679	4.6837	5.0976	6.6695	5.5546	5.3944	5.7889	6.1709	9.9756	5.7304	6.2234	5.1359	3.7517	6.7727	5.9411	4.3896	5.3201	5.5323	6.3785	6.541	4.2288	5.5668	6.9032	6.0228	5.8217	6.2104	5.1965	4.0461	6.1073	6.8107
PF3D7_1369400.mrna1_1	PF3D7_1369400.mrna1_1;205	205	6.0448	5.8755	5.1465	6.0034	5.1739	3.7824	6.3637	5.4575	5.61	6.2546	5.4922	7.6528	4.7592	2.6415	4.6605	6.1599	5.5295	4.9718	5.7845	5.7949	6.0821	4.7398	5.5699	4.6456	5.632	4.1202	4.1953	4.851	6.2411	6.2587	6.1001	4.975	5.1603	5.153	5.189	4.3681	3.9355	5.1835	5.6769	4.7344	6.6237	5.2705	5.8741	4.5638	6.4825	5.7882	6.3413	5.4512	5.5211	5.246	5.8019	5.2098	5.1894	6.0533	5.3579	4.5993	6.0385	5.8748	5.8667	5.6755	5.2604	6.2517	8.175	5.6296	5.8639	5.8427	4.7257	4.8263	6.7939	5.4175	4.7908	5.2787	5.615	4.9588	5.2806	6.0299	7.003	6.8142	5.8733	5.7879	5.4764	5.3352	5.3944	7.0665
PF3D7_1369400.mrna1_1	PF3D7_1369400.mrna1_1;206	206	5.8875	5.4479	4.6165	5.2176	4.6977	3.7355	5.1322	4.3052	3.9681	6.12	5.7832	7.3259	5.3038	2.7027	5.4545	6.6956	5.26	5.8171	5.4449	6.1627	5.6091	4.332	4.9805	5.3491	4.8181	5.2906	5.3063	5.813	5.6862	6.1414	5.8701	5.3628	5.9866	5.3628	5.1006	4.6999	4.6439	5.3208	5.238	4.0312	4.7241	4.5135	5.126	5.3764	5.9869	3.7004	6.4067	8.0839	5.0215	6.0509	5.6924	5.8094	3.7388	5.6091	5.2869	5.1035	5.0819	6.4348	5.2668	4.3618	6.4456	6.3477	8.1906	4.8319	5.6772	4.8629	5.4761	5.5223	6.9322	3.2373	5.4002	5.1094	5.393	5.537	5.3663	5.6241	6.3644	6.4962	6.0804	5.3452	4.4067	4.8763	5.8691	8.2939
PF3D7_1369400.mrna1_1	PF3D7_1369400.mrna1_1;207	207	5.61	5.2521	4.9088	5.9937	5.7279	5.101	5.756	4.7882	6.0991	6.4466	4.8851	8.074	6.067	6.3595	4.6582	7.1197	6.1495	5.8662	4.4101	5.2005	4.8674	4.6212	6.0514	5.4148	3.9307	4.784	4.5398	5.153	6.4463	4.4627	5.8156	5.8009	5.7293	5.8184	5.2716	3.0875	4.5564	5.5361	5.3226	4.9155	5.0369	4.5323	6.7696	6.974	5.6999	6.0005	5.4026	5.5635	4.5267	4.7803	4.3992000000000004	5.5484	4.5166	5.5049	5.3964	4.8186	5.2559	6.4341	6.4476	5.3656	5.2847	5.568	5.7249	5.4104	6.3668	5.0712	5.5972	5.4336	5.8883	5.5677	5.7043	5.5005	5.9052	5.7522	5.4182	4.9537	6.6428	5.7602	5.7129	6.9152	5.3352	5.5248	6.0991	7.4413
PF3D7_1369400.mrna1_1	PF3D7_1369400.mrna1_1;208	208	5.4273	5.5838	5.2642	5.4124	6.1457	5.2772	5.2479	4.2758	7.2077	5.9286	5.7863	8.5141	6.0067	6.6353	4.4502	5.7968	5.7506	4.6954	4.5435	5.9537	5.7621	4.7955	5.1305	4.4848	5.4845	4.5336	5.6611	5.2513	5.7506	4.2525	5.0457	5.2551	4.6525	6.2687	4.0618	5.3618	4.8929	5.1807	4.9607	5.347	4.2008	3.1683	5.2917	4.7724	5.803	5.5925	6.5721	5.9869	5.0148	4.4403	4.9523	5.4509	3.8001	4.9905	5.5789	4.7639	4.6594	5.5838	6.0611	5.7241	4.8048	5.7671	5.5151	4.5404	5.4512	4.9782	5.2769	4.9814	6.3434	5.6363	3.9212	5.0391	4.8822	6.4002	4.8395	5.7304	5.8968	5.9995	6.4527	5.7848	4.7436	4.843	5.8485	6.3309
PF3D7_1369400.mrna1_1	PF3D7_1369400.mrna1_1;209	209	6.074	4.8197	4.3031	5.7947	6.3423	5.3913	5.4838	4.6058	6.8166	6.1655	5.3681	9.0434	3.8787	6.192	4.6865	6.1048	5.4074	3.9146	5.5204	6.1291	5.3723	4.5723	4.7021	5.2261	4.0383	4.1977	5.0413	5.5567	5.7252	5.4094	5.7493	3.6334	4.4925	5.3216	4.1843	3.263	5.3352	3.9727	5.3975	4.2623	4.1977	4.511	4.9919	4.0303	6.8923	4.1723	6.2806	4.6707	3.8125	5.7706	4.7334	4.9284	3.5521	5.5195	4.7692	3.2342	4.1635	5.0369	5.0575	5.2884	4.9269	4.9736	4.4202	5.3681	5.2083	5.4637	5.6253	3.6769	6.574	5.2437	4.1506	4.2071	5.2784	4.9236	6.3889	5.4303	6.968	5.2705	5.761	6.3877	5.1827	4.6223	5.2106	6.4321
PF3D7_1369400.mrna1_1	PF3D7_1369400.mrna1_1;210	210	5.6188	5.2277	5.558	5.7076	4.8227	5.0347	6.0514	4.0531	3.3334	4.9035	4.5928	7.7701	5.9064	5.1506	3.6253	5.6823	5.6085	4.784	5.8276	7.0615	5.9787	5.3646	4.1803	4.6141	5.7447	3.3992	4.0027	6.1375	5.6542	5.393	5.4938	4.7334	4.7777	5.1177	4.1715	4.1811	5.7412	5.3709	6.1094	5.3834	4.2876	5.0687	5.3771	4.9782	4.0383	3.6588	5.4205	5.9605	4.4796	4.7247	5.1938	4.8797	4.2327	5.7511	5.8056	5.0197	4.7719	4.9312	5.5595	4.4705	5.565	9.758	5.6699	6.0768	4.347	5.1663	4.441	5.2464	5.9796	5.1914	4.7576	5.3023	5.0009	5.8467	5.7328	5.1177	7.3244	5.4522	5.791	5.9896	4.373	3.2188	5.2555	5.9579
PF3D7_1369400.mrna1_1	PF3D7_1369400.mrna1_1;211	211	6.3103	5.5163	5.0997	5.5916	3.7719	4.6194	5.4416	5.5534	4.8659	5.3016	4.9402	6.7145	4.7866	4.5717	5	6.4479	5.1367	4.1683	6.0135	6.1963	5.9745	4.4925	4.9542	5.8738	4.8634	3.3363	4.1227	6.153	5.7876	5.7104	5.3273	1.4489	5.087	4.5491	4.5898	2.9653	4.144	5.6616	5.5195	3.8718	3.7782	4.3937	5.503	4.847	5.2479	4.9505	5.2817	5.5534	3.0858	4.4594	4.8176	4.8968	2.9203	5.7658	4.7511	5.0934	5.3234	4.8585	5.3349	5.6982	5.3477	8.3349	5.5531	6.2873	5.3067	4.5753	5.1396	5.5413	6.9762	4.4256	3.3016	5.5094	6.0014	5.4216	5.4748	5.8723	8.4356	4.9074	6.0568	5.3306	4.6565	5.9796	6.192	6.7593
PF3D7_1369400.mrna1_1	PF3D7_1369400.mrna1_1;212	212	5.9568	5.489	5.195	5.4114	4.7666	4.9141	4.986	5.9848	4.9575	4.2327	5.4777	4.3016	4.9745	4.9189	5.0985	5.7409	6.0435	5.5317	5.3431	5.5201	4.6334	5.0076	5.0695	5.4767	5.5351	4.9155	3.9882	5.0518	6.0409	5.6851	5.823	4.4026	5.5814	4.591	3.3205	3.856	4.8395	5.2257	5.4947	5.1396	3.5886	4.8782	5.2998	5.0299	4.9246	4.6188	5.6238	5.2024	1.7782	5.8465	4.5173	5.1506	4.281	6.0208	5.1981	4.3519	5.0605	5.6415	5.6467	4.5033	6.0546	7.3912	5.1309	5.7835	6.3087	4.8354	5.6659	5.8467	6.111	4.7913	4.5072	4.7887	5.5659	4.9832	4.6982	6.4179	7.8124	4.7856	5.3878	5.029	5.6576	5.1363	4.1579	6.4603
PF3D7_1369400.mrna1_1	PF3D7_1369400.mrna1_1;213	213	5.8585	5.4938	5.6979	5.3388	4.7339	4.6893	5.3122	5.4386	4.6323	5.6622	4.7285	5.43	5.2172	5.1914	3.7137	5.6218	5.7148	4.3889	4.4243	5.4925	5.6076	3.8943	5.0099	5.1827	4.6082	4.8349	5.1518	4.6387	6.3185	5.0396	5.2578	4.9397	5.9771	5.306	6.3621	5.3345	4.6165	5.1663	5.7724	4.541	5.2517	4.204	3.7409	5.2664	4.6218	4.0849	5.1831	5.0094	3.9011	5.489	5.1039	4.067	4.1739	5.4617000000000004	5.6264	4.4828	4.889	5.4851	6.0821	4.99	5.6279	6.1012	5.0527	4.3089	5.855	4.5354	5.0072	4.6588	6.5624	5.2649	4.218	4.9355	4.4094	5.5622	5.4296	5.3323	6.6731	5.4168	5.6308	5.8931	6.2988	4.8768	5.6679	5.9074
PF3D7_1369400.mrna1_1	PF3D7_1369400.mrna1_1;214	214	5.3653	5.9248	5.8199	5.5144	5.4588	4.4601	5.4545	3.5922	4.2972	6.2767	4.5342	6.2564	5.0836	4.6147	4.4938	5.0193	5.4793	3.1811	5.5966	5.7285	6.9316	4.5014	4.5279	4.8151	5.1131	5.8019	4.742	5.3129	5.7355	5.2806	5.5097	4.479	5.9203	5.4705	5.5783	3.5084	6.2873	5.2016	5.4803	4.5454	3.441	5.4492	5.8572	4.3074	5.1587	3.3868	5.9759	4.6899	4.2388	4.6599	5.4152	5.1131	4.2257	5.9162	4.4906	4.541	4.6921	5.8946	5.9537	4.4529	6.1697	7.6114	4.5534	5.5207	5.2627	5.1875	4.4168	5.4135	6.4586	4.8283	5.6862	5.2627	5.3806	5.2468	5.8204	5.9453	7.1524	5.3611	5.0009	5.3927	4.7814	4.3604	4.6724	6.7581
PF3D7_1369400.mrna1_1	PF3D7_1369400.mrna1_1;215	215	5.849	5.1815	5.3016	6.1125	5.96	5.5373	5.5714	4.8094	5.4145	5.3878	5.2813	4.5807	5.0883	4.7181	4.7544	5.8507	4.7431	5.1961	4.4647	5.7192	5.6568	5.1973	5.2284	5.6716	5.4152	4.3406	2.1408	4.04	6.2166	5.7808	5.2361	2.4931	4.839	4.7076	4.6542	4.5668	5.4222	5.4135	6.3619	4.9495	3.7082	4.8654	4.1276	4.3356	4.7159	5.23	6.1631	5.9196	5.1056	3.8197	4.7798	5.025	3.3262	5.5814	5.2415	5.0175	5.7353	5.582	5.0426	5.2765	5.7669	7.6326	5.4676	5.5037	4.9588	4.9955	5.3586	5.0738	6.813	5.2765	3.8135	5.5273	5.4874	5.2828	5.7366	5.7645	7.0084	5.7892	6.2032	5.9491	3.2615	5.2361	6.0889	7.0055
PF3D7_1369400.mrna1_1	PF3D7_1369400.mrna1_1;216	216	6.3054	5.7824	5.1346	5.888	4.7871	5.6404	5.0501	4.3723	4.3834	5.3107	4.9819	5.3266	2.2479	3.5632	3.5046	5.3723	5.4216	5.076	4.2645	5.6795	5.4565	5.1957	4.568	5.641	5.6053	4.14	4.969	5.5018	6.5336	6.2987	5.7777	5.1432	5.7785	5.6067	4.857	4.7328	5.3049	5.3978	4.8329	4.9533	4.729	4.9964	5.5823	4.0018	3.9364	5.2211	6.1309	4.7355	4.9946	5.2506	5.5527	5.1297	4.4796	5.6366	5.6026	5.3262	5.1619	4.673	5.561	6.1855	5.6462	8.0911	5.3878	5.0383	4.8293	5.5094	4.851	7.1088	6.6858	5.5629	5.0312	5.4764	5.4273	4.8948	5.7255	6.2906	7.8748	5.3519	5.7276	5.9158	4.6982	4.0374	7.4311	7.1773
PF3D7_1369400.mrna1_1	PF3D7_1369400.mrna1_1;217	217	6.3821	5.6465	5.6528	5.2517	5.0148	4.1243	4.5242000000000004	4.9288	4.6685	6.0197	5.8622	5.4436	4.2265	5.0527	3.6554	5.9472	4.5674	3.1715	5.0522	5.738	5.1247	5.1189	5.3129	5.3147	5.9331	4.0435	4.5963	6.235	6.4899	5.0695	5.7479	5.2858	5.193	5.0453	4.7586	4.2334	4.1835	5.8382	5.4957	3.0993	4.6375	5.1623	5.8158	5.4565	4.3785	5.4443	5.3459	5.0725	4.5503	5.4751	5.5993	5.2422	4.7241	5.9317	5.8726	3.2645	4.3646	5.2242	5.8694	5.189	5.2784	9.5069	5.7905	5.578	5.0014	5.6493	4.3226	6.1993	7.1043	6.2038	4.359	5.5708	5.3431	4.5904	5.126	5.8025	8.8634	4.5874	5.7175	5.3736	4.7038	5.6118	5.8634	6.6978
PF3D7_1369400.mrna1_1	PF3D7_1369400.mrna1_1;218	218	5.7793	5.4992	5.202	5.4376	4.0514	4.342	4.7447	4.7054	4.26	5.934	4.6988	3.3896	4.121	2.2016	3.8992	5.1973	5.2664	2.4303	5.4854	5.8936	4.4074	5.5577	4.9406	4.796	4.851	2.1375	3.0824	5.3988	6.649	5.6387	5.3937	4.742	4.554	5.0483	5.0103	4.1077	5.0896	5.0246	5.8112	4.2456	5.1771	4.1675	5.0764	4.6253	5.643	3.5945	6.1717	5.5616	4.6129	3.5692	5.1855	5.1396	2.842	5.5207	5.4767	4.8963	4.5014	4.7312	5.8217	4.7263	4.9203	8.1854	4.701	4.9995	4.6317	5.5279	5.8522	5.7677	5.7991	5.8848	4.437	5.8676	4.8135	4.6932	3.7279	5.384	7.3774	5.4611	5.437	5.1711	4.9312	7.16	5.3544	6.1231
PF3D7_1369400.mrna1_1	PF3D7_1369400.mrna1_1;219	219	5.6579	5.5267	4.8787	4.5638	4.4607	5.0148	5.5972	3.272	3.6927	5.6642	5.6913	4.2055	5.0325	4.5261	4.6982	4.3226	5.5472	3.1779	5.2005	5.5759	5.7363	4.7153	4.3255	5.6659	4.5021	5.2044	4.8283	4.511	5.7808	5.8975	5.5342	4.1953	4.6848	4.582	5.1902	3.9727	5.5726	5.1823	4.26	3.9727	4.0303	5.5466	4.2891	4.5065	4.2668	3.0072	6.1791	3.6893	4.0858	5.0734	4.6792	4.6741	5.3298	5.5904	5.1799	3.1457	4.7049	5.0072	5.4439	5.9117	4.9098	5.9224	5.057	5.1878	4.943	5.6795	3.2388	5.2207	6.5159	5.6389	4.854	4.7687	5.43	4.9136	4.6651	6.0345	6.7708	3.2449	5.2817	5.1189	4.9208	1.696	5.3377	6.5735
PF3D7_1369400.mrna1_1	PF3D7_1369400.mrna1_1;220	220	5.8575	5.114	5.5078	5.3933	4.7661	4.8268	5.3927	2.8777	3.1457	5.6843	5.0259	4.2257	5.4229	4.7181	4.2563	5.8181	5.5021	2.2141	5.9814	4.9565	5.9593	5.4571	4.839	5.9878	4.0188	3.4128	4.3052	6.9205	5.84	5.318	6.8311	3.2157	6.153	5.9761	4.1391	2.6253	2.7782	6.6434	6.1133	3.4944	4.9864	5.9033	5.3045	4.4575	3.7887	3.0959	5.7514	5.5922	4.3009	4.5311	3.9598	5.0405	2.7866	6.0246	4.6159	3.8248	5.1514	4.384	5.3012	4.7038	5.9456	5.6611	6.2718	5.5323	4.7892	5.5018	4.4983	6.1027	6.0947	4.3413	3.3547	4.7087	6.1987	5.0023	4.95	4.7137	6.0706	5.6465	6.2898	4.1969	5.6656	3.9846	5.7004	6.3169
PF3D7_1369400.mrna1_1	PF3D7_1369400.mrna1_1;632	632	4.7955	4.6943	4.9982	4.5185	3.3909	2.1375	5.0343	4.9155	2.9355	5.8858	4.3944	2.3363	4.4141	3.5211	3.6415	4.7517	4.4561	1.5656	4.8314	4.2479	4.591	4.9814	4.585	3.5021	5.3698	4.079	3.6381	4.4012	4.862	4.7803	4.5204	2.797	3.8227	2.8359	4.079	1.275	2.9672	4.7038	5.2957	3.8953	3.1699	3.0409	4.6508	4.3399	1.7782	3.0959	5.1031	4.2928	4.3103	1.7782	4.067	4.3399	3.943	4.1985	4.306	4.0215	3.9193	4.1683	4.6758	3.2157	4.3082	4.6206	5.1144	4.6565	4.5317	5.2998	3.3291	4.7415	4.2645	3.2032	4.0951	4.9602	0.9411	5.0308	5.2296	4.9435	5.7222	1.7398	5.5592	3.2675	4.1293	2.6848	3.8718	3.9551
PF3D7_1369400.mrna1_1	PF3D7_1369400.mrna1_1;633	633	5.7856	4.3909	5.0422	4.6299	2.4568	3.4356	4.0917	3.9662	2.4463	5.5653	4.1449	3.7495	4.1169	3.116	1.5059	5.1256	4.6893	2.852	1.3951	5.1485	4.6247	3.8369	5.4748	5.3234	3.9174	2.8298	1.8797	4.6848	4.8841	5.0755	4.433	3.2219	5.0058	4.7934	4.1102	2.281	4.3089	4.4376	4.8364	3.9477	3.2342	4.025	4.3045	4.3799	4.0365	3.7474	4.8384	3.4995	3.9098	3.8924	5.3431	4.6421	1.0635	5.1518	4.7613	4.6831	4.5957	4.5577	4.5261	4.7409	5.0725	5.0993	4.6053	4.2102	4.7777	5.561	3.3716	3.6029	3.6041	4.1276	2.0772	3.9551	4.6456	5.1223	5.1318	4.0721	5.4182	4.6375	5.5182	3.4101	5.3677	2.742	5.1973	4.1052
PF3D7_1369400.mrna1_1	PF3D7_1369400.mrna1_1;634	634	5.5886	5.3198	4.4039	3.7949	4.5148	3.9928	4.8207	3.2157	3.3031	4.9869	2.2987	3.3089	3.848	4.1473	3.5558	3.9477	5.2935	2.9449	4.5304	4.8605	4.3327	4.2735	4.9658	4.5619	3.6496	3.9155	4.2994	4.3561	4.5503	4.712	4.464	1.111	5.7677	3.7803	3.06	3.4777	2.9709	4.7511	5.1566	4.1787	4.5729	3.7431	5.0592	3.9773	3.1473	4.5619	2.26	5.2525	2.3923	4.9491	4.5589	4.6346	3.4356	4.757	4.6317	5.2608	3.332	4.9336	4.225	4.9146	4.9777	5.4243	4.0959	5.6381	3.7366	4.6702	4.4548	4.1587	4.3001	5.0501	4.6899	5.8081	4.2319	5.0687	5.1867	5.6656	4.9782	3.8359	5.5258	4.2653	2.1309	3.0618	4.5304	4.8329
PF3D7_1369400.mrna1_1	PF3D7_1369400.mrna1_1;635	635	5.7071	4.9165	4.5692	4.9523	3.669	4.9021	4.9754	3.5398	4.6188	5.1506	4.6462	4.4951	4.3597	3.4699	5.2961	4.8192	5.257	2.6781	5.4611	4.7597	5.3306	3.8875	4.2373	5.3074	4.0514	3.0892	2.98	4.2211	5.1683	7.1686	4.7687	4.3132	3.5361	5.2802	4.5348	4.5217	2.144	4.4087	4.2668	4.9653	3.7687	3.8156	5.4346	3.3045	4.2411	4.9709	4.6803	5.6473	4.0592	4.0925	5.243	4.5166	5.0054	3.8217	4.8304	4.5033	4.7447	5.0596	4.9383	4.9179	4.7892	5.995	3.4854	4.3118	3.6633	4.757	5.07	4.0522	3.5981	3.6915	3.7409	4.6758	5.0527	5.3816	5.223	4.7436	6.7123	4.4515	4.5638	4.5027	4.5033	2.1243	4.5248	4.6954
PF3D7_1369400.mrna1_1	PF3D7_1369400.mrna1_1;636	636	5.8968	5.4121	5.5333	4.0117	4.0339	4.4283	4.4861	3.1473	3.1506	5.0413	4.5478	4.3944	4.557	3.8053	4.2772	5.1695	4.4764	5.2437	4.1619	4.4983	5.3431	4.0179	4.682	6.0074	3.9542	3.9764	4.857	4.406	4.8684	5.5423	4.9425	0.7655	5.7347	5.1102	4.5078	3.275	3.6736	4.4323	3.8197	4.1859	2.8053	4.8197	4.8822	4.144	4.4216	5.2506	4.3757	5.0687	3.5644	5.4046	6.1679	5.2965	2.7949	4.4509	4.8924	4.4529	4.1497	5.845	4.9279	5.8863	4.735	6.0894	5.0963	5.6556	4.7192	5.1627	4.5435	5.1855	4.6513	4.8273	5.0657	5.1297	6.7657	5.1131	5.5264	4.3971	6.4026	4.7181	4.9006	5.7181	5.7732	2.7991	4.5148	4.7458
PF3D7_1369400.mrna1_1	PF3D7_1369400.mrna1_1;637	637	6.3482	5.2843	3.546	5.3802	5.3041	4.9107	5.8342	4.0365	4.3226	5.0152	4.2032	3.6381	4.2141	2.6599	4.3349	5.0951	4.5577	5.4168	4.2242	4.8278	6.098	4.855	4.5613	5.5441	4.6656	2.3505	4.1667	5.0409	5.3789	7.1693	4.7415	4.0635	5.8768	5.2776	4.6247	1.5656	5.2071	4.5789	4.9439	1.0635	3.9402	4.0798	4.3611	4.8027	4.1611	5.5686	4.3702	5.3208	4.0435	5.9577	5.8868	6.2858	3.5072	5.7021	5.3273	3.3576	3.4673	4.1416	6.0045	6.6038	4.4803	6.3764	4.8909	4.7708	2.7377	5.7795	5.3607	5.3277	4.3716	5.0378	5.0339	4.0241	6.0826	5.4046	6.3507	4.7404	7.1199	4.1906	6.5644	4.9607	5.3978	4.6323	5.2645	6.4222
PF3D7_1369400.mrna1_1	PF3D7_1369400.mrna1_1;638	638	4.9832	5.2502	4.4854	3.7866	5.3785	4.0522	4.9754	5.9117	5.8787	4.4764	4.4005	4.7458	5.4515	4.189	4.1334	4.3547	4.8644	5.5342	4.4135	5.4269	6.2271	4.3234	5.013	5.0583	4.5747	3.5934	4.0942	5.4796	4.437	6.6204	5.8094	3.4944	4.9662	4.9269	3.3103	3.4343	2.9126	4.6977	4.5292	3.3248	3.0391	4.8022	5.8319	4.4976	4.7458	4.8379	4.5065	4.6781	4.5934	6.8343	6.4655	6.9785	1.0704	5.1965	5.4067	3.7887	5.348	5.2634	5.2544	6.3717	3.99	6.906	4.5065	5.3509	5.9998	4.6259	4.4522	5.6834	7.7942	3.5435	5.0942	4.6182	5.5317	5.5033	5.8802	4.4296	8.0834	5.7798	6.2436	6.097	4.5046	4.9653	5.204	6.9436
PF3D7_1369400.mrna1_1	PF3D7_1369400.mrna1_1;639	639	6.0152	5.1416	4.9165	5.3954	4.7153	5.824	4.6456	4.5723	3.7918	6.1181	6.011	5.0067	5.2551	4.2234	5.6823	5.5447	5.7835	6.5544	4.6988	5.8359	7.4106	4.2802	5.0828	5.3809	4.1052	5.0435	5.2776	5.8632	6.5758	7.6937	6.2536	2.7506	4.116	5.7637	4.6311	3.9873	3.7452	5.2001	5.5629	3.9326	4.9602	4.8237	5.6194	5.4663	3.5472	5.1871	4.7447	4.5323	3.2972	7.3894	6.8575	7.1719	4.251	5.0215	5.2346	5.3223	4.8753	6.3839	5.8387	7.2771	5.4588	6.9721	4.2935	5.4828	5.3277	6.5901	3.6427	4.7431	5.0041	5.013	4.4396	5.5021	6.5845	5.4777	7.2087	5.3775	8.3113	5.2589	6.3036	5.2063	6.3675	4.5267	4.3241	5.4253
PF3D7_1369400.mrna1_1	PF3D7_1369400.mrna1_1;640	640	5.4825	5.3473	5.0032	4.2373	4.1094	4.7511	4.943	4.5398	1.7991	5.7142	4.4621	4.8777	3.7623	4.6264	4.3434	5.2464	4.3125	4.8058	3.5059	5.1131	6.0862	4.5789	5.7361	4.6299	4.1326	1.2016	4.0036	3.7687	5.2388	7.5556	4.8369	3.7257	5.0135	4.8048	4.1859	2.3161	4.2095	3.3646	4.8585	4.1787	3.4893	5.0832	5.3031	5.2483	3.8953	3.511	5.3947	5.2931	3.0772	5.675	4.8354	6.132	3.257	4.904	4.8263	4.0959	4.9528	6.5613	5.2102	8.5033	5.1367	6.1981	4.3561	5.0609	2.7203	5.8495	4.2935	4.887	3.8104	5.4306	4.8104	5.189	6.3985	5.8846	8.5594	5.266	7.3235	3.4906	6.1753	5.0076	6.3802	4.7257	5.8377	5.6401
PF3D7_1369400.mrna1_1	PF3D7_1369400.mrna1_1;641	641	6.8354	5.2954	6.1212	4.9059	6.8371	6.1619	5.5753	6.1338	4.1961	7.1602	4.905	5.4809	5.1683	6.4995	5.1583	5.4591	5.5056	6.0985	5.2388	7.188	8.7329	3.9579	5.9333	5.4376	4.89	6.2521	5.0036	5.6441	6.8349	7.7704	6.5478	5.2743	5.5922	4.995	5.8169	4.1699	6.1024	6.0764	5.496	4.7415	5.2494	5.195	6.2087	4.9727	5.4145	4.9644	6.2595	6.4621	3.8298	4.4627	4.9165	7.2016	4.2532	4.8329	3.7071	4.8212	6.1206	9.0476	4.7944	8.594	4.2165	8.1423	5.43	5.5392	5.3854	6.7741	4.5783	4.9467	5.1965	5.6758	4.7655	3.7856	9.6775	6.1085	8.4818	5.0639	8.8082	5.6109	5.9484	6.1952	5.8194	4.7306	6.6291	5.6789
PF3D7_1369400.mrna1_1	PF3D7_1369400.mrna1_1;642	642	6.1815	6.5677	4.9759	5.6392	5.7869	5.6238	3.6404	2.9579	3.98	7.1588	4.4906	4.3909	5.1659	4.5148	6.1283	5.4786	5.3716	6.4441	4.9189	5.8552	8.0782	5.4016	6.1544	5.0281	4.4575	3.516	3.9662	4.541	6.6191	6.9477	5.9472	4.6485	5.5419	5.7049	4.5429	4.8475	3.6264	5.1077	6.3759	4.6259	3.9681	3.8972	5.4909	5.1953	4.9093	3.3646	4.0618	5.0179	4.3176	2.384	4.9392	7.0458	4.5951	6.26	5.739	4.4925	5.761	7.6081	5.2098	8.3654	5.3103	7.0272	6.3818	4.8435	4.8861	5.2943	4.9551	6.7086	4.2713	6.4504	4.6809	5.5226	8.5039	5.3505	8.2414	4.9355	8.4596	4.8763	5.8824	5.6106	5.2418	4.8283	5.6775	3.7949
PF3D7_1369400.mrna1_1	PF3D7_1369400.mrna1_1;643	643	6.0568	5.5573	4.6294	4.9791	4.5084	5.6305	4.7602	4.3219	6.2553	5.9907	5.3082	4.5097	4.6508	4.4114	5.2048	4.5429	4.7043	4.9298	5.2731	5.2649	6.8835	1.7268	4.6047	3.0892	3.7655	4.4019	3.4168	4.1731	5.4145	6.7397	5.998	2.4854	4.4828	4.5916	4.6473	4.6041	4.1922	4.7175	4.9968	4.4912	3.6803	4.4216	5.1164	4.6502	3.121	4.0435	5.607	4.2832	3.1603	4.3625	4.2608	5.1631	3.6381	3.5298	4.2157	5.4029	5.3747	6.1481	5.0067	6.2236	4.0063	6.3519	4.641	4.1367	4.3089	5.202	4.1293	5.6826	5.0277	5.2137	5.1558	5.4033	5.9105	4.1747	5.6094	2.9653	7.295	4.7164	5.8679	4.9896	4.144	2.8797	5.3237	4.5354
PF3D7_1369400.mrna1_1	PF3D7_1369400.mrna1_1;644	644	4.9869	4.0161	4.4601	4.7581	9.7706	4.7015	4.3695	3.6404	9.5987	4.8248	3.5729	3.7666	4.7279	9.9384	5.6206	4.5753	4.4276	3.7708	4.6112	4.855	5.5829	5.7115	4.7355	3.6803	5.1574	2.6713	4.1611	2.9616	5.6817	6.4603	5.8094	2.5922	3.6837	5.3089	2.8359	1.9561	4.2001	3.9846	6.9095	3.5619	3.0704	2.7677	5.1114	3.6112	4.3957	4.4725	4.9458	5.2578	1.6462	2.7442	3.5607	5.5157	2.2388	5.1276	2.5558	4.0695	5.0241	4.6798	4.3198	5.2939	3.8319	4.7366	4.8841	3.9402	3.4983	4.5515	4.4861	3.8094	4.1522	4.8919	3.7247	5.1135	4.9946	3.86	5.2869	4.4469	6.7566	3.3632	3.9764	3.0461	4.5342	0.0841	5.0496	4.9745
PF3D7_1369400.mrna1_1	PF3D7_1369400.mrna1_1;645	645	5.3789	4.477	5.8115	4.7677	4.2403	4.0721	4.4568	4.5116	3.106	5.9343	4.0781	3.851	4.0188	3.9681	5.0518	5.223	5.3604	2.4356	4.7463	4.6171	5.1827	5.1779	5.9547	3.7279	3.9946	2.7247	3.6124	5.1938	5.6499	5.4155	5.2649	4.0824	3.862	3.0036	2.9505	4.5497	4.106	3.0548	5.6528	4.025	4.251	3.3937	5.4532	2.9449	3.1859	3.6334	4.856	5.969	4.1595	2.5211	3.9505	5.3947	3.5981	5.213	4.6605	3.7463	4.8841	5.1148	5.4005	4.1843	4.2743	5.1477	4.8595	5.0179	3.2898	5.3459	4.0426	5.2487	4.7623	3.4449	4.153	6.2401	5.4607	4.8314	4.6565	4.796	5.1391	4.6843	5.1615	4.8074	4.0976	3.1408	3.6949	4.0883
PF3D7_1369400.mrna1_1	PF3D7_1369400.mrna1_1;646	646	5.1922	4.0277	4.121	4.7339	3.0841	4.0215	4.5723	3.4436	0.0704	4.8625	4.3052	3.0356	4.8405	2.1043	5.4845	4.3903	5.1755	4.2555	4.2668	4.1779	5.9975	4.696	3.8349	1.0635	3.3978	2.5385	2.0909	4.3999	5.0023	4.8639	5	1.5753	4.332	4.682	3.5801	3.541	3.6736	4.0312	5.3078	0.275	2.9561	3.3031	5.5279	4.4476	3.4828	4.0925	4.6381	3.6736	0.84	1.516	4.7181	6.3517	3.3161	3.7104	4.9227	4.3806	4.0909	3.4316	5.2513	3.3716	3.9791	3.8924	4.7787	4.2172	2.85	4.8777	4.6741	3.9764	3.4686	4.4515	3.1424	3.843	3.7344	4.7719	3.6656	4.375	5.5132	3.0618	4.1538	3.2342	1.7355	1.84	2.7908	3.6531
PF3D7_1369400.mrna1_1	PF3D7_1369400.mrna1_1;647	647	5.6616	4.2304	4.2008	4.8212	3.1243	2.8797	4.5892	4.6971	2.9449	3.0144	4.408	4.9222	3.6041	0	4.1391	4.067	4.9189	3.6147	3.3937	3.9326	4.2441	4.3111	4.1843	4.4712	5.3302	4.1739	4.4699	4.0117	5.135	4.5484	4.6848	1.7782	4.1859	4.1946	4.7803	4.6165	4.5072	4.9955	5.0018	3.7115	2.3363	4.4449	5.3561	3.3923	4.4256	3.8914	4.2441	5.5509	4.3038	1.757	4.6954	6.3399	1.1375	4.8861	4.266	4.9453	4.3341	3.8043	5.4046	3.3937	4.6673	4.0045	2.0426	4.6346	3.5135	5.1289	3.3176	3.844	3.4751	4.7949	4.4128	4.5154	3.3103	4.9369	4.8171	4.3632	4.7181	4.9184	5.1309	2.7719	4.4938	2.846	4.0968	3.843
PF3D7_1369600.mrna1_1	PF3D7_1369600.mrna1_1;688	688	8.8433	7.5954	5.2943	6.4381	5.6323	7.7526	5.6772	6.4121	5.671	8.8492	5.8053	5.1823	6.4584	6.3558	8.0808	6.6489	7.3235	12.0144	6.332	7.2929	9.1417	7.9989	5.9246	11.0701	5.6296	5.1135	5.6185	4.541	7.3648	10.5262	10.1682	6.8792	11.5934	5.9115	5.1445	7.1749	5.0422	6.1583	6.7923	4.054	5.7495	5.3448	7.115	9.1196	9.1075	6.1129	5.3331	6.5557	6.0161	8.5242	7.2197	6.2525	5.4851	5.8232	9.2963	5.5886	5.2265	9.8223	6.813	6.0126	3.7918	9.0374	8.1777	5.9158	5.8452	6.7028	5.3757	9.8634	8.6087	8.9543	5.6171	5.779	10.7385	7.8767	7.1521	5.1342	9.5031	7.0558	7.0812	6.6907	7.6235	5.6921	10.9005	8.6046
PF3D7_1369600.mrna1_1	PF3D7_1369600.mrna1_1;689	689	9.8958	6.2003	5.2238	6.4971	3.9155	6.7473	6.463	8.2437	4.7798	10.4428	5.098	5.7148	6.7434	4.6554	6.4772	5.2787	10.0427	12.1095	6.1148	8.0064	9.1813	8.7309	5.7336	11.4668	3.797	4.2373	6.1029	5.1727	8.1346	10.1871	10.8464	3.6826	11.9233	4.5078	4.3568	6.8143	4.9937	4.8344	7.2539	4.8048	6.4237	5.3796	6.9889	8.2631	9.9699	5.3143	3.433	7.5999	5.0352	8.7171	5.7252	7.3431	6.8268	6.3192	9.4847	4.8615	5.3107	11.6371	9.7896	5.4333	5.1052	9.9788	9.2897	6.0103	5.5907	6.1225	4.7517	9.2731	8.4881	9.1301	5.04	7.2419	12.0785	9.8376	6.0193	4.7339	10.5351	8.2613	6.12	5.6165	5.9607	5.4899	10.497	8.3732
PF3D7_1369600.mrna1_1	PF3D7_1369600.mrna1_1;690	690	9.9103	6.1336	4.7301	6.9857	4.9179	7.4557	7.524	8.6111	4.847	10.6647	4.957	5.5217	7.4216	6.7438	7.2929	5.1791	9.6516	12.2262	4.2502	8.2879	9.7519	8.9779	5.9816	11.0976	4.033	4.7793	6.9121	5.8704	9.0682	9.8133	11.5286	5.6826	12.2083	4.8535	4.9411	7.1285	4.7772	5.6826	6.9149	5.7942	7.0676	6.7127	7.149	8.2321	10.1309	6.1504	5.6203	6.0978	5.0009	8.5466	6.3782	6.5481	6.5627	5.4416	10.4336	5.8763	5.6058	11.9181	9.5403	5.0824	5.2008	9.046	8.8526	6.2128	5.6542	5.0224	5.246	9.7865	8.8293	9.8927	5.5444	6.911	11.7644	9.8009	6.1807	5.6302	10.2793	9.2274	7.0372	5.4604	7.0089	4.8364	10.7463	8.2835
PF3D7_1369600.mrna1_1	PF3D7_1369600.mrna1_1;691	691	9.8293	6.2038	5.0483	7.3102	10.3535	6.5564	6.6434	8.4575	10.2319	10.648	7.0034	6.2149	7.89	10.4629	6.4405	4.7021	10.0821	12.5397	5.4555	8.3249	9.1677	8.7073	5.3674	9.6936	5.3621	3.9809	7.117	4.641	8.5009	8.8043	10.8422	4.8659	11.0095	6.0372	4.7897	7.6836	5.4002	5.8679	6.0391	5.4326	6.1579	5.1181	6.5269	8.3439	10.0546	5.9605	4.4848	7.0991	6.071	8.3026	5.8873	7.0385	6.4692	6.8592	10.7551	5.121	5.0738	11.9691	9.4957	6.3705	6.0719	9.1165	8.9623	6.1365	6.2199	5.8686	4.6404	10.1995	8.0942	10.6571	5.5503	6.594	13.2488	9.5514	6.9492	7.019	10.2175	8.3368	7.3082	7.6596	6.7173	5.9809	10.6634	7.6299
PF3D7_1369600.mrna1_1	PF3D7_1369600.mrna1_1;692	692	10.4439	6.0577	5.6177	7.2091	3.9607	6.5959	7.0848	8.8025	4.6094	10.3865	6.3352	5.9828	6.8008	5.2765	6.4825	5.4627	10.3911	12.7393	2.5084	8.0084	9.5811	8.6304	4.8354	9.8552	5.4643	5.7328	9.3646	5.435	8.8049	10.0912	10.9902	4.541	11.729	4.9837	5.2445	9.0737	5.5423	6.0512	5.7903	5.3455	6.3689	6.6056	6.7455	7.8689	10.031	7.0038	5.1473	6.1807	5.7355	8.8425	5.939	7.9911	6.8906	6.1274	10.3834	4.8176	5.405	12.3638	9.5309	5.5014	5.3009	8.7147	9.5857	6.7921	6.8026	6.4323	4.9045	9.9945	8.0795	9.846	4.6999	7.0318	13.7615	9.9727	6.4378	6.4135	10.0229	8.1945	7.1291	6.5188	7.0073	6.642	10.6831	8.3688
PF3D7_1369600.mrna1_1	PF3D7_1369600.mrna1_1;693	693	10.5419	6.0365	5.4219	7.8362	3.7126	6.9045	7.3153	8.7721	4.1867	11.0889	5.3431	6.6225	7.5229	4.5078	8.0438	5.3642	9.4634	12.026	4.7829	8.7547	10.4733	8.981	5.8787	10.416	5.0166	4.3391	7.6009	4.9088	9.2987	10.5663	10.9983	4.1383	12.6492	5.7301	5.2596	8.3063	4.7897	5.4793	6.4922	4.9519	5.8617	6.7823	5.9704	6.0663	10.1516	7.2871	5.235	7.0648	6.6359	8.7321	6.19	7.6907	6.6428	6.0904	11.272	5.3933	5.1043	12.1788	9.7144	5.3889	6.3323	8.9223	9.3277	6.2069	5.6011	6.5798	5.6713	10.458	8.6702	10.8247	5.7309	7.1267	13.3897	9.7311	6.5653	6.6903	10.2258	9.615	7.0809	6.3563	8.3257	5.95	11.1355	9.0773
PF3D7_1369600.mrna1_1	PF3D7_1369600.mrna1_1;694	694	10.6267	6.3092	5.3937	6.7444	4.4529	7.5228	6.453	8.5599	5.2634	10.8781	5.6232	6.2403	6.1391	5.2257	7.6533	5.6061	9.6955	11.855	4.3639	8.2455	9.835	8.9379	6.0902	9.7994	4.0985	5.6559	7.2104	5.7415	8.3605	9.9198	10.8819	4.0045	11.9251	5.8174	5.9957	7.287	5.1643	6.2568	6.779	5.7687	5.7695	7.0229	6.339	5.8048	10.5105	6.6196	4.4686	7.4537	4.7247	8.9911	5.8955	7.547	7.0373	5.6496	8.3078	4.7004	5.527	11.9475	9.59	6.2861	5.8462	8.8527	9.6596	6.6788	6.0904	6.2722	5.0725	10.0795	8.4907	9.1264	5.9291	6.2743	13.2337	9.615	5.8943	7.0751	9.8009	9.2374	7.7979	7.5774	7.0705	5.9203	10.6948	8.5183
PF3D7_1369600.mrna1_1	PF3D7_1369600.mrna1_1;695	695	10.5064	6.0453	5.3183	4.5801	4.4692	7.8482	6.8754	7.4497	3.8826	10.9855	5.8281	6.8311	5.9848	4.3909	7.5173	5.1775	9.1823	11.453	5.0135	7.0895	9.5057	7.578	5.2795	9.485	5.4499	2.8797	5.7821	5.0418	7.0251	10.335	10.4192	4.1811	11.8312	6.0693	5.7996	6.8255	6.8056	5.9086	7.2784	4.9759	6.8048	6.5041	6.0239	6.6215	9.6032	7.3866	6.1313	6.8057	4.4236	8.4215	5.7895	6.9442	8.4754	5.6061	6.319	4.4316	4.4429	11.995	9.5628	5.9676	5.6141	8.2398	9.1061	7.277	5.2813	5.9605	5.1457	9.5434	8.3709	8.3612	5.625	6.5495	13.1827	9.1504	6.3549	6.5569	9.5484000000000009	8.1284	7.1497	6.283	5.9129	5.7503	10.2825	8.9466
PF3D7_1369600.mrna1_1	PF3D7_1369600.mrna1_1;696	696	10.264	5.9632	6.0099	6.217	4.281	7.132	5.4476	5.729	3.9383	10.8647	6.2948	6.2182	6.1252	5.8379	7.7406	4.9741	6.8793	11.2079	5.2979	6.3635	9.0123	8.0287	6.6515	10.1839	4.6764	5.5201	6.9317	5.3125	6.8575	8.7291	10.1276	3.9551	12.4356	5.634	6.1469	7.5826	6.6235	7.347	6.5258	5.3681	5.7167	7.3051	4.9112	6.0509	9.6524	6.3726	5.5552	6.8268	5.4168	8.881	6.0009	8.2509	7.4851	5.4479	6.388	5.6753	5.4489	11.2471	8.4076	4.3799	5.4637	7.811	9.3902	6.366	5.3576	5.8066	5.1522	9.0856	8.4218	8.9647	5.2254	5.5999	12.4596	8.7101	5.4538	6.3896	8.9695	8.8361	7.0797	6.8679	7.0158	6.3309	9.8092	8.5177
PF3D7_1369600.mrna1_1	PF3D7_1369600.mrna1_1;697	697	9.2395	5.9314	4.3992000000000004	6.6789	4.7164	7.6556	4.2126	4.8094	5.0094	9.8124	6.1783	8.411	6.478	4.9607	7.5024	4.585	4.3455	10.3806	4.4607	7.4451	7.2424	5.8336	5.5711	8.5172	4.3001	5.0691	5.6439	3.8649	6.6894	7.803	8.382	4.8248	10.099	5.6226	5.4571	6.8579	6.4135	6.2277	4.9814	4.926	5.8802	5.2219	5.9026	7.7741	8.7782	6.6169	6.0135	5.7503	5.1863	8.5265	5.3747	8.7171	7.0757	6.464	6.1837	4.1803	5.6582	9.0082	5.8763	4.0233	5.7782	7.176	9.0449	6.5603	5.7913	6.2182	5.8537	9.4696	7.9623	7.535	5.2434	6.452	10.5441	7.9218	6.9467	6.2087	8.2333	7.7652	7.1436	6.7306	6.8603	6.0295	9.8518	8.102
PF3D7_1369600.mrna1_1	PF3D7_1369600.mrna1_1;698	698	8.1675	6.8455	5.9759	6.7164	5.111	7.3664	5.1363	6.9115	5.2296	8.4974	6.2147	6.859	6.6318	5.7562	7.7356	5.3978	7.1041	9.5621	6.2267	8.6565	6.3736	5.8359	5.204	12.5617	5.0896	5.8822	7.2611	6.2555	8.9284	7.0115	6.8349	4.433	11.8392	6.057	5.7608	7.907	6.1471	5.4938	6.2707	5.8953	7.0367	5.5978	6.9585	7.7789	7.6571	7.1926	5.5279	6.534	5.3198	8.4727	5.337	8.5012	6.155	6.9454	6.9592	6.3837	4.5423	6.8479	7.5957	6.2149	5.6562	7.5918	6.8117	7.3502	5.2544	6.6728	6.1589	9.2076	8.1449	9.2324	6.4298	6.3598	8.6937	8.236	7.1729	6.9578	8.4922	7.3157	8.2713	7.1058	7.2456	6.9907	9.456	8.6916
PF3D7_1369600.mrna1_1	PF3D7_1369600.mrna1_1;699	699	8.6561	6.2061	5.7703	6.6462	4.6253	7.2013	4.9463	4.1691	4.8135	8.5032	6.1843	7.2899	6.2075	5.6017	7.386	5.3085	5.7195	9.6373	5.8733	8.1599	7.2651	4.3169	4.4476	12.2667	5.4366	7.1245	7.281	4.7186	8.862	6.9274	6.9816	0	11.8736	5.6109	6.5865	8.2073	6.0849	5.7409	6.2024	4.3327	6.1436	4.858	6.4765	8.8745	7.5487	6.6307	5.4552	6.1344	5.1243	8.2415	5.6035	6.7534	5.5491	7.0116	8.7921	4.8763	4.7882	7.625	7.1514	5.353	5.9729	7.0899	7.8117	7.293	5.6605	6.8545	6.1365	9.285	8.2324	9.3452	5.6511	6.1291	9.3434	8.0334	6.7723	7.6747	8.4908	6.7952	7.7371	6.5236	6.8727	6.7075	10.1602	7.7901
PF3D7_1369600.mrna1_1	PF3D7_1369600.mrna1_1;700	700	7.6956	5.5094	3.7236	6.408	4.6696	9.2688	4.4128	3.0841	4.6571	8.268	6.4479	5.5314	6.2869	5.0179	9.1151	5.2475	4.8669	7.3561	4.3074	7.1024	6.8757	2.4621	3.7027	11.2254	4.0461	3.8807	7.965	4.7703	7.8827	6.3422	6.5008	3.2203	10.8184	5.1699	4.4575	8.3144	4.986	5.2024	6.0455	4.4854	4.2102	5.0712	5.7732	8.2641	6.1536	5.9535	5.6424	6.3859	5.0272	7.183	4.5807	6.193	5.4864	6.4283	8.722	4.8197	5.3505	7.0209	7.0836	5.3118	5.627	6.1418	5.8721	5.1918	5.8763	5.7029	5.8199	8.3504	7.6544	8.4447	5.3161	5.2589	8.4622	7.4415	6.1108	6.1534	7.3928	6.6589	6.9889	6.2063	6.9646	6.4428	8.379	7.4608
PF3D7_1369600.mrna1_1	PF3D7_1369600.mrna1_1;701	701	7.6895	5.5638	4.9486	5.8417	3.774	8.1706	4.9556	2.4033	1.8115	8.1369	5.4841	4.5981	6.8415	4.3992000000000004	8.64	3.9439	5.1587	7.3307	5.694	7.0267	6.3129	3.847	4.6398	10.5336	5.5629	5.4663	7.4824	5.7015	7.1274	6.3255	5.8989	3.516	10.3154	5.5558	5.7436	8.6201	6.3065	6.6021	5.7774	4.627	5.1695	2.0738	4.862	7.4928	6.038	5.6067	6.3597	5.5487	4.8384	7.7337	5.2188	5.5969	5.5021	5.5245	9.4632	4.332	3.1747	6.5337	7.2071	3.3882	5.4906	6.3877	5.6865	6.2401	5.0219	5.6462	5.3012	9.1927	7.4114	9.0029	4.4634	6.1249	9.4955	6.7502	6.0505	5.2319	7.3236	6.7811	6.9628	4.9805	6.3544	6.0244	9.5631	7.8009
PF3D7_1369600.mrna1_1	PF3D7_1369600.mrna1_1;702	702	8.4022	6.0144	4.8777	7.4377	2.7485	8.4608	5.3975	3.9079	5.4158	8.7865	5.6381	6.2223	7.099	6.7007	8.7401	6.1843	5.8331	8.3192	3.3646	7.6838	6.845	5.1264	5.14	10.483	4.6993	6.0123	8.0747	5.7642	8.0409	6.264	7.2182	4.1119	10.3022	5.2784	6.0794	7.9681	6.2898	5.9789	6.3161	4.9873	8.1688	4.3434	7.5967	8.5783	7.334	6.0455	6.4571	5.9586	4.7479	7.8824	5.8099	5.478	6.4463	4.8728	9.7905	5.375	5.0845	6.2487	7.0352	5.7344	5.2585	7.1145	7.1123	6.7735	5.1465	5.7647	5.8812	10.1659	9.1049	9.6675	5.2373	5.479	8.4761	7.3626	6.8934	6.1924	7.8383	6.5498	7.901	5.814	6.7409	6.6829	10.3221	7.8187
PF3D7_1369600.mrna1_1	PF3D7_1369600.mrna1_1;703	703	7.4082	6.1385	5.921	6.8451	3.1473	7.5045	4.2418	5.0219	4.3298	7.9223	5.4259	6.3098	7.2591	4.9773	7.9108	4.7257	5.1695	9.4423	4.8817	7.47	6.5981	4.6554	4.1803	10.5821	4.7197	4.0781	7.5553	3.8369	7.9418	6.5329	6.7931	1.144	11.2977	4.888	5.0215	7.748	5.5674	6.1393	6.3625	4.9136	7.78	5.3071	6.3473	8.5575	6.3526	6.634	4.3491	5.6188	5.4893	7.5651	5.852	5.2906	5.946	5.7716	8.9457	4.5484	4.6112	4.9828	6.453	4.4376	5.2772	6.734	6.3626	5.8311	4.7004	6.6251	5.3107	8.4742	8.433	9.4058	5.6378	5.1453	7.4235	7.6207	6.3842	5.3903	8.2043	6.5549	5.988	5.7923	5.8349	3.0514	9.2839	7.8472
PF3D7_1371800.mrna1_1	PF3D7_1371800.mrna1_1;361	361	5.0959	4.4705	5.0352	3.0824	4.2555	5.314	4.4575	3.8197	4.6375	5.487	4.6938	3.859	5.2972	2.3813	4.4893	4.5892	5.5267	2.8777	2.858	3.8709	4.6253	5.0609	4.8664	3.0108	3.9551	3.3618	4.4155	4.2048	3.7159	4.6781	4.3646	2.8053	3.9644	5.0152	3.9946	4.1538	5.0639	4.4738	4.3103	3.9345	4.943	4.2196	3.1635	3.3161	2.5874	3.26	4.4489	4.2532	4.373	3.3045	4.4046	4.2668	1.5945	4.6005	4.0117	1.5059	4.6363	5.5659	4.9676	4.847	4.904	4.0959	2.6346	4.2817	3.6135	4.9547	4.7241	5.029	4.3298	4.2172	4.5429	4.1144	4.4403	4.6029	4.8807	4.3951	5.5094	4.1473	5.625	4.2972	3.5814	3.3854	3.9449	4.645
PF3D7_1371800.mrna1_1	PF3D7_1371800.mrna1_1;362	362	5.4209	4.8151	5.537	5.0018	3.5398	4.0426	5.0768	3.6053	0.3103	5.1064	4.7929	4.4666	4.3413	2.1473	3.585	4.4705	5.0063	2.0461	4.06	3.557	3.9411	4.3716	3.9495	4.855	4.7682	2.9165	3.0618	3.1619	4.4912	4.4731	4.0224	1.6135	4.1811	4.9528	3.9681	3.2126	5.1514	4.2494	4.5521	3.2928	5.3049	2.6439	5.5239	3.9146	4.4627	3.4182	3.7761	4.4323	4.3016	1.8074	4.0161	4.5329	3.1194	5.079	4.594	3.1094	3.4276	4.9736	4.3771	3.7181	3.9165	5.0241	3.0738	4.9995	4.1627	5.1558	3.9736	4.4803	4.2854	3.3896	4.3045	4.2133	5.6044	5.0832	4.3183	5.1102	5.1914	4.5814	4.7517	4.3882	4.2102	1.0635	5.0798	4.8268
PF3D7_1371800.mrna1_1	PF3D7_1371800.mrna1_1;363	363	5.9841	5.359	5.0687	4.8115	3.1843	4.2288	4.5484	3.797	2.5705	5.6002	3.8278	3.5945	4.7071	1.2203	4.8817	5.4158	4.4963	3.9146	3.5198	4.9598	4.479	4.7793	5.0072	4.2227	4.4229	3.6611	4.6696	4.9288	3.6702	5.6733	4.6702	4.565	4.332	5.0622	4.7065	4.2273	5.0325	2.926	5.3583	4.7175	4.7474	4.3498	5.6462	4.5771	4.6571	3.3547	4.641	4.9331	5.2836	2.3306	5.3837	3.9364	2.4673	4.3854	4.6719	1.8278	4.6611	8.2359000000000009	4.9011	4.6212	4.8846	5.0112	5.0687	4.942	4.6753	4.2365	4.4718	4.5185	3.4828	4.4621	5.0596	5.4346	5.0184	4.6053	4.6076	4.6235	5.7466	4.8104	5.8001	3.9607	3.1747	3.7474	4.5033	3.4919
PF3D7_1371800.mrna1_1	PF3D7_1371800.mrna1_1;364	364	5.5907	5.1098	4.3903	4.5008	3.4383	4.2765	4.406	2.9727	3.7677	4.366	4.6999	4.6035	4.3096	0.6323	4.0959	5.6979	4.4502	3.757	4.5173	4.1707	4.9293	5.4286	5.5689	4.6938	3.144	3.7027	4.5354	4.2133	4.7965	5.1469	5.6943	3.2203	3.3896	5.2304	5.3498	4.0268	3.6702	6.0453	4.9236	4.9736	5.044	4.6299	4.846	5.1914	4.8535	5.0099	4.5336	5.3885	5.3681	4.6235	4.963	4.1185	3.3377	5.2884	4.9016	4.3792	4.6462	5.6952	5.3082	4.354	5.106	5.1743	5.4663	5.1651	5.0955	4.7581	4.7996	5.51	3.904	4.9607	4.3031	4.7236	5.0405	4.5002	4.8181	4.6392	5.625	4.4588	4.9236	5.2657	5.1014	4.3799	4.9946	4.4005
PF3D7_1371800.mrna1_1	PF3D7_1371800.mrna1_1;365	365	5.1715	4.9131	4.2913	5.5283	2.263	4.0461	5.2902	4.7735	3.2311	5.4175	4.5097	5.1473	5.218	3.0738	5.2126	4.0295	5.6899	4.6135	4.5273	5.5276	5.0475	4.8186	5.7679	5.087	3.858	4.6525	4.6415	4.8151	5.712	4.7479	6.4192	5.898	5.4722	5.7653	4.6633	3.0286	3.272	4.3082	5.6979	4.6462	4.6702	3.9736	5.7793	3.9891	3.7214	3.479	4.5192	5.2269	5.5122	2.373	3.8679	6.2445	3.3937	4.813	4.4874	3.437	2.8258	6.0747	5.4922	4.3957	4.7257	5.2122	3.8728	4.9882	5.0014	4.0233	4.3169	4.8904	3.9533	4.3498	4.3277	5.2095	6.0529	4.5509	5.5868	5.2422	5.4647	5.1699	5.3861	5.8765	5.5267	3.8043	4.5491	5.0325
PF3D7_1371800.mrna1_1	PF3D7_1371800.mrna1_1;366	366	5.842	5.1799	4.9274	3.5059	3.98	5.295	4.3944	5.3937	4.1867	5.7276	4.1977	3.5008	5.2817	3.1309	4.0018	5.2265	5.6141	3.6041	3.845	4.5373	5.3172	4.8248	5.0913	5.2902	5.2935	3.8738	5.2472	4.1699	5.2392	6.2891	5.9385	4.701	4.3455	5.926	4.8866	0.9486	3.225	4.6223	6.2317	5.382	5.3381	3.0496	3.856	4.2795	4.278	3.7655	4.4303	5.151	4.9644	4.0496	4.3896	5.0858	2.6369	4.8027	4.1755	3.9001	3.7159	5.9033	5.6559	4.7115	4.1811	5.2642	4.2334	4.701	4.8615	4.6656	5.0768	4.6444	4.8349	3.9317	5.0678	4.1119	4.7038	4.4725	5.2843	5.8902	5.682	5.0488	5.1687	4.4561	5.0777	3.6017	5.1775	4.9026
PF3D7_1371800.mrna1_1	PF3D7_1371800.mrna1_1;367	367	5.7181	5.5463	5.4793	3.4436	2.2839	4.1309	5.3114	5.2917	3.4995	5.5934	4.2411	5.842	5.0896	1.5361	4.8728	4.8263	6.4434	4.3413	4.5342	5.5097	5.4463	5.7203	6.4807	5.594	5.3406	1.856	4.6392	4.9189	5.0112	5.3747	6.2436	4.7495	5.0135	4.8146	5.4269	5.1526	4.5638	4.3349	4.9695	4.9345	5.4195	4.2426	5.5765	4.756	3.4983	4.0832	4.5248	4.0206	5.2407	5.373	4.3491	5.8792	4.717	5.7573	3.5717	4.8992000000000004	4.8263	6.1272	5.7895	5.5429	4.7142	4.6317	4.9388	5.5838	5.2342	4.9946	4.8181	5.348	8.0532	3.8758	5.729	5.4279	6.3284	4.9658	5.5413	4.6633	6.4187	4.7431	5.4209	5.3913	6.1455	3.6076	4.3248	7.6977
PF3D7_1371800.mrna1_1	PF3D7_1371800.mrna1_1;368	368	5.5607	5.496	5.7233	4.7442	3.025	3.6848	5.0228	4.406	3.5583	5.8652	4.5148	3.8699	5.0483	0	5.2114	4.3639	6.1771	4.4976	4.4074	5.2578	5.51	4.5103	8.1134	5.2761	5.3992000000000004	5.5702	5.0259	4.3757	5.5984	6.035	5.0418	7.6011	5.1993	4.8674	5.3639	3.0635	3.4168	4.5515	4.9107	4.7382	4.3161	5.2817	5.5151	4.9064	3.7655	5.5901	3.0144	5.07	5.2784	4.9727	4.9625	5.2731	4.1367	5.1477	5.0777	5.0635	4.5552	5.114	6.7389	5.1655	5.5613	6.4504	3.7634	5.2772	6.3487	6.3623	4.9293	3.0018	5.3733	4.5886	4.4482	5.3377	5.5011	6.1849	5.0085	5.5367	6.7831	3.6358	4.8273	6.9141	6.4341	3.6159	5.1587	5.2798
PF3D7_1371800.mrna1_1	PF3D7_1371800.mrna1_1;369	369	5.8804	4.4841	5.2828	4.8197	3.3909	4.3916	5.1651	4.4456	4.4283	5.1882	5.2257	4.4094	5.9021	4.0152	3.5361	4.5423	4.916	4.4848	3.4276	4.6949	5.14	4.3427	4.7131	4.7142	4.6023	2.742	3.3147	3.5248	4.5656	6.1346	5.0369	4.4995	5.3656	4.7247	4.7819	4.925	4.4216	4.4705	5.1914	5.0531	3.511	4.073	4.6444	4.1293	3.9069	5.013	3.6218	5.076	5.3947	4.257	5.0041	5.8291	2.9946	5.6665	5.257	4.5078	3.3702	5.7049	4.8545	4.5832	5.0014	4.1619	4.0488	4.6927	5.8309	4.3234	4.0018	5.2234	4.319	4.4128	4.5329	4.5765	3.7137	5.1318	4.2373	4.6053	7.0061	5.4386	5.4323	5.7334	4.4919	5.1791	5.1387	4.2728
PF3D7_1371800.mrna1_1	PF3D7_1371800.mrna1_1;370	370	4.9279	5.5373	5.2821	4.0951	0.856	4.1449	4.7527	3.0875	3.121	4.3512	4.4026	3.3576	4.8176	3.025	3.7388	5.605	3.4699	3.6792	3.2464	4.5534	5.306	3.4046	5.1189	4.9388	5.3284	3.6358	6.7148	5.0152	4.3646	5.3165	4.5179	2.2296	6.0157	5.1957	4.3702	1.8156	3.9882	5.434	5.225	5.1538	4.6212	4.7944	3.7071	3.7506	4.2319	4.7436	4.9107	4.7645	3.8885	3.0772	4.4548	5.6988	3.2126	2.903	4.6076	4.5435	5.6209	5.5531	5.2261	3.4343	5.0777	4.2357	4.2585	5.3667	4.2525	4.0892	4.3118	5.2254	3.1194	5.1715	4.0531	3.8063	4.7087	4.6352	2.8237	3.5668	5.5075	4.0233	4.7944	3.7323	3.9486	3.4489	4.4263	4.4074
PF3D7_1371800.mrna1_1	PF3D7_1371800.mrna1_1;371	371	5.2612	4.9477	5.087	4.4529	3.257	3.7866	4.6921	3.7687	0.4114	5.497	4.337	4.5072	4.7892	1.9745	2.774	4.6153	5.2153	3.2615	4.5717	3.0054	5.0492	3.5886	4.7908	4.7393	4.8812	3.8197	2.854	4.9026	3.925	4.9837	4.9579	0	3.7613	4.0917	3.557	2.5059	4.4548	6.543	5.2384	4.435	3.6182	3.8084	4.3971	3.7613	4.2758	3.3688	5.1001	3.5236	4.0321	3.8669	4.7772	4.0286	1.2203	4.295	3.8846	4.61	4.8273	4.9556	4.7442	4.1077	3.1843	4.6206	3.3743	4.2126	5.1264	4.7682	3.1827	4.4101	3.3262	5.3473	4.1432	4.6531	4.6404	5.1334	4.5892	5.2157	5.466	4.8802	5.6439	4.3597	5.2176	0	4.4647	3.4867
PF3D7_1371800.mrna1_1	PF3D7_1371800.mrna1_1;372	372	5.1194	4.6206	4.9819	4.2434	0.7991	2.6645	4.6473	5.0431	1.5059	5.435	3.2525	4.4175	5.0934	2.6041	3.7949	5.7057	4.6707	3.7897	3.843	4.5072	5.5795	3.384	3.6848	5.3909	4.6876	2.6112	4.7819	4.6404	5.1627	4.9359	6.3047	2.6485	5.6197	5.09	5.5506	1.8359	2.4777	3.7334	4.995	2.6938	2.3306	3.0738	3.5886	3.4777	2.6159	0.9561	4.9805	5.3092	3.342	4.889	4.7164	4.9359	1.406	4.1497	3.5385	3.3391	4.0917	6.0702	5.0734	4.2735	5.0426	5.7485	4.9274	4.9759	4.4854	4.5826	3.7115	4.6005	4.0268	3.8268	4.935	4.5261	4.7087	5.0544	5.0561	4.2957	4.9919	4.0224	5.306	3.8758	2.342	3.4816	3.9809	3.9662
PF3D7_1371800.mrna1_1	PF3D7_1371800.mrna1_1;373	373	5.218	4.9644	4.2735	4.3183	1.757	4.0496	5.0674	2.3868	1.6041	5.4067	4.8694	4.0755	4.7808	3.3771	4.0161	5.5097	4.8689	2.9165	3.332	0.1506	4.6299	4.0687	4.3702	4.6229	4.8293	2.9298	3.849	4.1898	3.8268	5.1502	5.0237	0.6508	4.5084	4.986	5.225	4.4679	3.0479	3.3161	5.04	3.7398	2.5185	4.541	5.4033	3.4816	3.8748	2.848	5.1843	4.1391	3.854	2.441	4.189	5.013	3.0721	3.9542	5.6803	4.5711	4.9699	4.319	5.4269	4.7328	4.5534	5.211	1.9635	4.9136	4.0721	4.1579	4.017	5.2106	4.7474	3.6299	3.9718	4.2787	2.8699	4.106	4.9695	4.7766	4.9768	5.0798	5.2071	3.9625	4.1001	3.6124	4.852	2.7655
PF3D7_1371800.mrna1_1	PF3D7_1371800.mrna1_1;374	374	5.1276	5.4118	5.1493	4.047	1.7949	3.8885	4.0126	2.797	2.6088	5.1169	3.7655	4.6241	5.2257	0.6871	4.3183	4.6519	5.4222	3.5717	4.5644	4.2211	4.4296	4.1169	4.858	4.5632	4.5173	2.4854	3.7485	4.0909	4.7929	5.4922	5.8012	1.3219	4.2698	4.8166	5.243	2.5361	4.4033	4.4529	4.1859	4.2426	3.5753	4.1611	3.861	2.5729	3.8866	3.8885	4.7027	4.0917	3.2418	2.9146	3.8709	4.3695	3.6871	4.8043	4.0858	0.6871	3.8982	5.8263	5.3865	2.0072	5.6177	5.0738	5.2884	5.1428	4.903	4.3441	4.1309	4.0934	4.4482	2.6938	3.7602	2.6112	5.2987	4.3298	4.5534	5.3484	6.3815	5.2172	5.3234	4.9575	3.9355	3.7623	4.8689	3.7049
PF3D7_1371800.mrna1_1	PF3D7_1371800.mrna1_1;375	375	5.406	5.1022	5.6915	4.6656	3.585	4.4128	4.5416	3.0807	4.2502	3.6171	2.9392	3.2615	4.5795	3.3074	4.3498	5.2384	4.557	4.1691	4.5607	2.7887	4.9212	3.9117	4.1867	2.8914	4.7565	2.6781	2.7824	4.4423	5.1077	5.8169	4.6023	3.1144	3.7027	4.6753	5.3854	2.3045	1.7949	4.1667	4.8104	4.2133	3.4816	4.4983	3.5185	4.3067	3.8953	3.3448	4.5503	4.3147	3.1077	3.8904	4.1432	5.2832	3.2001	4.0678	5.7195	3.3951	4.3096	2.797	5.6314	5.5129	4.3327	4.4222	4.3384	2.9165	3.4893	5.1851	3.8186	4.6023	3.8924	5.1711	4.2487	4.7703	4.121	5.1231	4.6439	4.9322	5.0483	4.8718	5.295	4.0618	4.7208	3.4621	5.3208	3.9486
PF3D7_1371800.mrna1_1	PF3D7_1371800.mrna1_1;376	376	4.541	4.8885	4.1803	4.332	3.3147	4.957	4.7745	2.6576	1.269	5.1807	2.1985	2.8992	4.9463	1.7093	3.0461	5.3618	5.6421	1.9672	3.9672	4.1683	4.4738	4.9495	4.6299	2.4906	3.6656	4.3547	4.0626	3.7038	3.9136	4.5951	4.8032	1.9523	4.4162	4.7975	4.8405	3	4.2008	5.7671	4.7027	2.8379	2.8659	4	5.7732	4.4568	2.5753	1.9146	3.7104	4.4236	3.3716	1.7004	4.854	4.5141	0.926	3.9439	4.1922	4.2906	3.4289	5.2869	4.9491	1.903	4.7027	4.116	4.359	4.8146	2.8237	4.6047	4.7677	4.4854	4.7404	3.839	2.0807	4.9575	1.0144	4.347	4.466	5.5509	5.7835	8.5422	5.1599	3.2645	4.8674	4.2979	4.1408	5.6857
PF3D7_1371800.mrna1_1	PF3D7_1371800.mrna1_1;377	377	5.1699	5	3.3604	4.4019	3.9533	4.5435	3.497	3.5546	3.6576	3.9681	3.319	2.1922	3.756	0.3103	2.1309	4.5008	4.9955	3.926	4.033	4.8329	5.1783	4.5379	1.9819	3.5922	4.7479	4.5317	1.251	4.1318	4.5515	3.9736	4.1416	3.4841	3.6668	4.8495	4.0197	1.373	3.9718	4.6554	5.1305	3.1342	3.4515	3.6029	3.8135	4.2972	3.5874	1.9598	3.9477	4.9649	4.6082	4.0206	4.8895	4.5741	0.6781	4.839	5.0466	3.2824	4.1457	4.2494	5.5144	1.7782	4.8186	2.6622	4.8515	3.0444	3.7355	3.5122	3.342	5.0985	3.7301	4.2203	3.8728	4.497	3.9184	4.0347	4.0072	4.7252	5.1436	3.4841	4.8334	3.0738	4.3377	2.6713	4.8919	4.4957
PF3D7_1371800.mrna1_1	PF3D7_1371800.mrna1_1;378	378	5.3345	4.7944	3.9069	4.6112	3.1375	4.337	4.272	2	2.2357	4.7623	5.1098	2.4087	4.3611	2.9011	4.7071	4.7677	4.3169	3.925	3.1922	4.0892	3.9241	4.4621	4.4555	4.3937	4.1946	1.8836	4.0764	3.7645	4.3067	5.0785	4.9649	3.8689	4.4899	4.7317	2.025	2.0772	3.9326	3.5273	3.568	3.1619	3.1875	3.5198	4.8227	3.6713	5.0955	4.4114	3.1375	3.6323	3.5097	3.6803	4.2479	4.9782	3.009	3.6496	5.1965	4.8758	4.7164	4.9588	5.054	2.2479	4.9406	3.6076	3.9809	4.5515	3.0841	4.5267	3.3519	3.7517	4.8948	5.3302	2.3785	4.7923	4.0295	4.3868	4.557	4.5874	4.4107	4.7393	5.7525	4.1052	4.4046	3.5286	4.8017	3.3785
PF3D7_1372000.mrna1_1	PF3D7_1372000.mrna1_1;344	344	6.2941	6.1449	8.424	5.6291	6.3243	6.0781	5.9288	4.5046	5.8804	8.9379	5.7541	5.3635	5.489	5.5201	6.2902	5.4118	5.4515	4.2304	5.101	6.4264	11.1814	5.7666	5.4702	5.998	4.1285	5.4439	4.7404	5.1114	6.3576	10.9222	6.1973	6.1432	5.6775	5.6264	5.021	4.4607	4.6954	6.0166	6.0193	4.7479	6.8744	5.5756	6.5138	4.9021	6.0875	6.7909	6.1185	6.0041	4.8314	11.4511	5.4376	5.0501	5.3484	5.98	5.7328	4.5589	7.0246	6.1054	6.0982	4.8934	6.6305	5.7485	6.1479	4.8161	5.1214	5.4806	4.281	5.877	6.8031	5.6954	6.2001	6.2005	5.9105	5.9203	6.2022	6.0961	6.5999	6.4707	5.8174	5.9891	5.44	4.3248	5.9644	6.5937
PF3D7_1372000.mrna1_1	PF3D7_1372000.mrna1_1;345	345	5.9519	5.9385	8.4099	5.366	6.8896	5.7913	5.6682	4.6439	7.1981	9.098	4.6369	4.8565	4.8714	7.4285	6.132	5.3995	4.2965	5.7385	3.6159	7.4203	11.8625	7.0411	6.8442	5.3226	4.7798	1.7613	5.0426	4.5416	7.8277	11.7972	6.7416	7.5521	6.2376	4.2319	5.2728	4.641	3.8084	5.5122	6.0148	5.0409	6.6326	5.1595	5.7999	5.005	5.1135	5.3074	6.4376	5.0099	4.6696	11.6341	5.4663	5.4269	4.7729	6.7643	4.6628	5.6502	7.7467	3.278	5.8135	5.6147	5.7973	6.019	6.1194	5.5937	4.6668	5.1803	4.7241	5.116	7.222	5.1383	5.3544	8.2721	6.4891	5.5871	5.5616	6.4915	6.253	6.1837	5.5345	5.511	5.3205	5.6775	5.1461	6.3447
PF3D7_1372000.mrna1_1	PF3D7_1372000.mrna1_1;346	346	6.1506	5.1611	8.7219	5.5472	5.0054	4.8217	6.1581	3.7949	4.568	8.3589	6.2024	4.5279	5.2338	5.8209	5.2311	5.9579	5.7766	5.6938	5.4915	6.8133	7.0376	6.0906	4.7431	6.0862	5.2731	3.5373	5.6954	5.1383	7.5813	5.1493	6.5489	4.9203	6.1432	5.4195	4.7065	5.3334	4.2234	5.898	5.4919	3.2884	4.9932	4.6235	5.8706	5.0959	5.5392	5.4246	5.1554	5.9322	7.3735	11.3876	5.4604	5.7581	4.0286	6.0832	5.4097	5.5463	7.0005	5.4989	5.7882	5.3052	5.8271	6.202	7.8861	7.741	6.0577	5.4552	5.875	5.4919	6.5703	5.6424	5.4783	7.7301	6.1552	4.9791	6.1352	5.878	5.3519	8.0108	8.5706	6.1558	4.6112	5.5314	5.1859	6.5237
PF3D7_1372000.mrna1_1	PF3D7_1372000.mrna1_1;347	347	5.7409	6.0529	6.9534	5.3778	4.3205	4.9246	4.3854	4.8146	2.3045	7.1469	5.7942	4.6882	4.3399	4.6899	4.5484	4.7301	5.2735	4.1094	5.6124	6.5785	5.3316	4.853	5.3331	5.5999	4.6147	2.4594	1.6369	5.295	6.7015	5.8919	5.1106	4.4243	5.9255	4.2365	3.8288	4.7735	3.5765	4.5662	4.5601	3.5148	5.0409	4.6276	5.0241	4.3978	4.1835	4.6893	6.2363	5.4637	3.373	9.7417	5.7874	5.1977	4.7247	5.7167	5.4864	3.2884	5.7148	6.2651	5.9399	4.5435	4.6747	5.2772	5.7858	5.1803	5.3438	5.5033	6.1355	3.4803	5.7703	5.1416	4.3023	5.2418	4.6769	4.6323	5.2165	4.9491	5.922	6.3872	6.3519	3.8807	5.3944	6.8147	5.2653	6.07
PF3D7_1372000.mrna1_1	PF3D7_1372000.mrna1_1;348	348	6.0762	5.5248	5.2055	6.0575	3.278	5.9458	5.6719	4.2327	4.2063	6.1773	5.0548	4.8104	5.1387	4.9964	3.4944	4.466	5.6873	3.9523	5.2114	6.2508	5.4979	4.4356	4.7495	6.0224	5.4591	3.6993	4.7772	4.1424	5.7142	5.5075	5.5345	4.7469	5.6413	5.157	4.6485	2.9355	3.406	5.1755	5.0909	5.0303	4.0644	3.3978	4.4634	5.5223	4.6294	4.6639	6.3221	5.3764	3.6993	9.3677	5.0072	5.5475	4.1342	4.5807	5.4529	4.4303	4.6809	5.2149	5.7293	5.0356	5.272	5.7015	8.6662	5.9871	5.1723	5.5311	6.0279	5.5188	6.3856	6.0538	6.0088	5.0887	6.0268	5.3719	6.2952	6.2493	6.4683	6.7675	6.2365	6.4084	5.0968	6.0295	4.8032	6.2353
PF3D7_1372000.mrna1_1	PF3D7_1372000.mrna1_1;349	349	5.765	4.814	4.5951	4.6971	4.1094	3.9279	5.3009	2.848	4.295	6.5904	5.6014	4.905	5.8686	3.8359	4.8919	5.7206	4.0435	2.8718	4.6288	5.8455	4.4957	4.3512	5.348	4.8156	4.9505	5.223	3.7782	5.2979	5.8086	5.0505	5.3802	2.774	3.8186	5.5487	4.0409	3.9458	4.7032	5.0798	5.2353	4.6893	5.9038	4.382	5.3554	4.2234	3.8639	4.4005	5.1518	5.5934	4.3854	8.1531	4.6159	4.2479	4.2319	5.191	4.98	3.3205	4.1803	4.5607	4.9131	4.4963	5.4604	6.0264	6.6304	5.3933	4.2645	6.1114	5.8265	4.5084	6.4995	4.6323	5.5925	5.1707	5.0535	3.5373	5.2487	5.087	6.1301	6.0303	5.6212	5.2854	4.0461	6.1001	4.749	6.3261
PF3D7_1372000.mrna1_1	PF3D7_1372000.mrna1_1;350	350	6.0836	5.218	5.3547	4.4303	4.6582	5.0241	5.4091	4.3709	2.5801	7.4247	5.7889	4.8723	4.7252	3.8063	5.0179	4.3377	6.2772	2.2898	4.9846	5.6235	5.2098	4.4476	5.5814	5.8407	5.3012	5.0768	2.9873	4.6938	5.8567	3.7866	5.9916	2.5509	4.8379	4.6927	4.5392	3.8156	3.3334	4.9819	5.4761	4.5999	6.3712	4.5135	4.6299	4.6831	4.5373	4.8709	5.1898	4.8972	5.2847	4.3169	5.2304	5.1839	4.314	5.1164	5.1807	3.2705	5.6536	4.2847	4.8679	3.6724	4.857	6.3315	5.4867	5.9052	5.6988	4.8875	5.0228	4.1755	5.7098	4.5373	4.627	6.0007	4.7793	3.8197	4.7268	5.2238	5.8792	5.5817	6.0609	5.005	4.7301	5.3201	3.6848	5.1957
PF3D7_1372000.mrna1_1	PF3D7_1372000.mrna1_1;351	351	5.6935	4.3255	4.3709	3.5373	3.1985	7.2974	3.7442	4.0081	3.5385	7.8871	4.406	4.2365	4.6282	3.5173	5.969	5.2114	4.1152	3.4725	4.594	3.9439	6.556	4.2891	5.2157	4.8714	5.1404	2.025	4.9069	4.3568	5.1227	9.3084	6.3846	4.4594	6.4848	4.8197	4.5747	3.9222	4.5957	4.4141	5.0374	3.857	3.2884	4.0444	5.8227	4.0875	4.079	3.5945	6.6454	4.8079	5.1272	4.5185	4.6798	6.5141	3.9955	4.5632	6.0277	2.7377	5.0609	5.4443	5.466	5.2102	4.7798	5.373	6.6862	4.5185	4.62	5.1871	5.9409	5.0027	5.4111	4.943	4.565	4.4323	5.8992000000000004	5.1526	6.1979	5.4182	7.0996	5.7514	5.6401	5.9052	5.4806	4.1619	4.2645	4.3384
PF3D7_1372000.mrna1_1	PF3D7_1372000.mrna1_1;352	352	6.0551	4.9905	4.5053	4.9146	4.3702	5.1562	4.8919	3.9754	3.8787	5.8777	5.3944	4.1301	4.696	3.9745	5.2619	4.497	4.1946	4.0303	4.9189	5.1538	8.3933	4.0514	5.142	3.7104	4.8084	4.0849	4.2943	4.7861	4.5795	9.2231	5.1787	3.2126	4.7181	4.634	3.5886	3.9588	4.4416	5.009	4.9699	4.4236	4.1424	2.7355	6.021	3.756	4.0453	4.7724	4.757	5.1416	5.0448	4.4886	4.0009	5.4138	3.8032	4.306	5.9059	4.6294	5.2976	5.4822	4.5229	5.3413	4.2188	6.0598	6.3295	5.128	5.2502	5.5211	4.1946	4.1819	4.2373	4.9402	3.3743	4.785	5.8487	4.9796	5.1064	3.6462	6.7021	5.0535	4.6943	5.8662	5.8948	2.3306	5.1293	4.3505
PF3D7_1372000.mrna1_1	PF3D7_1372000.mrna1_1;353	353	6.3473	4.3681	4.464	4.9481	4.3262	4.4175	5.6539	4.6769	3.6124	5.0085	4.4963	3.6769	5.3038	2.4436	4.2928	4.6235	4.8475	3.5046	3.4502	4.0951	6.9355	1.9598	4.2257	5.0815	5.5937	3.7866	4.8953	4.1119	5.1461	8.2041	5.6097	3.8074	5.5638	2.3334	4.4848	2.8135	4.0985	4.3702	5.0005	4.5692	3.8369	4.295	5.7401	4.7761	6.8912	3.6633	5.6082	4.8605	4.7554	3.5084	4.7511	4.0712	3.845	3.9174	4.2149	3.856	3.0824	5.2265	6.0997	4.8354	4.9203	5.689	6.1391	4.5741	3.6088	5.8753	4.7393	4.4012	5.1252	4.6171	4.1342	4.408	5.5478	5.1961	5.8482	3.843	5.9551	4.6053	5.0058	4.796	5.7015	4.2327	3.5741	6.3593
PF3D7_1372000.mrna1_1	PF3D7_1372000.mrna1_1;354	354	7.9167	5.3827	5.1338	4.2342	4.1898	3.9307	4.1119	4.09	0.4854	6.8204	5.4783	5.2869	5.3861	3.2957	4.6882	5.2403	5.4783	4.477	3.1827	4.5945	6.441	5.3302	4.9891	4.6011	4.2847	3.5558	4.4067	4.1763	5.568	8.1416	7.3964	4.2683	4.9991	5.1177	4.6758	3.2555	3.3219	4.272	4.6404	3.6554	3.4222	4.5957	4.889	3.5656	8.8844	4.2032	5.7503	6.1342	5.7645	4.0161	3.99	5.682	4.1235	5.6814	5.1522	4.8904	2.4114	5.0112	5.1313	4.8237	5.1035	7.4799	5.3038	4.4607	4.9864	5.067	4.4679	5.6882	5.101	4.4249	4.5065	5.8505	4.6241	5.9143	6.0005	4.7317	8.016	4.8958	5.4396	5.7626	5.0272	4.278	5.1131	5.2184
PF3D7_1372000.mrna1_1	PF3D7_1372000.mrna1_1;355	355	8.7382	4.359	5.3565	4.4162	3.1779	4.854	6.8808	8.7953	4.511	8.1404	3.0339	4.8135	4.5801	2.6848	3.585	4.5311	8.4362	6.0605	3.9486	5.7013	7.0275	4.4496	6.1902	5.5889	4.8856	3.9059	4.033	4.6882	5.4722	8.7257	5.2668	4.6363	5.9616	5.3402	5.2909	4.6798	4.6831	5.1375	5.2044	2.6893	4.812	4.0592	5.2012	3.2479	9.7074	4.8232	4.6871	5.4306	4.6415	6.5922	5.5404	4.5267	4.2024	5.2869	5.5656	4.9212	4.4893	5.602	5.8467	5.3487	4.8782	6.7423	4.435	7.0622	4.9373	4.9837	3.6848	4.9079	4.5668	4.6656	2.8836	5.1965	5.2396	5.5072	5.0264	4.8555	8.2169	4.9083	7.6731	5.2593	5.1408	3.4436	5.5838	4.9326
PF3D7_1372000.mrna1_1	PF3D7_1372000.mrna1_1;356	356	9.6885	5.9616	5.2122	4.8395	3.5801	4.8836	7.6068	8.6464	3.306	9.1279	4.6871	4.0009	5.0063	4.0295	4.4699	5.3208	8.672	5.1256	4.101	5.0317	9.5796	5.2563	4.9279	4.925	4.1276	3.8176	5.2422	5.157	4.7929	9.7972	5.5632	5.374	5.8537	5.1711	5.0009	4.4476	4.1546	4.3512	4.1969	5.1152	4.0188	4.9054	5.2998	4.5116	10.0303	5.2453	6.9294	4.9828	4.8445	6.0063	4.8263	6.218	4.8699	5.51	5.861	4.2472	5.6132	5.5317	4.844	4.2172	5.62	6.0925	5.8445	6.8602	3.8738	4.9635	4.9439	5.5506	5.0951	4.8565	5.0383	5.0126	5.285	4.2211	5.054	5.9709	6.8253	4.3491	6.8986	4.8773	5.4396	4.5298	5.6041	3.6253
PF3D7_1372000.mrna1_1	PF3D7_1372000.mrna1_1;357	357	10.9308	5.516	3.8797	5.1538	4.3103	4.8987	7.4526	8.8129	4.0339	10.4099	5.8495	8.0387	4.9773	3.8738	5.9359	5.0518	8.6477	6.3293	4.6628	4.4449	10.3576	4.8374	4.7819	6.1518	5.849	4.8763	4.3241	5.5144	5.8817	10.4155	6.076	4.6628	6.0306	5.254	4.6724	4.9212	5.5801	4.649	6.1183	4.6264	4.0798	4.8958	6.9033	6.0334	11.0285	5.4571	3.5361	6.6433	6.1204	7.8347	5.2361	6.6771	7.1069	7.4164	5.4777	3.126	5.4366	5.6594	5.0352	4.4893	5.516	6.5149	9.5754	6.35	5.8657	6.5068	5.4419	5.8552	6.2172	5.1799	5.8079	4.9819	5.133	4.9946	5.7027	5.1305	7.0823	8.1866	6.6758	5.4419	5.9288	6.26	7.0786	5.9402
PF3D7_1372000.mrna1_1	PF3D7_1372000.mrna1_1;358	358	11.5382	5.4336	5.5311	5.5345	4.4995	5.3667	5.2724	3.5558	5.3477	11.2407	5.4466	12.9573	5.5119	3.6611	4.5904	4.9973	5.1432	3.9136	3.0841	5.4542	10.5134	5.1018	5.803	4.2273	5.4413	5.0678	1.9819	4.408	6.2731	10.208	5.299	5.2581	5.8968	4.9607	3.857	3.9326	5.1069	5.5756	6.0144	3.7334	3.1699	4.696	6.2722	4.6165	9.5626	5.1073	6.6414	6.6548	6.3937	7.9702	5.4561	5.7501	6.8834	7.1485	6.0843	4.0626	4.9991	5.4786	5.5999	4.7452	5.825	5.4515	8.0594	3.511	5.3792	5.4269	5.3183	4.5674	6.2664	5.8809	5.1194	5.5301	5.5945	4.565	5.8212	5.8336	6.1181	7.6094	5.8839	6.5487	5.6539	3.5286	5.9227	5.842
PF3D7_1372000.mrna1_1	PF3D7_1372000.mrna1_1;359	359	12.1478	5.1164	5.7038	6.8179	4.7991	5.4728	6.5337	6.7936	5.7975	11.7603	5.8326	13.9822	6.7196	4.0063	4.2735	5.9757	6.6235	6.0616	4.3111	6.4351	5.7774	3.9982	5.3878	6.0533	5.3674	4.6915	5.8255	5.4131	5.257	6.2647	6.0585	5.3674	6.015	5.6935	5.4353	4.7361	6.2897	7.256	6.1272	4.5217	5.0836	5.076	6.7655	5.4386	11.6069	7.058	6.2132	7.8548	5.076	10.5381	6.0483	7.6832	7.7826	9.2074	6.1685	5.359	5.9791	5.5329	5.1727	6.3107	5.8664	6.8851	9.0699	7.2802	5.7589	5.9984	4.7142	5.6513	7.2274	6.5217	5.7682	5.1542	6.8512	5.3716	7.6775	6.101	6.9787	8.8361	7.1467	6.1148	6.5092	3.3045	5.4588	6.6589
PF3D7_1372000.mrna1_1	PF3D7_1372000.mrna1_1;392	392	5.4938	4.843	5.0717	4.6011	2.9373	3.7866	4.2311	4.1318	1.7398	5.2754	4.2645	2.8319	4.1127	2.7634	4.2713	4.6753	5.1436	4.4886	4.735	4.7159	5.5097	3.5789	4.6053	4.1715	4.9699	3.7876	4.5735	4.853	4.2334	6.1328	5.5527	3.7981	4.9809	5.5647	2.6599	2.8639	3.8043	3.9307	5.1607	4.5447	4.5607	3.9449	3.5777	3.8288	4.5892	4.025	4.2265	3.366	4.3161	4.4983	3.4502	5.2987	4.0652	4.1906	4.2464	4.3016	4.8156	3.7581	5.3151	4.054	4.6713	4.785	5.7068	4.857	3.9495	5.054	4.5286	4.5429	0.5361	4.1383	4.3834	5.1961	5.1387	4.6542	5.3743	4.9991	5.2091	4.4607	5.438	4.8629	3.6949	2.6276	4.5981	4.6938
PF3D7_1372000.mrna1_1	PF3D7_1372000.mrna1_1;393	393	5.2342	5.5185	4.8053	4.0108	3.9269	4.3583	4.9695	2.4647	4.5447	5.5236	3.6288	5.0583	4.3284	3.4141	3.5472	3.8904	4.9458	2.6826	3.4128	3.645	4.7131	3.7409	4.4522	4.0883	4.2418	3.8349	2.26	4.1691	5.6668	5.7104	5.4944	1.6276	4.497	4.4989	3.8329	2.9579	3.1391	4.9383	4.851	3.3923	3.0583	3.9745	4.785	3.6147	3.1043	3.121	4.2994	5.0828	4.1667	3.0738	5.0418	4.7918	2.7527	5.2261	3.3031	4.0117	4.1001	3.8339	5.3792	3.9991	5.3516	5.4754	4.4114	4.9809	4.2311	4.5342	5.0076	2.9855	4.4423	4.1285	4.6837	4.2772	4.1795	4.4496	5.087	5.0921	5.4433	4.1522	4.4155	3.3547	3.8728	3.2645	2.9837	4.6188
PF3D7_1372000.mrna1_1	PF3D7_1372000.mrna1_1;394	394	5.1485	3.5619	4.3434	3.479	2.1859	5.6064	5.1346	3.7592	3.8032	4.9878	4.3016	4.382	3.4555	0.9709	4.5564	5.4803	4.0339	0.4647	4.5534	4.9805	4.8515	4.2563	4.1795	3.2403	4.784	3.7623	4.3583	3.6993	4.5229	5.0853	4.2608	3.254	4.218	4.8395	4.3709	3.3205	3.5874	5.0963	5.013	4.382	4.3951	4.6943	4.2479	3.7495	0.6415	4.1367	4.7903	5.0009	4.1739	2.272	4.5002	5.1177	4.8354	4.9809	3.7463	4.5975	3.9928	4.497	4.4403	5.2928	4.0365	5.645	3.8659	3.9336	3.2388	4.7666	4.0968	5.0781	4.7923	4.4995	3.4276	5.1926	4.0951	4.8161	5.31	4.8938	5.9593	4.9491	5.4845	4.1367	5.0036	1.926	4.5185	3.6253
PF3D7_1372000.mrna1_1	PF3D7_1372000.mrna1_1;395	395	4.9855	5.2784	4.2876	4.3847	2.774	3.9946	4.8535	4.6831	4.5154	4.3363	3.8319	0	4.5922	2.6982	3.2884	4.3298	5.0175	1.4383	3.3205	4.1739	4.7463	3.025	4.0409	1.3896	5.2445	3.4931	2.98	4.3709	3.7845	5.1542	5.0422	1.4489	3.2464	4.4647	4.3118	0	1.4005	3.8227	5.0509	4.0135	4.5564	3.5398	4.6241	4.0488	3.5595	3.1177	2.1953	4.0374	2.9964	2.8319	4.1627	3.8166	2.7115	4.4222	5.017	3.2913	3.3363	4.9941	5.0687	3.3491	4.9016	3.7388	4.2227	5.0841	2.7268	4.3785	3.4738	4.7126	5.2165	2.9467	3.98	4.3505	4.8714	2.9069	3.26	3.8349	5.9281	4.9079	4.7257	3.5373	4.1795	3.8309	4	4.6594
PF3D7_1372000.mrna1_1	PF3D7_1372000.mrna1_1;396	396	5.3554	4.2016	3.9011	5.116	3.3219	4.431	5.3757	4.3125	2.969	4.8304	4.3667	2.1922	4.0609	0.6041	2.5874	4.7639	5.5622	2.5185	2.3477	4.5478	3.3827	3.2342	5.5295	4.1675	4.6276	4.6502	4.5065	4.3957	4.2517	5.3016	4.1691	2.4621	2.7782	5.1235	3.8866	3.4005	4.3681	3.8817	4.2464	4.1635	3.845	3.7549	5.8878	4.3875	2.7027	3.7104	4.251	4.0099	4.5699	3.5323	4.5329	4.541	4.1803	4.7666	3.852	2.8718	4.8748	4.2928	4.8094	4.6921	3.9882	4.5198	4.6118	4.1285	3.6893	4.8738	3.7015	5.1639	3.4463	4.4614	3.6029	4.0241	3.8237	5.1135	4.9231	4.6599	5.6485	2.9709	5.2898	4.2141	3.925	2.1408	4.6218	2.9928
PF3D7_1372000.mrna1_1	PF3D7_1372000.mrna1_1;397	397	4.9551	5.0682	5.1811	4.2071	3.5423	4.3241	4.0695	3.2795	1.4383	4.1144	3.1077	1.3618	4.5323	3.025	4.4182	4.8298	4.366	5.2735	4.0224	4.2705	5.0917	4.0356	4.645	4.4601	5.4469	2.5033	3.7366	4.7808	4.3653	4.925	5.6668	0.0426	4.7929	4.2418	4.3016	4.2876	4.3132	3.3363	3.957	4.8535	4.8329	2.319	4.6182	3.009	4.193	3.757	4.0488	3.5705	3.3074	1.6915	5.151	5.2513	3.2869	3.211	3.6542	3.5148	4.4249	4.6702	4.9869	4.0036	4.9107	4.5211	3.0036	4.0233	4.2943	5.263	4.7629	4.121	4.384	2.85	2.842	4.607	4.1898	4.1276	3.06	4.7082	5.5113	4.2638	4.4509	4.0592	3.5969	2.7761	4.0488	4.3964
PF3D7_1372000.mrna1_1	PF3D7_1372000.mrna1_1;398	398	5.1767	4.354	4.2411	4.8679	5.5037	3.1077	4.7586	4.1938	2.8797	4.7479	3.1715	4.0917	4.8515	1.3448	3.0268	4.8545	5.532	2.98	3.1227	5.4967	4.7377	3.2494	4.5814	3.7366	5.1481	3.5993	4.9373	4.1538	4.7312	4.5046	5.5379	4.6559	5.153	5.4938	4.6473	0.9336	4.2713	3.5385	4.6876	3.8319	4.1755	4.6809	5.1627	4.3067	3.9946	4.1449	3.5814	4.9964	3.9458	4.5814	4.7772	5.2122	2.1177	5.5132	5.779	4.3861	4.2296	4.8875	5.0383	4.1235	4.7808	4.4383	5.155	5.2532	4.3547	5.2327	4.4195	8.5128	4.2585	3.568	4.7798	4.218	6.873	4.2563	4.1489	5.6479	5.5901	4.6094	5.8634	3.8875	5.6076	3.8629	8.7686	4.6223
PF3D7_1372000.mrna1_1	PF3D7_1372000.mrna1_1;399	399	5.6209	3.9458	5.1014	3.4841	2.4141	3.3909	4.9919	4.111	3.4195	4.373	3.846	4.1827	5.0369	0.0841	4.5148	5.2784	5.4995	3.5922	5.0378	4.4822	4.8515	3.1127	4.4012	4.2832	4.511	3.7506	4.2494	3.855	4.3067	5.3988	5.6171	4.3291	4.8273	4.8176	5.5647	2.9635	4.26	4.4957	4.8758	3.1811	2.4195	4.3334	5.1831	4.8222	3.6427	5.4002	4.3709	5.3016	2.8934	3.842	5.1538	5.1056	4.5521	5.723	3.7581	4.0099	4.9458	5.6571	6.9958	4.342	4.6865	5.7952	3.5801	4.5317	3.7247	5.3132	3.3306	6.5221	4.0479	3.8349	3.717	5.4063	4.9303	6.4406	5.0281	5.0496	5.8642	4.9809	5.5301	4.7021	5.2884	3.9773	6.5759	3.4046
PF3D7_1372000.mrna1_1	PF3D7_1372000.mrna1_1;400	400	5.3593	3.848	5.101	4.6259	2.4751	3.0635	5.0548	3.6253	4.1094	5.2304	4.6106	5.6106	4.6218	2.926	3.2141	5.3726	4.847	3.3103	3.854	3.3132	5.2957	4.1938	5.6017	4.8615	4.3455	4.1595	4.0036	5.3484	4.9946	6.5747	5.275	4.193	1.774	5.4472	2.2928	4.4951	4.7436	4.6565	5.466	1.7991	4.6679	4.1481	4.4202	4.1497	4.0108	3.4236	4.8405	3.9514	3.9625	2.842	4.7388	3.4195	3.6531	3.7093	4.4803	3.858	4.4463	5.1795	5.5046	3.839	4.4673	4.7334	4.3484	5.1027	4.3441	5.0618	3.1408	6.3918	2.9392	5.4077	4.4976	4.5807	4.7549	5.3827	4.2772	5.5075	5.1457	4.4673	5.5469	4.7787	4.3434	3.7613	7.6777	4.1731
PF3D7_1372000.mrna1_1	PF3D7_1372000.mrna1_1;401	401	4.9463	5.2521	4.1144	4.8919	2.6041	3.1522	4.6702	0.8639	1.585	4.8861	5.7339	3.1827	5.7306	2.3248	1.9598	5.4925	4.9928	0.189	3.4542	3.7803	4.712	4.7533	4.9369	4.2165	4.4692	3.8186	1.0144	4.4383	4.0883	4.3298	4.905	1.9928	3.6218	3.6076	4.3639	3.1077	3.3757	3.8669	5.0665	4.7501	3.6893	3.7159	4.7126	3.2001	4.2795	4.126	4.2532	4.846	4.7175	4.121	4.4647	5.2024	3.6882	4.0951	5.0321	4.3778	5.1767	5.4529	6.681	5.1643	5.5116	5.0742	4.3226	4.292	3.9298	4.915	3.904	7.7654	2.8298	4.4489	4.9919	5.516	6.0999	5.7167	4.9713	5.6247	5.5113	4.8395	5.7581	4.3255	4.0609	2.2296	8.6642	4.7186
PF3D7_1372000.mrna1_1	PF3D7_1372000.mrna1_1;402	402	4.8186	4.5747	4.1318	5.6421	3.7845	3.8298	4.6159	3.3118	1.373	5.2036	3.2403	3.8659	6.0161	4.6299	3.568	4.7268	4.7126	3.5435	4.5472	3.479	4.7076	3.9919	5.5491	3.4141	3.7159	0.111	3.1763	3.6135	3.5008	4.9269	4.7777	3.957	4.4323	4.1603	4.6129	3.1457	2.4673	4.2188	5.09	4.7835	4.4601	4.8485	4.4692	5.9586	3.5311	3.8125	4.2861	4.1747	5.2581	4.1449	4.3038	4.934	1.2265	4.5916	2.903	4.0635	3.6747	5.157	6.5604	4.957	5.2227	3.0197	4.393	5.2067	4.6135	4.0277	5.327	10.1912	4.7554	4.1309	2.4222	5.3995	3.516	5.6857	4.6456	4.1506	6.8095	5.3259	5.4594	4.7666	4.5595	0.585	10.5546	4.106
PF3D7_1372000.mrna1_1	PF3D7_1372000.mrna1_1;403	403	5.565	5.2806	4.7692	4.3391	3.5484	4.1309	5.1922	3.9718	2.7613	5.3639	5.5823	3.3205	4.6588	2.6871	3.466	4.7361	4.3985	1.511	3.4436	4.7361	5.43	3.5286	5.4057	4.3576	4.9336	3.0215	3.5072	4.9579	4.1977	5.1202	4.8846	0.8718	2.84	4.797	4.1252	4.025	3.6645	4.5868	5.5179	4.7798	4.3399	5.0691	5.5786	5.1052	4.2593	1.7093	5.1293	5.36	3.5862	3.157	4.6088	4.9819	3.5423	6.0303	3.9882	3.1391	4.4899	3.6508	5.9258	3.1227	4.2593	4.1755	3.144	4.852	4.7463	4.9695	4.1497	9.8538	4.6588	3.342	4.813	4.5116	2.9523	6.2188	4.9373	4.8115	6.0674	4.3147	4.5892	5.9823	4.8227	4.0548	10.6821	5.7361
PF3D7_1372000.mrna1_1	PF3D7_1372000.mrna1_1;404	404	5.6436	4.2464	4.7666	5.9551	4.2311	4.2698	4.2772	4.5807	4.0312	4.2063	4.1859	4.1969	5.3226	3.1457	1.6135	4.9126	4.9891	3.1473	3.0233	3.3306	4.5116	5.4578	5.2238	5.4604	4.8319	2.06	4.5577	4.3903	5.1214	5.2196	5.7382	2.0215	5.8572	4.2388	3.568	3.6135	4.2585	4.2987	5.5298	4.2861	4.2016	3.6508	4.9326	6.4153	4.6848	4.8958	4.6662	4.1077	3.3306	4.3212	4.4568	4.441	2.3561	5.9248	5.155	2.9727	5.1481	4.9355	6.3743	4.2502	5.7178	4.9873	4.7908	5.6076	4.4033	4.5059	2.926	10.3035	3.969	4.6882	4.7004	4.9561	4.3219	5.9619	3.9616	5.2071	5.8674	5.5404	5.7981	5.3103	3.943	4.504	10.4557	4.2735
PF3D7_1372200.mrna1_1	PF3D7_1372200.mrna1_1;247	247	6.9471	5.3736	5.954	6.2512	4.3937	11.2997	5.704	5.0661	3.796	7.2319	6.2587	5.6806	4.6177	4.278	10.6171	5.288	6.0923	4.225	5.6439	6.0063	7.3782	4.5656	5.1953	5.3334	4.8084	3.9117	6.1328	4.1667	5.9018	7.0777	5.487	1.9486	5.3212	5.2563	5.0063	4.017	3.6392	5.9632	8.6775	5.0613	3.2645	4.4114	6.052	5.0717	5.278	7.3696	5.4222	8.4139	4.1875	5.2211	4.5892	5.729	4.6769	4.6363	5.7684	5.4767	3.7452	4.228	5.2702	3.6599	5.2913	7.2002	6.2163	5.0085	7.5326	4.9923	4.3349	4.292	5.0365	6.6138	6.4676	5.9208	7.2753	6.5248	5.8545	6.2913	8.2299	6.2007	6.3448	6.2885	5.251	1.7398	5.1223	5.3882
PF3D7_1372200.mrna1_1	PF3D7_1372200.mrna1_1;248	248	7.0616	5.6129	4.4899	4.9045	3.8298	10.6943	5.4686	6.3625	2.1177	7.4487	5.5853	6.9512	5.098	4.4686	10.6403	5.1305	6.1851	4.6264	5.5945	4.4861	6.9986	4.6112	6.1713	5.1506	4.7581	4.9588	3.8156	4.9322	5.2754	6.5538	6.2884	4.3702	5.7568	5.5364	6	3.5484	4.7629	5.5999	7.8962	3.6005	3.3702	4.295	5.2063	6.1843	5.8863	7.5774	5.5008	7.3949	4.4323	4.6628	3.6064	6.1361	2.9523	5.5963	5.1902	5.5577	4.2449	6.0961	5.7618	5.2668	5.9966	6.332	6.5097	4.9392	6.1485	4.8822	4.0557	4.9336	5.7806	6.5466	6.9647	5.5832	7.5677	7.5409	5.8883	5.957	7.2362	6.0387	6.2884	5.6755	5.9181	4.0108	4.7126	5.121
PF3D7_1372500.1	PF3D7_1372500.1;140	140	8.2076	7.721	5.6755	6.0972	4.9787	7.4424	8.4345	8.1616	5.0613	7.7196	6.228	8.1549	4.9864	4.8319	7.9294	8.7834	8.8685	5.7842	5.8637	8.4197	8.4801	11.0608	6.203	11.0107	7.3859	5.366	5.7306	5.6296	8.8093	8.7533	10.9983	5.5768	10.6953	6.9353	5.5075	6.5103	5.0527	5.5429	6.7521	7.9771	7.4737	7.1263	6.0092	6.765	6.7862	7.0044	5.503	6.5647	6.6301	9.3758	6.8298	7.318	7.3599	7.5264	5.1069	6.4325	5.9907	6.3535	6.0011	5.4653	6.9515	7.2447	7.1508	7.3352	7.4146	9.3093	6.0186	6.9515	8.4132	5.5653	7.6067	6.1475	6.9155	6.2765	6.7589	7.8602	7.2922	6.7156	7.6098	7.7917	9.2074	7.0637	7.0891	7.385
PF3D7_1372500.1	PF3D7_1372500.1;141	141	9.5436	8.0745	5.1855	7.0602	6.0002	8.7605	10.4118	9.7795	6.3291	9.0824	7.2202	8.8088	7.0358	5.804	8.8416	10.5824	9.669	6.0426	4.9905	10.5509	8.7299	11.425	6.4697	12.764	9.6368	7.6473	8.068	6.9779	10.7148	9.804	11.3892	6.6889	12.4493	9.3755	7.224	7.7107	6.7708	6.0261	7.8628	8.8115	7.293	10.3215	7.5863	7.8657	9.4597	7.3297	6.4743	8.0783	6.1307	10.7267	9.0828	10.0115	8.2469	7.9034	6.4976	7.0814	4.6323	7.0429	6.8184	8.0183	9.0285	8.3452	9.1235	8.6824	9.2511	9.3535	6.3591	7.5416	8.5026	5.2005	8.0085	6.541	7.7141	7.3591	9.3532	8.3121	8.0884	7.3608	9.2553	9.913	9.808	7.3186	7.9167	8.0896
PF3D7_1372500.1	PF3D7_1372500.1;142	142	7.3146	6.937	5.2946	5.8792	4.6076	7.0836	8.2148	7.1602	5.2257	6.7733	6.4769	5.116	5.3896	4.2032	6.5586	8.3709	8.1026	4.9982	5.6542	7.5925	10.257	7.2418	5.0246	9.6088	6.04	3.9088	4.4899	4.9565	7.5079	8.4213	6.9614	4.5916	9.7403	7.0977	5.3012	5.9519	5.7905	5.5129	7.0197	7.561	6.8506	7.171	5.2769	6.2093	6.2098	5.3089	5.9793	6.8262	6.5798	7.2364	6.575	5.7439	5.6215	6.8715	5.5364	5.1562	4.2869	6.4793	6.0405	6.2257	7.8577	5.8768	5.8278	6.5887	7.4204	7.4376	7.5088	4.9011	7.3243	4.8415	5.1538	6.0299	7.6427	5.6118	6.1697	7.3035	5.9333	5.887	6.191	8.0186	6.708	7.0645	5.9241	7.7575
PF3D7_1372500.1	PF3D7_1372500.1;143	143	8.0861	7.1347	5.527	5.5503	5.1396	6.9938	7.2401	6.0435	5.4979	7.4761	6.2309	5.4545	6.1713	4.6622	6.5537	7.4633	7.5857	5.9181	5.7323	7.2573	7.0811	8.4635	5.0483	8.6931	7.3876	5.5798	5.7758	5.1695	8.1174	7.3974	7.2095	4.717	9.8513	7.519	5.7727	6.005	5.3561	5.5957	5.5398	7.3035	7.0194	7.3111	5.2118	6.0603	6.2453	5.6392	6.5304	6.3045	6.5289	7.6653	6.862	7.1742	5.5279	6.4816	4.8243	5.4754	6.0457	6.3846	6.1743	5.2067	6.8019	6.1497	6.1389	5.5075	7.005	7.3269	6.9995	5.921	6.8006	6.2999	5.3245	6.2487	7.4375	5.3316	6.6569	7.5705	6.7339	6.5806	7.0025	7.8962	6.9444	6.9373	5.6817	7.2537
PF3D7_1372500.1	PF3D7_1372500.1;144	144	11.3825	9.9592	7.4919	5.7832	6.4269	6.4811	7.2055	8.1763	7.0844	11.0686	11.5145	10.1322	6.0725	6.9562	7.3335	6.3717	8.5659	8.5917	5.6659	8.3746	7.6924	10.384	6.9949	6.3261	10.427	6.5692	5.7487	7.2005	10.0718	9.2381	11.5942	8.6141	6.7789	10.4919	6.5258	6.6159	6.2508	5.9095	6.6323	9.4282	6.7743	8.27	8.5843	7.047	10.6709	9.7875	6.7082	6.002	8.3047	8.3809	10.4687	10.1688	8.6768	10.3813	7.3422	10.0604	5.6736	7.5228	6.6411	8.58	6.0014	7.7804	9.6252	8.0187	11.4099	5.6605	9.7492	7.1178	8.7827	7.5991	9.1609	6.3903	9.2529	6.5177	9.1844	8.5959	8.3945	8.0755	8.4748	11.8893	5.374	10.299	8.7788	8.8287
PF3D7_1372500.1	PF3D7_1372500.1;145	145	11.2819	9.7862	6.6858	6.0942	6.5409	6.1857	6.8213	8.0291	7.3107	10.4686	11.3007	9.9551	5.7721	7.9369	7.6294	6.67	8.2872	8.3095	4.9855	8.9353	8.2318	10.5832	6.4751	6.8065	9.7848	7.5002	7.2184	6.3436	9.5101	9.6507	12.1879	4.975	7.0401	9.9592	7.1585	5.1922	8.1602	5.7004	5.8202	9.2511	8.3653	8.6228	8.1825	7.3914	10.4467	8.5888	5.8704	5.5795	8.0787	7.9202	10.3328	9.6576	8.3444	9.2451	7.9599	10.0133	6.2139	7.4144	6.1117	9.1893	5.7618	9.9438	8.7839	7.7096	11.5855	6.3436	9.8777	7.4977	8.3238	8.3019	9.7242	7.3412	8.8443	7.503	9.0981	8.4492	9.8628	8.0425	7.9858	12.032	5.7549	10.2725	8.7236	8.738
PF3D7_1372500.1	PF3D7_1372500.1;146	146	9.8467	9.2732	6.8782	6.3156	6.4875	5.9246	6.8379	7.5668	6.5889	9.6938	10.3803	9.2701	5.4356	6.9038	6.6528	6.6137	8.0268	7.4512	5.6473	8.933	9.0281	10.4586	6.1274	8.0084	8.6474	4.9616	6.3658	5.8839	8.5293	9.1257	11.9207	5.7398	8.1597	9.7334	5.9134	5.7309	8.2523	5.7546	5.4289	9.3198	9.5126	7.5445	6.3849	6.5686	9.2804	9.2956	6.2884	6.06	7.6081	6.9847	9.4511	9.6749	8.8719	8.6238	6.5537	9.8845	6.8209	7.4915	6.8596	8.6905	6.546	7.5502	7.8141	7.5183	11.5039	6.1154	9.7309	7.4165	7.9717	7.8509	9.3392	7.059	8.6563	6.8111	8.6873	7.9449	8.8202	8.2188	7.9153	11.6682	5.9115	10.0367	8.3987	8.5127
PF3D7_1372500.1	PF3D7_1372500.1;147	147	11.3662	8.0544	10.8578	6.6001	6.9153	8.1107	9.7836	9.6075	7.7204	11.251	10.5752	11.8432	5.4637	6.5883	7.7042	9.6948	9.8851	7.7264	6.4029	9.6167	8.9598	10.1079	10.2262	11.3794	10.0822	5.6642	6.5301	7.216	10.624	9.8799	11.3437	10.6973	10.6853	11.9257	5.8812	8.2813	7.8281	8.9908	6.7497	8.164	10.0502	9.4949	8.3412	9.5526	10.6906	11.3343	9.2519	6.453	8.0255	8.4573	11.0713	10.2895	9.1677	10.1506	11.0603	12.0282	5.6212	10.0967	8.5414	9.3538	6.6609	9.1898	9.5318	9.8649	11.8499	6.5583	10.0773	7.2309	9.3147	10.3074	11.6225	5.3187	10.5224	7.6787	9.3216	8.5093	9.5367	8.5789	10.9442	12.1785	6.6289	10.3657	8.3887	8.9449
PF3D7_1372500.1	PF3D7_1372500.1;148	148	9.4571	5.8858	5.0921	6.0141	5.7777	5.6913	5.7189	5.68	4.756	9.9464	8.6089	4.9491	5.3978	5.3988	5.9174	5.4555	6.1216	6.9453	5.714	7.1634	6.9411	6.4507	6.8846	7.6665	6.3877	3.3743	5.55	5.4138	6.7773	7.619	6.4249	7.5732	8.2703	6.8665	5.2032	4.1318	4.8856	4.7661	6.3581	5.3827	5.7347	7.267	5.7173	6.2891	9.1073	6.2108	5.7613	5.6044	7.8361	7.3358	7.8918	5.784	8.5947	8.124	5.9193	5.0626	5.6648	7.0027	6.1975	6.7945	6.3963	6.2897	5.6185	6.2939	8.4767	5.3023	8.6221	6.0029	8.3497	6.2118	7.8184	5.6103	7.9138	5.2806	7.1677	7.2842	6.9808	7.1088	7.4	8.8009	4.2743	8.25	6.1252	7.9403
PF3D7_1372500.1	PF3D7_1372500.1;149	149	6.851	7.1643	6.1979	6.2001	5.5229	5.89	7.0149	7.6446	6.5237	6.9777	8.6061	7.4959	5.6121	6.9972	6.9107	6.2861	8.048	8.1538	5.3723	7.1792	8.1667	8.9153	6.9766	6.9839	8.2201	6.453	6.7393	5.8953	7.02	8.4397	9.9766	6.0527	7.3827	8.2424	5.6817	6.8884	6.5356	5.9383	9.0838	6.9241	8.6674	8.4621	6.7859	6.3187	7.2582	6.366	5.4029	8.8484	8.7711	8.2277	11.4084	7.544	9.8752	7.4587	6.8738	6.0488	5.6653	8.1125	6.5125	6.96	7.3422	7.2715	7.7244	7.281	9.6813	7.6019	8.854	6.4886	8.1261	6.9535	7.7448	5.4575	9.2815	6.3875	8.0601	8.6573	7.6333	7.4954	7.128	10.0416	7.7753	9.0703	6.5053	8.0134
PF3D7_1372500.1	PF3D7_1372500.1;150	150	8.0321	5.4555	5.4172	6.0106	4.9612	5.3052	5.5732	5.804	5.5515	8.0408	8.6085	6.2593	5.602	5.5583	4.6421	6.6371	6.3802	7.0757	5.4209	6.2926	6.5441	7.8671	7.4082	6.2735	7.2326	5.6218	6.3524	5.3754	6.1863	6.6272	8.6733	7.9049	6.8128	7.0321	3.8278	5.857	6.8785	4.3625	5.8176	5.6079	6.273	7.7695	5.4406	5.3834	7.6194	5.9616	6.0836	6.7927	6.3735	6.5125	10.0421	5.9528	8.5001	7.6743	4.985	5.0635	5.2028	10.9899	5.1094	7.2152	5.7616	5.8714	9.4692	5.7756	9.726	5.9193	8.7137	5.4656	7.534	6.1615	6.4128	5.9857	11.8645	5.0781	7.6875	6.6272	6.7343	7.7244	6.8008	9.9954	4.9364	8.96	7.8266	8.2163
PF3D7_1372500.1	PF3D7_1372500.1;238	238	6.1187	5.2913	5.1243	4.8654	5.3927	5.4489	5.4578	4.3484	2.3923	6.1254	0.6135	4.99	4.6531	3.9155	5.7018	5.1039	4.7661	1.2449	4.8379	7.5085	4.8595	3.3089	6.2966	4.1619	5.7342	5.1627	4.0985	4.706	7.1886	6.8771	5.4973	5.9621	5.4578	5.7434	5.0959	4.6206	4.2891	4.6439	5.3352	4.0985	5.4366	3.275	4.8146	4.6859	4.7944	4.1771	4.0635	6.4276	5.6389	4.7131	5.9112	5.1367	4.8156	5.0626	5.7315	1.5656	4.6758	6.235	5.3691	4.8704	4.6421	4.9021	6.4612	4.5236	4.5699	5.7769	4.4919	5.2327	4.3519	5.2141	3.9579	5.4754	6.4853	5.3234	5.0383	4.477	6.6726	5.853	5.4718	5.578	8.2969	1.9782	5.5053	5.2227
PF3D7_1372500.1	PF3D7_1372500.1;239	239	5.6076	4.7745	4.8048	3.9919	3.9317	4.3916	4.6235	4.4383	3.3937	4.6753	4.5192	5.0747	4.9193	3.9298	5.1965	4.8364	4.8773	4.3477	3.6904	5.0347	5.9409	4.5367	3.4686	4.62	5.0691	4.0027	3.862	4.0609	4.7296	5.3516	5.0613	4.0798	3.8982	5.4236	4.3448	3.8777	4.228	4.5656	6.192	3.9625	4.7241	3.9495	4.2055	4.1811	5.0014	4.9155	4.2126	3.7452	3.9598	4.6346	5.6682	4.1522	4.5564	4.3896	4.4155	3.6029	4.6276	5.1305	5.8765	5.3052	5.1815	5.6528	4.2728	5.1603	4.7939	4.2502	4.054	3.9449	3.8866	6.2756	5.5948	4.1227	4.2638	5.478	5.272	5.375	6.3225	5.6387	5.1603	4.1961	4.4568	4.8415	4.1127	4.2645
PF3D7_1372500.1	PF3D7_1372500.1;240	240	5.3158	5.0951	4.5478	4.6264	4.6328	4.7225	4.991	4.6605	4.4822	5.4607	3.5097	5.1679	5.2296	3.3813	4.5759	5.3628	4.6421	1.3103	3.5644	5.0233	4.9732	3.9098	5.3038	4.6882	4.6235	3.8817	3.6622	4.7887	3.7388	4.9528	5.3889	3.4396	3.7027	3.9828	4.8664	2.7159	4.1993	4.9303	5.2242	4.431	4.9458	4.1715	4.4216	3.6041	3.6588	4.3125	5.2365	5.3169	6.3945	4.1851	4.347	5.2472	5.0755	4.7506	2.9837	3.6938	4.7835	5.6179	5.4702	5.2203	3.9672	5.4172	3.4087	5.0794	5.2091	4.9873	3.5632	4.7317	4.3792	5.5242000000000004	4.7892	4.4912	4.3923	5.3241	5.4022	4.263	5.7544	4.8505	5.0058	4.6188	4.4141	3.6276	1.903	5.4155
PF3D7_1372500.1	PF3D7_1372500.1;241	241	5.7968	5.6946	4.5801	4.9528	6.0764	5.347	5.1098	4.3103	3.9345	5.9243	4.7719	3.6439	5.7065	5.114	5.0356	4.4912	5.057	3.696	5.4353	4.6112	5.2157	4.6893	4.8634	5.1412	5.0921	4.6662	5.4754	5.0712	3.8748	5.1206	6.3096	2.9782	4.4575	5.6522	4.1922	4.9932	2.211	4.9658	5.0548	3.8104	4.9006	3.7538	5.5503	5.1408	4.5484	3.6679	5.1445	4.0959	4.3052	5.3816	4.7708	4.8253	3.854	5.4463	5.1094	3.0215	5.3391	5.4767	5.9896	4.7501	4.4469	4.7115	5.3377	5.3597	4.6741	5.5762	4.4383	4.842	4.0303	5.0219	4.2063	4.7876	6.5557	5.9277	4.851	4.7071	6.2098	5.0618	4.9208	3.0144	4.742	3.9955	4.2334	4.433
PF3D7_1372500.1	PF3D7_1372500.1;242	242	5.785	4.6559	5.8965	4.942	3.3978	5.1871	5.6053	4.8812	5.1031	5.6829	4.7126	4.101	5.7214	3.3533	4.2265	4.9914	5.2373	4.3484	4.1359	3.7613	5.2502	4.641	5.0488	4.5583	4.7861	3.6171	4.9231	5.1898	4.2373	5.0444	5.1607	4.4989	4.7586	4.8689	5.0361	3.4087	4.4751	4.8625	6.0056	5.342	5.8243	4.278	5.6924	4.4376	4.0772	3.4828	4.2728	5.7509	6.3672	3.2219	5.0496	5.0531	4.2102	4.8958	5.6285	4.4114	5.3695	5.5653	5.5853	3.4581	4.9625	5.7304	3.8329	5.1131	4.8674	4.862	3.4168	4.9165	4.3854	5.025	5.6323	5.3754	6.3029	5.848	4.9584	4.9556	6.071	4.3937	5.7227	5.0742	4.2311	3.853	3.1326	5.4313
PF3D7_1372500.1	PF3D7_1372500.1;243	243	5.9444	5.1223	5.1039	4.2449	5.3899	4.9269	5.6539	4.9317	4.9882	6.3988	4.7682	4.3434	4.7082	5.437	4.9542	5.1502	4.8197	3.9946	4.4316	5.7658	5.2854	4.3205	5.9011	4.2273	4.8748	4.8982	4.7142	4.1119	4.9312	5.4938	5.4189	3.0018	4.6171	5.3995	5.1827	3.9973	4.2683	4.4705	5.8179	5.7581	5.0913	4.7981	4.4679	5.0184	3.8227	3.0303	3.2141	5.851	5.6115	2.3016	5.278	5.1751	5.7285	5.0579	3.5135	3.9011	4.5969	6.079	5.9706	4.7645	6.7324	5.433	5.852	5.2839	6.2987	4.8875	5.503	5.6032	5.4601	3.2928	4.991	4.2311	5.5311	6.2048	5.0997	6.2856	6.9507	4.5735	4.017	6.1819	5.1791	4.7425	4.2743	5.7071
PF3D7_1372500.1	PF3D7_1372500.1;244	244	6.7136	5.6433	5.6253	5.009	5.1148	4.3806	5.3298	5.3681	5.0644	6.6398	5.0032	3.6904	5.8897	4.7745	4.3547	6.1546	5.8412	6.1697	4.6118	4.917	6.2178	5.6085	6.3399	6.1603	5.7431	4.9212	4.627	4.1465	4.5928	5.7568	6.4885	5.3313	6.3649	5.1807	4.7787	4.5662	5.1371	4.3448	5.6985	5.328	4.3702	4.8644	5.9565	4.6264	5.6559	4.6206	4.7153	4.8006	5.0483	5.3681	4.9444	5.689	4.853	4.9495	5.3455	4.9126	4.3674	7.132	6.0217	5.4063	5.4343	6.1737	4.4854	4.813	5.1367	4.7115	5.1815	5.2627	5.5336	5.8432	4.8364	4.9369	7.0279	5.9535	5.9317	5.2288	6.2994	5.2965	5.9227	5.5317	5.8066	5.2642	5.3882	6.4022
PF3D7_1372500.1	PF3D7_1372500.1;245	245	5.7285	5.0518	5.6439	5.0405	4.9896	5.4673	5.0913	2.854	4.5078	5.7007	5.4162	4.846	4.4423	3.6645	5.5491	5.1424	4.8763	3.0909	4.6622	5.1014	5.3667	4.5957	5.1194	4.9977	5.408	4.0866	4.4963	4.266	5.2839	4.6747	5.565	3.9846	5.4509	6.441	5.4419	4.1707	5.0135	4.9222	6.144	5.3844	4.3484	5.2547	5.5261	3.7856	2.251	4.991	7.7063	6.0572	4.9467	5.0665	5.2052	4.7876	4.0081	4.7677	3.8629	4.9179	4.9968	6.1062	6.1601	5.5662	5.1799	5.7714	3.9727	6.1438	4.1651	5.2858	5.5024	4.6611	3.8115	4.3999	6.3567	4.9837	6.0461	5.8507	5.2307	4.7608	5.9528	5.9373	4.7608	3.5558	5.0976	2.6253	3.5084	5.4548
PF3D7_1372500.1	PF3D7_1372500.1;246	246	6.0166	5.9662	5.1181	4.9593	3.9117	3.7398	4.8689	2.1177	4.8006	5.8232	5.299	4.6525	5.1135	3.8379	4.5342	5.3674	5.0717	4.5116	3.2141	5.1997	5.7118	5.2574	5.8212	3.9946	5.2227	4.439	5.0023	5.3712	4.3778	5.4738	6.1104	5.0845	5.5641	5.0721	5.1934	4.5385	4.4114	3.8063	5.8377	5.1775	5.732	3.8032	5.436	5.0409	5.2456	3.7049	4.0968	5.4835	5.3295	4.1035	6.1309	4.8032	3.9579	3.3505	5.4725	4.6899	4.0027	5.8354	6.0531	4.9777	5.1114	5.3096	6.0226	6.0544	5.2445	5.7407	5.1997	4.1334	5.5466	4.6369	4.6741	4.8753	6.1859	5.3736	5.251	3.9846	6.4091	5.6795	5.4522	4.1922	4.5286	3.2141	4.9612	4.7225
PF3D7_1372500.1	PF3D7_1372500.1;247	247	5.6363	5.9155	5.1859	4.2772	4.359	5.3785	4.9472	4.3583	4.054	5.8777	4.7296	4	4.7076	3.6182	4.0976	3.855	4.8679	4.8329	4.0866	3.7398	5.931	5.0963	5.437	4.9184	5.6508	3.359	2.4087	4.3045	4.9074	4.9919	6.1871	5.0938	4.9495	4.7955	5.0152	2.5435	4.2913	5.5416	5.3092	6.2089	5.7798	6.1765	4.5254	3.254	5.116	3.0772	4.7247	5.62	5.7926	2.9727	5.1699	4.9946	4.6927	4.9222	4.6387	1.9523	4.3785	5.8097	5.671	5.5753	4.466	5.0085	4.712	5.3445	5.6585	4.8919	5.2687	4.3226	4.8161	5.9198	4.6548	4.8885	5.998	5.6244	4.8405	4.9103	6.1001	4.8027	4.8958	4.121	5.1631	3.6781	4.588	4.9754
PF3D7_1372500.1	PF3D7_1372500.1;248	248	5.7975	5.4091	5.3498	5.0041	3.9699	3.2188	6.3434	3.3462	3.1985	5.504	4.4087	4.2396	5.4063	3.121	5.3352	5.142	5.0166	3.9662	4.8807	5.9593	5.4046	4.5298	5.3656	5.246	5.2426	3.8914	5.643	4.5317	5.5106	4.1489	5.4168	5.1144	4.9246	4.723	4.5993	4.9317	4.6882	4.5429	6.4968	6.1717	5.3445	4.4712	5.5735	4.5103	4.1993	4.8288	4.888	5.7916	5.7769	4.7021	4.6375	4.488	2.2987	5.2836	4.669	4.6496	4.9189	5.8202	5.7049	4.723	4.9579	5.7115	5.0892	5.4107	4.9649	5.5613	5.3352	5.6375	5.0496	4.8885	4.5135	5.0734	6.3609	5.4976	5.1077	4.439	5.8319	5.354	4.7793	3.9644	4.8535	5.8457	4.7361	5.6499
PF3D7_1372500.1	PF3D7_1372500.1;249	249	5.8632	5.4598	4.9878	4.915	3.0652	5.5351	5.0457	4.7761	3.5945	5.9105	4.4376	5.1461	4.393	2.7908	3.0704	5.6112	5.8535	4.4757	4.1827	4.7093	4.7192	4.0135	6.1504	5.5267	4.6153	3.2928	5.6144	4.8797	5.7439	5.2361	5.4084	3.5336	5.5113	5.2876	5.5515	2.7463	4.2965	4.813	5.7916	5.607	5.7107	3.2063	5.2596	2.025	4.1522	4.6147	2.6415	5.2679	3.7474	3.7876	4.7939	5.7247	4.111	4.9759	4.8505	4.359	5.0018	6.1781	5.6879	5.9894	4.6398	4.8445	4.5577	5.1069	4.9208	4.7527	4.4269	5.073	4.1882	4.2418	4.3957	4.2935	5.9451	5.1276	5.4074	5.2876	6.3111	5.4087	5.6235	5.3063	4.6017	4.935	3.8043	5.1469
PF3D7_1372500.1	PF3D7_1372500.1;250	250	6.4458	5.8354	4.7268	5.3639	3.9855	4.4861	4.9189	4.7871	3.8349	5.5738	5.4591	4.5583	5.4303	3.3519	4.7527	5.5046	5.5656	4.7729	5.4848	5.8572	4.8875	5.0334	6.2277	4.9026	5.2694	2.2957	4.3561	4.6865	5.6502	6.4294	5.7374	5.5817	4.5898	5.7892	5.5841	3.0514	3.774	4.9439	6.5575	5.1387	6.374	4.9326	5.4393	4.4449	3.9937	3.5777	4.8977	5.6395	5.7216	5.5053	5.9493	5.2563	3.1326	4.9873	4.9317	3.729	3.841	6.3531	5.3537	4.8963	5.2612	5.8293	4.8895	5.4496	6.7109	4.5723	5.5868	4.6082	5.5999	4.9919	4.3455	5.4725	5.4931	5.1595	5.4283	6.052	6.1599	5.3653	4.4854	4.9411	4.9891	3.5922	4.3484	4.8379
PF3D7_1372500.1	PF3D7_1372500.1;251	251	6.2095	3.969	4.3009	4.3799	3.1144	4.3547	5.2772	4.0224	2.9505	5.4436	5.5056	5.0488	5.0785	3.2016	4.8425	5.4705	5.2304	4.7093	4.7361	4.6668	4.9625	4.86	5.0896	4.8728	5.295	4.3736	5.3509	5.1985	5.1497	5.6571	5.8125	4.6129	5.5622	5.0518	5.6508	1.8319	3.2126	4.1301	6.5064	5.3757	5.7257	3.5198	5.4029	4.4067	3.5072	3.9193	3.2765	6.7681	5.2369	4.6118	5.9551	5.2574	4.2456	4.8293	4.6588	4.3096	4.942	6.4057	5.5521	5.1355	5.4463	5.2547	2.4777	5.2005	4.2532	5.2441	3.969	4.238	4.5078	4.5686	5.1687	4.5304	6.399	4.8012	5.8268	5.8143	6.2931	4.6679	5.4571	4.2802	4.0206	3.9533	5.0652	5.5065
PF3D7_1372500.1	PF3D7_1372500.1;252	252	6.6614	4.5497	5.1623	4.6831	4.4744	4.6741	5.5662	4.2388	4.0224	5.5945	4.9212	4.269	5.0312	3.9607	3.7751	5.5696	5.2728	4.98	4.8895	4.0409	4.756	4.6153	5.0179	4.3248	5.3441	3.5373	4.6165	4.2055	4.5577	4.9026	6.2496	5.0268	4.4094	5.0405	4.8032	4.811	4.0626	4.8032	6.3001	5.7101	5.3151	4.4686	5.541	3.5323	2.9764	4.4912	2.8639	5.8071	5.5401	5.0913	5.1914	5.7093	4.723	5.0725	4.8841	4.116	4.1001	5.7263	6.1445	4.8575	4.9486	4.7463	4.843	5.4472	3.5619	5.3501	5.582	4.0303	4.0875	5.0009	3.7876	4.7724	5.8122	5.8831	5.8831	6.0108	6.4438	5.9692	5.2388	4.9336	5.2694	4.4995	5.0561	5.3625
PF3D7_1372500.1	PF3D7_1372500.1;253	253	6.071	4.1835	5.0509	5.0747	3.8217	4.588	5.4647	4.8699	3.2494	6.3239	4.4276	1.9373	4.4828	2.6758	4.0117	5.4663	4.8938	3.5248	2.9467	4.8207	4.7918	4.0435	5.0308	3.101	5.2735	4.3937	3.3757	5.8043	5.5283	5.861	5.4992	3.1699	5.1469	4.9231	4.157	3.3716	4.5466	3.9681	5.5454	6.565	5.5021	4.9107	4.4983	4.3363	4.4276	4.3583	6.6038	6.2608	6.0821	5.218	5.8787	5.2479	3.852	4.6993	5.2008	4.2071	4.9288	5.7164	5.1326	3.3277	4.332	5.2615	4.7719	4.4094	3.8298	4.9575	5.0579	4.0875	5.0063	3.9625	5.5008	5.504	5.5506	4.9977	6.0224	5.1493	6.8552	5.6294	5.2858	4.2095	4.9644	3.3618	4.1252	4.8048
PF3D7_1372700.mrna1_1	PF3D7_1372700.mrna1_1;135	135	7.3349	6.2848	6.0306	6.0564	5.5524	6.8336	9.7208	11.173	4.9635	9.7506	6.6485	9.08	5.2968	6.4756	6.2267	5.7298	11.2556	7.7889	6.5555	10.2658	7.3632	5.7629	13.5594	11.9537	6.3029	10.7741	6.2367	5.9265	10.3345	8.348	7.4202	13.7894	11.1285	6.4041	10.359	6.1375	5.4967	6.9825	6.546	6.1187	9.9173	6.8673	11.7049	6.5948	9.223	6.2081	7.5698	7.4037	6.4548	7.3763	6.3237	11.7655	5.5148	12.3238	5.2277	6.1665	5.8209	12.0774	8.9194	10.8218	6.5177	8.1106	8.9095	6.342	10.6391	8.8411	4.6011	6.6578	10.3245	4.9079	6.2298	6.8823	13.7385	9.2456	10.463	6.4603	8.4126	8.7969	6.8878	11.2156	8.7347	6.1961	8.3701	9.9384
PF3D7_1372700.mrna1_1	PF3D7_1372700.mrna1_1;136	136	7.2654	5.7396	6.0288	5.6803	5.0391	6.1659	6.1461	7.6704	5.6699	7.6817	5.4702	7.0918	5.266	3.9001	5.8951	5.9026	7.8014	5.2479	5.701	9.3649	5.2976	6.3361	10.2286	6.9395	6.0061	5.5629	6.5182	5.2935	8.5342	7.0632	6.524	10.501	7.106	6.3866	5.1416	5.3572	5.9333	5.7164	6.3892	5.9556	6.7804	5.0175	8.8676	5.7358	6.9449	6.074	6.3565	6.3533	4.1432	7.1513	5.3916	8.8616	4.9288	8.529	6.2523	5.3523	5.9074	9.485	7.2797	6.7087	5.5198	8.2408	7.202	6.19	6.8495	7.3839	4.2869	6.0479	5.4786	5.8958	4.6346	6.189	11.8565	7.3511	7.0773	5.4614	8.788	6.516	6.9424	7.3276	7.7758	5.9887	6.318	6.8791
PF3D7_1372700.mrna1_1	PF3D7_1372700.mrna1_1;137	137	7.7122	6.7517	5.8329	5.5635	5.6235	6.0736	6.6925	6.477	3.0461	7.8908	6.649	6.5362	5.4666	4.9841	5.6058	6.4949	6.2415	6.1479	6.7045	6.9983	7.2496	5.079	6.8704	6.1839	6.6555	5.1144	5.9162	6.318	7.2212	6.9279	7.682	6.2095	6.5002	6.9803	5.1289	6.2279	9.0114	6.4845	6.7565	5.3816	5.7957	4.6029	7.4971	6.682	7.3385	7.6719	6.5212	6.9342	5.9177	7.3122	6.0321	9.1331	4.7923	8.8291	7.2768	6.8983	6.1245	6.1073	6.2038	5.9062	7.5259	7.5171	5.7415	5.5432	6.2776	6.8897	4.6011	4.6668	5.0836	6.5159	6.1769	7.7101	7.8414	6.2642	6.0904	8.2181	8.5559	6.3923	6.414	6.7388	6.1898	4.5975	6.7171	6.0409
PF3D7_1372700.mrna1_1	PF3D7_1372700.mrna1_1;138	138	7.3198	5.8202	5.5625	5.1001	3.2972	6.3597	5.314	5.5119	4.7671	7.111	6.1303	6.4642	5.0717	2.1506	5.9402	5.6079	5.7469	5.541	5.1481	5.696	6.5419	5.2769	5.8567	5.8326	6.3954	4.0312	5.6693	5.1256	6.0317	5.9345	5.0072	4.6513	5.9993	6.8167	4.488	5.5632	6.2199	5.7336	5.9665	4.7913	4.3313	5.1227	5.6778	5.3491	6.2309	5.998	5.3341	6.0936	5.3114	6.8487	5.9743	7.3261	5.4476	7.1429	6.7096	4.2024	5.7858	6.4401	5.9674	5.7944	5.9217	7.5029	5.8595	5.4588	6.0308	6.4946	5.017	5.921	5.4568	6.0248	5.9284	5.6656	7.2103	5.8819	5.1711	6.1064	8.3634	6.054	6.5173	7.256	6.6334	4.488	5.1239	6.4697
PF3D7_1372700.mrna1_1	PF3D7_1372700.mrna1_1;139	139	6.9659	5.9734	5.1957	5.537	5.5385	6.8056	5.406	5.6229	4.848	6.6536	5.2939	6.1381	3.9486	5.5217	7.4816	6.4573	6.908	5.5638	5.3681	5.4313	5.5388	4.3248	6.1164	5.9523	5.4306	4.8176	5.1711	5.6144	6.5333	5.6949	5.8654	5.4316	5.812	6.1548	5.6522	4.5589	5.9672	4.6943	6.2681	3.6599	4.6276	5.2323	6.4593	6.2269	6.6686	5.4263	5.5632	5.7236	5.2141	6.5645	6.9082	8.0454	3.4463	6.8333	5.7751	5.6047	5.4725	6.7297	5.7514	5.2361	5.3933	7.7641	6.6678	6.1957	5.7983	6.0394	5.3663	5.6704	5.8856	5.5388	5.2709	5.8372	6.5696	6.1119	4.5916	5.7241	8.451	5.1334	6.1295	6.4039	6.3418	5.1018	6.7043	6.3844
PF3D7_1372700.mrna1_1	PF3D7_1372700.mrna1_1;140	140	6.5736	6.3264	5.7353	5.5226	4.6662	6.2893	4.844	5.689	4.2327	6.557	5.4883	5.0836	4.6088	4.7015	6.0753	5.6993	6.0693	4.6949	6.3489	5.8736	4.8904	5.496	5.4141	4.5934	6.0766	4.8659	3.851	5.0631	5.7626	6.4906	6.5986	3.0391	5.5783	6.5396	5.3695	5.6536	6.6508	5.3695	5.5005	5.0413	4.9345	5.4828	5.2334	5.1432	5.9115	6.0661	5.6053	6.151	4.6571	5.9875	5.9973	5.9514	4.8243	6.582	6.9128	6.0527	5.2346	6.4634	5.8694	4.7618	5.6334	7.1596	6.9236	5.26	6.6845	5.6508	5.0522	5.4624	5.0747	6.011	5.6378	4.7511	6.7253	5.7409	5.5376	5.2506	7.435	6.2628	6.1554	6.6789	4.6999	4.2994	6.0235	6.0845
PF3D7_1372700.mrna1_1	PF3D7_1372700.mrna1_1;141	141	6.8623	5.8714	5.3082	5.7463	5.2445	5.8006	5.4436	5.8209	4.641	7.5634	6.2304	4.9345	7.5115	3.568	4.811	6.2014	6.1158	5.6424	5.9427	5.9656	6.5689	5.2634	4.5135	5.3331	5.3038	3.6633	3.4515	5.2437	6.3334	6.3491	5.7363	3.5122	5.4581	5.9076	5.4266	5.0391	5.2319	6.2983	6.2456	5.4666	4.6921	4.433	5.6378	5.1127	4.7586	5.3012	5.1763	5.8797	3.2373	5.4413	5.4809	5.5871	3.7247	5.8153	6.1014	4.2957	6.0402	6.3232	4.9736	6.4284	5.6767	7.0044	6.33	5.0435	4.9941	5.9076	4.7175	6.07	5.6317	5.7918	5.2487	5.7374	6.1729	4.7677	5.7874	6.3072	8.0213	4.5552	6.0054	5.5037	5.862	4.8017	7.1029	5.323
PF3D7_1372700.mrna1_1	PF3D7_1372700.mrna1_1;142	142	6.7517	5.9602	5.4777	4.673	4.565	6.2685	4.9869	4.846	4.6241	7.0647	7.8277	5.7412	4.8718	3.8237	3.9174	4.6724	5.6115	6.0555	5.6772	5.2623	5.9086	5.2532	5.935	5.738	5.0215	2.488	4.957	5.1574	6.5786	5.4986	6.0887	4.844	4.6392	5.5326	4.7296	4.594	5.4751	6.0603	5.9444	5.4751	3.0993	3.969	6.4509	5.285	5.8199	6.4283	5.6608	6.1085	4.546	6.2166	6.1465	6.0297	5.263	6.3885	6.6806	5.527	4.9579	5.7519	5.9803	5.7602	5.3399	6.6376	6.8894	5.1469	7.0693	6.0117	5.6784	6.0255	5.2369	7.1571	5.3519	5.76	6.2081	4.5223	5.7905	5.4598	7.2599	6.6776	6.2161	6.5561	5.6699	6.1566	6.5986	5.2399
PF3D7_1372700.mrna1_1	PF3D7_1372700.mrna1_1;143	143	5.995	6.4089	4.8909	6.4487	5.0241	5.3782	5.0308	6.6223	4.4509	6.7365	6.0041	13.4211	5.8555	3.9467	4.3277	5.9167	6.1058	7.5216	5.9086	7.0298	5.6358	7.621	4.9662	5.7637	10.0338	4.6502	7.2808	5.2411	8.0339	6.4718	8.6116	3.479	5.8359	10.6261	5.8848	7.7014	5.6789	7.6429	6.0292	6.0883	5.0374	4.5059	5	6.027	5.89	4.7104	6.342	5.6539	5.233	7.7793	6.544	6.0217	4.4529	7.2067	5.9729	4.3937	5.532	5.3747	6.027	5.3129	6.5192	6.8564	7.146	5.2876	6.4179	9.1719	5.2891	7.2868	4.4718	5.726	3.6893	5.9959	5.7774	5.889	5.6029	6.6586	8.2905	5.8255	5.8994	7.277	8.8467	4.903	5.9697	6.6986
PF3D7_1372700.mrna1_1	PF3D7_1372700.mrna1_1;144	144	5.3971	6.5008	4.4588	5.1546	5.2288	4.995	5.0963	4.3992000000000004	4.8977	6.4234	5.3872	6.3942	5.6876	0.4957	6.2373	4.9198	5.6901	4.9887	4.9584	6.4853	5.6781	5.5898	4.3646	3.9891	4.9991	4.2987	5.3226	3.2449	6.3083	5.6873	6.9487	3.5211	4.9307	5.6375	5.9777	4.8344	4.1587	6.6574	5.5484	5.7431	4.6741	3.26	5.3352	5.4617000000000004	3.9644	3.7517	6.2139	5.5276	4.6047	5.2403	5.7536	5.7626	4.6904	6.2955	6.0094	3.851	3.852	5.537	5.5236	5.2876	4.5148	6.7436	5.4426	4.382	5.7323	5.2338	5.0544	4.7442	5.4492	6.1583	4.2898	5.0892	4.7845	5.6755	5.7046	5.6554	7.8096	5.5392	5.1743	5.5469	6.7266	5.211	5.133	5.8704
PF3D7_1372700.mrna1_1	PF3D7_1372700.mrna1_1;145	145	6.6633	5.9674	5.7695	5.2315	3.846	5.6035	5.6591	3.8963	2.8972	6.3776	4.4712	8.1812	4.359	3.8639	5.332	5.4386	4.6741	4.7301	4.7677	6.4529	5.8975	5.0166	5.04	5.272	6.2564	5.5475	4.1318	4.696	6.6004	5.6843	6.0887	4.2494	5.1863	7.0064	4.3089	4.3723	5.1098	7.2017	5.647	4.2087	4.3868	4.3519	5.0553	6.0115	6.1058	6.0708	7.1796	4.2928	4.7192	5.4751	5.7401	5.2657	5.0798	8.4623	6.5081	3.7015	5.5185	5.3255	5.8938	4.7751	5.3526	5.942	6.1315	4.9444	5.1367	6.3082	5.3823	4.585	5.2521	6.5809	4.6112	5.4902	5.9402	6.3546	4.9103	5.7923	7.5185	5.3583	5.6314	5.4947	6.7732	4.193	5.8505	5.1256
PF3D7_1372700.mrna1_1	PF3D7_1372700.mrna1_1;146	146	5.857	6.6995	4.6433	5.8535	6.4666	5.2411	5.2399	4.7252	4.382	7.418	5.6047	7.5437	4.7597	5.3519	4.8968	5.8914	4.9759	3.2234	4.9995	4.5711	5.6206	4.6927	4.9676	4.3861	5.2426	3.9681	2.8094	4.6159	5.7613	5.7519	5.7093	1.9222	5.4138	5.2709	4.9676	2.7677	4.8171	4.5826	7.1527	6.4537	5.2839	4.6949	5.7167	4.8545	4.3505	4.7735	6.2203	6.5041	3.9736	7.0485	5.7829	5.0815	5.7968	6.2915	6.4795	3.4356	5.347	5.3338	5.3208	5.6516	5.1106	5.6823	5.1878	5.1256	6.2284	6.6548	4.9378	4.839	5.4138	7.4806	4.8248	4.9093	6.0297	6.3009	6.0083	5.6241	7.3097	4.3132	5.5859	7.2391	6.4944	4.1659	5.0009	5.359
PF3D7_1372700.mrna1_1	PF3D7_1372700.mrna1_1;147	147	6.5762	5.3427	5.5091	5.1218	3.5211	6.195	5.7227	5.5564	5.7412	7.0123	5.6415	6.7814	5.1611	5.1546	5.3875	5.1404	7.044	3.4463	5.7404	6.0047	6.8705	3.9699	6.7242	7.3893	5.0626	4.6668	4.433	5.7519	5.729	6.1785	6.2731	6.0815	7.5481	5.85	5.1898	4.1383	5.4168	5.5444	5.2954	4.8629	3.3045	4.4209	6.3368	5.581	5.31	4.1465	5.8696	5.1953	3.8359	6.814	4.6781	7.1335	4.9819	7.4327	5.4963	3.8115	4.7274	5.1961	6.1522	6.1969	4.2765	5.4735	5.6871	5.2709	5.7584	6.2447	5.0963	5.1902	5.4259	6.7977	3.8728	5	7.3903	6.027	7.1196	5.2832	7.2516	4.4912	7.0257	7.0062	5.6591	5.1747	5.3245	5.5053
PF3D7_1372700.mrna1_1	PF3D7_1372700.mrna1_1;148	148	6.6187	5.5671	5.2036	5.6212	4.3792	5.3923	7.1237	8.8436	3.1859	8.5031	5.742	6.4983	5.6413	3.4489	5.9692	5.6005	8.9156	1.8359	4.6871	10.6273	6.0644	4.9653	14.4713	6.4378	4.7065	6.5625	5.076	5.2895	10.0235	6.6421	6.2959	14.6692	5.9964	4.9174	7.2146	6.1447	5.3785	5.704	5.2965	4.3183	8.9966	3.3277	7.1464	5.5232	7.3462	5.6331	6.031	6.0932	5.2434	7.145	6.054	6.4795	4.8748	7.5121	5.7753	5.0036	5.2005	12.6034	7.8368	5.8807	6.2655	6.5367	6.06	5.797	10.6602	9.4884	4.6058	6.3821	6.2737	5.9768	4.0295	6.2315	13.2655	7.4684	6.507	5.6579	6.8915	6.3243	7.5159	11.5122	8.839	5.0365	5.9853	4.4209
PF3D7_1372700.mrna1_1	PF3D7_1372700.mrna1_1;149	149	6.4051	5.5904	4.9359	4.9435	5.0522	6.1064	5.79	4.6135	3.441	7.1918	5.4938	5.093	4.8718	5.3782	5.2176	6.2252	5.8572	4.5033	5.6112	8.0629	5.5972	5.275	11.795	4.6212	5.4715	4.8515	4.225	5.6203	7.0737	5.1514	4.889	11.4937	4.844	4.9495	4.5404	5.2334	5.4793	4.5686	5.6798	6.0633	5.6056	4.4627	4.7908	5.7642	5.6427	4.8384	3.6565	5.1073	5.7552	5.5607	5.842	5.7342	4.5868	5.9516	5.1181	3.9298	5.2884	7.684	8.9502	4.9588	5.2498	6.6212	5.1663	6.0014	6.5122	6.2823	4.9946	4.8278	5.1906	6.1843	5.5577	6.6518	8.8565	8.6989	5.9093	5.1735	7.627	5.5072	7.4575	6.719	6.585	5.0117	5.4353	5.2761
PF3D7_1372700.mrna1_1	PF3D7_1372700.mrna1_1;151	151	7.1427	5.4403	4.5838	5.6932	6.3309	6.2613	4.2133	4.8836	4.9873	7.3647	5.9018	4.2434	5.6993	5.3438	5.6355	5.3604	5.986	2.84	6.0468	4.9402	5.3194	7.9242	4.9699	5.1546	5.464	4.1699	5.2192	5.407	6.0217	5.4676	7.0021	5.5021	4.9718	5.1404	4.585	5.8061	5.6668	4.1408	4.9463	5.2672	5.383	5.2211	4.408	5.1391	6.0721	6.6279	4.5807	5.0126	5.5005	4.9472	4.8914	4.7065	3.9088	6.0115	5.1227	4.9074	3.359	5.1268	5.5398	2.9891	4.7866	6.3563	4.9635	5.9841	5.7541	5.9713	5.4931	5.0553	5.2898	6.2687	7.1626	5.2847	6.1014	5.7845	5.3944	5.0913	7.6362	6.2302	7.2912	6.6415	5.0418	3.2795	5.7597	5.1534
PF3D7_1372700.mrna1_1	PF3D7_1372700.mrna1_1;152	152	5.3551	4.8001	5.9713	4.3154	3.4712	4.2994	4.4087	4.3427	4.7344	5.0862	4.3082	3.9855	4.9491	2.3533	3.7355	5.0085	3.8329	5.0188	4.4712	2.7782	5.0492	3.5668	4.7431	4.5625	5.6415	3.9882	4.9463	5.0264	5.4542	5.4077	4.5753	2.696	4.6264	5.323	5.0781	4.2319	4.7377	4.8288	4.8435	2.9709	5.6372	4.0365	4.6328	4.9174	3.1276	4.0626	3.7236	4.9208	3.6993	4.7866	5.5759	4.9768	5.4957	5.5635	5.101	4.4249	4.5957	4.5898	5.2776	4.2008	4.3176	5.7884	5.0405	5.3621	3.585	4.541	4.0892	5.0747	4.6047	5.9551	3.7214	4.204	5.3632	5.1627	4.2102	5.0764	6.7511	4.9064	6.7363	4.0832	3.2839	3.9136	5.0246	4.5135
PF3D7_1372700.mrna1_1	PF3D7_1372700.mrna1_1;153	153	5.4673	5.8775	4.8763	5.3245	4.0514	4.9486	3.9946	4.942	2.8032	5.568	4.9556	5.0587	4.263	1.7398	3.5033	5.302	3.9644	3.9873	4.8037	4.3519	5.0849	3.6427	4.6369	3.1227	5.2292	3.591	1.5898	4.1763	4.6124	5.1085	4.3625	3.3349	3.991	5.0985	4.6508	4.0704	3.7104	4.7377	4.6554	4.1595	3.5945	3.846	5.2645	5.2133	4.1027	4.1035	4.0374	3.8349	3.7027	4.3001	4.857	5.0325	4.5273	5.4838	4.0426	3.3951	4.7986	5.2067	5.135	4.6628	5.2506	5.8936	8.7904	4.2861	5.5342	4.6358	3.7355	4.6747	4.3861	4.9486	2.541	3.3547	4.3103	5.1867	5.8352	5.2935	7.4297	8.1301	6.0826	4.8212	4.5705	4.2418	5.079	4.4026
PF3D7_1372700.mrna1_1	PF3D7_1372700.mrna1_1;154	154	5.7866	5.1206	5.4118	5.3298	3.5059	5.6954	6.9177	6.431	6.6599	6.2352	4.9828	4.0426	4.5379	5.2935	6.052	7.3884	4.9791	4.9718	4.5491	4.0575	6.399	3.9411	4.6264	3.1194	5.3201	6.4434	5.6229	4.8022	5.5817	7.6373	4.2188	4.5329	4.9602	5.4043	3.8298	3.905	4.3212	6.543	5.3785	2.1309	7.3736	4.1383	5.3947	4.8758	5.1355	4.0892	6.7436	5.4925	5.1863	9.7359000000000009	5.6682	5.1659	5.8027	5.1997	6.04	4.6462	4.8384	6.4875	6.3477	5.3614	5.2769	6.3966	7.7008	5.1683	5.2913	5.3302	2.9146	5.1453	4.6381	5.3016	4.6467	4.9402	7.418	5.694	6.1285	5.6559	7.3689	6.997	6.489	5.2806	6.1108	4.2555	6.4266	5.3038
PF3D7_1372700.mrna1_1	PF3D7_1372700.mrna1_1;155	155	5.2998	5.0241	4.6047	4.3399	4.1127	4.2965	5.4043	5.5419	4.8851	5.1355	3.5122	4.0444	4.6559	3.5398	5.4158	5.5395	5.9324	5.1469	3.0461	4.5211	6.7645	4.2449	4.2079	4.6456	4.9079	5.2083	3.9782	4.7285	4.8151	7.1944	5.0644	2.7334	4.6456	4.5801	4.3561	2.943	3.3291	4.3827	5.3074	2.4751	4.2342	3.5546	6.2711	5.4883	5.5726	4.9227	4.6404	4.5705	4.7279	4.8565	4.4162	5.6326	2.9542	5.7653	4.7655	4.2273	4.5135	6.0314	4.6496	5.0361	5.4239	10.3503	5.9186	5.4686	8.3505	6.1237	2.6982	4.0188	4.8374	4.4647	3.9317	4.5053	5.7821	5.6147	5.7981	6.7344	7.8496	5.0853	5.5601	8.4743	5.3899	4.0609	6.2939	7.4485
PF3D7_1372700.mrna1_1	PF3D7_1372700.mrna1_1;156	156	6.4298	5.5075	5.1404	5.3423	4.2758	5.3288	6.2192	5.5521	4.9928	5.0544	4.9016	3.7474	4.9819	4.4141	3.7474	4.9919	6.2166	4.4033	3.5059	5.4951	6.5008	4.847	5.8014	4.7527	5.6803	4.6949	4.9625	3.488	5.1164	6.7522	5.6817	4.0453	5.2551	5.844	6.19	4.8875	5.3674	5.634	4.95	5.101	4.017	3.0959	5.257	4.7871	4.9914	5.0972	5.599	4.0557	3.511	5.4832	5.054	5.7824	4.8181	5.8321	4.8929	4.7501	5.3816	4.497	5.7366	4.3903	4.8904	7.0183	6.9591	4.3847	8.4659	5.3646	4.717	1.8758	5.2716	5.6611	5.5059	4.5765	5.3341	5.479	5.2705	5.9208	7.834	4.9509	6.4581	8.6366	5.9115	4.5373	6.1548	4.5874
PF3D7_1372700.mrna1_1	PF3D7_1372700.mrna1_1;157	157	6.61	6.2428	4.6854	5.5423	4.5361	4.9093	5.1615	5.0121	3.269	7.4621	5.3537	3.8207	4.627	4.5135	5.6261	6.1985	5.7444	6.3473	4.314	5.9011	6.9092	5.9423	4.7576	4.4919	5.9837	4.8135	5.4575	4.0215	6.156	6.9878	6.477	4.1627	6.3486	5.6985	5.2083	3.9467	4.935	5.3923	5.2091	4.634	4.0391	4.916	6.4756	5.0431	6.636	6.6339	5.1643	5.4084	5.0391	5.2502	5.6784	5.3129	5.6977	7.6121	5.76	4.7159	6.3665	7.4043	5.1587	4.9519	5.2529	8.6081	6.4079	5.6141	8.4592	5.5024	4.1227	6.5083	5.6882	6.5435	5.3074	5.6223	6.6299	5.1214	5.6465	6.7216	8.4239	5.7653	6.4212	8.7053	5.925	3.0426	6.696	4.8181
PF3D7_1372700.mrna1_1	PF3D7_1372700.mrna1_1;158	158	6.4254	6.2059	6.3062	8.8585	3.8679	6.9776	6.3609	5.5173	7.7237	6.856	6.4619	6.2384	9.4988	5.7366	7.1444	7.284	6.6971	4.7803	4.8485	6.1089	7.5524	4.1715	5.8595	5.6977	5.8555	4.7918	4.5577	4.9584	6.0244	6.8681	5.7027	5.4419	6.4837	6.3212	6.1725	4.5416	5.9126	6.4882	7.7495	5.0972	6.8779	4.4886	7.4118	9.0249	4.1285	6.1285	6.044	7.6701	6.4469	6.0036	5.5777	6.1536	9.631	8.0935	6.626	4.9458	4.6404	10.5177	6.2891	6.3136	5.8048	10.7834	6.5558	6.2209	9.5839	5.5838	5.4998	8.0984	6.0847	6.3142	5.0661	2.5509	10.8675	7.0884	6.2257	7.2101	10.6919	6.6191	6.7883	9.4324	5.9516	4.9745	8.9761	5.4383
PF3D7_1372700.mrna1_1	PF3D7_1372700.mrna1_1;159	159	6.045	4.7409	4.4796	4.0993	4.3074	5.2657	5.6035	5.3388	7.2508	6.3556	3.6882	5.1039	4.2802	5.0909	6.0137	4.3937	5.8787	4.2396	5.0925	5.9425	6.9651	4.251	6.3076	4.5656	5.7795	6.2236	2.862	4.275	5.9352	6.8501	5.5226	4.6141	2.5558	5.7238	5.1408	3.6882	5.0444	5.1715	5.2675	2.5945	5.3413	4.6702	5.5717	5.8963	3.9222	6.2711	4.905	4.0241	3.6814	5.4489	5.2357	5.6736	2.263	4.3736	3.8248	4.047	4.6259	5.3413	5.4413	3.9809	5.193	6.9638	5.6963	4.969	9.1197	5.4453	4.342	4.5166	4.1827	5.2917	4.8084	4.7098	5.6913	5.4594	5.6614	6.2696	8.093	5.742	6.7382	9.6131	6.483	3.6229	6.0968	4.4803
PF3D7_1372700.mrna1_1	PF3D7_1372700.mrna1_1;160	160	5.14	5.0942	5.2758	5.1371	2.8972	5.3757	6.0883	8.1217	7.7243	6.261	5.2445	5.8128	5.5521	5.9427	5.1739	4.4634	7.9236	3.7452	4.1035	8.0507	10.5127	5.4601	14.3696	4.5185	5.2246	5.1595	4.8904	4.8649	7.965	10.8656	6.5207	14.4707	3.6218	5.6165	3.9764	1.9819	4.4515	5.4413	5.3085	2.26	5.3291	1.9411	6.5692	5.3576	5.6253	6.321	4.9768	5.5141	4.8782	4.7708	5.5226	6.1671	4.1562	5.8442	4.9649	5.464	5.4236	8.8947	5.5014	4.3255	6.2133	6.8017	7.0799	5.1114	10.9196	6.4548	3.0374	5.2735	4.0268	4.8938	4.1579	5.405	9.8756	6.5538	5.8339	6.8013	8.3628	6.6355	6.7643	11.1445	6.8369	3.319	5.0985	4.5103
PF3D7_1372700.mrna1_1	PF3D7_1372700.mrna1_1;161	161	6.0505	6.4067	4.95	6.5983	5.2709	5.3331	5.4689	6.1062	6.2711	6.0356	5.6023	8.1118	6.4492	5.0387	5.0184	6.0079	6.2966	5.5705	4.8714	7.6304	9.4452	7.3172	11.0681	4.5065	5.3089	3.7929	5.4532	4.6899	8.0292	8.3968	6.5575	10.7658	5.7123	6.2225	5.0224	3.6611	4.7687	5.8063	5.0117	5.7004	6.4656	5.4459	6.4718	4.7219	4.4906	7.6327	8.4247	4.8384	6.09	5.0374	4.9284	7.8226	6.1701	7.9756	5.726	7.8234	4.441	5.9033	5.7533	5.3452	5.5008	7.9627	6.8441	7.9389	8.9812	5.4472	4.319	5.6002	5.599	5.732	6.0259	4.2935	6.5714	4.9486	5.2735	6.1473	8.6417	6.1001	8.2585	9.3505	5.0475	4.0036	5.2931	5.9477
PF3D7_1372700.mrna1_1	PF3D7_1372700.mrna1_1;162	162	5.7876	5.467	5.295	5.8293	3.0072	5.5413	5.1375	5.3568	4.6848	6.1572	7.8873	6.7681	5.2403	2.488	5.3526	5.6229	5.4469	4.204	4.2342	6.0288	8.4065	6.0849	5.2361	5.7642	4.8743	3.3277	4.8171	5.804	6.546	7.5837	5.6513	5.7304	5.6118	5.0794	4.6809	4.7225	5.2735	5.6349	5.6968	3.7038	4.6775	5.4915	4.8866	4.9006	5.3125	4.7049	8.0526	5.3975	3.5789	6.0281	5.5549	5.8883	2.121	6.7178	5.4673	3.6565	3.8084	5.738	5.5768	3.6182	4.5975	6.3939	5.7021	5.5913	4.8733	4.6668	4.5148	5.8354	7.1652	4.1977	4.7803	5.2683	5.5379	5.4036	5.8186	6.0995	7.0864	5.2102	5.6977	6.0292	5.4607	4.5589	6.4026	6.8841
PF3D7_1372700.mrna1_1	PF3D7_1372700.mrna1_1;163	163	6.2248	5.7879	5.3561	6.1332	4.2327	5.6519	5.4725	3.3533	4.6485	5.6687	6.1805	5.6407	5.0383	3.7538	5.3212	5.3716	5.7777	3.5484	5.3554	6.2028	6.1129	5.723	5.1073	4.7814	4.852	3.9402	4.5674	5.101	6.6388	6.2344	5.3183	6.4179	5.3806	4.8032	5.093	4.8629	3.4005	5.7487	4.765	4.2032	5.3639	5.2012	6.671	6.1481	4.7581	5.1289	7.8286	4.5404	4.969	4.852	5.4002	5.0339	4.5447	6.9933	5.3768	4.6786	4.749	5.5382	5.1727	4.5987	5.8819	6.3254	5.2847	5.7257	5.9274	4.9212	5.1538	4.7549	6.3071	4.5065	5.1787	4.5662	5.2032	5.347	5.2063	10.4853	7.0501	4.1739	6.1765	6.4545	5.6299	4.9288	5.5407	6.1739
PF3D7_1372700.mrna1_1	PF3D7_1372700.mrna1_1;164	164	6.0913	5.1375	5.4077	5.7282	5.7101	5.1871	5.9656	6.2636	4.6764	6.2242	5.812	5.373	4.6899	4.5279	4.0303	4.9846	5.897	4.2675	5.1898	7.2133	6.292	5.9129	8.9475	5.7527	4.8822	5.2323	5.3452	5.749	7.4696	5.8092	6.3916	9.0602	6.0418	5.2828	4.4376	4.5065	5.1031	5.6132	5.4419	5.6873	6.7215	5.1875	4.8212	5.8379	4.9236	5.1018	7.5626	5.6848	5.5087	4.7175	4.354	4.3462	4.5674	6.965	5.1048	5.5874	3.848	5.8467	5.5586	5.4074	5.9477	6.4998	5.0422	5.1811	6.8034	4.8048	4.3985	5.0312	6.3134	5.8834	4.7268	4.7436	7.3578	5.4192	5.4581	5.5148	6.4062	5.4353	6.1438	7.1309	5.4036	2.3646	6.4699	7.4206
PF3D7_1372700.mrna1_1	PF3D7_1372700.mrna1_1;165	165	6.1033	5.9148	5.5777	5.5264	4.2802	4.9212	5.4854	5.1506	4.1611	6.1218	5.3551	6.3716	5.6921	3.8846	5.2196	6.1447	5.7793	4.3653	3.6724	7.9177	5.8004	5.8276	6.6157	4.4835	5.4486	4.2494	5.3625	5.5531	7.9706	5.946	6.4741	7.1631	5.477	5.2219	5.0947	5.9656	6.0747	5.0575	5.2847	5.1839	4.903	4.904	4.5466	4.5656	5.5429	6.1807	8.4142	5.353	5.8892	6.8592	5.1123	5.9846	5.985	7.619	5.8547	5.1715	3.6747	6.4355	3.5084	5.4947	6.065	6.7393	5.7479	6.1359	4.8615	4.9542	5.4728	5.6165	6.3792	5.8836	4.7608	5.5741	6.3332	4.8982	5.8387	6.5691	7.1772	6.5544	6.3884	6.1693	5.7063	4.9293	6.0991	7.2221
PF3D7_1372700.mrna1_1	PF3D7_1372700.mrna1_1;166	166	6.6933	5.9241	5.4757	5.7236	5.3352	6.1457	6.2271	6.7104	5.3927	6.4609	5.1408	6.0161	5.7573	4.4705	4.6633	5.9399	6.8467	5.1957	5.2943	6.856	6.3268	5.2472	5.3995	4.7208	5.9023	3.4828	4.3992000000000004	4.9227	7.0773	5.6927	5.4874	5.0963	5.1305	5.7506	5.0334	4.2063	4.2987	4.9165	5.4232	3.7279	5.4731	5.054	5.2071	5.1671	4.3356	4.852	7.4277	5.4087	5.6294	7.1747	4.8017	5.3775	5.2943	7.3295	5.4162	5.5078	4.1473	5.3512	4.6135	4.8943	4.9293	6.9698	6.3295	5.6653	4.3399	6.1008	5.4063	5.7374	7.9873	3.796	4.3298	5.717	6.2789	5.5957	4.9649	5.2795	5.6424	7.1005	6.3933	5.8507	5.7766	4.6294	6.1603	7.6347
PF3D7_1372700.mrna1_1	PF3D7_1372700.mrna1_1;167	167	6.0775	5.7692	5.2716	5.6153	6.0402	5.4009	5.6256	5.9153	7.2928	5.9243	4.9973	6.1641	5.3937	6.6039	5.8209	6.55	6.1069	3.1875	4.8743	7.312	6.4306	7.5948	6.1853	5.2987	6.3828	4.6971	7.1512	4.7043	7.4375	6.9991	6.4486	5.5567	5.9277	6.1043	5.1847	7.1678	4.3702	5.2292	9.9168	5.8048	6.2774	4.0259	5.6682	5.4162	4.9914	6.2176	8.0763	7.7203	5.7342	8.8739	4.5807	5.5232	4.6565	6.5692	5.2028	5.9047	4.5204	5.0921	4.9477	5.1807	5.6531	6.2772	8.6781	7.259	7.069	5.8689	4.1835	6.0605	8.0355	4.6153	4.6035	4.5342	6.7489	6.1379	5.8271	6.3761	6.1625	8.2971	6.8125	7.8859	5.8447	4.4816	6.2963	7.7386
PF3D7_1372700.mrna1_1	PF3D7_1372700.mrna1_1;168	168	6.1436	5.7661	4.9681	5.2687	5.1239	5.6153	5.8507	5.8079	6.7195	6.7276	6.0054	7.757	5.602	6.1396	4.4033	6.8392	6.1765	5.5232	5.0201	7.4683	5.9635	6.716	6.5289	5.8217	5.5823	6.1344	6.7076	5.1827	7.7658	5.9307	6.939	6.6648	6.3147	6.2149	5.4874	6.6967	4.2211	5.854	6.0963	4.2943	5.9834	4.3813	5.8291	5.0126	5.2223	5.6496	8.002	5.3757	5.9711	6.9382	5.3837	6.8695	3.7918	7.6876	4.9155	5.4548	5.3038	6.5328	5.4226	6.3961	5.565	6.9674	8.3804	8.6138	8.0443	6.6838	5.2242	5.5555	8.7583	5.0255	4.9846	4.5466	7.6682	5.0475	6.6933	6.0056	6.7131	7.8133	8.0509	7.8471	6.7127	5.2114	6.6235	9.8128
PF3D7_1372700.mrna1_1	PF3D7_1372700.mrna1_1;169	169	7.1199	6.6152	6.0325	4.887	4.8728	6.4458	6.4535	5.4604	5.2304	7.902	5.9727	8.5934	4.9741	4.9303	6.2401	6.4786	6.1647	5.218	5.6247	7.8075	6.1471	7.3101	7.1355	6.5259	5.8068	9.5529	7.1769	4.3001	8.4911	6.6986	7.3699	6.9992	6.2817	6.5917	8.7666	6.9004	5.7884	7.0314	5.4954	6.7195	6.0815	5	6.5865	6.7074	5.3441	7.0484	6.8277	4.99	6.6289	5.9729	6.9559	5.2487	7.6027	5.6761	6.6014	5.1562	5.1436	6.8891	5.8169	5.0321	5.7853	5.478	8.4858	6.0853	5.854	7.8454	5.2551	5.292	7.5451	6.5326	5.7679	5.1969	7.535	6.1603	7.43	4.4561	6.8898	7.5079	7.947	7.3577	8.1034	4.7312	4.8851	7.2582
PF3D7_1372700.mrna1_1	PF3D7_1372700.mrna1_1;170	170	5.288	7.7489	5.1839	5.6221	4.5771	4.9649	5.299	5.1453	3.8248	6.4385	3.3547	7.1851	4.5097	4.1194	5.911	5.6129	5.3933	4.5166	5.0738	7.5027	5.704	3.6064	4.6949	7.6917	5.0747	7.2277	5.1173	5.0913	7.8782	5.8354	6.0742	4.7049	6.7609	5.7991	7.2294	6.2966	4.0798	6.0025	5.332	6.8597	3.61	4.3583	4.6525	5.5367	4.6871	4.9699	5.517	5.0018	6.1274	4.6194	4.9828	5.503	4.3695	5.5116	5.9898	2.6599	4.5435	5.6862	5.6174	5.0268	5.3031	5.8467	6.801	5.5531	5.8122	8.2164	4.0426	4.5632	4.888	6.3823	4.106	5.0742	6.567	5.6389	6.3908	5.4611	7.8032	5.9928	6.4487	6.3216	8.0928	5.7398	6.0792	6.3045
PF3D7_1372700.mrna1_1	PF3D7_1372700.mrna1_1;171	171	6.641	6.7593	4.934	5.4877	4.5336	5.9122	5.4316	6.824	3.7719	6.9067	6.1037	7.947	5.1558	4.7021	5.0067	5.4861	6.3763	4.1408	4.9598	7.3567	6.9324	4.9453	7.0639	7.3308	5.0343	6.9105	6.6443	4.3255	7.9726	6.6091	6.3237	6.8885	7.3026	5.5176	6.9252	6.7127	4.3045	6.2038	6.283	4.9255	5.2277	3.4005	4.2172	5.1831	6.0461	5.6622	5.3964	4.7241	5.9336	5.0246	5.4182	5.101	4.5254	5.4838	6.5279	5.2608	4.0233	5.9479	5.5211	5.3377	5.246	8.0128	5.9143	5.6185	5.3656	8.2341	4.1489	5.0108	4.2928	6.7417	5.5135	5.911	6.9687	5.3111	6.942	6.8156	7.8829	5.6565	6.1971	6.3811	8.6026	5.2091	5.0054	5.0777
PF3D7_1372700.mrna1_1	PF3D7_1372700.mrna1_1;172	172	6.466	5.394	4.3234	5.1839	5.5877	5.8135	5.3551	5.9572	4.1069	6.4575	5.8271	7.6397	5.7175	5.3789	5.3872	5.7054	6.194	4.5179	5.4841	7.3321	6.6044	5.0076	13.5082	6.7899	4.7671	7.17	5.4429	4.5723	7.4991	6.0213	5.5937	12.8925	7.0955	5.694	6.6013	5.5248	5.9326	7.0026	7.403	4.8176	6.5604	4.3255	6.115	6.8564	4.7634	5.7347	7.2309	6.3605	5.0161	5.0308	7.0117	5.9667	5.228	6.2098	5.1106	5.2246	3.5008	11.2264	6.4907	6.7305	4.691	7.2359	6.5829	4.5583	9.1619	8.9396	4.4809	6.7199	5.2724	5.5534	5.8324	5.1256	11.1981	6.4658	7.006	5.3345	8.7824	6.4919	5.7842	9.5311	9.2235	3.319	7.5912	4.6848
PF3D7_1372700.mrna1_1	PF3D7_1372700.mrna1_1;173	173	5.6203	5.8084	5.3526	5.4091	5.1827	5.5484	5.2547	4.6622	4.1595	6.2348	5.9274	7.6121	5.7669	3.8629	4.8836	6.1461	5.4867	4.6323	5.8475	6.4658	5.8802	4.8374	8.8453	7.7947	5.784	6.4801	6.6789	4.8861	7.4552	5.855	6.7397	7.7116	7.7186	5.8657	6.3783	5.9695	4.6076	5.7869	5.5192	4.6041	4.859	4.6554	6.4239	5.0054	4.6404	4.3951	5.7493	5.8797	5.3219	3.6576	6.6588	5.6005	5.1181	7.0618	5.9568	3.516	5.4728	8.247	6.9809	4.8146	4.8435	6.6602	6.9346	5.3698	5.6571	8.4219	3.8146	5.2865	4.4957	7.4247	5.2048	5.2487	8.3161	6.4102	5.4683	5.3406	7.8929	6.4963	6.5287	6.3835	9.2797	5.4555	6.823	3.4542
PF3D7_1372700.mrna1_1	PF3D7_1372700.mrna1_1;174	174	5.2168	4.9602	5.0742	5.591	5.0993	5.9507	5.431	5.1432	4.6927	7.3498	9.1283	7.3772	5.991	4.3009	6.4438	5.6741	5.0909	5.2517	5.8081	5.9196	5.9727	5.2137	6.3049	7.7302	6.073	6.8301	5.701	4.3089	6.6372	5.3334	6.8235	6.1701	7.1887	6.6851	6.8149	4.7918	5.254	6.4591	5.1823	4.2426	5.7871	3.4396	5.5771	5.0054	4.7043	3.7782	5.0014	5.0286	6.0283	5.7913	6.5998	6.1336	4.272	6.5438	6.4557	4.8146	5.1969	6.558	7.3345	4.6741	5.5141	8.1147	7.4939	5.2909	5.9129	9.5677	5.1342	6.2651	3.9373	6.9247	4.3118	6.2392	7.8093	6.2311	6.1196	5.8066	8.2202	6.2371	6.3597	6.8023	9.6915	4.7798	7.2987	4.6611
PF3D7_1372700.mrna1_1	PF3D7_1372700.mrna1_1;175	175	6.5733	5.195	5.1322	5.6418	5.0635	6.0885	5.0014	4.9995	3.1227	6.6632	5.4423	8.3561	5.0841	4.5656	4.4087	5.76	5.3441	5.3445	5.0352	6.8847	6.4614	4.347	7.6288	7.6078	6.3937	6.5084	5.2965	5.2869	7.2964	5.4403	6.4968	6.6985	7.5592	5.9067	6.4746	3.5084	4.7159	7.5457	5.7296	3.4114	5.8565	4.4423	5.2813	5.7181	5.4243	4.3625	7.0327	5.2928	5.4436	5.0135	6.3689	6.3271	4.6809	5.1379	6.4722	4.4744	5.1252	6.4226	6.406	5.4406	3.8349	8.4061	8.3474	5.3416	5.4029	9.5623	3.5472	5.4433	4.3674	5.1322	4.511	6.0038	7.5908	6.2785	6.1475	4.9828	8.717	6.4429	6.1823	6.6209	9.586	5.3082	7.4277	4.9649
PF3D7_1372700.mrna1_1	PF3D7_1372700.mrna1_1;176	176	6.4338	5.5438	5.5113	5.1206	5.6389	5.7708	5.5398	4.8319	5.2612	7.1817	5.2396	7.9636	5.1595	4.6241	5.8306	5.915	5.0246	6.0821	5.2361	6.5618	6.1953	3.904	11.6686	7.9995	5.8329	7.3586	3.9533	5.4617000000000004	7.1551	5.013	6.4396	11.4391	8.1196	5.9642	6.9602	5.7798	5.1534	8.1519	6.0535	4.7892	5.9607	4.5078	6.3031	5.2361	6.3056	4.1619	7.9602	4.9307	6.31	5.0959	5.5957	6.2948	3.1811	5.7342	6.8417	3.9809	6.6528	6.8769	6.2132	5.6441	5.2858	8.8607	9.1178	5.935	5.9369	9.1448	2.6982	6.6889	5.9635	6.017	5.5348	6.5419	7.8081	5.6384	6.3607	5.3226	9.0682	6.916	6.1699	6.3937	9.1103	4.9672	6.7416	5.189
PF3D7_1372700.mrna1_1	PF3D7_1372700.mrna1_1;177	177	6.2449	5.4205	4.9941	11.3849	5.093	6.8506	5.6162	5.5472	4.5367	6.4923	4.1579	5.8415	5.2589	3.3951	6.6852	5.4172	6.3142	5.5018	4.4283	6.1544	5.4902	5.0631	6.4922	8.097	4.5922	6.3568	5.1453	4.1667	6.6525	5.3639	6.2468	6.884	7.6087	5.3169	6.1098	3.9439	3.5534	7.8664	5.3778	4.6462	6.0533	5.6188	5.9896	4.5632	4.9193	5.1703	8.1445	6.0561	5.5301	4.8475	5.3961	5.8585	3.9727	6.3771	8.4125	4.2957	6.6223	6.5423	5.5564	4.8728	5.8802	8.9208	8.3958	4.5267	5.5229	8.5354	5.4094	6.243	5.8787	7.4018	4.6253	6.2474	7.3414	6.1493	5.813	5.0925	8.7813	5.8909	5.6693	5.2399	9.0517	0	7.1721	5.0112
PF3D7_1372700.mrna1_1	PF3D7_1372700.mrna1_1;178	178	6.9579	5.9095	4.8455	4.9011	5.3865	6.3605	4.9593	6.0919	4.5613	6.9412	5.8225	4.1595	5.0781	4.0824	6.9699	6.3616	6.52	6.4714	4.6814	5.7487	5.4738	5.1655	5.8298	8.0283	4.9198	2.8639	3.2157	4.4243	6.6424	5.7079	6.2636	6.038	7.5348	5.3434	5.2769	4.1506	5.8475	7.839	6.0415	5.4558	6.2946	4.0188	5.7216	5.5925	5.1819	4.1562	7.9408	5.7051	4.4555	5.2472	5.2698	6.7641	2.7634	6.3434	8.3573	5.2384	6.7925	5.8657	6.1942	5.1875	5.9777	8.1501	6.6234	4.8063	6.5869	6.9649	4.4529	5.0103	7.1321	7.9958	4.4731	7.2427	7.0842	6.3968	5.7107	6.0297	8.9879	4.9355	6.7901	6.7317	6.9569	5.0501	7.2353	5.9001
PF3D7_1372700.mrna1_1	PF3D7_1372700.mrna1_1;179	179	6.4957	6.1805	4.4515	5.6837	6.1886	5.978	7.1366	5.9502	5.347	7.8278	6.2848	6.4244	5.4104	3.7835	6.1393	8.5352	6.1027	6.5441	5.3551	5.8917	6.0685	5.6585	6.9565	7.6079	4.7692	3.7835	4.1835	4.889	6.6673	6.0208	6.7156	5.8271	7.5259	6.4221	4.1643	5.4263	5.6876	7.9323	5.9635	5.6625	4.2008	5.0197	5.9699	6.0663	6.0345	5.9203	8.6551	6.0742	4.073	2.7377	5.8699	6.5673	8.2533	6.7255	9.0272	4.0461	6.2772	6.2304	6.4749	4.5185	7.3654	7.9986	6.7586	4.6616	9.0904	7.5006	4.8425	5.9832	6.7992	9.125	5.1922	6.1381	7.5027	6.4962	4.9919	7.9886	8.7372	5.3384	6.0405	8.7123	7.8367000000000004	5.0148	6.9637	6.4607
PF3D7_1372700.mrna1_1	PF3D7_1372700.mrna1_1;180	180	6.3262	6.7501	5.0094	5.5129	6.3916	7.0654	5.2095	5.4084	5.3473	7.1361	6.0544	5.4118	5.2698	6.0494	6.4687	5.7955	5.3681	7.6092	5.3327	5.1691	6.0732	5.0976	6.8371	6.9498	5.3778	3.9672	4.6456	5.8642	6.3014	5.862	5.8733	4.2547	7.0063	5.1997	4.8639	3.4476	3.9203	7.6041	6.1679	5.0457	5.8334	5.3477	5.6493	4.7586	4.8822	6.7879	7.9927	5.7626	4.8763	4.8856	5.7452	5.8319	4.4594	5.6229	9.5457	5.3484	6.8593	6.5354	5.4053	2.7071	6.7882	8.0127	8.7191	5.0997	7.3703	5.858	3.5273	6.9343	5.8004	8.62	6.2578	6.1039	7.7463	6.3295	3.9855	6.0959	8.5686	5.6285	5.5771	8.0703	6.0858	5.1396	6.9994	6.1914
PF3D7_1372700.mrna1_1	PF3D7_1372700.mrna1_1;181	181	6.0828	5.8215	5.0579	4.8575	3.9184	6.4449	4.986	5.5795	5.477	7.0398	7.4204	4.6707	4.7629	4.8425	6.8049	5.7076	5.5546	6.4099	5.1863	5.2551	5.68	3.4647	8.5225	7.3577	4.1659	3.7939	3.7772	5.0802	6.9258	6.1142	5.4403	5.9805	7.0851	5.7594	4.9891	1.3674	4.189	8.0714	6.3151	5.8107	6.8331	5.2847	6.809	6.1857	4.5185	6.1144	8.6726	5.3968	3.9079	4.7639	5.2399	7.3651	2.272	6.9248	9.134	4.3363	6.8545	6.7939	6.5797	4.5472	5.4138	6.7138	8.0766	5.0836	11.2678	5.2161	5.2288	6.3457	6.0841	8.2717	6.7802	5.9894	7.147	6.7114	5.7687	5.5398	8.0214	5.9875	6.6444	11.6093	4.8298	5.4515	7.4951	5.9549
PF3D7_1372700.mrna1_1	PF3D7_1372700.mrna1_1;182	182	6.8135	6.3595	5.2806	6.1422	1.9146	5.8387	5.2683	4.3434	1.4594	7.0988	9.0315	5.0099	6.2845	3.2234	6.3125	5.9809	5.5549	6.6513	4.4822	4.4548	5.6744	4.4581	5.407	7.6689	5.3038	4.5503	5.1391	4.6719	6.1391	5.7806	5.7227	3.1506	6.8654	5.144	5.2724	3.4983	3.9011	7.312	5.7233	5.8122	5.1871	3.7751	5.9775	6.4449	5.0166	5.9748	8.2519	4.6124	2.862	6.1597	5.7493	6.1795	4.1035	7.1842	7.4613	4.857	6.2854	6.4963	5.5686	3.7431	6.6489	7.2865	8.5349	4.6656	8.3188	5.0828	4.4316	5.2765	6.2106	7.2256	4.9411	6.1969	7.9137	5.366	5.8809	6.882	8.4801	7.4662	6.3252	9.2593	5.0466	5.3885	6.3063	6.1809
PF3D7_1372700.mrna1_1	PF3D7_1372700.mrna1_1;183	183	6.9545	6.3438	6.6337	5.3702	4.903	6.4796	5.3262	4.4303	6.1214	7.9627	5.4306	5.2024	5.0413	6.1202	5.1599	6.3189	5.3223	6.548	5.3764	7.1373	5.6061	5.7503	4.3241	4.6352	5.5656	4.5922	3.2555	5.4928	7.2219	5.5662	6.0215	4.1391	4.3757	5.7884	4.9644	4.0027	7.5526	6.3343	6.3999	5.1073	5.1953	4.0514	6.6581	7.373	6.0334	7.3962	6.9827	6.3539	4.6479	4.6837	6.3365	6.4959	5.6436	6.5048	6.2263	6.4281	6.2529	6.1112	5.1894	5.8777	5.3313	7.0726	9.0688	5.8331	5.2998	4.7581	4.5975	5.3284	6.7836	6.6719	7.9061	6.8049	7.7641	6.0947	5.7634	5.0383	7.3579	8.1399	6.321	7.2493	5.5097	5.4012	6.7727	6.5532
PF3D7_1372700.mrna1_1	PF3D7_1372700.mrna1_1;184	184	6.2506	5.4253	5.4989	5.2551	5.9542	5.8909	5.4276	5.6565	6.1064	6.5253	5.3183	3.7236	4.9208	6.6299	4.9537	5.8994	5.0383	5.5521	5.7189	6.0081	6.4454	5.3593	4.9288	5.4276	4.9193	4.3597	3.4751	4.6456	6.8982	5.8422	6.6959	3.6915	5.4433	5.2203	4.373	4.3937	8.1766	5.6685	6.0966	4.7682	2.8074	3.9736	5.7806	7.7205	5.2277	7.0738	5.3621	5.1404	5.098	4.4039	5.4393	5.3625	4.5166	4.9117	5.9771	6.5549	4.6639	5.9366	5.2498	3.6264	3.9764	5.5122	7.734	6.0585	5.6755	5.6721	5.4343	5.2642	4.85	6.2737	7.7867	6.1989	5.791	5.191	6.2434	6.5509	7.1114	5.9172	6.1204	6.2915	4.3045	4.0312	6.4219	5.5641
PF3D7_1372700.mrna1_1	PF3D7_1372700.mrna1_1;185	185	6.6981	5.4376	6.3096	5.9463	5.1946	6.3782	5.5987	5.2939	4.4731	7.3031	5.1619	4.5472	5.0352	5.5385	6.5171	6.0581	5.4621	6.4175	6.0687	7.0138	6.3313	5.8326	5.6548	5.1027	4.9212	4.9759	3.1811	4.5478	6.2765	6.2563	5.8878	4.4039	5.3136	5.3038	4.2441	2.4828	5.9814	5.6387	6.0764	5.2456	4.6949	4.7021	6.9493	8.6448	4.5059	4.9435	5.6622	6.5567	4.916	5.5832	4.6548	5.5333	3.8012	5.6279	6.8131	5.607	4.9131	6.5265	4.8217	4.8831	4.7087	7.0195	6.7613	5.3789	5.7978	5.6829	4.8012	4.2304	5.7455	6.1775	5.5195	4.7929	7.6775	4.9653	5.0343	5.4413	8.8539	4.4679	6.1357	7.3051	4.3847	4.6702	4.4256	6.0164
PF3D7_1372700.mrna1_1	PF3D7_1372700.mrna1_1;186	186	6.5814	6.1069	6.3968	6.8415	3.5595	6.6469	5.2199	4.0027	4.4783	7.1483	6.9291	5.4598	4.6381	4.9741	7.2979	5.6485	4.7442	7.8801	6.6079	6.1177	6.2098	5.0085	5.4205	6.7197	5.3677	4.1027	4.554	4.855	8.0039	6.4607	5.9718	3.5497	6.9196	5.5357	6.1191	4.8212	7.0091	5.5401	6.2458	5.3802	6.0032	4.6135	8.7208	10.9823	4.6288	4.9607	5.5333	5.7848	5.7148	4.8792	5.2513	5.8802	3.2928	5.6238	6.3395	5.7887	5.1751	5.6622	5.6636	5.2373	3.849	6.1106	7.0433	5.7162	5.6124	5.7236	4.7225	5.7074	4.3882	6.1158	5.202	5.3809	6.8116	5.0687	5.9001	5.9554	7.561	5.3391	5.5056	5.824	4.7602	4.5497	5.7382	5.5653
PF3D7_1372700.mrna1_1	PF3D7_1372700.mrna1_1;187	187	6.6054	6.3214	5.8359	8.1746	4.9126	7.0119	4.8773	4.8349	3.3306	7.0681	6.7747	5.814	8.4802	3.8197	6.8833	6.5	8.5325	5.193	5.3226	6.1089	7.5806	5.8271	5.1408	4.079	5.5432	6.1859	4.4053	5.2203	6.4894	7.4168	7.1005	4.7071	5.144	5.6536	5.3858	4.1194	6.8836	5.6314	4.9519	5.6548	5.8455	3.8032	6.0494	6.9573	5.6067	5.3723	6.3832	5.4118	6.1793	3.9079	5.2649	5.3288	3.0339	8.4785	5.8853	5.5512	5.7312	6.0341	5.3512	5.4992	5.328	6.7984	6.6699	5.2589	5.7584	5.4584	5.2184	5.8527	4.89	6.5907	5.6817	6.1083	6.4368	5.5245	5.3923	6.928	7.786	6.1144	5.6441	6.2284	4.7087	5.5065	7.8958	5.6017
PF3D7_1372700.mrna1_1	PF3D7_1372700.mrna1_1;188	188	6.5699	5.2284	5.1043	6.102	4.1424	6.5892	5.0652	4.7576	4.0798	6.4666	4.4012	5.0509	6.6315	5.1687	6.6098	5.0704	4.7186	4.8253	5.2008	5.4416	6.3598	5.8099	5.6056	4.9184	6.2365	4.934	4.8084	5.545	6.2722	5.5692	5.7819	4.3625	5.2357	4.6502	4.8822	3.9773	6.6073	5.9554	4.8505	3.841	5.6876	4.5777	5.4012	5.6574	4.9639	5.8369	5.6235	4.1077	4.157	5.9179	4.5546	6.4989	4.1683	6.0317	5.7219	5.0352	4.7247	4.7153	4.5122	4.4283	6.0072	6.6991	5.9547	6.6861	6.7565	5.4386	4.0712	5.2369	4.9477	5.3067	5.3747	4.9533	6.3452	5.8929	5.2342	5.8943	7.0943	5.8885	6.8697	6.4009	4.8197	3.4816	7.3756	4.5801
PF3D7_1372700.mrna1_1	PF3D7_1372700.mrna1_1;189	189	5.7043	5.2227	6.1301	5.1623	3.7719	6.3576	5.5132	5.5659	2.844	7.0836	3.2735	4.7724	5.6171	4.5248	6.8864	5.3248	6.588	4.4938	5.2939	5.5317	5.7279	4.9491	4.7301	5.3092	7.4492	3.6882	3.8718	6.025	5.7993	5.5379	5.7051	3.6299	6.7195	7.2931	4.4594	2.7398	6.8646	8.7514	5.9381	4.7871	3.7876	5.342	4.4162	5.7107	5.3284	6.2418	7.8937	6.1387	4.1867	5.9486	5.8344	5.4283	4.477	5.9453	6.9458	5.6267	4.7436	8.3303	5.2165	4.0925	4.7661	6.6466	7.4389	5.5509	5.8982	5.2687	4.7452	5.7323	4.8384	5.4896	5.1077	5.021	7.8598	5.0717	5.6653	5.3399	7.71	7.2823	6.4869	6.7891	5.6817	5.0548	5.2475	4.7955
PF3D7_1372700.mrna1_1	PF3D7_1372700.mrna1_1;190	190	6.6401	5.3295	5.2769	5.0188	4.0815	7.5787	5.4535	4.4243	2.858	6.6862	6.2939	5.2292	4.8968	4.1301	7.7694	5.213	6.0757	5.2165	4.9565	6.7747	6.3717	5.9704	5.1906	5.3423	6.3644	5.0268	6.1148	5.8994	6.966	6.4679	6.6882	3.6668	4.6982	6.8197	4.6076	3.0144	7.8854	7.9271	6.2948	5.1518	5.3698	5.157	5.2001	5.9267	6.4718	5.6404	6.0764	5.9122	5.5002	4.1252	5.6769	5.9584	4.0435	5.9632	5.5207	5.3806	5.3747	6.8232	5.3896	3.5934	4.843	7.0157	8.8685	5.3663	5.8324	5.7544	5.1338	6.2731	5.2165	5.8883	6.1629	6.0422	7.5298	5.4702	5.6999	5.7661	7.2024	8.785	6.4187	5.9062	5.4266	3.5838	6.6982	4.7655
PF3D7_1372700.mrna1_1	PF3D7_1372700.mrna1_1;191	191	7.0678	5.1052	5.439	5.079	4.5033	7.4588	5.9537	5.4731	3.847	7.0708	4.5491	4.6915	5.0431	4.6029	8.1645	6.2344	5.9948	5.9846	5.0968	5.7835	6.2248	5.4155	5.4607	5.223	6.6541	4.4269	5.5097	4.6764	5.2728	5.5619	5.6337	4.2735	5.2705	6.8005	5.8654	6.6276	8.2758	5.3723	6.0224	4.5723	3.6565	4.9505	4.6719	4.2705	4.8664	5.0708	5.5217	6.2529	5.8359	5.5847	5.503	5.3628	3.7148	5.8642	5.0479	4.6502	4.9179	6.464	5.2184	4.3284	5.6633	7.8549	7.2015	6.2257	5.5226	5.1938	5.1953	5.9274	5.522	6.3185	5.8112	5.5555	6.2263	5.0514	5.6571	5.4967	8.1091	7.1975	7.1776	5.3466	6.0732	5.144	5.7706	5.3702
PF3D7_1372700.mrna1_1	PF3D7_1372700.mrna1_1;192	192	6.2815	5.5521	4.6375	5.3916	3.5122	5.4819	5.4666	4.6622	3.7793	5.7779	5.3245	3.9486	4.3903	3.859	5.2806	4.8161	5.6554	3.7388	4.2242	5.1322	5.9864	4.6848	5.7447	4.9069	6.8234	5.254	4.4912	4.4848	6.7896	5.7317	5.2106	5.0652	5.235	7.4969	6.027	3.4725	5.2246	6.7725	5.6622	5.9208	5.2791	5.4253	5.7126	5.6499	4.5046	7.2881	5.4353	6.2893	4.5454	6.5273	4.1449	4.8841	2.9964	5.2931	5.0828	5.6531	3.7485	6.4524	5.8379	4.2608	4.9227	6.9164	8.3713	7.2318	4.9505	6.0598	4.8202	5.3816	5.6502	5.7076	6.6209	5.1691	5.9741	5.4216	3.851	4.8615	6.8835	8.4451	7.2878	5.9738	4.9841	4.2055	6.3698	6.7942
PF3D7_1372700.mrna1_1	PF3D7_1372700.mrna1_1;193	193	6.4155	4.9878	4.6259	4.5046	3.8329	5.1934	4.9607	4.5033	3.568	6.2679	4.8885	4.0009	4.4046	3.2327	4.6977	4.9103	5.1731	4.2795	4.8104	4.1835	5.5592	4.9602	5.2772	4.6496	6.2201	3.8768	6.6899	3.9021	4.8639	5.4683	5.4259	3.5969	5.0325	6.1711	4.2373	5.8654	3.843	5.5033	4.516	4.8384	3.9088	3.2913	5.5907	3.9203	4.1803	4.4995	5.0188	4.3978	4.8232	4.4581	4.7115	4.0824	3.9736	4.8728	5.4935	3.0286	4.281	4.814	5.8605	5.153	5.4578	5.263	6.6678	5.0596	4.6259	5.1839	4.8525	5.689	4.3118	4.7729	4.8856	4.2479	5.0976	5.1152	4.995	5.3505	6.7463	6.9575	5.295	4.7126	4.8027	4.3038	5.0103	4.7592
PF3D7_1372700.mrna1_1	PF3D7_1372700.mrna1_1;194	194	6.4484	5.4239	4.8802	5.9832	4.8135	6.5021	5.9348	5.8349	4.054	6.9962	5.9107	3.2928	5.8058	4.4469	5.723	5.1687	5.9948	3.9193	3.5423	5.7798	5.6436	5.4941	5.2273	4.84	6.1841	2.9146	4.8475	4.4854	5.2491	4.7908	5.8202	3.8807	6.6968	6.6814	6.1322	5.1206	5.5814	6.0112	6.1579	6.0281	5.3698	5.4489	3.9222	5.1542	4.0609	5.1522	5.1457	5.8936	9.7576	4.6235	5.0522	4.4809	4.926	5.1135	5.1391	5.1506	5.7252	5.2517	5.26	5.0224	6.1749	6.4793	6.7625	5.1615	5.8858	5.5546	5.0312	5.7255	4.7677	5.796	3.4222	5.6645	6.0173	5.225	4.254	5.5889	7.3119	6.1948	6.3735	6.5176	4.3923	2.8319	5.6485	4.3096
PF3D7_1372700.mrna1_1	PF3D7_1372700.mrna1_1;195	195	7.384	5.814	4.2032	6.5262	1.9561	7.4375	5.6401	6.8279	3.6542	6.9233	6.1572	5.2735	6.0268	4.5078	8.471	6.3679	6.435	5.7743	4.7661	6.2369	5.4155	5.7774	5.6041	6.0947	6.2931	5.2098	6.0137	5.1293	6.2228	6.2948	6.1821	5.0968	6.894	6.4365	5.7978	4.9222	4.9653	6.5041	6.0186	5.7266	3.706	7.5291	6.1098	6.2361	5.8025	4.856	5.8497	6.2332	6.4746	5.9957	4.7279	4.8186	4.729	6.141	5.8006	6.2332	4.7071	5.2479	5.5607	5.903	5.408	7.1011	6.281	6.3968	6.0624	6.6273	5.054	6.204	6.126	6.3572	5.466	5.4568	6.8085	6.6713	5.791	5.8309	7.9517	7.1078	6.4433	6.2928	6.1225	4.5546	6.5798	7.4994
PF3D7_1372700.mrna1_1	PF3D7_1372700.mrna1_1;196	196	7.0751	5.7711	5.6014	5.8169	3.8982	7.0233	6.4451	6.567	4.847	6.2911	6.5789	5.3628	5.8642	5.2407	7.7069	5.4922	6.8589	5.684	5.5656	5.4653	6.0354	6.1896	6.08	6.1967	7.3217	4.6106	4.9131	5.0738	6.1473	4.9625	7.0303	5.1056	5.8422	7.9419	6.373	5.5144	5.3823	6.7781	6.8793	4.7634	5.671	6.1725	5.5466	5.9812	5.7071	5.4902	7.2918	6.8487	5.9516	6.6972	6.5192	6.2102	3.4828	7.0422	6.2046	6.2968	5.7027	6.3486	6.6768	6.4833	5.6968	7.357	7.4632	6.4671	5.5795	6.4244	5.8293	5.0913	6.1202	6.1671	5.8701	4.9284	5.9699	5.691	5.7772	5.8135	7.3914	7.0603	6.8206	6.6706	6.6472	5.2353	6.4904	5.6129
PF3D7_1372700.mrna1_1	PF3D7_1372700.mrna1_1;197	197	6.5767	5.0708	5.435	4.9279	3.4957	5.5795	6.3535	6.4194	4.9713	5.9891	6.4087	5.3406	5.9962	4.0993	5.8209	5.5385	7.0933	5.5537	5.5279	5.0832	6.2485	4.7929	5.6645	5.9623	7.4347	4.5046	5.408	5.2724	5.9158	5.3122	6.8674	5.4725	5.5279	7.8564	5.96	5.1189	4.7876	7.5155	6.8066	4.9588	5.2965	6.3049	6.2761	6.6014	5.2161	5.4578	6.7739	6.5573	6.5325	6.1572	5.8301	6.7237	6.961	5.7148	5.877	5.4413	5.4845	6.0317	5.9177	6.0557	5.4922	5.9243	8.2364	6.9967	5.5632	5.5011	5.7782	5.6775	6.0108	5.5589	4.5625	5.7926	6.4311	6.5633	6.2329	5.9074	7.2747	9.073	6.6244	5.84	5.9841	5.2521	5.8125	5.348
PF3D7_1372700.mrna1_1	PF3D7_1372700.mrna1_1;198	198	6.9579	9.7031	4.6323	5.1942	4.2032	6.044	6.5308	7.0993	2.9392	6.1805	6.0557	6.5043	5.8839	0.0144	4.5856	6.2653	7.8154	4.9189	5.3754	6.0978	6.2327	6.8053	6.8589	5.3388	8.3909	6.3169	5.3854	4.8293	7.1124	6.2834	7.3353	6.35	4.86	8.6739	6.9057	3.7939	4.6954	7.8649	7.7605	9.5075	5.0587	6.272	7.118	6.8571	6.0712	5.435	7.6498	7.5981	6.3853	5.6608	5.5934	7.233	5.2365	5.135	5.9635	5.7181	5.323	6.4466	6.6446	5.4363	6.2098	7.0834	9.8638	7.3475	4.9955	6.143	5.6699	6.7564	7.9777	5.6786	6.1781	6.0354	6.6044	5.243	6.0708	5.5641	7.7888	9.7897	8.0683	5.995	5.9558	6.0248	7.3426	8.0849
PF3D7_1372700.mrna1_1	PF3D7_1372700.mrna1_1;199	199	6.7448	7.7224	5.5726	6.2735	4.649	6.793	6.7332	8.8247	2.4489	6.5659	5.2987	4.855	7.2204	3.025	6.2407	5.694	9.3138	4.2071	4.7109	5.7021	9.3888	4.1085	5.044	6.8166	5.7679	3.8063	4.0687	4.4976	6.0564	7.809	6.1098	4.3241	6.4786	6.945	4.6358	4.7109	5.0807	6.9364	5.4239	6.6235	5.2979	3.4906	7.1974	9.0067	6.4199	4.6854	6.2566	4.5503	7.8483	4.5607	6.5753	5.7065	6.7321	6.8582	5.0592	6.0197	7.2866	4.8664	4.9718	2.905	5.3183	5.5696	4.6496	7.2049	4.6548	6.8874	5.5392	5.5014	6.7108	6.2555	6.3896	6.7765	6.3388	6.4939	5.4922	5.3618	6.8202	5.5242000000000004	7.1654	4.7388	7.1213	6.1033	5.7748	5.6502
PF3D7_1372700.mrna1_1	PF3D7_1372700.mrna1_1;200	200	5.9697	6.2602	5.2102	4.5868	3.5323	5.5157	6.4798	8.4121	3.0391	6.2976	2.6554	4.8802	4.4067	3.8699	5.0535	5.7434	9.3222	4.7677	3.6206	5.5214	5.4026	4.7126	5.3118	5.5708	5.106	2.2957	4.3951	4.4803	5.4479	4.8125	5.3639	3.6599	5.4316	4.7506	4.1683	5.0356	5.4269	6.2371	5.2296	5.4286	5.3719	4.4323	5.4896	7.9657	5.1953	4.5398	6.6579	4.9458	7.3036	5.6363	4.7495	4.7296	5.0942	4.4816	6.0029	4.5141	7.5369	6.0144	5.3906	5.8963	4.7148	6.2572	5.5273	8.8769	3.4803	6.1861	4.6548	3.9982	4.504	6.5185	4.4568	6.5715	4.3944	5.8958	4.4995	5.238	6.8847	5.4323	8.5168	5.0972	6.128	3.5765	5.4575	4.4303
PF3D7_1372700.mrna1_1	PF3D7_1372700.mrna1_1;201	201	7.1655	7.6067	5.9625	5.8395	3.8156	5.8349	6.6094	8.5968	2.8237	7.4416	3.7442	4.3427	6.4864	1.8836	5.2705	4.8445	9.3386	4.3334	5.5472	5.8445	5.8706	5.9621	5.6496	5.3016	4.9695	3.3363	4.5856	5.5515	5.2133	5.3695	6.1932	3.8914	5.3607	4.9392	5.3837	2.5558	4.0557	6.9242	5.5546	7.8284	5.8071	2.854	4.89	7.5636	7.1799	4.0036	7.0411	5.1396	7.0436	5.745	4.9686	4.2765	9.5497	5.8667	5.467	4.6247	6.958	8.4184	6.7214	4.3834	5.3327	6.3969	6.6044	6.729	5.4607	5.647	5.5993	3.8639	4.4509	4.9941	2.1985	5.847	9.6512	6.7486	5.3223	5.3923	6.3454	6.8746	6.223	5.5916	3.862	6.2521	5.6421	4.0488
PF3D7_1372700.mrna1_1	PF3D7_1372700.mrna1_1;202	202	6.8048	4.942	4.4216	5.5928	3.8227	4.9103	6.6152	7.7306	3.6334	6.0581	4.6859	5.8605	3.8125	1.4699	4.8022	6.0819	9.1103	4.439	4.5279	5.9062	5.8102	4.2487	3.2063	4.2832	5.3056	3.5753	3	4.8074	5.2536	7.3302	6.3365	3.306	5.3363	4.5078	4.9006	3.5148	3.1747	5.8043	4.8354	5.3878	4.4496	3.8278	5.852	6.8572	6.4704	5.3712	5.1815	4.4951	6.4684	4.1635	5.696	5.2596	2.0704	5.848	5.406	5.8557	5.91	4.9612	5.6462	1.7137	5.9977	6.8681	4.3009	6.3012	6.1869	5.3216	4.0426	5.3586	4.7142	4.6496	5.2122	5.2525	4.3519	5.3621	3.4449	5.7616	6.6149	5.0832	6.3619	5.1775	5.3005	4.7829	6.1795	3.9279
PF3D7_1372700.mrna1_1	PF3D7_1372700.mrna1_1;203	203	6.2538	4.8435	5.0126	4.1867	3.511	5.1493	8.0091	6.8791	2.8053	6.3616	4.8099	3.842	4.4101	3.9383	4.0993	8.8617	7.2067	4.5053	2.6893	4.7038	5.9639	5.3288	4.3847	4.706	4.8032	3.2079	3.9126	4.2087	5.6727	5.6404	4.8161	2.8074	5.1102	5.7983	3.5874	3.3147	3.2913	5.0883	4.6502	4.9528	3.9458	3.1619	4.1938	5.7975	5.2502	3.6323	5.8919	4.5546	6.3696	6.0139	5.2292	4.7522	5.4683	5.1934	4.6404	5.5662	3.7236	5.4403	5.5844	4.6938	4.7098	7.9171	4.6594	5.6952	4.7274	4.9416	5.0241	5.9376	4.2713	4.3757	3.9155	5.1981	5.6017	4.3406	4.9122	6.0766	7.5476	4.8074	5.5132	4.8354	4.101	3.9439	6.0896	4.8166
PF3D7_1372700.mrna1_1	PF3D7_1372700.mrna1_1;204	204	6.1835	5.3237	4.4141	4.2824	3.6264	3.9809	7.8241	3.9937	2.384	6.017	4.3799	4.6525	4.3903	0.7312	4.1135	8.7853	5.7129	3.9579	4.8012	3.7409	5.2203	1.3785	4.8709	4.7469	4.9869	4.4443	2.9982	4.0566	4.9565	5.4168	4.957	2.0772	4.2048	5.7051	5.1791	4.4489	4.6171	4.7159	4.3111	5.3628	4.7565	4.3212	4.6129	4.3176	4.2319	3.9928	5.0475	5.1102	4.2869	5.7618	4.7098	4.2172	3.9193	5.5336	4.3547	4.6375	4.8063	4.9021	4.9364	3.591	4.4575	5.6562	4.0575	4.9588	3.5497	5.0976	3.9736	4.4912	3.126	4.6673	3.3702	4.7703	5.5561	4.6531	4.8415	4.2196	6.4173	4.8048	5.3823	3.4594	3.5472	2.757	4.5491	4.6223
PF3D7_1372700.mrna1_1	PF3D7_1372700.mrna1_1;205	205	5.6817	5.6508	5.0522	5.9535	3.0704	5.348	6.8293	5.3896	2.5236	6.0257	2.4515	3.6229	3.851	1.6915	4.4951	8.0141	5.7514	2.7991	4.1993	4.706	6.2657	4.3118	5.1056	4.565	6.7657	3.5632	3.1043	4.9345	4.3363	5.7087	4.4033	3.6473	4.7929	7.3242	2.5261	3.157	4.5033	4.887	5.0347	4.4995	4.8151	5.2168	6.2369	2.9542	4.2876	4.342	6.8665	4.4627	3.5583	4.6462	5.2657	4.3341	5.1723	5.5948	5.238	4.6029	4.7214	5.5376	5.6845	4.5122	5.8344	5.3712	5.7463	5.5179	4.0036	5.1169	3.7344	4.9463	4.1473	4.5922	3.211	4.9444	5.3501	4.701	5.079	6.157	6.9028	5.2296	6.5159	6.0292	4.9612	2.4356	6.1677	3.5668
PF3D7_1372700.mrna1_1	PF3D7_1372700.mrna1_1;206	206	6.1216	5.3568	5.5267	4.7027	4.0807	4.9083	6.4867	5.3427	2.1603	6.0695	4.3434	5.0374	5.0742	1.1763	4.9598	7.3625	5.7401	4.3356	4.8048	7.0181	5.142	5.3892	5.7255	4.1326	5.2935	5.4845	6.2722	5.1164	5.7949	6.1779	5.9715	6.3619	5.4679	4.5078	4.4614	5.9326	5.4617000000000004	4.85	4.8812	6.0157	5.2694	5.2254	5.5097	3.904	5.3971	3.9383	5.2798	5.2924	2.5059	5.3129	4.7934	5.887	4.7671	5.7853	5.408	5.1144	5.5024	5.7983	5.3889	4.1763	5.6502	5.8076	5.5984	4.4751	5.6915	5.5951	4.1194	4.9768	6.4591	4.7142	3.2525	5.0768	6.4817	5.7428	5.1069	5.1775	7.1872	4.2219	6.0268	5.0717	5.7255	4.3861	5.2525	5.8253
PF3D7_1372700.mrna1_1	PF3D7_1372700.mrna1_1;207	207	5.4816	4.6433	5.9267	4.439	2.3391	4.7317	6.1671	6.1743	3.1811	5.2787	3.6508	4.6628	3.3016	4.3226	4.4449	6.8684	6.373	4.337	3.4005	4.9579	4.9107	3.9588	6.7216	4.3554	5.153	4.2479	6.0054	4.8354	5.6439	4.843	5.5279	6.4024	4.649	5.5201	4.3639	5.72	4.7203	7.5802	5.5385	4.2487	4.2095	5.1926	5.1018	5.0798	4.4634	5.7477	8.4548	4.6966	4.3045	4.6843	6.3172	6.2311	5.1056	6.2538	5.4022	7.808	4.7629	6.1483	5.4912	6.6032	4.6253	6.5182	6.4604	5.3896	5.5466	5.8425	5.5295	4.9598	4.1457	3.8689	5.2261	4.3957	6.8505	4.4107	5.8027	5.5595	7.5515	3.9523	6.3712	6.0144	5.615	5.9371	5.9637	5.3158
PF3D7_1372700.mrna1_1	PF3D7_1372700.mrna1_1;208	208	5.9535	5.4793	4.9074	5.0583	2.7071	5.2761	5.5696	4.2638	4.5141	5.0117	4.849	4.645	5.1914	3.7634	3.6769	7.0366	5.8025	4.2016	3.8329	6.2795	5.1014	5.0405	5.5426	4.0583	5.4124	3.9855	5.2998	5.1231	5.5644	5.8856	5.3733	6.6609	5.0299	5.5226	4.6871	4.6893	4.701	5.2008	5.1607	4.6519	4.8738	4.2928	4.4429	4.7949	4.9449	5.3583	4.9477	4.5534	5.3561	4.8773	6.5262	5.5759	4.5619	5.4077	4.7252	4.0687	5.07	6.1227	5.8071	3.8758	5.1144	5.504	5.1679	6.1272	5.5898	3.9991	5.2296	5.5404	5.6247	5.288	4.9467	6.1719	5.3743	5.3635	5.4279	5.2566	7.2312	4.6904	6.2384	5.0942	5.1635	2.4673	5.3964	3.903
PF3D7_1372700.mrna1_1	PF3D7_1372700.mrna1_1;209	209	5.5005	5.5527	5.7584	3.8268	3.1827	5.1272	7.0152	5.4492	4.5354	5.7573	5.3547	5.0635	5.4131	3.6554	4.7876	7.6264	6.234	4.2645	3.6519	4.6023	5.6415	4.384	5.2114	4.9722	5.8709	4.843	5.5195	4.9444	4.4222	4.3434	5.8369	4.9991	5.0032	5.4909	5.3005	4.5304	5.1189	3.4276	5.6209	4.84	5.4043	5.905	5.2472	4.295	4.7892	4.85	4.9644	5.5379	4.9704	3.3103	6.804	5.4886	4.0426	5.4376	4.7506	2.856	4.3441	5.5619	5.5226	4.6786	5.5091	6.1524	5.5226	5.845	4.382	5.7525	4.1835	5.7655	4.4363	3.9174	4.7225	4.9122	6.1878	5.0862	5.1309	4.6112	6.9508	4.852	5.4542	5.2946	5.2188	2.9561	5.3201	5.5279
PF3D7_1372700.mrna1_1	PF3D7_1372700.mrna1_1;210	210	6.2188	5.432	5.4293	5.0144	4.1391	4.8634	5.8364	5.054	4.5987	5.2649	4.6719	3.4919	4.9231	4.2547	4.6153	6.8172	4.2487	5.0299	4.6369	5.4249	5.5723	7.0665	9.7524	8.7318	5.2024	3.9745	5.823	4.4861	5.8723	4.9832	6.9796	9.7776	8.3967	4.9968	5.0807	5.1514	4.6496	4.641	6.0583	3.9355	5.6843	4.5379	5.3992000000000004	4.7918	5.2563	4.3384	4.3147	4.9662	5.8061	4.4289	5.8133	5.3262	4.7666	5.6244	4.8495	5.6418	2.0841	5.6404	5.9672	5.4195	6.1707	5.8445	5.5981	5.4067	6.0894	5.596	6.2147	8.2548	5.8814	5.0717	4.9658	4.7021	5.374	5.1502	5.607	5.858	6.8381	6.5454	5.6949	5.0413	5.0277	6.2696	8.9589	6.2913
PF3D7_1372700.mrna1_1	PF3D7_1372700.mrna1_1;211	211	5.7366	4.9764	4.441	6.0654	3.6554	5.6957	5.7506	10.2698	3.079	6.327	5.5708	4.157	6.2608	4.3169	3.5969	6.6947	5.568	5.2935	4.8161	5.2858	5.3074	5.1627	7.3459	9.0447	4.9709	4.6235	4.7495	5.0976	5.6115	6.3565	6.1979	7.5865	8.6032	5.3775	5.0879	4.7076	3.6264	4.8728	5.3892	5.292	5.3377	6.1518	5.406	5.7671	5.2979	4.0738	4.7908	6.4446	5.0951	5.7996	5.5457	5.4141	4.8048	6.0226	4.2048	5.079	5.4189	4.9279	5.4581	3.9345	4.9828	6.2104	5.5942	5.7101	5.9816	4.5423	4.6346	8.2831	6.3223	4.8435	4.6088	5.8622	5.5954	5.7173	5.5024	5.6949	7.1145	5.8202	6.0415	6.234	4.3016	5.1177	9.3892	5.9565
PF3D7_1372700.mrna1_1	PF3D7_1372700.mrna1_1;212	212	6.3745	5.5361	6.0367	5.532	4.8197	6.7357	6.7312	5.8367000000000004	5.5573	6.1695	6.2196	4.6299	6.2489	3.5934	6.6953	7.4118	5.7236	6.5942	4.7671	6.9258	6.3567	5.5783	8.1112	9.9531	5.9873	5.0828	5.4877	6.3198	6.1961	6.5351	6.7434	7.6779	9.3987	6.1861	5.6023	4.9593	5.4735	4.6966	5.7197	4.5735	5.2327	6.5959	5.7463	5.8117	5.2943	4.6118	5.4692	5.6418	5.3561	5.4973	6.2572	6.374	5.4812	6.2737	5.7249	4.0798	5.1453	6.4311	5.9481	5.3865	5.599	6.5207	6.4162	5.9805	5.8839	4.6559	6.4237	8.7121	5.2653	5.3834	4.3951	4.3561	7.2127	6.2342	5.9727	6.2176	7.1627	5.8447	6.4157	6.1757	5.7921	6.5823	9.4141	7.0509
PF3D7_1372700.mrna1_1	PF3D7_1372700.mrna1_1;213	213	6.9342	5.0993	5.9255	5.4867	4.6456	6.013	7.6687	6.504	5.0188	6.9902	5.5497	5.7452	6.3147	4.7458	6.5041	7.1308	6.7357	7.6743	5.3462	5.558	6.7542	6.2988	8.815	10.7329	6.7424	5.6636	6.2954	5.745	5.7533	7.5013	6.7931	9.1476	10.3854	6.668	5.6755	5.6017	3.7803	5.1252	5.8562	5.6331	5.8074	5.2024	5.9153	6.4177	5.839	5.8417	4.4383	6.9189	4.7306	7.2792	8.8629	5.5469	6.9515	6.5735	6.4686	4.0925	4.6106	6.9822	5.9679	4.5014	6.3384	6.4872	5.8227	6.9654	6.8382	5.2529	5.7388	10.6712	6.7646	5.7711	4.9764	5.3031	7.4482	6.4679	5.6952	6.0268	7.0071	6.3568	6.5836	7.8315	5.3402	7.1171	11.1692	6.816
PF3D7_1372700.mrna1_1	PF3D7_1372700.mrna1_1;214	214	5.8349	5.6619	5.673	5.6985	3.2705	6.7471	7.4254	6.2323	4.8058	6.8586	5.7517	4.8197	4.6462	4.9977	5.594	7.3095	7.2518	7.8246	4.6542	7.2255	6.2613	6.5659	7.9433	11.2521	5.7317	5.641	6.0045	4.6611	7.1445	7.3646	6.9268	8.334	11.1103	6.5195	5.1855	5.8804	4.6082	5.0347	5.0909	5.5925	5.6616	4.9472	5.8642	6.3738	6.1438	5.9544	5.3441	6.3147	4.3384	7.6798	8.4139	6.6294	6.6886	5.861	5.6241	4.9896	5.77	8.0146	6.7251	4.4356	6.7104	6.9616	6.3475	6.1346	5.1202	5.5059	4.5027	10.6928	5.7304	5.7197	5.3212	5.0682	7.4923	6.3226	4.1843	6.1721	6.7565	6.0923	6.304	5.7312	5.7498	6.8306	11.1331	6.4195
PF3D7_1372700.mrna1_1	PF3D7_1372700.mrna1_1;215	215	6.1589	5.7952	5.3198	5.7455	3.516	5.7471	7.4491	6.7518	5.2645	6.6103	4.8639	5.7371	5.6188	4.1359	5.6389	7.773	6.5506	9.006	5.0157	5.1185	6.9516	6.3009	8.8466	11.0441	6.3243	5.7576	6.8977	5.1727	5.934	7.7237	6.6352	8.7553	10.7345	6.3602	4.7623	5.3854	4.842	5.0691	5.0352	5.3764	6.0132	5.3947	6.2277	6.779	6.2168	5.5552	5.5426	5.2472	5.2608	7.9788	7.474	6.1112	6.5272	6.6792	5.9329	5.1502	4.6702	6.9583	6.8746	6.0199	6.5467	6.9941	6.8229	6.8637	6.3646	4.8278	5.8071	10.7197	6.2304	5.7002	5.2813	5.1767	7.5918	5.8382	6.522	6.3973	6.9732	6.3968	7.1548	7.1812	4.1819	6.9184	11.4304	6.916
PF3D7_1372700.mrna1_1	PF3D7_1372700.mrna1_1;216	216	6.6555	6.1633	6.7053	6.3635	3.7442	6.1328	7.6631	6.4603	4.9312	6.8741	1.6736	5.9882	6.6792	4.0815	6.2367	8.2952	7.118	11.4551	4.6747	5.9239	9.3994	6.7651	8.663	10.7622	6.465	6.3992000000000004	6.0503	5.281	6.0076	8.959	7.6685	8.8891	10.6238	7.1144	5.8941	5.7837	3.857	6.0429	6.062	6.0119	6.2172	5.853	6.5091	7.156	5.0352	6.392	6.4867	5.1807	4.342	7.6791	6.8776	5.7798	7.1134	6.0577	7.1678	5.1839	5.5011	7.8434	6.156	4.8943	6.6631	7.8506	6.4254	7.1623	6.1196	5.1591	6.1577	10.9253	5.8309	6.5152	4.7981	4.8822	8.4241	6.7541	5.0117	7.033	8.2868	6.3298	7.3499	6.685	5.1359	6.9612	11.3797	5.8268
PF3D7_1372700.mrna1_1	PF3D7_1372700.mrna1_1;217	217	6.496	8.1027	7.1971	6.1092	4.5286	7.2569	6.4436	5.3273	3.4725	6.6899	5.7999	6.1574	6.3486	5.5068	7.9948	8.7356	6.392	10.5273	4.4162	4.7634	8.3279	6.1412	7.8516	9.4201	5.4063	8.6469	3.7225	5.0356	6.2155	7.7832	6.4849	7.8672	10.1771	6.5283	7.7896	4.6622	4.7469	5.7578	5.5106	7.9595	6.8801	2.9837	6.0204	7.7078	5.3792	5.1735	5.3775	5.3761	5.2935	7.7745	5.5726	5.4403	7.8231	6.5718	8.068	4.9509	6.2057	8.6562	7.5357	5.1355	6.5872	6.757	5.89	6.316	6.932	6.2815	5.3847	8.9917	4.4148	7.6309	4.5546	5.6631	8.9838	7.3197	5.4998	6.6067	7.647	5.6608	6.9744	6.8875	6.5619	6.529	9.8875	4.1481
PF3D7_1372700.mrna1_1	PF3D7_1372700.mrna1_1;218	218	6.3707	9.4901	6.7935	6.5836	4.9026	7.6945	6.9831	5.9803	4.3406	7.5454	6.5345	6.2298	6.4311	4.2861	7.8527	8.3211	5.5267	10.0847	4.1755	3.6124	8.9561	5.9789	5.7279	9.5734	5.9205	6.4251	3.8166	4.1779	5.3985	8.4163	6.6017	5.694	9.4094	5.7858	6.0963	2.5801	5.0193	5.8321	6.4325	8.9594	6.9383	3.7708	6.2032	7.0234	5.8895	5.1148	5.823	6.2182	5.3597	7.4279	7.1587	5.3201	7.2643	6.4263	8.1164	5.5922	6.4501	7.1531	7.2789	4.2494	5.738	6.3116	5.3395	6.3082	5.9451	4.6639	4.3937	8.4728	5.2307	7.7623	5.2642	5.6921	6.258	6.8759	5.1727	6.2791	7.6351	5.3161	6.5736	6.7167	5.2005	5.6645	9.186	5.7137
PF3D7_1372700.mrna1_1	PF3D7_1372700.mrna1_1;219	219	6.666	9.5022	6.4274	5.7331	2.8319	7.7206	6.1008	1.9855	3.6029	7.0502	5.8943	6.1542	5.7076	5.5844	8.2534	7.8763	4.7506	8.8535	5.1687	5.246	8.0841	6.4444	6.6927	9.8754	5.2415	5.9314	4.7829	4.375	5.2653	7.185	6.3194	6.3691	9.6947	6.1526	4.4087	4.9112	5.4195	4.9236	6.1299	8.9614	6.2619	4.4489	5.8176	6.7017	5.6179	4.5046	5.6605	5.7244	5.4353	6.5677	5.7192	5.0639	6.746	5.5937	8.1511	4.6764	7.3835	7.0313	6.7703	4.4893	5.9891	6.6463	4.986	5.9745	6.83	6.1667	5.1396	7.7271	3.9551	8.0006	4.6029	5.8311	7.4846	5.5395	5.318	5.8482	7.4292	5.1534	6.3572	5.5382	5.3579	6.8344	8.375	5.0587
PF3D7_1372700.mrna1_1	PF3D7_1372700.mrna1_1;220	220	6.8005	7.4882	6.0181	6.5913	5.2172	7.1024	7.479	7.2311	4.5717	7.2129	5.4423	6.4799	6.8931	4.025	7.4601	8.1706	7.8809	9.0879	6.2319	7.086	7.4269	5.7298	6.8204	6.0321	6.5121	6.9677	4.9088	5.6209	8.0108	7.8911	6.1264	6.3517	6.9576	5.6171	5.5711	4.9193	5.8525	6.8965	5.9771	8.0311	6.1882	5.8907	6.7708	7.1197	6.2653	5.5689	5.8133	6.2904	5.3896	7.2085	5.04	7.322	6.9179	6.1243	6.5155	5.5005	5.7015	7.3174	6.4439	5.0453	5.3266	6.28	5.769	8.9091	6.1024	6.0749	4.8043	7.6984	6.4487	6.563	5.5308	5.5157	8.1359	6.2785	5.6334	5.4812	7.3686	5.2365	9.1927	6.6911	6.4336	7.2363	7.0819	7.3767
PF3D7_1372700.mrna1_1	PF3D7_1372700.mrna1_1;221	221	7.4837	5.7287	5.8765	5.4486	5.2365	5.7377	5.0815	5.6299	2.5898	7.0159	4.3491	5.2292	5.4326	3.0479	5.6738	5.8834	6.5099	5.1997	4.7581	6.7754	5.7863	5.3413	5.1123	5.8907	5.5494	5.1787	4.4209	5.5832	6.8676	6.5919	6.8804	5.1264	6.4951	5.4087	5.3041	4.5392	4.8359	5.432	5.7661	5.2731	5.0347	4.2758	5.3789	5.7474	5.191	5.0206	5.7975	5.8336	7.9666	5.0103	5.7477	5.0255	5.3985	5.8138	5.3733	5.5357	5.2869	6.5848	5.3154	5.111	6.7279	5.8873	5.5364	9.9186	5.6439	5.6817	5.5326	6.1739	7.5315	5.8617	5.6528	5.0845	7.3119	3.0959	5.7929	6.5841	6.6356	5.4486	10.1618	6.1389	4.1819	5.4416	5.8912	6.7803
PF3D7_1372700.mrna1_1	PF3D7_1372700.mrna1_1;222	222	6.4896	7.0349	6.6499	6.3531	5.1235	5.8582	4.6932	4.2698	4.7703	6.8386	5.8721	6.2401	6.3395	4.8094	4.5242000000000004	5.6876	6.3323	7.5178	5.939	7.2192	7.6476	4.382	5.915	5.5601	5.5558	5.6693	4.7268	5.1587	6.6121	7.4971	5.2517	5.8994	6.1747	4.841	5.5245	4.1723	5.342	5.5975	5.9502	6.3156	6.3901	5.1558	6.3733	7.0472	5.51	4.7655	5.6328	5.954	6.1406	5.9697	5.2961	6.3639	4.0892	6.4786	5.1711	5.1938	5.1791	5.5555	5.7522	3.8369	7.3966	6.7625	5.7347	6.5953	5.2456	6.4532	2.6982	5.9533	7.384	6.2778	4.9059	5.5211	5.7835	5.6531	5.4951	6.7791	6.8395	5.2544	6.5615	5.8866	6.2941	5.5987	5.8379	7.4774
PF3D7_1372700.mrna1_1	PF3D7_1372700.mrna1_1;223	223	6.111	6.5993	5.8662	5.9921	4.6775	5.7312	5.0206	4.2172	5.266	6.0826	5.4366	5.7719	6.1457	4.497	4.6323	5.2346	5.367	5.931	5.8056	6.857	5.9959	5.3487	5.591	5.2529	5.1148	4.9923	4.4607	5.6625	6.4249	6.102	6.1719	5.441	5.9359	5.04	4.5963	4.1707	5.1252	5.1436	7.8553	5.3034	5.966	4.3625	6.0177	6.1989	6.0787	4.8217	6.2981	6.6182	4.9598	5.7621	5.2464	6.2323	4.6159	6.9571	5.2346	4.7159	4.7021	5.7252	5.2544	4.9098	6.2024	6.497	4.6854	5.0993	5.0369	5.6862	4.3067	5.1651	6.8008	5.8135	5.4935	5.9516	6.3726	6.0157	5.696	5.8084	6.1938	4.7208	5.537	5.575	5.879	5.2839	5.4429	6.6872
PF3D7_1372700.mrna1_1	PF3D7_1372700.mrna1_1;224	224	6.5801	6.4762	4.6479	5.2044	5.3885	5.225	5.0704	4.7032	3.796	6.0488	6.3604	5.394	5.7181	3.9107	5.8863	5.0682	5.6366	6.7141	3.99	6.9525	5.8597	4.7323	5.3349	5.1771	5.7065	5.9761	4.9402	4.8151	6.5239	6.4313	7.4819	5.9919	5.4816	5.2858	4.1424	4.0781	5.5179	5.7983	6.8641	4.9486	5.9759	4.4803	5.8227	6.2221	5.3604	4.855	5.1735	6.3789	4.6235	4.8283	5.0717	5.2384	5.0099	6.893	6.7951	4.3992000000000004	5.2063	5.7983	5.269	3.6971	6.3125	6.8245	5.3107	5.6525	4.8001	6.0011	4.4019	5.843	7.0073	5.5922	4.3681	4.8445	5.4249	5.5756	3.6713	6.2769	7.2304	5.6291	6.1615	5.9588	4.9378	4.6753	5.8004	6.6706
PF3D7_1372700.mrna1_1	PF3D7_1372700.mrna1_1;225	225	6.1453	5.649	5.3452	6.0923	4.5951	5.4777	4.7745	4.797	4.5613	6.1787	3.9326	4.8629	5.8487	4.7344	5.2876	5.9291	6.0639	6.201	5.4084	7.2608	6.0723	5.9277	6.2553	5.3284	4.9741	5.7208	3.3785	5.7087	7.2628	6.5839	6.253	6.4954	6.0029	5.5298	5.3494	3.5248	4.8704	5.963	5.9067	6.0402	6.0836	4.4114	5.5996	6.3336	5.8086	5.4951	5.5113	5.9427	5.4383	6.9095	5.915	4.9662	5.3183	7.4654	5.8081	5.2016	6.0065	5.5135	5.3618	5.1635	6.2288	6.431	6.0237	5.8265	5.5469	5.8846	5.4506	6.2091	7.7818	5.2168	5.3345	5.0215	5.8851	4.7991	5.281	6.0875	6.4143	3.8639	6.0336	6.6495	5.9388	5.0108	6.9676	7.7427
PF3D7_1372700.mrna1_1	PF3D7_1372700.mrna1_1;226	226	6.7078	5.8755	5.5286	5.0909	4.0942	3.8836	6.2305	5.6082	4.1035	6.5284	4.6971	4.5065	5.8537	4.1085	5.0657	5.2698	4.204	6.5723	5.6996	6.5262	6.7572	5.6968	6.5447	8.0875	5.1827	4.0277	5.5543	5.1847	6.636	6.6575	8.0445	7.3537	8.0169	5.4499	3.9155	5.4777	5.4118	5.5937	6.5251	4.6041	7.7988	3.9523	6.0555	5.2126	4.6041	4.5999	5.8844	6.8113	5.5638	5.9905	4.5027	6.3027	5.983	6.7521	5.9451	5.2223	4.9449	4.2487	4.7892	4.6814	6.4348	7.4613	6.3409	5.189	5.5711	4.7923	4.735	5.7936	7.4876	5.233	5.0148	5.288	5.632	5.9143	5.4709	5.7986	7.0338	6.1536	5.8522	6.3625	6.2959	5.6261	5.8066	7.2493
PF3D7_1372700.mrna1_1	PF3D7_1372700.mrna1_1;227	227	7.0892	5.8836	5.9091	6.1381	4.8787	5.1922	5.2551	4.7682	3.8012	7.8612	5.8527	5.2724	6.1252	1.546	5.6707	5.1297	5.6685	5.2924	5.4627	6.9451	7.1727	5.8189	6.5586	4.7274	5.4135	4.6387	4.1383	4.7613	5.9821	7.2467	7.7935	6.283	4.6106	5.1064	4.5261	4.7586	5.7112	5.6358	6.3466	4.7934	6.1027	3.7581	6.4124	6.141	6.5264	4.89	5.4097	6.0056	4.916	6.0435	4.6017	6.6736	4.7538	6.1363	5.7186	5.7798	4.7296	6.2782	5.7787	5.0453	6.3447	6.8475	6.0985	5.2858	5.517	6.808	5.4135	6.414	7.0149	5.6273	4.1587	5.2055	6.9024	6.3349	4.5392	6.0461	6.907	5.5993	5.96	5.5895	6.4343	5.9568	6.4499	7.9138
PF3D7_1372700.mrna1_1	PF3D7_1372700.mrna1_1;228	228	7.7146	5.1489	6.36	6.0987	3.5668	5.2453	6.694	5.0751	5.0201	7.0538	5.7285	6.7327	6.4279	4.3441	5.3754	5.2384	4.6854	3.5135	5.4373	6.7837	7.4253	6.5232	7.2894	5.225	6.0832	5.0457	6.3246	5.7274	7.1866	7.978	8.0646	7.3634	5.2939	6.6389	4.9103	5.2203	5.5726	6.4128	7.6313	5.5388	4.2585	5.211	7.8305	6.7404	7.2424	6.0687	6.2182	8.1399	5.6285	6.366	5.9404	8.293	5.9253	6.4433	7.2904	5.9757	5.4323	5.3957	6.2965	9.5167	6.6057	8.6452	7.0083	6.7499	5.6585	7.8194	6.2911	6.191	7.5368	5.9227	5.4306	5.7568	6.1876	6.2645	9.3037	6.0572	8.2668	6.1709	6.7609	6.9237	7.0041	6.2889	5.6716	7.777
PF3D7_1372700.mrna1_1	PF3D7_1372700.mrna1_1;229	229	8.7644	5.7921	5.4803	6.1645	4.5777	5.988	5.3082	4.8125	5.9196	8.3352	5.223	6.2466	6.1167	5.3448	4.6496	5.995	5.6223	4.0233	5.7098	6.6614	5.4809	5.565	6.0261	4.8723	5.5329	4.4463	5.4269	6.0989	7.1182	6.7378	7.0009	6.3058	4.8006	5.6724	5.4209	3.406	4.3441	5.5509	7.7167	5.406	5.2001	4.4548	6.8377	6.4431	7.7621	5.4679	6.649	7.772	4.3757	5.1667	5.6999	7.1893	6.2014	6.5129	6.5113	5.813	5.0989	5.1587	5.8617	8.8165	4.8748	7.046	6.492	7.0295	5.2506	6.0875	4.9509	4.3702	8.3251	5.5555	4.9977	5.1894	5.0505	6.1455	9.0442	5.1803	7.6899	5.1831	8.0593	5.4867	6.3503	5.5141	5.8605	8.811
PF3D7_1372700.mrna1_1	PF3D7_1372700.mrna1_1;230	230	8.3772	6.3809	6.2867	5.6702	5.292	4.3951	6.1763	4.3356	5.3544	8.2879	5.2032	7.0447	6.7572	5.278	4.0036	5.8326	6.0925	3.2357	5.1371	6.8383	8.1136	5.5053	7.4841	5.0566	5.8156	3.645	4.9006	5.8733	6.7568	8.1383	8.2567	7.4062	5.5441	5.9846	4.3743	4.2273	5.2071	5.6769	7.3711	4.3547	5.3154	5.3001	10.748	6.857	7.928	4.8885	6.8075	8.0616	6.2413	5.9871	5.4152	11.3141	5.985	6.9129	7.1913	4.9968	5.4343	6.1398	6.1114	10.2479	5.1675	8.1985	7.2934	7.3743	4.7803	6.889	6.1075	5.1485	7.058	5.4666	5.7743	5.314	7.6408	6.405	9.7557	5.0461	8.4761	5.7978	7.005	5.7186	7.2627	5.8263	8.0998	8.5674
PF3D7_1372700.mrna1_1	PF3D7_1372700.mrna1_1;231	231	12.0638	5.3723	4.9653	6.2922	5.2153	6.513	5.673	5.0687	5.4512	11.9604	6.8743	6.133	5.2234	4.5777	5.7993	5.5677	5.6727	4.4666	5.5441	6.9881	6.2791	5.926	6.3632	5.1719	5.6814	4.3377	8.2761	5.2365	7.1398	7.5594	7.529	6.563	5.7076	4.7506	4.3176	9.1698	6.6439	7.324	12.1748	5.1477	5.3927	4.3951	7.8798	9.8227	11.5713	6.8381	8.5772	11.8441	5.3899	9.0862	5.1198	5.911	6.7588	6.3447	6.554	7.3179	5.1997	6.2373	6.1189	9.6831	5.5665	7.4702	5.6966	6.0661	5.1214	6.9705	5.0691	6.2999	8.6581	5.5653	7.1332	5.9291	5.3576	5.4175	9.277	5.4212	7.829	6.4358	7.3259	5.7222	6.4152	5.5925	5.9481	9.3006
PF3D7_1372700.mrna1_1	PF3D7_1372700.mrna1_1;232	232	10.3627	5.7514	5.2769	6.3181	5.931	5.0058	6.6972	7.8488	5.4728	10.0786	5.6519	6.8005	5.6921	2.5534	5.2957	5.4761	7.5413	4.9198	5.7724	6.7597	7.1129	6.8891	4.7666	5.4419	6.2104	4.6064	11.2115	6.6768	5.9656	6.9067	6.7597	6.4992	5.1506	5.6845	5.6171	10.0481	5.5777	6.5043	10.7754	3.3813	5.0268	5.2098	5.2931	6.2806	9.1576	5.6294	6.888	10.3098	5.3129	7.5388	5.6326	6.1043	6.5379	6.3642	7.0211	6.1508	5.9463	4.9873	6.5779	9.5233	6.4652	6.893	4.8777	5.8158	4.6764	4.8268	4.5192	6.2217	8.8687	5.857	6.3391	5.5774	6.8481	5.2968	9.4687	6.2908	7.6257	6.7149	7.5364	6.295	5.2653	5.6244	6.6024	9.2054
PF3D7_1372700.mrna1_1	PF3D7_1372700.mrna1_1;233	233	6.2437	4.963	5.6943	5.1934	5.5135	6.3547	5.4376	5.1264	5.1886	6.2617	5.7845	5.8009	5.013	1.3277	5.8615	4.8704	4.7793	2.5311	5.0233	6.5273	5.91	6.8421	6.6014	4.9392	5.4643	5.467	4.4886	5.5616	6.5092	6.2878	6.6726	6.7635	5.749	5.3712	4.568	5.06	4.2257	4.8319	5.0121	5.6014	5.4512	4.1977	4.4148	5.51	5.6628	3.497	5.6294	6.3674	5.5407	6.645	5.6639	5.6378	5.4532	5.2327	5.7957	4.9819	4.6594	6.1062	5.9329	8.1769	5.3494	4.466	5.3992000000000004	6.3521	3.796	5.9326	5.2342	4.7975	8.7828	4.785	4.6747	5.5401	5.1305	4.6611	7.454	5.9495	6.4405	7.3562	7.1778	5.6447	5.2494	5.2887	5.4175	8.1709
PF3D7_1372700.mrna1_1	PF3D7_1372700.mrna1_1;234	234	6.5418	5.1965	5.5472	5.5567	4.2396	5.7074	4.9279	5.2118	5.6343	5.8265	5.9864	4.975	5.5176	1.8953	6.116	5.7842	5.6502	3.6792	5.116	5.9734	5.9966	6.4458	5.7477	5.9598	5.4199	4.7882	3.8217	4.9435	6.3654	6.2223	6.8575	5.1867	5.0413	6.0898	5.6129	3.9736	4.3597	5.8342	5.8994	5.1731	4.3248	5.6831	5.3771	5.4209	6.0938	5.0644	5.9526	9.1952	5.5065	6.511	5.5478	5.1771	3.9449	6.0094	6.1785	4.1635	4.6971	6.3207	6.0561	7.0839	5.2634	6.3885	5.667	5.7732	5.6407	5.7098	6.3054	6.3932	9.0142	5.7219	5.2578	6.1942	6.0678	5.1247	7.7719	6.7552	7.0227	6.3307	6.6418	6.8183	5.0272	5.5817	5.7621	7.8985
PF3D7_1372700.mrna1_1	PF3D7_1372700.mrna1_1;235	235	6.1847	6.0306	5.1481	6.1647	4.6831	5.753	5.3757	4.1465	5.1194	6.6636	4.6932	5.636	5.5014	4.2456	5.9928	4.6938	5.8148	2.5777	6.0785	6.6443	6.5989	6.0568	5.2668	5.8019	5.1934	5.3078	3.706	4.7164	7.8178	6.6187	6.2961	5.0518	5.9463	5.7385	5.2273	4.0772	5.1574	5.9071	5.8758	2.5361	4.8992000000000004	6.0775	5.3498	6.1287	4.2304	4.7944	6.1083	6.2168	4.1922	6.5067	5.4253	5.7562	5.441	7.3834	5.2468	4.9986	4.6334	6.4935	6.1121	8.7168	5.9265	6.5053	4.5065	6.4944	5.0561	5.1663	4.5838	3.8718	8.5151	5.1839	4.327	5.3462	6.4046	5.6786	6.9775	6.3509	6.4775	6.1579	7.513	5.7918	5.7814	5.7178	5.4195	8.1399
PF3D7_1372700.mrna1_1	PF3D7_1372700.mrna1_1;236	236	6.5201	6.5362	5.3205	6.3885	5.2475	5.2909	6.9196	6.6394	2.5435	6.51	6.1048	6.2587	6.4258	4.9198	5.3445	6.1344	7.9329	5.7393	5.5883	7.3609	6.6143	6.3773	6.7521	5.3579	5.9761	7.3297	4.9741	4.7544	6.8121	6.3961	6.5662	6.8229	5.2118	5.3016	6.5583	3.9991	3.8207	6.4981	5.6899	5.7296	4.7004	5.4647	5.926	5.6285	5.9484	5.578	6.4388	5.5373	5.3459	11.7968	5.2102	6.1665	4.5311	8.8923	6.6831	5.4744	5.9547	7.0488	5.8153	9.6692	6.6352	6.3473	5.2928	7.6902	4.9681	4.9505	5.7244	4.8053	7.9186	6.581	5.9912	5.3122	7.4112	5.7774	9.6739	6.0018	6.5144	6.3311	8.2234	6.6457	5.8405	4.4209	5.9741	8.0786
PF3D7_1372700.mrna1_1	PF3D7_1372700.mrna1_1;237	237	5.238	5.9558	5.2832	9.1034	3.0479	6.23	7.9606	9.7937	5.2817	6.9024	5.2346	7.8826	9.4183	4.7866	7.1126	5.3245	9.8031	5.8863	5.3161	11.8136	12.0161	5.9857	6.4817	4.7613	5.8115	4.8232	7.1298	5.0557	11.6653	9.4848	8.0543	5.8654	6.1112	6.4092	4.5856	6.9234	4.9672	7.5944	4.9887	5.1309	4.2342	4.9607	8.0836	5.9761	6.6279	5.7374	7.0171	6.2731	4.5922	12.367	5.6135	8.4228	5.3445	9.9938	6.25	5.1791	6.14	6.1406	6.0516	5.7471	6.5765	8.3127	5.8288	6.7164	6.0099	6.2396	5.044	5.9598	5.5567	6.0749	5.8924	5.5817	8.2615	6.9605	5.1767	6.2244	8.3802	5.5097	7.2914	7.2666	6.1585	4.9136	7.3129	6.2443
PF3D7_1372700.mrna1_1	PF3D7_1372700.mrna1_1;238	238	6.5435	5.8092	5.5573	7.6787	2.9709	5.8836	5.5214	7.5136	1.1506	6.439	5.9768	7.7811	8.0137	3.5361	6.0237	5.9803	7.5291	6.8223	5.2761	8.0289	14.2442	4.5429	5.3999	5.5292	7.9082	5.3208	5.7698	4.0286	7.7968	12.2853	7.8449	4.565	5.1227	8.6969	5.4182	5.7304	5.0824	5.6602	5.2994	5.1574	4.3576	5.6041	5.434	5.7525	5.8587	4.9964	5.8797	5.1346	5.5308	11.6413	4.4568	6.7629	4.4699	7.9408	5.6599	3.9709	4.4005	5.9791	5.5463	5.0036	5.0277	6.1595	7.506	6.0303	6.3976	5.5021	5.2095	5.6415	4.464	5.5653	5.0717	5.3158	7.2225	6.4912	5.8288	5.2361	7.7564	6.7335	6.7836	7.3586	6.2436	5.0972	5.9215	6.9365
PF3D7_1372700.mrna1_1	PF3D7_1372700.mrna1_1;239	239	5.1926	5.9542	5.9821	5.8763	3.7581	5.2346	5.7666	5.0237	2.9146	5.7639	3.6427	4.9695	5.2396	3.6076	6.1094	4.9905	6.3078	4.9016	5.3082	6.7736	6.4416	5.4874	3.4647	3.4983	5.0126	3.8166	5.3899	5.1715	5.826	6.2559	5.9547	3.4195	4.4594	5.3223	4.1755	4.7469	3.6005	4.9126	5.8701	4.0233	5.0215	4.845	4.5336	4.4005	5.5024	2.9891	6.7853	5.257	4.1383	8.3347	5.4676	5.7684	5.2585	6.3331	5.1305	5.1643	4.0461	6.0551	4.6088	4.9035	5.2529	5.2913	6.1894	5.7821	5.4239	4.4938	4.839	5.0887	5.1235	5.1771	3.3334	6.1934	6.5245	4.8197	5.1707	4.5002	6.5797	3.3561	4.957	5.9616	5.4832	4.7225	4.86	3.9184
PF3D7_1372700.mrna1_1	PF3D7_1372700.mrna1_1;240	240	5.9656	5.1643	5.5295	5.0942	3.7257	4.7819	4.6124	5.1301	3.2913	5.3806	4.3978	5.1465	4.7766	2.5336	5.1953	4.2227	5.9222	3.942	4.3241	3.8817	5.7677	4.0976	3.669	4.4529	5.1156	3.7431	4.3111	3.6323	5.0496	5.6786	5.5741	3.4607	4.2118	5.1416	4.5254	3.4581	4.5945	4.4155	3.3176	2.6159	3.1699	5.9191	5.3158	5.0509	2.7908	5.2821	4.554	5.9107	5.087	8.6083	3.5668	3.7991	4.9146	5.6067	4.6259	4.1177	4.0444	5.9112	5.7247	5.4253	5.1326	5.1863	5.2095	4.85	4.8037	4.849	5.4941	5.3363	4.3681	4.8384	5.7271	4.0583	5.7336	4.3391	5.5683	4.9117	7.3017	5.4293	5.1993	6.7789	4.6005	5.0909	4.7554	3.0303
PF3D7_1372700.mrna1_1	PF3D7_1372700.mrna1_1;241	241	5.189	5.878	5.803	3.2311	3.9773	5.4091	5.4279	6.0018	3.8032	5.7727	3.6253	4.7109	5.4039	1.7137	4.7027	4.5747	6.9076	6.373	5.7988	4.9887	4.9107	3.9184	5.2273	4.2311	4.4336	4.8875	4.8263	4.5595	4.8841	4.8924	4.5521	4.1651	4.844	5.4588	3.7344	2.5705	4.1383	5.3252	5.3219	4.6582	1.9449	5.211	3.7981	4.7065	4.2653	4.2675	6.6051	5.3851	2.7355	8.1335	4.9026	5.5592	3.2705	6.1385	5.2369	3.742	4.859	6.1191	5.4162	5.859	5.8281	4.9832	5.7503	4.8718	5.3639	4.6809	5.3252	4.4229	3.925	5.0505	4.7745	5.9561	6.1264	4.4403	6.0892	5.3583	6.0887	4.7887	5.8963	6.1902	4.5662	4.1514	5.5357	6.031
PF3D7_1372700.mrna1_1	PF3D7_1372700.mrna1_1;242	242	5.8921	5.7027	4.856	4.9054	3.1875	5.2265	4.8298	5.189	2.7377	2.3978	4.8714	4.0917	5.1977	3.5423	4.6212	4.5981	5.9217	5.4637	6.2458	5.8354	5.5151	5.1595	4.6719	3.7581	4.926	3.6005	5.1918	4.5789	5.931	6.3363	5.1647	3.8669	4.7861	5.7756	4.6571	4.8948	3.8012	5.2063	6.0685	3.9588	4.4276	7.0289	4.6662	3.1619	4.4548	3.7645	4.8455	5.1285	3.2943	7.5584	5.0383	4.5217	4.1194	4.5753	4.6702	3.5534	4.5735	5.9083	5.4594	5.7592	4.9964	6.0955	5.4922	4.9882	5.1522	5.1534	5.1799	5.7131	5.272	5.1359	3.1811	5.2494	5.4588	5.2965	5.9446	4.8314	6.4028	4.6576	5.9855	5.5494	3.5236	4.9284	4.6467	4.4429
PF3D7_1372700.mrna1_1	PF3D7_1372700.mrna1_1;243	243	5.6859	4.7076	5.7049	4.62	3.6645	4.3448	5.1309	4.4443	1.926	3.742	3.4005	4.1268	4.8384	2.2898	4.314	4.7597	5.5717	3.7181	4.1635	5.1252	4.4141	4.9919	4.4666	3.847	5.5211	4.464	3.7452	4.2342	5.013	5.4896	4.7597	3.0461	4.025	4.4114	4.2979	2.5084	4.9001	4.1803	5.3792	4.2211	4.7618	4.7996	4.7247	3.591	2.1473	4.0135	4.4568	5.2083	4.5204	5.2483	5.191	4.9556	2.0635	4.3597	4.2876	0.9561	3.1342	6.1969	4.9676	4.6035	4.0548	5.6699	7.9752	5.8577	6.2157	3.86	4.7777	3.9193	3.9891	3.8679	4.3716	3.9523	5.6767	4.3219	4.9759	5.3165	6.3178	7.1978	5.3129	5.7043	3.5033	4.8309	4.3132	3.6938
PF3D7_1372700.mrna1_1	PF3D7_1372700.mrna1_1;244	244	6.3891	5.4919	5.1489	5.2847	3.8639	3.851	5.2858	5.2095	4.9625	4.4874	4.9649	5.3462	5.5122	4.1457	4.8053	6.4981	5.7861	4.4121	4.6358	6.9356	5.9203	5.8427	6.2436	5.6294	5.0972	4.591	5.3316	5.464	6.3487	5.4925	5.4084	5.6622	4.706	5.2384	4.854	5.6702	2.6485	5.3187	5.9343	5.8037	6.1605	5.7076	5.487	3.4236	5.3252	4.7814	5.5292	5.06	5.9882	4.8812	5.4525	5.348	4.8012	6.0139	5.2149	5.6761	5.246	5.047	5.4141	5.749	5.3078	6.3167	6.0132	5.5475	5.4128	5.1169	4.8425	5.0959	4.8963	3.9607	4.5435	5.7576	5.6499	5.3754	5.5376	5.4925	6.9046	6.057	6.4967	5.5515	5.2891	3.905	5.7363	5.3501
PF3D7_1372700.mrna1_1	PF3D7_1372700.mrna1_1;245	245	6.0553	5.0938	5.5011	5.0819	4.3674	5.0264	5.3823	3.5472	4.99	4.073	6.8817	2.4854	5.4043	4.1027	5.0334	4.8032	5.1408	1.2079	3.3132	6.0361	5.4941	7.5114	4.8555	4.6719	5.3071	3.9533	3.7666	4.696	4.3406	4.9667	6.9365	4.5862	4.6736	5.2865	5.1123	2.3702	4.5466	4.3903	5.3078	5.5732	5.84	4.0917	4.8585	4.7214	4.594	6.2361	4.2396	4.5904	4.0259	5.1326	5.435	5.0448	4.144	6.3866	5.1164	4.0391	4.6893	5.8741	5.9456	4.7533	6.9583	5.6848	5.7677	4.8856	5.6719	4.9718	4.9303	4.5148	5.1173	4.2683	4.2957	4.9923	5.7669	4.774	5.8768	5.3176	6.0725	5.5552	5.8258	5.6744	4.6854	4.735	4.627	6.4759
PF3D7_1372700.mrna1_1	PF3D7_1372700.mrna1_1;246	246	6.1955	5.6533	5.407	5.5091	5.7298	3.6147	5.5223	2.1635	4.8217	5.7123	4.1424	4	5.4492	3.6565	3.7104	5.1453	4.0241	5.4128	4.2273	5.2847	5.6159	5.2694	6.0723	5.2961	5.6203	3.9117	4.1309	3.7876	5.1675	4.7181	6.077	4.7054	5.9074	5.9577	5.3968	4.6531	4.1546	5.2928	5.2532	6.1735	5.0255	3.9928	6.0727	5.1687	4.3854	4.4555	4.6651	6.2493	5.7145	4.1627	5.2188	5.4114	2.4621	5.2946	4.6792	4.2296	3.3363	5.3288	5.7447	5.5726	4.8875	5.3118	4.7285	4.848	4.263	5.0383	5.2559	5.0583	5.2638	4.7263	5.3219	5.2161	5.3111	5.8659	5.3295	5.235	6.1336	5.1177	6.2411	2.9146	5.0206	3.9855	6.0603	5.6901
PF3D7_1372700.mrna1_1	PF3D7_1372700.mrna1_1;247	247	6.7111	4.9369	4.9006	4.7708	4.8369	3.9718	5.7145	4.8753	5.5049	5.4012	4.8104	7.8342	6.2309	3.1859	3.1194	5.8477	5.2342	4.0626	5.6653	5.348	5.7735	6.0186	5.9637	5.0609	8.1809	4.5304	3.3547	5.4899	5.3356	6.0514	7.2355	5.1131	6.155	8.3776	5.9748	4.5515	3.4893	3.8904	6.2549	5.4686	6.1283	5.2153	4.9435	3.8104	5.0409	3.9098	5.0166	6.1813	6.3311	5.2529	5.6453	5.8917	4.3219	6.6799	4.9768	1.7181	3.9355	6.464	6.1233	5.6876	5.7184	5.7751	5.1256	6.1424	6.2238	6.6721	5.1934	5.6456	5.1052	5.0094	5.9891	5.0496	6.2649	6.045	6.2378	4.5981	6.6989	5.8128	6.1241	6.0221	6.7503	4.3248	5.7745	5.2716
PF3D7_1372700.mrna1_1	PF3D7_1372700.mrna1_1;248	248	6.0581	5.017	4.6479	4.5192	4.009	4.1408	5.0505	6.5094	4.5242000000000004	5.3961	4.7285	6.5446	4.9787	2.8156	3.845	4.8171	5.8807	3.6859	5.6651	5.2219	6.4074	4.8243	5.0045	5.1027	5.4867	4.3709	4.5862	3.8104	5.2961	7.4972	6.2756	4.6229	4.0866	6.0492	3.3001	2.669	4.7645	4.1882	5.9451	5.5786	6.2943	4.7829	5.1177	3.7793	5.263	4.6542	5.076	5.1461	6.134	7.8198	5.6545	4.6576	4.6247	5.5823	5.0963	3.106	4.701	5.2521	5.6921	6.2891	5.4963	6.1721	4.228	6.1603	4.9083	6.6024	4.9732	4.3341	4.723	3.4101	4.5771	5.3705	6.2839	7.4375	6.3719	6.644	7.3509	5.5438	5.6761	5.5087	6.4919	3.5373	3.8943	3.6814
PF3D7_1372700.mrna1_1	PF3D7_1372700.mrna1_1;249	249	6.9075	5.4643	6.0339	5.1562	3.4957	5.6591	4.8669	5.8649	4.7708	6.8959	3.8146	6.0424	5.5735	4.0678	5.7304	5.4336	6.4254	4.1285	5.6913	5.7219	7.2868	2.991	4.9397	4.9505	5.2828	5.1027	5.7374	5.4074	5.89	8.132	5.9639	4.9639	5.6648	4.8063	4.9198	5.0751	5.4229	5.2873	5.6328	5.8647	7.019	5.2384	4.7908	5.4209	4.2563	4.9533	5.2407	4.8161	5.0657	5.4896	5.3136	5.1875	4.5014	4.2357	4.9745	4.1739	4.2758	4.889	5.5972	7.4603	5.2464	7.1418	6.1793	5.7671	5.0708	6.0542	4.7918	5.3509	4.6415	4.8495	4.4976	6.1262	6.203	5.6579	7.9845	6.0947	7.8863	3.9533	6.3311	5.8765	6.1481	4.5223	4.6427	4.1579
PF3D7_1372700.mrna1_1	PF3D7_1372700.mrna1_1;250	250	6.9246	6.5211	4.7892	5.3568	5.7216	5.4744	6.1137	5.761	5.0596	7.3286	6.3681	3.839	4.935	0.3785	5.0246	5.4097	5.921	4.6358	6.4978	9.9545	7.0194	5.9091	6.4365	9.3851	5.7549	5.3892	10.779	7.1092	10.3032	7.5103	5.8477	4.5447	9.1294	6.4041	5.4992	11.0701	6.2731	5.254	5.5304	5.2063	7.1612	5.0887	5.4077	6.017	5.4403	5.2873	4.3255	5.4346	5.9982	5.6358	5.7732	5.5426	6.7871	7.2956	5.1461	5.5021	5.3519	5.7538	4.9439	6.8058	5.4419	7.0846	7.7376	5.7903	6.2234	5.6392	4.7565	6.4446	4.4692	5.2411	5.2581	5.9623	6.2517	5.3136	7.8519	5.7735	8.2743	6.8301	6.7363	6.6279	7.2857	5.7981	7.626	6.2118
PF3D7_1372700.mrna1_1	PF3D7_1372700.mrna1_1;251	251	6.4298	5.3056	4.5367	4.5046	3.1747	5.5385	5.6328	4.862	4.8934	7.0282	6.6452	3.126	5.0505	0.8718	5.2016	4.5072	6.2292	3.4316	6.0228	7.4538	7.0044	5.0518	5.3388	8.3635	5.6162	5.3646	8.0478	6.8379	7.815	7.8023	6.1807	6.077	7.6048	6.044	6.1408	7.7675	6.1721	5.6932	4.6859	4.5273	6.7344	5.7589	5.299	5.0622	5.4286	4.7054	5.1094	5.5345	6.0906	6.6079	4.9098	5.7666	6.2728	5.3865	4.3052	5.5304	5.6305	5.978	4.6259	5.3345	5.9616	7.313	7.4286	5.84	5.3733	6.1773	5.8681	6.0094	5.1803	5.0387	4.9355	6.2673	6.9402	5.4131	5.846	5.375	8.2506	6.8707	6.4346	5.9086	7.0485	3.9681	6.4986	5.5192
PF3D7_1372700.mrna1_1	PF3D7_1372700.mrna1_1;252	252	6.9146	5.565	5.3198	5.7409	4.6668	3.9021	5.5024	6.0785	4.8384	7.9645	6.68	5.7866	4.9809	3.4128	4.5002	5.8115	6.4258	6.0616	10.1952	5.9653	7.5823	6.1035	5.288	6.7267	5.6355	5.942	11.1894	10.7012	6.9994	7.4291	6.6901	5.4256	5.9725	4.8324	5.7913	11.1791	7.0163	4.6029	6.2135	5.578	6.3794	5.3947	5.6129	4.7506	8.0761	5.2487	5.7923	6.1687	5.2627	7.2462	5.6605	6.3284	6.1245	6.4479	4.8379	4.8535	5.6829	6.6138	5.8948	6.0312	6.3118	9.2409	6.882	5.6444	5.6913	5.876	6.0764	6.2939	7.1586	4.4436	4.3568	5.5364	5.9366	6.0932	6.1882	6.0873	8.8608	6.8755	7.1407	9.2335	6.6508	6.9463	6.7226	6.9953
PF3D7_1372700.mrna1_1	PF3D7_1372700.mrna1_1;253	253	7.1365	8.0354	6.1807	6.1393	6.133	5.6642	6.2246	6.8479	6.5261	7.0874	8.8718	7.907	6.1918	6.1797	5.5659	6.0459	6.8777	7.8776	11.912	7.5336	7.523	6.3778	6.8071	8.1232	5.9955	5.8738	9.798	11.5265	8.0103	7.6859	7.4435	6.6441	8.3201	5.6502	5.9348	10.4345	6.9584	5.1247	6.2178	7.5478	7.5941	6.7891	8.585	11.0108	7.036	6.5239	6.558	6.8737	6.7556	10.4466	6.7415	7.4187	7.9849	6.5676	5.9023	6.2869	4.8861	7.4807	6.3649	6.6883	6.4862	9.3743	7.173	6.6061	6.471	5.4614	7.075	6.6036	5.6261	5.14	5.3277	6.6555	7.3754	6.1148	6.6781	6.6736	9.2821	7.7371	6.5835	6.2232	5.986	7.8251	7.3679	5.9126
PF3D7_1372700.mrna1_1	PF3D7_1372700.mrna1_1;254	254	7.1618	6.8454	5.7355	5.8914	5.2743	5.5741	6.2871	6.52	6.2163	7.8082	6.9576	7.7398	5.9738	5.9928	5.3151	6.1689	7.1132	6.7758	11.8839	7.9885	9.4928	6.6516	6.3167	9.7358	6.2481	5.7374	10.8219	11.48	7.7459	9.317	7.0493	6.1574	9.32	6.7731	4.4951	10.9581	7.5931	6.0045	6.7932	6.4403	7.4824	6.4796	5.8199	5.5018	6.8032	6.4965	6.6327	7.8076	6.0787	9.1569	6.9054	6.4901	7.6556	6.7429	5.5264	7.3159	5.5984	10.0611	6.0475	9.5146	6.2284	9.4342	9.09	6.2399	5.5555	6.4515	7.1166	6.69	8.2633	5.2334	6.2694	7.0048	10.6695	5.4326	9.3774	5.353	9.2379	8.9862	6.2192	6.5515	6.1869	7.3418	6.6365	7.2701
PF3D7_1372700.mrna1_1	PF3D7_1372700.mrna1_1;255	255	6.3677	5.9807	8.5343	5.7653	5.6554	5.7758	5.1671	5.4744	6.195	6.7415	7.3094	7.1703	5.5214	5.6267	3.756	5.5333	6.4286	6.0061	7.0749	6.6125	9.0398	6.2161	5.2813	7.9138	6.4923	5.7848	9.9062	6.9784	6.8097	7.2787	7.0363	5.7051	7.7644	6.34	5.383	10.3074	6.1695	5.3216	7.3075	5.9803	7.6638	5.8642	6.7208	6.2655	6.77	6.1934	4.9727	7.2334	6.1098	5.6229	5.7002	5.2284	5.3498	7.0081	5.6625	5.6053	5.1223	8.391	5.6935	7.0564	5.975	9.6834	6.7782	6.1451	6.6981	6.2585	6.9444	5.8143	6.67	6.2434	5.3183	6.6737	8.7893	6.1799	7.0023	6.4424	8.5124	7.5139	6.4663	6.416	5.9528	7.3772	6.7281	7.399
PF3D7_1372700.mrna1_1	PF3D7_1372700.mrna1_1;256	256	7.015	6.5779	5.1779	4.5248	5.9131	5.9672	6.4943	6.1855	6.7601	6.8667	6.4621	7.9592	5.675	6.6695	5.7653	6.0279	6.1707	5.9376	5.302	8.102	4.9846	5.0566	7.5815	6.6004	6.1831	8.0039	10.1968	5.1759	8.8837	6.2873	6.3098	7.0234	6.3114	6.0706	5.079	10.7119	7.3126	6.2388	6.8197	5.7621	4.3882	5.3345	5.9303	5.77	6.1709	6.0757	5.8639	7.4096	7.3957	5.3764	6.6978	6.2744	5.6829	6.8828	6.3609	6.393	4.1035	8.694	6.4487	6.7255	6.2952	9.8059	6.55	5.8232	6.1359	7.0224	6.1558	6.9325	6.6621	5.8965	6.7861	5.3999	9.8817	5.8535	6.5842	5.3988	8.9375	6.2277	6.3154	6.4782	5.9971	7.5992	7.4803	8.064
PF3D7_1372700.mrna1_1	PF3D7_1372700.mrna1_1;257	257	6.8866	5.8679	5.9912	6.243	6.738	7.0231	6.2595	6.808	6.6479	6.965	6.9706	8.0973	5.7076	5.6467	6.9226	6.3063	6.3801	4.7824	4.8374	7.5192	7.1108	6.4743	6.7901	6.1683	5.7926	6.2551	10.1821	5.7164	8.1882	6.2798	6.7336	6.648	6.0949	6.0065	6.3359	10.0133	7.2048	5.8681	7.6036	6.5303	5.8856	6.5686	6.4305	5.1803	5.954	5.6395	5.4158	7.8246	5.0228	6.3266	6.9689	6.7799	6.0796	7.0597	6.2157	5.8851	5.3413	10.1709	6.7643	6.3165	6.1548	7.6207	6.2489	6.4565	6.8722	5.281	6.482	6.4411	6.5653	5.5789	5.1322	5.7724	10.058	6.4346	7.0141	6.573	8.3701	6.4678	6.1775	7.2421	5.8831	7.1252	6.7544	7.7981
PF3D7_1372700.mrna1_1	PF3D7_1372700.mrna1_1;258	258	7.4911	6.3884	6.8436	7.7014	6.8312	6.0768	6.3409	6.9007	7.4145	7.4593	5.8349	8.5744	8.7736	7.9294	6.0103	7.0203	6.8831	10.2325	5.7236	9.0722	6.2817	6.105	9.6444	6.7597	7.0221	7.4085	10.3976	6.0215	9.006	7.0905	8.4246	9.3943	7.1599	7.3815	6.6523	10.5098	7.9462	5.8696	8.0624	5.4097	8.7745	7.1042	6.9283	6.5364	6.9967	7.0246	5.5762	8.9476	6.2776	7.4455	7.9498	7.5992	6.11	7.2635	6.0923	6.2999	5.5689	8.2973	6.6903	6.9005	6.8221	9.9364	7.3513	6.5379	7.2913	5.9923	7.2895	7.5725	8.1503	5.77	6.9327	6.1999	8.3942	6.5409	6.8673	6.8158	9.8437	8.0653	9.4553	7.4762	6.695	8.9344	7.6009	8.7059
PF3D7_1372700.mrna1_1	PF3D7_1372700.mrna1_1;259	259	7.6038	7.5241	5.8271	5.78	7.061	5.9239	11.2999	6.2441	6.9858	7.1792	6.1334	7.053	6.8886	6.6743	6.3036	12.1837	6.4782	6.9997	5.4731	7.1103	6.5954	7.9462	6.5942	7.011	6.9948	6.5311	9.3805	6.5615	6.9801	6.8161	9.3034	6.3411	6.7114	7.5823	5.9944	9.5881	7.6956	5.8634	7.9665	7.8188	8.0413	6.264	6.8292	6.5604	7.0181	6.3684	6.4273	8.14	6.2623	6.5974	7.3214	7.0281	6.1851	7.0173	6.4291	5.8014	5.367	7.6107	6.4177	7.432	6.9386	9.403	7.5248	7.3132	7.3977	6.8668	7.068	7.4449	9.1957	6.3393	6.5815	6.9223	8.6461	6.0027	7.5419	6.1867	9.5828	7.169	7.2926	7.1659	7.1638	8.0006	7.7704	10.2887
PF3D7_1372700.mrna1_1	PF3D7_1372700.mrna1_1;260	260	7.8683	5.6913	5.1231	6.7896	5.7848	7.1548	6.251	5.6103	4.7724	8.4503	5.9179	6.4983	6.7856	6.0966	7.1275	7.9114	6.7305	5.4104	5.7522	7.4414	7.5758	8.1221	5.114	7.4411	6.5272	3.6633	9.5308	5.6596	8.0895	7.4744	9.2298	5.0103	7.1008	6.5309	4.2095	10.1586	5.021	7.1375	8.9334	8.1471	8.9135	5.0036	7.7469	6.5237	7.0454	6.1538	7.3662	8.1522	5.5823	6.9252	6.4107	7.4132	6.769	6.7538	8.0764	6.3306	5.2434	7.8697	6.0639	5.2176	6.1647	8.9007	8.5911	6.4231	7.927	6.5691	6.1566	6.3971	7.3366	9.3821	6.1447	6.9833	8.8423	6.9034	5.7173	6.2813	9.1088	8.9707	7.985	7.9323	6.2373	7.3568	6.5821	6.2887
PF3D7_1372700.mrna1_1	PF3D7_1372700.mrna1_1;261	261	7.8183	6.6952	6.0972	6.1627	5.6993	6.7003	5.6907	6.6188	5.7602	8.092	5.9875	6.8255	5.213	5.8286	6.0672	5.4396	6.5027	6.6384	5.2578	6.12	7.7758	8.4306	5.9138	5.739	5.7968	4.0959	9.0426	5.1383	7.0473	7.4871	9.507	4.4653	6.3316	6.1685	4.9754	9.8969	5.7404	6.8402	6.9615	3.9864	8.9012	4.3736	5.4614	5.3459	6.4643	5.8716	7.37	6.8981	3.5922	5.6831	6.0704	5.9521	6.3246	6.062	7.2849	4.6005	5.3038	9.6497	6.0347	5.5329	6.7134	9.3916	8.4087	6.6703	5.3118	6.7038	5.9126	5.9809	5.114	9.9682	5.2724	5.4363	9.5744	5.7355	5.8321	6.4099	9.9549	9.6129	8.0164	7.2064	6.0785	4.9639	5.7737	5.9086
PF3D7_1372700.mrna1_1	PF3D7_1372700.mrna1_1;262	262	7.5511	6.286	5.1039	8.5093	4.848	6.5863	5.5708	6.4927	5.1522	7.8092	5.7236	6.3604	8.9403	5.0045	6.463	5.7511	6.1426	5.6519	7.0848	7.1967	8.2289	11.377	4.8826	7.7867	6.2207	3.8768	11.0141	6.1615	7.5983	7.6253	11.8645	5.591	7.9908	5.7024	4.1301	10.8873	6.3851	7.287	7.0772	5.31	8.6546	5.0712	6.5406	6.0525	6.5789	5.5298	7.0272	5.8602	6.3386	6.2139	6.235	7.445	6.6589	6.4375	5.04	4.8063	4.9472	9.4925	5.5295	6.6785	6.2409	8.4441	8.4364	6.133	5.9069	5.6138	5.5644	7.056	5.1035	6.6816	4.504	5.3416	9.8657	6.2591	6.2182	6.098	9.4478	9.6103	7.4291	6.7199	6.3642	5.8829	6.9641	5.503
PF3D7_1372700.mrna1_1	PF3D7_1372700.mrna1_1;263	263	8.2897	5.4845	5.8644	4.6536	5.0246	6.1357	6.3122	5.9519	5.1731	8.2079	5.0921	7.1843	5.2365	5.1715	7.1729	5.4786	6.1359	8.4255	4.7495	5.8222	7.9452	11.0766	6.8659	6.8884	5.7423	4.3031	9.4071	4.7257	7.5678	7.175	11.1391	5.9784	7.3318	5.7716	4.1391	9.5215	6.0512	7.4488	6.7214	5.5062	8.85	4.2024	6.0915	4.9241	7.0268	6.4469	8.3836	5.3345	4.6381	5.8043	6.6483	6.4074	7.0786	7.0963	4.9809	6.1137	5.4033	8.9975	5.3445	6.9042	5.6232	6.1167	7.8562	6.2141	6.3688	6.5333	4.384	5.3764	4.8773	6.3866	4.6058	6.0398	8.8515	5.3858	7.253	6.8329	8.1659	7.8438	7.7129	7.3967	6.029	5.7751	6.6352	4.5484
PF3D7_1372700.mrna1_1	PF3D7_1372700.mrna1_1;264	264	8.3376	6.9796	6.2821	6.884	2.5311	6.4449	8.3415	8.6366	6.9383	8.3537	4.7522	4.9279	6.1022	5.5326	1.6088	6.156	7.9769	5.0631	6.2485	8.0512	7.2875	9.1877	6.7679	6.9132	6.297	7.1059	8.057	5.753	8.2836	8.1337	9.9893	6.9483	6.7622	7.3876	6.2532	8.151	6.4106	7.22	6.0682	4.6753	9.0623	5.4326	7.3761	5.9045	7.6388	6.1361	7.3973	5.7358	5.8617	7.2028	6.6282	6.2227	6.4229	7.3256	5.9004	6.2642	5.86	5.6545	5.2346	5.4236	5.845	6.7301	6.2583	6.2321	6.1062	5.2847	5.5339	6.0197	5.6299	7.0673	6.114	8.1095	8.0856	8.445	8.3895	8.0058	8.5451	7.6859	8.1606	8.1331	6.7903	7.1063	7.4031	6.8489
PF3D7_1372700.mrna1_1	PF3D7_1372700.mrna1_1;265	265	7.8142	5.2292	5.1699	6.7479	5.2242	7.1085	8.5057	9.7736	5.6927	8.4021	5.575	5.746	5.8081	5.8726	7.0036	7.7285	9.6729	5.3085	5.0179	7.6046	7.9124	11.1914	6.267	6.0501	5.2126	5.4463	5.4783	4.8679	7.9712	7.8514	10.9076	6.1659	5.8982	6.4077	5.2238	5.568	5.1615	7.6723	11.2925	5.742	9.0527	4.2126	5.8934	5.9018	7.4139	6.0611	7.4727	11.1892	5.1623	6.4588	6.413	6.9305	8.1067	8.216	6.2928	5.5644	5.0339	6.53	6.5308	4.4653	6.2311	6.6775	8.0023	6.3724	7.2747	6.1777	5.1878	6.5221	4.985	6.9561	5.9535	5.3277	7.3086	6.6802	6.2532	6.1252	7.8022	7.7138	7.2908	7.5055	6.2802	2.848	6.3903	5.0764
PF3D7_1372700.mrna1_1	PF3D7_1372700.mrna1_1;266	266	7.8326	5.9329	5.7858	5.0518	5.749	11.2351	8.1278	8.4177	5.3632	8.7349	5.4538	6.3719	6.2817	4.7355	11.5728	7.6593	9.132	6.6858	5.1048	6.8705	7.683	10.2435	5.7682	6.3665	5.8151	5.0112	5.4692	4.5435	7.0864	7.4918	10.3963	4.7285	6.0072	6.0858	5.0117	5.1424	5.7479	7.0406	11.158	5.1123	9.0408	4.2048	6.5267	4.8237	6.5373	6.5407	7.2494	11.0186	4.6741	6.0995	6.5514	6.3316	6.6058	8.5912	7.0383	6.9198	6.3221	6.097	6.0904	4.5454	5.7986	8.1087	8.3853	5.8194	5.3834	5.785	4.682	6.0514	4.3667	7.4953	6.4717	5.3111	7.2999	6.4679	6.049	6.211	8.3268	8.9293	6.4365	6.7562	5.7263	5.8637	6.1767	5.599
PF3D7_1372700.mrna1_1	PF3D7_1372700.mrna1_1;267	267	7.641	6.0468	6.1365	6.106	5.1835	11.4531	8.8028	9.836	4.7724	8.2934	5.7887	6.0972	5.84	5.0045	12.1396	7.9128	9.9899	9.0273	6.0264	6.8487	7.447	9.2544	5.7613	5.3565	5.581	5.557	4.5385	5.2246	7.0619	7.1636	9.9672	4.6764	7.8001	6.1687	5.7192	4.4822	4.1293	7.1401	11.4174	5.6165	8.6091	3.5741	4.8384	5.2943	5.7711	8.9219	7.3996	11.2223	4.9472	6.0685	6.5286	6.2549	6.8161	8.2541	7.654	7.6532	6.1137	6.141	4.6707	4.4469	5.8773	7.859	7.9068	5.7968	10.4193	8.5488	4.7257	9.3379	5.8775	7.8758	6.6932	4.7682	7.3122	5.0887	4.5379	6.0429	8.1902	7.6496	7.1712	10.1886	8.5491	4.9021	9.0354	5.517
PF3D7_1372700.mrna1_1	PF3D7_1372700.mrna1_1;268	268	7.952	5.8605	5.6282	5.6358	4.9373	5.6282	8.3654	9.7776	5.4535	7.6907	5.3122	6.5045	5.8741	4.7592	6.8027	7.1578	10.0077	6.4671	4.565	6.8898	7.259	7.1947	5.6375	6.0389	5.6668	5.3743	5.0695	5.0904	7.7716	7.2377	8.0857	2.8053	6.5619	5.9609	4.257	2.067	5.3103	7.3245	11.3723	4.7317	6.2007	4.8914	5.811	5.2547	6.4416	4.9174	7.2542	11.057	6.1793	7.0001	5.2791	5.7425	5.26	7.499	7.3908	5.1031	5.9612	6.0949	5.238	4.5304	5.3498	10.0886	6.8149	5.9995	7.6974	5.5674	4.2063	5.8169	4.9107	8.5255	5.0409	5.3764	7.1109	5.3981	5.3034	5.7913	9.537	5.9385	6.8737	8.0139	4.1465	4.9923	5.9635	4.8856
PF3D7_1372700.mrna1_1	PF3D7_1372700.mrna1_1;269	269	7.6835	6.0542	5.4107	5.6568	4.7214	5.2638	6.999	8.535	5.0721	8.131	6.0736	5.926	5.5198	4.6485	5.2102	6.6707	8.7102	6.2623	5.4022	9.0868	6.819	7.9189	4.6954	6.4542	5.6938	5.5342	6.3878	4.5398	9.8776	6.8749	8.4861	4.5771	6.3368	5.4954	5.2176	5.9834	5.1485	7.5485	11.4206	4.5922	6.2673	4.858	5.8552	5.4249	6.7549	4.9331	7.5503	11.0433	5.6366	7.3996	5.43	5.6305	5.6162	7.2522	6.8715	4.7766	5.852	6.2273	5.8699	4.8354	6.1295	7.9012	8.886	6.3752	8.0055	6.1504	5.0157	5.7829	4.4751	6.9552	5.4799	6.3427	6.9104	5.5286	5.2954	5.9944	7.8034	6.8777	7.3391	8.6635	5.7178	3.541	7.1504	6.0633
PF3D7_1372700.mrna1_1	PF3D7_1372700.mrna1_1;270	270	7.1925	4.5065	4.1731	6.7319	5.7219	5.6053	6.6612	8.1316	4.5589	8.6165	8.3015	5.8329	6.8925	4.5154	5.4841	6.0085	8.2525	5.5708	4.2623	8.1651	6.6988	5.7479	5.3125	5.5607	6.0126	5.2411	9.0544	5.0277	9.024	6.4194	7.0914	3.3771	4.5826	5.856	4.8885	7.1377	5.7385	7.3226	10.954	5.3041	5.8176	4.2434	5.7015	6.1416	6.3018	5.0579	8.2389	11.0657	4.3999	7.2437	5.0887	5.7884	5.0361	6.3593	6.2255	5.4832	5.9771	5.3611	6.297	3.319	5.3702	7.3994	7.4589	5.6282	12.5402	6.2726	4.765	6.2286	7.184	6.4092	5.1526	5.9234	4.9959	5.8462	4.7452	5.4189	7.7314	6.188	7.0928	12.5329	4.757	4.6971	6.1299	7.1716
PF3D7_1372700.mrna1_1	PF3D7_1372700.mrna1_1;271	271	6.7783	5.8642	5.5613	7.1651	5.5211	5.5441	6.6728	7.8693	4.1747	7.5938	5.7487	5.8517	6.8143	2.9184	4.3125	6.4939	8.4343	4.3226	5.5432	7.2367	5.9554	5.114	5.8304	5.2653	5.1969	5.3723	8.8084	5.1851	8.1482	6.5301	6.6901	5.6622	5.153	6.1894	5.9725	6.4446	6.327	7.2792	11.107	4.9928	5.3593	4.8977	5.6873	6.2754	4.4666	4.9768	7.496	10.7105	5.0224	7.1111	5.8527	4.7219	5.7634	6.572	5.9646	5.4542	6.7725	5.887	5.9937	4.5795	5.3223	7.8243	7.1726	5.1953	8.2891	5.1946	5.2664	5.1526	6.1381	6.4148	4.3031	6.052	6.2336	6.1605	4.7296	5.641	7.9865	5.7842	6.3604	8.0297	5.9704	3.4141	4.9217	6.5236
PF3D7_1372700.mrna1_1	PF3D7_1372700.mrna1_1;272	272	6.6907	4.859	5.1338	5.4538	3.4046	5.8296	7.0426	7.7419	3.5236	8.4127	6.3223	5.5494	6.308	4.3568	5.3593	7.4758	7.9564	6.6612	4.6433	7.0092	7.623	5.9507	5.7249	5.4893	4.8268	4.84	7.9611	5.1035	6.6414	7.3523	7.0555	4.9968	6.3172	6.373	5.1807	5.2513	6.5059	7.6913	10.8376	5.1363	6.2885	4.3568	5.4469	6.3625	5.1819	7.3856	8.2821	10.3464	5.1989	6.6365	6.2832	5.5329	5.5388	5.005	6.1975	6.8605	6.5124	6.0798	7.0018	4.4067	4.9107	7.5329	6.6952	5.1997	6.3092	7.1925	5.243	4.8704	4.2698	6.846	6.5347	5.7753	7.4241	6.9369	4.5279	5.3438	8.0007	5.441	5.8572	7.4208	6.1729	4.7613	6.2077	2.7908
PF3D7_1372700.mrna1_1	PF3D7_1372700.mrna1_1;273	273	7.364	5.784	4.4396	6.3531	4.2593	5.0479	7.1216	7.7205	3.4101	8.244	5.2895	5.0072	6.3359	3.5311	5.3583	7.2658	7.7543	6.6502	5.2672	6.5264	7.1706	6.6029	5.2296	5.4705	5.1615	3.6064	9.1818	5.1591	5.8841	7.026	7.8821	4.5242000000000004	6.0995	6.0609	4.9217	7.3473	7.9773	8.0706	10.2735	5.4909	6.1847	4.6398	5.1169	5.96	6.0587	8.1304	8.6274	9.6358	5.0644	6.7645	7.5539	4.0883	6.0659	5.9333	8.0604	7.5859	6.9852	4.2102	7.5033	4.7038	4.2615	8.0266	6.9772	4.6404	7.302	6.8117	4.0312	4.5211	6.1027	7.3929	6.4681	6.2232	5.8676	6.8917	5.594	5.2593	8.7277	6.3554	5.7721	8.3118	6.3844	5.2828	5.7002	6.1245
PF3D7_1372700.mrna1_1	PF3D7_1372700.mrna1_1;274	274	7.647	6.5841	6.4686	7.3821	5.1094	7.6666	6.9928	6.8207	5.1416	8.1823	5.1073	5.6014	7.1756	4.7038	7.4046	6.6939	7.054	6.8586	3.7126	7.6896	7.2348	6.5931	6.3602	5.4571	6.3127	6.1873	10.3363	5.7134	8.2376	7.2133	7.2694	5.2965	5.4383	6.2564	5.6056	9.9403	8.3591	7.8741	9.155	5.3377	7.0744	4.9331	6.1615	7.0354	6.708	6.2166	8.9953	8.9162	5.6462	5.43	6.3331	5.4376	5.8102	6.591	7.0423	6.5676	6.8072	5.0347	7.5767	4.8787	5.1379	13.0807	8.3037	8.3403	6.5534	7.7141	4.3001	5.9784	6.7997	7.1232	6.4995	6.3963	6.0092	8.116	6.1344	6.1254	13.7964	7.6078	8.7501	7.4915	8.1183	6.2765	6.2257	6.0328
PF3D7_1372700.mrna1_1	PF3D7_1372700.mrna1_1;275	275	10.6079	6.4637	6.2087	8.1705	5.9937	7.2956	6.6658	6.9488	5.7118	12.1745	6.0501	6.6565	7.3536	5.3747	6.3712	7.3319	7.3256	7.6104	5.44	6.9134	7.4463	6.3794	5.3198	6.9509	6.1955	5.9491	9.1756	5.504	7.3869	8.1173	7.7244	4.757	6.1851	5.7439	6.0947	8.4269	5.7002	7.6712	8.8658	4.8885	6.8529	4.917	5.572	5.7498	11.1067	5.9692	8.4915	8.3728	6.6018	5.6264	6.3707	4.5922	5.4043	6.1677	7.3605	6.3743	7.4085	8.8814	10.0338	4.9551	4.9477	12.3582	7.4839	7.2805	6.6792	8.2335	5.1014	5.1297	5.5966	7.777	6.2553	6.3241	9.6126	9.7829	4.991	4.3674	12.443	7.108	7.9463	8.2104	8.8463	5.6505	6.2946	7.1077
PF3D7_1372700.mrna1_1	PF3D7_1372700.mrna1_1;276	276	7.0804	5.7869	6.4798	6.3377	4.6299	7.162	6.4179	4.9241	4.4679	8.0626	7.9492	6.8371	6.6407	5.348	7.6825	7.2122	6.0559	6.8921	4.1795	6.7867	8.0369	5.7279	5.1715	7.9393	6.1532	6.2166	8.4551	5.5942	6.8737	8.0305	7.3096	4.6882	8.0415	6.8165	6.1262	7.1987	5.852	7.1823	7.0285	5.7613	6.9744	4.1077	5.1227	6.4217	6.6978	6.4116	7.6294	6.8001	6.8554	6.8628	6.9101	5.6516	5.9658	6.6373	6.9398	5.3118	6.8926	5.8115	6.5353	5.0862	5.6913	12.0999	8.3139	8.4463	5.7655	7.6833	4.7871	5.8359	5.729	6.5721	5.898	6.7942	6.2061	7.0691	5.8639	5.6132	11.9137	7.7382	8.1574	6.9779	8.8586	5.6226	6.2581	6.3858
PF3D7_1372700.mrna1_1	PF3D7_1372700.mrna1_1;277	277	7.722	5.7436	5.5435	6.5575	5.5987	7.1292	6.0518	5.2373	5.5747	8.045	5.9679	7.3756	6.1406	5.6177	6.5833	7.0159	5.374	6.2767	5.1035	6.3763	7.9719	4.7344	5.5586	7.5013	5.6574	6.1428	7.7789	5.3452	6.3537	8.2027	6.8112	4.4542	7.3507	6.4864	5.8723	6.0568	5.6974	6.2952	7.2492	5.9572	5.7745	5.2102	5.6014	6.0775	6.5388	7.0652	7.8802	7.5493	6.2795	5.6378	7.2113	5.4578	6.35	6.6596	6.7757	5.1144	7.1671	5.3684	6.4398	4.3868	5.8442	11.5008	7.678	8.1758	5.4915	7.9026	5.856	3.7949	5.5934	8.1257	5.8946	6.5827	7.167	7.0947	5.62	6.1942	11.3403	11.6587	8.8806	7.2349	8.3124	5.09	6.7178	6.0991
PF3D7_1372700.mrna1_1	PF3D7_1372700.mrna1_1;278	278	6.9804	6.0237	6.2139	6.2055	4.4222	6.0148	5.9241	4.7986	4.796	8.2049	6.379	8.2158	6.2625	5.8432	6.6876	7.0419	5.3219	7.0747	3.7355	5.7238	8.2808	4.4276	6.0923	7.8202	5.7916	6	7.044	5.4552	6.5659	8.1753	6.7935	4.7608	7.7616	6.6847	5.8907	5.9732	5.0811	7.0772	6.9542	5.5978	6.3861	4.6645	5.9612	6.1597	6.3009	6.2937	7.3891	7.2179	6.4946	6.019	6.8324	5.5311	5.732	6.3556	7.6674	5.3844	7.2884	6.4209	5.6999	4.516	5.5113	11.2973	7.1391	9.5291	5.8982	7.3718	5.3423	4.7908	5.5589	8.0564	4.942	7.0791	7.1003	6.8377	5.5978	5.6932	11.6923	11.1684	9.1195	7.0016	8.1713	5.2913	6.3584	6.1867
PF3D7_1372700.mrna1_1	PF3D7_1372700.mrna1_1;279	279	7.8028	6.5552	5.9107	5.8412	5.7474	6.7469	6.5136	5.4486	5.9093	8.1516	7.8744	8.7392	5.9727	5.8999	6.8709	6.7537	5.7485	6.3873	5.862	6.7633	8.0623	5.6223	5.7913	8.1585	6.1597	5.0592	6.2298	6.1504	6.9479	7.8909	7.2854	2.3363	8.0244	6.2613	5.7474	4.5898	6.0978	6.804	7.4925	5.9146	6.4553	4.1707	3.2373	5.9495	6.8248	7.2053	7.631	6.8572	6.3712	5.3597	6.2657	6.189	6.0583	6.3916	6.6417	4.4989	7.3818	6.2604	5.7814	4.6398	5.0321	11.3007	6.4537	8.241	4.9841	7.261	4.2832	5.7439	5.1256	8.2374	5.95	7.1882	7.8451	6.6931	7.5838	6.2692	11.2721	10.5674	8.4801	7.0119	8.4491	5.6398	6.7092	5.6862
PF3D7_1372700.mrna1_1	PF3D7_1372700.mrna1_1;280	280	7.167	5.7315	5.998	7.1848	5.4783	6.7509	8.0944	9.6016	5.934	9.1588	5.3628	7.6138	6.8685	6.1385	6.5154	6.5018	9.8324	7.0905	5.8117	10.7087	8.0604	5.5919	14.1676	7.6827	5.3858	8.0845	6.6945	5.0018	10.4281	7.5423	5.701	14.1112	7.9919	6.5934	7.8287	2.6485	5.5223	6.9319	7.858	6.1757	9.083	4.9644	5.6129	5.8286	8.0812	5.467	7.8276	7.4245	6.6646	4.859	6.7878	5.9222	6.6282	6.3921	5.3067	5.6273	7.9189	11.9338	8.719	5.0121	5.5251	10.9439	7.7686	9.8567	11.4738	8.5504	4.7581	5.803	5.7142	7.695	4.382	7.1609	13.5627	9.0294	6.3823	5.7266	11.0305	10.176	9.3831	11.9055	9.1243	4.4276	5.9681	5.1135
PF3D7_1372700.mrna1_1	PF3D7_1372700.mrna1_1;281	281	7.6014	6.8439	6.9575	6.9971	5.3757	6.529	5.8273	5.4588	5.2634	8.3058	7.1199	6.0533	6.4743	4.157	6.3014	6.9506	6.2694	7.5163	6.0372	7.2972	7.55	5.8321	9.6826	7.0063	5.8669	5.7382	6.6324	5.144	6.7196	6.9422	6.9281	9.4763	7.3529	6.7604	5.2784	4.554	5.5087	6.0275	7.7446	5.8718	7.5519	8.7272	6.3487	6.213	6.387	6.9762	6.2388	7.6018	6.4406	6.1625	7.3358	7.1547	5.9798	6.4195	7.7297	5.7134	7.6628	7.5895	6.8606	4.812	5.7396	11.1644	7.4192	6.3185	7.5442	7.8049	5.4515	5.4216	5.8787	7.8737	5.738	6.8541	8.6194	6.4385	5.6736	5.5469	11.2572	9.7016	7.5495	7.7829	7.8546	4.0045	6.7134	5.7756
PF3D7_1372700.mrna1_1	PF3D7_1372700.mrna1_1;282	282	7.0548	5.729	5.306	6.4803	5.7126	6.4849	5.4796	4.8248	5.6226	7.6495	8.2065	6.2159	5.8706	5.6456	6.127	6.2432	5.5583	6.627	5.3129	6.5546	7.7053	5.9563	6.9468	7.6747	5.3248	5.963	6.7674	5.4947	6.9365	7.7537	6.9449	6.4097	7.5661	6.4622	5.8689	6.2059	5.5874	4.8084	7.542	5.7501	7.2202	5.218	7.9378	6.6433	5.0704	6.9548	4.8304	7.3709	5.7918	5.8507	6.3565	8.2882	4.3667	6.286	12.2234	5.8839	7.5467	5.2392	7.0432	4.0925	4.6129	11.0872	6.9091	5.434	6.5786	7.4073	4.1906	4.7501	6.3354	11.6576	5.8924	6.9177	7.1372	6.3041	5.7988	4.7613	11.4255	8.544	6.3626	6.5777	7.3859	3.9383	5.9409	7.1207
PF3D7_1372700.mrna1_1	PF3D7_1372700.mrna1_1;283	283	7.0675	5.8502	5.4363	6.7751	4.2426	6.1755	5.3593	4.9896	4.9208	7.2781	11.0148	6.5348	7.11	5.0883	6.4157	5.3743	5.5348	7.1503	5.9704	6.5192	7.409	6.1957	8.5761	8.1948	6.1447	6.1705	6.0076	5.6513	7.4024	7.241	7.5474	8.2115	7.9247	6.9125	5.6545	5.6337	3.9982	5.9528	7.643	6.2585	6.8157	4.8644	10.7138	8.7789	6.1436	8.1154	5.3802	6.7576	7.2461	5.8938	5.5981	10.7063	6.2987	6.2551	13.93	6.7795	8.2204	5.9914	6.0894	4.4548	5.3273	10.3111	7.0737	6.0925	6.7162	6.609	5.4588	5.5732	7.5639	12.9092	6.6232	7.8502	7.6864	6.1387	5.4845	6.067	10.5217	8.5179	7.0937	7.4806	7.6143	5.6568	5.739	7.8389
PF3D7_1372700.mrna1_1	PF3D7_1372700.mrna1_1;284	284	7.3833	7.3111	5.9303	8.3904	3.1522	6.6516	5.6659	4.8841	5.1001	7.9053	7.3939	8.0587	8.7694	5.1148	6.3425	6.4507	6.3604	6.1751	5.7495	7.4978	7.5416	5.5354	7.2697	7.6472	6.9486	6.0839	5.4033	8.4171	7.4784	7.3495	6.4273	6.3782	7.7785	6.7444	5.7216	5.5354	5.383	5.4848	7.5886	7.0952	6.5487	5.0682	7.6047	6.6521	6.1514	9.8641	6.4204	6.7872	6.9578	6.7884	5.7597	7.2275	4.7903	5.9722	11.9338	9.3909	7.3494	6.2672	6.1471	4.8709	6.0968	9.605	7.3832	5.5229	5.904	7.2055	4.9241	6.0858	7.8853	12.0858	7.2723	6.6015	7.527	6.5433	5.5777	5.323	9.8623	8.2478	6.697	7.2523	7.3337	6.438	5.7309	8.0394
PF3D7_1372700.mrna1_1	PF3D7_1372700.mrna1_1;285	285	7.5761	6.4398	5.2246	8.1814	5.8217	6.4386	5.3933	5.3459	4.4686	7.9876	8.5713	7.7002	7.805	5.966	6.7625	5.7795	5.1867	4.7944	6.2451	7.9429	7.435	5.6696	7.9842	7.0638	5.8605	4.844	3.942	6.6165	7.649	6.8449	7.195	6.7854	7.2953	5.8009	3.84	4.856	4.2555	6.0911	6.1218	6.4405	5.7142	5.3241	7.2764	7.8524	6.1106	7.5825	6.1987	6.3395	5.5512	4.6542	5.911	6.6436	10.107	7.3399	12.041	7.3646	6.8544	6.5865	6.6979	5.0303	3.5223	7.9925	7.7806	5.4249	7.5654	7.7024	6.1233	5.2566	5.504	11.5211	6.8997	6.1318	7.9212	6.6143	4.4963	5.7597	8.8741	8.5812	6.6404	8.5693	7.8438	6.0079	6.7803	6.4885
PF3D7_1372700.mrna1_1	PF3D7_1372700.mrna1_1;286	286	8.0186	5.3523	4.95	8.7764	5.2215	6.2219	6.09	6.0292	6.0659	7.8638	10.4182	7.4436	8.6966	6.357	6.0906	5.6591	5.8763	6.1338	6.1247	7.2567	6.4756	7.2532	5.841	7.9012	5.9057	6.1491	5.7431	7.0914	7.6527	7.3519	6.9137	6.9768	7.9857	6.7189	5.6126	5.843	5.9324	6.416	7.1708	3.9919	6.5024	5.1069	7.3576	9.0454	6.3915	8.506	6.674	7.5725	7.2476	6.0815	6.4038	6.9309	6.3639	8.2563	12.3287	7.9351	6.5857	6.6157	6.2118	4.9533	6.3809	8.1394	7.4151	7.2392	6.0312	8.6113	5.5223	5.8699	5.8215	11.4498	7.2527	6.7045	7.7291	6.7832	5.9352	6.0411	8.2304	7.3789	7.627	6.8688	9.2658	6.2228	6.4819	6.8321
PF3D7_1372700.mrna1_1	PF3D7_1372700.mrna1_1;287	287	9.3392	5.503	6.7614	8.5701	5.5838	6.3145	6.1206	7.2678	5.667	9.5457	7.9978	14.1042	8.7791	4.7613	6.2735	5.839	7.0135	4.7724	6.301	6.7221	6.2758	10.5858	6.5807	9.7014	12.124	4.8125	6.7151	7.4132	6.939	6.6289	10.4994	6.6822	9.9222	13.0283	4.5987	7.4562	6.2422	8.2237	6.5032	4.701	5.332	4.5135	6.6282	7.6444	8.5188	8.0328	8.503	6.1391	5.5546	7.1732	5.8597	7.2305	6.4227	9.8651	12.178	7.7984	6.3275	7.0412	6.7017	3.9891	6.5521	8.0588	7.9337	6.6125	5.7192	11.3744	5.2615	5.4172	5.6337	11.9877	7.1585	7.4025	8.4467	6.9738	5.9074	6.8912	8.6484	6.742	7.1718	7.4758	11.4571	6.1204	6.1303	5.9855
PF3D7_1372700.mrna1_1	PF3D7_1372700.mrna1_1;288	288	7.1781	5.3413	5.6741	8.0545	4.546	5.235	6.3087	5.6772	5.5419	7.2455	6.6784	9.3005	7.4847	5.1094	6.1154	6.2677	6.0538	5.6467	6.1173	6.3505	7.1133	5.9759	5.3341	6.5756	6.3626	5.7423	5.4565	6.5621	6.6914	6.5733	6.8021	5.2559	6.4184	6.5645	5.9632	4.889	5.3505	6.4007	7.2723	5.4097	6.2776	4.8718	6.0094	6.0909	6.933	7.7788	6.556	7.4488	5.2746	5.7519	4.934	5.7452	7.4096	9.6748	9.4081	6.8209	6.9058	7.0041	5.5868	4.852	6.5163	7.9281	7.3839	5.4663	6.2952	7.2518	5.0883	5.9521	5.1711	9.8827	6.5174	6.3349	9.0941	7.2143	6.0834	5.1779	8.3488	6.5736	5.9862	6.5033	8.0572	5.478	5.8883	6.8014
PF3D7_1372700.mrna1_1	PF3D7_1372700.mrna1_1;289	289	6.1098	5.0819	4.0695	6.8853	3.7115	9.4929	4.975	4.9491	5.3445	5.8968	5.7241	5.596	6.9832	3.4502	9.258	5.852	5.3723	3.319	5.3212	5.1591	5.7396	5.9803	4.8258	4.8334	5.7263	5.4496	5.1823	5.6502	5.8607	6.5647	5.6467	3.4957	5.0259	5.5065	4.1227	5.021	4.3327	5.2091	5.6971	4.9686	4.5656	5.4479	5.7342	5.8258	5.1811	5.8728	6.0802	5.5552	4.5558	4.327	5.8374	5.3851	8.873	5.9632	7.4758	5.6334	5.0622	6.7056	6.1625	4.3554	5.3118	6.7996	5.5091	4.9547	3.511	5.2403	5.0561	5.3597	5.3462	8.1615	4.7819	5.8102	8.0235	6.1791	4.4861	5.6921	8.5214	5.5619	6.2645	5.1574	6.7781	4.1185	6.506	4.5928
PF3D7_1372700.mrna1_1	PF3D7_1372700.mrna1_1;290	290	6.6084	4.5423	5.4429	6.544	5.6462	7.3782	4.8595	4.8354	4.848	6.7169	5.2265	5.5002	6.6686	4.8151	7.9415	5.4692	4.7355	3.8836	4.2434	4.09	5.0942	5.5993	5.0081	5.2323	5.8176	4.144	7.0213	4.7793	5.3705	4.7939	5.1711	5.1052	5.5573	5.6206	4.4148	6.952	3.3291	5.8785	7.2828	4.4222	4.8718	4.3903	5.8432	5.565	4.7808	6.5148	6.6569	7.1746	2.852	3.7793	4.9141	5.1123	2	5.7173	4.6064	5.8669	5.1993	6.153	6.0652	5.1064	4.0233	7.0078	5.9038	4.5759	4.848	6.1813	4.0099	4.9298	4.9307	4.439	6.5298	5.4986	8.3816	5.7126	5.4283	3.8718	8.0086	4.5336	6.3716	5.5984	6.4254	4.6011	6.2483	6.0719
PF3D7_1372700.mrna1_1	PF3D7_1372700.mrna1_1;291	291	5.9796	4.7608	5.1526	5.6924	3.2342	6.4697	5.0286	4.8958	3.6041	6.6726	3.1243	6.0396	5.8475	3.5348	6.6098	4.3957	5.4741	2.6531	3.8895	4.2087	5.8753	4.9064	4.8914	5.1367	5.2403	3.2585	2.516	5.5435	5.5258	5.3927	5.8785	3.9653	4.842	4.2615	5.2931	4.4336	2.7929	3.2296	6.7065	5.6845	5.1735	4.8278	5.6772	3.7719	4.8782	5.2619	5.9307	7.0078	5.366	5.2338	4.511	5.0921	3.6017	5.1518	6.0622	4.0883	4.4182	6.2512	5.8202	4.4303	5.0312	6.492	4.7285	5.6904	5.0665	4.8972	2.8217	5.332	5.3554	6.7912	4.5261	4.2994	7.188	5.5561	5.1309	5.1342	7.3776	5.4463	5.1554	5.5463	4.8222	3.9946	5.4696	5.9134
PF3D7_1372700.mrna1_1	PF3D7_1372700.mrna1_1;292	292	6.1355	5.3441	5.1123	3.8084	4.054	6.762	4.2615	4.3597	4.9369	5.5333	5.7827	4.1127	5.3158	0.8156	6.9494	4.4919	4.926	3.4222	4.8841	3.0339	6.1605	4.5503	5.0605	4.5267	5.0742	3.853	4.1643	3.3646	4.95	5.1835	10.0659	3.3349	4.6548	4.6904	4.5521	4.1473	4.3045	3.8156	6.7824	6.0272	5.9848	4.8679	4.2426	4.8782	4.0875	3.855	4.144	5.5395	5.1428	4.8217	5.0175	5.0175	3.4828	5.0295	4.0866	4.6387	5.0175	5.3205	5.6716	5.1886	4.1827	4.0295	4.6421	5.3165	5.0622	4.5723	4.4289	5.328	4.6206	4.3334	4.8895	3.025	6.8117	5.3691	5.0963	5.2083	6.5041	4.9279	5.3816	3.6381	4.1953	2.3248	5.0321	5.0751
PF3D7_1372700.mrna1_1	PF3D7_1372700.mrna1_1;293	293	5.689	4.9537	3.8924	4.7949	4.0925	5.353	5.2048	3.6076	3.6993	5.0184	3.4983	3.9736	4.7208	1.5008	6.8301	5.0139	5.3284	4.1699	4.5577	5.9016	4.862	3.7527	4.5497	3.6124	4.6707	3.6814	3.4128	5.0738	5.3132	5.3954	5.3544	2.1635	5.5901	4.0435	4.8753	3.61	4.0548	4.5987	5.8985	2.7908	4.7729	4.2141	4.0435	3.5838	4.3736	7.9377	4.6582	5.6375	2.1985	2.8074	4.4114	5.3338	3.1177	4.6218	4.6893	8.9975	3.4019	5.4343	5.0488	3.9184	4.9681	4.6588	5.0045	4.2957	3.5934	5.2176	4.1252	4.7608	3.5656	6.3049	6.5382	4.0531	5.5229	5.3291	3.8972	5.6106	9.5834	4.4222	4.6719	4.9982	3.7897	4.7054	4.844	4.6837
PF3D7_1372700.mrna1_1	PF3D7_1372700.mrna1_1;294	294	4.8748	4.7623	3.7856	4.5329	3.4712	5.8384	3.4555	3.4841	1.4906	5.4624	4.3341	4.1579	4.4356	1.546	7.1157	3.6803	4.8679	3.9088	3.957	4.5656	4.861	4.5934	4.4496	2.8217	4.2765	6.0507	3.5534	4.1691	4.4951	5.275	4.3118	2.511	5.3045	4.9392	5.4489	3.6781	3.858	4.3533	6.0358	3.433	4.1144	4.4155	4.6387	4.1043	4.4376	4.0286	4.7301	3.9773	5.1683	4.582	5.1906	4.4835	4.7203	5.3381	5.4663	5.0418	5.1285	5.8048	4.2472	4.2334	4.4087	5.4915	4.8278	5.1379	2.6346	5.3409	3.585	4.4039	2.8659	4.1811	3.1683	3.8227	4.3604	4.9231	4.554	4.1489	5.2653	5.0135	4.2928	5.3459	3.905	2.5705	4.7197	4
PF3D7_1372700.mrna1_1	PF3D7_1372700.mrna1_1;295	295	5.5512	5.0233	3.9745	5.2532	2.5993	5.9021	5.3565	4.2869	0.2987	4.8263	5.0909	1.7698	3.9736	3.0738	6.614	4.8797	4.5454	3.2615	4.3377	4.2547	4.0435	4.7808	4.3434	3.7236	4.2242	3.4209	3.7908	5.0501	3.1309	6.0358	6.0898	2.0426	5.373	4.1977	4.669	2.4436	4.0721	3.7485	5.4249	3.6392	5.2153	3.3813	3.9551	4.5999	2.4489	3.189	6.4216	4.0934	4.5435	2.0321	4.6758	4.272	0.8074	4.4822	4.2517	4.2418	4.3834	5.5053	5.306	4.1691	4.6513	5.3107	4.9117	3.9791	4.7404	5.0879	3.6159	2.4276	2.7613	4.854	3.6971	6.2213	4.8659	4.5116	4.0018	4.7393	6.2298	5.2257	5.1823	3.8649	3.9919	0.4647	4.8263	4.1953
PF3D7_1372700.mrna1_1	PF3D7_1372700.mrna1_1;296	296	5.6648	4.9449	5.0514	4.9255	2.1795	5.0374	4.9995	3.9919	3.5862	5.1763	3.6381	2.9449	4.8535	3.1043	5.4499	4.0054	5.2578	2.8339	4.8938	4.4469	5.2468	3.854	2.7634	3.9533	3.8379	4.4783	3.8953	4.4522	2.8953	4.3526	5.6413	3.2957	3.3771	5.3768	5.3635	2	3.2141	4.6548	4.04	4.5546	3.645	4.0036	4.2698	1.9928	4.1334	3.3462	2.9126	5	4.5686	4.3298	4.6988	3.7366	1.6229	3.5595	4.116	4.594	3.251	5.6392	4.3082	5.1751	4.3992000000000004	5.5975	4.2728	3.4141	3.8836	4.5589	4.6993	4.1723	3.1603	3.3618	3.9203	4.6415	2.991	5.5188	4.9681	4.5059	5.1056	4.8758	5.1763	4.607	5.2288	3.6915	4.235	3.0566
PF3D7_1372700.mrna1_1	PF3D7_1372700.mrna1_1;297	297	4.849	5.3012	4.0259	5.1272	4.2311	5.7764	5.568	4.1969	3.3716	5.8053	5.8672	4.3868	5.5018	4.106	5.1739	6.2834	4.6859	3.943	4.6831	4.691	5.4426	4.7975	4.8237	4.6588	4.7425	3.8875	4.2502	4.7766	3.6758	6.2108	4.6171	2.856	5.51	4.4363	3.3757	2.6415	4.2653	4.3111	5.2044	4.3477	4.7469	5.8846	4.5141	4.1416	1.5945	1.7004	4.5103	4.797	4.7027	4.5904	4.5072	5.3992000000000004	3.2839	2.943	4.2141	3.9411	5.2133	4.8166	5.985	5.1985	5.2713	5.4909	3.842	5.2376	5.2906	4.3813	4.5348	5.1231	4.2532	4.6554	4.4705	5.0794	3.9653	4.9718	4.594	4.8099	5.7071	4.2118	5.8605	4.7719	4.0917	1.757	4.5552	5.1799
PF3D7_1372700.mrna2_1	PF3D7_1372700.mrna2_1;135	135	12.8787	6.0768	6.4264	6.4459	4.6859	5.8689	6.2108	6.3705	4.8748	12.3961	5.5978	9.7362	6.7015	4.1301	5.7993	7.2484	6.6571	5.6038	6.0995	6.4124	5.8819	5.299	6.4136	7.7492	8.303	6.0186	6.6157	6.0323	6.3806	5.5622	6.7639	6.6219	7.6351	8.6713	5.9177	6.0904	6.4909	6.4051	5.9451	5.4135	4.8704	3.5644	6.5938	5.9579	11.6138	6.4775	7.1027	5.6599	5.0228	6.935	6.0531	6.4269	7.2141	8.9236	5.6346	5.5823	5.1264	6.1928	7.5623	5.4216	6.3273	9.4523	6.5578	6.4545	5.9669	5.6764	5.7063	6.9989	8.1365	5.8512	6.0036	6.2479	6.9694	7.2735	6.239	6.2869	9.676	5.8968	6.5435	6.1847	6.5768	6.8895	6.2462	8.371
PF3D7_1372700.mrna2_1	PF3D7_1372700.mrna2_1;136	136	6.5756	5.3851	5.7835	6.0864	4.8797	5.5975	5.9322	4.0548	4.673	6.6272	5.0201	7.6292	5.4851	3.2898	6.0217	6.0813	5.7866	5.434	5.6363	5.1081	5.2653	5.1022	5.6041	7.1694	7.4537	4.9662	5.1763	5.2357	6.3846	5.7369	6.4751	4.466	7.1694	8.0519	4.8068	5.5454	2.7592	5.3712	6.134	4.9995	5.4902	5.4216	6.1073	5.2979	5.4104	4.9241	6.5276	5.1089	1.3896	6.0123	5.4986	6.681	6.69	8.2808	5.1751	3.9307	4.5904	5.4449	7.6437	6.1835	6.0902	8.3137	6.64	5.5463	5.116	5.5922	5.6493	5.5934	7.4249	5.6502	5.3399	5.4229	4.8248	7.4411	6.1981	6.5231	8.263	4.641	5.8694	5.6215	5.9241	5.7882	5.3554	7.3612
PF3D7_1372700.mrna2_1	PF3D7_1372700.mrna2_1;137	137	7.0717	6.1048	6.0339	5.7573	4.5922	5.4219	5.6651	5.5376	2.2141	6.3591	4.3861	9.2666	5.5735	4.5759	6.261	6.6245	6.5749	5.2612	5.2149	4.4383	5.3205	5.2445	5.7065	6.8993	8.2055	5.1506	5.5665	4.1659	5.5592	6.1475	7.2114	5.9998	7.3049	8.1568	5.6267	5.0126	4.8063	6.3327	4.9079	3.8836	4.9449	3.9458	5.537	5.1231	6.8049	3.904	6.1202	4.6554	4.7602	5.3999	6.2415	6.2374	7.3733	9.0023	6.1775	4.0312	5.6097	5.2292	8.0833	5.9241	6.4273	9.095	7.2626	5.7296	4.6809	6.3981	5.3716	5.5373	7.1849	5.1855	5.2979	5.4692	5.3736	7.6376	6.1991	6.0023	8.9694	6.3703	5.7388	6.1969	7.0843	4.5046	6.1206	7.7289
PF3D7_1372700.mrna2_1	PF3D7_1372700.mrna2_1;138	138	7.7516	6.1432	7.7536	6.3429	4.7634	7.5602	6.135	6.4456	4.9274	8.4394	6.4217	9.9212	6.0629	3.9011	7.175	7.3963	6.3677	6.4051	5.2739	5.4216	5.753	6.1771	6.7842	8.8069	9.3393	6.5694	5.8425	5.9198	6.0137	6.4614	7.9837	7.0736	8.2379	9.591	5.9444	6.5221	6.7134	6.9292	5.6053	4.943	4.9575	5.2683	7.1864	5.2976	7.6633	6.363	7.3881	6.8605	4.7761	7.0256	6.7283	6.9748	8.6456	8.3316	5.9333	6.0999	5.383	6.5371	7.7706	6.3356	6.6907	9.5365	7.374	5.3992000000000004	5.675	7.2846	7.2347	6.0308	8.8513	5.7355	4.2675	5.359	5.9563	7.9623	6.5975	6.8982	9.9712	6.4197	6.6631	6.34	7.231	7.1742	7.0851	9.0501
PF3D7_1372700.mrna3_1	PF3D7_1372700.mrna3_1;131	131	5.7377	6.0873	5.4777	5.3834	5.4867	5.8048	5.7871	5.3323	5.111	5.1239	6.4919	5.3237	5.4067	5.1727	5.5683	4.9882	5.3642	5.1322	6.3872	6.9389	6.3563	5.6946	5.4189	6.9673	4.8948	4.7549	4.3896	4.9537	7.0697	5.0352	6.9258	4.6363	7.1253	5.7978	4.9045	5.5024	5.2634	5.2987	5.7514	6.1805	5.4466	5.4216	3.8797	5.2052	5.9748	4.6854	5.4396	7.2546	6.025	5.8194	5.5521	5.5157	3.8817	9.307	8.4062	4.5317	5.4838	6.5512	5.6929	5.2036	6.0704	7.7035	6.0807	5.0785	6.0009	4.6294	5.8006	5.6223	8.6853	10.7102	4.5254	5.3291	6.4998	5.3761	5.9565	6.1916	8.4373	6.4016	6.767	5.3656	5.2327	4.6639	5.6591	8.9209
PF3D7_1372700.mrna3_1	PF3D7_1372700.mrna3_1;132	132	7.6991	8.6256	8.1202	5.3487	5.8597	5.5729	5.7758	5.9165	5.9686	7.2875	5.3775	9.6003	5.9312	6.0383	5.1791	5.7533	6.2852	5.1973	4.6571	7.0509	6.4124	7.0567	6.5057	7.7336	6.0011	6.3556	4.7388	5.4077	7.5594	5.8273	6.4754	4.8515	7.6889	6.7569	5.4499	4.8895	7.941	4.7285	6.5073	7.8137	4.3681	3.5777	5.5463	5.8878	5.9561	5.5198	5.9882	6.3973	7.3576	4.04	5.3688	4.8314	4.7398	6.8295	13.4453	4.7698	5.769	5.6305	6.1127	6.3909	6.8688	10.4769	6.8647	6.1946	6.0706	5.7043	6.3083	5.6716	5.3313	13.4467	5.4403	6.2083	4.9741	7.0296	6.7641	6.3261	10.7075	5.2649	7.4173	6.7409	4.7613	7.3619	7.4891	7.6556
PF3D7_1372700.mrna3_1	PF3D7_1372700.mrna3_1;133	133	6.1185	5.8122	5.3971	5.3169	4.2365	5.2906	5.1599	5.8181	4.1135	6.4976	4.7829	8.9152	5.7856	1.6508	5.6571	5.8025	6.1131	3.6041	4.6966	6.9634	6.9911	5.0219	5.7578	5.0747	6.6121	5.5601	4.7393	6.0561	6.7731	6.4515	5.6088	4.9416	4.6241	6.3558	5.8525	4.0548	4.0858	6.0923	5.7506	5.5135	5.6002	4.6616	5.0014	4.9274	5.8926	4.5454	6.2104	5.7698	6.2089	4.4957	5.8402	5.9413	4.7285	5.825	6.3646	4.5336	4.6531	5.5777	6.0904	6.5472	5.9236	6.9296	5.8527	5.7444	5.0378	4.99	4.4529	4.3103	7.007	7.3898	4.7671	5.5771	6.0411	6.9313	6.779	6.2069	8.2475	5.5635	5.7679	6.3651	4.942	4.7274	6.8681	9.0369
PF3D7_1372800.mrna3_1	PF3D7_1372800.mrna3_1;153	153	5.9086	5.7285	5.2828	4.9481	5.6628	4.4469	4.5759	4.6235	5.332	5.8709	4.359	3.845	5.0343	3.7782	4.8063	4.9905	6.2784	4.3806	3.7082	6.5005	5.9369	5.6556	5.5289	5.9079	6.0011	5.5242000000000004	2.9745	4.8258	6.6138	5.6798	5.9609	4.2434	5.1843	5.636	5.6064	3.9764	5.3547	5.8637	5.2071	5.7996	5.0527	5.7082	4.9307	4.9681	4.9303	4.0027	5.4303	6.0085	5.0947	4.7782	6.6961	4.9425	5.2612	6.0314	3.9355	3.6531	4.6565	4.859	5.1031	4.1579	6.027	5.7029	5.3205	4.6305	4.1301	4.774	4.4757	8.3114	6.543	5.0369	4.7949	4.6576	4.9054	5.3764	5.487	6.4622	6.3455	4.7698	5.5877	5.013	5.4919	2.7908	8.18	7.2494
PF3D7_1372800.mrna3_1	PF3D7_1372800.mrna3_1;154	154	6.5573	5.7605	5.5454	5.4492	4.9231	5.8417	5.4709	4.9667	4.9718	6.4469	6.1857	4.0798	5.0228	5.9757	5.6786	5.366	5.7065	5.1715	5.4696	6.4229	6.7667	5.2188	5.2935	6.0123	5.8873	4.5729	4.7986	5.4256	6.4869	6.2083	6.5027	3.1635	7.0171	6.3457	4.8227	5.0704	5.1355	5.435	5.6215	4.2211	5.0343	2.2141	5.9208	4.846	5.4954	4.7208	6.5866	6.3906	4.225	5.211	6.4453	5.5251	4.6605	5.9581	5.9449	4.6264	4.5753	5.8895	5.905	4.9732	6.1707	4.5379	5.0496	4.9713	5.0175	5.1043	3.6404	7.7932	6.0715	5.4104	5.5518	6.2553	6.9253	4.9561	5.394	6.2126	6.5792	6.2828	5.9609	5.9907	5.3473	5.8562	7.6376	7.3896
PF3D7_1372800.mrna3_1	PF3D7_1372800.mrna3_1;155	155	6.7203	5.3273	5.1367	5.5027	6.4902	5.4406	4.3985	5.5351	4.6876	6.4986	5.4545	5.434	5.6814	4.4627	4.9768	4.9392	5.4552	4.4094	4.8253	6.472	6.2885	4.2906	4.9681	6.367	5.0674	5.0343	5.1643	4.9064	6.5317	6.1041	5.6859	5.2731	4.7159	6.7681	5.2403	4.0798	4.0815	5.393	5.128	5.2032	4.7677	5.0161	5.1639	5.9484	5.4336	6.2061	5.6519	5.9038	3.9819	5.0845	6.7342	4.9098	4.9098	6.0715	5.5068	4.7214	5.2102	5.23	5.1089	4.3854	6.1041	5.6314	5.7777	5.4611	5.9333	5.2157	5.025	7.4206	6.5106	4.8161	4.774	5.4486	6.3411	5.2261	5.3667	6.0777	6.2055	5.3183	5.922	5.55	5.1202	5.441	7.9538	7.6906
PF3D7_1372800.mrna3_1	PF3D7_1372800.mrna3_1;156	156	6.7079	6.6601	5.3971	5.9957	4.6165	5.3809	5.5641	4.9212	3.1027	6.6781	5.1094	5.3865	5.9591	3.9193	5.4182	5.545	5.3323	3.9136	5.823	5.4107	7.8936	4.9001	5.0099	5.7803	5.2668	4.8415	4.4026	5.2388	6.5935	6.0193	6.1035	3.7666	6.1428	5.1375	6.0762	4.6294	4.4841	5.4459	4.814	4.8354	3.9579	6.3036	5.7002	5.353	5.9706	5.861	5.947	4.9773	3.7027	5.7677	6.9543	7.0046	4.4906	5.86	4.7225	4.95	5.9021	5.8217	5.6235	6.1853	6.4463	5.5388	5.9672	5.021	6.0635	4.9198	4.903	8.1522	6.2968	5.6845	5.4561	6.3785	5.842	5.106	4.8904	6.5986	6.1058	5.2479	6.2666	4.9189	6.12	5.6334	8.5251	7.1909
PF3D7_1372800.mrna5_1	PF3D7_1372800.mrna5_1;120	120	7.5734	3.9982	5.9376	6.3556	5.7079	5.8352	6.3083	5.8582	5.5898	7.5948	6.7467	8.085	6.1451	6.3813	5.7616	6.2298	6.1402	5.3096	5.272	7.1628	6.26	5.6568	5.6665	7.9191	6.4875	6.0674	5.9537	5.3691	8.0355	8.0432	7.2785	5.6899	7.5422	5.3782	4.7431	4.9977	6.8995	6.78	6.5665	4.8831	5.2441	6.1283	7.4741	7.2108	5.6957	7.526	5.7208	6.8831	7.1884	6.2007	6.2024	7.1209	5.9602	5.6177	7.8616	5.9729	4.354	6.2373	6.0811	6.5919	5.8301	6.8736	7.2716	6.7346	4.7975	5.8417	5.4039	5.7573	5.1235	7.857	6.0727	5.7463	7.6093	7.4533	6.6169	6.7586	8.2278	6.0925	6.6899	6.9438	6.1367	5.5625	6.1414	6.2472
PF3D7_1372800.mrna5_1	PF3D7_1372800.mrna5_1;121	121	5.9446	4.9754	5.4216	4.6781	6.0195	5.4019	5.2334	5.2048	4.1627	6.7593	5.2106	7.6236	5.6488	4.6076	5.1518	5.4702	6.3067	4.1301	5.561	4.6276	5.8592	5.4825	4.7431	6.1239	4.5491	4.7043	5.1102	4.1285	6.3891	6.7651	6.7279	4.5589	5.4138	4.1587	5.6085	4.0652	6.6876	6.2196	5.9086	2.585	5.2415	5.0197	6.6972	5.9509	5.9267	5.6571	6.4063	5.4253	6.6024	4.5564	5.717	6.6541	3.9098	5.5005	6.9153	5.4189	4.9131	5.4376	6.1729	5.0925	4.6392	5.9198	5.8846	6.0657	5.3516	5.6614	4.0909	4.1268	5.1803	7.0843	4.3971	4.8743	6.9822	7.3605	5.3698	6.243	7.4331	4.0798	6.5072	5.7189	6.3052	5.0921	5.7863	5.6565
PF3D7_1372800.mrna5_1	PF3D7_1372800.mrna5_1;122	122	6.972	5.5692	4.5254	4.8475	4.844	4.9968	5.1416	5.9493	3.6369	6.5334	5.6165	6.5688	5.7211	4.5229	5.6826	6.1534	6.144	4.6047	5.2961	4.8089	6.0023	6.5171	5.0085	5.3875	5.745	5.8311	4.4141	4.3212	6.4648	6.6056	6.8336	2.8217	5.5236	6.0648	5.0312	3.5298	6.455	4.4601	6.3978	5.306	5.3621	6.4481	5.8726	5.2188	5.431	5.9413	5.7164	6.5733	6.4102	3.4764	4.193	5.714	3.85	5.1322	7.8459	5.2627	4.3764	5.067	5.7134	5.005	5.9572	6.4627	7.4187	5.9236	5.1783	5.2761	5.2887	5.43	4.8125	7.2512	4.8953	5.5049	5.6413	7.2832	5.5641	6.9812	7.9383	6.767	5.9809	6.5529	5.5981	4.7856	6.3255	6.5911
PF3D7_1372800.mrna5_1	PF3D7_1372800.mrna5_1;123	123	6.4436	5.3526	6.2403	5.7769	5.6129	5.9319	5.6168	4.861	4.9754	7.542	5.7965	6.8316	5.8575	5.1843	5.875	6.3105	5.8639	5.3027	6.3581	6.9326	6.9154	6.9391	5.0461	4.4515	5.07	5.3041	4.0383	6.1367	6.0197	7.2831	7.8039	4.9625	5.3663	5.5877	5.89	3.2219	7.6102	5.0387	7.3881	4.1851	6.0725	7.8636	6.9675	5.4423	3.1127	6.8941	5.4273	7.1317	5.3423	5.647	6.367	7.6949	4.6536	5.359	8.6864	6.4678	4.7871	5.7249	6.3142	4.8135	5.5049	6.8403	7.5491	5.1957	5.2126	7.2818	4.06	5.6168	5.4588	9.0481	5.6605	5.51	7.5418	8.7861	5.5966	6.6692	8.3667	7.5892	6.4466	7.5747	6.5354	3.7409	6.7799	8.1838
PF3D7_1373000.mrna1_1	PF3D7_1373000.mrna1_1;134	134	8.0067	5.9704	5.6185	7.9277	9.8482	6.4694	7.3217	8.3394	10.3381	8.4323	10.2302	5.5264	7.0265	9.9145	6.4254	7.7613	8.9236	4.9203	9.7613	8.9825	6.6039	5.2422	12.6384	9.3789	5.6516	10.2292	6.1745	7.9968	8.4314	6.6285	6.9738	12.9491	9.1751	6.4383	10.2864	6.5983	3.8659	5.3252	6.4284	6.1272	9.2498	4.7639	6.0383	5.6462	8.0462	5.2928	4.3743	5.6893	6.2479	4.7887	6.1424	5.8975	5.6576	6.0957	6.0828	5.7514	7.6042	9.3998	6.4072	4.9598	10.1999	7.8113	5.9968	5.4029	7.3167	7.8313	4.4995	5.8283	7.2046	4.9505	3.9117	7.7302	9.8494	6.8043	5.7043	8.9472	8.052	6.3651	6.3199	7.5106	8.666	5.554	6.2355	6.8878
PF3D7_1373000.mrna1_1	PF3D7_1373000.mrna1_1;135	135	7.6692	5.861	6.0993	6.2612	7.4644	6.2793	7.1518	8.4289	7.7503	8.2827	10.6622	5.8455	5.478	8.7265	5.99	8.3937	8.2829	6.0132	11.2909	8.0835	6.3682	5.5877	8.4086	9.3071	6.4326	6.8035	6.1747	11.2811	7.7374	7.0778	7.5953	8.3679	9.6488	6.9937	5.7803	6.0312	4.3674	6.0839	6.6434	5.2728	6.4684	6.1241	5.6829	6.025	8.0567	6.1231	6.3703	5.7317	4.4828	5.1035	6.0224	5.6415	5.8768	6.049	6.9416	4.6502	5.6753	7.8723	6.0815	4.9832	5.2028	8.2805	6.2521	5.5801	6.1212	8.7797	4.8919	5.4874	8.2717	6.6771	5.7993	5.3388	8.9471	6.6855	5.3858	5.4502	8.6436	6.4517	6.9356	7.0967	8.5709	6.5798	6.4617000000000004	8.4981
PF3D7_1373000.mrna1_1	PF3D7_1373000.mrna1_1;136	136	7.2815	6.3897	5.3985	4.903	5.8086	6.4219	7.3127	7.4282	7.1141	5.3082	10.1016	5.4954	4.8171	6.3234	5.5432	8.4111	8.4944	5.5264	9.0468	6.5857	5.785	6.0982	5.7889	9.3852	5.6639	5.8189	6.2257	9.7384	6.6747	6.7901	6.2008	6.1685	9.3583	6.2267	4.6427	5.8699	4.9045	6.2824	6.1719	4.2487	4.991	4.9402	4.7856	5.1342	7.1512	6.1096	6.2143	6.4571	5.3625	6.3455	5.8364	5.393	5.7131	7.4325	6.2707	6.1171	5.1839	5.9281	6.6633	5.5696	5.6823	7.0207	5.6896	5.926	6.0074	9.267	6.0853	5.3551	10.0346	4.915	5.0201	5.6596	7.4756	6.6235	5.9812	6.6472	7.7891	5.3785	5.7993	6.3462	8.6101	6.1587	6.1546	9.6533
PF3D7_1373000.mrna1_1	PF3D7_1373000.mrna1_1;137	137	7.0799	6.0052	5.9873	6.5188	8.5872	6.1566	8.3254	9.448	9.4947	7.5125	11.4404	5.9857	5.5487	8.9928	6.5043	6.2703	10.3491	6.1247	6.3025	6.9808	6.2413	6.007	5.9982	8.0041	6.2926	4.4449	6.6579	6.5032	7.5201	6.7063	6.7863	5.7145	8.0355	5.9115	5.6676	6.2902	5.3861	5.2012	5.5823	5.6485	3.6949	4.3074	5.4043	4.649	6.2026	6.5654	6.3716	5.669	4.9011	6.1751	6.0834	6.1181	5.6191	8.9099	5.5119	5.2453	5.5604	6.3478	5.5435	5.7777	5.4692	8.0225	7.1363	5.5329	5.5826	10.2497	4.6165	6.2785	6.0358	5.3245	4.2645	6.3443	6.4017	5.263	5.6129	5.4666	8.3453	6.6859	6.4451	6.7638	9.7859	4.9523	7.0873	7.5743
PF3D7_1373000.mrna1_1	PF3D7_1373000.mrna1_1;138	138	9.9267	6.3031	6.6709	7.2258	10.3848	6.7185	8.4471	9.4727	10.7041	10.5506	10.9738	8.4818	6.6819	10.2993	6.8429	6.5343	10.6178	6.9544	7.1999	8.3546	7.194	5.7639	10.0966	10.0152	6.5176	5.6539	7.4465	7.8134	8.7514	7.9621	7.8607	7.3013	9.3582	6.7912	5.8258	7.6264	6.809	6.3452	6.3489	5.3067	3.3561	5.6407	6.4284	6.2397	8.869	7.4991	6.9452	7.1896	6.1912	6.2598	7.2538	7.126	6.9537	7.4963	6.6235	6.641	5.8349	6.6665	7.8065	7.3384	5.7032	8.491	8.1319	6.6368	6.6007	10.6783	5.6505	6.2852	6.5333	6.2352	5.1445	6.753	7.7376	8.453	7.0154	6.3604	8.9785	6.6382	7.3371	7.3925	10.2591	5.6974	7.8429	7.1347
PF3D7_1373000.mrna1_1	PF3D7_1373000.mrna1_1;139	139	8.076	5.3768	6.264	5.4947	9.2778	5.3484	8.2528	9.2831	10.194	9.2705	6.5746	5.5497	5.7721	10.0153	5.922	6.314	10.1822	6.556	5.8347	5.6738	6.1389	5.8858	5.1085	7.8732	6.5776	5.0483	4.8817	5.257	6.3756	6.9949	7.7357	4.9727	7.8367000000000004	6.588	4.337	5.803	5.6562	12.5302	5.6282	4.4343	4.2219	5.9324	5.9584	6.1062	7.3591	6.1922	11.6679	6.5521	5.4124	5.3698	5.9891	6.1987	5.8763	6.5373	5.5014	4.5777	4.9741	6.1699	5.5304	5.7549	5.2028	8.519	8.8473	5.3273	6.0672	6.3041	5.8987	6.1581	6.0911	5.2296	5.8053	5.8885	5.7353	6.205	5.5037	5.5963	8.9731	7.9099	6.0164	6.2095	7.2017	4.431	6.872	7.5014
PF3D7_1373000.mrna1_1	PF3D7_1373000.mrna1_1;140	140	6.6896	5.4162	4.811	4.3023	6.0959	5.4403	7.3387	8.3598	7.5181	7.7482	5.7428	4.985	4.917	6.6665	3.8885	5.0139	9.0281	5.6073	5.9547	6.2317	6.8268	5.1027	6.4832	6.9068	4.2165	5.8647	5.3277	4.846	6.1204	7.5577	6.1536	5.8502	6.3282	5.9839	5.0832	3.4263	4.5367	7.0304	5.6831	5.3505	5.3861	3.7939	5.2909	5.6023	5.889	5.2784	7.3996	6.2576	4.568	4.3512	5.406	5.8045	4.6229	5.5726	5.5317	5.3038	4.5185	5.9625	5.9395	5.3698	4.4449	8.9129	7.7058	5.4419	4.7913	6.086	5.3909	5.3038	4.8758	4.7038	4.6982	4.9986	6.9559	3.6159	5.6182	5.0206	8.4532	7.7068	5.511	5.675	6.3096	5.1367	5.5963	4.4509
PF3D7_1373000.mrna1_1	PF3D7_1373000.mrna1_1;141	141	6.8822	5.849	5.9662	4.9905	7.3418	5.1926	7.4548	8.5447	8.018	7.4089	5.643	5.0072	5.6171	7.6708	4.8384	5.2392	9.7122	5.9402	5.0875	5.7679	6.2394	4.1185	4.8738	5.0631	4.8048	4.5981	4.3169	4.842	6.1983	6.7602	5.2832	3.4515	5.0909	5.9141	5.2334	5.6465	4.5033	5.0483	5.2384	3.4168	4.3944	4.8089	5.0921	4.4575	4.1489	4.2024	5.5948	6.9842	4.7131	4.4568	4.5928	5.2032	3.5135	5.2798	4.1675	3.9773	4.5723	4.9467	5.1069	4.2884	5.3796	6.7729	7.5163	4.497	4.4647	5.2323	3.9964	5.7674	3.7038	4.7708	4.135	4.5379	4.5129	4.7115	4.723	5.5081	9.1347	6.6073	5.0018	5.7027	4.701	2.7991	7.0602	5.1779
PF3D7_1373000.mrna1_1	PF3D7_1373000.mrna1_1;142	142	6.7141	5.5075	4.9864	4.6966	7.4931	5.0063	7.1948	8.0644	7.2028	7.0122	3.6702	4.3484	4.5084	8.1944	4.2645	5.4426	9.1082	5.5537	5.8562	5.3356	6.3149	4.2502	4.554	5.6806	5.0058	3.281	3.6679	4.5033	5.8181	6.2843	5.4709	2.4141	5.0959	5.7018	2.729	6.0717	4.6352	5.2649	4.5993	5.3309	4.1603	3.4101	4.8919	4.1906	5.7568	4.0224	6.3987	4.06	3.6135	4.5625	5.1293	4.8309	4.6462	5.0781	4.853	5.2784	5.073	5.3754	4.701	4.8585	4.5279	7.3622	6.5518	4.9796	8.36	5.1875	4.8455	4.7929	5.2869	4.0661	5.2114	4.6124	4.9782	4.5367	4.7219	4.8324	7.7366	6.9485	5.511	4.7197	4.6305	4.5832	6.0697	5.7312
PF3D7_1373000.mrna1_1	PF3D7_1373000.mrna1_1;143	143	6.5492	5.857	5.8004	3.437	8.0559	5.101	6.1508	6.9338	6.8597	6.7431	5.3111	5.1639	4.0772	7.822	5.3309	5.1069	7.7332	5.1198	6.0435	4.8079	5.5674	4.1977	5.3593	4.3038	3.3547	4.3441	4.0618	4.9212	5.299	6.263	4.7677	3.7581	5.1039	4.033	4.9887	1.9411	4.1318	4.6194	5.4689	3.4249	4.6582	3.862	4.8575	4.1293	5.7257	3.9298	6.2683	4.8575	4.2854	4.8826	5.527	5.3078	4.7996	5.8017	4.916	4.1481	4.4343	4.5084	5.1922	3.4383	4.1489	7.0129	6.7138	4.8084	3.2615	5.5744	4.2765	4.1659	5.496	3.4919	4.7098	5.3005	4.8379	5.4692	5.7724	4.5527	7.7932	7.2797	5.8664	4.7344	4.6076	3.7485	5.0076	7.7216
PF3D7_1373000.mrna1_1	PF3D7_1373000.mrna1_1;144	144	5.8797	5.5242000000000004	5.2149	4.8395	4.4835	4.9612	4.6433	5.8904	4.1235	7.161	4.4489	7.1305	4.1587	4.4067	3.857	5.0045	6.5686	3.9764	5.0085	4.8831	6.1981	4.6206	4.8763	4.2024	3.9505	3.3118	4.5059	4.6229	5.6758	6.9045	4.7876	4.0453	4.9006	5.4601	1.1043	4.1202	3.5084	4.5484	4.6094	3.0618	5.5053	3.6611	5.1965	5.1843	5.359	3.3363	5.5207	5.497	4.8445	5.3309	5.3266	5.1268	3.3992	5.3771	4.4607	4.1985	4.7054	5.4243	5.2192	4.9355	4.7824	7.9666	6.2259	4.8934	4.8495	5.9593	4.3125	4.5975	4.1643	5.2551	4.6775	5.6401	6.0626	5.5011	5.0909	5.0264	8.0624	6.6635	5.0535	4.6859	5.9975	3.0374	4.7729	6.7029
PF3D7_1373000.mrna1_1	PF3D7_1373000.mrna1_1;145	145	5.3366	4.7533	3.61	3.5097	4.9184	4.5361	4.4356	3.9336	2.3161	6.1455	2.5874	5.4935	4.6041	1.5008	4.0993	4.2839	4.4087	3.9505	3.4476	5.0396	5.4666	4.7409	3.9635	3.8914	4.7808	3.8679	1.7824	4.1715	5.2694	6.0879	4.5342	3.6485	2.1473	5.1485	3.1731	3.4867	4.121	5.3764	3.855	3.4155	3.441	3.0409	3.8339	4.7522	5.2761	4.0295	4.9193	11.0235	4.4046	1.7181	4.7787	4.634	4.4515	5.0989	4.7344	2.5484	4.3413	5.9381	5.0166	5.1977	4.8997	5.441	3.3248	4.4463	5.6648	4.7756	3.7104	5.4845	3.9203	4.3111	4.5886	4.4751	5.5345	4.7533	3.5705	4.1755	6.3067	6.1833	5.44	4.3702	4.6496	3.3219	4.6736	2.5705
PF3D7_1373000.mrna1_1	PF3D7_1373000.mrna1_1;146	146	4.935	4.6519	5.2758	4.3778	2.4005	4.2327	3.4423	4.4356	3.5198	4.3957	3.6814	4.3847	5.4767	1.5008	2.86	4.0233	4.4621	2.7463	4.3434	3.0286	4.9528	4.7366	3.5497	5.2884	4.5527	4.354	3.067	4.0704	5.0076	4.6363	4.565	1.9745	4.852	4.6611	4.5072	2.0461	3.8904	4.9126	5.3597	3.2765	3.7268	4.1651	3.1424	4.6645	3.6041	4.3313	4.7608	3.5644	3.5838	4.3082	4.3757	4.5298	3.4647	3.9764	4.8958	3.6005	5.1969	4.1375	5.1655	5.0295	5.0457	5.1497	5.2638	4.4548	4.033	5.1218	3.3016	5.7669	3.6982	3.2795	3.7981	4.2334	2.856	3.2645	3.1747	5.3642	5.8512	4.2296	5.1731	4.8374	4.4121	2.3074	4.6305	3.9523
PF3D7_1373000.mrna1_1	PF3D7_1373000.mrna1_1;147	147	4.8904	4.9575	4.9588	4.2334	3.6264	4.7355	4.8831	3.4396	1.3391	4.5668	4.2839	5.0665	4.9425	4.691	4.2048	4.7845	5.3712	3.4699	4.1326	5.0281	5.3597	3.9345	4.4502	4.073	4.594	4.1359	3.9598	4.2891	4.4249	5.7361	4.5564	2.6323	3.8258	5.0365	3.669	2.9126	5.2055	3.3702	4.7735	2.5033	3.384	3.6311	3.9837	2.7463	3.9439	2.157	4.7181	4.3074	3.5472	2.1043	5.3388	3.6147	3.6485	6.2319	3.969	3.3161	4.7687	3.0339	5.2126	4.295	5.1432	5.9274	4.0626	4.554	4.986	4.4989	4.0488	4.4039	5.1077	4.6696	3.7159	3.5741	3.839	3.5509	4.8027	4.857	5.9362	4.5577	4.9514	4.1779	4.8058	4.5021	4.4155	5.0391
PF3D7_1373000.mrna1_1	PF3D7_1373000.mrna1_1;148	148	4.9416	5.3778	4.2824	4.7442	2.6112	5.3995	4.2987	1.9819	3.8012	5.1759	3.5323	4.3916	3.9373	2.3505	4.0557	3.6927	5.3252	3.2403	3.2884	3.4764	5.3593	4.5423	3.905	3.0618	4.189	4.3038	4.6848	4.4067	3.7344	5.2071	4.9322	3.7517	4.7219	5.3733	4.6433	2.5898	4.1375	4.3999	5.1878	4.3999	1.8758	6.0587	4.2149	5.0085	3.9231	4.673	3.9402	5.1518	3.437	2.7049	5.2965	4.3406	2.3074	4.1619	5.0126	3.8217	4.7442	4.8963	5.3158	3.1424	4.2608	4.3505	2.9891	4.7474	4.5765	4.3583	3.8288	4.4376	4.101	4.4416	4.5892	4.2563	5.5844	4.8094	4.4951	4.0179	5.4138	4.774	5.575	5.114	4.814	3.3896	3.3909	3.926
PF3D7_1373000.mrna1_1	PF3D7_1373000.mrna1_1;149	149	4.9882	5.3954	5.7858	4.0206	4.5166	4.5521	4.848	4.4686	3.5583	4.4931	3.1522	3.1043	3.0909	2.5729	3.5084	4.8349	4.9312	4.4529	4.3327	4.4289	4.8166	2.2839	4.0849	5.5182	4.7639	4.1497	2.4777	4.7126	4.8807	4.3903	4.5692	2.4114	5.5616	3.8758	3.3349	2.842	3.3205	4.4222	4.8958	3.7527	4.7549	3.757	5.1173	2.3074	2.8217	3.3161	4.8699	4.7592	3.4236	3.862	4.1795	4.8344	3.9505	4.4509	4.0018	2.4436	3.9486	4.4634	5.254	4.1546	4.4155	4.6921	5.3896	3.6369	5.5466	4.5999	4.9021	4.7442	3.8166	5.2168	3.7355	3.2884	5.0755	4.3861	5.0121	4.4944	5.6496	5.5132	4.8151	5.0938	2.6276	2.3951	4.9312	4.6305
PF3D7_1373000.mrna1_1	PF3D7_1373000.mrna1_1;150	150	5.2498	5.1206	4.8914	4.4243	4.0152	4.5014	4.1449	3.9136	3.0635	4.5589	2.5385	5.3909	4.8733	0	4.8575	4.1635	5.2207	3.9212	3.4621	4.6611	4.14	4.6548	4.7808	6.1083	5.2079	4.8359	3.5705	4.3334	4.3096	5.8472	4.6212	3.1906	5.8058	5.2536	3.3561	3.6668	2.2479	5.6085	5.3359	3.2234	4.1938	1.1043	5.0036	5.2098	3.3992	3.9873	5.3327	3.7323	3.144	3.2388	4.5097	4.6803	3.1906	4.2869	4.5577	4.1489	5.1379	4.5491	5.2464	3.7793	4.2623	3.4621	2.5236	5.1039	5.2943	4.7787	4.1069	4.6017	3.0018	3.7856	2.98	4.89	4.3561	5.1902	4.9392	4.735	5.7758	4.8202	5.4828	5.1223	4.269	2.7613	4.3632	5.1106
PF3D7_1373000.mrna1_1	PF3D7_1373000.mrna1_1;151	151	5.4419	4.7975	5.4256	5.0444	2.7991	3.8728	5.0457	1.6736	2.2928	4.4033	3.0179	3.4087	4.4046	3.269	3.6588	4.8797	4.106	3.266	4.6786	5.3533	5.1152	2.2048	5.3005	5.4995	4.7404	2.4168	2.1077	4.0635	4.3038	5.114	5.1902	3.2928	4.2906	4.5154	3.859	3.2265	1.9855	5.189	5.8377	3.9855	3.4893	3.7845	4.851	4.6949	2.9373	1.7004	4.3909	6.575	4.2563	1.5059	4.7197	4.2668	1.6041	4.4502	4.3434	3.9126	4.9098	4.7661	4.5583	4.3477	4.6194	4.7892	3.8718	5.4601	4.1946	4.9667	3.6781	4.5735	4.3082	3.9126	4.228	5.1473	4.6421	5.3565	4.9621	5.392	4.2987	3.0161	4.5969	4.6943	5.128	4.3031	4.5404	4.7629
PF3D7_1373000.mrna1_1	PF3D7_1373000.mrna1_1;152	152	4.9542	4.7247	4.3604	4.1611	2.3561	3.9231	4.7371	1.6182	1.3277	4.7241	4.7692	4.5229	4.3903	3.851	4.634	5.1497	5.4874	3.7897	3.8359	4.1651	2.3391	4.7756	4.4155	5.1227	3.7803	3.9088	4.853	4.2357	5.211	4.814	5.5957	3.7463	4.0063	4.3334	4.6141	3.3547	3.5173	4.7344	5.7358	3.441	3.9373	4.3031	4.3813	4.6611	3.4816	4.1747	4.2055	6.5228	4.8856	3.7344	4.135	4.3702	3.5046	4.9491	4.319	4.1481	5.3291	3.1506	4.4957	3.4263	5.2176	3.3951	4.0942	4.3632	3.5059	5.2005	3.9754	4.3484	4.7021	5.2319	4.5814	4.8768	3.8629	3.1683	5.3494	4.7334	5.9293	4.7782	4.9782	5.2895	4.9649	3.189	4.8773	3.373
PF3D7_1373000.mrna1_1	PF3D7_1373000.mrna1_1;153	153	5.6206	4.942	4.8319	4.634	3.5122	4.5354	6.5426	7.7427	0	6.4031	3.6323	4.7296	3.6622	4.5904	2.5534	5.0566	8.2141	3.839	4.9923	8.9039	5.4902	2.9782	11.1564	5.0657	5.1595	2.6299	3.2615	5.0259	8.5061	4.3125	5.7756	10.8405	5.0609	4.5898	4.0832	3.3016	2.6576	4.2048	6.7144	4.8938	5.8921	3.5072	4.4816	5.1006	6.3873	4.2149	4.9179	6.6132	2.943	4.3183	6.1934	5.0396	2.3702	4.6473	3.7137	4.8099	4.5185	10.8358	7.3196	3.319	4.7861	4.7955	6.0985	4.8186	9.436	7.711	6.0079	4.4283	3.5373	3.6053	4.942	5.5081	11.7889	7.0186	5.6812	3.2765	4.9607	5.6628	5.1587	10.0274	6.9737	3.2898	3.5777	3.2928
PF3D7_1373000.mrna1_1	PF3D7_1373000.mrna1_1;154	154	6.3439	5.6775	5.6876	4.62	4.1579	4.464	6.8673	8.9796	4.8176	7.1232	5.1635	5.4542	4.3868	3.8104	4.0951	4.7306	9.5544	4.4135	4.5945	9.6714	5.3248	5.1106	11.5683	4.995	5.0661	5.5245	3.3632	4.7431	9.545	5.1293	5.3733	11.5176	5.7211	4.7137	4.7452	4.5945	4.7021	4.5491	7.1119	3.9269	6.9212	5.2028	5.8931	5.9004	7.0551	4.5097	4.4033	6.5409	4.4222	4.8288	6.3203	4.8743	3.3262	5.2411	5.2048	4.5975	4.6218	10.777	7.7588	3.6334	5.4986	6.1869	6.9224	5.2994	9.3163	7.8802	4.4828	5.0396	4.756	2.852	4.1424	5.3288	11.5401	7.2935	4.6899	4.1473	5.3688	6.4599	6.2623	10.2817	8.3003	4.0018	3.497	4.6311
PF3D7_1373000.mrna1_1	PF3D7_1373000.mrna1_1;155	155	6.5667	5.6132	4.342	3.6882	3.2824	5.0583	5.0509	5.7219	3.8339	6.3693	5.4995	7.7057	4.5392	2.926	4.5699	5.5053	6.5089	5.7115	5.1379	6.6819	5.4611	4.6865	7.9142	6.0065	5.1052	2.1985	5.4604	5.4906	6.7641	5.7653	6.3813	6.9381	6.5972	4.306	5.2913	5.6317	4.4195	5.4954	7.4171	4.2854	5.2141	4.6781	5.0815	3.4249	5.7301	5.0887	4.8797	7.2329	3.1683	4.6633	5.3334	5.701	4.9026	5.5469	4.6135	4.8748	4.1424	5.7328	5.9369	4.7485	5.1855	5.9741	4.9928	5.278	5.6115	5.8632	5.5192	4.2502	5.111	4.5122	2.5509	5.7371	6.1737	6.0005	4.8074	4.7766	6.3302	4.4303	6.8847	6.0224	6.0949	4.7944	5.2502	5.6115
PF3D7_1373000.mrna1_1	PF3D7_1373000.mrna1_1;156	156	6.4853	6.1548	5.2005	4.4456	4.2957	5.557	6.6564	7.4113	4.627	7.0301	5.4353	6.3268	4.7623	4.6904	5.0321	5.85	7.2799	5.3252	5.1989	4.3702	6.1558	5.5261	5.7803	6.6472	5.3816	5.1181	6.757	5.0687	5.2683	6.4558	7.0027	5.8721	7.0401	6.042	4.9823	6.5996	4.6053	5.7669	7.9371	4.1827	5.3487	4.5311	4.6467	4.7803	5.7065	4.2456	6.3268	6.7944	4.4515	5.3565	6.1701	5.8931	4.025	5.7195	5.076	5.8209	5.3012	5.9143	5.8384	4.3951	5.1185	7.0113	7.2824	6.5981	5.4114	6.2668	5.3971	6.2271	5.1094	4.8445	3.3799	5.585	5.9821	5.4456	5.8354	5.2141	8.3248	6.7495	7.2934	6.2485	4.842	6.0485	6.0866	5.005
PF3D7_1373000.mrna1_1	PF3D7_1373000.mrna1_1;157	157	5.054	5.5509	4.2157	4.8659	2.8738	4.9212	3.9193	5.4535	3.7409	5.7714	4.9331	4.6235	4.3226	3.6171	4.135	5.0081	4.9074	5.5345	3.7814	4.2079	5.2407	5.2939	3.2705	10.3939	7.4608	9.4472	3.4236	5.4718	5.8887	4.9932	5.142	4.373	10.1316	7.3248	7.7675	5.3802	3.1985	4.3103	5.7637	3.8982	5.1526	4.275	5.7568	4.5179	4.2118	3.5122	4.61	5.2623	4.017	4.6904	4.7021	5.6026	4.5601	5.4575	4.6153	4.0072	4.7263	5.7079	5.1436	3.9317	5.5289	5.2376	5.9045	5.7621	3.4699	5.9305	7.3704	3.4816	4.6831	4.0409	4.251	4.8963	6.2468	5.367	5.2487	5.4951	6.0993	5.3607	6.1597	3.7474	6.2591	7.4539	4.9131	4.3498
PF3D7_1373000.mrna1_1	PF3D7_1373000.mrna1_1;158	158	5.8595	4.9923	4.0374	5.5692	3.8237	4.1843	5.6153	3.9088	3.281	4.4835	4.0609	5.1882	4.0925	3.1043	5.073	5.2754	5.3677	1.6508	4.0866	5.2529	4.9117	4.4202	4.3001	6.1379	5.1695	4.3277	5.2083	5.5198	5.1851	5.3067	4.4256	2.7549	5.0879	5.6162	5.5308	4.9212	3.843	3.8125	7.4539	4.5625	5.1432	4.5589	4.5317	4.1144	3.8156	4.8535	5.135	7.1142	4.466	4.4209	5.2828	5.7423	4.2943	5.9521	5.1655	4.3923	4.1085	5.6247	5.5835	5.6082	5.1148	6.6483	6.2523	5.6907	4.5668	5.439	4.4712	3.7093	2.4276	3.9174	3.4931	5.0913	5.1322	5.4199	4.8777	5.2858	6.2898	5.3523	5.4751	4.9937	4.9279	4.3125	3.9946	4.4725
PF3D7_1373000.mrna1_1	PF3D7_1373000.mrna1_1;159	159	7.0386	5.7842	4.3709	5.8679	4.1946	5.0639	5.2172	5.3477	3.9542	7.5142	3.9392	5.2157	4.5874	3.8043	3.2869	4.5229	4.7164	9.3305	4.0461	6.3212	5.7409	4.6559	5.2806	5.1667	5.9279	4.6235	4.607	4.5021	6.0409	5.9771	6.5068	6.517	6.1587	7.2119	4.497	4.6264	3.7366	5.1711	9.1262	4.0721	4.6135	3.9791	5.5524	3.0892	5.1627	5.0352	6.1303	7.8609	4.6264	4.5286	4.9653	6.8437	5.3194	6.135	5.4748	5.2036	4.2126	6.5108	6.8522	4.7608	4.6444	6.2679	5.8316	4.4383	5.327	5.7439	4.9416	4.4764	4.4087	5.3785	3.7334	4.2972	8.6016	7.2254	4.0321	5.1835	7.3054	5.2657	5.5367	5.5632	5.9277	5.2593	4.9791	4.1473
PF3D7_1373000.mrna1_1	PF3D7_1373000.mrna1_1;160	160	6.0898	5.0334	4.6831	4.5601	4.1619	4.4938	5.0126	4.4906	4.5552	6.8305	3.9477	4.0374	4.8753	4.4128	4.8197	5.3806	5.5236	5.636	2.9727	5.9595	6.5148	5.0277	6.2334	4.9607	6.1326	5.1202	5.0963	4.9378	5.3565	5.8094	5.0665	6.0618	6.6611	6.7942	4.5122	2.0108	3.384	3.3827	7.0745	4.4195	5.5907	2.858	5.4854	4.6786	3.9773	6.0982	4.8639	6.0343	4.5027	5.5907	5.246	5.2491	3.5361	6.0394	5.4679	6.4197	3.6194	7.0792	6.1424	3.9486	5.2698	6.5148	6.3232	5.7471	5.2828	6.0819	2.4957	5.0347	4.8135	5.2024	5.3045	4.8115	7.0952	5.306	4.4867	4.8822	7.3965	6.4499	5.3771	6.2481	5.2055	3.7214	4.7186	4.4243
PF3D7_1373000.mrna1_1	PF3D7_1373000.mrna1_1;161	161	6.2286	5.6308	4.1473	4.8293	5.0845	6.1671	5.0544	2.5826	3.067	6.4043	4.1301	4.9155	2.9709	4.6088	6.0186	5.0626	4.4725	3.3547	4.5916	6.8655	5.4057	3.7442	5.2698	5.8301	4.6724	2.4515	5.0631	5.8032	5.8999	5.8657	5.3212	4.0858	5.4165	6.6628	5.0841	4.384	4.7719	5.7745	6.8747	4.8171	5	3.2675	5.3688	4.6582	4.5185	5.8892	4.8856	6.7382	4.4705	4.3896	5.0085	5.6308	3.9855	5.3844	4.6915	7.1047	4.6548	5.9612	5.673	4.6064	4.5753	6.7212	5.7642	4.935	3.3688	5.673	3.9402	5.4571	4.5454	4.7164	5.5726	5.2165	7.1792	5.3005	4.9791	5.5466	7.3915	5.2456	5.4598	4.8977	5.8902	4.2839	5.1791	4.5521
PF3D7_1373000.mrna1_1	PF3D7_1373000.mrna1_1;162	162	7.0342	5.4118	4.1667	4.9547	3.7623	6.1239	5.2083	5.2307	5.4812	7.2138	6.7514	6.4501	4.266	5.1918	5.9286	5.5336	5.7525	2.7761	5.0772	6.6632	5.9905	6.1006	5.8286	5.2261	5.4979	3.8146	6.1106	4.9722	6.3356	6.3949	6.4609	4.9736	6.0369	5.5768	5.0422	5.9281	4.5173	5.7996	5.9495	5.1647	5.1973	4.887	5.8304	3.0892	4.7104	5.6548	5.3158	5.7361	3.3576	5.5732	5.0772	5.4835	4.3455	6.2568	4.857	5.0241	5.3677	5.2702	6.1591	3.9819	5.3537	7.2757	9.5742	6.0609	5.0938	4.8679	4.6696	6.6058	4.858	5.1894	4.7908	5.5141	6.3837	6.7456	4.9011	5.2891	8.1717	9.1894	7.8229	6.0356	6.0585	5.6171	7.2643	4.6328
PF3D7_1373000.mrna1_1	PF3D7_1373000.mrna1_1;163	163	5.8627	4.8084	5.769	5.3593	5.2211	4.9741	5.2067	5.5286	4.5856	6.7188	6.8668	6.3882	4.8669	4.4489	4.9107	5.0725	6.0579	4.9326	5.7682	6.2449	6.5959	5.6352	6.1831	6.8487	5.1309	4.6106	4.7772	5.1651	5.7565	5.9544	5.6639	5.093	7.0974	5.6893	3.5619	4.7602	4.9635	6.0295	5.1396	4.4383	5.6868	4.7934	5.3816	4.585	5.5188	5.5447	5.4111	5.7501	4.4155	5.5653	5.5014	5.1675	4.6758	6.0477	6.0253	5.2036	5.0356	5.7018	5.6381	5.9418	5.347	6.2933	6.7219	5.1969	5.9215	5.8102	4.408	5.98	6.6483	5.2071	4.4854	4.6576	5.3212	5.3027	5.6721	5.5308	6.6518	6.5223	5.5432	6.5629	5.6082	3.1619	5.9392	6.251
PF3D7_1373000.mrna1_1	PF3D7_1373000.mrna1_1;164	164	6.9533	5.9465	5.1322	4.5466	5.4761	5.5068	4.7021	4.8982	4.3681	6.4548	6.08	5.2705	5.7393	4.6747	4.9322	4.6479	5.6017	4.3847	5.4555	6.0503	6.4832	4.8001	5.8627	7.1208	5.3875	4.9227	5.4886	5.516	6.3261	5.735	5.3491	4.211	7.2999	5.6305	4.8074	3.4263	4.1285	5.3082	5.1301	5.8189	5.7474	6.8318	4.9246	8.2242	6.1422	6.1825	5.2149	6.0821	5.9609	2.5211	4.5981	5.3847	4.8435	6.6404	4.9406	5.3147	5.517	5.1206	5.2965	5.0993	5.8197	6.4074	5.5481	5.1926	4.3241	5.8148	5.3858	5.4111	6.1773	5.4413	5.4867	5.3129	6.2057	5.2946	5.0828	5.6753	6.5607	5.5732	5.4751	5.5963	5.2965	4.7533	4.701	6.5616
PF3D7_1373000.mrna1_1	PF3D7_1373000.mrna1_1;165	165	6.8938	5.4938	5.5097	5.0347	5.0121	5.7756	5.889	4.862	4.5248	6.1121	5.3416	6.8782	5.8058	3.5534	5.4114	5.1562	4.4796	4.8733	5.4456	6.7711	6.7957	5.6118	5.7708	5.5214	5.2839	3.6473	5.2161	5.5176	6.8092	6.3809	5.9619	5.4084	6.2098	5.7126	5.2839	4.5329	4.7076	6.3973	5.6238	6.6947	6.0303	5.2083	4.9681	4.3399	6.142	5.9953	4.7949	5.2532	4.8135	5.6203	5.7533	4.9565	6.2559	6.156	4.9131	5.7298	4.8104	5.7806	5.7557	3.5348	5.2876	6.1135	5.8362	5.6493	5.029	5.3723	5.9674	4.969	7.2481	5.3462	4.2032	5.228	6.3978	4.3356	5.5521	5.1485	6.7601	6.0542	5.7618	5.4558	4.4456	2.8156	5.8232	5.6873
PF3D7_1373000.mrna1_1	PF3D7_1373000.mrna1_1;166	166	6.6333	5.839	6.0085	5.4111	4.9814	6.6242	5.288	6.0978	3.5211	7.4335	7.2846	5.1655	5.2149	4.8822	5.8547	5.7727	6.0501	4.5509	4.9435	6.5187	6.0533	6.0507	7.186	7.812	7.225	5.0295	5.9998	4.7613	5.9588	6.6395	7.2472	6.2581	8.0968	7.0361	5.1863	5.5711	4.6135	6.1204	6.4957	4.06	6.8642	5.0184	5.3716	4.8812	6.8041	5.1014	5.0103	6.5141	4.359	7.4521	4.8797	6.4111	6.911	6.093	4.6915	5.3526	5.3012	5.5922	5.4841	5.0233	5.3309	6.8878	7.7835	5.5239	3.2172	5.1052	5.4179	7.8734	5.9119	5.5765	5.1276	5.6206	6.432	5.6191	5.3583	4.9439	6.7305	6.283	5.6719	5.0103	5.4568	4.3868	8.6732	6.254
PF3D7_1373000.mrna1_1	PF3D7_1373000.mrna1_1;167	167	6.335	4.9141	5.5524	3.904	5.4522	6.2132	5.3957	5.7285	5.8367000000000004	7.3316	9.9638	7.0842	5.6203	5.8812	5.6032	5.213	6.489	5.0691	5.879	5.3951	6.5215	4.7996	5.3487	7.7729	6.7141	5.3161	5.1181	5.0023	5.8738	7.3009	6.0157	4.3356	7.738	7.0099	10.3062	5.9392	5.4525	5.405	8.4926	5.4313	7.2828	4.7203	6.4968	8.8532	4.6798	4.887	6.0723	7.6131	4.441	6.3021	7.1045	4.8861	6.994	7.6742	5.4702	4.8435	5.6085	4.6954	5.6605	12.1786	5.4492	6.3071	8.8011	5.6056	9.3084	5.1603	10.1509	8.6027	6.506	6.2122	5.2055	5.8258	5.8143	4.9236	12.1822	5.8009	7.4581	7.8496	6.1725	10.1391	5.314	10.9767	9.157	7.5388
PF3D7_1373000.mrna1_1	PF3D7_1373000.mrna1_1;168	168	6.2869	5.7109	5.5087	6.1534	6.242	5.5192	6.0985	5.7957	6.9875	7.3114	10.3271	8.6819	5.4063	6.6852	4.9551	5.8066	6.4133	4.9331	4.98	7.5821	6.8742	5.3071	6.5981	7.5719	7.2319	5.5053	7.0848	5.6585	7.702	7.2729	6.6091	5.9057	7.8805	7.2305	10.6326	5.6485	4.5261	4.5595	7.8932	4.7908	6.5423	5.1683	6.4949	8.9819	5.9736	5.1189	5.9086	7.4066	3.9955	6.2081	5.8714	5.2437	7.7691	7.6019	5.5075	5.1064	5.2743	5.8344	5.897	12.6834	5.7719	6.1587	13.2682	5.497	9.827	4.8079	9.9434	9.2834	6.4609	5.6349	4.1506	5.2623	6.3712	5.5295	12.7442	6.4079	7.4395	13.0368	6.1906	9.6862	4.6082	10.5208	9.9661	6.2519
PF3D7_1373000.mrna1_1	PF3D7_1373000.mrna1_1;169	169	7.6087	6.43	4.2502	4.1506	5.5339	4.1969	5.2044	6.5871	7.0705	8.0923	11.2543	10.0352	4.9919	6.2944	5.5543	5.4009	5.9427	6.6257	5.7514	8.268	6.054	5.2983	6.7109	8.3503	6.6291	7.5948	5.0592	6.0241	8.6453	7.6582	6.2096	6.2409	8.2337	7.3201	10.3979	5.7266	6.4565	5.393	8.1181	4.408	6.6995	4.9995	7.2735	9.6193	6.5966	5.2891	6.3145	8.8494	5.1815	6.8811	7.0081	6.0201	9.2763	8.9398	5.5674	4.8001	4.6005	6.3801	5.8963	12.1553	6.0944	7.1897	13.9786	7.0955	7.2275	7.0814	8.912	10.2184	5.9925	6.3018	4.1827	7.2188	7.5672	6.0112	12.2116	5.738	8.0228	13.0247	6.3216	7.0321	6.1532	9.3941	10.9146	6.5963
PF3D7_1373000.mrna1_1	PF3D7_1373000.mrna1_1;170	170	6.5667	5.7682	5.0853	6.0546	6.4684	5.2574	5.4195	5.5024	4.5398	6.9658	9.0529	9.7567	6.2453	5.905	4.8379	5.1603	6.0697	4.89	5.8357	6.7459	6.2143	5.3427	5.5097	7.5633	6.0657	4.6358	5.6979	3.7485	7.5504	6.9875	6.2808	4.1473	7.4912	6.8681	10.1598	5.5033	4.4189	5.6642	8.5959	3.7268	6.0224	3.8309	6.4811	9.1252	5.4107	4.6141	5.5916	8.6676	5.8412	5.7795	6.2054	5.3899	6.3027	8.1473	5.3241	5.3593	4.6887	5.4084	5.9743	10.6878	5.3413	7.0184	11.8205	5.0721	5.2024	9.7578	7.5904	9.6499	4.1835	6.1671	4.8644	5.5401	6.8416	5.8245	10.2678	6.3052	6.9915	11.5026	5.9296	5.43	9.465	7.6046	10.5523	4.7474
PF3D7_1373000.mrna1_1	PF3D7_1373000.mrna1_1;171	171	6.005	5.8863	5.1355	5.6032	7.2651	4.9074	6.5507	5.1926	6.4856	6.6652	8.3284	6.4278	6.2549	7.5205	4.1922	5.3107	4.9718	4.1819	5.0255	6.8683	7.2281	5.3593	5.6121	8.0436	8.0212	4.7186	5.1289	5.9718	7.6205	6.3489	6.3776	8.3905	7.6422	7.7571	10.1484	4.4581	5.1465	4.6542	8.6999	3.5198	4.2832	5.1823	6.6963	8.8959	5.4816	5.3056	6.3393	7.8305	3.8032	6.6852	5.7735	6.0695	5.9821	8.5984	5.8032	4.2141	5.1707	4.9882	5.3761	9.3773	4.7735	9.4216	11.4256	5.1173	5.1445	7.2069	7.3809	8.8255	6.7815	6.267	5.0063	4.8268	4.7098	5.5586	9.2543	6.4135	10.7076	11.6261	5.7323	6.2943	6.7444	7.3821	9.503	7.1676
PF3D7_1373000.mrna1_1	PF3D7_1373000.mrna1_1;172	172	6.5629	5.0794	6.0663	6.0369	6.4153	5.1747	4.9364	4.7533	6.8204	6.6285	9.5136	9.565	5.8347	7.5176	4.2668	5.4429	5.5686	4.3176	6.4004	6.8292	6.398	6.1434	4.9355	6.5489	7.928	5.3118	4.8694	6.4034	7.2989	6.4133	7.8615	4.2898	7.0985	7.9567	10.0294	5.5635	4.9973	5.3586	7.075	5.0286	5.6957	4.5729	7.0053	8.9334	4.6798	5.3194	6.2815	6.3071	5.0461	5.8209	6.2815	6.9189	5.9146	8.0041	4.5686	3.7485	6.2265	5.7002	5.5103	10.6341	5.0295	10.3706	12.2334	5.2968	6.0751	7.0812	9.0008	8.5974	6.0268	4.1285	4.7533	6.0522	5.643	4.9782	10.2304	5.4205	10.6904	12.4718	6.261	6.7629	8.9109	9.8027	9.0163	7.4089
PF3D7_1373000.mrna1_1	PF3D7_1373000.mrna1_1;173	173	6.7733	6.3368	4.5008	5.7436	4.0557	5.441	5.3103	5.9825	4.9392	6.8947	9.6158	9.2925	7.0016	3.5248	6.2999	4.6673	6.2955	4.2502	7.6026	7.045	6.2999	6.5049	5.517	6.5127	6.0618	5.9191	6.1607	7.3776	7.7066	6.0459	8.4643	4.3533	5.1922	5.4165	10.074	5.0259	4.7949	5.4472	8.928	4.06	4.8664	4.1803	5.8457	7.8501	5.9775	3.5472	5.1481	7.4028	4.3547	5.9155	7.0062	6.0206	7.9239	6.7264	4.8324	4.3999	5.7637	6.1993	5.0802	10.6056	4.7087	10.5864	12.6023	5.8542	6.4231	7.3314	8.3262	7.7206	6.3691	5.7772	4.6041	6.5584	5.6384	5.1276	10.3809	5.5037	11.1079	12.3102	6.7604	7.1536	7.3117	7.8554	8.7198	7.1281
PF3D7_1373000.mrna1_1	PF3D7_1373000.mrna1_1;174	174	7.5353	5.4502	5.1309	7.3025	3.8777	5.7876	5.6505	5.4902	4.1309	8.6539	9.8208	9.7737	7.0011	4.0233	6.0208	5.0108	5.3356	5.327	7.7284	8.4152	6.4697	8.0464	5.408	5.6235	6.2194	6.1075	8.8226	7.9196	8.8044	6.3201	8.671	3.9514	5.8063	6.246	9.5099	8.3713	4.4067	6.2307	7.455	5.4552	4.9198	4.546	6.3413	7.7058	6.7247	5.6893	6.9824	7.195	3.5361	6.8874	7.6681	6.908	6.3726	6.3388	4.6496	5.144	6.4668	5.2869	5.7353	10.8949	4.511	11.0914	12.3821	5.1847	5.9575	8.4694	7.5223	7.753	6.151	6.4055	4.89	6.5067	6.2992	5.805	10.5536	5.8782	11.2676	12.0768	5.9832	5.8617	7.771	8.1815	7.9145	5.7787
PF3D7_1373000.mrna1_1	PF3D7_1373000.mrna1_1;175	175	6.4796	4.7175	5.8567	6.8615	2.0566	5.607	5.4793	4.7296	3.6531	6.7577	8.5283	8.9457	7.0198	2.8639	6.0631	4.8263	5.6085	4.7745	7.0667	7.5229	6.5804	6.5226	5.8777	4.8495	6.4653	3.9222	7.4132	6.6854	8.0999	5.8721	7.3428	1.3277	5.0281	6.2054	9.1373	6.7979	5.2731	5.3089	7.0271	5.0014	4.3031	4.0849	6.1701	7.5064	4.157	8.035	5.91	7.3208	4.0695	5.7968	6.436	6.1653	5.7398	5.3628	5.2203	8.1894	5.8293	5.373	6.0745	9.5979	5.5311	10.8547	12.2251	6.3185	5.879	7.734	6.2192	7.3395	5.2426	5.2906	6.1142	6.2219	6.0853	6.2374	9.2551	5.6993	11.1514	11.2798	5.6395	6.0616	7.14	6.8231	7.4397	5.3554
PF3D7_1373000.mrna1_1	PF3D7_1373000.mrna1_1;176	176	6.1305	5.9914	5.517	6.4106	4.2824	4.5795	5.8387	6.3047	5.9614	6.19	6.4786	6.8249	7.1194	4.0126	5.6792	5.4689	6.788	4.8048	6.2464	7.348	6.6541	6.1189	10.8228	4.225	5.6993	10.578	6.5782	6.8664	7.8878	6.0325	7.6945	10.4162	5.4957	5.6786	10.7445	6.4036	4.5674	6.3122	7.7554	6.6079	6.1595	3.6473	8.5704	7.4452	5.3813	6.0516	5.9939	7.4572	5.2758	6.7766	6.8235	9.0853	5.9928	6.0325	5.6576	7.2196	5.8582	6.3646	5.9816	7.1966	5.1522	9.8825	10.667	5.3423	6.1307	7.5424	7.4091	9.103	4.6218	5.1546	5.2032	6.3995	8.8198	5.859	7.6384	5.3775	10.6596	10.2658	5.966	7.4095	7.6895	7.6357	7.9634	8.0497
PF3D7_1373000.mrna1_1	PF3D7_1373000.mrna1_1;177	177	6.4222	5.6784	4.9246	6.2785	5.6253	4.6439	6.7841	7.8785	5.1223	5.8997	5.9586	4.6904	6.7715	3.257	3.7751	5.0175	8.2871	4.8953	5.6882	7.5729	6.4165	6.0043	12.6455	4.4653	6.0137	7.5022	6.3561	5.6949	7.5404	5.3284	6.5866	12.6047	4.9074	5.5515	7.3509	5.8485	4.3089	5.7071	5.6462	4.2563	5.0777	3.0925	8.8065	7.4197	5.1587	4.3576	6.3851	5.8654	3.319	6.8617	6.7206	9.0481	5.3208	5.1863	5.0426	5.4012	5.625	9.0141	7.0167	3.855	5.605	9.0569	7.6087	4.9727	10.0421	8.2927	6.2979	10.8773	8.3729	4.5404	5.4912	6.7748	10.0862	5.9905	5.4938	5.823	9.191	7.0239	6.0856	10.5613	7.6204	7.208	11.1588	9.6435
PF3D7_1373000.mrna1_1	PF3D7_1373000.mrna1_1;178	178	8.7746	6.8754	7.1637	5.9418	4.4162	5.9521	5.7268	6.3698	5.1667	6.7679	5.278	5.3716	7.0194	3.8063	6.0314	6.1785	7.2234	5.0712	5.822	8.1224	6.7317	5.3219	4.2487	4.7845	4.477	5.6602	6.5601	4.7592	8.8831	6.7031	8.0532	8.0624	5.7412	6.1601	5.1993	5.9568	5.7655	6.4246	8.5783	7.2981	4.9255	3.7793	8.4909	6.3584	5.696	6.2619	6.6285	8.1835	5.3743	8.0294	5.0422	8.7395	6.4258	5.4828	5.7918	6.7566	6.1583	6.0978	5.9722	5.6076	7.0017	10.0517	8.6277	4.9284	4.0215	6.624	5.477	12.6081	7.1117	3.9088	6.4617000000000004	5.8748	6.6515	6.0618	5.4751	7.5856	10.7431	7.3629	5.5084	6.6704	6.3776	6.1487	13.2495	5.9129
PF3D7_1373000.mrna1_1	PF3D7_1373000.mrna1_1;179	179	6.943	7.6111	5.3484	7.7542	4.6713	6.1387	6.0206	5.8324	4.7934	6.9398	5.3132	4.1085	8.0959	5.354	6.6869	6.3445	6.3232	2.9598	6.5547	10.3451	6.8824	5.366	5.0431	5.8953	6.4405	5.7918	6.8541	5.1663	10.9391	6.43	8.0098	4.3161	5.9894	6.2604	4.6724	6.6515	5.7895	6.3094	8.3312	9.1683	6.1627	4.0188	5.8775	4.0479	4.347	8.687	6.7833	8.0239	5.7447	6.5046	5.5506	6.3062	5.5345	5.0968	6.6834	7.6032	5.2521	5.8834	5.4463	5.9882	8.2801	9.6692	8.6157	5.0356	6.0757	6.5097	4.8405	6.8913	5.6314	5.8194	7.438	3.4502	6.7803	6.2238	6.8282	8.3599	9.9045	8.2439	5.497	6.4244	7.0513	5.0925	7.8729	4.7923
PF3D7_1373000.mrna1_1	PF3D7_1373000.mrna1_1;180	180	6.025	7.4894	5.3295	5.0444	3.9561	5.2048	5.6977	5.3487	2.1985	6.5159	3.4502	3.3016	4.4416	1.9107	5.5141	5.0259	5.1181	1.3334	4.439	4.7829	5.0548	4.4463	4.8161	4.6029	5.9544	4.2024	5.2203	5.3723	6.4723	5.1169	7.0895	3.2141	4.2957	6.0488	4.9439	4.6124	4.3212	5.4709	7.0505	5.3381	4.4074	4.4764	4.4886	4.439	4.6415	4.2525	6.0043	6.4832	4.2342	4.7027	5.1135	3.4168	4.6882	5.2529	4.6141	5.5323	4.0548	4.8709	5.6433	4.7517	6.8153	7.3462	3.2869	4.7996	4.6736	5.8676	4.1094	4.7021	5.3951	4.5367	5.0259	4.8151	5.3363	4.3009	6.0559	6.2858	7.6481	5.4861	4.4128	5.861	5.3187	4.8379	4.408	4.7431
PF3D7_1373000.mrna1_1	PF3D7_1373000.mrna1_1;181	181	6.6269	5.6424	5.9516	4.6758	4.7268	5.7353	5.4976	5.8565	4.3505	7.3341	5.2694	4.2861	5.1731	4.2456	5.1803	5.9269	5.8555	4.8782	5.4604	3.903	4.8415	4.8674	5.2168	5.1918	5.9119	0.4751	5.211	4.6633	5.5027	5.2487	6.5002	4.2869	4.3161	5.9488	4.4195	4.8207	4.6404	5.55	7.9528	5.4067	3.9126	5.3719	5.6168	4.7908	5.328	5.8397	6.5215	7.5322	5.4273	5.6809	4.3363	5.5729	3.8885	5.2795	5.5345	5.8694	4.1177	5.4219	5.9181	4.5484	6.6847	6.5095	6.4603	4.7474	5.3349	5.1973	4.3847	6.1837	3.591	6.0498	5.6769	4.9059	5.4436	5.3799	5.0934	7.2853	7.8852	4.1619	5.4699	5.4906	5.0224	4.7777	4.8748	5.6985
PF3D7_1373000.mrna1_1	PF3D7_1373000.mrna1_1;182	182	5.7645	5.842	3.9146	5.114	3.5033	5.3374	4.5135	3.9317	3.706	5.934	4.5447	4.9505	5.4486	3.7527	4.8197	5.263	4.6645	4.607	4.7554	4.6971	5.2581	4.9699	5.1558	4.0712	5.5419	3.844	3.9326	4.431	3.3854	5.4874	5.6401	3.6253	5.9269	4.504	4.7021	3.2388	4.5832	5.5853	6.2376	5.3056	4.6444	3.5435	3.8885	5.029	4.0027	3.0018	5.3399	5.1667	3.3334	2.9745	5.5689	5.1763	1.7698	4.5546	4.0197	4.1867	3.841	5.2843	5.6171	2.8319	4.5534	5.632	3.8197	4.6282	3.9345	4.511	4.1268	4.8202	4.8943	3.9837	3.9745	4.86	4.0117	4.7148	5.3872	5.2012	6.4832	5.0652	5.4009	2.9165	3.7148	3.1391	4.1835	4.5892
PF3D7_1373000.mrna1_1	PF3D7_1373000.mrna1_1;183	183	6.9733	5.6873	5.673	5.5531	3.3951	5.7093	5.2924	4.5379	2.6346	6.6745	5.1882	5.3103	4.5558	4.6053	5.6302	4.5838	5.2215	3.7939	4.0206	4.8525	6.3076	4.8304	5.6854	5.1751	4.0488	4.696	3.9411	5.3455	5.0492	6.9785	5.3639	4.6462	4.9658	5.0755	4.2645	4.0721	3.85	5.8094	5.877	4.0312	4.2403	4.7334	4.6798	5.4429	6.5727	3.5008	6.5398	5.4702	4.3169	5.3981	5.2184	5.4692	4.2668	4.963	4.1819	5.3438	4.5135	4.5975	5.4416	5.1755	5.0179	6.1765	5.9798	4.5491	4.9189	5.202	3.9542	4.9298	3.5311	6.1703	3.4114	3.9928	6.4116	5.4718	4.9787	5.3695	7.0392	4.6415	4.8395	4.9495	4.1301	4.2219	5.1194	4.3226
PF3D7_1373000.mrna1_1	PF3D7_1373000.mrna1_1;184	184	6.076	7.006	5.0605	4.5311	4.1127	4.1771	4.6439	4.8058	2.0531	5.8863	4.6554	5.374	4.0832	3.3785	5.7748	5.6358	4.6011	4.4854	4.2525	6.3169	6.9805	5.0742	4.89	5.7043	5.2593	5.5046	4.488	4.4074	4.3618	7.7094	6.1695	3.852	5.1367	5.9153	4.9891	4.7065	5.2769	5.0644	7.3498	4.0557	4.2525	2.4673	4.9059	3.7236	5.1851	4.9791	4.6769	6.5907	5.0695	5.4598	4.5179	5.4893	5.6056	5.3466	6.6331	4.9495	4.1465	5.8477	5.5759	6.116	7.1125	6.1865	5.4627	5.4535	4.9995	5.7926	5.5975	5.0166	5.3085	6.2163	4.8324	5.5373	5.2887	5.3565	6.0889	6.9026	7.0897	4.5336	5.3194	5.2498	5.6317	4.8709	6.4915	4.4931
PF3D7_1373000.mrna1_1	PF3D7_1373000.mrna1_1;185	185	5.8217	5.3695	4.691	4.6588	5.1014	5.2961	5.2754	3.9345	2.8012	6.3637	4.1449	4.1763	5.6899	4.009	5.1297	5.5732	4.7126	3.9672	3.1667	4.4423	5.9519	4.5097	4.905	3.9079	5.3273	3.6404	3.5447	3.211	6.2891	6.2124	6.57	3.5862	5.5404	4.0849	5.0193	3.9773	5.3092	4.6194	8.0293	4.9653	3.7897	3.3363	4.6194	3.2839	3.5084	5.1957	6.0579	6.2754	5.7501	4.7393	3.8728	4.8629	2.2016	4.4588	4.8938	5.5886	3.3118	5.7203	5.2694	4.2876	7.4221	5.8812	5.9619	4.8329	4.7065	5.2098	4.366	4.6229	4.6247	6.2728	4.5577	4.7501	5.3583	4.8909	3.4182	6.3014	6.4187	5.2965	4.5771	5.0708	6.0583	3.5945	5.5972	4.4463
PF3D7_1373000.mrna1_1	PF3D7_1373000.mrna1_1;186	186	6.093	6.5613	3.9579	5.0361	2.8359	5.2972	5.1595	5.2059	4.0391	5.5934	3.1276	5.0622	5.4333	3.9561	5.0076	6.1315	5.7853	4.7164	4.9369	5.3381	7.1492000000000004	4.7772	5.3477	4.3248	5.8405	4.8885	4.9644	3.6871	4.439	6.9834	7.243	4.0942	4.6235	5.6721	5.076	4.627	4.843	4.5922	8.4097	5.9748	4.8161	4.8268	4.1416	5.4841	5.0023	5.9091	7.3493	7.1169	6.2683	4.2296	5.281	5.1223	4.153	4.6809	6.0396	5.6831	5.6032	4.9364	5.1367	5.72	6.8945	6.5641	5.7287	3.7071	5.3067	5.1558	5.1412	4.5844	5.5429	6.4459	4.9887	5.4403	5.0166	5.1502	4.2817	6.9766	6.7006	6.2067	4.0976	4.1481	5.7148	4.6679	4.1946	4.4614
PF3D7_1373000.mrna1_1	PF3D7_1373000.mrna1_1;187	187	6.2634	6.3942	4.0409	4.6479	5.2188	5.3298	4.5814	5.2578	4.6206	6.06	5.7811	3.5135	5.3484	4.588	5.796	3.3896	4.4673	4.8475	5.4057	4.9718	6.1765	4.7296	5.1791	5.8092	4.4403	4.2304	5.0896	4.8197	5.2188	6.4055	4.9699	4.0807	6.3123	5.1727	4.8475	4.5254	4.5429	3.5373	5.1031	5.1811	4.649	4.6622	5.0917	4.7845	3.8992	4.7082	4.5447	4.7485	5.1148	5.4246	5.2227	4.0321	1.5558	5.8741	4.7214	3.8166	5.516	6.535	5.3681	4.406	5.2075	3.7126	5.5033	4.9359	5.3712	4.4822	2.9891	4.4938	5.0934	5.2836	5.0094	4.1787	4.8694	4.5638	5.1918	4.3923	6.0166	5.021	4.814	5.645	4.1538	3.8258	5.1839	5.3205
PF3D7_1373000.mrna1_1	PF3D7_1373000.mrna1_1;188	188	6.2112	5.7952	5.5154	5.1735	6.5688	5.3999	4.849	4.9556	5.9919	6.339	5.2668	4.5789	4.9509	6.8561	4.5014	4.6124	5.3111	4.4383	3.3118	4.905	6.2858	5.3366	5.8753	5.4525	4.7597	5.2776	3.9486	4.4148	5.0339	6.6957	4.4692	5.213	4.7388	4.9369	5.8066	3.7613	4.06	5.3621	5.607	4.6141	5.3799	3.2913	5.3114	4.073	3.541	4.4162	6.2054	5.3147	4.5963	6.0328	4.4074	4.5945	4.4356	5.1156	4.8625	3.3147	4.7581	7.558	5.1946	4.8953	4.4647	5.9317	5.8941	5.4718	4.4489	4.2847	4.4983	3.8217	5.5361	6.0224	5.2615	5.5292	7.3796	5.6665	5.4269	5.1318	6.3429	5.098	5.5759	5.2048	4.2319	3.4316	5.3858	4.6112
PF3D7_1373000.mrna1_1	PF3D7_1373000.mrna1_1;189	189	9.498	5.6574	4.4601	6.8374	5.826	6.9357	6.1121	4.9896	3.6848	9.879	6.4441	5.6565	7.3026	6.0928	6.2122	5.4118	4.7104	5.1579	7.4299	6.1564	7.5198	3.9699	5.2898	6.3067	4.9773	3.7148	4.5484	6.1867	5.9738	7.7244	6.414	4.9021	6.8681	5.7377	5.6704	3.1506	3.568	6.1179	6.3537	5.4796	8.6291	4.7597	5.407	5.6453	8.7322	5.2487	6.3521	6.0909	4.9662	4.9331	5.3341	5.7339	5.5726	4.9639	4.5625	3.1827	5.6479	5.6803	5.2869	5.4439	5.6803	7.0289	6.672	5.8477	6.5467	5.7814	5.6977	5.3323	5.7049	5.3695	4.6588	4.9551	7.0993	4.8669	4.8405	5.7835	7.7414	6.7212	5.5395	7.231	6.007	5.2008	4.9303	5.3796
PF3D7_1373000.mrna1_1	PF3D7_1373000.mrna1_1;190	190	6.1495	5.3736	4.7745	5.3406	5.9042	5.684	5.7955	4.8089	5.7398	7.3431	6.6612	4.1953	5.044	5.5382	5.6502	4.6781	5.2168	4.0892	5.7159	5.0566	6.4535	4.1432	4.8938	6.4885	5.191	5.7562	4.466	5.1819	5.9975	7.068	6.1491	2.1731	6.2386	5.6536	4.2032	2.854	5.1169	4.6288	5.934	5.0461	5.6574	4.8212	5.5901	4.3964	5.3975	4.6153	5.7623	6.6865	4.4906	6.6331	6.0804	5.4236	4.9083	5.4022	5.8422	4.5279	4.3045	5.7214	4.6299	4.8968	5.1763	6.2098	6.8529	4.5892	5.6568	6.4935	4.5392	5.0268	5.605	5.5426	4.0054	4.6439	5.7764	5.6744	5.1052	6.2176	7.8321	7.4768	6.6482	6.4967	5.9465	4.4893	5.8846	5.3169
PF3D7_1373000.mrna1_1	PF3D7_1373000.mrna1_1;191	191	6.8836	5.9642	4.2675	11.2053	5.503	6.1229	5.1408	3.4841	4.7533	7.7936	5.8405	5.8452	10.6867	5.1867	4.9103	4.8963	5.4162	5.7296	3.61	5.1424	6.1098	5.2566	4.9709	6.8895	4.6381	5.3861	4.8659	4.4229	5.7358	6.7879	5.7032	4.0883	6.2445	5.8804	4.3505	5.1687	5.5549	5.7021	5.5298	5.2361	4.0661	4.7301	5.93	3.9699	5.8963	5.6651	5.6291	5.2384	4.121	5.3427	7.7949	5.3341	4.62	6.1187	5.0661	6.1229	5.1783	5.0708	6.1432	5.856	5.7142	6.5068	5.7634	4.9093	7.9811	4.9676	4.1691	5.7621	5.6124	5.9381	5.0751	5.2126	6.5639	6.588	5.4624	5.8156	8.1932	5.4809	5.607	8.5792	6.0029	4.841	5.2118	4.9759
PF3D7_1373000.mrna1_1	PF3D7_1373000.mrna1_1;192	192	7.0847	5.2319	5.2615	5.0836	4.5771	6.2568	4.7137	6.487	4.7777	7.5247	9.3043	5.0721	4.6398	4.7793	6.1623	5.5232	6.0892	5.5005	3.9059	6.0385	6.7748	3.1779	5.3923	8.5835	5.9912	4.047	5.1969	5.4548	6.1473	6.9269	6.6786	3.6702	7.9654	6.2007	5.0832	4.8615	4.079	5.4656	5.3161	4.4738	5.7219	3.9317	6.4841	4.4039	5.5966	6.0841	5.7159	5.6291	4.8992000000000004	4.5342	7.3836	6.1455	5.1094	6.0555	5.6153	5.7282	5.8012	5.8681	5.7584	4.7876	5.5182	6.4043	5.3847	5.1546	8.1082	6.9628	4.5546	4.8817	5.2048	5.8921	5.0148	5.3245	7.7151	6.8883	5.599	6.68	8.1646	6.2784	5.2257	9.3245	7.0341	4.5999	5.2876	5.8758
PF3D7_1373000.mrna1_1	PF3D7_1373000.mrna1_1;193	193	7.0965	4.9467	5.7469	4.7404	4.6651	5.5463	5.4676	4.9937	5.2664	7.3072	3.1359	4.4074	4.8997	5.6041	5.8575	5.717	6.1609	5.7074	5.0492	6.1365	7.1659	4.3695	6.0815	5.0081	6.6323	4.5261	3.7772	5.3001	5.0704	6.5078	5.1173	5.7655	5.0592	6.3768	4.0976	4.5348	4.9397	5.1035	5.8547	4.6628	5.585	4.6927	5.8283	4.1119	5.4316	6.9352	5.846	4.9486	4.4195	5.1481	8.7796	5.3009	3.5385	5.5689	7.2529	5.3761	4.6843	6.3302	6.7503	3.8278	6.0551	6.5193	5.7197	4.756	7.0488	5.6144	4.6876	5.8669	5.4575	6.0564	5.5301	4.888	7.8388	6.7887	5.0045	6.7661	8.4561	5.8597	5.9357	8.5521	4.4796	3.0514	5.2954	4.9274
PF3D7_1373000.mrna1_1	PF3D7_1373000.mrna1_1;194	194	6.9065	5.0682	6.0764	6.8574	6.2972	6.1645	6.202	5.7674	5.4269	7.5584	4.9193	4.6206	5.7186	4.669	6.213	5.4128	6.3331	5.3487	5.3782	5.6885	7.3021	4.8846	4.3716	6.2527	7.1433	6.0317	6.7654	6.1258	6.6516	7.3638	6.0706	2.8972	6.5356	6.6084	5.2784	5.3981	4.1359	5.073	5.3107	4.5601	5.7735	3.3978	6.7814	4.6594	5.7396	8.1728	5.6585	6.868	5.238	6.0328	9.3096	6.3425	4.8856	5.5537	7.0987	6.1669	5.4063	7.0821	10.425	7.2178	5.6038	6.817	5.8319	5	8.9113	8.289	5.0426	7.1022	4.9616	6.8008	5.2653	5.489	7.8322	10.907	7.1656	6.7833	8.8573	6.3868	5.7858	9.3711	7.9402	4.554	6.6097	4.568
PF3D7_1373000.mrna1_1	PF3D7_1373000.mrna1_1;195	195	8.2329	6.3884	6.4145	6.7891	5.0836	5.3187	8.4724	5.5226	5.7626	8.9019	8.2849	5.8197	7.6924	5.5472	5.6554	10.351	6.2228	6.1787	5.757	6.5269	7.9591	4.7892	4.5838	6.6446	5.7184	5.3896	6.3971	6.5829	7.1279	7.9186	7.2531	6.1767	6.4911	6.8469	4.7236	5.3154	5.2902	6.6529	5.0527	6.0374	5.5835	4.8319	6.133	5.8997	7.6578	7.7499	6.1809	6.6897	5.383	5.7916	6.4393	6.7637	4.6508	6.5583	8.3615	7.0287	5.8336	5.5913	6.8095	5.1506	5.7049	7.5076	6.6493	5.0409	8.5788	7.3248	7.9562	5.43	6.5934	7.7723	7.079	5.7629	7.6737	7.6312	7.0532	7.0207	9.3279	6.1512	6.3282	9.3399	8.1438	7.8239	6.626	5.8199
PF3D7_1373000.mrna1_1	PF3D7_1373000.mrna1_1;196	196	10.7886	5.2946	5.4751	5.99	5.5201	5.4209	7.8273	7.163	6.2361	10.8195	7.3897	5.1502	7.5986	5.7645	4.2713	9.8624	6.734	6.8092	4.9472	6.4935	7.515	5.9809	5.6259	5.8485	7.2185	6.0402	6.0978	5.7578	6.0279	7.5066	6.0488	5.3477	6.1574	6.3167	4.1506	5.6413	5.8271	5.5223	5.7263	4.3944	5.8061	4.4699	6.3268	7.097	10.8346	5.9312	5.9425	6.0652	4.9514	4.8166	6.5048	6.0708	6.9054	5.9563	8.6376	5.4216	7.1497	9.451	7.0219	4.8304	5.3551	6.9274	6.4096	4.5656	6.9422	6.9254	5.8477	6.8841	5.6533	7.9122	5.5286	5.746	9.2144	7.1042	5.9619	6.278	8.9986	5.9549	6.1102	7.493	6.8089	6.5925	7.1647	5.079
PF3D7_1373000.mrna1_1	PF3D7_1373000.mrna1_1;197	197	8.4652	5.916	5.4326	6.684	3.5273	5.5376	6.862	7.2903	5.6966	8.8999	5.8445	3.5981	6.8507	4.8639	4.7328	8.5432	8.0741	5.7634	4.811	4.8202	6.8691	5.6032	5.605	4.9198	6.257	5.8117	5.2913	5.257	5.6008	6.5229	8.2051	4.565	4.7692	6.4375	4.7544	4.4647	4.8699	5.373	4.4957	4.3498	4.9505	3.4128	5.5469	6.5005	9.0373	4.9727	4.8934	4.6662	4.6392	4.9561	5.1322	5.1946	5.9516	5.6859	8.9327	5.0457	3.5826	5.8748	5.599	5.0076	5.2475	6.7646	7.0784	3.8639	5.8435	6.1396	5.1342	4.1481	5.07	7.1979	5.0413	5.3118	7.3737	6.7978	5.079	5.8222	8.513	6.0843	5.1127	6.7942	6.4165	6.2677	5.328	6.2327
PF3D7_1373000.mrna1_1	PF3D7_1373000.mrna1_1;198	198	6.4976	6.1471	4.5747	6.5038	4.588	5.0717	7.1005	8.6897	4.1514	8.3726	6.1793	9.2277	6.4647	4.6971	5.2917	7.508	9.381	5.225	4.5454	9.8753	6.5265	5.5198	9.8096	4.1675	5.5774	10.6443	6.3413	5.202	9.4223	6.3425	7.0968	9.9749	6.283	5.947	10.1006	5.7298	5.5075	5.5188	6.0736	4.6781	9.438	4.2079	5.6288	6.9268	8.0183	5.1313	5.4634	5.6907	4.433	5.09	5.5094	6.0405	4.5304	7.7199	7.5855	2.0356	4.2869	10.2763	7.5507	5.3445	4.8895	7.8517	6.7319	5.2095	8.4833	7.8103	5.5942	4.6786	4.7004	6.7641	3.7004	5.3621	11.805	7.1177	5.106	4.904	8.339	5.761	5.1767	9.8819	7.7875	4.3611	5.6823	5.684
PF3D7_1373000.mrna1_1	PF3D7_1373000.mrna1_1;199	199	6.3404	5.921	5.3501	6.1158	4.04	5.0063	6.6663	7.1947	3.6938	7.7945	8.104	6.8236	6.7997	3.479	5.5931	6.6229	8.1662	5.3978	5.0387	5.5702	5.7586	5.6599	6.606	5.477	6.9976	6.6972	4.4033	4.5002	5.7999	6.5267	6.9878	6.1481	4.4436	7.9155	5.9352	5.1538	6.351	4.1001	5.4259	3.3757	5.4835	3.7772	5.2683	6.0959	5.9773	4.1497	5.5951	4.765	3.4581	5.3234	5.2464	5.1518	4.5619	5.5125	7.6784	4.5021	5.0224	5.5677	5.9919	4.6346	5.0764	8.9132	4.8802	4.7181	5.7181	6.4331	5.5957	5.5874	3.2898	6.2424	4.4816	4.0453	6.4798	5.627	5.101	5.3487	8.5093	5.5771	5.1723	7.0368	7.0445	5.6719	6.0712	4.393
PF3D7_1373000.mrna1_1	PF3D7_1373000.mrna1_1;200	200	6.0188	6.3386	5.0738	5.7501	4.0548	5.4091	5.3743	5.2683	3.4673	6.2302	5.79	6.0753	6.1216	2.7782	4.8027	5.2869	6.3604	5.0587	3.4931	5.1334	5.5364	5.7046	6.6928	5.4656	5.2716	3.862	5.5801	5.135	5.7586	5.5043	5.0892	6.0738	5.4637	4.5286	5.6769	3.6859	8.8824	4.7965	5.1223	3.1985	5.278	4.6088	5.4542	5.9364	5.299	4.047	5.0738	5.9984	5.8537	5.6079	4.7071	5.3262	4.5619	7.2252	6.027	4.9551	5.4809	5.6963	5.4812	5.7772	5.5223	6.7922	4.4841	5.3971	5.3509	6.0361	5.3118	5.5037	5.6985	5.5641	3.6264	4.9991	6.7407	5.4403	4.8782	6.3461	6.4258	4.8664	5.7474	4.1961	5.4366	4.7082	5.2675	7.1546
PF3D7_1373000.mrna1_1	PF3D7_1373000.mrna1_1;201	201	6.2209	5.5853	5.6244	5.889	3.3349	3.6182	5.3621	5.2137	3.844	6.4466	5.5148	4.4423	5.627	5.1375	4.0951	5.1432	5.5068	4.986	5.3597	4.8006	5.4689	5.1542	4.5014	5.6528	5.0268	5.3868	4.0976	4.554	4.858	5.7973	6.466	2.8053	5.2479	4.7398	4.431	5.2585	7.4079	4.7442	5.6741	4.275	4.7629	4.0339	4.6651	4.4416	5.5072	5.5886	3.6747	4.3903	5.2615	5.1173	5.2311	4.2118	4.488	6.761	4.9823	5.4002	4.5311	5.4356	4.8278	2.6871	5.4276	6.1791	5.9968	2.6803	5.3316	5.7637	5.1264	5.2399	6.1735	5.5632	4.742	4.9932	5.2456	5.5629	5.0126	5.627	6.5247	5.1375	5.9953	5.839	4.1851	3.1094	5.5668	6.7323
PF3D7_1373000.mrna1_1	PF3D7_1373000.mrna1_1;202	202	6.0341	4.9579	4.4396	6.0575	3.7506	4.1127	5.4366	6.1359	3.842	7.2355	5.9741	3.5173	5.3245	3.6938	3.1875	5.9255	6.0853	4.3198	4.1085	5.6439	5.7263	5.431	5.546	4.275	4.6363	4.2296	4.9864	4.0925	5.408	6.6093	6.2403	4.9768	5.4443	5.4822	3.9709	3.8846	8.1169	4.6223	5.0678	5.9052	3.8836	3.3868	4.742	5.2578	6.5869	4.8293	4.393	5.5595	6.2001	4.0522	5.3158	5.2687	4.1851	6.15	4.9686	4.1763	5.9095	5.6499	5.931	5.7708	4.8053	5.5898	5.5978	5.1735	5.7947	5.3635	4.8836	4.9905	5.0518	4.8763	4.811	5.5401	6.0639	4.5192	5.8824	5.3165	6.2188	5.2365	7.6723	6.0613	5.1185	4.5613	5.1052	6.3183
PF3D7_1373000.mrna1_1	PF3D7_1373000.mrna1_1;203	203	8.17	5.6488	5.3331	7.4	5.797	5.0228	5.7452	7.8912	6.0566	7.4506	6.2124	6.189	7.4753	5.6496	4.9855	5.4571	7.6304	5.8089	4.6317	5.9057	5.9435	7.9998	6.8575	6.5537	6.1336	4.3923	6.0184	5.9623	5.8184	8.0149	7.9102	6.0466	6.5118	5.0405	4.701	5.9995	9.6033	5.5395	5.769	5.0492	4.6177	4.9782	5.4463	4.7981	7.913	6.5515	4.8032	4.8699	6.9509	6.1179	6.1408	6.0566	6.0609	8.0419	6.332	4.6473	3.5248	7.3654	6.2392	4.5329	4.8237	6.6857	6.7558	5.1305	5.8291	6.7112	5.3978	5.1305	4.9639	5.9326	5.8921	5.0378	6.6964	5.5844	4.5674	6.3484	6.7836	6.2581	5.9623	6.7361	6.4575	6.9209	5.9364	5.4131
PF3D7_1373000.mrna1_1	PF3D7_1373000.mrna1_1;204	204	8.2387	5.8883	5.6513	8.1182	5.7743	6.0697	5.3147	6.501	5.4009	8.1289	5.029	6.3134	8.0545	5.6949	5.8263	6.5871	6.4909	5.7495	3.6588	5.9554	9.1093	6.0266	5.8268	5.6542	6.1847	3.9514	5.7358	5.5207	6.2998	10.8585	7.1881	3.1651	5.0045	6.3507	3.7876	4.9695	7.3765	5.6132	4.8135	5.8369	7.0681	3.5595	4.6988	4.8156	8.1142	4.7682	4.5807	4.2441	7.4173	5.6845	5.6115	4.6153	10.8707	8.3249	6.3614	4.607	5.2365	4.9741	5.7388	4.2456	5.1272	6.5937	6.3896	5.3799	5.5671	7.0503	6.3325	5.6693	7.7423	5.7276	5.2071	4.8669	5.585	6.4296	5.4436	5.5814	8.1294	6.3576	5.8562	6.3118	6.1385	9.202	5.5913	7.1273
PF3D7_1373000.mrna1_1	PF3D7_1373000.mrna1_1;205	205	8.1418	8.4167	5.2479	10.3285	7.1023	8.6853	8.2114	9.3575	5.9959	8.0067	5.8179	6.9992	9.9647	6.4114	9.059	9.6204	9.9887	5.5937	5.323	5.8946	11.5178	7.9744	8.0736	6.0932	6.0868	5.4202	5.5705	5.0103	6.2334	11.9739	8.1907	8.1714	5.1297	5.9568	5.204	5.191	9.6223	5.6375	6.6266	7.7396	7.2505	4.9635	5.5622	7.8579	8.028	4.5838	5.9697	6.8793	7.2013	5.1001	5.6879	5.4005	6.1643	7.5165	6.6039	4.3434	4.3198	5.9632	5.6679	5.4819	4.9819	6.7698	7.4482	5.0378	5.2087	6.4405	7.2046	4.516	7.8046	6.1568	3.6041	5.503	7.3227	5.5379	6.0663	5.7511	7.6139	6.1884	5.4741	5.8985	6.9226	8.6641	5.6848	5.9773
PF3D7_1373000.mrna1_1	PF3D7_1373000.mrna1_1;206	206	7.7262	8.9731	7.235	12.2743	6.4189	10.5911	10.3523	10.3732	6.4072	8.0357	6.6079	6.2992	12.1209	6.5736	11.1532	12.2163	10.6478	6.6428	4.0781	6.1859	10.4797	9.0401	10.2535	3.9745	7.1449	4.9241	7.782	4.09	6.7123	10.9571	9.9751	10.6274	5.3423	6.8422	4.5832	8.116	11.6212	6.0817	7.8185	9.0834	7.6519	4.7382	6.592	8.8125	7.242	5.6608	6.3445	7.7323	7.8048	6.2832	5.89	4.7623	5.8936	7.3438	6.751	4.9331	4.8017	10.0398	5.6493	4.9174	5.2487	6.5564	6.1757	5.4229	5.7118	6.0411	7.6698	5.96	6.8292	7.7698	4.0144	5.7889	10.6951	5.7698	6.0036	4.5789	8.8396	5.2434	5.5447	7.5481	5.4333	9.411	6.6106	7.1392
PF3D7_1373000.mrna1_1	PF3D7_1373000.mrna1_1;207	207	7.0516	5.0947	5.3837	6.005	5.4767	5.9129	5.0422	4.0054	4.5975	7.1096	5.3313	7.3937	5.5188	5.347	6.1237	4.7268	5.3667	4.4019	4.5261	4.9828	9.7089	2.2928	3.8176	5.3034	6.5382	4.5795	6.575	5.2369	5.9932	10.8534	5.634	4.2525	5.4492	6.6152	2.9653	6.2619	6.2137	6.5564	5.8442	4.3568	4.6988	3.844	4.1243	5.7436	4.6724	4.785	6.8268	4.1318	5.701	5.9258	5.2787	5.1859	5.5527	6.029	5.8171	4.3038	4.2133	6.1422	5.0772	5.2315	4.5179	6.5638	5.1346	5.3933	3.5874	5.7918	5.9568	4.5934	6.3273	5.8263	4.6165	4.7549	6.3844	4.6369	4.4796	5.0781	7.6057	5.7249	5.8122	5.2091	6.0224	9.0281	6.1711	5.7107
PF3D7_1373000.mrna1_1	PF3D7_1373000.mrna1_1;208	208	8.0166	6.2917	5.7837	7.9415	5.3248	5.3992000000000004	4.6456	5.1285	4.1514	8.3549	5.3816	6.4578	7.3217	5.1309	6.1436	5.1252	4.9146	5.2415	3.7323	6.015	9.6803	5.3716	4.8797	5.9609	6.2415	5.8555	5.9359	5.2998	5.9167	11.0302	6.5656	5.6441	5.8552	6.9584	4.5521	6.2182	8.4503	6.0168	5.3252	3.6814	4.3349	4.8171	4.8006	5.7087	6.851	6.3682	6.3818	6.4872	8.0176	5.682	5.3656	5.6035	6.3556	6.1125	5.9126	4.844	4.4476	6.0631	6.5874	4.7692	5.7142	6.1175	5.2277	4.9616	5.1252	5.8562	8.8285	5.1735	6.9936	5.1783	4.9112	5.076	6.1225	5.7999	5.3954	6.0689	8.0821	6.0553	5.709	6.3154	5.7829	10.7971	5.5987	6.5251
PF3D7_1373000.mrna1_1	PF3D7_1373000.mrna1_1;209	209	7.439	4.5934	6.4355	7.9879	5.1202	6.242	4.2898	4.5379	5.1631	7.8449	5.3747	6.6755	7.0464	5.133	6.5899	6.4378	5.2052	4.6305	5.4822	6.7409	10.2794	4.1985	6.1144	7.5832	6.1659	5.8367000000000004	6.2871	4.9873	6.0352	12.1436	5.3089	5.4931	7.1145	6.378	3.3909	6.5624	8.4705	6.0843	6.4656	4.6645	4.5311	4.3533	5.1894	5.911	7.3993	6.7849	6.0257	7.0615	7.9409	5.4453	4.2847	5.0112	7.1676	6.1043	5.9807	5.4162	5.8035	5.9162	5.4433	6.8521	5.3431	6.9377	5.7669	5.5534	5.862	5.8824	9.2109	5.3975	7.2666	5.7296	5.1942	5.2604	8.367	5.047	6.1942	6.7893	7.8663	5.9674	6.0953	6.5794	6.484	10.8282	6.9653	7.2504
PF3D7_1373000.mrna1_1	PF3D7_1373000.mrna1_1;210	210	10.1736	5.7184	6.7244	7.0784	6.1827	6.3323	6.6489	4.1715	5.23	10.45	6.5491	5.8963	7.1958	4.1771	6.0879	8.2035	4.6628	2.6871	5.7908	6.5306	10.2568	9.5429	5.8084	6.4793	6.8305	5.2895	6.0529	6.2578	6.8232	11.7988	8.9014	5.0522	6.2137	6.6552	5.3395	6.0702	8.2614	7.806	6.7921	4.257	5.4683	5.013	5.8161	6.6104	8.7565	6.6008	7.2091	6.3382	7.8133	6.2713	5.017	6.0204	8.418	6.1377	5.7219	5.0391	5.36	6.7212	5.4165	6.7083	5.6882	6.976	5.9885	6.2143	4.7334	5.9224	8.437	6.6549	6.8431	5.0435	5.8902	5.2954	8.2503	5.5494	6.2506	5.7252	8.4407	6.2709	6.2996	6.3158	6.0559	10.6645	7.6056	6.7905
PF3D7_1373000.mrna1_1	PF3D7_1373000.mrna1_1;211	211	7.372	5.1039	5.8834	5.3416	5.2361	7.1183	5.5711	4.9364	3.8258	6.8373	5.9665	5.6091	5.3981	4.4919	6.2845	7.2987	5.0794	2.1731	4.5148	6.7542	9.9438	8.8996	4.7452	5.8689	6.8019	5.0317	6.0208	4.2965	5.9533	11.3045	8.1073	1.0286	6.4464	6.0303	4.9625	5.1526	4.1795	6.3731	6.9759	4.3667	4.8197	4.2165	4.7398	6.6903	4.7148	5.8265	6.0944	6.6358	5.5777	5.347	5.2954	4.2608	6.6389	5.0553	6.0161	4.7339	3.4764	6.8142	5.2133	7.1509	5.8475	6.0824	4.6594	5.2754	3.5886	5.6812	5.4532	5.0054	6.7195	6.1326	4.7404	5.2931	7.5939	5.3466	6.0629	6.6748	7.7845	4.9184	6.1759	4.9364	5.851	5.9098	7.0866	6.0235
PF3D7_1373000.mrna1_1	PF3D7_1373000.mrna1_1;212	212	6.6479	6.0488	5.9231	6.6663	5.1346	5.6209	7.0666	3.2203	5.4138	6.0173	6.1177	7.8976	5.9248	5.3082	6.4311	9.1861	4.9982	3.7666	6.2307	7.9853	8.4266	10.6106	5.2008	4.6719	6.4655	5.8992000000000004	6.5357	5.6291	7.1465	7.3794	10.2853	5.6302	5.591	6.5604	5.2373	5.8807	6.2057	5.6795	6.3208	5.3903	3.9699	5.0794	4.888	5.4519	5.155	6.7774	5.9033	6.0633	6.3041	7.9984	5.84	5.2735	6.4436	5.2898	4.846	4.5385	4.5348	6.5272	5.1123	7.4425	5.319	7.4118	7.127	5.3947	4.8723	5.0308	5.546	6.0264	6.6376	6.2589	5.7837	5.1404	6.7342	5.2095	7.4671	6.8584	8.0083	6.8931	6.9274	5.5497	4.9593	5.213	7.0623	6.4765
PF3D7_1373000.mrna1_1	PF3D7_1373000.mrna1_1;213	213	6.8684	5.6806	6.4441	6.4507	5.7908	5.522	8.1844	5.1449	5.466	7.0193	7.3246	6.4469	4.2265	2.6415	5.7257	9.6297	6.3234	4.0099	6.0991	6.3698	8.8319	10.8998	5.408	6.2821	5.735	5.5759	6.5053	6.1127	6.5097	7.7904	8.9997	4.8465	6.5463	6.2255	5.2728	6.5673	5.1683	5.9059	6.0667	5.4919	4.4867	4.1835	5.4316	5.5901	5.033	7.1779	6.247	5.7856	6.6482	8.0241	5.1775	5.1313	6.2981	5.013	5.6247	6.2789	5.826	6.1924	5.435	6.7961	5.709	6.2832	6.2073	4.9932	4.9208	5.8657	5.6576	5.7897	6.7514	6.8904	6.414	5.4043	8.9688	5.7848	6.2054	5.8148	7.4785	5.6611	6.4168	5.1144	5.7434	6.1481	7.3797	7.4279
PF3D7_1373000.mrna1_1	PF3D7_1373000.mrna1_1;214	214	6.37	5.978	6.0843	6.3689	3.359	5.0661	6.2617	5.0501	4.3743	7.2133	7.3548	5.1695	5.701	1.1827	5.0135	7.3265	5.7312	5.4499	5.0548	5.5604	9.3342	8.4557	4.1416	4.3241	5.0054	4.2441	7.5802	5.1579	6.6564	8.142	9.0039	3.7452	4.9279	5.3259	4.8782	7.3823	4.5801	5.1906	6.0727	4.3625	4.6398	3.3462	5.126	5.0246	5.1611	7.5764	4.2464	5.7955	5.1558	6.8282	5.366	5.2114	4.8758	5.8174	3.4841	5.9155	3.0444	5.0179	5.7238	4.211	5.5922	5.7404	6.2694	5.3628	4.8212	5.8146	4.3653	6.1705	5.9953	4.4861	5.8158	5.0466	6.2998	5.5484	5.3374	6.1471	7.0317	5.6596	5.3809	3.9551	5.1218	2.4931	7.4636	6.6768
PF3D7_1373000.mrna1_1	PF3D7_1373000.mrna1_1;215	215	6.0514	5.4101	5.537	5.6456	1.9782	4.4303	6.6676	5.1039	4.0866	6.4371	5.5922	5.0009	6.0483	1.3561	5.2517	8.2021	6.3201	5.406	5.2957	4.9392	9.4276	9.4064	5.756	5.8291	5.5558	5.6185	5.3031	5.4861	6.1258	7.7906	9.1501	5.7112	6.3067	5.911	4.5898	5.557	6.0029	4.6346	5.9291	4.844	5.393	5.1285	5.0972	5.1522	5.1993	7.6285	5.691	5.5379	4.8777	6.5018	5.6112	4.9878	4.6702	6.6312	6.0817	7.8846	5.3388	5.7049	5.9329	4.7918	6.0687	7.3791	6.2517	5.9791	5.2012	5.969	5.7049	6.3214	6.0953	4.4449	6.5715	5.0224	7.219	5.627	5.6904	6.2197	8.1856	5.7317	6.1886	5.4522	5.9081	5.1081	7.2939	6.4741
PF3D7_1373000.mrna1_1	PF3D7_1373000.mrna1_1;216	216	6.1202	5.0695	6.7858	5.5166	3.8156	4.5423	5.915	4.848	3.8104	5.9894	6.0853	5.0938	6.0045	2.546	5.6814	6.8161	5.4165	3.3882	5.3498	5.5916	8.0692	10.242	4.9146	6.4553	4.5423	4.5686	6.4976	6.0376	5.3388	7.0615	9.4607	5.2709	5.6064	5.2475	5.0444	6.6304	6.1254	4.691	6.3487	4.4443	3.1309	3.2824	4.7939	5.3448	5.8934	8.1029	4.7708	6.5148	6.4038	7.4437	6.1305	5.2828	5.2935	5.0721	5.2713	7.6905	5.1659	6.1649	6.1869	3.6323	5.5106	6.997	5.6764	5.3169	4.5148	5.8602	4.5472	6.9929	8.0159	5.4074	7.0177	5.2735	7.0048	5.7347	5.9329	6.4804	7.5618	5.5429	5.8143	5.9296	6.466	4.8192	7.7735	4.8684
PF3D7_1373000.mrna1_1	PF3D7_1373000.mrna1_1;217	217	6.4146	5.1256	4.7861	5.1981	3.842	5.4273	7.9304	6.8658	2.846	5.3395	5.7002	3.8797	5.7325	4.2388	2.7866	9.3044	7.0648	5.2813	5.5598	5.0268	7.0364	10.4901	5.1938	7.0901	5.5113	5.4135	6.0875	5.5173	5.0426	6.8185	10.4629	3.6182	6.7218	5.714	5.0934	6.3074	5.087	4.7306	5.6244	5.1715	4.5491	4.4496	3.5373	4.774	5.585	8.333	4.0063	5.6531	4.5892	7.2391	6.0955	3.9336	10.7344	5.7263	6.2707	8.7353	5.0378	7.1333	6.2085	4.3792	6.4385	6.6532	6.2157	5.6536	5.7845	5.9376	4.852	6.5487	4.5723	5.5987	6.8689	5.9875	9.4022	5.993	5.8858	6.9262	6.621	4.9928	5.101	5.7829	6.4123	3.645	7.4039	5.1926
PF3D7_1373000.mrna1_1	PF3D7_1373000.mrna1_1;218	218	6.047	6.2843	4.1819	5.7331	4.0626	5.5871	9.2167	4.5008	3.6264	6.1449	7.0015	3.3031	5.7978	4.4356	5.1795	10.6606	5.5401	5.6656	4.8156	4.7682	8.4418	10.0866	5.0286	8.9405	7.6152	7.8213	7.7359	5.6682	5.2407	8.1874	10.2113	5.9748	9.2961	8.1475	7.8388	8.0774	6.4461	4.6011	5.5367	6.3605	4.359	4.5534	5.1264	5.8382	4.9658	11.364	4.5564	5.6744	5.0527	6.6076	6.2106	4.943	6.8738	5.5922	9.8374	11.5993	5.466	7.1819	7.942	5.2578	5.8133	7.9306	7.277	5.0968	4.5527	5.8364	5.7637	5.4124	6.5511	9.4224	10.3585	5.3985	8.3407	7.3337	5.054	7.0681	7.9912	6.6823	6.8171	4.7929	6.9903	6.3637	7.1672	6.3756
PF3D7_1373000.mrna1_1	PF3D7_1373000.mrna1_1;219	219	6.4896	5.4909	4.8237	7.286	2.0909	5.0126	8.1078	6.5325	3.6053	6.0108	5.9488	5.7255	6.8837	4.3618	5.5948	9.5822	7.4769	3.7214	6.202	4.9565	8.7001	5.9686	5.7858	11.4082	6.908	6.9518	7.9661	4.9959	5.8053	9.2144	7.6251	4.8909	11.5083	7.7807	7.071	7.8964	6.921	4.3103	6.532	7.7508	5.0913	3.2884	5.6628	5.6029	4.5674	13.3527	5.0509	5.926	10.4367	5.735	7.2134	4.5014	7.2718	5.4841	11.2702	13.4606	6.3318	6.8434	10.824	2.5729	5.546	9.1736	7.2485	5.3309	4.4005	7.2397	3.3519	4.9699	6.0475	10.9539	11.4995	6.4351	8.188	10.0378	5.4611	5.7434	8.9343	7.0093	5.5957	6.057	7.4015	4.2615	7.2544	6.6492000000000004
PF3D7_1373000.mrna1_1	PF3D7_1373000.mrna1_1;220	220	7.4429	5.8795	5.3334	6.8436	3.2479	4.9791	7.3364	7.0695	4.4403	7.5002	5.7361	4.858	6.9405	2.2265	5.1322	6.2493	7.2555	5.4588	5.9984	6.275	8.3157	4.7398	5.7832	11.3176	7.9453	7.2304	8.0573	5.4738	5.8904	9.1119	7.1162	5.2657	11.1791	7.7502	6.9674	8.5037	7.3052	4.5185	5.3402	7.4898	3.844	5.4012	5.9588	6.2242	5.7355	12.9303	4.0268	5.7477	9.3676	5.2215	8.1443	5.8792	9.1281	5.647	11.467	13.3442	5.9948	6.1894	10.8616	5.254	5.8309	9.4173	7.6705	5.8296	8.2201	7.3431	5.0215	6.0181	6.1902	10.6421	11.8047	4.9768	7.1366	10.6629	6.2944	6.0217	9.7803	7.2699	6.801	7.9761	7.7604	5.0631	7.2701	6.8388
PF3D7_1373000.mrna1_1	PF3D7_1373000.mrna1_1;221	221	7.0342	6.1006	5.9229	6.3908	4.319	4.7991	6.2439	6.595	4.4796	6.7929	6.0839	5.3561	6.377	3.9392	5.6977	5.7884	6.8806	5.3975	5.1268	6.1617	8.1886	6.7309	5.8951	10.5661	8.3885	6.157	7.183	4.4803	5.6999	8.7094	5.5407	4.3045	10.6426	8.8797	7.0308	7.2649	6.8691	5.1823	5.7525	7.2908	3.854	4.0135	5.6568	4.6082	4.2555	12.214	4.6668	6.4687	7.5935	7.0159	7.3262	4.9612	8.4732	5.7296	10.9748	12.3947	6.0148	6.6612	10.4069	5.2772	5.8296	9.0069	7.7325	5.6372	7.2467	7.0249	3.5814	4.6531	5.4152	10.3216	11.6923	5.8716	6.9082	10.2773	5.4944	6.2688	9.2292	6.4459	6.0961	8.0978	7.6859	4.8248	6.558	5.6499
PF3D7_1373000.mrna1_1	PF3D7_1373000.mrna1_1;222	222	6.5016	6.0661	4.8841	11.2098	4.7317	5.5877	5.675	5.5276	3.8699	6.747	6.2108	5.1039	11.3803	4.7268	5.7415	4.5589	6.742	2.5826	5.2642	5.9446	7.8098	8.0898	5.5005	8.977	7.8486	6.919	8.2814	5.7856	5.408	7.8491	6.5443	4.3792	8.8377	8.7591	6.5184	8.006	7.8049	4.9991	6.5951	5.9653	4.2311	4.8283	5.2578	5.0422	6.0266	10.8528	4.6943	6.9492	7.8371	6.0237	5.9208	5.6112	8.7426	5.582	9.7537	10.8157	5.3551	5.7774	8.8784	5.5201	5.0237	8.8804	7.196	5.8215	6.9502	6.8217	4.9011	4.6871	6.591	9.1624	10.8894	5.0976	7.6046	9.2429	5.0712	6.3381	9.3855	5.6985	6.0646	7.2224	6.9744	4.6932	5.4005	5.4323
PF3D7_1373000.mrna1_1	PF3D7_1373000.mrna1_1;223	223	7.0771	6.6646	6.8017	11.4237	5.5957	6.101	6.27	6.5844	4.3533	7.7706	5.9013	5.8179	11.5031	5.9711	5.8304	5.0365	6.9426	4.3667	6.6015	5.6358	7.9059	6.614	6.0766	8.126	6.9378	6.6362	7.3561	5.1326	6.0483	7.9562	7.4823	5.1098	7.9289	8.2021	5.7721	7.8287	6.4882	5.5179	7.0224	6.3679	5.2589	5.0058	5.7944	3.8063	5.8654	9.7906	6.212	6.419	5.9939	6.8106	6.8203	4.5447	8.9744	5.5357	8.1238	10.1012	6.408	6.4273	8.6518	6.9129	6.4284	10.156	6.0481	5.2828	7.597	7.5158	4.1747	5.4979	5.7774	8.9617	9.5506	5.7339	8.2468	8.8818	6.9624	6.5026	10.3146	5.8632	5.7355	8.9479	7.1769	4.0781	6.3947	6.3916
PF3D7_1373000.mrna1_1	PF3D7_1373000.mrna1_1;224	224	7.3301	6.1154	5.5144	11.4675	4.2219	5.7331	5.6106	6.525	4.649	7.5136	7.0009	5.0989	11.7115	4.7377	5.2028	5.8076	7.4034	4.4449	5.0492	6.2089	7.7362	6.1995	5.7803	6.6775	7.305	5.5254	6.5236	4.8674	6.7708	7.6616	6.9273	5.9432	7.2629	7.6593	5.5204	6.6061	5.0579	7.2681	6.9436	7.0479	4.7871	4.2456	4.8904	5.0325	5.2415	9.1843	6.4933	7.2942	5.6352	6.3733	5.9222	3.9402	8.4732	6.2895	7.0572	9.5771	6.5455	5.3056	7.5131	5.6029	6.5635	11.3313	7.8031	4.3226	7.0265	7.8185	3.4751	5.993	6.1971	8.8986	9.07	4.5367	7.3619	7.8566	7.6554	6.7638	10.9587	7.0651	5.7203	7.6976	7.1116	4.354	6.7715	5.8258
PF3D7_1373000.mrna1_1	PF3D7_1373000.mrna1_1;225	225	6.4674	6.5575	5.1855	11.2063	4.6223	10.3542	6.7609	8.752	3.7655	6.972	5.7249	6.0985	11.4283	5.5644	10.433	4.934	8.4121	3.2585	5.4189	6.2581	7.5615	6.4705	5.3345	7.5775	8.0622	4.6259	6.2832	4.8309	6.6844	7.3531	6.8259	5.2645	6.8305	8.6505	5.7173	6.5237	3.6311	7.1113	6.6395	7.6055	5.1615	5.1566	5.5738	5.1731	5.9968	8.8673	7.4574	6.3901	5.1206	4.9986	6.4326	6.1451	9.061	6.473	7.0362	8.5947	6.3288	5.4558	7.4262	5.3212	7.0139	9.9332	7.127	5.2315	7.391	6.761	4.2304	5.706	5.9413	6.2948	8.0669	4.5242000000000004	7.3637	7.3	5.8384	6.7361	10.4185	6.4231	6.2854	7.7961	7.2408	4.6576	5.8672	6.1841
PF3D7_1373000.mrna1_1	PF3D7_1373000.mrna1_1;226	226	7.3676	6.9246	6.1361	11.6941	5.5129	9.9283	8.0007	8.9143	4.6554	7.9206	6.5738	6.7934	11.7947	4.3743	10.1746	7.9072	9.3131	5.2843	5.6651	5.8824	7.1149	6.2315	6.9698	7.7582	8.8593	5.9255	6.0585	4.5546	6.8415	6.5842	7.3343	8.1851	8.2779	8.7728	4.9074	6.0201	5.9286	7.3859	7.2137	6.5866	4.1301	4.591	4.645	5.5404	5.9556	8.7521	7.6315	8.0353	5.3262	6.8148	6.5304	5.5795	10.1015	6.5726	5.9871	7.7051	6.7703	6.3507	7.8035	5.1953	7.7327	10.7659	9.2408	5.0708	7.5482	6.9292	4.2172	5.4195	5.2102	6.1928	8.5212	5.5567	8.7023	8.3625	7.8162	7.1705	10.4667	8.8803	6.2093	8.3952	7.4536	4.9174	6.6436	5.155
PF3D7_1373000.mrna1_1	PF3D7_1373000.mrna1_1;227	227	7.3992000000000004	5.8649	8.9118	11.742	5.6576	5.8542	5.5192	6.8291	4.7377	7.664	6.4624	5.667	11.809	6.366	5.4053	5.1022	7.4264	5.3284	6.6505	6.4405	6.4388	6.7968	5.2917	5.6551	9.1314	5.4296	8.5766	5.2437	6.6999	6.9343	7.3173	4.1747	6.2133	9.2835	5.087	8.8124	5.7071	6.4756	7.4005	5.7309	6.1813	6.2149	5.9479	4.26	6.2288	9.7334	6.9291	7.5042	5.8975	6.4484	7.2873	5.393	10.2776	6.713	9.1365	9.0158	7.587	7.3254	6.0923	7.4454	7.7628	9.3685	7.1999	5.9442	7.829	7.3407	5.3933	3.8972	5.327	6.5523	9.4539	5.8025	8.7344	6.1863	7.6738	7.3833	10.0208	5.6017	8.4574	8.2892	7.4845	5.3868	6.4744	5.7164
PF3D7_1373000.mrna1_1	PF3D7_1373000.mrna1_1;228	228	7.2359	5.6952	10.3747	11.2784	4.9556	5.9793	5.1243	5.5056	4.5248	7.9331	6.9419	6.0453	11.2131	4.9189	6.0963	5.1635	5.3374	4.0993	5.4715	6.1767	5.96	5.9432	5.5934	5.3107	5.5419	4.5503	8.8771	4.9373	7.0434	6.2327	7.3825	4.9269	4.957	6.0083	4.8525	9.0554	5.8311	9.4024	6.8188	5.2487	5.2357	5.254	6.1645	4.9635	4.9472	12.0086	10.3882	6.883	5.4532	6.281	5.1243	7.2423	6.7661	6.3988	6.0195	11.9653	5.1546	6.3307	5.978	9.4495	7.8036	9.7834	6.3096	6.9022	5.0652	5.7541	3.9588	5.5204	4.8654	6.4168	11.7922	5.0303	7.8264	6.8471	8.6595	7.5155	6.7627	5.4016	6.6486	6.1467	5.9215	4.5416	6.6363	5.7616
PF3D7_1373000.mrna1_1	PF3D7_1373000.mrna1_1;229	229	6.8683	5.8768	10.8904	11.5392	4.5723	5.3743	5.2895	5.4825	2	7.3211	5.9535	5.4957	11.6225	4.3778	5.0422	4.6112	6.2367	4.1538	5.1131	5.9662	6.7686	6.8707	5.6462	6.371	6.5388	4.9928	5.4954	5.5662	5.9423	6.2172	6.8968	3.497	4.8094	4.7463	4.9713	5.0148	4.0268	6.3778	7.1407	5.0535	6.1861	4.6988	3.7452	3.5361	4.8237	11.3157	6.9089	6.1849	5.2943	5.1035	5.2246	4.9246	5.5229	5.5604	5.682	11.4921	6.0108	5.9676	6.9831	5.133	8.679	9.0428	6.6614	5.7054	4.9855	5.6476	4.8181	5.2075	4.3448	6.1671	11.8444	5.5254	7.806	7.1693	5.9052	8.2108	9.0032	5.5432	6.8095	5.8158	6.0624	3.7126	6.592	5.983
PF3D7_1373000.mrna1_1	PF3D7_1373000.mrna1_1;230	230	7.1961	6.6795	7.2976	11.3883	5.6209	6.2284	5.2005	5.6067	5.6778	7.9914	5.8163	6.045	11.4638	5.8342	5.6554	5.43	6.0041	5.1807	5.285	9.172	7.4375	6.319	5.8035	5.9181	6.1348	5.2983	5.4893	5.4323	9.4125	7.0394	6.9403	5.9766	6.7159	5.9305	5.9083	4.2898	6.1835	6.8333	6.8569	6.278	7.6454	5.5254	5.645	5.4611	7.5092	5.8025	6.9075	6.1129	5.6153	5.3809	6.1142	5.1367	6.143	9.2607	5.5376	3.5765	4.1795	6.2874	6.727	4.6988	8.4029	9.7347	6.7638	5.5853	10.3212	5.732	5.1635	4.9093	6.1077	6.3971	4.9255	3.4712	7.4246	7.529	6.673	7.8208	9.593	5.8866	6.5705	10.2154	6.6446	5.5647	5.7795	6.517
PF3D7_1373000.mrna1_1	PF3D7_1373000.mrna1_1;231	231	7.9528	5.3484	6.4109	11.4451	4.6299	5.8826	5.3523	5.6809	4.6702	8	6.6979	5.1898	11.3602	4.1739	4.8958	4.9914	5.1703	5.8245	5.2961	8.4416	6.6594	6.1043	6.0387	4.7517	5.6395	5.6676	6.0197	5.4366	8.4672	5.9754	7.6488	4.225	5.299	6.1749	5.6596	5.3747	7.6448	6.1473	7.5397	4.6736	4.9141	4.3052	6.009	5.1938	7.2587	5.9158	7.0543	7.8832	6.2166	6.052	5.5768	5.8347	5.4886	5.7304	7.8926	3.859	6.1875	5.4783	5.4229	5.5122	7.7454	10.6161	5.3384	5.9319	6.1069	7.345	5.2761	5.0161	5.2153	9.3435	5.7126	4.7479	7.2813	6.5433	7.4463	7.7049	9.9564	6.6387	6.254	6.23	6.7116	4.6927	4.6696	5.0892
PF3D7_1373000.mrna1_1	PF3D7_1373000.mrna1_1;232	232	7.2476	5.5555	5.2987	10.7677	6.53	6.2242	4.9402	4.9397	3.5814	8.1761	6.2585	5.8535	10.7481	5.0241	4.723	5.1671	6.2346	5.1795	5.9572	9.4065	6.6021	6.0264	5.7663	6.418	6.1993	4.5723	5.4121	4.4456	9.7313	5.9533	7.0489	4.917	6.6836	7.2865	4.9667	5.3975	5.5059	7.0615	12.5835	5.2149	5.6115	4.7645	7.635	5.8006	6.8858	8.2001	6.971	12.838	5.6241	4.3681	5.0215	8.9601	6.6753	5.9035	5.3363	4.3399	6.0177	5.3078	5.7104	4.4944	6.4259	10.9662	7.2728	5.1574	4.7208	6.7828	4.3806	5.1077	5.8914	6.3535	6.5679	6.2759	7.9201	5.9885	5.9871	6.2944	9.8896	7.8557	6.0747	6.1711	7.0595	5.6539	6.9403	5.5236
PF3D7_1373000.mrna1_1	PF3D7_1373000.mrna1_1;233	233	6.434	5.2001	4.0295	6.0347	3.6462	4.5838	4.0557	2.9928	1.3618	7.189	3.9069	4.7458	4.4588	5.2884	4.4436	4.9406	4.7087	4.2675	6.373	8.0173	6.3372	4.479	4.9103	5.3384	5.4279	4.6235	3.7431	5.6985	8.7587	6.1627	8.0696	3.1875	5.2411	5.9891	5.0387	3.1359	4.431	5.3423	5.726	3.4236	3.4931	5.6882	4.1514	5.1635	4.7991	4.354	5.4621	5.6608	4.306	3.857	4.6439	4.3618	3.1985	5.1546	4.5619	3.6565	5.5148	5.3844	5.3441	4.7296	9.2744	6.6704	6.2915	5.0832	3.8768	6.3246	3.7918	3.7126	4.1268	6.0164	5.2176	4.3951	5.6522	5.7423	4.0453	8.8116	7.3269	5.2972	5.2619	5.2954	5.8946	4.0081	5.0237	4.1001
PF3D7_1373000.mrna1_1	PF3D7_1373000.mrna1_1;234	234	5.922	4.6235	5.2839	5.392	4.5192	5.6977	5.0613	3.1043	4.0347	5.9488	5.8331	4.2048	5.0845	4.054	4.6899	4.3262	5.0819	4.2388	6.71	5.5261	6.7486	4.3743	4.4343	5.4986	5.0794	3.8043	4.6029	5.3356	5.5898	5.4158	5.876	1.2449	5.9533	5.2223	4.8339	4.5466	3.9079	4.437	5.4131	4.9079	3.4074	4.6519	3.8329	4.1867	3.4854	2.8032	5.5945	5.2758	4.6159	3.742	4.2817	4.9914	4.144	4.2758	4.5217	3.9514	4.2456	4.9439	5.0781	3.7949	5.8951	4.3985	4.9269	4.4175	4.9208	5.3107	4.4764	4.1906	1.2869	5.3255	4.6404	3.4033	4.916	4.6294	5.3096	5.785	7.0387	4.8063	4.7038	4.4861	4.5515	3.5957	4.9265	5.0027
PF3D7_1373000.mrna1_1	PF3D7_1373000.mrna1_1;235	235	6.6635	5.823	5.3988	5.2642	4.3916	5.6209	5.0695	4.6758	2.3813	7.071	6.0674	3.7729	5.3234	3.0976	5.6206	5.591	5.5416	3.2141	4.9359	4.5789	6.3434	4.4848	5.1135	5.0444	6.0186	5.0665	4.5564	5.0277	5.5527	5.4854	5.5765	0	4.5558	5.947	3.6194	4.0644	5.1739	4.6299	6.3808	5.1514	4.5832	4.9805	4.366	5.0836	5.243	4.6106	4.2668	5.2913	6.5046	6.1875	5.6138	4.9122	2.1408	5.251	3.9809	5.1056	4.717	4.2456	5.1342	4.7756	5.2036	4.9064	4.9117	4.116	4.6082	4.7153	4.7903	4.1922	2.546	4.5993	5.0858	5.1795	4.9704	4.8125	5.8577	4.1906	6.1334	5.1946	5.1611	5.2645	4.7918	5.0639	5.0618	5.3323
PF3D7_1373000.mrna1_1	PF3D7_1373000.mrna1_1;236	236	6.1037	4.4535	5.1977	5.6682	4.735	5.7118	4.3248	4.0635	3.2645	6.2439	5.4774	5.0747	5.348	3.3462	3.5607	5.0197	5.877	5.5877	4.3234	5.2683	5.193	4.6053	4.9397	5.1579	4.2149	3.7835	2.3533	4.5874	5.6352	4.2728	4.5969	4.2787	4.853	4.7306	5.3273	3.6758	3.3896	4.5317	5.9444	3.6088	6.0594	4.9449	5.7195	4.9174	4.6218	3.9326	5.1587	5.6282	3.8156	3.0772	3.8738	4.5987	4.3625	5.6882	5.1985	3.4944	4.7586	5.1276	4.5472	4.7639	5.0845	5.6899	4.0144	5.4976	4.5435	4.9373	3.0755	5.4571	4.9045	5.6387	3.275	4.3455	6.813	5.1424	4.9093	5.4851	6.272	4.8232	5.4555	4.3896	4.6141	4.554	5.7779	4.6949
PF3D7_1373000.mrna1_1	PF3D7_1373000.mrna1_1;237	237	6.1797	5.44	5.0951	5.5333	3.756	5.6608	4.4476	3.7104	1.8074	5.9385	4.98	6.9607	5.1164	3.5484	5.0819	4.373	5.2456	4.853	4.8919	6.4072	5.2199	5.6848	4.6775	6.1995	5.1554	4.1375	4.5429	3.99	6.643	5.649	6.4077	4.6582	6.0516	5.5972	4.7913	4.8639	4.8161	7.0027	6.0391	4.8977	6.0923	4.9602	5.0317	3.4542	4.5367	2.5583	4.4653	5.9773	5.2373	3.3688	4.957	4.887	3.3533	6.0396	7.2527	4.4777	4.4906	5.7892	5.7845	4.7366	4.2032	5.1428	4.8743	4.4627	3.5021	4.8634	4.2479	4.7371	5.2843	7.9051	3.6837	5.1886	6.4096	5.3761	5.3957	4.9977	4.8354	5.2106	6.1426	5.1268	4.4594	4.5945	5.0618	5.0045
PF3D7_1373000.mrna1_1	PF3D7_1373000.mrna1_1;238	238	6.7659	5.4899	5.4313	5.1027	4.8263	5.8617	7.3755	9.0205	6.1278	7.9287	5.3551	4.7049	5.6565	5.0369	5.0139	6.3448	9.3064	5.0219	5.433	10.2409	7.3509	6.3295	12.0681	7.329	5.9021	6.1542	4.5509	4.9336	9.8086	8.8352	7.1262	12.2784	8.2124	5.6639	5.7298	4.1465	3.5361	6.1649	5.8477	4.7257	8.3316	4.8919	6.1367	5.9362	7.2929	5.2396	5.517	5.4722	4.9561	5.55	6.5753	5.246	3.2311	6.1733	4.9491	5.1239	5.4423	12.1103	9.3446	4.8089	4.9923	6.3466	7.9752	6.2685	9.5295	7.6679	4.4012	4.9768	4.4107	5.8597	5.5339	5.5625	13.6409	9.2456	4.7871	5.6724	7.4434	7.1256	6.7431	10.1799	5.7858	5.2184	5.6991	6.3043
PF3D7_1373000.mrna1_1	PF3D7_1373000.mrna1_1;239	239	5.9998	4.5497	5.3509	4.8115	4.3896	4.5398	5.0121	5.3992000000000004	2.3978	6.6985	5.4538	4.3183	4.5466	1.189	5.2876	5.2865	5.6109	4.6736	4.5342	7.0247	6.1001	4.6747	7.5902	6.5981	5.6924	2.5969	4.9317	5.1457	6.7252	5.4209	5.8045	6.6358	6.9017	6.2496	5.2679	4.1961	4.7485	4.4601	6.1536	4.3399	5.3576	6.537	4.756	4.7479	5.3223	5.0579	5.4479	5.7007	5.2411	5.527	5.7503	5.278	3.942	5.3114	4.5969	3.7038	4.7866	6.8184	6.5401	4.1481	5.204	5.5747	5.4063	4.915	5.5254	5.4899	4.7197	4.7522	5.5388	5.3406	2.1473	5.3614	7.9473	5.5116	5.4386	4.2242	5.9791	4.8176	5.6165	4.6645	4.847	4.6392	4.3554	5.5768
PF3D7_1373000.mrna1_1	PF3D7_1373000.mrna1_1;240	240	6.9006	6.2405	5.1461	4.7819	4.4316	3.6781	5.8184	5.1591	5.7197	6.8684	5.2817	4.7719	6.2172	4.5789	5.3158	6.0063	5.9887	5.8387	4.6223	6.2564	7.234	5.843	6.134	9.5578	5.5963	4.6076	6.3131	4	5.5777	7.0959	6.454	6.2977	9.5658	5.5714	5.465	5.8873	5.0622	4.2327	6.0603	6.7727	6.3252	6.0689	5.3194	5.4735	5.8427	4.5046	5.5267	5.8148	6.5911	4.5741	6.087	6.0961	5.3579	5.6602	5.7493	5.3614	4.9819	6.4199	6.1256	6.4915	5.5883	6.2576	5.7999	6.0531	6.6168	4.8963	4.7371	6.1022	5.14	6.3535	4.7377	5.6212	7.4661	6.0226	7.1882	6.0275	6.5632	6.7955	5.4725	7.4799	4.1285	3.8982	6.9624	6.4062
PF3D7_1373000.mrna1_1	PF3D7_1373000.mrna1_1;241	241	6.8544	4.8022	5.6064	5.6582	5.0631	5.7347	7.9333	9.3323	5.4822	6.9828	5.3554	5.0635	5.6159	4.0934	4.9519	5.4506	9.8281	5.5577	4.7991	5.7592	5.4581	5.8914	6.1473	7.7868	5.6932	5.0063	5.1631	4.9212	4.6809	6.6982	6.599	5.7298	7.695	5.0934	5.6843	5.6447	5.7637	4.8053	6.8154	6.2793	6.3347	5.8112	6.269	5.6014	5.5531	4.5527	5.6932	6.7493	6.5756	5.5018	5.7361	6.6015	4.504	5.4053	6.9677	4.4121	4.7692	6.4943	6.3797	5.0081	5.9177	6.0611	5.8718	9.0172	5.2203	5.3194	5.4828	5.0712	5.0665	6.1338	4.7892	4.9959	6.6564	5.9704	6.3806	5.4851	5.858	6.6469	8.1392	5.9378	5.5487	5.0431	5.3248	4.4594
PF3D7_1373000.mrna1_1	PF3D7_1373000.mrna1_1;242	242	6.8663	5.77	4.7501	3.8768	5.5005	4.7506	6.7699	5.8977	4.0815	6.3509	4.1152	5.1416	5.288	3.5484	5.3122	5.1727	7.1952	4.6724	4.2547	6.0603	5.62	5.857	6.529	5.8921	5.9129	4.0161	5.1851	4.7442	4.8909	6.7736	6.7376	6.5651	6.2108	6.4373	4.8435	5.4951	4.3813	4.406	6.8511	6.3415	6.1723	5.093	6.5557	6.0164	4.8723	3.3491	4.8063	6.1574	6.1619	5.0374	5.233	6.4976	3.7355	4.7148	5.2645	4.4416	5.5877	6.1934	5.8802	5.5037	5.2176	4.8972	5.5056	6.7011	4.8329	5.5817	5.5497	4.3568	7.1603	5.6363	3.8319	5.6927	7.4277	5.6579	6.2038	5.3554	6.3466	5.5429	7.6109	5.2798	6.4305	4.4403	4.7257	7.4408
PF3D7_1373000.mrna1_1	PF3D7_1373000.mrna1_1;243	243	6.3194	4.8349	4.4067	4.9841	4.6582	5.1039	5.5975	6.3239	5.0841	6.2536	7.308	3.4893	5.6542	3.9561	4.8987	5.7698	6.2334	5.2475	3.9505	4.4886	4.3896	4.5521	5.4499	5.7501	6.3839	2.9241	4.3743	4.8634	5.0665	5.6554	6.224	4.0704	5.7469	5.9832	4.3512	4.6479	3.8699	4.6966	5.5817	5.9903	5.2865	5.1763	6.5026	5.121	5.5558	3.4476	4.8615	5.3516	5.4767	3.7452	4.582	6.0509	4.3089	3.861	5.4696	4.0295	5.0959	6.1218	5.9129	4.6496	5.6073	4.6876	5.2694	6.4085	5.2521	5.2376	4.9477	5.2399	4.7892	5.517	4.6017	5.2102	5.4346	5.1831	5.0094	5.6044	6.8802	4.5059	6.7735	5.8462	4.6305	3.6194	5.374	5.8186
PF3D7_1373000.mrna1_1	PF3D7_1373000.mrna1_1;244	244	5.7895	4.6352	5.785	4.6865	2.6088	5.2679	6.114	6.5359	4.6954	5.3847	4.8615	3.2494	5.4114	0.6135	5.5814	5.2145	6.0435	4.7871	5.0968	5.0413	4.8723	5.299	4.916	5.7051	6.4661	3.7181	5.0188	4.6473	5.3872	5.7658	5.8001	3.9514	5.3933	5.9837	5.5339	3.6276	5.0027	3.8679	5.7407	5.0117	5.4393	4.8243	6.1737	5.3695	4.5311	4.7065	4.7382	5.3903	5.0609	4.6218	4.8836	6.5294	2.4647	4.888	4.9397	4.963	5.0721	5.4016	5.101	5.3851	5.463	5.5732	4.0849	6.0054	4.4673	4.8904	4.4141	3.8807	4.9093	4.6076	3.6323	5.3491	5.407	5.7661	4.7793	4.4893	6.2357	5.6542	6.8022	5.5518	5.4104	3.541	3.6971	5.4486
PF3D7_1373000.mrna1_1	PF3D7_1373000.mrna1_1;245	245	6.7901	3.4621	5.9343	5.1615	4.4535	3.5323	5.6738	6.3853	5.9577	5.7923	9.8243	4.2928	5.1699	4.5379	5.0339	5.2836	5.4896	4.8495	4.3001	3.7388	4.669	3.5447	5.4279	5.9542	5.8629	4.1875	4.6311	5.3092	5.3844	5.5392	5.1131	4.6129	5.4643	6.7804	4.4679	4.1587	3.8856	4.8904	5.5295	4.8268	5.7482	3.6893	6.2771	5.8669	6.8862	4.4738	4.009	5.7795	5.3498	4.4114	4.8699	5.2694	4.054	5.5135	4.2396	3.4209	3.6993	5.7134	5.9009	4.5934	8.5127	6.9982	5.4269	5.8492	7.4453	5.1851	8.414	4.8515	4.6605	5.641	4.218	5.153	5.4893	5.5777	5.0892	8.7141	8.3988	4.6241	6.4243	8.1023	4.9625	8.8798	5.9472	5.4175
PF3D7_1373000.mrna1_1	PF3D7_1373000.mrna1_1;246	246	6.0685	5.6267	4.6088	5.2957	3.7071	5.4433	6.5999	6.1673	5.0466	7.8815	8.9756	5.1006	4.2063	3.4816	5.3366	5.6862	6.9709	1.9069	4.6182	5.8659	4.7639	3.4919	4.9616	7.1633	8.0595	3.6064	4.5981	4.5723	4.9098	5.2817	5.8197	3.497	7.6232	8.6147	3.0126	5.6798	4.7093	3.6724	5.3632	3.6088	4.8319	4.5904	6.0849	6.3091	6.7126	3.6088	4.853	3.7279	4.5686	5.4502	5.3341	6.247	3.2418	5.2479	5.6932	3.9495	4.5711	4.3327	5.9669	4.0117	7.4132	6.0873	5.044	6.626	4.5379	4.1898	7.6438	5.211	4.8953	4.435	4.4835	4.0609	6.3147	4.5323	5.1383	7.2329	7.6736	5.5503	6.7724	5.4046	4.9331	7.7366	5.2585	4.7366
PF3D7_1373000.mrna1_1	PF3D7_1373000.mrna1_1;247	247	6.1963	4.6485	5.0682	5.3327	4.6427	4.2008	5.4906	4.9699	2.7908	5.9416	8.7147	1.3045	4.7004	2.8679	3.61	5.0592	5.4039	2.6599	4.841	4.5862	4.935	1.8718	5.3792	6.2436	7.2885	2.9745	3.6656	5.3667	4.6439	4.0295	5.7889	3.4019	6.516	7.4444	5.0045	3.774	4.7871	3.7377	5.3537	4.5392	4.6651	3.6288	5.5954	5.1851	5.4172	4.033	4.0652	6.2273	3.6588	6.8567	3.7782	5.7306	3.9809	4.9174	4.3971	3.157	4.4594	3.6792	5.565	3.6381	7.0119	6.0215	4.4594	5.332	3.706	4.915	7.0206	5.0045	4.8253	5.2649	4.2547	5.3702	5.1867	4.6058	4.9828	6.8641	7.1885	4.7597	5.1835	5.2373	4.9444	7.4975	5.3533	5.436
PF3D7_1373000.mrna1_1	PF3D7_1373000.mrna1_1;248	248	7.1625	4.6893	5.0674	5.3813	5.1256	5.2323	6.1487	6.3968	5.3909	7.0299	9.9599	5.8217	4.9896	4.9212	6.0135	4.6932	7.1818	4.5826	7.5245	6.8374	6.12	5.5972	5.5564	8.679	9.0209	4.7861	4.3132	6.5613	6.6936	6.4825	6.6869	5.0725	7.8796	9.6867	4.0781	5.5665	4.5765	5.0396	6.8101	3.5497	5.6369	4.4919	6.7413	6.1574	6.9134	5.1914	5.126	5.0747	5.1106	7.0519	5.7501	6.3776	5.288	6.1158	6.2396	4.7485	3.5497	5.4236	6.2677	4.3971	8.465	7.1706	5.3719	6.6982	5.6381	6.2302	7.8153	5.645	5.0444	5.3913	4.7511	5.0875	4.4712	6.4875	4.218	8.0121	7.9187	4.5091	7.0704	6.6795	5.7374	8.1458	5.8975	5.4841
PF3D7_1373000.mrna1_1	PF3D7_1373000.mrna1_1;249	249	7.5055	5.0041	5.1985	5.0557	3.4828	5.0237	6.0193	5.9359	4.9986	7.7633	9.8464	6.4936	4.4175	5.0828	5.5075	4.943	6.2532	3.9364	4.8334	5.6651	6.1326	4.1227	5.852	9.9903	5.7252	4.8006	5.366	4.926	5.4601	6.6415	4.3903	4.7219	9.5852	5.615	3.6415	4.9873	5.0883	4.0976	5.1322	4.1035	5.1077	2.4436	5.6747	6.204	6.8062	3.7918	4.7602	5.1371	3.8885	5.7211	5.0201	6.2784	5.9855	5.0426	7.5756	4.6781	5.4253	5.2388	5.8622	4.3695	7.6352	6.1309	5.8128	6.801	5.218	4.5472	7.7465	5.9432	5.1123	7.7464	4.7782	3.8992	5.4496	5.8022	5.0479	7.181	7.8945	4.905	6.7581	5.6171	5.1416	8.0345	5.7869	4.2795
PF3D7_1373000.mrna1_1	PF3D7_1373000.mrna1_1;250	250	8.2536	5.1135	6.0851	4.8748	5.4496	6.6349	4.89	6.1326	5.487	8.6304	10.4329	7.2902	5.2211	6.8504	7.0396	6.1301	6.3588	5.4131	5.9528	7.2291	8.179	4.8831	8.4194	5.6511	6.3205	3.3785	6.9631	4.5497	7.265	8.7034	5.8487	8.4249	6.7566	6.4552	4.7618	6.0255	6.1475	5.1635	5.202	4.4686	8.8514	5.5245	7.2227	6.5231	7.6106	6.3847	5.6736	4.9416	5.1218	6.6122	5.8192	7.8453	6.1396	7.0767	6.0103	5.4979	5.093	6.0923	6.1158	5.7748	8.3814	6.882	7.0989	6.0527	6.8411	6.025	7.8551	6.8003	5.2048	6.1793	4.7241	5.2832	7.2141	6.7407	5.4426	8.3889	8.5874	6.859	6.702	7.7266	6.0092	8.5592	7.7584	5.7939
PF3D7_1373000.mrna1_1	PF3D7_1373000.mrna1_1;251	251	7.588	5.8728	6.3295	5.1131	5.5484	5.9855	5.1056	4.1603	5.116	7.7004	9.4797	6.0179	4.9397	4.8089	5.7568	5.0058	6.0481	4.2396	5.9809	5.0321	6.2716	3.6369	5.4509	4.2547	5.0622	3.1309	4.7065	4.7043	6.4089	6.87	5.3892	5.3827	5.1871	5.8505	3.6904	4.3111	5.6159	6.1707	6.3804	5.4192	7.2197	4.2645	6.408	4.9773	5.3262	7.1487	5.93	5.6966	5.2288	5.0032	4.8293	6.8881	6.953	4.9878	6.1357	5.9986	5.9333	5.263	6.3307	6.4085	6.9323	6.6789	5.4326	6.2416	4.849	6.31	7.2083	5.1942	5.6067	7.6341	6.1775	4.2547	5.8975	5.4647	6.0239	6.8957	7.1902	5.2091	6.5507	5.7309	6.258	6.9855	5.0777	4.9397
PF3D7_1373000.mrna1_1	PF3D7_1373000.mrna1_1;252	252	6.7893	6.1775	5.6559	5.375	4.7592	5.9565	6.4261	8.8372	5.04	7.8952	9.7192	10.7153	5.8384	4.4951	6.0518	5.625	8.9368	4.1961	4.4647	6.939	5.8836	5.4426	13.7016	5.4915	4.8053	9.9968	3.9579	4.3778	7.6088	6.451	5.2494	13.4876	5.2649	5.6194	9.3429	3.5607	4.9463	6.5712	7.3004	6.3808	7.8441	4.0241	5.3885	5.3237	5.8602	6.8366	6.5491	6.5829	3.5236	4.464	4.857	6.5916	5.0387	4.5583	6.4107	7.8675	5.5163	10.0138	7.5795	4.5916	6.4239	6.4692	4.6871	5.1631	8.8915	6.7439	6.4368	5.3568	4.2334	7.6609	6.3611	5.7358	10.7638	7.3945	5.0509	6.1918	7.4786	4.5472	6.0712	8.9914	7.1965	7.1174	5.6115	4.0365
PF3D7_1373000.mrna1_1	PF3D7_1373000.mrna1_1;253	253	6.9641	5.3082	4.5398	4.9236	5.2052	6.2403	7.0402	9.2325	4.8505	7.7326	9.307	10.5586	5.2683	5.7263	5.9122	4.7501	9.4656	3.9551	5.3809	10.4313	6.2985	5.1635	13.5306	5.0764	4.8525	7.6623	4.1707	4.9359	9.992	6.6985	6.3237	13.0542	5.8785	5.6727	7.1491	3.8953	4.6696	6.3813	6.0199	5.568	8.7901	4.1497	6.111	3.5656	5.9787	5.594	6.1438	6.2687	3.7845	5.2016	5.348	6.921	4.0161	5.3313	6.4082	7.3457	6.073	10.6406	7.75	4.6837	6.5323	8.3829	7.0719	5.2075	10.9748	7.9487	6.4403	5.9345	4.4647	7.6121	7.2415	6.761	12.1915	7.8196	6.1087	6.7085	8.7969	6.5251	6.1512	11.4666	7.6862	6.6072	6.398	4.6736
PF3D7_1373000.mrna1_1	PF3D7_1373000.mrna1_1;254	254	6.2124	5.2203	3.4343	4.3909	3.9873	5.4222	1.9635	4.9312	3.9212	6.6523	8.2963	10.1838	4.332	3.9579	5.4686	3.9653	6.0644	1.6871	4.6977	6.3927	5.6554	3.7192	9.2882	2.7908	3.7485	3.9653	4.4168	3.225	6.3151	5.1957	5.4084	7.9864	4.9331	3.7708	4.5619	2.211	5.0325	5.1961	5.7145	4.3434	5.4509	3.9241	5.2234	3.254	2.7866	5.5151	4.3111	5.5033	3.6927	3.5705	4.9236	4.9107	0.9855	5.1305	4.7777	4.7197	4.742	5.2437	5.9262	4.3505	5.8014	5.4209	2.2928	5.0032	4.6611	5.6439	5.667	3.4476	4.6605	4.963	4.8058	4.4822	6.8097	5.5407	4.7991	5.373	6.0809	4.7137	4.9326	5.4529	4.7703	5.4594	5.1546	4.0418
PF3D7_1373000.mrna1_1	PF3D7_1373000.mrna1_1;255	255	6.7974	5.879	5.0518	5.2735	7.8783	4.5527	5.5416	6.0836	7.6061	7.5774	10.0196	10.6799	3.969	8.0134	4.504	5.9572	6.5869	1.384	5.6636	7.0634	5.5928	4.4067	8.2012	4.1408	4.8146	5.8001	5.2036	5.6574	7.6827	5.9656	4.9864	7.1812	5.0644	5.7371	5.0828	5.5671	5.7761	4.4026	5.5432	3.9754	8.3209	3.1875	5.5789	5.8649	5.7952	7.7689	5.263	4.8817	3.9709	5.5981	5.8207	5.1206	4.5868	5.5644	6.105	7.1686	4.8938	5.1043	6.9798	4.6288	7.8608	7.9968	6.6822	5.6126	6.1581	5.6755	7.4541	5.7195	5.4456	6.2063	6.6392	5.3512	4.98	6.5791	5.6238	7.6001	8.2748	5.8462	7.3842	6.5893	6.4591	8.0184	6.2374	5.6764
PF3D7_1373000.mrna1_1	PF3D7_1373000.mrna1_1;256	256	7.9819	5.8248	4.067	5.9991	9.4121	5.3316	5.9011	6.5589	9.0623	8.3489	7.9415	11.3139	5.6519	9.8272	6.2071	5.9547	7.3866	5.0054	5.8674	8.2052	7.8671	6.471	9.1527	7.0229	5.4286	6.0226	6.6659	5.4899	8.8947	7.4335	7.5509	9.4657	7.0016	5.0721	5.963	5.2906	4.4751	8.7505	5.2638	5.2257	8.8481	5.0819	4.8186	6.3248	6.9222	6.1542	5.9855	6.2651	5.4906	7.7375	7.0809	5.2215	4.7203	5.4482	5.0179	7.104	5.3684	4.8505	7.7684	5.0112	8.7829	8.6444	7.0951	6.1003	6.8555	5.5844	8.7685	7.4198	6.1295	5.6988	7.62	4.2327	5.89	8.1489	5.5589	8.5835	10.0726	5.6631	6.1467	7.9189	5.6294	9.0975	7.3066	6.4632
PF3D7_1373000.mrna1_1	PF3D7_1373000.mrna1_1;257	257	6.4426	6.9063	5.5484	6.4717	5.4909	4.6467	5.5931	6.2277	4.2861	6.6385	4.854	11.5071	4.7382	3.4155	5.3625	5.5844	7.1552	4.5583	5.076	5.7298	7.0932	5.4555	6.6294	5.3306	5.4857	5.0879	6.1239	5.1546	6.1739	7.2981	6.1291	5.5245	5.6719	5.5874	4.2188	6.366	4.9819	5.757	5.8485	6.6273	5.9964	4.7015	5.0094	5.1514	5.7371	7.3921	5.1823	5.7425	4.2854	4.7398	5.0509	5.8775	4.4938	5.6156	6.0887	6.8809	5.0099	6.7163	6.5111	3.7866	4.6747	6.4259	6.8152	6.0626	6.0674	5.4525	5.0286	5.9305	6.1181	6.1048	6.267	5.8686	6.8913	6.2898	5.2664	4.6253	7.113	5.7905	6.1367	6.93	5.1027	5.1391	5.6921	7.0497
PF3D7_1373000.mrna1_1	PF3D7_1373000.mrna1_1;258	258	6.8793	5.6299	5.7785	5.3899	4.3937	5.876	6.009	5.4611	4.4809	7.7506	4.2906	11.3824	4.4861	4.0224	5.6789	5.1428	6.2761	5.7711	4.8186	6.6636	7.1492000000000004	5.1534	5.5729	6.0997	4.9891	6.1993	5.915	4.565	6.4825	7.2664	6.1465	5.4043	6.1123	6.0864	5.3861	5.7407	4.7682	7.6919	6.7957	3.9467	5.306	4.9392	5.8339	6.4619	4.0383	7.9917	7.7814	6.6816	5.0712	5.682	4.888	6.4101	4.8156	5.517	5.3223	7.5329	4.5072	5.6775	7.2144	6.0197	5.3391	5.5972	5.133	6.115	5.6913	6.8099	4.7671	4.5552	6.2397	4.295	5.8321	4.6971	6.7115	7.315	6.6831	5.2713	6.9743	5.3374	6.0446	6.4584	6.382	4.3827	5.2468	6.4963
PF3D7_1373000.mrna1_1	PF3D7_1373000.mrna1_1;259	259	6.417	5.6138	4.8068	5.6565	3.5385	4.8919	5.9674	5.0807	2.9542	7.3454	5.1938	11.3785	4.8738	5.477	6.3509	5.3723	6.6407	5.3516	6.0938	6.6892	5.9738	5.4709	5.8004	5.9378	5.4459	6.0354	5.7858	4.89	5.627	7.7348	6.4065	5.8117	5.8232	4.2979	5.6209	5.0255	5.8941	6.4348	6.3225	3.5945	6.0702	4.1627	6.5059	6.5632	5.033	7.8863	4.7463	7.2073	4.5002	5.3649	5.4101	6.134	4.9699	5.7968	5.2048	7.2716	5.3147	6.5718	6.9772	4.441	4.6899	7.3981	6.4746	5.8585	6.1932	5.2199	5.4313	6.071	6.1204	5.8027	7.0623	5.4896	7.2387	8.1089	5.223	5.6282	7.4962	5.6115	6.1999	6.5992	5.9579	5.5901	5.5472	7.2619
PF3D7_1373000.mrna1_1	PF3D7_1373000.mrna1_1;260	260	6.5469	4.8232	5.0148	5.6859	5.4535	4.957	5.5129	6.193	6.8717	7.3969	4.6865	11.1672	4.84	5.9777	4.4005	5.2384	6.7344	4.5027	5.1977	4.765	6.9047	4.6565	4.7549	6.3653	4.9425	5.9577	5.85	4.3604	5.6465	7.1506	5.8672	2.7203	5.6091	5.9549	4.8248	6.0902	5.988	6.6305	6.3125	6.0097	6.9984	4.4094	5.51	5.3625	6.1117	9.1546	5.8417	5.6968	5.243	5.9699	5.7554	6.4748	4.5097	5.6977	6.2906	8.7892	5.106	5.6843	8.9071	5.3572	5.2464	6.8962	5.749	6.2754	5.1404	5.8336	4.2772	4.7398	5.4519	7.1208	7.2292	4.1043	6.6267	9.6009	6.5378	5.359	7.7158	5.2672	6.8765	6.223	5.435	4.2149	6.5395	4.7876
PF3D7_1373000.mrna1_1	PF3D7_1373000.mrna1_1;261	261	7.4607	4.8298	5.9165	6.0424	5.4676	5.3183	5.6299	5.4249	6.2856	7.1455	5.374	11.5003	5.0475	5.0308	5.7249	5.6191	6.0785	6.238	5.2498	5.31	7.3226	4.4634	4.7944	6.8607	5.9521	5.6499	5.7104	5.1449	6.4355	8.006	5.1387	4.6673	6.7296	5.0687	5.5179	5.779	5.029	7.8179	5.8392	4.9439	4.8455	4.1867	6.1229	5.8179	3.6781	8.3849	6.2578	6.1743	5.0836	7.0483	6.0697	6.0184	5.1591	5.405	6.9771	8.7263	4.477	5.9181	9.0682	4.8714	4.991	6.7104	5.7271	5.4406	5.2346	6.4786	5.4256	5.0009	4.5367	6.726	7.5154	5.466	6.6857	9.167	5.5236	4.9021	7.6719	5.5711	5.9246	6.3535	5.8672	5.8334	6.3268	5.2957
PF3D7_1373000.mrna1_1	PF3D7_1373000.mrna1_1;262	262	6.5419	7.057	5.8748	6.5067	4.1285	5.7247	6.0953	5.0691	4.5975	6.9411	6.3134	12.0278	6.316	5.1085	5.4992	7.6102	6.3957	7.7041	5.8102	6.3531	6.7564	4.7882	9.3795	6.0923	7.3184	5.9549	6.4029	5.1623	7.5106	7.8181	6.2401	10.3229	6.522	8.3881	6.4331	6.3773	6.1361	5.6029	7.8734	4.5429	5.9984	5.1445	6.4261	6.4456	5.8153	9.8274	5.6482	7.5686	5.1894	8.6349	5.9427	6.312	7.6114	6.308	5.5179	9.0013	5.9644	6.4509	6.9336	5.4135	5.7586	10.5792	6.5081	11.8837	6.435	6.605	5.2728	9.6018	6.9467	6.8412	8.6966	6.3468	7.1163	7.6384	5.5638	6.6156	10.3464	5.7939	11.9531	8.0949	6.6234	6.1871	10.1492	7.3945
PF3D7_1373000.mrna1_1	PF3D7_1373000.mrna1_1;263	263	6.6489	7.07	5.327	6.2373	4.3082	4.8237	6.2915	5.9231	5.4466	7.1777	4.812	8.1046	5.9914	4.6218	4.8743	7.2374	5.6747	7.7597	4.9416	6.398	7.2725	7.0465	10.2353	5.6126	8.6483	4.9246	6.1811	5.2784	6.9112	7.0993	7.8941	10.0815	5.3132	8.4827	4.9869	5.8706	6.0164	6.9547	6.8946	5.0272	6.2048	5.0152	5.9098	6.8786	6.0715	8.1801	6.4222	6.9721	3.4033	8.2816	5.3747	5.6206	7.2645	6.3717	6.6518	8.4925	5.2873	6.3577	6.5806	5.7306	5.6418	10.1683	5.8709	11.8178	5.437	6.875	5.986	9.7045	6.2352	6.4102	8.4002	5.1815	7.0644	7.3247	5.9607	5.8714	10.4207	5.7082	11.7889	7.22	6.7799	5.0781	9.9545	7.1393
PF3D7_1373000.mrna1_1	PF3D7_1373000.mrna1_1;264	264	6.7982	7.6551	5.4138	5.4529	5.238	6.029	6.6081	5.7266	4.5229	7.4198	5.2578	6.6072	5.8926	4.645	5.4043	7.6326	6.2778	7.5663	5.07	5.915	8.1133	5.4947	10.1464	5.5129	8.205	5.8184	6.1815	5.4366	6.8902	8.7676	6.5881	9.9044	6.2128	8.4647	5.0622	4.4283	5.6044	6.281	6.7377	7.0147	6.6407	5.3459	6.2873	7.3169	6.8387	8.6621	6.2758	7.2943	4.7306	7.9561	6.0472	6.5703	6.4296	6.5381	6.1959	8.3721	5.6798	10.3165	6.0794	6.1681	6.0132	10.4406	6.7415	11.9663	6.033	6.3971	5.5132	9.6756	6.602	5.9679	8.2811	5.9348	10.5481	6.8918	6.4016	6.3311	10.5772	6.6213	12.2473	7.3251	5.6226	6.5759	10.2261	6.4563
PF3D7_1373000.mrna1_1	PF3D7_1373000.mrna1_1;265	265	8.2887	6.5348	5.4548	6.2102	4.1367	6.1853	6.4416	5.915	3.8982	8.4653	4.3951	6.067	6.5475	4.9193	6.2841	8.0617	6.4619	7.317	5.5595	5.9498	7.2187	7.6656	8.3668	6.3411	8.1594	6.5905	5.7708	5.0828	6.7501	7.9787	8.3074	8.1327	6.5312	8.2645	6.267	5.682	10.2711	7.099	8.4293	6.7719	7.1646	3.9193	6.4514	7.1011	8.2592	8.638	6.759	8.3737	5.6212	7.4065	7.0103	7.5507	6.5264	6.9433	5.5723	8.457	4.7501	8.6237	5.7412	5.4957	5.8058	10.6681	6.0184	12.0062	6.3877	6.3887	6.3721	9.3771	7.0012	6.8021	8.3595	6.0464	9.7274	5.434	5.9814	6.266	10.6643	4.7208	12.2606	7.3948	6.1886	7.1568	9.7054	7.6318
PF3D7_1373000.mrna1_1	PF3D7_1373000.mrna1_1;266	266	7.1064	6.5412	5.8696	4.7049	3.7398	5.4499	4.8664	4.9565	4.904	7.3907	7.2466	5.3597	4.8151	3.4356	4.8943	6.5223	5.3085	6.9057	4.856	6.0411	7.1451	5.7206	8.1709	4.5173	7.3286	5.157	4.8369	5.7404	5.3122	7.4566	5.6014	8.4844	4.2994	8.0904	5.861	6.0281	6.4448	6.1546	7.1309	6.242	6.191	4.3183	6.1274	6.621	6.1079	5.8602	6.489	6.5777	5.8235	6.9658	7.0457	5.9757	6.2207	6.2922	6.5129	6.3621	5.1493	9.1411	5.5059	6.1214	6.2059	9.9305	8.7593	11.1746	4.9523	5.8844	6.0155	8.7343	8.362	6.7984	7.1199	5.2887	9.6838	5.5868	6.2793	6.4415	9.9973	8.562	11.3241	6.6004	6.1873	7.0087	9.3705	7.8633
PF3D7_1373000.mrna1_1	PF3D7_1373000.mrna1_1;267	267	6.5865	5.5729	4.3999	6.5671	4.4101	5.0027	6.0446	4.5723	4.9383	6.0974	6.2061	6.1387	5.7134	4.193	4.8629	6.4796	5.3516	6.671	4.8156	6.1367	5.7816	5.5904	5.8377	5.2106	6.3593	4.9088	5.0496	4.9796	5.9324	6.1741	6.1428	6.8946	5.7032	7.4496	7.3678	3.9681	4.6415	6.0301	6.6834	4.6769	4.7054	4.641	5.546	7.1127	4.8704	4.6668	5.8917	6.2876	5.0755	6.6986	5.8372	5.4185	6.7238	6.7714	5.684	6.306	5.1436	6.2392	5.6441	6.6793	5.3971	9.5865	7.0237	10.9164	3.7793	6.0188	5.3266	9.045	9.1532	6.5043	5.2199	5.5762	6.8793	4.9088	6.0164	5.5592	9.3264	5.323	11.5806	6.4085	6.0841	6.2698	8.8034	8.3727
PF3D7_1373000.mrna1_1	PF3D7_1373000.mrna1_1;268	268	6.377	6.2521	6.0809	6.156	5.4803	5.098	6.5399	6.0112	4.0374	6.4952	6.3556	3.26	6.6837	4.9064	4.6047	7.9361	6.5318	7.676	5.0704	5.9411	6.4877	6.0873	10.4471	4.3681	8.3162	5.0587	5.6789	4.6502	6.1729	6.3785	6.8201	10.5372	5.6502	8.7707	6.2715	6.4316	5.5432	5.9563	6.3778	5.126	5.0777	5.14	6.4331	6.6582	6.5635	6.0896	6.4899	5.6346	3.7613	8.7457	6.2542	6.1041	7.0122	6.4289	6.2519	6.3839	3.8943	6.2707	6.2902	5.5354	5.7282	10.2806	5.9554	11.4789	6.5554	6.3349	6.4627	8.0291	9.4348	5.7173	6.1121	5.9514	7.414	5.5457	6.378	6.3973	10.5458	5.3434	11.8935	7.5794	5.4886	6.4588	8.8352	9.5965
PF3D7_1373000.mrna1_1	PF3D7_1373000.mrna1_1;269	269	7.0494	6.4351	5.4439	5.6879	5.5062	5.6221	6.6838	5.925	4.2994	5.8344	5.3823	5.2403	6.0961	4.8032	5.4744	7.3025	6.1948	4.4614	4.591	6.0917	6.6541	6.3736	6.5839	5.5555	6.6109	6.04	7.8705	4.6334	6.5581	6.3842	7.3496	5.9395	4.2645	6.399	7.1879	7.1405	5.0934	6.2063	6.4538	4.5601	4.5527	4.7887	8.3179	6.1669	5.5844	4.7501	6.0272	6.9004	5.1412	6.8959	5.0725	5.5151	7.1739	7.6917	5.9234	5.5509	5.3441	6.5182	5.6693	6.0544	5.7493	8.7046	6.8633	9.9222	6.4555	5.1301	6.057	6.5978	8.3772	5.9946	4.4168	5.3388	7.6917	5.2323	5.4097	7.9711	10.1961	7.0322	11.3549	7.6922	5.565	5.7669	7.1378	9.7293
PF3D7_1373000.mrna1_1	PF3D7_1373000.mrna1_1;270	270	6.8908	6.4167	5.5438	6.3052	2.359	5.5668	6.998	5.0444	5.3459	6.9936	6.4405	6.5086	6.9464	2.2869	5.2149	7.9097	6.1385	4.5777	4.9021	6.0092	6.943	6.0343	7.029	5.033	6.5896	6.2976	5.0721	4.9317	6.5373	6.3808	7.052	7.6068	4.9718	6.5201	7.0018	5.6064	5.4561	5.9991	6.2102	4.3205	5.9625	4.26	5.3951	6.6582	5.5616	5.6668	5.5777	6.6305	5.7554	7.8185	6.0535	5.2203	6.6649	5.7263	5.0224	5.3572	5.3632	6.1793	4.9653	5.7983	5.5644	9.8878	7.592	11.3126	5.8938	5.7716	5.5789	5.5677	8.3728	5.757	5.8482	5.4812	6.5365	5.3176	5.4346	5.7787	9.893	7.3903	11.865	6.6848	4.7087	5.5046	7.0026	9.1897
PF3D7_1373000.mrna1_1	PF3D7_1373000.mrna1_1;271	271	7.2591	5.4519	7.3359	7.0269	4.1993	6.1993	7.13	5.2544	5.3674	7.734	4.8595	6.8948	6.9071	5.5518	6.4221	8.2406	6.1297	6.4239	2.9411	8.2897	8.8262	7.3149	11.1942	6.4355	8.3648	5.6949	7.7723	5.9376	8.5043	8.8338	8.3082	11.2748	6.1767	8.9089	7.4002	7.653	4.4963	6.0531	7.7018	5.0942	8.756	5.0695	5.7241	6.0995	6.9258	8.228	6.5839	7.5797	6.2915	9.6357	6.4351	5.8306	7.976	7.931	7.9864	7.8539	5.3154	7.3699	7.5154	5.5195	6.0461	10.5496	10.538	12.0544	8.6966	6.5353	6.5124	8.1268	6.7686	6.1453	6.5356	7.1059	8.9293	7.9941	6.35	5.3889	10.492	9.639	12.3981	9.8422	6.1522	7.6501	9.111	7.5774
PF3D7_1373000.mrna1_1	PF3D7_1373000.mrna1_1;272	272	7.5828	6.0704	7.5596	6.29	5.1787	6.3307	5.896	5.9186	5.6736	7.8977	8.97	7.6819	6.1104	4.5692	5.7952	7.6188	5.8856	6.0644	5.6713	8.0401	7.6328	6.2874	5.9579	6.111	6.5262	7.2462	8.3663	5.0522	8.5648	7.1798	6.609	5.55	5.488	6.9635	7.3784	8.5497	5.4581	5.9816	5.6938	5.2176	6.3915	4.1747	5.1735	6.9472	7.2354	5.6516	5.8364	5.4874	5.6381	5.5176	4.9759	5.844	6.8559	7.2223	6.9089	5.1493	6.0336	6.4077	6.8323	6.5102	6.8101	9.6789	9.7461	9.1835	9.5092	5.5457	6.6903	7.2016	5.6502	7.5855	4.9083	6.2108	7.5664	6.7797	6.7947	6.705	9.564	9.0495	9.2361	10.0687	5.281	7.6364	7.4442	5.5021
PF3D7_1373000.mrna1_1	PF3D7_1373000.mrna1_1;273	273	9.2868	10.3087	6.1831	6.1179	5.5103	5.4909	8.0982	8.6507	6.6101	9.2231	6.1597	6.189	5.4715	5.1867	6.4979	6.5998	8.7807	6.9023	3.6702	8.8987	7.5401	7.622	5.887	7.5275	7.1964	6.4843	9.0782	5.6156	8.936	7.6729	7.5392	5.4046	7.6678	7.2807	6.4707	8.6765	5.2961	6.111	6.6294	10.1511	8.0646	6.3163	5.915	6.6929	9.2258	6.2451	5.946	6.9981	3.7634	7.4081	4.9045	6.1833	5.7536	6.91	7.0344	5.7366	8.6381	6.483	7.5639	6.1562	6.3689	9.1426	9.151	7.8761	9.3229	6.0361	7.2475	5.3399	5.6639	8.3474	5.6929	9.518	8.222	7.0201	6.2821	6.6476	9.5969	8.2643	10.0521	9.8294	6.4837	7.7428	6.6229	6.3891
PF3D7_1373000.mrna1_1	PF3D7_1373000.mrna1_1;274	274	9.3767	7.0752	5.2487	5.7145	6.0385	6.5768	7.7129	8.2808	6.5668	9.4775	7.0206	6.5723	6.2003	6.4365	6.1965	7.1314	7.9419	4.3399	5.3154	9.4415	7.375	5.4899	4.2102	8.8609000000000009	6.4341	6.1865	8.6346	5.1946	9.7558	7.3973	6.8674	4.9695	8.9353	7.4409	7.5008	8.3975	4.8304	6.5633	6.5226	7.552	8.7355	5.8074	6.3763	6.9424	9.006	5.266	4.9667	6.1285	3.8807	7.1567	5.278	6.2271	5.7255	7.4212	7.4053	4.3505	9.9632	8.0706	7.656	6.9478	4.9088	8.9029	10.8404	7.5102	10.1247	5.4705	8.5989	5.671	6.6996	8.056	3.5765	10.7246	9.4125	7.9426	6.7452	5.2961	8.9121	10.1377	9.3325	10.9954	6.923	8.5386	5.7629	7.4325
PF3D7_1373000.mrna1_1	PF3D7_1373000.mrna1_1;275	275	10.3277	8.3314	7.8982	6.5838	7.1189	6.9425	7.5873	7.958	6.7844	10.4757	6.0667	8.2969	6.3223	6.6683	6.5965	8.1167	7.644	6.4034	5.7479	11.1901	8.5332	5.935	6.4537	10.0592	7.1751	7.0033	9.2517	5.6159	11.3852	8.5252	6.8659	5.7506	10.0428	7.4831	6.6641	9.1847	6.188	7.2292	7.773	8.0144	10.0648	7.165	6.7365	7.2096	10.1708	6.5607	6.4316	7.8749	4.9722	8.1191	6.0413	6.5703	5.7758	8.0505	7.784	5.2411	11.4246	8.5521	8.0087	6.7163	5.3356	8.307	10.721	8.7617	10.5812	6.0175	8.2215	5.2798	6.8227	7.6038	5.8212	11.6517	9.4867	8.0329	7.6052	5.4446	9.4046	8.8774	10.9492	11.1512	6.097	8.7192	6.2893	6.0481
PF3D7_1373000.mrna1_1	PF3D7_1373000.mrna1_1;276	276	6.6122	6.7706	5.4998	6.2655	5.2913	5.4686	7.5278	7.3928	6.4189	9.08	5.7538	6.6222	6.235	5.9828	5.5756	5.7471	7.7728	5.8107	4.3964	8.5969	8.0599	5.044	5.4439	9.3787	6.3745	6.4752	8.6962	6.0461	9.2077	8.5835	6.4862	4.8037	9.2101	6.3205	5.6369	10.2723	4.5957	5.7156	6.3539	6.3815	8.3845	7.9969	5.953	7.0457	9.1784	5.3381	5.9846	6.8643	5.4656	8.75	6.1216	6.5938	5.4293	8.0342	6.5913	5.0444	9.0789	8.5522	7.7362	5.942	5.5342	6.5181	8.4973	6.7953	8.0886	5.9291	6.7533	5.9745	8.8916	6.157	4.7908	10.3387	9.373	7.5033	6.6463	6.0875	8.154	9.431	9.428	8.9382	4.9509	7.2576	6.8307	7.6446
PF3D7_1373000.mrna1_1	PF3D7_1373000.mrna1_1;277	277	10.3483	7.082	5.4676	5.6812	5.9998	6.6119	7.4588	7.8373	7.068	9.6284	6.3484	7.4054	6.1085	6.3558	5.5475	7.3849	7.7407	5.3302	6.0804	10.0785	7.0942	5.8194	5.9846	9.7122	7.2579	7.6759	9.0345	7.5545	10.368	6.9228	6.7184	4.4496	9.6652	7.7873	5.9184	8.6964	5.1465	6.1771	7.4577	7.1661	9.103	7.5907	6.744	7.5047	9.8795	5.6418	6.1641	7.4242	3.645	9.1369	6.4803	6.8945	7.159	7.6878	7.1611	6.273	9.306	8.0636	8.2663	6.5783	5.5011	6.1735	9.2591	8.9498	11.5298	5.4998	6.8426	5.4874	9.2895	6.5234	6.3043	11.1132	9.021	8.0672	7.16	6.2353	7.8115	9.0712	9.4068	12.2145	6.2865	7.154	6.9088	9.8239
PF3D7_1373000.mrna1_1	PF3D7_1373000.mrna1_1;278	278	9.6845	7.0792	5.2891	6.0527	3.5945	6.6452	7.444	8.7689	4.6628	10.3226	6.8659	8.3475	5.6913	3.9336	6.2118	7.0547	8.6495	5.0241	4.9331	10.1577	7.7405	4.9782	4.8565	8.6607	6.5632	4.4931	5.7798	5.0175	10.4781	7.3723	6.6273	4.857	8.8075	7.2251	5.1683	4.477	5.2884	5.9807	7.6289	5.9064	9.8246	8.4361	6.5008	7.2615	9.6806	6.51	5.4396	7.0394	4.2517	8.0787	5.1779	5.8542	4.8374	7.7022	7.4347	4.2071	11.3553	7.7261	6.5692	6.1679	4.9189	7.2543	9.9961	7.5758	9.2433	5.6337	5.7871	5.6653	6.0383	5.9841	4.5059	11.3042	8.2918	6.7883	5.2091	5.4019	7.9325	7.817	8.6029	9.5863	6.1233	6.0843	6.2698	5.7952
PF3D7_1373000.mrna1_1	PF3D7_1373000.mrna1_1;279	279	10.9247	9.3882	5.4256	6.7517	5.6682	7.3095	7.8628	8.3004	5.6291	11.0415	6.6781	7.8083	6.6964	6.4744	7.7674	8.0056	8.2728	4.6576	6.2913	11.4369	8.2545	5.3785	4.7923	9.8101	6.7622	4.8792	5.0496	5.9692	11.9572	7.6953	8.1869	4.9791	9.9336	7.0392	5.1235	5.2843	5.6727	6.7076	9.4787	8.9232	10.7098	8.5153	6.3859	7.7306	10.1116	6.4967	6.9035	9.1816	5.0496	9.2634	6.4828	6.0682	5.95	7.5601	7.1795	6.1191	12.3923	9.4841	6.5495	5.5729	6.4383	7.2648	10.0973	8.479	11.1126	6.105	6.7577	6.3038	7.0249	7.2356	5.1309	12.1231	10.1381	7.4254	8.1426	5.8822	8.6719	7.4078	9.0772	11.5642	6.4474	7.2611	6.4547	6.0715
PF3D7_1373000.mrna1_1	PF3D7_1373000.mrna1_1;280	280	10.1389	8.5562	5.4715	6.5359	4.2464	6.9669	6.5168	7.8625	4.4627	10.1863	3.969	7.014	6.0221	4.855	6.6568	6.9718	7.6674	5.9155	5.9371	10.1209	7.3082	7.3738	4.9561	8.0323	5.3621	5.0921	6.2876	4.9584	10.3071	6.9357	10.3042	4.5429	8.4171	6.6005	4.4033	3.2884	5.2672	5.9274	7.9232	6.3703	10.3549	5.9968	5.6747	6.9119	8.6102	5.6456	6.157	6.9828	5.0488	7.7256	5.5426	5.3736	6.0663	6.9554	8.0852	6.0787	11.7769	7.8094	5.1043	5.8926	4.8885	7.0197	7.4514	7.9852	7.3844	5.3923	6.3971	5.0695	5.6273	7.3028	5.3568	11.3003	8.3734	6.7428	5.9453	5.7879	9.099	5.8014	8.0125	8.4805	5.3349	5.9018	6.2466	6.3036
PF3D7_1373000.mrna1_1	PF3D7_1373000.mrna1_1;281	281	8.5418	6.7225	5.1595	7.2784	4.9556	4.5534	6.0725	6.2658	3.6334	9.8165	3.3001	4.1867	7.156	1.373	3.905	5.8058	6.4671	2.8972	5.5859	9.7905	6.9544	6.1556	3.406	7.7816	5.3875	4.1619	5.6631	5.1461	10.6205	6.7417	9.3554	1.1827	6.9148	5.72	4.5298	3.7312	4.7714	5.2946	8.3742	4.1961	9.5987	4.5607	4.9941	4.6508	6.9408	4.4925	5.2612	6.9773	5.6138	4.5656	5.4679	5.9234	2.9819	6.1367	6.5598	4.645	11.223	6.379	5.1973	3.9241	5.5922	5.3611	6.714	7.94	7.1611	4.9616	4.8298	3.903	4.6753	6.0146	5.0197	10.3984	6.7367	5.3165	4.2979	5.5792	7.8133	5.4809	9.367	7.9323	4.238	5.0819	5.4552	3.6893
PF3D7_1373000.mrna1_1	PF3D7_1373000.mrna1_1;282	282	6.4819	5.2399	4.9026	6.4627	4.4738	4.0832	5.6736	6.9161	3.6064	10.8601	5.0631	4.6519	5.9331	3.1635	4.7814	4.3716	6.7163	4.627	3.3176	8.1805	5.9959	5.3712	5.7107	6.5884	5.7586	9.1529	5.5756	4.7398	8.7076	5.7412	9.2628	3.585	6.8324	5.4446	8.641	4.5053	3.7366	5.4614	6.8782	3.4725	8.8919	4.9463	4.5945	5.9619	5.8834	3.5886	5.8535	5.432	5.3316	6.5622	4.1811	5.0339	9.449	5.8066	6.6254	3.4383	10.9392	6.885	6.1936	3.6826	7.0683	6.2344	5.8807	6.5673	6.6107	5.9921	5.1052	4.8012	3.1731	5.8379	4.4621	10.2029	7.4032	5.9588	5.4502	6.2987	7.4323	3.6882	7.4804	7.436	4.8674	4.1715	3.8866	4.1715
PF3D7_1373000.mrna1_1	PF3D7_1373000.mrna1_1;283	283	5.8092	5.2906	4.26	4.3847	2.9279	3.0018	4.8037	5.9198	3.3688	5.9432	4.3455	4.3219	4.5711	0	3.3103	4.4303	5.7522	3.1875	3.8379	6.5712	5.8817	4.4751	5.0072	4.0635	4.6531	4.8217	4.1993	4.8222	6.4904	7.3433	7.3069	4.0259	4.7538	4.9658	4.2403	3.0772	5.0917	4.1946	4.6764	4.5404	5.0492	3.942	4.9519	4.749	2.4168	3.4647	5.0201	5.04	4.7576	3.8237	4.6814	4.3834	4.5217	4.1326	7.192	4.7687	5.4131	4.7236	5.0505	3.9773	5.6548	5.9759	5.3377	5.4598	4.3045	3.5033	4.4529	4.9453	5.1506	5.2384	4.5838	5.68	5.2672	4.591	5.3889	5.6696	6.1483	4.7608	5.842	6.0266	4.6513	4.1546	3.7887	4.6299
PF3D7_1373000.mrna1_1	PF3D7_1373000.mrna1_1;284	284	5.0193	5.6179	4.441	5.2036	4.0241	4.3716	4.4581	4.6159	4.0772	6.2373	4.5027	4.1301	5.2118	3.541	4.9307	5.292	3.848	4.0824	3.9079	4.4886	5.4584	4.2487	5.0968	4.9745	4.5747	3.1194	3.0721	4.6035	5.1906	5.5357	6.0659	2.7991	3.3882	4.7027	4.047	2.9505	3.9579	3.2172	4.8017	4.4647	5.0622	3.9718	5.1855	3.0925	3.3491	3.5484	4.669	5.1379	4.337	4.204	4.9449	3.1763	4.1301	4.7126	5.5242000000000004	4.1819	4.5286	4.8753	4.8723	4.3161	4.6927	4.6927	5.4676	4.4182	4.1194	4.6662	3.9458	4.3255	3.5838	5.4469	4.8022	4.934	5.3639	4.9093	4.0807	4.5141	5.8061	3.9873	5.5686	6.1775	3.4919	2.2479	5.4793	5.3656
PF3D7_1373000.mrna1_1	PF3D7_1373000.mrna1_1;285	285	5.8181	5.3501	4.3889	5.5264	3.7887	4.9425	4.8475	4.1739	3.0772	5.4175	4.2071	3.0531	4.0968	0.6229	4.957	4.6141	5.1659	3.6124	5.1583	5.1711	5.5176	2.5135	4.6323	5.1946	4.4019	4.4614	4.1027	5.07	4.6094	5.8741	4.9932	3.9288	2.8074	5.5789	3.8012	2.9745	4.2273	4.2608	5.5398	4.8595	5.6668	4.7153	5.1554	4.4816	3.0339	4.7829	5.1719	4.842	3.4893	4.4296	4.0144	5.0955	2.0321	4.5392	5.2935	4.347	5.6845	5.3747	5.2071	4.5904	4.2319	4.1875	4.3827	3.9855	4.2585	5.0712	4.6915	4.6871	4.8089	4.9745	4.1318	4.0488	3.9819	4.7393	4.9505	3.8248	5.157	5.1469	5.3611	3.5497	3.3771	4.6288	4.5454	4.511
PF3D7_1373000.mrna1_1	PF3D7_1373000.mrna1_1;286	286	5.649	5.3356	4.9941	5.0161	1.7866	3.8817	5.1214	4.1102	2.4931	4.2288	4.696	3.5607	4.6781	1.2265	4.7425	5.1264	5.4555	3.275	4.1276	4.3999	4.5898	4.2304	5.7482	3.5148	5.0036	4.0179	2.6554	4.8186	4.9814	5.3212	5.7957	3.5607	3.3147	5.5075	5.4189	3.3234	3.3248	4.4835	4.6369	2.7887	3.6736	0.4751	2.4673	4.3688	3.1779	3.6633	3.0197	4.8982	3.2403	3.8156	3.8237	3.0824	2.1144	4.814	5.3705	4.384	4.9612	4.9828	5.0972	4.4594	4.8885	3.2943	5.993	2.85	3.5435	4.1859	3.7623	4.8334	3.9837	3.9279	4.669	4.7076	4.3847	5.1783	4.9131	4.6876	5.7981	5.0356	5.3259	5.2338	4.6479	3.1827	4.4356	3.1177
PF3D7_1373000.mrna1_1	PF3D7_1373000.mrna1_1;287	287	5.79	4.3198	4.5273	5.0553	3.0444	5.1177	5.0913	3.6554	2.8659	4.969	4.3764	4.4356	3.5472	0	5.0453	4.2265	5.8253	4.2876	4.0505	4.5248	4.9777	4.4195	4.9435	4.116	4.3611	3.7549	3.3896	4.3082	5.1623	5.6261	5.3477	2.5286	4.7929	5.0609	4.855	2.2479	4.7474	5.5401	4.6921	4.218	3.3868	2.1667	4.5116	4.8674	3.1795	4.84	4.3916	4.2464	4.6525	4.8555	4.9491	5.0989	4.5916	4.8714	4.557	4.0609	4.0798	5.327	4.6679	4.5892	4.7517	4.5392	4.272	4.4515	3.8217	5.0631	3.9155	4.5534	4.7054	4.2479	3.9964	5.6387	4.4899	5.3165	4.6439	4.3854	6.8334	4.7751	4.9625	4.3512	2.9764	3.3827	5.1989	5.436
PF3D7_1373000.mrna1_1	PF3D7_1373000.mrna1_1;288	288	5.6665	4.8535	5.4979	5.7049	1.4489	4.327	4.917	3.1043	3.7334	5.7145	3.9964	3.4803	4.6536	2.3277	4.9174	4.4229	4.504	3.9069	4.784	3.4396	4.6548	4.0277	4.7274	4.6719	4.1755	3.5969	2.9184	4.591	5.3844	4.6276	5.3719	3.332	4.5975	4.5583	4.6668	3.5753	3.2434	3.7782	4.9777	1.0704	3.8934	5.0635	4.3834	4.2024	2.7782	3.0548	4.4861	6.2564	4.5765	2.0531	4.1755	4.717	3.9542	4.2102	4.0747	4.6513	4.5826	4.774	5.0993	4.4469	4.1252	3.4356	3.2869	4.9383	3.5729	5.2828	3.9607	5.4067	3.3771	5.1835	4.2071	5.3764	2.991	4.9241	4.3702	5.2149	5.696	4.7131	5.3868	3.8104	3.6462	1.84	5.1902	5.0148
PF3D7_1373000.mrna1_1	PF3D7_1373000.mrna1_1;289	289	4.8943	4.8151	4.5832	4.4005	3.5741	3.84	5.1285	1.6871	1.7049	5.4689	3.7192	2.6645	4.5472	0	5.2392	4.9977	4.3009	1.5558	4.7756	3.266	5.0072	3.8758	3.8914	0.8639	4.7887	3.1522	2.6758	4.0365	4.8505	5.0951	5.213	0.2141	3.3937	3.9809	2.8797	1.696	3.4502	4.272	5.1379	4.3226	3.6485	4.7751	3.4816	3.0909	3.7495	2.9184	5.0807	4.9896	4.9509	3.2373	4.9873	4.904	2.8278	3.3785	4.1052	2.7225	4.0892	4.0858	5.0152	5.2304	4.1391	3.5323	3.4515	5.0483	4.6171	4.5404	4.6536	4.0618	5.1985	4.1408	2.1473	3.7344	4.9406	4.0108	5.8377	4.054	5.504	3.1391	6.2321	4.2494	4.5046	2.0461	4.4963	3.211
PF3D7_1373000.mrna1_1	PF3D7_1373000.mrna1_1;290	290	4.5814	4.8192	4.6427	5.4172	1.257	4.9745	5.4009	3.0807	2.3978	4.634	2.852	2.189	4.2273	3.0126	4.3533	5.4744	4.4509	4.3399	3.5945	3.5423	4.0738	4.8243	3.4182	3.856	5.2954	4.3889	4.5564	4.9107	4.0618	5.3038	3.9088	1.9107	2.4141	4.5577	4.7082	3.1375	4.0976	3.905	4.347	2.8053	4.7192	4.3799	4.8084	1.9069	1.2203	5.3667	4.8354	3.7772	4.5154	2.8298	4.4951	4.5336	3.3074	4.3985	4.3009	3.3334	4.464	4.851	4.3882	4.2593	5.1969	4.4383	4.1077	4.516	3.3785	5.2585	3.7452	5.1135	4.3505	3.211	3.7698	5.1227	4.3978	4.9463	4.568	2.7698	5.5898	4.3978	4.3234	4.9873	3.4893	3.6462	3.904	3.406
PF3D7_1373000.mrna1_1	PF3D7_1373000.mrna1_1;291	291	4.4323	5.2638	6.3561	4.5886	2.2172	4.009	4.7153	3.3103	3.4893	4.6966	4.6736	4.1538	4.8237	0	3.4101	4.6076	5.4529	3.4074	3.6633	4.7876	4.8212	3.9241	3.9982	3.4607	4.6932	3.991	4.269	4.1243	4.8674	4.8545	5.5192	3.7203	3.9241	4.5342	4.9141	2.6159	4.5619	4.2434	4.0548	4.3016	2.2327	4.0687	4.435	2.4803	3.4777	3.441	4.3512	4.2502	4.2532	3.3978	5.0224	5.1851	4.4256	4.3349	4.7268	4.6826	4.1127	5.636	4.7803	4.5027	4.0444	4.4443	4.5267	5.1699	2.842	3.8022	2.696	4.1473	5.328	3.6473	1.4168	4.5534	5.0618	3.497	4.1715	2.6826	5.5925	5.4141	5.4552	4.9809	3.2063	2.7929	4.0009	3.862
PF3D7_1373000.mrna1_1	PF3D7_1373000.mrna1_1;292	292	5.4479	4.9732	4.8104	4.5491	2.9855	3.8718	4.9098	4.846	2.842	4.9069	4.2502	3.6346	4.4303	0.5361	4.0824	4.5814	4.6241	3.1457	3.926	4.594	4.4647	4.985	4.9189	3.228	4.073	3.4529	3.7214	3.9184	4.1367	5.504	4.6153	2.9355	4.0858	5.2931	2.7761	1.7137	5.2403	4.4336	5.2172	1.6645	3.854	0.926	4.4874	2.4931	2.8639	3.116	5.054	4.8763	3.3219	3.6064	5.3323	4.8664	3.9718	4.0583	5.2063	2.757	4.5957	4.5904	4.337	3.7527	3.5211	4.6247	4.6427	5.3423	3.5656	4.3448	0.6781	3.7334	3.943	4.3255	4.6129	4.3512	2.7049	4.6508	4.8207	2.4803	3.9146	5.4712	5.6384	4.6837	4.4796	4.0548	4.14	4.0505
PF3D7_1373000.mrna1_1	PF3D7_1373000.mrna1_1;293	293	5.1542	5.2746	3.7279	4.5928	3.2494	4.9533	3.9269	3.3349	2.0391	4.7517	4.0858	3.3349	4.7339	0.669	4.98	5.106	4.4764	2.1859	4.2126	4.61	4.3313	3.3604	4.2743	3.6076	5.0444	3.5619	3.1811	3.85	4.7115	3.8298	4.4423	3.4463	4.441	4.8425	4.2464	4.0531	4.3491	3.8309	4.4243	1.8718	2.144	4.7639	3.9937	2.903	4.7803	4.0959	3.3334	4.3484	3.0566	2.3306	4.6023	3.4893	1.7181	4.4403	3.2296	3.8992	4.5141	5.295	5.0117	2.8758	3.8943	4.7618	4.7544	3.9846	3.2388	5.0579	3.7115	5.6582	3.3827	4.862	3.0496	4.6719	4.5874	4.1835	4.6554	4.3764	5.5475	4.6792	5.0374	3.4356	2.7312	3.61	2.9184	3.9937
PF3D7_1373000.mrna1_1	PF3D7_1373000.mrna1_1;294	294	6.367	5.3363	4.7485	3.8934	4.269	3.1715	4.3944	4.7274	3.706	5.1313	4.025	4.4886	4.3778	2.7866	4.4686	5.5081	5.2547	4.9745	4.7517	4.916	5.5975	4.3023	5.0488	4.5154	4.7918	3.8094	5.6608	4.6223	5.6441	5.7096	4.6565	4.4496	6.3091	5.2536	4.4621	5.1022	4.7495	4.0018	5.5696	3.9107	3.9458	4.8634	4.7939	4.5699	5.2954	4.9322	3.5311	4.6241	2.8053	3.1811	4.4383	6.0934	3.6531	3.1619	4.2839	4.5204	3.2357	5.281	5.3981	3.9598	5.1767	5.2906	4.2265	4.8334	4.2683	4.843	4.1326	5.0747	4.7393	4.7054	4.1969	5.1715	5.6769	4.3327	4.2265	6.0715	6.4094	5.8669	5.704	2.319	3.6599	2.4542	5.0378	4.6305
PF3D7_1373000.mrna1_1	PF3D7_1373000.mrna1_1;295	295	5.3733	4.3519	4.4202	4.9011	3.0018	5.0099	4.7109	2.8094	2.9373	5.954	3.3547	3.9764	3.0179	2.2172	3.5135	4.8919	4.862	3.1127	4.5148	3.9098	4.3889	4.5336	4.5747	3.9184	4.9021	3.2157	3.7214	5.0063	4.541	4.6352	5.2521	3.8084	3.4356	5.4459	5.2227	0.111	3.6076	4.0505	4.9607	5.0815	5.511	3.6781	5.23	4.2645	2.5753	4.1683	5.2743	4.4679	4.5267	1.7908	4.2839	4.0461	3.5546	2.9782	3.1811	5.4845	2.3277	5.0678	4.7021	5.2506	5.0925	4.1819	5.1189	4.2563	4.6235	4.3052	6.7727	4.7334	4.225	3.9764	4.1514	4.1177	4.3743	4.8802	3.8699	5.278	5.6738	4.8197	5.1946	3.7708	4.7043	3.9709	4.4614	3.2854
PF3D7_1373000.mrna1_1	PF3D7_1373000.mrna1_1;296	296	5.1048	5.1148	4.8369	3.8972	4.1538	4.1301	5.2653	3.4033	1.111	4.6088	4.3785	3.0976	4.8094	3.0339	2.3391	3.0286	4.7361	3.6519	4.7991	3.8758	5.1843	3.6904	4.7629	3.9873	3.2675	3.8866	3.4738	3.6404	5.0032	4.5236	4.9477	1.4699	4.6473	4.7829	4.4561	3.991	3.1603	4.2304	5.009	3.4738	3.8689	4.7787	5.093	4.5354	4.2987	2.856	4.3799	4.359	3.2479	4.4995	5.3477	4.8929	2.5236	5.009	5.0058	3.7824	4.7361	4.6375	4.5963	4.278	4.8895	4.5844	4.3009	4.9378	3.8649	4.5248	2.2479	4.0383	4.033	4.8595	4.7777	4.6713	4.9621	5.3255	4.7274	3.7803	4.1739	5.2327	5.4806	2.5801	5.5091	2.8659	4.4436	4.1763
PF3D7_1373000.mrna1_1	PF3D7_1373000.mrna1_1;297	297	6.4907	5.204	5.3363	4.814	1.7527	5.2399	5.3216	4.0566	2.6531	6.5067	3.6747	4.2311	4.0858	1.9486	3.9982	5.2095	4.8374	2.5361	4.6724	4.61	4.3198	4.5267	4.9616	3.433	4.9796	4.1359	3.9855	4.2165	4.9814	5.1379	5.2005	2.266	2.157	4.1268	4.4114	4.257	3.8934	4.8309	4.6792	4.0815	4.0268	3.8237	4.2653	3.5981	5.4995	3.5632	4.8968	4.2032	4.6229	3.4114	4.6792	4.7458	3.1293	3.0479	5.0166	4.4182	5.4571	4.8425	4.8006	4.8846	4.9336	4.0678	3.6814	4.1326	3.6288	5.1485	4.382	5.466	4.8283	3.5484	4.0277	4.292	4.5993	4.3016	4.2972	4.3547	5.9241	5.2269	4.6843	4.6542	4.0303	2.3103	4.4529	4.6999
PF3D7_1373000.mrna1_1	PF3D7_1373000.mrna1_1;298	298	5.4767	5.1326	3.6147	5.1264	1.5509	3.8904	4.6915	0.8639	3.7398	4.6747	3.3813	4.5856	5.0751	1.8758	3.4463	4.2304	4.7164	3.9718	3.926	5.0609	5.2806	2.5509	4.5957	5.0712	3.7474	1.3951	3.5021	4.6988	4.2765	4.7312	5.3523	0.6599	5.5577	3.9745	3.1795	2.4463	2.5583	3.9514	4.7719	3.4463	3.0925	5.3266	4.4796	3.479	3.6041	3.4303	3.7581	5.0378	4.7661	3.0444	4.6112	3.844	1.8718	4.2219	4.645	3.2126	4.1795	5.0317	5.5106	4.1465	4.5008	4.382	4.6887	3.6124	2.9336	4.8135	4.1359	5.1627	3.0755	4.7071	1.903	4.0099	4.1432	4.6398	3.7038	6.3517	5.2769	2.433	4.5129	1.3219	4.4854	3.9317	5.2713	4.8263
PF3D7_1373000.mrna1_1	PF3D7_1373000.mrna1_1;299	299	4.8718	4.263	4.2188	4.7803	2.5185	5.4222	4.7671	2.8718	2.0108	4.7708	4.5484	3.6814	4.1497	2.6599	4.1035	4.6462	4.5656	2.6462	4.2141	4.1691	5.5487	3.4222	5.2529	3.9383	4.4005	1.5945	7.1009	4.0126	4.9141	5.8014	4.7597	3.7751	3.4222	4.811	3.5993	3.3978	4.9612	4.1667	4.9198	3.2157	5.6197	3.8043	3.4383	5.2954	1.9635	3.2765	4.2735	4.2765	4.8253	3.5934	3.9069	4.0496	5.2876	4.3937	4.4627	3.5838	3.9754	4.6229	4.7761	3.6736	4.0435	3.6439	4.4673	3.8022	3.6392	4.6764	4.1562	4.0277	2.3618	4.641	3.9392	4.749	2.6112	4.5002	4.2668	4.4828	5.0166	5.5333	5.0426	4.7772	4.3147	5.0126	4.5515	4.3291
PF3D7_1373000.mrna1_1	PF3D7_1373000.mrna1_1;300	300	5.2836	5.5301	4.1667	4.5491	2.4828	3.5021	4.4647	3.4751	0	4.319	5.2453	3.7729	4.2211	1.8237	3.5072	5.1202	4.3009	2.3132	4.8505	4.7296	4.1506	4.0925	3.9477	3.4816	5.238	2.9165	2.9392	3.926	3.1342	4.3611	4.3978	2.3978	3.7751	4.8058	3.5273	2.7463	4.135	4.4283	4.9449	4.1691	3.1651	3.845	5.5632	3.0566	1.4383	1.7782	3.9383	3.6135	3.0652	3.5148	3.272	5.6138	3.025	5.3747	3.61	4.4469	4.8166	4.3391	4.9977	3.5286	4.327	4.1069	4.0609	3.6724	3.6358	4.3896	4.359	3.3868	4.4383	4.5065	4.6599	4.6182	4.14	4.1424	0.585	4.84	4.9533	3.6679	4.9203	3.2795	3.4607	3.2032	5.0352	4.7618
PF3D7_1373000.mrna1_1	PF3D7_1373000.mrna1_1;301	301	5.3691	4.121	4.861	4.0197	3.7126	3.942	5.0819	3.8022	3.4005	4.6525	4.0841	4.5466	3.4195	2.3896	3.729	4.5021	5.2551	3.1875	4.4854	4.5078	4.857	4.7323	4.3111	3.9607	4.8807	4.1391	3.189	4.6513	4.8192	4.9467	5.5798	2.6439	4.1424	5.2323	5.5984	0.4751	2.8875	4.9681	5.4777	3.1127	2.7312	3.8817	4.5141	3.4276	3.5668	3.3176	2.6276	3.3161	4.1811	3.4074	4.9635	3.861	1.5059	5.0184	4.7975	3.591	4.8359	4.2149	5.0369	3.8104	3.9364	5.2702	5.3716	5.0592	4.0374	4.5261	4.6317	3.2265	4.1367	3.6323	2.9449	4.6118	4.8495	3.6803	4.7093	4.4269	5.8283	4.1276	5.3586	3.9635	3.6171	4.1707	3.2265	5.5928
PF3D7_1373100.mrna1_1	PF3D7_1373100.mrna1_1;4	4	5.4303	4.1218	3.4931	5.3056	1.3161	2.144	4.6053	3.4074	3.3688	4.1779	3.101	3.845	3.9672	0.263	3.9383	4.4074	4.1285	4.2891	2.2449	3.3519	4.3067	3.6415	4.0832	3.0479	4.7452	3.6288	4.6837	4.7782	4.4236	4.4289	4.6106	3.3505	3.4594	4.8151	3.7719	3.3219	2.8817	4.4673	3.7366	4.6094	4.1835	3.4515	3.7866	4.2494	5.3136	3.6508	4.4848	3.3576	2.189	3.3334	2.3618	5.3565	0	8.6232	4.2869	2.86	3.3234	4.7876	4.7949	4.7328	4.7393	4.8738	4.8846	4.4731	5.9637	4.3096	2.9745	2.8197	4.5783	2.8359	3.8885	2.9964	3.6439	4.3484	4.8232	4.8914	5.7929	3.7027	5.0286	6.84	3.7268	3.5385	4.3568	2.6415
PF3D7_1373100.mrna1_1	PF3D7_1373100.mrna1_1;5	5	4.9809	4.7219	3.7104	4.2234	2.9107	5.7903	4.8836	2.5632	1.9146	4.3909	4.2342	4.9449	4.4529	1.3161	6.1908	3.9505	5.128	0.9709	3.9069	5.257	4.1375	4.1643	4.7252	3.7312	4.4854	0	3.4476	4.7856	4.251	4.9565	5.7249	0.774	3.6112	4.8043	5.1035	3.1811	4.2713	5.2087	4.4376	3.845	3.8217	4.4886	4.7323	3.4276	4.4416	2.3074	5.1006	4.9764	2.4141	2.8359	4.2357	4.2102	2.6299	4.61	4.9326	4.4712	4.682	4.7382	4.6988	4.4919	4.9695	5.2426	2.0426	5.4293	5.729	4.9791	3.86	4.8929	4.3916	2.5509	4.2219	4.6786	4.3103	4.7474	4.607	5.144	4.957	4.6781	5.8074	7.0839	5.0067	3.696	3.5969	4.6317
PF3D7_1373100.mrna1_1	PF3D7_1373100.mrna1_1;6	6	4.7751	4.6485	5.0917	3.8104	4.2032	5.2491	5.5981	3.9809	3.3992	4.3764	3.0018	2.4249	4.7798	0.757	6.527	4.6218	5.1791	2.6462	4.3009	2.9727	4.3653	3.9317	3.7334	2.3277	4.5229	4.2449	2.6064	4.4496	4.5826	5.3663	5.0695	0	2.6253	5.1835	4.3882	4.4568	2.0108	4.479	4.7655	4.2071	4.2532	4.6854	4.3653	4.1651	3.4867	2.9928	4.8022	4.3169	4.0453	3.9819	4.2071	4.1035	1.3219	3.6206	5.0561	4.2547	4.5987	4.0925	5.0883	3.6182	4.3262	4.8171	3.796	5.3663	6.1229	4.3916	4.0985	3.7835	3.8709	3.5373	3.0993	4.6047	3.8699	4.2987	4.8309	4.6421	5.7195	4.3399	4.3604	7.9217	2.8115	4.2157	3.0909	1.5993
PF3D7_1373100.mrna1_1	PF3D7_1373100.mrna1_1;7	7	5.5398	4.849	4.2795	4.5097	0	4.9598	4.1119	4.0418	3.7082	4.6747	2.6915	4.5014	4.7549	2.8197	5.7216	5.3165	4.5267	4.2735	3.5741	4.1069	4.5589	3.4803	5.1711	3.1875	4.6837	3.9364	1.2869	4.347	4.2388	5.6011	5.6276	4.3198	5.2472	4.6769	4.0747	3.0215	3.5945	4.8605	5.1457	3.3334	2.9373	4.2196	4.5336	4.1946	5.09	3.3448	4.4718	5.1759	4.3792	5.6126	5.4893	3.9727	3.1651	5.1039	4.2854	0.6781	4.6017	4.8812	4.6531	4.7698	4.4383	5.359	5.5084	4.1102	6.0472	4.8782	4.9509	4.1707	4.853	4.0072	4.6803	4.4548	4.6843	3.9937	4.3861	5.0466	6.057	4.903	5.4938	6.9908	4.2957	3.0635	3.9222	3.8237
PF3D7_1373100.mrna1_1	PF3D7_1373100.mrna1_1;8	8	4.6508	4.696	4.8202	4.4614	4.5981	6.2865	5.9639	2.4356	2.121	4.0374	0.6135	2.067	5.235	3.0875	5.7727	5.554	5.4963	3.5583	2.8953	3.9373	4.8802	3.8904	5.2403	2.6041	5.0343	4.712	0.696	4.8314	4.8753	4.814	5.7361	3.5211	3.9982	5.3975	2.8817	4.0557	4.0099	4.1043	5.1231	3.111	4.6651	4.354	4.8084	4.0592	5.8248	3.905	3.7939	4.8022	4.1276	4.6781	4.9165	5.153	3.645	5.1707	5.021	4.0548	5.382	5.7325	4.4919	4.8684	4.4867	5.3031	5.0596	5.3844	3.84	4.0985	4.1432	4.3611	4.9955	4.1659	4.7274	4.5367	5.7255	4.845	5.8058	3.9392	6.7612	4.1069	6.2413	5.4906	4.5091	2.4568	4.5454	3.3519
PF3D7_1373100.mrna1_1	PF3D7_1373100.mrna1_1;9	9	5.7477	4.9782	5.2521	4.7761	2.7049	5.8258	5.2304	4.6398	3.7866	5.0824	5.5119	2.6276	4.3576	2.3219	6.2557	4.9509	4.7692	3.8125	0.7991	3.8166	4.1027	4.7137	4.2157	4.3169	5.8669	4.2441	3.849	0.3561	5.3132	7.7039	6.1052	1.9222	4.2388	5.3937	4.5267	2.8699	4.433	4	5.1811	2.8895	5.5078	4.4067	4.1579	4.7328	3.5644	4.6921	5.332	4.554	4.0277	5.9732	4.5286	5.3903	2.9467	5.0553	4.7613	2.1603	5.6132	4.7186	4.6798	4.3792	4.6171	5.1615	4.1635	3.6005	5.6363	5.3809	3.862	4.7236	3.9681	4.1835	4.144	4.354	3.1408	4.4828	5.1301	5.5385	6.115	4.6241	4.7766	6.4378	4.1177	3.1651	4.1835	3.7071
PF3D7_1373100.mrna1_1	PF3D7_1373100.mrna1_1;10	10	5.3327	5.0268	4.9796	3.7666	3.189	8.4062	4.4529	4.6415	3.3491	5.7328	4.5154	3.84	4.4026	1.6645	7.8078	4.6229	5.1131	4.1035	4.3597	4.1194	4.4647	5.8278	4.009	4.4243	5.0054	4.9231	3.8797	3.4995	4.8748	4.9174	5.1346	3.319	4.3583	5.5357	3.8982	4.5546	3.9088	4.969	5.2802	4.7306	3.9782	4.1635	4.8826	4.5491	4.1867	4.2593	4.5248	5.561	3.6781	6.4141	4.3903	5.1639	2.8718	5.6932	5.4043	4.4718	4.9439	4.8684	5.627	4.3834	4.3554	5.1202	4.8773	5.2772	5.4532	4.5981	4.2683	4.4195	4.8068	3.5546	3.5261	4.0678	4.3103	4.9303	5.0409	4.8826	6.0516	5.4986	5.8829	5.5116	4.6439	4.2165	5.1268	5.1898
PF3D7_1373100.mrna1_1	PF3D7_1373100.mrna1_1;11	11	5.1711	5.135	5.4683	4.0356	2.7929	4.5103	5.3438	4.839	4.3985	5.2623	3.841	4.9869	5.4185	0	1.9964	4.1383	4.9074	4.1235	3.189	3.9946	4.7897	5.3906	4.7592	5.4825	5.439	3.7677	4.153	4.765	4.1449	5.6392	6.1164	3.4944	5.017	5.1631	4.7511	2.903	5.0657	4.4033	4.6311	2.5558	3.6792	5.2456	3.7398	2.7268	4.6282	5.142	4.7495	4.5747	4.1969	7.2742000000000004	4.7506	5.1619	3.009	4.8263	6.5278	4.5934	5.527	5.435	6.1249	4.5838	4.7639	5.0985	5.0959	5.6256	4.4482	4.9359	4.8639	5.7474	5.2839	4.6064	4.4944	4.7317	4.2126	5.14	4.8063	5.0747	6.3277	5.09	5.3526	4.9542	5.2044	3.585	3.8278	3.7015
PF3D7_1373100.mrna1_1	PF3D7_1373100.mrna1_1;12	12	6.4279	4.9217	4.6247	5.142	3.0144	4.7339	5.4279	4.5686	3.6814	5.8605	5.3681	5.4604	5.3082	4.1859	3.6439	5.6862	5.4202	5.1699	5.7109	5.839	4.9584	4.9112	4.3505	5.1206	5.0501	5.4303	5.1514	5.8146	5.1894	4.5273	4.6153	2.1309	5.1231	5.1408	5.382	4.0866	4.4216	5.4222	5.0152	4.5423	5.1396	4.4067	5.5141	5.3027	4.1301	5.025	4.851	5.3349	4.354	5.7178	5.2604	5.4489	5.8232	5.9011	4.5916	3.5298	4.4886	4.9718	5.8158	4.9814	5.4656	6.3366	5.3266	5.0561	4.7934	5.1239	5.2059	5.2928	5.9787	5.029	4.2234	4.3957	6.1717	5.4463	5.7578	6.27	6.4898	6.0208	5.2627	5.1771	4.8248	3.1953	4.5826	5.8831
PF3D7_1373100.mrna1_1	PF3D7_1373100.mrna1_1;13	13	6.1938	9.8342	5.1363	4.5583	4.2479	5.4963	5.479	4.6035	4.5103	5.9864	5.0904	4.0942	5.4979	4.1457	4.0339	4.9509	6.0706	3.6588	6.217	5.4725	5.1432	4.4751	5.0201	4.8146	5.6645	3.5072	5.0152	6.7432	5.1334	6.3921	5.6685	5.2319	5.7884	4.8435	5.6398	5.0997	4.0295	4.4343	5.8502	2.7225	5.6915	5.5512	5.2675	4.2188	5.1807	4.9021	4.6363	4.9986	5.463	6.8768	4.6656	4.4363	4.1514	6.1667	5.1346	4.2683	4.9727	4.5741	5.4192	5.7015	6.3423	6.2485	4.6496	4.1309	4.7729	5.4152	5.101	4.7819	6.3776	5.1152	5.0063	5.0751	5.2223	5.1795	6.0034	6.3138	7.1598	4.9388	5.6197	6.027	5.5119	3.6915	5.7724	5.6126
PF3D7_1373100.mrna1_1	PF3D7_1373100.mrna1_1;14	14	6.6318	5.1268	5.4276	5.3374	4.8565	5.9923	4.5336	4.3234	3.7517	6.3576	5.2369	5.2334	5.101	4.5898	5.1408	5.0921	5.6331	5.3639	6.6298	5.9848	5.4614	5.3103	6.1303	4.477	5.4647	3.211	3.855	7.0606	6.0798	5.098	6.5005	5.2415	5.8278	5.6588	5.511	4.2203	4.1859	6.3611	5.2176	4.5777	4.5601	5.0909	4.8115	4.712	5.9026	5.4864	6.3409	3.7698	4.8273	6.5248	6.0757	4.359	3.6769	6.6292	5.2498	3.8758	5.1957	6.594	4.7824	4.7142	5.4774	7.6312	5.6977	5.3698	5.7065	5.3356	4.796	6.4851	6.2532	5.1006	6.1173	5.0764	8.6213	5.5333	5.3851	5.3377	7.0152	5.2821	5.5273	5.8258	4.3377	4.565	5.3041	6.4413
PF3D7_1373100.mrna1_1	PF3D7_1373100.mrna1_1;15	15	7.344	5.9378	5.432	5.6699	3.126	4.4699	5.5195	4.5503	4.5173	6.8942	4.4594	3.1875	5.3796	4.4363	3.9561	4.9439	5.2884	3.3854	5.4433	6.1942	5.3388	5.436	4.8329	4.8324	5.1256	3.9598	5.7573	6.3083	6.1291	4.6999	6.1713	3.3757	4.1202	6.2512	4.0027	3.7082	5.1152	4.9796	5.3639	4.691	5.8895	5.0286	6.4318	2.7719	5.6229	3.6276	5.0657	4.3667	4.8953	5.5192	5.2604	4.6259	2.858	4.8181	6.371	3.862	4.6473	4.6582	5.5195	3.7388	4.9439	5.9208	5.5726	5.4786	4.1875	5.6656	4.4343	4.1819	6.2498	4.7219	4.8445	4.9146	4.99	5.2234	5.0281	5.5005	6.2638	4.7698	5.3653	5.6982	4.4653	4.1194	5.5589	5.5747
PF3D7_1373100.mrna1_1	PF3D7_1373100.mrna1_1;16	16	5.649	5.3205	4.995	4.856	4.3806	3.8953	5.6238	3.6993	3.905	4.4893	4.6264	4.8053	4.3356	0.8237	3.5447	4.7252	5.1579	4.9035	5.7952	5.0085	4.607	5.1894	4.1218	5.1039	4.0531	3.3854	3.8094	5.5435	5.8374	5.3761	6.0181	3.7887	5.5527	5.5993	3.8319	3.3533	4.7597	5.0674	4.2593	3.2987	5.0166	4.2472	5.116	4.568	4.9928	5.0206	4.814	5.295	4.3313	5.4764	5.0866	4.9326	3.7104	5.7777	5.1926	3.6041	2.9392	5.3045	5.278	4.1144	4.2765	6.4439	5.1506	5.5886	5.3012	5.2946	4.6781	5.3169	5.7711	4.4216	4.0721	3.5801	5.5141	4.9718	4.942	5.6008	6.377	4.7613	5.8997	5.0005	5.8768	4.4874	5.5656	6.4212
PF3D7_1373100.mrna1_1	PF3D7_1373100.mrna1_1;17	17	5.5059	5.8329	5.557	5.0161	3.4634	4.6662	5.3816	5.3792	4.4469	5.9016	5.6447	5.7605	5.1957	2.5632	4.7257	3.845	5.6168	3.7268	4.6798	5.9565	6.0762	4.5717	7.4353	4.7436	4.6904	4.5236	3.7908	5.2965	6.2259	5.4601	5.3509	7.2186	5.5789	5.26	4.4053	4.4403	4.4874	4.8634	4.854	3.3277	5.441	4.717	4.7517	5.1993	5.9853	5.1775	4.6253	5.511	3.855	4.9284	5.1001	4.3702	4.765	5.8689	5.2906	3.6264	4.433	6.2397	4.8704	4.2593	5.5865	8.2007	5.3248	5.2898	4.844	4.5173	4.6485	5.723	6.201	5.0206	3.3262	4.6571	7.3232	5.1424	5.7493	5.7936	7.6164	5.013	4.9373	6.1377	4.3298	4.8032	7.1199	6.8467
PF3D7_1373100.mrna1_1	PF3D7_1373100.mrna1_1;18	18	5.3455	5.7509	4.5981	5.8848	4.6177	5.3219	6.2196	3.8207	3.8319	5.4453	6.0123	6.3457	4.8875	4.1675	5.1085	5.3558	5.6044	5.2979	4.2411	5.2498	5.6602	3.6781	4.712	3.9288	5.43	3.4555	4.3625	5.3176	6.3391	5.7393	4.8758	2.272	4.9378	5.3834	5.3349	2.991	5.8637	5.5552	4.5198	3.3519	4.2411	4.2593	4.1977	5.0785	5.337	3.1875	5.3402	5.5059	3.7866	5.319	5.5841	4.8354	4.4666	5.3266	4.9107	2.0875	4.4874	5.3649	5.896	4.466	5.5046	8.176	5.5865	5.2219	5.3027	4.975	5.1272	4.8679	6.0603	3.9964	5.0483	4.9373	5.342	5.3406	5.1256	4.4601	8.4546	4.408	5.4653	6.4509	4.6076	4.7164	5.4679	6.6502
PF3D7_1373100.mrna1_1	PF3D7_1373100.mrna1_1;19	19	4.7576	4.6769	4.4019	5.6302	4.7602	4.9764	5.1119	3.9184	3.8074	5.812	5.5166	4.7597	4.6871	2.5753	4.3248	4.1301	5.6002	4.4502	3.5046	4.8817	5.888	3.1094	4.7415	4.9593	4.1579	4.1334	3.2795	5.3516	5.8632	6.1393	5.5753	4.9227	5.6118	5.3219	3.4276	3.0303	5.3491	4.2795	4.6129	4.3484	4.8728	4.557	5.3255	4.1914	4.4614	3.8115	4.275	6.0693	3.645	3.6982	4.7479	5.4029	4.8807	5.6097	4.5874	4.7934	4.2653	5.5616	5.4565	4.2487	5.3913	6.2891	4.5735	4.0976	5.1522	5.9158	3.5619	5.3593	5.5037	4.0321	4.7274	5.1432	5.9898	5.025	4.8753	5.5984	5.31	4.8605	5.0483	5.0626	4.1027	2.7549	5.2604	6.6134
PF3D7_1373100.mrna1_1	PF3D7_1373100.mrna1_1;20	20	6.098	5.5604	3.3785	4.2494	4.9477	5.5859	4.5454	4.0045	4.1135	6.4783	4.9584	5.2361	5.3459	3.4867	4.7214	5.1449	5.3431	5.195	4.5862	5.7793	6.3621	3.5059	5.3316	4.9453	4.7474	3.6882	4.6375	5.4578	6.4189	6.2716	5.8804	5.2044	4.4148	4.2585	4.4502	3.6938	5.9777	4.887	5.4718	4.9392	4.2772	4.4067	4.5367	3.4236	4.4712	4.2219	4.9392	5.6171	4.5826	4.9222	4.9932	4.263	3.9317	6.038	5.1445	5.1289	4.9542	5.1579	4.7038	4.2638	6.2095	5.7724	5.862	5.3516	5.922	4.6241	4.275	4.2824	6.473	4.2913	5.6465	5.3646	5.8263	5.4168	4.8585	5.812	6.6056	6.2044	4.9373	4.2698	4.5154	4.6611	4.8694	6.1629
PF3D7_1373100.mrna1_1	PF3D7_1373100.mrna1_1;21	21	6.9768	5.3406	5.6413	5.204	4.4222	5.2551	5.6261	4.1875	3.8669	6.2194	5.5723	4.6915	5.8795	4.5179	4.3674	5.4512	4.5699	3.1489	5.4145	6.027	5.4403	4.4033	6.0915	6.3468	5.1731	4.3505	2.7719	5.7051	6.238	5.9616	5.8652	6.5577	5.2776	5.8045	5.1514	4.4705	5.496	6.3875	4.5552	4.0383	5.1775	5.9423	4.9946	3.858	5.4205	4.6053	5.5248	5.5531	4.6616	4.7692	5.5413	5.5692	4.0522	6.4038	4.7856	5.1148	5.0461	5.6061	5.1922	5.8379	5.934	6.3354	5.2172	5.0383	4.6129	4.8909	5.1623	5.3441	5.3345	5.6082	4.1635	5.5886	5.6772	4.314	5.2847	6.4249	6.8077	4.2943	5.1436	5.6132	5.9609	5.4883	3.7517	6.9124
PF3D7_1373100.mrna1_1	PF3D7_1373100.mrna1_1;22	22	5.367	5.4676	4.6927	5.8427	3.8639	5.7819	4.9658	5.0228	4.2972	5.8709	5.347	4.2884	5.7249	5.1064	3.8826	5.9602	5.0862	4.0976	4.9672	6.5543	5.6288	3.1667	7.3584	5.5969	5.3519	3.8094	4.4912	4.4744	6.3413	5.5853	5.8447	7.7747	6.8018	4.861	4.4263	4.2668	6.6261	6.0753	4.2334	4.8977	5.0613	2.5311	4.8037	4.9495	4.9528	4.4148	5.6381	4.0583	4.4316	5.3971	5.2296	5.0112	3.3757	5.6162	5.6424	4.7719	5.7436	4.272	5.7753	4.0479	6.0781	5.8782	5.5765	4.4705	5.1607	5.546	4.7093	5.4162	6.893	4.8283	4.8763	4.942	6.0186	5.1997	6.2196	5.0299	6.4553	4.98	5.7573	6.1823	4.6135	5.1497	5.2547	6.4872
PF3D7_1373100.mrna1_1	PF3D7_1373100.mrna1_1;23	23	5.7024	5.9989	5.6241	6.3524	3.466	5.791	4.7076	3.9184	3.4841	5.6769	5.1243	4.9986	4.0135	4.5279	5.2664	5.7051	5.5534	4.5367	4.4094	5.9764	6.738	5.4243	8.0446	5.2675	4.4026	2.5059	3.9317	5.0139	6.1445	5.3663	5.1835	8.2564	5.5524	5.1914	3.9864	4.1127	6.4563	5.2087	5.8281	5.067	3.8001	4.8929	5.4598	4.7495	5.1639	5.4353	5.3009	4.5692	4.9326	4.2817	4.6235	5.1763	2.4906	6.8734	5.4084	5.367	5.2979	6.1048	5.7631	4.7708	4.957	6.3493	4.8273	5.9488	5.437	4.7285	4.6112	5.6349	7.6932	7.1073	5.2307	4.3262	5.098	3.7027	6.0596	5.8146	6.3877	5.9957	6.0828	4.6392	5.3427	4.4236	5.2544	7.2043
PF3D7_1373100.mrna1_1	PF3D7_1373100.mrna1_1;24	24	5.9191	5.2165	5.7706	5.0657	4.3889	5.0913	4.7824	2.7398	2.9745	5.9404	3.8379	4.5179	5.5925	0.8639	4.682	4.813	4.0951	5.0197	5.1751	6.1625	7.1538	5.0976	7.2419	5.6915	5.5323	4.9131	3.6218	5.9561	5.7425	5.947	5.4676	6.9425	5.3384	5.0157	5.2487	3.6871	5.8271	4.9819	5.4751	3.9855	4.6456	5.0972	5.2754	5.0453	5.3034	4.6668	6.2726	4.5021	4.9869	5.1177	4.9126	4.5323	2.9745	6.0483	5.0259	4.5705	5.2067	5.7369	5.4568	5.1301	5.2369	5.7795	5.0742	5.0917	5.6247	5.7051	4.9869	5.6238	7.6434	5.0942	4.0054	5.4922	5.3558	4.2494	5.8467	5.8642	6.1554	5.1371	5.5435	4.6753	5.4963	5.4343	5.6687	7.7
PF3D7_1373100.mrna1_1	PF3D7_1373100.mrna1_1;25	25	6.1516	5.5677	5.1289	5.4555	4.6029	4.9369	5.921	3.6758	3.0548	6.5968	5.5116	4.8649	5.2323	3.0721	5.5037	5.1497	4.4168	5.3255	4.3889	6.7507	6.9003	5.1855	8.3784	2.5656	3.3001	4.1643	5.4029	4.2593	5.9215	4.7071	6.3679	8.6619	3.9973	5.6554	4.3334	4.0356	4.9644	5.299	5.3187	4.9809	4.5613	4.1627	5.4783	5.2694	3.144	4.2273	5.9136	5.4761	5.2284	4.6582	5.1851	5.3406	4.857	5.6761	5.5527	5.6611	5.2559	5.7861	5.9284	5.5729	5.2544	6.246	4.8384	5.2574	7.9552	4.588	5.5376	5.935	7.3359	5.1424	4.2001	5.7382	5.7743	5.2365	5.632	6.1651	5.7549	5.4744	6.0603	8.6853	3.9001	5.2188	5.4472	7.9861
PF3D7_1373100.mrna1_1	PF3D7_1373100.mrna1_1;26	26	5.4192	5.2928	5.2075	6.1995	4.6582	5.575	4.797	5.9284	4.9832	5.2157	4.4906	5.2578	4.6628	2.7115	4.9635	4.7944	5.8081	3.7602	6.2707	6.4172	7.4043	5.3947	8.6118	3.332	5.2269	2.8176	3.6194	4.8298	5.6713	5.7939	6.4837	8.2161	6.7643	4.3327	5.467	4.0772	5.5254	5.0369	5.5404	4.4343	3.926	4.7682	5.6317	5.6699	3.8836	5.2839	5.0152	5.3154	4.4861	4.3477	4.7479	4.9905	4.7257	5.3049	5.4202	5.6296	5.5395	5.706	5.2032	5.1882	6.4714	6.1359	5.3494	5.4094	4.701	5.3226	5.4509	4.8895	7.4916	5.2211	4.9453	5.6784	3.7038	4.6206	5.1043	4.8314	6.7347	6.8134	6.7735	5.9757	4.8644	5.0241	6.1056	8.7281
PF3D7_1373100.mrna1_1	PF3D7_1373100.mrna1_1;27	27	5.3618	5.4899	4.3067	5.3764	3.7027	5.1938	4.4601	4.5053	3.7115	5.5527	4.6035	5.5625	5.3906	2.1043	5.3607	5.0751	5.6767	4.0461	5.2861	5.5708	5.9894	4.6859	6.5773	5.7578	4.4456	4.8768	3.6611	4.8515	6.0481	5.1583	5.3388	6.6408	5.51	5.8316	4.3001	3.905	6.378	4.7751	5.7544	3.6679	3.4423	4.5373	4.0144	5.7107	3.9533	4.5795	3.852	6.2133	4.5129	1.9107	5.1367	3.8866	4.2001	5.2032	5.251	3.4033	4.1691	6.2532	5.093	4.9932	5.4226	5.8445	5.5049	5.0014	4.1194	5.1048	3.3391	5.0712	7.1767	5.211	4.0883	5.0347	5.328	3.4634	5.696	5.5705	6.4301	5.0453	5.8507	5.342	3.8288	3.3205	5.0175	6.9645
PF3D7_1373100.mrna1_1	PF3D7_1373100.mrna1_1;28	28	7.1005	4.4963	5.9715	5.2498	3.5148	4.4263	4.9463	4.7098	4.7126	5.7727	4.4229	4.62	5.6979	1.7485	4.3847	5.033	5.1073	4.0712	4.9045	5.8694	5.9404	4.975	5.6871	4.5892	5.2836	4.281	4.9481	3.9736	5.8824	6.3892	5.8652	4.8068	4.5204	3.8807	5.4012	4.488	4.9946	4.854	5.235	3.0566	5.1961	2.263	5.0121	4.0522	4.6854	5.0259	3.6473	4.8032	4.073	4.5814	5.5345	4.439	3.9146	5.7589	4.5204	4.6531	5.2223	5.5487	5.9052	5.0652	5.1189	7.2831	5.4647	4.375	5.0777	5.8878	5.4039	4.3813	5.3635	4.7109	4.7908	4.5564	5.861	4.4343	5.2071	5.1875	7.6244	5.8669	5.7973	5.0828	5.5738	4.0126	5.4046	6.7526
PF3D7_1373100.mrna1_1	PF3D7_1373100.mrna1_1;29	29	6.0704	5.0255	4.7602	4.0152	3.7377	4.7887	4.4995	4.382	4.7897	5.9752	4.6656	1.4222	5.4097	1.7485	4.7334	4.7576	4.9227	3.1276	4.9905	5.1671	5.0466	4.3764	5.0544	4.9486	4.6387	1.7655	4.8278	4.9519	5.6648	5.013	5.477	4.5229	5.126	6.0264	4.319	4.5534	6.1914	4.5342	4.8615	4.6473	4.3491	5.6267	4.1859	5.9688	5.0553	3.6159	4.887	4.6893	4.7274	2.669	4.7131	4.7082	2.2449	4.7887	3.7918	3.6542	5.437	3.9991	6.3143	5.153	5.0027	6.0868	5.6943	4.8565	4.1859	5.0099	5.1432	3.0479	3.3277	3.9392	3.9155	5.3459	3.7093	6.0208	4.7469	5.647	6.8301	5.2265	5.5515	3.6427	4.3406	4.6346	5.3913	7.3846
PF3D7_1373100.mrna1_1	PF3D7_1373100.mrna1_1;30	30	5.1465	5.6582	6.142	4.7065	3.6311	3.9126	5.2071	3.843	2.9782	5.2657	6.5334	3.9514	4.8709	3.0054	4.7098	4.7131	4.7115	3.7115	5.114	5.3975	4.406	4.5497	3.7506	4.9923	4.6328	3.6531	3.4128	4.3764	6.6579	4.1819	4.5008	1.3618	4.4575	4.2972	4.4121	2.7887	4.7296	4.5286	4.3875	4.1334	3.3674	3.8339	4.1691	5.302	3.9514	4.0259	5.2342	4.2357	4.327	3.9279	4.7021	5.3067	4.9174	4.5619	4.1391	4.1135	4.9667	4.3568	5.5087	3.4289	4.925	6.213	5.0383	5.0233	4.8384	4.8841	5.1114	5.3726	4.7714	2.8012	5.2411	4.986	4.7856	5.04	4.5273	4.3951	6.8479	5.0103	5.1436	5.5981	4.5686	4.6479	5.1334	6.7467
PF3D7_1373100.mrna1_1	PF3D7_1373100.mrna1_1;31	31	6.203	5.6733	5.1635	6.0529	2.4854	5.9465	5.641	4.8435	2.025	5.9537	6.1811	5.1027	3.3377	4.6041	5.348	4.9373	5.9928	3.3757	4.7485	6.0155	5.5996	4.7522	4.4323	6.0659	5.2475	3.862	4.8006	5.7957	6.5356	6.1717	5.7879	2.3132	5.8407	5.5005	4.9411	2.4647	6.3675	4.7214	5.375	4.0117	5.8053	3.4316	5.8035	4.8074	4.4482	4.9378	6.6225	4.1424	4.5723	4.7608	5.2668	5.4046	4.7975	5.1767	4.8704	4.6831	3.9383	5.8265	5.6772	5.7178	6.1014	5.8755	5.7148	6.6015	4.9869	6.0963	5.067	5.0387	5.6112	6.242	4.5466	5.6264	6.4148	7.1462	6.3477	5.6171	6.4854	6.6407	6.8785	6.1888	6.4029	3.3757	5.0356	7.7208
PF3D7_1373100.mrna1_1	PF3D7_1373100.mrna1_1;32	32	6.4284	4.6082	4.2578	6.0007	4.5613	5.5832	5.667	5.6628	4.6147	6.4622	5.3618	6.1621	4.5072	3.067	6.3323	5.1759	5.8258	3.8012	4.3736	6.56	5.6218	4.7164	4.7576	2.2987	4.7043	5.3302	5.4393	4.3653	7.1798	6.7325	6.3354	3.225	6.0299	4.7344	5.3778	4.5392	4.9882	3.9782	4.9741	4.1218	8.5258	4.9378	4.3363	5.3509	6.9886	4.7393	5.3771	5.116	4.275	5.6363	5.2802	5.7085	4.0985	5.4429	4.4581	5.5049	5.5298	6.0281	5.8258	4.925	4.3384	6.9086	6.6499	6.9147	5.8721	6.6185	4.8555	4.3944	3.5223	4.8924	4.384	4.7485	5.8726	7.2179	5.7339	6.1693	7.2258	6.5965	5.9333	7.1293	6.8597	4.8822	5.1131	4.0747
PF3D7_1373100.mrna1_1	PF3D7_1373100.mrna1_1;33	33	5.0828	9.6509	5.5457	5.3063	4.887	4.8268	5.3716	4.6736	4.2578	6.4209	5.6366	6.005	4.6135	4.7729	5.114	5.4683	5.0997	5.0955	4.5192	5.6868	5.7897	5.2761	4.98	5.432	4.9491	3.3618	4.6628	5.0492	5.7863	6.7067	6.4017	4.8384	5.6685	5.6786	4.6305	3.8992	5.9129	5.2802	4.811	10.8689	8.8707	5.3071	5.1667	5.4832	5.2517	4.9777	5.9616	5.4145	4.7845	5.1631	5.2445	4.957	4.3132	5.6696	4.8058	4.8293	5.9775	5.1085	5.3691	4.852	5.5283	6.5899	4.7027	3.7687	3.9855	4.7355	4.9841	5.1631	7.2249	5.7247	4.6363	5.9253	5.0548	5.1926	5.0259	5.6223	6.6023	5.6085	6.5243	5.753	5.5279	5.4175	5.784	7.4618
PF3D7_1373100.mrna1_1	PF3D7_1373100.mrna1_1;34	34	5.4998	5.6616	4.9491	4.7698	3.5046	4.6859	6.0976	5.135	2.6938	4.7054	4.8135	4.497	6.1633	3.8166	5.4423	5.6209	4.9054	4.6662	4.7274	5.1914	6.7289	5.4168	7.3628	5.1119	5.319	4.7225	2.5261	4.9131	5.9866	7.0471	6.2525	1.6182	4.4809	4.9453	3.7388	4.0339	5.2075	4.1268	5.5543	4.0866	6.6041	4.7581	3.6803	5.0934	3.4893	5.0755	6.09	4.5898	4.0738	5.4286	4.9561	4.8856	1.9523	5.3516	5.7131	4.6229	4.9001	5.4851	5.1043	5.2079	4.9928	6.285	4.8753	4.7787	5.1309	5.477	4.5084	5.6946	6.9113	4.6029	4.9322	5.1767	6.2885	5.1711	4.3255	5.3187	5.7764	6.9319	6.7836	5.4195	4.3526	3.742	5.2118	6.5512
PF3D7_1373100.mrna1_1	PF3D7_1373100.mrna1_1;35	35	6.1467	5.7336	4.7274	5.0201	3.4222	5.2304	3.8166	4.6993	5.565	5.7892	4.0161	3.6124	4.9667	3.2001	5.1481	4.9155	3.8777	4.4195	5.3462	3.2172	5.2315	4.0295	4.0233	3.2001	4.6005	1.4699	4.106	3.8649	4.8674	4.4614	4.8634	2.5583	3.85	4.0798	3.5033	4.1301	4.2935	4.8505	3.8659	1.511	6.6256	3.4195	4.2063	2.9819	5.3878	2.0391	5.2769	5.4138	4.6011	2.3646	4.7404	4.5211	4.8369	3.6781	5.0579	4.1651	5.0959	5.7584	4.5053	4.4796	4.3568	6.2443	5.4604	4.5607	4.1699	4.9773	4.2219	5.0014	4.6264	5.1715	4.3604	4.8782	4.1546	3.6982	4.3646	4.8743	6.7131	5.2487	5.8253	4.1018	4.3427	4.4012	4.9193	4.4692
PF3D7_1373100.mrna1_1	PF3D7_1373100.mrna1_1;36	36	5.9639	5.5267	4.3477	4.8171	4.3653	5.6056	4.8166	3.4841	2.3813	5.9766	5.8192	5.6436	5.0963	2.4828	4.7463	4.7819	3.2434	4.8222	2.8972	3.8826	5.0157	4.2032	4.6363	4.8012	4.5059	3.7203	2.5969	4.8202	5.0193	5.1847	5.729	2.8379	3.859	4.7934	4.4141	3.0514	4.4673	4.8017	5.1424	3.2311	6.5242000000000004	4.3455	5.0303	3.9241	5.0959	4.5717	5.4963	6.1121	4.6171	3.5546	3.7301	4.859	2.6668	4.8074	4.8237	4.0712	4.0772	6.3018	4.477	5.0687	4.9823	5.4906	4.6323	4.8895	4.4575	5.1206	3.9607	4.4229	4.4522	5.1461	3.9505	3.5632	5.098	4.7409	4.8851	4.2149	7.5224	5.8782	5.4138	4.3306	4.8314	3.1359	5.1194	4.4276
PF3D7_1373100.mrna1_1	PF3D7_1373100.mrna1_1;37	37	6.345	4.8659	5.1707	5.0152	5.3074	5.9993	5.5586	5.2334	4.1579	5.2513	5.0036	5.4135	3.8298	3.5472	5.5753	5.5094	3.8934	4.4182	4.712	5.488	5.0488	6.7971	6.2359	5.4172	5.2506	2.1276	5.2157	5.6044	6.0041	5.5922	6.7704	5.9404	5.5774	5.4673	4.84	5.054	4.9914	3.8135	5.2898	4.3667	4.4548	4.1135	4.2203	5.4522	4.2876	7.4558	5.1465	5.3399	3.2839	4.0027	4.1795	5.4219	3.3909	5.9357	5.1759	4.4482	5.2024	9.6655	5.3937	4.2638	4.1309	5.0904	5.7282	4.9439	4.7137	6.2321	3.332	5.7306	4.2048	4.6977	5.9757	4.257	9.7202	5.9507	5.7576	5.3266	6.6362	4.2884	5.6223	5.1886	6.0268	5.4738	4.8359	5.9184
PF3D7_1373100.mrna1_1	PF3D7_1373100.mrna1_1;38	38	5.9105	5.6147	4.2876	5.479	3.862	5.3512	4.3349	4.2891	4.0197	6.4843	3.1077	3.541	5.0117	3.9616	6.0146	4.8792	5.5336	3.433	4	4.98	4.6218	4.3484	4.5198	4.433	4.7787	3.845	3.3074	5.3882	4.9439	5.4205	4.8495	3	5.076	5.2743	3.7159	3.796	5.6079	4.2265	3.7918	4.373	3.9392	4.6218	4.6479	5.2411	5.7711	2.6758	4.5613	5.4097	3.1043	3.7015	4.8525	4.6904	3	3.61	4.4647	4.2487	4.5021	5.7214	6.1591	4.3023	5.5883	4.765	4.9298	3.9184	6.0308	5.5487	4.6707	4.3771	5.076	4.4276	4.582	4.0444	6.6398	5.988	4.3854	5.2098	7.0706	4.6764	5.3913	5.3551	5.4915	4.3349	4.5261	5.0405
PF3D7_1373100.mrna1_1	PF3D7_1373100.mrna1_1;39	39	5.9196	4.7939	5.2517	5.0644	5.202	6.3971	5.9348	4.6323	3.4673	5.77	4.4835	3.3646	4.9782	4.3903	7.0883	6.5753	5.7219	3.2172	4.278	6.8175	4.6508	4.9598	5.025	6.0993	5.8977	2.067	4.7279	5.0339	5.3107	5.4016	6.1035	3.009	6.4627	5.6616	4.916	2.1667	4.6679	6.1833	5.4286	5.0544	4.393	3.8914	5.0841	5.114	3.84	5.6366	5.3262	5.7605	4.225	4.2227	4.7939	5.0725	4.4423	6.606	4.8866	5.6238	3.8022	5.2724	5.4356	4.488	5.0347	6.0953	4.4757	4.6259	6.1434	4.7597	4.9193	4.09	4.8415	5.1268	3.6064	4.7981	5.878	5.6032	4.9131	5.2513	6.1299	4.7431	5.545	4.0772	5.2642	5.8035	5.3071	5.6115
PF3D7_1373100.mrna1_1	PF3D7_1373100.mrna1_1;40	40	5.5555	6.2321	4.3736	5.5708	2.8758	5.5741	6.019	3.2795	4.4429	5.3005	5.009	4.2698	4.8629	2.6508	5.6177	6.0152	5.3491	0.251	4.6871	4.3561	4.6809	3.2449	4.3813	4.218	5.288	3.1243	4.228	5.1953	4.9644	5.4195	4.8758	3.1457	4.1603	5.3733	3.9098	4.0644	4.1977	4.1731	3.4647	4.5777	4.1635	5.254	4.3681	4.347	3.905	4.0418	5.3291	5.4222	2.9146	4.3971	4.6656	4.8639	2.2987	5.3381	3.9288	5.1807	3.5945	4.7197	4.8475	5.0224	5.6079	5.3494	7.7291	3.5765	4.9011	4.6736	6.6326	5.3165	4.8812	5.1247	3.9598	5.5577	3.1375	4.4195	4.4712	5.0317	4.9982	7.6972	4.4469	5.0303	4.8625	6.093	3.5223	5.1148
PF3D7_1373100.mrna1_1	PF3D7_1373100.mrna1_1;41	41	6.7308	4.9542	5.6056	6.2589	4.1001	7.5121	5.4979	5.9373	5.0836	6.1119	5.5981	8.4239	5.5351	3.6415	7.3677	5.749	6.5424	4.3709	4.8037	5.8319	6.6609	5.8339	7.1296	5.7148	4.7366	5.7162	5.057	5.4548	6.4997	7.9974	6.6241	6.8663	6.1655	6.115	5.9196	4.3568	5.477	5.0896	4.8359	4.1619	4.0215	3.9088	4.7415	7.1028	5.9004	7.1735	4.6899	7.1354	3.6005	4.8694	5.6029	5.0596	5.6014	6.1639	7.1341	6.7984	4.6645	7.7291	5.985	4.3284	6.094	6.9801	5.6738	5.9035	5.2284	7.0396	6.9424	5.916	6.7354	6.1955	6.2687	6.281	7.7918	7.0693	8.0507	6.7572	7.5221	5.8076	5.5002	6.0631	7.041	7.873	4.6218	6.0626
PF3D7_1373100.mrna1_1	PF3D7_1373100.mrna1_1;42	42	7.5803	4.4835	4.8227	5.9444	4.5179	6.4502	6.7702	6.5904	5.5192	7.1356	7.6323	6.9454	5.643	4.2396	6.6833	8.253	6.5367	5.332	5.4731	6.9933	8.0824	6.3487	6.712	8.1685	5.5759	6.4055	5.6002	5.596	7.0428	7.9711	7.1102	5.634	8.2474	5.3255	7.1466	6.0947	5.9093	5.9329	6.0383	5.0785	4.033	4.5807	7.1367	9.0264	6.3542	8.1481	6.2871	6.6216	4.2001	3.4087	7.1543	5.5097	5.8153	6.6229	6.126	6.9368	6.3163	8.0404	6.5543	6.2403	5.8009	7.0507	6.8372	6.7773	5.6115	7.1553	6.6599	5.6979	5.7735	5.5395	6.5419	6.7482	9.0908	6.9409	6.7129	6.3262	8.9162	6.4877	7.3327	7.7887	7.2467	6.9639	6.6359	6.2909
PF3D7_1373100.mrna1_1	PF3D7_1373100.mrna1_1;43	43	6.3352	6.6854	5.098	5.9112	6.1493	6.4371	7.3426	6.1272	6.1731	6.7859	8.2381	6.5875	5.4935	5.6915	5.3667	8.3906	6.1767	5.2895	5.9033	6.5724	9.2555	7.6296	7.0211	6.7802	5.558	7.0959	6.419	5.1301	7.2196	7.909	7.4223	8.1039	6.4175	6.7297	6.8997	4.8465	5.6044	5.2772	6.0361	5.3501	5.3473	4.6147	6.1581	8.1905	5.6479	8.3993	5.6223	5.6067	3.7866	6.9591	6.765	5.6831	5.7544	7.1029	6.9372	7.2736	5.0085	6.5877	6.6449	5.3809	4.6112	7.2003	6.7276	5.9357	5.7756	7.2797	6.1695	5.7312	7.3407	7.5285	6.1069	6.5916	8.1793	7.4801	7.1319	6.5868	8.6714	6.6131	7.3165	6.9976	7.945	6.1601	6.7238	5.1783
PF3D7_1373100.mrna1_1	PF3D7_1373100.mrna1_1;44	44	7.6606	7.1376	6.7004	6.8823	4.9964	6.3151	5.5619	6.2445	5.9366	7.7078	10.3243	7.9814	6.3947	4.2063	6.6581	7.7139	7.2428	5.9451	6.4774	7.8468	9.1138	6.7141	7.3429	7.4687	4.7981	7.3344	6.4487	6.2926	8.0969	8.9774	7.9222	6.8487	8.4807	6.1855	6.5727	5.5948	5.9011	5.7315	12.6392	6.7218	5.3789	5.1759	6.0787	7.6339	7.1868	8.0818	7.2187	12.9419	6.3797	7.4702	6.6165	5.8122	7.254	6.0693	8.9302	7.8239	5.7355	7.8142	7.9097	6.0635	5.8936	7.1826	8.4038	6.7643	6.7776	7.3957	6.1619	6.4639	6.9017	8.8468	7.2644	6.7032	9.4229	8.5407	7.2156	7.0157	9.5693	7.0244	8.3461	7.1076	7.8379	7.2906	7.5099	7.2193
PF3D7_1373100.mrna1_1	PF3D7_1373100.mrna1_1;45	45	6.948	8.5787	6.413	6.4565	6.5779	6.8386	6.0261	6.3616	5.9243	8.5769	9.0962	7.5051	6.0444	5.9227	7.237	8.9212	7.0846	6.0179	6.0132	7.9889	8.6546	5.0365	7.8051	6.8704	7.835	6.7827	5.6913	4.9805	8.1426	7.6845	7.4217	6.8511	6.0157	8.6642	6.8696	5.9069	7.0602	6.6768	11.7248	8.4217	5.8068	4.5027	5.1052	7.1359	6.7945	8.9717	8.0087	11.8151	5.2479	6.7993	6.0032	6.1904	6.1393	6.4947	10.3094	9.0014	5.6522	8.5689	7.5641	7.3117	5.714	7.8593	6.8834	6.5824	10.2769	7.0197	6.6104	5.2913	8.2174	10.0069	8.088	6.0742	9.3405	7.6102	7.4219	5.9635	9.1795	6.2988	8.0604	10.4704	7.3082	7.3312	6.8971	8.0927
PF3D7_1373100.mrna1_1	PF3D7_1373100.mrna1_1;46	46	7.1255	7.9201	5.8718	7.2747	5.438	7.5159	6.2456	6.0544	5.7051	7.8492	8.9544	7.6498	8.7697	5.1926	7.8122	9.0277	7.0577	5.6079	5.9761	8.2943	7.9349	6.641	6.9427	7.3742	5.6707	7.0492	5.2891	5.009	8.975	7.9945	7.0035	6.1811	6.9758	6.8695	7.5603	5.9787	6.7218	7.3777	12.3349	5.953	5.0094	4.408	5.4653	6.4293	6.1819	8.5008	7.6213	12.1776	5.0391	6.6152	6.5703	5.7137	6.5261	6.132	10.658	9.0887	5.8102	10.0213	8.0322	5.9986	6.2821	8.1421	7.4989	7.9144	6.7446	6.6414	8.2581	5.8664	6.6693	9.8406	7.768	6.6001	10.6977	8.1	7.0585	6.9081	9.2191	6.4609	8.2582	7.1386	7.2374	8.2482	7.7363	6.9142
PF3D7_1373100.mrna1_1	PF3D7_1373100.mrna1_1;47	47	7.3685	9.2409	8.2557	7.4457	6.1926	6.4336	7.5057	6.5892	5.8298	7.6947	8.9071	7.9608	6.7614	4.7076	6.833	11.0202	7.2083	6.2763	6.0702	9.2014	7.0756	6.2587	6.0217	7.3575	6.2961	6.7462	6.2081	6.2271	9.2132	8.1826	7.4195	4.8738	6.6632	5.9449	6.7007	6.105	6.5409	5.842	12.786	5.6665	6.8598	5.0339	5.8273	7.4113	5.7082	9.4859000000000009	6.212	12.6199	5.1675	6.5264	6.9862	6.3646	7.8575	5.5919	9.7042	9.1617	5.7388	8.0589	7.8701	6.2782	5.6896	8.3799	7.3007	5.9217	6.2128	6.0887	9.2618	6.7865	7.499	9.5383	8.1224	6.615	8.9268	7.8641	7.4279	7.0938	9.1667	6.6475	7.0843	6.8039	6.8217	9.5867	7.7204	8.373
PF3D7_1373100.mrna1_1	PF3D7_1373100.mrna1_1;48	48	7.2622	9.3524	7.9748	9.4354	5.4212	8.8441	8.1792	7.3336	5.2188	7.1741	9.4716	9.4981	9.2794	5.4026	8.5986	11.477	7.6975	6.7848	6.9743	9.184	8.0259	6.7201	5.4601	7.786	5.254	7.6672	6.2583	5.8204	9.2198	8.2674	7.8682	5.5741	7.7492	6.6469	6.9028	6.8875	8.5365	5.7578	13.1659	6.607	5.8048	5.1703	6.5308	7.63	5.7282	9.9699	6.5596	12.8132	5.3882	6.5228	6.4589	5.9413	6.984	6.1268	12.2693	9.4883	6.5509	9.1997	9.3349	4.9293	5.62	8.7582	7.2969	6.4284	7.5484	6.558	9.5615	5.7164	7.8542	11.3308	8.8452	6.2332	9.9275	9.9228	6.2213	6.6196	9.3616	6.7517	7.6712	8.0844	7.0312	9.7852	7.6991	7.9523
PF3D7_1373100.mrna1_1	PF3D7_1373100.mrna1_1;49	49	9.1086	10.4191	11.557	10.0029	5.647	13.8422	11.3946	9.2401	5.3132	9.0102	8.4778	12.3242	9.4403	5.9563	13.4712	13.3044	9.6018	9.8732	7.6099	10.7666	12.1727	11.6762	8.2819	11.1736	10.7247	7.5247	5.9812	6.9275	11.0293	12.1585	11.8005	8.2484	10.8821	11.1439	7.9974	6.224	8.1748	8.1013	13.3186	9.7875	8.7485	9.4393	8.9014	9.0895	7.6857	10.9223	8.4436	13.1335	6.9816	9.0199	12.3552	8.6947	5.4205	9.3901	12.9329	11.8093	5.8063	13.7849	11.1081	7.4718	9.5147	10.4666	7.6085	11.4149	7.2347	6.9689	6.5718	6.9637	11.6296	12.5575	9.2725	5.5242000000000004	14.4298	10.0116	7.9004	9.0892	10.9846	7.3923	10.9045	7.8142	6.646	6.3999	7.6775	10.4766
PF3D7_1373100.mrna1_1	PF3D7_1373100.mrna1_1;50	50	7.2159	8.6075	8.1119	6.2236	5.7306	8.2203	8.4944	8.3862	5.7236	7.3543	7.1454	8.1987	6.0475	6.1621	8.3457	8.9802	8.6359	5.8427	9.6899	8.4122	8.7004	6.0063	6.2432	6.8886	6.6927	6.1123	6.2487	8.4767	8.8605	9.0001	7.1035	4.5323	6.7253	6.6305	6.0117	6.6489	7.1827	6.4254	12.6271	7.339	5.7455	4.7257	7.2308	6.931	5.8336	7.835	6.0802	12.5439	5.0188	6.2655	7.1644	6.6061	5.2384	6.3425	11.9542	7.0837	6.116	8.7079	7.0931	5.4463	5.5984	8.6526	6.3717	6.7439	4.6904	6.7068	4.5546	6.127	6.7373	11.754	6.3799	6.6226	9.4197	7.3571	6.6418	5.5662	9.0474	5.9752	6.8441	7.0994	7.7325	6.8403	7.8131	7.4692
PF3D7_1373100.mrna1_1	PF3D7_1373100.mrna1_1;51	51	7.6274	5.8704	7.6946	6.8222	6.0088	5.947	7.5642	9.1188	6.1831	7.1407	7.121	8.4979	6.9056	4.235	6.1908	6.3828	10.1458	5.5972	4.7829	8.3626	8.5347	8.8919	8.7123	6.0783	5.6871	5.2902	4.3198	4.8817	9.1649	9.0097	9.4684	7.965	5.6806	6.5342	5.9944	4.991	7.3303	4.9846	12.6835	5.2304	6.975	5.1198	5.6279	5.7803	5.845	6.5584	5.7134	12.2149	5.3868	5.2168	6.489	4.9331	7.1561	6.9808	12.5101	5.6915	5.4909	11.2853	7.5408	6.2227	5.6323	7.8952	6.4288	7.0345	8.6824	6.5416	4.8953	5.9579	5.6355	11.9443	5.5373	5.9869	11.9262	7.5211	6.1245	6.4931	8.7249	5.2608	7.9564	7.9503	6.7092	6.0056	6.406	6.4062
PF3D7_1373100.mrna1_1	PF3D7_1373100.mrna1_1;52	52	7.3383	7.6576	7.3392	6.2589	6.2155	6.911	6.756	6.0993	5.9446	7.3999	7.8182	6.3614	5.7745	6.2055	6.0674	6.7196	6.7027	4.0426	6.9189	8.0061	8.6762	7.7691	6.7895	5.374	5.3604	6.1171	5.1655	5.8659	8.5738	8.6775	8.0857	4.2698	5.9549	6.4313	5.558	6.4405	6.6796	6.1617	11.6484	7.3442	6.1056	5.4986	6.9097	6.3105	6.2052	7.1332	6.7643	11.2998	6.8592	5.7936	6.5986	6.5218	6.8962	6.7027	11.9201	5.9059	5.6974	6.9556	6.2604	5.2095	5.5223	7.7393	6.2003	6.4158	5.7973	6.7848	4.7463	5.8035	7.047	10.9109	7.3924	6.7493	8.5934	7.7574	6.7582	5.7434	8.4323	7.2836	7.5904	7.2937	7.1505	5.8684	7.2378	5.6516
PF3D7_1373100.mrna1_1	PF3D7_1373100.mrna1_1;53	53	6.3621	6.2498	8.1878	6.0237	4.9481	6.4687	6.5381	5.673	5.3551	7.4315	6.3161	7.3877	5.9444	4.7317	6.5566	6.9184	5.4386	7.1157	5.7929	8.5423	10.663	7.8984	4.9814	6.3716	6.1591	4.7339	6.6078	5.5966	8.8672	9.7164	8.4412	3.1424	6.0219	6.0637	5.7962	8.1199	6.7497	6.0881	11.8015	3.845	6.0358	3.9117	6.1985	5.742	5.993	8.0552	5.3114	11.4181	5.0764	5.4084	6.4739	5.9196	4.281	5.8552	12.4441	9.2006	5.822	5.8427	6.3677	5.8545	5.319	7.666	5.5059	5.5625	4.861	7.5362	4.6915	5.761	6.1295	12.164	6.3891	5.8782	7.6706	7.3119	6.1287	6.1873	8.7985	5.6668	6.3271	6.3189	7.7635	6.2536	7.2673	6.2716
PF3D7_1373100.mrna1_1	PF3D7_1373100.mrna1_1;54	54	6.9895	5.4152	6.7875	5.5966	5.4617000000000004	6.5601	6.5225	6.5463	5.9814	7.0914	6.8236	7.1368	6.359	5.431	6.6799	7.4334	6.9296	5.6381	4.8344	8.4561	10.8115	11.6206	4.7285	5.3516	4.9809	5.3277	6.2114	5.23	8.9733	10.2937	10.9662	5.393	6.0993	5.7178	5.634	6.433	5.9741	5.3067	11.501	4.26	6.1073	3.8826	5.076	7.0195	6.0568	7.7953	6.035	11.6335	5.009	5.0725	6.2215	6.2399	6.2265	6.3535	11.7705	7.8164	5.6798	6.4746	5.7931	5.6206	4.903	7.5107	6.3742	5.4246	5.0531	6.9543	4.8704	6.6079	7.064	11.931	5.2895	6.451	7.812	7.2199	6.2598	7.0109	8.7417	7.0608	6.6318	6.292	7.4441	5.8176	8.1823	6.3486
PF3D7_1373100.mrna1_1	PF3D7_1373100.mrna1_1;55	55	5.85	5.6209	7.0477	5.9798	5.813	6.1548	7.0382	6.9227	5.5555	6.6439	5.7206	6.5786	6.3616	5.2261	6.2055	7.4535	7.6676	6.7703	6.8811	8.9099	10.2114	10.6587	5.2342	5.0112	6.5647	5.1309	7.8839	5.2525	9.0824	9.7283	11.2648	4.8807	6.4246	6.2728	5.2494	6.5987	5.7257	6.0598	7.895	4.7955	5.0009	4.9016	7.214	5.2114	4.7393	8.0428	6.238	7.7661	5.3861	6.2996	6.3563	8.1711	8.1028	7.428	10.0962	7.4015	5.2415	6.0566	6.1389	6.1524	5.72	6.7681	5.5683	5.5429	5.2296	6.2578	5.8395	5.6264	7.6803	10.2121	5.2008	5.8873	7.7208	6.5469	6.3309	6.2046	8.0784	5.4406	6.035	6.9869	7.2339	5.6244	8.3562	5.6588
PF3D7_1373100.mrna1_1	PF3D7_1373100.mrna1_1;56	56	6.6791	5.954	4.8324	5.1272	4.0144	6.6115	6.3932	6.2267	4.1144	6.1751	5.9544	6.0363	5.4019	6.1725	8.055	7.1213	6.4418	5.4832	6.0372	8.259	9.6098	8.0402	4.8953	4.0206	4.3792	5.7287	5.2627	3.7929	8.5596	8.9953	8.699	5.4172	6.0775	5.6229	5.0014	5.7993	6.121	6.4345	5.5273	4.859	5.7328	4.8914	5.9556	3.7655	5.1322	7.0629	5.0875	5.4689	5.5103	6.5294	5.4976	6.1502	6.3847	5.7015	7.7519	5.3402	5.8817	5.8992000000000004	5.3646	5.3363	5.0488	6.6551	7.3405	4.6932	4.8565	5.7981	4.5527	5.3248	5.5345	6.5817	5.0312	5.9069	6.5382	5.9409	6.4878	6.5345	7.8108	5.332	5.3889	5.431	6.5515	5.1747	6.1146	5.5978
PF3D7_1373100.mrna1_1	PF3D7_1373100.mrna1_1;57	57	7.1307	5.7814	6.6221	6.8319	5.1743	6.8514	7.47	7.2501	4.2441	7.7309	5.2437	6.6655	5.3194	5.0391	6.7682	7.5516	7.4573	3.1827	4.7027	8.1915	10.1779	8.3936	4.9402	6.4469	6.1453	6.1823	5.6182	5.3114	8.3347	10.0862	9.339	5.1558	5.8359	5.3614	6.6668	5.5561	4.9658	5.9609	6.141	4.9189	5.709	4.3477	6.2415	6.9919	6.5948	7.4634	5.8797	7.2637	6.2828	7.0666	5.9083	6.9412	9.4323	6.194	6.6204	6.3393	5.1699	5.8809	6.0721	5.5558	5.7616	11.8955	7.1517	5.189	9.4174	6.3438	5.4816	4.6536	6.8689	7.7313	5.0448	4.841	7.7655	7.1701	6.9842	6.8412	10.8657	6.7063	6.8866	10.3601	6.4995	4.3441	5.5163	6.9235
PF3D7_1373100.mrna1_1	PF3D7_1373100.mrna1_1;58	58	7.269	5.6129	6.399	6.7283	4.9923	7.2247	7.5267	7.2665	4.1659	7.2633	4.6363	5.9343	7.6112	5.3366	7.5454	8.4461	7.9751	4.464	6.4803	6.6814	10.752	8.3502	5.2832	5.4656	6.0159	5.5741	6.3395	5.6291	7.6758	10.0414	8.8858	3.9383	6.5132	6.4214	5.4326	7.5501	6.3593	6.106	6.8681	3.8728	5.5807	4.3183	7.0583	7.0662	6.923	8.041	5.3923	6.9093	4.6479	7.4705	8.3783	6.8796	7.6413	6.3384	8.6793	7.1785	5.8296	6.4165	5.8457	4.6792	5.9713	14.5543	7.6178	5.9231	5.791	5.6733	5.4443	5.31	6.9319	8.2583	5.62	5.8684	7.9426	6.9586	7.254	7.1934	14.2329	5.7431	8.6469	7.3738	6.6018	4.8753	5.6273	7.6387
PF3D7_1373100.mrna1_1	PF3D7_1373100.mrna1_1;59	59	6.7148	6.2981	6.5527	7.6245	5.6605	6.5481	7.4245	7.8216	5.3523	7.4555	5.7482	6.5881	7.7493	6.5356	5.2939	9.0663	8.1208	6.0085	6.6466	7.9444	11.5637	8.4501	5.6285	5.6415	5.6073	6.6515	5.7708	5.8384	8.2058	10.9884	9.3217	3.9846	5.7671	6.4699	6.4532	6.4944	10.537	6.128	6.9945	5.8066	6.9424	5.8232	7.1043	5.7197	6.624	7.6968	6.8025	6.1297	5.8728	7.1495	6.2657	6.729	6.9446	6.312	8.2097	8.0322	5.5364	5.5506	5.6952	4.6876	5.5589	11.2026	9.2709	5.7996	6.6866	6.8248	5.6407	5.8347	7.2113	8.5318	7.6204	5.4611	8.2088	7.1072	6.8229	6.6333	12.0937	8.043	7.1401	7.9811	6.742	6.3512	6.8737	6.9119
PF3D7_1373100.mrna1_1	PF3D7_1373100.mrna1_1;60	60	7.038	5.6999	6.6185	6.5371	4.8104	6.1098	7.717	7.3274	4.4809	8.4681	4.2396	8.8389	6.8526	4.4256	5.7916	8.6346	7.9385	5.1408	6.0535	8.2476	10.4195	8.0661	4.9208	5.643	5.8625	5.0272	6.6648	4.8792	8.4337	10.5127	9.1606	4.7719	6.0522	5.3933	6.4448	7.4085	10.2206	6.5119	6.5503	5.4222	6.4331	6.1763	6.5723	4.9021	7.6687	7.9747	5.4243	6.9645	4.7918	8.5394	6.8413	6.8511	7.5583	10.6872	6.5932	7.3454	5.0875	5.7057	6.1595	6.0947	6.0255	12.4856	9.1435	5.8612	4.8079	6.6449	6.2161	6.4632	6.455	7.2961	4.89	5.4463	7.4458	7.791	6.4558	6.5059	12.4092	8.1445	6.5495	7.1416	7.2328	5.8296	6.3789	6.6064
PF3D7_1373100.mrna1_1	PF3D7_1373100.mrna1_1;61	61	8.8066	5.7533	8.8189	8.0104	3.9864	7.1261	8.4663	8.2884	4.4712	8.9477	5.0777	5.5613	8.4292	4.497	6.6392	9.3801	8.6403	7.9845	4.9672	8.6619	7.6938	8.5775	8.0367	5.7371	6.4532	7.2435	7.7942	5.7123	9.1291	7.7348	9.6959	7.2626	5.4877	6.1597	7.9101	7.7293	8.8206	7.6238	7.5799	5.1743	7.594	6.9679	4.9625	7.1689	8.5394	7.9573	6.9691	7.1581	5.3092	8.8249	7.2869	6.3501	6.9595	11.1285	8.3805	7.6663	5.6761	6.0292	6.142	6.7218	6.2036	13.1161	9.0387	6.529	7.439	7.6823	5.4155	5.7076	7.9651	8.9688	5.5561	5.2277	8.4294	8.2517	6.9783	6.4499	12.7178	7.5672	7.4664	8.8311	7.6887	7.2169	6.4411	7.4122
PF3D7_1373100.mrna1_1	PF3D7_1373100.mrna1_1;62	62	7.943	5.6724	7.1573	7.7641	1.3391	6.6967	8.3089	8.0842	3.6848	8.2226	5.8878	5.6156	7.6318	3.3813	6.5276	9.2297	7.9642	6.1747	5.5279	8.0123	7.3366	8.0953	5.1542	5.1989	5.3677	5.6896	6.2321	5.3512	7.9326	7.2744	9.2449	3.7366	5.9957	6.0503	5.5934	6.0312	6.0126	6.8862	6.8601	5.3646	8.3381	5.7674	6.2093	5.9718	6.1815	7.4847	6.794	6.901	5.1152	8.3984	7.1464	6.0667	8.8725	10.0391	5.5765	5.8447	5.6713	5.3667	5.7312	5.0535	6.3801	13.2927	8.3049	6.2604	5.6568	7.2359	5.2525	5.9397	7.0123	7.839	5.1827	5.8782	7.8093	5.714	5.8723	5.6465	12.7795	7.1991	6.3105	6.9153	7.0278	5.9026	5.319	7.1273
PF3D7_1373100.mrna1_1	PF3D7_1373100.mrna1_1;63	63	8.4935	6.4529	5.7905	6.2572	4.3306	6.8449	7.4807	8.5939	5.1144	8.6474	5.6485	5.6488	5.7479	4.5705	7.179	7.2523	8.9163	7.2339	3.1391	7.2277	6.8407	6.2252	5.1759	5.9227	6.0054	5.3579	5.0968	4.4995	7.5698	6.7931	7.1272	3.8885	6.596	5.384	4.8792	5.546	7.712	4.7671	6.3236	5.5388	4.6106	5.7195	6.8807	8.6816	7.7881	6.4819	5.7724	6.31	5.4141	8.4588	6.3971	5.843	8.1812	11.1969	6.9637	4.4515	5.8334	6.6165	6.467	4.8273	5.712	13.5535	7.1524	6.1961	7.8823	6.7978	4.4886	6.4812	7.1535	7.6578	5.0299	5.1663	8.1437	7.9556	5.5601	6.3494	13.1634	7.6653	6.0301	8.8016	6.903	5.2787	6.5006	7.1849
PF3D7_1373100.mrna1_1	PF3D7_1373100.mrna1_1;64	64	7.1871	6.0152	5.641	6.1295	6.1595	6.202	6.5353	7.8813	4.6141	7.7621	6.4519	6.4051	6.2034	4.6094	6.6007	6.1884	7.7202	7.4938	5.0678	5.8349	5.8989	6.3027	5.4663	7.2063	5.8515	5.6017	5.2698	4.6639	5.9021	9.8641	6.2935	4.2585	7.5634	6.0633	5.7918	3.6904	5.7594	4.1882	5.4029	4.888	5.3806	5.6141	5.8326	5.8071	6.6866	5.3067	4.9959	5.8395	5.8924	7.5456	6.9704	6.9158	6.8445	10.1478	6.8863	4.8929	6.5033	5.6317	5.9727	5.4094	6.4426	12.603	6.8292	5.0997	5.9796	6.2034	4.7431	7.8492	6.2587	7.2906	6.4616	6.3107	7.0682	7.1145	5.8726	6.3266	12.1043	9.0103	6.5019	7.1763	5.7978	4.6554	8.8663	6.3903
PF3D7_1373100.mrna1_1	PF3D7_1373100.mrna1_1;65	65	9.1792	6.6979	6.0121	5.2884	5.076	6.4227	7.4558	7.7352	3.0976	9.1531	6.4365	7.6162	5.1675	4.8958	6.6836	8.7064	7.3673	7.9976	6.7123	8.3386	9.2092	6.2504	6.5601	6.1775	5.8186	5.3147	5.7848	6.4963	8.8486	7.677	7.5255	6.5056	6.598	6.1524	5.9871	6.2606	8.8601	5.7647	7.4151	6.1647	5.8595	9.3036	4.9635	6.1414	7.9798	7.8782	5.9609	6.2052	5.8595	7.7643	7.3049	7.4761	9.182	10.3611	7.5575	7.4097	6.3374	6.5184	5.7751	7.418	6.1283	13.248	9.2323	6.3288	7.2886	6.8721	4.8324	8.265	6.9047	8.4634	5.7727	6.5054	7.9695	7.5542	7.7006	8.1216	13.2397	9.0922	6.4931	8.7885	6.9185	5.4189	8.4095	6.4177
PF3D7_1373100.mrna1_1	PF3D7_1373100.mrna1_1;66	66	8.9415	6.7556	6.0932	5.1823	5.2211	6.6275	7.8405	7.363	5.1359	8.7659	4.3161	8.0312	6.1829	4.6124	7.3201	8.8464	7.5168	9.4333	4.7923	7.1365	10.6954	6.5416	7.2015	7.5622	6.7581	5.9013	6.8415	5.5922	7.0401	7.8622	7.03	6.8716	8.2448	6.7114	4.1202	6.1014	5.917	6.1589	6.1518	6.5732	5.0255	6.144	6.5783	6.7833	7.6692	6.4118	6.2793	6.4637	5.742	7.6546	7.8494	6.7638	6.4355	9.4862	7.9169	5.6879	7.7392	7.0047	5.667	5.8617	6.3761	12.7982	9.8227	6.1932	7.7839	6.6118	5.7241	8.5856	6.5059	8.8716	6.0577	6.7527	8.7953	6.353	6.7382	7.2684	12.7524	9.9559	6.993	8.6404	6.6387	4.2578	9.2201	7.1238
PF3D7_1373100.mrna1_1	PF3D7_1373100.mrna1_1;67	67	7.6967	6.6483	5.2005	5.9975	4.8048	6.093	7.0317	8.607	5.2608	7.5373	5.6387	7.033	6.9584	4.3827	6.3496	6.4468	8.5767	8.0023	4.568	6.4413	6.7434	5.0281	4.9896	7.5268	6.777	5.0674	5.8704	5.2731	6.4838	6.6242	6.9871	4.5515	7.7548	6.8714	5.4568	4.8699	6.1052	6.3134	5.8785	5.332	6.1781	6.2795	6.1436	6.6889	7.6313	4.437	6.3954	6.2075	5.7766	6.9211	6.8717	7.1254	6.4383	8.4935	6.8788	5.5689	5.9291	6.2422	5.9514	5.6404	6.1807	8.2509	8.4542	5.3858	5.9272	6.3983	5.5901	8.3204	6.6651	7.7122	5.0422	5.4148	7.0567	6.0394	6.2242	6.6339	9.1258	8.3811	6.6693	6.2817	6.6581	5.8019	8.721	7.6233
PF3D7_1373100.mrna1_1	PF3D7_1373100.mrna1_1;68	68	7.6619	6.7155	6.379	5.9222	3.8728	7.287	7.558	9.2429	7.3276	7.4414	6.1416	6.8342	7.2176	5.7227	6.9548	6.2026	9.1173	7.3645	8.4201	6.8655	7.2556	6.07	6.594	7.1596	7.2284	6.1526	6.6744	6.0516	7.0906	6.9165	7.2726	4.9607	7.1257	7.6338	6.0016	7.3184	6.1249	5.5354	6.2517	5.7743	5.726	6.9109	7.3418	6.8066	7.8516	6.1665	6.3056	6.0481	6.6107	6.9897	7.1752	8.4009	6.9669	7.9159	8.357	6.3796	6.1473	7.0935	6.5902	6.7952	6.5399	9.1974	8.4093	6.363	6.8842	8.1538	5.5638	9.0559	6.1532	7.9335	6.6153	6.6244	8.0931	7.0958	6.9458	6.8752	9.1982	9.5999	6.6854	7.4074	8.3315	6.083	9.3713	7.4626
PF3D7_1373100.mrna1_1	PF3D7_1373100.mrna1_1;69	69	7.8457	6.0559	6.0695	6.3695	4.2965	7.3661	8.2596	9.4767	6.4121	7.6922	6.3171	7.2476	6.6622	5.2694	7.7104	5.991	9.6657	6.3993	8.2775	7.3523	7.7407	6.21	6.4441	8.5885	7.3622	5.3034	6.0507	5.8379	6.9449	7.2812	7.6152	5.3646	7.9798	7.9521	6.132	5.0179	5.5996	5.9971	6.9518	5.6221	7.818	7.5366	7.5938	6.7993	7.4126	6.4135	6.3279	6.351	6.8554	10.2114	6.8101	7.2265	6.5495	10.5322	7.7213	5.7533	6.1896	6.3674	6.1445	5.5125	6.7699	8.7001	7.8311	6.7934	5.7051	8.3976	5.6235	8.8386	6.6629	7.8355	5.1056	6.6288	8.0613	6.0585	7.0632	7.3627	9.3373	10.1335	7.7805	6.4449	8.8296	5.8562	9.2976	7.7614
PF3D7_1373100.mrna1_1	PF3D7_1373100.mrna1_1;70	70	8.156	6.4067	7.3426	7.9217	7.056	7.3485	8.6886	10.3533	6.1713	7.4762	6.3404	7.4357	8.5378	6.3248	7.6004	5.9112	10.3523	5.602	6.9609	8.8653	7.8815	5.7263	7.5541	8.1775	7.1016	6.7533	5.757	4.9959	9.1361	8.1952	7.522	6.8963	7.9482	8.5554	5.7065	5.739	6.8093	6.7293	7.4141	6.3122	5.6795	5.4266	8.3601	8.7149	7.772	6.4899	6.5613	7.1182	7.4343	6.4449	7.6337	8.0437	7.9887	7.1608	6.5102	6.0391	5.0325	7.959	6.2363	6.7039	6.6649	8.2983	9.4002	5.8985	5.5198	6.7878	5.0479	9.7356	5.7908	6.607	6.9964	6.1928	8.2993	7.2736	6.9042	7.3301	9.0916	10.3639	6.9977	6.9695	7.282	6.3957	10.0796	7.0746
PF3D7_1373100.mrna1_1	PF3D7_1373100.mrna1_1;71	71	8.503	7.9513	7.6082	8.7338	5.8706	7.5881	8.8945	10.604	5.859	9.2133	7.0766	7.3728	8.4983	5.9115	8.1277	6.0217	10.6709	7.6027	6.2275	8.8107	14.4641	6.4606	6.834	8.6834	8.1743	7.1017	5.6115	6.3487	9.4553	14.5065	8.1002	6.3768	8.3368	8.6094	6.6565	5.852	5.8035	6.11	11.1786	7.0949	7.7085	11.5601	11.5019	8.402	8.5745	7.0816	6.7564	11.5358	7.8687	7.7127	8.0586	12.7483	8.6722	9.0927	7.0378	7.4385	5.709	8.5367	6.4689	10.9141	7.2863	9.6105	11.0028	5.9619	7.5099	8.0122	5.7057	9.7962	6.7714	7.3873	7.253	6.6008	9.1934	7.2897	10.8254	7.9703	9.9959	12.3116	7.0329	8.1465	7.942	5.0993	10.1543	7.9668
PF3D7_1373100.mrna1_1	PF3D7_1373100.mrna1_1;72	72	8.7734	7.969	7.0931	5.8357	6.0213	7.568	7.6545	9.0278	6.0332	8.5643	6.1528	8.1462	6.0141	6.2854	8.1881	6.1861	8.7032	8.1518	6.254	7.7112	12.1948	6.2376	7.3048	8.0113	6.5606	5.6124	6.2959	7.3649	8.3698	8.4867	6.8859	7.1868	7.5916	7.0643	6.3516	6.6741	6.6868	6.1432	11.3968	6.8887	10.3451	10.2054	11.4656	8.2593	7.902	7.0582	7.4417	11.3972	7.1935	6.6949	7.286	11.6507	7.1031	9.2206	6.0809	6.1831	5.757	8.0472	6.373	10.1511	7.5969	9.0796	10.6817	6.4289	6.2911	6.4744	5.7753	9.8512	7.1927	7.0195	6.9423	6.0097	8.4896	6.5552	10.3487	7.4348	9.9596	11.6011	7.19	6.5509	7.6422	5.9348	9.7703	7.6513
PF3D7_1373100.mrna1_1	PF3D7_1373100.mrna1_1;73	73	6.9719	6.1092	6.2374	7.009	5.7774	6.2355	6.6536	5.4263	5.4053	7.2508	5.8819	4.903	5.5783	6.1819	6.7683	5.6215	7.0051	5.6121	6.2001	6.9558	7.5475	5.7466	5.9798	6.4219	5.8731	4.9602	4.7793	6.1148	6.9599	5.9777	6.3127	6.3375	6.229	5.7328	5.5853	4.3674	5.3045	5.636	10.1233	6.0546	8.245	8.0356	6.1657	6.3668	5.7173	6.3593	6.5152	9.6633	6.8484	6.1544	5.5683	6.8031	5.7098	6.701	5.4812	5.2924	5.1098	8.5372	6.1593	6.5035	6.4273	7.1648	6.2657	5.2227	5.0947	5.2645	4.917	8.1327	8.8114	5.7586	5.785	6.1069	8.2721	5.9998	7.7031	6.6075	9.371	9.0647	6.3609	5.8415	5.7374	5.2968	8.7226	6.4266
PF3D7_1373100.mrna1_1	PF3D7_1373100.mrna1_1;74	74	7.0343	6.477	6.2439	6.339	4.7181	7.3933	6.6389	6.5965	5.302	7.1756	6.1699	5.4744	5.8746	3.9241	6.8581	6.2613	7.3167	4.2141	6.3724	6.9856	6.3658	6.1896	6.5914	6.5095	5.966	4.6859	4.3413	5.0626	7.5129	7.3821	6.2696	6.6228	6.0175	6.9001	5.7369	3.5945	5.5295	4.9891	10.3926	5.7156	6.3717	9.1842	8.1075	6.4426	6.1322	5.7274	6.0672	10.277	6.9443	6.1735	6.0277	7.5249	5.2157	7.5612	4.9941	5.8689	5.5546	7.256	5.8151	7.4394	7.3271	6.4648	5.522	6.0682	4.1052	5.7876	5.988	8.9689	7.7555	6.535	6.3656	5.8445	8.2024	6.0832	7.7971	6.6793	7.339	11.1983	6.434	6.2547	5.7412	5.9129	9.4298	8.0671
PF3D7_1373100.mrna1_1	PF3D7_1373100.mrna1_1;75	75	6.9917	6.0725	6.2595	6.2126	4.0883	8.0956	7.0123	6.9358	4.4995	7.0021	6.5086	5.8253	4.7639	6.6434	8.3353	5.7096	7.9173	5.3988	5.9939	6.5481	6.7704	5.3074	6.5298	6.356	5.8212	5.054	4.3937	4.8181	6.9679	6.6433	6.049	4.9946	6.5688	6.2203	5.5835	4.86	5.0849	4.9946	9.5834	6.2743	4.6741	7.7296	7.9879	6.3384	6.0509	6.431	6.496	9.8872	5.9623	5.8938	5.582	7.144	6.0566	7.1676	5.6744	4.905	5.2083	6.8049	5.8455	6.015	6.0199	7.1328	5.6331	5.3768	5.2983	5.1914	5.8086	9.5252	8.2748	6.3288	6.2865	6.1835	8.1298	6.304	6.8285	6.5368	7.4779	10.2178	6.4501	6.3605	5.6097	5.2106	9.9579	7.7583
PF3D7_1373100.mrna1_1	PF3D7_1373100.mrna1_1;76	76	6.8526	6.0464	6.7272	5.8597	5.2861	6.2791	6.0115	5.0413	5.1428	6.3176	6.6404	4.2517	4.3688	4.9481	5.1391	5.6826	5.6525	5.5002	5.7798	7.1286	6.1179	4.8115	5.218	5.2887	5.8709	5.6949	4.5122	5.0461	6.7875	6.335	4.9155	4.7268	5.6803	5.5289	5.6999	2.6848	5.9864	5.8199	9.4232	5.9937	4.431	4.9968	4.6235	5.5138	6.6658	5.842	5.68	9.0013	5.0496	5.6999	5.9803	5.079	4.85	6.242	5.8032	5.1715	5.0157	6.7116	5.6608	5.9894	6.5095	6.3549	5.2702	5.5339	6.0689	5.517	4.4026	6.102	6.7047	6.065	5.0501	5.602	7.0816	5.1089	5.5659	6.4827	6.7601	5.602	6.5043	5.8006	4.2048	5.1763	5.9449	6.9405
PF3D7_1373100.mrna1_1	PF3D7_1373100.mrna1_1;77	77	7.0527	5.6792	5.5087	6.2048	5.6854	6.0503	5.3384	3.3978	4.9873	6.2627	5.6124	5.431	5.2581	5.3547	6.2527	5.3381	4.957	4.7856	5.6707	7.1377	5.8575	6.0221	5.7287	6.1475	4.3639	5.6823	2.5008	5.1322	7.0432	6.5758	7.0302	5.4141	6.1229	5.0951	5.4515	3.8012	5.5892	6.0862	8.5991	5.2327	5.4983	5.4353	5.7398	5.6673	5.4236	4.4983	6.2998	8.7527	5.8917	5.4627	5.5014	5.337	4.7581	6.2642	4.7866	6.0204	5.3241	5.823	5.7098	4.8319	6.4601	6.3063	5.9369	4.4906	5.5981	5.2795	5.0934	5.3951	8.1572	5.9439	5.4912	6.195	7.2927	5.43	6.0429	6.8706	6.0479	6.8913	5.9889	5.4152	2.9579	5.6002	6.0052	7.5815
PF3D7_1373100.mrna1_1	PF3D7_1373100.mrna1_1;78	78	6.4806	5.6817	5.8694	6.6642	5.8736	5.9807	4.4957	5.392	3.2735	5.557	5.4067	4.8817	6.0106	4.975	5.9047	4.4012	5.3913	4.1595	5.3523	6.2095	6.4979	5.6576	4.7115	5.4774	5.2044	5.8415	5.2861	5.5677	6.5809	6.6712	6.6943	4.4561	5.8892	5.1635	5.6789	2.9011	4.7703	5.3237	9.1102	4.7897	4.9537	4.4938	4.9467	5.4919	4.9131	5.6887	5.7434	9.2617	5.516	4.7856	4.4283	5.4453	4.3125	6.1258	5.2223	4.4403	5.7063	5.8802	5.5018	5.3498	7.6207	5.2126	4.0374	5.9001	4.5747	5.7298	4.7819	5.2739	6.4862	5.5078	4.0609	5.5376	6.7163	3.9782	5.4611	6.1751	6.0204	5.4189	5.9385	5.9331	4.6398	4.6212	4.8243	7.1918
PF3D7_1373100.mrna1_1	PF3D7_1373100.mrna1_1;79	79	6.3505	5.6267	6.0356	5.7285	4.4515	5.3158	5.464	3.5373	4.8166	5.9045	5.2638	4.8674	5.8465	5.479	5.2832	5.1827	5.1735	2.8679	5.9406	8.1999	5.1759	5.8982	5.0544	5.5192	5.7317	5.1144	4.5242000000000004	5.3129	6.8204	6.4846	6.4163	4.3868	6.2302	4.9107	5.5217	3.843	6.2403	5.3219	9.6463	4.9208	4.0018	5.4168	5.729	5.1599	5.6073	5.2664	5.6109	8.3913	5.5771	5.2529	4.7279	5.4793	3.4919	5.6508	5.1522	5.3455	4.4155	6.2718	5.2627	6.0437	6.5898	6.3556	4.079	5.2839	4.785	4.4744	4.8777	5.3143	6.7505	6.0426	5.4323	5.3851	6.3872	3.6769	5.0347	6.6069	6.377	6.5259	6.2353	4.641	4.9284	1.8032	5.5466	7.0279
PF3D7_1373100.mrna1_1	PF3D7_1373100.mrna1_1;80	80	6.1821	5.9784	4.135	6.8845	5.5289	5.4931	6.2961	5.1647	4.862	6.0839	4.5801	6.2382	6.5433	4.4751	4.9982	5.3792	6.1779	3.7918	4.785	7.3904	5.8972	5.2965	6.2292	6.4136	5.3761	4.8161	4.1506	5.6264	7.2819	5.9512	6.2305	6.5683	6.0343	5.4506	3.7981	3.6194	5.3154	5.3201	8.8013	4.6786	5.0764	5.7382	6.6538	5.7098	5.3205	4.1739	5.3663	8.2993	4.8349	5.7565	5.4276	5.6653	4.3067	6.283	5.8412	4.9198	5.1477	5.9376	5.7735	7.0029	7.1268	6.9147	5.8331	5.2091	5.4725	6.134	5.7065	6.1202	6.9392	5.1751	4.8615	5.2895	6.1125	5.3834	7.0241	7.1726	6.7029	6.0906	6.5656	5.6191	6.304	5.0644	5.7032	7.7948
PF3D7_1373100.mrna1_1	PF3D7_1373100.mrna1_1;81	81	5.917	5.9544	6.011	6.1096	5.0913	6.2227	5.2063	4.8181	4.9359	6.0633	5.6493	4.8679	4.4074	4.7495	4.1985	5.5638	5.3995	5.4663	5.3198	7.2405	6.2279	6.0641	5.1355	6.0702	4.9495	5.627	4.0652	5.1396	6.3899	6.5549	6.4616	4.5173	5.5033	4.0426	4.7501	5.2468	5.4575	5.405	5.8442	4.4107	5.1683	5.7498	5.9651	4.2494	4.9463	4.7787	6.302	6.1037	6.3407	5.6456	4.238	5.5441	5.0652	6.5826	5.2032	4.5771	4.5404	5.9357	5.8555	5.0303	6.6939	6.5653	5.3649	5.7423	5.5276	5.133	4.8565	5.2055	6.7534	5.3968	5.5598	5.4973	6.2512	5.6611	5.8595	6.2365	6.6194	5.7848	6.894	6.345	4.1383	4.852	5.4565	7.3684
PF3D7_1373100.mrna1_1	PF3D7_1373100.mrna1_1;82	82	6.4279	5.647	5.7936	5.5865	5.2095	5.8909	5.7929	5.0879	4.3903	6.4739	5.5232	5.204	5.8179	3.6826	5.157	5.954	5.769	3.4236	4.9982	6.9973	6.5328	6.142	5.2211	5.6536	5.5922	5.7748	5.1739	6.1914	6.9758	6.1436	6.3858	4.7334	5.9875	5.5484	4.9193	4.6363	4.8615	6.0221	5.7412	5.2869	4.5747	4.3576	6.2298	5.4343	5.723	3.3964	5.9474	6.3199	5.6971	5.5524	6.0378	6.1512	4.0461	6.4243	4.9165	4.6993	5.3771	6.2625	5.4199	5.3865	5.7363	6.0146	4.8135	4.6769	5.005	5.2126	5.1135	4.14	7.6291	5.2795	5.2483	4.8866	7.5245	4.3611	4.3799	5.6784	6.3675	6.6286	6.4661	6.0032	4.7538	4.2884	5.9463	7.3145
PF3D7_1373100.mrna1_1	PF3D7_1373100.mrna1_1;83	83	6.7702	5.9512	5.6026	6.0023	4.9727	6.6143	5.3837	4.796	3.6427	6.1326	5.3459	5.4861	5.823	5.4809	4.9667	4.6633	6.2694	5.121	6.0018	6.7259	6.2489	6.7371	5.0215	5.9614	5.2292	4.5503	2.7634	5.5395	6.2979	6.6095	6.0753	4.3923	5.9338	5.717	4.3226	4.3498	4.8079	4.862	5.9184	5.729	5.6328	4.1522	5.478	5.4912	4.9941	5.2269	6.1266	5.6673	5.4947	5.2036	5.8281	4.9653	5.2608	5.6901	4.6369	5.3161	5.7923	5.8227	5.9761	5.5928	6.0507	5.917	5.1022	5.1942	3.8914	4.8948	5.0228	5.4406	7.7096	5.3334	4.916	5.0233	7.0593	5.2327	5.3736	5.8743	7.0583	5.4084	6.6347	5.4046	5.7608	4.3255	6.1969	7.0151
PF3D7_1373100.mrna1_1	PF3D7_1373100.mrna1_1;84	84	6.0002	6.2342	5.9324	4.7175	4.9241	6.0779	5.7085	5.0657	5.204	6.6337	6.0995	4.7371	6.8229	4.5148	4.9955	4.7677	5.6285	3.6229	4.9397	7.0519	6.28	5.9193	5.1671	6.0179	5.7312	3.7655	5.2832	5.2683	7.191	8.3258	6.5965	4.7382	5.6862	4.8704	4.9653	3.9946	5.4647	5.4617000000000004	6.2658	5.435	4.4053	6.2054	6.0352	5.8217	5.2087	5.9683	6.0685	8.1034	4.5607	5.1293	5.5616	5.3551	5.5951	6.7431	5.4696	4.696	5.1379	6.0398	5.6775	5.2664	6.1299	5.6665	5.1965	5.4774	5.3016	5.9875	5.4584	5.3216	8.3594	5.7331	5.189	5.0457	6.2778	5.3034	4.7714	5.5192	7.1298	6.9196	6.4744	5.2521	5.5549	5.8522	5.2821	8.0425
PF3D7_1373100.mrna1_1	PF3D7_1373100.mrna1_1;85	85	6.3356	5.7477	5.2487	6.1502	5.682	6.6646	5.7192	5.1639	4.3052	6.3806	5.6064	5.5087	5.6823	3.2735	5.348	4.1985	4.862	3.2157	4.7087	7.4375	6.6561	6.5159	4.8953	5.6288	5.254	5.2931	5.1189	4.6651	6.5853	6.3284	6.0997	5.3691	6.2555	5.5385	5.0777	3.7824	4.735	5.849	5.8672	4.2479	5.599	4.5223	4.9584	4.5027	5.9409	4.7027	4.8753	6.019	5.9533	4.9312	4.8714	6.1303	4.2188	6.0054	4.0188	5.5283	4.9307	6.1574	5.9201	5.3639	6.588	6.5396	5.348	5.3537	5.1152	5.4864	4.5166	4.6253	6.9166	6.102	4.9383	4.7257	5.0781	5.4825	4.812	6.3462	6.2547	6.5629	6.5711	5.0811	4.9006	5.0811	5.5217	7.2619
PF3D7_1373100.mrna1_1	PF3D7_1373100.mrna1_1;86	86	6.2718	5.1379	6.033	6.9039	5.986	6.293	5.2024	4.7247	3.8309	6.9404	6.0092	4.8773	5.2346	5.009	5.4179	5.599	5.4838	5.7107	3.5607	6.0219	6.8427	5.86	5.1631	6.1904	4.6736	5.0747	4.4731	4.6456	7.4896	6.0781	6.6676	4.6696	6.0672	5.7835	5.742	4.9736	5.251	5.8557	6.3868	5.4239	4.7887	5.2581	5.8696	5.5841	5.5925	5.5426	5.9803	5.7442	4.5674	5.0201	4.749	5.4696	2.7677	5.9612	5.2813	5.2494	5.3677	5.7203	5.5564	4.9392	6.65	6.6106	4.5014	6.2254	5.4874	5.278	5.1056	5.7926	7.9549	5.966	4.4005	4.272	6.5108	5.2638	5.9395	6.3122	6.684	5.5472	6.6343	5.5656	5.2434	5.6191	6.052	7.543
PF3D7_1373100.mrna1_1	PF3D7_1373100.mrna1_1;87	87	6.719	5.3082	5.7586	5.7866	4.0135	4.9472	4.8253	5.0631	4.6854	5.2839	5.2913	5.098	5.9227	4.0179	5.3302	5.4104	5.3512	3.5211	5.6682	6.9033	6.0347	6.251	5.739	5.3381	5.7993	4.5198	4.4162	4.8919	6.6679	5.2739	6.7927	5.0334	5.7774	5.5289	4.7608	4.7431	5.0691	5.6744	5.8545	5.1934	5.4679	4.6932	5.1313	4.6747	5.2141	5.9047	4.9919	5.796	5.6662	4.8283	4.9649	5.3847	6.1497	5.5668	5.4353	5.6447	5.7249	6.0676	5.79	5.5699	5.9891	6.0431	6.0987	5.3477	4.853	4.1069	4.8048	5.7703	7.1334	5.0819	5.2873	5.0845	6.5603	4.6311	5.5094	6.1381	6.405	6.1882	6.0383	5.9284	5.6381	4.9439	6.059	7.2628
PF3D7_1373100.mrna1_1	PF3D7_1373100.mrna1_1;88	88	6.1793	5.9069	5.5777	6.203	5.3208	6.4489	4.5141	4.8748	5.0295	6.2885	5.8281	4.0993	6.1322	3.9891	5.4699	5.3169	5.5182	4.8738	5.3695	7.3373	5.5835	5.7837	5.8765	3.5122	5.8629	4.9914	4.0179	5.8931	6.3698	5.1119	6.4506	5.4542	5.7369	4.0108	5.1289	4.3903	4.2802	5.3988	6.3794	4.9621	3.7137	5.6121	5.1322	5.8415	4.9602	4.0772	6.0585	8.8176	5.3607	3.4074	5.101	5.5756	3.84	5.826	5.2365	4.6651	4.0575	5.6191	4.857	5.408	5.5768	6.3799	5.4538	5.5217	4.9373	4.8329	4.5033	5.6991	7.0648	5.9623	4.4816	4.8135	5.5232	4.7328	6.0646	6.5254	6.0826	5.9413	5.5395	5.6082	4.1811	5.1514	6.6519	6.9267
PF3D7_1373100.mrna1_1	PF3D7_1373100.mrna1_1;89	89	5.6502	4.4783	5.3872	5.1189	5.1898	4.4925	5.337	3.0356	3.2063	6.1467	5.2184	5.7845	4.7131	4.6508	3.942	4.9547	5.0648	4.7398	5.4896	5.769	5.2441	4.6165	5.202	5.1514	5.9512	4.7576	4.5783	4.7366	6.2485	5.6044	6.1235	3.2987	4.5298	5.3441	3.6369	4.0925	4.6058	6.2024	5.2106	3.1144	3.2357	3.9561	4.6993	4.3169	4.2434	4.1218	5.464	6.1459	4.8166	3.4502	5.0023	5.4912	3.2494	5.8919	5.1981	4.5002	6.1817	5.9076	5.3501	5.013	5.8758	5.7874	5.6259	4.9736	3.1827	4.6781	4.6525	5.2422	6.2852	5.4168	6.2523	4.86	5.804	5.4812	5.1759	6.0466	6.7039	6.1235	5.3345	5.9977	5.266	4.7829	5.366	6.1938
PF3D7_1373100.mrna1_1	PF3D7_1373100.mrna1_1;100	100	8.9252	4.8997	8.1416	7.7353	5.7856	5.813	6.6865	7.69	5.5388	9.1775	5.9616	8.1231	7.5741	5.9026	5.1562	6.9112	7.8377	5.8861	11.1445	7.3277	6.2209	4.393	5.7401	6.3523	8.424	5.9784	5.2494	10.194	6.3813	6.2426	7.0753	4.8575	6.357	7.6832	5.9623	5.5426	5.3978	5.4896	6.6097	5.5132	4.9246	5.2743	6.6263	7.4305	8.5797	7.4714	5.9537	5.6528	5.4512	7.146	6.4058	6.1069	5.8701	8.2375	5.7274	6.9093	5.6642	9.449	5.6775	4.7104	5.4456	7.7294	8.9038	5.6433	8.1461	5.1611	5.1574	5.8217	5.5005	4.991	6.7398	5.9258	9.0161	5.4555	6.2696	5.1977	8.5944	7.3354	6.0054	8.9142	5.4591	5.0453	6.319	5.437
PF3D7_1373100.mrna1_1	PF3D7_1373100.mrna1_1;101	101	8.2355	5.9107	8.1835	6.6569	5.9846	6.5193	6.3526	6.4259	4.7225	8.1182	5.5723	9.2716	5.9674	5.383	5.3809	7.4807	7.4593	7.5191	10.4517	6.3158	6.2118	6.0641	6.6299	7.8203	8.2492	5.5223	4.8575	8.3471	6.5283	5.6029	6.054	6.414	7.3355	8.1893	6.0144	4.5323	1.2869	5.5444	6.1449	5.2578	5.2961	5.3782	5.6851	5.4509	8.4805	7.2873	5.7296	5.0794	5.545	8.5212	7.0079	6.3297	5.3413	8.3378	4.986	7.1131	4.5975	5.9729	4.6387	6.945	6.3332	6.504	9.5936	8.034	8.9553	4.8545	4.7274	5.5705	5.7417	7.413	6.4346	4.5279	7.1164	5.8689	7.0177	6.1283	7.9745	7.3919	8.5136	9.4223	5.7957	6.0885	7.1306	5.7506
PF3D7_1373100.mrna1_1	PF3D7_1373100.mrna1_1;102	102	8.5412	5.9894	8.8963	5.9279	5.0461	5.4131	6.8673	7.5395	3.645	7.8474	6.027	8.2728	5.5056	3.7856	6.3796	6.6104	8.3208	6.3556	5.5862	5.9437	6.0904	5.2357	7.6788	6.9353	8.5632	6.2149	5.5868	5.0054	6.7854	5.55	6.9473	7.4951	7.3778	7.6818	5.5072	5.9158	4.2118	5.3234	6.4289	5.1309	5.4575	4.0126	6.9975	6.2411	8.3853	6.2999	5.2304	6.5395	5.0027	8.8787	6.9319	7.0561	5.8089	7.6423	6.1225	5.5429	2.1859	6.254	5.1039	8.267	5.044	6.6194	9.2011	5.4216	8.7379	5.1018	5.7436	7.5835	5.2063	6.6559	5.6076	4.8664	6.7519	4.916	9.2765	5.3813	7.5501	7.5503	6.9231	9.6849	5.7233	5.434	8.6853	6.2135
PF3D7_1373100.mrna1_1	PF3D7_1373100.mrna1_1;103	103	8.9966	6.106	8.7724	5.3169	1.6088	5.4486	7.53	7.8626	3.5323	8.7172	3.4463	6.0088	5.5308	3.6029	5.1985	7.2935	9.1729	5.5711	4.8763	5.23	5.2566	4.9819	5.8314	6.9483	8.6204	2.6253	5.9558	4.7618	5.7485	5.5053	6.6165	5.044	6.5827	8.1653	3.6982	3.7908	4.8359	5.2698	7.9397	5.5759	5.0687	3.3031	6.101	5.0067	8.4304	5.7842	5.1342	6.9326	4.5807	9.0892	5.2563	6.2919	5.4466	6.111	7.1079	5.6991	4.8043	6.9792	6.0685	7.624	5.0036	6.141	9.4973	5.347	8.9962	5.3583	5.2052	4.784	5.3052	6.9575	6.1235	4.8689	6.933	6.335	8.7138	4.8679	6.7577	7.2471	5.4053	9.4965	4.5454	6.1301	5.522	4.4383
PF3D7_1373100.mrna1_1	PF3D7_1373100.mrna1_1;104	104	8.7135	6.9262	9.5526	5.4175	4.7181	5.7203	7.0749	8.0112	5.6789	8.6778	4.9397	7.3107	5.6441	5.4479	5.0121	7.8982	8.7318	7.1017	4.4699	6.7013	7.7856	5.511	5.2491	6.7392	8.4658	3.111	4.8354	5.0126	6.1436	7.4184	7.1771	2.511	6.418	7.9548	0.0841	5.0548	3.025	5.5223	7.0128	6.7219	8.6078	3.9764	4.6764	6.1825	9.1054	6.6141	6.8432	7.0985	3.9001	10.1823	6.1414	6.4091	6.4264	6.321	6.3702	5.6554	5.4793	7.1736	5.1293	8.314	4.6651	6.0241	8.8106	6.7889	10.0625	7.2396	6.5941	6.6829	8.3055	7.3422	5.9385	5.3712	8.8201	5.8691	9.2383	4.5385	7.123	7.7266	6.6159	10.4785	7.4615	6.8382	7.5124	6.7737
PF3D7_1373100.mrna1_1	PF3D7_1373100.mrna1_1;105	105	8.8013	6.3038	8.8834	5.6232	5.093	5.8902	9.1142	8.2927	2.7398	8.9784	4.9718	5.7431	5.6267	4.0241	6.2304	10.946	9.4987	6.7164	4.4621	7.0198	6.9639	4.969	5.463	7.1048	5.7247	4.2668	5.0347	5.0268	5.9688	7.7808	6.0009	2.85	6.5881	6.0027	5.2998	5.0475	4.4906	5.0815	5.1803	5.6988	4.4343	4.4383	6.0314	5.2968	8.4654	4.7586	6.0919	4.7463	3.3882	7.1834	5.3858	6.1999	5.5674	6.281	6.115	4.1473	4.3212	8.5627	6.3681	7.598	4.7772	7.1303	8.1481	4.3363	9.3468	4.9579	5.8495	6.0426	5.5119	4.9241	4.5217	4.7382	9.3159	5.9001	8.6256	5.2257	7.8922	7.0358	5.9729	9.7276	5.9561	6.4967	6.2911	4.8334
PF3D7_1373100.mrna1_1	PF3D7_1373100.mrna1_1;106	106	8.8427	5.0148	9.5225	5.5683	3.5509	5.7879	6.9874	7.9487	3.9882	9.1347	4.926	4.7798	7.0525	4.5179	5.2411	6.5237	9.1678	5.0281	3.9579	5.2946	5.4403	6.0002	4.6387	6.9622	4.5342	4.5619	3.7698	5.1591	5.223	6.2839	7.6118	3.0566	6.4878	5.1997	3.6029	5.3377	4.7655	5.1965	5.8844	5.7423	4.2832	5.3726	6.548	5.4439	8.6789	4.4705	4.9973	4.9359	3.8738	7.1956	5.337	5.8298	5.9026	6.8707	6.0868	4.8669	4.6876	8.5145	8.5128	8.6139	7.3592	7.2848	7.3877	4.9787	8.8679	5.0161	4.4469	4.5564	4.5503	5.4761	3.7581	4.8875	9.7354	8.0206	8.9302	6.0221	7.5758	6.6585	5.3122	9.4569	3.5862	5.6899	5.8357	4.85
PF3D7_1373100.mrna1_1	PF3D7_1373100.mrna1_1;107	107	6.9425	6.0155	9.087	6.0083	3.7918	5.2145	6.8094	8.4755	1.4699	7.1221	3.4568	4.8836	6.0498	2.6159	5.3466	5.7955	9.6366	4.6005	3.437	5.0475	5.8329	5.2913	6.0018	6.1152	5.5537	4.0592	2.3533	3.4634	6.0367	7.2733	6.0928	5.5441	6.2234	6.2403	3.4436	4.0841	4.0099	5.8392	4.6106	5.9793	4.7544	3.4502	4.6352	4.7043	6.8574	4.4555	4.9322	4.8022	4.4135	5.8659	5.673	5.7871	5.9355	6.616	6.6082	3.373	4.5103	9.1184	9.1886	8.376	7.0557	6.3556	7.1976	4.3016	9.3575	5.4812	6.0025	3.7824	5.732	6.1443	5.5176	5.6047	10.0252	9.067	9.4542	6.6452	7.0168	4.839	5.9404	9.5554	4.8293	5.5122	5.5021	5.8987
PF3D7_1373100.mrna1_1	PF3D7_1373100.mrna1_1;108	108	6.7459	6.4453	9.5358	5.8517	4.4712	5.3649	6.6554	8.6191	3.2095	6.5494	4.2943	4.6247	5.8557	3.6427	5.0361	5.5613	9.482	4.4854	4.4403	6.1459	5.6727	6.3899	5.2118	5.9409	5.1671	4.9198	6.0802	5.0985	6.2184	6.4253	6.6203	3.8836	5.4584	6.1187	5.2238	5.7227	4.1906	5.5176	5.1276	5.8001	4.855	4.477	4.8535	4.2876	5.2304	5.5841	4.7285	4.3169	2.98	3.8186	6.0579	5.2165	5.43	7.5351	7.0053	4.6645	7.9993	6.7358	7.6586	8.3476	8.7202	5.7853	7.1922	6.2798	9.1882	6.3491	5.8994	5.0246	5.288	6.9798	4.7565	7.2489	7.8486	7.591	9.0536	8.4032	7.2165	5.4555	6.9682	9.6846	5.6459	5.6349	4.696	4.8253
PF3D7_1373100.mrna1_1	PF3D7_1373100.mrna1_1;109	109	6.7565	6.9541	10.3239	6.2273	2.7634	5.7637	7.322	8.1249	4.0695	6.6013	5.2095	6.1807	6.437	4.6223	6.1801	4.8861	9.1288	3.0286	4.6724	7.4463	6.5651	4.4053	4.1522	5.0972	6.1593	5.581	5.3377	4.3491	7.0809	6.4325	6.4477	2.4931	5.251	5.8999	5.7944	4.4476	3.5361	6.1973	4.9241	6.8895	4.9198	4.2972	4.2118	3.0179	6.2666	4.4783	5.5506	6.6542	4.0626	6.5157	5.2843	5.4877	6.3782	8.056	8.5533	4.7093	4.6696	7.0699	7.7791	6.8457	7.3067	5.8336	6.9824	5.1272	8.9506	6.7953	5.3916	6.6373	4.5385	7.5709	4.9533	5.4016	6.3865	7.7681	7.8787	6.5606	7.3495	4.9864	5.8532	9.7843	6.1777	5.0496	6.7098	6.0723
PF3D7_1373100.mrna1_1	PF3D7_1373100.mrna1_1;110	110	6.7584	5.9846	4.5552	6.2992	8.046	4.516	7.4286	8.4271	8.1984	6.7021	6.0575	5.3237	6.3695	7.7015	5.8352	5.6767	9.8178	5.5951	5.3851	6.5677	6.4975	3.6982	4.6076	5.6288	5.7151	3.5435	4.5595	5.2891	6.5913	6.2546	5.6188	2.85	5.3519	5.8447	5.4647	3.6041	3.757	5.7642	5.5644	5.3799	4.4496	4.3169	4.6112	4.4026	6.8954	4.5644	5.9222	5.1819	3.433	4.8283	4.8364	5.5561	6.713	6.3102	12.5165	4.7366	2.7071	5.7568	8.014	4.7361	7.7794	6.2133	7.1847	3.9819	8.6743	6.3041	5.7511	5.2928	5.3234	11.7054	3.9392	4.4614	7.3117	8.2849	6.1973	7.8761	8.433	6.238	5.7874	9.6323	6.4769	4.3462	5.9083	4.3723
PF3D7_1373100.mrna1_1	PF3D7_1373100.mrna1_1;111	111	6.7167	6.5328	5.1346	5.875	7.7489	5.6398	7.7287	8.9977	6.5676	6.4801	5.6924	4.5185	6.0768	7.5626	5.6594	5.1823	9.9055	3.4777	5.463	6.7186	7.8778	4.6129	4.1538	6.1396	6.3304	9.1851	3.3604	5.0246	6.8955	7.9212	5.5503	3.6171	4.0426	7.3856	3.5211	5.0618	3.5185	5.6439	4.7452	4.5625	4.7522	4.9463	3.8319	5.3255	6.7542	4.6171	4.5497	3.9212	4.6035	3.7474	5.0193	2.8659	7.53	5.8985	10.7712	4.84	4.8836	5.1322	7.5806	4.0224	9.2706	6.0974	7.5236	4.0755	5.0734	7.2381	4.8982	6.3611	4.5589	10.1277	3.4005	3.9937	7.0292	7.2008	4.5807	8.9032	8.2092	5.9227	5.9355	6.5629	7.2613	5.0099	6.6522	5.4915
PF3D7_1373100.mrna1_1	PF3D7_1373100.mrna1_1;112	112	6.6872	6.4189	6.0237	7.0211	3.9364	5.5993	6.857	8.3055	1.5801	6.8199	7.3753	6.1609	8.5686	3.1243	6.0659	5.4084	9.3622	3.0444	4.1811	5.353	6.8025	4.5373	4.5717	5.5871	4.6656	3.5595	5.4155	5.7562	6.0583	6.6342	5.3255	2.7247	4.9131	4.9658	2.5509	5.1819	3.4555	6.1043	5.2133	5.8291	4.2441	3.3349	4.0635	5.1875	6.3029	5.516	4.9814	5.4336	3.8787	4.1359	5.332	5.2795	7.4606	6.0347	7.5516	4.4731	4.1293	6.1106	5.8035	5.0237	8.892	6.0411	7.8199	4.314	4.5373	6.7028	3.6404	5.3114	4.8475	7.7455	4.7093	4.3743	7.0123	4.4575	5.1206	9.0068	7.5859	5.7874	6.2269	5.9296	7.0148	4.7661	5.4679	2.6088
PF3D7_1373100.mrna1_1	PF3D7_1373100.mrna1_1;113	113	6.6629	4.9542	5.4822	4.887	4.2464	6.2061	6.2003	6.7013	4.4019	7.2456	5.6596	7.5297	5.0925	2.903	6.7862	5.1635	7.6284	2.5607	4.5484	6.2456	6.1673	2.067	5.8417	4.8605	5.2521	5.694	6.0126	5.3512	5.861	5.8081	5.7442	6.2913	5.7623	5.8804	6.2679	5.3462	4.4925	5.8557	5.2227	4.1497	4.8006	5.1355	4.5509	3.2765	6.0334	1.6415	5.7323	6.3681	2.1243	5.5192	4.5625	5.4383	7.0807	6.3336	5.607	5.1855	5.6017	6.2595	5.1227	4.6165	9.7414	6.4041	6.5641	3.9392	5.5993	6.997	3.6758	4.9514	5.7816	5.7339	2.144	5.1839	6.5886	5.7436	5.0108	9.1958	6.9768	5.8006	5.5138	5.1699	7.0454	1.9107	5.2338	4.7949
PF3D7_1373100.mrna1_1	PF3D7_1373100.mrna1_1;114	114	7.1001	5.0448	5.3875	4.8192	4.9932	6.5711	5.8331	5.8243	4.7835	6.6118	6.1301	5.3975	4.111	4.2787	6.9165	5.6954	5.814	4.4019	4.8914	6.8602	6.8585	4.3111	5.0742	6.1173	4.9373	3.9364	5.6221	5.1148	5.9397	6.8235	6.6697	2.6758	5.2242	5.7301	3.384	4.5934	5.0985	5.6273	5.0365	4.7479	8.5435	4.7208	5.6562	7.4168	5.4002	5.0148	6.0117	4.585	4.5644	5.0409	5.3132	5.723	7.7361	6.8951	5.9782	2.0036	6.3332	6.6434	4.8639	4.7274	10.8614	6.9117	6.6737	4.3674	8.9151	9.1595	5.133	6.2194	5.228	6.1977	4.8948	6.7397	7.2081	5.6971	5.4767	10.3777	8.5479	5.1934	6.0732	8.7361	9.0313	5.51	6.6095	5.6124
PF3D7_1373100.mrna1_1	PF3D7_1373100.mrna1_1;115	115	6.6924	5.3172	5.3583	4.8012	3.706	6.0609	5.62	4.9093	2.4931	6.9426	5.7398	6.3338	5.8572	3.479	5.8304	6.2104	5.8807	5.5103	5.3813	5.0058	6.0603	5.6679	4.1383	6.044	4.7613	3.4005	5.1375	5.4841	5.1779	6.8672	6.0794	4.904	5.3078	5.8587	4.1595	5.2468	5.0575	4.4209	6.0987	5.1387	4.5311	4.8125	5.4439	5.588	6.013	4.0259	5.1835	4.8001	4.1747	6.0002	5.6064	6.0798	6.5362	8.9864	4.9869	5.2664	5.911	5.784	5.3455	6.0148	14.2953	7.0018	5.6792	4.1449	5.3085	12.1766	4.1977	6.0241	5.8875	6.364	5.0866	6.5561	6.4973	6.1671	6.2014	13.946	7.9153	5.6147	5.823	6.9707	12.0954	3.6404	6.7028	5.7761
PF3D7_1373100.mrna1_1	PF3D7_1373100.mrna1_1;121	121	7.4208	6.4204	5.4925	6.1223	4.441	6.7608	5.3743	6.5267	2.9336	8.1069	5.3684	5.0045	5.4944	4.6548	6.3604	5.8319	6.3482	5.4568	7.7535	5.8074	7.9988	5.3409	6.9018	5.1131	5.2161	4.0755	5.4919	7.7734	6.8765	8.0809	6.7244	7.0783	5.3183	5.3933	4.0435	5.7263	4.9542	5.7785	5.846	5.0281	5.6264	4.0635	6.7964	4.2593	5.3858	5.1412	6.0579	5.8422	3.8817	3.466	5.1424	6.4543	5.2176	5.5786	5.4803	4.9846	5.4019	6.9698	5.332	5.0126	5.09	5.8117	6.4927	6.0085	6.5826	5.7999	4.6702	6.0468	5.2211	6.4699	4.8074	6.0708	7.6878	5.9212	5.1152	5.7148	8.5403	5.1089	5.9966	6.9654	4.6462	1.1375	7.1397	4.7565
PF3D7_1373100.mrna1_1	PF3D7_1373100.mrna1_1;122	122	7.2943	5.7968	5.4851	6.3689	7.1097	5.9079	7.3512	8.1629	7.1364	8.4222	5.8547	4.4469	6.3892	6.8529	5.5091	5.2694	8.3816	6.1391	6.4236	9.616	6.6094	4.5179	10.0207	4.1603	5.9946	11.0569	3.7388	6.1313	9.307	5.7816	6.3243	9.8161	5.4718	5.6395	10.8275	4.8812	3.4816	5.5457	5.3291	4.9364	9.0915	3.845	5.9362	4.5173	7.4531	4.4489	5.4138	6.2683	5.1997	5.5487	5.9345	5.6109	5.5789	4.9131	5.0997	5.4333	4.1562	9.5334	7.3176	3.9653	5.7312	7.8096	5.9148	5.6392	7.5743	8.3673	4.7192	5.0492	4.7377	5.5413	3.98	4.7682	11.2326	6.9538	4.9528	4.729	8.4031	5.4356	5.8497	8.5121	8.644	4.314	6.0721	6.8009
PF3D7_1373100.mrna1_1	PF3D7_1373100.mrna1_1;123	123	6.3172	5.6579	4.1465	4.9463	5.2858	5.9839	5.1587	4.116	2.852	7.8539	5.3628	6.1971	4.5632	4.9579	5.4828	4.9878	6.2474	4.8919	6.4935	5.3399	6.0255	4.3074	5.4656	5.4212	5.3031	5.732	3.6668	5.0764	6.2538	5.7751	6.9273	3.0652	4.89	4.9217	5.5075	5.0755	4.8237	5.9296	4.4783	3.4209	5.0148	4.009	5.4162	4.9887	3.7027	6.5	5.5157	5.988	4.627	4.7735	5.3151	4.295	5.121	4.6531	5.2161	4.8364	4.4957	7.0464	5.0947	3.796	4.8948	5.8025	5.4783	5.0815	4.0215	6.5945	4.742	5.1313	5.7444	5.2776	4.7903	5.8243	8.2283	7.2998	5.8824	2.8953	8.4176	4.2257	6.3236	5.9143	7.7334	3.9681	6.3105	3.3406
PF3D7_1373100.mrna1_1	PF3D7_1373100.mrna1_1;128	128	8.0342	7.6927	6.9526	8.1757	7.7731	7.1756	5.6366	5.9514	7.4989	7.9918	10.2971	7.9124	7.4514	7.863	6.907	6.3756	5.6334	4.6392	7.1211	6.7186	6.8985	8.0933	7.7641	7.2123	8.1267	7.7023	5.3547	6.3402	7.0847	7.1138	7.5468	6.1346	6.3952	8.5425	7.4326	6.0501	8.686	5.9303	6.6282	6.4738	6.3399	4.9995	5.8342	6.4175	7.3624	8.4021	6.4121	6.2839	6.463	5.8192	5.7498	6.2519	6.9319	12.1296	11.219	7.8225	6.916	7.1528	5.5081	5.4396	6.2948	13.2108	8.9165	5.5267	6.3482	5.9172	8.9943	6.1875	7.2871	11.9828	8.0605	7.0507	8.7665	6.1408	6.2889	6.8681	13.5085	8.4568	6.0836	7.0842	6.5992	9.3929	5.9625	7.6465
PF3D7_1373100.mrna1_1	PF3D7_1373100.mrna1_1;129	129	7.253	6.5609	6.1489	7.7234	6.9775	6.3275	5.2192	5.931	6.9042	8.3382	11.0319	8.08	7.0307	6.7229	6.2527	6.0376	5.862	5.151	5.3255	6.479	6.9065	5.7131	6.4481	6.9021	7.7932	5.3266	5.7671	5.4269	7.0703	6.8027	7.1323	5.8505	6.626	8.3097	4.3937	5.8364	7.7206	5.5432	6.2137	5.7957	6.3112	5.0483	5.8758	6.115	6.859	7.3496	6.079	6.0038	6.0753	6.15	3.8629	5.295	5.898	12.5105	10.7483	6.5768	6.615	6.7328	5.383	5.812	5.7934	13.4085	8.7024	5.8392	6.5494	5.466	8.3096	4.856	5.1119	11.6323	7.0937	6.667	7.9475	6.4519	5.0396	5.963	13.3544	7.8308	6.1114	5.4002	5.7043	9.2977	6.4683	5.546
PF3D7_1373100.mrna1_1	PF3D7_1373100.mrna1_1;130	130	7.6736	6.8764	6.6172	7.2529	6.4783	6.2428	6.1475	5.5931	6.2483	8.3739	9.8802	7.3062	6.1133	6.2007	6.1524	6.2651	5.582	4.2118	6.1689	6.1229	6.6608	5.0103	5.7866	5.5298	6.7791	5.0117	5.057	4.4469	7.3833	6.3105	6.4014	4.3547	5.8567	7.2846	4.2906	4.5392	7.7153	5.7866	5.8861	6.5289	6.7247	5.3484	4.756	5.0347	6.9323	6.8074	6.323	5.31	4.9165	5.3413	4.8773	5.9201	5.7257	11.4714	10.4841	5.6826	6.6141	6.53	5.2008	5.98	4.9388	12.7098	8.3101	5.6744	5.7698	6.0631	8.1307	4.8374	4.9891	11.3863	6.2941	5.9789	7.2722	5.8846	4.8649	5.704	12.7274	6.9652	5.4436	6.2837	6.8402	8.4507	4.846	6.0877
PF3D7_1373100.mrna1_1	PF3D7_1373100.mrna1_1;131	131	7.1903	7.1116	6.217	7.5406	7.5302	6.7793	5.3494	4.9388	6.2878	7.9045	10.0526	7.1997	7.4438	6.9099	6.8111	5.1767	5.6775	4.8369	5.4026	6.5151	6.6724	5.6124	5.8161	6.5738	6.7242	5.4552	5.3954	5.7602	6.6033	6.3223	7.9916	5.8622	6.2561	7.6984	5.0751	3.4019	8.0146	5.3593	6.6216	7.3738	6.0457	5.101	5.1639	5.546	6.8705	8.7749	5.5376	6.61	5.6979	6.2595	5.8802	5.6871	5.7538	12.3472	10.8253	8.6314	6.6251	7.1946	7.6405	5.1428	6.1196	12.9349	8.5401	5.354	5.9533	5.8674	8.2055	5.2887	5.9565	12.1196	7.7274	6.4335	7.6217	7.679	5.7522	6.079	13.1384	7.0902	6.2403	6.6522	5.7371	9.2616	6.3136	6.8505
PF3D7_1373100.mrna1_1	PF3D7_1373100.mrna1_1;132	132	7.7797	7.1902	6.1223	7.0636	6.4812	6.7033	4.861	5.3237	5.8477	7.4521	9.7251	7.2509	6.5187	5.7498	6.6816	5.2196	5.4279	3.0426	8.3543	6.253	6.8376	5.3951	6.6188	6.6315	6.7745	5.3111	5.1843	7.5144	6.6626	7.0279	6.4997	5.9757	6.8694	7.5922	5.3565	5.0264	7.5715	5.3705	5.7916	7.5179	5.2608	4.8861	4.9045	4.0866	6.614	7.4839	6.1902	5.8755	4.8455	5.4316	5.5267	5.8649	5.5786	11.4848	9.8765	7.4324	6.6668	7.1196	6.3246	3.9982	5.7996	12.352	7.6776	4.9383	6.2811	6.2756	7.971	5.2698	4.431	11.0531	6.7641	6.4548	7.4615	7.1246	6.009	5.7347	12.8938	6.8921	6.235	6.2455	5.7054	8.9036	6.7618	5.667
PF3D7_1373100.mrna1_1	PF3D7_1373100.mrna1_1;133	133	7.4682	8.434	6.219	8.5291	6.0828	6.0974	5.9846	5.6177	5.1408	8.0309	11.504	7.2328	8.6037	6.0475	7.1143	7.18	6.1014	4.2832	9.3662	6.3556	6.9069	6.414	6.0341	5.7493	7.1375	5.2913	3.7366	8.5022	6.6075	6.8605	6.9202	5.7051	5.9937	7.9751	4.6415	3.3992	7.7211	5.9725	6.1258	8.5631	6.2955	4.2653	5.0557	5.3944	6.8731	8.8509	5.9352	5.8143	5.5765	7.3362	5.0583	6.1301	5.2529	12.5267	10.439	8.6293	6.5043	7.0818	7.4635	5.7043	6.4431	13.5065	8.3682	5.6761	5.9158	5.5616	8.8832	5.8298	4.5874	11.387	8.3389	6.9411	7.6264	7.2059	5.6873	5.319	13.3564	8.131	6.153	7.0373	6.2384	9.1246	6.4877	6.7182
PF3D7_1373100.mrna1_1	PF3D7_1373100.mrna1_1;134	134	6.8338	5.9702	5.6091	6.7195	5.5916	5.9848	5.2063	3.4356	3.8186	6.375	9.375	5.9764	6.0444	5.1851	6.0928	5.5444	5.254	4.4423	6.2409	6.8293	5.9141	6.6196	5.4121	5.7109	6.2137	5.5613	3.2839	5.4883	6.3271	5.6366	7.4897	4.6645	6.1332	6.5121	4.6282	4.8032	5.6968	5.8517	6.0457	5.3501	4.9079	5.2376	5.4373	5.189	5.4316	6.3125	5.6326	5.5916	5.5157	6.3352	5.4449	5.51	3.546	11.1732	5.9621	6.1239	5.5398	6.2184	4.7692	5.9986	6.5481	9.6161	5.77	5.9217	6.0376	5.9371	5.0575	5.2342	7.817	6.6084	7.0585	5.1747	6.624	5.7845	5.3309	6.0308	9.6173	6.8183	6.936	5.0934	4.7661	5.6413	5.2731	7.5519
PF3D7_1373100.mrna1_1	PF3D7_1373100.mrna1_1;135	135	9.0526	6.7565	6.1892	6.071	8.1256	5.9644	5.3537	5.3957	7.5735	8.5542	6.4782	6.7376	6.1916	8.7531	5.3089	5.8733	5.8457	5.0233	9.6661	8.2562	6.6032	5.3082	6.156	6.0047	8.9524	5.3107	5.6924	10.0085	9.2782	5.5534	6.3264	5.1787	6.5376	8.98	4.1127	5.742	5.8143	6.1493	6.3667	6.8881	5.8975	5.558	5.6447	5.572	8.7836	5.9305	5.853	5.9409	6.7443	5.7126	5.6238	6.5956	4.3785	7.2055	6.6935	6.3549	5.8977	5.9083	6.0217	5.7629	5.7981	9.1859	6.565	4.8895	4.6311	6.2165	6.8974	7.0948	7.0901	9.4913	6.4959	5.4989	6.0802	6.4017	6.5773	6.7436	10.6564	6.1369	6.4782	4.9112	5.2802	6.9849	7.0272	7.722
PF3D7_1373100.mrna1_1	PF3D7_1373100.mrna1_1;136	136	10.0042	7.1413	5.6038	5.7695	5.4429	5.805	5.4158	5.2044	6.6296	9.9914	6.5146	5.7554	6.1029	6.8505	5.5457	5.0255	5.8505	4.9932	8.6505	7.9094	6.9542	5.5931	7.6754	5.5916	8.9783	5.8417	3.8836	9.8237	8.3906	6.2394	5.9982	8.6094	6.2069	9.3966	5.2491	5.1538	5.2746	5.5138	5.6857	7.2374	5.6253	5.5487	5.599	6.0889	9.2613	5.8025	6.1348	5.6135	6.3125	5.0942	6.0695	4.6427	4.5686	6.5696	4.5398	5.2288	5.4253	5.2917	6.1665	6.0717	6.4439	7.478	6.0531	5.3858	5.3618	4.917	5.5401	7.6708	8.302	5.5841	7.1016	5.8951	6.5043	6.1727	5.0785	6.0742	7.4593	5.6977	6.1627	6.405	4.2683	8.6274	6.8422	7.5437
PF3D7_1373100.mrna1_1	PF3D7_1373100.mrna1_1;137	137	6.8272	6.5357	5.9203	6.0301	6.8575	4.9653	4.6854	4.5342	6.5914	7.225	6.577	5.3349	6.2878	7.2473	5.7315	5.4989	5.7626	5.4002	7.8071	7.2863	9.0059	5.6913	5.5008	6.7308	5.7798	4.0108	4.5454	9.21	7.6326	9.547	6.3728	6.5447	6.8283	5.0618	4.1643	5.3477	7.3349	5.2758	5.825	6.5312	9.3856	5.155	5.1902	5.5948	5.7716	6.1562	6.952	5.9953	5.0896	4.4983	6.3875	5.4269	3.5084	6.6091	5.0976	6.1127	5.6223	6.4155	5.0197	5.4356	6.6169	7.4322	7.0861	7.1696	5.4443	6.0966	4.4155	9.6429	9.8956	5.7897	6.4849	5.911	6.6699	4.8248	6.27	6.669	7.0935	6.8368	6.4145	6.4195	6.8067	4.9704	9.9063	9.4825
PF3D7_1373100.mrna1_1	PF3D7_1373100.mrna1_1;138	138	7.3543	7.9023	5.8304	6.5146	6.7703	5.0785	5.8455	5.5931	5.7027	6.8688	6.1581	6.3775	6.6029	7.186	5.3985	5.3034	6.5592	5.1235	8.2139	8.1349	5.5295	5.8955	6.7645	5.942	5.8826	5.0858	4.1554	10.2706	8.4481	6.8251	6.5575	6.2059	5.7814	6.0618	5.5379	5.106	5.3331	6.201	5.7195	6.9875	4.6229	6.4989	5.6954	6.7544	6.2638	6.1252	6.6355	6.2263	7.0543	5.6314	5.4216	5.3761	4.4594	6.6952	5.1102	5.2935	4.0883	5.2257	5.8161	4.6599	6.4699	7.1641	6.3549	6.2114	5.6334	5.2716	4.5807	7.9502	8.3394	5.1526	6.7359	5.7996	7.1311	5.4373	4.853	6.6731	7.7196	5.9258	6.9098	6.3796	5.5129	3.5385	6.7904	8.2448
PF3D7_1373100.mrna1_1	PF3D7_1373100.mrna1_1;139	139	6.267	5.4751	4.8359	6.8878	4.4429	6.0295	5.3971	3.4841	5.6401	6.8654	5.9442	5.3558	5.3757	6.0431	5.4012	5.5232	6.2515	4.5801	6.0336	7.1514	5.4857	6.1348	5.0858	5.5708	4.9383	5.3705	3.8298	7.3695	6.633	6.2445	6.6418	4.7923	5.5901	6.3911	3.546	4.7181	4.7608	5.572	6.1876	4.5192	5.4571	5.0121	5.4715	4.4502	4.6358	4.6576	5.3143	5.9458	3.8728	4.8232	5.0299	5.328	4.9425	5.9011	4.89	5.1148	4.8694	6.2141	5.9305	6.3551	5.0391	6.1783	9.4755	5.2961	5.9921	5.8245	4.6375	6.3978	8.0479	5.6562	4.4938	5.3778	6.9003	5.6781	7.3526	6.0041	6.8567	11.4725	6.61	5.9607	5.6305	3.3103	6.6404	7.5423
PF3D7_1373100.mrna1_1	PF3D7_1373100.mrna1_1;140	140	7.6609	5.6064	5.7842	7.5203	5.9293	5.1795	5.4283	6.9844	6.6207	8.1415	6.794	5.4502	5.9923	6.0374	4.4343	5.887	7.1647	4.7268	5.3452	8.3203	6.7962	6.1803	11.3942	5.5996	5.3981	5.4578	5.3909	5.243	8.4101	6.1637	7.6553	11.7079	5.43	5.0721	5.2369	5.2694	5.7255	6.2313	6.801	3.84	7.9306	5.5916	4.8644	5.8027	7.0069	6.8509	6.4045	5.9059	6.887	5.7533	6.7485	6.15	5.7889	6.3757	5.5832	6.4007	7.0763	8.5662	6.4825	7.6428	9.4363	7.1529	11.1761	5.087	6.7942	7.5987	5.0807	5.9639	7.2418	5.0072	6.0308	7.2227	10.9565	6.4361	8.3418	7.5072	7.6215	11.6012	6.0261	8.0247	7.5261	5.0321	6.4603	8.8953
PF3D7_1373100.mrna1_1	PF3D7_1373100.mrna1_1;141	141	7.4764	5.714	6.1793	6.3614	5.855	5.843	5.2739	5.4951	5.1485	8.4018	6.5992	5.2979	7.1728	5.1198	5.6273	6.0092	5.5895	4.8997	5.5081	8.547	6.0468	5.8086	8.5877	6.3085	4.6106	5.5901	5.8919	5.7057	8.5841	7.038	7.2385	9.0506	6.1811	6.1914	6.0424	6.3005	5.1867	5.0566	5.5059	5.2581	5.213	4.14	3.6017	5.2772	7.6403	6.1607	6.8755	6.384	4.9991	4.6381	5.6343	6.9337	4.9973	6.4527	5.7942	6.1938	5.9122	7.7469	6.1779	5.4552	5.4565	6.8325	10.9328	5.9437	6.0485	5.7029	4.7735	5.3009	7.0575	6.4727	6.3827	6.527	9.5851	5.9009	6.0345	5.332	7.6748	10.929	6.1361	6.3289	6.5806	5.575	5.9146	7.0806
PF3D7_1373100.mrna1_1	PF3D7_1373100.mrna1_1;142	142	6.5733	5.5049	5.6778	5.6147	6.1777	5.9193	5.9925	3.6668	4.582	6.6865	5.7671	5.2828	5.2242	4.278	4.6662	5.44	6.3105	4.8074	5.6893	7.0064	6.0374	5.2724	8.416	9.3858	5.3298	5.1375	5.5889	5.3913	7.3444	5.478	5.9293	7.1602	9.5135	6.0092	5.3653	4.0583	5.4741	5.3933	10.5494	5.3277	5.4552	6.8593	4.4634	5.5068	6.0663	5.4019	6.3293	6.0657	3.4944	5.7366	5.5632	6.2313	4.765	7.0187	5.1156	5.8758	5.4598	6.9872	6.2426	7.5554	6.0887	6.4434	8.2019	5.2145	5.9748	5.8904	5.0018	5.5859	9.4095	4.8728	6.3214	5.591	8.3641	5.4439	8.0605	4.7897	7.0689	9.4443	6.2024	6.7861	6.2979	5.7227	5.9047	9.9687
PF3D7_1373100.mrna1_1	PF3D7_1373100.mrna1_1;143	143	7.7029	6.2236	5.9669	6.884	7.3262	5.9857	5.4131	5.5494	7.7292	7.9426	7.7064	6.6178	6.466	7.8629	6.973	6.3402	6.4965	5.934	6.6294	8.946	6.2005	6.8408	6.2411	6.6576	6.1432	5.8122	5.3402	6.8117	9.1082	6.5002	8.2154	6.0687	7.1497	6.0079	4.7522	5.3438	6.1739	7.4102	6.4814	5.3114	4.7677	5.3212	4.382	5.9404	6.6286	5.9131	8.359	7.2683	5.5814	5.4373	6.7795	7.2097	4.9787	6.7904	6.1711	5.1424	6.228	6.6989	7.3499	7.1037	5.4822	7.6952	11.5879	6.2798	5.3544	7.5361	4.7131	5.8304	5.7732	5.6865	5.8858	5.5966	7.1375	6.52	8.462	6.0283	8.2116	11.554	6.0034	6.2174	7.662	5.9343	7.4074	6.7687
PF3D7_1373100.mrna1_1	PF3D7_1373100.mrna1_1;144	144	9.9125	5.9644	5.5592	6.995	8.2407	6.1502	5.1591	5.4009	7.4172	9.6008	7.8924	6.544	7.1069	8.0769	6.4278	5.9153	6.0978	5.2589	6.6143	9.0123	6.7138	7.2628	5.7576	6.019	6.2416	6.1981	5.6887	6.2439	9.2145	7.2	8.2059	6.1719	5.9307	6.3273	6.5836	5.7398	5.9446	9.5599	7.1873	5.2376	5.8741	5.8074	5.435	6.0753	8.3368	7.1799	9.6139	6.9099	4.3978	6.3266	6.8231	7.5055	7.0035	6.5046	5.6124	6.4461	6.6889	6.5881	7.0417	7.3272	4.8555	7.7209	11.4884	6.0018	5.9848	6.3345	4.9231	5.8515	6.6061	6.3846	5.7663	6.4616	8.281	7.7005	8.7362	5.3505	8.7113	11.5601	6.966	6.2087	7.8101	5.8895	7.1593	7.3514
PF3D7_1373100.mrna1_1	PF3D7_1373100.mrna1_1;145	145	8.1768	5.4253	5.7536	5.4486	5.2961	5.9086	5.6887	4.6153	5.8699	8.9691	6.4769	10.7111	5.4992	5.4718	4.5607	6.416	6.2071	5.5339	5.7509	7.1532	5.9773	5.9832	5.3834	6.7416	5.9857	6.5278	4.4699	5.3743	7.7428	6.3341	8.3612	4.7929	5.9667	5.9928	6.5786	5.2795	5.3341	14.3098	7.4765	4.6135	5.7268	5.6696	5.2506	6.1119	7.6725	4.5398	14.9208	7.6465	4.0635	5.7957	6.0963	8.5996	4.2311	5.7046	5.2758	4.9782	6.1096	5.6628	6.1018	6.062	4.9625	7.0593	11.2352	5.3313	5.0892	5.804	5.5759	5.7517	6.1489	6.0081	4.8929	5.1819	5.6614	6.4709	8.8746	5.7151	8.2091	10.9502	6.2323	5.3858	6.1465	6.506	6.3359	7.3114
PF3D7_1373100.mrna1_1	PF3D7_1373100.mrna1_1;155	155	5.9388	5.6346	3.5546	4.8914	3.1326	3.7082	5.5475	4.4303	3.756	5.7584	4.796	5.0457	5.1391	1.6229	4.157	4.8293	4.7131	3.4263	5.0475	5.2475	4.995	2.8319	5.4286	3.848	4.8151	4.0959	3.511	4.565	4.6519	5.4627	4.497	4.5173	4.8017	5.4199	4.2196	4.3262	3.6264	5.464	5.3384	4.7798	4.7724	3.7782	5.3978	4.3226	4.5862	3.2957	4.5801	4.4026	5.0317	4.4912	5.2502	5.5996	3.1715	5.3114	4.7377	4.0747	3.9937	5.375	5.6241	4.7549	4.9392	4.9741	4.4796	5.0241	4.382	4.7908	4.3455	5.804	4.857	2.1506	4.5373	5.5075	5.7996	5.1375	5.0161	4.5717	6.0706	5.6259	5.0413	4.2418	2.5558	4.6927	5.439	4.7186
PF3D7_1373100.mrna1_1	PF3D7_1373100.mrna1_1;156	156	5.7002	5.07	4.8475	5.4046	5.4114	5.0505	5.0117	3.6194	3.441	5.0883	4.2645	4.5185	3.9107	5.4816	4.5135	5.6401	5.3122	4.7109	6.0715	4.7981	5.9773	4.7533	5.1408	2.7613	5.4967	3.8207	4.9146	4.5292	5.1461	5.4909	4.5607	3.366	4.342	5.0938	4.6882	4.0807	4.3512	4.238	5.3579	5.0934	5.5457	4.8968	4.9977	4.9681	5.0215	4.9481	5.4893	5.9177	5.0921	4.193	5.1823	5.433	4.9269	4.9896	5.23	4.7431	5.323	4.4515	5.4741	5.5154	4.4944	5.9129	4.4777	4.7425	3.6076	4.904	5.392	5.1687	5.7369	4.5173	4.7918	5.6008	3.9773	4.9946	5.0717	5.1603	6.5364	4.477	5.4482	5.0695	5.554	3.5777	4.3298	4.6865
PF3D7_1373100.mrna1_1	PF3D7_1373100.mrna1_1;157	157	5.6829	5.0444	4.8048	5.4489	3.5373	5.0152	4.5564	4.1619	2.9819	5.9423	3.6611	4.607	4.5367	4.3001	4.5185	5.3733	5.3016	1.3277	5.4313	5.5286	4.3154	4.5759	4.3052	3.2585	3.852	3.8032	3.2403	4.8369	5.1831	5.9791	5.4121	3.8217	4.6299	4.9045	4.4803	3.7592	3.7991	3.7093	5.5469	4.7608	4.565	3.7442	4.9255	4.8856	3.0514	3.0841	4.5729	5.6008	4.7371	4.2979	5.4816	4.8151	4.3023	4.2048	4.9098	4.3992000000000004	5.1276	5.7347	5.3761	2.943	4.6141	4.1035	4.6685	4.9331	5.2048	4.295	3.5632	5.3954	5.0635	5.5014	4.5217	4.067	4.0522	5.3747	5.106	5.0976	6.1383	3.5323	6.0734	5.503	3.6904	3.845	4.9523	5.5078
PF3D7_1373100.mrna1_1	PF3D7_1373100.mrna1_1;158	158	6.121	5.565	4.2032	4.5765	2.9486	4.8924	5.1461	4.0557	2.7398	5.4783	4.2861	4.5078	4.225	3.845	5.7597	4.4053	4.5844	3.5922	4.0339	4.228	5.4571	4.7268	5.1043	5.013	4.86	4.3169	3.2141	5.3823	5.2869	5.3526	5.3111	4.7887	3.8972	3.9964	4.3702	2.7181	3.9919	4.2578	5.2502	4.6369	5.2327	1.144	5.2055	4.4757	3.5135	4.2472	4.0268	4.925	4.7442	4.067	4.4627	4.9905	5.2536	5.0413	3.9955	4.8992000000000004	4.0054	4.9787	4.7845	4.6843	5.337	5.9477	4.5607	5.8425	4.4861	5.4456	4.8992000000000004	5.3565	4.627	4.9107	4.0418	4.3992000000000004	4.9449	4.382	5.2415	4.6611	6.059	4.2016	5.6633	5.5515	3.8217	2.9873	5.2188	2.6554
PF3D7_1373100.mrna1_1	PF3D7_1373100.mrna1_1;159	159	5.9729	5.5841	4.9809	5.0103	4.7021	5.9427	5.6047	6.416	3.5348	6.2483	4.6628	5.0281	3.8329	3.3045	5.342	4.7263	6.9415	4.6153	4.254	6.2038	5.2946	3.9364	8.7979	3.841	4.9288	6.9119	4.009	5.0117	5.8738	5.111	4.9416	9.2231	5.2087	5.478	6.5916	4.406	5.0325	4.0985	6.2711	5.4009	5.8352	4.1318	5.0772	5.5963	4.4243	4.8171	5.07	5.1607	5.9748	3.849	4.6971	5.5129	4.6982	4.5286	5.7981	5.4754	4.735	7.2305	7.1586	4.7824	4.1301	6.4997	4.3909	5.4822	5.4456	6.7578	4.6129	4.1715	4.4074	5.7503	3.7803	2.7824	7.8083	6.3001	4.8669	4.2876	6.76	5.9038	5.8946	7.0011	5.9579	4.98	4.5521	5.3466
PF3D7_1373100.mrna1_1	PF3D7_1373100.mrna1_1;160	160	6.2311	4.9891	5.4479	5.2529	3.4816	4.757	5.6704	4.3827	4.1715	6.615	4.975	4.8565	4.9165	3.7824	5.915	5.23	4.8334	2.5008	4.2979	4.8797	5.6927	4.9392	6.9087	4.0108	4.8043	3.4489	5.2728	4.8495	5.5874	4.6803	5.5457	6.1695	4.7866	3.5957	4.7334	4.8135	5.3978	5.2532	5.6559	5.4496	5.1831	5.5714	4.8982	4.888	4.6954	4.843	4.8485	5.8625	5.4074	4.5454	5.7655	4.6235	4.3533	7.2027	5.9727	4.8738	5.6349	6.3738	5.4353	5.2861	4.9011	5.8045	5.251	4.846	6.1129	5.7353	4.5981	6.2207	4.9406	5.2724	5.4039	5.0197	6.8465	4.3291	5.7035	4.3341	6.7863	5.8861	5.6519	7.05	5.8746	3.1906	4.7274	6.1655
PF3D7_1373100.mrna1_1	PF3D7_1373100.mrna1_1;161	161	5.6355	5.6215	5.3406	5.1039	4.8992000000000004	5.5226	5.1218	5.0785	4.5478	6.8482	5.5506	4.7015	4.5091	3.2525	4.7729	4.887	5.9229	4.3349	4.8684	6.154	5.7131	4.1432	7.6616	5.7536	5.4094	3.7939	4.342	5.0909	6.3054	5.0751	5.6038	5.9069	6.5068	5.087	4.7803	4.4957	4.2935	5.5204	5.643	5.1428	5.1815	4.0383	5.7013	4.6696	4.193	4.6977	4.7015	5.4019	5.5062	3.7613	5.2787	4.5014	4.7613	5.9481	5.6545	5.3702	3.8248	6.9988	6.2081	4.5993	4.8425	6.1465	5.5993	4.5223	5.8684	6.1158	4.5217	5.0626	5.0228	4.5179	5.114	4.3743	7.6606	5.8217	4.9373	5.6789	6.5916	5.3985	5.1707	6.7485	6.5651	1.669	4.5021	5.4016
PF3D7_1373100.mrna1_1	PF3D7_1373100.mrna1_1;162	162	6.5477	6.0796	5.8422	5.2746	5.627	5.7764	5.5777	5.5407	3.5729	6.5919	5.2246	4.8515	5.1875	3.3937	6.1064	2.9579	5.5132	2.373	4.7361	4.3764	5.6631	4.857	5.5601	5.2445	5.6017	3.842	3.3757	3.7257	4.9653	5.596	5.2776	4.5934	4.5008	5.7821	6.0864	3.373	4.238	4.7913	5.1819	5.1342	5.3868	4.3533	5.7748	5.857	5.0665	4.995	5.7962	4.7549	3.9021	4.9887	4.9307	4.437	2.1408	4.4383	4.9369	5.4529	5.5738	6.7699	6.0363	4.6571	5.7029	5.6642	5.7887	5.7328	6.7926	5.6893	4.7328	5.6508	5.5972	5.5148	5.5804	4.4189	7.0668	5.8425	5.0144	5.4346	6	5.8679	5.9016	6.1322	5.6226	5.0768	5.7821	4.6865
PF3D7_1373100.mrna1_1	PF3D7_1373100.mrna1_1;163	163	6.031	5.3459	6.1707	6.4194	4.6775	5.916	6.9609	8.8076	3.1938	6.5795	4.7714	5.2765	5.1946	4.7677	4.9556	5.2574	8.9541	4.0942	5.5677	8.9894	9.398	4.7431	11.2193	4.6369	6.264	4.7576	4.0883	4.2172	8.9087	9.1371	4.4548	11.8612	4.8151	6.6851	5.5214	4.2585	4.0496	6.8259	5.7642	5.5466	7.1385	4.1408	7.1799	6.4011	7.3322	5.0295	6.9886	4.7602	4.8817	3.9846	5.8792	6.9167	6.2323	4.8053	5.2817	4.7203	5.669	11.418	8.3493	4.9537	5.3937	6.4986	7.8181	5.9939	10.0605	7.2941	5.9442	6.4264	6.1301	5.6387	4.7623	4.6599	13.0874	7.7606	5.5429	4.9336	6.5073	7.3226	6.157	9.9808	6.9486	6.2418	6.6109	5.2735
PF3D7_1373100.mrna1_1	PF3D7_1373100.mrna1_1;164	164	5.8768	4.5503	5.7192	4.9537	4.6392	5.6918	5.6088	5.6533	5.2087	5.3147	6.0367	4.4957	5.9912	4.4568	4.9986	6.2147	6.4273	5.5002	4.6375	6.126	6.5376	5.9502	6.0157	5.1144	6.1144	4.2668	5.3778	4.9255	5.8607	5.7469	6.5099	5.0112	5.3968	6.8434	5.7973	6.5948	5.23	4.7782	5.9542	5.0875	4.9782	5.2865	6.1641	5.1735	4.1144	5.4679	5.8723	6.5633	5.2931	5.2071	7.1517	5.9644	5.1867	6.077	6.1957	4.7608	5.243	6.1052	5.4571	6.1463	6.1853	6.706	5.9711	5.5388	5.7051	5.89	4.7724	5.2987	5.878	5.7884	4.0892	5.4607	6.105	6.1633	6.0054	5.3194	7.0546	5.4009	6.4795	6.524	6.1221	5.0224	5.7637	6.9703
PF3D7_1373100.mrna1_1	PF3D7_1373100.mrna1_1;165	165	6.3352	5.2754	5.5059	5.1185	5.5711	4.9265	6.0072	4.8851	4.957	6.3521	6.1114	5.4686	5.931	5.1847	5.5135	5.7101	6.0067	3.2418	5.5361	6.7812	5.6147	4.9533	5.7479	5.3216	6.6836	4.856	6.3379	4.8253	6.415	5.5945	5.738	6.1301	5.9076	5.845	5.879	5.1743	5.3491	5.5435	6.0119	5.4172	4.8309	4.8669	6.0175	4.4336	5.3187	4.4828	4.5934	6.9725	5.7522	4.9832	6.0029	5.328	3.7268	7.078	5.0674	4.6938	5.4057	6.4851	5.8997	4.6177	5.8654	5.9584	5.5972	5.6741	5.8934	5.9743	5.2709	5.822	5.3646	5.5524	5.3764	5.7216	5.632	5.7112	6.3386	5.5817	7.0067	6.2223	5.9281	6.292	6.0481	4.9528	6.2817	5.4259
PF3D7_1373100.mrna1_1	PF3D7_1373100.mrna1_1;166	166	5.9748	6.0824	5.4249	5.4809	3.9846	5.6795	6.3468	7.1764	4.0374	6.0332	5.5379	5.1823	5.6873	3.225	4.6633	5.9047	7.9931	5.9054	4.8718	7.8728	5.6047	5.3172	10.7543	6.2054	6.0824	4.408	6.5517	4.1489	7.4611	5.4525	5.7634	10.8736	6.1451	4.8237	5.7861	6.4413	4.5862	5.3216	6.1035	6.219	5.7192	4.9658	5.5934	5.2758	6.2355	4.844	5.467	7.1043	6.0323	5.2063	5.5367	6.4981	4.5273	6.5674	5.1326	5.0849	5.204	9.49	6.1183	5.5027	6.0175	6.0235	6.5824	5.5401	9.3083	6.6673	3.85	6.4153	5.6085	5.8736	4.8176	5.7751	9.6739	6.1268	5.4145	5.636	6.52	5.7398	5.9695	9.9293	5.8848	5.7889	7.038	6.439
PF3D7_1373100.mrna1_1	PF3D7_1373100.mrna1_1;167	167	6.2329	6.1066	5.4555	4.7756	4.4515	5.5151	6.4143	5.8527	4.1424	6.9992	7.9278	4.6775	5.7455	4.7671	4.4121	5.8602	5.862	6.4087	5.3309	6.1096	5.7407	5.0622	7.1746	5.6616	5.5251	5.7087	6.3391	5.68	6.1789	5.5786	6.0061	8.0145	5.91	5.8304	5.8765	5.9521	4.846	7.3604	5.3565	4.8856	5.7552	5.4101	5.6311	6.0613	5.7043	4.8146	8.0697	5.1164	5.6182	7.6036	5.5674	5.5192	5.857	5.1839	6.0312	5.5345	4.1843	5.4663	6.1227	5.6418	5.2593	6.6483	6.3679	6.2811	6.2885	5.7973	5.5444	6.6622	5.4209	5.121	4.7312	6.0917	6.0622	6.1227	5.8115	5.7076	7.3491	5.8723	5.9098	6.1432	5.3561	5.7071	6.2223	5.2668
PF3D7_1373100.mrna1_1	PF3D7_1373100.mrna1_1;168	168	6.0544	4.8515	5.4838	5.4998	5.4172	4.8475	6.2302	5.6744	5.7304	5.8982	5.4356	4.9035	6.2591	4.3639	5.6845	5.8298	6.4263	5.8547	5.223	5.4575	5.8595	5.6129	6.4323	6.0629	6.3861	5.3136	6.9292	5.3572	6.0389	6.9305	5.8875	6.6675	4.8807	5.9215	5.9793	5.7737	4.8146	5.2257	5.1663	5.4433	6.2974	4.9732	5.4731	4.9791	5.6331	4.4925	4.4175	6.9544	5.2679	6.3315	6.1295	6.1008	5.2079	7.1304	5.2055	5.79	5.4162	5.797	6.0858	5.4195	8.2209	5.8133	6.9013	5.2698	6.0949	6.0635	5.5242000000000004	7.3198	6.3122	5.2376	5.1131	5.3802	7.1054	6.2546	6.535	7.3969	6.9792	6.4096	5.8502	6.5385	6.4395	5.6687	8.0035	6.1069
PF3D7_1373100.mrna1_1	PF3D7_1373100.mrna1_1;169	169	6.8673	5.6369	6.4586	5.2987	5.0955	5.8714	6.2263	6.2804	4.9345	6.1359	5.8066	4.6392	5.6862	4.6616	5.4128	5.5993	6.3789	5.3885	5.319	5.9322	5.8482	5.6511	7.4158	6.1579	6.111	5.5081	7.3398	5.5342	5.9757	6.0027	5.9928	7.376	5.2791	6.3808	5.7626	7.2121	5.0579	5.6761	5.7192	5.3923	5.257	5.9602	6.1793	5.3402	5.9598	5.516	5.0479	6.3921	5.4712	6.0957	6.7467	6.7803	4.2479	6.3574	5.6702	7.0046	5.6288	5.9442	6.0483	6.0067	9.4504	6.9956	9.5978	6.1763	6.1825	5.4867	6.1363	7.3691	6.5127	5.79	4.6112	5.0531	7.1472	6.7268	5.6058	8.7682	6.4011	9.3576	6.6897	7.2524	5.5717	7.2172	7.5577	6.155
PF3D7_1373100.mrna1_1	PF3D7_1373100.mrna1_1;170	170	6.4543	6.2744	7.0734	6.1274	4.6843	6.2559	6.0181	6.0025	4.8605	7.4647	6.6564	7.0295	6.9436	4.2016	6.4331	6.1878	6.2741	5.6038	4.5945	5.7677	7.2178	6.0572	8.0015	5.4673	9.3059	5.6554	7.3524	6.1711	6.6104	7.0613	6.0815	8.074	5.2304	9.3796	5.0448	7.0493	5.3576	6.1556	6.0204	5.8948	7.6368	5.8963	6.4259	5.7986	6.4666	6.2254	6.7369	6.1062	4.8704	6.1761	8.9363	5.7653	3.8875	7.4696	5.6943	6.057	5.8532	6.5521	7.0457	6.2681	9.8268	8.867	12.5957	6.7031	10.4078	6.4195	5.8437	8.4757	8.3403	5.7225	6.2638	5.1711	6.8941	6.8028	6.5292	9.4907	8.3348	11.9486	6.7459	10.5358	6.5705	5.8068	8.7902	8.4086
PF3D7_1373100.mrna1_1	PF3D7_1373100.mrna1_1;171	171	6.3439	6.2424	6.6177	6.224	3.6702	3.9991	5.8844	5.4738	4.0695	7.0724	5.852	6.968	6.2054	2.7803	5.8367000000000004	6.4065	6.5437	4.8565	4.7015	5.7903	6.8207	6.0088	5.1412	6.0849	6.2713	5.5416	7.6513	4.4614	6.2188	6.0531	7.083	5.2118	5.8066	6.9502	6.3116	7.5327	4.9397	5.746	5.738	5.8377	7.936	6.596	5.348	5.328	5.5898	4.4148	6.52	5.6533	5.0866	5.9265	6.6947	6.0913	4.4886	6.6064	5.6639	4.4496	4.706	5.4529	5.9575	5.8058	10.5636	6.2067	11.857	6.4837	8.473	5.7266	5.9542	7.0755	6.5954	4.7903	3.8817	5.6118	5.4803	4.3023	6.7234	9.7679	6.9748	11.621	6.5483	9.1062	6.121	4.9288	6.7408	7.3992000000000004
PF3D7_1373100.mrna1_1	PF3D7_1373100.mrna1_1;172	172	6.3526	6.3293	6.2466	6.1886	5.0738	5.2813	6.4542	6.4743	5.1094	6.1837	6.1759	7.7526	6.6368	4.7442	5.4172	5.5106	6.7879	4.3512	5.8753	6.1908	6.7819	6.5914	6.4957	5.8171	6.4647	6.0942	4.6519	5.4336	7.0324	6.5664	6.5521	6.4811	5.6954	6.2504	6.8638	5.6308	5.8694	6.3778	5.7576	5.9362	6.8803	4.9575	6.3524	6.1001	6.0862	6.6878	6.7757	5.4896	5.8875	5.7181	6.1102	6.025	4.4296	5.8166	6.1544	5.9488	5.6017	6.7226	5.4757	5.2731	8.6915	6.2325	7.6018	5.7975	7.2428	6.1406	5.1313	6.3043	7.347	6.6466	6.1837	5.9406	6.2913	5.6349	5.6929	8.4998	6.2824	8.6572	6.2744	8.0343	5.2273	5.4246	6.8886	7.4248
PF3D7_1373100.mrna1_1	PF3D7_1373100.mrna1_1;173	173	6.3196	6.0115	5.2265	5.3771	5.5717	6.3526	7.439	6.7093	5.5413	6.6079	6.6626	7.1492000000000004	5.8349	5.2898	6.0853	5.9296	7.2621	4.6837	5.2502	6.7621	6.2451	5.2126	6.9412	4.8354	6.6308	7.7568	6.2232	9.7756	7.4345	6.9024	6.9457	7.5231	5.2551	6.2108	8.0512	6.6156	3.844	5.2865	5.972	6.4754	7.987	4.9995	5.7629	6.4514	5.0045	5.5862	5.8387	5.9653	7.093	5.3255	6.2568	5.9681	5.5457	5.7482	6.0394	5.649	5.5521	6.6949	5.1404	5.0896	10.2365	6.3063	9.5854	5.4899	8.4047	5.1643	5.9472	7.1156	10.1677	5.7015	5.3041	5.1882	7.1074	5.1227	6.4116	9.8589	7.075	10.734	6.9612	8.4631	5.9891	5.1707	7.7513	9.6987
PF3D7_1373100.mrna1_1	PF3D7_1373100.mrna1_1;174	174	6.0415	5.7616	5.5641	5.898	4.7882	6.0494	5.8402	5.5373	5.2315	5.5738	8.3882	4.7586	5.0605	4.6628	5.6576	4.6467	5.9038	4.8415	5.1457	6.3248	6.9872	6.0755	6.2163	6.0485	6.7256	6.1727	4.934	5.0592	6.3423	6.455	6.0317	5.3352	5.3903	7.4498	5.9968	5.7684	4.8669	6.1154	6.8501	5.7962	6.1904	3.9279	5.9222	5.4519	5.2361	6.2165	5.9672	5.917	6.0063	6.7585	8.6593	5.8071	5.6778	6.0689	5.1338	5.8999	5.5345	7.0253	7.3487	6.5896	10.0778	6.4388	9.6233	5.6305	8.0961	5.9754	5.4653	8.2055	9.5428	5.5198	5.1493	4.7908	7.888	5.4043	7.2781	9.994	6.7544	10.3783	6.4593	8.6664	5.7631	5.6633	7.8714	10.6137
PF3D7_1373100.mrna1_1	PF3D7_1373100.mrna1_1;175	175	6.3811	5.954	9.7387	5.852	5.4423	5.1131	5.4874	4.8723	5.6713	6.0915	6.3695	6.9953	5.9348	5.9442	6.4419	5.7832	5.8321	5.5497	5.0144	6.852	6.6014	5.3865	12.1636	5.4696	7.5569	6.1489	6.254	5.3565	6.7455	7.0029	6.3043	12.6497	6.195	7.7766	5.0674	5.9828	3.4634	5.9411	6.7511	5.7842	8.5577	4.5692	4.6082	6.2137	5.394	5.2441	6.0913	6.11	6.6026	7.0396	7.3979	5.2483	4.0985	6.6207	5.6753	4.9745	5.3861	6.2026	5.8417	5.384	10.7564	7.1044	9.8317	4.8826	8.7386	5.7145	4.275	7.8879	9.6794	5.9317	5.2502	5.2203	8.1721	5.4614	7.966	10.3557	6.9184	10.3137	6.5449	9.1212	5.9625	5.7698	8.0883	9.9236
PF3D7_1373100.mrna1_1	PF3D7_1373100.mrna1_1;176	176	6.0961	5.8181	5.2284	5.6106	4.6668	6.0144	5.8074	4.8763	3.6656	6.8697	5.6753	7.7406	4.9402	4.4995	3.4046	5.6829	5.4175	4.9317	4.935	7.2487	6.6447	4.6508	5.7115	6.5276	5.7562	5.0241	3.9222	5.4812	7.2009	6.9103	6.3422	5.5708	5.7764	6.0455	4.8202	3.0496	4.4175	6.1617	6.6737	5.5286	6.2418	4.8895	4.7602	5.5978	4.359	5.3273	6.202	6.3254	5.4799	5.8061	5.1878	4.8192	5.1981	6.8425	5.228	4.4283	5.1243	6.0896	4.6153	5.31	9.9403	6.1313	6.0633	5.4883	5.921	5.1256	5.3505	5.0985	7.2314	4.9959	5.5254	5.9869	6.6631	5.0527	6.0361	9.4943	6.451	6.4284	6.2534	7.5063	5.6882	4.4236	5.6317	7.141
PF3D7_1373100.mrna1_1	PF3D7_1373100.mrna1_1;177	177	6.3956	4.7861	6.0146	6.0755	5.2165	5.8061	5.4413	5.0913	3.5521	6.4461	6.5504	4.3896	5.1894	3.9336	6.2259	5.3295	5.5859	4.1052	4.7049	6.3695	6.2636	6.2521	5.8276	5.7195	5.4998	4.3455	3.6323	5.3882	6.3684	6.0235	6.6659	4.2869	5.8181	5.5503	5.4353	4.6311	5.1863	5.5561	6.1508	5.44	5.582	4.9495	4.6317	8.346	4.7285	4.7645	5.9828	6.1243	5.9743	5.342	5.3245	5.8058	4.218	6.3443	6.1936	5.7063	4.2396	6.4358	4.925	4.588	5.9064	6.2277	5.2315	5.8582	6.1463	5.2746	5.254	5.8853	8.039	4.3625	4.4561	5.2869	6.2852	4.9284	5.8878	6.5	6.8014	5.739	6.3818	7.3523	4.8851	4.5254	5.7557	7.9837
PF3D7_1373100.mrna1_1	PF3D7_1373100.mrna1_1;178	178	5.9941	6.1787	5.4666	6.0369	5.2149	5.0777	5.2211	4.9754	4.5753	6.7643	5.9982	4.6106	5.5097	4.985	4.6651	5.1679	5.6885	4.6147	5.6525	6.438	6.278	6.5577	5.7046	5.7244	5.7597	4.1185	4.017	5.6467	6.9377	6.6655	6.0667	4.9561	6.2931	5.7608	4.7677	4.5135	4.1522	5.5862	6.1239	4.5945	5.087	5.3837	5.6935	3.6439	4.4256	5.6203	5.9076	6.4074	5.2746	4.466	6.0883	5.9418	3.6404	6.3579	4.641	5.4653	4.9635	6.6506	5.5683	5.3038	6.2504	5.717	5.0303	4.8733	6.3684	4.9982	5.3107	5.1902	7.2116	5.1039	5.2702	5.5466	6.7473	4.6159	5.2487	5.7895	6.4557	5.6899	6.1723	7.734	5.0925	4.4653	6.4804	6.3963
PF3D7_1373100.mrna1_1	PF3D7_1373100.mrna1_1;179	179	6.4975	6.0889	5.106	5.6943	4.7777	5.4529	4.957	4.6387	4.8866	6.0622	5.4928	5.5478	4.9764	4.6848	4.943	5.6223	5.2219	4.6871	5.3716	6.9349	6.3216	6.5824	4.9565	6.2353	6.0917	4.5179	5.504	4.9625	7.3945	6.3604	6.6073	4.9773	5.942	5.6946	5.0461	3.4046	5.6002	5.8892	6.1741	4.2472	5.1432	4.9796	4.8782	5.4492	5.7458	4.2133	4.9193	6.0783	6.5149	5.3802	5.9752	4.1946	5.1014	5.9832	5.2758	4.4148	5.4489	7.2428	5.4232	4.7522	5.8657	6.1999	5.1379	5.3327	6.8372	5.9989	4.3909	4.669	7.366	5.0934	3.841	4.8369	7.2973	5.6579	5.3345	6.005	6.6861	6.6347	6.9064	7.4696	5.6879	5.1815	6.2769	7.6639
PF3D7_1373100.mrna1_1	PF3D7_1373100.mrna1_1;180	180	6.6581	6.2034	5.7597	5.7554	5.0009	5.3273	6.878	7.1476	4.4114	6.3158	6.6141	6.1018	5.8652	5.2361	5.2238	6.0224	6.7025	4.0993	4.6076	7.8345	6.2625	5.6097	4.6352	7.5066	6.7025	4.3827	5.2585	5.5838	8.124	8.0483	6.2617	4.327	6.7799	6.3839	4.2675	5.4676	5.3778	7.6086	9.9396	5.3903	5.7425	8.2449	5.6482	6.6467	4.6129	5.6462	9.3879	10.0307	4.9612	7.7338	7.4592	6.0529	3.2645	8.8662	5.4087	4.6311	5.0413	5.761	5.6109	6.2453	5.2994	6.8903	7.3191	5.7214	5.93	6.1581	5.1902	5.8169	8.3675	5.1227	4.8001	5.4009	6.8963	6.2625	6.4472	5.7156	6.7136	9.0619	6.323	6.9743	5.6044	4.9402	5.7921	7.8836
PF3D7_1373100.mrna1_1	PF3D7_1373100.mrna1_1;181	181	9.2628	5.7714	5.6568	5.8637	4.8738	6.0936	6.4558	7.2637	5.4273	9.5695	6.0076	6.0464	6.4152	4.8349	6.2087	6.1607	7.1682	7.7904	5.4886	8.3563	8.3785	5.1922	5.7458	7.0321	5.7793	6.2194	6.2309	5.1871	8.9097	9.2106	6.2687	3.6792	6.9495	6.5948	6.6619	5.9873	5.0361	7.0554	9.8914	5.4979	4.4989	4.7071	5.1623	6.3228	8.7063	4.735	7.4056	9.5839	4.8934	7.6651	7.863	5.0237	6.9171	8.6329	5.4561	5.0626	4.7918	5.9572	5.2913	5.4162	6.217	6.8239	5.8181	5.0405	5.876	6.1805	4.934	4.7871	10.0094	6.3583	5.5807	5.9658	6.6363	5.7684	5.6968	6.2057	6.6942	6.7367	6.4405	6.6765	4.9509	5.0921	6.6606	7.5742
PF3D7_1373100.mrna1_1	PF3D7_1373100.mrna1_1;182	182	6.1601	5.7175	5.5229	5.4273	4.6668	5.5601	6.6397	7.3116	5.1847	6.9399	6.5711	10.9829	5.144	2.5135	6.3516	6.151	7.0191	7.4727	4.9449	8.8083	8.6611	4.9709	5.0942	5.9623	7.6746	6.4837	6.3802	5.6392	9.089	8.1865	5.7655	4.7065	5.8122	7.7264	6.8855	6.2069	5.347	7.0771	9.2486	5.5753	4.9126	6.09	5.2024	6.202	5.3712	5.9138	7.5101	9.2868	4.1611	7.0189	8.5836	5.9413	5.8681	7.0794	5.3933	6.4323	5.342	5.8985	5.9231	5.4705	5.8176	6.3856	6.4333	3.6206	6.1581	6.0712	4.7142	5.6679	5.7046	4.4012	5.6014	5.1715	4.9676	5.2664	5.6656	5.8364	6.8477	5.9725	5.5201	7.0187	6.2196	3.7623	5.6744	6.4824
PF3D7_1373100.mrna1_1	PF3D7_1373100.mrna1_1;183	183	5.641	5.2694	5.2653	2.9672	3.0738	5.0241	5.3554	4.6323	2.1603	6.0173	5.4555	7.334	4.9481	2.926	5.9158	4.2396	5.8133	5.4172	5.3147	4.9991	7.2643	3.0721	3.6668	4.6803	6.0715	5.0094	4.691	5.5157	6.1022	7.3178	4.7581	3.0444	5.5021	4.3716	5.5592	4.5723	4.916	5.4705	5.3413	4.079	5.2122	5.1177	5.0609	4.0566	4.5298	4.5607	5.8946	6.435	4.269	4.0704	5.5008	5.1855	4.7197	6.5776	5.7944	5.0045	4.4867	4.375	5.3837	5.4104	4.9602	5.8495	6.0868	4.9189	3.8914	5.9172	4.7934	9.0642	4.7203	5.0972	4.5311	5.1077	4.4581	3.7377	5.8878	4.6588	6.4951	5.1022	5.5214	4.9126	5.8848	3.6781	9.2709	5.7123
PF3D7_1373100.mrna1_1	PF3D7_1373100.mrna1_1;184	184	6.1299	5.8999	5.596	4.4938	2.3951	4.7328	5.7057	4.2048	1.7049	5.7444	5.3747	5.3933	4.4121	1.8875	4.8773	5.2334	5.2917	4.1635	5.1526	5.0144	6.9619	3.797	4.2854	2.5729	5.2683	3.6017	4.0755	4.5868	4.8699	6.5761	5.8975	0.3561	5.0828	5.3802	5.337	3.8104	4.1859	4.4469	5.0067	4.238	4.7043	3.8709	4.6088	5.1961	4.9869	3.9231	4.3082	5.0807	4.1218	4.9561	5.2566	4.4653	3.511	6.0074	4.5141	2.4568	3.4607	5.4774	5.1085	5.0553	5.2323	5.7589	5.3677	3.2943	4.0054	4.9584	3.3363	4.9561	3.4594	5.0985	4.5595	5.3143	6.1035	3.9533	4.4356	5.2005	6.4769	4.5229	4.9495	5.4121	5.2513	4.0347	5.4283	6.1262
PF3D7_1373100.mrna1_1	PF3D7_1373100.mrna1_1;185	185	6.4065	6.4547	5.9291	7.0064	1.5361	4.756	5.7257	3.4686	3.9088	6.079	7.8519	4.8485	6.2005	3.9551	3.4581	5.6946	5.9977	4.1276	5.0575	5.3957	7.1917	5.2604	4.7404	5.013	5.3816	4.1202	5.7584	4.4482	6.0117	6.094	5.6191	3.4568	4.7892	5.251	5.1538	4.6837	5.0148	6.0676	5.6267	5.1615	5.5357	5.3381	4.0687	4.4436	5.1106	4.8339	5.9561	4.2165	5.6029	5.0575	4.888	4.5348	4.2615	6.5995	5.5589	4.8171	4.2965	4.3001	7.7919	3.9523	4.5148	10.3747	5.0036	4.9477	4.0303	4.7939	4.4938	5.9479	4.3183	3.645	5.7637	4.95	5.756	8.1796	5.1566	5.4269	10.8971	5.5444	5.1387	5.0488	4.6786	5.1169	5.8212	6.6887
PF3D7_1373100.mrna1_1	PF3D7_1373100.mrna1_1;186	186	6.5361	5.0751	5.1285	5.803	3.2824	4.857	5.0997	4.6088	3.6088	5.822	4.393	10.2199	5.2994	3.4463	3.9001	6.937	4.7544	4.4944	4.6662	6.1886	5.9267	4.765	5.3512	4.7377	6.5809	5.6456	7.775	3.2063	6.4065	5.3331	6.5426	3.742	4.8943	6.7621	5.7501	4.9312	4.0383	6.3102	4.9231	4.2832	4.497	6.62	4.4957	5.6954	5.4209	4.4725	7.0193	4.2265	3.5668	6.9159	6.7212	4.6921	3.849	5.554	4.8895	5.689	4.275	5.4715	5.4957	5.2776	5.5024	6.3649	5.7687	5.0596	2.9523	5.8758	4.1562	5.2638	5.4741	3.9946	5.8517	4.2487	5.9777	5.7423	4.9331	4.765	6.5773	5.8311	6.2034	5.3198	3.7991	3.6041	5.0121	4.3089
PF3D7_1373100.mrna1_1	PF3D7_1373100.mrna1_1;187	187	6.4752	5.6433	4.3074	5.157	3.1699	4.3964	4.7247	2.8012	1.9298	6.9706	6.6592	8.4683	5.111	1.1506	4.8027	5.6876	4.5674	2.5705	6.1609	5.8873	4.757	4.0126	4.2795	6.0712	5.5738	5.6132	2.1276	4.7312	5.3491	5.017	5.7692	4.0557	5.6349	5.0453	5.3847	2.848	3.8156	6.1289	5.7336	4.2898	4.6334	5.233	4.7501	4.4429	5.2843	4.6982	7.1479	5.373	3.85	7.4666	6.3531	3.5273	4.7071	4.278	5.098	4.3132	4.9676	9.8984	5.5024	5.3847	5.4822	6.8848	5.2369	3.6588	4.5783	5.0976	4.9873	4.106	5.4138	4.1985	5.3674	4.6954	9.3656	3.7038	6.1839	4.7501	6.3178	5.1993	5.5027	6.8932	5.1485	5.0058	4.9449	3.3448
PF3D7_1373100.mrna1_1	PF3D7_1373100.mrna1_1;188	188	5.2795	5.0233	5.2731	5.2468	5.643	5.0356	5.0032	5.0764	5.4266	6.1999	3.4502	5.5922	4.723	5.2005	4.8689	5.6395	4.0592	1.251	1.903	4.749	4.5033	4.7586	4.3334	5.4594	6.799	4.1827	5.3245	3.862	4.7618	5.1235	5.5043	1.2987	5.31	8.0108	5.6565	4.5999	5.0246	5.6665	5.3349	5.0466	5.0317	5.7658	4.3176	4.6508	3.9193	3.8826	6.0094	4.8022	3.4803	5.7916	4.7219	4.5072	4.6837	5.2079	4.8934	3.8298	4.4919	6.2559	4.935	4.6317	4.3298	6.2852	5.0295	5.3409	5.6002	4.5292	3.1587	5.3865	4.2802	4.9093	4.9722	4.6106	6.2071	5.6091	5.4598	4.6328	6.5323	5.6032	5.1123	3.5558	4.4012	4.2001	5.2044	5.211
PF3D7_1373100.mrna1_1	PF3D7_1373100.mrna1_1;189	189	4.7629	4.9782	4.6966	3.6622	2.3277	3.9021	5.2087	3.3074	2.8197	4.6988	5.057	3.6622	4.9932	2.4542	2.7181	5.3736	4.9887	2.6713	3.6736	5.1566	2.9542	3.6159	5.6562	2.8856	4.8415	2.6088	3.6064	5.2334	3.6427	4.5273	5.228	1.257	3.1763	3.4489	5.3205	2.5135	3.7592	5.6103	4.0712	4.5934	3.9882	3.6679	4.6848	3.7613	4.6747	3.4764	4.7087	4.466	4.5317	4.7882	4.3896	4.0592	3.1326	4.6247	4.8012	2.9392	5.4611	4.4535	4.9406	4.047	4.4738	4.2645	3.7398	5.6174	5.2713	4.9064	3.9449	3.5765	4.6064	5.545	5.9773	4.6241	5.155	5.383	2.3785	4.1739	5.6693	3.8992	4.7093	4.6605	5.5072	2.8135	4.0644	3.2765
PF3D7_1373100.mrna1_1	PF3D7_1373100.mrna1_1;190	190	5.3434	5.5132	4.1027	3.511	3.9326	3.8207	5.1743	3.4515	2.8176	4.9995	3.9828	4.8248	5.0781	2.111	4.0063	4.9453	4.7148	1.7312	2.6508	3.9288	5.0989	4.1391	4.2585	4.5644	6.0665	3.2869	3.5059	2.211	4.4249	4.3646	5.5345	4.6758	4.9584	5.2765	5.6182	3.5248	3.8146	4.7371	4.7918	4.2668	5.0661	3.373	4.4033	1.406	3.6194	2.9241	4.0738	5.6038	4.1489	2.9505	4.1135	5.1823	4.5747	4.2449	3.9079	4.1699	4.1383	5.2292	4.9227	5.0501	4.9602	4.9841	4.5329	4.4548	4.1027	5.4561	4.4542	3.511	4.359	4.811	4.4222	4.0917	4.6876	5.128	5.348	4.6369	5.3445	5.106	4.8037	5.3381	3.8963	3.06	4.5699	5.4413
PF3D7_1373100.mrna1_1	PF3D7_1373100.mrna1_1;191	191	5.5401	5.0161	4.5644	4.9672	3.9937	4.2188	5.5668	4.4725	4.5311	6.0987	3.7301	3.7856	4.7192	3.9001	4.2479	5.6622	5.3438	5.8237	2.8836	5.3208	5.4515	4.8807	4.84	5.2468	4.5002	3.8914	4.9607	3.6904	5.2028	5.9186	5.6147	3.7452	6.0936	4.7634	4.4423	5.1301	2.848	5.6755	4.7076	4.0488	5.5037	6.4165	5.7334	5.2304	4.1309	4.9923	4.9331	5.4796	5.0657	5.5226	4.7511	4.7274	4.2623	5.4087	4.4107	3.5223	5.0188	6.1581	5.0691	4.0514	4.0233	4.017	5.243	5.0237	6.2677	5.0751	5.3165	5.4983	4.2928	4.853	4.0548	5.0501	6.7404	4.9059	4.9791	4.5975	5.1189	5.2869	6.0052	7.368	3.6713	3.9021	5.5616	4.1473
PF3D7_1373100.mrna1_1	PF3D7_1373100.mrna1_1;192	192	5.8714	4.4886	5.6229	4.5957	3.2494	4.1218	4.3625	3.9495	4.2869	5.3628	2.862	4.3847	4.607	3.7148	4.4429	5.5176	4.6058	2.7613	3.0321	5.2649	7.454	3.8227	5.3012	4.9069	5.5741	3.0496	4.5699	3.5595	4.5166	5.6126	3.9809	3.6724	4.516	5.0076	4.0303	3.342	4.0951	5.2627	5.4656	3.7038	4.7344	5.1969	5.5081	8.0971	3.2615	4.116	5.4666	5.8189	4.406	3.6599	4.5336	2.1342	3.843	4.3674	3.9542	4.516	5.7315	8.5314	5.1703	3.7431	4.5717	4.7819	4.295	4.4249	4.5392	5.8148	4.813	5.7444	4.2987	4.6212	3.9616	4.6848	7.6499	4.641	4.9495	4.3089	5.6038	4.6171	5.1048	3.5336	4.3743	3.8699	6.1301	3.3519
PF3D7_1373100.mrna1_1	PF3D7_1373100.mrna1_1;193	193	5.4243	4.9345	4.554	3.6622	4.1867	4.3484	4.6932	4.025	2.5632	5.2776	2.4594	4.437	5.1383	3.2079	3.706	5.4571	5.375	5.2114	3.774	3.225	4.8027	4.1367	3.079	4.1202	5.1703	2.9165	4.5279	4.6764	4.5759	5.9591	5.1922	3.0738	5.6568	5.6616	4.3161	2.4033	4.3882	3.4686	5.3441	4.2172	3.8649	8.6611	4.0934	4.6993	3.5874	3.4476	3.26	5.5204	5.1918	3.263	2.8953	4.6276	3.4738	4.9425	3.0161	3.3576	5.6299	5.5503	4.7991	4.5279	4.2016	4.9882	4.9977	4.2735	6.2282	5.1603	4.435	4.9016	3.6182	3.8074	4.2418	4.3455	4.9777	4.5478	5.3681	4.6753	5.1803	4.5329	5.2987	6.6571	3.6645	3.969	5.0527	4.6843
PF3D7_1373100.mrna1_1	PF3D7_1373100.mrna1_1;194	194	5.6288	4.5832	5.0747	4.6323	2.9203	4.1699	4.9598	2.6554	2.5033	5.1119	4.1268	3.6159	5.5144	3.6288	3.3785	5.7493	5.1787	4.8575	3.9193	4.5466	5.1835	5.0259	3.5874	5.5276	3.6485	3.5072	4.06	3.4647	4.5686	4.9425	4.812	4.3847	4.1169	5.6648	3.846	2.3132	4.2928	3.7474	5.3085	3.6334	5.6921	4.4182	5.0811	4.7819	3.2957	3.7312	4.135	4.3597	3.2645	3.0858	5.1485	4.8017	3.7388	4.5423	4.568	4.0942	4.7639	5.4416	4.844	5.5043	4.2479	4.8445	5.2327	4.9495	5.1198	4.4209	0.9411	6.0917	4.1938	3.6439	2.516	4.477	5.3761	4.7479	5.7434	5.0067	5.3851	4.9001	5.5506	5.2909	4.4316	2.7093	5.4496	4.4383
PF3D7_1373100.mrna1_1	PF3D7_1373100.mrna1_1;195	195	6.4593	4.839	5.3702	6.1534	4.3327	4.6736	5.4316	5.4922	3.5993	5.3491	4.6473	3.5753	6.8934	3.839	4.1659	6.1787	5.4983	5.1639	3.9561	5.4584	5.594	4.8505	5.3968	5.2585	6.2449	2.8836	4.4482	4.9117	6.2026	5.3031	5.0802	3.3089	5.1223	6.2373	4.5607	4.5874	3.7751	4.9602	5.862	4.568	5.5138	4.9991	4.2578	5.3872	6.0963	3.9392	5.1506	4.4283	4.7892	5.2902	5.3277	5.3309	4.9519	5.8079	5.9542	3.7323	3.8135	5.2319	5.8637	5.2411	6.0201	6.059	5.9296	5.5771	5.5103	6.3236	4.406	6.5674	4.2196	4.943	3.8992	4.7159	4.8344	6.1629	5.9296	5.1522	7.404	5.5049	6.6094	6.2126	6.628	3.6871	6.5847	5.6112
PF3D7_1373100.mrna1_1	PF3D7_1373100.mrna1_1;196	196	6.0038	5.5512	5.2709	6.5065	5.0777	5.0014	5.9153	4.1771	3.1843	6.0108	5.6017	5.0925	6.3266	4.1152	5.4621	5.9885	5.9551	4.9791	5.1843	5.756	5.7682	3.3205	5.1001	5.4466	5.9864	4.8156	6.1332	5.8209	4.6536	5.2059	5.9224	3.7038	5.5951	6.1121	4.6843	5.3674	4.04	4.9146	5.2961	4.4835	4.4396	5.2876	5.5226	4.7871	5.8344	4.5236	4.0347	5.5053	4.4679	5.3001	4.6982	5.2987	6.1719	5.0157	8.0709	4.3978	6.1276	5.2623	5.3462	4.8753	6.489	6.8134	6.2987	6.2536	6.1363	5.8263	4.3226	5.7109	5.7602	5.1502	4.0241	7.0283	6.2848	6.2493	5.6685	5.1518	7.5247	5.8344	7.1159	6.1252	6.1953	5.3284	5.6247	6.2483
PF3D7_1373100.mrna1_1	PF3D7_1373100.mrna1_1;197	197	6.1657	4.3646	6.0179	6.2869	4.1043	4.3597	5.2468	4.565	4.7377	6.6758	5.6651	5.3291	7.2322	2.8176	4.6628	5.7934	5.8525	6.4788	4.9227	5.9878	5.4744	6.4046	5.5229	5.3114	5.9272	4.8125	5.1683	4.6798	5.6168	5.8615	8.276	2.2141	5.1918	5.8782	4.9759	4.017	5.1052	5.4189	6.297	4.3632	4.6118	5.093	5.8667	4.6456	6.4822	4.6305	5.4148	6.0985	4.7495	5.2254	5.6579	6.4396	6.1167	5.9825	6.077	4.2957	4.6837	5.6447	5.5619	5.5388	5.6968	7.0488	5.9916	5.9777	6.6381	5.7866	5.2483	5.151	5.5913	5.0772	4.9709	5.5844	5.2924	4.5922	5.3255	5.4893	8.072	4.4764	6.3127	6.7557	5.2223	3.3277	5.6882	4.7955
PF3D7_1373100.mrna1_1	PF3D7_1373100.mrna1_1;198	198	6.572	5.3063	5.4828	6.4555	5.1322	5.2798	5.4883	5.408	5.2407	5.9986	4.8963	5.6398	6.3085	4.354	5.9579	4.9001	5.8657	4.431	5.4624	6.4016	5.7203	4.0925	6.5541	5.9103	4.5229	5.2675	4.7082	6.1583	6.8883	6.2867	6.5549	6.1817	6.1459	5.9498	5.6053	5.2824	4.4101	5.2028	6.1214	5.1106	5.0347	4.6758	4.9878	5.4676	5.4989	4.2979	4.1938	6.0697	4.8875	6.5992	6.0472	5.6126	5.2954	6.7811	6.9642	5.2728	5.5367	6.7625	5.5481	4.8293	5.3259	7.1247	6.9152	5.9923	5.7498	6.1821	5.3441	4.9905	5.4548	5.5683	4.4343	5.6755	7.9558	5.9329	5.7377	5.337	7.324	4.9695	6.0157	6.8911	5.9162	4.5148	6.2917	4.7027
PF3D7_1373100.mrna1_1	PF3D7_1373100.mrna1_1;199	199	7.9016	5.9158	5.5435	6.8186	4.935	5.6384	6.0747	4.3377	4.4906	7.8302	6.627	5.6913	7.2475	4.4816	5.2735	5.7682	5.7186	4.8972	5.6038	7.3083	6.3832	5.0972	5.575	5.0993	5.2215	5.62	5.9227	6.2075	7.1993	6.2965	5.5641	5.5011	6.7906	6.3243	4.6616	3.4114	4.5886	5.7436	5.9706	4.5613	6.6932	5.4548	5.406	4.9453	6.506	4.6235	4.8585	5.4548	4.6223	6.2677	5.1922	5.269	5.7002	5.2965	6.8673	4.4463	6.1024	5.7444	6.4315	7.4704	5.6182	7.1646	6.0641	6.1114	6.3089	5.7167	1.257	7.1066	5.572	4.9392	5.2679	6.1198	6.0461	5.8552	7.4907	5.7751	7.7401	4.8763	5.3241	7.6752	4.1619	4.5122	7.3992000000000004	5.2418
PF3D7_1373100.mrna1_1	PF3D7_1373100.mrna1_1;200	200	7.3317	4.7929	6.229	7.4757	5.1177	5.047	6.1711	5.9554	6.3293	7.4831	5.7309	6.0312	7.9229	5.1902	3.6427	6.2024	6.2236	4.5367	5.7753	6.0561	5.3537	6.0083	3.6124	6.6462	5.7192	4.9203	8.3407	5.9076	6.4696	7.2301	6.596	4.0081	5.3656	6.071	7.0697	7.5799	4.8982	5.5729	4.9397	2.7442	6.2087	4.5826	6.2217	6.5239	6.4527	5.5699	6.1953	4.106	5.5904	5.9004	5.4995	5.904	5.4249	6.0768	7.6678	5.732	6.0652	4.7908	5.8492	4.904	5.0387	6.7392	6.7995	5.2044	5.6482	5.4236	3.7876	5.2137	5.4725	5.2913	5.2865	7.5001	6.7291	5.9554	6.5501	5.8063	8.4187	5.2091	5.4683	7.5404	5.6929	5.2052	6.1795	6.1171
PF3D7_1373100.mrna1_1	PF3D7_1373100.mrna1_1;201	201	7.448	5.4841	6.2008	5.5546	5.1815	5.546	5.9148	3.6724	6.4625	6.9754	5.3187	5.2257	6.4872	4.6141	5.554	6.0887	5.5889	4.3909	5.1787	5.7498	6.6641	6.254	4.3625	5.0997	6.3304	4.3327	8.0979	5.5392	6.5351	6.2378	6.6768	2.0179	6.0215	6.8089	5.114	6.3252	4.9131	4.8938	6.0297	4.204	3.9837	6.6824	5.6693	5.3363	4.7554	7.0687	5.0768	5.7586	5.2327	5.0312	5.6459	5.3854	4.6988	5.5714	6.9012	5.2876	5.7832	6.4194	5.8014	4.701	6.0407	7.9873	7.1465	6.4124	5.4718	6.2091	4.5122	4.8934	4.3009	5.8753	5.706	6.5304	7.0622	6.0292	5.7895	5.5674	8.0249	5.9832	7.1933	6.3999	6.2382	5.3593	4.765	5.0175
PF3D7_1373100.mrna1_1	PF3D7_1373100.mrna1_1;202	202	7.7934	5.1014	6.2176	6.4205	6.7825	5.5883	5.2403	6.0336	7.198	8.1689	5.6485	6.5214	6.4336	6.9372	4.9274	4.7613	5.8278	5.2765	4.7903	6.8653	7.0165	5.3505	5.3698	7.5718	6.931	4.5248	5.7882	5.047	6.2254	7.5174	7.2719	4.7639	7.9434	8.1337	4.4783	5.847	5.4121	5.4515	5.0166	5.0605	5.9875	5.9925	5.4376	5.9481	6.591	7.0978	5.0409	5.5807	5.2596	6.2038	7.6879	5.4854	5.0751	6.5578	7.0443	7.6422	6.3246	5.9959	7.4173	5.0819	6.4045	7.3264	5.3909	6.5247	6.6663	6.883	5.1052	7.8309	5.4199	6.3724	6.2199	7.0318	6.7542	8.0159	5.761	6.1727	8.0852	4.7708	6.9825	7.0208	6.499	5.6525	8.0793	4.8288
PF3D7_1373100.mrna1_1	PF3D7_1373100.mrna1_1;203	203	7.3918	5.9329	6.334	7.2115	6.1946	6.3349	7.1332	8.2277	6.454	7.0934	5.8359	6.3005	7.8297	6.0766	6.4113	5.3792	8.5393	10.6673	5.1723	6.5412	10.3223	7.7523	6.2271	7.7304	8.8482	6.7175	7.4466	5.8607	7.3165	10.0856	9.383	5.887	8.0796	9.4219	5.9549	5.575	8.1837	6.2559	6.3409	5.9076	5.0925	6.2108	6.2059	5.4886	7.1982	5.9839	5.2843	6.8154	5.2679	6.0802	6.2376	6.5056	9.8441	7.1246	7.3605	6.0052	6.4048	7.0732	5.5877	5.7153	5.1699	7.0458	6.8104	7.5835	5.6653	6.253	4.9896	9.989	5.98	7.3913	5.8972	5.6679	6.7278	6.5905	4.4263	6.57	8.5258	6.3228	8.0218	6.7185	5.3782	5.2529	10.2367	6.8211
PF3D7_1373100.mrna1_1	PF3D7_1373100.mrna1_1;204	204	7.922	5.9217	7.1707	7.5385	5.8362	6.5306	7.9643	8.6588	5.5738	8.0315	6.3496	6.7829	6.9436	6.6854	6.9399	7.392	9.0341	10.8671	5.3302	7.7063	10.3604	9.123	7.1401	6.772	8.8107	6.0018	7.3514	5.9399	7.5418	10.4699	9.4867	7.007	6.682	8.8762	5.2847	7.1345	8.5018	6.405	6.4286	5.582	5.8255	6.3623	7.0586	6.7744	7.1024	7.3761	6.7324	6.4782	5.36	6.77	7.302	7.1541	10.2253	7.087	8.7067	7.1356	7.1086	6.4163	7.0782	5.8814	5.696	7.9179	7.1293	7.7507	6.4039	6.0821	5.4026	10.1819	7.4847	7.505	7.4703	6.5152	7.5966	6.6331	6.2765	4.7054	8.7586	6.6982	8.9691	7.0529	6.9437	6.2517	10.5533	6.7659
PF3D7_1373100.mrna1_1	PF3D7_1373100.mrna1_1;205	205	7.743	6.3618	7.1189	6.9115	9.0197	6.7231	7.5452	8.3091	4.1651	8.4385	6.6454	6.4024	6.1719	8.1679	7.6866	5.8512	8.6459	10.9025	5.8009	7.3072	10.8813	8.0648	7.5853	6.2132	8.8737	6.5407	8.5211	6.6434	7.6163	10.4171	9.5456	7.0435	6.7196	9.351	5.2403	6.7703	8.1308	7.7963	6.62	5.6299	4.6223	6.3503	6.9255	7.52	7.0882	8.2162	7.5122	6.5981	5.4522	6.3409	7.1373	7.5077	8.9453	6.1404	8.0946	7.3559	7.7427	7.0604	6.0594	6.1077	6.2744	8.2567	6.3098	8.4411	5.684	6.1022	5.1707	9.318	7.3389	8.1824	7.6413	5.953	6.7625	6.7498	6.5709	6.1807	9.1395	7.488	8.9804	7.3174	5.6206	6.4256	9.4325	7.6593
PF3D7_1373100.mrna1_1	PF3D7_1373100.mrna1_1;206	206	7.6494	6.9231	9.474	7.3585	6.1837	7.6185	7.8929	9.0349	4.1194	8.1101	6.1669	5.8994	6.6741	5.3576	8.1465	6.0106	9.4245	11.1367	5.2858	7.3799	9.975	7.8766	7.7009	6.6063	8.6889	5.7076	7.6331	5.3132	7.4345	9.5166	9.7588	7.3313	6.1367	9.1155	4.8207	7.7392	9.1526	7.7906	6.9058	7.0769	7.8697	9.2455	10.0131	6.5469	7.5972	8.6639	8.0722	6.9585	4.5957	7.2505	8.829	10.596	8.9423	7.0208	11.8563	8.5355	9.0862	7.4892	7.7704	6.8739	6.8421	10.584	6.4131	7.9993	6.8183	7.1292	5.9406	9.4057	8.4344	12.283	6.9789	8.1696	7.963	8.1729	7.5571	6.7816	10.6178	7.3671	8.2849	8.2187	7.1317	7.1764	9.8357	8.3649
PF3D7_1373100.mrna1_1	PF3D7_1373100.mrna1_1;207	207	7.1667	6.3122	6.6879	6.8427	3.5981	7.8458	6.7598	8.0494	4.2854	8.149	5.7546	6.6838	6.6365	5.4162	8.3558	6.5993	8.7429	9.5942	4.969	6.0363	9.5459	7.6656	6.2348	5.1675	8.0245	5.588	7.182	5.5856	6.417	8.9126	9.1625	6.7223	5.3607	8.3384	5.1214	6.624	7.7692	5.1739	6.393	5.9491	6.1033	6.8685	6.7529	4.6814	4.7533	7.1819	6.0777	5.957	4.6848	6.5437	7.9132	7.3357	9.597	5.9699	6.8969	7.3307	7.0149	6.1797	5.7029	5.3052	4.9241	8.5098	6.3036	6.8215	5.6786	6.8062	5.3736	8.6923	7.3538	7.1277	6.2763	5.5056	7.4344	7.5076	5.61	5.5182	9.5655	5.8387	6.9513	6.8036	6.9827	5.4647	9.1415	7.5571
PF3D7_1373100.mrna1_1	PF3D7_1373100.mrna1_1;208	208	7.0963	6.5847	7.2044	5.6447	7.8908	7.8807	6.1797	6.8878	5.3639	7.3969	6.6611	5.7466	6.2137	5.5357	7.8262	7.2266	7.4691	8.0573	5.4276	4.1252	9.7043	6.3381	6.0817	5.8748	7.0879	5.1077	6.4804	4.1554	6.3595	8.1562	8.7624	6.771	6.6876	8.2806	4.2087	5.565	7.5958	4.3255	7.7979	6.4251	5.0798	4.5072	5.1367	4.477	6.1479	8.356	5.3834	6.4345	5.5919	6.1324	8.8363	6.4586	8.5286	5.7428	5.5364	6.9864	6.787	6.6193	5.6288	6.7082	5.1252	8.0665	5.6938	6.3169	5.5407	6.5951	6.1479	8.5324	6.1733	6.9871	6.9657	6.3959	7.5534	6.9181	6.1187	5.4053	9.0321	4.9837	6.835	7.099	6.4611	6.1918	8.8576	5.9602
PF3D7_1373100.mrna1_1	PF3D7_1373100.mrna1_1;209	209	6.7605	6.8329	6.1463	6.6172	2.2869	7.4265	5.5613	5.5292	0.6415	8.0075	4.8943	5.641	5.7004	0.9782	8.1059	5.0832	6.4645	7.0671	5.4998	5.4029	9.2824	5.645	5.7509	5.3854	6.8999	5.9098	6.0027	5.6724	6.1268	7.8414	8.6999	5.2137	5.3565	7.5296	5.7897	5.6679	7.1793	4.3806	6.5359	6.0281	5.0505	4.2095	4.649	4.6571	5.1847	6.7654	5.9371	5.9234	4.5141	10.5818	5.8099	6.4588	7.512	5.4293	6.8235	6.2519	6.0772	5.5326	6.1385	5.5097	5.4676	7.267	5.5494	5.9891	5.2702	5.8934	5.6097	7.2409	5.6165	6.7979	6.1245	5.1465	7.332	7.2408	5.408	4.9505	8.7124	4.3284	6.4179	5.9975	6.3842	3.7876	7.6415	5.6482
PF3D7_1373100.mrna1_1	PF3D7_1373100.mrna1_1;210	210	8.8707	6.4266	6.2778	4.5392	3.1969	6.9882	5.3743	4.0747	2.7527	9.2457	4.5173	5.897	4.6404	0.0841	8.3362	5.1643	5.5027	5.0798	4.7109	5.8407	8.502	6.0117	4.9588	5.3554	5.9722	4.582	5.7856	4.6769	5.6963	6.9692	6.667	4.504	5.3561	6.7494	6.1985	5.0832	5.9686	5.6653	6.7346	5.4406	4.433	4.3653	4.5141	4.3262	6.9023	6.8499	7.1636	7.0863	4.3597	5.9732	5.805	5.3001	7.0894	5.9054	5.348	5.5583	5.8657	5.5647	6.0268	3.6427	4.4162	7.8551	3.8022	5.2585	5.2149	5.5928	3.3547	7.0107	4.5304	4.4087	5.8352	4.7949	6.7944	5.7225	4.9016	4.4289	8.0669	5.0879	5.4506	4.5478	4.7126	4.8565	7.3372	5.1497
PF3D7_1373100.mrna1_1	PF3D7_1373100.mrna1_1;211	211	6.694	5.5984	5.2403	4.7463	5.1711	5.6938	5.7608	5.8288	1.9336	6.5122	4.7082	5.6602	4.5423	2	5.5948	5.896	5.6061	3.5632	5.1453	3.7687	11.6493	5.0972	4.347	3.846	5.4296	2.5801	4.9355	4.7252	4.5204	10.0126	5.4611	4.6328	4.0959	5.6985	3.9486	3.2327	5.0321	4.6288	6.4772	4.7485	3.1408	4.7714	4.3132	4.3957	3.9088	8.7248	4.917	5.1675	4.4906	2.8135	5.2615	4.5385	4.5999	5.6653	4.054	4.9905	6.2498	6.8202	5.3431	5.0152	5.3754	6.0551	5.1173	5.1131	4.4581	5.2369	4.4548	5.4683	5.0365	5.266	6.9249	5.2242	7.62	5.235	5.5895	3.9088	7.2684	4.3477	5.3816	4.841	4.3212	1.9336	4.903	5.3875
PF3D7_1373100.mrna1_1	PF3D7_1373100.mrna1_1;212	212	6.3484	5.382	5.7975	4.9837	4.2876	5.3001	4.9486	3.2735	4.1359	6.0184	6.7853	6.0193	4.8505	2.9126	4.8084	5.6533	5.5686	2.9709	4.568	5.5398	6.1759	4.6542	3.5021	5.3452	3.7463	6.5792	3.9754	5.087	5.4699	4.8826	5.7968	4.278	4.14	4.7469	5.3323	4.5217	3.0426	4.7148	4.9288	5.0972	5.55	3.8032	4.3377	4.0224	3.4634	5.3858	4.6352	5.4588	4.5116	3.1587	5.9544	5.3561	5.3823	4.8773	6.1655	5.8006	4.8043	5.479	5.6685	4.7268	4.934	5.9948	4.8659	4.9699	4.6519	4.9796	4.696	6.2906	5.3674	5.4931	3.853	5.8639	6.3542	5.511	4.0772	5.4087	7.3323	4.1457	5.7887	4.4938	4.9359	4.2698	5.8125	5.6548
PF3D7_1373100.mrna1_1	PF3D7_1373100.mrna1_1;213	213	6.6719	6.3072	7.1981	4.9754	3.2479	5.4689	5.0738	3.5668	2.4033	7.9902	5.1194	4.2234	4.5478	3.861	5.5248	6.246	4.464	4.0197	4.888	5.5404	6.6098	3.6041	3.4463	4.135	5.4496	6.7675	4.257	5.2071	5.383	6.3025	5.7944	4.342	4.6311	5.7004	7.3615	4.1595	2.848	7.7757	4.8743	5.8306	3.5534	7.2512	5.6017	4.9782	5.8281	5.76	7.7162	4.9331	4.4135	5.2513	5.8359	6.1655	5.8617	5.7993	6.1171	6.6362	5.6687	6.2122	5.3395	3.4502	5.1906	6.2898	4.9397	4.5607	4.26	3.774	4.7452	6.0836	4.7871	6.2238	3.2203	6.4055	7.7029	5.5835	3.8953	4.9523	6.8446	6.007	5.1073	6.1673	5.0509	4.5392	6.8795	4.9819
PF3D7_1373100.mrna1_1	PF3D7_1373100.mrna1_1;214	214	5.561	6.1607	4.3743	5.2418	4.1811	5.6256	4.6165	4.4209	3.5838	5.8909	3.853	1.3618	4.9764	1.6135	5.5119	4.4114	5.3316	5.2754	4.4679	4.7913	5.6676	4.3356	4.6299	4.7975	5.1081	7.2293	3.8379	4.4835	4.9246	5.6862	6.1671	5.0742	4.3341	5.9107	6.6415	3.0858	3.8207	4.6645	5.2517	5.0802	4.2149	3.1177	3.9644	4.4443	3.9355	6.6355	5.1189	4.6276	3.8258	4.8227	4.8953	4.5204	3.9635	5.4588	4.7661	7.2813	4.7766	5.5506	6.0237	4.5185	4.6616	6.2159	6.841	3.8807	4.0695	4.9146	4.1627	5.7895	4.9397	5.3537	5.8525	4.6427	6.689	5.1659	4.3576	3.7772	7.8253	4.6153	5.3306	5.6103	4.4686	4.0383	5.8895	4.1027
PF3D7_1373100.mrna1_1	PF3D7_1373100.mrna1_1;215	215	5.8045	5.7897	6.2259	5.0661	3.1243	5.4212	5.4995	4.6713	1.7268	6.2321	3.7485	6.387	4.5179	2.2388	4.843	4.3723	5.6413	5.6188	5.2746	6.6411	6.1661	4.3205	4.6605	6.1056	5.0553	7.9856	4.1898	4.7241	7.3712	6.4681	4.9896	3.6124	5.7931	5.5711	7.9141	3.3074	3.8895	3.8748	5.1094	5.1977	3.1843	2.0738	5.6091	5.3572	3.9107	8.9405	4.8924	4.4236	3.8288	3.8943	5.7732	5.8204	4.9759	5.0081	7.2416	9.9252	5.6901	6.1048	5.9623	4.2884	4.8836	6.5228	8.2446	4.5103	4.7317	6.1613	4.347	6.3626	1.2016	5.5447	6.771	4.1359	6.7063	6.0365	4.3923	4.9653	8.0532	6.3684	5.2137	5.0334	6.3225	2.7803	4.9709	4.8909
PF3D7_1373100.mrna1_1	PF3D7_1373100.mrna1_1;216	216	6.2913	7.0386	5.3837	4.1375	0.2265	7.2026	6.3466	4.6622	4.6375	5.9388	3.3533	2.5008	5.2529	1.3951	7.1504	6.9181	6.1438	4.6536	4.5892	11.9342	7.3073	4.5595	5.3607	6.3459	5.5975	8.9115	4.2188	3.852	12.2439	6.7507	6.6721	2.8217	6.8739	5.943	8.3248	3.7409	5.8143	6.21	5.2199	6.8003	4.8068	4.4383	6.1963	5.1243	5.572	9.9918	5.2184	4.0418	4.189	5.859	11.1862	5.4111	6.4205	6.2371	8.6504	10.9359	5.1651	6.493	6.6642	5.2931	5.2642	7.9306	6.0959	5.5647	5.5317	5.2118	4.4529	6.4126	5.8497	8.2922	7.3795	4.8074	6.0365	6.7294	5.6285	7.7888	7.3284	6.1957	6.2221	6.0985	6.0009	5.4249	6.4343	5.8652
PF3D7_1373100.mrna1_1	PF3D7_1373100.mrna1_1;217	217	5.5207	7.6093	5.101	6.1412	1.7485	5.6334	6.1715	4.6346	2.9126	6.7119	3.3992	5.0431	5.8405	1.1953	5.3122	7.6213	6.0587	4.3992000000000004	5.1875	8.8353	7.8164	4.2765	5.0742	5.4333	5.2772	9.5581	5.6168	4.5286	9.3636	7.7331	5.9181	3.3757	5.5696	5.2521	8.863	5.2342	5.4316	3.9991	5.6369	8.2334	4.2288	4.6064	5.4906	4.5644	2.4828	7.8398	4.6599	4.969	3.3688	5.2024	10.4537	4.8089	5.2388	6.1428	7.119	8.4397	5.9288	5.4738	5.9502	4.6118	5.2791	7.2481	5.2802	5.0674	5.4928	4.9649	5.3067	5.8696	6.3441	6.2265	6.2685	6.0635	6.9841	6.2178	5.8858	6.1544	8.2491	6.8764	6.2741	5.9193	5.4909	4.2876	6.9681	5.4822
PF3D7_1373100.mrna1_1	PF3D7_1373100.mrna1_1;218	218	5.6259	7.4682	5.7631	5.323	4.6334	5.4715	8.6189	6.26	3.591	6.7719	3.6971	3.9718	5.0444	2.9616	5.2776	8.947	6.5908	5.1056	4.5204	7.8135	5.3743	5.5625	3.905	5.1206	6.2083	9.3851	3.1953	5.5091	8.1298	5.9189	6.2826	2.98	5.4449	6.1873	6.2679	4.6439	4.7148	5.0682	4.9681	9.4357	4.6218	5.6076	4.2203	4.4443	3.3291	5.9919	5.9246	4.9514	3.905	4.4496	9.5654	4.812	4.5898	6.1012	6.7011	6.5033	3.6599	4.7845	6.203	5.4009	5.367	6.5844	6.5481	5.3345	5.8632	5.5981	4.8197	6.6699	5.0215	5.359	5.4906	3.0976	5.342	5.0583	4.157	5.8763	8.6781	6.8157	6.2133	5.7137	4.8379	3.8963	6.787	4.95
PF3D7_1373100.mrna1_1	PF3D7_1373100.mrna1_1;219	219	5.4293	6.7101	5.1297	6.2439	4.1867	5.6625	5.6935	4.8485	2.8176	5.2761	4.7225	3.4423	5.6528	5.4343	5.3579	4.9695	5.85	4.9964	5.302	8.9164	6.2752	4.6977	5.8797	5.8076	5.4935	9.2625	5.5106	5.1432	9.5508	7.0658	6.4525	4.5484	5.7949	6.2931	7.4694	4.7038	4.7425	4.5361	5.4832	5.093	4.4053	2.5033	4.101	5.1807	4.5892	7.5829	4.4469	4.4828	4.2203	4.3764	10.0788	5.3208	1.9598	6.5514	7.8427	8.0225	3.6656	6.2911	6.0426	5.5357	5.3452	7.2305	6.0646	5.7939	5.0959	6.4785	4.7104	6.9242	4.3111	5.7458	6.7343	5.1077	5.6556	6.8254	4.7317	5.7677	8.2163	5.4793	5.3219	5.4043	6.2946	4.3125	7.6006	5.4283
PF3D7_1373100.mrna1_1	PF3D7_1373100.mrna1_1;220	220	6.269	9.127	5.2604	4.4931	4.3597	4.568	5.434	5.8258	5.3537	6.9416	7.8966	5.0583	4.3604	4.6159	4.742	4.9556	6.9378	8.0792	5.5674	8.2491	6.4041	5.6223	6.8987	4.2196	5.3223	8.411	5.581	5.1123	9.589	6.5633	6.5854	4.8753	6.0385	6.4067	7.082	4.0009	4.4542	5.8607	5.4838	8.3179	4.5379	4.9136	6.4576	4.6363	5.9449	9.3297	5.2327	4.7735	4.645	5.1938	9.0876	5.7469	7.3007	7.2953	7.3259	8.9547	4.8074	5.582	5.6795	7.1972	4.9293	7.0695	6.466	5.9038	6.5303	6.5138	4.8856	8.1422	5.6261	6.5884	9.0254	5.6687	7.948	6.3207	6.6852	5.2055	7.9516	6.0715	4.9699	6.3633	7.229	5.1272	8.5089	5.9718
PF3D7_1373100.mrna1_1	PF3D7_1373100.mrna1_1;221	221	7.2482	9.7035	4.5601	5.7782	2.6736	5.2906	6.1054	8.434	4.9991	6.6378	5.4492	4.4548	5.8639	2.7634	5.5789	5.4175	7.5742	3.8649	6.5406	7.7324	6.5239	6.0516	4.8856	4.4738	8.3686	8.9175	5.8372	5.7973	10.3185	7.2998	6.1391	4.238	4.8629	8.8473	7.672	5.6226	5.0126	5.4822	6.1522	8.4607	4.3477	4.5534	4.7586	5.7785	6.0043	7.7871	5.1256	5.3085	3.5273	4.332	9.7391	5.7482	4.7241	5.6138	7.9496	7.0298	5.0947	4.6999	6.3987	5.1135	5.2709	6.7323	6.8699	4.9458	6.4393	6.0446	5.4236	5.3219	5.3909	7.5501	6.1849	6.7602	4.8802	5.9962	4.8987	4.991	7.5614	6.1556	5.8281	6.9417	4.8826	4.9203	6.0553	6.6525
PF3D7_1373100.mrna1_1	PF3D7_1373100.mrna1_1;222	222	6.0332	8.3248	5.1739	4.477	4.2608	4.848	5.6988	6.5198	4.2141	6.7557	5.2776	5.1514	4.4919	1.9523	3.4931	5.3327	7.0048	4.3736	4.8099	6.7919	6.1071	5.5466	5.9326	5.8527	5.5279	8.7767	5.0635	4.0418	8.0583	6.9296	6.7577	4.9131	5.3516	5.7501	8.0885	4.7181	4.9312	4.5741	6.0354	7.6518	4.2464	6.3537	5.7024	5.9404	6.2149	6.7758	4.649	4.6421	4.3363	4.1052	9.0347	5.5419	5.753	6.4565	6.9632	6.7577	3.3103	5.8025	5.8819	4.925	4.8659	7.2596	5.9189	6.079	6.3257	4.9809	4.1301	5.7477	5.8856	5.5236	6.2069	5.5002	5.033	5.4306	5.8691	4.211	7.1899	5.969	5.8654	6.5018	5.1651	3.0618	7.8884	7.0515
PF3D7_1373100.mrna1_1	PF3D7_1373100.mrna1_1;223	223	8.5789	9.8201	4.1243	6.5396	5.0268	5.193	6.7216	6.6452	5.098	8.5447	6.1223	5.7947	7.3393	4.0126	5.4886	5.6395	6.0277	9.1164	5.4033	8.0423	8.0381	5.6522	4.238	6.7838	5.8179	9.1978	6.5404	6.2765	9.3658	7.948	6.9661	5.2168	7.4133	6.4622	7.9285	6.2843	9.5796	6.047	6.1892	9.88	5.5622	5.9991	6.5075	5.1775	7.1083	8.0785	5.4492	5.9971	4.4822	4.4861	10.0083	6.8746	5.9642	6.2188	8.3501	8.5311	6.3878	5.6082	6.3887	5.8192	5.813	7.5904	8.2843	5.9542	4.4542	5.6337	4.9814	5.6047	6.9377	8.1966	7.8887	5.7926	6.3787	7.4836	5.7398	6.2397	7.9363	7.9873	6.4877	6.3806	5.0968	4.9472	6.3112	7.751
PF3D7_1373100.mrna1_1	PF3D7_1373100.mrna1_1;224	224	7.6154	10.5115	5.9277	4.62	5.0126	5.7474	4.9079	5.9591	5.9279	8.3298	5.8562	5.8377	5.4902	4.7197	5.7602	6.1961	6.0264	5.7501	6.4752	8.5066	6.7751	6.5013	6.1214	4.9112	4.8904	8.7968	6.6295	6.2744	9.3332	7.4077	6.5534	5.8982	4.9491	3.332	7.0818	8.2351	7.2462	4.9777	6.8323	11.2603	5.3961	4.5129	4.8919	5.9272	8.0126	6.8245	6.2634	6.3381	4.862	5.0836	9.5763	4.8379	6.2135	7.3495	6.2118	5.6314	6.0938	5.5741	5.7043	5.1177	4.9284	7.2631	6.2885	6.3995	6.7004	5.8863	4.9782	5.9805	7.8323	7.3305	6.5013	6.1955	6.5537	6.283	5.6985	5.4519	7.8949	6.067	6.7366	7.3962	5.3913	6.4019	6.9836	7.7476
PF3D7_1373100.mrna1_1	PF3D7_1373100.mrna1_1;225	225	8.136	6.4351	6.5127	5.1695	4.7602	6.1459	5.4449	5.8395	5.3792	8.5162	8.6731	7.1602	5.0112	5.7442	5.8058	5.4774	6.3558	7.1686	5.7957	7.2028	5.3816	5.2645	6.033	5.5702	5.9397	7.1694	3.7312	4.839	7.5299	5.5423	6.2675	5.4259	4.2188	5.4786	6.111	4.047	5.1404	5.6182	6.8653	5.6047	4.5423	5.1404	4.8298	5.7463	6.937	6.7977	6.3445	6.6466	5.7874	5.4525	8.638	5.8502	4.5999	6.6781	6.2196	5.8839	6.1993	6.019	5.9754	4.7751	5.7663	7.0798	6.0781	5.1073	6.697	6.258	4.95	4.8909	5.2884	5.7511	5.2813	6.0352	7.3844	6.4983	6.0522	5.9642	8.6854	5.6473	5.9373	6.5018	6.0303	4.9932	5.9528	6.6178
PF3D7_1373100.mrna1_1	PF3D7_1373100.mrna1_1;226	226	9.2192	5.155	5.9486	5.155	5.0418	7.1041	4.8186	4.669	3.0976	10.155	6.5606	4.9392	6.0961	4.6053	5.6619	5.4453	5.6991	4.3484	5.7474	6.7856	6.4274	5.5261	4.9088	5.1485	4.9035	4.5552	4.5273	5.4043	7.9143	6.5645	6.2713	4.7366	5.5814	5.8689	4.9625	4.9383	5.0661	6.4092	7.71	5.3226	4.9001	4.8728	6.0376	5.3107	8.2347	5.4396	6.5549	6.3246	4.813	5.9076	7.872	5.7087	5.3719	6.7221	5.3316	5.691	5.8293	5.7098	5.6576	4.2188	5.6129	6.5863	6.2863	5.5807	7.1523	7.3734	4.6792	6.414	6.3012	6.375	5.68	5.4453	6.8936	6.1018	6.1367	5.704	8.033	5.3985	5.9519	6.8347	6.7716	4.1985	6.337	6.2213
PF3D7_1373100.mrna1_1	PF3D7_1373100.mrna1_1;227	227	6.1266	6.1024	5.2168	5.106	4.841	6.251	5.5656	5.8347	4.6826	6.5357	5.757	6.143	6.2147	4.3561	6.1428	4.757	5.3985	5.2551	5.2242	7.3799	5.8853	5.3349	5.504	5.1309	4.7981	4.6479	4.3512	4.2418	7.3219	5.6707	6.8534	6.3462	5.4561	5.0794	5.3377	4.2555	5.0422	6.0396	6.4989	4.2645	7.4561	7.1204	6.1252	6.5429	5.2353	6.0253	5.7466	5.5385	5.2702	7.0792	5.8063	6.0896	5.6017	6.7964	5.0281	5.5087	5.7466	5.9406	5.7968	5.5503	5.8746	7.0824	5.6413	4.7181	5.8192	6.6004	4.5527	6.2679	5.4722	6.5827	5.8181	5.1631	6.5987	5.6574	5.7944	5.4748	8.2404	5.6032	6.2464	6.6628	5.5264	4.8763	6.2353	5.0605
PF3D7_1373100.mrna1_1	PF3D7_1373100.mrna1_1;228	228	7.1005	6.2987	5.9064	5.0099	5.101	5.6579	5.7653	5.5497	5.0466	7.0577	5.466	5.9307	5.9179	3.4581	6.223	5.5423	5.3796	5.1461	6.3049	7.5809	6.6051	5.4259	6.0849	6.5168	4.7923	3.2203	4.9923	6.3619	7.2023	6.5273	6.1432	4.2653	6.4506	6.0667	5.4989	4.9869	5.2044	8.0618	7.1014	7.7527	5.2044	5.0605	5.098	4.7814	6.0807	11.8488	8.6051	6.5792	5.8271	4.7835	6.2494	5.8829	6.2928	5.853	5.9894	12.4696	5.7986	7.0247	4.4363	5.7576	5.8012	6.223	5.6424	5.0687	5.1867	5.8802	6.6132	5.8625	5.3649	5.8225	10.8266	4.8817	7.5406	5.3023	5.6809	6.4744	7.4249	4.1119	5.9602	5.3259	5.9625	6.671	6.3956	5.7772
PF3D7_1373100.mrna1_1	PF3D7_1373100.mrna1_1;229	229	7.4041	5.896	5.6106	6.3716	5.2502	6.3915	5.875	5.3384	3.0841	7.5698	8.6819	6.7649	5.9998	4.7687	5.4761	5.439	6.2093	4.5033	5.7944	8.2071	6.7343	5.2906	6.6961	4.4989	6.6834	4.8709	6.3804	5.5826	7.4991	5.9404	7.5895	5.6064	5.5242000000000004	6.4625	4.8079	6.7494	4.2487	6.8139	6.888	6.3411	5.2578	5.8204	5.1647	5.4393	6.2225	6.6693	7.6347	6.4146	5.3625	5.6462	5.6636	6.3264	5.6938	6.5201	5.5075	4.6943	4.4283	6.6522	5.5148	4.2434	5.9291	7.3536	3.4957	5.4439	6.366	5.8741	6.2352	6.0115	6.434	5.9625	5.5413	4.9686	7.4797	5.3096	7.0611	5.8117	7.9674	4.7538	5.9605	6.229	5.532	6.0343	6.2428	5.8667
PF3D7_1373100.mrna1_1	PF3D7_1373100.mrna1_1;230	230	6.9832	6.0354	5.0233	5.1973	5.2449	5.6168	5.3082	4.6035	4.4828	7.5777	6.0953	6.7515	5.9021	4.0108	5.0347	4.9644	6.5401	4.8369	5.6556	8.0622	6.4383	4.9832	6.0481	4.9896	5.7018	3.3632	6.292	5.2141	8.0067	6.2472	7.0205	5.5521	5.251	6.4168	4.6871	6.4244	4.3951	8.7687	5.6418	5.4249	4.5447	5.6203	5.1085	5.3865	6.4504	6.2752	9.0866	5.6156	4.8058	6.2861	5.4346	5.7304	5.6845	6.4593	5.926	5.1223	5.2645	6.1737	6.2263	6.5229	5.7118	6.7592	4.0161	5.8701	5.353	5.717	4.5173	5.5005	5.6539	5.2559	5.2909	5.6132	7.1721	5.842	7.146	6.1307	7.9572	5.3473	6.2338	6.2296	5.6311	3.3882	6.1487	4.9288
PF3D7_1373100.mrna1_1	PF3D7_1373100.mrna1_1;231	231	7.5297	5.849	5.3681	5.8432	3.9791	5.8278	5.1691	5.477	5.2384	8.2643	5.9923	7.5014	4.9841	4.6076	6.4862	5.7978	6.3122	5.8243	5.8331	7.8931	5.6194	4.5741	5.8053	5.5068	6.0836	5.3306	6.5925	4.99	7.6461	6.8709	7.0608	4.7186	5.204	7.3669	4.8812	6.1536	5.6702	5.9787	7.0465	6.2876	4.7576	5.076	5.1894	6.6023	6.7774	4.9227	6.1869	6.1847	4.7527	6.4588	5.986	5.9715	6.144	5.8892	5.7219	5.5379	6.07	6.3766	5.8863	5.1867	6.0738	6.6053	6.4744	6.1123	6.8301	6.0464	4.2913	5.3381	5.942	5.7434	5.2091	5.6085	7.0211	6.2963	5.8225	6.5276	8.7018	5.3816	6.8022	6.6767	5.342	5.1089	6.1373	6.6248
PF3D7_1373100.mrna1_1	PF3D7_1373100.mrna1_1;232	232	7.8949	6.0925	5.5987	5.3764	5.2365	5.4735	5.6047	4.8943	3.9317	7.8255	6.1237	7.1337	4.6927	3.9136	5.2464	5.5607	5.8664	5.2472	5.972	7.5454	6.3695	4.3618	6.7164	4.8022	6.6401	6.1473	4.3709	5.4715	7.4374	6.8595	6.5384	5.2133	5.3092	7.9345	6.5774	4.7126	5.0764	4.3903	6.4423	6.1283	4.839	5.3723	5.3273	4.9136	5.966	6.1621	5.8853	5.9598	4.7592	5.7573	5.4555	5.6467	5.4854	5.9293	5.4512	5.0764	5.477	5.4519	5.9158	5.4479	5.643	6.7362	4.2517	5.3323	5.4343	6.463	4.8298	4.9146	4.2342	6.0292	5.2924	4.6011	7.2138	6.4509	6.7538	7.3894	8.1952	5.5195	5.4902	5.5419	5.6456	4.4443	6.2994	3.6404
PF3D7_1373100.mrna1_1	PF3D7_1373100.mrna1_1;233	233	7.0194	6.1152	5.6704	5.9131	5.7002	6.5812	5.7282	5.3799	5.2802	8.0592	6.5018	6.4046	5.9411	5.0592	6.0288	6.6157	6.2475	4.904	6.342	8.1517	6.0453	5.4158	5.9674	4.4026	10.045	4.5447	5.3691	7.3091	8.0723	6.3217	6.7185	6.1528	4.4712	10.2869	5.0325	4.9841	6.4715	5.8858	6.826	4.6035	5.0579	5.2087	5.2153	5.1481	6.1859	4.9293	5.7142	6.6564	4.9809	5.4796	5.7328	6.068	5.7344	6.1969	6.15	5.017	6.2837	6.1096	5.2319	4.2141	5.4983	7.7588	5.6668	6.2808	5.6232	5.0479	5.6896	4.5856	5.7806	5.9681	5.8146	5.3466	6.2596	5.8061	5.8324	5.5078	8.25	5.441	6.4684	6.2564	5.9809	4.1546	5.9665	6.2981
PF3D7_1373100.mrna1_1	PF3D7_1373100.mrna1_1;234	234	7.4611	6.2194	5.1819	5.2843	5.1081	5.9614	4.0391	6.1357	3.5122	7.5355	6.2311	7.7816	5.4857	4.7312	5.988	5.6957	5.1485	7.3621	5.3067	6.6069	5.8255	6.1572	5.5367	5.2928	6.0762	3.6938	4.6736	5.0135	7.0516	5.9411	6.642	3.1506	4.1391	7.1302	4.5348	4.9896	5.9754	4.7495	5.8684	5.7347	4.2126	4.7544	5.0802	5.3194	6.0641	5.9126	5.3262	5.9894	5.0303	5.1599	5.4509	5.6702	5.7203	5.9565	4.9732	5.8936	4.9602	5.8527	5.238	4.9126	5.9658	6.6887	4.8895	4.916	5.5367	6.3954	4.9189	6.1328	6.3429	5.5653	4.3284	5.7328	6.6731	5.079	5.6845	5.8512	7.9134	4.8679	5.8447	6.4941	5.8417	5.0755	6.0023	8.1119
PF3D7_1373100.mrna1_1	PF3D7_1373100.mrna1_1;235	235	7.8106	4.8156	4.9919	5.3494	3.3219	6.2338	4.7608	4.3169	3.5898	7.8113	5.9122	6.4684	5.2342	5.8597	6.2128	5.2071	4.6118	8.7504	5.3981	5.9991	6.1801	6.1611	6.1398	4.9887	5.0802	4.06	4.9662	5.1771	6.3823	6.5809	7.0739	5.4643	4.3241	6.4581	5.1922	4.5002	4.8802	5.1247	6.4635	5.4472	4.437	4.851	5.939	5.2207	5.5814	5.1554	5.2257	5.7863	4.5279	4.6893	4.9722	4.8032	5.5416	4.257	5.6421	6.0072	5.9784	5.7452	5.8215	5.195	5.151	6.6011	5.9925	4.7803	5.8515	7.0461	3.8914	5.0369	4.0652	5.2687	5.3981	5.7879	6.6056	5.8344	5.9293	4.8615	7.6833	5.8605	5.3809	5.8314	5.8797	2.8032	5.6218	5.8765
PF3D7_1373100.mrna1_1	PF3D7_1373100.mrna1_1;236	236	6.0503	5.6473	5.6011	5.318	3.5248	5.7605	5.2024	5.0032	4.2547	5.302	5.6533	5.0308	5.2657	3.3757	5.4699	5.9018	5.025	8.7572	5.6427	4.9519	6.0755	5.9775	7.1681	5.1534	5.6974	4.7279	4.3688	3.9616	5.3252	6.267	7.3762	6.3096	5.0657	5.9451	4.4712	5.5512	4.9533	4.0505	6.2143	3.5185	5.2551	4.5279	5.3764	3.6346	3.774	4.8948	5.4555	5.2361	4.5741	5.0259	5.7597	5.3338	4.8718	5.0514	5.4986	5.1449	3.516	6.0807	5.5683	5.1863	5.2906	6.9366	4.6662	4.8293	4.3089	6.7934	4.9069	5.8357	5.3865	4.4588	4.4148	5.7407	6.5797	6.2436	5.5008	3.5644	6.9844	5.2869	4.1538	5.1611	6.6008	3.211	6.2223	4.1546
PF3D7_1373100.mrna1_1	PF3D7_1373100.mrna1_1;237	237	6.9307	5.7519	5.5014	6.127	5.1615	5.0845	5.5883	4.9021	4.0704	8.0798	5.5413	6.1743	5.7115	4.0644	5.602	5.2403	5.6346	9.363	5.3816	4.9805	9.8128	5.8726	6.9686	6.0279	6.4029	6.0233	4.6843	5.0166	6.0002	9.1975	7.1435	6.7536	6.6872	7.0638	5.2242	5.4053	4.4944	4.6094	6.431	5.6724	8.8675	5.4983	4.9625	5.3572	5.5027	4.2418	5.9907	5.2095	4.6317	4.7576	5.6585	5.91	5.1727	7.8952	5.2987	4.8104	5.6548	5.4812	7.2257	5.3747	5.1938	6.5729	5.1252	5.4594	5.6103	5.7968	5.4107	7.0394	4.4835	5.8674	4.1922	4.7301	7.4791	8.2439	4.1763	5.96	8.1981	5.3427	5.6106	6.4725	6.0959	5.2165	6.9729	5.5604
PF3D7_1373100.mrna1_1	PF3D7_1373100.mrna1_1;238	238	6.1223	5.7986	5.4819	6.4464	8.9531	5.5119	9.7034	11.1937	9.9863	5.9855	12.6929	5.5388	6.9435	9.815	4.5928	6.0072	11.3656	8.287	6.1631	6.7325	6.5135	4.8237	5.5632	5.4525	6.893	4.8094	6.3116	5.2743	7.2399	8.3514	5.6924	4.5267	5.3688	5.8215	5.4226	5.128	5.8897	4.8135	5.2176	4.0959	5.3754	3.9212	5.0325	5.9533	5.4446	3.4816	5.4702	5.0622	5.2983	6.6521	7.1766	4.7296	10.4903	6.5458	5.7323	4.7065	5.1391	5.3212	5.4026	6.2649	4.1859	6.4293	5.9453	5.7268	6.6356	4.546	4.8535	5.4289	4.5638	6.3411	4.0807	5.1775	6.2718	4.9959	6.094	4.8782	7.5553	4.858	7.4725	6.9975	5.0179	4.6966	6.2885	6.0483
PF3D7_1373100.mrna1_1	PF3D7_1373100.mrna1_1;239	239	6.0358	4.8186	6.0898	5.7153	8.9464	4.3327	4.9369	5.6716	6.327	6.7641	12.2071	5.0076	6.1039	8.8623	5.2418	5.6775	5.7035	4.7703	4.904	6.2668	5.6887	5.6806	8.6947	5.8512	4.5204	4.4634	3.9709	5.1313	6.4136	6.0123	6.0217	7.9537	5.5245	5.7137	4.7388	3.7485	3.7082	5.5043	5.9752	4.3999	4.8768	5.2806	5.5981	6.0904	4.5741	4.1227	5.3854	4.6628	4.7219	5.5242000000000004	5.4637	4.3653	7.3118	5.9291	5.3089	4.0321	4.634	6.0431	5.0264	4.5304	5.8225	5.5333	5.5245	5.2705	5.797	6.2139	4.6259	5.2716	7.6393	5.7285	5.5454	5.684	5.4506	5.257	6.0734	5.3208	6.1653	4.8186	5.9495	6.3323	6.6026	5.3388	6.0902	6.8125
PF3D7_1373100.mrna1_1	PF3D7_1373100.mrna1_1;240	240	7.274	5.88	6.1106	5.116	9.831	5.5166	8.496	10.3157	9.7163	7.1624	13.5402	8.1204	5.7021	9.7583	5.7206	5.934	10.0514	4.6764	5.7557	7.1313	7.0383	5.0652	5.2242	7.0623	5.5683	5.073	4.9236	5.5889	7.1385	7.5195	6.1707	4.9246	6.8654	5.888	5.6848	5.04	5.3799	5.72	5.8758	5.1807	4.4148	4.8017	4.3813	6.3565	6.2937	5.0557	6.4907	6.2813	5.31	5.86	7.4841	4.9639	10.2491	6.4986	6.6256	4.8802	5.6576	7.2843	6.0204	5.5677	5.4816	7.4039	5.8181	6.1355	6.3859	4.9759	4.8948	5.2585	8.2975	6.4114	5.076	5.3754	7.6288	5.3775	6.0215	6.1227	7.0745	4.2898	6.2234	6.2065	5.4532	4.9045	5.667	7.987
PF3D7_1373100.mrna1_1	PF3D7_1373100.mrna1_1;241	241	6.9848	6.414	6.8669	5.6918	10.0932	5.8575	8.0039	9.605	9.7213	7.013	13.375	8.2564	6.057	10.2563	4.1651	5.5166	10.3302	5.3216	4.9411	6.8391	7.6543	6.1295	5.943	6.4515	4.3277	5.1562	4.5999	6.0239	7.3251	7.7436	5.6508	5.5258	5.9658	6.0376	5.1707	5.4216	5.5835	5.0378	6.3577	4.6536	5.7793	1.9222	5.1671	6.3618	5.756	4.4168	4.9814	6.525	5.4053	5.1264	8.2224	5.1839	10.3159	6.627	5.3366	5.479	5.5723	6.6171	5.6467	6.2839	6.0917	6.7011	5.9828	5.1965	6.0261	5.3896	4.9764	5.4825	8.0897	6.0585	5.3219	5.9277	6.8932	4.9011	6.4172	6.9513	6.3625	5.4005	5.6479	6.5193	5.6395	5.7222	6.0851	8.6696
PF3D7_1373100.mrna1_1	PF3D7_1373100.mrna1_1;242	242	6.9968	5.4986	6.3279	5.6014	9.53	5.7339	7.4334	9.882	9.86	6.6066	12.4364	7.9208	5.7753	10.0279	4.0188	6.2817	9.3489	6.217	6.0687	6.9821	6.0654	6.2133	6.1033	6.3422	6.0201	4.2063	4.5928	5.4751	6.6289	7.2893	5.9399	4.8943	6.4338	5.1711	5.135	5.0496	4.797	4.9006	6.0083	5.1727	5.3519	4.9814	5.4738	6.4978	6.3145	5.2869	6.1769	6.2623	4.8664	6.5423	6.8516	5.8125	10.4801	6.3913	5.1767	5.1514	5.3462	6.7108	6.1137	6.5966	5.554	7.4471	5.1898	5.8587	5.2257	5.5154	5.4604	6.3029	8.7528	5.9825	5.1611	6.007	6.7141	5.9303	5.8701	6.1593	7.4446	4.841	6.7549	6.3837	5.2048	5.2739	5.6427	8.9459
PF3D7_1373100.mrna1_1	PF3D7_1373100.mrna1_1;243	243	7.5974	6.143	7.1459	6.0596	10.1187	5.8552	9.1484	10.569	10.0915	6.8883	12.6576	8.1717	5.8848	10.4803	6.1711	8.8634	10.7486	5.383	5.5021	7.7376	6.9375	6.4361	4.7887	6.7109	5.8212	4.607	4.7908	5.2544	7.1987	8.1018	6.5593	5.382	6.8174	6.6023	5.1574	5.299	6.2178	5.029	6.2804	7.3406	5.8642	5.029	4.9649	6.097	5.7903	5.3034	5.7336	4.8841	4.2876	5.6727	7.5705	5.6064	10.3702	6.9425	5.3452	4.8909	5.3122	7.5204	5.3899	6.6824	5.9006	6.4882	6.1681	5.3847	6.3109	5.796	4.7208	6.3123	7.9867	5.9549	5.4165	5.3872	8.0157	5.6203	6.8049	6.007	7.1134	5.3827	6.3925	6.8081	4.6982	5.3985	7.2928	9.8121
PF3D7_1373100.mrna1_1	PF3D7_1373100.mrna1_1;244	244	6.2357	5.3201	6.2647	5.7536	9.9209	4.9523	9.0497	10.7112	10.0361	6.7361	13.3293	7.6976	5.79	10.4925	4.4614	5.7118	10.907	5.251	4.7772	5.6699	7.4332	6.1129	5.6453	6.6979	6.0889	5.3323	5.0264	5.0755	5.8851	8.1476	5.8342	4.8043	6.7922	5.84	5.1445	5.0557	4.9364	5.3878	5.8339	5.7306	4.9141	4.1946	13.4379	4.9658	5.9679	4.6651	5.5783	4.8222	3.9873	6.5419	7.4651	13.3095	10.1425	6.7487	4.5141	5.0219	5.4162	7.2713	5.9579	6.2578	5.3861	7.544	5.8435	5.4696	6.4816	5.3388	4.1595	6.188	7.5017	5.9702	5.9236	5.0596	6.6385	5.0431	6.2184	6.9681	6.5956	4.9155	6.6404	7.349	4.4555	4.3255	5.9697	7.3981
PF3D7_1373100.mrna1_1	PF3D7_1373100.mrna1_1;245	245	6.7748	6.1414	6.7403	5.998	9.8872	5.557	9.579	10.7748	9.8864	6.9812	13.0383	8.1317	5.0781	9.7595	4.6467	6.8497	10.9824	6.1241	5.4366	6.3823	6.9791	4.7268	5.1481	7.4294	4.6235	5.3882	6.4386	5.5037	7.4481	7.5789	5.9326	7.0033	6.8386	5.9071	5.769	6.3707	6.8216	5.3923	5.4249	3.9764	6.045	6.0394	12.499	5.8575	6.3107	5.7653	5.5376	6.7442	3.7981	5.9269	6.9572	12.6447	10.3659	6.157	5.9928	4.3241	5.0063	7.97	5.1554	6.4799	5.3968	6.3901	5.9205	5.4634	7.3485	5.1918	5.2983	5.0488	8.2236	6.6592	5.6814	5.0112	7.42	4.9369	6.5076	5.251	6.921	6.1071	6.5667	7.3802	5.6002	4.7824	6.387	9.5964
PF3D7_1373100.mrna1_1	PF3D7_1373100.mrna1_1;246	246	6.3835	5.8497	5.9134	5.2199	9.2528	5.213	7.2693	9.3678	9.0676	6.4229	11.4015	6.479	4.2832	9.1613	5.497	5.3757	9.5816	4.5423	5.3885	7.4808	6.6115	5.3031	5.4624	5.6904	5.8585	4.8625	5.3341	5.2044	9.121	5.1264	5.5886	3.4931	6.0637	5.2713	4.306	4.4601	3.6404	5.263	5.1759	5.2361	4.5753	4.3882	11.7488	5.1064	5.2593	4.1993	5.9158	5.8802	3.4222	4.6865	5.1127	11.8954	9.0843	6.4676	5.5951	4.0233	4.5765	6.1247	6.191	3.384	5.2645	6.7629	4.7687	6.6218	5.9493	5.7428	4.2172	5.1293	7.4064	6.0219	3.1309	5.2273	4.9991	5.2906	5.7208	5.4333	6.6829	4.8895	6.9776	5.0561	4.2972	3.3491	5.4063	8.3114
PF3D7_1373100.mrna1_1	PF3D7_1373100.mrna1_1;247	247	6.3459	5.7929	5.2931	7.5752	7.5977	4.4653	5.5248	7.2311	8.1011	6.511	8.2294	6.8355	8.0824	8.2378	5.7498	4.6317	7.5546	5.5426	5.6285	8.0169	5.3165	4.0832	4.6542	6.2935	4.99	5.6982	5.5481	4.5342	9.3944	5.4647	6.0177	4.756	6.2525	5.384	4.917	3.7856	4.6135	4.9551	7.3206	4.1635	5.1148	4.8176	11.552	5.5062	4.5777	4.0027	5.2895	4.814	4.0712	4.5484	6.6207	11.6889	7.6616	5.8232	5.1755	3.9791	5.3764	5.1839	5.6665	5.9366	5.6088	5.903	3.8125	4.691	6.2055	5.5564	5.1223	5.1763	7.2338	5.1906	1.8836	4.2913	4.4816	5.4928	4.5141	5.5267	6.8263	4.8938	5.5804	5.5182	4.8115	4.9388	5.4416	7.4814
PF3D7_1373100.mrna1_1	PF3D7_1373100.mrna1_1;248	248	5.9016	5.6727	5.2623	7.7063	7.0257	5.7905	5.8467	6.2935	5.7869	5.5148	7.4045	5.487	6.8231	7.0957	4.682	4.7371	6.9488	3.1027	4.6135	7.3804	6.2769	3.5472	4.5014	6.6779	5.2118	4.1803	5.3205	4.7871	7.8965	5.5304	5.1326	3.9791	6.0319	4.8615	4.2787	2.3951	5.0976	5.029	4.7944	2.4594	3.797	4.2957	10.8558	5.0609	4.6645	5.4114	5.4453	4.8099	4.1408	4.2008	4.6352	11.1917	7.5423	5.8326	4.5342	5.3245	4.3576	4.853	5.1056	4.8565	3.8053	5.7808	5.0347	4.3219	6.0644	5.7153	4.5002	4.9878	7.3271	5.3509	4.8972	4.4699	5.3875	4.2365	4.814	5.5969	6.1239	5.527	6.2722	5.9898	5.0557	4.3896	4.7263	7.105
PF3D7_1373100.mrna1_1	PF3D7_1373100.mrna1_1;249	249	5.5236	5.5883	4.9284	5.8802	4.5564	5.5068	5.4489	5.2215	3.3016	6.6395	6.3579	4.844	5.2536	1.5311	4.8495	5.0997	5.4148	4.6887	4.6798	7.0607	4.5625	5.3416	5.407	6.4522	5.1538	4.1102	5.2083	4.3038	9.2699	5.7621	5.9383	4.2172	6.876	4.6859	5.2525	4.6814	8.2308	4.1465	7.5916	4.0444	3.5435	4.554	11.6226	4.8379	5.7153	4.8202	5.3012	6.9313	3.8659	3.3896	5.1014	12.0642	4.5286	5.2843	4.3561	3.1326	4.5379	4.218	5.6999	4.1481	8.792	5.9442	5.8056	4.9533	5.0742	6.7087	4.9103	4.7522	5.6979	4.7442	2.6439	4.9579	5.0892	5.1957	4.7208	8.6715	6.6589	5.6162	5.803	5.3309	5.903	4.4162	5.4973	6.0657
PF3D7_1373100.mrna1_1	PF3D7_1373100.mrna1_1;250	250	5.532	5.2612	3.7355	5.9889	1.8679	4.0312	5.2016	4.7687	3.5236	5.6159	5.0802	4.1383	4.3298	3.4983	5.1514	5.1715	6.1707	4.682	5.726	6.7185	4.774	5.1981	6.5859	5.8455	5.2257	4.3491	5.0343	5.1719	8.1486	4.4581	5.7068	4.889	5.299	4.6282	3.1342	3.8963	3.5261	4.1152	4.7015	4.3625	4.3052	5.1667	11.2343	3.366	4.4718	4.1835	4.1667	3.7887	4.3356	4.4376	5.3988	11.6129	3.6803	5.7835	4.691	3.4634	4.3971	6.7409	6.2284	5.0387	5.6238	6.0181	4.04	5.3827	4.594	4.8977	4.0179	4.3632	5.0453	5.0772	4.2675	5.0721	5.6444	5.6528	5.3234	5.1719	6.0088	5.1711	6.0092	4.4828	3.8768	4.0661	5.9399	4.9117
PF3D7_1373100.mrna1_1	PF3D7_1373100.mrna1_1;251	251	5.4845	5.6011	5.2498	4.8192	4.5311	4.3413	5.6326	3.3978	4.2987	5.3975	6.1014	3.0892	5.3968	0	4.2494	6.0678	5.3597	4.9796	2.905	6.7939	5.5068	3.9477	5.2184	6.2933	5.5214	3.7991	4.8243	5.3789	7.535	5.6381	5.5835	1.5945	6.8642	5.5176	4.6363	4.6966	4.9491	4.4396	4.844	4.437	4.3391	5.1538	10.9254	4.359	4.7312	5.5653	5.3809	5.8392	4.7323	4.2593	5.8946	10.5799	4.7131	5.5188	5.1289	4.5765	4.3944	5.3537	5.1554	4.5607	5.6829	5.7586	5.235	5.327	6.2983	4.7882	4.4777	5.4476	5.9098	5.6963	5.306	5.4598	6.7435	6.5765	4.5783	5.9205	6.8311	6.3131	5.7366	5.4263	4.4114	4.9322	6.0239	6.8981
PF3D7_1373100.mrna1_1	PF3D7_1373100.mrna1_1;252	252	6.1087	5.4578	5.2016	5.6413	3.9495	4.7613	5.5062	6.0516	4.8972	4.4841	6.524	4.5116	6.3347	2.4751	4.4725	5.3593	5.1436	4.251	5.2346	7.0632	5.1973	5.195	5.281	6.3163	5.1546	4.4561	4.8738	4.9887	8.3594	5.5273	6.7131	4.0347	7.3585	6.3581	5.1835	5.5619	5.4243	5.8721	4.7866	3.4854	4.9212	5.0023	11.5596	5.0117	4.7219	4.5922	4.582	4.9246	3.7203	4.9602	5.7093	12.0404	5.5037	6.4155	2.6485	4.8904	4.8197	5.9734	7.8012	5.4816	4.6628	6.8253	5.8844	4.6082	5.5592	4.6999	5.851	5.8647	6.0892	5.0126	4.6854	5.9442	5.1493	7.055	5.2612	5.9925	7.1384	5.9198	5.8181	5.6259	5.4535	5.0483	6.7229	7.2816
PF3D7_1373100.mrna1_1	PF3D7_1373100.mrna1_1;253	253	7.2641	4.0312	6.0687	5.0527	3.6599	4.8202	6.1495	5.4867	4.85	5.0527	5.4545	5.2596	5.8465	4.5179	4.3363	5.4131	5.054	4.8807	4.9184	6.5697	5.0488	5.5975	4.9787	7.4201	5.9215	5.1247	5.2223	5.017	7.5354	5.6235	6.398	5.1631	6.9602	5.9186	5.2746	4.5747	4.4957	5.5113	5.9047	5.0695	4.7897	6.3402	11.5023	4.7175	5.7407	4.0197	6.1715	4.9644	4.7708	5.7639	4.8817	11.4563	5.3501	6.5782	5.9381	4.9547	4.8354	5.5555	7.3664	5.9775	6.0785	6.9253	5.8286	5.756	7.9516	5.3345	5.4963	6.2394	7.9836	4.8425	4.2608	5.8278	6.0592	7.7293	5.856	5.9239	7.6072	6.2587	5.5311	6.0184	5.4976	5.5336	5.862	7.7629
PF3D7_1373100.mrna1_1	PF3D7_1373100.mrna1_1;254	254	7.3977	5.0036	4.5868	4.8068	4.8704	4.9777	5.6988	4.1977	4.3667	6.1083	5.5795	4.712	5.8006	5.0144	5.0959	5.5598	5.1189	4.7913	4.9722	6.3719	4.9982	6.9525	5.0712	6.1775	5.4259	4.8359	6.6549	5.5868	6.6686	5.7304	6.0691	4.6363	6.7523	5.7541	5.6693	6.0919	4.8359	5.4757	5.7965	5.0938	4.9941	6.101	6.3667	5.5975	5.9549	4.969	5.7123	5.7029	5.8207	4.742	5.393	6.6503	5.2735	6.1574	6.2172	3.9336	6.0224	5.6932	6.0533	5.3406	6.1898	6.7711	4.9364	5.3359	5.2895	5.8848	5.0909	5.6823	6.7429	6.1416	4.8748	5.875	6.2332	6.3413	5.943	5.2668	6.3716	6.0047	6.6244	5.5549	5.2795	4.4026	5.2361	7.0186
PF3D7_1373100.mrna1_1	PF3D7_1373100.mrna1_1;255	255	6.4328	5.9477	5.2566	4.796	4.5173	5.3427	5.5919	4.6047	5.0764	7.1071	6.239	4.5503	5.3761	4.5198	4.9373	5.0997	5.8412	5.3792	5.2943	5.8217	5.1735	6.0201	4.5729	6.4986	6.0503	3.7388	3.8866	5.1878	6.7238	6.1487	6.9727	5.4396	6.4665	5.6138	6.0646	5.503	4.4919	5.3792	5.8909	5.3646	4.9011	5.193	5.591	5.6696	5.6724	5.3872	4.7214	6.3794	5.2449	5.0374	5.223	6.1876	5.4239	6.1332	6.4264	5.4189	5.3241	5.9246	5.9941	5.1683	5.5653	6.7241	6.135	6.2197	5.2913	5.0492	4.9621	6.2008	6.929	5.2418	5.1679	3.9411	6.6792	5.8909	5.3533	6.3366	6.9158	5.4744	5.9588	5.6525	5.3023	5.0063	5.9646	6.3684
PF3D7_1373100.mrna1_1	PF3D7_1373100.mrna1_1;256	256	6.3252	5.9488	4.9653	5.0076	4.7285	4.9855	5.2028	5.4376	3.7918	6.4563	5.382	5.6229	5.5518	1.5705	4.4828	5.5018	5.7355	6.0561	5.6439	6.2257	6.1585	5.7038	5.9773	5.2653	5.6358	3.5361	3.4289	5.3306	6.7033	6.6389	5.6413	5.599	5.915	5.5753	5.4741	5.3147	4.969	4.1946	4.7021	4.4216	6.0787	5.8866	5.405	4.2494	6.1361	5.3125	5.6778	5.8878	5.1997	6.1851	5.6085	5.1715	3.4816	5.8897	5.4189	5.1591	4.2016	6.031	6.8766	4.916	5.7544	6.8239	5.8711	5.0687	6.134	5.7211	4.6404	5.9212	6.8683	5.8868	5.0063	5.0904	6.4158	7.0429	5.4683	5.88	6.4882	6.1424	5.7642	5.7923	5.9124	5.2679	6.1194	6.2585
PF3D7_1373100.mrna1_1	PF3D7_1373100.mrna1_1;257	257	5.9713	5.8525	4.7131	5.5577	5.0976	5.5125	5.8629	5.5364	3.98	6.1663	5.2536	5.0268	5.7164	4.9764	5.3975	5.6328	5.8058	5.0514	5.4561	6.8121	4.8022	4.8032	8.212	5.8904	5.749	5.5771	5.3092	6.0325	7.6625	6.1239	5.6915	8.7277	5.2114	4.047	4.3234	4.3526	4.7949	5.8153	5.1144	5.0435	4.2441	8.2107	5.3176	4.1293	3.9193	5.2273	5.8836	5.4269	4.9406	4.645	5.8848	5.5283	4.9588	5.7452	5.7353	5.5426	5.3768	6.3127	5.9823	5.2623	6.3423	6.8157	5.2269	5.3954	7.9914	5.9083	4.4796	5.0188	7.3556	4.3241	5.5702	5.8977	6.6323	6.6765	6.8017	6.0159	6.7896	6.1489	5.266	7.9139	5.4097	5.5801	5.1607	7.4248
PF3D7_1373100.mrna1_1	PF3D7_1373100.mrna1_1;258	258	6.487	5.1671	4.9672	5.2902	4.7897	3.8197	5.5768	3.9486	4.9869	5.9558	4.8664	4.0747	4.8822	2.6182	5.1218	5.2055	5.7409	4.9355	4.8515	6.4398	5.9676	5.7374	6.2428	6.4244	5.7743	5.4584	4.0626	4.917	7.149	6.1001	5.7962	4.8455	6.2221	4.813	5.1152	4.1252	4.9326	5.3768	4.591	3.7772	4.9098	6.1029	6.0394	5.6467	6.2698	4.7882	5.4219	5.3291	4.3957	9.5321	5.3434	5.5807	5.7029	5.2847	5.3523	5.7517	4.5336	5.634	8.9803	4.9074	6.4104	6.6807	5.5014	5.3194	5.4426	4.9584	5.9575	5.1276	8.738	4.4718	6.005	5.1243	6.9343	8.4574	5.7589	6.4845	6.2145	6.5848	6.5269	5.1326	4.5173	5.9551	5.6628	8.3317
PF3D7_1373100.mrna1_1	PF3D7_1373100.mrna1_1;259	259	6.4782	5.8711	5.6648	5.581	4.0548	5.3702	5.4502	4.2032	4.942	6.3832	6.1293	5.392	5.3761	4.1309	5.4604	5.4899	5.6323	4.8099	5.9625	6.4212	5.9715	5.9823	6.6235	5.7879	4.8585	4.3806	4.9809	5.2176	6.3889	6.5192	5.3768	6.0168	5.5014	4.9203	2.84	3.7856	5.09	5.441	5.0644	4.2832	3.9373	4.2479	5.8914	5.9437	6.5829	3.4046	7.032	5.5668	6.0424	8.0174	5.2422	5.7581	6.4361	5.568	4.5963	4.6444	5.2307	6.5073	6.8896	4.7479	5.6957	5.9821	5.7824	5.3778	5.3961	4.8435	5.5859	5.4413	8.7056	5.2012	5.0548	6.2564	8.6662	6.5953	6.0199	5.7331	5.4624	5.6653	5.7407	6.2529	5.3754	5.1481	5.9771	8.3935
PF3D7_1373100.mrna1_1	PF3D7_1373100.mrna1_1;260	260	6.4971	6.0544	4.8649	6.253	5.0369	5.6118	5.6091	4.8278	2.9964	6.8492	5.3237	4.6899	5.9887	1.7698	4.8938	5.2943	4.86	3.8689	6.1303	6.8895	5.615	5.8634	6.3434	4.5084	5.302	5.2716	4.5558	5.5586	6.3605	6.5671	6.4765	5.9146	4.9312	5.3971	5.9189	4.2157	5.6097	5.2254	5.8718	5.7533	4.6536	3.2765	5.5273	5.6223	4.7485	4.3498	6.7167	5.8657	3.6837	7.7899	5.6536	6.0259	5.4266	6.0472	5.4256	5.3677	6.0099	7.0421	5.9091	5.804	5.7926	6.6571	4.9486	5.1961	5.4738	4.9991	5.7148	5.1243	8.5804	4.4575	4.5154	4.9928	7.8984	3.991	5.4263	7.4049	6.1687	6.6107	5.8883	5.4522	4.641	7.3554	5.238	8.538
PF3D7_1373100.mrna1_1	PF3D7_1373100.mrna1_1;261	261	6.7208	5.6845	5.7287	6.7353	4.4296	4.3298	6.0544	4.6565	3.2449	6.9164	5.1064	4.2668	6.8702	4.431	5.7252	5.5592	5.8824	4.6502	6.0215	6.6796	6.0321	5.671	6.3554	5.7858	5.6124	4.0917	3.4343	4.8826	6.2955	6.2042	6.8074	6.5889	5.6366	5.306	4.5771	4.6444	4.9787	5.1799	4.6611	4.5217	5.3125	3.8649	5.2619	4.504	5.1647	5.0913	5.3816	5.4101	4.7629	7.6561	5.5717	5.8597	4.1497	5.4538	5.6548	4.9001	5.5871	6.9916	5.669	4.588	6.1677	5.3498	3.3406	4.5466	4.9146	5.2445	7.0824	4.7398	8.8584	4.9107	4.1635	5.5333	7.7767	3.9364	5.5435	5.88	6.1771	5.8873	6.982	6.3735	3.9269	7.5285	6.1455	8.9607
PF3D7_1373100.mrna1_1	PF3D7_1373100.mrna1_1;262	262	6.2485	5.7361	5.3771	5.4915	5.5521	5.4715	6.4236	6.9667	6.1703	6.3418	5.709	5.9409	5.9986	4.1326	4.9579	5.532	6.0257	3.3118	5.288	6.5059	7.9508	6.0339	7.5514	5.1755	5.5494	6.1938	6.1829	5.3851	7.0802	6.9675	7.4266	7.8909	6.2477	6.3016	6.4741	5.5463	4.9773	6.1346	5.1542	3.957	5.6594	4.8723	7.0327	5.5564	6.496	5.2153	4.9565	5.6556	5.4954	8.2965	6.0376	6.8382	6.1631	6.568	5.1711	4.7719	5.4175	7.6436	5.7947	6.0347	6.2999	6.3007	5.9067	5.5543	6.1338	5.5466	7.3576	4.8997	9.3573	5.7268	4.8649	6.1125	8.8042	7.4321	8.2001	7.1985	6.9221	6.8354	7.9923	7.8056	6.0266	7.8149	6.7621	10.305
PF3D7_1373100.mrna1_1	PF3D7_1373100.mrna1_1;263	263	5.86	6.1761	5.6091	5.9071	4.5179	5.0312	7.3597	8.3544	3.5497	6.9609	5.5883	6.7192	7.0216	4.3695	5.337	5.0027	8.7111	5.111	5.3913	9.45	7.1058	6.4296	13.9933	4.9791	5.5747	6.7552	5.1894	5.2079	9.1872	7.7568	6.7367	14.0444	5.8437	6.5779	6.1268	4.8585	4.2578	5.4158	5.6605	5.1164	6.3724	5.4289	6.1129	5.7716	6.857	4.6082	4.5027	5.2821	5.2998	9.6172	5.4835	5.969	7.8459	6.1245	4.359	5.8848	4.9112	9.4379	7.8872	5.7661	6.2869	6.5375	5.9642	5.3768	11.0276	7.775	6.5136	5.7353	10.7819	5.7051	5.7621	6.3345	11.7678	7.5243	7.047	7.8035	7.0607	5.7973	6.2403	11.6717	7.2093	8.0629	6.4687	11.3013
PF3D7_1373100.mrna1_1	PF3D7_1373100.mrna1_1;264	264	6.4757	5.1771	5.6636	6.3897	5.6467	5.3698	5.0054	4.9001	3.7049	6.6535	4.8982	6.1751	5.6296	4.0224	5.0548	5.2346	5.6191	5.6488	5.625	6.9557	6.1001	6.1426	7.6741	6.2441	6.0689	5.1695	4.7618	5.8819	6.7188	6.583	6.049	8.702	6.042	6.4576	5.1424	4.0917	4.4919	5.6551	7.8923	5.7503	5.5201	4.6241	5.3579	6.3567	5.6516	4.8831	5.3892	7.2993	4.8958	6.4571	6.0161	4.9841	5.5674	5.916	4.7913	4.9312	4.9274	7.8451	5.5919	7.1673	6.1016	6.8532	5.6215	4.7944	5.5195	5.6673	6.0148	5.8176	8.7463	5.5286	5.6413	5.6608	8.0389	5.79	6.9805	6.1375	7.2557	5.8329	6.3635	5.7503	4.7049	6.7189	5.6519	8.446
PF3D7_1373100.mrna1_1	PF3D7_1373100.mrna1_1;265	265	6.8274	5.4614	6.0959	6.383	5.0374	5.6927	5.9038	6.4386	4.8919	6.2769	6.0966	5.876	5.6334	5.4363	4.9941	5.9882	6.9597	4.1627	6.0719	6.8532	6.0166	5.2608	8.3767	6.5535	7.0979	4.7306	4.0152	6.3082	6.9855	6.6308	5.4922	8.3228	6.751	6.3096	5.6676	5.0224	4.7082	5.6253	5.7038	4.5229	5.8084	7.7075	6.6638	5.9598	4.7415	4.6247	5.251	5.2976	4.9298	6.4735	5.1558	7.4585	4.0391	6.9231	5.3649	5.0561	6.2174	7.4629	4.5928	10.981	5.4426	6.7765	5.8076	5.4496	5.6899	5.5975	6.2744	5.9465	8.3284	4.7495	5.1169	5.8192	8.8962	4.6288	7.9561	5.812	7.0829	6.5367	6.3454	6.1422	4.6622	5.8728	6.4904	7.839
PF3D7_1373100.mrna1_1	PF3D7_1373100.mrna1_1;266	266	6.1428	5.8092	5.4273	5.111	5.4555	6.3976	5.04	3.0925	4.6288	5.8689	5.2296	5.489	5.6253	5.1989	4.849	4.8768	5.4598	4.4209	5.596	6.7256	6.1221	6.2673	6.1408	5.3158	5.7918	4.0993	5.1771	5.3016	6.3891	6.4809	6.9888	5.986	6.1227	5.7268	5.0237	4.1326	4.2735	5.6631	5.8676	5.3764	5.4138	4.5059	4.6559	5.3778	4.9584	5.1156	5.6384	4.9231	4.8555	6.1085	5.4796	5.5759	3.5729	7.6164	5.1755	5.4754	5.7309	6.3273	5.6088	5.7439	6.0264	5.99	5.467	5.0067	4.3896	5.2284	5.4634	4.8384	8.1117	5.3241	3.9955	5.5207	7.1222	4.8197	5.7085	6.3612	6.8776	6.7211	6.4656	6.229	5.0475	4.3778	5.3416	7.8265
PF3D7_1373100.mrna1_1	PF3D7_1373100.mrna1_1;267	267	6.5567	5.7769	5.4202	5.4046	5.4588	6.0128	6.025	6.3125	4.6673	6.8179	6.2018	8.6288	5.726	4.4276	5.4426	5.2323	5.9934	6.4182	5.636	7.4351	6.4946	6.2215	10.9616	4.6736	8.2836	6.0201	5.3909	5.6109	7.1701	6.5329	6.2598	10.7902	4.7623	8.7718	5.8377	6.0613	5.0241	5.7939	6.2464	5.1823	4.8237	4.2095	5.407	5.3005	6.2657	5.0862	5.1651	5.7181	6.1204	4.9098	6.5854	5.4584	4.1522	7.4323	5.5357	4.6628	6.3372	8.9751	5.5622	5.6611	5.4449	8.3401	5.8374	5.9502	9.9485	5.0605	6.995	5.7181	9.9629	5.2203	5.1859	5.8746	9.8301	5.3122	6.366	6.4642	8.3264	5.4326	6.6528	10.5068	4.6346	7.9468	5.3183	9.8786
PF3D7_1373100.mrna1_1	PF3D7_1373100.mrna1_1;268	268	6.4927	5.1631	5.2005	5.6085	5.0343	5.4656	5.5329	4.7474	5.3259	5.9834	6.6146	6.285	6.1675	4.3147	4.9184	5.8194	6.2813	5.0396	4.9165	7.2166	6.5269	5.7803	9.57	4.95	7.4813	4.6899	5.0175	4.9718	6.9254	6.0639	6.0856	9.9363	5.6614	6.857	5.7118	3.8309	4.5441	5.4552	6.1707	5.7425	4.8248	4.6334	4.0959	5.3034	5.3632	5.4828	5.8941	6.102	4.4731	5.2238	5.7934	5.2876	8.8114	5.8948	5.2713	5.4323	5.0281	6.3189	6.335	4.8743	5.861	6.7931	6.3865	5.2653	7.16	5.1073	6.9645	5.983	8.2449	5.746	4.3477	5.0259	7.0323	5.6971	5.9312	6.3574	6.8714	5.6456	6.436	7.5343	5.5942	8.156	6.0132	9.025
PF3D7_1373100.mrna1_1	PF3D7_1373100.mrna1_1;269	269	6.0613	5.4492	5.2828	6.0641	5.4621	5.3125	5.374	5.3169	3.9336	7.0442	7.3884	6.4456	4.8743	4.4396	6.3254	6.1979	5.8319	5.4744	5.8081	6.0757	6.1554	5.3151	9.1999	5.8422	8.0987	4.7793	5.3625	6.1024	6.695	6.2655	6.399	8.8244	4.6259	8.5817	5.2994	5.4992	4.6954	5.9616	5.7118	4.6605	4.7735	5.673	5.3216	5.2422	5.3927	9.3725	5.7415	6.8258	4.7829	4.0009	5.8773	5.2063	3.0409	6.0299	5.6676	7.4593	6.0839	6.1991	5.9912	6.0239	5.8639	6.4639	5.9411	5.0413	6.306	5.7195	7.2233	5.7474	9.5159	5.2215	10.7051	5.3684	7.9625	5.3445	6.8479	6.6917	7.1519	5.0431	6.387	6.3686	5.8622	8.1919	5.2157	8.4447
PF3D7_1373100.mrna1_1	PF3D7_1373100.mrna1_1;270	270	6.6112	6.3306	5.133	6.1164	3.4463	6.624	5.8372	6.1863	4.488	6.8162	6.9897	6.4957	7.5742	4.9203	7.1228	5.7732	6.1119	3.1683	5.5883	8.4062	8.1263	4.4542	6.4234	5.5002	6.7369	5.5198	5.7257	4.2876	8.2324	8.9909	5.5862	7.1032	6.2155	7.2908	4.4614	6.0938	5.9481	5.3374	6.2428	4.6938	4.9217	4.9823	5.852	4.7708	6.2386	6.0843	4.95	6.4986	6.3255	3.9059	6.3277	5.7926	5.6188	6.8104	7.433	4.8207	7.1878	6.4803	6.1869	9.0473	5.4219	7.1361	5.2972	4.9575	5.7511	5.0435	4.5008	5.1432	5.9759	6.2394	5.9607	7.4141	7.6564	6.7723	9.4017	5.7711	8.2359000000000009	6.2378	6.7263	7.0235	5.2223	5.7038	6.1699	6.9577
PF3D7_1373100.mrna1_1	PF3D7_1373100.mrna1_1;271	271	7.4752	5.5957	5.3865	7.5114	3.6017	6.5845	5.5856	6.3089	4.025	7.6301	5.6591	5.5948	6.8244	1.6462	6.7032	6.3071	6.3882	5.0466	5.1194	8.8837	7.4387	4.0959	7.2004	4.7719	5.4124	5.6662	6.5179	5.0219	9.1151	7.2067	5.3649	6.1369	6.2038	6.8981	6.0079	6.3359	4.546	5.5081	6.1595	6.7336	5.2422	4.7241	5.9898	7.2175	5.8384	8.0279	4.8273	6.0193	5.6968	4.8709	6.6697	6.3618	4.8535	6.7973	7.3792	8.5633	7.0036	6.4674	6.4163	7.5247	4.7054	6.3801	6.6356	6.4005	6.133	9.5414	4.888	5.2645	5.3771	7.1497	7.7104	7.4028	8.8575	5.7021	7.9563	5.6576	8.1426	5.5273	6.669	7.418	9.4896	5.3201	6.1252	5.4588
PF3D7_1373100.mrna1_1	PF3D7_1373100.mrna1_1;272	272	7.4263	6.4017	4.3505	8.3127	2.0391	8.9995	5.4506	6.4492	3.842	7.522	6.3633	5.8384	8.6702	4.4989	8.557	6.583	6.62	3.5898	8.5227	9.2957	7.6159	5.0268	6.5132	4.9222	6.031	6.8267	5.3136	7.2377	9.8215	7.0038	6.7286	4.1334	4.585	6.9284	5.9023	5.2176	5.2657	5.5201	5.9179	5.1309	4.5478	3.5286	5.0475	6.1727	6.3311	6.5703	5.5756	5.4189	3.8339	5.2211	8.1169	6.371	5.3273	6.4822	6.0815	6.1566	7.3011	6.9768	8.7188	8.0204	4.7409	7.2581	5.804	6.5788	5.8174	11.3527	4.6082	4.3611	4.7819	6.0592	6.1705	7.4739	7.8554	8.2465	8.1526	4.1235	7.6168	5.7093	6.408	7.1397	11.5346	5.7495	6.1135	3.9439
PF3D7_1373100.mrna1_1	PF3D7_1373100.mrna1_1;273	273	7.8379	6.143	8.7541	7.6013	4.5135	6.7225	5.5438	6.4743	4.7782	7.6707	5.9616	6.5851	7.4258	4.0072	7.3233	5.8171	6.1274	4.7629	4.1961	9.934	7.4154	5.861	8.6748	5.1558	7.0073	6.3992000000000004	5.9628	5.6058	10.1419	8.3309	7.1979	6.8632	5.4565	7.7262	5.4107	5.5807	5.8314	6.3572	6.5818	5.7735	7.3539	3.6859	5.0161	5.8848	7.0364	8.8856	7.052	6.4777	4.839	5.3892	7.1173	6.0542	8.6365	6.9457	6.4219	8.6715	7.4908	5.7737	5.9549	6.7549	5.1416	7.229	7.2759	5.9189	7.6132	9.2931	4.6519	5.0712	7.2289	6.3349	7.418	6.7914	7.6545	6.5953	7.3891	5.7671	8.7601	5.4283	6.7419	8.4969	9.4936	5.2604	6.0275	7.3667
PF3D7_1373100.mrna1_1	PF3D7_1373100.mrna1_1;274	274	7.9243	5.3889	8.8961	6.7308	6.1235	6.9191	6.0261	5.6642	4.3183	6.7486	7.5664	5.0103	7.115	5.0644	6.1043	5.2709	6.3032	4.6899	5.0721	9.2271	6.9022	5.8344	5.9167	6.3554	8.7143	6.5874	5.3827	5.7181	9.4592	7.1526	6.7819	5.0067	6.7538	8.5332	5.9331	5.537	5.645	5.9267	5.6952	5.1993	6.6407	7.2849	5.2906	6.9382	6.9357	5.3614	6.1884	6.2451	4.9006	6.5877	8.4674	5.0361	7.5659	7.9384	5.9577	7.485	5.8169	7.9875	7.0488	9.0382	6.4033	7.7554	6.8386	5.8667	7.4484	8.9951	5.228	5.9572	10.657	5.7787	6.7525	6.3653	8.8315	6.8516	9.4157	6.2935	8.1032	6.5889	7.1058	7.171	8.8642	5.671	6.4436	9.8581
PF3D7_1373100.mrna1_1	PF3D7_1373100.mrna1_1;275	275	7.3933	6.2386	7.107	6.7828	5.2292	5.749	5.8334	5.7955	4.6843	7.2422	6.1227	5.9296	6.9944	4.4627	6.2282	6.1918	5.6439	4.5814	5.0175	7.3042	7.8164	5.93	5.4957	10.7871	7.9474	6.6375	5.7501	5.5771	7.6693	8.9702	7.258	5.4886	9.889	8.0423	6.5587	5.7565	5.0661	6.9187	6.673	5.193	6.2946	6.4484	5.5925	6.5421	8.0951	6.7425	6.3885	5.8364	4.9741	6.9115	6.7919	6.529	7.971	6.9661	5.8679	6.9046	7.0697	6.1999	5.7952	6.8741	6.3034	7.0218	7.072	5.7115	6.4356	8.2174	5.5789	5.1703	8.5292	5.1526	6.4838	6.0193	6.4234	6.4232	6.9067	6.7797	6.7074	6.7021	6.8183	6.5356	8.1894	5.4751	5.3327	8.1229
PF3D7_1373100.mrna1_1	PF3D7_1373100.mrna1_1;276	276	9.3807	6.4057	8.4676	7.2022	5.6138	6.9092	6.1629	6.5518	4.8595	9.4969	5.9516	6.8797	7.3381	2.9727	6.9056	6.467	6.3043	5.7993	5.2223	9.0838	8.8901	7.4759	6.0622	7.2892	8.242	6.8172	8.0896	6.2498	8.9735	10.6014	8.9599	6.0314	7.3199	8.7694	6.0148	7.8826	5.4624	5.6585	5.7949	4.84	11.5313	6.1703	5.6427	6.6687	9.8512	7.909	6.7329	6.0208	6.4391	7.3859	7.4164	5.7271	8.6774	7.082	5.8607	8.8112	6.3928	6.3828	6.8807	6.3733	6.5682	7.2156	8.0466	6.0184	6.1154	8.8796	5.4867	5.5135	7.2924	5.9784	8.464	6.5322	7.3533	6.794	6.8345	5.5814	7.5696	6.4388	7.2519	8.1421	9.2234	5.0575	5.8822	9.7142
PF3D7_1373100.mrna1_1	PF3D7_1373100.mrna1_1;277	277	10.1862	5.7266	8.6069	6.4978	5.9715	5.4744	5.3764	4.8384	4.2055	8.7384	9.6599	6.191	5.6876	3.3937	5.0045	4.8545	5.925	5.2384	3.9165	8.0188	8.917	7.3987	6.8192	6.9792	8.3696	5.537	5.2865	4.8425	7.9442	10.6539	7.7548	5.8721	6.3808	8.8753	5.4165	5.6645	5.6372	5.7934	5.2095	5.9549	10.7758	5.4774	5.4216	6.269	10.231	5.8319	5.9605	6.4949	4.0188	7.875	7.4639	5.275	8.6271	6.3386	5.8968	6.4845	6.3695	6.1461	6.7541	8.2679	7.2097	6.8753	6.834	5.0356	6.565	7.9651	5.4822	5.517	10.2018	5.3136	6.5396	6.5747	7.1498	5.2532	7.6027	7.3483	7.2815	6.4481	6.4214	6.6889	7.2604	6.3107	5.4111	9.5675
PF3D7_1373100.mrna1_1	PF3D7_1373100.mrna1_1;278	278	9.1417	5.2957	6.9667	5.9784	4.9964	5.7436	6.4635	6.9388	4.7745	8.9253	8.8633	6.2826	6.033	2.7485	6.4289	6.0121	7.4066	5.7038	3.067	9.0807	8.5585	6.0319	7.7272	7.2925	8.6292	5.7444	5.0259	5.4091	9.261	9.476	7.6183	5.3234	7.5302	8.9895	5.7355	5.7916	5.757	6.2744	7.7841	4.4356	10.0509	7.8659	6.2845	7.1119	9.3502	6.4179	6.1641	7.3983	5.0233	7.5916	7.4149	5.2137	8.3634	6.2319	5.6562	7.5499	6.3623	5.4131	6.3183	8.4911	7.3884	8.5099	7.3951	5.6223	6.1926	8.0675	5.4195	5.4107	8.9807	5.0492	7.1741	6.999	7.0949	6.5003	9.3504	7.4849	8.5255	7.8482	6.8179	7.3816	7.7078	4.8384	6.1811	9.2869
PF3D7_1373100.mrna1_1	PF3D7_1373100.mrna1_1;279	279	9.497	5.9864	7.019	6.7502	4.5342	5.8283	6.1027	6.2664	3.4046	8.1426	7.1471	5.8907	5.843	4.0321	6.4231	5.9554	6.4679	5.5521	5.2902	8.9787	7.6822	6.599	8.2862	7.9357	8.1488	5.5996	6.8021	5.4702	9.1009	8.6403	7.7756	6.9605	7.4623	9.0982	6.1453	7.0632	5.3771	5.8909	8.3945	6.2296	10.539	7.3398	4.4666	3.8298	9.5048	8.7924	6.002	7.9032	5.1231	10.773	8.1247	5.1743	9.0094	6.373	4.84	9.6347	6.1241	6.477	7.2283	8.005	7.6885	9.0532	7.2756	5.7645	7.1654	8.47	6.2581	5.6591	9.0539	4.5248	10.8823	5.3861	8.2243	7.1533	9.0821	7.5796	8.6071	6.6153	6.2242	7.2464	8.6252	6.7343	5.7482	8.4331
PF3D7_1373100.mrna1_1	PF3D7_1373100.mrna1_1;280	280	9.0338	6.6132	6.5661	5.1743	4.5975	6.2089	5.5345	6.2197	3.8934	9.3507	7.0779	6.0529	4.3771	2.0356	6.0219	5.9514	6.2988	6.1461	2.8298	5.4647	10.2112	5.3226	6.8373	5.9317	5.6124	5.4346	5.9136	3.8329	6.1058	10.0597	8.4355	4.7798	6.5402	6.8124	4.3554	5.5441	4.8535	6.7244	5.3143	4.7798	11.0489	4.281	5.5491	4.8943	8.4974	6.4976	6.3607	6.0936	4.9644	8.285	7.1643	5.5154	6.4589	6.3336	5.6513	5.407	5.8868	6.0892	5.0081	6.9506	5.6733	8.7037	6.0328	5.5567	5.1169	5.9575	4.278	4.9458	5.4931	6.1268	4.8319	6.4484	7.6129	5.4429	7.1528	5.4012	9.2915	5.2861	5.6594	6.9214	4.8723	5.0925	4.9621	7.1043
PF3D7_1373100.mrna1_1	PF3D7_1373100.mrna1_1;281	281	8.5633	6.3806	5.645	5.4744	4.4482	5.3427	4.347	3.8166	3.6264	8.8389	8.7352	4.8841	4.855	2.1144	5.7123	5.5741	5.5261	3.7268	4.9982	5.8726	7.1225	3.5084	5.8019	6.8124	4.4229	3.3016	5.1997	4.9542	4.2555	7.4203	5.9231	3.61	6.9929	5.3621	4.2456	4.121	4.2095	6.684	9.1656	4.2928	9.1651	4.0365	4.3889	5.0184	7.8608	4.1938	5.875	8.547	4.1522	6.015	5.8467	4.4033	4.3363	5.4316	5.1615	2.9561	5.5151	3.9126	5.1035	5.1164	4.479	5.9472	5.3547	4.8679	4.5886	4.7876	4.8043	4.9932	5.1514	6.7647	5.1114	5.8502	5.464	5.0747	5.3434	3.8217	7.2586	4.4634	5.439	6.2919	4.2024	4.6404	5.1599	4.2935
PF3D7_1373100.mrna1_1	PF3D7_1373100.mrna1_1;282	282	10.4931	5.3118	3.8248	6.195	4.5342	4.3313	4.2388	3.7698	2.2141	11.501	6.8848	4.1144	4.047	2.9165	4.9542	5.374	4.6954	3.7835	4.7393	4.9547	7.8587	6.3696	5.0378	4.7032	4.7431	2.2234	4.5478	5.0951	4.0479	7.839	6.1918	3.5373	5.0832	5.318	4.1538	3.4489	4.382	5.8316	11.126	4.2563	8.4597	3.5705	4.785	5.2821	8.9003	4.441	4.8929	11.1418	4.7645	5.5895	5.9324	4.8972	5.4009	7.4253	5.6129	4.9495	5.0045	4.5963	4.848	5.2839	5.3445	7.4022	5.195	5.3761	4.6444	5.5506	4.8053	4.5534	5.2987	7.573	3.9672	5.0448	5.7498	4.9681	5.1631	6.2847	7.4349	4.0592	5.6465	5.5279	4.701	4.4463	4.3341	4.3547
PF3D7_1373100.mrna1_1	PF3D7_1373100.mrna1_1;283	283	8.2096	5.31	5.1235	5.8081	4.8782	5.3607	5.2323	5.9074	3.557	8.8051	5.1022	4.7323	5.859	4.6188	4.588	5.9288	6.1062	5.3597	6.3607	4.2555	10.6577	5.0657	5.8158	4.8298	4.6673	3.6288	5.6784	5.7388	5.7282	10.2873	7.1132	4.0993	4.8822	5.3129	4.8027	5.7336	4.0259	4.8704	11.542	3.9011	10.8136	5.7884	3.3951	4.0347	6.9001	5.5407	5.5173	11.4923	3.4854	7.4515	5.8912	4.6769	7.0596	6.1655	6.7324	4.2227	5.3266	5.0896	5.9498	5.1977	4.6882	6.4268	5.7645	5.2585	6.2313	5.0734	5.4459	7.3051	4.4679	9.4182	3.6781	5.3757	6.6229	5.9523	5.6395	5.0704	7.395	5.0184	5.2456	6.8227	5.1747	6.0546	7.3895	4.4744
PF3D7_1373100.mrna1_1	PF3D7_1373100.mrna1_1;284	284	10.1759	5.4286	4.8585	4.0548	4.2913	5.2847	5.0308	4.3512	5.0175	10.0792	3.6229	4.1667	4.7923	1.2079	3.3016	4.917	5.7377	2	4.1416	4.1069	8.4164	2.3334	5.3604	5.013	5.6693	2.1276	5.3674	5.0237	5.1727	7.9845	6.0753	3.2172	5.7487	5.9923	3.5753	4.4195	4.4841	4.4995	11.8145	5.4363	9.0095	3.4673	5.2547	4.2203	7.9406	3.546	5.4986	11.1409	4.2157	6.3393	5.8487	5.0832	3.0144	3.8369	4.8992000000000004	5.2612	4.2327	5.6168	5.5774	5.366	5.5598	6.3067	5.4692	5.1518	5.5119	4.4931	4.7929	5.3316	3.5957	4.9575	4.9345	5.1305	5.5157	4.8797	5.0883	6.6286	6.323	4.1301	5.3306	5.8278	4.7032	3.2001	4.8364	3.3001
PF3D7_1373100.mrna1_1	PF3D7_1373100.mrna1_1;285	285	6.062	5.1558	5.9819	5.0721	4.3944	5.211	5.0444	4.3183	5.4002	6.5304	3.2311	5.3957	3.1243	4.211	4.1953	4.7366	5.2407	2.6645	3.9079	5.441	6.0802	4.9069	3.4712	5.3576	5.6565	1.8679	7.5622	5.299	3.8288	4.8192	5.6343	0.6041	6.504	5.9045	4.7824	7.1133	5.4617000000000004	5.5847	11.054	3.4764	5.3445	4.5987	4.4175	1.9336	6.1487	4.4296	6.1262	10.5804	4.3526	5.7835	4.9672	5.4578	2.2203	4.9754	5.295	4.3618	5.2987	5.9619	5.7024	5.1428	4.3327	5.4973	4.7126	4.5192	4.649	4.319	2.6415	5.3509	3.859	4.2426	5.2555	4.033	6.4355	4.1522	4.5699	5.4466	6.4925	5.7268	5.6427	5.4877	4.433	4.9045	4.8192	3.1843
PF3D7_1373100.mrna1_1	PF3D7_1373100.mrna1_1;286	286	5.5125	5.0824	3.904	5.0023	4.0807	4.2016	4.5668	3.7071	2.0841	6.013	2.6713	3.0108	4.5166	1.844	1.111	5.0255	4.8405	3.9745	2.7137	3.1635	4.742	4.0505	4.9369	2.9764	4.61	4.1554	2.272	4.3284	4.9864	4.8212	5.4542	3.2585	5.2403	4.2311	5.0587	4.669	2.7929	4.1619	9.5049	5.4249	4.3799	4.1675	3.4074	3.8904	4.7671	3.7181	4.2623	8.5778	5.5696	4.327	5.4466	4.9741	4.1914	5.1338	5.1367	4.3434	4.8074	4.6611	5.292	5.4502	4.8758	3.0755	5.3913	5.5747	4.3291	5.1579	5.3827	4.7981	3.8866	4.2126	3.7203	4.8728	5.596	5.3635	3.9955	4.5717	5.2769	5.0794	5.0321	5.791	5.0281	3.9846	4.9155	4.2227
PF3D7_1373100.mrna1_1	PF3D7_1373100.mrna1_1;287	287	5.5537	4.4012	4.7082	5.144	4.6305	4.0081	4.8027	3.6971	3.9011	6.29	4.6605	5.191	4.2817	1.7824	5.292	5.0179	6.1952	2.8679	4.4809	4.3363	5.1469	3.9011	5.0751	5.6932	5.6441	5.0798	4.1227	4.0295	4.8904	4.7618	5.4925	3.4182	5.2608	5.3363	5.3234	4.2418	4.565	4.8846	8.5554	4.0712	4.0712	5.3586	3.3219	3.5185	2.5705	5.6067	5.0751	8.2914	4.3038	4.7533	4.8197	2.9598	2.2234	3.9203	4.5692	5.3903	4.4976	5.682	5.0518	4.6011	4.9269	4.3001	4.8227	4.6047	4.6206	5.6453	3.7687	4.1127	3.6882	5.4212	5.4886	5.0444	5.6713	4.4046	5.3466	3.6792	5.4005	4.8709	4.7043	5.114	4.1771	4.0259	4.4803	4.9509
PF3D7_1373100.mrna1_1	PF3D7_1373100.mrna1_1;288	288	6.0734	6.1406	4.4561	4.9054	3.9203	2.3618	4.9791	5.1031	5.4469	4.8982	3.957	4.565	4.9146	3.842	4.1102	5.0695	4.7219	3.9764	4.4614	5.4121	5.4683	3.9126	4.2396	4.4135	5.5954	4.1094	2.3074	3.9764	5.5919	5.9399	5.7219	2.4594	5.1651	5.769	4.9179	3.6971	2.7071	3.0583	8.0017	4.9579	4.4128	4.8012	4.9179	4.2965	5.2288	3.8063	5.2434	8.3561	5.2008	4.9556	5.3154	4.8958	4.9397	4.5832	5.4253	3.3349	5.0112	5.9307	5.3391	4.9103	5.0215	4.9667	5.6999	5.0466	5.5198	4.9453	4.2817	3.8748	4.4822	5.6326	5.2968	4.3618	5.3252	5.3593	7.0683	4.9416	6.0616	5.3796	5.1731	6.3661	4.14	3.7698	3.8186	5.0592
PF3D7_1373100.mrna1_1	PF3D7_1373100.mrna1_1;289	289	5.5583	5.26	4.7098	4.9777	4.3709	5.0378	3.843	3.4841	2.7845	4.067	4.7087	2.06	2.4828	0	2.7355	5.4767	4.7388	4.0339	3.3674	3.5497	4.8972	5.2813	2.6668	4.1739	4.9126	3.1144	4.4816	3.7793	5.1659	3.9662	4.9841	4.4627	3.2525	5.1985	3.7602	4.6363	4.1554	3.3031	4.6358	4.3999	4.8505	4.9814	4.7887	4.645	3.3016	3.5497	4.1707	5.0959	2.9355	3.3291	5.1679	3.2296	3.7824	4.9141	5.0501	3.332	4.673	4	5.1859	4.8186	3.7495	5.4748	4.6147	5.1231	3.7708	4.6194	4.406	4.0496	4.2396	4.8359	4.251	4.7533	4.942	4.1603	3.9745	4.375	5.9016	4.9402	5.6508	4.3778	5.1035	3.3604	4.6792	4.6651
PF3D7_1373100.mrna1_1	PF3D7_1373100.mrna1_1;290	290	5.9614	5.4104	4.588	4.4436	3.8768	6.5762	5.7043	4.2296	3.384	4.8037	3.2645	2.6415	4.1898	3.9355	4.554	5.1687	6.1645	1.6781	4.4963	5.2517	4.7071	4.7393	4.3702	4.272	5.6106	3.441	4.4764	4.3757	5.3709	3.6645	5.1056	2.7027	3.2913	5.3903	3.6645	2.3896	3.497	6.7412	4.2304	4.4951	2.3923	4.5367	3.8094	3.9336	3.4236	2.0807	7.3373	3.9964	3.4114	3.3854	5.2679	5.4686	4.5916	4.7301	4.5886	3.7015	4.4515	5.3719	5.3572	4.2188	4.3653	5.4029	4.4195	6.0319	3.5008	4.5141	3.4249	3.7225	4.645	4.5807	3.7071	4.3277	4.6582	5.2246	4.0985	2.848	5.998	4.0866	5.3733	8.2231	5.009	2.2141	4.211	3.433
PF3D7_1373100.mrna1_1	PF3D7_1373100.mrna1_1;291	291	4.7639	5.2653	4.0704	4.1309	2.6323	4.9112	4.2365	5.0317	2.5705	4.6921	4.811	2.6645	3.7549	4.3799	4.4995	4.5747	6.5415	1.4168	4.8846	4.7087	4.8605	3.9837	5.5361	3.9579	4.9322	2.4699	3.849	4.969	5.0747	4.7522	4.588	1.844	3.4581	5.7931	4.4731	3.8309	4.995	4.3716	5.0094	4.8773	4.7409	3.585	5.2052	3.7729	2.3505	3.845	4.8654	3.8074	4.0161	4.6106	5.3992000000000004	4.5179	4.4175	4.1603	4.8639	5.1875	4.4316	4.8475	6.4795	5.3045	6.1006	5.1579	5.6736	5.0712	3.6993	5.5726	4.5185	4.4867	4.0303	5.8445	4.3674	4.0479	6.2578	5.8914	5.3381	4.9378	6.0159	5.3621	5.8153	5.1894	3.8777	2.5311	4.9864	4.4874
PF3D7_1373100.mrna1_1	PF3D7_1373100.mrna1_1;292	292	5.0157	5.88	4.5619	4.7866	2.9411	3.9117	5.3975	4.2095	3.0875	5.033	4.7181	3.1043	2.9837	2.6159	4.7913	4.9537	5.4673	5.3052	3.6519	4.7159	4.0356	5.394	3.1554	5.0409	4.4456	3.4316	4.0072	2.9891	4.1018	5.1771	5.0518	3.8217	5.5561	4.4963	4.1827	4.6076	5.1886	4.4222	5.8202	4.1554	4.4951	4.1127	4.7181	3.3306	4.0917	5.1408	3.8379	4.7317	2.9392	4.5521	5.3792	5.6366	3.5348	3.9514	5.3789	4.8987	4.2972	5.5138	6.0063	4.3045	4.4216	4.9388	5.4121	5.5301	5.347	5.2506	4.4515	4.257	4.8958	4	4.2133	4.582	4.7436	5.5116	4.6798	3.6531	5.4555	4.6029	4.857	5.7431	5.0466	3.0426	4.5795	4.6775
PF3D7_1373100.mrna1_1	PF3D7_1373100.mrna1_1;293	293	5.1997	4.9059	4.2517	2.858	3.6971	3.3785	5.1285	2.4751	1.8278	4.9528	4.9112	2.1985	3.6702	3.7366	4.0027	5.3971	5.1926	3.9495	3.5348	4.384	5.4219	4.4189	3.0687	3.116	3.3001	4.4607	4.5373	4.0695	5.4165	4.8435	5.0938	3.1342	3.4396	5.2005	4.8728	3.3118	3.3813	4.5741	4.4854	4.8664	4.857	4.8885	4.4502	4.9565	3.9672	4.0081	4.5753	4.5662	4.9059	4.0072	4.1085	5.1355	2.7355	5.0431	5.4502	4.488	4.2735	4.8202	4.3583	2.7093	3.9514	5.3913	2.9467	3.7344	4.5765	5.467	4.5699	4.7181	3.9069	3.9718	2.5435	5.2939	4.1069	5.5549	5.2296	4.9736	4.8192	4.0374	4.8405	4.2479	4.1449	2.269	2.1953	4.5154
PF3D7_1373100.mrna1_1	PF3D7_1373100.mrna1_1;294	294	6.0501	5.3944	4.99	5.6191	1.7782	3.8197	4.7856	3.84	2.111	5.7471	3.0618	2.3813	4.7334	2.067	3.797	5.0892	4.4195	5.4155	4.4053	3.0635	4.6639	4.6554	3.7729	3.5008	4.5065	3.9625	2.9837	2.6064	5.1227	3.4005	4.5135	4.0976	4.9231	4.384	4.5472	0.2016	4.8359	3.5472	5.2472	4.6047	3.7698	2.6781	4.8782	3.9514	2.8156	2.7247	3.86	4.101	2.8319	3.0036	5.3252	2.991	2.5656	4.1522	4.7442	4.5472	4.1715	5.4673	4.5392	4.1514	5.3431	5.142	4.4182	5.0794	4.9449	4.9672	4.3183	4.6662	4.3992000000000004	4.6876	5.0466	4.4005	4.0099	5.0985	5.6516	4.0224	6.3928	4.4816	4.9745	3.5741	10.8918	2.8115	3.225	3.8738
PF3D7_1373100.mrna1_1	PF3D7_1373100.mrna1_1;295	295	5.0081	5.4446	3.4621	4.6433	2.6485	3.6599	4.5367	0	1.6323	4.1538	5.1408	5.1114	4.2273	0.0704	3.5361	3.7655	4.8644	1.8639	3.9317	4.86	5.6091	3.3089	3.729	4.3709	4.9059	2.9855	4.1779	4.9509	4.8017	4.4738	5.9364	2.9279	4.4256	4.723	4.4175	3.4101	2.0426	3.9736	5.1683	3.757	2.1309	3.7708	3.2675	2.9745	4.9189	4.1546	4.3985	5.1477	3.3646	4.2141	4.5361	4.8728	4.0738	4.5969	4.1227	4.4202	4.393	5.2917	4.6713	4.7623	4.6713	4.5613	3.8982	4.6982	3.6276	4.1819	3.3951	4.4019	4.9768	1.4542	4.6753	3.4182	2.757	4.985	5.0985	5.4741	5.3423	5.0575	5.0492	4.6837	4.1218	2.2479	4.6058	4.3709
PF3D7_1373100.mrna1_1	PF3D7_1373100.mrna1_1;296	296	4.9131	4.9937	4.856	4.1408	1.9819	5.3899	4.1731	4.3505	3.3089	5.228	4.2434	4.1538	4.2334	3.2645	4.9064	3.9828	4.314	3.0942	4.0126	3.8856	4.1803	4.847	4.9174	5.2453	4.4867	3.0514	4.1243	3.6311	5.4532	4.7479	3.2928	1.2265	4.8309	5.4131	2.7485	3.6679	4.1416	4.5916	4.7934	2.0321	3.7082	3.5435	3.1811	4.1946	4.3219	1.5059	4.5091	4.2802	4.2149	4.6826	3.189	3.6135	4.6611	4.2319	3.9635	1.9891	4.7312	5.4806	4.0347	4.4195	5.025	4.8017	3.9828	4.2342	4.7533	3.926	3.2675	4.116	3.5447	2.5826	2.1473	3.9955	3.7772	4.7634	4.5354	5.2265	4.5625	3.5173	5.4634	4.7027	3.1953	3.1094	4.1875	3.8001
PF3D7_1373100.mrna1_1	PF3D7_1373100.mrna1_1;297	297	5.0934	4.851	5.1719	5.2079	3.5546	4.2935	4.8237	3.3688	3.8885	4.435	2.4983	3.7115	5.4571	3.4436	1.9107	5.0764	5.1603	2.4033	4.0514	4.2698	4.6011	2.9672	4.649	4.8344	3.7845	2.7613	3.8248	4.6971	4.2418	5.6299	5.3834	4.4764	3.6588	3.6679	5.3892	1.3045	3.9126	3.101	4.5103	3.841	4.0241	2.0942	5.0609	1.856	3.84	3.0721	4.6803	4.5416	4.1707	3.2311	4.7829	4.1457	1.6229	4.3462	4.2876	4.1961	3.0583	5.2361	4.8777	4.6398	4.9686	2.8875	4.3334	4.2396	4.6323	5.0993	4.3096	4.5753	4.3111	3.9946	4.8125	4.0488	3.6485	3.6323	4.09	4.813	4.9878	3.8298	5.31	4.9439	4.0259	3.2884	4.1922	3.2157
PF3D7_1373100.mrna1_1	PF3D7_1373100.mrna1_1;298	298	4.975	4.5686	4.8146	4.5546	2.0704	3.6633	5.0166	2.774	2.7549	2.3923	2.9165	4.8048	4.5491	1.1953	4.2979	5.142	5.4777	3.6938	4.3813	4.2898	5.8674	2.5059	4.2593	3.4828	5.2055	4.1938	4.1961	4.9837	4.2935	5.8248	5.135	3.1077	5.1445	4.1787	4.1723	4.2319	4.6311	5.2917	4.4738	4.4249	2.5874	4.4989	5.0014	3.5097	3.3909	4.3674	4.067	3.3406	4.2943	3.4316	4.2434	4.3377	2.0215	4.9378	4.4725	4.2555	3.3277	5.0108	4.4764	2.1375	4.3391	4.8709	3.3363	4.9307	2.6554	4.3427	4.6299	4.7655	3.9616	5.4967	4.0959	5.5382	1.4647	4.1985	4.1914	4.0144	5.5494	2.8639	5.087	4.3547	3.4581	3.7388	4.9823	4.2979
PF3D7_1373100.mrna1_1	PF3D7_1373100.mrna1_1;299	299	5.4469	5.2242	4.8324	5.1703	4.1627	4.2787	4.6571	5.0479	2.991	3.8197	5.572	4.0772	4.8699	0.6871	4.8425	5.0135	4.6656	3.5248	3.101	4.0081	5.746	3.9791	4.0747	3.263	4.6519	3.3743	4.8792	4.6854	3.957	4.254	4.5053	3.3909	4.6724	4.272	3.8699	3.7225	4.218	4.6865	5.128	4.4712	3.8227	3.3646	5.1214	5.2898	2.5311	3.8319	3.9345	4.8125	3.1027	4.5981	4.3964	4.568	4.4209	5.0963	4.278	4.437	4.5868	4.8079	4.9293	3.0652	3.8895	4.2141	4.1562	4.3937	3.0807	4.9928	3.9709	4.4094	4.4679	3.9616	4.6525	4.9709	4.204	4.1731	3.7835	3.6893	5.7887	4.848	5.3038	4.6017	4.9941	3.9635	4.5945	4.0644
PF3D7_1373100.mrna1_1	PF3D7_1373100.mrna1_1;300	300	5.6719	5.3498	4.9791	4.7714	3.0548	3.6439	4.6993	4.4482	1.7355	4.5558	2.1667	2.8135	4.6656	1.7093	4.0832	5.1835	4.7274	3.9001	1.7991	4.8555	5.1346	4.7137	4.437	4.2304	5.0246	4.7388	2.5898	4.8032	4.0054	6.0112	5.0781	4.3792	5.988	5.7692	3.4995	2.8156	4.9467	3.9616	4.6837	3.1309	4.3646	3.0687	5.2972	2.8278	3.0635	4.2071	5.4426	4.5934	3.6508	4.862	4.3618	5.8716	2.5777	4.5354	4.6299	5.3975	4.7469	4.2441	5.2063	3.6531	5.1206	4.5072	4.9612	4.5198	4.1691	5.3158	3.9165	4.9528	3.9607	5.0479	4.0976	2.7698	5.8099	4.9791	5.0665	4.7506	5.121	4.6633	5.6218	5.067	4.1235	2.7181	4.785	4.9217
PF3D7_1373100.mrna1_1	PF3D7_1373100.mrna1_1;301	301	4.8319	5.079	4.382	5.0909	3.3161	3.5148	5.1831	3.2839	2.6135	3.7677	3.7845	4.1554	4.4269	2.9873	3.5311	4.839	4.4627	3.846	5.116	5.0166	5.3872	3.0072	4.0081	4.3646	5.3277	3.5198	4.1587	3.3951	4.2396	5.4479	5.0117	3.6159	3.5248	4.942	4.649	1.84	4.9928	4.1538	5.2012	4.4588	4.5838	4.3896	5.632	0.2869	3.5173	3.488	4.701	5.5607	4.541	4.7549	4.8919	4.6803	3.5084	3.8768	5.4266	4.4647	3.4128	4.5211	5.0041	3.5826	5.1081	5.0514	5.3434	5.1276	4.7687	4.7576	4.9519	4.5298	4.5361	5.8674	4.4482	5.0005	4.1675	3.6938	5.3409	3.841	5.3071	4.4141	5.55	3.4423	5.6088	3.0618	5.3583	4.862
PF3D7_1373100.mrna1_1	PF3D7_1373100.mrna1_1;302	302	4.7447	4.8977	4.6611	4.6899	2.373	3.6299	4.7522	3.9625	2.9069	2.266	4.3484	4.2479	5.1465	0	4.0259	3.9607	5.4634	3.844	4.0721	4.7219	4.3723	2.6299	5.3399	3.696	4.839	3.0286	3.9174	5.4841	5.4979	5.1993	5.4561	5.3579	4.3038	3.8934	4.3799	3.3547	4.0197	4.8555	4.6141	5.6372	5.3927	4.2935	5.5829	3.9579	2.2172	2.9373	4.5717	4.1185	3.9882	1.856	4.5229	3.6736	3.2157	2.6554	5.033	3.86	4.2502	4.9542	4.9718	4.0152	4.8384	3.3262	3.9467	4.3491	4.8987	4.6696	4.4614	3.9355	4.4046	4.3611	4.1819	3.8146	5.0479	4.1359	4.594	4.797	6.2012	4.8001	4.61	3.2188	3.4005	2.3813	3.0018	3.5072
PF3D7_1373100.mrna1_1	PF3D7_1373100.mrna1_1;312	312	5.946	4.9184	4.8288	4.1144	3.9307	4.0356	5.1843	3.6124	4.6165	5.5996	4.9718	4.6859	4.6899	1.5008	4.0531	4.4489	5.6505	3.9495	5.2063	3.6814	6.1894	4.8263	4.6398	4.1497	5.3012	3.3951	4.7782	5.0938	5.4121	5.3551	5.1957	3.4209	5.1635	4.8943	3.903	4.2585	4.5484	4.9759	4.7908	5.1069	2.8699	3.9809	4.5478	4.384	3.4074	4.6719	5.2126	4.8329	3.9279	4.3147	4.5361	4.5874	3.4033	5.323	4.969	3.8063	3.6519	5.4094	5.8148	4.6212	3.7126	4.9732	3.1795	5.5385	3.6253	4.811	3.7126	3.7137	5.0904	4.1787	4.1953	5.2114	3.8053	5.3165	4.7517	4.749	5.6473	4.1202	5.9775	5.1477	4.9819	3.8972	4.2165	4.5705
PF3D7_1373100.mrna1_1	PF3D7_1373100.mrna1_1;313	313	5.9425	5.4216	5.4899	5.0531	1.4222	4.1619	5.0072	4.5723	5.327	6.1574	2.4276	4.8822	4.926	3.6005	4.9547	5.4954	4.3702	4.4944	3.4005	5.1371	4.9968	4.8659	5.2373	5.047	4.327	2.7506	4.4094	5.1436	5.1346	5.1156	5.0461	4.0548	4.4555	5.1965	4.2935	4.3298	3.4316	3.1457	5.2517	4.2001	4.3909	3.6311	5.31	4.3785	4.5527	4.4114	5.2479	4.4429	4.4712	2.858	5.4279	4.7361	3.9193	5.4316	5.6871	4.4925	4.6188	5.4611	5.3266	5.1077	5.8657	5.5314	4.7608	4.4222	4.7285	5.7653	5.1106	8.15	4.796	5.4192	2.0036	5.2832	3.7474	5.0224	5.2943	6.1073	5.5379	5.2869	5.6809	5.4256	5.5094	4.3827	8.6209	5.2634
PF3D7_1373100.mrna1_1	PF3D7_1373100.mrna1_1;314	314	6.1837	5.8437	3.6554	4.7015	3.4594	4.9598	5.532	4.1367	4.4087	4.7398	4.889	2.3132	5.2199	2.0286	2.6462	4.6485	5.627	4.6982	5.3266	5.4499	5.281	5.8354	5.2063	5.3208	5.0845	3.846	2.26	5.3031	4.8822	5.3778	5.7581	4.497	5.9819	5.8056	3.9579	3.516	6.0132	4.935	4.8475	4.437	3.6029	4.3847	4.8919	4.5435	5.8612	4.926	4.7991	4.9644	4.1906	5.057	4.6159	5.2472	3.6029	5.7339	4.5254	4.7719	4.6628	5.6966	4.8465	6.0181	6.1485	5.855	5.3827	5.0777	5.005	5.2675	5.6311	6.1198	4.812	6.098	4.3406	5.5714	4.3103	5.6857	5.9839	6.0052	5.6241	5.2698	4.85	5.3968	4.9274	3.2735	7.4977	5.9871
PF3D7_1373100.mrna1_1	PF3D7_1373100.mrna1_1;315	315	5.7808	5.7145	4.6358	5.0989	4.4101	4.0188	5.3913	5.1953	3.4236	5.939	4.4148	3.5583	5.2935	4.0531	4.6496	4.1993	4.8032	3.7729	5.6194	5.0824	5.4731	5.1542	5.0383	5.9547	5.0475	4.1243	3.0374	4.9303	6.1761	5.5635	5.2075	3.2434	4.7257	5.2114	4.3384	5.4029	5.1465	3.7071	5.2491	4.8948	3.121	3.8369	5.0917	3.7666	4.8679	4.2623	4.1898	4.8339	3.4542	4.6005	5.3248	5.779	4.1985	6.4645	5.6772	5.1847	5.0299	6.1679	5.6106	5.246	4.8738	6.4589	4.9373	5.6651	6.6397	6.0885	4.5928	5.4938	6.1052	5.5308	5.1522	4.9208	4.0841	5.0295	5.1751	6.2798	6.3674	5.5561	5.6253	5.0378	4.5934	4.3903	7.003	6.1821
PF3D7_1373100.mrna1_1	PF3D7_1373100.mrna1_1;316	316	6.2776	5.8056	5.4825	4.8904	5.0947	4.0644	5.6366	3.7803	5.2192	6.0906	5.6162	4.7436	5.7677	4.4101	4.5892	4.8037	5.3309	3.6871	4.6938	5.3526	4.0206	5.504	5.2304	6.0785	5.8844	5.9479	4.8415	4.5668	5.1056	4.9584	4.5484	4.0798	5.2898	4.862	6.2987	2.3248	5.8987	5.0691	5.6485	6.1031	4.849	4.9695	5.3806	3.9514	4.2071	5.2961	5.4899	4.5279	2.0144	4.8227	4.7203	4.275	4.1635	5.2906	4.9406	5.06	5.3761	5.0896	5.6559	3.9098	5.1052	6.4661	4.8364	5.2563	5.8997	4.238	5.054	5.463	6.027	5.5091	4.8639	5.0303	5.1663	5.785	5.3981	5.8076	6.5466	5.3607	5.0976	5.4738	4.852	4.7082	5.6862	6.7425
PF3D7_1373100.mrna1_1	PF3D7_1373100.mrna1_1;317	317	6.7371	5.8817	5.4303	5.5311	5.1256	4.7388	5.9191	5.314	4.3854	5.8567	5.709	5.4074	5.1189	3.4502	4.4039	5.488	6.1522	5.2453	3.7126	5.246	5.6372	5.3248	5.4617000000000004	6.2504	5.3733	5.8883	4.9704	4.813	5.8032	5.602	6.4774	3.1359	5.7983	4.2032	5.5714	3.8053	3.9855	5.6673	5.1755	5.6614	4.5735	5.7999	4.254	4.861	5.6179	4.9686	6.0492	6.3107	4.111	5.1043	5.3799	5.6915	3.1194	6.0264	5.3338	5.1309	4.1554	5.0514	5.1554	5.2754	6.2931	6.0659	5.2994	5.6769	4.6165	5.2895	4.2494	4.8319	6.4666	5.6747	4.3604	4.9891	5.4854	4.9236	5.0166	6.328	6.1148	6.1008	5.4571	6.1237	5.1052	3.9477	5.5198	6.5937
PF3D7_1373100.mrna1_1	PF3D7_1373100.mrna1_1;318	318	6.2551	5.1106	5.2373	5.5304	4.295	4.7301	5.7107	0.6508	5.0605	6.0228	5.5148	4.9814	5.9131	4.0045	5.0691	5.36	5.467	5.3743	5.2403	5.6857	5.5469	3.8639	4.3391	5.2032	5.3837	5.4886	4.6433	5.1164	6.0295	5.4279	6.2479	3.2296	5.7415	5.7811	6.2468	4.5116	4.3632	5.2555	5.496	4.3716	5.2211	5.5948	3.8972	3.1795	4.5002	4.5801	5.5298	5.5844	5.0535	4.4303	4.4316	5.5286	4.8314	5.8071	3.9241	4.9317	5.2847	5.7949	5.9181	4.1035	6.013	6.1579	3.903	4.995	4.3681	5.438	5.2165	4.858	6.8763	5.1338	5.1997	5.6279	5.3491	4.8753	5.2898	6.5603	6.5072	6.239	5.8765	6.04	4.6165	5.2369	6.1054	6.2059
PF3D7_1373100.mrna1_1	PF3D7_1373100.mrna1_1;319	319	6.2756	5.9577	5.8547	5.8316	4.8293	6.0535	4.6363	5.0308	3.6229	7.8793	6.3892	4.7197	5.9153	3.0909	4.7361	5.8733	5.478	3.2795	6.4915	4.9837	6.2063	5.6929	5.5829	5.4363	5.7112	4.5179	3.4343	4.8053	5.3961	5.6056	5.0461	4.8151	5.7331	4.7495	5.5239	4.8027	5.2544	5.1759	5.5236	5.9896	4.7923	4.9819	3.9392	4.7677	5.0853	4.225	6.4187	4.8515	3.85	5.8741	5.5789	4.8395	5.4828	5.3768	4.889	5.5592	5.3158	6.093	5.6294	4.5711	6.3957	5.5696	5.9033	4.4705	5.3259	4.9392	3.7729	5.8741	6.0358	5.745	3.2957	6.4004	6.272	5.5717	5.605	6.1112	6.6556	5.254	5.9732	5.7162	5.4725	4.2972	6.3574	6.4578
PF3D7_1373100.mrna1_1	PF3D7_1373100.mrna1_1;320	320	6.4153	5.9119	4.9841	5.5622	4.7004	5.6188	5.6938	5.5832	2.5008	6.9236	6.6194	4.8505	5.1152	5.4922	5.2494	4.991	5.6305	5.013	4.9672	6.0509	5.126	4.9322	5.3526	5.6639	5.8994	4.6662	4.8948	4.7463	6.0535	6.0875	5.926	5.6519	4.7328	5.3576	4.7219	4.86	4.8006	5.3771	5.7756	5.954	5.6064	4.7602	4.8268	4.6809	5.558	4.9117	5.7076	5.2694	5.3125	3.6938	5.2396	5.5261	4.9565	6.3216	5.1707	5.6296	4.8629	6.3516	5.9338	5.189	5.503	6.99	6.0568	5.5211	4.4803	5.4548	4.6993	6.9454	5.7398	5.6392	3.9174	6.0868	5.8245	5.2765	5.9766	5.3132	6.1763	4.6899	5.0369	5.9432	5.347	3.6904	7.4849	7.3104
PF3D7_1373100.mrna1_1	PF3D7_1373100.mrna1_1;321	321	6.337	5.8425	5.1683	6.2504	5.6954	5.3445	4.9896	4.7296	4.723	6.2694	5.1387	5.1691	4.2994	3.0942	3.2765	5.2122	5.3523	5.588	5.6296	5.2261	5.853	5.3705	4.6421	5.1771	5.5286	5.2192	4.3399	5.0747	5.9083	6.0672	6.1045	4.1342	5.1518	5.323	5.7257	4.4403	5.2861	6.36	5.3937	5.0798	4.9093	4.7203	5.292	5.121	4.9932	5.0921	6.5426	6.8596	4.9298	4.6605	4.5564	5.195	4.2698	5.8156	5.9373	5.2456	5.225	6.1173	6.0043	5.6932	6.3313	6.2151	5.223	4.8831	5.7761	4.8812	5.8086	7.5755	6.735	6.2083	5.2091	5.332	5.8455	4.6628	5.9821	5.3547	6.2937	4.8639	5.9042	5.479	4.8982	5.1615	7.8614	5.8953
PF3D7_1373100.mrna1_1	PF3D7_1373100.mrna1_1;322	322	6.7958	6.278	5.7999	4.8022	4.0188	4.5613	5.5438	4.384	4.6954	6.2623	6.4248	5.6687	5.6029	5.1085	4.3827	5.6943	5.5254	4.9179	5.106	5.2464	6.8605	5.5963	5.7396	5.8704	4.5963	3.2449	4.649	4.116	5.9635	5.6337	6.3846	3.9561	6.5176	5.6206	5.9477	4.4128	3.9288	5.4087	5.5326	5.0755	4.3944	4.8919	5.432	5.0206	6.1262	4.4848	6.817	10.1605	4.5398	4.8841	5.5138	5.2898	4.7996	6.3399	5.3473	5.4954	4.5336	6.4611	8.1652	5.26	6.0913	8.094	4.5261	5.3903	6.5889	6.0177	4.5577	7.2958	6.2722	4.9713	5.0794	5.1173	6.0179	7.9573	5.8495	6.8288	8.082	4.6971	5.916	6.359	5.382	4.6153	7.7871	6.8204
PF3D7_1373100.mrna1_1	PF3D7_1373100.mrna1_1;323	323	5.9317	5.7035	5.0396	5.7605	4.2532	4.3291	5.4185	4.054	4.6559	6.5364	5.7785	5.9757	5.2048	4.6392	5.0387	5.4525	5.1293	5.5351	4.7544	4.7038	6.0522	6.2944	5.4718	5.5154	6.0453	4.0339	4.9846	4.1699	5.1558	5.6476	6.3524	1.1763	5.3092	5.5835	4.0197	2.6915	3.8022	5.433	5.6244	4.1595	3.6206	5.7398	5.128	3.5135	4.7208	4.9069	5.5552	7.5566	4.1227	3.9764	5.5005	5.2242	2.7866	6.0821	5.6165	3.0286	4.6334	5.4861	7.8763	4.86	6.5735	8.2566	5.0179	4.842	4.9088	5.5059	5.7501	7.8504	5.9625	4.251	4.4686	5.8169	6.1667	7.5629	5.6687	6.8406	7.9359	5.2008	5.8202	5.6803	5.3944	2.5236	8.3178	7.4508
PF3D7_1373100.mrna1_1	PF3D7_1373100.mrna1_1;324	324	6.3404	5.6212	5.5078	5.332	3.8369	5.0618	4.9754	3.7137	4.5441	5.4838	5.0193	5.4406	5.0811	3.9982	5.2168	5.2709	5.1538	5.6369	4.2593	6.2149	5.9579	5.3005	4.9855	5.0613	5.911	3.9745	4.6599	5.9667	6.7522	6.2242	5.926	5.4499	5.4026	4.9873	4.4443	4.9777	5.211	5.2787	5.6141	5.4165	5.0717	5.5595	5.947	4.5759	5.432	4.5286	6.0542	5.3063	4.9612	4.4828	4.4087	5.0951	3.7442	5.5223	4.9514	4.811	4.8773	6.3983	5.8826	5.6602	6.0137	6.7216	5.1655	4.7071	5.2254	4.8104	4.7415	7.2319	6.5817	4.9126	4.0453	5.6156	6.223	6.6177	6.5901	5.9653	6.3572	5.6814	5.3771	5.9614	4.4874	5.0587	8.0727	6.9112
PF3D7_1373100.mrna1_1	PF3D7_1373100.mrna1_1;325	325	6.1534	5.8746	6.0047	6.3007	4.6548	5.7431	4.9392	5.0648	4.1803	5.6599	5.2898	3.466	5.3172	5.5198	5.1363	5.4249	5.5856	5.4864	5.6085	5.3999	5.9262	4.7554	5.1969	5.6441	4.8099	5.0794	4.2001	5.51	6.3111	6.3145	5.4951	4.8248	6.1944	5.4822	5.8004	4.375	3.7181	6.0295	5.4135	4.9649	4.8822	4.9416	5.2593	5.0678	3.9059	4.7506	5.934	5.3716	5.4306	5.9105	4.5304	5.7431	3.568	5.1973	5.1056	5.1779	4.2994	5.6668	6.1689	5.1934	6.3693	6.1027	4.6053	5.0652	5.2931	5.5907	4.7608	5.8895	6.6822	5.3009	5.0819	4.3519	5.7729	4.8027	4.8875	6.3475	6.4919	5.319	5.9821	5.503	5.1367	4.9736	6.9296	7.0241
PF3D7_1373100.mrna1_1	PF3D7_1373100.mrna1_1;326	326	6.1449	5.5644	5.9369	4.9472	5.9544	4.3241	5.5705	4.3505	4.2024	6.3939	4.9155	4.7772	5.1497	4.8714	5.5711	5.0308	5.1027	5.7876	4.1077	6.2466	6.6966	6.2494	4.4489	5.6261	5.6887	3.6702	5.1775	5.2028	6.097	5.7447	6.2307	4.568	5.4637	5.5925	3.8982	5.1538	3.7772	5.3103	5.9715	4.1318	4.225	3.6656	5.6946	3.1779	4.4416	5.6837	5.8314	6.2504	5.1747	4.785	4.774	5.04	4.2787	5.7304	5.5059	5.1243	4.5248	5.3074	7.8892	5.5583	7.2954	8.3562	4.8958	5.0997	4.6253	5.2388	5.0135	6.3797	5.9177	5.3544	3.4463	5.057	6.3325	7.8837	5.1156	6.5229	7.356	5.3082	6.293	5.6082	5.8659	4.6479	7.3044	7.1982
PF3D7_1373100.mrna1_1	PF3D7_1373100.mrna1_1;327	327	5.8907	5.7616	5.133	5.0027	4.9467	4.9882	5.1639	4.2608	4.6282	5.9158	5.8135	4.2257	5.2199	5.4502	5.1647	5.5005	4.5711	6.2632	5.3459	6.407	6.5509	6.4099	5.2731	5.8342	6.0546	3.3799	4.706	4.8948	6.3839	4.9732	6.6779	4.2713	5.7285	5.8644	4.4289	5.4944	5.3487	4.6094	5.6467	4.7618	4.8649	4.7645	5.4538	4.8273	4.9639	4.4692	5.9395	5.5717	4.9955	2.8758	5.5653	4.3434	3.9855	5.7811	5.3012	5.3927	4.2365	4.9011	8.0288	4.7076	7.3104	8.7984000000000009	5.1375	5.2604	4.9855	5.021	5.1751	5.7766	6.2184	3.5717	4.1018	4.8485	4.8639	8.3296	4.7126	7.5569	8.156	4.6639	6.1073	4.0241	6.1307	4.8006	5.3757	5.9453
PF3D7_1373100.mrna3_1	PF3D7_1373100.mrna3_1;115	115	7.6707	4.7093	5.946	6.8209	4.7452	6.7669	5.675	5.5049	4.5844	8.5428	5.1961	6.0045	6.7971	3.9607	5.93	5.8329	5.3049	3.6415	5.93	5.9338	8.0335	5.4036	5.4925	4.6932	5.0942	4.5945	4.842	5.2315	6.3928	8.4356	7.1156	5.5714	4.5129	5.2036	6.0261	4.6218	7.8969	5.5087	6.2498	4.2388	4.9463	3.2957	5.1946	6.5114	6.7045	7.7119	5.876	6.0631	5.3519	4.5509	5.3558	5.3334	5.3423	6.2683	4.6696	7.5816	5.4101	6.1473	5.0605	2.991	5.4874	7.2723	5.7779	3.9937	5.8644	5.3604	4.8258	6.0913	4.9269	5.8807	6.8883	5.1871	6.3985	6.2645	4.811	5.3388	8.729	5.8174	5.2713	6.7698	5.9026	4.2304	7.0656	5.2895
PF3D7_1373100.mrna3_1	PF3D7_1373100.mrna3_1;116	116	7.365	5.6798	7.7251	7.319	4.2071	5.1743	5.5844	4.2079	4.4751	7.494	5.3854	6.3402	7.0692	4.6444	4.0909	4.6679	5.6938	4.269	5.9955	4.8237	6.7965	4.5097	5.0592	5.4683	7.6438	5.0041	2.5033	6.1524	6.272	6.7837	6.2957	4.0045	5.4542	6.8234	5.5304	3.6358	5.4121	5.572	5.5239	5.0264	4.4396	4.6264	5.7407	6.4683	7.2934	4.1739	5.2434	5.0849	5.2246	5.5789	5.1268	5.8537	5.9667	5.7452	5.1803	5.2288	5.6032	5.7382	5.4366	4.3082	4.4046	6.9147	5.9148	5.5298	6.1729	5.8902	4.842	5.5598	5.2627	5.2653	4.5644	6.2863	5.9848	6.0241	5.4406	5.4426	8.6966	5.2396	5.8992000000000004	7.0928	6.3752	5.3477	5.6927	6.6872
PF3D7_1373100.mrna3_1	PF3D7_1373100.mrna3_1;117	117	6.8291	5.04	5.1293	8.0708	3.8379	5.8841	5.3298	4.5229	4.0479	7.3031	5.0824	6.5326	7.4761	3.5236	5.7126	5.2261	5.8107	3.862	6.9128	5.6363	6.0781	4.5607	4.9644	4.3533	4.8866	4.254	4.7032	6.6476	6.1819	6.8867	6.1006	2.9449	5.467	5.1177	4.9064	5.2483	5.7145	5.8919	6.3309	4.2795	5.1934	5.3023	5.5336	5.2957	6.0085	5.8207	4.2772	5.6761	5.3284	5.7522	4.9676	5.4851	4.1497	5.2563	5.4195	5.5304	7.1056	6.6851	5.235	5.1014	4.3561	6.988	3.0548	4.963	4.5928	5.7856	4.5729	6.4566	5.935	6.4428	4.8197	6.7494	7.325	5.9406	5.7162	4.5589	8.1533	4.5625	5.4512	6.7673	5.477	3.9607	6.189	7.7072
PF3D7_1373100.mrna3_1	PF3D7_1373100.mrna3_1;118	118	7.3885	5.6188	5.5416	7.9706	4.0976	4.98	5.1655	5.7065	4.4114	7.6682	5.9201	6.0727	8.0582	3.5286	5.1779	5.0018	5.7999	2.6206	6.2813	6.12	6.3236	5.0036	5.9451	4.784	4.1811	6.033	4.9649	7.1522	5.9131	6.7296	6.0853	4.8885	5.7434	5.9286	4.5379	6.1041	5.0674	6.1719	6.3921	5.0841	4.9946	4.2211	5.2843	4.3909	5.8858	4.2802	5.9378	7.5023	3.2388	4.9946	4.7819	5.4525	4.5789	5.3558	5.9832	4.8885	5.2709	6.3384	5.8135	4.5686	5.5886	6.6165	4.5154	5.5537	6.5625	5.2392	3.5765	5.4555	4.6363	6.5388	5.6499	5.8331	7.351	5.6005	5.0622	5.7581	8.388	5.5981	5.6026	6.7467	5.1981	5.1077	5.779	5.6599
PF3D7_1373400.mrna2_1	PF3D7_1373400.mrna2_1;169	169	7.5338	6.8752	7.1459	6.842	5.3031	5.3561	7.8386	9.5631	4.9919	8.3715	9.2178	4.5916	6.997	4.7698	6.3808	8.8387	10.0281	4.6893	5.7051	10.4929	6.9095	6.3668	13.7945	6.5232	4.1843	5.9891	5.86	4.852	10.0609	7.5901	7.1845	13.8863	6.7574	6.0957	4.6456	6.1777	7.4083	10.4026	8.9185	7.2376	8.7231	4.4033	10.0647	5.5382	7.9646	7.4969	10.6666	7.2313	10.6726	7.5564	7.2663	10.2596	6.735	7.1166	6.1538	7.8455	4.7043	11.6592	7.9947	6.0204	6.1548	8.8121	8.0257	5.1667	10.9149	6.6261	4.6276	5.5714	8.0155	7.4396	6.8287	5.5957	13.3418	7.93	5.917	6.1884	8.1667	6.7369	6.3964	11.2777	7.1481	4.9891	6.4542	7.9313
PF3D7_1373400.mrna2_1	PF3D7_1373400.mrna2_1;170	170	7.2695	7.0501	6.2472	7.1729	5.4604	5.7863	7.9962	9.5056	3.6194	8.5492	5.9686	6.4936	7.1343	4.9307	5.9071	7.8839	9.8187	4.228	4.3377	10.2455	11.1575	5.5214	13.8463	8.2441	5.7761	5.1755	4.5298	5.8819	9.941	11.0354	6.6323	13.5686	8.231	6.0963	5.2895	5.8615	5.0708	6.8643	5.4561	7.4945	8.3347	4.4535	10.0269	6.4323	8.7127	6.6548	8.9276	5.0448	6.2166	7.7828	7.0324	10.886	2.774	6.7667	5.6296	5.3583	7.2901	12.8014	7.9185	4.3484	5.7027	7.4048	7.3802	4.7981	10.8573	6.3705	7.1114	5.0725	7.9312	7.8539	5.9021	5.348	13.4483	7.6042	5.0635	5.8184	8.1089	6.784	5.8367000000000004	11.3152	6.312	6.3933	6.2342	8.202
PF3D7_1373400.mrna2_1	PF3D7_1373400.mrna2_1;171	171	7.9388	5.4679	4.8222	7.4123	5.9547	5.8887	7.9546	9.8178	4.3568	8.3324	8.6193	5.5364	8.0601	4.5204	5.9547	7.9012	9.8875	4.0592	5.374	10.0227	6.0611	5.4104	13.5539	5.7764	4.9805	5.8684	5.9255	4.8674	9.9147	6.7655	6.8856	13.6623	5.4436	4.8948	5.4182	5.0985	5.087	5.144	5.6882	6.1882	7.8029	4.5336	10.3275	5.9293	8.2132	4.6882	4.9303	6.5938	5.9748	8.3648	7.5103	10.3449	4.8243	8.2742	5.4152	4.9439	5.546	12.4734	7.6285	4.6639	6.1721	6.4532	7.4695	6.3728	10.8781	6.3475	5.0036	5.5432	8.3581	7.1288	5.4931	6.3089	13.6588	7.6316	5.8296	5.8562	7.4426	6.771	6.6368	11.3803	6.7185	1.3674	5.2091	9.4075
PF3D7_1373400.mrna2_1	PF3D7_1373400.mrna2_1;172	172	8.2871	5.5656	5.5407	7.6434	4.89	5.6519	7.9833	9.8185	4.2055	7.9879	7.4425	5.3237	7.6718	4.511	4.6508	8.1797	9.4745	4.3169	5.7096	9.3606	6.8466	5.859	13.8565	5.6485	3.991	5.8861	5.4705	4.6696	10.0934	7.0731	6.2194	13.7639	5.9862	4.8565	4.9463	5.5774	5.2657	4.5373	5.2126	5.1894	8.541	4.5217	10.4079	6.1156	8.0047	4.4783	5.3341	5.8225	6.2418	7.8474	7.42	10.2926	4.7049	6.8263	5.1558	6.1981	4.7703	12.7881	7.9594	3.7431	5.3409	7.0827	7.3311	5.0103	9.9224	6.8595	4.5354	4.5789	7.7452	7.2137	4.5361	6.1313	13.8409	7.3957	6.1243	5.5503	6.685	7.0032	6.2756	11.3247	5.1595	4.2257	5.4683	8.6963
PF3D7_1400200.mrna1_1	PF3D7_1400200.mrna1_1;128	128	6.3143	5.9009	5.2898	6.3338	4.8435	5.8595	5.7164	5.2795	3.7377	5.9866	4.7323	5.2126	4.8689	2.8679	5.6378	5.2769	5.243	4.7554	5.1148	7.0522	6.0374	5.8555	4.5103	4.5801	5.1671	2.6323	4.7929	4.9198	6.7505	6.06	6.3295	3.9588	4.6058	6.0343	5.353	1.9222	4.6398	5.8342	5.3858	4.8273	5.1252	5.392	5.0085	4.3512	5.9028	5.6276	5.7049	7.4542	5.0356	6.5481	5.1635	5.4316	5.2376	6.2602	5.2075	5.7568	4.8012	6.4	5.1918	5.3834	5.2943	6.7511	5.7479	5.0161	4.7252	5.1807	5.7344	6.2861	8.1183	5.5407	3.4502	5.9665	6.0603	4.8733	5.2304	5.9825	6.1615	6.4894	6.4346	5.1338	4.4148	5.0144	6.471	7.9856
PF3D7_1400200.mrna1_1	PF3D7_1400200.mrna1_1;129	129	7.3439	5.8281	7.3122	5.7032	4.1018	4.0374	6.2091	5.68	4.2787	7.3669	5.4796	6.7794	5.7398	4.2242	5.1695	5.6545	6.1771	3.1667	6.0226	7.1279	9.3115	6.0594	7.0846	5.7835	6.3402	3.2854	4.0951	7.0606	6.9766	8.1356	6.72	6.9898	5.1322	6.0561	4.8364	5.8562	6.306	5.3834	9.2688	5.3913	6.0391	4.1301	5.9124	5.7655	6.1663	5.7192	6.3614	8.8531	5.905	9.297	5.5072	6.8048	2.067	6.4679	6.0411	5.1375	4.6966	6.3612	5.7887	5.9126	5.8133	6.3491	7.7834	5.497	5.3136	5.8552	5.1363	6.9665	6.8472	6.709	6.5094	6.0268	4.8027	5.6005	6.383	5.5895	7.2162	6.6095	6.3992000000000004	6.3494	4.9336	3.9635	6.8607	8.2804
PF3D7_1400200.mrna1_1	PF3D7_1400200.mrna1_1;130	130	6.6473	6.3245	5.5804	4.9184	4.9932	5.5339	5.1747	3.3771	4.5435	6.5642	4.8395	4.7317	5.6605	5.285	5.2776	5.3709	5.3027	5.3284	5.3377	6.649	7.8172	5.9745	5.9028	5.4902	6.1073	5.5345	6.1497	5.9093	6.7974	8.3252	6.0819	5.6308	5.8163	7.2312	5.7536	4.9416	5.1902	5.278	6.7598	5.1731	4.5097	4.4535	4.292	4.9759	5.7374	4.5323	6.0925	6.3942	5.3445	8.2011	5.263	6.2972	5.6168	5.5856	5.8938	5.9006	5.3988	5.6812	5.5487	5.6413	4.4899	6.2353	6.7022	6.1418	5.1591	5.6097	3.9155	5.8716	7.4912	6.5162	5.9621	5.3565	5.8372	5.712	5.5141	5.8819	7.2152	6.4072	6.5721	6.1948	6.7884	5.7208	6.2397	8.0799
PF3D7_1400200.mrna1_1	PF3D7_1400200.mrna1_1;131	131	6.7623	5.3158	4.9662	5.5148	6.8775	5.0197	4.7214	5.4838	5.8946	6.9041	5.7266	6.4975	4.9727	6.2694	4.8694	4.3363	5.9383	6.2096	3.8836	6.6095	7.5484	5.4995	5.3705	6.1902	5.1272	4.441	5.6915	6.0301	6.4306	7.4622	5.9413	5.8622	5.9653	5.6135	4.4607	5.7856	5.2196	5.2854	5.7498	4.4919	5.0488	5.3764	5.0014	5.5261	4.6882	5.4565	5.5236	5.5948	5.5382	5.3366	7.1526	4.5928	4.9968	6.2578	7.1049	4.5607	5.405	5.5942	5.4992	5.7608	5.842	6.9274	5.1595	5.7442	6.4175	6.3322	5.4816	6.1303	7.499	6.2968	6.4928	4.4607	6.1987	5.5708	6.5226	5.4128	6.559	7.6552	6.7185	6.4177	6.0721	5.3858	6.3951	7.734
PF3D7_1400200.mrna1_1	PF3D7_1400200.mrna1_1;132	132	6.4448	5.5708	5.6404	6.6489	5.2574	6.3605	4.4162	4.9449	5.2334	6.0354	5.8225	6.2861	5.5068	3.6206	5.3937	5.9509	4.3625	5.3331	5.6574	7.2105	6.68	5.5144	6.2399	5.0561	5.3252	5.4326	5.726	4.9336	6.9186	7.2144	6.5856	4.5975	4.839	5.7227	5.3712	6.3063	4.7334	5.6767	6.0514	4.915	5.213	4.9764	5.1346	5.319	5.1965	5.8572	5.8364	6.7434	4.9449	4.8171	4.8807	5.1276	4.5741	6.8298	5.4466	6.2083	5.1643	6.0594	4.9326	4.2802	5.3169	6.2166	6.3105	6.2007	6.6446	7.9737	4.4666	7.9304	6.9872	6.0052	5.5768	5.7178	7.3227	6.4817	5.7021	5.2296	6.7588	6.2981	6.0847	6.4092	8.0679	4.7474	7.7639	7.5113
PF3D7_1400200.mrna1_1	PF3D7_1400200.mrna1_1;133	133	6.1681	5.1387	4.7485	5.2487	3.9279	5.269	5.3309	4.717	4.3161	5.6932	5.3896	4.8943	5.9773	4.3038	4.7835	5.7645	5.0815	4.5097	5.1375	6.1043	5.2122	5.431	6.4303	4.4343	5.4578	5.0755	6.2623	3.3882	6.574	6.0762	5.726	6.0325	5.9296	5.6676	5.6769	5.8364	5.4413	4.7882	6.7244	5.2585	4.9217	4.2403	5.746	4.4509	3.942	4.7415	6.6304	4.6576	4.4951	4.1301	5.4663	5.5354	4.3255	5.7423	4.8006	3.3349	4.8743	6.2348	6.1054	6.0518	5.8909	6.434	5.4168	5.8001	4.6848	5.7605	4.8314	7.3153	6.3802	5.6727	6.5401	5.7328	6.5348	5.8736	4.8288	5.4757	6.3716	5.3096	6.607	6.0369	5.044	3.5223	8.0455	6.9046
PF3D7_1400200.mrna1_1	PF3D7_1400200.mrna1_1;134	134	6.4524	5.8063	5.4851	5.7584	4.6282	5.704	6.9922	8.1951	4.3491	7.1465	5.9697	6.9001	5.4561	4.2102	5.6579	6.1254	8.6385	5.5705	4.7317	7.8696	6.2261	4.6736	11.8481	5.5583	5.7409	9.4074	7.3991	5.4822	7.9185	6.5957	6.3038	11.9527	5.8662	5.7926	9.3766	6.8678	5.9642	4.7975	6.1709	4.4561	6.7071	4.7772	5.2716	5.6551	7.0959	5.9416	5.6781	6.0253	5.9991	4.6781	5.9229	4.7268	2.1375	6.8965	4.856	5.9057	5.1562	8.8377	8.2448	4.7975	3.3909	7.5989	6.3505	6.1156	8.7389	8.0073	5.1514	5.7986	6.1542	5.7173	4.7197	6.2102	10.8904	8.6907	5.441	5.5166	7.4732	6.1532	6.8411	9.6637	7.4188	5.2884	7.8205	6.466
PF3D7_1400200.mrna1_1	PF3D7_1400200.mrna1_1;135	135	11.4826	5.1506	5.3413	6.6672	5.3423	5.6946	5.6968	6.5756	3.7203	10.5567	6.2296	8.1784	6.3167	4.5336	4.7798	4.9059	6.7076	5.2627	5.2307	7.929	6.6327	4.9837	8.3504	5.3012	5.6421	6.3726	6.2523	6.6075	7.0473	6.2746	5.9729	8.6339	5.5723	4.6798	6.6251	6.3181	5.2876	5.7002	6.2623	4.1795	5.7197	4.8151	5.2884	5.2619	9.2819	5.6831	6.1613	5.723	3.9279	5.647	5.5423	4.7918	4.4738	7.3977	5.826	5.3183	5.7181	8.7956	5.7501	4.1497	5.1346	6.8731	6.1965	5.5295	6.8741	6.9518	5.4515	5.3927	6.7952	4.6229	4.5886	6.7833	9.7625	6.2246	7.676	5.7584	7.7776	5.4692	6.2702	7.1546	7.1151	4.8037	5.7642	7.2477
PF3D7_1400200.mrna1_1	PF3D7_1400200.mrna1_1;136	136	6.3572	5.9314	5.6979	5.7369	4.645	5.288	4.6047	5.2261	6.065	7.1745	6.1572	5.9062	6.2279	1.3674	4.1077	5.6574	5.7869	6.7782	5.0575	6.194	5.4019	5.5966	5.0841	6.0383	4.565	6.2662	5.545	4.8689	5.8938	5.8917	6.4107	5.9071	5.5509	5.939	5.8997	5.3466	5.7382	4.8972	6.0437	5.8723	4.2979	4.2517	4.8445	5.2843	5.7677	5.4712	6.7558	6.7875	5.0099	4.6041	5.193	6.2246	4.0866	6.504	5.5671	4.9458	5.5804	5.8112	5.8515	5.823	4.785	6.9337	7.0198	5.6679	6.6475	5.4899	5.5838	11.191	6.3679	5.0325	6.2596	4.8738	7.3459	5.4899	5.4446	5.4306	7.0467	6.013	6.5133	6.7584	5.1522	5.0014	11.7517	8.8421
PF3D7_1400200.mrna1_1	PF3D7_1400200.mrna1_1;137	137	7.7346	5.6957	5.4496	5.4951	4.1293	5.1127	5.6041	6.295	4.3834	7.866	5.4777	9.021	6.8376	4.916	5.1759	5.9595	6.3142	6.7687	4.7495	6.37	7.2711	4.263	5.714	5.8694	6.2116	6.7962	6.4393	5.1811	6.5105	7.1093	5.5644	4.6299	6.5871	6.4702	6.3873	5.2369	5.4647	5.5629	6.1283	5.4828	4.9635	4.5922	4.441	6.4479	6.8749	6.0314	6.3208	5.9364	6.9953	5.0561	4.797	6.5433	4.3111	4.6276	5.7425	5.7296	6.029	6.5308	6.5965	5.0704	5.4138	7.48	7.208	6.4915	6.1033	6.0175	5.306	6.2494	6.6896	5.5223	5.732	6.0479	7.1779	6.8934	5.7404	5.3409	8.0862	7.3481	7.1676	6.6779	6.7627	5.8709	6.7978	7.0117
PF3D7_1400200.mrna1_1	PF3D7_1400200.mrna1_1;138	138	7.3122	6.5347	4.995	6.0993	3.6633	5.6299	5.4283	6.2568	4.1993	7.0732	6.1997	9.4474	6.025	5.8104	6.3551	5.7151	5.6868	6.6791	5.9307	5.5059	6.4016	5.3816	6.0219	6.0112	5.3323	4.393	6.1305	5.6724	6.6344	7.5758	7.6177	5.1639	6.04	5.9095	6.1006	5.8286	4.9832	5.2854	7.0009	5.4899	5.0794	3.479	6.1967	6.4819	6.3521	6.7263	5.6977	7.0147	5.2657	6.5833	6.8626	6.0881	5.4443	6.0667	5.8607	5.6493	5.0148	6.1703	7.0244	5.478	5.9122	7.4088	6.7282	4.8304	6.9561	5.8263	5.4019	5.6421	7.1739	5.7285	5.2612	5.7981	7.5575	6.9913	6.5857	6.2625	8.3749	7.1543	6.4899	6.771	7.031	4.6747	6.2418	7.2592
PF3D7_1400200.mrna1_1	PF3D7_1400200.mrna1_1;139	139	6.4269	6.1869	5.9554	6.0889	3.9542	4.8171	5.9816	5.9547	4.3391	6.7556	6.9493	10.0267	5.1493	3.7203	5.4604	4.9855	5.5509	7.5405	5.0405	3.5981	6.6932	5.4777	4.9098	5.8475	4.8753	6.6355	5.4165	4.033	6.1843	7.3086	6.4378	2.1043	5.9277	5.4877	5.8304	5.021	4.4995	5.0938	7.8709	3.8639	4.7986	4.7181	6.2194	7.2005	5.8507	6.8683	6.0115	7.1883	5.0369	6.8262	5.3078	5.916	4.859	5.4793	5.9846	6.6515	5.0811	6.9857	6.2748	5.191	4.9184	7.1981	6.1755	4.2713	5.9481	6.1258	3.0496	3.9782	7.0918	4.9612	5.3074	5.5283	6.0544	6.3785	5.8135	5.5993	8.133	6.2453	5.8782	6.3411	6.0389	5.1056	4.9937	6.9804
PF3D7_1400200.mrna1_1	PF3D7_1400200.mrna1_1;140	140	6.3863	5.7436	6.0715	4.943	4.5975	3.6485	5.0317	4.2196	3.9193	6.1835	4.3799	8.9091	5.5326	4.0678	5.3957	5.5804	4.6882	6.3616	5.5454	5.3226	5.6932	5.0794	4.5348	3.5644	5.2813	4.6299	5.1416	4.1227	4.6253	5.7469	4.6346	4.7949	4.8714	5.2858	4.5607	3.3964	4.9805	4.5248	7.2848	5.017	5.51	4.4906	4.8354	5.4026	5.0644	5.9676	4.8248	7.0708	4.8243	6.4239	4.7949	4.6206	3.5497	4.6943	5.5895	5.101	4.8525	5.4679	5.934	3.853	5.5207	6.1398	4.6668	3.9477	5.0184	4.8079	3.3896	5.2227	5.9775	4.7312	5.0875	5.1827	6.0032	3.8728	5.0241	5.7032	6.5295	4.9141	5.3847	5.3516	5.3698	4.0968	5.8281	5.9355
PF3D7_1400200.mrna1_1	PF3D7_1400200.mrna1_1;146	146	5.7236	4.985	4.5619	4.3103	1.4005	4.466	5.4967	5.9864	2.9298	6.0507	4.5814	4.3834	4.627	1.6462	5.998	5.155	5.2304	4.1683	4.2365	5.1731	4.5807	3.9079	4.4429	2.4803	5.0448	5.2709	6.7108	3.5336	4.6977	5.6415	5.6147	4.565	3.8063	4.4403	4.9955	5.079	5.5024	4.3169	5.0609	4.1375	6.5116	3.8758	4.861	2.6803	4.5521	6.2386	3.4957	5.1469	3.6668	4.5129	4.9184	5.2288	3.6439	5.101	5.31	6.0389	5.4624	5.3183	6.4288	5.1631	4.8565	6.3792	5.8263	4.585	4.2913	4.3999	3.3632	4.189	4.6542	4.7944	6.7814	5.1018	4.6848	6.3327	4.2898	3.4803	6.6342	4.9293	5.0496	4.887	3.969	4.6513	4.5478	4.4482
PF3D7_1400200.mrna1_1	PF3D7_1400200.mrna1_1;147	147	5.4611	4.4989	5.5447	5.302	3.9864	4.8232	4.9686	4.2357	0.8718	6.1479	3.0444	2.846	5.2612	0.2869	2.98	3.851	4.7991	3.9477	4.0409	2.6982	5.8989	5.3723	4.2296	5.1239	4.756	2.6415	4.3736	4.8585	3.9946	5.4588	5.6485	4.1851	4.0383	4.6611	5.2876	3.7918	4.4828	3.5705	4.7576	4.5509	6.0323	4.3205	4.5097	3.3219	4.2555	4.8895	4.3736	3.8768	3.9193	2.269	3.2126	4.6758	2.6112	4.3785	5.1383	5.0448	5.1031	4.7474	7.0582	3.8115	4.1375	5.3183	5.2219	3.9107	3.856	4.7613	3.8043	5.3143	4.1763	4.278	4.5091	4.7442	4.9722	7.0856	3.856	4.9991	6.5724	5.7342	5.6738	5.3778	4.1383	3.9625	2.7824	3.5497
PF3D7_1400200.mrna1_1	PF3D7_1400200.mrna1_1;148	148	5.4293	4.7892	5.3968	5.0947	1.4436	4.6005	4.5379	2.406	3.5236	5.3096	4.4195	2.6182	5.1043	0.3448	4.649	4.5963	4.4854	4.2141	4.4783	4.3491	5.7101	3.9486	4.8146	4.3792	4.6288	3.3923	2.6938	5.4575	4.6798	4.9439	5.6608	3.7268	4.5379	3.5173	3.9542	2.4356	3.2449	4.9873	4.6915	3.6369	4.3519	4.4012	3.0461	3.8639	3.9477	3.3477	5.4172	4.6485	3.9514	3.8972	4.7409	3.7761	2.6088	2.9709	4.7274	4.8777	3.3813	4.7104	5.2346	3.0942	3.4276	4.2869	5.0544	4.3477	4.7866	4.8186	4.3653	4.8084	3.4712	4.393	3.6882	4.7592	3.4957	3.969	1.9598	4.8166	5.9205	3.9764	4.5311	4.557	3.3992	2.9964	4.6247	4.4588
PF3D7_1400200.mrna1_1	PF3D7_1400200.mrna1_1;149	149	5.195	4.7004	4.7049	4.7655	3.855	5.4276	5.496	4.7398	2.9727	4.5546	4.8743	1.7093	4.6865	3.3176	4.2388	3.7225	5.0339	4.7208	4.3827	4.4751	4.8048	4.5945	4.7442	4.1102	5.3501	4.4925	5.0067	4.466	4.8704	4.8037	5.6088	3.5097	5.4806	4.9864	4.047	2.9635	4.3183	4.3799	5.3947	3.9279	4.7511	3.774	5.3165	4.0557	3.852	5.541	4.2165	4.8679	4.3147	4.281	5.0561	5.1965	3.7181	4.7745	4.5945	4.588	4.3241	5.6441	6.3661	4.7892	4.9269	5.3691	3.9222	4.9653	4.6276	4.7939	4.2847	5.6851	4.723	4.4168	3.4289	5.2657	5.1256	6.2292	3.7761	4.9537	6.3761	5.4333	5.641	4.756	3.8125	3.272	4.5503	5.079
PF3D7_1400200.mrna1_1	PF3D7_1400200.mrna1_1;150	150	5.7334	4.9941	5.5018	4.915	3.696	3.7015	5.7312	5.1189	4.1977	5.2261	3.7729	4.3923	5.0453	3.2913	3.8074	5.0849	5.2939	3.1457	4.9787	4.2638	5.0626	4.9509	4.1603	5.0544	4.2623	5.9619	5.0206	4.1001	4.6747	6.2032	5.7186	3.257	5.4848	4.9284	4.5625	4.7334	3.9298	4.7301	4.7027	4.1001	4.0687	5.0925	4.9122	4.7824	4.7043	5.7238	4.7344	4.6456	4.6519	3.7876	4.9727	4.9231	4.218	5.4816	5.0832	5.278	4.5211	5.8711	6.671	4.5922	5.2346	5.8917	4.8639	4.8455	4.7871	5.5008	4.0678	5.0496	5.2854	3.8992	4.6775	4.5179	4.903	6.1647	5.1574	4.3111	6.4689	5.3052	5.9894	4.9658	3.8943	5.3947	5.0691	4.7892
PF3D7_1400200.mrna1_1	PF3D7_1400200.mrna1_1;151	151	5.8161	4.7613	5.1886	3.7918	4.067	3.497	5.4594	5.4986	3.516	4.934	4.2342	4.3806	6.0067	3.4303	4.1763	4.9612	5.2403	4.9274	4.1043	4.1432	5.2277	4.8875	4.4614	3.5423	5.5472	4.6206	4.6064	5.432	3.5534	5.098	6.1801	3.6017	4.4738	6.1018	5.7509	4.8649	4.382	3.7181	5.1981	4.2319	4.4783	4.9855	4.7772	4.0712	4.546	3.3205	4.7798	5.6097	4.0875	4.6656	4.0849	4.8243	4.3067	5.6182	5.3359	5.5777	4.8728	5.7137	5.6433	3.6334	5.9355	5.2437	5.9656	5.0657	5.8276	4.4316	4.7949	4.8909	4.2048	4.7533	4.0772	5.0976	5.0479	6.0879	5.2327	4.8738	6.8704	5.1408	5.5765	6.0577	3.797	3.99	4.1627	4.6421
PF3D7_1400200.mrna1_1	PF3D7_1400200.mrna1_1;152	152	5.51	3.9616	5.5141	4.9402	1.7093	4.5404	5.5239	5.2475	1.6182	6.1035	6.1969	4.2913	4.9649	4.1819	4.8186	4.408	5.6011	4.9064	6.1229	4.9787	4.8639	6.1753	4.8027	3.1276	5.5084	5.1493	7.2036	6.0112	4.2547	6.3621	10.0124	3.5273	5.3547	5.4502	4.6548	6.0909	3.8738	4.6247	4.6328	3.5348	6.3325	4.6124	5.572	3.5521	4.1922	5.84	4.6112	4.354	5.2716	4.7538	5.8076	5.7049	6.2824	5.0281	6.1436	5.8435	4.9054	4.9336	6.9162	4.3284	4.1094	6.29	6.7381	4.3089	5.6197	5.4162	5.0609	4.5969	4.1779	6.0475	5.0409	4.4189	4.6194	7.2441	4.904	4.1375	7.56	6.0119	5.5835	6.5256	5.5801	3.9373	4.5546	6.0613
PF3D7_1400200.mrna1_1	PF3D7_1400200.mrna1_1;153	153	6.79	5.2913	5.3909	4.9625	3.9011	5.2928	4.7474	4.6508	3.1227	6.5636	4.8836	3.4983	4.8048	2.9982	5.0678	4.9079	5.9537	4.0557	7.5667	5.0312	6.4175	5.1659	4.4416	5.017	5.2795	4.3923	6.7411	6.6819	5.5106	6.6545	6.3309	3.1953	5.2529	5.5503	4.9317	6.9377	4.4944	4.2943	4.6473	4.5981	7.5928	4.5527	5.233	6.2225	4.5379	4.7104	5.0161	5.0036	4.2087	5.2957	4.7777	4.5267	4.5472	4.5072	4.7252	5.1272	5.6985	5.5931	5.2311	5.1763	5.114	5.4702	6.08	5.7879	5.2441	6.0695	5.3477	5.6758	4.9732	5.582	5.2946	5.5129	5.3523	6.2774	5.8694	5.0557	7.5664	5.6611	6.2355	6.7155	6.8586	4.5904	5.4179	4.814
PF3D7_1400200.mrna1_1	PF3D7_1400200.mrna1_1;154	154	6.1123	5.4296	7.0213	4.8104	3.7236	5.3635	6.5857	7.3944	4.8232	7.2309	5.7819	4.4155	4.6264	2.4594	3.0303	5.8437	7.9472	3.3519	7.0961	8.7163	6.3752	4.903	11.6818	5.2292	6.2996	11.0095	6.4289	5.9805	8.5982	7.5717	6.2748	11.1163	4.7398	5.1579	10.8833	4.6668	4.4738	4.935	4.4588	3.9773	7.9416	6.052	5.0535	4.7798	6.5475	6.6608	4.4396	5.9198	3.6496	4.8374	5.3702	6.1938	4.025	5.285	5.1428	5.0157	5.9222	8.5188	6.5567	4.3212	3.9467	7.0764	5.4131	5.8207	7.0307	7.6992	4.5862	4.7203	4.7913	5.3341	4.8723	6.1112	9.4953	6.7164	5.3789	5.2234	7.2558	4.5735	6.7971	8.0845	7.9115	4.7109	6.4263	5.4877
PF3D7_1400200.mrna1_1	PF3D7_1400200.mrna1_1;155	155	6.9695	5.5413	5.4643	6.1106	4.8006	6.1432	8.3551	9.3386	4.7181	8.1435	7.4008	4.6843	5.7621	3.9117	4.5217	5.9011	9.8546	2.9672	6.4114	10.1194	7.2825	4.3702	13.6985	5.6465	5.7109	8.766	5.6035	5.5801	9.8377	7.2175	5.6398	13.5681	6.3154	5.756	7.9166	5.7334	5.0058	4.2288	5.6061	5.0161	7.3307	4.4906	6.0641	4.3861	7.3019	6.4754	3.2434	5.2407	4.6954	5.2931	5.7876	6.1859	4.1227	4.723	3.7751	5.978	6.4055	11.3934	7.6759	4.2388	5.6831	6.7093	7.4353	6.3987	10.976	8.0501	4.0618	6.2317	4.5638	7.1813	6.0411	5.6772	12.3956	7.5121	4.8505	5.7884	7.718	7.6595	6.1125	11.3053	8.01	4.7581	5.7175	5.6223
PF3D7_1400200.mrna1_1	PF3D7_1400200.mrna1_1;156	156	10.2313	5.852	5.1164	8.6376	5.3899	5.254	8.4786	9.6379	4.5304	9.1303	6.833	5.4591	7.8827	5.6343	5.3632	4.9486	9.8409	3.0303	6.8048	11.0342	7.0871	5.1989	14.2889	6.074	4.4621	6.7233	5.2211	5.9236	10.5176	6.9831	6.263	14.2272	6.2007	5.7978	5.8557	5.4728	6.8897	6.3145	6.4408	5.7233	9.0249	3.9837	5.5295	5.0036	8.587	6.632	7.1406	6.5945	4.7065	5.3642	8.9516	6.3693	5.9537	6.6372	5.7871	5.9059	5.9973	12.1226	7.4816	5.0152	4.373	7.0731	9.6479	5.8755	11.2072	8.3183	5.3674	5.3505	4.9284	6.1942	5.1001	6.3448	13.757	7.84	5.106	5.8163	7.5382	8.2361	5.8009	11.7756	8.3434	5.3169	6.6586	4.916
PF3D7_1400200.mrna1_1	PF3D7_1400200.mrna1_1;157	157	6.8791	5.5726	4.1334	4.292	4.4189	5.9009	5.8061	5.947	3.8895	7.487	4.9828	1.9069	4.7671	3.1843	5.3089	5.0435	6.4289	6.0708	6.2685	7.1521	6.306	3.6159	8.8488	6.4607	5.6896	5.4009	4.3978	4.4269	6.9954	6.6699	5.8301	9.0066	6.9562	5.5702	3.7782	5.0963	5.6352	4.7181	5.8066	4.6288	6.2568	4.1627	3.5741	3.6893	5.6769	6.2458	5.897	5.2705	3.8001	4.3455	5.6482	4.6363	5.4469	5.0575	6.0839	4.1562	5.572	8.537	6.1365	6.1938	4.8359	6.1455	9.0566	5.6482	6.156	6.1946	4.8861	5.9165	5.4828	6.5779	5.2261	5.7669	8.3614	5.9288	6.8923	4.7745	7.6043	8.2105	6.0955	6.8693	6.6317	4.1787	5.8237	5.1367
PF3D7_1400200.mrna1_1	PF3D7_1400200.mrna1_1;158	158	7.9004	6.0206	4.7192	5.3747	3.8146	5.4715	6.5467	8.0216	3.7623	8.2286	6.2557	4.4383	4.6943	4.0781	6.0215	5.851	7.731	3.0409	8.6058	9.294	7.2622	5.2165	11.0154	5.275	5.0339	10.5769	4.9388	7.2353	9.2477	6.5466	6.8554	11.0622	5.5472	5.8836	9.9467	5.151	6.1223	4.3561	5.7576	5.0188	8.9855	4.7698	5.3754	4.1922	7.2208	6.3703	4.6982	5.3473	6.3309	4.9612	7.5126	5.5094	6.8764	5.2574	7.0595	6.2658	6.5804	9.3477	6.7612	7.0558	5.2828	6.8884	11.0574	6.9639	7.6917	7.932	4.6645	6.7751	4.9453	7.7997	6.6449	5.6904	11.0854	6.7606	7.3743	4.917	7.9429	10.3831	7.165	8.6035	7.352	2.7268	6.3438	5.464
PF3D7_1400200.mrna1_1	PF3D7_1400200.mrna1_1;159	159	7.1754	5.7371	5.4666	4.9828	4.7554	6.1164	7.074	8.4273	3.855	8.1211	6.9808	6.0798	3.9561	5.2369	5.8706	7.013	8.8655	4.7777	10.5841	9.8268	10.1895	5.2449	12.2731	4.8384	5.4538	7.3554	5.5886	9.8889	9.5389	9.5447	6.0751	12.6677	5.2795	5.8014	6.9682	4.957	6.0339	5.1747	7.5201	5.5062	8.3945	3.3799	5.1997	4.1077	6.1878	5.3169	4.903	6.4971	6.7201	5.4877	7.8841	4.9505	6.3939	5.6215	7.6762	5.6035	7.4833	10.1613	7.0236	7.0426	6.1873	6.4658	11.0895	11.1205	10.2958	9.3405	5.4077	7.6442	5.6719	7.1142	4.3434	6.4954	11.8425	5.9463	7.1019	6.5075	7.5567	9.0516	10.7094	10.8708	8.7269	3.5729	7.527	4.5416
PF3D7_1400200.mrna1_1	PF3D7_1400200.mrna1_1;160	160	7.4469	6.7479	4.4162	5.4867	4.4515	5.5714	7.5657	8.5054	4.5072	8.4096	7.0069	7.2485	5.8447	4.5546	5.1119	8.4871	8.9429	5.225	11.2538	10.5311	12.0487	6.4946	12.9384	5.1346	5.8989	5.9757	6.9197	10.1172	10.1671	11.6154	7.437	12.3535	5.9406	6.4744	5.2284	6.6824	5.3642	5.7962	7.8063	4.6882	7.998	4.673	5.645	5.2008	7.1328	5.8334	5.2802	7.0881	8.5566	5.1631	7.6215	4.8997	6.2209	6.1659	7.9369	5.9404	5.7724	11.3431	7.1943	7.685	5.8316	7.4229	11.8747	11.6172	10.4063	12.372	4.4168	7.5976	5.126	7.972	4.8197	5.3882	12.3585	6.8574	7.8621	6.2352	7.6796	10.8181	11.9659	11.0742	11.9936	6.8501	7.4646	6.3724
PF3D7_1400200.mrna1_1	PF3D7_1400200.mrna1_1;161	161	10.2735	7.0341	5.0566	5.805	3.2898	6.1291	7.5301	5.5279	3.2854	9.9645	7.3577	4.067	6.3759	4.7317	6.1003	9.6657	6.1981	3.1375	8.84	7.4872	9.5012	5.0934	9.0357	5.7046	6.6312	6.814	6.7071	6.2234	7.5695	7.2306	6.6826	8.7987	5.7684	6.9922	6.0394	3.6415	5.1148	4.7192	6.8824	7.3037	5.0704	3.0496	3.8186	4.6803	10.9907	5.0108	5.6465	6.3165	6.9829	4.337	8.2223	5.3861	5.7584	6.0217	7.8229	4.5558	5.8331	9.2083	7.5514	7.5958	6.0237	6.796	10.8706	8.1842	6.7348	9.1876	5.1073	7.1491	5.921	8.2615	5.8369	5.1135	9.7178	7.5207	7.5174	5.5735	7.283	9.5612	7.6204	6.9849	9.9331	5.5283	7.7147	4.765
PF3D7_1400200.mrna1_1	PF3D7_1400200.mrna1_1;162	162	9.303	8.6835	6.8929	6.7795	4.4094	7.3597	8.4476	8.3531	5.6636	9.6889	8.96	6.4141	6.3288	4.5856	8.0206	9.7922	8.9947	5.5113	5.3635	7.1969	6.9069	9.2074	6.7474	7.0048	9.0654	7.407	9.5924	4.9227	7.4447	7.1653	10.3501	6.982	7.267	9.5256	7.42	9.8562	7.1559	5.5512	10.0304	8.3529	6.5441	4.682	5.2705	4.9625	9.0664	7.8459	5.1882	10.0121	10.6865	7.1061	9.308	5.8306	4.0496	5.9986	9.1837	7.8717	6.3677	6.9801	6.1295	9.9028	9.4913	9.2784	13.3744	5.2983	9.7261	9.9165	7.838	9.0147	9.4703	9.2107	6.8992000000000004	5.7342	8.0137	5.3698	10.5858	9.1798	9.2037	12.6067	6.632	9.7809	9.1827	10.0524	9.4401	9.7389
PF3D7_1400200.mrna1_1	PF3D7_1400200.mrna1_1;163	163	9.496	9.0211	6.7214	7.0136	5.9581	7.6019	9.1494	9.1254	4.2935	9.7866	9.1505	6.7331	7.3503	5.6302	8.6211	10.7017	9.3714	5.689	6.0982	7.5276	7.2539	9.965	6.8723	7.7912	8.9208	8.101	10.5159	5.888	7.6881	7.2007	10.9935	7.2012	7.3647	9.9058	7.4657	9.987	7.4204	6.0873	10.5037	9.1268	6.9691	3.9288	5.4346	6.2012	9.0991	8.3252	6.2884	10.1126	11.4655	6.6038	9.7713	5.4168	5.0334	7.4349	9.3082	7.8742	6.9791	7.3329	5.6519	10.3428	8.1007	9.3191	14.0132	5.4938	10.4942	10.0373	9.8534	9.2276	9.8298	9.432	7.0646	6.0557	8.1862	6.2118	10.7452	8.0096	9.9044	13.2392	6.5234	10.4057	9.5799	11.4719	9.3951	10.0313
PF3D7_1400200.mrna1_1	PF3D7_1400200.mrna1_1;164	164	10.5117	12.0456	7.7584	9.1997	5.8276	8.8471	10.2694	10.3326	5.8691	10.8551	10.7657	6.5053	9.7216	6.3407	9.5395	11.428	10.7849	5.7004	6.0579	7.25	6.8032	11.8433	7.0876	8.6195	10.5833	9.1175	11.9304	5.6387	7.8679	7.1204	12.4829	7.4034	8.1555	11.3556	8.2561	11.3811	7.5836	5.2806	11.4449	12.171	7.815	4.6809	5.1106	7.6182	10.2441	8.9433	4.6645	11.2154	12.5972	9.9203	10.275	4.516	6.3282	8.2126	12.3915	9.1637	6.9578	8.0546	5.4449	11.5071	11.2551	10.6307	14.6186	7.9547	12.2614	11.0266	11.4015	10.0118	10.8904	11.3617	8.7715	5.1591	9.2859	5.4033	11.9548	11.3107	10.708	13.98	6.8768	12.1185	10.8423	12.7851	10.3983	10.8803
PF3D7_1400200.mrna1_1	PF3D7_1400200.mrna1_1;165	165	6.5723	6.1942	6.2477	5.5515	4.0321	7.2504	8.1413	4.7409	4.1763	8.2162	7.002	5.8765	6.0641	3.8758	7.6467	9.8725	6.2416	3.8319	5.0976	7.3755	6.3816	4.3985	6.2874	3.9449	6.4293	5.0422	5.4002	5.3473	6.6595	6.2915	6.2042	4.5771	5.839	6.8521	4.4456	3.8125	5.4611	6.1064	5.2265	8.1775	4.2765	3.3896	4.354	4.6294	5.7661	4.2787	4.5091	5.4854	3.6747	4.9995	4.4456	3.7004	4.9307	6.5148	6.1775	4.8664	5.4356	5.7869	5.5491	4.1202	4.9937	7.1295	5.191	5.4992	7.0576	5.0099	5.3632	5.7219	5.1493	6.4909	4.3255	4.5154	7.1779	4.1603	5.7412	5.7145	8.5469	5.1481	5.6707	6.5829	6.406	3.8866	5.9288	5.9658
PF3D7_1400200.mrna1_1	PF3D7_1400200.mrna1_1;166	166	7.1769	7.0839	6.19	5.3889	5.359	8.3574	9.4677	8.9849	3.6229	8.997	7.5944	7.7051	5.9413	5.6656	8.5172	10.4894	9.5972	4.9551	5.3906	10.288	6.5899	4.6882	13.4494	5.7565	6.3212	5.701	5.8844	5.8179	9.8401	7.05	5.9734	13.4391	6.2063	6.4939	5.7988	5.2254	5.3858	5.7993	5.7219	5.7706	8.8009	4.4148	5.5886	5.7112	7.2518	6.0531	5.2071	5.2373	4.5589	6.0025	5.8092	4.5354	4.84	7.7901	5.5192	5.5922	6.3754	13.0473	7.2836	5.1131	5.9577	7.7793	7.9159	5.3374	10.9593	6.7827	4.7469	5.327	5.0972	4.8585	5.0094	5.8422	13.8338	7.4881	5.5807	5.9732	9.3504	7.0857	6.7862	11.2148	5.5747	5.1667	5.746	6.0559
PF3D7_1400200.mrna1_1	PF3D7_1400200.mrna1_1;167	167	8.0485	6.3169	6.3891	6.5814	3.4141	9.4446	7.8054	6.1906	4.1707	8.9274	8.7649	5.6901	5.9674	3.4699	9.9897	9.6955	7.3409	4.6932	6.1965	7.3205	6.6024	5.3038	7.6651	6.4167	5.5339	4.7197	5.1683	5.8856	8.0896	6.9053	7.2118	7.7897	5.1243	6.7502	4.4114	4.61	6.6829	5.4155	6.2054	6.021	7.5395	2.8914	5.3151	6.6751	7.2382	6.2382	5.5524	6.4434	5.0352	5.2288	6.0883	5.1695	4.1627	6.7568	5.825	5.5497	5.8395	6.6473	5.957	5.5119	7.2526	8.3368	7.919	5.7918	6.0137	6.2943	2.6826	5.3698	5.5251	5.8753	5.3505	5.72	9.02	4.6147	4.9265	6.5477	8.5768	7.102	6.1558	6.5057	6.9905	4.7981	5.3455	7.3139
PF3D7_1400200.mrna1_1	PF3D7_1400200.mrna1_1;168	168	7.2528	6.4684	6.3709	5.6334	4.8938	8.508	6.1938	6.6093	5.6662	7.7782	11.0127	5.8617	5.2965	3.7192	9.2616	6.3021	7.385	4.7142	6.3482	8.1416	7.9303	6.2606	10.1682	6.5735	6.8316	5.7993	5.6288	6.4048	7.9914	9.0532	6.9424	9.7559	6.5853	7.1242	5.8455	6.5192	6.1526	6.2587	6.7218	5.7629	5.1313	3.9681	5.3799	6.0415	7.6191	6.557	5.4087	7.9269	5.4624	6.1781	5.7428	5.2876	4.7944	6.673	5.5329	5.6103	6.3062	6.382	5.2972	5.8802	8.2035	7.5114	7.4402	5.4722	5.9637	6.61	4.5398	5.6389	5.804	7.3319	5.3366	5.4333	7.9523	6.2647	6.6288	7.7487	9.5178	6.7355	6.2122	6.2884	6.1391	4.6106	6.2653	5.4627
PF3D7_1400200.mrna1_1	PF3D7_1400200.mrna1_1;169	169	7.9943	6.1865	6.6463	5.2445	4.5242000000000004	6.7032	5.7658	6.7828	2.5336	8.1961	10.8551	6.0137	4.857	2.2449	7.1372	5.1367	6.8052	7.377	6.1767	7.52	6.5385	5.4472	10.4405	7.6867	6.456	5.9584	6.1534	6.8359	8.5938	7.7132	6.4041	10.6875	7.6499	7.2319	4.2472	5.2327	5.8992000000000004	6.2012	6.6578	5.2052	5.6118	4.6387	5.9385	5.3223	7.9035	6.5696	6.1603	6.7327	7.7688	5.5954	6.0572	6.5904	4.5534	8.1213	10.1045	5.814	5.922	6.1685	5.4992	5.6862	8.3763	6.9306	5.6929	6.1983	5.8331	5.4346	3.7366	4.6548	5.3125	8.7449	4.9373	6.3825	7.7434	5.5826	6.26	7.4994	8.134	5.4912	7.3051	7.2085	5.0896	4.8861	6.0052	7.54
PF3D7_1400200.mrna1_1	PF3D7_1400200.mrna1_1;170	170	8.2181	6.1171	8.425	5.9563	6.0314	5.2832	8.5416	9.9697	6.4107	9.1276	10.7078	6.4739	5.7076	6.5373	5.4219	8.4655	10.1446	8.4349	5.6568	10.889	6.8161	6.0301	13.9409	9.5208	7.8841	5.6079	5.076	6.7716	10.5516	9.046	7.1005	13.9748	8.9063	7.4536	5.4909	5.0488	6.5159	9.0734	6.3959	6.1218	8.8064	4.3561	5.8161	6.7909	8.8134	7.5966	8.6812	6.5421	8.8631	6.0345	7.7465	5.7544	8.5243	7.3263	9.3353	6.689	6.8094	13.5155	8.5838	6.9342	9.0467	7.2151	7.362	6.8815	11.5357	7.5262	6.1546	6.6614	5.9122	7.9669	6.0622	6.0836	14.0211	8.3587	7.6251	7.9187	8.3171	6.2966	7.9673	11.8178	6.0152	5.7692	6.7025	7.0289
PF3D7_1400200.mrna1_1	PF3D7_1400200.mrna1_1;171	171	9.1368	5.5692	7.2307	6.2141	4.6398	6.3402	7.3332	9.0795	5.7735	9.5155	8.7443	7.081	5.126	5.0527	6.6502	6.7262	9.5705	7.2273	6.1739	10.803	7.449	6.4524	13.5243	7.3477	6.625	7.1348	4.9986	5.2445	10.4265	8.1305	6.9181	13.4582	7.7104	7.3554	6.7884	4.9891	7.2331	6.453	6.8157	5.2192	9.0244	4.9644	6.9322	6.6407	8.6105	7.5637	6.9697	6.3189	8.0601	6.7752	6.6945	6.7233	5.9964	7.8918	11.6316	7.121	7.0057	10.6306	7.9878	7.181	9.0346	7.3941	7.149	7.2834	10.9081	8.0055	6.5965	6.0065	6.4625	10.3078	6.7859	6.3754	12.6204	7.5597	7.332	8.6684	8.5679	6.7934	7.9035	11.2725	7.7835	6.5881	7.2096	7.2173
PF3D7_1400200.mrna1_1	PF3D7_1400200.mrna1_1;172	172	8.9115	6.0067	6.5661	6.6767	5.8602	7.4284	6.2042	6.9179	5.0108	8.7859	8.4156	7.6579	6.9221	4.6519	6.1058	6.4373	7.2187	12.2455	6.9365	8.1762	10.073	5.9248	10.4617	9.3123	7.7667	5.1631	6.4177	7.1851	7.7316	9.1983	7.2037	10.1288	9.382	8.3514	6.2854	5.8637	6.5639	6.994	6.8368	5.9639	6.4583	4.0747	5.6979	7.5326	8.1071	7.7251	8.7553	6.8202	8.1221	5.9614	5.6326	5.935	6.1406	6.8209	10.5482	6.465	7.0754	7.7421	5.691	6.5795	8.7142	7.3222	6.4627	6.4146	7.816	6.3127	5.7173	5.5726	5.466	10.2707	6.567	6.4214	9.7608	6.3859	6.7094	7.9385	8.1654	5.5895	7.3038	8.5506	7.3155	5.8156	6.8808	6.998
PF3D7_1400200.mrna1_1	PF3D7_1400200.mrna1_1;173	173	12.627	5.7336	5.8856	6.7735	5.2906	6.1187	7.7775	6.7662	4.9265	12.7779	11.0704	7.9656	9.7324	3.5348	6.0792	10.1668	7.3076	12.8064	6.8152	8.9694	6.283	5.342	10.5714	7.0971	8.1482	5.1977	4.594	6.8575	8.9047	6.4355	6.9972	10.1913	7.5812	8.5125	6.1882	4.9561	5.4283	6.5593	6.1771	5.9312	6.0987	4.557	5.4343	5.9388	11.6839	7.9285	6.1094	7.3208	7.7723	5.3975	7.1243	6.408	6.5339	8.05	10.9133	6.0488	6.9713	8.2905	6.388	6.3365	9.521	7.9954	6.4343	7.8826	8.6177	8.036	5.2203	6.2046	12.0954	11.0685	6.7592	6.721	8.7006	6.9294	6.4568	8.7722	8.5395	5.1198	7.3925	8.684	7.6137	5.5543	6.4301	12.1746
PF3D7_1400200.mrna1_1	PF3D7_1400200.mrna1_1;174	174	8.0921	6.2418	7.794	5.5413	3.7517	6.1957	5.9857	5.6545	4.7131	8.2768	7.2656	7.9933	5.0175	3.5619	7.0234	6.2525	5.6938	9.9524	5.8654	7.7182	6.5604	5.8662	7.1746	7.046	7.4593	5.7369	5.8765	5.7274	7.9172	6.4785	6.9752	7.0739	7.7115	7.4287	4.9203	4.3183	6.0596	5.9456	6.3858	6.8343	6.9152	5.1457	5.7184	5.5783	7.5567	7.8741	6.9184	6.5501	7.325	4.025	6.4469	6.1861	5.4812	7.0594	9.877	5.7952	6.378	8.4282	5.8795	6.9385	8.4885	7.1377	6.7621	6.6933	10.2714	5.8726	5.7404	5.6488	6.9963	10.0239	6.0157	6.2292	8.1591	6.1001	7.2797	7.9494	9.1757	5.6769	7.4871	9.6777	6.4673	6.3116	6.3782	7.6814
PF3D7_1400200.mrna1_1	PF3D7_1400200.mrna1_1;175	175	6.5103	5.9519	6.0437	6.1713	4.2396	4.8525	5.251	5.8271	5.7732	7.3975	6.1258	6.2319	5.6485	4.3909	5.4486	5.269	5.6519	6.6344	5.6719	7.274	7.5792	4.851	6.8398	6.8921	5.9821	4.8634	5.0862	6.0959	7.3362	7.1303	5.7336	7.3085	6.3216	6.6146	5.5653	4.8629	4.7104	6.1641	5.9848	4.903	5.4236	5.1276	7.2018	8.7596	6.7064	5.5385	5.076	5.8597	8.3341	4.8938	5.1727	5.1048	5.6144	10.6088	8.6267	6.1054	6.1237	6.0781	6.0117	5.6126	8.3435	7.3403	6.1404	4.6876	13.4924	5.238	5.0963	6.37	8.6594	9.6825	6.5045	5.8948	6.7992	5.3834	6.4145	7.1398	7.6665	6.8022	6.3167	13.8651	5.9635	5.0339	6.9323	8.2879
PF3D7_1400200.mrna1_1	PF3D7_1400200.mrna1_1;176	176	8.5932	5.5435	5.5339	5.7557	5.7782	5.8117	5.9076	6.1202	7.5909	8.2867	6.5455	6.616	5.803	6.3674	4.7986	5.0374	6.1438	6.797	5.0883	6.8397	8.8192	5.0704	5.769	6.596	6.535	3.2079	3.6017	6.4542	7.2437	8.52	6.2922	6.2593	6.6947	8.0681	5.1667	5.6441	4.9069	5.4162	6.8689	3.4236	7.4372	5.9632	7.1886	9.7462	7.1967	6.3306	6.4148	6.6696	7.3085	5.5487	6.1334	6.0221	4.5185	9.3996	8.4769	5.0917	5.7816	8.8415	5.3016	6.2608	8.5527	6.9192	5.4558	6.1809	8.7412	6.1208	7.5469	6.6067	7.9661	8.4644	5.9366	5.2192	9.2897	5.9866	6.776	7.7853	6.9107	5.8615	6.1453	9.7162	5.281	8.8751	6.4428	8.3825
PF3D7_1400200.mrna1_1	PF3D7_1400200.mrna1_1;177	177	7.0145	5.7184	5.8575	5.2798	5.6188	5.3757	5.3719	5.2979	5.4542	6.8966	5.225	5.1218	5.2705	5.7589	5.5665	4.9695	5.116	5.0644	5.7358	6.7331	7.7642	5.6614	4.3792	6.2517	5.7903	4.9551	4.9406	5.7257	7.9499	8.9734	6.4952	3.5814	5.2627	5.8492	5.4738	4.0054	4.1914	6.5561	6.4243	5.3554	4.861	5.0866	5.9598	6.479	5.3757	4.4777	5.9912	5.3947	5.3978	5.7811	5.9866	5.0321	4.3764	7.4712	5.6182	5.0596	5.7514	5.6769	5.9013	5.2346	8.4402	4.8329	5.3187	4.858	7.7712	5.1073	8.1525	4.925	8.3818	5.8535	5.8482	5.1169	5.3586	4.2441	5.4656	7.3866	6.327	6.4155	6.3291	7.7712	5.3586	9.2408	5.1851	7.8784
PF3D7_1400200.mrna1_1	PF3D7_1400200.mrna1_1;178	178	8.0364	5.7942	6.7842	6.0235	7.8151	5.9729	6.351	6.217	8.0596	8.0353	7.6278	6.879	5.4376	7.8755	5.1811	9.1513	5.8477	9.572	4.9946	6.5706	11.0617	4.375	6.7523	6.4874	5.5632	5.6704	5.2165	5.4195	6.1932	10.1329	6.9531	6.1653	7.3532	5.8369	3.957	5.6401	5.8817	7.4228	6.9363	5.246	5.5342	7.1597	6.9161	9.2949	6.5717	5.6736	6.9118	7.431	9.1751	7.6001	5.0879	5.9479	4.6375	10.4814	6.0657	5.0514	5.7756	5.7068	6.1743	5.128	5.9303	7.0006	9.1383	4.723	5.4033	5.2954	10.0585	5.1445	4.6088	7.5838	5.7027	6.2079	7.4887	6.9454	5.7385	4.7981	7.7501	8.5175	6.7706	6.5002	4.7393	10.6066	6.5317	6.0635
PF3D7_1400200.mrna1_1	PF3D7_1400200.mrna1_1;179	179	7.4143	5.4306	5.0063	5.8359	7.4794	5.3677	6.3343	5.5619	8.7401	7.249	6.4542	7.0739	5.9196	7.9253	5.6781	6.2096	5.9993	11.0844	4.1619	6.1613	10.2756	4.4621	7.1254	8.424	5.7949	5.3961	5.3338	5.6153	6.8172	10.6921	6.3906	7.157	7.8876	5.9404	5.2555	5.8507	4.858	5.9174	7.2475	4.7581	6.2758	7.2747	6.8683	9.3536	7.0747	6.1075	6.2203	7.0992	8.4663	7.52	6.5706	6.3393	5.4413	10.1461	6.7218	7.1734	5.3653	6.0559	6.6346	7.6511	5.6789	5.897	9.594	5.6179	6.6743	6.1262	10.0283	5.5229	5.4938	7.6707	6.1791	6.1761	8.1351	6.3436	7.5752	6.5578	7.4528	9.0794	7.1287	7.015	5.0308	10.8933	4.8763	6.5501
PF3D7_1400200.mrna1_1	PF3D7_1400200.mrna1_1;180	180	7.6724	5.7334	6.8722	5.367	5.5005	5.2544	6.2911	6.4674	6.4335	7.6135	7.5788	7.063	5.841	5.0531	6.0372	4.9612	7.3453	4.99	6.0099	6.3379	9.9349	4.6235	6.7867	7.2522	5.5901	6.2615	5.218	6.1977	6.4886	9.8042	6.7156	6.4091	7.0674	5.7065	5.0108	4.975	7.5279	5.8427	6.8111	5.6611	6.1357	6.4474	8.2656	9.4847	6.5691	4.9035	7.443	6.9032	5.7975	7.0792	5.6522	7.7808	4.2426	9.696	5.6424	6.074	6.0389	6.0383	6.0132	7.0877	5.1763	6.4021	9.6843	5.8644	5.6985	5.0785	9.7445	8.5579	4.6029	7.7024	6.378	5.4199	6.9154	5.8253	6.9683	5.0435	7.9816	9.0042	7.9237	6.9942	3.9873	10.5408	8.3372	6.2286
PF3D7_1400200.mrna1_1	PF3D7_1400200.mrna1_1;181	181	7.0364	4.3757	5.0561	5.323	7.4594	6.102	5.8407	6.1129	6.868	6.6723	5.6536	6.942	4.272	6.6993	6.2765	5.5711	6.2811	5.2157	5.128	5.5723	10.504	5.1918	6.6699	5.1743	5.9439	4.3909	4.5273	4.4647	5.7758	9.7288	6.4128	6.4671	5.8953	5.4449	5.2547	4.607	6.5094	7.954	6.0719	4.7076	5.6792	6.8193	8.1655	8.8849	4.8836	5.6556	8.4845	5.6803	5.2161	7.3244	6.0853	7.8961	4.5783	9.5453	6.366	5.9186	3.7527	6.6903	5.9198	5.5904	5.6044	7.1753	8.8879	5.6585	5.9937	6.1685	9.6423	5.8014	6.2557	8.1233	4.852	4.4594	7.9561	6.3122	6.3493	5.8602	7.1801	8.6094	6.3255	7.1197	4.7027	10.3542	6.8631	5.2928
PF3D7_1400200.mrna1_1	PF3D7_1400200.mrna1_1;182	182	5.8324	5.2683	4.701	5.1671	5.2137	5.5301	5.8334	5.2946	6.1601	6.7144	5.5295	7.269	4.9649	4.1027	5.9189	5.3782	5.565	4.7323	5.3642	5.4995	10.5271	5.0369	5.4909	5.4067	5.7412	5.1747	4.477	4.4614	6.9704	9.333	5.8364	4.7382	4.5179	5.7824	4.9796	5.0704	5.823	6.4583	5.546	4.7054	3.0858	5.5901	6.6997	8.4361	4.9855	4.5021	4.4436	5.4509	5.0985	7.2209	5.2396	7.0331	3.9477	9.344	4.9741	4.8938	5.6792	5.4124	8.2757	5.7748	4.4705	7.1357	8.216	5.2761	3.9011	7.727	9.5772	4.0268	4.9155	7.9546	5.0963	4.9745	7.3055	7.7531	5.9889	5.6741	7.5163	8.212	6.1135	5.8763	7.2891	10.4014	4.4575	4.6153
PF3D7_1400200.mrna1_1	PF3D7_1400200.mrna1_1;183	183	5.0887	5.5223	4.5862	5.5632	7.2657	5.6528	5.2608	5.3001	5.3885	6.573	6.5143	8.3228	4.6966	6	5.2861	5.6596	6.2096	4.7361	4.0277	6.7116	9.9756	4.4976	5.5388	7.3124	5.204	2.9946	2.6781	3.8866	7.517	9.4819	6.1497	4.1309	7.2958	6.519	4.5447	6.3546	6.286	6.5726	5.605	5.1318	5.1591	6.6924	7.7518	8.815	5.09	5.6264	6.5447	6.0488	5.3448	7.3563	6.3212	7.6004	3.2388	6.4699	4.99	5.6753	4.4229	5.9293	8.1846	6.4005	5.2246	7.166	8.6399	5.2227	5.6741	6.9562	9.8408	6.0654	4.6323	7.1906	4.8861	6.068	5.8659	7.9187	6.5651	6.3443	7.1866	8.4496	5.7046	6.438	7.0903	10.2448	5.6639	4.439
PF3D7_1400200.mrna1_1	PF3D7_1400200.mrna1_1;184	184	4.5135	5.0219	6.9459	5.0548	3.9782	4.1938	5.2346	6.1348	3.9791	6.1771	9.9724	7.727	5.1243	5.1301	5.0303	5.3216	6.0896	5.2384	2.7991	6.7211	7.3334	5.4761	3.6334	5.2634	6.2219	5.2254	3.4356	4.8904	6.5196	7.1979	7.1301	4.7803	6.4939	6.0851	4.6223	4.3944	5.5065	4.9021	5.0255	4.839	4.9809	6.1795	7.1021	8.7421	4.1851	5.7785	5.4666	3.0356	4.6628	6.8222	5.9088	6.84	5.0794	6.132	5.9554	4.9439	5.1651	4.7038	8.6195	6.0405	5.5301	6.3352	7.9633	4.9653	4.4067	6.869	9.3929	5.0644	5.1432	6.8001	4.8904	4.9016	5.3896	8.7325	5.4195	5.4607	7.5462	7.7691	5.2334	5.8975	6.4984	10.5519	5.7142	4.7142
PF3D7_1400200.mrna1_1	PF3D7_1400200.mrna1_1;185	185	6.1133	4.7197	4.9179	5.7621	4.8334	4.8585	5.4967	5.9814	5.9607	6.3763	8.0817	6.2493	5.1014	6.2067	5.3799	5.2392	6.6785	4.5173	5.9013	6.6311	6.2215	6.5526	5.8117	6.0052	5.6719	4.8924	4.3604	5.0356	6.9445	6.5884	5.9768	4.275	5.6462	5.5527	5.1934	2.9011	5.5987	4.585	5.3338	4.5898	5.0117	5.7396	6.1404	8.0219	5.5705	5.431	5.1436	5.1043	5.6938	5.9734	5.8597	5.2612	7.6936	7.1203	5.4689	4.645	5.1194	5.6473	4.8694	5.0264	5.6571	6.7323	8.2592	5.6591	5.4104	6.3773	8.6728	6.4111	6.5133	6.1904	4.8146	5.1715	4.7949	5.0206	5.5457	5.5138	7.2528	8.2978	5.439	4.4854	6.2961	9.9443	5.9205	6.6649
PF3D7_1400200.mrna1_1	PF3D7_1400200.mrna1_1;186	186	6.4983	6.1679	5.0853	6.456	5.3611	5.8306	6.267	5.62	5.2891	7.0779	7.3435	6.2292	5.3823	4.6859	5.4738	6.3516	5.9091	3.3103	5.1687	5.3882	7.0001	6.1297	4.516	6.0137	6.3014	4.0009	5.7554	5.5951	6.4877	7.2027	7.7336	5.1152	5.1902	5.9067	4.3937	5.5438	7.0044	5.8019	4.4363	4.585	5.3377	5.6716	7.0118	8.7725	5.85	4.9378	5.2067	5.5176	3.0426	7.4473	7.311	6.4692	3.7049	5.3992000000000004	6.0596	5.3533	4.7409	6.7424	6.7361	5.0067	4.8649	6.1651	8.6668	5.1878	6.1562	6.1558	9.7298	5.0413	5.4232	7.0834	4.2024	5.98	7.7479	6.4547	6.0166	5.6513	7.0165	8.075	4.8232	6.1681	6.5097	10.5288	5.4512	5.3143
PF3D7_1400200.mrna1_1	PF3D7_1400200.mrna1_1;187	187	5.986	5.2441	3.5135	5.669	5.0682	4.1119	5.6542	5.7655	4.4529	6.5543	5.2615	5.3143	5.5895	3.9231	4.756	5.6648	6.1504	5.5925	3.9373	5.9984	6.3254	5.8565	4.0609	6.007	6.0911	3.488	4.5097	4.735	6.7882	6.1185	6.4308	4.557	5.6439	6.4046	4.8283	5.2946	5.6387	5.4499	5.5018	3.4828	6.8041	4.8958	6.1739	7.6569	6.4476	4.3334	4.0383	4.9973	5.2972	6.3493	5.8674	6.2188	3.4168	5.7444	4.1522	4.8812	5.2215	5.7589	6.3131	5.6372	4.7586	6.5965	7.74	5.044	5.8642	5.238	8.9727	5.4016	4.8425	4.3169	4.238	5.72	5.9612	5.8324	5.2032	5.3558	7.1699	7.7657	5.7145	6.2863	5.3649	9.4833	6.1855	4.8802
PF3D7_1400200.mrna1_1	PF3D7_1400200.mrna1_1;188	188	5.7434	6.1338	4.812	5.7186	5.3056	3.4463	5.7455	5.9141	4.4535	5.6979	5.2315	6.55	5.7565	4.8146	4.9773	5.0635	6.1572	5.2873	5.0841	5.2403	7.0529	5.6602	6.3109	7.6965	5.7706	3.7268	5.0566	5.7101	6.1146	5.7074	7.3401	5.4896	7.5901	6.9497	4.4854	3.4087	5.4019	4.8156	6.7381	4.8099	6.8757	4.9919	6.818	9.5843	5.3484	4.7929	5.5901	5.8989	5.3216	6.1322	5.9258	7.5426	3.7835	6.2008	5.1301	5.3316	4.5723	5.9644	6.3402	5.2728	5.4848	7.322	7.5791	4.2055	6.135	5.2234	4.3161	5.2141	4.6106	5.3406	3.9373	5.5348	9.7428	5.2434	6.9384	4.4005	7.384	6.042	6.0128	6.2434	6.5986	3.3248	5.9727	6.4005
PF3D7_1400200.mrna1_1	PF3D7_1400200.mrna1_1;189	189	6.0002	5.2832	6.2141	5.467	3.4182	5.6047	5.1747	6.3731	5.1135	5.4647	4.7409	5.7727	5.7087	3.8758	6.1619	5.1759	5.6441	4.9759	5.1514	6.1504	6.0775	5.5699	4.7458	5.0938	5.0369	4.9189	8.5042	5.7695	6.2265	6.0195	7.0078	4.1135	5.0605	5.72	3.0108	7.932	5.8907	5.0246	5.2407	5.2709	6.8544	5.0027	5.5125	6.1089	4.4542	4.2149	5.9319	5.5922	4.7729	5.9807	5.0255	6.4419	2.5509	5.9537	5.0841	4.3427	5.4279	4.9973	5.9136	5.582	5.3649	6.3916	6.6761	5.9298	4.6792	5.9129	5.1135	5.9146	5.5342	4.4944	5.5062	5.5549	5.3964	6.1793	6.239	5.2972	6.1853	5.6904	5.6337	4.3985	6.0152	5.1989	6.7462	6.04
PF3D7_1400200.mrna1_1	PF3D7_1400200.mrna1_1;190	190	5.8649	5.0734	6.8434	6.6939	4.6427	6.3572	5.3768	6.0398	4.073	6.3915	5.9563	8.7469	6.2073	5.1064	6.0032	5.9894	6.2213	4.4995	4.7965	6.7573	5.7913	6.3773	7.0219	5.8627	5.0896	5.4019	7.9625	5.3005	6.7942	6.7002	7.349	6.5573	5.2168	5.114	4.5279	7.5919	6.2491	5.1739	5.4735	3.797	7.8548	4.6954	4.9293	5.8775	5.4489	6.1231	5.5373	3.26	5.4979	5.8339	6.2166	4.8485	4.6921	5.9875	5.4627	7.3021	5.1276	6.3952	6.7208	4.0832	5.2095	7.2188	7.248	6.6387	6.2403	6.3707	3.8319	5.1783	5.121	4.4489	6.0002	6.1069	7.4567	5.4152	5.803	6.3546	7.4889	5.4822	6.9325	6.5809	6.3239	3.6679	6.2001	5.5931
PF3D7_1400200.mrna1_1	PF3D7_1400200.mrna1_1;191	191	6.9991	6.7047	6.1104	7.6695	4.2957	4.8099	6.7133	7.347	5.2627	9.5176	3.5729	6.3125	7.1444	1.2928	5.5432	6.6704	7.7551	5.116	4.2994	6.0947	6.3598	5.4243	4.9635	5.5807	5.6462	3.7431	7.1347	5.6496	6.2716	5.7024	6.3801	3.6565	5.6126	5.7306	4.4509	7.2058	5.047	5.8089	8.5468	5.9498	7.1932	3.6554	5.0853	5.6407	6.0689	5.2418	5.1404	8.5567	5.1027	4.8938	6.6476	5.0832	4.7501	5.6758	5.0479	4.3009	4.85	5.7729	7.2042	5.9329	5.7358	8.18	7.7918	5.272	5.8166	5.9054	5.0661	7.5113	5.2172	5.8184	4.3154	5.8873	6.4128	7.0254	5.8222	7.0327	8.1978	6.9365	5.3291	6.0032	5.5889	4.5429	7.0751	7.316
PF3D7_1400200.mrna1_1	PF3D7_1400200.mrna1_1;192	192	6.3029	6.2837	5.2939	5.8176	1.433	5.3913	5.6363	5.3132	3.1391	5.7586	4.5336	5.3614	4.935	4.1424	5.1855	5.9639	6.0689	4.1914	5.1855	4.849	5.849	3.8679	5.8861	6.2112	5.2887	4.7328	5.8878	5.6404	6.0233	5.6633	6.65	5.2319	5.4057	6.4453	5.2449	5.6103	5.6622	5.1477	5.2787	4.2016	5.6159	5.1859	4.6088	7.3567	5.9045	5.2776	5.8442	4.2854	4.7355	5.3712	6.4904	5.3012	4.2758	5.978	6.1416	3.2342	3.1619	10.301	6.027	4.9754	5.0785	5.8649	6.8336	6.0094	4.2563	6.3434	4.5021	4.4114	4.9355	6.3735	5.1432	5.5251	10.8815	6.4637	5.3334	5.4162	6.871	5.846	5.6533	5.6899	5.7466	2.5558	6.0817	4.6656
PF3D7_1400200.mrna1_1	PF3D7_1400200.mrna1_1;193	193	5.8612	4.4175	4.2456	5.6023	4.275	5.3656	5.2449	5.0934	0.0286	5.2265	4.9846	5.5354	5.5376	4.5021	4.3413	5.4313	5.8382	4.4012	5.3561	6.6841	5.3561	4.6218	3.7645	4.2802	5.6276	3.466	5.4489	5.7514	7.0155	5.1131	6.1087	5.438	4.4148	4.7479	4.2758	5.1566	4.431	4.712	5.7975	3.6124	4.4607	4.0959	4.5898	5.1711	5.1878	2.6645	5.005	4.4621	5.2806	3.9672	5.9825	5.0605	4.8904	4.7049	5.2887	5.0518	4.9083	5.3434	5.7493	4.8694	4.4216	6.4835	7.0239	4.5945	5.5589	4.6513	4.2876	5.0299	3.7388	5.6226	5.1189	5.0566	6.2234	4.9887	5.2311	5.8532	8.9433	6.4429	5.2898	7.4266	5.374	3.717	5.5239	5.0308
PF3D7_1400200.mrna1_1	PF3D7_1400200.mrna1_1;194	194	5.532	4.3999	5.359	10.9051	2.729	5.7206	6.85	8.4923	2.4276	5.4731	4.7533	5.7342	10.5573	4.3205	5.2884	4.047	9.0464	3.6427	2.6017	5.9165	5.4124	5.8797	7.0055	4.4976	4.2411	5.1855	5.3858	4.06	5.281	6.6433	6.0206	5.6913	4.6159	4.6679	3.5211	4.6427	6.0631	5.8397	5.009	4.2048	3.9718	3.5223	3.841	4.4074	4.8575	4.7306	6.5151	4.1985	4.09	3.5385	5.4249	5.2227	5.1671	4.85	5.9011	4.6462	4.742	5.6241	5.073	4.8243	6.7494	5.4209	5.43	5.0963	1.9672	9.2905	4.0099	4.8525	6.1066	5.3813	3.7876	5.0622	5.7396	4.4012	6.0475	6.3593	6.5198	4.4699	5.382	5.1363	9.2528	3.6599	4.8425	5.3775
PF3D7_1400200.mrna1_1	PF3D7_1400200.mrna1_1;195	195	6.4898	5.8171	5.496	6.0712	5.0431	5.554	5.8288	6.0915	3.1243	6.0204	5.1285	4.8977	5.4273	4.7581	4.4777	4.9006	5.9181	4.4822	3.8146	6.1334	6.114	5.3937	5.0613	5.6188	5.373	5.0479	4.3723	5.7195	6.3696	5.2273	5.8814	4.7148	6.1801	6.0725	4.4989	4.067	5.2728	5.2184	4.7186	4.4861	3.157	4.4316	4.6747	5.6619	5.7581	3.2913	5.7298	4.5223	3.8288	5.3194	5.5874	5.5689	5.0858	6.257	6.2325	5.5543	5.1247	4.4983	4.9477	3.8748	5.5841	6.1562	5.3823	4.7004	5.7164	5.4799	5.7203	5.0755	6.1518	5.3579	5.1342	5.9074	5.8525	4.7618	5.5135	6.4444	6.3681	5.1687	5.393	5.2376	5.6032	4.4963	5.3561	6.7355
PF3D7_1400200.mrna1_1	PF3D7_1400200.mrna1_1;196	196	6.1777	6.527	4.9378	4.2411	5.1375	5.3129	6.2059	4.9444	4.2824	5.7892	4.1763	4.943	4.275	4.0027	4.6769	5.4967	6.2157	6.2861	4.1497	6.55	6.582	5.3586	4.1001	6.4947	5.1807	4.204	5.9385	5.3169	6.3264	6.4091	6.7569	2.3477	6.8032	5.2211	4.3512	5.9155	4.4867	4.6927	5.3381	3.925	4.8723	5.0268	4.5014	4.4175	4.8846	5.0849	6.3005	5.2453	5.7613	5.3558	4.6651	5.9062	4.1202	5.6174	5.99	4.9937	5.3813	8.5269	5.439	5.8681	4.7698	6.7131	6.3298	4.1819	5.2483	6.8106	5.2246	5.9882	6.0339	5.5768	5.517	4.7415	9.614	6.0358	6.7401	5.5957	6.4231	6.5026	8.831	5.281	5.1922	4.557	5.5543	6.9537
PF3D7_1400200.mrna1_1	PF3D7_1400200.mrna1_1;197	197	5.839	4.7425	4.8232	5.0845	4.8186	4.8304	4.9184	4.4443	3.497	5.9134	3.6871	4.8181	5.2672	3.9439	3.4621	5.4754	5.1114	3.7687	4.4263	5.0094	4.9977	4.915	5.1867	4.2847	5.3775	4.0383	3.2765	5.1587	5.3792	5.6985	5.2687	5.7195	4.0339	5.5928	5.0215	4.3716	4.9317	4.4718	4.8846	3.4033	2	3.9672	5.0352	5.2055	4.1052	3.5261	4.9122	4.4796	4.0781	4.3427	5.2687	4.0858	4.1391	5.6865	5.0352	4.0652	4.6741	4.845	4.6311	4.7618	4.691	6.1385	5.6135	4.9406	5.3216	5.2106	5.8304	5.4666	4.594	6.7618	4.6182	6.1749	5.0909	5.5091	5.5469	4.3234	6.4973	4.6531	6.4079	5.7832	5.3212	4.7845	4.568	6.6961
PF3D7_1400200.mrna1_1	PF3D7_1400200.mrna1_1;198	198	5.9864	5.4944	5.6971	5.1599	4.2555	6.0108	7.3833	4.2884	3.5122	6.0585	5.4426	5.3183	4.8846	4.5404	4.2608	7.7869	5.2479	6.2865	5.4046	5.5141	5.3775	4.7645	6.5546	4.588	5.0496	5.4689	5.8148	3.8043	6.4783	5.9371	5.8027	4.9686	4.7474	5.0448	5.354	6.6004	6.0325	4.1554	4.5892	4.2472	3.0391	4.9141	5.1647	6.2282	5.292	5.1264	5.7803	4.557	3.7538	5.0938	5.0548	3.5922	3.2839	4.8032	6.742	5.7708	5.7178	6.2246	5.3374	4.1946	3.7355	6.3686	5.4179	5.1938	4.5179	5.8676	3.1043	5.4165	6.0942	6.1152	5.6591	6.1671	7.2321	5.4175	5.7211	4.8977	6.6837	6.0934	5.7156	4.5298	5.7968	4.3074	5.5937	7.5043
PF3D7_1400200.mrna1_1	PF3D7_1400200.mrna1_1;199	199	7.0963	5.3352	6.8446	4.6559	3.7814	5.2441	6.6897	5.1156	6.1809	6.5578	5.228	6.6317	3.8768	2.7549	5.4696	5.8291	6.0088	6.5744	5.541	6.9955	6.9342	5.5005	4.4653	4.1922	4.9155	5.1375	6.5981	5.3277	6.8851	6.4553	5.7803	4.5509	5.7787	4.712	4.6854	5.5075	5.1309	5.1039	5.8607	5.2694	5.8369	6.6979	4.8846	4.7549	5.6502	6.2095	5.1902	5.0951	4.067	5.1094	5.3452	5.2265	4.2102	5.4568	6.5736	5.1823	5.7181	5.8741	6.2153	5.9944	5.1035	6.189	6.2242	4.2055	4.4621	4.9303	8.1664	6.1112	6.4772	6.7271	5.09	5.9004	6.7215	6.4091	6.5514	5.9862	6.7376	5.1643	5.5388	5.3583	4.957	10.391	7.5718	5.1493
PF3D7_1400200.mrna1_1	PF3D7_1400200.mrna1_1;200	200	6.2483	5.9925	5.6946	5.3999	3.2479	6.1045	6.4885	7.3431	1.3334	5.9676	4.9477	7.3692	5.3427	2.3132	4.9481	4.3455	6.9734	7.0883	5.436	5.9312	5.0299	5.133	4.5705	4.969	5.4819	4.2365	4.6775	4.9059	6.3382	6.6502	5.4199	3.0339	4.0849	4.4568	5.0259	4.5472	5.4722	4.1739	5.0819	4.4627	4.9312	5.3586	10.0378	4.9045	5.1457	4.1546	5.1485	6.915	4.2555	4.144	5.3399	10.7272	5.5668	5.408	8.0272	4.915	6.0128	5.1558	6.0966	4.2578	4.7576	6.6294	5.9465	5.673	4.5242000000000004	5.6392	3.7148	5.0781	4.6253	7.584	4.6633	6.1114	6.4356	5.405	4.5625	4.9588	6.4699	4.8595	6.0197	4.6206	5.522	5.3988	5.5934	7.4361
PF3D7_1400200.mrna1_1	PF3D7_1400200.mrna1_1;201	201	6.4263	5.2238	4.3757	4.4383	3.7634	5.9526	6.3216	6.9704	3.106	6.3129	4.3067	6.666	5.2858	3.9373	5.8958	4.7522	7.2807	7.3414	5.0461	5.2873	4.6467	4.3632	5.0076	3.9946	5.6008	4.5217	4.9919	5.195	5.6276	6.7434	5.88	2.251	4.2327	6.4444	6.1398	1.2141	6.4177	4.3736	5.3649	3.843	2.8359	3.1457	10.1227	4.6921	5.4472	6.0446	5.2418	4.9331	4.6433	3.2943	5.2705	10.8509	5.1977	5.2824	5.6901	5.0531	5.0237	5.7153	5.1432	4.5765	5.1546	6.5596	6.9319	4.6741	4.7181	5.2055	4.1227	5.1342	4.2434	4.5589	3.1811	7.0346	5.1526	4.3957	4.7787	5.5441	7.8164	5.6579	4.6814	3.6381	5.04	4.6392	4.8395	3.696
PF3D7_1400200.mrna1_1	PF3D7_1400200.mrna1_1;202	202	6.575	8.021	6.3973	5.1771	4.812	5.9054	7.6196	9.0815	3.511	6.3517	4.251	9.6286	5.0058	5.4617000000000004	6.6724	4.5329	9.3295	6.2386	4.925	5.8856	10.1448	8.1175	5.3743	4.4496	5.5053	4.2802	2.0738	4.6616	5.5472	9.8011	8.7273	4.4423	5.3045	5.3406	4.6645	3.4712	5.3736	5.1635	5.5432	7.3663	4.5607	4.6809	10.4415	8.6528	2.8895	6.7491	6.1761	4.9117	4.9805	4.8324	5.3477	10.9068	3.3547	5.3823	9.392	4.3764	6.5141	5.1811	5.7043	4.4243	4.9117	6.2263	4.7153	5.0811	5.2207	6.062	3.8012	3.4087	4.3484	9.3681	4.7772	6.9366	7.1225	5.8782	5.4152	4.4189	7.3312	5.5583	5.2102	5.5583	4.5656	4.7452	4.5723	4.4841
PF3D7_1400200.mrna1_1	PF3D7_1400200.mrna1_1;203	203	6.73	7.8901	5.405	5.1611	4.464	5.3201	5.6533	5.4209	3.1554	7.0166	3.9411	5.3309	5.393	4.2157	5.2277	5.9807	6.3792	4.7581	5.7565	5.1691	10.3339	7.3545	5.594	3.98	5.1164	5.2596	4.354	5.6256	6.0235	9.9075	7.9195	3.696	4.8445	5.2044	5.2506	4.2884	3.9855	5.7046	5.6427	7.2819	3.7148	4.7098	10.1497	9.1431	5.7584	5.714	5.5665	5.4219	8.7612	4.7181	5.0308	10.5511	3.9828	5.6035	5.602	5.6109	6.2843	4.9317	4.4396	3.8914	4.7415	6.0559	3.7366	5.1173	5.0193	6.0146	3.4568	4.1659	4.9486	5.7669	4.0712	6.0635	6.2137	4.2304	4.6899	5.8575	7.5918	5.6954	5.2165	7.1005	6.1231	3.0072	4.6392	4.4436
PF3D7_1400200.mrna1_1	PF3D7_1400200.mrna1_1;204	204	7.5021	6.2149	5.8839	5.2491	4.4867	4.9131	4.2615	4.406	2.6369	7.3075	5.394	4.4012	4.4249	4.9098	5.7819	5.2215	5.8617	3.6893	5.8001	6.5064	10.027	7.5762	4.749	5.3854	4.9481	6.2852	4.8354	6.8305	6.0361	9.9873	8.1101	0.6041	5.1635	6.373	6.5357	3.9392	5.4796	4.634	5.3656	4.9472	3.3277	5.2028	9.6523	9.0165	4.8748	6.1625	3.9212	6.6263	4.98	3.5008	5.8856	10.651	7.4496	5.2369	5.6415	4.8022	3.2494	5.5916	5.2203	3.1127	5.0639	6.0054	5.0862	4.6264	5.7306	6.0363	4.3985	4.3778	5.5622	4.3923	4.2987	5.195	5.4033	5.5276	4.9905	4.3484	7.7922	5.3586	5.636	8.0958	5.5345	4.7944	4.3477	4.7268
PF3D7_1400200.mrna1_1	PF3D7_1400200.mrna1_1;205	205	6.4237	5.8321	5.0544	5.3334	2.511	8.8689	5.8143	5.1461	3.2265	6.8408	4.582	4.3001	3.9098	5.2702	8.9557	6.0011	5.8797	3.5644	5.7671	4.9782	9.9017	7.4095	4.516	4.7756	5.6191	3.5777	8.1776	6.2952	4.7527	8.6986	7.9243	3.211	4.9026	5.1886	4.9236	4.2802	4.2079	3.7666	5.3757	3.3334	4.0117	4.2854	9.4681	8.9287	5.1144	6.2613	4.7436	4.4692	4.4323	5.5515	5.8844	10.0608	4.3082	7.0971	5.2411	4.2698	4.9946	4.9658	5.9071	5.1428	4.6088	6.3598	7.0897	5.2153	6.0321	5.6261	4.9054	5.0426	5.1035	3.99	3.8856	5.0862	5.4002	6.0016	4.0652	5.0272	7.8241	6.213	5.4683	7.0878	5.2694	2.157	5.1502	4.5856
PF3D7_1400200.mrna1_1	PF3D7_1400200.mrna1_1;206	206	6.0115	6.4987	4.4155	4.7306	3.7782	7.7012	5.2865	4.5373	4.6444	6.4619	4.8495	4.8895	3.4316	4.2898	7.2456	5.3635	5.5339	5.142	5.0483	5.5577	9.9629	7.1158	5.098	4.9217	5.3384	4.1787	7.5731	5.3892	4.9392	8.7438	7.9062	3.2705	3.9495	5.2615	5.0781	4.3441	4.9932	4.7581	5.3313	5.0422	4.0259	2.9069	9.5968	8.9592	5.0112	4.847	5.0184	4.1334	2.926	3.8084	5.596	9.8945	3.757	7.0623	5.2449	4.0268	5.0815	4.4601	6.6116	3.466	4.4515	6.2566	7.3243	3.5814	4.3031	4.7517	2.546	4.6194	4.4848	4.3957	3.4867	5.9449	4.8738	5.632	4.1562	4.4209	7.1598	6.5151	5.554	6.6753	5.4439	2.5361	5.4053	4.144
PF3D7_1400200.mrna1_1	PF3D7_1400200.mrna1_1;207	207	6.7257	6.7618	4.8885	4.926	2.5033	6.9155	4.9444	5.435	5.1346	7.0535	5.2983	4.6651	4.9837	4.9745	7.5706	5.8485	5.8058	3.6017	6.2553	4.9131	9.6144	7.4055	2.4957	4.292	5.6528	5.6047	7.3261	6.5166	5.9474	9.0635	8.1871	0.0566	5.405	5.9373	5.087	5.5561	4.6381	4.251	4.9064	5.5286	3.7452	5.2787	9.6983	8.9476	3.9773	5.1477	5.3561	3.9495	3.9345	5.0921	6.6932	10.2892	4.4535	6.7992	5.2596	4.6954	3.5632	4.7186	6.4741	4.9704	5.1227	5.8834	6.3969	4.0036	5.318	5.8627	3.7474	4.756	5.1223	6.2771	3.5656	3.272	6.1357	5.6778	4.7581	4.812	7.6151	5.4591	5.8265	7.2697	4.7986	2.4383	5.295	4.7447
PF3D7_1400200.mrna1_1	PF3D7_1400200.mrna1_1;208	208	6.5567	4.5348	5.0802	5.394	5.2357	7.303	6.1338	5.7219	3.8934	7.6265	5.3909	4.314	5.0241	2.0391	7.3534	6.0995	6.1747	3.797	6.5749	4.9006	8.7854	6.9068	5.9134	5.228	6.335	5.2909	7.4325	6.615	5.497	7.3121	7.9877	4.6328	5.466	5.3445	4.7856	5.4777	3.2884	4.8987	5.2683	4.5141	4.8826	3.3896	10.0644	9.0968	3.7793	5.5432	4.9495	5.4057	3.9193	4.7766	7.5507	10.454	5.384	5.9359	6.1424	4.3226	5.1599	4.9184	6.1781	4.6707	3.5298	6.1502	5.5323	5.0157	6.4026	5.4525	5.5173	5	5.6221	6.0481	5.3234	4.1675	5.9298	5.7647	5.1052	5.111	7.7489	5.3663	5.3695	8.2003	4.2055	3.903	4.7814	5.8487
PF3D7_1400200.mrna1_1	PF3D7_1400200.mrna1_1;209	209	5.5503	5.2891	4.774	5.073	5.9941	7.3281	6.2847	5.7118	5.6041	7.4041	3.904	6.8879	6.1449	4.9509	7.2718	6.5108	6.1835	3.7485	6.923	6.5378	6.4914	7.045	5.0246	5.3736	6.929	5.151	8.0854	5.9074	6.9951	7.0595	7.7127	4.1643	5.359	7.7109	4.9759	6.548	4.6594	4.6241	7.5571	3.6029	3.7981	0.696	10.3762	9.2122	5.5151	6.0424	5.3034	7.9444	4.5801	5.5987	8.264	10.8651	6.9523	6.6866	5.647	3.7038	5.0139	5.5972	6.3083	4.6809	4.1803	6.7156	6.0644	6.076	5.4152	6.2065	3.5632	5.0426	5.6479	6.2046	6.0555	4.9303	6.8283	6.2259	4.4666	4.5033	7.3454	5.8817	5.9491	7.7521	5.9134	3.851	5.6996	5.9621
PF3D7_1400200.mrna1_1	PF3D7_1400200.mrna1_1;210	210	6.4165	5.7206	4.2935	5.4754	5.3063	7.2065	6.5931	6.2748	3.8115	7.4335	3.3716	5.8276	5.7511	3.6599	7.5812	6.2155	6.5881	3.5223	6.58	5.8079	7.2065	6.2443	5.8863	5.0841	10.0939	5.7334	6.7366	6.9389	5.1001	7.1638	7.5845	5.0479	6.1447	10.3684	6.0376	4.7787	5.6769	5.5342	5.9241	3.7137	2.4463	4.2502	10.5003	9.398	3.8797	5.5714	5.288	6.0596	3.8817	5.025	7.8655	10.9251	6.2787	6.4801	6.2267	5.8074	7.2733	6.0328	6.1689	6.1379	4.1514	6.0279	5.3944	4.84	7.1947	5.4883	4.0461	4.5304	5.3226	6.432	3.0721	7.0517	5.3899	6.0018	5.8495	5.1538	7.5037	5.005	5.0605	8.3121	6.5724	4.7431	5.7175	5.7447
PF3D7_1400200.mrna1_1	PF3D7_1400200.mrna1_1;211	211	6.4801	5.7203	4.5807	5.6548	4.7592	7.3883	6.4512	4.9547	3.849	7.5315	4.9878	6.8208	5.5705	3.1408	7.6609	6.8279	5.7087	6.1829	6.3954	5.8505	7.4184	5.8819	5.1583	6.2294	7.1284	4.5771	7.3579	7.1842	6.1609	7.2222	7.0058	4.0117	6.3731	7.4667	5.845	5.1227	5.7304	4.6106	5.7698	2.1699	4.0036	4.3875	7.4947	9.0461	4.6848	4.4141	3.7409	7.7132	5.0005	6.0518	9.1537	5.8364	6.8739	6.2992	5.4838	5.6053	4.5521	7.9352	6.6166	5.5135	5.6291	6.68	4.9941	4.6662	8.8799	8.5599	3.9791	5.4426	5.3459	5.1859	5.0657	5.2902	9.119	5.2839	5.8012	4.5564	7.3449	5.5385	5.5549	9.3385	8.2048	5.3291	5.6091	5.3597
PF3D7_1400200.mrna1_1	PF3D7_1400200.mrna1_1;212	212	6.5342	6.1293	4.6502	6.3959	3.6724	7.8256	6.3347	5.9535	3.9355	7.2572	3.9146	6.4087	6.3896	2.278	7.5436	7.0454	5.6467	6.5314	7.1341	6.4087	7.7717	5.7562	4.7268	6.393	7.8479	5.9844	7.7321	5.4026	6.5124	7.6966	6.1297	3.263	6.2996	7.9059	4.9001	6.7249	6.0025	4.852	6.1783	4.3147	4.7093	4.9397	5.9181	8.7497	5.142	5.2906	5.879	5.6058	5.433	5.7634	7.6521	4.9887	6.3212	5.6596	6.1045	5.2246	4.5404	6.0328	5.408	6.4232	4.0418	5.5671	3.925	5.1408	6.3286	9.8622	4.6764	6.2317	5.157	6.0635	5.8158	5.2909	7.2106	5.8958	7.1558	6.0201	7.3642	5.8887	5.9148	7.3375	10.2743	4.2411	5.3913	3.7071
PF3D7_1400200.mrna1_1	PF3D7_1400200.mrna1_1;213	213	7.2882	6.2373	5.254	6.8165	4.193	8.9152	7.5401	8.3065	5.6212	8.2759	4.4162	9.7514	7.9972	4.5173	8.6776	6.4684	8.7164	8.6759	5.3761	8.6479	8.0542	5.1977	9.9982	6.931	8.8097	10.9339	7.9711	4.251	8.0805	7.7976	6.6263	9.5322	7.4852	9.4394	11.0697	7.1127	6.9113	5.1615	6.3834	3.1227	9.0484000000000009	5.2388	4.3653	5.3129	6.779	5.5226	6.218	6.7667	5.7164	6.292	9.079	6.3789	6.9774	6.4345	5.742	5.8674	5.0934	11.1519	6.2784	7.0727	5.9962	7.5402	6.0123	5.328	7.4781	10.4718	4.943	6.3771	5.8982	5.2574	3.7431	4.9449	11.5602	6.925	7.1143	6.3745	8.0229	6.1743	6.1967	8.7373	10.3462	5.5014	6.3754	4.1077
PF3D7_1400200.mrna1_1	PF3D7_1400200.mrna1_1;214	214	7.2642	5.5555	6.718	6.2602	5.3183	8.7764	6.7749	6.6121	4.9184	8.4782	6.6038	9.2613	7.2257	5.1371	9.1642	7.9016	7.3448	10.1647	3.6837	8.4123	8.4703	5.1305	6.8875	7.5936	8.9858	7.4065	9.3939	4.1691	8.5279	8.4821	6.3593	6.4573	8.1558	9.9224	8.3796	7.5172	7.5871	7.0147	7.8227	5.709	4.4995	7.1728	7.4566	8.2982	8.2195	6.4077	6.9475	6.8436	4.2608	6.5433	9.8312	6.8802	9.5593	6.7859	8.492	6.1735	4.3455	7.5591	8.8046	7.2355	5.4155	6.7118	9.0933	6.2939	7.7756	10.8366	6.3457	6.6574	5.7369	7.9019	6.7007	6.4774	8.04	8.7854	7.191	6.721	8.1674	7.7371	7.2112	8.5523	10.7914	7.1283	8.744	5.299
PF3D7_1400200.mrna1_1	PF3D7_1400200.mrna1_1;215	215	7.3073	5.8667	5.8268	7.0074	4.8273	8.1343	6.5247	5.5975	5.9991	7.3114	7.1645	6.4345	6.4869	4.6859	7.6336	7.0189	6.0915	9.9121	5.079	6.805	7.1693	6.2184	6.8706	5.4715	7.4419	6.7006	10.1786	5.3712	6.8093	7.26	6.6772	5.5242000000000004	6.4248	8.334	7.7173	8.2731	8.7272	6.7544	7.9721	4.7506	5.7658	5.1367	6.4923	7.7413	7.3877	6.5135	6.1066	7.7524	4.2296	6.1579	6.6728	6.8239	6.2145	6.3899	9.1487	5.6427	5.6533	6.3988	8.4321	6.8845	6.0685	9.0901	8.7949	7.0039	7.8364	10.8108	6.364	8.3534	4.5373	8.2913	5.6525	5.6288	7.295	8.8273	6.6619	6.0747	9.6649	7.3551	6.9547	8.3076	10.9695	6.0938	8.4531	5.1615
PF3D7_1400200.mrna1_1	PF3D7_1400200.mrna1_1;216	216	7.1454	5.7107	4.5509	5.9453	5.0968	8.3644	7.1556	4.2517	4.4588	7.025	6.3927	5.3494	5.3733	3.4114	7.1063	6.6156	5.9186	6.7799	4.858	6.5618	8.1668	4.9298	6.007	6.3131	7.0016	7.8339	8.6787	4.7252	6.5484	7.2529	6.394	5.204	6.6376	5.7276	7.4661	6.3404	7.6169	6.9721	6.3212	5.04	6.135	5.2754	6.5919	6.0448	6.2593	6.0072	6.3123	5.7216	4.4502	5.0811	6.3005	6.1589	4.6323	6.0674	8.5108	5.4152	5.0819	6.7748	6.143	5.8829	5.3031	6.5914	7.0969	5.9984	9.2047	10.255	4.6628	6.6541	4.9864	8.5665	5.5043	5.7363	7.3339	6.5102	6.6112	5.354	7.7738	7.0979	5.5438	9.434	10.3715	5.0197	7.4422	5.2913
PF3D7_1400200.mrna1_1	PF3D7_1400200.mrna1_1;217	217	5.649	5.7222	5.2207	5.8897	4.1375	6.3345	5.8895	4.3861	4.7153	6.632	4.8977	4.8063	4.6949	4.228	4.9575	5.2638	4.7975	9.3655	5.4835	4.1432	6.9887	4.7719	5.6212	4.1489	7.4445	4.8012	7.0723	5.2913	5.2968	7.0646	5.7631	5.0148	4.7623	7.5737	5.4063	6.0644	5.742	5.5999	6.5494	4.9828	3.6005	4.0081	5.2091	4.1252	3.6508	4.054	5.3034	5.1985	3.5656	0.9635	4.8807	5.8883	3.9809	5.9091	7.5239	4.7032	4.1152	6.8829	5.6082	4.5814	4.6427	6.2184	4.735	4.8659	8.898	9.2551	5.3837	7.1306	4.4175	7.4465	2.9764	4.3291	6.7629	5.6656	6.1926	4.8718	7.908	4.8181	6.0323	8.9505	9.4709	5.1875	7.6417	3.7126
PF3D7_1400200.mrna1_1	PF3D7_1400200.mrna1_1;218	218	6.8763	4.6479	5.8359	3.7803	4.582	7.1374	5.6929	3.9107	5.6328	6.9411	3.729	5.1131	4.0409	4.2563	7.1202	6.4053	4.3632	5.2865	4.2472	6.2411	6.506	4.9449	5.605	6.9925	6.557	6.0821	8.5416	5.0496	5.4077	5.1289	6.0264	5.4216	7.0609	6.8862	5.7908	4.8644	5.503	5.0286	6.2277	4.0522	4.6966	5.9699	5.5689	4.1194	5.4954	5.0501	5.7949	5.6076	3.3896	4.7618	4.9392	5.5329	4.2847	5.5423	6.0551	5.1918	5.0063	5.2705	4.797	4.6328	4.272	6.3863	5.1014	5.4439	10.8893	9.7895	4.696	7.26	4.1342	6.7561	4.9406	2.8992	5.8758	5.3933	4.861	5.3554	8.046	4.0036	5.8405	11.0911	9.5825	2.6803	7.6714	3.1731
PF3D7_1400200.mrna1_1	PF3D7_1400200.mrna1_1;219	219	6.5361	5.8958	4.5868	5.3074	8.5914	7.7969	5.8158	3.2373	7.651	6.6196	5.354	3.5497	5.1035	7.5278	6.3899	7.9964	5.1214	5.2806	4.4423	4.4951	6.4979	5.1643	5.4744	5.8802	5.8714	4.7729	5.1375	4.1285	5.5481	4.9141	6.2713	4.0772	5.6879	7.0686	5.3861	5.2407	3.6485	4.8585	5.4995	4.1922	4.7918	5.1538	4.5546	4.375	5.5395	5.3136	4.5886	5.076	2.1731	4.9837	5.9855	5.7519	4.5053	5.3388	6.2939	3.7549	5.3416	5.0045	5.0339	5.3632	4.4744	5.5844	3.8826	5.4967	10.6575	9.1524	3.6159	6.4167	5.1194	6.6855	3.5273	4.6485	5.2024	5.4426	4.9293	4.9364	7.7562	4.7186	5.9761	10.8707	9.1344	5.0352	7.4352	3.4647
PF3D7_1400200.mrna1_1	PF3D7_1400200.mrna1_1;220	220	6.9009	5.9537	5.0794	4.6559	3.6826	7.3263	5.4757	4.0626	4.3154	6.5267	5.9718	4.6927	4.9686	2.797	6.6088	5.3684	5.2836	3.858	5.0942	5.3295	6.0297	4.5765	4.3882	3.3334	6.681	5.814	10.7255	4.3834	5.6064	5.756	5.7233	2.8875	4.5323	7.226	5.4253	10.6546	6.8095	4.5021	4.9112	4.2891	4.5521	6.8663	3.7181	4.8135	4.2517	4.4893	5.1579	5.2292	5.06	5.0431	5.0518	4.6485	3.0161	5.0067	6.3738	5.0725	3.488	5.0596	4.5261	4.3327	3.6218	6.2489	4.359	5.1185	10.8597	6.8616	4.4263	7.499	4.5515	7.3389	3.4005	5.3248	5.383	2.6938	4.7093	5.1164	6.6381	5.8977	5.5062	10.947	5.7895	2.8914	8.1181	3.1359
PF3D7_1400200.mrna1_1	PF3D7_1400200.mrna1_1;221	221	6.9795	5.7495	5.382	5.1239	4.6479	6.3259	5.9181	5.1747	3.7856	7.2154	6.1993	4.1001	4.9941	3.6508	5.9016	5.6209	5.382	3.4343	5.5963	9.9053	6.1301	5.0976	6.1589	3.859	7.3812	5.6328	6.2785	4.6954	10.052	5.7463	6.2248	5.2005	4.1691	7.961	5.8437	4.6673	5.1355	4.8485	6.0976	4.9787	3.3519	4.6854	6.0896	5.2547	5.3978	4.6943	5.0976	6.0798	2.6182	4.5008	8.9302	4.888	5.4416	5.1089	7.2148	4.3313	5.5441	5.1675	9.3382	4.3169	4.8202	6.0953	4.4951	4.5801	11.822	4.5795	5.195	8.377	5.0772	6.6974	4.9977	5.0972	4.2517	9.9961	4.9523	4.1683	7.834	4.5046	4.8718	11.8966	5.0005	3.7793	8.922	4.9193
PF3D7_1400200.mrna1_1	PF3D7_1400200.mrna1_1;222	222	7.1464	5.4941	5.3733	5.4967	2.9598	4.9453	4.8861	3.0496	4.0144	6.9687	4.5204	3.7104	5.5487	3.8125	4.7015	6.1546	4.8053	4.1301	4.8364	8.1561	6.1669	8.4103	7.2906	4.1835	8.6497	5.5188	5.3009	4.4269	8.0873	5.7863	7.1709	7.0569	4.0866	8.7429	5.1194	5.5768	7.0247	4.4135	5.5543	3.8669	4.915	6.2479	5.1731	4.9873	6.1711	4.8639	5.3338	4.9814	2.0144	5.749	6.6359	4.4343	4.5298	5.2687	10.7832	4.5795	4.8846	5.2464	5.1043	5.3768	4.6645	7.0055	5.0579	5.7594	11.9387	4.5217	3.5423	9.1423	4.0942	7.4806	5.4499	5.9715	5.3198	5.1663	5.878	4.841	8.5861	5.7306	5.6915	12.3839	4.2357	3.4983	9.5941	3.9542
PF3D7_1400200.mrna1_1	PF3D7_1400200.mrna1_1;223	223	8.5996	9.3383	4.4249	6.8875	6.3531	6.194	8.924	5.5392	7.1304	8.2223	7.4203	5.5068	5.9107	6.3968	6.43	10.7567	6.3705	4.7687	6.15	9.8929	6.1391	8.3091	6.769	6.3609	6.3454	4.7038	4.8709	5.7827	10.033	5.9427	8.4171	6.2378	6.714	6.7315	5.6094	4.1293	6.1491	5.7098	6.6886	9.7302	6.1727	6.0237	7.8443	4.7148	8.818	6.4874	6.2915	7.4905	3.1763	9.6328	7.6255	7.7273	7.0286	7.5024	10.0099	5.0682	5.3968	12.4106	4.7366	7.0949	7.5767	6.9839	11.472	8.2064	13.3282	8.2885	6.4534	6.6073	10.1515	9.0205	6.0041	6.1572	14.1693	5.8176	7.4661	8.1756	8.3529	7.7874	9.036	13.2434	8.113	8.4805	7.8579	6.5969
PF3D7_1400200.mrna1_1	PF3D7_1400200.mrna1_1;224	224	7.0139	6.5124	5.1073	6.2606	4.7398	6.1843	6.9779	1.8992	4.4666	7.8179	5.3023	4.4416	6.5041	4.0858	6.1216	7.7452	5.8912	1.8718	5.4436	6.5412	7.2683	6.4591	5.532	5.4522	5.3604	4.4893	3.3978	5.8369	8.1097	7.8434	7.3147	4.4195	5.6118	5.4293	5.0575	4.04	5.3827	5.1189	6.0372	6.5629	5.3927	4.7955	5.0811	5.2227	6.6385	5.7618	5.634	6.0629	5.0712	6.4291	5.9581	5.9272	4.7474	6.6643	8.2518	5.1938	5.9138	12.0055	5.6814	5.5583	5.087	6.7462	9.8929	7.3803	11.043	6.2863	6.7557	5.195	8.0532	8.3716	5.1875	5.4835	12.1391	4.8977	5.8107	5.2165	8.8692	7.044	9.3569	11.3218	8.0299	6.3847	4.2847	7.0682
PF3D7_1400200.mrna1_1	PF3D7_1400200.mrna1_1;225	225	6.7951	6.2878	5.1322	5.213	5.2589	4.3868	6.6365	5.347	4.701	8.2816	5.3078	3.846	4.9612	2.0321	4.4963	6.9051	4.5735	3.9355	5.2192	7.0276	5.4046	6.6653	5.1173	5.3277	5.3933	4.1432	4.26	5.3118	7.6733	5.0453	7.7471	2.7824	5.8364	5.4499	4.943	2.7093	3.9505	4.7772	4.9467	4.7377	4.9928	4.4607	6.0195	4.3234	6.5547	4.6685	4.7137	5.696	3.3964	7.1094	5.5954	4.8161	5.1301	6.6805	7.9051	4.1562	5.6699	9.0215	5.8374	5.2323	5.6023	7.3323	10.0764	7.9189	10.8522	6.6699	4.905	4.6439	9.5931	7.0157	2.5607	5.029	11.4388	6.6519	5.9064	5.8824	8.0871	8.5729	8.263	11.184	6.6174	6.2246	4.6932	8.5343
PF3D7_1400200.mrna1_1	PF3D7_1400200.mrna1_1;226	226	7.0456	7.0279	4.9265	4.3103	4.5826	6.1363	6.0997	7.1952	5.025	8.228	6.0798	4.8817	5.4128	5.2672	5.89	7.5641	7.7282	3.8856	4.9122	7.6635	6.2462	6.4351	4.7772	4.649	5.5862	4.7479	4.7131	5.191	8.4807	5.4973	7.849	2.7824	6.1991	6.3625	4.2118	4.3505	4.7965	4.6854	5.9484	6.4249	5.2059	5.6407	6.2946	4.2304	6.7353	4.757	5.5068	5.5432	4.4568	6.9152	6.6581	6.0157	4.4535	6.5541	8.2521	5.4107	4.6276	10.6208	5.6775	4.8258	5.8681	6.9442	9.8693	8.4005	10.9292	7.2694	5.2876	5.0691	7.3309	8.3956	4.4686	5.6384	12.0938	5.6943	5.5762	5.7968	8.516	8.1262	8.1586	11.6821	6.6356	6.6506	5.2746	6.9275
PF3D7_1400200.mrna1_1	PF3D7_1400200.mrna1_1;227	227	7.5037	7.1685	4.849	5.7655	4.5546	4.319	7.4643	6.8197	4.6358	8.4306	5.6974	5.7631	6.1278	4.7137	5.6596	6.9333	8.3385	4.4529	5.7444	8.0103	8.2914	7.7688	6.2468	4.7829	5.7071	4.0993	5.7293	5.6135	8.6046	8.0857	8.8205	5.6699	5.6005	6.0141	5.3858	4.5329	3.756	5.0112	5.2668	5.9759	5.4883	5.0963	5.3298	4.9768	7.311	5.8202	4.7175	5.2847	4.5692	8.2706	6.762	5.3899	4.0277	6.5744	8.0986	4.7892	5.575	10.418	5.3031	6.1324	7.5635	7.2611	10.0443	8.2126	11.2437	6.31	5.7782	4.6253	8.388	7.8666	4.4568	6.5067	12.3588	6.2133	5.0566	6.708	8.3332	8.2464	8.5009	11.631	6.5944	5.8258	6.8976	6.692
PF3D7_1400200.mrna1_1	PF3D7_1400200.mrna1_1;228	228	8.138	8.0976	5.6401	6.3185	5.5475	5.5521	7.5492	7.8327	6.4607	8.6448	6.691	5.5179	6.6411	5.5404	5.5801	8.6679	9.0039	6.0813	5.6177	9.8395	5.6407	9.0312	5.6724	6.5487	5.9174	4.2126	6.5503	6.0749	10.0711	6.9178	10.037	6.0659	7.0501	6.8828	5.4699	6.283	5.1027	5.8664	6.6529	8.5793	6.3837	5.5469	5.8664	6.3987	7.3923	5.6571	6.345	6.7174	4.3799	9.1569	7.4722	6.1715	5.9071	9.5972	9.1698	6.0715	6.2954	12.0515	6.3927	6.5333	6.7522	7.6205	11.2649	9.419	12.5837	7.9034	7.3878	6.4656	9.4456	8.1327	3.6508	7.2427	13.6714	6.524	7.0652	6.4038	8.4782	9.2889	9.3359	12.4571	7.7745	7.5311	7.2901	8.1842
PF3D7_1400200.mrna1_1	PF3D7_1400200.mrna1_1;229	229	8.8284	9.5086	5.5021	6.8025	5.9234	6.1001	8.1973	8.0652	7.1238	9.9302	7.2262	5.3792	6.2483	6.2636	4.7996	9.5071	9.2198	6.6806	6.9619	10.5844	6.8117	10.0008	3.7148	7.6523	6.1957	5.4552	6.1867	5.8975	10.8091	6.9283	10.3367	3.756	7.3083	5.9699	5.7501	5.0968	6.6927	5.8025	7.2203	9.4282	7.1349	4.9246	5.2479	6.2771	7.8622	7.1589	7.1522	7.1308	5.4472	9.1773	7.563	6.3839	6.1489	7.8719	9.4717	5.3868	7.411	13.0347	6.102	7.1629	6.9711	7.6426	11.3371	9.5183	12.7148	7.5371	6.2679	5.8475	10.3767	8.9638	6.6782	8.481	13.9512	6.2449	7.2122	6.8642	8.9775	9.3507	9.4853	12.8692	8.0388	7.6613	7.2979	9.0664
PF3D7_1400200.mrna1_1	PF3D7_1400200.mrna1_1;230	230	9.0951	9.8484	5.2001	6.7906	10.1538	6.8966	8.4977	8.132	10.1366	9.7903	7.3624	5.784	7.1992	10.1405	7.2064	9.9126	9.637	4.5429	7.5021	11.8035	6.1603	11.1257	4.5129	7.7612	6.1332	5.3005	5.6559	7.4318	11.7638	6.0798	10.438	4.7666	7.596	6.5141	5.8795	4.1587	5.5065	7.5304	7.9727	9.8701	7.8367000000000004	4.0259	6.4696	7.2858	8.0745	6.6747	7.0604	7.9199	4.5211	9.468	8.1518	6.5544	6.7276	7.4098	10.1764	5.4699	7.5477	13.7425	4.2555	6.8353	7.5853	7.1925	11.77	9.8655	12.8547	8.4851	8.2553	4.6977	10.1389	10.1861	6.3756	7.827	14.1869	5.842	7.3999	7.5764	8.615	9.6322	9.9877	13.0513	7.9385	8.6958	7.002	8.8781
PF3D7_1400200.mrna1_1	PF3D7_1400200.mrna1_1;231	231	9.3996	11.1782	6.6551	7.4644	10.1078	7.6438	9.0952	8.5368	10.0799	10.5891	8.1612	6.9435	6.4336	10.4532	8.1657	10.8526	9.7769	5.3868	8.573	11.2008	6.9465	10.3692	6.1849	8.902	7.5576	4.9639	5.917	8.0368	11.4373	6.9502	10.8307	4.8684	8.7299	8.0564	5.3056	7.0117	8.9239	7.641	8.8223	11.1893	7.867	5.3288	7.305	7.3708	8.81	6.7156	7.7458	8.7868	3.5692	10.2992	10.637	7.3128	7.781	8.0503	10.6566	6.5835	7.9932	13.7685	6.2474	7.1761	8.2573	7.4942	12.2536	10.6806	13.2244	8.794	8.1046	5.7573	10.6051	11.0104	6.3707	8.0711	14.2724	6.6699	7.4321	8.1364	8.3329	9.7093	10.4725	13.4151	8.4928	9.0513	7.2951	8.5638
PF3D7_1400200.mrna1_1	PF3D7_1400200.mrna1_1;232	232	9.848	11.5862	6.3607	6.8664	7.9954	7.4381	9.0857	6.9753	7.9934	10.566	9.5688	9.6231	7.0309	8.3123	7.5421	11.1852	8.1945	4.4229	8.9584	10.0829	7.4807	8.2306	5.3642	8.9188	6.0248	5.3667	5.7666	7.1868	10.7201	8.3769	8.6093	4.8222	8.8634	6.8942	5.3384	4.1938	8.2352	8.5476	8.9392	11.5659	7.5923	5.073	8.0915	9.1205	9.2545	7.1794	8.1041	8.5533	5.3896	11.7195	8.0963	8.2328	8.943	7.8776	9.6779	6.9051	8.2873	14.0567	5.7674	7.548	8.3251	7.6683	12.5267	9.9428	13.6461	8.3527	8.6201	6.4433	10.9792	10.2347	6.5337	8.3717	14.4853	6.2135	8.2818	8.3093	7.8031	10.6769	10.0493	13.4724	7.9402	9.6516	6.5694	10.6328
PF3D7_1400200.mrna1_1	PF3D7_1400200.mrna1_1;233	233	8.8884	9.4006	6.4951	5.6421	6.6899	7.4107	6.8549	7.3121	7.3897	9.6394	8.1164	10.0537	7.2877	7.2289	8.1464	8.8871	7.6645	5.1981	7.5087	8.3223	7.7119	6.4624	5.0501	8.9871	6.3717	5.2645	4.796	7.782	8.8379	8.541	7.7067	5.3621	8.9138	6.9782	5.6628	5.0126	8.9212	7.2396	7.7013	9.5485	4.9373	6.4249	8.8035	10.8487	8.2321	7.9369	7.2885	7.4776	4.1135	10.7671	7.6073	6.8298	7.4056	7.1262	11.9136	6.6267	5.8718	11.3598	6.1156	6.9456	6.0466	6.6339	11.685	7.9343	11.4029	7.2963	7.2444	5.5641	8.4461	11.4006	6.0094	7.171	12.4112	6.8765	7.1952	7.2174	8.2688	10.6319	8.3787	11.9709	7.2722	7.2681	6.261	8.4396
PF3D7_1400200.mrna1_1	PF3D7_1400200.mrna1_1;234	234	7.5856	6.1827	6.399	6.0944	6.6269	8.0281	6.0603	6.4532	7.8942	8.0075	7.4153	10.7415	6.0889	7.5975	8.6324	6.1707	6.5276	4.9718	6.8367000000000004	6.5283	8.3963	6.1479	5.643	7.9138	6.1711	4.2593	6.5956	6.6113	7.2079	9.1782	7.3209	3.1489	8.1137	6.4666	6.1603	6.8432	10.5933	5.5801	6.8179	5.527	7.8205	4.7109	7.9732	9.4888	8.0155	6.4258	6.0442	6.6959	4.7371	10.9092	7.3663	7.4553	6.3581	7.313	8.7259	6.7002	6.5234	8.0095	6.2977	5.8667	5.4253	7.2714	10.9284	6.5586	7.7332	6.9296	5.1518	5.5847	5.991	8.9157	5.2141	7.1206	8.6432	5.8179	5.9637	6.4499	7.995	10.0592	7.2309	5.2184	6.645	5.3691	7.2742000000000004	6.9547
PF3D7_1400200.mrna1_1	PF3D7_1400200.mrna1_1;235	235	8.2533	7.1821	6.1886	6.8715	7.2475	7.6131	6.8172	6.6075	8.1506	8.7014	8.9731	9.7512	6.4525	7.3062	8.1924	6.0043	8.1838	5.3125	7.3927	6.076	8.401	6.7942	6.2771	6.3964	5.8595	4.7782	6.1309	6.359	6.213	7.9359	7.5866	4.6094	6.5045	7.4978	4.2772	6.0579	11.2388	5.3001	6.6353	6.2705	5.3621	7.6039	7.98	9.275	7.3375	6.702	6.2681	7.3098	5.7142	9.4732	7.3151	7.5413	7.6892	6.9178	6.2795	5.7978	6.4396	7.2659	5.8097	5.7214	5.4393	7.1843	8.3412	6.0485	6.08	6.9314	4.0233	5.375	6.0029	7.1633	6.0268	6.4762	7.6056	6.4514	6.541	5.9205	10.086	8.0645	8.9072	6.1876	6.1587	5.8253	6.8435	6.0868
PF3D7_1400200.mrna1_1	PF3D7_1400200.mrna1_1;236	236	8.2341	6.2512	7.3963	5.9212	6.714	7.6469	5.3473	6.5262	6.7824	8.6098	8.2923	9.9174	5.8851	6.5314	8.3167	5.9722	7.3158	5.4774	8.3051	6.1133	8.6593	5.5732	4.6398	6.8512	6.6665	5.3363	5.9807	8.3129	6.4381	9.1083	7.172	3.511	7.0688	6.8924	5.2407	5.4376	11.5397	5.6977	6.5203	5.9523	5.1546	4.7719	7.3847	8.9805	7.487	5.9973	5.8117	6.8931	5.7538	9.7623	6.8072	6.9137	7.242	7.0321	9.0472	6.2634	6.1739	7.3684	6.011	5.1643	5.7655	7.8449	6.7968	6.1869	6.7312	6.9948	5.047	6.0253	4.6696	8.3213	5.8066	6.8494	8.0395	6.7221	6.0411	5.7703	8.4156	7.5259	7.3063	5.9373	6.8395	4.8278	6.3815	5.3111
PF3D7_1400200.mrna1_1	PF3D7_1400200.mrna1_1;237	237	7.7379	5.9803	6.6207	6.5789	6.0007	8.1971	5.9741	5.6893	5.7439	9.0034	8.4591	7.8618	6.009	5.7677	8.7495	6.1204	5.6129	5.0117	6.9715	7.2446	7.503	6.3384	6.4912	6.0892	5.6106	4.5735	4.8395	7.2056	7.3092	7.6058	6.3547	5.6008	5.5898	5.4376	4.4175	6.2647	8.4184	6.2568	6.8715	6.4504	6.4092	6.0363	6.3517	9.0937	6.327	5.8465	6.6662	7.3323	5.9269	8.548	6.0862	6.4217	6.8258	7.0904	6.3286	5.9509	6.3431	7.5862	5.9887	5.1779	6.9303	6.2933	5.8797	5.9484	4.6047	6.195	5.4666	5.8166	7.9513	6.0347	6.6048	6.7004	6.7208	5.6899	6.6011	6.1657	6.619	6.7338	6.3416	6.2843	5.6817	4.9444	5.4036	7.5648
PF3D7_1400200.mrna1_1	PF3D7_1400200.mrna1_1;238	238	7.0281	6.1703	6.031	6.4731	6.0585	8.9005	5.7923	5.3491	6.2798	8.0873	8.1028	7.1375	5.1906	5.9141	8.5766	5.3872	5.8711	4.5632	7.5486	5.9446	7.7698	4.9823	5.0126	4.5777	4.6017	3.4316	5.813	7.2967	7.1995	8.7271	6.6885	4.9727	6.5857	5.7211	6.0624	6.1989	9.5782	5.8829	6.7134	4.1449	6.7857	4.8171	6.0389	8.4934	6.4683	5.7835	6.6008	6.0877	5.1687	7.9412	5.9577	5.8731	6.3445	6.6417	7.246	5.7986	6.3041	6.3416	6.1373	5.4578	6.3085	6.8564	6.4668	6.2752	5.2434	6.0413	4.5747	6.0217	6.5157	6.8664	6.281	6.0858	6.3306	5.6758	5.6366	5.6159	6.4637	6.6669	6.4043	6.8972	5.3399	4.3554	6.3565	7.8415
PF3D7_1400200.mrna1_1	PF3D7_1400200.mrna1_1;239	239	7.6712	6.0177	5.8086	6.1336	5.7769	6.6103	6.257	5.8477	5.382	8.3974	7.8451	6.4778	6.1412	5.1231	7.248	5.7361	5.0596	5.6576	6.7401	6.9256	7.041	5.2824	4.7126	6.0389	6.0514	4.9486	4.9919	5.9215	6.4443	7.3481	6.4765	5.5886	6.0387	6.1757	5.9789	6.1169	8.5002	5.4689	6.5003	5.5314	5.3427	6.9924	5.966	8.6034	5.5856	6.302	6.3105	6.8015	5.5043	0.2388	5.26	5.9331	5.9317	6.7362	6.4872	5.4212	5.375	6.0385	6.3165	5.2935	6.3792	6.9107	6.1928	6.2022	6.3526	6.1833	5.2334	6.2254	7.2371	6.6218	6.6579	6.6754	5.8885	5.6516	6.1926	6.9359	7.184	6.2952	6.5357	6.9285	6.4005	4.7038	6.9081	7.8402
PF3D7_1400200.mrna1_1	PF3D7_1400200.mrna1_1;240	240	6.8484	8.2901	6.8885	5.3316	5.2698	6.688	4.7544	4.7388	5.7074	5.5506	7.6746	5.251	5.0592	4.6702	6.5359	5.1957	4.9561	4.0099	5.5714	6.1783	6.3703	5.5699	4.6358	5.1727	5.3816	2.862	4.5179	6.0925	6.0074	5.5157	5.3089	4.0435	5.8848	5.5506	4.9819	4.5141	10.4654	5.8826	10.6508	7.3788	4.7436	5.2215	6.1745	8.9841	5.3103	3.9819	5.3597	9.8711	3.5668	6.5455	5.9067	5.6363	4.4893	6.1183	5.3702	4.7639	6.0455	5.9042	5.9319	4.7328	5.2184	6.007	4.3827	6.0246	5.8992000000000004	5.6363	4.5521	5.1309	5.7396	5.3978	4.9373	5.2238	4.9126	4.6843	4.9198	5.9122	6.3501	5.6153	6.1599	5.4293	5.1363	4.8615	4.3806	6.4715
PF3D7_1400200.mrna1_1	PF3D7_1400200.mrna1_1;241	241	5.5351	6.1556	5.4614	4.8968	4.9317	7.2268	4.3234	4.2048	4.5317	5.2384	5.6121	4.3147	4.5699	3.1715	6.7438	5.7936	5.5157	5.1807	5.144	5.3005	5.7118	5.805	5.8595	4.8841	5.516	4.5981	4.6576	5.0175	6.011	6.4102	5.985	4.067	5.2192	5.5416	3.6439	3.2048	5.1477	5.5735	6.2018	3.7835	11.1625	4.1961	5.2145	4.9709	4.9616	4.7192	5.2563	5.6993	4.9486	5.3323	5.4466	5.2016	4.5116	5.8387	5.572	3.3462	4.8565	6.0464	5.3441	4.3978	5.6285	5.99	4.4403	5.7861	4.2638	4.7181	3.8278	5.4874	6.0466	5.2024	5.594	6.0957	5.7939	5.3402	5.6761	5.6513	6.2843	4.9165	4.9995	5.0661	5.5132	5.2854	6.0233	6.6666
PF3D7_1400200.mrna1_1	PF3D7_1400200.mrna1_1;242	242	5.9549	5.1607	4.7929	5.3323	4.9787	4.2016	4.5166	4.4568	4.8027	5.328	4.4561	4.3154	5.0734	4.6831	4.3716	5.857	4.995	4.4555	4.903	5.5441	6.4444	4.691	4.3695	5.2739	4.0704	5.1707	4.1035	5.327	6.2972	6.0343	5.2211	3.0496	5.4835	5.496	3.7538	3.263	4.7115	5.2067	5.438	4.327	4.9122	4.6605	5.1223	4.6781	5.3851	4.5814	5.1542	4.4906	3.479	4.0695	5.3327	4.7104	4.991	5.8056	4.8782	5.2824	5.1493	5.3847	5.0904	4.4476	5.8582	5.7027	5.4715	4.5185	5.4413	5.4989	5.1106	4.2211	6.3016	5.803	4.2165	3.8104	4.4783	5.4538	4.8748	5.9484	6.2992	5.9789	5.4712	5.5135	4.3978	4.14	4.5385	6.3482
PF3D7_1400200.mrna1_1	PF3D7_1400200.mrna1_1;243	243	5.9982	4.7361	4.9639	5.5283	3.9955	5.151	5.8217	4.5497	4.04	4.5292	5.8148	4.2638	5.4522	2.2172	4.9184	4.7814	5.594	4.9819	4.1001	6.5409	5.7315	5.3459	4.0117	4.85	5.9579	3.8797	5.0112	4.7501	6.3063	6.2093	5.2203	4.4416	5.6182	5.5656	3.3757	3.6299	4.2698	4.9937	5.2188	3.9011	5.4718	4.9809	5.7758	4.4026	6.432	5.1953	5.3501	5.5185	4.1202	5.1651	5.3216	5.4822	3.8115	6.1052	5.005	5.3331	5.0295	6.2221	5.7153	5.1953	5.5726	5.5795	5.5996	6.0094	4.8058	5.3313	5.1035	5.1827	5.7586	4.4699	5.2513	5.1715	5.6616	5.1218	4.8585	6.2728	6.2365	5.9549	5.3861	5.0317	5.4168	4.0063	5.2559	5.6741
PF3D7_1400200.mrna1_1	PF3D7_1400200.mrna1_1;244	244	5.157	5.1583	5.7751	5.7439	5.2806	2.5211	5.2091	4.3306	3.5261	5.675	4.4542	4.3205	5.582	3.7527	4.4764	5.7871	4.2728	5.281	5.4289	5.5062	6.3723	5.0751	4.7131	5.5242000000000004	5.4165	2.546	4.0959	5.4403	5.8525	6.5996	5.6103	3.9212	5.2498	5.7104	4.0678	2.1922	5.2668	6.1241	5.6542	4.4067	4.9533	5.7219	4.6392	5.3284	5.1902	4.6679	5.5598	6.7469	4.0117	4.6253	5.5717	5.6407	4.0548	5.2498	5.1981	4.2532	5.2277	5.6305	6.3432	5.2931	5.3995	5.4336	5.1485	5.4735	5.0768	5.3089	4.7756	4.9227	5.985	5.3775	4.6288	6.0616	4.9905	4.9841	6.1114	5.85	6.5119	5.5792	5.9115	5.7837	5.4376	4.4809	5.9364	6.5021
PF3D7_1400200.mrna1_1	PF3D7_1400200.mrna1_1;245	245	5.7398	5.6288	4.2133	4.5298	2.5336	3.6554	4.8445	4.5656	2.5534	5.649	5.995	3.9165	5.6778	3.5668	4.9551	5.3111	5.1542	4.1301	5.0317	5.9639	5.6798	4.0985	5.3512	5.3899	6.3085	2.7991	4.6993	5.1247	5.9932	6.2819	5.353	6.3482	5.671	5.6921	2.8718	3.4195	4.9495	5.7104	5.2821	4.8053	4.0233	5.6653	5.0768	5.0605	5.5534	4.4276	5.5289	5.641	4.6702	4.2334	4.9928	4.7296	2.025	6.4848	3.9828	3.8943	4.235	5.5122	5.1106	4.06	4.7544	6.1455	3.9891	5.8634	4.8773	4.9317	5.0609	5.0413	7.1741	4.9298	4.6147	4.701	4.8895	5.3027	5.0201	6.1739	6.6078	5.2913	4.8032	5.3459	4.9098	3.2265	4.9198	5.823
PF3D7_1400200.mrna1_1	PF3D7_1400200.mrna1_1;246	246	6.0687	6.2346	5.2292	5.3726	3.9165	5.1679	5.9236	3.943	2.5753	6.4336	5.0184	5.0798	4.5404	4.254	4.855	5.4793	4.9864	5.431	5.3413	6.105	5.9736	4.5826	3.8329	5.1579	5.0794	4.1202	5.0747	4.4243	6.1475	5.1767	6.1424	3.4489	5.6135	4.5632	5.0103	4.0233	5.6044	5.0682	6.2824	4.0479	4.8283	4.8997	5.5647	3.9001	6.0369	2.6112	5.3466	5.9162	5.8407	2.9727	4.0976	5.0027	4.7782	5.4529	5.3632	4.9864	5.8104	7.3386	5.4886	3.841	5.6159	5.7477	4.1449	4.4463	5.6253	5.3423	3.1127	4.9165	6.5709	5.1465	3.1554	5.4744	6.3742	4.8924	5.2346	5.8019	6.2968	5.437	4.2479	5.6223	4.6177	3.8817	5.269	6.6054
PF3D7_1400200.mrna1_1	PF3D7_1400200.mrna1_1;247	247	6.3923	4.7214	5.025	4.8248	5.0228	4.2713	5.7002	2.856	3.5969	4.7751	5.7268	3.3827	5.0879	1.8953	5.6738	4.5717	5.4676	3.5509	3.8227	6.5752	5.1022	4.8948	4.0815	5.2284	4.0365	4.4343	2.5311	3.5021	6.3445	5.4973	4.8319	1.6369	4.5122	4.1432	5.4538	3.905	4.3434	5.1707	5.23	4.0206	4.2257	4.0866	5.2087	5.1301	4.3576	5.275	5.9193	4.6456	2.8217	4.0453	4.6915	4.6305	4.4777	5.4449	4.9964	4.2547	4.1755	5.9432	5.0828	5.0014	6.0585	5.8293	5.9079	5.4525	5.3992000000000004	5.8232	4.1562	8.269	5.7666	5.3677	4.4983	4.8278	6.2065	4.3262	5.3733	5.6721	5.9551	5.8043	5.6656	4.9364	5.3001	4.1969	8.8093	6.7256
PF3D7_1400200.mrna1_1	PF3D7_1400200.mrna1_1;248	248	5.4542	5.1566	4.9791	4.7393	3.4931	3.8001	5.5125	3.4383	3.1651	5.9646	5.7247	4.8435	4.9359	3.4005	5.1313	4.851	5.5037	4.1326	5.6999	5.6525	5.4222	4.3882	4.6982	5.2954	5.1514	4.437	4.4607	4.8585	5.054	5.694	6.0126	2.7634	4.3964	5.1981	4.3434	5.0166	4.6259	4.84	4.5141	4.9026	4.135	4.0548	4.673	4.6588	4.6982	2.8379	5.8699	4.4403	3.6702	2.6112	5.5804	4.6171	3.7452	4.9458	5.4519	4.4822	5.2761	5.1807	4.9155	5.101	4.6843	6.2199	4.7159	6.1102	3.957	6.2852	5.0219	5.8929	6.4759	4.9809	5.4621	5.4016	5.3625	5.2895	6.0453	5.1882	6.1373	4.6781	5.6273	4.7241	5.8814	5.2928	3.9402	6.7405
PF3D7_1400200.mrna1_1	PF3D7_1400200.mrna1_1;249	249	6.5251	5.6326	4.9946	3.7398	3.0738	4.3999	5.3501	4.1481	0	6.9198	5.5379	4.7666	4.189	2.4087	4.6588	4.7115	5.7845	4.431	4.111	5.0387	5.2118	4.4777	4.5254	4.2758	5.0045	4.1077	4.7485	4.272	4.3132	5.8293	5.62	2.4568	3.7301	5.5969	3.9136	3.9864	4.0858	4.6769	5.478	3.4931	3.6622	4.1922	5.2806	7.3998	5.3505	5.0103	4.9855	4.4912	4.0575	3.6159	5.0374	5.8068	3.8012	4.1497	5.673	3.8349	5.9646	4.7071	5.0989	4.5564	5.6966	6.2506	5.7452	5.3656	4.9672	6.7939	4.5329	4.0374	6.4976	4.6932	3.9809	5.4893	3.696	6.1006	6.0074	6.1414	7.5026	4.3723	5.8975	4.6525	6.8499	4.327	5.4433	7.6676
PF3D7_1400200.mrna1_1	PF3D7_1400200.mrna1_1;250	250	6.2889	5.8517	5.5975	5.1239	3.4594	4.4542	5.4909	6.0512	4.4854	5.855	6.8809	4.2211	5.2456	4.4555	4.5148	5.4182	5.2311	6.433	5.8268	5.7931	5.9333	5.5919	4.2593	5.5423	4.6707	3.6053	5.0081	4.6023	5.5463	5.5211	6.4398	4.2211	5.9136	4.7871	4.706	3.7192	4.6859	5.6401	4.6531	5.1815	3.8629	4.5122	4.85	5.7554	6.5619	5.6467	5.5357	4.9736	4.366	5.3434	5.2254	5.5711	4.4944	6.4289	4.306	4.5329	5.8831	5.2269	5.3089	4.9672	6.0928	5.9191	5.7923	4.5065	7.0697	5.742	5.0501	5.8834	6.0894	5.6061	6.2186	5.7936	7.4826	5.9658	4.859	6.0736	6.9383	6.4743	6.499	6.0672	6.2876	4.3632	7.0754	6.7122
PF3D7_1400200.mrna1_1	PF3D7_1400200.mrna1_1;251	251	6.5415	5.3341	4.7219	5.6579	4.7824	4.2227	5.0819	5.4584	4.047	6.3349	6.9459	5.0678	5.0575	5.3691	4.431	6.074	5.7761	5.2403	5.1152	6.1831	4.7766	4.5122	5.5286	6.0347	5.7167	3.4957	4.5951	4.842	6.6042	5.7884	5.5151	4.9458	5.9376	4.851	4.6223	4.7613	5.5549	5.8477	4.7452	4.2165	4.6299	6.0018	5.2502	6.8229	6.708	4.6525	5.1767	4.8841	5.2642	5.6764	5.439	5.4135	4.62	6.7056	5.4864	5.2612	4.7724	5.1591	6.3494	4.5904	6.2012	6.1189	5.9766	5.4306	5.1683	6.2145	5.3074	7.724	7.5662	4.8851	5.2063	5.7522	5.0687	6.2273	6.2739	5.6885	6.6318	5.1562	5.9982	5.9239	5.4686	4.3176	6.4499	7.6491
PF3D7_1400200.mrna1_1	PF3D7_1400200.mrna1_1;252	252	6.4246	5.6218	4.7729	4.5204	3.926	4.3427	6.0824	5.2157	3.3161	6.4709	6.2564	4.7996	4.7819	3.8689	4.5838	5.4426	6.1767	5.3298	5.7589	7.2374	4.541	5.4976	5.6968	5.434	5.1239	9.287	3.8992	8.6493	6.5364	6.04	5.1432	5.4419	5.4607	5.5232	8.736	3.7301	5.4423	4.8084	4.9602	5.3423	6.8512	4.033	5.8495	6.9836	5.8364	4.6235	5.6144	5.704	7.7353	5.2172	3.6554	5.5607	4.2265	5.4783	6.3598	5.2513	4.3625	5.2802	5.6758	4.7054	5.8207	7.0152	4.4828	5.3205	5.86	6.3085	5.0365	5.6733	8.5712	5.5814	5.649	4.9453	7.4218	5.8639	5.7869	6.0596	6.8053	6.2426	5.7024	6.2207	5.9324	5.1711	6.3302	8.7161
PF3D7_1400200.mrna1_1	PF3D7_1400200.mrna1_1;253	253	6.6582	5.5236	5.9607	5.8863	5.0832	6.1723	6.1043	6.1214	5.3466	7.4964	6.1293	5.3132	5.757	5.0299	5.0955	5.6317	5.9343	4.5674	5.2203	4.7015	5.5364	6.1645	6.0121	5.779	6.1291	4.4067	5.4472	5.0909	6.0689	6.6449	6.371	5.7306	6.0072	6.36	5.5616	5.0661	5.0772	4.017	5.1367	3.8248	5.0378	4.9616	5.8495	6.4306	6.0369	5.3241	5.0648	4.8379	5.9162	5.9143	4.784	4.0858	4.1787	6.0866	6.6387	4.5348	5.383	5.9579	5.8562	4.8674	6.0314	5.5049	5.9953	6.9193	4.2795	6.1014	4.5267	5.0751	6.3404	4.1301	5.7233	5.4175	6.1092	6.5638	5.5804	5.9215	6.6056	6.2279	7.2388	4.6358	5.7986	3.437	5.9479	7.4713
PF3D7_1400200.mrna1_1	PF3D7_1400200.mrna1_1;254	254	6.4653	4.9796	5.6772	6.3804	4.9905	5.0925	5.5942	4.8405	5.2566	6.868	4.9653	6.0336	6.0372	2.8319	5.2338	5.5236	5.3216	5.5195	5.3519	6.1171	6.419	5.6285	6.5968	6.3609	5.3568	4.4209	4.2426	5.4535	5.4783	6.6796	5.5339	3.2418	5.9821	6.0898	3.8728	4.6141	5.9088	4.9463	4.852	5.5351	5.1469	4.7629	5.645	6.0317	5.6073	5.0866	6.194	6.7104	5.4353	6.4707	5.7054	5.0527	4.3646	6.1938	5.6873	5.0904	4.8738	6.1412	6.3143	6.0457	6.4087	6.3443	5.9556	5.5373	2.7677	5.1379	4.5759	5.8542	10.7229	5.4469	5.1297	6.2063	6.6172	4.6375	5.7458	7.1885	7.113	5.2645	6.9305	4.9777	4.073	5.5311	5.9939	9.5972
PF3D7_1400200.mrna1_1	PF3D7_1400200.mrna1_1;255	255	6.7904	8.5541	6.7408	5.3899	7.2035	6.6118	6.6931	6.6091	5.4101	8.7635	6.4853	8.4269	4.8895	6.1434	6.8929	6.5682	7.0361	4.3349	6.4525	6.4356	6.0144	8.1137	6.6312	6.9764	6.6785	5.0875	6.0106	5.5711	6.0906	6.2561	9.4939	6.1202	6.6805	6.8643	5.1489	4.5583	6.607	6.1127	7.3501	8.4225	8.3508	5.2931	4.6212	6.6174	6.2466	7.4186	6.4746	7.119	6.3828	6.5598	5.7328	6.0385	5.8654	4.546	8.3263	6.8556	10.2527	6.132	6.293	7.0287	8.0814	7.758	8.5733	10.3611	6.0921	5.6159	5.6264	6.2279	7.3049	8.0401	7.0397	10.1338	7.2703	6.1617	7.7598	7.7275	8.8224	6.8067	8.648	6.6334	6.0186	6.44	7.2381	7.5033
PF3D7_1400200.mrna1_1	PF3D7_1400200.mrna1_1;256	256	5.9732	7.7162	6.8407	5.2106	5.4588	6.3644	6.5243	7.2351	5.1663	8.9267	7.3834	7.908	4.7268	5.238	7.2733	7.8696	7.5542	4.6247	5.8009	5.7658	6.8088	8.2776	6.6259	6.3374	7.2653	2.9392	5.238	4.9064	6.3884	7.0418	9.5665	5.6144	6.4	7.3062	4.4496	4.7137	6.7498	5.133	8.0444	8.2799	8.2482	4.7334	6.9296	6.1039	5.7046	8.0061	5.2612	7.4769	7.0403	7.0455	6.4381	6.2399	6.2151	6.7646	9.4753	7.2588	10.2851	6.5807	7.179	9.2563	8.5773	7.451	7.9526	10.5196	6.1369	5.2709	6.1613	6.5148	7.4451	8.3776	7.6339	9.982	7.3282	6.7999	9.7811	7.6566	7.8854	6.7639	9.3013	6.5635	6.09	7.2374	7.0988	7.0818
PF3D7_1400200.mrna1_1	PF3D7_1400200.mrna1_1;257	257	6.5019	5.8392	5.5059	4.682	4.9126	6.133	7.4748	6.9841	5.4323	8.7816	6.1621	6.2267	5.0583	4.1731	6.4955	8.2594	6.522	4.4436	4.9425	5.2821	6.0544	8.1277	4.3448	5.3248	6.1459	5.2376	4.1169	5.7274	5.9837	7.1988	10.2388	3.4182	4.06	5.2122	5.8199	4.5192	6.3098	4.9001	6.6177	5.1239	9.7191	3.2645	5.7482	5.4396	6.0637	8.8316	5.9064	6.0483	5.3441	5.739	7.4004	5.5491	5.5537	6.2323	9.1893	9.187	5.0824	6.2774	5.8291	9.123	7.4906	6.8071	6.7196	6.2643	5.1977	5.9444	5.6747	6.2939	5.8415	8.814	7.2279	5.8622	7.2987	6.07	8.8894	7.1494	8.2191	6.2587	6.9317	6.3768	6.6444	6.8744	6.4033	6.3823
PF3D7_1400200.mrna1_1	PF3D7_1400200.mrna1_1;258	258	7.2278	5.5478	6.3878	5.6724	5.0858	8.6064	10.6608	8.4883	4.2839	8.4115	5.2821	7.7454	5.4492	4.4033	8.5874	11.6479	8.4138	4.1152	6.0646	6.4739	6.5944	7.0765	5.2353	6.3123	5.6775	3.839	4.8253	5.3455	6.7514	6.9355	10.5234	3.2063	6.6522	5.5898	5.1346	4.0444	6.3821	5.4084	9.803	5.3074	9.6787	4.5217	5.6168	5.8288	6.1581	9.4247	4.7082	9.2909	8.4931	7.2965	5.9314	4.957	9.6768	11.0195	10.0678	9.8705	9.0515	6.0868	5.8701	5.0913	9.434	6.975	5.8612	6.8886	6.0002	7.9015	7.4923	5.5877	6.4509	9.4677	7.8623	10.7589	7.0685	6.9422	4.856	9.0801	7.8251	6.1089	6.9752	6.3937	8.306	8.1531	6.0847	8.1817
PF3D7_1400200.mrna1_1	PF3D7_1400200.mrna1_1;259	259	6.7145	5.6935	5.257	5.5497	4.7824	9.0288	10.7321	9.6991	5.1391	8.7799	5.3789	6.6599	5.9894	5.5326	9.283	10.956	9.6354	4.4141	5.4286	4.9919	6.4	9.163	3.7093	4.4449	4.7793	6.0572	4.4686	4.9919	5.6035	7.2666	11.3771	4.8485	4.7093	5.8286	5.3143	4.1506	6.55	5.1031	6.2219	4.61	9.0453	3.846	4.5711	5.9411	5.7519	6.5595	6.0828	5.7779	8.0913	4.5008	5.2642	5.1218	3.6194	9.8146	9.9628	7.2567	5.4479	6.0561	5.5942	4.4087	6.7744	6.0725	9.3603	6.387	5.5002	5.3288	7.6783	5.5951	7.7962	9.506	5.9229	5.0117	7.0459	5.2044	5.1627	7.7588	8.0814	6.7316	7.2695	6.1577	7.6721	8.5827	4.9383	6.921
PF3D7_1400200.mrna1_1	PF3D7_1400200.mrna1_1;260	260	6.0798	5.3778	4.5336	5.7398	3.4828	8.4683	11.2765	7.2008	4.8379	9.1351	5.9825	6.2145	5.2137	3.5886	9.0182	12.1904	6.3785	3.717	6.6147	6.503	6.2655	6.8278	5.8235	3.6702	6.0372	5.6106	5.2342	5.7049	5.8022	6.7842	8.9291	4.7602	2.9709	5.6247	5.9544	5.3889	4.8369	3.9317	5.2843	3.266	6.1467	2.8718	5.774	2.8258	5.585	6.2286	6.0719	5.1843	4.7565	5.5364	6.7681	5.9495	3.0807	9.2426	10.7524	5.1031	5.6716	6.2073	4.6496	5.1843	5.8268	7.4435	6.8786	5.0921	5.238	5.842	4.6679	5.0197	8.2299	9.5986	5.2943	5.5116	6.5517	5.5116	4.4568	6.2487	7.8921	6.26	5.1926	5.6378	6.9309	4.8181	6.772	7.185
PF3D7_1400200.mrna1_1	PF3D7_1400200.mrna1_1;261	261	7.1323	5.6781	5.4702	6.1461	4.4423	8.5437	11.2593	5.6141	3.5607	9.3276	5.2619	7.4195	6.5703	4.2133	8.389	12.3775	5.9607	4.6865	6.942	5.1359	6.8757	6.8714	5.6206	8.1577	6.0768	4.1898	2.2265	4.7876	5.2802	7.4865	8.6415	4.7608	8.3632	6.2919	5.0067	4.373	4.717	4.6993	5.4601	5.0352	3.6531	5.0631	5.4469	5.7814	6.9791	6.4466	4.6398	5.6091	4.5135	5.7527	6.6535	5.8306	4.5753	10.6896	11.3085	5.2475	5.8329	4.9241	6.0029	5.2555	6.3116	6.6436	6.5692	5.1077	4.4588	5.0798	4.5692	5.6585	8.4203	10.2995	5.1206	5.1206	6.4365	5.2342	5.5144	6.6914	8.0219	7.2405	5.2376	5.4336	5.9595	5.0241	6.5782	7.8151
PF3D7_1400200.mrna1_1	PF3D7_1400200.mrna1_1;262	262	7.5322	6.5878	6.478	7.0085	5.8117	8.1236	10.2874	5.8686	6.4246	10.7663	6.272	9.9989	5.6851	6.1983	7.8608	9.8479	6.3591	3.7463	6.2502	6.8787	7.4577	6.8925	5.3698	7.9662	6.2566	6.8998	5.953	6.281	7.0065	8.0552	8.2693	3.1077	7.8168	7.841	5.942	6.1377	6.6935	7.3894	6.8208	7.4698	5.1977	4.1359	6.4298	7.2846	7.6709	7.0843	7.5397	6.3282	6.9301	5.9343	7.2039	6.3811	7.6297	9.9486	7.4119	4.6769	6.0785	6.586	5.803	5.6868	6.0275	6.6261	5.6398	6.2071	6.1653	6.6041	5.1177	6.1237	7.9799	8.9097	7.5964	6.8206	9.1202	8.0512	7.5123	8.0498	8.5424	8.1132	7.0295	6.7003	7.7367	6.2726	6.2126	8.2507
PF3D7_1400200.mrna1_1	PF3D7_1400200.mrna1_1;263	263	6.8314	6.1787	5.7071	4.9222	4.6747	8.1227	10.8496	4.4944	1.6871	7.8434	5.3143	9.6606	6.2292	3.696	8.5957	11.5898	4.7296	3.5583	4.9551	5.6343	8.1779	3.5705	4.7708	5.9507	5.8875	3.1227	4.5922	4.4135	7.2291	8.1157	6.3742	4.3568	5.0858	6.1944	4.431	4.6317	4.0832	4.4803	5.4976	3.991	4.0883	2.9146	5.9262	4.5329	6.5029	5.4141	6.0139	6.0925	3.5385	4.8324	7.3915	5.742	2.8758	10.0441	10.1613	3.0126	4.9575	4.4653	5.5283	4.3132	4.6398	7.7696	8.3592	4.969	4.7517	5.7189	4.295	5.7695	8.3411	9.0898	5.9964	5.8883	6.1599	5.2865	5.0798	6.2132	7.5328	7.017	6.1156	5.8316	5.2917	4.5329	5.5674	7.992
PF3D7_1400200.mrna1_1	PF3D7_1400200.mrna1_1;264	264	6.0985	5.1502	5.6212	4.7208	4.193	5.6273	7.8179	5.3768	4.8525	5.7769	5.327	5.0448	5.6539	4.433	5.7175	8.2024	5.8171	4.2758	5.0535	7.4842	7.6406	5.1102	4.1018	5.6378	5.9052	4.6456	5.4989	5.95	6.7836	8.2086	5.9432	4.6194	4.8212	5.8667	4.5053	5.5248	5.5801	5.9507	5.8706	4.7586	5.1318	4.8575	5.4084	4.8625	5.7772	4.8207	6.042	5.55	4.9054	5.4986	7.6364	5.278	4.9016	8.166	6.9313	4.0815	5.6862	4.8135	5.195	5.2075	5.6814	6.7991	8.1901	5.0396	5.0161	5.7957	4.8875	9.0185	8.5231	6.8874	4.257	5.2547	5.0892	4.5668	5.4643	5.647	8.1745	7.264	5.0514	5.6229	7.148	5.5267	7.4124	6.9861
PF3D7_1400200.mrna1_1	PF3D7_1400200.mrna1_1;265	265	6.1799	6.0626	4.7192	6.3633	3.2645	5.4812	8.2964	4.6005	5.0067	6.203	5.3001	4.0295	6.6714	4.3154	4.9955	9.7105	5.5583	5.6276	4.6235	5.8856	7.6818	4.888	4.2227	5.4373	5.3875	5.9734	5.1659	4.8445	6.6417	9.2833	6.0631	2.7463	4.7458	6.068	5.709	5.6112	5.0925	5.2858	5.6026	5.774	4.126	6.1568	5.3854	4.8644	6.6356	5.1342	6.3102	6.5188	4.7671	5.2593	8.4368	5.5732	2.9011	8.955	8.4141	4.7317	6.3731	5.314	5.9083	5.9317	6.0389	7.2228	8.978	5.0352	4.9208	5.516	5.1914	4.9593	8.5946	6.9324	5.6687	5.5595	5.8146	5.2791	5.7506	5.5361	7.9035	9.0466	6.2042	6.0654	6.6264	5.8397	5.4469	7.973
PF3D7_1400200.mrna1_1	PF3D7_1400200.mrna1_1;266	266	7.2227	6.3484	4.9288	5.0023	4.5198	7.0255	9.8311	5.1371	4.9411	7.1972	4.9397	5.3978	4.4396	4.5179	7.8401	11.2132	5.4283	5.2884	4.9745	6.9082	7.3128	4.7098	5.6616	5.6413	5.0657	5.4356	6.9631	5.1855	7.1673	7.0075	6.1869	4.5807	5.1408	6.0657	5.7458	5.2983	4.6565	5.3892	6.2615	4.9787	5.0721	5.2983	5.3621	5.4199	6.9258	6.1373	4.3813	4.4594	4.3597	4.9986	6.709	5.8032	5.517	8.8193	9.9065	4.85	4.853	5.6334	5.7684	5.6191	5.5207	8.0148	5.6596	5.641	4.7618	6.0016	5.6857	6.2817	8.6611	9.4526	5.7626	6.2897	6.6234	5.89	5.904	6.6196	8.5384	6.0275	6.6669	6.0099	7.6761	5.4751	6.5364	8.8194
PF3D7_1400200.mrna1_1	PF3D7_1400200.mrna1_1;267	267	7.0604	6.1556	5.6531	5.8941	4.5484	7.6269	9.6515	5.7853	4.2906	7.3208	6.0061	4.5242000000000004	4.5801	5.0544	7.9211	10.8497	5.9968	5.5457	5.5963	7.1396	7.0673	5.3621	6.083	6.1235	5.6424	5.5304	6.9741	4.2898	7.6988	6.9262	6.8343	4.8089	5.302	6.6264	5.4702	5.4506	5.2052	6.5351	5.6614	4.7687	5.0879	3.2172	4.9607	5.1375	7.0417	5.3434	6.3021	6.6996	3.845	7.3929	6.4034	5.8435	4.4594	7.5782	9.6324	5.2098	4.9435	6.8378	5.904	5.1404	6.2716	7.8855	6.5311	6.2246	5.3806	7.3621	5.634	6.2418	8.6754	8.8064	4.8176	5.6462	7.6665	6.0993	5.5426	5.7816	8.4877	5.6285	6.0052	5.9467	6.0845	5.5963	7.0111	8.7947
PF3D7_1400200.mrna1_1	PF3D7_1400200.mrna1_1;268	268	7.3087	7.1437	5.9488	6.4791	5.1779	8.2716	9.5992	4.359	5.847	7.0512	6.1926	6.3085	6.2617	5.4832	8.5531	10.8136	5.9371	4.1811	6.9342	6.9235	7.9082	7.8982	5.5188	6.5027	5.9062	5.9158	5.9653	6.2261	7.1663	7.04	8.7565	4.796	5.9399	7.2321	6.0804	5.7962	6.473	7.2329	6.3397	7.0372	4.1243	4.2555	5.9637	6.609	7.363	7.4678	6.6272	5.3583	4.6999	5.1018	6.8591	5.4565	6.8402	7.1	8.0108	5.9563	5.4676	5.735	5.7978	6.0094	6.1018	7.5694	6.1175	5.5018	4.7208	7.0221	4.3082	6.2685	8.3156	8.0922	6.835	6.578	8.2361	7.7696	6.1595	7.9258	8.6457	6.6762	6.1896	7.44	6.0442	6.8603	7.7647	8.3821
PF3D7_1400200.mrna1_1	PF3D7_1400200.mrna1_1;269	269	7.7667	6.0461	5.1235	4.1691	5.0947	9.2331	5.5273	5.3034	5.2743	7.4778	7.6702	5.9378	4.8293	5.876	9.7926	7.0154	5.7164	5.6545	6.357	6.6084	7.5073	6.878	5.5683	8.7856	5.5478	4.1391	5.9331	5.4226	7.2345	7.4825	7.3782	6.6714	9.2859	5.9091	4.7355	4.7538	5.3618	6.2666	6.6922	5.2791	5.84	3.853	5.8873	5.5357	5.2257	7.935	5.8777	5.9989	5.2954	5.1077	5.6614	6.3611	5.5002	6.5552	6.4689	7.9961	5.1363	6.616	5.4323	4.9649	5.522	7.1394	4.62	5.269	5.3736	7.7642	4.7639	5.128	4.9298	6.7339	8.2465	5.0862	7.8331	6.9811	5.5413	6.6502	7.8581	6.8268	5.9319	6.8798	7.4035	4.3089	6.6855	4.4621
PF3D7_1400200.mrna1_1	PF3D7_1400200.mrna1_1;270	270	6.94	4.9814	5.4874	5.6002	4.3827	8.7711	5.1751	7.0667	4.6212	7.5315	5.2223	7.6374	4.7219	4.2593	9.7937	5.4087	6.5827	5.1827	4.9117	7.6606	6.8615	4.2884	6.3533	5.3875	5.5217	4.1867	4.5361	4.6194	7.5948	6.6548	6.6496	6.8212	4.9212	6.1957	4.4938	2.9946	4.5789	6.6588	4.7517	4.1723	4.3103	2.7268	4.9727	5.5223	6.0339	4.7279	7.2673	5.6317	4.7268	5.6444	5.3723	5.06	3.2839	6.1781	4.7485	4.649	5.4995	5.9281	4.0566	3.7761	5.7382	6.7033	5.3561	5.7236	5.1077	6.2957	6.219	4.8379	4.5447	5.2902	1.8278	5.9456	5.9572	6.5478	6.2386	5.5702	8.4487	5.6384	5.9158	5.3016	6.6924	5.5886	5.1073	5.4306
PF3D7_1400200.mrna1_1	PF3D7_1400200.mrna1_1;271	271	6.5418	5.4877	5.5686	4.9805	4.6559	7.3414	4.6781	5.8135	4.6369	6.3438	6.6201	6.5515	7.9459	3.511	7.4244	6.3176	6.6035	5.2724	5.4386	6.9067	5.9971	4.9995	8.6934	5.5807	4.9846	5.1587	6.3903	4.8914	7.6528	7.5677	6.1008	8.9065	5.9568	6.062	6.1892	4.3757	3.8359	5.191	5.991	5.6713	4.7772	4.4777	5.5865	5.3909	5.1173	5.6079	5.2698	4.7703	4.4168	5.6985	5.6032	5.7936	5.9561	5.5106	5.841	4.8022	4.9477	5.6168	6.3489	4.742	5.2865	7.638	6.8163	4.9519	5.4607	5.4976	3.7247	5.7477	6.0398	5.6676	5.4232	5.7068	6.4661	6.7192	5.0704	5.9505	8.6891	5.3338	6.1451	6.4145	4.943	6.2675	6.9271	5.8283
PF3D7_1400200.mrna1_1	PF3D7_1400200.mrna1_1;272	272	6.6014	6.4786	6.2135	5.7795	4.0444	7.2227	6.3806	5.1771	4.6112	7.6842	5.503	6.2819	5.4803	4.8699	7.5606	6.3329	5.3882	5.5537	5.5444	6.7329	5.7079	5.9442	6.5503	6.8986	4.9514	5.2581	6.8999	6.7423	7.1673	6.9077	6.3094	5.5625	5.7477	6.3047	5.0879	6.2157	4.6954	5.5014	6.3245	5.7428	5.7093	4.8435	5.4053	5.2657	6.2662	5.0652	5.5841	5.328	4.9977	6.5429	5.0295	6.1981	6.0418	5.8017	5.3667	4.9378	4.7923	5.6097	6.5845	5.4002	5.43	7.6931	7.663	4.8997	5.7436	5.6639	5.2445	6.4624	6.5477	5.7677	4.735	5.4637	5.9217	6.8975	6.5073	5.6899	8.6503	6.8535	6.2668	7.0139	6.342	4.7474	6.9057	5.9706
PF3D7_1400200.mrna1_1	PF3D7_1400200.mrna1_1;273	273	6.8163	6.2106	5.126	6.0687	4.8053	8.2459	6.8353	6.588	4.641	7.0145	5.9317	5.532	5.5438	4.9227	8.5005	6.0889	6.234	3.4168	5.3391	6.9807	6.0819	4.7093	7.2486	6.1307	5.8602	6.0085	5.8435	5.6453	7.4068	7.0351	6.8444	6.7434	6.5084	5.7584	6.6326	6.2615	5.4676	5.3957	5.1169	4.9635	4.5484	5.3813	5.7653	6.3438	6.0483	5.488	5.3674	7.1044	4.8475	7.0362	5.5635	5.8197	6.152	6.251	4.4893	5.2979	5.2772	4.9236	6.5438	5.6823	5.972	6.988	5.4459	5.5119	4.433	5.915	4.9986	5.3957	5.5671	6.2149	4.9986	6.6175	6.364	6.8741	7.398	6.5464	7.729	6.5081	7.7774	6.4515	6.0734	6.545	6.6545	6.9033
PF3D7_1400200.mrna1_1	PF3D7_1400200.mrna1_1;274	274	7.6009	6.071	5.8407	5.714	4.8515	7.7038	5.6174	5.6915	5.2388	7.2951	6.3461	6.4204	6.2176	3.9298	6.4074	5.9079	6.6616	5.7703	5	7.8126	7.172	6.0661	9.4088	6.8472	5.7317	6.9717	6.4343	7.4074	7.9418	7.8527	6.5595	9.0696	7.6855	6.1725	6.7887	5.9172	6.5209	5.0575	6.3916	6.4212	6.3336	3.7949	5.9011	5.9359	6.9216	5.9941	5.3639	6.0717	5.8222	6.7836	5.877	7.2416	6.825	5.717	5.4202	5.0862	5.2525	6.4566	7.2756	5.4283	6.0644	7.0064	6.3307	5.8097	6.5965	7.2384	6.0624	6.3804	6.3649	6.4634	5.3089	6.1221	7.5573	7.3709	6.288	6.1428	7.9865	6.3878	6.9041	7.5632	5.9062	5.8917	6.7778	7.666
PF3D7_1400200.mrna1_1	PF3D7_1400200.mrna1_1;275	275	8.1998	6.7576	5.3338	5.844	4.1018	6.8506	5.3338	6.6568	5.3441	7.8197	5.2342	6.2532	5.4515	4.8253	7.0489	6.057	6.2772	6.19	6.015	7.7455	6.7892	5.9404	6.6084	7.5487	6.1707	3.8709	5.9651	4.3219	8.0249	7.9201	6.5474	5.6241	6.9029	5.8522	5.1942	5.5668	5.9561	5.9086	5.9584	5.9324	6.7477	3.1779	6.2847	5.9745	7.1738	6.9979	6.1924	6.9944	5.8809	5.6235	5.8897	6.5531	7.0443	5.9495	6.4068	5.2832	5.3413	5.6008	8.0848	4.8699	4.8032	8.0527	7.4146	5.2683	5.0717	8.7467	4.5342	5.4396	4.0063	6.578	6.1035	6.5239	6.8301	8.3494	6.0186	6.1526	8.3921	5.2791	5.6851	6.007	9.0349	5.8782	6.0226	6.0025
PF3D7_1400200.mrna1_1	PF3D7_1400200.mrna1_1;276	276	7.2425	6.1235	5.3248	5.3981	5.2327	6.2658	5.1679	5.5379	5.3438	7.4874	6.4738	5.435	5.0422	5.8627	6.1493	5.7021	5.8572	5.6915	4.0738	6.7764	6.7874	5.6608	5.9591	10.1344	5.537	5.7671	5.765	4.7306	7.3321	7.3097	6.708	4.7495	10.0976	6.0611	5.6182	4.9165	5.0712	6.1075	6.1309	6.5182	5.5229	3.6938	5.5119	5.4542	6.9712	5.6696	6.6072	6.1942	5.6764	5.7159	5.9191	5.9986	5.5087	5.605	6.4021	4.7602	5.4158	6.3406	6.98	4.6188	5.7241	7.5129	6.2845	5.2122	5.3452	6.1831	4.7655	6.2269	3.969	8.0029	4.5304	6.0913	6.734	7.2123	5.4634	6.1627	8.6825	5.3684	5.6427	5.7905	5.7695	6.1198	7.0504	4.8006
PF3D7_1400200.mrna1_1	PF3D7_1400200.mrna1_1;277	277	6.9641	6.2889	6.0193	5.3352	5.1607	6.1749	5.8545	5.2917	4.6375	6.9164	4.8415	5.2761	5.4634	4.6165	5.9227	6.2718	5.8684	4.7501	5.6991	5.2909	6.3789	5.0892	5.3642	8.7917	6.0204	3.9279	4.95	5.9667	5.993	6.4065	6.3625	3.6005	8.9478	5.1089	4.8001	3.5753	4.435	6.0237	6.7565	4.3957	5.3944	4.0592	5.5292	5.2141	5.9359	5.7549	5.7549	6.4529	3.7677	6.0378	5.2001	5.6665	4.9575	4.916	6.0704	4.6276	4.8595	6.0065	7.1345	4.3916	4.5957	7.2628	6.1436	7.7512	4.8253	5.9388	4.2126	5.1843	5.1655	7.6066	4.2928	4.4039	6.7706	6.8291	5.0553	5.5972	8.3501	5.2238	7.023	5.8955	5.7063	4.2517	6.4318	4.6381
PF3D7_1400200.mrna1_1	PF3D7_1400200.mrna1_1;278	278	7.3973	5.4679	5.1098	4.4182	4.5564	5.1803	6.5959	7.4532	3.5656	8.3498	5.5478	5.319	5.0557	4.4343	4.9914	5.6576	8.2279	4.6571	4.916	7.8322	6.732	4.5601	11.048	10.007	6.5457	9.1073	4.6035	6.2852	7.4644	6.5261	5.1379	10.8849	10.2667	6.4581	9.1452	4.2357	5.4443	5.1144	6.0546	4.7442	7.2174	5.4705	5.5444	4.382	5.6124	7.199	5.1918	4.6531	5.4246	6.1479	6.0821	6.7576	4.7458	5.5097	6.2374	4.7506	4.8063	8.0342	7.8708	4.0704	4.5583	8.0124	4.7714	5.6673	7.8983	6.9471	4.3778	6.6424	4.6904	7.2561	5.5091	5.3359	8.9268	7.6323	5.3614	4.7975	8.9621	4.9222	6.5691	8.865	6.1102	4.7845	7.6673	5.4634
PF3D7_1400200.mrna1_1	PF3D7_1400200.mrna1_1;279	279	7.4007	6.3181	5.3092	5.2645	4.6229	5.3327	7.3756	7.7474	2.7677	8.1501	6.6389	4.8217	5.2373	3.2311	5.3726	7.2345	8.1881	7.5761	5.6147	7.8294	7.8858	6.3158	6.4547	9.3742	6.0409	5.7255	5.9038	7.9326	7.9201	7.9421	7.3802	5.2935	8.7813	6.7951	5.2728	5.2137	5.5024	6.6439	5.4906	4.6594	6.4586	4.5185	5.7536	4.9117	6.6251	5.4226	6.989	5.6865	4.2884	6.859	5.811	7.0532	6.0385	7.2021	7.4619	6.0115	5.7711	5.8485	6.2441	5.3604	5.8711	7.731	6.6344	5.5478	7.2914	6.2578	6.7111	7.3538	4.7043	7.8646	5.1173	7.5625	6.4486	7.3542	5.3579	6.1467	8.9381	5.3078	6.4841	7.7759	6.432	6.0453	8.1501	6.3707
PF3D7_1400200.mrna1_1	PF3D7_1400200.mrna1_1;280	280	9.3776	5.3999	5.332	9.4971	3.5398	5.9584	7.1424	7.544	4.1235	9.5652	7.5288	5.1445	9.6016	1.5008	6.0792	6.6378	7.8392	6.416	5.1457	8.0634	7.6141	4.7388	6.5018	9.5608	10.5003	5.517	5.4532	7.5098	8.4986	7.557	6.3051	4.6781	9.6087	10.825	5.2449	5.1522	4.4249	5.8948	5.9609	4.6513	8.3745	4.382	4.6159	5.0968	8.8695	6.0618	6.2269	5.6755	5.6395	7.6938	5.9639	5.6453	7.0792	6.9046	7.6853	5.8035	7.2861	6.6907	7.3252	5.4148	5.013	8.415	6.9396	6.1041	10.6543	9.2065	4.7436	6.8711	6.2878	7.92	5.9189	7.4154	7.339	8.0497	6.3221	5.4702	9.0272	6.8596	5.9759	10.3803	9.3863	6.6245	7.6925	7.0651
PF3D7_1400200.mrna1_1	PF3D7_1400200.mrna1_1;281	281	7.7788	5.9411	6.4866	5.8081	4.7027	6.4085	7.4641	8.4946	3.6915	8.1297	7.3992000000000004	6.0787	4.8699	4.0985	6.5163	7.0649	8.7751	7.9735	5.8001	8.1099	10.584	7.274	5.5814	9.6068	9.5824	6.0341	6.4811	7.7085	8.5406	8.1776	7.2893	5.8301	9.1805	9.6347	4.6212	6.2447	5.195	6.0157	5.6792	6.1695	6.1946	4.3045	6.0076	5.1815	6.4507	6.7163	5.2261	5.2342	5.9409	7.48	5.8207	7.031	6.7699	6.5444	7.2089	6.4947	8.3145	5.504	8.115	5.7811	5.9984	8.1872	7.3448	4.6444	11.7339	7.9444	5.114	7.0142	5.4232	8.7088	5.7798	7.8768	6.6135	8.2997	6.2172	6.2647	9.1023	6.2617	5.8156	10.5393	6.9806	6.8288	8.3548	6.3505
PF3D7_1400200.mrna1_1	PF3D7_1400200.mrna1_1;282	282	9.0166	6.0963	5.9215	5.7156	5.7557	6.8876	7.2838	8.3057	5.1371	8.726	7.612	9.6588	5.5689	3.0339	6.8565	7.2364	8.8981	5.9052	6.8083	8.1247	10.3842	5.4326	5.6308	10.0467	10.6901	5.5996	6.963	8.3608	8.6027	8.397	7.1782	6.609	9.8117	10.8641	5.2683	5.7233	6.0479	5.8125	6.4471	5.4131	5.2965	5.2858	6.72	5.605	7.7768	6.4591	6.0512	7.4566	5.8066	7.0689	6.0518	8.1378	5.8938	7.2169	7.3122	6.4045	9.0113	5.9298	11.9033	6.9831	9.4373	8.0772	6.511	5.8384	12.2716	8.911	5.5792	8.1541	7.2717	8.3466	6.62	7.6657	6.471	11.5242	7.2547	9.2989	8.9539	5.7109	6.1221	11.92	8.437	6.7999	9.0579	7.7129
PF3D7_1400200.mrna1_1	PF3D7_1400200.mrna1_1;283	283	7.6231	6.5853	6.5696	5.6179	4.7208	6.4548	7.3188	7.8618	1.9107	7.7069	7.0239	6.3554	4.904	4.7393	6.6871	6.3975	7.8269	6.3866	5.7442	8.9832	9.2323	4.8125	5.2265	8.0912	8.0828	5.4643	6.6707	7.285	8.907	6.8023	7.2041	5.5151	8.0736	9.4172	4.9625	5.5841	3.861	6.1313	6.0781	5.0682	5.8853	5.251	7.0354	4.0036	6.1048	6.3997	6.3009	5.738	6.5035	6.7036	5.1902	8.1479	6.2315	5.7195	7.7455	6.0014	9.4678	4.5892	7.665	7.2817	5.625	7.7421	6.3693	5.7181	9.7078	8.6996	5.3172	6.0166	5.266	8.425	5.8395	8.858	7.2004	8.0964	7.3029	6.3457	8.7886	5.9329	6.0002	9.9091	8.5887	6.1981	7.1448	5.2638
PF3D7_1400200.mrna1_1	PF3D7_1400200.mrna1_1;284	284	9.1471	5.5068	6.157	5.862	4.5466	6.5644	6.9431	6.3254	5.7554	9.7421	8.1458	7.4481	5.9307	4.5928	6.1272	5.8723	7.1401	4.9486	6.3422	7.503	7.5994	5.8844	5.4114	8.577	10.7238	4.5317	10.2818	8.3706	8.0226	7.4835	6.9749	5.7629	8.827	10.5746	4.9136	10.4901	5.407	5.0993	5.636	5.8156	8.6225	5.6873	10.3493	5.8316	9.1451	7.1049	6.7781	6.484	7.1072	5.6244	5.7471	11.3906	6.5887	8.6538	5.8225	6.5824	6.6824	5.1039	6.0224	6.739	6.3911	9.2972	4.8006	5.6165	10.3258	8.9384	5.849	6.5777	7.2303	7.8814	7.4451	6.3058	7.8225	5.6355	6.615	6.5287	9.7014	5.3277	6.2806	10.4726	8.5096	6.4804	7.2259	7.8775
PF3D7_1400200.mrna1_1	PF3D7_1400200.mrna1_1;285	285	7.3544	5.7079	5.1981	6.0985	4.1177	4.7981	5.7466	5.6053	5.5898	7.3002	5.9519	5.4326	5.8076	4.3341	5.4699	5.1502	6.0208	4.2906	4.7866	7.275	6.5953	6.0233	4.7104	6.3663	8.2483	4.9174	5.3799	4.8585	6.9536	6.2085	7.7783	4.5975	6.2227	8.6429	6.0987	4.366	5.0921	5.3183	5.5314	5.5395	5.554	5.09	8.4528	5.0233	7.4203	4.2441	5.1152	5.9547	4.6966	4.8943	5.9665	9.4881	6.8663	7.6482	5.6064	5.4107	4.6276	6.9583	6.2153	6.0947	6.4619	8.2596	5.5913	4.9561	6.8831	6.5113	6.087	5.2943	7.8045	6.2151	7.0583	5.8475	7.1887	5.7666	6.5062	6.073	8.6994	5.8822	6.7022	7.6687	6.8808	6.2687	6.1406	7.462
PF3D7_1400200.mrna1_1	PF3D7_1400200.mrna1_1;286	286	9.1542	6.1725	5.8179	6.0387	5.2145	5.9588	6.851	5.9107	6.3399	7.4189	7.5223	4.5311	6.6191	5.848	4.9672	6.2199	6.3047	6.631	6.4851	6.9666	5.4453	7.6761	5.3844	6.4899	8.1002	3.8104	5.8128	9.0378	7.0501	6.5234	9.9837	5.4413	6.0892	9.2965	5.7782	5.3082	4.266	5.4647	5.9262	4.6633	8.5642	5.9162	10.7583	4.6017	9.0727	6.2192	5.1039	6.0374	7.0516	6.525	6.9542	11.2389	7.7574	8.101	6.596	5.3169	5.5759	6.1894	6.1268	7.108	6.4388	10.1861	5.8537	5.9449	8.6183	6.5385	6.959	5.7098	8.3931	6.4426	8.97	5.671	8.1059	6.2867	7.4015	6.2263	10.3452	5.7719	7.9667	8.4286	6.878	6.2083	6.77	9.2374
PF3D7_1400200.mrna1_1	PF3D7_1400200.mrna1_1;287	287	9.687	5.8163	5.6596	6.0323	6.1258	5.9757	4.6814	5.729	5.6747	9.7765	7.4708	5.3968	6.0029	5.9479	5.8681	4.8125	4.6993	4.7186	5.7293	7.0494	6.3868	9.2927	6.3307	5.7576	5.0005	4.04	2.9598	6.5715	7.3125	6.1198	9.0314	5.6053	5.9062	5.7787	4.0798	4.7495	5.0712	5.6656	5.9704	5.4886	9.8549	5.5379	8.9351	6.0204	6.9352	5.5521	6.225	5.3896	7.4071	5.5339	5.8809	8.8906	8.1481	7.184	5.8477	4.673	6.0123	5.746	5.135	4.4182	5.9186	7.3327	5.7032	5.0228	5.211	6.1225	5.5577	5.6676	7.1123	7.9804	7.9248	5.4925	7.6435	5.3041	5.4253	6.4992	8.3066	5.1973	6.4507	5.516	5.269	5.9148	5.578	7.1169
PF3D7_1400200.mrna1_1	PF3D7_1400200.mrna1_1;288	288	7.3867	6.3118	5.4854	6.2705	5.2227	6.3776	4.4944	5.6232	4.1293	7.3994	6.7997	5.1875	5.9745	5.8263	5.2453	5.6653	5.1554	4.9146	5.1181	6.3311	6.4749	7.4496	7.0853	6.1283	5.1127	4.2095	5.5351	7.0136	6.4046	6.0657	9.0258	6.5116	6.2059	5.2709	5.3709	4.8181	4.0303	5.4101	6.1465	5.302	10.0905	5.2876	7.8248	5.2114	6.6819	5.2292	5.2821	6.3544	7.2745	5.1148	5.7602	8.3389	7.0459	6.6146	5.5273	5.1807	5.4446	6.0566	5.0374	5.2468	5.9509	7.1279	5.1538	5.5859	5.3684	5.2627	4.634	5.8237	6.8851	8.7262	6.5086	5.8417	8.1222	4.9293	6.2793	5.1763	7.224	6.1886	6.0902	6.2532	6.0845	3.7159	5.8909	7.7284
PF3D7_1400200.mrna1_1	PF3D7_1400200.mrna1_1;289	289	9.4195	6.2937	5.7942	6.4116	5.5211	5.4555	4.9639	5.5711	5.3909	7.2734	7.964	5.9581	6.961	5.0997	5.3618	5.4453	5.9891	7.0745	6.3183	7.8025	6.3754	7.3126	11.077	4.84	4.5699	5.2141	2.6982	6.7398	7.4852	6.7747	8.864	10.6937	5.0317	3.4764	5.0708	4.5166	5.9887	5.5087	6.2298	4.7479	10.6203	5.2847	8.6626	6.047	7.5755	5.3827	6.8471	6.0009	7.328	5.4232	4.9449	8.6845	7.9035	6.472	6.2715	4.6171	7.0029	7.6803	6.2525	5.5087	6.9271	6.7568	5.2832	5.8156	7.5351	5.9442	5.1767	5.5558	7.3041	8.4146	6.9385	5.7514	9.7402	5.6857	6.8245	6.3439	6.7153	5.3579	6.5498	8.5682	5.5668	5.3809	5.7148	7.2027
PF3D7_1400200.mrna1_1	PF3D7_1400200.mrna1_1;290	290	9.2746	6.029	5.8629	6.6601	4.9136	6.1303	5.0772	5.7024	4.9472	8.1997	6.3132	5.8846	7.135	4.2008	5.3477	5.292	5.1595	5.5886	5.7882	6.5122	6.5857	6.7901	6.791	6.1469	5.3768	4.3111	4.1268	5.5503	7.2569	6.4951	9.0658	6.5478	6.3856	5.8215	4.3349	4.3743	4.9411	5.1973	5.2353	4.3547	9.7964	5.3834	8.5077	5.6968	7.1462	4.2898	5.9224	5.5601	7.3205	6.6622	6.2906	9.5692	6.3937	6.6716	6.021	5.8647	6.0288	6.5685	5.6525	5.2968	5.4522	6.6247	4.9392	6.0702	5.5832	4.9551	5.3695	6.3289	8.216	6.4227	6.2128	5.986	8.0472	6.1934	5.6032	6.2692	7.1318	5.9437	7.0963	7.2362	5.6177	5.841	7.0532	7.4124
PF3D7_1400200.mrna1_1	PF3D7_1400200.mrna1_1;291	291	6.4949	5.4565	5.3954	5.6047	5.1683	5.5702	5.5151	5.1127	3.254	6.1125	5.5207	4.6182	5.4989	3.7388	4.9406	5.0566	4.9279	2.0841	5.1085	6.8707	6.5083	6.5729	4.9588	5.4199	5.6508	3.9107	3.9146	5.337	7.0041	5.858	6.7274	6.1589	5.5798	5.2547	5.2059	3.8125	5.8809	5.4002	4.5385	3.9107	6.4739	4.9887	6.3927	4.7474	5.1934	5.1305	5.947	5.4165	5.1375	6.4909	4.8104	5.7206	4.9006	6.2512	4.915	4.7425	5.2902	5.6299	5.0836	4.9131	5.9272	5.6479	5.7355	4.8929	5.4016	5.3273	3.5789	5.2172	6.2493	5.5463	4.1465	4.9644	6.3639	5.7493	7.5976	6.7275	6.6434	5.6156	5.1894	6.4692	5.0396	4.5484	5.8887	7.0904
PF3D7_1400200.mrna1_1	PF3D7_1400200.mrna1_1;292	292	6.2411	6.1928	5.9293	5.7315	4.712	5.7895	5.61	4.2891	4.1432	6.4217	5.0963	4.3074	5.6194	3.516	4.4906	4.2802	5.1342	4.8525	5.5835	6.6001	6.2895	5.4128	5.6485	5.8032	5.464	3.7301	3.359	5.093	7.0658	6.6591	6.5138	4.8146	5.5904	5.4346	4.8384	3.9937	4.2653	5.3785	5.4519	4.2479	6.0418	4.5945	5.2983	5.0819	4.7436	5.5279	6.1709	5.0444	5.319	6.8005	5.5398	5.9409	3.9773	6.2254	6.2122	5.9076	5.917	6.3475	5.5295	4.9369	5.972	6.2199	5.7774	5.2059	5.9738	4.8924	4.8237	5.1878	7.1006	4.8555	5.1276	5.4591	6.3759	4.7186	5.0085	6.0435	6.4598	5.6241	6.8048	6.4195	5.1073	4.0018	5.2536	6.7347
PF3D7_1400200.mrna1_1	PF3D7_1400200.mrna1_1;293	293	6.2203	5.7748	5.2913	6.0297	4.7597	5.5258	5.3147	5.4097	4.5261	6.312	4.6662	5.0807	5.2758	1.774	4.7142	5.3954	5.2902	5.3505	5.1268	7.0283	6.1393	5.9572	5.5116	5.5388	5.8197	4.2016	5.1445	5.2649	6.8676	6.0955	6.8836	4.7772	4.7043	5.9995	5.2596	5.2453	4.9212	5.4588	5.6772	4.1587	6.3646	4.8997	4.9388	4.8515	4.6605	5.0592	6.4727	5.4232	5.254	5.9537	5.0099	5.269	3.6473	6.1276	5.5367	5.7309	4.0224	5.4696	6.6663	6.194	7.1133	6.1387	1.8639	4.1119	5.9258	5.31	3.585	5.6619	7.1242	7.517	3.4449	5.6772	6.8603	6.4343	5.7436	6.2003	6.4812	6.1301	5.9134	6.0369	3.841	4.2373	5.826	6.7392
PF3D7_1400200.mrna1_1	PF3D7_1400200.mrna1_1;294	294	6.3698	6.2145	4.7629	5.3132	3.8846	6.1873	9.056	4.5509	3.3391	6.5206	5.931	5.0383	4.8575	2.3248	5.4581	10.1949	5.6616	4.3813	4.7581	8.6316	6.1398	6.007	5.1655	5.4947	5.6479	4.2913	4.5801	5.6622	8.9019	6.1767	6.7503	4.935	5.2664	6.0036	4.9402	4.354	4.8929	5.2906	8.6207	5.3809	6.3963	5.0777	5.5573	5.8934	5.2102	5.4249	5.9088	9.613	5.1827	6.9363	4.4607	5.2269	3.9809	5.643	5.7134	4.5832	5.7115	6.2756	6.0152	6.6928	6.5424	6.1997	5.3323	5.7085	9.878	8.7123	6.3264	5.0747	7.916	6.0288	5.6182	7.6153	5.8537	6.192	7.9515	6.193	7.7186	6.1247	6.3223	10.0618	8.3588	4.8689	5.7126	7.6571
PF3D7_1400200.mrna1_1	PF3D7_1400200.mrna1_1;295	295	7.4878	6.0583	6.441	6.5103	4.1827	5.5432	10.5924	5.6594	3.0976	7.1572	5.5801	5.5625	6.9286	2.5874	4.9887	11.6612	6.3415	6.3724	5.2563	11.5109	6.3058	9.6715	5.8637	6.3214	7.0102	6.3286	7.5908	6.243	11.8765	7.1334	9.2669	6.9897	5.8298	6.9953	6.4681	6.9424	5.3391	5.9745	11.4527	5.3494	10.2144	4.7766	7.5106	7.0948	7.3977	4.5969	5.8202	11.5197	5.3284	8.1289	6.4276	7.4975	6.4355	5.6091	8.5045	4.0277	9.0953	6.5616	8.5772	9.8312	8.3324	7.2551	7.7018	5.9894	12.0464	11.2538	4.9796	6.1338	6.9071	6.7942	5.5756	10.0092	7.45	9.0339	9.6685	7.7355	6.8506	7.282	6.2743	12.39	10.8492	5.7753	6.8966	8.7066
PF3D7_1400200.mrna1_1	PF3D7_1400200.mrna1_1;296	296	8.001	6.6298	4.235	6.1175	5.1739	4.7225	10.4	4.7934	4.4796	7.3382	5.5481	5.5059	6.3021	4.7766	5.7503	11.6006	5.7737	5.5251	5.5683	11.2511	6.5836	5.6859	5.3691	5.9549	6.0112	6.4769	7.3834	6.4479	11.8	6.8467	7.1092	5.319	5.9131	6.6018	5.9265	7.2026	4.4575	5.0959	11.0694	7.2219	4.8748	5.1502	7.1321	6.4891	7.6645	4.9602	5.986	10.6472	4.1027	6.9426	6.1657	7.5765	5.732	5.7988	5.384	5.1194	8.8022	6.3985	7.2861	9.4984	7.9609	6.6385	8.5674	5.1322	12.0491	10.944	4.4005	5.9912	8.2616	5.0531	5.3255	9.7797	7.2823	7.8367000000000004	8.8631	6.9968	6.6193	7.4607	6.1991	12.3689	10.0231	5.4366	6.4189	10.7961
PF3D7_1400200.mrna1_1	PF3D7_1400200.mrna1_1;297	297	7.4055	5.4074	5.3074	5.8753	6.8283	6.7641	10.193	5.6276	6.4819	7.3852	5.4453	5.4738	6.3928	6.85	5.3988	11.7961	6.1406	5.986	6.1056	10.4148	12.5862	5.765	11.7187	5.1231	6.4303	5.4259	8.1477	5.1379	11.5211	11.8877	7.9659	11.5187	5.8445	7.3694	4.8415	8.4346	5.4403	6.0529	10.8076	4.7934	5.1493	6.292	6.4162	6.1892	5.4806	5.7908	5.7655	10.3938	5.1819	5.8676	5.5665	7.3941	5.3719	6.3306	6.2716	4.5072	9.2995	6.6375	7.4046	8.2656	6.561	7.1993	8.4967	6.2871	11.6797	10.4845	5.4009	5.9038	6.7451	5.9357	5.6545	9.2745	6.4629	7.0508	8.4492	6.2941	7.8599	7.6289	6.9664	11.9855	10.4627	4.9796	6.2428	7.0988
PF3D7_1400200.mrna1_1	PF3D7_1400200.mrna1_1;298	298	7.3276	5.3345	4.8197	5.8115	5.0233	5.4854	10.0987	10.769	3.3031	8.1125	5.3298	6.1183	6.1045	4.7236	6.1463	12.0601	11.1302	5.7584	5.4406	11.0082	8.1209	4.9709	5.5357	5.6502	5.2036	5.1144	7.33	5.2798	11.2696	7.6716	6.8835	4.5862	5.8405	6.5382	4.433	6.8369	5.0135	4.62	11.1096	4.2334	4.9288	4.541	6.272	6.4869	5.7737	6.2317	6.8067	10.0633	5.3554	7.1938	5.126	7.0881	5.0849	5.8364	5.9303	3.9828	9.3451	5.504	6.6824	7.7065	5.8662	6.965	8.2726	5.922	11.5089	10.3407	4.7682	5.0704	4.3688	5.5388	5.8853	9.3557	6.8402	7.1974	7.8449	5.2869	7.3792	6.2374	6.3461	12.0648	10.03	5.1691	6.4451	1.9449
PF3D7_1400200.mrna1_1	PF3D7_1400200.mrna1_1;299	299	6.7064	5.6913	5.6121	5.6334	4.5509	5.087	10.1802	10.4343	1.8718	7.1334	6.614	5.3551	6.4665	4.8176	5.7866	11.8854	11.0058	5.7926	5.005	11.3395	5.8873	5.4502	8.0211	5.8804	5.634	6.4351	7.1854	4.5601	11.5892	6.8206	5.9093	7.4922	6.0106	6.667	4.8629	6.4786	5.1027	4.7655	9.9428	4.3427	5.8804	5.7608	6.332	6.3032	6.189	5.6656	6.3565	10.5445	4.6346	6.9877	5.6118	6.8048	4.2884	5.3266	5.5404	5.0405	9.2254	6.6162	6.4155	7.6739	6.239	7.1231	8.6837	5.942	11.7585	10.3142	3.5211	4.7618	5.0904	5.7975	5.5192	9.1345	7.2484	7.1278	7.7156	5.6767	7.183	6.8017	6.4738	11.8118	9.8584	4.9307	6.0244	5.1938
PF3D7_1400200.mrna1_1	PF3D7_1400200.mrna1_1;302	302	6.7623	5.7498	5.4036	4.8958	4.2219	6.2707	10.4484	10.2065	4.7581	7.8401	5.7674	6.4288	5.9095	4.861	6.0531	11.7212	10.9003	8.1288	6.0306	10.7492	6.9598	5.8339	7.1189	8.5931	6.0383	6.0557	5.021	5.2453	11.1081	7.8887	6.7872	7.0205	8.3405	6.4227	4.4699	5.0308	4.5801	4.5862	9.9382	3.7049	4.0942	5.1779	6.7694	5.9637	6.2098	5.8207	7.0472	9.4649	4.3103	7.257	5.1135	6.9823	5.4951	6.6138	6.4158	5.0734	9.5376	7.0386	7.746	7.3197	5.2399	8.8516	7.4604	5.8792	11.289	11.6129	3.4316	4.7793	4.3038	8.1484	4.9704	9.3743	7.948	7.4711	7.6044	5.218	9.2101	7.0132	6.6312	11.5322	12.0078	4.5367	6.2664	5.0963
PF3D7_1400200.mrna1_1	PF3D7_1400200.mrna1_1;303	303	7.7867	5.3183	5.3554	10.3265	3.7355	5.6511	9.3361	10.612	2.8156	7.9711	7.7519	5.7808	10.2489	3.3632	5.4705	6.2077	10.9511	10.7853	5.0488	10.395	7.073	8.5906	6.5993	9.3163	6.2093	3.848	4.7203	5.0575	10.625	7.3725	8.6052	6.5008	9.0808	5.8092	5.0295	5.2593	4.848	5.6179	5.5963	4.7301	4.4653	5.0058	6.6633	6.0405	6.0038	5.013	5.8097	5.5862	3.1603	6.9875	5.087	7.2531	6.692	7.1481	5.7766	4.9246	7.1542	6.8727	7.3819	5.4009	5.4594	9.2307	7.469	5.7178	5.7325	8.2823	5.3413	5.0461	5.3295	7.3285	4.6798	6.2436	7.9971	7.384	6.2323	6.2743	9.6349	6.1233	6.416	7.0329	10.1593	5.3899	6.7339	3.2016
PF3D7_1400200.mrna1_1	PF3D7_1400200.mrna1_1;304	304	7.5987	5.714	4.774	9.3755	5.6229	5.9172	10.2224	11.2528	3.9383	8.2598	5.3526	6.4923	9.5936	4.1554	6.4625	5.7621	11.5958	12.9493	5.2828	6.0032	9.6033	10.0192	6.8437	8.9231	6.1522	5.0063	3.7866	4.0018	6.8175	8.5888	10.1429	6.4598	8.9123	6.1946	4.889	2.9819	3.3001	5.7653	6.1691	4.9514	4.3154	7.5041	6.573	8.3718	7.5231	6.4217	6.0704	6.1729	4.2906	5.1977	6.2361	6.5087	9.5745	7.9787	5.5546	4.4906	5.5692	6.7597	7.2665	4.9117	6.8768	8.9089	7.148	5.8475	6.1216	7.3031	4.4809	4.1843	4.7153	6.4074	5.0505	5.5534	7.5405	7.7444	5.8758	6.0626	9.4199	6.3649	6.7438	7.3783	7.2105	4.2502	5.9198	5.1871
PF3D7_1400200.mrna1_1	PF3D7_1400200.mrna1_1;305	305	7.9314	5.3078	5.6499	9.0478	5.5898	5.4148	10.3399	11.2237	5.6496	10.1583	4.9011	6.5702	8.6738	6.1695	5.2346	6.356	11.6869	13.4685	3.9165	6.7686	11.8779	10.2545	6.2096	7.4496	6.128	3.757	4.9846	4.2479	7.1696	11.4934	10.6834	6.0764	7.9051	6.1827	3.8278	4.3992000000000004	5.0858	5.6343	5.2754	4.9709	4.9416	6.6294	7.3549	8.6925	8.4397	4.6415	5.7186	5.1264	4.1177	6.7729	5.3031	6.2342	10.1176	9.3933	5.7238	4.1077	6.6717	6.6452	7.0603	5.1264	8.0479	9.152	7.0995	5.4621	6.1552	6.7204	6.5075	3.8001	3.7929	4.6954	4.7576	5.2728	7.5582	7.09	5.8748	7.9509	9.4363	5.8878	5.2426	6.8035	6.5765	7.1506	6.4172	4.7835
PF3D7_1400200.mrna1_1	PF3D7_1400200.mrna1_1;306	306	8.8767	5.2456	5.2304	8.6163	4.7257	5.5432	10.3062	11.5946	3.6439	9.2518	6.7642	5.8076	8.1802	5.4699	5.4532	6.1928	11.9396	13.535	5.2487	5.8135	11.7446	10.8488	7.2015	7.9852	6.8003	5.1081	4.7666	5.5122	6.1428	11.4361	10.796	6.5541	8.2856	6.809	4.7175	3.0461	4.6893	5.4767	5.3802	4.2957	3.8728	7.7754	7.1224	9.6404	8.027	4.5699	5.7112	5.1069	3.4168	6.6774	6.0385	5.9388	10.6534	10.7789	6.3489	2.6112	6.1759	6.7268	7.4752	5.5859	8.3204	9.599	6.7895	5.7895	5.6026	6.1679	3.0356	5.797	4.9463	4.9059	4.9791	5.8562	8.0948	7.3053	5.9143	8.4598	9.9738	5.7101	6.2447	5.706	6.0607	4.4653	6.4576	4.5267
PF3D7_1400200.mrna1_1	PF3D7_1400200.mrna1_1;307	307	9.3587	6.1841	5.9076	8.9231	5.6568	5.2983	9.508	11.4198	5.9984	9.1175	6.7984	4.5795	9.0094	5.0161	4.3583	5.4229	11.6692	14.1311	5.0117	6.6232	12.3806	11.3227	5.7645	8.3511	4.7279	2.3813	4.2728	4.6247	6.772	12.1765	11.4528	4.2585	8.378	4.9662	4.9397	3.4249	5.4535	5.3252	5.7469	5.2196	5.3889	9.8918	8.3194	10.6884	9.0078	5.7724	5.0849	5.2048	4.4283	6.2498	4.441	6.0717	11.4542	11.2587	6.4165	4.3291	5.5339	7.2579	7.013	6.0014	9.2074	7.8535	9.5347	5.435	5.9136	5.4699	5.3427	6.3872	5.3579	6.9074	5.3165	5.1859	8.1523	6.4033	5.6736	9.5329	8.9235	8.4463	6.5937	6.6822	6.6363	5.6639	6.0336	5.8492
PF3D7_1400200.mrna1_1	PF3D7_1400200.mrna1_1;308	308	9.0731	7.112	5.1493	8.147	4.6525	5.6156	9.5456	10.8264	5.4738	9.9847	6.9032	4.2319	7.7186	6.0757	5.23	5.2943	10.9566	13.4005	4.2008	5.8878	12.5147	10.069	4.8253	5.9839	4.9946	3.4168	3.5398	4.7301	6.6289	12.7818	11.3382	4.3234	6.1185	5.1285	5.7173	4.0618	4.0383	4.7257	7.0017	6.6966	4.4121	8.7286	7.262	10.0312	7.9144	3.5185	4.9467	6.1465	4.3448	6.1645	4.7181	6.0213	10.9926	11.1028	6.3156	4.8445	4.2219	6.3455	6.1334	5.487	9.1399	7.742	7.3897	4.0206	5.5616	9.396	4.6943	7.3331	4.1489	5.6605	2.3016	5.044	7.3817	3.5211	4.8354	9.2691	8.208	7.276	4.4861	5.4604	8.8624	3.7004	7.6313	3.9919
PF3D7_1400200.mrna1_1	PF3D7_1400200.mrna1_1;309	309	8.6326	7.1973	5.0121	8.066	5.3663	4.8555	5.99	6.8765	3.5741	8.6085	5.2873	4.2928	7.2686	2.6826	4.6153	5.225	7.2178	13.5701	4.975	5.8637	12.3474	10.5891	4.1309	5.1006	5.0431	4.0479	2.9745	4.3889	5.2902	12.3183	10.9558	3.729	5.4466	5.2821	4.8669	3.7538	3.6927	4.4323	8.4704	6.7305	5.7501	8.7791	6.4353	9.0392	6.8603	4.3111	5.7156	8.5447	4.6064	5.0448	5.1675	5.6282	10.5447	8.0389	6.0288	5.0063	4.4588	6.2174	5.6017	4.3916	9.4219	7.458	7.5811	4.4443	8.4778	7.1154	4.6966	7.0802	3.5323	5.4326	1.5801	4.855	6.3352	4.0592	4.384	8.8989	7.3346	6.3672	4.9982	7.1567	7.3286	3.7666	6.8474	4.6147
PF3D7_1400200.mrna1_1	PF3D7_1400200.mrna1_1;310	310	7.6408	5.8125	4.3298	7.2656	4.0418	4.5589	3.1985	5.0139	4.0268	7.8527	3.8982	5.0661	5.9711	4.6668	4.8595	4.9131	4.742	8.3245	4.3985	3.9718	9.5182	6.8561	4.2869	6.3649	5.1643	2.5135	3.4957	3.7323	4.723	8.5007	7.3527	0.7485	6.5738	4.6798	3.8022	1.9635	3.6781	5.2824	5.7021	5.2657	4.3583	5	5.6387	5.384	5.0566	5.6568	5.4199	4.6005	0.263	2.269	5.2983	4.437	6.4843	5.1795	4.735	3.856	4.4744	5.2758	4.5856	4.8525	6.2451	6.3749	4.9741	5.5385	4.9117	5.0652	4.4249	4.3154	3.7517	5.6188	5.3635	5.0347	5.4621	2.9982	3.7845	3.844	6.7343	3.5814	4.2876	5.5804	4.7782	4.0824	5.5487	3.5546
PF3D7_1400200.mrna1_1	PF3D7_1400200.mrna1_1;311	311	5.8222	6.1731	4.1755	5.857	4.5497	4.4718	4.6826	3.9662	2.6736	5.9807	4.7845	2.4005	4.969	2.3505	4.9011	3.6724	5.3448	1.0841	4.1473	3.9486	5.1985	4.393	4.1326	4.0391	4.6177	4.228	3.5435	4.0892	4.7655	5.4545	5.6823	1.4854	4.5027	3.5741	5.2246	1.9964	5.2369	4.0764	4.9397	4.8904	4.9059	3.8709	5.6253	5.2593	3.126	3.859	4.5484	4.9083	5.3085	3.4738	4.6809	4.6496	3.841	4.6741	3.8689	3.7845	3.969	4.7929	4.9345	5.5512	4.691	5.5148	5.0099	3.5741	3.6264	5.5283	3.9136	4.7586	3.8659	4.4555	4.6645	5.1683	4.8369	4.3067	5.3799	4.6177	5.3391	4.4449	5.1819	4.701	3.9523	3.0426	5.841	2.4725
PF3D7_1400200.mrna1_1	PF3D7_1400200.mrna1_1;312	312	5.0237	5.6226	5.3899	5.6014	2.0704	3.7645	4.3132	3.3045	2.6982	4.9754	3.5447	1.6041	4.3226	3.6713	3.6993	6.5884	4.6011	4.3219	3.8866	5.0383	5.3161	3.7634	4.6398	3.568	4.4861	4.6058	4.3212	4.1202	4.9709	4.9905	5.9215	4.0807	4.2713	4.1827	3.8094	3.2839	4.4725	4.1202	5.1969	5.2884	4.3161	3.858	4.2847	2.3306	3.7214	7.0806	4.7703	4.8202	3.2234	3.1359	4.6112	5.2219	3.0126	4.6241	5.3266	5.6308	4.5589	4.4216	4.6792	3.9392	5.1985	5.116	3.6171	4.5717	3.437	4.6571	3.8758	5.3277	2.9635	5.2016	5.5326	4.1546	4.0531	4.067	4.375	4.3205	5.1882	4.7328	5.257	4.4951	3.5934	0.6599	4.4403	3.6724
PF3D7_1400200.mrna1_1	PF3D7_1400200.mrna1_1;313	313	5.5091	5.5053	4.6753	5.0339	3.3434	3.7835	5.0032	5.2961	0	6.2353	4.3505	4.4403	4.0144	1.281	3.067	4.6462	5.3118	3.3334	4.6651	3.7835	5.4561	5.0798	5.7578	4.2464	5.1973	4.0807	2.9069	3.0286	5.0076	5.4783	6.2612	5.0224	4.0993	4.4957	3.1506	2.4906	4.5503	3.905	5.223	5.4046	5.3604	4.0925	5.2227	4.3847	5.0161	4.3937	4.319	6.3031	4.4951	4.8309	4.0347	5.5913	3.9791	4.5217	4.9312	4.0206	4.7409	5.5286	5.2346	4.7236	4.0704	4.7225	4.3349	4.8625	4.9364	4.0883	2.5922	4.7377	3.228	4.963	3.7751	4.9406	5.7554	4.7032	5.3628	4.1119	7.4682	4.1635	5.3406	6.0405	3.8288	2.3448	4.9069	3.9079
PF3D7_1400200.mrna1_1	PF3D7_1400200.mrna1_1;314	314	5.4138	5.6358	5.3761	5.4363	4.359	4.1522	4.295	2.854	2.8115	5.7581	3.9828	3.9402	4.9686	0.5558	3.4449	4.5564	4.1169	4.5595	4.433	2.3132	3.8817	4.9146	3.9819	3.8012	5.1671	3.6611	3.7093	4.5951	3.8856	5.6758	5.5239	2.5826	4.811	5.8314	4.7474	0.848	3.7991	4.717	5.3878	3.7398	4.3992000000000004	4.0917	5.2491	3.8012	3.144	3.0738	4.0161	4.8625	4.9796	5.7159	3.6473	5.1457	2.511	4.4182	4.0268	3.857	4.6363	5.4992	5.3323	4.3951	5.0295	4.6135	5.3071	5.6525	4.9307	3.7463	4.3964	4.9869	2.6713	4.7137	4.0687	4.9001	3.6982	5.1562	5.2642	4.4588	5.7913	3.839	5.8306	4.5862	3.4087	1.3674	5.3427	4.4744
PF3D7_1400200.mrna1_1	PF3D7_1400200.mrna1_1;315	315	5.5478	5.3586	4.9681	4.5242000000000004	3.3491	3.8649	5.6424	4.5904	2.5632	5.4316	6.5975	3.5135	3.9598	0.4751	3.0144	4.5981	5.1739	3.0356	4.5279	3.4828	5.0409	3.9193	4.9467	3.742	4.5404	4.0126	4.7629	4.235	4.9212	6.0966	4.9198	0.9336	4.4323	5.438	4.1787	3.4502	4.0652	4.4026	5.2172	5.0272	4.9882	4.4236	4.9203	4.6848	4.6288	3.541	4.1922	4.756	4.5898	5.4709	5.235	3.7485	2.7247	4.854	5.2361	3.1194	4.3611	6.1008	5.0374	4.1538	4.7986	4.6893	5.2307	4.8851	5.0661	4.6719	5.0112	5.0299	4.7306	4.7306	4.3391	4.859	6.2933	4.0161	5.2122	4.1747	5.0695	3.9579	5.3045	5.4249	4.0233	3.6182	5.4466	5.4594
PF3D7_1400200.mrna1_1	PF3D7_1400200.mrna1_1;316	316	5.0972	5.988	4.2456	4.3226	3.4101	4.915	5.5385	2.8914	3.7708	3.6904	4.61	3.9791	4.7581	1.516	3.009	4.5497	5.0505	5.225	4.2795	4.8634	5.5276	4.2342	4.2928	4.0135	3.5898	3.5311	3.441	3.957	5.0479	5.6355	5.6441	3.2585	4.9598	4.9231	3.8043	2.9635	5.2392	3.5957	5.0566	4.765	4.9088	4.2735	3.9718	3.6747	4.0968	4.4243	3.9709	5.3621	3.3448	4.0045	4.0347	5.4033	1.3448	4.8314	4.3999	5.3757	4.8634	5.4256	4.5729	4.0081	4.8615	4.6559	5.3544	2.6064	2.6826	5.0228	5.2399	4.4621	2.6415	3.8135	4.1691	5.3988	6.3891	4.8914	4.1867	4.0644	5.5503	5.2024	4.9754	4.3992000000000004	4.3498	2.5705	4.5564	3.3505
PF3D7_1400200.mrna1_1	PF3D7_1400200.mrna1_1;317	317	5.3359	5.1875	4.9265	4.2608	3.6542	3.6882	4.8709	4.5771	1.0286	5.4683	2.2449	3.4236	4.9727	1.1763	4.1643	4.9565	5.4356	3.9411	4.0522	3.7708	4.9165	4.6253	2.9523	4.079	5.0317	3.1587	4.0644	4.4343	4.8699	5.0639	5.6907	1.3448	4.8324	4.0942	4.4476	3.7991	5.1926	2.3448	4.9575	3.6264	4.8089	4.3999	3.4476	4.1683	3.5509	4.7608	4.033	4.9227	5.1851	2.6893	4.6135	4.3341	3.4276	4.7586	4.1473	4.5662	3.0215	3.6565	5.0063	4.121	4.1457	5.005	4.4155	5.2118	3.8836	5.2168	4.0755	3.5583	5.0117	3.9317	3.3462	4.2832	3.5447	5.5075	4.8768	4.6594	4.742	5.0094	3.2296	4.0259	2.9317	1.373	5.2008	3.1906
PF3D7_1400200.mrna1_1	PF3D7_1400200.mrna1_1;318	318	5.0609	4.9968	4.0179	5.1018	1.8032	4.3462	5.8273	1.4489	1.0841	3.7409	3.2388	3.5059	3.3964	4.1252	3.4343	4.1755	4.4182	2.9088	2.3978	4.3868	4.0934	3.9326	4.839	4.5008	3.6218	0	3.278	4.2728	4.6485	5.5094	4.5577	0.1375	3.9819	4.4074	4.0045	1.8156	3.7388	2.9928	5.2623	3.6871	0.2265	3.4423	3.9402	3.2126	2.5753	3.9279	4.2456	4.9279	2.3813	2.9928	4.742	3.7115	3.7115	3.4033	4.8929	4.3792	5.3957	4.4548	4.9846	4.3505	5.2052	4.5173	4.0566	3.6404	4.3118	4.6223	3.6005	4.7312	3.1811	3.9764	4.0764	4.7981	3.7334	4.9946	4.1691	4.3757	5.7304	4.384	4.3834	4.6707	4.2411	3.2296	4.6023	3.4529
PF3D7_1400200.mrna1_1	PF3D7_1400200.mrna1_1;319	319	5.3245	4.3484	4.2645	2.6713	3.6147	4.8166	5.0391	4.073	3.144	5.314	4.2403	3.862	4.3736	1.157	4.2296	5.0072	4.9331	4.2441	2.9011	4.5951	4.9495	3.5059	4.7903	3.4289	4.6171	2.0391	2.8856	4.541	5.3957	6.0836	5.2743	2.7181	3.4983	4.342	5.0201	3.0875	3.6904	5.1135	4.5279	3.4957	4.0993	2.7949	2.4906	4.4535	3.6311	0.275	2.3785	4.0018	4.5534	2.742	4.8263	3.5097	3.854	4.3212	3.7991	3.2188	3.4383	6.6391	5.4722	4.0917	4.295	4.2334	3.2854	4.1135	3.9542	4.9212	5.1285	4.4906	4.2434	3.121	4.5185	5.1847	3.7236	4.7918	3.9477	4.5753	5.9667	4.9709	4.8094	4.5595	3.4463	3.8659	4.2802	4.8787
PF3D7_1400200.mrna1_1	PF3D7_1400200.mrna1_1;320	320	5.1247	4.6082	4.7677	4.8146	4.2487	4.4867	5.106	3.9745	0.9336	3.9495	4.3625	3.8349	3.6724	3.7004	1.0496	5.128	5.2679	3.0426	5.1235	3.3306	4.6803	1.2869	4.433	4.5717	4.7549	2.3074	4.9006	4.4841	4.7698	4.9796	5.6696	1.1177	4.5527	5.1173	4.0505	4.6017	4.3384	4.6753	4.6106	3.7666	3.7634	3.9791	3.9982	3.0179	4.5892	2.8914	3.848	4.4712	3.842	2.8934	4.541	4.3709	2.4673	3.7506	5.0099	4.641	4.337	4.1497	5.6288	4.7263	4.3547	5.2709	4.0435	4.9045	3.009	5.2153	4.5625	4.6685	2.2296	4.7131	3.7148	4.6502	3.3089	4.1969	4.5801	4.0409	5.4928	3.7634	3.8904	2.6299	3.6076	3.546	4.6554	4.1627
PF3D7_1400200.mrna1_1	PF3D7_1400200.mrna1_1;321	321	5.4326	5.5419	5.4219	5.2184	0.7485	4.9787	5.3216	3.6713	2.3674	4.6462	3.9392	2.9782	4.5229	0.7824	3.8934	4.7698	4.7808	4.0505	3.7549	4.7431	4.3183	3.7677	4.0704	1.3618	5.0241	1.9928	2.1342	4.0993	4.3205	4.9598	3.4725	0	4.8625	4.6525	5.2441	4.354	3.6112	3.7876	5.2472	3.272	4.1309	5.0112	5.2832	4.6871	4.0144	3.5619	5.3656	3.9193	4.4175	3.6053	4.8664	3.5311	4.6023	4.696	3.4542	4.2242	5.1615	5.4509	5.1961	4.5129	4.7918	4.9026	4.0444	5.1185	4.8304	3.5945	4.5002	4.6949	4.3561	4.2743	2.0215	4.9279	4.8689	4.1635	4.8615	3.853	5.5942	4.2502	4.0618	3.7592	3.7148	4.3089	5.0063	5.1667
PF3D7_1400200.mrna1_1	PF3D7_1400200.mrna1_1;322	322	4.9303	5.218	3.7866	4.6427	1.2141	3.5969	4.9098	4.5236	3.2219	4.8679	3.7377	4.2891	4.135	2.6826	4.0374	4.373	3.5323	3.079	4.0652	4.2479	4.0687	4.4101	4.0849	4.0704	5.3903	3.1985	1.5705	4.0661	4.14	3.4515	5.1811	3.3813	4.6439	4.0738	4.3484	3.7698	3.5898	4.3519	4.9602	3.5447	4.8053	2.846	4.5385	3.8699	4.3313	4.1119	3.9203	4.5204	4.4738	4.0807	4.3847	4.2861	3.7203	3.5323	4.4469	3.4222	5.0832	4.1635	4.9695	4.9463	3.8758	3.7388	4.7109	5.0431	4.3985	4.6398	3.846	5.126	4.9946	4.669	3.9955	4.6565	5.1534	4.9246	5.3359	3.8288	4.5527	3.7698	3.557	3.5717	2.6112	0.3219	4.4686	4.9026
PF3D7_1400200.mrna1_1	PF3D7_1400200.mrna1_1;323	323	5.2149	5.2687	4.5298	4.8314	4.275	3.7463	4.3736	3.7355	1.7613	5.0036	5.2396	3.942	5.31	2.8278	4.5329	4.359	5.4145	1.7991	2.2987	3.2126	3.6859	4.4243	6.35	2.7845	4.8728	3.9828	3.3205	4.811	4.3377	5.1077	4.9509	5.0339	2.433	4.6375	4.0108	2.3561	3.6769	3.6346	4.5217	3.266	4.5922	1.3618	4.5515	4.6011	2.4854	4.1803	4.9472	4.5783	4.4429	4.3909	5.3736	4.8186	3.3001	3.9819	4.7845	3.5173	4.3736	6.3971	5.1775	3.106	3.8895	3.2434	4.393	3.9551	2.3702	4.7618	3.9809	4.669	4.4033	4.0144	5.2895	5.4886	3.6392	4.4912	4.2479	4.3434	4.8817	5.0431	4.8977	4.6707	5.087	1.4436	4.218	4.4175
PF3D7_1400200.mrna1_1	PF3D7_1400200.mrna1_1;324	324	5.2145	5.0875	4.8309	5.2369	3.3688	4.2972	5.5416	4.1579	2.342	4.5065	3.9727	2.969	3.7301	2.6017	3.4356	5.1231	4.4269	3.6264	4.7098	4.6633	4.0875	4.2141	3.3561	2.5336	4.9923	3.99	2.7225	4.2935	4.6375	4.9481	5.1289	3.7908	3.254	4.8171	4.0356	3.9411	0.2987	3.0807	5.2365	3.7866	4.025	3.7814	4.9217	1.2203	4.8176	4.7761	4.2456	4.0626	2.8298	3.1127	4.5552	4.9649	3.2373	4.7377	4.8176	4.1635	2.6736	5.2702	5.3359	3.8156	5.0976	3.9809	3.3103	4.6328	4.4963	4.6485	2.546	4.5613	5.5018	4.0461	3.2839	4.4983	3.9146	4.8243	4.6542	4.4074	4.144	3.9542	4.4931	4.6719	4.2713	2.7268	4.7323	4.5336
PF3D7_1400200.mrna3_1	PF3D7_1400200.mrna3_1;146	146	6.062	4.7903	5.3544	5.2672	4.6147	4.2365	4.7698	4.8841	3.1699	5.7032	4.8866	5.6308	4.9088	1.2869	3.903	4.7186	4.9486	4.9088	4.8232	4.4141	4.969	6.0862	5.0768	4.0807	4.2211	3.5336	4.464	4.6334	5.0548	5.3827	5.1098	2.6893	4.9588	4.934	4.0951	3.847	4.1465	3.9533	5.5125	2.7803	6.0391	4.7517	5.195	3.9607	3.8895	3.8115	4.5922	4.2296	3.4101	5.2215	5.2776	5.2957	4.0883	4.3792	4.9505	3.2645	4.8171	4.0993	5.51	3.9764	5.6636	5.8133	5.5847	4.2705	4.7159	4.2743	3.6369	4.8415	4.6882	4.3632	5.0272	5.5276	5.545	5.0356	4.9463	4.0453	6.4146	5.7425	5.6381	4.9621	3.4621	4.3625	5.5925	3.6346
PF3D7_1400200.mrna3_1	PF3D7_1400200.mrna3_1;147	147	5.1795	5.1227	5.1871	4.2957	3.5385	5.1164	5.2106	4.6764	3.3519	4.5613	5.093	4.6513	4.862	1.5753	3.7897	4.9667	5.7845	3.3992	3.8156	4.0072	5.2525	4.1326	5.3356	3.3161	4.3827	4.3861	2.98	4.257	4.4155	5.302	4.8679	4.2079	3.9212	4.4476	4.3792	2.3505	3.8728	2.6135	5.5954	4.1457	5.488	2.7268	5.2388	4.359	3.3103	3.0755	4.3736	4.2898	2.5311	3.4957	4.7782	3.6949	4.0583	4.857	4.7415	3.7981	5.2008	5.5577	4.3183	2.903	4.8836	5.6314	4.6076	4.6129	4.6702	4.7339	4.025	5.0794	4.7382	4.0721	4.079	5.3726	6.1391	4.1194	4.3132	4.1018	6.8101	4.4607	4.925	5.6476	3.957	3.5033	6.134	2.433
PF3D7_1400200.mrna3_1	PF3D7_1400200.mrna3_1;148	148	5.0909	5.1342	5.4506	5.1922	3.3688	5.0583	5.5859	4.0592	3.5595	5.6862	4.1961	5.9317	3.7887	3.3519	3.9241	5.5385	5.6264	3.2884	3.4276	4.9373	4.3052	4.1194	5.2032	3.9736	4.669	4.8258	3.9383	4.3618	5.878	5.8625	6.0038	3.843	3.9383	5.3309	4.5595	3.6462	5.2145	5.2001	5.8092	4.3771	4.6622	4.2102	4.1579	3.5765	3.7687	3.1906	5.2795	4.8379	3.2126	2.9616	4.1489	3.969	2.3813	5.0535	5.2585	4.8595	4.7197	5.2795	5.3245	3.0892	5.257	6.0076	5.4509	5.6809	5.8812	5.1759	4.3778	4.5735	4.0661	3.6229	4.0951	3.7666	5.4019	4.0798	4.7296	5.9741	6.1639	5.2087	4.7687	5.5583	4.3349	3.433	5.3377	4.8689
PF3D7_1400200.mrna3_1	PF3D7_1400200.mrna3_1;149	149	6.2168	5.673	4.9269	5.561	4.7032	4.9914	4.359	3.3702	2.2016	5.4624	3.4995	4.7241	5.2802	2.4725	5.2917	5.2157	4.9146	5.0942	4.0959	4.8968	5.5607	4.6977	4.3111	5.4744	4.7623	4.5515	2.3646	4.4647	4.6988	5.6439	4.3667	4.839	6.1264	5.337	3.8826	3.6088	4.7533	4.8704	4.9322	4.1819	5.9923	2.6229	5.3847	6.4537	4.2055	4.073	5.0317	4.6594	4.9383	4.6576	5.0334	5.0431	2.6041	4.2728	3.1522	4.5564	5.4594	5.8535	5.0751	4.7687	4.2087	5.489	5.582	4.9667	4.8379	4.9392	2.9855	5.1006	4.4861	5.0475	3.8846	4.7655	5.1039	4.106	5.2529	3.9754	6.101	7.3755	5.0286	6.0275	3.9946	3.5323	4.8505	4.6814
PF3D7_1400200.mrna4_1	PF3D7_1400200.mrna4_1;78	78	7.1191	6.0297	7.9027	6.0581	5.0121	4.9635	6.1014	6.6641	4.7109	7.4312	6.3413	6.5596	5.0849	4.2876	4.6294	4.5856	7.0786	4.5607	6.0501	6.5932	12.8644	5.7049	7.4208	4.3103	6.2498	4.9676	5.4594	5.8445	6.8925	12.5467	7.0596	6.904	5.4896	6.1092	5.314	6.3393	7.6004	5.496	8.8002	5.3796	5.2998	4.8146	5.0356	5.9612	5.8547	7.521	5.6741	8.8357	5.7271	8.6312	5.6996	6.2843	5.9425	7.5863	5.8822	6.3445	6.204	5.087	6.6655	5.4195	5.7618	8.1099	9.1478	5.4679	5.1707	5.8232	5.4951	5.5577	6.7252	6.9274	6.5148	5.6943	6.4197	7.0881	6.0898	6.3818	9.0158	6.4227	5.5726	5.5195	5.7225	4.9155	6.269	7.3624
PF3D7_1400300.mrna1_1	PF3D7_1400300.mrna1_1;133	133	6.3422	4.8836	4.7339	5.889	4.4535	5.6668	5.2581	4.0883	3.7549	5.6369	4.193	5.988	5.5091	3.3391	3.8885	5.9076	4.7586	4.2133	4.7714	6.3705	4.84	4.5367	6.0074	5.9814	5.3107	3.7698	5.2954	5.4087	6.1977	5.8716	9.1898	5.4232	6.0667	4.8968	5.3288	2.7377	5.8721	5.0501	6.3911	3.3561	5.5351	4.7109	3.8787	7.0104	5.1363	4.8948	5.4757	6.5469	3.842	5.5723	5.394	5.5735	4.8699	7.2207	5.7142	4.0488	3.4356	5.5729	5.441	4.6519	5.4456	5.8866	7.6309	6.0259	4.9699	5.6806	5.1558	5.4676	6.9974	4.7629	4.6758	5.5527	6.5395	5.0347	5.275	5.596	6.6803	8.1921	6.019	6.0016	5.8215	5.8097	5.2353	6.087
PF3D7_1400300.mrna1_1	PF3D7_1400300.mrna1_1;134	134	6.2447	5.7366	5.0175	5.5738	3.2048	4.6809	5.717	4.7756	4.1953	5.4077	3.844	5.1497	5.6032	4.0583	3.8728	6.0411	5.5919	4.2227	4.95	5.9502	5.3248	4.2957	5.9871	6.5726	5.5062	4.7197	5.4373	5.0308	6.5057	4.6656	5.4718	4.7131	5.2891	5.405	4.4963	4.9491	4.4128	5.3561	4.373	4.6035	3.5484	3.6206	5.3226	4.8639	5.5229	4.4542	3.2898	5.1989	4.9265	4.6124	5.0605	5.1408	3.7115	6.8857	5.7085	4.7714	4.845	6.2259	5.7004	4.7458	5.2705	6.35	7.6588	5.0009	4.942	5.946	5.5301	4.7745	6.5971	5.3466	1.1375	5.4077	5.2265	5.1977	5.1123	5.5561	6.4157	7.6153	5.1526	6.6995	5.2994	5.323	5.5497	6.1227
PF3D7_1400300.mrna1_1	PF3D7_1400300.mrna1_1;135	135	6.1332	5.4861	5.5357	5.3572	4.8659	4.4686	5.4614	5.6713	3.4803	6.1066	5.5674	5.7706	5.4466	3.8885	4.2327	6.2897	5.2334	4.4874	4.8207	6.9357	5.8143	5.2828	6.2071	5.0054	6.1162	5.1522	3.4046	5.3957	6.1104	5.9124	5.8384	5.4857	6.0974	5.6191	4.017	4.6536	5.1289	5.0081	6.0944	5.5817	4.7929	5.0036	5.6334	4.9035	5.5398	4.3298	5.5777	4.9736	3.4343	5.2887	5.4967	5.2521	4.5491	5.888	4.9869	5.0144	4.7602	5.6988	5.7328	5.9243	6.2874	6.5566	8.6785	5.3526	5.2415	5.8694	5.144	5.6516	7.4757	5.8812	4.366	5.8199	3.9937	4.9837	4.9331	5.8863	6.4506	8.7346	5.8407	5.6619	5.6194	4.1326	6.1039	6.9719
PF3D7_1400300.mrna1_1	PF3D7_1400300.mrna1_1;136	136	6.2911	4.7511	5.3992000000000004	5.4293	5.6513	5.3642	5.4816	5.5407	4.3132	5.6668	4.9373	4.1779	5.6576	1.9298	4.0934	4.5261	6.054	5.1973	5.8186	6.1548	6.0581	5.1094	6.6069	4.7719	5.8012	4.8505	4.2928	5.332	6.1667	5.7766	5.8442	5.7517	5.0794	5.8342	5.4383	6.3778	5.7298	4.8253	5.0121	5.2203	2.98	5.4423	5.1198	5.7687	11.7566	5.0925	6.0856	5.8045	4.6865	5.9989	5.4077	3.903	3.585	6.351	4.5311	5.5295	5.6582	5.6865	5.5723	4.942	5.8076	6.8412	8.9785	5.5586	5.0117	5.4121	4.5279	5.2199	6.8149	4.3001	4.8934	5.3498	5.5928	5.5886	6.1187	6.4524	6.5353	9.2806	5.9844	6.2595	4.8768	4.7361	5.934	6.922
PF3D7_1400300.mrna1_1	PF3D7_1400300.mrna1_1;137	137	6.5278	5.1779	5.2972	6.1729	3.8146	3.7623	5.0853	6.4611	4.0179	6.9957	5.3988	5.5037	6.3834	4.1554	5.1346	4.7745	6.4676	5.9993	6.6449	5.6871	5.9533	5.4091	7.0796	5.7334	5.353	5.8699	5.2137	6.4296	5.4356	5.0951	6.316	6.1671	5.6687	5.4212	5.9291	5.8699	5.4799	5.5154	6.0832	5.1379	5.098	4.9001	5.1961	5.5398	6.5532	5.4922	6.2116	5.7442	5.6387	5.4326	6.8519	5.0531	4.7639	6.9972	6.0455	5.4715	5.8364	6.2544	5.3288	7.045	5.1871	6.5092	9.7963	5.846	5.5702	6.2965	4.3639	5.712	6.6463	5.2472	6.3512	5.625	6.2841	5.0993	6.5547	5.9239	7.1614	9.2372	6.0002	5.4558	5.9488	4.6206	6.2236	6.7043
PF3D7_1400300.mrna1_1	PF3D7_1400300.mrna1_1;138	138	6.8776	5.6256	4.0081	5.2122	3.7049	4.9598	5.1683	4.8669	2.905	7.1412	4.8885	4.3554	5.2909	3.211	5.5195	5.314	4.5753	3.4209	4.5059	4.9026	4.3262	4.1795	5.9281	5.6536	5.0527	6.4413	4.9269	5.4124	5.6772	5.7616	5.6719	5.3565	5.31	5.0704	4.2434	1.511	4.3604	3.7214	5.5236	5.4433	3.7485	4.0365	4.0426	4.4816	6.1449	3.9088	5.4216	4.5981	3.3205	5.1135	6.7017	5.1185	4.9672	5.7211	4.6479	4.696	5.4443	5.4998	5.4637	6.0281	5.1252	5.8189	9.1995	4.6651	5.1387	6.614	4.1643	4.9937	4.9388	4.6241	4.4482	5.0661	6.0358	5.6812	6.9852	4.7777	6.6931	8.1177	5.8706	6.3262	7.6646	1.9782	5.1739	5.6156
PF3D7_1400300.mrna1_1	PF3D7_1400300.mrna1_1;139	139	5.3395	5.4835	4.4114	3.847	4.4931	5.625	4.6433	4.3861	3.3377	6.1164	3.7279	4.8283	4.5021	2.4983	4.1035	5.441	5.2832	4.2126	4.2479	5.3402	5.5125	4.2063	4.5862	4.3226	5.5686	5.581	3.1875	4.8909	5.1993	6.3776	5.4172	3.7506	3.3992	4.8851	5.5176	4.1102	4.1094	5.213	5.0121	3.7581	5.407	3.488	5.0492	5.1367	4.4469	4.6702	3.9928	4.9345	3.1408	4.4067	7.1601	5.3537	5.3071	4.9773	4.1481	3.7495	5.3491	5.1839	5.537	7.4592	5.4783	5.1655	9.2999	4.1906	4.7131	5.7216	3.7159	4.6938	5.7118	4.5832	3.3434	5.057	5.3027	5.0858	7.8031	5.7732	6.77	8.5125	5.4861	6.2834	5.9054	3.3978	5.0378	5.6755
PF3D7_1400300.mrna1_1	PF3D7_1400300.mrna1_1;140	140	5.8311	7.5205	4.4423	5.1647	3.9873	4.0197	5.3775	2.5336	3.6427	6.2744	5.1803	6.1127	5.8227	1.3951	4.7975	6.0522	5.3107	5.3628	4.9222	5.4663	5.8227	4.4548	5.6665	2.8032	4.1851	5.6769	4.813	5.6974	6.1391	6.7921	6.3176	4.5129	4.9932	5.9982	5.1106	5.2506	3.6611	4.0652	6.5735	4.3736	3.9241	3.4128	5.1751	4.9672	5.3892	4.9809	5.9828	6.6769	1.9672	2.6299	7.0718	5.4663	6.0464	4.5807	5.7203	4.332	4.5053	4.4535	5.8135	7.8826	4.9131	5.682	8.8647	6.4328	5.5515	6.7219	3.4686	5.9081	5.2716	7.8265	5.0674	4.9823	5.5351	5.9736	8.3147	4.9069	6.3939	8.3228	5.7677	6.106	7.0767	4.7082	7.6517	4.1867
PF3D7_1400300.mrna1_1	PF3D7_1400300.mrna1_1;141	141	5.7244	5.4492	5.1387	5.9028	4.2149	5.2961	4.6358	7.0982	4.4744	5.3743	5.6899	5.1607	5.4141	2.6803	5.4074	4.3363	4.7618	3.6076	5.7093	6.4862	6.0157	5.3509	5.2361	5.6508	5.1098	4.1276	4.9805	5.897	6.2479	6.8312	6.1198	5.1081	6.3906	5.1214	4.9598	3.546	3.5692	4.8634	6.1807	5.3374	4.1227	4.0755	5.6767	5.0453	5.0777	5.1723	5.3806	5.3782	2.1603	4.7592	6.5102	4.7908	5.3628	6.5225	5.047	4.851	4.1465	3.7949	6.0061	6.6918	5.8846	5.9362	7.1679	5.1094	4.1094	5.5573	5.5729	4.9155	6.4861	4.3653	4.4835	5.89	5.7647	4.8334	7.3263	6.0367	7.5102	6.6026	5.2016	5.3558	5.9418	4.5999	6.0444	6.7482
PF3D7_1400300.mrna1_1	PF3D7_1400300.mrna1_1;142	142	6.7554	5.0483	5.8955	5.1218	4.7565	5.5283	5.7993	4.3916	2.9107	6.8897	5.0544	6.2643	5.5886	3.9523	5.2418	5.3154	5.9196	3.0461	5.2772	6.6302	7.2185	2.5729	4.1127	5.2843	4.7334	5.4077	7.425	5.3639	6.8217	7.3008	5.7824	4.9064	5.8037	6.5662	5.2388	6.8162	4.565	5.6165	6.2672	4.6988	3.9699	4.9768	4.8861	5.0951	6.3899	5.0972	4.4803	5.4735	4.0993	4.4249	7.3887	5.5141	4.1643	6.8557	5.4529	5.5677	4.5795	5.7581	5.6029	8.6425	5.9288	5.879	8.9836	5.4239	5.4954	6.7876	4.2494	4.887	6.7485	5.1811	4.2196	5.374	5.5065	4.3618	8.4022	5.6935	6.9119	7.109	5.814	7.2611	6.9463	5.0592	5.4692	6.5676
PF3D7_1400300.mrna1_1	PF3D7_1400300.mrna1_1;143	143	5.8344	5.3143	5.2456	5.9727	3.7666	4.435	4.7918	4.5928	4.4561	5.4832	3.3031	5.3252	4.5558	4.6106	4.2418	5.4336	4.7463	3.263	4.6235	6.3966	6.9773	4.8674	4.2165	3.9298	5.7698	5.5005	2.9298	5.6809	6.7182	6.4939	6.2005	5.5423	4.9681	5.3705	3.5862	4.1946	5.1031	4.393	6.1587	4.8773	3.6982	4.5795	4.6696	4.2196	4.7913	5.7939	5.6608	5.9201	5.1787	4.8904	6.9912	5.3338	5.0272	6.8863	5.9542	4.4229	5.4951	5.3154	5.3576	6.9948	5.813	5.517	6.0043	5.6415	5.516	6.2447	5.986	5.2005	8.0283	5.3298	4.8268	5.1566	4.4101	6.2737	7.7164	5.2581	6.2346	6.4133	6.0747	5.9456	6.7363	4.8258	5.434	8.6626
PF3D7_1400300.mrna1_1	PF3D7_1400300.mrna1_1;144	144	6.111	5.121	5.5945	6.0875	5.6005	5.966	5.5865	4.887	3.3716	6.1357	5.5432	6.1194	5.6384	1.7698	4.7522	5.2453	5.3381	4.9246	4.9732	6.7177	6.8226	6.2223	6.7917	4.9369	5.7988	5.9554	4.7263	5.7057	6.25	5.7536	6.6402	5.6375	5.323	5.4222	5.4419	5.1457	4.6485	5.7363	6.0583	4.7296	3.9364	4.691	4.7645	4.269	4.6736	5.285	5.6305	5.9498	3.9184	4.5993	6.8403	5.3466	5.3823	7.8111	5.9067	5.7613	4.8992000000000004	5.7112	4.916	6.1833	7.519	6.0505	4.8629	5.6421	4.3875	5.3975	5.0365	4.9937	8.1726	5.496	6.1914	5.1823	5.5942	5.5567	7.0395	5.8367000000000004	6.7671	5.9547	6.8646	6.2911	6.36	4.3978	5.7679	7.6628
PF3D7_1400300.mrna1_1	PF3D7_1400300.mrna1_1;145	145	7.1967	6.3447	5.269	5.4135	4.6571	5.3201	5.701	4.7241	5.6226	7.0346	5.3234	5.8148	4.5059	4.2464	5.4594	5.098	5.9446	3.8278	5.07	6.9707	6.4426	5.4578	6.9217	5.8782	4.859	5.3284	5.2114	4.9923	6.7308	7.2767	6.0982	6.8053	5.993	5.5258	6.102	4.4796	4.4647	4.6502	5.3865	4.6375	4.2935	4.1169	5.8194	5.8515	6.3443	5.3331	5.8452	6.3462	4.5868	5.1977	5.1969	5.3892	6.1597	7.9623	5.087	5.1871	3.4555	4.5286	5.935	8.0892	5.8795	6.5814	5.5874	5.2679	4.1562	5.3642	4.5317	5.0811	6.6326	4.2126	3.8309	5.765	6.2382	5.6171	8.1502	5.8344	7.4577	5.8347	5.5336	6.5549	4.8826	5.1898	5.9484	8.0429
PF3D7_1400300.mrna1_1	PF3D7_1400300.mrna1_1;146	146	7.0001	4.2342	5.4366	5.8691	4.6218	5.3978	5.2746	6.0161	3.2434	7.8128	8.0433	10.1213	5.6713	4.4938	4.8043	5.5512	5.7541	4.4561	5.2095	6.1697	8.6486	5.2176	6.8714	6.1187	5.0237	5.4253	4.6427	4.4822	6.8354	8.6813	7.0543	6.56	6.4283	4.7639	5.6343	3.854	3.9193	4.8384	5.8442	3.7897	6.6032	5.3455	6.1315	7.0432	7.0191	6.4678	4.9841	6.6561	4.8802	3.99	6.1767	5.636	7.1003	6.4762	5.9079	5.4764	4.5416	5.4101	5.2675	5.5945	5.1973	7.116	6.2544	5.7442	5.2795	5.9873	5.0755	5.3681	4.4601	6.5632	6.065	5.6118	7.4099	6.2403	5.6218	4.943	7.4315	4.903	5.7257	6.0646	5.9376	6.225	6.9662	5.3484
PF3D7_1400300.mrna1_1	PF3D7_1400300.mrna1_1;147	147	7.22	5.4718	5.8079	6.3975	4.3505	5.8447	6.935	8.863	4.3764	8.2605	7.0892	9.9915	6.625	4.9397	5.9784	6.3654	9.2641	5.6314	5.5179	10.7073	8.3866	6.2024	14.1378	6.4068	5.4886	5.3583	3.2157	5.4283	10.3031	8.448	6.3892	13.6472	6.5102	5.6209	5.4979	4.4912	4.6264	8.4598	10.3591	3.9269	8.6066	6.3038	6.7061	8.0154	8.2008	6.2244	8.268	9.4159	6.319	5.0751	6.4555	6.6053	7.0726	7.3065	5.6067	6.4774	5.0959	10.8473	7.5734	5.9331	5.0579	7.0912	6.9621	6.3757	11.2783	9.1899	4.126	5.3844	5.6285	5.8919	6.0873	6.0034	12.7637	8.1276	5.6305	5.7087	8.2853	5.6413	6.5957	11.6005	7.9788	5.1807	7.1167	5.4172
PF3D7_1400300.mrna1_1	PF3D7_1400300.mrna1_1;148	148	7.8727	5.2153	4.5765	6.7888	3.7323	6.2568	6.7638	8.5064	5.223	8.5638	5.8701	9.1695	7.1358	4.8288	5.632	5.7613	8.9084	4.9686	5.463	10.3649	8.0955	5.8897	13.3343	6.1705	4.0144	5.4509	3.6381	5.2943	10.1015	8.3003	6.224	13.1342	6.8039	5.5144	5.6453	4.7698	4.4803	5.0488	7.0807	4.5705	7.9936	4.9768	5.5922	7.2332	7.8473	6.1408	5.5276	6.4251	6.5184	5.3978	6.1847	6.2405	6.9531	6.3533	5.4046	5.4246	5.6097	11.1464	7.8732	5.7115	5.6639	7.2624	6.135	6.2244	10.5934	8.1431	4.9796	6.1264	4.3778	7.4266	5.1502	6.64	11.8706	7.6938	5.1867	6.0011	8.1473	6.4217	8.0318	11.1723	9.5526	6.1293	6.4211	5.5598
PF3D7_1400300.mrna1_1	PF3D7_1400300.mrna1_1;149	149	7.6232	5.0652	5.7525	8.7015	4.842	6.1867	7.4866	8.6291	5.4915	7.4758	9.5103	6.788	9.2822	4.1424	5.5311	6.2201	8.7902	5.4529	5.3837	7.5007	7.3175	5.7999	7.7921	5.785	5.7536	5.09	5.6656	5.354	7.5784	6.4471	5.6223	7.0748	6.3656	4.9612	5.6513	4.1803	4.888	5.8115	6.5863	4.6854	6.1037	3.9736	8.7876	7.5863	6.0184	4.0108	6.2344	6.6169	6.1813	5.3423	7.2279	8.7919	11.0215	6.6021	5.0674	4.8777	4.8851	5.8006	5.2342	7.5343	6.1414	6.8826	5.5345	5.972	6.0921	5.5841	5.4591	5.8844	10.6392	4.7065	4.9782	6.5733	7.4055	5.0041	7.0962	5.9451	6.6248	5.7965	6.1645	6.5969	5.193	6.6069	6.2957	9.9136
PF3D7_1400300.mrna1_1	PF3D7_1400300.mrna1_1;150	150	7.4579	6.4524	5.6528	9.2198	5.7409	5.842	7.5675	8.5278	4.1194	8.1986	6.0616	7.7781	8.9559	3.9231	5.8495	5.0674	8.5006	4.8929	6.2135	6.6834	9.8112	5.842	7.8225	5.9331	5.3323	5.116	4.669	6.3138	7.2623	8.0394	6.5962	7.7536	5.9236	5.0887	3.5595	5.4979	4.5945	5.3985	6.5033	5.5619	5.6857	4.2935	8.6462	7.2395	5.8753	5.3653	5.5141	6.9112	6.794	2.8817	6.4949	9.1521	13.4974	6.1447	5.3078	5.2843	5.5046	6.3985	5.7466	6.8823	5.4835	6.5163	6.4152	5.825	6.0014	4.98	5.2649	4.5922	10.835	5.1497	5.5232	6.0864	6.5917	5.8721	7.5208	5.2702	7.182	6.6473	6.3581	6.7411	5.6687	6.2589	6.3266	10.2501
PF3D7_1400300.mrna1_1	PF3D7_1400300.mrna1_1;151	151	7.7113	5.7018	6.127	12.0463	5.3844	6.7301	8.2992	9.3847	2.7355	8.0428	7.2883	7.4203	12.2549	3.5298	6.4832	5.841	9.8545	2.0738	5.7065	7.0764	7.2458	5.7743	7.823	6.6508	5.2172	10.0645	5.1659	5.4266	7.2787	7.2953	6.2055	7.1902	5.8773	4.9359	9.091	4.8758	5.9864	6.1564	7.6013	5.5804	6.4074	4.2884	9.3457	5.8079	6.6347	6.8156	6.4116	7.1861	7.809	5.9891	6.8576	10.0239	12.7116	5.7241	6.9895	6.7268	6.0678	6.0853	5.5382	4.8309	6.3593	6.6894	6.8208	6.218	5.8953	4.957	6.3537	5.4581	11.1394	7.1805	6.0119	5.1481	7.9849	6.963	4.8043	6.2928	7.4354	5.4121	7.4891	6.719	5.7393	7.5216	6.4036	11.5616
PF3D7_1400300.mrna1_1	PF3D7_1400300.mrna1_1;152	152	7.6112	6.0963	6.1422	6.2615	5.9866	6.4756	8.0399	9.27	4.5801	8.1932	7.5771	7.03	5.9359	3.9991	6.3306	6.3459	9.2938	4.2847	5.299	6.4837	6.8801	5.4306	5.9269	6.7078	5.3341	9.69	3.9069	5.0475	5.9107	7.8345	6.7208	5.7806	6.6078	5.7918	8.6428	4.4053	4.6904	5.8084	7.0408	6.0121	5.2472	5.0277	9.155	6.5844	6.2141	5.643	5.516	6.6304	8.2354	3.278	7.1034	9.9212	6.847	4.9006	6.4194	5.0518	5.3872	6.1871	5.9146	4.645	5.1334	6.5954	4.9588	6.2304	5.51	5.3001	6.5557	5.0255	11.485900000000001	8.35	4.4686	5.7642	7.5918	5.3872	5.7134	5.2836	6.87	5.204	7.1535	6.8504	5.7509	7.4548	6.4005	11.6193
PF3D7_1400300.mrna1_1	PF3D7_1400300.mrna1_1;153	153	8.0924	6.314	7.6291	6.3464	4.6628	6.6266	7.5748	9.3728	4.275	7.9969	6.8542	7.8621	6.192	4.9001	6.6545	5.9925	9.5814	4.2001	4.295	5.4944	6.9323	6.5056	7.7982	6.1077	5.7063	3.8963	4.9855	4.3491	6.4943	5.439	6.6444	6.6555	5.6831	5.561	4.7495	4.5046	5.1775	5.6035	7.0732	5.575	6.2143	2.9672	9.4739	6.4111	6.61	7.0414	6.942	6.7126	6.646	5.7342	6.9656	10.1099	2.3785	5.931	6.6018	7.4176	5.4216	6.1029	5.8009	4.5091	5.3306	6.2798	6.4589	7.0384	5.5201	5.5423	6.732	5.5229	11.0111	7.9741	7.2299	5.2909	7.0863	6.9033	4.6264	5.856	7.0878	4.6433	7.4852	6.4441	4.6571	7.3512	6.2743	10.8827
PF3D7_1400300.mrna1_1	PF3D7_1400300.mrna1_1;154	154	7.9414	5.5103	6.1759	5.5336	4.2434	6.086	8.3681	10.1066	4.0488	8.3647	5.4216	8.2657	5.3944	5.2784	6.4722	6.1548	10.4854	3.6135	6.3012	9.8227	6.5491	6.5998	13.569	6.2137	4.9896	4.6462	3.9891	5.2847	9.5552	6.7138	7.065	13.4144	5.6259	5.3851	5.5223	5.4111	4.649	5.6631	7.341	3.6519	8.085	4.2434	9.5167	6.8124	7.3681	5.3034	6.0624	6.4439	6.3719	5.0268	7.7208	10.2335	3.0652	5.2284	5.85	4.8575	5.323	12.0641	6.9668	4.6276	7.7153	7.0078	7.7186	7.2525	10.4605	6.4655	6.6058	4.9193	11.3878	7.3175	4.851	5.9067	13.7713	7.4653	5.1022	7.8038	6.9579	6.4089	7.8937	10.8219	6.04	7.9099	5.4419	11.7872
PF3D7_1400300.mrna1_1	PF3D7_1400300.mrna1_1;163	163	6.4109	5.3349	5.3981	6.4777	4.8644	4.7923	6.189	7.3225	3.9155	7.3483	9.5287	6.2057	6.8452	4.6129	3.7236	6.2192	7.8338	6.1993	8.2075	5.2664	7.267	5.218	6.5037	6.8018	9.4193	6.0985	2.7004	7.8221	5.4598	7.6165	6.3478	5.9841	6.1719	9.8927	5.4296	3.8679	3.9011	5.842	8.621	4.7409	4.9026	4.9621	6.3423	6.516	6.3111	5.5671	6.2954	7.7405	4.5329	4.6809	5.6702	7.2803	5.9614	8.02	5.7104	6.0308	6.1497	5.9669	6.2494	5.6424	8.7422	6.0186	8.0165	6.5938	6.457	5.3388	4.9565	6.0323	7.9743	5.5276	4.6171	4.9463	7.2366	6.0862	5.9224	8.3176	6.1617	7.936	6.4072	7.6845	4.9732	4.5348	5.2126	8.3231
PF3D7_1400300.mrna1_1	PF3D7_1400300.mrna1_1;164	164	5.7312	5.8748	5.5129	7.108	1.8718	4.7021	6.4418	5.3861	1.7908	7.1359	4.4976	6.4454	7.0223	4.86	5.6633	6.7241	7.0599	3.7856	5.4436	4.5625	6.8357	3.1538	5.4005	6.5452	6.8625	4.6206	4.934	4.7671	5.7315	6.958	7.1896	4.7131	6.5013	7.9819	6.5833	2.3074	4.332	5.9472	5.1663	4.2141	4.6814	3.3992	5.8992000000000004	7.3326	4.0027	5.4489	6.488	6.4365	5.114	4.0339	4.9676	6.3593	4.8237	8.2344	4.7965	5.3306	4.7923	6.142	6.6171	4.8639	7.2692	5.7115	8.155	6.133	5.8982	5.0925	4.4963	4.9932	6.6516	6.9062	4.8012	5.0295	7.7334	6.1075	4.5753	7.0704	6.212	7.8732	5.8763	6.4727	5.1477	4.9383	5.6182	5.8723
PF3D7_1400300.mrna1_1	PF3D7_1400300.mrna1_1;165	165	6.1548	5.5512	5.6317	6.3473	4.0909	5.8056	5.1412	5.314	4.8841	7.312	5.3716	5.9126	5.3896	3.8895	6.3745	4.8166	6.267	4.4983	3.9477	5.8728	6.3151	4.9402	6.68	5.7123	5.225	4.5466	5.489	4.7175	6.0794	6.7015	6.1175	6.4	5.9193	5.3813	4.8248	5.5856	4.9006	9.4094	5.6633	5.6363	4.8445	4.9919	5.8243	6.9192	6.2215	3.845	9.4684	5.1558	5.3255	6.7376	5.7996	5.7181	6.0081	7.9227	5.8787	4.433	4.8079	6.7279	5.1123	5.1655	5.7197	6.9227	8.7747	6.2891	5.9009	5.5138	5.4941	6.4994	5.393	6.0415	4.7703	5.0985	7.664	6.1971	5.0819	5.7727	6.5812	7.8434	7.1573	6.4313	4.2149	4.3512	6.273	5.044
PF3D7_1400300.mrna1_1	PF3D7_1400300.mrna1_1;166	166	7.6687	5.4172	6.5232	5.9119	4.6294	5.4192	5.5871	4.8545	4.6218	7.8628	4.9621	4.9495	5.5154	3.7918	6.2561	5.2257	5.9088	5.5714	5.0228	5.3498	6.4293	3.6848	5.1268	5.4561	4.9754	4.857	5.7586	4.9203	5.765	6.2267	5.8807	2.3978	5.7137	4.9103	3.3377	4.8475	5.4906	6.3999	6.1307	3.9991	5.2052	3.4101	5.9001	9.1834	8.7885	4.8006	7.0879	5.2521	5.4673	6.7219	5.4793	6.2374	3.5236	7.7558	5.3041	4.3716	4.8384	5.2184	5.6159	4.6467	5.0951	6.1926	8.2313	5.8625	5.2898	4.9686	5.4938	5.6294	6.3987	5.0152	5.6064	4.8146	5.2269	3.6017	6.1175	5.8407	6.9234	7.4939	7.0744	5.8669	4.7677	4.1683	5.7298	6.9525
PF3D7_1400300.mrna1_1	PF3D7_1400300.mrna1_1;167	167	7.4931	5.0925	5.3147	5.6859	4.5674	6.1725	5.541	5.1018	6.1106	7.0811	3.8748	5.3409	5.5342	4.5002	6.4919	5.1235	6.019	4.5404	5.7787	6.1593	6.1062	5.5966	5.4249	6.1363	5.4666	2.8718	3.6241	4.8278	6.8186	6.4187	5.6381	4.8248	5.6121	5.5981	5.5392	4.7996	5.1526	7.4718	5.9281	4.6112	5.3284	2.9486	6.6479	8.3819	8.2165	5.3198	7.1739	5.8117	4.3176	6.9806	6.6024	4.9378	4.9439	7.9432	6.2664	4.4175	4.8895	6.3341	5.6389	3.7377	6.4754	6.4168	6.4712	6.4259	5.384	5.3684	5.8074	6.1558	7.732	7.202	5.3158	4.8298	5.8982	5.4973	4.841	7.0437	6.8209	6.143	7.3323	6.5842	6.0987	5.9298	6.8796	7.3531
PF3D7_1400300.mrna1_1	PF3D7_1400300.mrna1_1;168	168	7.0395	5.5179	5.5435	6.2765	3.1667	5.8369	5.4656	5.6893	3.9982	7.8278	6.2091	5.4356	6.6999	4.4128	6.2498	5.3187	5.0963	5.202	5.093	6.1918	6.3533	5.384	4.8349	5.8535	5.4725	3.9764	5.7536	4.8919	6.6122	6.5382	6.3954	5.3621	5.1264	5.9186	5.6126	4.5987	5.2098	5.005	5.7795	3.905	4.4155	3.7866	6.6598	7.8745	9.6666	4.1127	5.04	4.3764	3.6381	6.7546	7.5382	5.4718	4.9896	7.6288	5.8071	4.5975	5.0522	5.7401	5.14	5.2843	5.9186	6.6171	6.2931	6.7789	5.3356	5.5534	6.6765	5.435	6.6743	7.6966	5.1719	5.0413	6.8138	6.0016	5.8301	6.0708	6.7093	6.803	7.0362	6.7621	5.6963	4.9093	6.3915	7.4622
PF3D7_1400300.mrna1_1	PF3D7_1400300.mrna1_1;169	169	7.5724	6.0257	5.3427	7.4038	4.6334	6.7145	5.6929	5.7266	4.0892	7.7665	5.3761	5.1114	7.3176	6.5138	7.084	5.0081	6.5546	4.9131	5.1791	6.5038	5.1867	5.6817	4.8866	6.6289	5.021	4.9064	4.5765	5.9453	6.6781	5.7509	6.2075	4.5242000000000004	6.0083	5.5129	5.5432	5.328	5.5922	6.708	6.9466	5.0479	5.3309	4.9477	6.0314	8.4087	8.1963	5.5984	6.1092	5.3799	4.4296	6.9515	11.6157	5.8844	4.5814	7.5552	6.2348	4.742	5.6727	5.6559	5.9644	4.0347	6.7271	7.2529	7.0594	7.0065	5.1202	5.5524	5.6921	6.633	6.5393	5.9319	4.054	5.607	5.2098	5.2012	5.8853	5.6625	6.5154	6.5014	7.4168	6.7083	5.3363	6.6125	7.0508	7.6233
PF3D7_1400300.mrna1_1	PF3D7_1400300.mrna1_1;185	185	6.5733	5.6401	4.5928	8.0842	4.8125	5.6082	7.5068	6.3733	2.6736	5.9814	4.5198	4.1938	8.4206	4.5558	5.6017	7.9519	6.005	5.314	5.3473	5.8148	6.8779	4.8099	5.6337	5.5195	5.4571	6.7021	6.2657	4.0781	6.4537	6.3282	6.8471	4.1587	5.8785	6.5714	5.7145	4.7629	4.4957	5.7293	6.9001	5.4259	4.4542	6.8049	6.0817	5.6786	5.6418	4.4686	5.0281	6.6452	7.5282	5.8612	4.9184	7.0218	4.3212	4.7745	6.5138	3.845	5.5942	7.0664	5.7884	4.7361	4.4216	6.0228	6.3311	5.7923	5.5429	5.9143	5.3512	5.4705	5.1675	5.7203	3.9828	5.5671	7.5508	7.0921	5.0976	5.2032	7.5217	5.8507	6.3859	6.776	5.9196	3.9165	4.9819	5.6784
PF3D7_1400300.mrna1_1	PF3D7_1400300.mrna1_1;186	186	5.9715	5.7711	5.488	6.8442	3.842	5.3096	5.0014	4.6531	2.4594	6.3052	3.3978	5.7463	5.6979	3.5423	4.4764	5.5497	5.5768	3.0286	4.6229	3.859	5.5714	4.0224	4.1835	4.3944	4.9088	5.7674	3.2063	4.855	4.9083	5.3114	5.0691	3.3118	4.554	4.4429	5.047	0.9782	4.9919	5.5512	5.3512	4.6029	4.1326	5.8369	4.6999	5.2288	4.2824	4.7197	4.765	4.7032	5.9397	3.2869	5.1164	5.9605	2.5801	3.7887	6.0426	4.6358	5.6826	5.9973	5.696	4.5441	5.1667	6.9888	4.9355	4.6599	7.1171	5.6389	4.8202	5.4002	3.2219	5.6719	3.9001	4.7522	6.1757	4.7819	5.2211	5.0925	6.6232	4.7252	5.3266	6.3999	5.7658	2.0942	6.582	4.9269
PF3D7_1400300.mrna1_1	PF3D7_1400300.mrna1_1;187	187	6.8915	4.7038	5.575	6.2653	5.6873	4.6736	6.6556	5.7748	5.0648	6.5225	6.047	5.5521	6.6755	5.8909	4.3604	6.4031	6.8669	3.4634	5.5723	5.2122	6.07	2.0976	4.9059	5.4565	4.749	3.5765	5.126	4.5969	5.2106	5.1428	5.3537	2.0286	5.4919	5.116	3.8379	4.2203	3.903	4.9686	6.6765	4.4757	3.4249	5.3933	6.029	4.8349	4.5577	4.2832	6.1346	5.0023	4.6159	5.3049	5.2638	6.91	3.6369	5.2437	6.0715	4.0866	6.4853	6.1214	5.1489	4.6473	7.5981	8.6493	5.1934	5.9062	8.2661	5.578	4.047	6.3684	6.0904	6.2416	4.4712	6.0135	6.1657	5.6135	4.9236	7.4124	8.8759	5.1977	5.9243	8.5682	5.2675	3.6736	7.2826	5.044
PF3D7_1400300.mrna1_1	PF3D7_1400300.mrna1_1;188	188	5.7787	5.7568	5.8014	7.5416	3.7323	5.8311	7.2479	9.7504	5.1506	6.8981	4.6421	4.8314	8.2517	4.9021	4.1659	5.8931	10.0837	4.6035	3.9193	5.0197	5.4838	5.9248	4.5491	4.7793	4.8728	3.6927	5.4074	4.9986	6.0514	5.6026	6.2305	2.7887	5.7249	5.9305	4.6456	3.7708	4.9575	4.2126	5.5692	5.405	2.3618	5.6516	5.8319	3.8329	5.5407	5.1607	6.4573	6.5367	4.0583	5.4376	5.2242	5.4118	5.5689	5.9103	7.185	5.0721	4.717	6.0618	5.9498	4.6707	6.0119	8.438	5.1457	4.2765	8.4679	5.7409	4.435	6.4128	5.9458	7.0583	5.0383	5.353	6.6389	5.8347	8.2302	6.2529	8.2616	5.634	5.4053	9.1896	5.5644	5.0405	7.0564	6.3654
PF3D7_1400300.mrna1_1	PF3D7_1400300.mrna1_1;189	189	6.3663	6.0652	5.2596	6.0246	2.926	5.9418	8.0134	7.1514	5.079	6.5801	5.2555	4.4249	6.1102	1.9745	5.5276	5.8235	8.9267	2.903	6.0909	6.2085	7.2345	5.6296	3.157	5.2288	5.1081	3.7192	4.9098	4.7115	6.1955	6.0372	6.1396	1.4114	6.2726	5.6927	4.435	3.8807	5.1473	6.3835	5.7148	5.4209	3.8063	6.479	5.0768	5.5267	5.0188	5.0108	6.2919	5.8293	4.2165	4.701	6.4643	6.2365	4.1739	5.7159	6.4443	4.8909	6.1062	7.2204	5.7819	4.047	5.3639	5.8349	5.0883	5.6109	6.3098	6.1152	5.431	5.5895	5.9941	5.96	5.2917	6.2369	6.4975	5.8475	5.4502	4.5429	6.7125	6.302	5.5948	7.1293	5.7978	4.7908	4.1432	6.1035
PF3D7_1400300.mrna1_1	PF3D7_1400300.mrna1_1;190	190	6.5379	5.6713	6.4512	7.7964	1.1953	4.3916	6.269	8.7358	3.7761	6.3859	6.2692	9.7879	7.4608	0.546	4.4403	5.2521	7.7156	6.0887	5.0691	7.9309	5.2137	5.6253	5.696	7.1524	9.1578	9.3779	6.4	5.3341	8.3475	5.0648	5.765	5.2353	7.0967	10.063	8.1397	6.3245	4.4296	5.4686	5.5999	4.8585	5.8472	6.318	6.9677	5.9348	5.6444	4.8625	5.1898	5.4476	4.4751	6.727	14.0817	11.2044	5.0896	6.1402	5.7101	5.8807	5.3792	5.8733	7.0165	6.9348	6.1328	10.7942	8.4506	5.581	8.7335	5.3205	5.774	6.2327	6.1532	5.4874	4.4893	5.3498	5.9129	6.548	6.1705	6.6575	10.7718	7.4485	7.0181	9.0469	5.9395	5.4728	6.862	6.3129
PF3D7_1400300.mrna1_1	PF3D7_1400300.mrna1_1;191	191	6.5259	5.632	5.5561	5.7869	3.2705	5.5404	7.3125	8.9193	5.2441	6.0674	8.8074	8.7381	6.2919	2.85	5.3381	5.4552	8.8276	6.4994	4.4135	7.4928	8.0124	5.7546	6.3764	7.1804	10.6408	10.7751	6.6061	4.5975	7.9181	7.7898	6.0976	6.6758	7.6935	11.098	10.5272	7.3581	5.5765	5.1077	5.2998	4.8792	4.464	6.0594	5.7002	4.6194	5.5629	5.5478	6.2319	5.8887	5.2403	6.6702	14.2084	5.4283	2.8895	6.1272	6.334	5.054	5.3012	5.8605	7.4529	8.253	7.4786	9.3803	7.7588	4.7745	8.5094	5.005	6.0106	6.9917	5.4825	6.8163	4.7186	5.1607	6.2519	5.8826	8.7	7.6824	9.2506	7.5329	7.016	8.9986	5.4979	6.3736	7.3057	6.8685
PF3D7_1400300.mrna1_1	PF3D7_1400300.mrna1_1;192	192	5.6659	5.2634	5.4617000000000004	4.5668	1.7355	4.9575	5.7745	7.8985	4.144	6.0288	6.6977	5.2705	5.6602	0.9336	3.7908	5.7206	7.186	5.3764	4.5692	6.5747	5.7721	5.142	5.4683	5.6943	7.6542	4.9537	6.9159	4.4236	6.0032	5.3823	5.8878	4.785	7.0867000000000004	7.9561	6.3268	5.1081	3.3377	4.4931	4.8156	5.2327	4.4893	7.6319	6.1402	4.251	4.9537	3.0108	4.4535	5.5907	5.2843	4.8909	13.2049	5.4522	4.6747	4.4423	4.2048	4.9828	4.7533	5.6387	6.8279	6.7552	5.7153	7.7497	6.2937	5.9143	6.2815	5.3681	5.0255	5.0286	5.5416	4.8723	4.6639	5.1052	4.7087	5.9364	7.3316	5.8679	7.7276	6.3315	5.7137	7.3439	4.2234	4.9359	5.2906	5.4699
PF3D7_1400300.mrna1_1	PF3D7_1400300.mrna1_1;193	193	6.1938	5.7027	5.2917	5.7167	3.3234	5.4289	6.4229	8.4038	5.005	5.9977	8.6561	6.2595	5.8846	3.7698	4.464	5.3374	7.756	5.9649	3.9828	7.006	5.7175	8.2346	6.0913	6.0616	7.6936	8.8427	6.4461	5.1363	7.5601	6.5395	10.1738	5.765	7.2181	7.905	8.1985	6.1691	4.8812	5.5413	5.732	5.2203	5.9284	4.9523	5.3823	4.1603	5.9752	4.5348	5.68	5.6026	4.9006	5.6047	13.5362	5.8304	5.3388	5.6585	6.2254	3.6814	4.2994	7.5547	7.0911	7.5312	6.0702	8.5405	7.6211	5.1639	6.6642	6.2915	5.9107	5.634	5.4466	5.8647	5.1938	5.0085	8.1533	6.7643	8.1598	5.8532	9.1036	6.9269	6.3752	7.788	5.3331	6.4922	6.3021	6.1112
PF3D7_1400300.mrna1_1	PF3D7_1400300.mrna1_1;194	194	6.0099	5.7889	5.2566	5.2593	3.8679	5.0828	6.0208	6.2118	4.4094	5.627	6.9548	5.6462	5.3719	2.9982	4.1473	5.7663	6.5038	5.2257	5.3302	6.3223	5.2273	5.1831	4.7708	5.9732	7.5127	5.6764	5.0613	4.3964	6.0074	6.3512	6.3738	5.0246	5.4689	7.9962	6.2961	5.0505	4.7618	5.0197	5.4463	4.7944	4.2311	5.3999	6.1803	4.9112	4.5638	4.7766	4.8639	4.8253	5.0453	5.033	11.5025	5.7769	4.4343	5.3999	6.4632	5.0514	5.5314	6.1863	6.0603	6.2852	5.478	6.0577	5.8831	5.4611	5.4525	5.6865	6.0025	5.3719	5.6085	5.0652	3.6206	4.89	5.9463	5.9045	5.704	6.0074	9.0825	6.0783	5.7236	5.79	5.4246	5.8535	5.7355	6.0841
PF3D7_1400300.mrna1_1	PF3D7_1400300.mrna1_1;210	210	7.7996	6.9656	11.2742	5.4043	5.9586	6.6387	7.0009	7.9758	3.6369	7.2935	5.6843	6.4907	4.9373	3.1043	6.0531	5.202	7.8963	5.7853	5.5357	6.3345	9.5381	6.0411	8.0423	6.4904	6.3176	5.2739	6.0909	5.2296	5.812	9.4985	5.8555	7.2002	6.4375	5.7252	5.8019	3.9336	5.3649	5.9584	6.0796	7.0491	5.1831	5.155	6.2151	5.4963	5.1469	10.354	6.0509	5.299	4.5546	3.5236	4.9059	5.0112	6.3665	7.3007	7.6016	10.2778	5.0139	5.9775	7.4682	5.2898	6.4835	6.2464	6.1027	4.9279	5.7732	6.8236	5.6596	5.9076	7.5931	8.2528	10.6759	5.8547	7.5322	6.9895	5.9124	6.1117	7.639	6.1264	5.1611	6.55	7.0726	5.2983	5.0219	7.539
PF3D7_1400300.mrna1_1	PF3D7_1400300.mrna1_1;211	211	7.0186	6.0483	8.0779	6.4449	10.1737	5.5018	6.4104	7.9074	10.1661	7.6709	7.5004	9.0837	6.0804	10.4486	5.9962	6.2083	7.7665	3.7655	4.7861	5.3681	9.6597	5.8425	6.8858	6.7596	6.0483	5.0378	4.756	5.3041	5.9427	9.6202	6.6665	6.3899	5.9914	6.4529	4.796	4.8339	10.1716	8.3721	5.5558	5.4199	4.7371	5.558	6.4867	5.5945	5.5276	7.3147	8.6992	4.8831	5.9333	4.6882	5.6899	6.9804	8.4325	6.3531	7.7791	6.3952	5.5777	5.6848	7.9864	4.8186	6.0704	6.2636	7.1158	5.9991	5.1878	7.4693	4.4899	5.9971	8.0449	8.2518	6.3928	5.854	7.0328	7.711	5.7002	6.0472	7.8601	4.9621	5.858	6.1997	7.0999	5.3056	6.2479	8.6187
PF3D7_1400300.mrna1_1	PF3D7_1400300.mrna1_1;212	212	7.33	5.774	5.3878	7.372	4.9203	6.5978	9.9602	11.8428	5.3576	9.733	6.2057	7.6731	5.9605	2.9336	6.4065	5.9572	11.9335	8.9212	5.5841	8.3721	9.4439	6.4812	10.5663	12.9622	4.7618	4.8689	5.8133	5.2687	8.7666	9.5545	7.4129	10.685	12.5639	5.0391	5.6091	5.6699	5.8324	8.1988	7.8013	4.9528	6.7572	5.0609	13.2607	6.0099	9.6981	6.6141	8.7369	8.3455	7.5303	3.2342	5.875	13.9608	7.2844	13.485900000000001	6.9632	6.5923	6.2867	7.7729	7.4652	12.1846	5.0618	6.7674	10.0486	6.1502	4.98	8.0825	5.0883	9.1938	7.2781	7.4963	5.4604	6.1765	7.516	7.3716	12.3691	6.1318	7.8539	9.1054	6.0444	6.0099	7.5583	7.4382	9.8319	6.9047
PF3D7_1400300.mrna1_1	PF3D7_1400300.mrna1_1;213	213	7.858	5.5999	5.5635	5.5632	4.6241	5.9013	7.2077	9.106	5.0352	7.9366	5.8792	6.9294	4.8435	4.7581	4.8709	5.9083	9.079	4.3757	5.2502	8.2471	9.3603	5.1502	8.0393	6.7803	6.1062	3.2016	5.2491	5.3872	7.7618	9.2042	5.978	7.7912	6.2576	5.0687	5.0527	4.889	4.8943	5.841	6.5289	5	6.5108	5.0457	7.4789	3.797	6.77	6.025	5.1823	5.437	5.2802	5.6456	4.5323	7.0939	7.0881	7.9033	6.7663	5.7298	4.991	7.9208	7.6805	6.1655	4.6576	6.7662	5.9326	6.0847	8.4384	6.2413	4.393	5.8644	7.3304	7.0156	5.9086	5.6413	9.5743	7.5586	4.9955	5.7197	7.6606	5.7835	6.4121	8.015	6.6439	3.4919	6.0663	6.8274
PF3D7_1400300.mrna1_1	PF3D7_1400300.mrna1_1;214	214	6.3216	7.83	6.2055	5.3579	4.5686	5.4624	11.2289	8.9546	5.3968	7.3505	6.7588	5.2657	5.9514	3.7677	6.0442	11.5461	8.9474	2.0976	5.8022	7.6079	8.5391	7.1399	6.2642	6.3219	5.4545	5.6893	5.5429	4.784	6.8978	7.5517	8.9485	5.3187	6.823	6.3311	4.2854	4.8319	5.4101	6.1125	6.4107	6.7145	5.3363	5.6795	5.6064	5.2277	5.714	5.7931	5.5975	6.1508	4.9472	4.3944	5.607	5.4578	7.0721	7.0971	6.4632	5.6904	5.823	5.9577	6.8213	4.9453	5.7576	7.2835	6.8202	4.7751	6.3763	6.4264	4.9495	5.8615	6.5287	6.5874	5.6977	6.0157	6.53	6.4671	5.8826	6.2401	8.4154	5.9038	6.2508	7.2099	7.8753	3.1603	6.3987	6.5083
PF3D7_1400300.mrna1_1	PF3D7_1400300.mrna1_1;215	215	7.0249	7.334	5.7442	5.8777	7.4173	6.06	11.2968	9.0186	8.2873	7.5467	6.9035	5.8081	6.2508	6.6254	5.3516	12.2608	8.9794	4.7323	6.2332	7.3134	8.6852	6.8562	6.8156	6.2778	6.0016	3.6369	5.6456	5.6171	7.451	8.7595	8.5106	5.5251	5.6253	6.021	4.4135	5.6209	5.1867	7.4334	6.2767	4.4202	5.7714	5.5014	6.1156	3.6299	6.4552	6.1506	7.9236	6.2728	5.6162	4.8374	5.4751	6.2767	7.545	7.4605	5.9768	6.463	7.6507	6.5373	6.398	4.89	5.8907	6.8149	6.7513	5.9158	6.746	6.4168	4.6977	6.15	6.5181	6.6048	5.4902	8.3683	6.6352	6.9662	6.2999	5.8171	8.4457	6.4123	6.904	7.8209	8.7929	5.0206	6.2632	6.4825
PF3D7_1400300.mrna1_1	PF3D7_1400300.mrna1_1;216	216	6.6878	6.1162	5.4343	5.983	8.1108	6.3407	10.8487	8.7618	8.7922	7.7764	6.4791	6.6757	6.2052	8.2096	6.681	11.9885	8.6362	3.6971	6.2265	7.805	8.222	5.9262	5.3201	4.9625	5.5119	6.3323	6.7028	7.6565	7.3133	8.4494	7.8203	6.2382	4.9107	5.5765	6.794	5.2806	5.1542	6.9676	5.7661	5.9598	5.3125	5.3837	5.2487	4.7861	5.7096	7.0079	7.1193	5.09	6.2112	6.2906	6.4393	6.0336	7.5522	7.0749	5.3466	5.3558	4.9977	5.5333	6.0719	5.6935	6.2321	6.8119	6.4931	5.8296	9.859	6.3514	5.4886	5.6879	11.0455	6.0043	6.3171	6.4655	5.9402	5.8963	6.6001	6.9728	8.4491	6.594	6.3262	10.2495	8.2805	5.3639	6.1989	10.6655
PF3D7_1400300.mrna1_1	PF3D7_1400300.mrna1_1;217	217	7.588	6.2071	5.5604	6.2813	6.7832	5.1457	9.0333	8.9181	8.3361	7.3424	6.2705	6.1841	6.2317	5.8232	5.9122	10.0398	9.0646	4.464	4.8006	7.851	9.1712	6.4096	5.9759	4.1102	5.7074	7.3915	5.2858	6.4814	7.3515	8.8117	8.4102	6.0101	5.5364	5.7181	6.767	5.9855	5.375	6.0106	5.6349	5.701	5.9676	5.3927	5.2544	4.2411	6.4877	7.5703	6.7699	6.0054	6.7455	6.5765	5.7192	6.482	7.1225	6.7018	5.7824	4.7181	6.9896	6.2972	5.8097	5.8022	5.3306	7.2076	5.9554	5.0618	10.1382	6.0622	4.7208	6.2666	6.3149	5.6094	5.887	6.1162	7.2778	6.5148	7.1178	6.8923	8.7252	5.9126	6.9085	10.1541	7.1952	4.2032	6.2032	5.4155
PF3D7_1400300.mrna1_1	PF3D7_1400300.mrna1_1;218	218	7.5057	6.7577	6.1735	6.4157	5.7671	5.6993	10.9592	8.0989	7.5828	7.7208	6.3163	7.0693	6.1765	5.8192	5.9819	11.4066	8.1283	5.4376	5.7004	6.9862	8.4889	6.5761	6.0821	5.7285	5.5179	5.3399	5.8485	6.0345	6.7342	7.8889	7.8907	4.9217	5.779	5.8926	6.0849	5.6938	4.857	6.2754	6.6321	6.6917	6.5337	5.4074	5.3782	5.1803	5.5586	6.5489	6.0483	5.6639	6.6956	6.5073	5.4406	4.6921	6.684	5.511	6.0657	6.3374	5.7706	5.3736	5.5512	5.3834	5.7347	7.0797	6.5357	6.0518	9.3029	5.6784	3.942	5.8384	5.7814	5.804	4.5981	6.1546	6.6989	6.3714	5.281	6.1617	8.8402	6.0002	6.9231	9.4973	6.5157	4.5601	6.3316	5.5466
PF3D7_1400300.mrna1_1	PF3D7_1400300.mrna1_1;219	219	7.1387	6.3327	5.4396	5.4162	5.0522	5.1085	10.6241	7.803	6.1691	7.983	6.3757	6.5898	5.4303	4.5981	5.9803	11.4865	6.7592	5.2311	6.1829	7.1217	9.5122	5.5981	4.8723	2.6276	5.6121	5.7698	4.6247	5.5644	7.9879	9.1054	7.9124	3.7474	2.9782	5.4989	3.841	4.712	4.5814	6.0494	5.6462	4.1383	5.6159	5.0103	4.9326	5.3205	4.3016	6.0535	6.8048	5.0527	6.1993	5.1647	5.2422	5.009	5.8417	5.7463	5.3981	4.7527	6.6042	5.0976	5.266	4.7538	5.4741	6.9274	5.7107	4.7861	8.5026	6.0695	4.6299	5.6346	5.07	6.1301	4.2024	6.6685	6.0083	6.0257	4.9103	5.4679	8.8152	5.7554	6.3942	9.2129	6.6672	2.7442	5.9126	5.496
PF3D7_1400300.mrna1_1	PF3D7_1400300.mrna1_1;220	220	6.7167	5.6685	5.3085	5.3695	5.7471	6.0121	6.4258	4.7897	5.3078	7.0542	5.7737	5.6873	5.2315	5.4356	4.3554	8.4842	6.3282	3.1043	6.134	6.392	8.4229	6.0862	5.1391	3.6392	4.853	4.4026	3.9873	5.2906	6.7548	7.8517	6.406	2.4276	4.4796	5.9167	4.568	4.2434	4.4263	5.2071	4.95	5.4925	5.5792	5.0866	5.2373	3.2063	4.257	5.6407	6.467	4.7317	5.6126	3.8288	4.4236	5.1202	4.3813	4.6893	4.9887	4.8364	6.7039	5.4209	5.602	2.1795	4.7538	7.0631	5.8298	6.0079	7.9215	4.9079	4.9359	5.1481	4.6747	6.0936	4.09	5.3484	4.6317	5.7918	4.5747	6.5884	8.6739	5.373	5.2555	8.8472	6.2544	3.1651	5.4118	4.477
PF3D7_1400300.mrna1_1	PF3D7_1400300.mrna1_1;221	221	6.0968	5.2141	5.6562	4.7087	4.6702	5.464	6.6745	6.0938	2.7027	6.8333	6.4294	4.0531	4.204	5.5317	6.1385	7.1459	6.5209	1.3618	4.8151	5.3916	8.2894	5.4679	4.554	3.5398	5.1477	5.0045	4.2016	5.155	4.9537	6.4555	7.1734	2.9165	4.2071	5.0157	4.8455	5.353	4.6645	5.1827	7.4537	4.8395	5.4175	4.4647	5.3937	5.8367000000000004	4.9069	3.4396	5.6713	5.2716	4.8455	4.4383	4.5662	5.2304	4.2735	4.5354	5.1346	3.466	5.8696	5.6358	4.7361	4.7677	5.1214	7.5347	5.288	4.9699	5.2861	4.9083	3.2342	5.5046	5.2265	4.9686	4.582	5.4107	5.916	4.9819	3.8074	4.6387	8.9203	5.6924	5.2388	4.8718	5.3277	4.2563	5.6389	4.5141
PF3D7_1400300.mrna1_1	PF3D7_1400300.mrna1_1;222	222	5.8492	5.6334	5.4931	3.6949	4.9923	3.7835	5.5423	3.4101	2.5336	5.9639	5.151	4.3554	5.3306	2.067	5.1252	5.803	4.943	4.009	3.4686	4.1473	7.4746	5.7758	4.7474	5.3847	4.4548	3.278	3.3089	4.9411	5.7779	5.7287	7.038	4.6017	4.0557	3.9098	3.2479	3.5122	5.3165	3.9279	4.6029	2.7268	3.7323	4.6017	3.9514	4.3896	4.2487	4.2296	5.0108	4.157	4.5129	3.9928	3.8992	4.7131	3.841	4.7159	4.5777	4.9519	5.4429	5.8557	5.3712	4.1795	5.2149	8.2358	5.2483	4.2188	4.5668	5.3868	4.5286	4.8545	5.5182	4.9026	4.3082	5.0277	5.7255	4.8022	4.9331	4.4343	9.5218	4.9547	5.2227	5.602	4.4482	3.4816	4.7613	6.1293
PF3D7_1400300.mrna1_1	PF3D7_1400300.mrna1_1;223	223	5.9021	4.7892	3.9326	5.2153	2.373	4.8202	4.9208	5.4205	4.8079	6.2615	5.6904	4.568	5.5877	4.017	4.9946	4.8718	5.1089	4.7175	3.6194	6.0745	6.4547	5.2502	3.2048	4.7581	4.8089	4.295	5.4286	4.4522	6.1079	5.4555	5.067	4.5273	5.9819	4.8768	4.6899	3.7602	4.1052	5.218	5.8009	3.7677	4.3646	4.4627	5.4976	4.4893	5.6337	4.8654	5.8112	5.4938	4.89	4.337	5.5552	4.8851	4.9088	5.8186	5.5373	2.359	4.6276	4.6859	5.4141	5.1631	5.0206	5.6493	5.6985	5.7002	5.4954	4.6993	4.5148	5.5865	6.2453	4.6229	4.7629	4.9463	5.3122	4.6141	4.62	4.8115	6.9628	5.4249	5.5005	5.8733	4.8699	1.5311	5.7035	5.8197
PF3D7_1400300.mrna1_1	PF3D7_1400300.mrna1_1;224	224	6.0772	5.9366	5.288	5.7795	5.6631	3.8084	4.9495	5.0879	4.4705	7.0933	5.3653	4.9598	5.4728	4.7159	4.1449	5.1823	5.8814	3.5148	5.757	5.6565	8.7842	4.5783	4.5759	5.3338	5.7236	5.1938	4.3964	5.0418	6.1361	9.4497	7.3447	4.0365	4.6118	5.7751	4.1922	4.047	4.1001	6.0376	5.1595	3.5838	4.1449	5.0557	5.5027	4.2048	4.4482	4.254	6.6054	5.1583	4.5753	4.009	5.1085	4.9937	5.7751	5.2176	5.5759	5.0794	4.8079	5.2615	5.5065	4.6702	5.1404	6.6184	6.6125	5.2102	6.0985	5.9542	4.8379	4.7219	4.6381	4.5777	4.0976	5.1679	5.9042	6.1997	5.4172	5.8019	6.8048	5.4469	5.516	6.7997	5.348	4.4141	5.7274	5.6602
PF3D7_1400300.mrna1_1	PF3D7_1400300.mrna1_1;225	225	6.3726	6.019	4.7388	5.2176	4.8846	4.7274	5.4902	5.1218	4.9383	7.2853	4.784	3.4476	4.8237	4.2965	4.1763	4.5898	5.9146	5.6273	4.2876	6.188	7.5839	5.1922	4.3212	8.434	5.4002	4.554	4.691	4.8768	5.3255	7.0859	6.3413	3.2869	8.5817	5.5622	5.3016	4.2832	4.2357	4.4509	5.1445	3.5595	4.5385	3.7257	5.8502	5.7832	5.251	5.5838	5.813	4.6082	5.5534	5.1169	5.2223	5.641	4.8997	5.2924	5.8377	4.6381	5.43	4.5981	5.1546	4.3427	5.3413	7.0275	7.6179	5.2319	7.1761	5.9887	7.1218	5.073	4.7698	6.3901	5.213	5.3363	5.8176	5.5592	5.098	5.1871	8.1151	5.6685	5.3009	7.2262	5.0237	7.5299	6.1629	5.9695
PF3D7_1400300.mrna1_1	PF3D7_1400300.mrna1_1;226	226	6.5774	5.7589	4.8074	5.5817	4.6899	5.0041	5.7013	6.4038	3.9059	8.7826	5.6528	5.0618	4.3512	4.3702	4.7903	5.4835	6.2305	6.5062	6.153	8.3762	7.6233	4.4588	5.0951	4.9932	5.1651	5.5934	4.9198	5.7993	8.6744	7.2798	5.8181	4.2396	4.8535	5.292	5.2746	4.153	5.1942	5.4552	5.497	5.726	4.6893	4.8319	5.2931	5.7098	5.0802	5.1615	5.5853	5.558	5.6453	3.4944	6.2475	5.3291	6.1483	5.9934	6.5323	3.6381	5.6721	4.9359	5.3547	4.272	6.5159	6.3349	6.635	5.6585	6.7466	6.6061	3.5729	5.8151	4.2196	7.8575	4.8851	5.7192	5.7647	6.304	5.6979	6.7382	7.0089	6.5662	5.784	7.3512	6.079	3.7939	6.029	7.5556
PF3D7_1400300.mrna1_1	PF3D7_1400300.mrna1_1;227	227	6.6928	5.6221	5.2791	5.218	5.5018	5.2928	9.4266	10.6469	6.5336	8.8485	7.1198	4.2772	5.765	6.7737	4.9547	8.6539	10.8444	4.7301	5.3455	11.2592	6.9262	4.5993	14.3675	5.6579	5.682	7.2737	4.3999	5.3614	10.7201	8.2689	6.3507	14.4006	4.3702	5.682	5.5762	5.5644	4.7661	4.9435	5.1643	3.9837	9.0564	6.9828	6.5578	7.1264	8.7309	5.0755	5.6845	3.7463	4.2525	5.7279	7.8086	5.6952	5.6848	7.2165	6.929	4.9274	6.5699	13.1601	8.6621	5.849	5.3212	7.6245	9.363	5.5729	11.3571	8.6175	4.4899	5.5311	6.0581	6.0301	5.5179	6.4778	14.4406	8.5833	6.0672	5.7417	7.8914	8.9612	6.0314	11.7926	8.3807	5.7417	6.801	5.4825
PF3D7_1400300.mrna1_1	PF3D7_1400300.mrna1_1;228	228	7.4866	5.6932	5.3933	4.6826	5.1449	5.7774	5.0356	4.431	3.847	7.3095	5.1953	4.8914	5.9124	4.889	5.3132	4.7361	6.4902	5.9395	4.6206	8.781	6.7557	5.4111	9.2106	5.5385	5.9679	3.5765	4.5546	5.7417	7.9089	6.441	6.5334	8.4641	6.1396	6.1106	4.3937	5.3334	5.8092	4.9686	5.1835	1.5656	5.9962	5.2296	5.3089	6.8361	6.8555	6.1871	5.4016	4.3406	5.0892	5.281	7.1422	6.0932	5.211	6.8213	7.1058	4.7682	4.7463	7.6056	6.5868	5.3709	5.7806	6.7871	6.4084	4.9126	5.4406	6.2248	5.0535	5.8701	5.439	6.3052	5.1894	5.2865	9.4676	6.9748	4.8753	5.8278	7.7381	6.3501	6.5774	6.4764	6.134	5.6291	6.1775	4.588
PF3D7_1400300.mrna1_1	PF3D7_1400300.mrna1_1;243	243	8.0309	5.6387	5.6924	5.9239	4.8058	4.3653	6.0819	6.817	5.0592	8.8683	9.0643	5.8795	6.585	5.4838	5.1587	5.9274	6.2705	5.3092	5.5653	6.5941	5.4656	7.1408	5.9004	6.3535	6.1833	6.6935	6.1137	4.4718	6.8792	5.8597	6.8081	4.4019	6.1235	6.436	6.9608	6.4699	5.5823	5.3111	6.9513	5.9593	6.0813	5.7795	6.4441	5.7244	7.1759	4.6826	5.1771	7.3422	5.93	7.2597	5.9038	6.0824	6.4639	6.5144	5.2854	4.7208	6.3523	7.0921	5.9509	6.3973	9.3377	6.4418	6.2157	6.8684	5.332	4.9103	4.9973	7.9627	7.9	6.2996	5.2118	5.72	7.1948	5.7247	5.6924	8.7428	7.1147	5.966	7.4285	6.2625	6.2878	6.1809	7.9887	7.8532
PF3D7_1400300.mrna1_1	PF3D7_1400300.mrna1_1;244	244	7.5332	5.1683	5.8612	5.6772	5.323	4.6668	5.6582	5.6064	4.9269	7.4098	5.6957	7.9253	6.6506	3.1906	5.4709	6.7335	6.1585	5.8989	5.1957	5.2001	7.8498	6.308	6.033	6.5146	5.4663	7.6922	6.2922	4.7225	6.5404	6.7793	7.4188	5.7129	6.6602	6.1831	7.6547	6.0228	4.2102	5.7903	8.053	5.2207	10.2726	4.4283	6.4681	7.0543	6.633	5.6253	6.0762	7.6786	5.3607	8.657	5.4767	6.2655	8.5405	7.2807	6.4578	5.0527	6.0717	5.5644	6.0727	5.6599	8.3842	8.0174	7.8264	7.1477	5.8914	4.5717	5.7377	6.4138	7.7704	5.0725	4.3512	6.5566	6.1544	5.4492	5.3103	7.8694	7.9043	6.4152	7.235	6.9695	5.5011	5.998	7.3552	7.8608
PF3D7_1400300.mrna1_1	PF3D7_1400300.mrna1_1;245	245	7.3756	5.9045	5.9939	5.5298	4.9832	5.3384	5.7436	3.8319	5.2623	7.4274	6.0488	7.7659	5.2544	2.0356	5.2694	6.0873	5.9665	5.3813	5.7018	6.3735	5.9554	6.3563	5.7684	6.5371	4.9887	7.1447	6.0507	5.3551	5.7647	7.1617	7.5098	3.8953	6.0702	5.9322	5.6467	5.3705	4.8846	5.9397	7.4799	4.4429	5.3363	4.4906	4.9672	6.3705	5.9957	6.4656	6.8472	7.8067	4.5951	7.7391	5.1735	6.1801	8.3922	6.3988	7.1737	5.1687	5.1843	9.7734	6.6475	5.4053	6.3735	7.6618	7.992	5.4039	5.3049	4.225	5.2743	4.8997	6.218	7.6672	5.6991	5.4482	9.5462	6.2386	5.2623	5.5699	7.9363	6.1799	6.6282	6.1085	4.5072	5.1018	5.4002	7.1908
PF3D7_1400300.mrna1_1	PF3D7_1400300.mrna1_1;246	246	7.4769	5.8084	7.4459	6.308	4.408	6.6668	5.2172	5.6064	2.9298	8.3649	6.557	6.3593	5.2016	4.5723	6.7749	5.4699	5.3161	4.3023	5.8807	4.4561	7.5152	5.9018	6.7781	7.05	5.6044	5.4902	5.8585	5.8306	5.8965	7.0807	7.0849	5.9584	7.701	5.3785	4.7485	6.5607	4.6753	5.6126	7.4557	5.2453	6.1052	4.4443	5.6502	5.7293	5.9989	6.1031	6.5051	7.2215	5.6896	6.4772	6.1301	6.5901	7.76	6.3341	6.3074	6.7844	6.4343	6.1385	6.0881	4.7398	4.9982	9.5506	8.1691	5.1767	3.5336	5.7988	4.0618	4.9453	5.295	6.318	5.3785	6.74	7.3793	6.4085	5.2369	6.2176	10.8006	6.4619	5.3262	5.9912	6.128	4.1481	5.0396	5.0308
PF3D7_1400300.mrna1_1	PF3D7_1400300.mrna1_1;247	247	6.6933	6.2378	6.846	5.3635	4.0479	5.0514	5.7447	6.5343	4.5267	7.917	5.0587	5.6017	5.2604	4.2987	5.7684	5.1148	5.3754	3.9928	5.5049	6.4864	8.7486	5.3872	5.8902	7.1028	6.0766	4.5951	4.3923	6.3738	6.3091	8.3873	6.5881	4.6282	7.3596	6.0248	5.6482	5.1707	4.6141	5.5254	7.1169	5.0997	6.0734	2.7442	5.4236	6.0106	5.0518	10.5975	6.254	6.1837	4.887	6.3336	6.1999	5.7279	7.8508	5.6848	6.7857	10.9104	6.3787	5.5388	6.3363	3.5777	5.7477	6.7479	8.4853	5.1227	5.8094	7.8623	4.9083	4.9069	4.4601	6.3628	10.2741	6.0794	7.1379	6.1733	5.946	5.5132	8.064	7.6347	6.0783	6.6188	7.7773	3.0268	5.823	6.2776
PF3D7_1400300.mrna1_1	PF3D7_1400300.mrna1_1;248	248	6.4512	5.95	5.931	5.6238	4.5789	5.1957	6.2694	5.3736	1	7.6687	5.6679	5.0828	5.6056	4.0678	6.0108	6.1223	5.8948	4.9709	5.1799	6.0259	6.9418	5.2028	4.7876	6.9815	5.0751	5.7021	5.4928	5.7471	6.1012	7.9386	6.8057	4.0968	6.1965	5.7655	6.1625	5.3861	5.5847	6.4656	6.8455	5.7748	7.0388	6.0099	5.0339	5.7787	5.0246	6.0568	5.4751	7.2401	4.4229	7.074	7.3979	5.88	8.0014	5.6803	7.6037	6.1491	6.9594	5.9307	6.2994	4.7782	6.3181	10.0635	7.8318	5.8212	5.2227	5.1679	5.5132	5.1755	5.7112	6.3693	5.5786	6.0345	6.6549	6.27	5.6879	5.8336	9.9968	7.6541	6.4666	5.9119	5.9841	4.4046	5.251	5.5068
PF3D7_1400300.mrna1_1	PF3D7_1400300.mrna1_1;249	249	6.6717	6.6984	5.5292	5.5589	4.3484	5.7861	5.9385	6.0607	3.1227	7.4051	4.4162	5.939	5.4074	3.7708	5.9141	6.9605	6.4343	4.8649	5.8587	5.726	7.7403	5.2551	5.9052	7.2859	5.7043	5.6574	7.9927	5.5671	5.8171	7.5266	6.0522	5.5348	7.6523	6.0132	4.8135	5.8286	5.3747	6.2709	6.1152	3.0286	6.5166	7.4667	5.4786	5.4118	5.3114	6.5552	6.0527	6.4883	4.5789	7.3843	7.2477	5.9416	7.4133	7.024	6.7145	6.4091	7.8192	6.0966	6.7728	3.8669	6.6264	8.976	7.9701	6.0949	5.4383	5.1223	5.2126	5.1546	5.517	7.1137	6.467	7.5738	7.4415	6.3007	4.2165	5.5248	9.7875	7.1883	5.1819	6.135	5.2895	3.9928	6.0557	5.4909
PF3D7_1400300.mrna1_1	PF3D7_1400300.mrna1_1;250	250	5.8797	10.4918	4.9681	6.0544	4.9695	6.556	5.5945	4.9914	4.4148	7.1882	7.49	5.5841	5.3764	4.3625	4.9864	6.6047	6.3045	4.9117	5.1185	6.3207	6.8593	4.2063	6.5402	7.0411	5.5432	5.1363	4.9336	4.99	6.6459	7.8079	5.9498	6.08	7.274	5.9502	6.0611	4.9919	4.5503	6.6363	5.6358	10.2436	5.9855	7.0432	5.5276	4.2001	5.0448	6.5385	5.9119	6.8676	3.1243	6.7568	6.9211	5.9143	7.1826	6.6525	6.9636	6.7353	7.5015	6.4723	6.4915	5.527	5.8807	7.294	7.4273	5.4979	4.6106	5.738	4.3045	4.9946	4.3016	7.3004	5.1449	7.1073	7.5928	6.253	5.4104	5.6996	8.5821	6.1703	6.1447	6.5514	5.2487	4.7148	5.4202	4.3484
PF3D7_1400300.mrna1_1	PF3D7_1400300.mrna1_1;251	251	6.4123	10.4645	4.5367	5.2165	5.4896	6.2355	6.3334	5.5931	4.4236	7.0424	5.5686	6.0297	4.7892	4.238	6.233	6.1861	6.3427	5.774	5.5053	6.2279	7.9993	6.6328	9.0665	6.2487	6.0199	6.0334	4.2645	5.5254	7.1494	8.0206	7.6644	9.2658	6.297	6.519	6.292	4.6554	4.0985	5.5444	6.1693	10.2787	5.0027	7.7784	5.1811	5.0657	5.1424	7.0094	6.4632	5.4383	2.516	7.4872	7.4012	4.9941	6.9753	7.7417	6.7752	6.4639	7.5511	5.6441	6.3352	4.306	5.8681	7.3598	7.071	4.8625	6.8954	4.7214	2.9486	6.1352	5.6531	6.7739	6.9324	7.0986	6.975	6.4222	5.5607	5.7216	8.6869	6.478	5.9369	7.2689	5.2327	4.6064	6.4303	6.0997
PF3D7_1400300.mrna1_1	PF3D7_1400300.mrna1_1;252	252	6.4269	10.6906	5.5454	5.3473	5.2257	4.6932	4.8525	4.6656	4.8197	7.3109	4.3384	6.5511	5.7118	4.682	5.4135	6.8673	5.8926	4.8919	5.4809	6.097	7.4181	6.2176	7.0729	6.7807	5.4692	5.4346	4.0488	5.6954	6.2529	8.4959	6.3304	6.8097	6.5859	5.4423	4.5717	4.5662	3.9288	5.6741	5.8314	10.2259	5.8349	7.1905	5.5345	6.0906	4.9425	7.5121	5.5537	5.43	4.0531	7.0017	6.8691	6.0862	6.6798	7.1247	7.5722	6.4827	7.513	6.9345	6.4772	4.717	5.5075	7.4334	8.1103	5.3462	8.2976	5.2261	5.1679	5.9093	5.8965	7.2007	6.0947	6.971	7.621	6.503	5.5677	5.7382	8.4881	6.1336	6.3969	8.9242	5.5798	4.4764	6.2443	5.6508
PF3D7_1400300.mrna1_1	PF3D7_1400300.mrna1_1;253	253	6.0148	10.3657	5.7975	5.8634	4.5981	4.9425	6.2943	4.1675	3.7104	7.393	4.3161	5.7837	5.9231	4.2157	6.552	6.5261	5.0963	4.5298	4.9098	6.6793	8.006	4.382	8.2645	5.9286	5.9748	5.1412	4.975	5.1635	6.1695	8.4127	6.1062	8.645	5.5589	5.6308	5.7663	4.706	4.1497	5.1579	6.5033	10.1982	3.6508	6.9266	4.7442	5.5261	4.9658	8.6789	6.1129	5.1514	4.0942	8.4511	6.5432	5.0072	7.6945	6.9113	7.5721	7.1978	7.4173	7.1859	6.2042	4.813	5.434	7.9293	7.6176	4.4046	7.8466	4.9509	4.5892	5.0828	6.1318	7.1846	7.8135	7.2126	7.636	5.9298	5.8851	5.0892	8.6011	6.5922	6.7028	9.0255	5.84	5.8602	5.4886	5.9004
PF3D7_1400300.mrna1_1	PF3D7_1400300.mrna1_1;254	254	6.2551	9.8126	4.8395	5.3052	3.6171	5.3438	6.1008	5.9882	2.6645	6.9933	4.0985	6.8411	5.7993	4.8263	6.0159	5.9362	6.5076	5.5705	5.5534	6.7275	8.9212	5.0639	7.4847	4.888	5.6851	5.157	5.9658	5.0997	7.2776	8.8621	6.4909	7.2049	5.3964	6.4433	4.5625	4.7787	4.0321	5.3709	6.4246	9.9167	4.4243	5.3391	4.9878	4.2935	4.0841	7.5293	5.9962	5.5783	4.3248	8.8885	5.636	4.9416	6.4448	6.3512	9.3875	7.2166	7.2296	6.3409	5.7999	3.4489	5.2965	6.9667	7.067	5.394	7.3589	5.5859	4.8595	4.9383	4.4209	8.2654	7.2894	6.592	7.2606	5.5632	4.9878	4.849	8.4944	5.5859	6.4722	9.0042	5.3132	4.3441	5.2559	5.2843
PF3D7_1400300.mrna1_1	PF3D7_1400300.mrna1_1;255	255	6.7991	10.6843	4.848	5.7955	5.3554	5.1591	4.986	5.7098	3.0126	7.4637	4.8748	6.0695	5.7653	5.6775	6.1014	6.0074	5.5877	7.9288	4.5589	8.5835	9.3479	6.2261	7.943	5.0383	7.2334	5.0197	5.2772	5.2415	8.4614	9.29	7.1181	7.6903	5.9519	7.0328	4.9667	4.8938	5.5097	6.1373	5.8627	10.4205	5.1839	5.5166	5.1827	4.1069	5.9086	8.5165	5.1018	5.4179	5.2098	8.303	6.0652	6.4738	6.6541	7.019	9.4358	8.0318	7.3915	7.1733	6.3452	4.5668	5.3027	8.5815	7.0058	6.0204	7.3119	5.4453	5.4575	5.2758	7.0843	9.0064	8.2065	6.8272	7.8243	6.2093	5.0005	5.844	9.1178	5.3809	6.847	8.8897	5.9639	5.6314	6.2623	6.1373
PF3D7_1400300.mrna1_1	PF3D7_1400300.mrna1_1;256	256	6.867	11.8666	5.2207	5.6223	4.8851	6.4694	6.4951	8.3751	4.0303	7.3957	5.671	6.2394	5.6904	3.106	6.2976	7.1487	8.4332	6.3932	5.0475	7.4971	9.1538	8.1222	11.2438	5.0286	3.774	9.1825	5.0518	3.7866	7.7434	9.1517	8.4536	10.9979	5.3565	6.4568	8.7329	5.4363	4.5484	6.3478	5.8447	11.6841	6.7744	5.4906	5.0144	5.025	6.144	8.0754	6.0624	5.5148	5.1538	7.7405	5.7687	4.1043	5.3999	6.5256	7.0694	6.9271	7.7067	8.8449	7.8537	4.8836	5.2087	8.41	6.9001	6.0609	9.1741	7.1968	5.503	5.6381	5.9158	8.1719	8.1491	7.1122	10.0128	7.8724	5.8437	5.8009	9.0026	5.4647	6.0631	10.0961	7.7195	5.3377	5.3558	5.0215
PF3D7_1400300.mrna1_1	PF3D7_1400300.mrna1_1;257	257	6.3598	11.9874	5.2608	5.6398	3.0959	6.7692	5.877	5.1823	5.5311	7.0514	5.2798	6.456	5.8834	5.0272	6.8388	7.6851	6.2077	5.1185	5.4323	7.1525	8.8565	9.2209	9.3492	5.6091	5.8909	5.7358	5.2254	4.8435	7.4011	8.286	9.8628	9.0906	5.4548	5.4983	5.2758	5.3889	4.3441	6.2627	6.6131	12.3463	6.5347	6.4627	5.6786	5.2865	5.2653	8.4569	5.3487	5.1485	5.0613	7.4047	5.8826	5.0152	4.1043	8.9207	7.1321	7.3428	7.211	7.063	6.4373	4.8379	6.0745	8.9553	7.1099	6.0898	7.2373	4.9528	3.9203	8.474	6.0909	6.8852	8.5657	6.4373	9.586	5.3878	6.1928	5.9595	9.3796	6.3111	5.9973	8.7425	5.9432	4.295	8.4451	5.546
PF3D7_1400300.mrna1_1	PF3D7_1400300.mrna1_1;258	258	6.2439	6.3828	4.9973	6.5334	4.6519	6.1865	5.3723	4.5192	4.9083	7.3237	3.1127	5.9033	6.6002	3.4581	6.4951	4.9255	5.756	5.0712	6.973	5.9449	6.3158	4.1946	6.8722	5.2627	5.1293	6.5969	5.3313	7.4303	6.4558	6.5375	3.904	6.5032	5.8605	5.5726	5.7923	4.1408	5.2821	5.5765	5.9004	6.4274	4.7756	4.3448	4.4229	4.5515	3.2464	9.0242	5.3012	5.2063	5.9119	6.9384	4.9477	4.8904	5.251	6.695	6.8859	6.6623	4.9814	6.2743	5.9234	4.9658	5.8117	7.9056	7.0193	5.5351	7.1414	5.6421	5.0264	5.796	4.3384	6.8391	8.6596	5.3903	7.7553	6.1799	6.1169	6.115	8.5361	6.1377	5.8846	8.5304	5.3954	3.26	6.2759	5.5217
PF3D7_1400300.mrna1_1	PF3D7_1400300.mrna1_1;259	259	10.087	10.3281	5.3796	11.4092	6.2965	5.62	7.5452	7.3843	6.997	10.1558	4.5323	9.5293	11.3353	5.7729	6.6201	9.8111	8.5026	6.2532	7.5123	8.6941	10.5145	6.0923	10.7128	6.0667	8.7607	9.6511	7.8362	7.217	9.2209	10.43	5.6579	10.6186	5.6061	9.1612	8.7511	8.3021	7.1013	6.1383	9.0259	10.774	8.5193	3.86	5.4356	6.4798	10.1115	10.3449	7.7681	8.7448	9.7435	6.4381	5.3259	3.9736	9.7922	10.0069	9.2491	10.4739	6.0725	6.9912	5.9381	7.5555	9.0349	10.3861	10.5566	7.9184	10.0873	6.1789	6.4799	10.5082	7.711	9.8736	10.3463	6.1014	8.3214	6.3315	7.9432	8.9831	10.4701	9.338	8.0382	9.1684	5.2145	6.9914	10.2806	6.8259
PF3D7_1400300.mrna1_1	PF3D7_1400300.mrna1_1;260	260	6.7195	6.1069	4.749	5.2731	4.8465	9.6928	5.1043	6.0233	4.6118	7.0825	5.005	5.9771	5.295	1.8237	10.0911	5.5601	5.5814	6.23	7.44	8.8369	11.5078	4.9612	9.2815	7.5469	4.4796	4.0179	3.4634	6.0396	9.1653	11.3917	5.7361	9.3029	7.304	5.4326	4.1787	3.8777	5.4313	4.8181	5.257	5.6952	4.079	3.3688	5.4276	4.4502	5.8718	8.1118	4.7939	4.9054	3.1309	6.7211	5.5404	4.3341	4.5711	7.3079	7.3809	6.7384	3.9891	7.95	5.7837	4.9514	6.0358	6.5746	5.9453	4.4692	7.2516	5.7706	5.0036	5.0108	4.7666	9.3831	7.2954	5.1048	7.3306	6.8221	5.1747	5.7401	7.1953	5.9369	6.6294	7.3385	5.6591	5.5151	5.394	3.9317
PF3D7_1400300.mrna1_1	PF3D7_1400300.mrna1_1;261	261	6.5173	5.9946	5.189	7.5282	5.2114	7.4312	4.7388	3.1408	3.5789	7.106	4.5619	6.8701	7.5777	3.7592	7.4988	5.6247	5.6614	4.7393	6.7357	6.3072	11.2003	5.306	5.7498	5.3259	5.8777	5.213	6.3913	5.6744	6.5209	12.2603	7.1623	4.9713	6.6276	5.1918	3.7708	5.8696	5.054	4.861	5.076	6.2284	5.275	5.2957	5.0798	5.0148	6.1811	7.3989	5.7238	4.4738	2.3505	6.2143	6.1064	6.4286	0.4647	6.9491	6.0266	6.7952	3.957	7.0455	6.2067	3.7474	4.7164	6.2572	6.6775	5.2288	6.5375	4.9625	4.8585	9.4233	5.8422	5.2653	6.5013	5.2079	7.5399	6.3425	5.3593	5.6551	7.5346	6.5099	5.9982	8.2265	5.1647	4.7004	9.2625	5.5413
PF3D7_1400300.mrna1_1	PF3D7_1400300.mrna1_1;262	262	6.2623	6.2147	5.1957	7.3096	5.0955	7.8194	4.8958	3.6358	5.2596	7.1753	4.852	7.2653	7.0356	4.4429	8.9763	4.5236	5.2234	4.9103	5.0993	6.5934	13.186	5.7167	5.532	5.8946	5.1751	5.2861	4.8156	5.6073	7.0709	12.0787	6.1991	3.9764	5.4692	5.8405	5.1371	5.7913	6.6665	5.4793	5.7501	4.7682	6.721	4.4209	5.8689	6.1239	6.1027	5.8497	5.2532	5.0657	3.9467	6.2032	5.2821	4.9837	4.3103	6.7736	6.5304	5.5735	4.7506	6.5354	5.6346	5.7811	6.9264	5.957	6.1119	5.5871	5.0479	5.9418	5.0444	6.1667	6.0433	6.0363	5.7007	5.8405	7.0554	5.6197	5.0635	6.3509	6.9284	6.0725	5.465	6.3165	5.263	5.0081	6.8709	6.7464
PF3D7_1400300.mrna1_1	PF3D7_1400300.mrna1_1;263	263	6.9902	6.6054	4.904	7.4216	5.6485	7.8465	4.7377	4.3999	5.0488	7.1042	7.2757	8.5835	7.5137	4.0687	7.694	4.9472	5.7046	5.0824	5.4323	7.0448	12.3431	5.1375	6.228	5.8758	4.7991	4.2257	4.8043	4.2396	7.1303	11.101	6.1313	6.3933	6.2323	5.6384	4.7549	5.23	6.0272	5.4333	5.1289	4.8709	5.5135	4.9528	5.9903	4.9326	5.5738	4.6058	4.9621	5.0605	4.4828	6.6064	5.4436	4.2048	5.9676	6.7195	6.6097	5.9331	6.135	6.6421	6.1187	5.4097	6.3782	5.7613	7.1122	4.5644	5.847	5.4761	5.5561	5.9669	6.8801	5.7727	5.5838	5.7581	7.9147	6.8972	5.3041	5.9293	6.7753	5.5441	5.4877	6.5592	6.0704	4.3576	7.2894	6.6814
PF3D7_1400300.mrna1_1	PF3D7_1400300.mrna1_1;264	264	6.4971	6.0839	5.9839	5.9787	5.302	7.2077	5.3302	5.3975	2.5801	6.9569	5.3985	7.1298	6.8951	4.2456	7.2627	5.0009	5.1293	6.281	4.6611	6.5392	11.2707	6.0648	5.4124	6.3332	4.8943	4.2832	4.9359	5.9925	7.7081	11.7123	6.0873	5.128	6.2819	5.342	5.2861	4.7687	5.1783	4.4679	5.5404	5.7109	5.6668	4.3154	5.4851	5.6848	6.2275	4.0081	5.6988	5.8768	5.1363	6.1264	5.9172	5.1938	5.7002	6.9845	5.7677	5.8235	5.6264	5.4744	5.5518	4.3205	6.8376	6.6346	5.6436	4.797	4.6082	5.0286	4.9828	6.4757	7.8954	6.0002	4.4019	4.8022	7.2376	6.0314	5.2087	6.5587	6.5932	5.7038	5.6786	5.5607	6.0663	5.5279	7.4359	7.0928
PF3D7_1400300.mrna1_1	PF3D7_1400300.mrna1_1;265	265	6.7159	5.3572	5.2765	8.627	3.9203	7.4761	4.857	5.6882	4.6212	7.0037	4.7608	6.2576	8.9601	1.3161	7.561	5.7123	4.8723	4.4764	4.9819	6.4136	12.9201	5.7021	4.9607	10.6559	4.6915	4.4443	7.3185	5.0674	6.2922	12.3025	6.3987	3.3674	10.317	4.8977	5.0858	7.6765	6.0281	4.5248	4.3349	4.3639	5.6932	4.1416	5.4179	5.3709	6.2589	5.432	4.504	4.8181	5.1751	6.2785	5.8265	6.285	5.1001	6.417	6.1481	4.7661	4.3813	5.8535	5.841	4.7602	8.0224	5.9914	6.2902	4.6764	5.3823	5.5484	5.2813	6.931	4.6247	5.2798	5.2672	5.6519	6.9247	6.2071	3.9486	7.6301	6.1751	5.5735	5.3345	5.5948	5.257	6.8929	8.1727	5.6349
PF3D7_1400300.mrna1_1	PF3D7_1400300.mrna1_1;266	266	6.0819	6.0978	5.6591	6.9788	4.2311	6.845	5.3882	4.7549	1.433	6.8258	3.2898	6.1934	5.9672	3.7181	7.3725	5.6865	5.2585	2.3951	5.3702	8.3438	12.7039	6.1574	4.6496	5.3306	5.565	4.7703	5.0085	4.7871	7.702	12.3335	6.106	3.373	4.7682	4.8545	5.4867	5.8617	5.1655	5.8733	4.9198	5.3837	7.5475	4.5729	5.3212	5.99	5.0853	5.5527	4.9635	5.5506	2.6346	4.8495	5.4741	5.4525	4.3118	8.7161	5.4928	4.2008	5.7024	6.0314	5.2396	4.4303	7.0164	5.7466	5.723	5.3604	2.9298	5.5904	5.0374	9.0314	4.6938	5.2016	4.295	6.5275	5.9889	5.8672	4.9602	6.9529	6.7853	4.991	5.7785	6.025	5.5106	4.7522	9.32	4.7371
PF3D7_1400300.mrna1_1	PF3D7_1400300.mrna1_1;267	267	6.1851	6.6201	5.2365	5.9288	4.9088	6.6601	5.8319	4.9946	4.2787	6.0832	4.7708	6.3379	5.8721	3.9165	7.8548	6.3705	6.2746	7.1568	4.1977	11.6719	12.4689	5.1743	4.479	10.0126	5.4738	2.1408	10.1277	5.6191	11.7237	12.187	6.2367	3.7506	9.8092	5.3406	4.3834	11.1939	5.4825	4.4899	7.0027	7.022	5.7173	4.8151	5.2048	4.5686	4.6392	4.9588	5.3027	7.41	4.7814	5.5056	4.9112	5.5972	6.506	6.0341	8.3321	5.4552	6.2001	6.3438	5.7785	4.1235	6.7702	6.3693	6.4459	7.8187	4.1755	5.8664	4.7463	8.503	5.0228	8.5587	4.7027	6.1355	8.0996	5.6112	5.2269	7.079	6.517	6.4959	8.3594	5.0985	5.3782	3.9411	7.5976	4.2411
PF3D7_1400300.mrna1_1	PF3D7_1400300.mrna1_1;268	268	7.4214	6.6454	4.8374	6.115	3.7485	9.642	4.7729	4.7442	1.9635	8.3686	5.2946	5.4077	5.2746	3.0321	9.7029	5.6921	5.1687	3.6871	3.6253	7.5533	12.9483	5.1412	6.1673	5.7477	3.6369	4.1707	4.7533	4.0461	8.1471	12.2457	5.2657	5.8186	5.246	4.9463	3.3001	5.7227	8.5454	3.841	5.2593	4.9217	6.1142	4.8263	4.6645	5.263	8.159	3.3505	4.4189	5.0849	5.2913	5.607	5.3723	5.8723	3.1473	6.1733	6.7828	5.0989	5.6165	5.7758	5.213	3.4634	6.5555	5.7247	9.8171	12.3071	5.6115	5.4947	3.9059	7.6004	4.2593	6.7803	3.4168	5.6826	6.2087	3.9355	4.7004	6.1355	6.9123	8.8305	12.6034	5.9871	5.114	4.8176	7.9532	4.3089
PF3D7_1400300.mrna1_1	PF3D7_1400300.mrna1_1;269	269	7.3023	5.9588	5.0308	6.7302	4.2396	8.362	5.8243	5.594	2.8237	7.6634	5.1131	4.7903	5.7729	4.8575	9.3152	5.738	5.497	4.466	4.9533	7.5705	13.3812	5.1148	5.5084	5.6904	8.8968	3.1683	4.546	5.5592	6.6358	12.7858	6.4221	5.6651	5.8068	8.9313	4.9676	5.8555	7.9255	6.3684	6.8138	4.6415	4.2071	5.1148	6.4798	8.4543	6.9812	5.9215	5.4686	6.3406	5.6218	5.3356	5.9998	6.2313	4.7724	5.4446	9.4475	4.9141	5.7463	5.2791	5.6185	4.6554	11.6468	5.978	9.0994	6.6156	3.2869	4.8664	5.1477	10.0309	8.4453	9.257	4.7049	5.1735	5.3501	6.1274	5.3505	11.2064	6.953	9.3587	7.8511	6.0215	4.8709	4.8181	10.0497	8.7785
PF3D7_1400300.mrna1_1	PF3D7_1400300.mrna1_1;270	270	8.0681	6.3675	5.3009	5.7046	4.6713	6.9432	5.2772	5.2319	4.6696	8.1967	5.6968	5.6314	5.5762	4.278	6.8918	6.6231	5.6551	6.2645	5.3122	8.3871	10.3703	5.3384	5.3802	5.7845	8.3769	4.7897	5.3252	5.5457	6.5438	9.0741	6.4967	4.225	5.7388	8.8145	3.853	4.9236	7.8933	6.4325	5.9505	4.4202	5.5392	4.04	5.6369	8.3278	8.3124	5.8527	6.5152	5.5056	5.9669	5.7562	6.1309	6.1369	4.4718	6.4075	9.094	5.4588	5.5192	6.0374	5.634	4.6594	11.3078	5.9217	9.4563	6.2254	5.3927	5.0081	4.5527	10.1542	7.9998	9.0779	5.1375	5.99	6.9977	5.9112	4.9093	11.4543	6.4335	9.5759	6.6784	5.8718	5.3667	4.8679	9.8864	8.97
PF3D7_1400300.mrna1_1	PF3D7_1400300.mrna1_1;271	271	7.4571	5.9239	5.4886	5.0237	3.926	6.9774	5.1428	6.1867	3.7301	8.4084	5.859	5.8936	6.2673	1.3618	6.8835	5.3277	5.3927	6.7889	4.5656	6.2589	9.353	5.3847	6.5836	6.5097	8.5238	4.0108	5.1301	4.6235	6.6956	8.4001	5.8186	5.1119	6.4429	8.9391	4.1715	5.3854	5.5729	6.3975	6.2769	5.3295	4.99	4.588	6.382	8.0601	7.704	6.8216	6.2885	6.1083	5.1164	4.7021	5.7363	4.6662	5.3306	5.7466	8.7379	6.5057	6.2032	5.9547	4.7463	5.2578	11.4709	3.7495	9.1384	5.8989	5.2649	5.374	4.6358	9.8398	9.1108	8.4538	5.3837	5.4436	7.179	5.8186	5.5856	11.1901	6.8079	9.4171	6.5046	6.1438	5.8699	6.2304	9.8044	8.9036
PF3D7_1400300.mrna1_1	PF3D7_1400300.mrna1_1;272	272	8.8895	5.7525	5.2188	5.1144	2.6576	6.9555	4.6398	5.4793	5.0356	8.9062	6.4439	5.5877	5.0626	5.2873	7.1616	5.5008	6.0281	5.5653	4.9584	6.3521	9.304	4.3377	5.6767	5.9807	7.8344	5.6035	4.6363	5.0674	5.9274	7.3467	5.946	5.4683	6.7888	7.5995	5.2327	5.904	5.9748	5.5913	7.7531	6.2913	5.4489	3.8237	5.5711	7.4828	8.4254	7.2177	6.2568	7.0101	4.8186	4.5204	5.7682	5.729	1.4005	6.4371	8.1432	7.3159	4.7798	3.6736	5.5097	5.4046	10.7469	7.804	8.7574	5.8699	6.0339	4.5441	4.1144	9.4262	8.2416	7.8657	6.7226	5.4131	6.0609	5.3345	4.7334	10.5868	7.0063	9.1519	6.6836	6.9845	4.6633	4.9584	9.3894	8.1077
PF3D7_1400300.mrna1_1	PF3D7_1400300.mrna1_1;273	273	7.0025	5.9796	6.3981	5.5777	3.7517	6.567	4.4443	6.2494	4.8405	7.9609	6.1892	6.4185	5.5518	2.7312	7.368	5.1148	5.803	5.2653	5.0166	7.1626	9.082	4.9126	6.3457	6.3349	7.3189	8.812	6.5144	3.669	7.5399	6.949	5.6387	6.7479	6.2315	7.2327	8.0475	6.3205	5.0009	5.1148	6.1129	5.057	7.4769	3.862	8.3329	7.013	8.0294	6.7392	5.986	5.7374	8.9501	4.0144	6.1479	10.6147	4.6769	6.6791	8.6715	5.4725	6.2355	6.6841	5.1404	7.0668	10.7227	9.9635	8.7662	9.0167	5.4712	5.7708	4.5807	9.2931	7.7556	8.5451	4.588	6.3971	7.0661	4.4209	7.0521	10.4097	7.7172	9.0034	6.9366	6.5455	5.4077	5.6795	9.5714	8.2987
PF3D7_1400300.mrna1_1	PF3D7_1400300.mrna1_1;274	274	6.58	5.0268	5.6005	5.1973	4.2141	6.6977	6.0281	6.4723	4.2441	7.2716	8.3923	4.8202	5.4057	4.9873	3.9928	5.1771	6.0921	4.8339	4.8758	6.8131	7.157	5.6369	9.7808	6.2506	7.0228	4.1922	5.3579	5.2784	6.5276	6.3374	6.1599	9.9216	5.1206	6.9017	3.3576	5.0369	4.511	5.1114	5.8278	5.359	5.2296	5.2215	6.0989	6.7188	5.8824	3.2157	6.0949	5.3999	5.4165	5.2445	6.5501	7.2426	4.4067	6.1831	5.7546	5.2645	5.4172	6.6443	6.3239	6.8032	10.5649	6.7825	7.4945	7.028	7.1477	4.6299	6.2424	9.4126	8.3625	6.7134	3.9402	6.5419	9.0935	6.1631	6.7285	10.2624	7.3718	9.0374	7.4581	7.5013	5.4212	4.8364	9.3156	7.905
PF3D7_1400300.mrna1_1	PF3D7_1400300.mrna1_1;275	275	6.5928	5.4416	4.9919	6.5336	4.9467	5.4617000000000004	4.477	4.7991	4.0374	6.4812	5.2157	6.5231	7.4477	1.8836	5.0661	5.3551	5.5342	5.7921	4.7908	5.791	7.4677	4.9841	6.7732	4.812	6.6662	5.3754	4.3298	4.8817	5.7126	6.894	5.7029	4.7623	4.7671	7.0179	5.0063	5.3927	5.079	5.8102	5.0286	5.2106	4.554	6.0157	5.3978	6.6283	5.4591	4.0259	6.2228	5.7829	5.61	5.6775	6.1793	6.2357	3.0179	6.0911	6.3738	4.3284	5.2653	5.6079	5.8286	6.6135	10.4509	7.0577	8.2381	6.1408	5.6616	4.6871	4.8156	8.7513	7.0328	6.4922	4.5668	5.1359	5.8532	5.2288	6.7651	10.2256	6.4007	8.4494	7.0905	6.0533	4.5254	4.5053	8.7955	8.2716
PF3D7_1400300.mrna1_1	PF3D7_1400300.mrna1_1;293	293	4.9326	5.8027	4.5753	5.4983	3.5236	4.1069	4.0063	3.9727	0.9184	4.9768	5.8204	4.0824	4.8314	3.4343	4.1119	5.2702	5.2716	4.0566	4.4588	5.1127	4.8639	3.9982	6.6696	3.5211	5.3395	4.5898	4.6311	4.0179	4.8743	5.9234	5.6221	6.0193	5.3255	4.5078	4.6559	4.1052	4.4162	5.0665	5.0712	4.1326	4.9165	3.4867	4.5993	4.1001	3.843	5.7407	4.4575	4.5999	4.3313	5.0955	4.6444	5.3023	3.9364	4.6288	5.1194	6.1069	4.144	5.6067	5.2172	2.6781	4.943	5.0665	5.5223	4.2608	4.8475	4.7766	4.4053	4.5342	4.7677	5.4725	5.1326	4.3526	6.0633	4.7203	5.4111	5.0295	6.3565	5.7214	5.0921	6.1801	5.522	3.991	5.0023	4.2188
PF3D7_1400300.mrna1_1	PF3D7_1400300.mrna1_1;294	294	5.5348	4.6404	4.4816	4.797	3.4502	4.504	4.7398	2.101	1.9891	2.6253	5.9243	2.1699	2.9561	2.7115	3.1906	4.7892	4.4469	4.437	4.9919	4.84	4.4463	4.4256	4.272	2.0738	5.4026	2.6346	4.3646	4.5951	4.5078	5.7268	5.0413	0.9855	3.852	5.4138	4.4867	2.9616	4.3219	4.6088	5.1538	4.2898	1.3334	3.9495	4.4874	3.6781	4.0798	4.3103	4.047	3.4751	2.8298	4.8807	3.9855	4.4456	2.1177	1.9672	4.5154	3.7527	4.1843	5.3913	3.9449	4.7756	5.1297	4.9882	4.8379	5.4323	1.7949	4.359	3.0892	3.8738	3.9588	2.7398	3.6531	4.6559	3.845	5.2521	5.407	4.3716	4.8718	4.6798	4.9514	1.2079	4.3813	4.6531	4.5398	2.511
PF3D7_1400300.mrna1_1	PF3D7_1400300.mrna1_1;295	295	4.6311	5.3593	4.6508	4.8856	3.7093	4.135	5.5094	1.84	1.8718	5.2709	4.3632	2.1077	3.858	0.0976	5.0934	4.0383	4.8718	2.8836	4.8738	4.464	4.1043	5.0431	5.7401	2.9486	5.3309	4.0063	2.5033	4.847	3.8379	4.848	5.0548	5.1077	4.0197	5.1131	3.1359	3.4867	3.591	5.2087	5.3667	4.3241	3.5981	3.1293	4.7824	4.1953	4.1859	3.925	3.366	4.9026	3.4867	2.4621	4.2832	4.6177	2.3132	4.5279	4.3583	2.7655	3.4289	5.4087	4.6171	4.1069	5.4259	4.5211	4.2668	5.2071	4.6531	4.7965	4.1985	4.2227	3.7268	4.3313	2.2418	5.0356	5.6387	4.0303	4.8374	4.1699	5.3462	4.8851	3.0054	4.466	3.7613	2.7463	4.0849	5.5432
PF3D7_1400300.mrna1_1	PF3D7_1400300.mrna1_1;296	296	5.6896	5.6282	5.1875	4.4509	3.842	5.0824	5.0299	3.433	1.1177	4.0108	4.8861	3.5447	3.99	2.5826	4.2502	4.3363	4.5886	3.6346	3.2032	5.1264	5.3056	4.3868	3.9514	3.6971	4.9561	3.4919	4.3561	3.319	5.7777	5.8215	5.2036	2.6276	4.3923	3.5248	5.3143	3.5934	3.126	5.2593	4.6311	4.3944	4.0027	4.0241	5.4383	4.1052	3.3262	4.4107	4.3103	4.1546	0.6599	4.7153	3.4621	2.025	3.1843	4.5204	4.3234	1.8359	3.0892	3.6462	5.1064	3.7126	4.7049	5.4253	4.4249	3.7666	4.7458	4.6212	3.7908	4.844	3.7991	3.6218	3.7071	5.2544	4.5361	4.3512	3.9449	4.8817	4.8207	5.1135	4.4601	2.8856	4.2373	2.9672	3.4316	2.6323
PF3D7_1400300.mrna1_1	PF3D7_1400300.mrna1_1;297	297	5.2784	4.701	4.516	5.1359	2.4957	4.193	5.0112	4.1318	3.4423	5.61	4.9274	0.1243	4.6206	0.6415	3.5969	4.3183	5.0418	3.5558	3.4931	4.7517	4.9891	3.3771	4.0925	4.1293	5.0892	2.9355	4.0347	3.9764	5.2698	5.8045	5.5844	2.4621	3.7929	3.9864	4.6707	3.6531	4.5021	4.7929	4.8723	3.2403	5.1031	4.6977	4.0391	4.5329	4.3248	3.384	3.8115	4.2472	1.86	2.121	4.5711	5.1206	4.3903	3.9231	4.5692	3.3334	5.4709	5.1098	5.2449	5.5546	4.5509	4.6513	4.6415	3.4983	3.9855	5.0963	4.3688	4.554	4.4033	4.4594	3.9607	5.3995	2.4854	3.855	2.8992	3.6358	2.9982	4.3702	5.0587	4.934	3.5447	4.5993	4.9891	4.9579
PF3D7_1400300.mrna1_1	PF3D7_1400300.mrna1_1;298	298	4.8992000000000004	4.5242000000000004	4.8733	4.0426	3.06	4.7766	5.0561	3.969	2.6159	4.6141	5.8938	2.1077	4.905	3.1827	3.9383	5.2839	3.9644	4.497	4.2296	3.7698	4.6848	4.1731	3.0179	3.6334	4.8445	3.9467	1.4114	4.0312	4.3639	4.6247	4.6381	2.4594	2.9336	4.4731	3.2705	0.546	3.6781	3.0721	4.5091	2.9782	4.0755	4.7279	4.406	2.9126	2.0215	3.4803	4.1977	4.441	3.8639	4.5564	4.1546	4.4995	2.1506	4.5668	3.06	3.3205	4.1367	4.6427	5.6639	4.4957	4.9855	4.3889	4.9616	5.0224	2.0738	3.9782	4.3241	4.8709	3.1408	4.3889	2.848	4.7677	4.3736	3.6496	4.8425	4.5466	5.3813	5.7549	5.1106	4.7252	4.7522	2.6462	5.0215	3.6949
PF3D7_1400300.mrna1_1	PF3D7_1400300.mrna1_1;299	299	5.7602	4.9946	4.9928	4.1579	3.7655	3.3716	4.2449	0.9184	2	4.2357	5.9362	4.314	4.9575	2.5484	4.9388	3.843	4.9932	4.5342	5.4848	4.3561	5.3927	3.855	3.5801	4.8997	4.8243	3.7949	3.3262	4.5286	4.8022	5.4067	5.3834	0.1506	5.0738	4.6182	3.3016	2.9855	4.8212	4.5638	4.4168	4.1882	2.757	3.2063	4.5934	5.1031	4.3241	3.0161	4.4712	5.0639	3.1309	4.1827	4.6542	4.3519	3.3909	3.9477	4.9621	3.6668	4.848	4.26	4.8851	4.2683	4.1562	5.4135	0.9411	4.7655	3.2449	4.6259	4.2502	5.2924	4.7671	3.5874	4.3923	5.2376	3.4114	4.8714	4.4751	3.8768	5.3161	4.9126	5.3861	3.2854	4.6736	3.8309	3.8298	0.0976
PF3D7_1400300.mrna1_1	PF3D7_1400300.mrna1_1;316	316	6.1837	5.1855	5.3533	5.101	3.5423	4.2071	4.9986	5.1751	3.7527	5.4246	3.8022	4.0917	5.5072	3.7876	4.3125	5.7477	5.1667	4.813	4.3306	5.4246	4.6259	4.6473	5.2645	5.6508	5.7608	2.6893	4.6809	3.6439	5.6488	5.2361	5.5771	4.7871	5.2728	4.0747	5.6002	3.857	4.9588	4.7629	5.2813	4.7856	3.846	4.3847	4.4303	4.5342	4.5129	3.6299	4.3736	6.3468	3.9288	5.1663	4.8304	4.7565	4.1043	5.7131	4.3937	4.8232	5.1562	5.1839	5.437	3.7093	6.4486	5.7674	5.7608	5.1056	4.7944	5.4416	5.2972	5.1424	5.1387	4.5969	3.6588	5.3331	6.312	5.1667	5.353	5.6571	5.9676	5.4283	5.5441	5.558	4.8748	5.4195	5.8367000000000004	6.11
PF3D7_1400300.mrna1_1	PF3D7_1400300.mrna1_1;317	317	6.7844	4.905	4.8674	4.8379	4.342	4.479	5.3441	3.7474	5.6642	5.144	4.2817	4.1432	4.5987	4.5999	3.9439	5.2954	5.2891	3.0959	4.2102	4.942	5.6631	4.1603	4.846	5.5638	5.0618	4.1683	3.6893	4.4469	6.0367	6.0993	5.2532	4.2196	4.9088	5.2574	6.0094	5.3621	4.0383	4.6392	5.575	4.0479	4.4303	6.0494	4.9477	4.2487	4.3861	5.1579	4.742	4.7597	3.7344	3.6229	4.314	5.4363	1.4906	5.7101	4.9649	6.4172	4.6235	5.2418	5.1469	4.7317	5.5198	6.0828	3.9773	5.3723	5.3681	5.2323	4.4957	4.915	6.2952	5.1946	3.7887	5.7268	4.0321	4.9505	4.735	5.9729	6.2227	4.8485	5.3719	4.9112	5.7782	5.3593	3.5957	7.0053
PF3D7_1400300.mrna1_1	PF3D7_1400300.mrna1_1;318	318	5.9549	5.0579	4.6809	6.0085	4.2373	5.4499	5.5865	4.5173	3.5323	6.1223	5.1276	5.3806	5.7554	2.862	5.7271	4.7745	5.5379	2.8115	4.756	4.712	5.5014	5.7134	5.4535	6.0477	3.6288	5.7197	4.6775	5.0674	5.9411	5.7195	5.9069	5.1367	6.0341	5.7227	5.9054	4.9189	4.0609	4.8354	4.8679	3.903	4.3554	4.3413	5.6389	4.9198	5.1135	4.0575	5.5589	6.0881	3.4128	4.9416	5.2791	5.5577	4.0618	6.1164	5.9984	5.2679	5.2269	4.5856	4.2479	5.8839	6.0637	5.8184	4.5148	5.7325	4.3384	4.9616	4.7148	5.2437	6.431	4.7965	3.319	5.0166	5.0605	4.5002	4.0644	6.1048	6.1725	6.1175	5.6993	6.1003	6.1381	5.4915	4.9977	6.7378
PF3D7_1400300.mrna1_1	PF3D7_1400300.mrna1_1;319	319	5.9001	4.9467	5.6378	5.2498	4.0197	4.6565	5.2411	4.3241	4.4443	5.4967	4.6387	5.223	4.6747	4.0009	4.3132	5.6223	6.0665	4.7192	4.842	5.7882	5.2059	5.2847	5.6642	5.5441	4.4094	5.2716	2.9928	5.7514	6.3123	5.7493	5.8291	5.4152	4.6259	4.8841	4.3785	4.7729	4.6141	6.1791	5.6594	3.7761	4.9236	4.2683	5.3334	4.7527	5.4594	4.5103	4.8319	5.3409	3.9991	4.8615	5.4812	5.093	4.5367	5.464	5.4074	4.1739	5.1481	5.1554	5.0175	5.2957	5.5091	6.0507	5.4922	4.4816	5.3001	5.4519	4.9736	5.671	6.5708	5.3154	4.4216	5.2547	5.1367	4.8146	5.554	6.3944	6.283	4.3052	5.2642	6.1371	5.4124	4.4135	5.4928	7.2897
PF3D7_1400300.mrna1_1	PF3D7_1400300.mrna1_1;320	320	6.4607	5.1085	5.1006	5.7554	3.3491	5.4568	6.0301	4.3001	4.813	5.8237	5.3409	5.0383	5.8467	4.3757	4.8914	5.2574	5.4535	4.3757	3.4816	5.706	5.4864	4.5975	4.8826	5.7586	5.4373	4.4323	4.1659	4.8001	5.6979	5.6343	5.4496	4.6943	6.0356	5.3327	4.6346	4.3226	5.5622	5.3071	5.7926	5.1416	5.0259	4.4627	5.5573	6.0146	5.4509	4.9887	4.3847	5.5972	4.4515	4.7991	4.9547	4.8104	3.9864	5.77	5.2153	5.1647	4.3951	5.3674	5.5948	4.7285	6.3452	6.5668	5.2675	5.5683	5.2327	5.6241	4.9823	4.9505	5.8748	5.3306	4.9505	5.0691	5.6447	5.8487	4.3909	6.005	6.572	4.6011	5.433	6.3686	5.7999	4.211	5.5132	6.6879
PF3D7_1400300.mrna1_1	PF3D7_1400300.mrna1_1;321	321	7.0074	5.7926	5.1056	5.7576	4.5509	5.478	5.431	5.4532	4.7032	6.4482	5.5534	5.8689	5.9809	4.7355	4.9481	5.4091	5.1675	6.5612	5.3681	5.4175	4.9602	4.9212	6.0005	5.9839	5.1926	4.1554	3.7409	4.6548	6.0605	6.076	5.2787	3.7887	6.941	5.6011	4.3356	3.7887	6.8469	4.7882	5.2832	3.6253	5.7361	4.2735	4.7639	5.1763	6.1859	3.3334	6.2065	5.405	4.9575	5.3147	4.2242	5.5641	3.9136	6.0407	5.0725	4.5084	5.3747	5.6232	5.8058	4.9449	6.1142	6.0083	5.2456	5.4515	5.7991	5.6038	4.2578	5.9004	7.0295	5.7503	4.7469	5.2754	6.4173	5.2315	5.645	6.151	6.0264	5.4591	5.3642	5.8625	5.8215	5.2346	5.133	6.2521
PF3D7_1400300.mrna1_1	PF3D7_1400300.mrna1_1;322	322	5.5901	5.993	5.1926	5.4293	4.7306	5.406	4.991	5.3092	4.2071	5.3078	5.6311	5.3995	4.9307	4.5789	4.7671	4.8222	5.8235	5.1412	5.1655	6.7597	6.1455	4.6381	5.7043	5.5774	4.6536	4.7142	4.3916	5.4656	6.3338	6.105	5.5945	3.6554	5.7501	4.8904	4.565	4.588	8.1749	5.969	5.8992000000000004	5.2843	4.9059	4.3533	4.1506	5.5804	5.643	4.1514	6.8716	7.5713	5.1989	3.4816	5.4276	4.9846	3.5753	5.4373	5.6398	4.8161	4.7876	5.8817	5.522	5.4796	5.8814	7.1365	5.4581	4.7485	5.9215	5.5404	5.4316	6.4373	7.2185	5.0295	4.6235	4.8948	4.7829	4.2994	5.8844	5.957	6.3878	4.1699	5.8135	5.732	5.575	6.2889	6.4463	7.0568
PF3D7_1400300.mrna1_1	PF3D7_1400300.mrna1_1;323	323	5.8309	5.1619	5.2145	5.392	4.8027	5.3473	5.5113	4.2296	4.2479	5.1743	4.9635	6.4986	4.9355	4.3695	5.0103	5.6792	5.3498	3.7344	5.8369	5.8012	5.8684	4.9914	3.7377	5.537	5.121	4.2411	4.2623	5.4735	6.4586	6.0424	5.3223	3.4074	6.1971	4.6165	5.7647	4.7159	6.2236	5.4165	5.5056	4.254	5.2994	4.6764	5.6659	4.9227	5.0618	4.354	5.367	6.035	3.0054	6.8229	5.5135	5.4036	2.281	5.7079	5.2323	5.8022	5.2273	5.4519	5.5457	4.9542	6.0306	6.0067	3.5729	5.5771	4.2273	5.1961	5.135	6.0507	7.2199	5.1085	4.4893	5.7068	4.9754	5.2453	5.8667	5.5339	6.4039	4.7104	5.9993	5.1006	3.7729	4.7981	5.5659	6.8495
PF3D7_1400300.mrna1_1	PF3D7_1400300.mrna1_1;324	324	5.8605	5.859	5.5987	5.6798	6.5297	4.3462	5.157	4.2608	4.588	5.7238	5.6334	4.99	4.8664	4.1069	5.0135	5.4039	5.3302	4.568	5.9437	5.6848	4.9713	4.9718	4.5898	4.8099	5.2972	5.07	3.1144	5.1106	6.0011	5.9081	5.6067	4.511	5.0325	5.1755	5.4998	3.1391	5.5207	4.4243	6.1787	5.5154	4.6531	5.6545	5.5798	5.2513	4.9131	4.5021	5.2791	4.9699	5.2242	5.6415	5.7164	4.4403	4.5466	6.9671	5.9894	5.1902	5.04	5.0802	5.6744	6.2242	6.0422	5.6977	5.6608	5.4226	5.6381	5.5801	5.0374	5.0712	7.3143	5.9303	4.8217	4.5928	4.7944	4.9968	6.8685	6.5022	6.353	4.9458	5.3384	5.6784	5.348	5.4899	5.8442	7.1296
PF3D7_1400300.mrna1_1	PF3D7_1400300.mrna1_1;325	325	6.0157	6.1955	4.9823	5.7469	5.3999	5.392	5.5689	5.6614	4.3356	5.5692	5.8846	8.242	5.6392	5.383	4.5497	5.2802	6.0014	3.706	5.1647	6.5851	6.4833	5.3012	4.6736	5.8092	4.1052	3.6323	4.4249	5.3194	6.932	5.581	5.5491	3.7645	6.4328	5.0352	5.0777	3.1457	5.4179	5.2365	5.5376	4.4906	4.8649	5.0126	4.7054	4.6479	5.4283	4.1579	5.5515	7.6417	4.7949	5.7007	6.0002	5.4761	3.706	6.5765	4.4634	4.2188	5.0435	5.1534	5.7151	5.5993	6.2338	5.8669	5.9293	4.238	4.7819	5.3723	5.3041	5.7866	6.3808	5.013	4.5053	5.925	6.2625	5.4931	4.9509	5.4209	6.4199	6.1387	5.8917	5.6803	5.4786	5.4607	5.9959	7.8777
PF3D7_1400300.mrna1_1	PF3D7_1400300.mrna1_1;326	326	5.9688	5.2203	5.2772	5.7263	4.8415	5.6476	5.1875	5.7109	3.4356	6.134	6.4949	5.3107	4.9846	3.0374	3.5753	5.3111	5.8296	4.4835	4.9937	6.4102	5.9551	4.3052	5.6479	5.2445	5.6659	4.3695	4.541	5.1835	6.8104	6.0982	6.2357	3.839	5.9047	6.5792	4.7506	4.0488	5.021	5.7049	5.0264	5.2449	4.3957	5.0802	4.6363	5.1489	5.114	5.489	5.9357	5.2551	5.4131	3.5692	7.8386	5.6256	3.8972	6.9351	4.8334	5.4777	4.1152	6.0286	5.275	6.4281	5.3754	6.1158	6.2394	5.3063	5.4899	5.7863	5.3107	5.3284	7.22	4.9547	4.0179	5.3885	6.9092	4.2001	7.2772	6.3071	5.8694	7.3471	6.7814	5.477	4.5765	3.8787	6.0919	7.284
PF3D7_1400300.mrna1_1	PF3D7_1400300.mrna1_1;327	327	6.5413	5.62	5.1811	5.8025	5.2288	5.922	5.6893	5.0094	5.9001	5.4316	5.6079	4.6282	5.0058	5.4502	5.5367	5.522	5.5478	5.281	5.856	6.9402	6.8287	5.6094	5.7082	5.7952	6.558	3.5173	4.5392	5.9855	6.7455	5.9681	5.9477	4.3674	5.0631	7.0548	4.2615	6.9337	4.8166	5.682	6.6434	4.1683	5.263	4.4283	4.1739	4.673	4.0188	4.6053	5.9558	8.5983	5.9789	5.0264	8.5215	5.407	4.9255	6.9638	5.7013	4.7803	5.3505	5.5116	5.5889	7.1498	6.6304	5.995	6.9768	5.5925	5.6761	5.3334	5.0747	5.4679	7.2783	4.1194	4.3248	5.8427	5.9921	5.2761	6.2559	6.3911	6.7625	8.0302	6.5239	5.8035	5.2384	4.7279	6.6699	6.9153
PF3D7_1400300.mrna1_1	PF3D7_1400300.mrna1_1;328	328	6.4715	5.3572	5.0405	5.854	5.585	4.4899	4.565	4.4581	5.4832	6.29	5.44	4.853	4.2327	3.7517	5.2479	5.7331	5.5395	2.6915	6.2743	6.5685	6.1873	6.3933	6.1096	5.6559	7.0073	3.7398	4.4634	5.3684	6.4401	6.2135	6.413	4.3111	5.9021	7.63	4.4874	3.5521	5.1379	5.5018	5.3129	5.1711	4.6381	5.054	4.1293	5.4406	4.9864	4.9533	5.5301	6.2032	4.8405	5.3063	8.8371	5.3933	4.106	6.9764	5.1164	5.3309	5.4571	5.2574	5.8283	7.2436	5.6651	5.7931	7.943	5.4922	5.3413	5.1855	5.6631	5.6232	6.9623	4.8856	3.8094	5.5354	5.0755	5.9284	6.844	5.3799	5.6044	7.573	5.8718	5.7159	4.9718	5.0461	5.5883	6.9558
PF3D7_1400300.mrna1_1	PF3D7_1400300.mrna1_1;329	329	6.9463	5.5314	5.4607	5.5323	5.0488	5.3201	5.1591	4.6124	4.6542	6.0783	5.1558	4.4449	4.8763	4.6058	4.1218	5.3733	4.7944	3.5521	5.0005	6.6405	6.0295	5.2475	5.4236	4.6282	7.7174	4.6088	3.5447	4.6943	5.9201	5.9982	5.9866	3.1795	5.55	7.8522	2.8012	4.4764	3.4581	4.942	5.4877	3.7137	5.7835	4.9681	6.0461	5.6682	4.5534	5.2869	6.1301	5.7325	5.7455	5.5515	8.7023	5.7189	7.613	6.921	5.1457	4.5348	4.1334	7.0546	6.0002	8.2278	5.4832	6.516	8.3987	4.9602	5.1387	5.9179	5.5515	5.6264	7.3569	6.0631	4.4456	5.5075	6.6079	4.8415	8.3311	5.5653	6.5486	8.4088	6.3927	5.2544	5.5027	6.2517	5.7806	7.0546
PF3D7_1400300.mrna1_1	PF3D7_1400300.mrna1_1;330	330	7.4685	5.749	5.0461	6.667	2.9523	4.3778	5.1603	6.1436	3.5619	7.3229	5.153	4.4989	6.4532	4.7296	4.8723	5.009	5.7795	4.9593	5.4128	6.7363	6.1467	5.0448	5.135	5.4793	8.1134	4.6871	3.4542	5.0951	7.8905	7.3141	5.5497	5.565	5.8997	8.1746	5.7129	4.5021	5.1334	5.8025	5.5521	6.1807	5.983	5.8369	5.9281	5.5395	7.0365	5.2566	6.6702	6.437	5.243	5.8657	9.6758	5.2311	5.375	7.6914	5.7613	5.1635	4.3161	5.5311	6.2867	9.0442	7.0091	7.1347	9.8184	5.4611	3.5385	5.1922	4.3183	5.6073	7.0526	5.5223	4.9764	5.5817	5.7711	5.5619	8.9462	5.1969	7.0112	9.382	6.1585	4.811	7.9463	5.5907	6.0501	7.21
PF3D7_1400300.mrna1_1	PF3D7_1400300.mrna1_1;331	331	7.1048	5.2965	5.3001	6.7182	4.4634	5.8022	5.2619	5.8263	4.62	7.0752	5.3399	5.1579	6.0141	3.2824	5.3501	4.5969	5.5993	4.7323	5.2502	7.0618	5.7916	5.1102	4.627	5.7779	8.228	5.3611	4.2063	4.437	6.4381	6.2519	5.5404	4.5886	5.717	8.7555	4.8909	4.8202	4.6479	5.8696	4.9846	5.3916	5.2369	4.7687	5.1902	4.5987	7.0446	3.3045	7.0307	8.2569	5.2702	4.5771	9.6201	5.3309	5.5792	7.9205	5.3875	4.7442	5.3427	5.5595	5.5361	8.9095	5.4983	6.1414	9.4993	5.5847	5.3345	4.546	5.0206	5.8622	7.5158	4.8748	5.1843	5.6913	4.8525	5.6659	8.6126	6.1085	6.8103	8.8549	4.8415	5.6974	4.2149	5.7727	5.3323	7.0606
PF3D7_1400400.mrna1_1	PF3D7_1400400.mrna1_1;149	149	5.5741	5.6775	5.0509	5.5072	3.5619	4.848	5.2604	5.111	0.2388	5.8342	4.3743	5.3775	4.6223	1.511	3.366	4.861	5.1457	4.7015	4.3639	3.4738	5.5192	4.1587	4.6479	4.7285	4.1835	5.1791	4.8455	4.3498	5.1473	6.1451	4.6479	3.9241	3.6938	4.0161	4.9146	3.3448	4.4944	4.3219	4.7655	0.3561	4.7824	3.5705	5.337	4.5644	4.5217	5.1953	5.852	4.7388	3.0807	5.3547	5.3445	6.0787	3.8369	6.2453	4.2001	5.4118	5.2055	4.8324	4.7861	5.4091	5.0201	5.9665	4.6082	4.6029	4.3688	6.1383	4.2055	3.9155	2.8197	6.0466	4.6536	4.0548	5.3027	5.5644	5.2106	4.8001	6.8213	5.2943	5.896	5.3695	5.439	5.7331	5.1599	5.2931
PF3D7_1400400.mrna1_1	PF3D7_1400400.mrna1_1;150	150	5.7829	5.2836	4.2653	5.0201	4.9136	5.2468	4.7398	4.2071	2.6253	5.8664	5.2453	4.5354	4.5607	1.4594	4.3161	4.8679	4.7808	1.8197	5.2028	4.5607	4.4189	2.6938	3.5084	2.9928	3.9364	4.1867	4.218	4.9312	5.0708	4.3023	5.191	3.2373	3.7793	4.6954	4.4841	4.2102	4.1953	4.8963	5.4022	4.1985	3.1408	5.1867	3.9495	1.5211	4.4976	3.3688	4.5229	5.8515	4.0557	3.5135	4.1835	4.4469	2.8875	4.5361	4.7745	4.5211	5.1969	4.7522	4.1938	4.1522	5.1514	5.0661	4.8344	4.4699	3.9672	5.6605	3.8629	4.9736	4.1127	5.9588	4.4529	4.4699	4.916	4.5975	4.3023	4.1914	5.7175	4.4046	5.3341	1.6135	6.1365	3.7137	4.7361	4.5723
PF3D7_1400400.mrna1_1	PF3D7_1400400.mrna1_1;151	151	6.0195	4.7934	4.8714	4.7866	3.3406	4.3291	4.2449	4.0505	3.8094	5.9722	5.6294	5.6599	5.0488	3.859	5.1815	4.7115	4.8298	4.696	5.1538	2.9672	4.8359	4.8125	4.406	4.278	3.2615	4.5674	3.8156	4.9598	5.005	6.373	5.4757	4.0609	4.4841	4.5254	4.3688	5.2547	4.2079	5.4063	5.4205	3.5348	4.1127	4.0704	4.2928	4.4168	3.5286	4.2456	5.7848	4.7866	4.2449	5.1185	4.649	5.2672	2.8875	4.6977	5.0277	4.3909	4.6548	5.3782	5.5163	3.7929	5.1623	4.9932	5.2106	3.9514	4.6247	5.8339	4.0772	5.9516	4.4067	5.6115	3.5033	4.7257	5.5589	3.3937	5.1831	6.1737	5.8694	4.5975	5.3968	6.4717	6.3118	2.2928	6.1365	5.7835
PF3D7_1400400.mrna1_1	PF3D7_1400400.mrna1_1;152	152	6.1252	5.2307	4.0496	4.5229	2.2203	3.0548	5.0781	2.7115	1.511	5.4509	4.627	4.5027	5.0347	2.9598	5.3063	5.6929	5.5401	3.2449	4.5868	5.1481	4.8043	4.26	4.3313	2.2327	5.0339	5.5534	3.1243	4.4114	4.9439	4.846	5.5753	3.101	4.4515	4.2728	4.4673	2.1342	2.7824	5.025	4.1069	4.5928	4.3448	5.0596	4.9787	5.0094	3.1875	4.4867	4.9736	4.9481	4.3219	2.1243	4.6508	2.1922	4.6375	5.581	4.4976	1.1309	4.5008	5.6792	5.013	2.943	5.0644	4.7908	4.281	3.6882	2.3813	4.6971	3.8329	2.3923	4.5552	4.4067	3.3813	5.1743	3.9021	4.6781	4.6668	4.9727	6.1398	5.5097	4.359	4.5392	3.5801	3.7761	3.6392	4.9533
PF3D7_1400400.mrna1_1	PF3D7_1400400.mrna1_1;153	153	4.5129	4.9887	5.5251	4.332	4.3125	3.99	4.8997	4.7856	3.7782	5.5844	4.6977	3.4236	5.0531	3.4128	4.0144	5.2976	5.0413	3.2972	4.1052	3.6656	4.3226	4.488	5.0144	4.6921	5.6565	4.9435	4.2772	5.5916	5.272	5.2456	5.3245	4.4718	5.2098	6.049	5.1305	3.4529	5.2441	3.7301	4.7533	5.1595	4.1867	4.1052	5.8802	5.3107	5.0188	2.852	5.4005	5.822	4.0197	4.6508	3.9782	4.557	4.5789	4.99	4.9991	4.3291	3.7856	5.292	6.2563	4.9635	5.6124	5.0579	4.9449	4.5546	4.7623	5.3484	5.5699	4.9079	4.9787	5.3576	4.6736	5.4016	3.4463	5.1185	4.4429	4.8293	6.2718	6.11	5.3572	5.3154	5.9948	3.7949	4.4861	5.3259
PF3D7_1400400.mrna1_1	PF3D7_1400400.mrna1_1;154	154	5.9054	5.1379	5.2627	5.1436	4.0755	4.9565	4.5078	5.0005	5.6179	5.9011	4.7015	4.7533	5.3858	4.2839	3.7623	6.325	5.845	4.1243	4.0383	5.359	5.5957	4.4931	4.7371	5.1981	5.1815	3.8629	4.6502	4.9326	4.4686	5.5549	6.4009	3.9279	5.1667	5.0448	5.2307	3.4195	5.223	5.3968	5.225	5.2902	4.5298	5.3366	5.7428	4.6064	5.5469	4.9713	4.2024	5.6387	4.2172	4.497	5.1081	5.6724	3.942	5.3519	4.4296	4.3978	4.9326	5.1546	5.9162	5.1477	6.6728	5.7777	5.9203	5.9962	5.627	5.6197	4.6462	4.8914	5.7285	4.2563	5.2891	5.5491	5.7592	5.6568	5.8417	5.4306	6.9205	5.8587	6.2462	6.0564	5.4552	4.477	5.1767	5.0378
PF3D7_1400400.mrna1_1	PF3D7_1400400.mrna1_1;155	155	5.5978	5.2585	5.5232	4.3618	3.3646	4.0592	5.1859	3.5273	5.0968	6.5844	3.9136	4.6165	5.9796	3.111	3.9477	5.1855	5.6053	4.1707	4.99	5.3132	5.2865	4.4757	5.1623	5.7858	5.5361	4.4182	3.5717	5.3516	5.2141	5.3618	5.6738	4.9179	4.0687	5.7054	4.6713	3.9973	5.5011	5.0264	5.436	4.4135	3.9059	4.1731	5.7866	5.3129	4.1514	4.814	5.7669	6.0179	4.3512	4.6129	5.3593	5.582	4.1301	5.2623	4.546	4.4423	5.6505	4.9203	4.9653	5.0725	5.1313	5.4104	5.4709	5.6401	5.337	5.4175	4.8841	4.9777	5.2642	3.8094	4.6611	5.7298	5.8517	5.3129	5.6424	5.3484	5.9823	5.4757	6.3001	5.9651	5.7913	3.969	4.9537	5.4689
PF3D7_1400400.mrna1_1	PF3D7_1400400.mrna1_1;156	156	6.1218	5.9711	4.9855	5.1285	2.943	3.106	5.7892	5.0259	3.3262	5.5942	4.6317	6.0995	5.2211	3.8319	3.7279	4.8405	5.5404	5.1803	5.3491	5.5148	4.6949	4.1202	4.9635	4.9112	5.6232	5.3875	5.0824	5.0099	5.6482	5.785	6.0376	4.9773	4.8125	5.9887	5.6932	3.6508	4.9165	4.6194	4.5577	4.1127	3.6346	5.281	5.8352	4.1043	5.2284	4.2705	4.5179	5.0076	4.4019	4.7137	5.4741	5.405	4.9575	5.9067	5.5157	4.7939	3.9505	6.3395	6.3118	5.1301	5.6067	5.6384	5.6346	5.1052	5.9686	5.0968	4.3806	5.1667	5.7711	5.1264	4.9709	3.8094	4.9986	3.7708	5.4033	5.5601	6.1187	4.9754	6.0883	5.5531	5.575	5.0913	5.3607	5.7206
PF3D7_1400400.mrna1_1	PF3D7_1400400.mrna1_1;157	157	5.9456	6.0957	5.4998	4.969	4.8161	4.3702	5.4854	5.7777	5.1297	5.7671	6.1497	4.2087	5.4286	3.1811	5.1707	6.0955	6.094	4.8048	4.2357	5.7671	4.723	6.0152	7.4666	5.0548	6.5931	3.8379	5.6907	5.6177	5.6957	4.7082	5.6631	7.3414	5.55	6.2257	5.7123	5.2055	4.2016	4.8099	6.6318	3.278	5.0014	5.263	5.926	4.9241	4.8841	4.5705	5.6871	4.4542	4.5154	5.1961	4.861	5.3667	5.8143	6.3018	5.824	4.7474	4.5619	8.7544	6.2012	5.8089	5.599	5.4588	4.2578	5.1997	6.3689	6.1685	5.605	5.3561	4.7586	5.285	3.7538	4.8822	10.2694	5.5342	5.5441	4.9486	6.7466	5.5376	5.9572	5.6935	5.348	6.76	5.7098	7.0656
PF3D7_1400400.mrna1_1	PF3D7_1400400.mrna1_1;158	158	5.8746	5.3262	4.7708	4.0531	4.4356	4.3111	5.4809	5.5236	4.8948	5.9064	3.0321	6.097	5.8492	2.9505	3.8012	5.588	5.465	5.2063	5.3434	5.2976	5.5392	5.2284	5.9205	5.9477	6.1583	5.1235	4.8639	5.1493	5.5829	5.9986	6.0934	5.9362	5.332	6.2869	5.9364	4.7724	4.6241	4.5747	4.8405	4.8022	5.3313	5.7716	5.2044	4.6831	5.596	4.3377	6.1669	5.1206	4.3313	4.2817	5.2961	6.2069	5.9255	6.3404	5.2327	4.5135	5.1231	5.5847	5.6165	5.7109	6.0809	6.3454	5.2566	6.4278	5.3961	6.0009	7.0749	4.9991	5.1465	5.434	3.6803	4.3132	7.0164	5.5068	5.8171	5.0921	6.5226	5.61	6.4261	5.9635	6.0815	7.6013	6.0813	5.2791
PF3D7_1400400.mrna1_1	PF3D7_1400400.mrna1_1;159	159	6.4048	6.3742	5.1094	4.3882	4.1731	5.1787	4.3234	4.9406	4.3533	4.8032	5.779	5.8291	4.2683	4.4867	4.6206	5.2403	5.8076	4.1135	5.2141	4.2063	5.44	5.3366	4.8027	4.3226	7.0769	6.0106	6.2815	5.111	5.4084	6.0755	5.9413	4.6949	4.3406	6.5609	5.812	5.2044	3.5765	4.0993	4.7766	4.7109	4.9602	4.9416	5.1918	4.6781	5.3796	4.5179	6.2876	5.6264	4.7955	7.6918	6.5647	5.4575	4.8364	6.5856	4.8689	3.0426	5.223	6.3413	5.943	5.3933	5.7436	6.7324	6.3289	6.217	6.6704	6.0755	6.9854	5.7101	4.943	4.4841	4.054	4.0609	6.3288	5.1436	5.478	6.5276	7.5913	6.1502	6.7249	6.3849	6.8446	7.6354	6.1633	4.4738
PF3D7_1400400.mrna1_1	PF3D7_1400400.mrna1_1;160	160	6.2847	5.9542	5.7195	5.3455	6.4647	5.2758	5.0058	6.6085	5.7167	7.1504	3.025	6.5821	5.3374	5.1453	4.6473	5.7863	6.9974	4.4912	5.0317	6.2909	5.6772	5.5135	10.0868	5.8763	7.704	7.3699	6.4762	5.1123	6.7196	6.1729	5.8972	9.9985	5.3837	8.0682	6.8992000000000004	5.822	5.517	4.8997	5.465	5.4935	5.7793	4.7109	4.7463	5.6421	6.9305	4.5777	5.4796	4.6882	3.8866	8.9076	6.0877	5.5515	7.0269	6.8769	4.6542	4.986	5.4912	7.2923	6.9136	6.3102	5.2847	6.1295	6.3297	7.0504	7.5299	7.1595	7.4248	5.8025	6.2246	5.6502	4.8639	4.7798	9.2712	7.3887	5.8263	6.5717	7.4229	6.3277	7.5767	8.4568	7.2649	7.5108	6.2135	6.5638
PF3D7_1400400.mrna1_1	PF3D7_1400400.mrna1_1;161	161	7.03	6.2135	5.3547	5.9982	5.3078	5.2739	6.6592	6.952	5.9427	6.5714	5.5046	7.4301	5.5097	4.278	5.243	6.1424	7.6363	5.8117	6.2365	6.2954	6.2271	5.9146	5.2965	8.7518	8.6507	8.4915	7.1907	5.6436	6.2001	6.9537	6.2057	5.3975	8.6756	8.5619	7.6188	7.9785	5.8465	6.6168	5.9982	5.8809	6.7882	5.7779	6.2532	6.2998	6.5755	4.9246	6.3537	6.2055	5.2277	8.9438	4.9869	5.839	8.001	7.4086	5.8768	5.0704	5.7312	8.7171	8.5497	6.4928	6.1673	7.3599	6.7192	7.1416	7.0935	6.4246	8.5994	6.1827	6.3983	5.2032	5.2494	5.9253	8.9579	9.6589	6.8505	6.6899	7.7844	6.577	7.7979	7.766	7.4173	8.9468	7.7011	6.2332
PF3D7_1400400.mrna1_1	PF3D7_1400400.mrna1_1;162	162	7.221	6.1989	5.5021	5.43	5.4754	5.1371	5.2145	5.8517	5.7325	7.8121	6.7509	7.78	5.4456	4.7586	5.8856	5.8921	6.5376	5.5801	6.0488	9.6997	7.1024	6.4298	5.438	8.055	7.9678	7.2295	7.3529	5.1751	9.7483	7.0001	6.5154	5.0781	8.4383	8.314	7.0472	7.3962	6.4616	4.9217	6.5555	5.2479	8.6424	4.3045	5.5354	7.259	6.7208	6.4113	6.5914	7.8147	5.6651	10.0625	6.0551	6.0132	4.6786	6.9815	6.5065	6.8647	6.2073	6.335	6.5913	6.6269	5.5732	7.3632	7.2948	4.7766	7.1801	7.7699	8.1254	5.6784	5.2683	6.6342	5.1965	6.0413	7.5929	7.7235	6.6728	6.1037	10.09	7.8475	6.573	8.249	8.1424	8.6121	6.668	6.2116
PF3D7_1400400.mrna1_1	PF3D7_1400400.mrna1_1;163	163	8.091	6.4133	6.1297	6.976	5.7639	4.8048	5.9498	6.6531	5.7241	8.9679	6.8831	6.3261	6.5899	4.6843	6.4011	7.1168	7.3867	6.7872	7.2867	6.2184	6.9465	6.6411	5.9837	11.3702	8.1082	9.1613	6.5507	5.8276	7.3538	8.102	6.6685	4.5595	11.3024	8.4065	8.2509	6.9773	7.0785	5.1558	8.2855	5.0413	10.5113	4.0531	5.9905	6.8566	7.2084	7.2959	6.6744	8.9688	6.819	12.9723	5.6574	6.2081	6.5284	6.9079	5.5993	4.9704	7.7423	6.3089	6.8937	6.3963	7.944	7.4139	6.8506	6.7712	7.1346	7.7604	8.297	6.4386	6.0768	6.7377	5.6058	8.4504	7.6986	7.1957	6.6231	7.8016	8.7804	7.8834	6.8746	8.1614	7.9501	8.9808	8.0787	6.6743
PF3D7_1400400.mrna1_1	PF3D7_1400400.mrna1_1;164	164	7.7473	6.2523	5.7027	6.1249	4.9986	7.2776	4.8445	6.5043	5.803	8.5305	7.5201	6.3491	5.3947	5.111	6.3644	5.4803	6.4846	5.4947	6.2215	6.9949	7.1041	6.7153	6.4464	7.3282	7.0814	7.4409	6.4236	4.9686	7.0165	7.6154	6.7753	5.7156	7.4127	7.6109	7.0479	5.5868	4.8094	4.6685	8.399	5.1048	8.5082	4.4087	5.9512	6.3577	6.2079	7.3989	6.7509	9.3946	4.017	13.6594	6.4097	5.8374	6.2394	6.4258	5.6927	5.7104	6.4799	6.6779	6.2566	6.1914	7.3272	6.7735	6.8315	5.9038	6.7	6.7196	7.0246	10.907	5.1867	6.3343	5.7876	6.5557	7.5058	6.941	6.4403	7.173	8.6116	7.8167	6.1882	7.8417	6.6346	7.6788	11.5974	5.4182
PF3D7_1400400.mrna1_1	PF3D7_1400400.mrna1_1;165	165	8.0367	6.1315	6.0208	6.1054	4.0418	5.5081	5.4867	6.5084	3.5361	7.6121	7.108	6.0749	6.9119	2.7782	6.5076	6.478	6.7987	7.9304	7.0224	7.8184	7.1134	5.202	6.3012	9.0318	7.9446	6.4254	6.6116	6.5934	7.8189	7.5254	7.0767	5.6482	8.3285	7.9819	5.5432	6.1811	5.9274	4.4828	6.7448	5.6882	7.5339	4.511	5.9676	6.1825	6.9488	5.4026	6.6988	6.598	4.5229	11.583	6.0826	6.0479	5.0717	5.2968	5.0501	5.347	6.4393	5.5546	6.3619	5.3847	6.9035	7.4739	7.8483	6.7556	6.9195	5.643	8.041	6.5133	6.4311	5.8525	5.8878	7.0545	6.8674	6.4376	5.6559	7.1205	8.5894	7.4713	6.6267	7.5624	7.1846	8.9869	6.7075	6.9378
PF3D7_1400400.mrna1_1	PF3D7_1400400.mrna1_1;166	166	7.7001	6.3082	5.7602	5.6536	4.6882	7.5467	5.4429	6.1548	4.5999	7.9144	6.1344	6.2403	5.8667	7.0098	6.5657	6.5081	6.5848	7.2456	5.7737	6.2702	6.3368	5.9243	5.2954	7.0024	5.8746	5.2559	6.2057	5.9973	6.7962	7.0753	5.4366	5.0466	5.568	6.4603	5.6415	6.6116	6.2329	5.2153	6.8298	6.0115	5.9265	4.6531	5.489	6.7778	5.9115	6.0879	6.1807	6.7423	5.3971	11.0456	7.5876	5.6191	5.0548	6.6576	5.854	5.299	6.2845	6.5987	6.2657	5.4326	7.8461	6.926	8.0038	7.2505	6.4691	6.6129	8.1297	5.8382	7.2722	6.1995	5.3089	5.7388	6.0892	6.5872	5.7884	7.7605	8.4437	6.9606	7.2997	7.204	6.9508	8.498	6.1615	8.8768
PF3D7_1400400.mrna1_1	PF3D7_1400400.mrna1_1;167	167	7.3161	5.4883	5.5692	7.0706	4.546	5.8128	6.8058	6.6222	5.4899	7.5491	6.3127	5.489	7.2765	5.4293	6.3334	6.4535	5.6223	5.9565	6.0297	6.9697	6.7606	6.4652	7.714	6.0997	6.4017	5.7495	6.3859	6.3486	7.0277	6.6704	7.3337	8.2072	6.2954	6.2613	6.1955	6.8374	5.4472	5.8117	6.9824	5.6456	6.2711	3.4919	6.0629	6.4547	7.1764	6.0585	6.492	7.2137	4.85	10.3101	5.5251	6.2102	6.3923	6.7142	5.6594	5.4226	5.4336	6.0061	5.4825	5.9544	7.0931	6.7338	7.1936	7.6242	6.2915	6.709	8.1137	5.545	6.627	6.9571	5.7274	6.572	7.4155	7.8774	7.8702	7.941	8.3632	7.6718	7.8093	7.9764	6.9229	8.731	7.0648	7.9221
PF3D7_1400400.mrna1_1	PF3D7_1400400.mrna1_1;168	168	6.7678	5.0076	4.8595	6.371	4.6444	3.756	6.0161	5.2939	4.0435	7.19	6.0433	5.8014	6.716	3.8875	5.7803	6.4856	6.568	6.8218	4.7861	6.1033	6.0592	5.8017	8.9946	5.0228	5.2832	5.0094	4.8339	5.6721	7.0543	6.6225	4.9345	8.2379	5.2627	5.7671	5.4558	6.2891	4.0755	5.1886	5.347	5.5333	5.1687	4.1052	5.7458	6.0383	6.4361	4.8237	6.3178	5.7626	4.854	10.2393	4.6229	5.8582	5.1465	6.5402	5.749	4.5078	5.7247	6.0334	5.9162	6.1542	7.7898	6.382	6.9566	8.1161	6.3975	6.1303	6.2267	5.299	7.7271	5.8265	5.431	5.6473	6.8796	7.1374	5.6651	7.8042	7.0882	6.7083	8.6855	6.8537	5.9837	8.0064	6.0966	8.689
PF3D7_1400400.mrna1_1	PF3D7_1400400.mrna1_1;169	169	6.5992	5.8644	5.5379	5.0691	4.5705	5.4202	5.9637	5.8037	5.2238	7.0353	4.9416	7.0317	6.1959	4.0841	4.7093	6.1029	5.6862	5.6126	6.8199	5.99	6.3618	5.2437	6.1635	5.3516	5.9894	5.8765	4.8161	5.0184	6.6119	7.017	6.2151	4.9745	5.4029	5.4439	4.9662	2.5135	4.8595	5.1408	6.5804	5.406	4.266	3.1554	5.3649	4.6462	4.7131	6.2935	5.6516	7.3679	3.7803	11.2431	5.1252	5.2342	4.7054	6.4736	5.1938	5.497	4.717	6.0877	5.6392	6.6719	5.7698	6.8807	7.5608	6.7155	5.557	5.615	4.3291	5.2261	5.2976	6.8477	4.8773	6.3174	6.7706	5.6758	7.8058	5.4967	8.2003	6.5609	7.5829	5.812	6.3409	3.466	6.1018	5.7279
PF3D7_1400400.mrna1_1	PF3D7_1400400.mrna1_1;170	170	5.6713	5.1859	5.3259	5.946	3.8094	5.6261	4.0144	6.4116	3.3561	6.7242	4.2728	5.4303	4.8875	5.076	4.7071	5.8184	6.4216	5.8362	6.0248	5.4436	5.9362	4.6363	6.2449	5.3216	4.2257	5.5438	1.9184	5.1014	5.1574	6.3114	7.0706	6.1542	4.8293	4.7939	5.5469	2.2016	3.7247	5.6029	5.8625	4.6865	5.3023	3.3909	4.3306	5.2664	3.8963	4.7861	5.2965	6.5863	4.7592	10.1203	5.4989	4.3306	4.5304	6.1729	5.9357	5.6441	5.5589	6.0896	4.359	5.1631	4.712	6.6785	6.805	5.6823	4.9514	5.852	5.302	5.0339	5.8714	5.4877	5.4796	5.7608	6.689	5.7939	5.516	5.7153	8.1583	6.264	6.2819	6.1831	6.7598	3.7517	6.0164	5.4276
PF3D7_1400400.mrna1_1	PF3D7_1400400.mrna1_1;171	171	7.1625	5.6525	5.9932	6.3766	6.8717	6.2944	5.9038	6.5475	7.7569	7.1788	5.2566	7.6202	5.9381	6.9286	7.0073	4.9184	6.5498	4.6993	4.4026	9.0286	5.7991	5.1152	5.2731	6.8267	4.3484	7.778	4.3957	3.7991	9.389	7.3606	6.9272	2.4828	7.0484	5.6349	6.7824	2.5874	6.7629	5.6326	6.4885	5.0374	4.9103	4.6334	5.7309	3.9098	3.8032	5.7015	6.1691	6.3147	4.8017	9.9923	5.9425	6.1528	6.7662	5.0674	4.211	4.7377	6.0985	5.4266	5.55	4.0798	4.1334	9.687	6.9544	5.5573	3.4263	6.9148	3.9681	5.1675	4.9584	5.9889	4.464	4.9598	5.434	5.3384	4.4456	4.2593	8.9575	6.4021	6.5613	5.5817	6.3507	3.4983	4.7268	4.0644
PF3D7_1400400.mrna1_1	PF3D7_1400400.mrna1_1;172	172	8.3045	6.4936	7.6528	6.1359	7.5593	7.105	5.1313	5.5777	7.8971	8.0808	6.4406	6.7251	6.1721	7.9988	7.6673	7.7036	5.8659	5.6407	6.7641	8.514	6.6906	7.746	5.5963	6.2165	5.6404	5.497	5.9107	7.4254	9.0392	7.0011	8.4983	5.6576	6.2627	6.2763	6.0286	3.9579	7.3131	6.2263	5.8061	6.2005	5.3402	4.466	6.2445	5.1855	7.2148	7.545	6.384	6.0217	6.2873	7.9198	6.3724	5.8777	7.6912	5.7219	5.1938	4.4718	5.8582	6.11	4.4712	4.7772	5.1247	8.8409	8.21	6.074	5.4101	7.5583	3.8001	5.4851	5.6662	7.2092	7.5578	5.8437	7.0941	6.8675	5.8079	5.314	8.958	7.1625	6.7815	6.2453	7.2284	5.8248	5.9841	5.8577
PF3D7_1400400.mrna1_1	PF3D7_1400400.mrna1_1;173	173	6.9403	5.2122	5.517	5.2399	7.7785	7.0904	5.0518	4.269	7.4958	7.3687	6.5024	8.1851	3.6769	7.8424	7.1343	5.2307	6.2525	4.696	5.189	9.4562	5.5708	7.9349	6.0603	5.0522	4.0592	4.4087	3.8084	5.0032	9.9033	5.4935	8.9357	4.4867	4.9823	5.1835	4.121	3.9011	6.1663	5.3277	5.826	4.5021	4.3944	4.2898	4.7708	3.5311	7.6397	5.191	5.2426	5.9352	3.373	6.1548	5.6011	5.0819	6.8748	5.6002	4.6949	5.5696	5.7118	5.0972	4.6786	4.85	4.0976	9.9509	7.6096	4.9667	4.9236	6.9254	5.2536	5.0725	5.4938	6.1459	4.2578	5.3743	7.695	5.875	4.784	5.1135	9.6117	5.0514	5.9565	5.4124	6.5059	6.098	4.8953	6.0094
PF3D7_1400400.mrna1_1	PF3D7_1400400.mrna1_1;174	174	7.1712	5.4182	5.8276	5.1898	7.1298	7.0394	5.6871	4.4155	7.0621	7.561	5.1412	7.6237	4.8485	6.4366	6.8911	5.2968	5.7431	3.4343	5.6079	8.681	6.1071	8.9819	5.8985	5.4947	4.845	5.4709	5.6551	5.8347	9.1008	5.8276	9.4925	5.5062	5.193	5.0824	5.6395	5.5966	5.5236	6.3404	6.4639	4.5416	5.5122	4.4751	5.2238	5.2596	7.8161	5.582	5.1751	6.4244	4.6129	6.3918	5.7732	5.641	6.7794	6.4311	5.1989	4.62	4.2449	6.8005	5.541	5.3009	5.1735	9.0299	7.1793	5.0648	4.4588	6.3675	4.634	5.1235	6.9003	6.4231	5.3561	5.3614	6.2854	5.6719	4.6358	5.2653	9.2002	5.6005	5.7404	6.6222	6.6515	5.4124	6.1795	8.2168
PF3D7_1400400.mrna1_1	PF3D7_1400400.mrna1_1;175	175	7.8434	5.7858	5.467	5.0365	7.3126	6.8262	5.4476	5.328	7.8998	7.4523	5.31	5.3399	5.0148	8.3819	6.4051	4.4243	5.6041	4.6094	5.8432	8.5009	5.0457	8.9919	5.9181	4.2608	3.7495	3.8689	5.55	4.7913	9.1769	5.9741	9.4699	5.7134	4.6311	5.7821	4.6594	4.1342	7.2086	5.9067	7.1204	4.4944	4.1938	3.3576	5.4867	5.1081	7.6953	5.6682	5.5444	6.8258	4.5348	6.2702	9.2188	4.0917	8.0139	8.0714	5.3775	4.0968	5.087	4.8595	5.306	3.9973	5.0103	9.8418	7.4258	4.7782	5.1293	6.0488	4.7404	4.7714	5.6952	7.1185	5.2746	5.6651	6.3122	4.5723	4.6082	5.0175	10.4498	5.8495	5.1252	7.1662	6.1685	4.6305	6.1528	6.4195
PF3D7_1400400.mrna1_1	PF3D7_1400400.mrna1_1;176	176	7.6344	5.3544	5.354	4.8987	7.4355	6.0097	3.0841	5.009	6.3072	7.3884	4.7666	6.2246	5.3334	7.3004	6.1459	4.4529	5.2418	4.2555	2.8176	8.3049	6.3544	8.7299	5.4666	4.3089	5.2153	4.7109	4.5717	4.8644	8.3808	5.8819	8.6627	5.4735	5.2449	5.4179	4.6147	3.9782	6.3524	6.4365	6.4801	3.4182	3.5373	4.7027	5.4067	4.7671	7.1733	4.332	5.3427	5.4303	3.557	5.5053	5.8955	5.306	6.2811	7.1462	4.5072	4.6334	5.3868	4.7803	5.366	5.2521	5.1173	9.5111	6.7358	5.31	5.3352	5.2494	4.4581	3.7431	4.7285	4.9026	3.8748	5.0583	6.3714	5.9042	5.5981	4.5429	9.3509	4.4175	5.9217	6.4754	4.5589	4.1875	4.6513	4.437
PF3D7_1400400.mrna1_1	PF3D7_1400400.mrna1_1;177	177	7.9304	5.2106	5.5065	5.6141	6.3849	6.4116	4.8836	5.4568	5.925	8.5238	4.5204	6.3764	5.6974	5.889	7.013	5.6415	5.4938	3.7137	4.3255	7.3002	5.9165	9.2122	4.9406	5.1623	5.1123	4.2728	6.2232	5.1627	7.8996	5.8037	8.8732	5.3409	5.546	4.846	4.8748	5.4699	6.3932	6.1406	5.7944	5.1965	5.3816	4.0764	4.0942	4.7485	7.5705	4.497	6.3961	5.3323	4.3327	5.8321	6.0221	5.4199	5.5683	8.0583	6.6302	3.8176	5.8316	5.295	5.6132	4.7268	4.1554	8.7949	7.0373	6.0241	5.8384	6.0468	4.7845	5.0409	5.717	6.1389	3.9439	5.8194	6.9067	5.9869	5.4578	5.5469	8.7149	5.6132	5.7727	7.1161	6.746	3.7527	4.4074	5.7296
PF3D7_1400400.mrna1_1	PF3D7_1400400.mrna1_1;178	178	8.4578	5.1727	5.4326	5.8447	6.1705	6.9226	5.2931	5.8667	6.0659	8.649	4.848	5.9062	5.2342	6.9608	6.1831	5.1127	5.6786	4.6949	5.5592	7.7631	5.2083	9.756	7.5904	3.7634	4.3743	10.3473	5.5192	5.1739	8.729	6.575	8.9762	7.6326	5.2145	5.8035	9.7519	5.2824	6.0772	5.8445	6.2091	1.9298	7.1524	4.4128	5.1497	5.6548	8.1571	4.263	5.8359	6.2405	3.2032	5.0224	6.319	5.3554	6.2118	7.0856	5.2307	4.3854	5.9554	6.3707	5.6387	4.3082	4.3632	8.2596	6.5051	5.3448	6.3076	6.2608	3.8146	5.0925	6.8319	4.9625	2.5969	5.4751	8.4762	5.9558	5.467	5.0755	8.543	5.62	5.8755	7.2177	6.1081	3.3147	5.327	6.4092
PF3D7_1400400.mrna1_1	PF3D7_1400400.mrna1_1;179	179	8.9208	5.8392	5.7374	5.2083	7.8814	6.2527	5.7186	4.7043	7.6101	9.5913	5.3402	5.3295	4.4751	7.302	5.3512	5.408	6.5406	5.2491	5.4091	6.4782	4.8689	9.2531	6.1062	5.327	6.2336	4.8605	4.2698	5.9841	6.5969	5.3702	8.5105	5.5487	5.2891	5.0241	4.5478	5.9516	7.1338	6.1739	7.3301	5.2917	4.8977	5.2876	5.1469	4.04	8.5307	4.926	4.8037	7.1412	3.6848	6.4403	5.9167	5.7536	4.9141	6.6861	6.4759	5.5641	5.5771	5.3785	5.6696	4.1043	5.1432	9.3508	6.0783	4.4938	5.4506	6.6509	5.2441	6.4827	6.9217	5.4124	5.4957	5.8595	6.7578	5.8985	4.9814	5.4851	9.3083	4.3971	6.0654	6.7916	6.0824	5.2563	6.1665	8.0712
PF3D7_1400400.mrna1_1	PF3D7_1400400.mrna1_1;180	180	8.7168	6.0135	5.1235	5.4179	8.4593	5.5056	5.405	4.7225	6.5218	9.0552	4.6764	5.3586	4.8856	8.3342	5.4029	5.3298	5.6826	3.3896	4.4944	6.7572	5.3937	8.4107	5.5972	4.9644	4.6135	6.0887	5.0738	4.673	6.8608	5.4316	8.2929	4.135	5.7244	5.4145	6.0648	3.9495	6.9575	5.5068	5.2935	4.5154	4.4976	4.278	5.4067	5.029	8.179	4.742	5.3194	5.7522	3.8669	4.796	6.3338	4.8895	5.3971	4.9236	6.6692	3.8146	5.1603	5.2994	5.7471	4.1119	4.4012	9.661	6.0906	4.1506	5.99	6.1315	4.6713	7.8567	6.1811	5.9819	4.9425	5.211	5.843	5.673	4.9184	4.7082	10.1353	5.2521	3.488	6.5317	6.0448	3.6041	6.2344	6.328
PF3D7_1400400.mrna1_1	PF3D7_1400400.mrna1_1;181	181	5.5807	5.7208	4.4607	4.9364	4.4046	5.0005	4.5826	5.1039	3.3089	7.775	3.7835	5.438	4.4841	4.5993	4.7104	5.591	5.5056	3.6218	4.7782	5.2384	4.5223	4.6462	4.3363	5.7131	4.0942	8.2997	4.0295	3.8748	6.2561	5.9355	6.1649	3.757	4.7756	5.5094	7.0237	3.9079	6.7874	5.0828	5.2532	3.8699	4.3854	3.5717	4.8248	4.6616	5.3868	6.2089	5.4624	5.04	5.2176	3.9059	6.1853	3.8053	5.4313	6.359	8.0793	5.6241	5.3462	4.5747	5.1056	4.8425	5.302	6.6767	8.0574	5.3223	4.6622	6.1003	4.9764	5.3114	3.5185	6.367	5.1973	5.3161	4.6444	5.2529	5.359	5.4393	6.9641	7.8372	5.6392	5.9885	4.4848	4.4005	5.3259	5.1546
PF3D7_1400400.mrna1_1	PF3D7_1400400.mrna1_1;182	182	5.9658	5.8575	4.8977	5.9857	5.0383	6.1705	4.1882	5.1497	4.3764	7.5599	5.2087	6.2323	4.8987	4.8987	5.0819	4.712	5.0343	5.3056	3.8012	4.7252	5.2634	5.1239	5.6212	6.1146	5.0237	6.8644	5.4243	4.4256	6.1723	5.5188	6.8334	4.6536	6.0772	4.8374	6.4722	4.7317	6.6663	4.4995	5.1144	5.3089	4.1027	4.0268	5.9759	7.7738	5.7605	5.4909	4.5789	4.9236	4.5795	4.8043	5.5604	4.8435	3.4568	5.9984	8.3951	4.9131	5.5333	6.6589	5.3519	5.4419	4.9312	6.6436	6.1414	4.8395	5.7112	5.3248	5.2494	5.2664	5.2342	7.7215	5.1583	4.488	7.7573	5.2627	5.347	5.1727	6.2288	5.9595	5.4453	6.4492	4.6328	5.0295	5.4192	6.0025
PF3D7_1400400.mrna1_1	PF3D7_1400400.mrna1_1;183	183	9.0355	7.249	5.2917	6.6141	2.7137	5.1493	4.8283	4.9722	4.4087	9.2868	3.0444	7.1681	6.0633	3.7824	5.1148	6.9565	5.9258	0.2388	4.6317	4.7835	8.6097	5.0103	7.987	5.7536	6.8536	7.296	6.6827	5.5154	5.3875	7.9813	6.2434	8.0946	5.9093	6.97	6.356	6.0747	6.9454	5.2118	6.0764	6.8104	5.9395	4.2048	7.6455	5.0206	9.237	8.4803	5.047	5.5081	9.2098	4.8032	5.5804	8.6659	9.3961	10.9237	7.8292	8.6891	5.0879	4.8851	5.7336	2.969	6.1651	9.8979	6.976	7.9326	5.327	4.9509	7.7156	8.3234	4.5717	6.9689	8.6736	5.2843	5.5774	6.5132	5.9768	5.1783	9.7249	7.1501	7.4643	6.6048	4.7131	8.0956	8.623	7.2841
PF3D7_1400400.mrna1_1	PF3D7_1400400.mrna1_1;184	184	6.5863	4.9565	4.8364	4.4529	3.3505	5.0387	5.2353	3.9069	3.272	5.2525	4.0054	5.254	4.9704	1.774	4.5862	5.07	5.7309	5.434	4.7485	6.5286	5.3523	4.1077	3.6381	3.8972	5.1867	6.0832	5.1711	5.3423	4.9919	5.4515	5.5865	4.813	5.3241	4.9505	5.2972	4.7944	6.0146	4.985	5.2184	5.0224	3.8768	4.4886	5.3992000000000004	4.6843	4.1391	5.1819	5.477	4.2957	4.7671	2.9635	6.2168	4.1342	3.511	5.5279	6.2647	5.2095	5.2491	4.9713	5.383	6.8142	5.2608	8.7575	5.6758	5.6565	4.073	5.0678	5.2532	5.0755	5.2596	6.6769	5.4303	5.348	5.0938	4.7892	5.5008	5.2203	7.7966	5.2884	5.6288	5.3262	3.497	4.5552	4.5601	5.6724
PF3D7_1400400.mrna1_1	PF3D7_1400400.mrna1_1;185	185	6.3196	4.5552	4.2334	4.5484	3.5348	5.7866	5.3802	2.8339	1.3277	6.4917	5.6829	5.2876	4.7544	2.111	5.3183	4.4175	6.4944	4.1432	5.3023	4.7729	4.9505	4.314	4.2095	3.4128	6.5817	4.4336	5.2071	4.3082	4.9991	6.234	5.3547	4.9477	4.6041	6.465	3.849	3.4634	5.8625	5.3241	5.7415	2.5059	3.2016	4.5046	4.2623	4.479	4.126	5.4915	4.8324	3.5753	4.6713	5.5975	5.0613	4.337	4.4931	5.9741	5.7471	4.4509	4.1152	5.3038	5.1367	5.7358	5.7018	7.0721	5.4581	4.1587	5.9105	5.4022	5.669	5.0875	4.6124	5.6918	4.5053	4.8565	5.4522	4.9322	5.7623	5.8829	7.1426	4.9991	5.3406	6.0942	5.5874	4.9695	4.116	4.1522
PF3D7_1400400.mrna1_1	PF3D7_1400400.mrna1_1;186	186	5.2464	4.546	4.5484	4.2265	3.9155	4.3964	4.4175	5.3649	3.3576	5.8938	5.2373	4.7501	4.0531	1.8032	3.6369	3.8914	5.1387	3.5236	4.8186	7.1332	5.6662	3.6392	4.2426	3.4944	5.4679	3.2854	4.0461	4.749	4.8718	5.2102	5.3572	2.3391	5.516	4.9402	5.3916	4.408	6.1387	4.8846	4.4634	4.1946	3.1603	4.2063	5.4016	3.5348	4.225	4.7793	5.3395	4.6392	4.7219	3.7082	5.2106	5.4519	3.3363	5.761	4.5795	4.4128	4.4033	4.712	5.2979	4.5466	5.6259	5.3885	3.5729	4.466	4.3861	5.1894	5.393	4.5601	5.1918	4.0781	3.9754	4.4874	3.4209	4.6473	4.8664	4.7076	5.8006	4.8465	6.217	3.6792	3.1243	5.8892	4.9968	4.3695
PF3D7_1400400.mrna1_1	PF3D7_1400400.mrna1_1;187	187	5.5157	5.6676	5.2536	5.578	3.269	4.7021	5.1623	4.464	1.8115	6.0687	5.3273	4.9126	4.7766	2.6622	5.06	5.2199	5.0281	5.0237	5.3216	4.8186	5.3288	5.7565	3.7452	4.7955	5.2909	4.7876	5.5264	5.0099	4.8875	4.8227	5.8902	4.3356	5.246	6.0224	5.0356	5.1379	6.9736	4.5981	5.314	4.0815	4.1969	4.4594	4.9463	4.14	5.1181	5.2555	4.9131	4.5509	4.6548	4.4796	4.9561	5.68	4.1001	5.6985	5.8873	5.1611	5.1469	5.4101	5.2873	3.9681	5.7409	6.0691	5.4393	5.0045	4.126	5.2284	3.9598	5.1914	3.0197	5.7382	3.4581	4.7639	5.4506	5.8684	4.5097	5.1554	6.0732	4.7538	5.8197	5.8958	5.7393	2.5801	4.9542	5.9388
PF3D7_1400400.mrna1_1	PF3D7_1400400.mrna1_1;188	188	5.7835	4.3226	3.6904	5.1077	4.2638	4.3583	4.607	4.0241	1.9672	5.8627	4.8258	4.1619	5.111	2.5583	4.8639	4.8822	5.4057	4.384	4.645	6.2952	5.3484	4.0807	4.9514	3.9855	5.5472	5.3923	3.4182	4.9533	5.0622	5.5333	4.9519	4.1603	4.2211	4.7208	5.0281	3.8728	4.6582	4.9602	4.6769	4.5699	5.2242	4.3889	5.44	5.1691	3.9345	3.8689	4.5595	4.3512	3.8135	3.4074	3.7538	5.2791	2.2839	3.3674	2.757	4.95	4.7511	5.2418	5.5889	4.582	5.029	5.3298	4.7533	5.2735	3.9946	4.5329	4.7142	4.054	5.4919	5.1223	4.842	4.9575	4.4822	5.2987	5.0609	5.3085	6.0063	5.8617	5.8785	6.4648	4.917	5.5653	2.8914	4.9208
PF3D7_1400400.mrna1_1	PF3D7_1400400.mrna1_1;189	189	4.9069	4.957	4.8212	5.1127	3.8053	4.5198	4.7777	3.7312	3.3016	5.6144	3.7344	3.6645	4.839	0.9635	4.6177	5.0018	4.9718	4.0188	4.3868	4.7772	4.4653	5.3252	4.9174	4.1771	4.7814	4.4594	2.9165	4.3498	5.3611	4.9584	5.6565	3.8074	4.1611	4.3313	5.7159	1.251	4.3576	3.9059	4.3161	3.4005	4.6513	4.3009	4.1391	3.5705	3.8135	2.3248	4.511	5.1946	4.0917	2.4463	4.4269	3.9662	3.9791	4.7175	4.634	3.6599	3.797	5.4135	4.7344	4.3434	4.5097	4.8063	5.057	4.5065	4.9472	4.9959	4.1489	5.3487	5.4403	5.1445	3.6334	4.8909	3.1077	4.1473	5.7806	4.4107	4.8802	4.7576	5.4995	4.3103	3.8768	6.0466	5.1363	4.4087
PF3D7_1400400.mrna1_1	PF3D7_1400400.mrna1_1;190	190	5.6372	5.2784	4.6317	4.327	3.0652	3.0356	5.0041	4.2758	0.111	4.5922	4.033	4.5033	4.2898	2	5.5407	4.887	4.7787	3.7761	4.054	5.1102	5.2207	4.3771	4.7913	4.0383	5.5765	3.7377	4.1497	3.7751	5.5198	5.4273	4.9919	3.7824	4.4216	5.7824	4.2472	4.2133	2.4621	4.0505	4.6887	2.4594	3.3377	3.7729	3.3491	2.696	4.193	4.1562	5.0076	4.8232	2.488	4.5441	4.9131	4.6966	3.1554	4.2273	4.3169	3.5838	4.6369	5.5874	4.4026	5.3501	4.6462	4.5497	3.6264	4.4509	4.7495	4.0215	5.306	4.6848	3.9964	5.3604	4.627	3.7538	4.9551	3.9486	4.6282	4.6427	5.7452	4.6927	5.4571	5.9873	5.5886	1.7527	5.31	4.025
PF3D7_1400400.mrna1_1	PF3D7_1400400.mrna1_1;191	191	5.2388	5.9681	4.9649	5.1085	4.7629	4.2311	6.0226	3.862	3.4019	5.1663	3.8768	5.9241	3.6358	3.4738	5.5314	4.6949	6.0409	6.8121	4.2787	5.2615	4.5838	2.0461	3.4195	5.278	6.672	4.406	2.8738	4.6605	5.3266	5.1827	5.3223	1.774	3.6229	6.6017	3.9203	2.846	4.5084	4.2517	5.1285	4.1859	4.7787	5.0505	4.7666	4.9986	4.8268	4.846	3.2884	4.7975	2.3161	3.6029	4.9676	5.2036	3.706	4.6616	4.7908	4.742	5.6932	4.9986	5.4266	4.4983	5.0618	4.7323	5.1914	4.8012	11.4551	4.9891	4.5286	8.4938	4.079	5.0036	5.4192	3.406	3.9773	4.8664	4.2141	5.7832	6.0845	3.9098	4.645	11.0734	5.2795	6.0394	8.6556	5.1863
PF3D7_1400400.mrna1_1	PF3D7_1400400.mrna1_1;192	192	5.43	8.5937	5.0566	5.0391	4.7777	5.144	5.8652	5.8296	4.6456	6.0186	6.2036	7.3846	5.5481	0.3334	5.4519	5.1457	6.3797	6.2508	4.4121	5.4403	7.6076	4.1035	5.1069	5.5444	7.4381	4.2502	3.7645	4.4476	5.2946	7.0253	5.2694	1.9107	5.9001	8.0502	4.5367	4.6949	4.3646	5.9605	5.2765	8.324	4.26	4.3957	4.3074	5.55	6.0219	5.1783	4.9768	5.2976	2.9241	6.1164	4.8166	3.1763	5.6056	5.5978	5.9757	5.7407	4.5154	7.0207	5.5898	3.9411	6.3212	6.6636	5.887	5.5564	11.7143	4.5577	6.8595	10.6385	5.1326	7.5678	5.1313	5.0875	7.8361	5.3031	5.4621	5.9855	7.1138	5.4496	5.6456	11.9961	5.8955	7.0244	10.6948	3.8258
PF3D7_1400400.mrna1_1	PF3D7_1400400.mrna1_1;193	193	5.7996	5.7366	4.7861	3.6938	3.3561	5.116	5.1518	6.3025	0.5261	6.3205	5.382	7.1851	4.5429	1.7093	5.7522	5.4259	7.0058	6.2215	4.5103	4.9054	5.2083	4.5951	4.464	5.1052	6.5993	2.8738	5.1052	4.4376	5.7186	5.4029	5.3194	2.0942	5.3434	7.7434	5.0378	4.7645	6.4832	5.1453	5.3586	4.0197	3.4195	5.8014	4.7306	4.9208	6.1206	4.1739	5.1878	5.5138	4.7655	5.3809	5.3916	5.0522	5.7249	4.6241	6.5337	4.7004	5.1469	7.99	5.2373	5.6017	5.8192	4.8364	6.0264	4.9667	11.5232	5.6235	6.1171	7.7691	4.3512	5.3813	4.2787	5.8711	9.2711	5.1094	6.2255	6.4472	5.7015	5.4486	5.4803	11.4524	6.04	6.4857	7.9811	5.3968
PF3D7_1400400.mrna1_1	PF3D7_1400400.mrna1_1;194	194	6.9682	5.2902	4.8674	5.6848	3.9241	4.7175	5.2307	6.7872	3.1811	6.5944	5.3764	5.4209	4.9722	3.9681	5.1538	5.5865	7.4547	5.7821	5.5677	5.2705	5.8032	4.701	6.4221	4.541	6.5978	6.5035	4.6542	4.6696	6.3696	5.3259	5.7436	4.963	4.2257	6.6542	6.2767	3.3604	3.7104	6.4124	6.3899	6.5491	4.0161	4.6235	5.7148	5.8812	6.6907	5.8797	5.9741	6.0188	4.4509	5.8982	5.8179	4.8197	6.3203	4.839	5.4343	4.9122	4.6299	7.0346	5.51	4.079	6.861	6.2085	6.4212	6.0422	10.8517	6.4496	6.1463	7.394	4.9869	4.3875	4.5723	5.478	7.8889	5.6539	5.8402	6.8474	6.6631	4.5601	6.1291	10.9101	6.2679	7.184	8.6014	5.7404
PF3D7_1400400.mrna1_1	PF3D7_1400400.mrna1_1;195	195	6.1406	6.1119	4.8161	4.7597	5.3611	4.4383	5.6525	6.7497	4.9222	6.8612	6.2602	5.6974	4.8963	3.7452	5.1894	5.033	6.8953	4.0976	4.5521	4.9388	6.4481	3.342	5.1465	4.0135	5.4757	3.0054	2.8012	5.0188	4.9718	5.6887	5.2895	3.5826	4.7929	5.7214	3.8826	3.9533	3.2525	5.3875	5.2067	6.9246	4.4751	4.9255	4.3576	5.4545	6.0811	6.5426	6.1237	5.4333	3.441	4.8465	5.565	4.9001	5.9905	5.0972	5.8166	5.2623	4.3298	6.3038	5.4838	4.2141	5.8726	5.6505	5.5295	5.8741	9.2911	5.7996	6.4496	7.4692	5.5792	4.0426	5.2211	5.4067	6.7045	5.8495	5.8948	4.9973	6.126	5.6809	6.3085	9.7284	6.2521	6.5193	7.6272	4.1416
PF3D7_1400400.mrna1_1	PF3D7_1400400.mrna1_1;196	196	7.0102	6.3633	4.9914	5.0968	5.5084	5.6129	6.4355	7.7842	4.8304	7.6847	7.066	5.9124	4.9345	4.3009	5.9761	5.6159	8.2724	6.0678	5.3151	5.2472	5.6579	4.6323	4.9773	4.4456	6.3354	4.813	4.1779	5.4135	5.7167	6.2542	5.7929	4.7474	5.6302	7.0119	5.4202	6.7167	4.3377	5.8492	5.8785	6.2726	5.8577	2.8699	5.8607	5.8943	5.7861	6.8455	5.4276	4.9505	5.0475	5.2998	5.2559	5.3789	4.7263	5.7647	7.1258	5.8848	4.3625	7.4041	5.1301	4.5552	6.9668	6.2707	6.5051	5.7714	9.9063	6.0083	6.4584	9.0557	6.1892	5.5534	5.575	5.4502	7.5829	5.8422	4.9298	6.1843	7.98	5.8582	6.2405	9.9513	5.9255	6.8658	9.2311	5.1922
PF3D7_1400400.mrna1_1	PF3D7_1400400.mrna1_1;197	197	7.8569	6.454	4.9035	6.1993	5.2589	5.8329	5.8281	6.4308	4.7714	8.0912	6.4501	6.2987	6.015	2.7866	4.7629	5.2246	7.279	6.8597	4.9955	6.5258	6.6542	5.8278	6.6709	6.3221	5.8166	4.8043	5.2411	6.1981	6.5433	6.6242	6.7009	4.861	6.1659	5.7054	4.9768	3.8115	5.0836	5.5478	6.614	5.7342	4.9653	5.2067	5.1791	6.2244	6.3411	7.3704	6.776	6.1338	6.5674	4.464	6.0561	5.7071	4.393	6.2192	6.3005	6.0268	4.4718	7.1616	5.7276	5.5163	7.6334	6.6873	7.8592	5.1387	10.1272	6.234	7.2141	8.439	5.6326	5.8809	5.3583	6.1075	7.9017	6.4761	5.2257	7.2994	8.5092	6.367	5.9692	10.1459	5.5907	7.8925	8.7376	5.8785
PF3D7_1400400.mrna1_1	PF3D7_1400400.mrna1_1;198	198	7.569	5.4313	5.2415	6.2044	2.9946	5.5494	5.6273	6.4232	5.7592	7.805	5.8324	5.7503	4.6915	4.2327	6.4065	5.4141	6.9237	5.7605	5.1867	5.527	6.7731	5.527	5.2891	7.2059	5.044	5.128	3.479	5.7511	6.5309	6.6446	6.2059	3.7592	7.3828	5.7882	4.5832	5.497	5.0483	5.8532	6.6949	5.1906	4.1326	4.3978	5.9093	4.1152	6.6961	6.8475	5.6398	6.2055	3.6859	4.9709	5.889	5.5729	5.1239	5.8156	5.2257	6.7182	5.1902	6.1363	7.7415	6.0224	5.1953	6.9966	7.7823	5.5478	9.1781	6.1837	5.3129	6.6831	5.2464	5.0117	5.9126	5.3448	8.0902	7.4379	5.8125	6.567	8.5861	6.0272	6.0689	9.3119	5.5577	6.4048	7.6819	7.4012
PF3D7_1400400.mrna1_1	PF3D7_1400400.mrna1_1;199	199	5.9373	6.501	5.1247	4.7447	1.4751	4.8987	4.7527	6.0288	0	6.6712	6.7782	5.1603	4.6865	2.9107	5.797	4.7544	5.5317	4.5091	4.7388	4.3792	6.4573	4.1554	5.0365	4.0188	5.5607	3.4101	4.4925	4.7398	5.8053	6.1196	5.0845	3.0618	4.5046	6.0166	5.0405	1.9598	3.3896	4.9759	6.1717	4.7377	4.3618	4.7323	5.5786	4.7076	5.3709	5.4683	5.9814	6.2824	4.8505	4.8718	5.4673	5.3345	3.9203	5.342	5.2472	5.5601	4.7845	5.7711	5.7487	4.5963	5.488	6.033	6.7047	4.8684	5.405	5.0845	5.1318	7.1059	4.8099	4.7485	4.1408	5.6611	7.0181	5.6511	5.3194	5.9662	7.0193	4.8987	6.045	6.3747	6.2005	4.1152	7.9749	5.842
PF3D7_1400400.mrna1_1	PF3D7_1400400.mrna1_1;200	200	6.3129	5.5683	5.2426	4.5814	4.8777	4.7903	4.6639	4.991	4.0824	7.2245	5.5762	2.9819	5.2075	3.3377	4.2196	4.4555	5.4433	4.4249	5.3823	5.4222	5.6834	5.2832	4.7511	5.1031	5.5033	5.2437	3.9672	4.3971	6.1262	6.0804	5.9964	3.7666	5.8032	5.1699	4.067	5.1106	4.0635	6.5209	5.8092	4.4627	5.3169	4.696	5.4029	5.6496	5.0365	5.8662	5.1127	5.8999	4.4581	6.9415	5.8296	5.9542	5.3723	5.6392	5.0435	5.4571	4.7798	5.4951	5.3291	4.3413	4.3377	6.6272	6.5339	5.3806	5.3459	5.5008	3.6064	7.0313	4.4522	5.1679	4.2532	5.1173	5.8215	6.7144	6.0081	5.6188	7.7821	5.7798	5.9105	6.1235	6.1585	3.842	7.7665	5.9409
PF3D7_1400400.mrna1_1	PF3D7_1400400.mrna1_1;201	201	6.0363	5.4877	5.8878	5.6023	4.9083	3.9598	6.0032	4.7677	4.7892	6.8376	3.3277	5.6996	5.3992000000000004	1.384	5.1198	5.8985	5.5604	4.0197	5.4152	5.9572	6.4885	4.8714	5.4239	5.0475	5.3764	4.7803	4.8802	4.8324	5.2987	5.4168	4.8639	1.84	5.3395	5.632	5.1156	5.2513	4.7618	5.098	5.238	5.0772	5.4118	4.4614	4.7371	4.6576	5.2122	4.9964	5.1453	5.4731	3.9088	4.9355	4.591	6.0272	3.9279	5.76	10.6051	5.2961	4.4376	4.8659	6.0631	4.6724	5.4983	7.3284	5.4232	5.0883	4.9891	5.5151	5.4145	6.3736	6.2861	9.4624	4.7479	4.3067	6.1985	4.8384	4.7975	5.4922	6.6333	6.068	7.254	6.0325	6.3105	5.7506	6.0641	6.4484
PF3D7_1400400.mrna1_1	PF3D7_1400400.mrna1_1;202	202	6.4778	5.3757	5.1526	5.1247	4.0259	5.3049	5.4094	5.0904	5.3092	6.4754	4.6135	5.466	5.9975	3.1953	3.5789	5.7118	5.729	4.1993	5.5877	4.6582	5.5853	4.9074	4.7581	5.8809	5.2608	3.7981	5.0639	4.8709	5.0418	5.0161	5.337	3.9736	5.2456	4.7517	6.6424	3.851	4.6882	4.4673	5.4343	5.3172	4.717	5.0014	4.8258	4.4403	5.4216	4.2055	5.1615	4.4796	4.4725	4.814	5.0849	5.1591	2.251	5.4033	6.3384	5.2199	4.9373	4.842	5.8622	4.1301	4.7756	6.243	5.6848	4.8048	4.9937	5.6482	4.554	5.0303	6.0422	5.4276	2.1177	5.2798	4.9649	3.4673	5.4578	5.3341	5.8314	4.7981	5.9303	5.135	5.6182	5.739	5.1371	6.2672
PF3D7_1400400.mrna1_1	PF3D7_1400400.mrna1_1;203	203	7.1121	5.3027	4.4416	5.8676	4.8415	4.9098	5.4012	5.4253	4.4867	7.31	7.2691	4.7317	5.9649	4.0832	5.9493	5.1089	4.511	5.0197	5.3052	5.7811	6.0942	5.021	5.0166	3.9355	4.9373	4.2001	5.904	4.839	5.7573	5.3309	6.2063	4.4189	1.3219	5.7848	5.8597	3.4033	3.6622	5.3331	5.5862	5.1623	5.6982	4.7344	5.7203	4.6645	4.9179	5.8009	6.5173	5.5395	4.9222	5.0126	6.0378	5.6479	5.1127	6.4919	5.9359	5.2441	3.7677	5.3964	5.0383	5.5644	5.7498	4.5478	5.3892	5.7401	5.2453	4.6893	4.1489	5.1993	6.6278	5.4316	6.6492000000000004	4.8258	5.4426	6.1679	5.5173	4.6921	6.5847	4.7469	6.4182	5.4627	3.269	2.3951	5.2806	6.4269
PF3D7_1400400.mrna1_1	PF3D7_1400400.mrna1_1;204	204	5.9141	4.6305	3.7949	4.6786	3.7991	4.9336	5.0661	4.9832	2.7592	5.5747	5.5847	4.7241	5.8232	4.4283	4.7436	5.2196	5.2199	4.0925	4.969	6.5261	5.4416	4.8977	4.269	4.4039	4.8895	4.327	4.7623	4.3067	5.4057	4.4443	6.0817	3.9345	3.2403	5.1755	5.4053	4.9406	4.0678	5.2149	5.5975	3.26	4.8273	4.6915	4.1342	5.4373	4.1424	2.4777	4.6305	5.5683	4.8575	4.9439	4.7793	4.86	4.4861	4.8475	6.3199	4.995	4.4067	5.8138	4.8743	4.8787	6.4415	5.5141	4.9722	4.6188	4.7054	5.6067	4.4535	5.5653	5.9486	6.0391	2.84	5.4466	5.4005	5.4656	4.3356	5.6159	5.8768	5.2219	6.1691	3.9458	5.2619	4.2357	5.2063	5.2422
PF3D7_1400400.mrna1_1	PF3D7_1400400.mrna1_1;205	205	7.111	5.9241	5.0917	5.8943	4.7719	4.9649	6.1254	6.9944	4.6165	7.464	6.1785	7.175	6.8462	3.7192	4.3827	5.9521	7.4845	7.6138	4.846	8.8497	5.7769	5.2968	5.1687	5.4604	5.7334	5.3399	6.6196	4.917	8.6094	5.7412	7.5798	4.9122	5.9588	6.3062	5.0255	5.5868	5.0841	5.3306	5.8535	4.588	5.2664	5.1006	6.2334	6.1256	4.6982	5.6602	6.4388	6.1187	4.8379	6.4258	8.1832	7.4913	5.0925	5.1252	8.2395	5.6693	5.7517	9.2894	5.7233	5.4104	6.6629	6.2065	7.9385	5.4621	6.3072	9.3353	5.0036	6.1781	7.7967	8.1511	5.4222	6.3858	10.26	6.3334	6.5443	6.3393	6.799	7.1243	5.8997	6.6004	8.8566	3.8758	6.7237	7.1913
PF3D7_1400400.mrna1_1	PF3D7_1400400.mrna1_1;206	206	10.2326	6.6061	5.4219	5.7957	3.9165	5.314	5.8298	4.9819	4.9006	10.3637	7.5194	5.2551	6.2003	4.4751	5.717	5.6848	6.2365	5.3579	5.1461	7.2427	6.1424	5.0955	6.1039	6.3295	6.1605	5.8417	6.5937	4.5392	7.8229	7.1469	8.1515	6.4038	6.6029	6.6528	6.2232	7.0054	6.005	7.3151	10.3409	4.9378	5.5948	5.7186	6.8743	5.4702	10.2251	4.7431	6.8377	10.1298	4.5783	6.8722	7.2371	6.4591	6.0372	8.6214	8.5191	5.2102	5.6115	6.6751	6.3288	5.1014	7.6672	6.8352	8.0597	6.6292	6.4446	8.5026	4.7334	6.5272	7.1338	6.4552	5.3579	6.717	7.6256	7.4213	6.4418	6.9413	7.8611	6.5325	7.0781	7.0819	7.5826	5.1035	6.6673	6.594
PF3D7_1400400.mrna1_1	PF3D7_1400400.mrna1_1;207	207	6.5929	5.2876	4.9074	6.1811	4.1102	4.9495	6.08	6.3422	4.641	6.598	7.8758	6.7225	6.0917	3.3964	4.6803	4.9198	6.2893	5.3906	4.5717	5.8634	6.2014	6.6124	5.2724	5.0913	7.3171	3.9126	6.2963	5.1831	6.5447	7.717	8.8004	5.2679	5.7785	7.176	5.6628	5.142	4.0652	5.2909	5.6792	4.4744	5.1077	4.9864	5.5509	5.2828	5.946	5.8397	5.9474	5.4683	4.3462	6.3992000000000004	6.4735	5.7626	5.568	6.4089	8.2741	4.8344	5.9011	5.8723	8.0665	6.7971	7.4978	7.5498	6.6589	6.9432	5.3995	8.1765	3.851	6.3347	6.3625	7.3464	5.6758	6.2273	6.0072	7.9714	7.083	7.0604	8.5456	5.3266	7.5504	7.03	8.0626	5.3743	7.9268	6.58
PF3D7_1400400.mrna1_1	PF3D7_1400400.mrna1_1;208	208	8.005	5.8555	7.2052	5.3234	3.2048	4.6513	6.5111	6.4269	5.7743	7.7997	5.8743	6.3799	6.702	4.9598	5.5037	5.5931	6.6792	5.4803	5.4857	7.9089	5.8649	6.8161	5.8622	4.986	6.944	6.7844	6.1971	4.9392	8.3496	6.3455	9.2585	6.2707	5.843	7.064	5.5856	6.0624	7.2083	6.0494	5.5735	5.9416	5.3431	5.0674	6.4439	7.1142	6.2106	5.4239	6.283	6.0633	4.9514	5.7887	6.5773	7.1179	8.5471	7.4707	10.0188	5.4165	5.8437	5.8785	8.8328	7.6241	6.454	7.6251	8.1829	10.2862	5.2517	8.7051	5.7057	6.8946	6.4456	8.5774	5.5696	5.582	7.2973	8.9328	6.9883	6.0199	8.5592	6.3102	10.279	7.5008	8.9625	5.4679	8.4545	7.6075
PF3D7_1400400.mrna1_1	PF3D7_1400400.mrna1_1;209	209	8.3486	6.083	6.8036	6.4756	3.9098	5.9355	5.4941	6.1805	6.2361	8.2713	6.19	6.6257	7.6476	3.8699	5.5659	5.6859	7.3653	5.7249	4.7639	7.7517	6.1387	7.4261	5.7423	5.7993	6.8359	6.7552	7.6352	5.7616	8.1714	6.8912	10.0004	4.6462	6.1443	7.2499	6.482	7.5517	5.8138	7.1908	6.0505	5.689	5.5068	5.5091	7.4354	7.0464	7.6854	5.5665	6.9592	6.3259	5.257	6.922	7.975	7.3825	8.9054	8.5304	9.5829	3.9579	6.0841	6.1303	9.5373	6.7373	8.5886	7.842	8.5862	10.9774	7.1833	9.4222	4.5021	7.0319	6.6873	8.1277	5.3431	6.0029	7.0237	9.9893	7.5516	8.6328	8.6397	7.1639	10.9576	8.0815	9.4359	5.6679	7.6009	7.8766
PF3D7_1400400.mrna1_1	PF3D7_1400400.mrna1_1;210	210	6.0594	5.5829	6.6817	5.7312	4.669	5.3576	5.5204	6.8213	5.7249	5.8032	6.0921	6.0479	6.8746	3.9088	4.3154	5.0605	6.1781	6.3018	5.4709	7.2325	6.0641	6.0719	5.2668	5.4841	6.2143	5.1635	4.8017	6.2197	6.8748	6.943	8.5308	4.4383	5.9605	6.2114	5.9637	5.2761	5.2118	5.2188	5.5027	4.5699	5.1457	5.5668	6.1645	5.8492	4.6809	6.0873	6.189	6.0944	4.5173	5.7645	11.6456	5.8545	8.1237	7.0967	8.0213	6.2024	5.7602	6.1247	8.964	6.2396	6.8391	6.8971	7.6651	9.6324	5.4838	8.3493	4.5329	5.7328	8.4237	7.3964	5.796	5.5037	6.9508	8.7147	6.4984	6.3167	8.3228	6.4981	9.9335	6.5075	8.2353	4.5317	6.7956	8.2207
PF3D7_1400400.mrna1_1	PF3D7_1400400.mrna1_1;211	211	6.264	6.2549	7.0617	5.0592	4.8924	5.1591	7.0699	7.264	6.5554	6.8045	7.4913	6.3436	6.7521	4.0496	5.3899	6.2325	7.5269	6.8679	5.8012	7.087	6.7798	6.2418	6.4825	5.7274	6.4939	4.9662	6.5062	7.0027	7.735	8.1641	8.889	5.3309	5.9805	6.6134	5.9549	6.5314	5.4565	6.9233	5.5518	5.511	5.2106	3.1027	7.5385	7.1208	5.6056	4.6473	7.1691	7.0075	5.0553	7.8325	10.6331	7.6702	7.0009	7.0278	7.8391	4.847	5.7145	6.7222	8.3675	6.8097	7.7676	6.8773	7.9431	9.7178	6.1965	8.4837	5.2001	6.1811	9.2238	7.1113	5.8354	5.3618	6.4089	8.3863	6.7691	8.2545	7.1691	7.7509	9.8485	7.8043	8.6339	5.2254	7.8302	9.4208
PF3D7_1400400.mrna1_1	PF3D7_1400400.mrna1_1;212	212	6.1324	6.5051	5.5622	5.3558	5.0166	5.7131	6.0328	5.896	4.7981	5.8181	4.904	5.7929	5.6525	4.7975	5.5524	5.9432	5.7824	3.7214	5.4296	7.3112	5.7708	4.0925	5.5835	6.1291	5.7068	4.6582	4.969	5.3406	7.1776	6.9155	6.9131	6.0768	6.0906	4.5747	4.6954	3.6323	4.9236	7.5533	10.4431	5.2668	5.2157	6.0817	5.9782	6.555	6.1914	5.2961	6.6913	10.1223	3.4423	6.4308	7.1222	6.9235	5.503	6.5491	6.0119	5.5113	5.1759	6.9875	7.3078	4.9246	5.0531	6.7588	5.7162	8.136	6.1938	6.5166	5.8738	6.4258	8.3435	6.1305	5.2798	4.9088	5.8442	7.2205	5.0036	5.8043	7.862	5.9435	8.5794	6.1396	5.4145	4.1152	4.6988	8.7137
PF3D7_1400400.mrna1_1	PF3D7_1400400.mrna1_1;213	213	6.5231	5.729	6.7075	5.98	4.1835	5.1747	4.9505	4.1993	6.5353	6.8279	5.0188	6.7979	5.9203	4.1906	4.5103	5.761	5.8298	5.8197	3.86	6.8052	5.4469	4.7339	5.9326	5.51	6.2754	5.1359	4.673	5.2083	6.4584	6.1514	8.1845	4.8288	5.6121	5.1231	4.6809	5.5454	4.915	5.3999	9.2208	5.582	4.8674	4.8535	6.2512	6.5218	7.3078	4.9198	4.9317	8.948	4.8374	5.8197	7.5431	6.1733	6.7233	6.3877	5.3702	5.2273	5.5774	6.7904	7.9335	5.8192	6.4709	6.6015	7.6411	8.593	5.7331	7.2646	5.3778	4.8001	6.7629	4.9896	5.6191	5.1469	5.6285	8.0134	5.433	6.6356	7.1167	6.1079	9.3586	6.1158	7.7281	4.6023	6.2785	7.5916
PF3D7_1400400.mrna1_1	PF3D7_1400400.mrna1_1;214	214	7.3957	7.6645	6.3951	5.8495	4.2063	6.1106	5.7876	5.238	3.904	6.9456	6.8522	4.6141	6.0529	4.1144	5.8387	5.8153	5.8585	4.8359	4.9364	5.7565	6.525	6.1121	5.7795	5.1346	5.4482	4.1922	4.8058	5.4182	5.7692	6.6646	8.621	13.0244	6.2926	6.1657	4.8649	5.6516	5.9279	5.4097	5.9293	7.6933	5.6696	5.4689	5.2563	6.8636	7.4924	5.1615	6.3156	6.0137	5.7293	5.4393	8.2387	5.3413	6.1873	5.7093	6.0261	5.2012	6.3455	9.2454	8.0903	5.9502	6.1274	6.2269	7.8484	8.6657	5.2399	6.9258	4.9069	6.2071	6.8267	12.0353	4.9184	5.5214	8.8481	7.5068	6.0092	4.9718	7.9763	7.668	9.0488	5.1985	6.8869	5.5314	6.7601	7.4697
PF3D7_1400400.mrna1_1	PF3D7_1400400.mrna1_1;215	215	6.9824	8.2596	7.3395	6.8263	6.0717	5.6554	4.6206	5.6261	4.2735	6.4816	6.23	5.4867	7.2011	4.1035	6.2913	5.6979	6.7241	4.8237	5.4121	6.0255	6.513	6.6394	5.8286	5.1218	5.5889	4.7923	4.9579	6.3255	6.8546	7.1029	9.26	5.0501	4.3505	4.9035	5.0094	4.7939	5.1647	6.72	6.6097	8.4466	5.516	3.7355	5.9807	7.1619	6.1679	5.5454	7.1171	7.2755	6.4016	5.005	7.6372	4.8099	6.2887	6.4917	6.406	5.6727	5.2346	9.0073	8.1592	5.2559	6.1035	6.0365	6.8592	9.6842	4.6899	6.7403	5.5342	5.5937	7.2227	11.9724	6.1393	5.6369	9.1485	8.0661	5.1695	6.6894	7.7539	7.5072	9.77	5.3576	6.5127	5.4446	6.0195	8.5963
PF3D7_1400400.mrna1_1	PF3D7_1400400.mrna1_1;216	216	6.5412	6.5185	6.3176	6.0161	5.0742	5.8782	5.5877	6.1027	5.4202	6.9972	6.1432	5.2234	6.8676	4.5122	4.4725	5.4043	5.9451	5.4819	5.2242	7.0293	6.9391	6.1154	6.2374	6.0477	6.876	5.2106	6.2493	5.3906	6.6539	6.5603	9.1075	5.2983	6.217	6.332	5.3544	4.06	4.9255	6.2252	6.9355	7.3313	5.5629	5.8746	6.0961	7.0039	6.1615	6.2436	6.7334	8.4767	4.0426	6.6002	7.2958	5.8929	8.2427	5.8758	5.5601	6.0785	5.9018	8.0458	7.4683	5.4761	6.8753	6.9239	7.0335	8.974	5.2954	5.8184	4.844	5.8014	7.5488	11.7291	6.0747	5.7285	8.8245	8.3514	6.8183	6.7003	7.2364	7.2359	9.4426	6.6353	6.4486	5.3183	6.8903	8.4213
PF3D7_1400400.mrna1_1	PF3D7_1400400.mrna1_1;217	217	6.2439	9.4237	6.4851	6.2653	5.7541	6.1467	7.5095	9.1589	5.6585	7.8415	6.7401	5.0742	5.7233	5.6035	6.0155	5.9903	9.6252	5.7469	5.888	9.8075	7.2255	5.0712	14.537	5.2449	5.3621	5.8858	4.7735	5.375	9.5403	6.7893	6.2313	14.4585	5.0622	5.8447	5.0135	5.2627	5.8856	5.6129	5.9803	9.3982	8.2596	5.7889	6.6314	7.1639	7.734	5.7944	5.3964	6.4477	4.354	5.6363	8.6503	6.2128	6.4806	6.1322	6.6707	5.4731	5.7748	10.0298	7.5025	5.6179	6.9816	6.8364	7.4953	5.9373	11.649	7.5019	4.7247	5.5078	6.9	6.6642	5.991	6.3801	11.0204	7.716	6.2858	5.9205	8.3092	5.667	6.8658	11.9755	7.1611	4.7714	7.9024	7.2044
PF3D7_1400400.mrna1_1	PF3D7_1400400.mrna1_1;218	218	6.3614	8.3133	6.8482	5.1502	4.3384	5.5195	5.8701	6.3698	3.1731	6.7735	6.5469	4.4141	5.0587	2.5435	5.9373	5.8027	5.7729	5.1683	5.1073	6.9416	6.6548	4.2802	10.2549	4.3889	4.5527	4.6843	5.7498	4.9681	6.7151	6.4723	5.5555	10.1227	4.9458	5.0798	4.3226	5.3466	5.5002	5.4148	5.3143	7.5635	5.3034	5.0081	5.843	6.6289	6.0038	5.1412	6.0277	5.4545	4.5993	3.5097	7.5004	5.3441	6.9707	6.2255	5.3438	5.3823	5.6753	7.5358	7.3641	5.4316	4.6194	6.6525	6.9643	5.3674	6.961	5.1106	4.8689	5.6288	6.1597	5.0514	4.8515	4.9265	8.8662	8.0321	5.4043	8.1693	7.1314	5.8917	5.7552	8.0651	5.323	5.1056	6.7802	7.1749
PF3D7_1400400.mrna1_1	PF3D7_1400400.mrna1_1;219	219	6.3332	7.3679	5.6599	5.6008	3.5236	5.6355	5.6041	3.4515	4.7137	6.4727	6.2205	4.3441	4.8166	4.7618	6.0475	4.7458	5.3572	4.5103	5.079	6.8014	6.6837	5.347	5.1338	4.5398	4.3327	5.6938	3.98	5.0303	6.0652	6.5261	5.8652	5.2502	4.6747	5.0963	5.295	4.925	5.1918	4.9547	5.9718	5.9465	5.3854	3.8639	5.2965	5.585	5.7024	4.5601	6.3257	5.1723	5.0299	5.1305	7.2387	5.4896	5.8997	6.4634	4.9288	4.7729	4.1018	6.903	7.04	5.1639	5.5937	6.1544	5.9155	5.2184	5.3316	6.4162	5.2122	5.3526	6.9162	5.554	4.1169	5.2055	8.7533	6.4914	5.1538	5.9757	6.9373	6.3675	6.28	5.6311	5.5478	5.5185	5.4647	6.9056
PF3D7_1400400.mrna1_1	PF3D7_1400400.mrna1_1;220	220	5.8699	5.6488	5.4466	5.3674	4.8037	5.5963	5.1489	5.4057	4.7355	5.9584	4.7388	3.905	5.1615	4.9093	5.0461	5.8819	5.2032	2.854	5.2133	6.0159	5.7986	4.7597	6.0193	5.3262	5.6363	5.541	4.0036	5.3576	6.254	6.4665	5.6991	6.1556	5.4591	4.8099	5.1985	3.6668	5.729	5.1198	5.5844	5.9986	4.9231	4.9832	6.2909	5.0246	5.31	5.2254	6.8189	6.1322	5.0188	5.1643	5.4854	5.4696	3.557	6.4084	6.3172	5.1285	6.1355	5.9472	5.6542	4.9662	5.3736	5.6366	6.7943	6.9797	4.6707	5.2257	5.0841	5.4506	6.724	5.5351	5.2935	6.0665	6.9368	5.585	5.4279	5.9565	6.8574	6.6542	5.9009	5.2787	5.1731	5.2802	5.957	6.5144
PF3D7_1400400.mrna1_1	PF3D7_1400400.mrna1_1;221	221	6.9293	5.8354	5.1715	5.375	3.7312	4.9326	5.5865	4.6843	4.546	5.5919	5.7442	3.9882	5.0188	5.4647	5.3067	5.0858	5.7819	4.5904	4.99	5.8977	6.2496	4.3038	5.6736	4.3198	5.5573	8.581	4.7436	5.2608	5.4575	6.1777	6.0455	6.1867	5.8092	5.2479	4.9923	5.1094	4.9397	5.6636	4.2994	4.7819	5.2491	4.5515	5.3409	5.6247	5.9333	5.1252	5.6784	5.9246	4.375	4.5491	5.0308	5.7819	4.813	6.0853	5.09	4.157	4.4744	5.1711	6.753	4.8753	5.6736	5.3526	6.4048	5.4832	5.6218	5.6343	4.0951	5.1779	5.9369	4.7317	4.8694	6.0219	7.2753	6.3496	5.7913	5.7181	6.9001	5.1807	6.156	6.2917	5.2574	4.7137	5.9105	6.5832
PF3D7_1400400.mrna1_1	PF3D7_1400400.mrna1_1;222	222	5.3118	6.0492	5.0592	5.9575	4.2957	5.195	5.4499	5.3768	5.6378	6.133	5.5254	4.8243	5.2687	3.2795	5.5613	5.6017	5.851	4.942	5.1558	5.4363	5.856	6.4648	5.9653	6.3723	5.6439	4.5373	4.4263	5.8217	6.8445	5.6834	5.9757	4.607	5.9444	5.8197	5.4998	4.0909	5.5301	5.6404	5.8037	3.6993	4.3792	5.3923	5.8714	5.4489	5.1807	4.4886	5.753	5.0866	4.5454	5.7051	5.3947	5.8537	5.3295	5.905	5.2052	4.3964	5.4482	5.2384	6.0553	5.4951	6.1653	6.5524	5.2765	5.7637	4.5951	5.6741	4.101	5.7503	8.1419	5.2854	5.1587	4.6882	7.1014	6.484	5.7949	6.0391	6.508	6.1655	6.4668	6.0498	5.1391	5.151	5.9625	7.2934
PF3D7_1400400.mrna1_1	PF3D7_1400400.mrna1_1;223	223	6.547	5.5668	5.406	5.851	4.6599	5.2954	5.8288	4.9718	3.1457	6.1649	5.1404	5.2311	4.9955	3.2869	4.9878	4.9383	5.1098	2.5211	5.6963	5.4226	6.2913	4.5217	3.9345	5.0374	5.9028	4.8768	3.6611	6.3521	5.7167	5.2954	5.8755	2.7845	5.4077	5.7695	8.7823	4.7824	5.5656	7.3983	5.5113	2.251	5.4222	3.847	5.7541	6.347	5.2638	4.5662	7.2841	4.8982	5.5304	7.0367	6.052	5.1843	4.6548	6.2032	6.1615	3.9681	4.814	4.9425	7.4666	4.8485	5.4584	5.8741	4.5951	5.1518	6.1438	5.8115	4.4175	5.6741	6.7351	5.5232	4.5987	6.2615	7.14	7.6864	5.8515	5.0457	6.8902	3.9059	5.6996	5.8985	5.5326	4.3792	6.4872	7.5605
PF3D7_1400400.mrna1_1	PF3D7_1400400.mrna1_1;224	224	6.9662	6.3547	6.2054	5.649	4.5945	5.9944	5.4857	5.2821	2.84	6.308	5.2798	5.5865	5.2102	2.6159	5.9547	6.0195	5.8963	4.4738	6.1739	6.6639	6.0367	5.0303	5.2403	5.7002	5.3981	3.8895	5.3118	6.0527	6.6266	6.3832	6.2679	4.5838	6.4428	5.4552	5.2615	4.8743	4.6966	6.3021	5.7527	6.4366	4.314	4.5759	5.4449	6.4704	5.8817	5.157	6.6263	5.9395	5.7452	7.4526	5.5856	5.8014	5.814	5.7336	6.4227	4.7219	4.6241	5.6291	7.1513	6.4077	5.7474	6.4085	5.2832	5.6659	5.7952	4.7082	3.6041	6.7973	6.5892	5.4386	3.7463	5.5768	7.2037	7.6143	6.3438	5.009	7.2647	5.8885	6.3957	5.8587	5.673	4.1898	6.047	8.6779
PF3D7_1400400.mrna1_1	PF3D7_1400400.mrna1_1;225	225	6.8975	5.3001	3.2079	4.9174	4.5723	5.1485	5.8442	6.1653	3.441	7.4685	6.071	5.1918	5.235	2.844	5.0045	5.8802	5.578	4.4548	6.1497	5.9493	6.4616	4.9523	5.0955	5.2513	4.3576	6.0347	4.5595	6.6087	6.0717	6.3775	5.602	5.1743	5.354	5.6599	3.926	5.3523	4.6253	6.2458	5.9581	5.6901	4.0383	4.2824	5.6744	7.1017	5.6044	2.9928	6.5826	6.2525	6.6245	4.8615	5.7586	4.0849	4.3806	5.3071	6.0341	4.8237	5.1424	5.2694	4.0479	5.9122	4.9425	7.2525	5.641	6.4126	4.9686	5.7541	5.4195	5.7887	5.9919	5.9793	4.4053	6.7096	7.2368	4.6685	5.6536	4.9896	7.4141	4.7671	6.2709	6.0195	5.647	4.5116	6.0101	7.9527
PF3D7_1400400.mrna1_1	PF3D7_1400400.mrna1_1;226	226	6.7729	5.2917	4.7756	5.0721	5.3764	6.6764	6.4484	5.1783	3.717	7.2054	6.3789	5.4046	6.4568	4.0286	6.327	5.853	6.4609	3.4607	4.7495	5.8122	5.7626	4.5116	4.479	5.5601	5.14	3.4019	3.4463	4.5429	6.6792	6.5103	5.7035	5.0496	5.8319	4.975	4.0215	2.1243	4.0135	5.9236	7.4227	5.1198	4.844	4.0942	5.1073	5.0862	4.1169	4.8753	5.8649	6.4568	6.1689	4.111	6.3284	5.0094	4.6064	6.1615	6.4124	3.4867	6.6693	5.5254	5.4236	4.2257	3.5801	6.2784	4.8634	7.6087	5.3992000000000004	5.8892	4.5046	5.6179	5.4777	7.1248	4.2055	7.5369	6.3595	6.1863	5.342	6.3368	8.3169	5.1574	6.2527	5.238	5.4436	4.9736	5.7046	4.7393
PF3D7_1400400.mrna1_1	PF3D7_1400400.mrna1_1;227	227	6.251	5.5883	5.5552	4.2071	3.7506	9.1102	6.5076	2.8278	3.6088	6.6865	3.3103	4.3399	4.5053	5.1022	9.1369	5.4575	5.3266	1.926	5.3298	4.9045	6.1591	2.6713	5.5853	6.1564	6.3425	2.8359	0.5656	4.8605	5.8642	6.4973	5.151	3.991	5.7549	5.2079	4.9481	5.1276	4.3611	5.6834	5.4928	5.1863	2.8639	4.3625	5.0802	6.189	4.4019	5.1252	5.5311	4.7602	4.9074	4.9477	6.2771	5.2776	3.9991	5.6456	7.759	4.0781	6.9948	5.4466	5.8572	3.9809	5.3558	6.1653	4.5552	7.8312	4.6427	5.3001	2.2839	6.5765	5.4111	7.1451	3.6206	7.2259	7.9496	5.7236	5.3341	5.6459	7.658	4.9035	6.9479	5.1811	6.6024	4.5886	6.2709	5.7554
PF3D7_1400400.mrna1_1	PF3D7_1400400.mrna1_1;228	228	5.7669	5.0665	5.3129	6.1753	5.0144	6.0809	6.7852	5.4621	2.8817	6.6788	6.8598	4.9959	5.7661	4.6212	6.2474	5.8792	4.8953	4.0917	5.1318	5.4022	6.691	4.4229	5.1851	8.2902	4.488	4.3743	4.3889	4.3806	5.5735	6.3074	5.155	4.8243	8.2831	4.4835	4.6392	5.804	3.9288	4.8202	5.496	4.6882	4.8664	4.1771	4.6346	5.0099	5.0583	4.4712	4.4854	4.7549	5.4689	5.4874	7.602	4.7015	4.238	5.7276	7.0048	5.5376	7.2586	6.4266	5.3216	4.3709	4.1763	6.0241	4.5747	5.9423	4.7285	6.0815	4.1587	6.2001	5.0085	7.2584	1.8992	7.6216	7.2611	5.7458	5.2746	5.1771	7.551	4.9373	5.9406	5.323	5.2133	2.067	7.1354	6.153
PF3D7_1400400.mrna1_1	PF3D7_1400400.mrna1_1;229	229	6.0424	5.5497	5.6585	5.6719	4.2957	5.1787	6.6656	5.4306	4.5945	6.7087	5.4087	3.6076	4.6559	3.4436	5.1989	5.3165	4.8115	5.5598	5.3423	5.5494	6.4759	3.4634	5.7398	5.1631	5.0631	3.6473	4.8924	4.5916	4.9941	6.4172	5.9727	3.862	5.7032	5.4944	4.557	4.3089	5.0281	5.0561	5.8994	4.8058	4.3448	5.1334	5.332	4.9141	5.251	4.5577	5.8992000000000004	4.7639	5.0023	4.8787	6.6147	4.5103	4.111	7.1719	7.4648	3.6542	8.1816	9.3497	5.0126	4.9523	4.6229	5.8515	4.7093	5.2612	4.784	5.2638	5.2133	5.6505	4.8812	7.8253	4.2273	8.0061	8.7637	5.8179	4.8654	4.6387	7.7716	4.8797	6.3514	6.6492000000000004	5.23	5.1803	6.3418	5.223
PF3D7_1400400.mrna1_1	PF3D7_1400400.mrna1_1;230	230	6.7984	6.5481	4.62	5.285	4.2517	5.9681	6.6466	5.266	4.2434	6.7662	5.85	4.3597	5.0431	3.6404	5.1595	5.3031	5.2257	5.1223	5.7819	4.8505	6.3434	5.0514	5.1502	5.4276	4.3462	3.706	4.8856	5.1457	6.2288	6.2042	4.8263	3.4168	5.6602	5.3374	4.6064	4.3519	4.9274	3.8914	4.6323	3.6462	5.3005	5.6415	5.1326	5.332	5.1647	4.5975	5.3754	5.9676	4.7344	5.9001	6.8465	6.3735	3.1922	6.049	7.3798	5.9442	8.0843	7.0278	5.0475	4.6639	6.5541	6.2895	5.8495	7.5182	7.5531	5.8063	4.4542	5.8607	5.4725	8.7879	3.4476	7.9742	6.9949	6.3259	5.4376	7.2123	7.5641	4.4509	8.0096	8.1845	5.0179	4.1194	6.4022	5.367
PF3D7_1400400.mrna1_1	PF3D7_1400400.mrna1_1;231	231	6.4938	5.7735	4.2578	5.439	3.6904	4.5329	6.3074	5.6767	3.9873	6.7336	5.1819	6.9038	5.9986	3.8758	4.9928	5.5641	5.9329	4.9021	4.9322	6.8099	6.144	4.8068	5.1763	5.9803	4.6531	2.9891	4.3847	4.4594	7.476	5.7753	8.9896	4.4995	6.1969	5.5883	4.4568	4.3038	4.3681	4.1069	5.6568	4.9699	5.0461	2.4751	5.4155	4.2472	4.9644	4.04	5.5239	5.9189	5.5497	4.9887	6.14	5.2884	2.9505	6.5497	7.6516	3.4581	7.9842	5.5531	5.6536	5.6499	5.7301	5.3733	4.2327	5.0139	5.5081	5.8775	3.857	6.0367	6.6503	8.3102	4.6141	8.2076	7.5467	6.4102	5.8392	5.7137	8.1359	4.8314	6.9026	5.0099	5.8726	3.6264	6.7905	5.6496
PF3D7_1400400.mrna1_1	PF3D7_1400400.mrna1_1;232	232	7.2755	5.8122	5.2787	5.2005	4.5229	5.4568	6.5635	6.4547	4.2265	7.1612	5.7613	5.6704	4.8243	3.7344	5.8445	5.441	6.3304	3.8248	5.1363	5.3576	6.2782	4.3957	4.4423	5.7682	4.4423	4.4614	3.9088	4.4449	5.7054	5.8602	7.2332	3.1859	5.0934	4.729	4.7903	2.4568	3.6993	5.0076	6.1156	5.8053	4.6404	4.9481	5.1707	4.7098	6.6385	5.5217	4.7798	4.6112	6.3313	4.5148	5.6979	4.6421	3.4209	5.998	7.3395	5.0976	8.4289	5.9124	5.6427	4.225	5.2001	5.7527	5.3245	4.5097	4.4195	5.8689	3.5286	5.2976	5.354	7.5254	4.1795	7.3952	7.2354	5.4919	4.6011	6.2561	7.5281	4.2555	5.4293	4.5478	5.7129	5.4931	6.793	5.1073
PF3D7_1400400.mrna1_1	PF3D7_1400400.mrna1_1;233	233	6.7206	5.5817	5.7455	5.153	5.2619	4.7892	6.4814	4.5367	3.7126	7.321	5.4029	4.8089	4.8909	5.1432	5.383	5.4476	6.2373	4.9388	3.9955	5.8161	5.6798	5.1404	5.2854	6.2199	5.3334	5.2728	5.3498	4.5298	5.4512	5.3012	5.0832	2.9616	5.0072	5.1169	4.8089	2.846	4.7469	4.2411	4.7856	3.5558	2.7761	4.691	5.2593	5.2361	4.9598	4.6112	5.3158	4.8763	4.6053	5.2772	5.1371	5.3001	4.7175	6.0985	7.721	4.477	8.2715	5.517	5.5201	5.1906	4.9914	6.6719	4.8992000000000004	5.4848	5.2036	5.6002	4.067	5.8733	4.6519	7.1956	5.5497	7.6875	7.2127	5.3223	5.0009	5.1256	8.0515	4.4019	7.0312	5.3016	5.9658	4.7623	6.0618	5.3736
PF3D7_1400400.mrna1_1	PF3D7_1400400.mrna1_1;234	234	7.1677	5.2254	5.3961	5.7787	5.2055	6.1083	7.1642	6.5823	4.4121	6.7802	4.5311	5.7546	5.0858	4.9288	5.6109	6.189	6.1373	4.8395	5.7962	5.4686	6.0951	4.785	4.5298	4.9369	6.5975	3.5862	4.0883	4.441	5.8802	5.4928	5.9091	3.2585	5.9683	7.0895	5.0461	4.9864	5.6979	4.2935	6.15	4.8525	4.4141	5.4236	4.3597	5.7247	4.8329	5.8777	5.3147	5.8595	4.8166	4.691	4.8733	5.1831	4.5546	5.4571	5.2895	5.6165	8.4911	6.4058	5.6264	5.1973	5.3092	6.8129	5.6648	6.4109	4.9331	5.7645	3.5336	6.0544	5.5966	5.7832	4.4886	7.4094	7.3353	5.7151	6.3716	5.6247	8.4417	5.4584	8.2814	5.5653	4.8625	3.8268	6.2793	3.6264
PF3D7_1400400.mrna1_1	PF3D7_1400400.mrna1_1;235	235	6.0137	5.2884	6.0228	5.1119	4.275	5.4343	7.059	4.5735	2.9107	6.7541	5.0121	5.7753	5.3395	2.025	5.6372	6.5776	4.8679	5.3968	5.4243	5.0448	6.266	4.8253	5.5261	5.9397	4.26	3.9937	4.479	4.917	6.1771	7.1982	5.4696	3.926	5.3016	5.5385	3.8248	3.774	4.8022	4.4363	5.594	4.9773	4.8012	4.3667	4.2802	4.2898	4.8615	3.9345	4.8455	5.7541	4.9995	4.9189	5.1235	4.6456	6.6121	5.5094	5.8006	5.2114	8.6667	5.9198	6.1997	5.36	5.2983	6.8181	5.3391	7.0146	4.3688	5.3653	4.0772	6.2437	5.1591	6.3747	4.4175	7.9904	7.2915	5.7035	6.2042	5.076	8.2577	5.848	6.8923	5.8917	5.9516	3.4249	6.0836	4.342
PF3D7_1400400.mrna1_1	PF3D7_1400400.mrna1_1;236	236	6.8524	5.7434	5.4492	5.4718	4.3561	5.7312	6.7629	5.0887	3.926	7.0512	5.1723	5.5555	4.2449	3.6112	4.5789	8.0449	4.4482	3.8298	6.7841	4.86	6.4625	4.2449	3.9514	5.5298	5.4643	4.3978	4.3771	5.0509	5.5379	6.0993	5.4764	1.2016	5.2384	5.9916	5.2832	4.4848	5.6528	5.2369	5.1485	4.8812	3.6159	5.5945	4.1465	4.1202	5.2784	4.9006	4.7835	5.1691	4.9658	4.7798	5.0413	4.594	5.5714	5.1914	5.9196	5.0613	4.2304	5.5198	6.345	5.9286	5.3158	6.9198	5.6235	6.127	5.3834	5.8437	4.5379	4.7371	5.6126	6.1797	3.851	5.6716	7.2083	5.3916	5.3816	4.8495	8.7939	4.9625	6.4772	3.7334	6.319	4.6485	5.5972	6.1014
PF3D7_1400400.mrna1_1	PF3D7_1400400.mrna1_1;237	237	6.4333	5.4033	5.8074	4.6582	4.6656	4.6064	4.9864	4.7677	4.8718	6.8971	5.4838	6.3172	5.4185	4.9265	5.0126	5.5942	5.9035	5.4944	3.7214	5.6244	6.1473	4.0695	5.1318	5.1445	4.6599	4.9155	4.3695	5.7605	4.8237	5.7642	6.7572	2.6369	4.9331	5.7666	4.8475	5.3726	5.2559	5.0747	5.2483	4.5741	4.5416	4.8565	5.1342	4.8738	5.1522	4.9695	4.8943	5.7477	4.4323	5.4074	5.7126	5.1699	3.0321	6.0877	5.9709	4.295	4.645	6.4637	5.8012	5.6135	5.2791	6.0611	5.4128	6.1106	5.1223	6.1485	4.7939	4.8176	5.3452	5.6696	4.6462	6.052	7.9026	4.7639	5.6378	6.1721	7.8343	5.384	6.6632	5.3165	5.029	4.8298	5.1276	5.6094
PF3D7_1400400.mrna1_1	PF3D7_1400400.mrna1_1;238	238	6.0072	5.5382	4.6011	4.7756	4.4162	5.0501	4.9246	4.2472	4.1276	5.7425	5.047	4.8176	4.8733	1.144	5.373	5.0295	4.7263	4.3909	5.3551	5.5549	6.1785	3.9928	4.5527	6.2871	5.915	4.7415	3.9764	4.4686	4.8958	6.1054	5.0755	5.1835	5.3438	5.8063	4.4289	3.7474	4.934	3.5311	5.263	4.6893	3.8787	4.5046	5.1867	4.5753	3.9754	5.3837	4.8043	4.8919	4.8146	4	5.0579	3.9791	3.6747	4.8723	5.2168	4.9882	5.6153	5.9519	5.4796	4.4963	4.3198	5.9607	5.5708	5.5931	4.435	4.6921	4.8329	4.9528	4.5329	5.0321	5.2265	3.3448	6.3381	6.1451	4.9001	5.1989	7.4807	4.7393	7.2853	4.3799	5.1815	4.5975	4.4019	4.2464
PF3D7_1400400.mrna1_1	PF3D7_1400400.mrna1_1;239	239	6.4775	5.2415	5.0845	5.6401	4.435	5.9279	4.765	4.0479	4.2668	6.1865	5.0422	5.9505	5.6918	3.067	5.591	5.1965	5.5625	5.0522	5.6899	5.3604	6.6324	5.067	5.3981	5.6605	5.625	5.1663	4.9146	4.5027	5.5094	6.2238	5.2079	5.8079	5.8326	5.8158	3.6611	4.723	4.1326	5.1819	6.6078	4.0951	4.5336	3.6871	5.1322	4.0277	4.9959	5.292	5.0264	3.3277	4.1473	4.7655	5.7479	3.9551	5.7748	5.0635	5.3208	5.7541	4.7268	5.6415	6.6734	3.861	5.9887	7.058	6.1993	6.0181	5.1667	5.0566	4.4944	4.9505	3.9059	4.7049	3.4222	5.4243	7.1138	6.3041	6.0283	5.0566	8.1532	4.7153	6.2083	4.749	4.3951	5.0819	5.4419	4.2265
PF3D7_1400400.mrna1_1	PF3D7_1400400.mrna1_1;240	240	7.0211	5.5622	5.4935	6.1753	4.7913	5.9568	5.7623	6.1133	4.9246	7.5853	5.7068	7.6228	6.3243	4.4243	6.1142	5.6433	6.0061	5.4306	5.9853	6.3136	8.154	5.9637	5.2972	7.1841	6.776	3.7344	6.218	5.4986	6.9331	9.6391	6.348	4.375	6.6369	7.9639	4.6554	5.8731	5.1264	5.7819	5.9621	4.3695	4.5211	7.1361	5.3583	6.2269	6.1016	5.6328	5.717	5.6076	4.9146	6.9446	5.6168	5.7203	7.4086	6.2557	8.8916	4.7393	4.8374	6.1085	7.0546	6.0736	6.8883	8.2916	6.6551	7.1031	5.8161	5.4293	6.594	5.889	5.6887	7.5426	5.6482	5.6574	7.0459	6.974	6.5575	6.9035	9.0594	6.0598	7.6173	5.516	6.0099	7.503	6.6391	5.4366
PF3D7_1400400.mrna1_1	PF3D7_1400400.mrna1_1;241	241	6.0646	5.4219	6.0873	6.5841	5.2506	5.8184	4.6387	4.6363	5.1839	6.9113	5.0802	5.2494	6.3279	2.4515	5.2149	5.7153	5.888	5.2012	4.6927	5.4063	6.4486	3.9098	4.6982	7.0865	6.3498	4.7576	5.3988	4.9444	6.8006	7.6498	6.0139	4.6017	7.3175	6.8744	5.1562	5.5379	5.2615	5.057	5.1803	4.1882	3.7856	7.8309	4.3327	5.2399	4.6554	7.2161	5.4548	6.1198	4.9373	6.716	6.308	4.8374	7.336	5.116	5.9314	5.9045	5.673	5.9376	6.737	6.009	5.8184	8.0537	7.0402	5.9653	5.0661	6.1711	5.5419	3.9193	4.0721	5.1305	4.3306	6.5326	6.6961	6.9177	6.5049	5.0845	8.0547	5.353	6.2741	6.5957	5.5361	5.607	5.2976	5.2728
PF3D7_1400400.mrna1_1	PF3D7_1400400.mrna1_1;242	242	6.5018	5.2694	5.5931	6.9277	4.7104	8.1941	5.1449	5.6439	4.5668	7.3704	4.5267	8.5535	7.2382	4.2623	7.6409	4.9612	5.8354	5.7444	5.8364	6.4598	7.6699	6.5914	6.2843	6.8153	6.3468	5.1957	6.9792	4.594	7.0604	8.2196	8.1989	5.7374	7.4967	7.3474	5.2891	6.7622	5.9331	5.0875	8.2398	5.8245	5.2743	9.4568	4.2016	4.5254	4.8585	6.2632	5.6229	6.8525	6.0985	9.6802	5.269	5.4138	8.1305	6.1041	6.1787	5.9196	5.2743	6.6282	7.2968	6.4325	6.0488	7.6308	9.841	5.814	5.1934	5.735	5.9588	6.3349	5.0522	6.6892	6.029	5.3653	7.8213	7.8693	6.3877	6.0904	8.3557	9.1022	5.55	5.6755	5.9683	6.8818	6.9914	5.0819
PF3D7_1400400.mrna1_1	PF3D7_1400400.mrna1_1;243	243	6.708	6.626	5.0575	6.937	5.0997	6.7627	4.9869	4.6966	5.8225	7.1307	3.9542	7.373	7.229	4.5898	6.6018	5.1098	6.1424	4.5777	4.9444	5.2437	9.0932	6.0494	6.029	6.2166	7.1526	5.8232	4.3349	5.1194	6.2895	8.2239	7.183	5.0934	6.5689	7.4547	4.6276	3.1906	5.3858	5.5379	5.6608	5.393	7.3878	8.7913	5.2098	7.1597	5.1647	5.99	5.5555	5.7711	4.749	8.7443	5.9352	4.5789	7.6632	6.1073	5.8567	6.304	4.7897	5.9819	7.1301	6.2325	5.2574	7.9488	7.6385	6.0682	5.2551	6.3797	5.4346	4.7032	5.0112	6.0921	3.8679	5.3406	6.3583	7.2529	7.095	5.9293	8.5923	7.1843	6.467	6.702	6.1942	6.5759	5.2687	4.9217
PF3D7_1400400.mrna1_1	PF3D7_1400400.mrna1_1;244	244	6.3728	5.6035	5.3487	5.4607	3.7312	5.3423	5.9495	3.9355	4.673	6.285	6.0682	8.4453	5.5814	5.5204	5.3533	6.0815	5.5717	5.4266	5.2761	5.3695	11.0859	5.3913	5.6317	5.3298	6.4687	5.1961	4.7772	4.6112	5.9841	7.4487	5.7942	2.2079	5.6138	6.1904	4.2411	1.2928	4.2765	5.0435	5.7727	4.1127	5.4702	7.4145	4.8319	4.8339	4.846	6.2388	5.1272	4.6282	4.0391	8.1192	5.135	6.0108	7.3527	4.4429	5.1839	5.4476	4.5261	5.3034	6.6285	5.5598	5.7388	7.771	6.7425	5.1387	4.9542	5.3416	5.1981	5.0312	5.1871	5.6525	4.9519	4.8063	6.1755	6.0862	5.3705	5.6812	8.6559	5.8615	4.6421	5.1831	4.8958	6.0577	4.218	5.6571
PF3D7_1400400.mrna1_1	PF3D7_1400400.mrna1_1;245	245	6.6057	5.9343	5.6772	6.975	2.7991	5.4443	6.1416	5.5043	3.3491	7.1483	6.142	6.7123	6.7913	3.7506	4.9722	5.4896	6.3964	4.4751	6.7343	4.4764	6.9038	5.233	4.3234	4.3806	5.8432	3.5398	4.591	6.4388	4.4581	5.9509	5.6648	5.3074	4.6904	6.5567	3.1953	4.3875	4.627	5.7485	4.9695	5.0828	4.1538	6.6943	3.925	5.0224	6.1196	5.1831	6.2767	4.5987	4.8968	5.9591	5.1085	4.9982	5.8281	5.4019	5.2437	5.9174	5.3533	5.6156	6.8637	5.2415	5.0781	10.1501	6.1963	5.0785	4.9069	5.272	5.1272	7.5168	6.0483	6.6676	5.7096	4.7703	5.7803	6.8081	5.434	5.2728	9.7976	5.983	5.233	3.857	5.6829	4.8309	7.1305	5.5963
PF3D7_1400400.mrna1_1	PF3D7_1400400.mrna1_1;246	246	6.6054	5.3642	5.1599	6.0453	3.0772	5.5478	4.701	3.9616	1.8875	6.6697	5.6823	8.4774	5.2199	3.6218	6.348	5.6253	5.6528	4.1102	5.7249	5.1878	7.4125	4.3198	5.5173	5.0418	5.9584	4.3978	3.9402	5.3558	5.5304	7.144	6.8208	2.8699	5.0587	6.0356	4.332	4.61	3.4995	5.7835	5.218	4.6887	6.225	5.2376	4.8866	4.7597	4.3889	5.8304	6.2767	5.9816	4.0548	7.0582	5.1615	4.634	7.1372	4.9359	5.392	5.4209	4.9977	5.1085	5.9554	4.6392	5.2642	6.7841	5.0909	5.9134	4.6112	5.805	4.6058	3.6017	3.1922	5.8753	4.373	5.1231	4.9155	5.9124	5.8306	5.4253	7.379	5.854	5.6817	5.5444	5.1707	5.0644	4.7645	4.7197
PF3D7_1400400.mrna1_1	PF3D7_1400400.mrna1_1;247	247	5.9495	5.2176	6.5415	6	5.5382	4.5916	4.9732	5.9688	5.7268	7.3902	4.7814	8.2468	6.1194	4.4363	4.856	5.6267	6.2992	6.0385	4.6299	5.0605	6.6675	4.9336	4.5862	5.6699	6.083	4.1135	5.0505	5.3509	5.3913	6.0575	6.441	3.3031	6.0889	6.2761	5.5641	5.3614	4.0027	4.5993	5.3823	4.0206	2.4005	4.7049	5.4643	4.9274	5.7552	4.9241	4.8625	5.7743	5.6582	6.6864	5.2098	6.3611	7.2281	5.0299	5.6687	4.8914	4.101	6.2542	6.634	4.373	4.7279	6.1625	5.1603	5.6064	5.5151	5.2683	3.1309	5.7729	9.0867	5.144	4.2979	4.7677	6.0542	6.1871	5.5132	5.3252	7.9104	5.8331	5.2634	6.3768	5.5945	4.0009	6.9684	9.6428
PF3D7_1400400.mrna1_1	PF3D7_1400400.mrna1_1;248	248	6.5824	5.0509	5.0879	5.9112	4.3219	5.757	5.2502	5.7714	3.6599	6.4099	5.5481	6.2551	5.6704	4.5179	5.7458	6.6866	6.5475	4.8384	3.4087	4.7629	6.7655	4.1763	5.8885	5.0369	5.3208	3.6803	3.5311	4.8817	5.3434	5.988	5.5898	3.4828	5.3291	5.3363	4.2847	3.7015	4.235	5.23	5.5756	5.0228	4.9556	4.7126	4.6736	4.8288	5.0014	4.8181	5.7035	5.0764	3.4594	6.5267	4.9179	4.257	7.8302	5.0041	5.9932	5.2615	5.2832	5.2743	5.9656	5.0036	4.4731	6.3375	6.2135	4.6622	6.5054	5.1453	3.3448	5.8904	4.8694	6.2116	5.9484	5.5705	6.0978	5.5696	5.3882	4.7824	7.6714	5.9821	5.6141	6.6859	5.0644	3.7845	5.8679	5.4799
PF3D7_1400400.mrna1_1	PF3D7_1400400.mrna1_1;249	249	6.9395	5.6023	5.0461	6.1266	5.1985	4.6064	5.3909	6.4395	4.6594	7.8861	5.4306	8.377	5.8625	5.607	6.0092	7.6497	7.226	4.2861	5.1052	5.9288	6.6388	5.0343	5.6317	6.1371	5.4353	5.1779	4.4867	4.7236	6.4906	7.4692	6.0533	4.7285	5.953	5.6662	3.0738	4.1707	4.4976	5.9975	6.1102	3.7835	5.0383	4.5354	5.3359	5.1965	6.6085	5.0904	6.3593	4.4343	5.1214	8.1406	4.9491	4.8714	8.2803	4.4423	6.272	5.1534	5.8435	6.4648	6.4754	5.6879	5.2254	8.2212	7.1838	4.7592	7.7577	5.4195	4.2817	4.9946	5.5345	6.3897	5.5717	5.0942	5.6907	6.121	5.717	6.0682	8.1027	6.7862	6.0054	8.006	5.8547	3.857	6.6312	6.1206
PF3D7_1400400.mrna1_1	PF3D7_1400400.mrna1_1;250	250	6.6925	5.7485	4.0045	5.575	5.645	4.7903	5.407	5.8043	5.6174	7.5713	4.4502	6.9477	5.4764	6.0505	5.1235	6.987	6.0719	5.7639	5.9186	5.7714	5.6168	5.306	5.6197	4.4686	5.9348	5.0644	6.6318	5.4757	5.5201	6.5121	6.0596	3.6135	5.6496	6.1633	5.6744	5.5056	5.701	6.0972	6.3635	4.7323	4.691	5.3273	5.5948	6.0762	6.5127	7.8615	6.4764	6.609	4.5963	7.7503	5.746	5.7957	8.9383	5.4973	7.8505	7.9824	5.6826	5.6628	5.9777	5.0018	5.285	7.6894	7.762	5.51	5.9709	5.1607	4.7692	4.6247	5.6115	7.5862	7.6771	5.5598	6.3968	6.1289	6.1924	6.6608	7.8262	7.3718	5.988	6.9015	6.4217	5.4604	5.504	5.9732
PF3D7_1400400.mrna1_1	PF3D7_1400400.mrna1_1;251	251	6.4325	4.6803	5.5354	4.8904	4.546	5.4263	5.4192	5.6314	4.8812	5.756	3.7897	4.2698	5.327	5.0785	4.7856	4.6352	5.8895	5.8565	5.1363	5.8525	5.5273	5.4902	8.0636	3.9021	5.2854	5.0879	4.5336	5.3823	5.7493	6.0817	3.9392	6.9199	5.0917	5.5696	5.0347	4.5122	3.7344	5.8001	4.5783	4.3074	4.2257	4.9841	5.0483	4.6999	6.1123	5.7334	4.2365	4.8634	4.8278	6.705	5.366	5.5466	3.8063	5.7533	5.4676	4.1914	4.4436	7.2457	6.5841	5.3187	5.8166	5.9591	7.3759	5.2172	6.4419	6.4021	4.3491	4.975	6.4791	5.4386	6.2271	5.7216	5.6665	6.7953	6.3327	5.6611	7.9661	6.9017	6.2135	6.286	6.246	3.1554	5.9336	6.2909
PF3D7_1400400.mrna1_1	PF3D7_1400400.mrna1_1;252	252	6.3347	5.3551	5.0665	5.5512	4.8982	4.3861	4.0925	5.1152	4.2418	6.377	4.6616	4.1497	5.1469	4.0321	2.6915	4.99	4.9882	5.9912	5.5777	5.5018	5.4699	5.5138	4.8017	3.8748	4.3639	5.0259	4.856	5.4686	5.4286	4.9069	5.3933	4.9439	5.0121	5.3583	4.2063	4.6404	4.1707	5.7552	4.8992000000000004	4.9537	3.2494	5.2758	5.2758	5.5622	5.1799	4.682	4.06	5.3792	4.4854	7.2817	5.7509	5.3103	4.4764	6.2371	5.9593	4.2403	5.1412	5.1538	9.4512	4.5116	5.6935	6.0047	5.6427	4.541	4.991	5.5515	4.5053	5.3381	6.5549	5.55	5.6704	3.8797	3.7442	9.1015	5.0103	5.3611	6.7729	6.6428	5.6177	6.3172	4.2001	4.3681	6.8193	6.4765
PF3D7_1400400.mrna1_1	PF3D7_1400400.mrna1_1;253	253	6.192	6.1691	4.8001	5.5534	4.7015	4.8753	6.1196	5.2765	4.6798	6.9083	5.0892	5.8714	4.9227	6.3441	5.4686	6.3604	5.926	7.1144	5.3169	6.3255	5.7109	5.1815	4.9345	5.1018	5.9528	3.3604	4.9126	5.2943	6.0481	5.1043	5.6358	4.6927	5.9217	5.9832	4.4162	4.6599	4.696	6.4681	5.5595	4.8723	5.2396	4.9727	5.732	5.8701	5.851	5.9305	6.6709	5.4002	3.7897	6.4816	5.0742	5.354	3.9298	5.6447	5.0184	4.1481	4.673	5.4777	5.2005	5.3892	5.3176	6.5347	5.9071	4.4209	6.0241	5.615	2.9946	5.2555	7.5905	6.1526	7.1486	5.1763	5.4777	5.6545	6.1568	5.2987	7.2154	5.5273	6.0921	5.7396	4.5292	4.8953	6.4033	7.953
PF3D7_1400400.mrna1_1	PF3D7_1400400.mrna1_1;254	254	6.1888	4.3306	5.5173	5.4883	4.85	4.4283	6.5091	5.7501	4.7538	7.313	5.0325	4.853	5.9916	5.9841	4.6223	5.0396	6.1665	8.0702	4.6548	5.0583	4.9322	5.6882	5.3245	4.6129	5.1309	4.9542	3.2675	5.1562	5.4423	6.1033	5.4838	5.2157	5.5963	5.8507	5.3802	4.7495	5.4509	12.0945	5.278	4.9064	7.4818	4.1318	5.7514	5.9006	6.1952	5.5717	12.2726	6.2327	4.4502	11.4347	5.4967	5.9052	5.4306	6.2512	4.4283	4.3971	3.5059	4.3427	5.5948	5.1313	6.0137	6.9122	7.0843	4.9919	7.0342	5.3366	4.8181	5.4738	7.079	5.6913	7.3859	5.2137	5.4256	4.9955	4.8826	6.1012	7.036	5.8676	5.2735	6.5113	5.6493	5.6058	5.9006	8.1431
PF3D7_1400400.mrna1_1	PF3D7_1400400.mrna1_1;255	255	6.9595	5.5354	5.0925	5.7029	5.8372	5.8245	4.9964	4.8938	2.8777	7.1039	5.3409	5.2399	5.9348	5.3416	5.4825	5.7082	5.2957	5.8902	5.7806	5.8068	6.6894	4.2227	5.694	5.2502	5.6424	5.1305	4.9588	5.3813	7.4001	6.235	5.7112	4.986	5.4189	5.7703	5.1114	5.3882	5.7263	4.8699	5.5176	5.3899	5.0339	5.2487	6.4162	6.1995	5.2441	4.1465	5.946	6.2841	5.0201	6.285	6.0609	5.7347	5.0121	6.9558	6.4288	5.4232	5.0023	5.684	6.4679	4.9026	4.9914	6.7564	5.4009	5.3572	6.2209	4.9878	4.2334	5.4296	8.6947	5.511	5.9134	5.1522	5.846	4.9537	5.3103	5.2638	7.1147	5.4699	6.1041	6.253	5.0815	4.588	5.3118	8.7419
PF3D7_1400400.mrna1_1	PF3D7_1400400.mrna1_1;256	256	7.5558	5.6946	5.4165	6.0663	4.8982	6.2205	5.8999	6.797	5.6311	6.676	6.5892	6.0902	6.3549	4.466	6.34	5.9258	6.0678	6.7188	4.6253	6.6714	6.5463	7.9782	6.1252	5.0032	5.3205	5.3494	5.4512	5.5552	7.2407	6.3214	8.7092	7.6731	6.3181	6.6103	5.4825	4.9878	5.3565	5.6337	5.4561	4.0391	9.9784	4.8068	5.4757	8.248	6.4971	4.813	6.1926	5.4263	4.8186	6.2026	7.1381	5.2657	5.0887	5.9193	5.0431	4.2418	5.0695	6.1229	5.4512	4.8836	6.484	6.4143	6.8665	6.2205	7.0812	6.033	4.5711	5.2765	8.588	5.1223	4.8395	5.6887	5.4413	5.915	5.7197	5.8992000000000004	7.5528	6.8576	6.0836	7.344	5.6366	4.1723	6.0834	8.8763
PF3D7_1400400.mrna1_1	PF3D7_1400400.mrna1_1;257	257	7.4674	6.1989	5.4057	6.5295	4.4087	6.5797	5.7287	6.1689	5.2036	7.8773	6.4446	6.5506	6.4113	4.1651	6.3542	5.7442	6.3623	6.1148	4.6276	7.0842	6.8321	5.5619	5.3459	5.9258	7.506	4.5735	4.9284	6.0764	7.585	6.415	6.0409	5.0985	5.8883	7.6947	5.8696	5.5179	5.4443	5.4558	5.4696	4.8629	9.276	6.2401	6.2941	7.8979	6.302	5.4172	6.0982	5.0023	6.3743	5.1623	7.1952	5.6141	5.4019	6.6088	5.9554	5.2821	4.8445	4.9449	6.6024	6.9436	5.6536	6.9181	6.1926	5.4472	8.2316	4.6094	5.9231	5.1667	8.4127	5.6398	3.7388	5.1206	5.3702	6.0631	6.8571	5.128	7.4146	6.6669	6.5483	10.1637	5.5116	5.797	5.6845	9.2853
PF3D7_1400400.mrna1_1	PF3D7_1400400.mrna1_1;258	258	8.2282	5.3473	5.2063	6.4136	4.5204	5.522	6.2443	6.2336	5.4097	8.0328	3.645	5.9345	5.854	4.8288	5.6616	6.2401	6.5561	6.09	5.366	6.5806	5.211	6.7171	8.1073	6.939	9.6415	5.5981	6.6717	4.7522	6.5264	6.712	7.4022	7.5661	6.7785	10.4851	6.4365	6.0676	5.8691	5.4683	5.5395	5.3519	7.2078	5.6191	6.2688	6.1775	8.1817	3.8963	6.0283	5.6582	5.6585	6.2257	6.2808	5.5546	4.9001	6.3178	6.0177	4.7076	5.6363	6.26	5.2269	5.6285	5.8462	6.9322	6.3132	6.2161	8.4507	5.191	4.2861	5.8235	8.4076	5.8235	4.6165	5.7808	6.9076	6.419	6.5865	5.9605	6.6632	6.794	6.3386	9.0461	5.1522	4.6421	5.9665	9.4197
PF3D7_1400400.mrna1_1	PF3D7_1400400.mrna1_1;259	259	9.2476	6.3477	6.1845	6.7952	5.9743	4.9736	7.3229	7.8358	5.2847	9.1176	6.3949	7.6392	6.8192	3.488	6.2309	7.1443	8.0624	7.501	4.7949	8.5391	6.4782	6.1711	7.3294	8.0067	11.6146	6.5457	7.4409	5.4902	8.508	7.7803	8.6543	6.0009	7.6712	12.0323	7.0364	6.0802	5.4269	7.2441	7.0971	5.7552	8.8002	7.4582	5.504	7.432	9.1598	6.135	6.6591	7.0715	5.8679	7.0433	6.9576	6.384	6.2436	6.7661	6.8364	5.0085	7.048	6.9247	6.5011	7.2899	6.0879	6.8524	9.8801	8.1101	10.5055	5.8227	5.9418	6.1727	7.9594	6.073	5.8679	7.6913	6.7699	6.4039	7.593	4.9891	7.8196	7.7925	8.5884	10.9109	5.1934	6.9787	6.7781	8.674
PF3D7_1400400.mrna1_1	PF3D7_1400400.mrna1_1;260	260	8.226	5.8836	4.3377	6.0609	6.0025	5.9662	6.5018	5.8647	4.9425	8.7586	6.5746	6.4468	5.5567	7.2634	5.4168	8.1057	6.732	4.9227	4.963	6.9757	7.4549	5.6459	5.0496	7.0956	12.569	6.1254	6.9077	4.4141	7.3347	6.7301	6.7458	5.1334	7.3538	13.1289	4.3363	7.3866	5.6505	6.5339	7.6423	5.1803	9.1551	5.0955	5.4741	6.4832	6.7596	7.4065	5.6282	7.4364	4.814	6.2784	6.2965	5.6378	5.9076	5.6988	9.1815	5.8364	6.6984	4.9284	5.4205	8.1132	5.2898	5.6479	7.1877	6.1743	6.7189	5.6952	4.3792	4.814	6.9447	8.7639	5.6091	7.2582	6.675	5.9153	7.4314	5.7388	7.5686	5.5481	7.1329	7.703	6.1295	2.852	5.5317	6.5818
PF3D7_1400400.mrna1_1	PF3D7_1400400.mrna1_1;261	261	9.1129	6.5373	6.7966	7.9607	5.4266	7.072	6.3721	5.5853	5.0496	9.0953	7.4952	6.5818	8.2715	5.6209	6.8099	8.4537	6.3252	8.3582	6.8617	6.9709	7.3723	6.2804	6.5645	6.8489	10.5524	4.7882	5.3005	4.4249	7.8479	6.3189	6.925	6.4135	6.4778	13.0469	4.7115	5.1379	5.3854	7.3395	7.677	6.7892	7.3194	4.5844	5.6337	6.4853	7.8001	7.4964	7.0225	7.8562	7.9143	7.4258	5.2227	5.5232	9.0299	6.8839	10.6722	6.8582	7.3826	6.7584	5.8686	7.0716	3.6882	6.2515	7.7765	6.1371	7.0356	6.044	4.2464	4.2957	5.9131	9.6341	7.6943	7.0841	7.8324	5.8982	7.5758	5.5653	7.4141	7.0703	6.4321	7.7994	6.3517	5.575	5.9359	4.9635
PF3D7_1400400.mrna1_1	PF3D7_1400400.mrna1_1;262	262	8.112	4.9607	5.8502	5.7409	4.0435	6.337	6.6347	4.0206	4.4867	8.69	8.3809	6.3072	4.8738	2.6229	6.8426	8.7619	5.8276	9.6451	4.9919	6.0794	6.7444	5.8006	5.6502	8.5742	12.1993	4.4236	6.6457	4.0652	6.8135	6.3689	6.2182	4.1094	8.5952	12.4025	4.121	3.9269	5.31	7.2787	7.3654	5.7358	6.6302	5.7225	6.1613	6.9544	6.8388	6.5051	7.0275	7.3428	5.4799	7.8259	6.191	6.2317	5.7216	5.4118	8.8769	5.8204	6.9004	5.6702	6.6244	6.479	4.9649	6.3789	6.1445	5.8357	7.2338	6.4106	4.7698	4.6323	5.1973	8.762	6.4155	6.5613	6.5048	5.4529	5.2884	4.9307	7.4334	5.5423	5.8819	7.887	6.0665	3.5981	5.2593	5.8875
PF3D7_1400400.mrna1_1	PF3D7_1400400.mrna1_1;263	263	9.2657	6.0052	8.1946	5.7178	4.6212	6.5842	5.467	6.398	3.4686	9.486	9.7301	6.8511	5.299	4.106	6.8947	7.9815	6.3628	7.8095	4.2817	7.4249	6.3365	6.1731	6.28	9.9317	12.0511	5.4289	9.9908	4.7388	7.9161	7.001	7.1093	4.926	10.0431	12.4552	5.438	9.1897	6.3971	7.1017	7.4849	4.9873	5.7808	5.7331	6.1001	7.3993	8.0749	6.044	6.8934	6.5203	5.1027	7.9684	7.1703	5.532	5.213	6.0585	9.1664	5.4459	5.7123	5.706	6.776	6.5944	5.1538	7.0911	9.3244	6.8481	8.0403	6.9024	4.4436	5.7546	6.0883	8.7555	5.4679	6.2707	6.5705	6.5236	7.4531	4.8104	8.2826	7.9881	7.3557	8.5227	6.3443	4.6781	6.105	8.6615
PF3D7_1400400.mrna1_1	PF3D7_1400400.mrna1_1;264	264	8.7798	5.1127	7.6954	5.9138	5.3165	7.2755	6.6892	6.0461	3.8895	9.8298	8.3122	7.0675	6.0704	4.9359	6.8931	8.574	6.3799	8.2303	5.3012	7.2429	7.0772	6.0103	5.7674	8.793	12.5109	5.328	9.5028	4.8943	6.7621	6.6177	6.251	5.9038	8.5965	12.801	6.2228	8.0211	4.9873	7.2449	6.9841	5.4555	6.3568	5.0557	6.3241	6.7415	8.2934	6.5638	6.4439	6.928	3.5311	8.6477	7.2159	5.7732	5.5478	6.3255	9.3691	5.5487	6.4004	5.9373	5.7957	7.2226	4.9364	8.5995	7.2211	7.0783	7.751	6.26	2.943	6.6868	5.3154	9.4886	5.375	6.9661	6.7105	6.738	6.7429	5.4429	8.0778	6.4051	7.4871	8.3325	6.4256	5.2441	6.4014	7.3385
PF3D7_1400400.mrna1_1	PF3D7_1400400.mrna1_1;265	265	11.0668	6.1465	6.5342	6.5908	4.4607	6.5014	7.1406	5.9692	3.7602	11.2025	7.9979	5.9561	5.9189	3.7334	6.0507	8.4173	6.1999	8.5161	6.0877	6.933	6.3176	5.8053	7.1032	8.354	12.2686	5.575	8.3969	5.3103	6.6788	6.3436	5.3944	5.9491	8.0858	13.0524	4.8615	7.4549	5.4063	6.0921	6.5214	5.3165	5.8372	3.9212	5.9519	6.3509	10.2364	5.9692	6.152	7.0403	4.0866	8.3619	7.2389	5.8644	6.5549	6.4939	9.905	6.4555	4.8237	7.3042	6.7592	6.8765	5.4393	8.7523	6.7751	7.0475	7.3544	5.9074	5.348	6.9982	7.7681	8.0338	6.243	6.007	8.8815	6.5535	6.4253	4.04	7.7166	5.6913	7.3379	8.3793	6.8718	3.8699	7.424	10.2594
PF3D7_1400400.mrna1_1	PF3D7_1400400.mrna1_1;266	266	9.8783	6.4232	6.7833	5.9649	4.0531	5.342	8.2979	8.3569	2.3161	10.3453	7.8633	5.9512	5.4429	2.9222	6.6974	8.0528	8.2353	8.543	4.2698	8.4386	5.3823	5.2292	11.8882	7.6945	13.2139	5.5258	8.9846	4.9616	7.8794	6.4403	6.0164	12.1195	7.2197	13.2353	5.4954	6.7348	5.0321	6.045	7.2676	5.6153	7.3664	4.8074	6.1131	7.2569	9.5807	5.441	6.2769	6.5884	5.7007	9.246	7.627	6.4666	5.6279	6.2052	8.8813	6.1326	7.3915	7.9489	7.6488	7.9453	6.4494	8.4101	6.2602	6.467	10.9592	6.7195	5.5877	5.845	8.7701	9.4767	5.6974	6.869	9.9489	7.6513	6.9895	5.6323	8.1195	6.2856	7.0704	11.084	6.3016	5.3768	6.9921	9.6213
PF3D7_1400400.mrna1_1	PF3D7_1400400.mrna1_1;267	267	9.2756	5.1795	6.1355	5.7653	4.366	6.5223	7.1906	6.5385	3.5373	9.3508	6.5945	6.7814	6.1079	4.7629	5.1643	8.4007	6.5024	8.0313	5.0094	6.487	6.7537	3.5838	6.6162	7.4946	13.1803	5.2642	7.6791	4.9054	6.671	6.6298	6.4838	5.3248	7.2127	13.7611	4.0824	6.2416	5.0475	5.7503	7.742	3.541	5.6473	4.5348	7.1045	6.8163	8.0469	7.5395	6.74	6.962	4.9855	8.1925	6.6398	6.4514	4.7876	6.1793	9.388	7.2612	5.7853	6.371	7.2142	6.6242	6.3846	7.2456	7.0878	6.1048	6.616	5.5524	4.9241	6.9966	7.6179	8.9157	6.0472	5.5046	7.7086	6.9246	6.7123	6.0966	7.7825	6.717	6.3023	7.8765	4.4751	4.8125	7.0005	9.7285
PF3D7_1400400.mrna1_1	PF3D7_1400400.mrna1_1;268	268	7.1975	6.7013	5.8169	6.3409	3.4155	6.7348	5.7546	6.7342	3.009	7.9819	5.5558	6.4212	6.4625	3.9336	7.1656	5.2931	7.2552	11.646	4.06	5.7884	7.0123	5.0396	5.4259	6.3916	11.3719	4.5729	5.437	5.0665	5.7211	6.9771	5.8417	4.4189	6.3968	12.7714	4.8866	5.0764	5.6915	7.5531	7.5542	5.8339	5.1815	5.7758	5.545	6.224	5.916	7.8319	7.6896	6.3707	3.858	7.0689	5.3988	6.2182	6.0706	6.4251	9.9241	6.5629	5.9656	6.3512	8.2254	4.9453	5.591	8.8305	6.697	7.2101	6.3993	6.5125	6.0749	5.6447	4.3568	10.1218	6.0868	4.0321	7.299	8.4599	5.7398	6.4596	9.5169	6.6109	6.6837	7.5547	5.3568	7.1453	5.0561	5.1305
PF3D7_1400400.mrna1_1	PF3D7_1400400.mrna1_1;269	269	6.7185	6.906	4.6135	8.5773	3.0548	7.5534	5.2067	5.5475	5.1371	8.2381	8.907	6.7613	8.068	4.1309	7.4432	5.9326	7.2313	8.9984	5.2028	5.7032	7.4974	4.9449	5.2784	6.2186	5.6559	3.7409	5.7263	5.496	6.8628	7.4301	6.076	4.3723	6.8942	5.2943	4.6656	4.4995	6.4177	7.2943	7.8075	6.3003	4.3031	3.4957	5.2998	6.5639	6.6584	7.2292	7.9046	6.9711	5.1018	7.7932	6.0076	5.8475	4.6848	6.2267	5.6174	7.4542	5.1647	7.6267	8.528	5.5091	6.3136	6.877	7.1768	7.3696	6.5133	5.5895	6.9248	6.3978	5.1863	5.5113	6.2108	7.0826	9.6441	8.6219	6.4653	6.5206	8.0149	6.7214	5.9866	7.6358	4.9635	7.2416	6.0687	5.0879
PF3D7_1400400.mrna1_1	PF3D7_1400400.mrna1_1;270	270	6.8041	5.7107	5.1119	5.645	4.314	6.7401	5.717	7.2492	3.2869	8.2946	5.1635	7.6191	5.2954	5.3001	6.5062	5.4931	7.5321	10.1817	4.8817	6.7515	8.0026	5.0157	5.3593	6.3455	5.6817	4.8053	5.5068	5.04	7.649	7.9142	6.4348	4.6118	6.5987	6.6754	6.3618	6.1884	6.1077	7.8282	6.6665	5.0879	5.6519	4.4699	4.9805	6.357	5.7824	7.1007	7.7899	6.3448	5.3143	6.7412	6.0173	6.033	4.6182	5.8395	5.3498	7.4347	5.1514	7.3567	8.2549	5.0921	6.5289	6.7221	6.7729	6.0023	6.2234	5.6707	6.3243	5.5043	4.0347	6.8484	7.0009	5.4124	7.5997	8.8243	5.0431	6.5657	7.8277	6.924	5.5429	6.9456	5.9167	6.9564	5.854	4.2071
PF3D7_1400400.mrna1_1	PF3D7_1400400.mrna1_1;271	271	7.0198	5.643	4.4515	6.1902	3.2928	6.7305	5.6439	5.9231	4.2196	7.4147	4.6565	6.4212	5.3611	3.5898	6.4405	4.6415	6.0389	5.889	5.0768	6.4911	7.3531	4.4107	5.6226	6.2261	6.7363	5.5491	5.3309	5.3858	7.1845	6.4798	6.0531	5.4998	6.4173	7.5455	6.0038	4.7719	5.1164	6.7803	6.1524	4.4336	5.2001	4.9722	4.9331	6.3698	6.4525	6.5127	7.0185	5.0018	4.784	5.9148	7.9239	5.8258	5.332	5.504	6.2774	7.1294	4.9198	5.5385	8.7096	4.1318	5.4509	6.4065	7.1929	6.2102	6.0909	7.8779	4.5515	5.7271	4.1946	5.9923	6.0339	4.1603	6.9458	9.2204	4.5589	5.561	7.7249	5.8924	6.6389	6.7482	7.296	5.7772	4.7522	5.0135
PF3D7_1400400.mrna1_1	PF3D7_1400400.mrna1_1;272	272	7.2232	5.373	8.3328	5.6462	5.4816	6.0488	5.8951	5.9916	3.696	7.7791	5.9153	5.9331	5.3775	4.332	6.0706	6.496	6.1759	6.3056	4.8455	6.4396	6.0934	5.1591	5.8699	6.029	6.704	2.9203	5.0197	5.4433	7.1667	6.9847	6.4316	4.9809	6.017	6.8768	4.9658	4.61	5.6168	4.99	9.1108	4.327	5.1481	4.8197	5.1643	6.0141	6.3087	6.5875	5.9683	9.1426	4.5601	4.8963	7.772	4.4931	6.3262	6.2769	12.7337	6.4816	4.7458	5.854	6.8892	5.3809	5.3341	6.3844	6.1643	5.5024	4.565	8.0549	5.0938	6.013	4.607	11.6891	5.5518	5.0879	6.5521	7.3981	5.2645	5.6594	7.6631	6.1069	5.774	6.4133	7.7857	5.6121	5.5491	4.3096
PF3D7_1400400.mrna1_1	PF3D7_1400400.mrna1_1;273	273	6.6213	5.0032	5.4812	5.1285	3.4101	5.9871	6.1133	4.9472	2.9653	7.4862	4.4135	4.62	4.6769	2.7377	4.5832	5.9033	5.72	5.4902	4.9331	5.4522	5.6522	5.2649	5.0755	5.9784	6.2707	4.009	3.9231	5.2396	6.3835	4.9547	5.8061	3.6542	5.4419	6.6209	3.9203	4.7798	3.9326	4.3702	5.7203	5.2399	5.4558	4.2965	5.2502	5.6112	5.7503	5.4896	4.5185	6.3854	4.1707	4.5491	7.3708	4.6229	6.0088	6.6226	9.403	5.2998	5.101	5.0925	6.1717	4.6826	4.4653	5.7533	6.1206	4.9759	4.6159	5.9117	5.8647	5.1803	4.431	8.3114	5.0317	5.5613	5.9234	6.3482	4.8415	4.9528	7.3763	5.7263	5.5942	6.0126	3.1359	6.3149	4.2698	3.8207
PF3D7_1400400.mrna1_1	PF3D7_1400400.mrna1_1;274	274	6.7366	5.3968	5.5361	5.054	2.8319	5.7129	5.7428	3.384	1.546	6.8417	4.281	4.8525	4.4841	5.1859	5.9248	5.6091	5.3995	4.2273	5.3118	5.6334	6.2168	3.851	5.5395	5.0268	6.9218	4.1603	4.5521	3.9458	6.2673	6.0906	6.0261	2.8012	4.7236	6.5665	4.5904	3.853	4.1449	4.9388	5.9577	3.7355	4.8664	3.4621	4.9973	6.3176	5.1639	5.8681	5.4443	6.2007	3.8115	4.8792	6.8416	4.8268	5.9971	5.7887	6.738	6.0201	4.1227	6.4294	6.152	6.1755	5.7908	5.1723	5.5984	5.3338	4.5354	5.7247	4.8099	4.5999	4.9584	6.4138	4.6415	4.8782	7.9891	6.0753	7.4598	5.4976	7.2856	5.5401	6.057	6.0155	4.8192	6.0868	4.2257	3.4542
PF3D7_1400400.mrna1_1	PF3D7_1400400.mrna1_1;275	275	6.7857	5.5844	5.3995	4.9896	4.488	6.812	5.4611	5.6493	0.2016	6.9753	3.9107	6.0708	3.862	2.5286	7.6906	6.4448	5.5333	4.7908	4.266	5.7192	5.7393	5.2304	4.723	5.7981	6.4727	4.5795	4.1819	5.4525	6.8759	5.7716	5.7832	2.8094	5.4202	6.4588	4.7474	4.9919	5.0712	4.3646	6.2623	5.3223	5.2327	4.0566	4.8043	5.4611	5.3255	10.0358	5.4479	5.7098	5.4286	5.3851	7.2305	5.0657	5.7866	5.2758	6.1066	10.4294	5.7203	5.3726	5.9172	4.5692	4.366	5.6927	6.3693	5.8714	5.5264	5.8097	4.6656	3.942	3.6415	5.4232	9.7208	5.0268	6.453	5.0959	4.5185	5.2071	6.9845	5.4722	6.2197	5.8831	4.9388	5.0777	4.8535	4.6444
PF3D7_1400400.mrna1_1	PF3D7_1400400.mrna1_1;276	276	6.1663	5.8001	5.7626	5.578	4.7104	6.8469	5.8834	5.3951	4.2698	5.9336	6.0159	4.8084	4.9255	1.0286	7.7391	6.0633	6.1803	7.4887	5.0112	6.0063	5.4212	2.9088	5.142	5.1989	7.2846	4.3785	3.6971	5.2288	6.6857	5.8674	5.9314	3.0909	6.0007	6.8775	3.5385	4.2765	4.5705	4.7735	5.2149	3.7004	4.9165	3.4906	5.4754	5.8545	4.4019	7.3119	5.1416	6.2583	4.3847	5.8527	7.0198	5.3796	5.8402	4.8943	5.5641	7.3555	5.6389	7.9337	5.4822	4.4803	4.8425	6.5329	6.4691	5.7051	5.3995	5.3143	4.4912	4.2494	4.488	5.2832	6.3572	5.2506	8.6559	4.6542	4.4463	5.3656	7.6269	5.7766	6.2397	5.7417	5.4067	4.7554	4.9045	5.8384
PF3D7_1400400.mrna1_1	PF3D7_1400400.mrna1_1;277	277	6.2572	5.4757	6.121	5.1795	3.7991	5.8377	5.9709	6.5103	4.0418	6.5423	4.2449	5.4145	4.9686	3.1342	5.7626	6.7094	6.9945	4.8207	5.6798	5.7131	5.9498	4.4128	5.841	5.0639	5.3438	4.144	5.1534	5.4777	6.1447	6.5211	6.0883	5.8402	5.5046	6.2874	4.9621	3.1424	5.8994	5.4529	5.7355	5.2172	4.9331	5.1993	5.0259	6.77	5.243	5.4413	4.9616	6.1526	3.8689	4.3674	5.4656	5.0361	5.8696	5.9023	5.839	5.3885	5.2483	6.3089	5.3345	5.5696	5.405	6.5563	6.1254	5.4816	5.0794	5.4026	3.7908	2.516	5.2373	5.7642	5.3208	5.915	7.1443	5.1227	5.7871	6.1104	8.064	5.4845	6.1276	5.9392	5.2399	4.4712	5.5129	4.5759
PF3D7_1400400.mrna1_1	PF3D7_1400400.mrna1_1;278	278	6.7219	5.478	5.4246	5.0883	4.2095	7.2164	6.8906	6.7618	3.2219	6.3724	5.5975	5.1747	4.3597	1.5607	7.2595	5.8293	6.7067	4.0858	5.3667	5.7013	6.0485	4.916	3.4816	4.925	5.3262	4.5934	4.943	4.9787	5.7458	6.4053	6.0657	4.3854	4.7409	6.6196	3.9754	5.2434	4.7671	5.0811	5.7858	4.6854	4.917	3.5753	5.4492	6.4661	4.9397	5.5659	5.0509	5.0299	4.1077	5.5677	6.5534	5.903	5.0347	5.3266	6.6395	6.2876	5.2418	5.6218	5.2828	5.2032	5.292	7.0862	7.274	5.4436	8.6448	5.4383	4.6876	4.887	6.1599	6.0533	4.9035	5.862	6.7031	5.7085	6.1683	4.9231	8.3271	6.5853	6.9291	8.3968	5.1914	4.6932	5.7479	5.4621
PF3D7_1400400.mrna1_1	PF3D7_1400400.mrna1_1;279	279	6.1212	5.7642	5.382	4.8263	3.5668	5.7874	6.0277	6.0244	3.3349	6.406	4.5148	3.7312	5.0934	4.1683	5.5279	4.8048	6.4065	4.7939	3.3462	6.9713	6.323	7.2156	4.4482	3.8197	6.4501	5.4702	5.1643	5.1387	6.1875	6.2627	5.8505	2.8659	4.9174	5.8934	5.2854	3.5632	5.5342	4.4699	5.3837	3.6064	6.0955	5.013	5.3834	5.2832	4.4107	5.4803	4.4627	4.9745	4.841	5.2376	5.3198	4.9355	2.101	4.8545	5.8417	5.9579	5.6826	5.408	5.7525	5.4607	5.2024	6.8584	6.3618	4.4841	6.745	5.213	5.1993	4.6859	4.1449	5.6999	4.4757	5.5323	5.8836	5.2145	7.3316	5.3999	7.8417	3.84	6.204	7.1051	4.9625	4.5564	4.3854	5.0751
PF3D7_1400400.mrna1_1	PF3D7_1400400.mrna1_1;280	280	5.8792	6.0301	5.0409	5.4565	3.101	6.3696	6.5339	6.6631	2.3561	7.6131	5.8472	4.5348	4.7257	3.211	7.139	5.0631	6.154	3.717	5.2709	5.9136	5.7798	5.3813	6.1934	4.3971	4.9355	4.7908	4.7142	4.6311	5.9491	6.1981	6.7613	5.9575	6.2915	5.5351	5.3761	5.0535	4.5765	4.9486	5.2102	6.2502	4.3111	5.2502	5.1223	4.785	5.9866	3.9736	5.1691	5.9119	5.0347	3.0618	4.8288	4.9463	4.6223	4.8822	6.1524	5.1056	5.7549	6.2568	5.3916	4.0268	5.1243	5.8826	5.3827	5.1823	5.1301	5.4263	4.1465	5.1506	6.2194	6.2323	5.4591	5.4841	6.9523	5.6232	5.4542	4.855	7.7259	5.859	5.7219	6.0139	6.1725	2.7866	5.3995	5.9764
PF3D7_1400400.mrna1_1	PF3D7_1400400.mrna1_1;281	281	6.0875	7.3557	5.0985	4.903	5.0678	6.7537	6.433	5.9477	3.4751	7.3398	4.7517	5.0712	5.1416	2.3868	6.9504	6.0843	6.1375	4.8048	4.4989	5.6778	7.0045	2.7613	5.3544	5.5469	5.0255	4.7866	4.0747	4.6843	5.602	6.5497	6.3567	3.7474	5.3625	5.7653	5.2551	3.5717	5.2972	5.7631	5.8487	7.2182	4.9964	4.0531	5.7573	5.8917	4.8904	5.9274	6.2044	5.0422	4.7087	4.3363	4.5564	7.7131	4.5753	4.5329	6.5406	5.1843	5.6784	6.2001	4.649	4.3978	5.5491	6.1633	5.1747	4.7098	4.4718	5.2102	4.7724	3.9681	4.2847	5.9598	5.6221	5.9357	7.3149	5.4107	5.0058	5.0505	7.5606	3.4383	5.966	5.5441	5.5774	3.7929	5.1485	5.3757
PF3D7_1400400.mrna1_1	PF3D7_1400400.mrna1_1;282	282	7.8795	5.1318	4.8644	5.7107	4.3212	5.4637	9.1996	6.8504	5.2005	8.359	5.3681	3.8875	5.8691	3.6112	7.0754	10.7379	6.6788	9.4415	4.8037	5.3933	5.561	4.5429	5.8063	5.757	4.8649	3.7214	4.8166	4.3716	4.86	6.7945	6.499	3.2265	5.4967	5.3625	4.7186	3.9317	5.2968	4.7944	5.2172	4.439	5.235	4.4568	5.299	5.2802	5.4848	5.3445	5.126	5.0139	4.0018	6.0459	5.6803	5.0374	3.1747	4.9887	8.6869	4.0934	5.4653	6.4563	5.8296	3.3632	4.9672	6.2032	5.8329	4.0461	7.6708	5.7706	4.6311	5.135	3.6724	8.8675	4.7592	3.729	5.9697	6.0433	6.0301	6.0832	7.6921	5.3302	6.3018	7.6642	4.7197	5.6017	5.3691	4.9136
PF3D7_1400400.mrna1_1	PF3D7_1400400.mrna1_1;283	283	6.1721	5.5163	5.77	4.6171	4.342	6.384	5.5689	5.8079	4.375	7.4415	4.5198	3.9928	5.2199	2.3702	5.3834	4.8176	6.6095	3.3132	5.3865	6.2089	6.2236	4.6949	6.2595	4.9463	3.7908	4.3125	5.2032	4.6814	5.4393	7.3163	6.353	5.4036	5.3201	5.1775	5.3438	4.6058	5.8701	4.8445	4.8694	4.9649	3.7592	4.1514	4.8445	4.4087	2.7071	6.479	4.7698	5.0148	3.6041	3.3016	4.3903	4.275	2.774	5.3132	6.666	5.1787	5.9009	5.3909	5.1379	5.3381	5.4246	6.1045	4.2172	5.1436	3.9837	6.8046	5.1719	5.1432	4.135	7.1409	4.742	5.1164	6.074	5.6223	5.1359	4.3875	6.8178	4.8515	4.8595	6.2022	6.6659	4.1787	5.5981	4.1627
PF3D7_1400400.mrna1_1	PF3D7_1400400.mrna1_1;284	284	6.9645	7.2911	4.7677	5.6465	4.5723	5.6174	7.8443	5.6337	2.9964	8.8666	6.1577	5.636	4.7393	3.7677	5.5135	8.0636	6.8712	4.4679	5.4581	7.8032	7.9007	4.8314	4.8768	5.2353	6.0732	6.3076	5.6076	4.4005	7.4561	9.1749	6.8154	4.0781	5.9784	5.3363	5.7897	4.0704	6.477	5.3201	5.3618	4.934	5.4938	3.6702	5.436	6.6518	4.0841	6.143	5.2012	5.4857	3.6736	5.0321	5.6781	4.9146	1.7698	5.849	5.9704	5.6282	5.9293	6.4666	6.263	4.0277	5.6296	6.8965	6.4157	5.6276	5.6156	5.43	3.4944	5.7522	5.4548	6.1769	4.8699	6.1969	7.5514	6.7893	4.3937	5.5613	8.3036	5.8587	6.8107	7.3986	6.0691	5.4931	5.641	4.845
PF3D7_1400400.mrna1_1	PF3D7_1400400.mrna1_1;285	285	5.9837	5.1371	5.4874	4.8263	2.9764	4.8924	4.4482	3.4919	4.4535	8.6458	5.2638	4.7991	3.3031	2.7377	5.1408	5.0708	5.2203	4.4575	4.848	5.2574	6.6008	3.5886	5.8076	3.3646	5.4101	3.2296	5.5119	4.366	4.3702	6.3799	6.1085	5.4976	3.8012	4.7109	4.691	4.2653	5.5226	4.8037	5.2873	2.7655	3.8659	3.2824	5.1538	4.1977	3.8738	4.6011	3.9681	5.0148	4.5441	4.9662	4.9809	4.6029	4.0875	4.9873	5.1882	5.1127	5.3198	4.9533	5.9255	2.441	3.9326	6.1761	5.1285	5.0742	4.6473	5.643	5.1305	5.1449	3.844	5.4854	4.9841	4.6323	4.9676	6.2096	4.3896	3.8875	7.5974	4.7586	5.3684	5.4806	3.5632	4.8953	5.4323	4.5008
PF3D7_1400400.mrna1_1	PF3D7_1400400.mrna1_1;286	286	5.88	4.3554	4.2869	5.5382	2.7004	4.8968	4.9973	5.4692	3.3618	7.9713	3.7323	3.9449	5.8977	3.3688	3.9681	5.3323	4.8115	1.157	4.5311	5.9528	5.1647	2.8319	6.2952	3.9449	5.3576	3.8924	4.7247	5.3255	4.116	5.0913	5.0583	3.4515	3.5644	5.2694	3.957	2.7592	4.8384	5.7142	4.7829	4.5534	5.3716	5.0858	5.1679	4.5447	5.1747	3.2342	6.6879	4.843	3.9355	5.2407	3.1522	5.3434	4.4236	4.1391	5.257	3.6769	4.9639	6.2595	5.3827	4.843	3.9231	5.5438	4.9932	4.6786	4.8929	4.8866	4.6899	5.0286	5.1615	5.1173	5.0255	4.7871	6.941	5.7863	4.2456	4.7835	7.6469	5.1342	4.712	5.8445	5.7584	3.9514	4.3799	3.1922
PF3D7_1400400.mrna1_1	PF3D7_1400400.mrna1_1;287	287	4.7782	4.9288	4.8298	4.0721	3.8748	4.342	5.4941	4.5856	1.2141	7.5506	4.2479	6.5541	4.347	1.275	3.541	5.8158	5.375	3.9059	3.8084	5.1902	5.2502	4.3406	4.4841	4.3985	4.0721	8.4178	3.8639	2.8197	5.3733	5.3078	5.5677	4.7871	5.1831	5.2506	8.3927	2.4647	3.7279	5.1695	4.225	4.0295	5.5273	3.4449	6.269	4.5484	4.8314	4.8232	5.5786	3.8689	4.4005	4.6651	4.3792	7.8987	1.4276	4.905	5.9507	2.7225	5.36	7.2266	5.0505	4.0444	3.7549	5.2724	4.6247	3.8768	5.1428	6.4152	4.3583	5.2728	4.5993	5.9322	3.797	5.0413	6.6519	5.3554	4.7533	4.7719	7.7688	3.9955	5.0099	6.4743	4.811	3.2705	5.7076	4.3625
PF3D7_1400400.mrna1_1	PF3D7_1400400.mrna1_1;288	288	5.3978	5.1164	4.5097	4.1218	3.9937	3.5336	5.101	3.079	1.9598	5.073	3.3716	3.2957	4.272	4.1835	3.8217	5.5141	5.3736	2.8797	3.5534	5.0413	3.6276	3.8934	3.857	4.2063	3.729	2.0426	3.3277	4.2898	5.3799	5.4266	5.0815	4.033	3.4019	5.4816	2.6485	3.5423	2.3016	4.2972	4.0435	3.8982	3.7506	3.4276	4.8654	2.8953	3.228	3.9126	4.7257	4.0531	3.9891	2.5969	4.2095	4.3611	3.366	4.8605	4.796	5.1371	4.7814	5.2498	4.5999	3.7876	5.4363	5.2909	4.5154	5.3049	4.5527	5.1355	2.3561	5.1502	3.0925	4.4634	4.2234	3.5789	5.1185	4.843	3.9928	3.5765	4.9509	4.6982	4.1052	3.4101	3.6358	2.144	4.1938	4.204
PF3D7_1400400.mrna1_1	PF3D7_1400400.mrna1_1;289	289	5.354	5.8045	5.327	3.7887	3.9864	4.9355	5.7233	2.3306	1.384	5.7594	4.6112	2.0566	4.6323	3.4087	3.4263	5.1297	4.8202	1.903	4.5999	3.4893	5.4992	4.6496	4.3082	4.8192	4.1683	3.0036	0.8319	4.4482	5.114	4.9231	4.6206	4.5928	4.3653	4.8099	5.0535	2.3045	3.9098	3.4436	4.3334	4.1619	3.8709	3.9709	3.4182	3.8768	4.067	3.2001	4.8344	3.925	3.6311	3.4542	2.9523	3.7312	3.2357	5.0369	5.0832	3.7323	3.2494	4.8048	4.6871	4.9575	4.7032	4.3052	3.8836	4.4841	3.717	5.0201	5.1363	3.9279	3.9326	4.995	3.5838	5.2828	3.3074	4.3547	4.3176	4.4476	4.8565	5.0972	5.0193	3.2795	3.8709	3.0391	3.6611	4.0063
PF3D7_1400400.mrna1_1	PF3D7_1400400.mrna1_1;290	290	5.5829	4.157	4.9355	4.7388	3.1906	3.9495	5.2176	1.7049	2.3757	4.5091	4.8644	5.1635	4.0798	3.3547	4.7131	4.9021	5.0841	4.4012	3.2342	4.5223	5.076	4.8232	4.1416	3.3205	4.8232	4.8053	4.2288	3.4854	5.0925	5.3284	5.0483	3.1843	3.7949	5.9676	2.0461	3.7225	3.306	4.8384	5.3466	4.1898	4.9495	4.9336	5.3782	4.5729	4.2802	3.5656	5.213	5.0687	4.3327	3.7939	4.7285	3.9514	3.2464	5.4973	3.7214	3.3716	3.7866	6.4326	5.2254	4.8253	5.1835	5.4731	5.4581	4.889	4.7923	5.2211	4.8374	4.7225	4.4594	3.3045	4.382	4.2472	4.1538	4.8192	4.7015	4.0959	6.114	4.8728	4.5185	4.2441	3.5273	2.4699	4.3377	4.6182
PF3D7_1400400.mrna1_1	PF3D7_1400400.mrna1_1;291	291	5.7903	5.135	5.1301	5.142	4.4963	4.4796	4.3743	3.5874	3.5097	5.14	3.3896	4.6519	2.441	1.0704	2.342	4.7371	5.0387	4.7361	4.5922	3.6622	4.9477	4.0461	4.0721	3.5922	4.4263	4.0522	4.3681	4.235	4.3089	4.99	5.8442	3.591	3.4738	3.5348	4.1554	1.2869	4.2487	3.3205	4.4429	4.6182	4.073	2.0772	4.594	4.366	2.9355	3.7814	3.848	3.3868	4.582	4.8972	4.0383	4.7876	3.2464	5.5011	4.9222	3.121	3.2795	4.857	4.5033	5.1194	4.1185	4.5248	2.6276	3.6724	5.087	5.5747	3.9165	5.3071	4.9896	4.0117	3.359	5.126	2.7203	4.3103	5.0613	3.4449	5.5509	5.0139	5.0704	4.3111	5.4515	4.3089	4.4515	4.4764
PF3D7_1400400.mrna1_1	PF3D7_1400400.mrna1_1;292	292	5.384	5.1404	5.0976	5.2365	3.9458	4.848	5.3677	1.9336	2.0391	3.852	4.0815	3.852	4.0063	2.856	4.3089	5.4479	4.9644	2.4594	5.43	5.4931	5.8826	2.5729	4.6317	3.26	4.565	2.2869	5.2694	3.4542	4.6971	5.4416	5.2869	0.8156	5.1412	5.1546	4.2126	3.8258	4.251	4.6775	5.2957	4.8171	4.1977	5.0303	5.3851	4.9126	4.7724	5.0206	4.7908	5.1206	4.7814	3.8268	4.4995	4.849	2.8972	5.1156	3.9212	4.9069	2.903	4.2357	5.2961	4.5078	4.3639	5.85	3.7751	5.1942	3.2172	4.851	3.7344	5.2445	4.8415	5.2769	4.6392	4.2311	3.3161	4.5354	4.7241	4.9035	5.0237	4.3889	5.0938	3.9991	2.8237	3.0738	3.3291	3.9345
PF3D7_1400400.mrna1_1	PF3D7_1400400.mrna1_1;293	293	5.5835	5.5814	4.3785	4.6673	1.3896	2.8699	4.5771	3.9449	1.4647	4.4607	2.7463	4.1309	4.9556	1.8639	4.6848	5.1946	4.8919	3.6088	4.0453	4.2787	5.0161	3.9495	4.347	2.4195	4.5644	3.4957	3.6769	5.7051	5.0081	5.1014	4.9995	1.9336	5.6115	4.8831	4.9359	1.111	2.9891	4.6685	4.7181	5.2284	3.6334	4.2957	4.5447	3.228	4.4515	4.6887	4.4189	3.319	3.7592	2.969	3.5632	3.7538	1.6462	4.8227	4.1914	4.2165	3.9279	4.4686	5.1098	4.1391	4.3992000000000004	4.8079	4.3576	5.5078	3.6276	5.0081	4.3038	4.4647	4.0764	3.7729	4.2196	4.0626	4.1457	2.7949	5.3526	4.6182	4.6599	3.8963	5.4761	3.6803	3.9165	1.7485	3.8718	5.1239
PF3D7_1400400.mrna1_1	PF3D7_1400400.mrna1_1;294	294	4.8027	5.4548	4.1898	4.8629	3.8237	4.6921	3.8885	2.9355	1.7991	4.4283	4.3576	3.1843	4.9495	2.9126	3.8836	5.0369	5.4256	0.0566	3.3937	4.5027	3.0321	4.3291	5.1359	3.9288	5.0802	3.8679	4.5801	2.9355	5.1871	4.6758	5.0609	1.8032	4.3205	3.7104	2.7677	2.842	3.7803	4.1843	5.4189	2.6088	4.121	3.5336	2.7027	2.8258	4.2296	3.1811	3.957	4.6565	4.0426	3.8125	5.0734	4.9941	3.9561	3.2972	4.6177	4.0018	4.8212	3.5741	5.2418	4.594	4.963	4.6346	4.3198	4.2824	2.269	4.8263	2.5336	4.1194	3.4033	4.1152	3.6971	5.0303	3.5969	4.6473	4.6622	4.3427	5.0365	3.8728	4.7751	5.0613	4.3771	2.26	4.5922	2.7655
PF3D7_1400400.mrna1_1	PF3D7_1400400.mrna1_1;295	295	5.4229	5.4828	4.9584	4.5304	3.9174	4.488	4.5116	2.7613	3.4289	5.0085	5.4744	2.0635	5.2091	1.251	4.2311	4.4074	4.3096	3.7442	4.5021	4.1731	4.9514	3.7929	4.8455	4.6241	4.1771	3.6415	4.3363	4.2196	4.682	5.6311	4.4182	3.8817	3.9764	3.7845	3.3618	4.1127	3.272	4.5478	4.6724	4.1069	3.7071	4.0072	5.3927	3.2795	1.3618	4.0426	4.9533	5.1506	3.6369	2.6758	4.4269	4.189	3.121	3.9136	3.3001	3.0108	4.926	4.1227	5.0764	4.3923	4.701	5.3248	4.0461	4.5625	1.4114	4.5084	3.0738	3.0772	4.4725	3.0444	3.4828	4.557	4.9117	4.3125	4.4989	4.4989	5.3642	3.8329	5.1164	4.275	4.3868	2.7613	4.5807	4.9416
PF3D7_1400400.mrna1_1	PF3D7_1400400.mrna1_1;300	300	5.6247	5.1098	4.7164	4.6005	1.0841	4.6938	5.3399	2.7049	2.842	5.1412	5.5708	4.3455	4.7361	2.8074	3.2141	4.9791	5.5865	4.0704	5.3169	5.9241	4.2211	3.9773	4.1787	3.479	5.6144	1.0635	5.3031	5.0942	4.6753	5.6076	5.2869	3.7257	4.2802	4.2578	5.2525	4.4336	4.9602	4.7214	5.4912	4.4229	4.8089	4.4482	5.4406	5.0334	4.7115	4.5002	2.991	4.435	4.6147	3.4931	4.4482	5.7879	1.4751	3.846	4.7887	5.0444	5.0135	5.5423	5.3607	4.4469	5.3363	3.254	5.7626	2.669	6.2007	5.0356	4.9796	3.8639	4.1489	4.4012	4.033	5.1198	0.926	4.5981	4.4416	5.2036	5.393	5.3223	5.8863	5.0219	5.4828	5.2238	5.076	4.7608
PF3D7_1400400.mrna1_1	PF3D7_1400400.mrna1_1;301	301	5.8209	5.8465	5.1667	5.5601	3.2957	3.0036	4.8565	3.359	2.9523	5.3384	4.3827	3.111	5.1227	0.8319	2.3923	4.85	6.0881	2.144	5.2464	4.797	5.7623	5.5632	5.4363	4.9288	4.843	4.3016	4.5656	4.2211	5.6831	5.8659	5.4581	4.1185	3.7803	5.0535	4.8733	2.4515	3.6565	5.6918	4.1432	2.5945	3.7159	4.9732	4.6741	4.2464	3.84	5.5978	5.2361	4.1177	3.6147	3.8924	5.3736	4.2479	4.3118	4.8099	4.8181	4.4561	5.4356	5.0268	4.5491	3.3291	4.3618	4.6588	4.8885	4.8738	4.8115	4.6576	3.6346	5.1469	5.1169	5.2265	4.0295	5.2854	1.111	4.2087	5.1404	4.6058	5.9588	4.9378	5.477	4.8001	4.3604	3.511	3.281	4.9986
PF3D7_1400600.mrna1_1	PF3D7_1400600.mrna1_1;155	155	6.251	5.4548	4.5868	6.1187	2.06	4.5154	7.5448	5.6554	2.3161	5.6023	5.8467	4.4893	5.5674	3.855	3.0426	8.3203	6.2966	8.2299	3.957	6.8964	6.0514	3.861	6.7497	3.1603	7.0081	5.3964	4.7148	6.3866	7.3843	5.6179	5.796	8.3627	5.2149	7.3555	4.4653	4.5021	3.26	4.7511	5.151	3.4725	6.3756	3.3771	5.7629	5.6812	4.3964	6.6526	4.7148	5.5741	5.1723	7.2129	6.1457	5.3445	3.9402	6.7974	5.2657	6.4601	5.3978	6.6516	5.7358	5.4851	5.0921	5.7608	10.2032	5.6294	5.9258	5.1735	5.1485	5.3194	4.855	5.3903	5.7407	5.2909	7.2582	3.9088	7.2751	5.7366	6.4451	9.7982	6.0845	6.861	3.9155	4.9575	5.4906	5.6044
PF3D7_1400600.mrna1_1	PF3D7_1400600.mrna1_1;156	156	5.5357	5.5487	5.354	5.2709	4.5336	4.8654	6.1455	3.5826	4.6954	6.0787	3.843	5.4074	5.5392	2.8074	4.2713	5.1679	5.3554	8.9032	5.0099	5.2203	6.2506	6.3161	5.7993	4.8151	6.9073	5.2596	5.7434	8.514	5.8452	6.2536	8.8164	6.6075	4.6982	6.7934	4.8535	4.6513	4.0531	4.9533	5.1408	3.842	3.8924	4.6288	5.1022	5.3092	5.8851	5.9395	5.5317	5.5786	4.8048	6.0561	5.1703	5.4121	4.2211	6.0665	4.9754	5.5179	5.2698	5.6194	5.2525	4.7634	8.2014	6.4393	4.5577	5.6126	6.2847	5.3295	5.5928	5.463	4.3695	4.7766	4.3132	5.3978	5.7315	6.1167	5.3445	7.8338	7.3629	5.2242	6.5762	5.9062	5.6153	4.3519	4.6865	4.7032
PF3D7_1400600.mrna1_1	PF3D7_1400600.mrna1_1;157	157	6.1187	5.5589	5.1707	7.4704	4.3909	4.915	5.076	5.7562	3.8718	5.79	4.9973	5.2044	7.8589	1.4436	4.2869	5.6215	5.013	7.4254	6.6751	5.8369	6.3225	5.5783	4.9891	5.4902	6.2709	4.9754	5.0531	6.6803	5.3816	6.993	5.9303	3.9873	5.7889	6.7029	4.6899	3.8288	5.0875	4.682	5.3219	1.8914	4.6241	4.6229	5.4666	5.3045	5.4449	5.6676	4.568	5.2928	5.1006	5.0188	6.2434	4.7131	5.43	5.7586	5.4793	5.1583	5.5254	5.7415	5.6398	5.6041	5.3903	7.985	5.3899	6.0997	6.1785	5.7148	4.4751	5.7071	4.9718	5.4594	4.565	4.8048	6.0139	6.0525	5.7018	5.1906	8.5671	5.6415	6.9346	4.9026	5.7142	5.0457	5.2858	5.4506
PF3D7_1400600.mrna1_1	PF3D7_1400600.mrna1_1;158	158	6.5552	5.5317	4.6188	5.6282	4.6628	6.5554	5.4104	5.2983	5.251	6.3633	3.3604	5.8056	5.2319	3.5008	7.3698	5.6633	6.0953	4.0644	6.0501	6.9075	5.9269	5.9011	5.1387	6.2957	5.7944	6.1579	5.4114	6.36	5.9009	6.0398	6.3169	5.0246	7.0441	5.7238	4.7819	4.9274	5.0976	6.1703	5.8086	5.5931	4.8535	4.735	6.0652	5.7721	6.0676	4.9864	5.9284	5.9366	5.3691	5.7101	6.3579	5.5762	4.6605	6.9146	5.6185	4.4296	6.3277	6.0108	5.3823	5.6488	5.9376	6.6676	7.5734	5.4199	5.0963	4.8006	6.0137	6.144	6.9698	5.0303	4.9588	5.3961	5.4679	5.1898	5.5726	6.5136	7.2378	7.3733	5.9662	6.4624	5.0794	2.5558	5.591	7.0543
PF3D7_1400600.mrna1_1	PF3D7_1400600.mrna1_1;159	159	5.8387	5.2612	4.8807	4.5717	3.6206	5.0518	5.4581	5.6565	5.4179	5.8674	4.9165	4.3813	5.1631	4.5014	4.3082	4.9241	5.8176	5.1926	4.8733	5.1131	6.2329	5.5236	5.202	5.3262	5.9955	4.9662	4.278	6.0538	5.4456	5.812	6.4067	5.1043	4.9768	5.6608	5.9001	4.5398	4.855	5.5441	6.0819	4.0832	4.9681	5.4165	5.4097	5.1334	4.4912	5.5166	5.7079	5.5239	2.8156	6.2228	5.8659	5.6795	4.9551	6.4764	4.7126	4.1723	4.6809	5.7208	5.9558	4.479	5.2184	7.0186	6.2203	6.3494	5.3816	6.1757	5.1538	6.4933	5.7339	5.6579	4.903	5.9887	5.4118	5.2219	5.5264	5.7793	6.9323	5.5463	5.7043	5.1993	4.5497	5.2731	5.91	6.0431
PF3D7_1400600.mrna1_1	PF3D7_1400600.mrna1_1;160	160	6.2546	5.9409	5.1056	5.8158	3.9754	4.8369	5.1268	5.6223	6.1731	6.5558	8.3371	5.6094	5.0343	4.0045	4.4796	5.0853	6.0925	5.7988	6.1497	6.1056	6.3516	5.9509	5.6616	5.769	5.9364	4.342	6.0112	5.9198	6.8311	6.377	5.7401	5.9274	6.0999	6.3851	5.717	6.0272	5.8706	5.4259	6.2687	4.8151	4.3147	5.6596	5.7602	5.2547	6.038	8.3333	5.4854	6.26	5.4998	6.0674	7.0534	5.8273	4.4482	6.882	5.5817	5.5638	5.3653	5.4979	6.087	5.9975	6.0411	7.1872	5.78	5.8339	6.5878	6.077	4.4087	5.1631	7.1486	4.4343	8.1503	5.8237	5.1659	5.5877	5.7109	5.3847	6.3875	6.0624	6.9643	5.9793	6.1373	4.8625	5.6676	6.8711
PF3D7_1400600.mrna1_1	PF3D7_1400600.mrna1_1;161	161	6.6469	5.6064	6.4062	4.8924	4.4189	4.8369	4.8748	4.1077	5.121	4.8924	6.0794	4.3313	5.4009	3.6088	5.5635	4.2987	5.135	4.7511	5.9752	5.9699	6.1185	5.2906	4.6076	5.669	6.005	4.1085	6.9112	5.4525	5.8427	5.779	5.3448	3.6462	5.4128	5.825	5.4492	5.5132	5.2743	5.2052	5.2319	4.3132	5.946	5.2672	5.7236	5.7241	5.6014	5.4634	5.6865	5.7827	4.5027	5.4565	6.0041	6.0557	5.0255	6.4126	5.8755	4.8515	5.4594	5.8286	5.6392	4.8298	5.6741	6.8345	5.5717	6.116	5.1022	6.1162	5.2227	5.8602	6.5027	4.6206	5.8197	6.0993	4.4841	5.4326	5.6232	5.157	6.8175	4.7687	6.5783	5.7947	4.3827	5.4138	5.4226	6.483
PF3D7_1400600.mrna1_1	PF3D7_1400600.mrna1_1;162	162	6.4153	6.143	5.4621	5.3642	4.435	5.1655	5.6843	5.7415	5.1542	5.8929	4.7098	5.4822	5.9495	4.8787	5.2234	5.1043	5.9905	8.2182	6.8847	6.9668	6.5821	5.3452	5.9741	5.7134	5.6029	8.1268	5.4607	6.5435	6.1777	7.4661	6.2913	5.8639	5.6716	6.1309	7.8438	4.7845	5.3374	5.1755	8.5394	6.0246	6.09	5.1181	5.4607	6.225	5.8972	5.1164	5.7845	5.8237	5.3775	6.2782	6.5908	5.7848	4.1546	6.2095	4.9676	5.0963	5.26	6.1568	6.3445	5.5469	5.9925	9.1798	6.2252	7.6093	6.4589	5.706	5.3995	5.1169	5.0712	6.2863	5.0334	5.3992000000000004	6.1809	5.9472	6.0963	5.3625	7.7554	5.774	7.7229	7.301	5.6803	5.6499	5.8014	7.2373
PF3D7_1400600.mrna1_1	PF3D7_1400600.mrna1_1;163	163	5.9143	6.2456	6.0959	5.263	4.7903	4.7729	5.3861	5.8824	4.8063	6.4418	6.0783	4.5509	4.4861	5.2199	4.5783	5.2585	5.2357	5.1252	9.6935	7.0659	8.1099	5.7827	7.536	5.6091	5.1811	4.7645	5.5723	8.9182	7.1719	8.1778	6.2744	8.6153	6.2205	5.6314	6.0146	4.5783	5.5686	5.1558	5.2063	3.8176	5.7787	4.8895	5.5999	6.0257	5.288	3.9439	6.1432	5.9277	4.3074	6.4591	6.5337	5.6488	4.0444	5.8487	5.6244	5.1607	6.4861	6.4296	6.1564	5.4436	5.8684	7.0155	6.3672	11.657	7.1706	6.3165	5.4588	7.7315	6.4097	5.8045	5.1094	6.0135	6.9749	5.6244	5.7442	5.9768	7.5168	5.4803	11.0418	7.6449	5.5119	5.436	8.3175	8.0703
PF3D7_1400600.mrna1_1	PF3D7_1400600.mrna1_1;164	164	5.8929	6.5665	6.007	5.0648	5.1875	5.8714	5.4436	8.7041	4.9593	6.2384	5.804	5.2731	5.4363	4.6082	5.1546	5.9093	7.4583	5.7626	10.7219	7.6581	11.6962	5.9348	10.2817	5.3837	4.975	4.858	4.6375	9.9805	7.805	11.7558	6.2197	10.067	5.3103	5.9239	4.568	4.957	4.06	5.4074	5.2998	6.4642	6.0932	3.841	5.738	6.2496	6.2771	5.393	5.3427	5.6519	7.8335	5.6574	6.1208	5.6387	5.4575	6.7467	5.5154	4.9227	5.3695	7.3763	6.5959	5.5577	5.7293	7.1078	6.7439	13.2751	8.1155	11.1111	5.7107	8.0516	7.7529	5.3377	4.5699	5.0934	8.9652	5.9665	5.9674	6.2955	7.1837	6.0796	13.0995	8.5698	11.1485	5.5195	8.1648	6.6523
PF3D7_1400600.mrna1_1	PF3D7_1400600.mrna1_1;165	165	6.527	6.487	5.3381	5.9968	3.5558	5.1268	5.5289	5.0661	5.3427	5.8352	5.9722	5.4353	5.6741	2.8237	5.7527	5.9069	5.6574	5.6097	9.5389	6.3944	9.62	4.3695	6.415	5.2798	6.1743	7.2237	4.5589	9.2606	6.7207	9.4225	6.3661	6.7259	5.8829	5.6533	6.7625	5.1819	5.5954	5.2687	5.0951	6.6572	5.1522	5.0691	5.5264	7.4084	5.2365	4.8836	5.6885	5.6966	5.407	6.1162	6.9664	5.8395	5.7936	6.9976	6.0101	5.8237	5.8861	5.9317	7.0721	6.4072	6.0148	7.2983	6.6001	11.8498	5.3903	7.2775	5.5512	5.5014	6.7251	5.9296	5.327	6.275	5.1114	5.9472	6.6889	5.9064	7.7129	6.6676	11.3156	6.1556	7.0384	5.3406	5.993	5.8547
PF3D7_1400600.mrna1_1	PF3D7_1400600.mrna1_1;166	166	6.3642	6.0018	10.0331	5.4138	4.8768	4.2817	4.6171	5.6235	5.1052	5.7363	5.1659	5.4346	4.6741	3.5607	4.5638	5.9028	5.7268	4.6826	5.99	6.3787	6.299	5.671	6.1357	5.8649	5.8153	5.6305	5.353	5.5993	6.7429	6.3025	6.2817	5.2005	5.3266	5.8723	3.6005	5.0824	4.2728	5.7514	5.5116	6.0648	4.2615	5.8212	4.7082	5.7423	5.0343	5.0678	5.7913	5.4515	5.3172	5.6375	6.3618	4.4995	3.3434	5.7745	5.3071	4.8212	5.3125	5.8848	5.68	5.3313	5.4356	6.8446	5.2672	5.749	5.3747	5.6156	6.0544	4.9411	7.3901	5.1363	4.5286	6.1585	5.5388	5.4185	5.1707	5.8392	7.1051	5.5376	6.273	5.1675	5.6008	5.7482	5.8417	6.635
PF3D7_1400600.mrna1_1	PF3D7_1400600.mrna1_1;167	167	6.1179	6.8544	9.0464	5.7151	4.8679	5.6398	6.1536	5.6996	3.1922	5.9124	5.5487	4.8797	4.7608	4.7892	4.6966	6.1029	5.4783	5.2227	5.1367	5.6302	6.7882	6.1218	6.1328	5.4239	5.905	5.3208	5.6029	5.9766	6.5699	6.6536	5.5481	5.4036	5.7816	6.059	6.3409	4.0976	5.3223	5.6118	6.1512	6.4019	5.7761	5.6795	5.4709	5.5889	4.7104	5.3111	5.1961	5.4009	4.9959	5.0695	5.9333	6.1039	5.3459	7.2883	5.6542	5.4296	4.6781	5.4995	6.0796	4.6893	5.5005	7.043	5.55	5.6276	5.6633	6.3142	5.8097	6.2741	7.2464	5.9752	5.3063	6.0146	5.4482	6.1952	5.1643	5.2426	6.8318	5.5804	6.348	6.5871	5.7029	5.4568	6.5105	7.3539
PF3D7_1400600.mrna1_1	PF3D7_1400600.mrna1_1;168	168	6.3357	5.6608	5.7493	6.0288	4.7219	5.8061	5.7541	5.2453	4.0858	7.111	4.9083	4.1202	3.2987	2.0942	5.8405	5.0347	5.8225	4.926	5.8797	6.2141	5.6499	5.9129	5.4152	6.1995	5.6574	3.9855	4.6502	4.6047	6.5743	6.204	6.0717	5.5033	5.0466	5.6868	5.6041	3.8278	4.6753	6.0328	5.8775	5.04	4.8929	3.9486	5.1574	5.8176	4.7425	6.3896	5.4874	5.9006	5.435	5.3345	5.3558	5.116	3.6194	6.005	5.3473	5.7184	4.4848	5.9179	5.4584	5.0972	7.3086	6.7489	5.3313	4.6064	5.5301	5.2407	5.4578	5.7986	7.2164	5.0785	8.2758	5.5644	7.0321	4.851	6.0431	5.6011	6.6216	6.4804	6.9305	5.7918	4.4561	4.3944	5.2798	7.8027
PF3D7_1400600.mrna1_1	PF3D7_1400600.mrna1_1;169	169	7.0939	6.3882	11.3297	5.383	5.3903	4.5027	6.8188	6.5668	3.8659	6.7654	4.6781	6.097	5.7724	6.5497	4.6311	6.903	7.8918	9.2439	3.4931	7.8286	6.6465	5.3947	7.5142	6.7268	8.2386	9.1239	5.0317	5.632	7.2814	8.6167	7.1214	6.9559	6.9871	8.4365	8.6532	5.4989	6.8076	6.5945	5.8517	6.3192	6.4157	2.26	7.3004	7.066	6.3336	6.0695	5.9841	6.5504	5.0742	6.3872	8.6969	6.7699	4.8738	9.0879	7.598	6.5239	6.4226	6.3546	8.4091	7.6967	7.231	9.9301	6.8318	6.076	6.9994	6.0339	5.4145	8.7894	8.9856	6.2401	6.0152	7.5394	5.7002	7.6232	8.9268	7.036	8.3378	6.3875	6.6963	7.8275	5.5841	5.8004	9.1341	9.2999
PF3D7_1400600.mrna1_1	PF3D7_1400600.mrna1_1;170	170	6.5215	6.26	11.5449	5.6786	4.4383	5.6619	6.6769	6.0798	4.9435	6.6234	4.7159	5.8158	6.3176	4.1465	5.5426	5.9914	7.3716	6.6685	5.7331	7.5721	6.6079	6.0618	7.1138	6.2974	7.4619	9.3293	6.2271	4.5429	8.7965	7.4124	6.9006	6.4197	6.2966	7.8309	9.1983	4.6264	6.2692	5.8043	6.567	6.1039	6.2992	4.0832	6.9649	7.3158	6.3668	6.7138	6.06	6.8464	6.3875	5.9425	7.2524	7.1756	4.9745	8.431	5.812	5.853	5.84	5.641	6.7614	9.1121	5.7772	8.8149	6.4421	5.5783	6.9762	5.2525	5.5506	8.1866	9.3735	5.7282	6.4443	5.9131	5.8435	6.2147	9.6042	7.3167	7.3591	6.049	5.2675	7.4841	5.7814	5.8253	8.6244	8.4414
PF3D7_1400600.mrna1_1	PF3D7_1400600.mrna1_1;171	171	8.2228	6.0027	8.6173	6.1701	5.318	5.8202	7.7438	5.3005	5.4436	7.105	6.0197	5.8058	5.7325	5.5656	5.4472	6.4096	5.855	7.668	5.1791	6.7305	6.4658	5.1264	11.2166	5.3889	6.2176	10.0687	5.5711	5.478	6.9395	7.2421	6.6079	11.2647	5.689	6.8663	9.6708	5.3038	4.5607	4.5447	6.9808	5.0548	6.1663	5.3618	6.1979	5.8309	6.4983	5.8992000000000004	6.2296	5.3656	8.7028	7.1212	6.7276	6.9266	4.7447	9.3989	5.0522	6.211	4.2426	6.4291	6.8251	8.3677	6.3827	7.2923	6.5336	5.5094	7.1326	5.14	6.1837	6.5613	9.9419	5.7482	6.3969	6.3653	7.9133	4.8445	8.9527	6.4548	7.1042	6.1997	7.0206	7.6736	5.1039	5.1687	6.0717	9.1971
PF3D7_1400600.mrna1_1	PF3D7_1400600.mrna1_1;172	172	7.1197	5.8714	7.2873	6.3859	5.6267	4.3132	7.2933	4.5078	4.2311	6.504	5.7684	5.1297	6.8377	4.2001	5.2071	6.9833	6.2294	7.9368	5.1659	7.0189	7.0953	4.7918	7.8909	6.6264	7.5974	11.0291	4.842	5.5192	7.2514	7.586	5.5081	7.8803	5.7415	7.4561	10.8012	6.0161	6.6645	5.1767	10.3563	5.2161	6.9765	5.5659	6.9636	7.0039	6.1847	6.8936	5.4212	8.4767	5.2032	5.7576	6.7497	6.8019	4.0224	10.2181	4.8156	6.4303	6.2405	7.6036	6.6574	9.0172	6.0723	7.2699	5.6112	5.6727	5.9231	5.605	5.496	5.1379	9.393	4.8699	8.3478	5.9446	8.9296	6.416	9.878	6.3966	8.4221	4.8792	6.6339	7.2371	6.4971	3.8709	6.1357	10.2815
PF3D7_1400600.mrna1_1	PF3D7_1400600.mrna1_1;173	173	6.3988	6.09	4.856	6.1424	4.5311	5.5841	6.1114	4.5491	2.7527	6.2711	6.1683	4.7153	5.3316	2.8639	5.2806	5.1098	5.9081	4.8309	4.813	6.3763	6.2024	5.823	4.8733	6.644	6.1817	7.8767	4.6112	6.0798	8.7678	5.7126	6.3438	5.3957	7.0297	5.8112	9.7377	4.5441	4.9923	5.14	6.1729	3.9699	5.3494	5.314	6.11	6.2044	4.84	4.3277	5.8319	4.7724	5.0501	5.0272	5.9215	5.5376	4.5814	6.3103	5.4433	5.7409	4.8248	6.1641	5.4466	6.7886	6.5447	6.9504	4.4989	5.3259	6.8579	5.5192	5.202	4.8022	7.68	5.9864	6.9555	4.4121	6.9405	4.1595	5.9158	5.5931	6.6776	6.3563	6.5354	6.2972	4.3391	5.327	4.8043	7.0977
PF3D7_1400600.mrna1_1	PF3D7_1400600.mrna1_1;174	174	7.7365	5.8659	6.2302	6.5941	7.4034	6.4622	7.1547	5.5141	8.5442	8.212	5.1396	6.9823	7.4168	8.1804	6.2456	7.2219	6.7175	7.3401	5.7455	8.3349	7.7436	7.239	6.1221	6.1971	6.3257	8.9851	6.3802	4.3971	8.7223	8.3216	7.9842	4.9449	6.7584	6.6035	8.9191	7.3393	5.4925	4.8525	5.756	7.2115	9.168	6.2357	5.9837	6.6103	7.0667	7.2511	5.8158	5.7007	6.0704	8.5401	5.565	6.9536	5.8151	6.5201	6.3679	7.2443	4.2817	6.6498	7.5466	8.8528	6.2428	7.4988	6.7956	6.2634	9.341	8.5588	5.9336	5.6551	7.5487	6.6757	7.8994	6.3834	7.7866	5.6352	9.085	6.1835	7.2876	6.2046	6.8642	9.8914	8.2208	5.8532	6.4878	7.8373
PF3D7_1400600.mrna1_1	PF3D7_1400600.mrna1_1;175	175	6.6434	5.1631	6.6503	6.1071	8.91	5.9136	5.79	6.416	10.2718	7.5262	7.1132	6.1687	5.7002	9.6204	5.8452	5.7687	6.5247	5.8248	5.5686	8.8411	6.4883	6.8534	6.9585	6.1326	5.9741	9.6822	7.0661	5.0909	9.0378	6.989	7.4224	6.7737	6.5318	5.91	9.538	7.0218	5.3103	5.8669	5.6651	6.278	8.6789	6.0166	5.7032	6.9929	7.0328	5.877	6.0734	5.6721	6.2709	8.7275	5.8245	6.7629	5.5945	6.6132	5.9873	5.0853	5.1018	7.8559	6.11	8.6686	6.2474	6.8481	6.6643	5.0921	7.7074	8.6642	5.6631	5.7298	9.4125	6.489	5.8696	6.3811	9.6459	5.9887	9.0554	6.5506	7.4848	5.1514	6.1479	8.458	8.5973	5.72	6.669	9.135
PF3D7_1400600.mrna1_1	PF3D7_1400600.mrna1_1;176	176	8.4201	5.1953	5.8951	5.6502	5.5207	5.359	5.438	4.847	7.7489	7.0155	6.2743	5.7148	5.2048	6.6315	5.3544	5.2585	6.0777	6.2563	4.5838	7.7486	7.3007	7.7831	5.6241	8.0318	6.876	4.8288	5.8442	5.5447	8.1038	6.8556	7.5965	5.7404	7.6382	7.5385	5.7827	6.3956	3.1651	5.2165	6.2645	5.9905	5.9028	6.1144	5.1587	5.8795	6.0911	5.2118	6.0201	5.1679	5.1679	8.3693	4.9681	6.4263	5.2935	6.2765	5.5416	5.025	5.0005	6.0553	5.3899	9.0288	6.557	7.4485	5.7398	5.5116	7.6329	8.6952	5.1655	5.3688	9.2642	7.0966	4.9823	5.7863	7.1182	4.645	8.8411	7.0488	7.2772	5.438	6.4179	8.3261	8.1167	5.2498	6.0764	8.7595
PF3D7_1400600.mrna1_1	PF3D7_1400600.mrna1_1;177	177	8.5845	5.9001	6.3239	6.318	8.1493	5.5276	5.9291	6.0483	9.0534	8.8474	10.5195	6.7253	6.7866	8.3466	5.4053	7.2671	5.9743	6.6004	4.5472	8.5653	6.5067	7.3227	5.8822	6.0299	5.2563	5.3255	8.0319	5.4809	8.8173	7.0595	8.0725	4.9791	6.4634	6.3368	5.3621	7.8574	4.9255	4.8293	6.4237	7.5965	6.114	5.3114	4.9126	6.6572	6.6197	5.4463	6.5138	5.9925	6.6414	7.8426	6.1779	5.5641	5.9081	6.3556	6.6169	4.9882	5.7065	6.7889	6.2769	8.821	6.2155	7.6716	6.0435	5.9706	10.4513	8.8318	4.9937	5.4459	9.7035	8.1982	3.9855	6.0749	7.3186	5.3858	9.1382	6.589	7.6194	5.8951	6.5111	10.4429	8.6929	4.2972	5.9191	10.1909
PF3D7_1400600.mrna1_1	PF3D7_1400600.mrna1_1;178	178	6.537	6.5794	6.7313	8.1212	9.0403	6.7901	5.8736	6.0424	9.4073	7.8165	9.8523	6.7684	8.6788	8.6817	6.577	7.6462	5.7195	6.463	5.625	8.6709	6.2145	7.8051	6.4598	5.546	6.6475	4.8625	6.57	5.1181	9.2042	6.2001	8.5674	4.7934	5.5871	6.7825	5.6191	6.7396	5.0721	5.5702	6.4568	8.4817	5.9011	6.1231	5.3889	6.2568	5.1627	5.8652	5.9686	6.0845	6.8251	8.6394	6.2979	6.1721	5.4429	6.5674	6.4875	4.9855	5.9925	6.5005	4.8836	8.4348	5.9324	7.4173	6.1473	6.4674	10.254	9.049	5.4715	5.7642	4.6843	8.3176	5.8792	6.4822	8.2582	5.6758	8.6867	6.5664	8.082	6.6134	6.5318	10.1534	8.7224	5.4919	6.3375	6.9454
PF3D7_1400600.mrna1_1	PF3D7_1400600.mrna1_1;179	179	8.2217	6.2557	5.7573	5.9004	7.3323	6.9	5.1177	3.0409	7.405	7.4665	5.8946	5.3063	5.2873	7.3234	5.3799	5.6525	5.7339	4.845	5.2675	7.8401	6.628	7.069	9.9286	5.7096	5.8895	4.8156	6.6098	4.8359	7.963	5.9521	7.1354	9.9105	5.4973	6.3688	4.4189	5.9866	5.3096	6.1305	5.5777	6.6893	4.437	6.0159	7.4829	9.5331	7.8243	4.7623	5.5524	5.8452	8.5844	7.4555	5.8861	5.2098	5.8701	5.7463	5.4296	4.0365	5.5659	5.4683	5.3586	7.406	6.2784	6.5209	5.7586	5.6308	6.5657	8.6064	5.5357	5.359	8.2727	6.1695	5.4598	5.3823	5.5832	5.2698	8.2666	6.5727	6.9454	6.1117	6.8373	7.497	7.7228	5.7952	6.2744	7.7279
PF3D7_1400600.mrna1_1	PF3D7_1400600.mrna1_1;180	180	10.0948	6.4515	5.6259	6.3661	9.7706	6.1247	5.8199	4.934	9.8573	9.7517	5.347	6.8685	6.507	9.7699	5.3537	6.035	5.3964	7.2371	5.5447	8.3201	6.1081	8.458	10.5431	7.2314	6.5521	3.7312	6.858	5.2791	8.7499	5.6899	8.2667	10.2479	7.0514	6.0181	5.6493	6.6652	3.8649	5.7363	5.5135	6.9418	5.144	5.55	8.013	10.3114	9.9251	5.8387	5.0201	4.6633	8.8268	8.5903	6.8371	4.925	5.6229	7.0539	7.5336	5.5388	5.5509	5.6029	4.3406	8.8637	6.3698	6.9779	6.9179	8.0789	7.8156	8.8215	5.1506	5.5289	9.1363	5.7466	5.4323	5.8926	7.4612	5.6174	9.0428	6.1293	7.5057	6.9416	8.4465	8.7321	8.5065	5.7892	6.3501	8.4489
PF3D7_1400600.mrna1_1	PF3D7_1400600.mrna1_1;181	181	9.1126	5.5862	5.0772	5.4222	7.7954	6.2424	5.3995	4.3491	8.5624	8.4533	5.4502	5.6704	5.408	8.5199	5.5537	6.3942	6.0429	4.3248	5.2106	7.6595	6.2155	6.5192	10.1278	6.0424	6.5214	4.2048	4.9303	4.8654	7.9264	5.6614	7.1923	10.4337	6.1079	6.4231	3.853	3.0479	4.9621	5.8691	5.0435	5.2787	5.5589	4.5892	7.0845	9.758	8.3774	4.8156	5.6355	5.7263	8.4721	6.8593	7.1374	5.7931	4.1611	5.6165	5.5592	5.6656	5.2161	5.8037	5.0522	7.8823	5.6636	6.6499	6.4653	7.389	7.2859	7.8711	5.6465	5.7669	8.0108	5.3656	5.4767	4.4783	5.9322	4.7597	8.2254	5.7509	6.585	6.1083	8.3525	8.076	7.8423	5.3466	5.9177	8.1319
PF3D7_1400600.mrna1_1	PF3D7_1400600.mrna1_1;182	182	9.3113	6.7568	5.5573	6.0817	8.4245	6.5441	5.9224	5.0717	8.1039	9.5467	5.4209	6.9067	5.9345	8.8942	6.0944	6.7573	4.9146	4.1497	4.706	6.1944	6.2638	6.2494	9.8649	4.1953	6.8901	4.1465	5.7279	4.2487	6.1175	5.8437	7.7327	9.836	5.2898	7.1533	4.7015	6.0708	5.7328	5.5478	5.6384	4.9265	5.3761	4.1771	7.5885	10.1658	8.8128	5.7934	5.6733	5.6862	8.6896	4.7835	6.6126	5.9768	5.3118	6.3365	6.1313	4.5279	6.1241	5.79	5.4925	6.487	5.2532	6.9634	7.056	8.3731	9.3037	7.0211	3.8689	5.1069	4.5832	6.335	5.6733	6.4036	8.0455	5.3409	6.6304	5.5783	7.5779	6.6646	8.859	9.6198	6.4111	5.822	6.3835	4.2102
PF3D7_1400600.mrna1_1	PF3D7_1400600.mrna1_1;183	183	9.3885	6.3821	5.5686	9.2127	8.473	6.3688	5.847	5.96	8.2197	9.1444	4.5046	5.9243	8.6771	8.9328	5.9418	8.2334	5.6536	4.6831	4.9514	6.1757	7.6193	6.6943	10.2365	6.7248	4.9255	4.5129	6.7415	5.1759	6.4911	6.9566	8.057	10.0252	5.2672	6.6044	4.3999	7.0931	4.5361	5.1189	5.5217	5.4386	4.8207	2.4033	7.1716	9.7582	8.8347	3.8856	4.5192	4.8207	8.5296	6.2373	6.408	4.5993	5.5141	7.1709	5.7219	5.2798	6.1731	6.3455	4.9561	6.5472	4.6212	5.753	6.9579	7.6217	7.4915	5.9741	4.1391	6.7876	4.6112	5.9916	4.3313	4.8866	7.1123	4.7323	6.8094	5.6693	7.2797	6.1811	7.9193	7.6721	5.1882	4.6803	7.0035	3.6576
PF3D7_1400600.mrna1_1	PF3D7_1400600.mrna1_1;184	184	9.1134	6.2439	6.2992	6.1926	7.9278	6.2069	5.5786	5.1114	7.55	9.5061	4.6194	6.7083	6.0429	8.0518	5.7495	7.1303	5.757	4.384	5.4861	6.3894	8.8141	6.1311	9.5895	6.378	6.5732	4.2063	5.6121	4.3625	6.6568	8.6087	7.8343	9.3997	6.106	6.394	4.7533	6.0496	5.4019	7.8573	5.1926	4.934	5.3334	4.6882	6.9511	9.6017	8.334	5.3237	8.4601	5.1081	8.0137	4.5179	6.5935	4.9864	5.2645	9.2873	7.266	5.6979	6.8721	4.6932	4.839	5.5993	4.8197	6.4029	6.7266	7.2366	6.1878	6.0641	4.3132	6.7184	5.6337	8.0787	2.8875	5.7276	5.9033	5.6614	6.7013	5.36	8.0056	5.7013	8.0368	7.4167	6.2355	5.5916	7.0599	1.9561
PF3D7_1400600.mrna1_1	PF3D7_1400600.mrna1_1;185	185	9.6926	6.1747	5.7592	5.4735	8.0797	6.2302	5.0184	5.9595	7.7396	9.856	6.9195	7.7762	5.9345	8.2465	5.9614	5.193	4.8186	4.6129	6.4451	6.8731	6.3361	5.7751	10.0361	5.7952	6.0682	5.1039	5.405	6.0088	7.0799	6.6702	7.8699	10.0944	5.9544	7.2462	6.0546	5.8202	5.4124	5.847	5.4951	5.3885	3.6702	3.4005	6.4074	9.2733	8.8284	6.8279	5.8235	4.2048	8.7868	5.5078	6.0902	5.6479	5.2346	9.1105	5.7063	6.4946	5.8841	5.7268	5.3049	5.91	5.6957	7.3028	7.5325	7.9664	7.3229	6.1062	4.774	7.6781	4.4155	8.453	6.3049	6.094	6.5789	5.5207	6.3431	4.8763	7.2729	6.7192	8.0798	7.429	5.3377	3.0721	8.1059	5.1807
PF3D7_1400600.mrna1_1	PF3D7_1400600.mrna1_1;186	186	10.253	6.3658	5.4594	5.3971	8.088	5.9878	10.1146	11.5243	7.0006	10.2506	6.3092	9.4827	5.1695	8.3984	5.1301	4.0925	11.6722	7.4013	3.9542	6.9254	6.6915	6.4241	10.374	5.8298	6.6609	5.2968	5.0959	5.4152	7.0871	6.7389	8.4104	10.3462	5.6602	7.6786	4.9444	4.5311	6.455	5.1173	5.8174	5.0317	5.5886	2.5236	7.4178	9.5991	9.4601	6.7694	6.2392	5.6758	8.7781	5.6966	6.522	7.1919	5.9181	9.8237	7.589	7.5132	6.8883	6.9088	4.516	5.8853	11.8059	7.1072	7.736	7.8012	8.0684	5.2133	5.2315	7.8642	4.5198	8.0729	6.2839	6.2211	7.9189	5.1953	6.4063	10.9315	7.4022	7.2718	7.9449	8.2496	6.1079	5.0117	8.3775	3.4983
PF3D7_1400600.mrna1_1	PF3D7_1400600.mrna1_1;187	187	9.6288	5.2353	4.5385	5.4175	8.0079	5.4947	7.6174	9.5847	6.9018	9.5582	5.2653	7.2596	5.6648	8.3868	5.3971	4.915	9.6882	4.8866	5.114	6.5853	5.9067	6.1352	9.3505	5.7848	6.0332	3.4725	5.0139	4.4555	7.1401	6.2845	7.618	9.9468	5.0544	6.9155	4.4436	3.7592	5.4598	5.9651	5.8532	2.943	5.0622	4.2456	5.8281	8.3467	8.5131	6.7252	6.6011	4.4744	8.3249	4.1119	5.5558	5.1791	5.4453	8.9818	7.1381	6.7075	7.6229	5.142	5.0117	5.7605	5.1558	5.8748	7.2576	6.9187	7.3223	4.5484	3.86	6.189	3.9764	7.8598	6.144	7.5896	6.2464	5.1326	5.6831	5.0938	7.074	6.8817	7.7435	7.5148	3.3045	3.7312	7.3113	4.8202
PF3D7_1400600.mrna1_1	PF3D7_1400600.mrna1_1;188	188	9.0589	5.2071	5.3726	4.8709	6.7305	4.6153	6.3172	8.1026	6.3832	9.1592	4.8743	4.8505	5.2957	7.282	4.585	5.4205	8.0906	4.0409	5.2487	5.636	5.4094	5.319	9.4097	4.6719	5.3933	4.7918	3.4209	4.2472	5.7118	6.3318	6.508	9.2218	4.5033	5.5398	4.1416	4.0045	5.6311	5.8652	4.641	5.1123	5.0535	3.6837	5.1922	6.0112	7.1867	5.3572	6.2979	4.0609	8.0986	5.5729	5.3434	3.3103	4.2055	7.0542	7.601	6.4568	6.2824	4.3625	5.3778	5.8997	5.1993	5.9406	6.5618	6.5387	4.682	5.0972	3.1603	4.9878	3.9955	8.6835	4.641	5.2292	5.8846	4.9616	5.2059	5.054	6.8796	5.4816	6.5487	4.6444	4.6582	4.1763	4.4222	0.1763
PF3D7_1400600.mrna1_1	PF3D7_1400600.mrna1_1;189	189	7.0123	5.8306	5.4046	4.1276	4.5662	5.9844	5.9819	7.0731	3.7312	7.704	6.6462	3.8972	4.5466	3.6611	4.7981	4.99	7.6384	3.4195	4.2032	5.8883	6.5583	5.0334	3.926	4.7639	4.7666	4.2456	3.8904	4.4249	5.9305	6.6834	6.3549	2.6182	4.4861	5.0224	4.1969	2.0976	3.957	3.6724	6.5877	3.843	4.1318	4.0824	3.8166	6.7282	4.6837	6.1158	3.9819	7.3941	3.4114	2.9317	4.1819	5.9451	3.1538	6.737	5.9702	6.2837	4.8298	5.675	5.4783	6.3927	4.7126	4.565	5.8851	4.6786	4.126	5.2806	4.193	4.8938	4.6467	6.2551	4.6616	4.8304	5.033	5.0942	4.841	4.8831	6.1324	5.5342	5.1703	5.2913	3.2585	3.254	5.306	5.5388
PF3D7_1400600.mrna1_1	PF3D7_1400600.mrna1_1;190	190	10.1195	4.554	4.8753	4.854	5.2118	5.4561	6.6712	8.9001	3.4249	10.4129	3.757	6.9111	5.3052	5.2059	5.9628	4.4469	8.6669	5.9614	3.4529	3.5008	5.4735	5.3916	4.8324	5.5059	4.6966	4.0824	5.9331	5.0704	5.0622	6.7035	6.6765	3.1827	4.4796	4.8822	3.121	6.4571	4.1723	4.9336	6.0674	4.3001	4.7192	3.0566	5.8853	6.0695	9.4328	7.4309	4.342	5.4172	3.4725	5.2399	5.0413	5.2176	1.5753	5.243	6.9512	8.1564	5.4643	4.607	5.3761	3.3951	5.1558	5.7436	6.2521	4.8135	4.1787	4.9477	4.2772	4.6159	5.1886	8.3692	6.3526	7.2025	5.1064	3.6519	4.9184	5.7889	6.4072	5.7835	5.2422	5.0361	5.2702	3.0531	4.7808	4.6241
PF3D7_1400600.mrna1_1	PF3D7_1400600.mrna1_1;191	191	5.9544	5.6453	5.4558	5.0985	3.257	5.8875	5.8349	7.33	0.5753	6.1471	4.8369	5.1843	4.0781	2.373	4.4376	5.3388	8.1312	4.26	4.7071	5.2044	5.6676	4.4283	4.3576	2.4777	4.8904	4.0781	9.1431	4.645	5.3512	5.5207	6.251	2.8217	4.4403	4.2304	4.4861	10.254	3.6554	3.1194	5.8726	4.8802	5.135	3.4502	3.7908	6.2952	3.4686	6.8971	4.0824	4.903	4.2126	3.6147	5.7655	4.8495	1.0426	5.6129	5.9605	6.7274	3.0339	4.3834	5.033	3.1587	3.6041	5.4774	5.6556	4.2357	2.272	4.9006	2.4222	5.5835	4.5832	6.1609	6.07	4.8212	5.3568	4.1465	4.774	4.9653	5.9172	5.2746	4.8924	3.9579	3.5789	4.3834	5.8875	4.3241
PF3D7_1400600.mrna1_1	PF3D7_1400600.mrna1_1;192	192	11.3288	5.6421	6.2983	4.6165	4.5735	5.0682	5.2165	5.9267	2.2016	11.6931	4.6781	5.4702	4.3226	1.1375	2.3702	4.9184	5.6599	4.09	5.9319	3.86	5.7737	4.4594	3.3434	2.3248	4.7087	3.5236	10.1894	5.0041	5.1969	6.188	6.3547	3.8728	3.366	4.5521	5.1135	10.6333	4.7355	7.1795	5.8758	4.6775	5.8567	4.5065	4.729	6.0676	9.9223	4.8515	7.7312	5.0925	3.6253	3.7991	5.2585	4.2449	4.479	4.3743	5.7434	5.9319	3.228	5.0896	5.0794	3.1391	5.2102	5.7407	4.6479	4.2188	2.1667	3.991	4.2839	5.0479	3.8022	4.4376	4.1169	3.8846	4.5091	5.3323	4.7929	5.1691	5.0772	4.3702	5.2257	5.2731	4.9523	1.8197	5.7983	4.4323
PF3D7_1400600.mrna1_1	PF3D7_1400600.mrna1_1;193	193	4.9805	5.1961	4.9995	0.757	2.7355	4.8384	4.8856	5.2972	2.8217	5.1449	5.0317	4.047	4.888	0.2141	5.5531	4.9236	6.1432	4.0161	3.4764	4.3399	4.8625	4.5583	3.1875	3.4276	5.0695	2.9373	4.2772	4.2257	4.4168	4.5261	5.3452	3.7038	4.1643	4.3455	4.106	3.5323	5.2315	4.6462	5.0166	4.1538	3.5046	3.9458	3.9059	6.5619	2.846	5.6687	4.3771	5.6323	4.0747	3.756	4.0609	4.0295	0.7485	5.0179	5.4588	5.6467	4.9828	4.6588	4.1514	3.4182	4.281	5.6591	4.017	4.2319	3.9745	4.7038	2.0286	7.8662	3.3519	5.8189	4.6525	3.5656	5.1683	3.9174	1.7613	4.4175	5.9272	4.2615	4.5886	4.4581	4.1408	4.9402	6.9605	4.266
PF3D7_1400600.mrna1_1	PF3D7_1400600.mrna1_1;194	194	5.157	4.9575	4.2668	4.1227	2.774	4.4249	4.9203	1.8032	3.2585	4.4496	3.3363	3.4725	4.8222	1.3785	4.9639	4.8425	4.6859	4.6415	5.1363	4.0108	4.8943	1.1763	4.6814	4.1119	5.1719	2.4463	3.6135	4.8605	5.4138	4.8104	4.95	3.0976	4.497	5.6502	4.7431	3.4182	6.3357	4.5135	5.4482	2.5632	4.3944	4.2165	4.2388	4.627	2.0704	4.4588	4.4135	5.5245	4.4575	4.1977	5.1185	3.3448	2.0144	4.464	4.439	4.9298	3.144	5.4696	4.6893	4.3604	4.4673	4.263	3.2479	3.5033	4.2304	4.5916	4.4725	11.1328	4.0339	5.7431	2.5509	4.712	4.5826	4.8485	5.2365	3.9021	4.9112	5.2028	4.6147	4.9373	4.3391	3.406	11.6008	4.0883
PF3D7_1400600.mrna1_1	PF3D7_1400600.mrna1_1;195	195	6.1418	6.4566	4.963	5.2961	3.2705	4.1683	4.7729	2.6346	3.8166	6.3932	2.6781	4.0063	5.3477	2.8339	4.354	4.7323	4.5342	2.5185	5.1177	2.7004	5.8402	4.1522	6.0712	6.1146	5.318	5.8097	4.025	4.2079	4.6662	4.774	5.1148	5.2012	5.889	5.2784	5.1346	3.9241	3.0942	3.6053	5.0535	6.0749	4.3455	3.5546	6.1869	3.0496	3.8807	3.9561	4.7404	3.2943	4.5248	2.4087	3.9126	6.0132	4.2242	5.9432	4.6159	3.8836	4.785	5.6141	5.1727	4.7366	5.373	6.6757	5.2211	3.8379	3.5286	4.7131	4.5993	6.6901	4.1659	6.871	3.859	4.5192	5.2913	4.26	5.2479	5.1867	7.9851	5.3565	4.8575	5.1164	3.4919	3.9681	5.3484	4.796
PF3D7_1400600.mrna1_1	PF3D7_1400600.mrna1_1;196	196	5.8699	5.1783	4.4647	3.4463	2.3306	3.7866	4.5198	4.6859	2.9486	4.8792	3.7463	3.2839	3.8104	1.9486	5.2828	5.0824	4.7071	5.1119	4.3313	5.2373	4.4874	3.8856	4.7175	5.1391	5.0622	3.332	5.1787	3.6253	4.6668	4.975	4.9486	4.888	5.263	5.1338	4.7093	1.3103	4.9435	4.7415	6.3558	4.6147	3.9928	3.9616	5.3761	3.6893	4.441	4.0188	5.2578	5.3785	3.9467	3.717	4.7918	4.4189	2.2957	4.7225	4.5981	3.2203	4.278	4.8314	4.3031	4.0849	4.7517	5.3107	4.6628	4.6943	3.6147	5.2392	4.4983	4.5354	3.4764	3.7772	4.0435	5.1355	4.8084	4.557	5.1595	3.7247	5.0054	4.3576	4.7361	3.3505	4.1587	5.9672	4.9556	5.1973
PF3D7_1400600.mrna1_1	PF3D7_1400600.mrna1_1;197	197	5.6337	4.7126	4.8151	4.3031	3.1094	4.4828	4.2102	4.0045	1.1309	4.8812	4.7355	2.4114	3.0548	2.5236	3.6206	4.306	5.2761	3.1667	3.4686	3.7719	2.9635	2.433	4.6775	3.8053	4.4718	3.2824	4.8374	3.8659	4.2608	4.7398	5.1318	3.306	3.3477	4.2645	4.0295	2.5236	2.846	3.6392	5.2067	4.4607	4.4686	3.0179	5.5454	3.3491	2.5801	2.2869	5.0241	5.0963	3.98	4.3413	5.7926	4.6582	3.0339	2.7115	3.488	3.9709	4.1819	5.3971	4.749	4.6565	4.1627	4.1787	4.2196	4.9059	3.1795	4.3327	5.2048	4.4269	3.9782	4.0312	4.0215	5.223	4.8074	4.3391	5.1831	4.7761	5.696	4.9345	5.0738	4.3045	2.8914	0.696	4.6421	3.2884
PF3D7_1400600.mrna1_1	PF3D7_1400600.mrna1_1;198	198	5.9959	4.7328	4.8475	2.4276	3.2388	4.3082	4.9556	3.8914	2.3951	5.7751	4.9463	4.6982	5.5777	4.0027	5.0197	5.5295	5.1391	4.1546	4.4542	4.5993	4.8288	4.2242	5.8359	4.7918	5.0387	4.3045	3.0807	4.5589	4.986	6.2483	5.7903	4.8885	4.6346	5.6381	4.8605	4.4679	5.2257	4.0925	5.0391	2.9279	4.5091	3.0197	5.1189	4.3909	5.1449	4.0009	2.991	4.7371	3.8699	4.6035	5.3259	5.2315	3.0303	4.3096	4.6971	2.1177	4.4951	5.4019	5.5705	5.0858	4.9787	4.4725	8.0352	5.1566	5.4512	4.477	5.3313	3.9745	4.4621	5.7677	4.017	4.7645	5.478	4.479	5.6988	4.4951	6.1721	7.9291	5.5062	4.0909	4.5317	3.9165	5.5552	5.2319
PF3D7_1400600.mrna1_1	PF3D7_1400600.mrna1_1;199	199	5.8217	5.1514	5.155	4.278	4.3045	4.8753	6.1639	5.1526	3.9891	5.7811	5.7087	5.2373	5.7029	3.7236	4.5546	5.701	5.6531	3.1359	4.1859	5.5226	4.5116	5.6061	5.0339	7.0599	5.4604	2.7866	4.4396	6.8307	4.5699	5.3716	5.3628	5.746	6.563	4.9593	4.9782	2.7377	4.5723	5.0626	6.35	4.7501	5.4874	4.9946	8.0166	10.2185	4.8166	4.4343	3.9486	5.3985	5.9174	5.14	5.4725	5.0112	5.2141	5.3847	4.2787	5.3761	3.8826	5.5367	5.5644	4.9653	5.76	5.7766	6.4138	4.9584	5.3726	5.3487	5.7732	4.4202	5.0544	4.2234	4.7991	4.3702	5.0365	6.3332	4.3554	5.6355	6.4102	6.0261	5.6235	4.6966	5.6704	4.5771	5.0875	5.5665
PF3D7_1400600.mrna1_1	PF3D7_1400600.mrna1_1;200	200	6.8634	4.5342	5.4104	5.0144	3.3103	4.9203	5.5289	4.2965	4.0917	5.6974	5.2791	4.054	5.3999	4.0592	4.3813	5.5768	5.7779	4.7463	4.5613	6.1389	5.5329	5.1743	5.319	5.6323	4.4303	4.6427	5.5907	5.8138	4.2898	5.7063	6.3241	4.6814	4.9612	5.6851	5.7043	3.3785	5.4538	5.7328	5.9619	5.0121	5.6447	5.2203	5.3201	6.3284	5.437	4.7382	5.5567	5.9366	5.797	5.8654	4.8232	5.3255	4.86	4.7522	5.0422	4.8836	4.4581	6.1045	6.1406	5.0175	5.5062	5.8265	6.4749	5.3937	4.6679	5.8525	5.8887	5.8615	4.5053	4.98	3.3462	5.0259	6.2778	6.3477	5.9481	5.9481	6.5463	5.985	5.6363	5.4363	4.8017	5.9973	5.2199	4.9704
PF3D7_1400600.mrna1_1	PF3D7_1400600.mrna1_1;201	201	6.2948	5.8741	4.6456	5.5094	3.7666	4.1481	5.9198	4.9607	4.1851	6.0485	5.438	5.3067	6.5051	1.926	5.0457	5.1436	6.2428	5.7189	4.2342	5.3695	5.4406	8.0952	5.1102	5.4906	6.2617	5.8128	6.3747	5.3975	6.2124	5.6656	8.2867	5.5333	5.6459	5.8502	5.6991	4.9425	4.2441	5.9338	5.5948	5.2615	5.849	4.9823	5.558	5.3719	5.3705	4.2079	5.1485	5.6115	5.9896	5.7074	4.8654	6.2563	4.4692	5.8926	6.3973	4.9112	5.4909	6.7996	5.9581	5.3427	5.2296	6.3745	7.3002	5.9376	5.1981	5.3381	6.2769	6.3593	5.202	6.9846	5.0849	5.4624	7.0902	7.1912	6.3586	5.6502	6.5364	6.105	4.9882	6.6986	6.0781	7.534	5.5037	5.726
PF3D7_1400600.mrna1_1	PF3D7_1400600.mrna1_1;202	202	6.7281	4.7463	4.254	5.3933	3.7159	4.5435	5.9782	6.1906	4.0557	6.519	5.4666	5.2876	4.9616	4.7991	3.3505	6.0431	5.7051	5.5838	3.433	6.1975	6.0094	5.2791	6.0195	5.3896	5.6971	4.9575	4.2869	5.0934	5.9201	6.2485	6.319	5.0548	5.9198	4.8704	5.8951	4.8161	4.7398	4.373	6.0503	5.2284	3.9727	5.2928	5.9013	6.5971	8.1859	4.6082	5.1859	6.4109	5.3576	6.1098	5.6971	5.4212	3.9718	5.9547	5.712	5.057	5.2028	5.8447	5.8019	4.4168	5.7814	6.7248	7.2604	3.9411	5.5543	5.7087	5.9748	3.904	5.4819	5.5068	4.5844	5.0553	6.0689	6.4914	6.3158	5.0431	6.3968	6.4888	6.373	5.4738	5.3789	6.6523	5.4928	5.6837
PF3D7_1400600.mrna1_1	PF3D7_1400600.mrna1_1;203	203	5.6276	5.1811	5.3561	5.4902	4.0347	3.6993	5.6002	5.3723	4.1489	5.6038	5.6156	5.1114	5.942	1.7949	3.7225	6.0542	5.1412	4.2342	4.3861	5.5844	5.8512	5.1715	6.4553	12.4008	4.2373	4.7639	5.3649	4.9709	5.3565	6.2133	5.8775	6.0345	11.5599	5.2615	5.6554	4.6531	4.8689	5.8738	5.7203	5.1775	5.2716	4.6427	5.8502	6.5446	5.5204	4.1683	5.3001	6.2926	5.5279	5.7363	5.7669	5.9568	4.4121	6.0505	5.8716	3.2095	5.6775	5.7774	6.0753	6.2294	5.636	9.1301	8.4499	5.5662	5.2791	4.6554	6.1408	5.3743	5.8009	4.8278	2.9579	4.7782	7.2459	6.1264	5.4263	5.3323	8.6295	7.745	5.8056	5.4735	4.6588	6.0757	5.6326	6.5342
PF3D7_1400600.mrna1_1	PF3D7_1400600.mrna1_1;204	204	6.0014	5.5021	5.6011	4.7554	3.3646	5.3913	5.359	5.6038	4.1977	6.0312	4.5741	4.2157	5.8316	2.5993	4.3441	5.6238	5.6456	5.0518	4.6576	4.8958	6.0695	4.7618	6.4971	11.519	4.905	4.466	5.7769	5.7167	5.9174	6.3632	5.7355	5.2566	10.9415	5.9095	5.4676	5.2396	5.4709	5.3896	5.2731	5.393	5.7618	4.8455	6.5937	5.8344	4.06	3.8012	5.4552	5.6188	5.647	4.6843	5.7835	5.8334	4.1579	6.3738	5.7115	4.1691	4.4012	5.9253	6.5253	5.7573	5.9609	9.6951	6.5749	5.295	5.5129	5.1655	6.3484	4.2001	7.7766	4.3944	4.6747	5.7498	6.457	5.047	5.565	5.995	9.3475	6.616	5.2898	6.0424	5.5059	7.1397	5.7829	8.0719
PF3D7_1400600.mrna1_1	PF3D7_1400600.mrna1_1;205	205	6.047	3.8104	4.5945	6.1801	3.5236	4.5595	5.2873	4.9649	4.3327	5.033	2.4751	5.0027	4.3646	0.1506	5.3045	4.85	5.2627	5.2847	4.3505	4.4269	3.9937	4.4141	5.7842	7.2851	5.0488	5.1424	1.852	4.9203	5.4433	5.8812	5.6713	5.4731	6.9243	5	4.4303	5.1322	4.6753	4.8634	5.3806	3.7442	5.0909	4.4777	5.5856	5.3999	4.266	5.4283	5.7276	5.5357	4.3103	4.4803	5.405	5.1089	2.4931	5.62	4.641	4.3441	4.4155	6.0009	5.5204	4.7856	4.9021	6.8027	6.1607	4.8659	5.7366	4.7334	5.3778	4.9955	5.2292	4.3743	4.9406	4.5116	5.6378	5.7317	5.6473	5.5457	7.3339	5.1562	6.153	5.4168	4.717	5.9357	4.9809	5.8652
PF3D7_1400600.mrna1_1	PF3D7_1400600.mrna1_1;206	206	5.8686	4.9265	5.3176	4.2787	1.9336	5.1123	5.1942	5.0639	2.9891	5.4168	4.7554	3.9855	4.0435	2.6299	2.251	4.5934	5.7501	2.9873	3.85	3.4101	4.0755	5.7276	5.5789	6.6614	5.0317	4.2525	4.6182	4.9193	6.2489	5.8792	5.723	4.3971	6.4957	5.4529	4.6218	3.2203	4.3785	5.1069	5.3399	3.9174	3.5619	4.6758	5.0883	4.5084	4.3413	4.2227	5.2453	5.0566	3.251	3.126	4.7219	5.1759	4.5993	4.4757	5.005	4.5601	3.373	5.4446	5.5717	4.4039	4.4712	5.6238	3.5957	4.4803	4.4581	5.0544	3.7897	5.4446	4.3827	5.1683	3.7159	4.4243	4.3916	4.2994	4.406	4.9193	6.4298	4.7328	5.5119	4.101	5.1461	4.5632	4.848	5.1985
PF3D7_1400600.mrna1_1	PF3D7_1400600.mrna1_1;207	207	5.5543	5.7428	5.4944	4.8987	4.3868	4.1723	5.8691	4.9791	3.0126	5.1957	4.8895	4.4744	4.3262	0.0144	3.4289	5.383	6.0685	5.0228	3.0391	5.0152	5.1791	4.6369	5.0575	6.7454	4.3413	4.5607	4.106	5.3505	3.849	5.5345	4.0514	2.5945	5.7554	5.6064	4.1859	3.8866	4.6645	3.7388	4.756	3.4621	5.1611	4.1898	4.3743	5.0126	5.2307	3.4476	3.8146	4.6798	4.8953	2.8895	5.1305	4.7882	3.546	6.0437	5.7153	4.9179	3.9523	4.8938	5.3262	4.691	4.3052	6.7921	5.272	4.645	4.7109	4.9542	4.5367	5.1404	4.2087	4.6724	4.0781	5.0644	4.2578	3.9672	5.3399	5.2106	6.6267	4.7829	5.588	5.2578	4.9686	2.6299	5.7306	4.7366
PF3D7_1400600.mrna1_1	PF3D7_1400600.mrna1_1;208	208	5.8465	4.7506	5.0108	4.337	4.0197	5.7015	5.9411	4.5141	4.0126	5.1711	4.8699	4.4542	4.6588	3.0824	4.4229	5.7032	5.7347	4.6299	4.2891	5.6002	5.605	4.7115	5.9713	9.1055	4.5674	4.0807	5.7425	5.1546	5.6786	6.1839	5.3259	4.3067	8.6711	5.6781	4.8505	3.848	5.0339	6.7903	5.2434	4.1898	4.6854	5.0682	5.9248	5.4819	5.8834	4.7511	4.565	3.9873	4.1027	4.888	4.5993	4.7745	4.4925	5.6631	4.917	4.1906	3.2016	5.9119	4.8831	5.0725	4.9231	7.7058	6.0587	5.1775	5.1591	6.2787	5.3889	6.2681	4.855	4.8797	3.856	5.5432	5.9124	5.3316	5.4131	5.7968	7.6568	5.2913	5.6935	5.2559	5.1148	5.8907	7.9398	5.6761
PF3D7_1400600.mrna1_1	PF3D7_1400600.mrna1_1;209	209	5.4168	4.814	4.5993	4.4548	4.3118	4.6023	5.632	4.4673	3.5135	4.749	4.5656	3.5583	4.1843	3.7793	4.9345	5.8924	5.2342	4.2935	5.889	4.9919	5.275	4.5826	4.6554	6.8625	5.7412	4.9026	4.696	4.6531	5.4456	6.2741	5.605	4.4283	6.6568	4.8505	4.6282	4.6814	4.2319	4.1334	5.1831	4.4861	3.5668	3.0215	5.5348	5.4509	4.6421	5.1763	5.3165	5.487	3.2203	5.3089	4.8909	5.3234	4.7431	4.7692	4.7682	3.9495	5.6918	5.0613	7.1262	7.231	5.2566	6.508	5.6447	3.862	4.9491	5.6582	4.4601	5.4522	5.1926	5.0858	4.5367	5.202	3.6017	7.0557	7.6015	5.1477	7.1206	5.2581	4.9217	5.2254	4.7677	3.6736	7.4227	3.4316
PF3D7_1400600.mrna1_1	PF3D7_1400600.mrna1_1;210	210	5.8741	5.1827	5.1064	5.5987	3.3896	6.5886	5.0483	4.2653	3.9001	5.8364	3.8689	4.8176	5.7848	1.4699	6.3897	4.8344	5.4832	4.9406	3.7782	5.1643	5.88	4.6035	5.1783	7.1578	5.4036	4.8202	8.5155	4.2869	5.6279	5.4896	5.5176	5.5518	7.0557	5.3416	2.854	6.7772	3.8186	5.2434	5.3501	4.5141	4.7137	3.9449	4.8684	4.9699	4.5248	5.0904	5.189	5.2024	4.8495	5.4276	5.2388	5.2909	4.3806	4.5135	4.359	3.0892	5.0295	5.2806	6.4822	7.458	5.6823	6.2948	5.1338	5.1914	4.9069	5.0219	3.8709	4.5466	4.3868	4.7787	4.366	5.7222	5.8086	6.6645	7.4692	5.1953	6.7578	4.8151	5.7137	5.554	4.8856	4.7049	4.7043	5.8575
PF3D7_1400600.mrna1_1	PF3D7_1400600.mrna1_1;211	211	6.3429	4.3498	5.0892	4.9107	4.0161	4.4679	4.9411	4.5795	3.8992	4.985	5.1081	3.0018	3.862	1.669	4.7027	5.101	4.904	3.5656	4.6241	4.6076	4.2593	4.6764	3.7634	8.1299	4.4783	3.7452	6.2263	3.9964	5.554	5.6659	5.31	4.1843	8.0139	4.5204	6.1235	6.2515	3.5072	3.9846	5.2114	3.7538	4.4951	5.5091	5.7312	4.4874	3.7093	4.7285	4.682	6.1859	4.8709	4.9612	3.5558	5.14	4.7142	5.4189	4.6076	3.6599	4.627	6.3091	6.3783	6.3457	5.1615	6.8758	5.5889	4.0045	5.3964	5.1938	4.9322	5.6462	4.2126	5.1048	4.0635	5.5033	5.848	5.8629	6.2464	5.7004	6.545	5.407	6.0665	5.5521	5.1595	4.4777	5.3208	4.862
PF3D7_1400600.mrna1_1	PF3D7_1400600.mrna1_1;212	212	5.9277	4.6707	4.9787	2.8012	3.1094	3.8963	4.2735	4.2365	2.8992	4.9495	4.4581	3.9486	5.477	3.6147	2.9069	5.3216	4.903	4.4303	5.2596	4.9203	2.7442	4.585	6.3623	6.8095	5.9191	4.594	4.5741	4.6993	4.9093	5.1457	5.6616	6.3872	6.1241	5.4983	4.9035	4.0824	4.6171	4.4182	5.6076	4.5273	4.7986	4.2265	5.4135	4.5638	4.7208	3.6029	4.5441	5.0747	5.9812	5.0246	5.0466	5.5904	2.5361	5.0828	5.5699	4.1763	3.8094	5.7737	5.7079	5.7404	5.6988	5.7482	4.4336	5.2795	5.9463	5.4306	4.8753	5.1779	4.6977	4.5059	3.9782	5.7613	6.7057	5.7159	6.5708	5.8502	6.2405	5.3234	5.382	5.5922	4.5261	5.4433	5.5889	5.3892
PF3D7_1400600.mrna1_1	PF3D7_1400600.mrna1_1;213	213	5.8587	4.5729	4.712	5.2581	2.1144	5.2441	5.8512	5.3416	4.3992000000000004	5.2987	11.1354	4.701	4.7192	3.157	4.7065	4.7104	5.7156	4.5379	4.6536	3.8738	5.8914	5.647	5.5176	5.8222	5.3445	3.9449	6.7331	4.7203	4.4436	6.1142	6.4642	5.3208	5.939	6.7584	4.0925	6.0989	4.0072	5.1461	5.6679	4.669	5.5043	4.7323	4.5373	4.0738	3.0479	3.9458	7.7789	5.9357	5.0259	5.1094	5.2327	4.7623	5.144	5.8014	4.7339	3.9212	6.5089	6.2621	7.5138	8.4182	5.4192	7.2204	5.5163	4.6118	6.706	5.4179	4.9955	8.5425	4.382	4.3016	4.0942	5.9656	5.3572	7.8804	8.6081	5.3448	7.7242	3.9317	4.9658	7.3542	5.0605	4.9612	9.2402	5.6628
PF3D7_1400600.mrna1_1	PF3D7_1400600.mrna1_1;214	214	6.3689	5.5871	4.7252	5.9322	4.0747	5.2615	5.1751	4.4938	3.8379	6.6352	4.3067	2.342	5.4016	2.0215	4.9274	5.6539	4.9607	4.1119	4.1465	4.439	5.8204	5.0461	5.0054	4.963	10.0205	2.9165	4.4957	3.8895	5.1973	5.6165	6.1278	4.7882	5.3455	10.0938	4.0268	4.3799	3.437	3.8217	6.6414	6.1119	4.9561	4.4436	4.8654	4.2563	6.007	4.5084	4.4336	6.6459	10.4426	4.3827	5.1396	4.9069	4.765	4.6053	4.8212	3.4141	5.7921	5.7996	6.8397	7.413	4.8649	6.5558	3.6064	4.2102	5.8066	4.9026	4.2494	5.7743	4.4841	4.8972	4.9575	5.9307	5.0557	7.225	7.0865	4.8797	7.1668	4.5686	5.269	5.879	5.5922	3.6358	5.8475	4.8505
PF3D7_1400600.mrna1_1	PF3D7_1400600.mrna1_1;215	215	5.2472	5.0466	4.3674	4.5385	3.433	5.8058	4.9773	4.7093	4.1747	5.2048	4.3262	4.1843	5.5151	3.8826	4.9514	5.4135	5.2498	4.5534	4.7463	4.785	8.1733	4.7247	5.0925	5.4199	9.6571	4.7404	5.2979	4.0144	5.1683	7.5196	5.6253	3.384	5.8342	9.9136	5.1791	4.1691	3.6334	4.8924	6.0639	4.8161	5.2957	5.0413	3.8074	6.8658	4.3875	3.8268	4.9741	5.8681	5.1771	4.1449	4.9021	5.0862	2.0391	5.1526	5.5423	4.607	6.567	5.5586	7.2394	7.9918	5.4588	6.2636	5.6971	4.887	5.7538	4.8953	4.6932	4.4705	5.269	4.6887	4.3313	5.9709	5.5692	7.3199	7.4642	5.4486	8.0042	4.8773	5.9793	5.6885	5.2547	3.9001	5.3709	4.1465
PF3D7_1400600.mrna1_1	PF3D7_1400600.mrna1_1;216	216	6.074	5.0286	4.7164	5.8919	4.8217	5.7317	5.233	3.7729	2.433	5.8994	4.1627	5.0652	4.6803	3.0875	5.2739	5.0264	5.332	4.8654	4.5753	4.7355	4.3377	4.9165	4.7703	6.7686	8.6053	4.2426	6.3103	4.079	5.0913	5.4679	5.6215	4.6241	5.5847	9.5091	4.797	3.8768	4.0781	4.7955	6.3546	5.8505	6.2263	4.9547	4.8001	4.2172	5.1703	4.557	5.1671	5.6707	5.1043	4.6171	5.2475	5.4683	3.6982	5.5011	5.0264	4.406	5.3132	6.4617000000000004	7.4029	7.358	5.8427	5.6781	5.3427	4.4764	4.7142	4.8058	4.8929	5.3122	4.5091	4.6668	2.4621	5.5295	5.8515	7.3219	7.7149	5.5295	6.0849	5.5583	5.572	5.4499	3.5497	4.067	4.6904	4.641
PF3D7_1400600.mrna1_1	PF3D7_1400600.mrna1_1;217	217	5.7753	5.3621	4.7415	5.3078	3.7719	5.0361	5.4709	3.9891	4.1342	5.0036	3.8063	5.5314	5.1922	6.5804	4.0892	5.005	6.0112	3.6565	3.0738	4.8634	4.111	4.2048	5.1667	5.435	9.0424	3.9773	4.8084	4.4509	5.5904	5.1775	5.5801	5.0841	5.839	9.3617	4.8885	1.3161	4.0488	4.4963	6.2246	5.7824	6.1605	3.9231	4.1077	3.1506	2.7655	4.384	4.3363	6.1303	6.0494	5.2434	4.8904	4.5472	5.0896	4.1771	5.2036	5.0566	5.5239	5.7748	7.3646	7.1239	4.0548	6.1471	5.5103	5.5059	5.3345	4.7279	5.1489	5.0963	4.9208	5.7436	3.839	6.2449	6.2996	7.9812	7.4077	6.0354	5.6064	4.0909	5.9853	5.581	4.8192	4.5211	5.753	5.4683
PF3D7_1400600.mrna1_1	PF3D7_1400600.mrna1_1;218	218	5.7586	5.2008	4.3568	5.0197	4.2891	5.394	5.9357	5.6384	2.5286	5.6843	4.0241	3.5223	5.0161	3.0268	5.0268	4.8012	6.1995	2.4087	4.5632	6.6353	5.5132	4.8694	6.5618	5.7241	9.3783	10.3481	5.4806	4.8268	6.3029	6.1625	5.983	4.6206	5.3459	9.7432	10.3139	6.278	3.7602	4.4209	5.6719	5.5546	6.9522	3.342	5.8402	3.843	4.9359	4.7382	5.8321	5.8283	4.6467	4.8909	4.62	4.073	5.3205	5.0734	4.4568	3.6218	5.9243	6.5345	8.8465	8.201	5.588	6.6457	5.0695	4.9467	6.212	7.0055	5.1453	4.859	4.8654	4.0479	5.1755	5.9887	7.2366	8.6216	8.0524	4.5801	7.0383	5.723	5.4588	6.7789	6.2382	4.5838	5.4306	5.0695
PF3D7_1400600.mrna1_1	PF3D7_1400600.mrna1_1;219	219	5.9616	5.3277	4.6662	5.0963	2.848	5.3459	5.3205	4.9303	4.2203	5.6499	3.8718	3.9514	4.6536	3.7115	5.3875	5.318	5.0081	4.7829	3.5692	5.0175	4.6352	5.5173	4.9236	5.1675	10.016	5.4915	4.3785	3.568	3.9773	5.3937	5.8814	3.1473	5.3923	10.9167	5.8994	4.1375	4.7793	4.84	4.9378	4.2311	5.5176	5.7336	5.392	3.7666	4.5632	3.7592	4.5692	5.8286	5.3642	4.6206	4.9174	5.6696	3.5059	4.9612	3.6769	4.0841	4.857	5.903	5.8125	6.1295	5.96	6.7727	6.8776	6.1936	5.9148	5.645	4.257	6.0704	5.2954	5.5549	4.8723	4.6404	5.9649	6.0947	5.9243	5.3284	7.0764	4.8792	6.8863	6.9004	4.7533	4.6135	6.5251	5.7247
PF3D7_1400600.mrna1_1	PF3D7_1400600.mrna1_1;220	220	6.2079	4.6707	5.047	4.9298	1.269	5.9662	4.5765	3.8369	0.4647	5.7983	4.8866	4.9284	5.3331	2.4931	5.2836	4.366	4.433	4.7677	3.4101	3.8104	4.9873	4.1094	4.7175	5.7724	9.3131	4.6605	4.8485	3.5801	4.8263	5.7519	5.3316	4.645	6.1767	9.6683	5.4748	5.4094	4.565	4.14	5.7729	5.076	4.7745	5.6954	5.1043	4.4141	4.0488	5.5993	5.266	4.0321	4.8415	4.8505	4.7263	5.8982	4.3103	4.8032	5.3516	6.8711	4.8792	5.7046	5.6596	5.3074	6.1534	6.6283	8.7651	6.6745	5.0144	4.5248	4.0161	5.3702	5.8851	5.1148	5.6913	4.9977	5.6736	6.4683	6.0475	5.588	7.4894	6.299	7.2605	6.4443	4.5999	4.4222	5.9088	6.1731
PF3D7_1400600.mrna1_1	PF3D7_1400600.mrna1_1;221	221	5.8174	5.7377	5.2653	4.9955	2.3785	5.3122	4.565	4.9607	1.6182	5.1127	3.8268	3.903	5.2943	1.2928	5.1522	5.0448	4.7949	4.6747	3.774	4.06	6.1054	3.366	5.3001	5.3366	8.6929	4.9537	4.7323	2.729	4.5874	6.4216	4.5583	4.1914	6.4841	9.9575	5.1268	4.5613	4.6392	5.0934	4.9122	1.275	5.144	3.4019	5.3009	3.8248	4.6977	6.1613	5.0334	4.6118	2.406	4.6479	4.8298	5.9722	6.2632	5.8482	6.2279	6.0279	5.1663	5.8669	5.6197	5.0334	5.6407	5.8694	7.0447	4.9378	4.3306	5.135	5.0631	4.591	5.3537	6.2269	5.2005	4.8904	5.2207	4.9165	5.3913	5.6467	6.8691	6.5099	6.0241	4.3971	4.8063	3.7824	4.8293	4.2861
PF3D7_1400600.mrna1_1	PF3D7_1400600.mrna1_1;222	222	6.3858	5.9768	4.2987	6.6015	4.1135	5.347	5.4022	3.6369	4.0206	5.8802	5.1164	2.1603	6.6589	3.1424	5.0828	5.1379	4.796	4.5619	4.712	5.9773	7.3199	5.5583	6.002	8.1222	8.9997	4.2403	4.8826	4.0652	4.2494	8.38	5.1579	4.332	7.8302	9.6865	5.0665	4.4614	5.4269	5.3802	4.4236	5.7485	4.8314	2.257	7.2918	4.8807	4.5668	10.0998	5.4575	4.1522	4.6041	4.6017	4.4216	7.7109	4.6554	4.1268	7.8992000000000004	10.404	4.5534	5.0488	7.2549	3.8329	5.318	7.7521	8.0799	5.5267	4.153	5.5173	4.6741	4.4725	4.3298	7.2425	7.5061	5.6473	5.9146	7.6393	4.8192	4.101	7.7319	7.373	5.5447	5.6531	5.4542	4.2979	4.1391	4.9098
PF3D7_1400600.mrna1_1	PF3D7_1400600.mrna1_1;223	223	6.5661	5.3572	4.516	6.3933	4.0286	4.905	4.3103	4.2172	1.3219	6.3409	4.2928	3.6485	7.1043	1.5705	5.6076	4.5969	5.328	4.1085	3.8237	4.7835	7.6274	4.225	6.057	8.3387	9.5823	3.8104	4.641	2.84	4.7549	8.9468	4.2994	6.3418	8.3517	10.74	4.4469	2.1922	5.3785	4.6633	4.3778	6.0889	5.0076	1.8836	7.3241	4.5735	5.0738	9.2195	4.9704	3.4195	2.86	5.4666	3.9383	7.4305	3.5472	5.5398	8.0577	10.6223	4.7592	5.6628	8.5417	4.7866	4.4323	7.842	8.2479	4.9946	6.229	5.4199	3.696	5.374	5.04	7.0412	7.3413	4.5999	4.917	8.3998	5.6576	5.2746	8.265	7.4324	6.1631	6.1436	5.1027	4.9227	5.6602	5.5005
PF3D7_1400600.mrna1_1	PF3D7_1400600.mrna1_1;224	224	8.6975	6.2307	4.4202	7.847	3.5447	5.4571	5.1231	4.856	1.9964	8.2044	4.2615	5.342	7.7783	3	6.07	4.4848	5.2242	4.6005	2.6041	5.1886	9.3632	3.7814	6.666	8.9556	6.9934	4.9241	3.9764	4.281	5.0942	9.4558	5.6109	6.9753	8.4655	7.9583	5.3576	4.2396	6.2024	4.6769	4.8856	8.8829	3.5273	4.9704	7.8076	3.8689	6.0777	10.6287	5.5487	4.067	4.8268	3.6206	4.7225	7.0995	3.8237	4.853	7.8779	10.9504	4.785	5.4036	8.6396	5.0535	5.292	8.2296	8.2393	5.0708	4.6831	5.9021	3.9964	5.785	4.3284	8.2441	9.0308	5.128	6.7063	8.2584	6.0193	4.9809	7.9609	7.3929	6.2172	5.6608	5.2234	4.3132	4.1293	5.0921
PF3D7_1400600.mrna1_1	PF3D7_1400600.mrna1_1;225	225	9.9834	6.5951	4.7038	8.3293	3.6288	5.3273	5.4101	4.4033	1.3391	9.421	4.7214	3.8166	6.9993	0	5.2529	5.1469	5.5447	4.5717	2.9709	4.5229	9.1022	3.6124	5.9623	8.2965	5.3216	3.9174	4.9681	4.2079	6.2625	9.8985	5.3406	5.1006	8.3886	6.2176	4.5392	3.925	6.6925	5.7442	4.9222	8.8392	5.5484	4.797	7.7866	3.06	7.1008	10.4307	6.0972	4.9519	3.8639	4.8222	4.2334	7.2966	3.3604	4.2273	8.2633	8.1018	4.9732	4.8659	8.6325	4.4343	5.0157	7.9271	7.7607	5.7793	4.106	6.021	4.0747	4.6576	4.2653	8.2774	8.9674	5.3771	5.9834	8.1818	5.0334	2.9782	7.2417	7.6769	5.9359	6.339	5.8156	1.9146	4.8802	5.4835
PF3D7_1400600.mrna1_1	PF3D7_1400600.mrna1_1;226	226	9.6817	7.6392	5.2199	8.7925	3.6724	4.3082	6.5486	5.7287	4.2593	9.459	4.2296	5.6769	8.2474	4.1334	5.2284	6.9677	6.0074	10.3044	7.8014	5.6241	10.4487	4.7115	7.6763	9.3385	8.9325	8.2791	5.0166	7.8209	6.7828	10.3848	6.0354	8.1896	9.4499	9.5418	8.2053	3.1194	10.3358	4.889	5.384	9.906	6.5771	5.3038	8.4006	5.281	6.9831	11.2056	3.7495	4.6809	3.8349	4.5801	4.8084	8.136	4.3618	5.8133	8.9288	11.7959	9.322	6.2221	9.4434	4.4738	8.7273	9.3274	8.8664	6.7613	5.14	5.6554	6.1487	4.332	6.6424	9.5113	10.3469	10.1946	6.399	9.2747	5.9866	8.3243	8.5785	7.9815	6.1069	6.1619	5.2005	6.5331	5.9955	6.7175
PF3D7_1400600.mrna1_1	PF3D7_1400600.mrna1_1;227	227	9.5092	7.1039	5.2865	7.5837	4.4033	5.5527	5.6418	3.3813	4.4489	9.1032	3.99	5.2529	7.5651	3.2645	5.2388	5.4459	5.5295	6.2589	4.9575	5.5379	9.7398	3.7474	7.5635	9.0156	5.295	5.213	3.9973	5.975	6.4507	9.9068	6.0928	7.0967	8.7813	6.6692	6.8137	4.6147	7.599	3.6415	4.26	6.3116	5.7247	4.9212	7.0371	4.3554	6.6795	10.8106	4.2972	5.0626	3.8248	5.6223	5.1039	7.6323	6.2108	4.8253	8.9032	11.2468	6.1952	5.9376	8.5675	5.2824	5.8753	8.4227	8.3117	6.0455	3.9117	5.6957	4.6088	5.5756	3.7708	8.9139	9.964	6.6424	6.862	8.0657	4.7554	5.4757	8.3742	7.6053	5.5207	6.4341	4.5379	3.846	5.2384	5.6542
PF3D7_1400600.mrna1_1	PF3D7_1400600.mrna1_1;228	228	9.3226	7.4943	4.7087	7.824	2.1763	5.0501	4.4989	5.1127	3.1127	8.9328	4.8555	5.4712	8.0681	2.8797	5.9623	5.4676	5.4774	5.3799	4.8094	5.2219	10.0414	4.4757	8.2282	9.0042	6.0228	5.1763	4.6328	5.7355	6.624	9.8774	5.6209	8.7119	8.8929	6.6238	6.1522	4.3743	7.5902	6.0813	5.0281	7.4709	5.7993	4.2334	7.7199	4.0976	7.0888	10.953	4.5192	4.5814	4.5753	4.9625	4.6508	7.8378	4.4627	5.0687	9.0305	11.7707	6.4783	6.323	9.044	4.3089	5.2346	9.0373	8.6066	6.8852	6.2906	5.7827	4.7602	5.8696	5.8917	9.4163	10.2917	7.1164	7.2389	8.5583	5.1039	6.5743	8.9728	7.9606	6.7824	6.635	5.7549	4.6741	5.2315	6.0542
PF3D7_1400600.mrna1_1	PF3D7_1400600.mrna1_1;229	229	9.739	7.1862	4.4841	7.6213	4.4666	5.5248	5.0268	4.8445	3.926	9.4954	5.251	5.1803	7.9082	4.0772	5.2269	5.2453	5.4783	5.5744	5.5011	4.9227	9.8486	4.7393	7.5472	7.7156	5.7032	5.7589	4.504	5.2176	6.0603	9.5101	5.7192	7.1858	7.9536	6.111	5.5033	4.9704	7.2901	4.8943	5.4512	6.7308	4.6932	5.4466	8.128	5.5059	6.4084	10.4316	5.6369	5.7679	3.3978	5.1014	5.0139	7.9009	4.431	5.77	8.732	10.5801	6.0826	6.6021	5.7208	4.7986	5.5729	9.1321	8.3894	5.7393	4.5832	5.8379	4.488	6.157	5.033	9.3116	9.7449	6.2449	7.3992000000000004	6.5503	5.4702	5.2315	8.7575	7.9377	5.7552	6.203	4.9269	4.6229	6.3696	4.847
PF3D7_1400600.mrna1_1	PF3D7_1400600.mrna1_1;230	230	9.3338	7.9226	6.9796	7.7623	3.729	5.5907	5.1603	3.5814	3.7137	9.6437	5.0712	5.9832	8.3532	3.7991	5.3234	5.4012	6.1167	6.6078	4.8022	5.7206	10.2371	5.047	8.4059	8.2276	6.1699	5.1052	5.0883	5.689	5.7353	9.529	6.0889	7.9999	8.4074	6.5942	4.4449	5.1156	8.0275	5.5367	5.4555	9.8554	6.3432	5.3345	7.2462	5.6256	7.7795	10.9423	5.55	4.8826	4.4155	5.4663	4.2869	7.4072	5.5087	5.9665	9.1538	11.5637	7.0063	6.1332	5.9186	5.9124	8.2258	9.1243	8.943	6.2275	6.2688	5.568	5.4591	5.2028	5.4039	9.3207	10.12	6.7344	7.2049	6.0257	5.9862	8.7788	9.1215	7.5661	6.7633	6.134	4.3391	6.0999	5.2238	5.3695
PF3D7_1400600.mrna1_1	PF3D7_1400600.mrna1_1;231	231	9.9544	7.6337	5.2338	7.5655	4.6685	5.4607	5.0535	5.2145	2.067	7.8201	4.4809	5.3865	7.908	1.9782	5.5925	5.0587	5.5804	5.4627	5.8296	5.9184	9.9506	4.7382	6.8216	7.1698	5.4363	5.8326	3.4101	5.7266	6.2232	9.6094	5.6129	6.6686	7.4394	6.6841	5.8839	2.1603	8.104	3.7803	5.4989	9.8132	5.1264	5.2776	7.3648	4.3792	9.1954	10.4038	4.3695	5.3441	4.375	4.9905	4.8465	7.1274	4.327	5.8701	8.8418	10.7515	6.5095	6.7096	6.7749	5.4373	5.6261	8.9853	8.5018	5.6436	6.1705	5.9674	5.6413	4.9593	4.2357	8.9418	9.4816	7.3009	6.9548	7.1183	5.6273	5.3889	9.3561	7.1451	6.2155	7.5215	5.1938	4.7618	5.0866	4.627
PF3D7_1400600.mrna1_1	PF3D7_1400600.mrna1_1;232	232	9.9758	8.5099	5.5945	7.5759	6.5045	6.0161	5.1918	5.9143	5.72	9.596	5.4026	5.4273	7.2184	5.9966	5.5435	5.6185	6.098	4.3391	5.8968	6.3565	9.918	5.4584	7.0453	8.8394	7.503	5.8176	4.6927	5.3695	6.7943	8.5982	6.4617000000000004	7.429	8.9018	7.6124	4.8027	4.8787	9.1081	5.2307	5.6212	9.8751	8.2875	7.1878	7.7748	5.8194	8.4639	9.498	5.3125	4.5466	4.0687	6.0286	5.1918	7.5044	4.7772	5.852	8.8457	10.3387	6.3523	6.4016	6.8669	5.1735	5.3923	8.826	8.8142	6.6596	7.5051	6.0809	5.5478	5.3158	4.9782	8.4609	9.2437	5.7957	7.453	6.5503	5.5826	4.4607	9.045	7.8057	7.4069	7.1704	6.0995	4.2502	5.6862	7.3745
PF3D7_1400600.mrna1_1	PF3D7_1400600.mrna1_1;233	233	11.6125	6.5289	4.591	7.0906	5.7514	5.7605	5.4182	6.606	5.9848	11.5016	6.2837	5.7658	7.0384	5.6633	6.0155	6.2067	6.3818	6.0347	6.6424	7.098	6.4537	5.0772	6.641	5.4931	5.9359	6.8444	5.5046	6.3604	7.1555	5.8382	6.7416	5.7824	5.4529	7.2456	6.278	6.1276	8.8545	6.7431	6.6686	7.1823	10.0077	4.8309	5.1131	4.5735	10.7564	9.4572	7.3191	6.4575	5.5014	6.8607	6.0644	5.7737	5.9869	6.0723	6.9073	9.6828	7.9159	6.8449	5.8824	5.896	6.8556	7.2887	6.1767	6.0802	7.5617	5.5398	4.9782	6.3642	6.2219	6.6576	8.5201	9.0405	7.9841	6.706	5.6115	6.375	8.6013	5.8189	6.7278	7.587	6.1928	6.3583	7.7696	5.7876
PF3D7_1400600.mrna1_1	PF3D7_1400600.mrna1_1;234	234	9.6301	5.7487	5.1297	5.9757	6.4195	5.5907	6.218	5.6611	6.5218	9.2985	5.2802	8.0438	6.1196	6.9551	5.5644	6.8665	6.3728	4.2861	5.6753	6.0804	6.1629	6.1154	5.6957	5.5068	6.3174	6.3937	5.0308	5.4793	7.319	6.6737	6.7455	5.4812	5.7466	6.8547	5.8592	3.9165	8.1655	3.2943	4.6599	7.2711	10.3727	4.5741	4.7425	5.7863	7.3507	9.8869	5.9371	5.9686	4.1194	5.3327	6.3719	5.0661	5.6398	5.8061	8.6178	10.1418	7.6342	5.7562	6.0312	5.2055	6.8017	6.9891	6.9575	6.4725	6.1875	6.8098	5.0531	9.5082	5.9444	8.1902	9.6049	7.9803	6.6226	6.777	5.5509	7.5225	8.4162	5.4273	7.0695	7.2877	6.5084	5.8709	9.6883	5.682
PF3D7_1400600.mrna1_1	PF3D7_1400600.mrna1_1;235	235	8.9045	6.9735	5.6882	5.6215	6.1779	5.6439	6.4736	7.0878	6.1387	8.9205	4.6938	9.7884	5.6194	6.192	5.791	6.2898	7.7279	5.7428	5.4155	6.4809	7.4405	5.7263	6.3116	6.3473	5.4502	6.9784	5.5567	5.4219	5.7425	6.621	6.8343	5.7748	6.61	5.8627	5.6974	5.281	8.49	5.7175	5.9816	6.5379	9.8333	3.8718	5.2075	5.5441	6.4715	8.4271	5.2551	6.3988	5.1223	6.1904	6.2102	6.3239	5.3219	6.522	8.6945	8.4988	7.6124	6.4131	5.1477	5.6904	6.8678	8.4238	7.0539	5.9853	6.211	5.812	5.2506	7.8526	5.8567	8.1528	7.348	7.3609	7.9804	5.2513	6.1367	6.2828	9.1453	5.636	6.9592	7.4775	5.7608	5.0862	9.0246	6.989
PF3D7_1400600.mrna1_1	PF3D7_1400600.mrna1_1;236	236	10.8239	6.6838	5.044	5.2342	9.6193	6.106	5.2005	4.6129	9.7078	11.0181	5.0361	9.95	5.862	9.8917	4.3792	5.5817	5.4874	5.89	4.8525	5.9711	5.6966	6.2338	5.1807	6.6975	5.8497	6.3145	5.332	5.2593	6.1363	5.6476	7.0063	6.0208	6.949	6.8907	5.756	5.254	9.3368	5.8248	7.7212	5.7514	9.4239	5.0435	5.6375	5.488	9.3566	7.4035	5.07	6.5937	4.497	6.6344	5.8437	5.6343	4.8248	6.8621	7.9231	7.6013	6.3639	6.5659	5.8194	5.1997	6.1398	8.1743	7.8518	6.7596	6.8795	5.8948	6.9357	5.7236	5.6174	8.167	6.4538	6.9243	8.2131	5.3951	5.8562	6.3149	8.1992	6.603	7.5295	7.928	6.567	7.7523	6.8731	5.9074
PF3D7_1400600.mrna1_1	PF3D7_1400600.mrna1_1;237	237	6.0007	5.8755	6.1315	5.2453	6.3307	6.195	5.8856	5.8384	7.4355	6.3891	6.1639	10.2168	5.6781	6.5715	5.5515	6.9198	4.8948	5.7552	5.8907	6.254	6.4616	5.5308	6.8188	6.7374	6.8441	6.0887	4.6229	5.2506	6.6165	7.4578	7.2157	5.6285	7.2366	7.1107	5.7737	4.6977	9.908	5.3677	6.5236	5.5792	9.213	4.9481	5.4036	4.7965	4.8227	6.5659	5.3604	6.471	4.7104	6.0424	6.3203	5.0453	4.6433	6.9975	8.1316	6.6662	6.4383	6.6776	6.2687	6.054	6.4806	8.5361	7.2195	7.6221	7.0817	5.9727	4.4607	9.2615	6.0725	8.0122	6.7401	6.794	7.781	5.2739	6.3861	6.3558	9.1305	5.4774	8.4913	7.4059	6.5364	5.5804	9.1827	4.7004
PF3D7_1400600.mrna1_1	PF3D7_1400600.mrna1_1;238	238	6.0618	7.0425	5.8166	5.4336	7.1987	4.9598	5.7206	5.7109	7.4165	7.0395	4.3306	10.5786	4.9336	7.7309	5.8058	6.9201	5.3896	5.4449	5.5586	6.3598	5.7679	6.7699	5.4627	6.2447	7.0235	6.5294	6.1653	5.561	6.3932	6.2806	7.1602	5.2596	6.2534	7.9345	5.7257	4.9212	11.1454	6.0424	4.9231	5.4588	9.3041	5.3288	6.2118	6.2132	5.4118	8.4559	4.903	5.9103	5.8432	7.4083	6.6015	5.5329	5.7908	6.9795	7.2354	7.7975	7.3707	7.1799	5.7753	5.6032	6.5289	8.7442	6.7116	5.9754	6.7546	5.6747	5.8301	6.301	5.4276	7.2468	7.3283	8.1466	7.7264	7.3041	7.7561	7.1909	9.3694	6.4811	7.7574	7.8612	5.8795	5.5735	7.2788	6.7517
PF3D7_1400600.mrna1_1	PF3D7_1400600.mrna1_1;239	239	7.1853	6.8906	6.8362	5.9853	8.1589	6.0312	5.7871	6.4896	7.68	7.2481	7.5623	9.5384	5.9514	7.6405	6.7119	7.1765	6.6747	5.6185	10.4543	7.4952	6.8025	6.4547	9.0827	6.6717	8.6065	6.263	5.1993	8.8304	7.1043	6.9275	6.5794	9.0962	7.3278	9.9867	6.1999	5.7962	9.8006	6.8636	5.991	6.5187	9.4698	4.9369	6.1912	5.3111	6.6632	7.1609	5.7021	7.2467	6.0389	7.7217	7.4247	6.6889	5.7761	6.4246	8.7505	6.8255	7.7426	8.076	6.5771	6.4481	7.568	9.8774	7.6514	7.0365	8.1141	6.4459	6.1326	6.8989	6.7071	8.6354	7.0956	7.5133	9.5841	6.9311	6.1867	7.6641	9.6358	5.4896	7.5799	9.6494	7.2339	6.1799	7.3031	5.4748
PF3D7_1400600.mrna1_1	PF3D7_1400600.mrna1_1;240	240	7.0671	7.3164	6.0853	5.9272	7.4666	5.4386	5.5558	5.1412	7.8685	7.5051	6.1453	6.668	5.342	7.6181	5.5934	5.1119	5.9646	6.1162	5.599	5.8048	7.3033	6.3959	5.3078	5.4848	10.1811	5.558	6.157	5.7274	5.9993	7.7403	7.3364	5.191	5.3388	10.4498	4.2296	5.1795	10.0124	5.8802	4.9882	5.9871	5.3441	5.7708	6.4373	6.0367	5.931	7.1098	6.3942	5.5176	5.7315	6.416	6.0306	5.5304	5.1851	7.5333	8.137	5.9071	4.9054	6.4938	5.7621	5.5877	6.6047	8.4226	7.5542	6.211	5.8455	6.3103	6.6401	5.466	5.784	7.3316	6.0155	6.866	7.5389	5.6232	6.6353	5.8457	10.5966	5.4236	6.6857	6.6928	6.95	5.332	5.9903	6.2353
PF3D7_1400600.mrna1_1	PF3D7_1400600.mrna1_1;241	241	6.7787	6.2615	6.2666	5.1202	4.295	6.6298	5.4219	5.6041	4.6679	7.4515	5.2847	6.0917	5.5367	4.9035	6.4931	5.6223	6.3891	5.0925	5.2585	5.9227	7.3283	5.0058	5.1252	3.7772	11.6737	6.1198	4.3045	4.735	5.8174	6.98	7.1155	4.8982	5.4005	11.8972	4.9231	6.1031	8.3521	5.9392	5.7192	4.9011	5.6901	4.9649	5.3823	6.2819	6.3241	6.7253	6.6153	4.6993	5.0527	5.7845	6.0241	4.7602	5.4915	7.9607	7.7872	4.9331	4.1723	5.8659	6.2494	5.4433	6.7696	7.7798	8.1595	5.7525	5.3968	5.9006	4.917	5.6465	5.3041	7.8826	5.1477	6.2525	7.668	6.4704	5.9507	6.8338	8.8213	5.2411	6.6741	5.4803	6.4795	4.8027	5.7423	6.3658
PF3D7_1400600.mrna1_1	PF3D7_1400600.mrna1_1;242	242	8.1008	6.2994	6.8571	5.0997	4.8186	7.0247	5.2739	4.8924	3.8669	8.1914	6.1414	5.779	4.9551	2.6893	7.1592	4.862	6.2474	6.325	6.2843	6.2265	7.1875	6.3107	5.3558	6.603	10.8911	5.5018	5.7495	5.6685	6.3597	6.6116	7.0378	3.9107	6.7278	11.4884	6.1436	5.0938	7.7806	6.4499	6.1227	5.2137	6.0866	4.6662	5.1587	5.4571	6.8222	5.3975	6.3457	6.4461	4.5577	6.1479	5.1489	5.4828	5.7085	6.767	8.102	5.2396	5.9064	6.2321	5.7043	5.4819	6.9555	7.551	7.1599	6.1465	4.3169	6.8941	4.4906	5.1875	5.8989	8.1407	5.4036	6.5586	7.2898	6.2001	6.1617	7.3696	8.563	6.0646	6.9652	6.31	6.8747	4.6724	6.2679	6.3935
PF3D7_1400600.mrna1_1	PF3D7_1400600.mrna1_1;243	243	9.1087	6.141	5.9866	3.7442	4.5552	5.4423	5.0652	4.342	2.0531	8.3934	5.1305	6.6522	4.995	4.5033	5.9131	4.7225	4.9727	5.299	5.6067	5.4828	6.5102	5.093	5.1851	4.373	9.7939	2.8817	5.7533	4.3944	5.8347	6.801	6.0201	5.4222	4.4899	10.6119	5.3656	4.9928	6.3349	5.9288	4.0772	5.1631	4.7639	4.8304	5.2998	5.9667	5.8892	5.9875	5.5659	5.243	5.3448	6.3625	5.78	5.394	5.1938	5.769	5.9759	5.4158	5.4867	4.7829	6.083	5.7471	8.3487	6.6495	6.3842	4.8515	5.3381	6.1181	5.1566	4.7175	5.3823	6.8198	5.3764	5.8733	5.6288	5.572	6.2521	7.7921	8.5606	6.0253	6.2399	5.6625	6.4328	4.3226	5.1194	6.2269
PF3D7_1400600.mrna1_1	PF3D7_1400600.mrna1_1;244	244	6.7703	5.691	5.7926	4.1309	1.7782	5.5491	4.8344	5.9823	4.8032	7.4517	6.6404	5.696	4.6253	2.2327	5.9054	5.4366	5.8839	5.7238	5.5543	5.5248	6.0723	5.9975	5.8212	4.4449	10.1921	4.2743	4.8207	5.6112	5.3187	5.5714	6.7173	4.5454	3.9079	10.3826	4.0461	4.7666	6.9344	5.1731	5.2227	4.7192	5.202	4.7714	4.4925	5.2675	5.9277	5.6109	5.6943	4.7856	4.218	8.6602	5.9105	4.8339	6.4099	6.0056	6.6434	3.942	5.6415	5.5527	5.6562	5.5388	9.065	7.0183	6.907	6.2059	4.862	5.9418	5.5065	5.5699	5.5361	7.5589	5.4957	6.5584	5.4607	4.5844	5.4954	8.4158	8.4795	5.7682	6.7637	6.038	6.2702	5.4296	6.6476	7.1676
PF3D7_1400600.mrna1_1	PF3D7_1400600.mrna1_1;245	245	6.3892	6.0047	5.2839	6.1119	4.9635	5.497	5.5922	4.7431	1.7049	6.7451	5.5801	4.7279	5.4728	4.4809	5.6918	6.1767	6.3116	3.645	5.4816	6.852	5.1018	3.5286	5.8931	5.7312	6.3761	5.2491	5.5292	5.3565	6.5173	6.4647	5.3302	4.7798	5.99	5.6977	5.3071	4.6112	5.3561	5.5254	5.1918	4.6223	4.5385	5.0738	5.4496	5.1914	5.0492	5.067	5.2563	5.2593	5.4296	10.3526	4.855	5.4033	9.7459	5.8622	6.023	5.9764	5.4121	5.1723	5.4273	5.4413	6.4234	5.5295	5.3438	6.0141	5.8425	4.7908	5.4436	4.8304	5.9683	5.9549	5.1771	5.2059	5.4728	5.278	5.6887	5.7936	6.6218	6.2194	6.4893	5.1198	6.1627	3.729	5.8166	6.9917
PF3D7_1400600.mrna1_1	PF3D7_1400600.mrna1_1;246	246	5.8107	4.8972	4.7996	4.2095	4.2357	5.1069	6.0592	4.4222	3.9598	6.2061	5.3074	5.1659	5.1875	0.8718	2.8639	5.218	4.5242000000000004	5.0255	3.9662	4.3618	5.4686	5.8362	5.3653	5.1127	6.3923	2.406	3.4621	5.3635	6.3766	5.712	4.9616	3.9598	5.076	5.7024	3.8186	5.0947	3.1731	3.079	5.3861	4.3103	3.8339	4.7296	4.4764	3.4983	5.0802	5.3388	5.8392	4.5577	5.5267	4.2494	4.7991	4.5922	4.6299	5.9021	6.7687	4.0339	4.9653	5.7544	4.98	3.7814	6.7703	6.4806	5.2192	4.5392	5.2168	5.1338	3.4542	5.6156	5.3906	6.56	5.0824	4.8904	4.8515	4.1562	4.9955	6.3327	6.7078	4.8384	5.2702	5.6531	5.2566	4.9122	5.3111	5.2924
PF3D7_1400600.mrna1_1	PF3D7_1400600.mrna1_1;247	247	6.4026	5.36	4.696	4.7175	3.9279	4.464	5.6829	4.6194	3.8826	6.0166	4.0832	3.5323	5.1396	3.254	4.634	5.7533	5.4386	4.0968	4.0435	6.086	4.9364	5.2273	4.3681	5.2873	4.6462	3.7015	4.2891	5.0626	4.9481	6.128	5.7565	2.8379	5.2215	6.0851	4.1898	3.6029	4.9165	5.1359	4.3625	4.5546	5.489	4.3484	5.2935	5.1039	5.3111	4.8495	4.7334	4.4087	4.5065	5.353	4.9322	4.6999	4.5789	5.7051	6.0268	4.6223	4.6988	4.607	5.7393	4.1611	4.8207	6.36	6.0237	5.4269	4.327	4.9946	4.6999	5.9357	6.1926	4.5856	5.337	4.4653	5.2453	5.5497	4.7929	8.8704	6.8942	5.2211	6.0496	5.435	4.9397	4.9378	5.2445	8.4884
PF3D7_1400600.mrna1_1	PF3D7_1400600.mrna1_1;248	248	5.8938	5.4578	4.7263	5.3663	4.1819	4.5521	4.9653	4.3111	1.4168	5.1803	4.9519	5.8048	5.3161	3.3234	4.8374	5.3082	5.306	4.101	5.3078	4.5392	5.4141	5.2153	3.9855	4.7469	4.9653	2.6826	4.5008	4.466	4.4757	6.2325	4.9593	5.1965	4.4243	4.7203	3.2327	3.9402	5.0751	3.6971	4.5705	3.757	3.8992	4.4647	5.5119	5.2679	4.8001	4.211	4.9406	4.5454	2.842	3.5223	5.4104	5.0453	4.4796	5.0139	3.9635	3.332	4.347	5.5656	5.1123	6.3684	5.4189	4.9823	6.0442	4.9373	4.6921	6.0444	5.0277	5.5081	4.975	4.238	2.4803	6.141	3.0942	4.7576	5.7301	5.6525	6.0555	5.7858	5.0742	5.2475	3.3176	4.101	5.7076	4.916
PF3D7_1400600.mrna1_1	PF3D7_1400600.mrna1_1;249	249	4.8283	5.2672	4.1627	5.3434	2.9146	4.3978	4.8644	5.0072	3.7355	5.6082	5.7495	5.5632	4.3813	0.1635	3.3757	5.632	4.8694	3.3161	4.1119	4.7501	5.5765	3.3462	2.3045	3.4502	4.756	4.9598	3.2585	4.9307	5.7076	6.2677	5.4012	3.4751	4.7285	5.8674	4.7565	5.0045	4.4396	4.0875	4.9054	4.4363	3.8768	4.2817	4.9269	5.2376	4.2935	3.7334	4.6831	5.1144	1.9782	4.7495	4.306	4.9977	4.4033	5.7007	4.4053	4.2196	4.189	3.4751	5.4366	5.4179	5.0492	6.2968	3.9298	5.6659	5.4303	4.9584	3.111	3.541	5.2891	5.3082	4.9322	5.0921	5.5018	5.0317	4.7751	4.8924	6.073	5.1827	5.7538	3.7666	5.5765	5.2976	5.3234	5.6308
PF3D7_1400600.mrna1_1	PF3D7_1400600.mrna1_1;250	250	5.7934	5.126	5.2028	4.2063	4.144	5.3771	5.405	6.4259	1.4699	5.8639	5.1639	5.5382	4.437	0.0566	3.9937	5.3809	6.8447	3.4686	4.7677	5.0505	5.3618	3.6462	6.7032	5.0264	5.582	7.6384	4.9575	5.0828	3.8053	5.723	6.64	7.0854	5.5072	4.8782	6.2311	3.6736	4.701	5.057	6.3082	3.5236	5.4777	5.1391	5.2642	3.841	5.3012	3.856	5.3252	6.1391	4.4195	5.013	4.0144	4.5478	3.3016	5.1346	4.7666	3.4594	4.942	6.4604	6.4778	4.7745	5.0819	5.9107	5.2384	5.8883	6.5723	5.694	4.1077	5.4957	4.4588	4.9718	3.9561	5.7344	6.666	6.1607	5.8412	5.3381	6.6459	5.133	6.1162	6.2595	6.0706	2.7677	4.6651	5.1611
PF3D7_1400600.mrna1_1	PF3D7_1400600.mrna1_1;251	251	5.1591	4.5435	5.2188	5.0959	3.9937	5.4912	5.6144	6.0029	4.0985	5.9253	3.6112	4.706	5.2437	3.5373	5.1667	5.5607	5.7923	3.8063	3.9458	6.4782	5.2642	5.6465	5.4138	4.9439	5.2319	4.4121	2.9928	4.7845	5.7674	5.3208	5.3551	4.3441	4.4423	5.8555	4.7714	3.1424	4.5298	4.5211	4.9551	2.7698	4.6769	5.689	4.8063	4.9593	4.7698	4.228	4.7463	4.3484	4.5317	4.4101	4.4222	5.7905	3.3089	5.4992	4.8875	4.9796	5.189	3.8904	5.4333	7.628	4.7981	5.9212	5.6177	5.0036	4.3384	5.0518	4.7597	4.5141	7.9983	4.7148	4.7751	4.9227	4.5336	4.565	7.5718	5.8412	6.2236	5.6918	5.9451	5.4453	5.155	4.8875	4.2464	5.824
PF3D7_1400600.mrna1_1	PF3D7_1400600.mrna1_1;252	252	6.4279	5.4296	5.2265	4.1227	3.6029	4.2787	4.6253	4.5447	2.488	5.7879	4.557	4.0849	5.7618	4.1579	5.2102	4.9891	5.0657	3.1731	5.8555	5.2067	5.1152	4.7866	6.4545	4.7729	4.7544	3.9165	4.8817	5.1623	5.3635	5.4053	5.8288	5.478	5.0396	6.2124	4.9814	3.8001	4.5789	4.6206	4.9796	3.0233	5.1064	5.8359	5.4725	6.6292	5.7249	5.1663	5.3889	3.4316	5.2133	4.7415	3.9727	5.2638	3.6882	4.4601	4.6724	5.43	4.6135	4.5892	5.4621	9.5359	5.0896	6.3429	4.4912	5.0215	5.1898	5.7344	5.3194	5.2513	6.5289	4.7334	4.4867	5.2365	5.1993	4.8186	9.6421	4.9791	6.2418	5.9074	6.1715	5.0708	5.8243	4.5323	3.9625	6.2277
PF3D7_1400600.mrna1_1	PF3D7_1400600.mrna1_1;253	253	6.4537	5.6401	5.3023	5.3129	2.6112	5.5931	5.6328	3.845	3.6826	5.8567	4.5435	3.5148	5.5087	3.4594	4.4777	5.5345	3.3103	4.8938	5.0312	6.9193	5.2642	4.5832	6.0407	4.6473	6.0997	4.9588	5.2188	5.2137	6.5685	6.51	4.4489	6.0762	5.1022	6.3844	3.5198	3.6462	5.1807	5.5711	5.7594	4.8268	2.7698	5.8298	4.3154	7.2826	4.4141	2.9126	4.5435	4.4046	4.4607	5.7002	5.2284	4.111	4.557	5.7425	4.4925	4.8232	5.5185	5.3223	6.0885	9.5659	5.3568	6.0712	6.0072	4.8565	5.5116	4.917	4.7986	6.3192	5.861	5.497	1.263	5.7162	5.6977	5.5744	9.2965	5.6444	7.1608	5.5454	6.0253	6.0063	5.1102	5.3875	5.1231	7.0317
PF3D7_1400600.mrna1_1	PF3D7_1400600.mrna1_1;254	254	6.4578	5.9986	5.1497	5.477	3.3978	5.3316	5.5942	5.2445	3.86	6.3087	3.5862	4.466	4.915	3.8669	4.354	5.4515	5.4097	4.5862	5.0887	4.9537	5.6363	4.1715	5.8716	5.1906	6.3174	4.5122	5.295	4.5922	6.1719	6.0213	4.9837	6.1928	5.1839	6.4604	4.516	4.0721	4.8831	4.9823	5.204	4.3161	4.8977	6.2464	7.0142	9.0472	5.6229	5.2683	4.4725	4.5404	4.7876	4.7597	4.3154	5.4386	4.2898	5.8081	5.1795	4.8445	5.7018	4.9006	5.4383	9.9695	5.3255	6.4155	4.9686	5.6026	5.9825	5.2168	4.2357	5.3252	6.3537	5.2529	4.5059	5.5835	4.749	4.5723	9.9753	5.9834	6.5187	5.6653	6.1295	5.2672	6.7674	5.4912	5.6165	6.6488
PF3D7_1400600.mrna1_1	PF3D7_1400600.mrna1_1;255	255	5.7252	6.017	6.6531	5.4857	4.292	5.5326	4.3477	4.8968	3.6724	5.7703	5.4175	5.2172	5.2361	1.0426	4.0635	4.8782	5.8853	4.5059	5.6857	4.943	5.487	4.957	6.8662	5.5497	6.702	3.3618	5.3764	4.7808	5.7434	6.0297	5.2346	7.0146	4.4548	7.7914	4.7388	4.8968	5.4022	4.645	4.3716	3.3618	4.0807	5.7735	6.1227	7.5583	5.6755	4.6943	5.3642	4.5844	4.8904	4.5211	4.5589	5.8866	5.278	6.7153	4.8782	4.6496	5.7787	4.4515	5.2675	10.35	5.202	6.1538	5.9229	5.4396	5.6326	5.4326	5.9155	5.9674	5.1961	5.5021	5.1408	5.5494	5.8585	4.6954	10.4253	5.0678	6.6288	5.439	6.4368	5.6188	5.3423	5.3366	5.489	5.8324
PF3D7_1400600.mrna1_1	PF3D7_1400600.mrna1_1;256	256	5.904	5.2396	4.7533	5.4744	3.5261	5.966	5.825	4.3674	3.5273	5.0832	5.5226	4.7687	5.0824	3.511	4.9227	4.634	5.8612	3.5008	5.2563	6.6894	5.5683	5.0018	5.9047	5.9269	6.985	3.5692	2.8875	5.3118	5.8667	5.2319	5.4033	6.2713	5.5662	7.7343	4.3861	3.1635	3.8846	4.8679	5.0687	4.3702	5.4276	6.8347	5.005	7.7998	5.2288	4.2832	5.3635	5.1695	4.3082	5.463	4.5826	5.6716	5.6447	5.706	5.7479	4.3778	5.2604	7.5937	4.3597	10.0465	5.1094	5.8117	4.8455	5.0514	4.6058	5.2334	5.9882	4.8359	5.4809	5.2192	4.9326	4.6206	5.1497	4.6599	10.2111	4.8861	7.1887	5.896	6.1821	4.5583	4.857	5.1391	4.8395	6.5381
PF3D7_1400600.mrna1_1	PF3D7_1400600.mrna1_1;257	257	5.1256	6.0099	6.0264	5.2965	3.4155	4.4256	4.9112	3.9514	3.1359	5.0197	4.9686	5.0188	4.6786	3.0479	5.1583	5.1878	5.6389	5.1795	5.905	5.4439	6.0479	6.2104	6.0103	5.2315	5.8316	5.405	3.6927	5.5419	6.3908	5.2563	6.8925	6.565	6.1737	6.2151	4.6194	4.7861	5.9201	4.6041	4.9126	3.85	5.2001	5.477	5.8792	5.7576	5.7101	5.5049	5.0317	3.6311	4.89	5.2672	6.3598	6.3489	5.153	6.2737	8.1115	4.2743	4.4376	5.6241	4.9307	9.5588	5.0674	5.3837	4.9212	5.155	5.1048	5.6499	5.4276	5.2207	5.4986	7.9552	5.3726	5.1264	5.2059	4.7404	9.8537	4.3985	6.6066	4.9425	5.7708	5.4413	5.0117	5.8278	5.405	6.9737
PF3D7_1400600.mrna1_1	PF3D7_1400600.mrna1_1;258	258	4.6685	5.6433	5.7897	5.9948	4.5392	5.7222	5.3509	4.0161	3.5814	5.742	5.1973	4.6433	5.4565	3.861	4.6106	5.4353	5.6179	4.8625	3.7257	8.5714	5.6194	4.7257	6.8397	5.6542	5.116	2.9449	4.9973	5.4558	8.3848	5.877	5.4101	6.8981	6.1725	4.9117	3.6334	3.9955	5.3406	5.1518	5.7479	3.9635	4.7115	4.7328	4.4162	2.7203	4.765	5.2968	5.5283	4.8773	4.6605	5.4568	4.9561	5.5091	5.9004	5.9619	8.1058	4.588	5.0518	6.1641	5.1647	7.9651	6.2359	5.7087	5.0492	5.7425	5.6927	3.5336	5.2664	5.3345	7.745	7.7334	5.406	4.9453	5.1014	4.888	8.9154	6.0561	5.947	5.7145	6.712	6.1713	5.3684	5.9912	5.7764	9.1013
PF3D7_1400600.mrna1_1	PF3D7_1400600.mrna1_1;259	259	6.3978	5.3971	10.0055	6.5712	3.1043	5.2668	6.4239	3.3132	1.5311	6.5673	4.6253	6.4853	5.9465	3.9411	4.5379	7.377	4.991	3.5148	4.1127	5.5103	6.2619	4.5638	8.7995	4.915	5.9158	4.2743	6.3628	5.5008	5.1851	5.7162	6.1721	7.5337	4.8977	5.4114	4.7334	6.626	5.2544	5.4094	4.6559	2.06	6.2874	6.0734	5.975	4.5807	5.3074	4.8728	5.3498	4.8699	3.8084	6.4281	4.0054	5.405	6.8135	6.3031	5.128	4.5945	5.1493	5.797	5.7968	4.4423	5.9105	5.0063	6.0389	8.2044	5.5604	4.784	6.0336	3.9773	5.753	5.6579	5.5475	5.5097	5.9484	5.1703	4.8904	4.2288	10.9209	5.2672	8.7567	6.9185	4.847	7.3014	6.2005	6.5076
PF3D7_1400600.mrna1_1	PF3D7_1400600.mrna1_1;260	260	5.7597	6.228	7.7238	6.0693	5.1981	5.3806	5.596	4.054	4.3255	6.3576	5.5364	5.2319	6.0904	2.2957	4.257	5.1603	5.5154	4.6352	4.5975	5.8359	6.2613	5.2091	7.8668	5.8445	4.3462	5.135	4.5552	5.2698	6.2902	4.9435	5.8186	7.8337	5.7674	5.6585	3.6135	4.5242000000000004	5.272	4.9745	5.6778	4.7506	4.9212	5.407	5.489	5.2709	6.0568	5.8505	5.8379	4.1731	5.0431	4.2638	5.157	3.7409	5.2024	6.5767	5.2943	5.5276	5.0479	5.1056	5.2824	5.0067	4.6599	6.0448	5.8181	5.7879	4.3427	5.0985	4.3861	5.6482	7.1927	6.0181	5.2843	5.5826	6.3856	5.0909	5.4963	6.1609	7.3634	6.09	7.0488	6.1715	4.5844	5.366	4.6415	6.6175
PF3D7_1400600.mrna1_1	PF3D7_1400600.mrna1_1;261	261	7.0915	5.0951	5.6516	6.0807	5.6767	6.3338	5.4515	5.9018	5.0853	6.5401	5.8775	6.1361	5.7186	4.849	5.3374	4.6229	5.9547	4.1993	5.116	6.142	6.3262	5.5151	5.7895	4.607	5.8032	5.7181	6.011	5.6061	6.5803	7.4162	6.392	4.7708	5.797	6.0418	4.7197	6.4173	4.5826	5.9702	5.1445	4.3868	4.8115	4.3533	4.8268	5.7458	4.4783	6.2564	5.8926	5.6707	4.6871	8.3965	5.86	4.6775	5.142	5.7845	6.4722	5.2342	6.1018	5.1094	4.861	5.3554	4.2891	6.2948	6.589	5.7669	4.3161	5.8629	4.6696	6.5308	5.5975	7.0397	4.3583	5.7098	5.0807	6.1683	4.6392	5.6636	7.3985	5.9841	6.9301	5.1799	5.0579	3.1922	6.8797	6.2525
PF3D7_1400600.mrna1_1	PF3D7_1400600.mrna1_1;262	262	5.9181	5.4841	5.5954	5.5509	3.5595	4.9768	5.0717	5.6636	4.079	5.1461	5.3027	5.3757	5.3448	4.5595	5.671	5.8122	5.921	3.8972	4.4673	6.7237	5.3878	5.9953	6.4	5.6459	4.1169	5.5484	4.9486	6.029	6.928	6.0535	6.2284	5.2536	5.3526	6.1144	5.3341	5.3698	5.7931	5.3031	5.647	4.7268	6.021	5.0058	5.6943	4.7312	4.8237	5.3995	6.188	4.7469	5.4676	8.2993	4.8953	5.8674	4.4476	6.5956	6.605	6.059	3.8146	5.1671	5.8681	4.4168	5.3259	6.7064	5.6608	5.1946	4.6171	4.6323	3.4647	4.5838	6.1753	5.1322	4.193	5.4656	6.4449	6.1566	5.1554	5.7331	7.4632	5.7382	6.2388	5.3045	5.6747	5.0496	6.3098	7.7973
PF3D7_1400600.mrna1_1	PF3D7_1400600.mrna1_1;263	263	5.9059	5.4289	5.5829	5.3923	4.025	5.7671	5.1301	5.4558	3.0197	6.8711	5.4532	4.8202	5.504	3.4436	6.1016	4.6792	5.8099	4.1969	5.238	6.0173	6.2977	4.7236	11.2533	3.6276	5.511	5.5981	5.7115	5.9298	6.013	6.2572	6.5343	12.0645	5.7156	6.1167	4.9331	5.3865	4.8714	5.8258	6.193	4.6392	6.4199	5.1695	5.0264	4.6982	4.5361	6.4912	5.2858	6.1064	5.5892	8.2226	4.9444	4.8253	4.7377	5.8402	6.0409	5.4202	5.3558	5.1089	6.2645	4.756	5.8686	6.1695	4.8329	5.8071	6.2313	6.2836	4.9681	5.4376	5.9013	6.2205	5.5871	5.5068	6.0433	6.2931	5.8258	5.2891	7.6764	5.5267	7.1948	5.2954	5.8689	4.1969	5.9158	7.0289
PF3D7_1400600.mrna1_1	PF3D7_1400600.mrna1_1;264	264	7.0209	6.007	5.1635	5.1727	4.6565	4.5862	5.3899	6.1544	4.2563	6.9871	6.636	4.5173	5.6138	4.9269	5.1902	5.5466	6.0029	3.1077	5.6153	6.1108	5.6946	5.9378	6.8539	5.0325	5.7444	5.6789	5.8367000000000004	6.9118	6.7405	6.913	5.9486	6.0557	6.1225	5.925	5.0492	2.7247	5.4012	5.9982	6.9803	5.5487	6.6586	5.228	4.6392	5.193	4.4575	6.8465	6.0723	6.4143	4.7409	8.4003	4.5292	5.5078	4.5185	4.8943	7.4838	6.6069	4.9519	5.9038	6.6803	4.8288	5.5732	6.8948	6.1252	5.8025	5.4439	5.6282	3.6576	5.6736	7.2817	5.8545	5.0483	5.4656	7.5352	6.2279	5.1102	6.5195	9.1028	5.7131	6.2672	5.0904	5.8824	3.1127	6.2174	7.3146
PF3D7_1400600.mrna1_1	PF3D7_1400600.mrna1_1;265	265	6.4195	5.7382	5.0742	6.4426	4.7274	4.5223	4.4128	5.1206	1.275	5.8104	5.7631	5.1643	5.1775	4.855	5.7487	5.2464	6.0101	4.9439	4.5838	7.1542	6.1675	5.5141	6.1717	5.6235	5.0819	4.9662	4.9561	6.0481	7.343	6.3432	6.3384	6.7192	6.4764	4.3441	5.5059	3.9269	5.8664	5.2157	6.5283	5.1297	4.8324	4.0418	5.8099	4.7054	5.2468	5.5444	5.4416	5.9729	5.8004	6.0115	5.8743	5.4453	4.8634	6.8061	5.2396	4.8186	6.2182	5.6574	5.7355	5.211	5.9771	6.4248	6.2363	5.2234	4.1457	8.7262	5.3377	5.3313	7.8886	6.0376	5.5392	5.1293	6.9077	5.6168	5.225	6.8176	6.2441	5.0972	5.8718	6.0522	5.1502	5.8965	6.1018	7.5541
PF3D7_1400600.mrna1_1	PF3D7_1400600.mrna1_1;266	266	5.8377	5.8812	5.4276	6.1599	4.696	5.9047	5.7382	4.6588	5.1938	6.1932	5.1064	3.796	6.5609	5.0665	6.1546	4.6871	5.2802	5.2559	5.054	7.1512	5.8209	5.0717	5.0103	7.2754	5.6343	4.4705	4.4555	5.9369	6.4704	5.5759	6.0204	5.1223	6.3196	6.1123	5.6921	4.5329	5.4542	4.6809	6.1018	5.292	4.8364	4.5491	6.074	6.2304	5.4757	4.6147	5.8112	6.1338	4.858	5.4591	4.6559	5.114	4	6.6687	4.7918	5.0985	5.348	7.7659	5.9047	4.6317	5.8878	6.0934	5.1465	5.6645	5.087	6.3726	4.2441	5.9839	7.2377	5.8741	4.9551	5.3653	6.7175	5.7981	5.2353	6.6257	6.943	5.3154	7.0477	5.7002	4.2525	4.3576	7.4062	6.9333
PF3D7_1400600.mrna1_1	PF3D7_1400600.mrna1_1;267	267	7.4944	5.0785	5.9907	6.9298	4.5789	5.6899	4.5717	6.4496	4.905	8.794	6.3491	5.3899	6.8896	4.4861	5.8826	5.6358	6.3684	4.1922	5.8654	5.8929	5.9768	6.1773	5.347	5.8265	5.5301	4.9764	6.0613	5.9277	5.9619	6.3842	5.7247	4.4155	6.6115	5.2828	4.1318	4.3356	4.9212	5.2743	6.5102	5.5934	5.5561	4.9303	5.8632	5.3618	7.1203	5.8885	5.8339	5.9697	4.0277	5.025	5.2902	6.2034	4.5656	6.5887	5.5916	5.4967	5.1173	8.8742	6.1096	5.6966	4.5975	6.4665	6.7035	5.7856	5.6798	4.9317	5.3792	6.0779	6.9667	5.4909	6.3621	5.0166	6.9406	5.4696	4.4416	4.7819	6.8213	6.7842	6.7125	6.8825	5.0219	5.1827	6.3899	6.4645
PF3D7_1400600.mrna1_1	PF3D7_1400600.mrna1_1;268	268	6.3892	5.9081	5.5741	7.4642	4.8639	4.5154	5.95	6.8202	4.9528	5.859	6.1705	4.9639	7.9793	5.2376	4.4323	5.8829	8.2307	5.5747	6.2091	6.2087	5.3653	6.0027	5.5741	6.7378	5.4182	5.225	5.2642	7.1687	6.0663	6.35	6.7039	4.9973	6.5053	5.7287	5.2483	5.4087	4.3944	5.1683	6.5173	4.6525	5.4131	5.5753	5.8934	6.6936	7.0726	5.3674	5.4783	6.4155	4.7192	5.4938	4.6094	5.6696	5.2891	6.1671	5.3621	5.3698	5.5345	9.7719	5.7434	4.9676	6.482	6.3966	6.6745	4.5173	5.1123	5.811	5.1739	6.0775	7.1065	5.729	4.6848	6.1926	7.6906	5.6392	5.7645	5.6859	6.5829	5.4158	6.6551	6.5767	5.0466	5.4469	6.8567	7.1891
PF3D7_1400600.mrna1_1	PF3D7_1400600.mrna1_1;269	269	6.2922	5.6226	5.7981	7.894	4.7479	3.8875	5.8138	4.8919	4.2494	6.2307	4.0934	4.5211	7.7332	0.4222	5.2396	5.9894	5.9507	4.9919	5.8904	5.8048	6.5746	6.4981	5.6594	7.2517	5.4989	6.4947	4.669	6.1414	6.0204	7.3925	5.6273	2.9837	6.9073	5.5033	5.3684	5.8654	5.5326	5.157	6.2795	3.8846	4.6334	5.4809	4.957	5.7162	6.9439	4.7661	5.8836	5.7554	5.2122	4.8748	5.2265	5.7944	6.1811	6.7882	5.1293	4.3356	5.0268	9.5948	6.7237	5.3614	5.7811	9.2595	7.7838	5.4893	5.2269	5.0725	4.3951	6.1837	5.5404	6.0378	4.5759	5.3288	7.3557	6.6326	5.4886	6.3959	8.9284	5.9246	6.2396	6.3565	4.6276	5.8582	5.4621	7.8702
PF3D7_1400600.mrna1_1	PF3D7_1400600.mrna1_1;270	270	6.9605	5.9186	5.5928	7.9293	5.7287	5.7816	4.5154	5.3999	0	7.6344	5.1131	4.235	6.8784	2.5607	5.5354	6.1707	6.0902	4.843	6.2059	7.5445	7.1118	5.8622	4.742	6.1721	5.1651	5.6188	5.251	5.3889	9.4649	7.2628	6.258	5.3316	4.9378	4.9345	5.4673	5.1871	5.9959	6.414	5.8929	5.8045	5.2304	4.8089	4.6685	6.2038	6.5794	5.3649	5.6326	6.3597	3.9155	5.2924	5.694	5.5795	4.6971	5.6103	5.2012	5.2133	5.354	9.4791	6.3978	4.4094	5.8427	9.002	7.4037	5.1477	5.1177	5.6276	3.0721	5.1767	6.9018	5.2987	4.9782	4.9388	7.7598	7.3742	4.4429	6.1687	8.3254	5.6212	5.5996	5.9088	4.488	3.7835	4.9873	6.9761
PF3D7_1400600.mrna1_1	PF3D7_1400600.mrna1_1;271	271	6.6612	6.1206	5.51	7.0357	4.6871	5.0875	5.2979	5.1554	1.2928	7.2047	6.1491	4.8048	7.2362	4.4249	5.7589	6.504	5.6879	4.1851	4.3176	3.8728	6.9653	5.1562	6.1655	5.9757	5.4289	5.1239	4.1985	5.9444	6.0616	7.3584	6.7281	4.1771	5.7952	4.8914	5.3947	5.1953	5.7444	4.7186	6.3092	5.5604	5.6014	4.9561	4.3031	4.204	6.2273	4.366	6.19	5.6622	4.6311	6.1377	4.6837	5.8125	5.1898	5.6806	5.5308	4.2593	5.1077	9.4237	5.9651	5.3954	5.6264	8.1529	6.8146	5.7293	5.0605	5.3796	4.1827	4.8904	5.1667	6.254	4.8425	5.2238	7.4131	6.2161	5.3858	6.1027	8.318	5.5229	5.6349	6.3885	5.2596	2.1922	6.8585	5.2884
PF3D7_1400600.mrna1_1	PF3D7_1400600.mrna1_1;272	272	5.8347	6.3381	5.5119	5.9932	3.5644	6.4621	6.0409	4.7949	0.856	6.0383	5.7647	3.797	5.2079	2.3074	6.7569	5.382	4.7522	4.2585	4.1779	4.5217	5.8156	4.2987	4.8339	5.7795	4.8374	4.4561	5.0661	4.7819	5.0587	6.4469	5.7018	0	5.8271	3.3477	4.0755	4.557	4.3234	5.2487	4.6843	4.2979	4.2418	1.3561	5.7439	4.7137	4.2906	4.292	5.5351	4.8006	4.0925	3.0179	5.243	4.366	4.2517	5.0014	5.4002	3.3349	4.1659	9.2664	5.8181	4.7334	5.2828	5.9995	4.7501	4.7623	4.0976	4.9814	4.5577	5.1819	4.7798	4.3248	5.7344	5.4326	7.1196	6.3205	4.3413	4.7142	7.8866	4.2876	5.6966	5.1926	5.6235	4.4087	5.7142	6.3787
PF3D7_1400600.mrna1_1	PF3D7_1400600.mrna1_1;273	273	6.4912	5.3302	4.9212	6.257	4.1538	2.6088	5.9246	3.84	4.8425	5.7425	5.5242000000000004	5.527	6.1857	2.6645	5.1671	6.1457	5.765	2.9184	4.7824	7.0399	6.384	5.8936	5.0925	5.3677	6.1031	5.204	5.1048	3.516	5.9711	5.9305	6.132	4.3441	5.3778	5.4366	5.1123	4.9855	4.3176	5.4877	4.9383	3.2063	5.3799	4.3132	5.7721	5.6372	3.857	4.7671	5.6966	4.4074	2.5801	5.6605	4.6029	6.1027	5.1081	5.3677	5.3034	5.0166	6.5948	8.6076	5.2761	4.0347	5.4097	6.5578	3.8022	5.6879	4.812	5.441	3.8924	4.4046	5.8919	5.4552	4.3462	6.1087	6.835	5.0972	5.1169	5.3459	6.5223	5.4148	5.44	4.9359	5.4542	4.9477	5.5413	7.2722
PF3D7_1400600.mrna1_1	PF3D7_1400600.mrna1_1;274	274	6.0997	5.374	5.5454	6.7477	3.8904	5.8919	5.7634	5.4403	4.6859	5.383	4.9727	4.6988	6.812	4.6035	5.3561	6.2935	5.5671	5.0175	4.7236	5.9679	6.2733	5.5011	4.8202	4.7203	6.2615	5.047	6.035	5.5786	5.9458	6.6796	6.1697	5.0934	5.1342	5.7466	4.7015	5.3512	4.856	5.1148	5.3903	4.4581	6.4131	3.8063	5.3381	5.1771	5.9898	5.2861	5.2464	5.3799	4.86	3.7236	5.4944	5.3854	3.853	6.3668	4.2079	3.1489	5.675	10.3871	5.5804	4.7479	5.7002	6.6124	5.2909	5.2957	5.6162	7.9018	3.5046	4.84	4.8895	5.5072	3.1906	5.0378	9.7397	5.8281	5.6141	5.1014	6.4875	5.5141	5.6854	5.7181	5.1135	4.2979	6.0477	6.9571
PF3D7_1400600.mrna1_1	PF3D7_1400600.mrna1_1;275	275	6.4036	5.3334	4.8704	7.1833	5.3431	5.3586	6.3154	6.2376	4.373	6.1663	4.9069	5.1583	6.7945	2.4383	5.0325	7.5144	6.5089	2.5311	4.7677	4.8659	8.3387	5.3611	5.8286	5.4744	5.6352	4.4256	6.4917	4.848	6.3882	9.5172	6.2338	2.8914	6.2067	5.7716	5.4263	3.9326	4.9514	5.8387	5.746	4.8099	4.9639	3.9231	5.9423	5.9894	5.9674	5.366	5.7777	5.3851	2.441	6.0689	5.6496	4.9184	4.0505	5.3625	5.0883	5.4175	4.0781	14.4127	6.2724	6.0306	5.3234	6.7188	5.06	4.8826	5.3906	4.8822	4.9878	3.9991	6.3152	4.3561	3.9855	4.6253	14.4915	6.6122	6.3745	5.8148	6.4024	5.383	5.896	5.6453	4.2479	4.3957	5.3674	6.3825
PF3D7_1400600.mrna1_1	PF3D7_1400600.mrna1_1;276	276	8.7791	6.4375	5.5913	7.3887	4.488	6.3071	7.5934	7.4853	3.3854	9.0182	5.7247	5.6871	6.8592	3.4249	6.4173	9.5321	7.1368	4.1094	3.6147	5.1094	7.4222	6.0047	5.4131	5.5534	6.1673	5.3656	8.0315	5.4249	6.027	7.7807	6.8737	5.2024	6.0654	6.1944	3.8856	6.1681	9.7715	5.6795	5.8372	4.3341	6.8825	4.5838	5.6415	8.6317	8.1277	6.671	5.841	5.5413	4.7148	5.6633	5.826	5.0913	4.0339	5.2645	5.6831	6.929	5.5586	12.3619	6.499	5.9625	5.4774	6.9266	5.4453	5.6453	4.9439	5.6648	4.9919	5.0909	4.4376	7.8096	6.3674	5.4947	11.1185	6.2399	4.7317	5.726	7.382	5.2961	5.5993	6.2286	6.2957	4.2063	5.6375	5.3291
PF3D7_1400600.mrna1_1	PF3D7_1400600.mrna1_1;277	277	6.1725	5.3861	5.2292	7.3906	4.8176	5.479	5.7115	5.2965	3.8329	6.9452	6.0542	4.054	6.7947	3.5223	5.3561	5.4571	5.842	5.9167	5.1367	6.5904	7.249	5.1898	5.0448	5.5509	5.0488	4.8649	8.8318	5.1243	5.6206	7.2801	5.7647	4.5441	5.3118	5.5283	4.5497	7.3136	4.7197	5.2574	5.5874	4.9584	7.3329	5.2694	5.9665	4.7038	6.3246	5.2828	5.1227	6.0527	4.6159	6.4975	6.0029	5.6829	2.858	5.8532	5.6326	5.5841	5.0281	6.4428	6.2128	5.2172	5.0708	6.5998	5.3906	6.2536	5.5157	4.7724	4.8615	5.9258	5.3593	3.9982	4.5242000000000004	5.2338	6.3677	6.2647	6.6486	5.9303	8.3654	5.0126	6.1985	6.1112	4.5521	5.1775	5.9658	5.3593
PF3D7_1400600.mrna1_1	PF3D7_1400600.mrna1_1;278	278	7.4418	5.667	4.9317	7.8193	3.8866	6.3512	5.2342	5.1322	3.0635	8.6327	5.4426	3.9439	7.6479	4.504	6.7756	5.8153	5.3491	4.9977	4.9787	5.2323	7.0168	5.4396	6.5226	4.8753	5.4279	3.9579	9.4389	4.9514	6.5026	7.6564	6.7768	5.1953	5.0347	5.5795	4.8758	9.0037	4.847	5.0135	4.9709	5.3313	7.2626	4.6387	3.8679	4.3067	8.0339	5.4124	3.8768	6.1037	4.975	5.299	5.0747	5.8684	3.2585	4.5472	5.1997	5.2608	5.0475	5.9045	5.8919	5.632	6.5779	8.8217	5.9371	6.1465	5.7002	5.3147	4.2342	5.3074	4.5317	4.7623	3.9467	4.5729	6.2952	6.1741	5.7479	6.62	7.0029	4.8919	8.2421	6.6546	4.765	4.0798	7.0766	5.3778
PF3D7_1400600.mrna1_1	PF3D7_1400600.mrna1_1;279	279	5.9844	5.6542	5.6859	6.2662	3.839	7.2591	4.723	5.2016	2.3161	7.3056	5.3136	3.3533	6.4611	4.3484	8.1045	5.2172	5.0308	4.0993	3.0444	5.8207	6.6904	4.5447	5.9748	4.2095	4.7115	3.9383	7.0779	4.7328	6.3682	7.0433	5.4168	5.1489	4.7027	4.4686	4.7436	4.887	4.8037	4.8615	5.2502	3.9764	7.6577	4.6702	4.645	4.4509	5.3568	4.4423	4.1699	4.842	4.4515	5.1771	4.3262	5.2254	3.8207	4.4692	6.0144	6.1661	4.6023	4.1953	5.5871	4.9331	4.8792	11.943	4.8895	12.8823	4.359	5.6121	4.1906	5.602	3.5286	7.0344	5.4373	3.8319	4.812	5.2551	4.7666	5.3743	11.401	5.1675	12.7328	3.926	6.6307	3.7159	5.434	3
PF3D7_1400600.mrna1_1	PF3D7_1400600.mrna1_1;280	280	7.2935	5.7939	4.8664	5.9293	4.1961	8.8598	5.5223	3.1375	3.4114	6.8623	6.7126	4.2418	4.7415	3.5021	8.1213	4.3576	5.0325	4.9773	5.6699	6.4914	6.8962	9.1419	6.3696	4.3154	4.5348	3.4957	6.894	5.4107	7.4181	7.3423	9.9238	4.9777	14.1197	4.6679	4.7871	5.6837	2.5705	5.2008	4.9932	4.9873	5.8525	4.6135	4.6124	4.7981	6.2176	3.9514	5.3768	4.251	4.8802	3.6462	5.4883	5.1052	4.441	5.0303	5.4683	4.0695	5.1239	5.761	6.1731	4.6656	4.3757	10.7396	6.2568	11.0299	4.9796	5.9866	4.5472	5.9586	4.9973	4.4995	3.9754	5.2373	5.9939	6.5934	5.5027	4.8802	10.26	5.826	12.2571	6.4153	6.805	3.5072	7.098	3.7708
PF3D7_1400600.mrna1_1	PF3D7_1400600.mrna1_1;281	281	6.4456	5.7687	4.6076	4.1731	4.6616	7.451	6.7545	7.6535	2.7824	6.9224	6.0697	3.7623	4.9973	3.1293	8.453	4.8074	8.2509	5.8718	4.5601	9.1732	7.017	5.5106	14.7164	5.4689	4.3653	3.5534	5.9279	4.4087	8.9067	6.7861	6.1297	13.8889	5.2165	3.969	5.2165	3.7344	4.5484	5.2555	6.4723	4.8212	7.3759	6.8446	4.5404	5.0652	5.4246	5.6594	4.9284	5.3656	4.4634	4.8797	4.5336	4.3625	3.3702	4.7054	5.3331	5.1477	4.6023	9.5958	7.1873	4.5656	5.0921	10.1491	5.3639	11.5442	10.3594	7.4894	5.3034	5.3847	5.7871	0.9561	4.0522	5.8804	10.483	6.605	5.0413	5.0626	9.9163	4.784	11.1099	10.9986	8.4055	5.1603	6.4074	5.0166
PF3D7_1400600.mrna1_1	PF3D7_1400600.mrna1_1;282	282	6.9283	6.132	4.854	5.0126	4.7049	6.9123	4.3491	5.2566	3.862	7.3645	5.7412	5.1811	4.3089	4.441	6.8097	4.3298	5.4246	4.9593	10.147	7.6161	7.7262	4.8186	11.0077	5.3223	4.9495	4.2311	7.0371	9.7665	7.58	7.4154	5.7361	11.8127	5.1227	5.8457	3.4699	6.0804	5.0955	5.0657	5.2192	5.2954	7.8933	3.4906	5.254	5.5475	5.6023	5.7298	5.3391	4.985	4.3277	5.2483	6.2911	5.3933	2	4.4033	5.7358	4.9165	3.6679	4.813	5.6369	5.0215	5.1659	8.3342	6.0913	8.571	6.1295	5.0691	4.6433	4.6282	4.1993	4.116	5.6868	4.9855	6.8319	4.8718	5.3158	5.2913	8.984	4.7666	8.3886	6.2642	5.3452	4.5552	5.0993	5.1094
PF3D7_1400600.mrna1_1	PF3D7_1400600.mrna1_1;283	283	6.529	5.5113	4.6594	5.0431	2.0321	6.0292	5.1085	4.5753	4.3597	7.7522	6.5702	7.8971	5.3092	4.6859	5.8807	5.1599	4.8948	6.1886	3.4944	6.2166	7.906	4.5084	7.591	5.7853	5.3988	3.9402	7.2013	4.8885	6.5113	7.6838	5.605	7.5835	5.1322	5.6907	4.6188	5.8746	5.5537	5.151	5.6244	4.0959	8.2059	2.8298	4.8166	5.578	5.5304	5.4617000000000004	4.969	5.3366	3.266	6.6128	4.5267	5.8804	5.2683	5.7716	4.8997	4.7263	5.61	5.3491	5.4419	3.8074	7.2216	7.5363	5.2769	7.4838	5.0682	5.0144	4.6235	4.7038	3.1309	5.2257	5.0148	5.5708	6.0121	5.4026	5.93	8.1483	8.7922	5.4979	7.5847	5.8873	4.7808	4.4692	6.3961	5.3847
PF3D7_1400600.mrna1_1	PF3D7_1400600.mrna1_1;284	284	5.4029	5.1671	5.1396	4.7629	4.0917	7.1766	4.8027	3.7377	4.4886	6.6702	7.3046	3.157	4.8758	1.0909	7.546	4.7225	5.5005	4.7934	3.9882	6.4278	7.4172	5.8895	6.3811	4.7065	3.9288	4.2861	6.6372	4.8929	6.2205	6.3399	6.1753	4.9542	4.5692	5.3413	4.7581	6.67	5.2965	5.3792	5.8912	4.1252	7.9066	4.1562	5.4525	7.3561	3.8836	5.318	4.7474	6.1835	4.7897	4.7766	4.8425	4.9241	3.4449	4.8585	4.1144	3.7708	4.9146	5.7293	5.0184	4.1457	5.4396	7.3627	5.841	7.5966	6.5668	5.1635	4.5298	4.8243	5.054	4.5874	3.9336	4.7268	5.8814	5.2769	5.9695	5.7021	8.4819	5.4259	7.7434	6.1048	5.3107	2	5.8605	4.4666
PF3D7_1400600.mrna1_1	PF3D7_1400600.mrna1_1;285	285	5.876	6.3236	4.2219	8.5581	5.2657	7.91	5.3219	3.441	4.272	7.3009	5.1309	4.8248	8.666	4.3484	7.2671	5.6185	5.4353	4.4867	3.5607	4.7203	6.2232	4.1771	6.3112	5.4316	6.0383	5.2854	8.4035	4.5242000000000004	5.233	5.2067	4.9088	5.7276	4.9575	4.5699	5.5696	7.2673	4.8505	5.2817	5.1783	6.0802	5.1247	3.2854	4.4522	4.3284	5.5005	6.0815	4.5084	5.4555	5.4353	3.4276	5.1379	5.5696	4.4443	5.0135	5.3245	4.5223	3.4581	5.1767	5.0233	6.2536	4.4443	6.9898	5.3359	5.9953	4.8555	5.0094	3.5033	5.328	3.6264	4.9662	5.1367	4.4548	6.4434	5.1583	7.0046	5.4803	8.2716	4.6753	7.4608	5.6392	5.0121	5.1791	5.6545	3.9174
PF3D7_1400600.mrna1_1	PF3D7_1400600.mrna1_1;286	286	7.1062	7.5121	4.4796	10.3315	4.09	7.7056	5.4637	6.747	1.8718	6.5916	4.7109	4.5317	10.6832	3.9355	7.45	4.3448	7.1065	3.2765	4.3212	7.4904	6.5196	5.2772	12.9695	5.1595	4.1619	8.0618	10.8688	3.5981	6.1465	5.9479	5.3384	13.1175	4.8831	4.9832	8.3447	8.746	5.3851	5.9416	5.0321	7.4312	6.2334	3.2434	5.0644	4.4046	7.4086	5.1831	3.5777	5.0246	4.6843	5.5122	4.6865	4.851	3.7474	6.7716	3.5348	4.5957	5.2987	7.3381	7.0632	7.3156	4.5248	7.1134	5.1102	6.0424	7.6266	6.723	4.8309	5.0483	4.9533	4.7554	4.6588	4.6485	9.15	7.1412	7.868	5.09	7.9679	5.8644	8.1041	8.2211	5.8204	4.263	6.0464	5.0085
PF3D7_1400600.mrna1_1	PF3D7_1400600.mrna1_1;287	287	6.1183	6.9388	5.5106	9.4307	4.0224	7.719	5.7821	7.0187	2.1375	7.0093	5.2036	4.3226	9.7739	4.9198	7.2393	4.925	7.4734	4.5922	4.9986	8.4216	4.9146	4.4249	12.5361	6.1534	6.434	5.1655	11.6504	4.4919	7.6371	5.5999	5.3198	12.7641	5.9201	5.7743	5.647	12.4338	4.852	5.4877	4.8202	6.4205	6.8579	3.8787	5.3484	3.0144	6.3432	4.7344	1.5607	4.9732	3.4555	4.3757	4.9644	4.9773	3.9855	5.7252	4.6662	4.1867	5.2754	8.0434	6.08	7.2644	7.3832	6.9335	5.4915	6.9736	10.036	7.1827	3.9212	4.5072	4.0461	4.7861	4.8743	5.0117	9.1214	5.995	7.5279	6.3464	8.4378	4.9722	6.5911	10.6482	7.138	4.5662	6.1977	5.7222
PF3D7_1400600.mrna1_1	PF3D7_1400600.mrna1_1;288	288	6.2405	5.7412	4.5116	8.9659	5.0413	6.763	4.9864	5.1156	5.5195	7.3675	5.3618	4.1085	9.698	5.1148	7.4231	5.6727	4.5625	5.0535	3.6882	5.6441	5.7247	3.8943	8.1914	4.2001	5.1538	7.9895	13.3279	4.6135	6.6143	6.0488	4.6153	7.2291	5.2702	4.5441	7.268	13.3089	3.9467	4.6809	5.4578	5.4786	5.7214	4.9411	4.0976	4.3861	5.8987	3.319	4.0678	6.0898	3.4751	5.3614	5.1502	4.8639	4.86	4.8679	5.0281	3.6473	3.6633	5.9502	5.1052	6.7631	7.675	7.3677	5.1671	7.42	5.7503	5.0457	3.189	4.9528	4.0661	5.7779	4.706	4.8817	7.0752	5.4316	6.8371	7.5497	7.7505	5.302	6.8592	5.7249	5.3009	3.6949	5.7057	2.8278
PF3D7_1400600.mrna1_1	PF3D7_1400600.mrna1_1;289	289	7.0871	6.77	4.691	8.862	5.7769	6.6796	6.4251	6.3341	6.2968	6.8013	5.6493	5.8552	8.5118	6.0934	6.9045	7.1614	7.0277	3.0514	4.935	7.4267	5.3992000000000004	4.3978	7.7382	5.5267	7.2029	11.6125	13.1897	4.7247	7.7516	6.0011	5.8634	6.9052	5.3248	5.6502	10.9778	12.9317	5.2994	5.8268	6.0963	6.9082	5.5072	4.3277	5.4333	5.4676	5.9385	8.2493	4.8797	5.5534	5.585	5.4185	4.6294	5.6599	3.925	7.5375	5.8174	9.0092	5.2005	5.4057	5.735	6.2852	6.6575	6.246	4.7829	5.9581	6.3866	5.5656	4.4128	5.5925	8.047	6.3877	6.6076	3.7495	6.1198	5.3547	6.1037	6.6833	7.7963	5.3484	6.7706	7.3855	5.8311	4.3234	7.8509	9.2037
PF3D7_1400600.mrna1_1	PF3D7_1400600.mrna1_1;290	290	7.6098	7.1102	5.5954	11.3214	6.0944	6.819	6.2261	6.4036	6.9484	7.0705	5.8099	6.997	10.9425	7.3066	6.2795	8.6527	6.8149	5.8632	4.2994	6.3038	6.1489	5.2059	6.407	5.9284	5.7219	12.1037	12.9916	5.6424	6.9319	6.5136	6.3591	6.0398	6.5853	5.6687	10.4726	10.6318	5.0148	6.0106	6.6938	6.4888	6.1504	3.9222	5.1477	5.6599	6.939	8.0227	5.8958	6.7715	5.114	7.4924	5.0369	6.1629	4.6433	6.3604	5.7415	8.7616	6.3609	5.9878	5.1953	6.8432	7.0615	6.3236	5.6938	5.1412	10.0496	5.0738	4.9472	5.1094	8.7259	6.6355	6.1599	5.7853	7.3015	6.2474	6.7485	6.7396	7.8773	6.1825	6.5454	9.9304	5.6636	5.3494	5.7568	9.1828
PF3D7_1400600.mrna1_1	PF3D7_1400600.mrna1_1;291	291	7.3396	7.0154	5.0712	10.0306	6.6334	7.5001	6.0025	7.4803	7.1105	7.35	7.6182	6.8649	9.0763	6.4694	6.7569	7.8518	7.8248	4.4588	5.4673	7.1338	6.6384	5.1449	7.2546	5.643	5.202	12.1829	13.3734	5.9047	7.4757	6.4598	5.4812	6.8239	6.0472	6.2919	10.0096	12.8552	5.7522	6.3208	5.6781	6.6822	6.435	2.1827	5.5671	6.0691	6.1396	7.9961	5.7317	5.9435	6.2874	5.1882	5.5484	6.2411	4.7735	6.5396	5.9665	8.4305	6.6838	5.5094	5.6326	6.8336	6.8536	6.7079	6.1092	6.3837	7.3644	5.6132	4.9284	5.1375	8.8483	7.4162	6.9435	5.9115	7.1934	5.0228	6.5537	6.2893	8.3777	6.143	7.1493	7.8481	5.7049	6.1809	6.6336	9.1539
PF3D7_1400600.mrna1_1	PF3D7_1400600.mrna1_1;292	292	7.0841	7.5196	5.6979	9.37	7.093	6.7861	7.8109	9.0561	7.3531	7.7838	6.9024	7.3353	9.1735	7.213	7.2716	7.7827	9.6803	5.7247	5.157	8.3433	6.3429	5.0989	11.0743	5.6656	5.4799	12.0222	13.3533	4.9704	8.2749	6.4814	6.71	10.7857	6.3703	5.5662	10.7027	12.5432	4.6106	5.1799	6.4736	7.5174	7.2838	4.3349	5.3067	5.2664	6.9552	8.2724	6.2453	6.7964	4.9699	4.9959	5.392	5.3614	5.8572	6.1491	6.4922	8.7715	5.9941	8.4806	6.5677	7.5523	7.2518	8.0792	6.151	6.7986	10.5985	6.8439	6.155	5.6079	8.8433	8.1876	7.422	6.6462	9.4476	6.6138	7.5678	6.4752	9.1074	5.3757	7.0685	11.1316	6.2735	6.1739	6.5792	9.5447
PF3D7_1400600.mrna1_1	PF3D7_1400600.mrna1_1;293	293	11.5234	6.7215	5.9001	11.0963	8.7025	6.9981	7.5859	9.3525	9.0055	11.9468	10.2224	6.5564	10.9819	9.158	7.2002	9.0404	9.7032	5.6887	3.6554	9.2393	7.3794	5.6061	12.1469	6.6485	7.2409	11.9217	13.2176	6.1075	9.2308	7.2031	6.1278	11.9338	7.4621	6.8095	11.0124	12.6748	4.04	6.6197	13.2291	6.3399	7.8613	3.3757	5.31	5.5732	11.3154	11.3704	6.4481	12.9912	3.9561	5.4138	6.6231	6.4619	5.1595	6.5749	6.767	11.7739	6.1169	9.5204	7.3991	7.4005	10.1245	7.8156	5.8711	5.842	10.533	6.7039	5.7156	5.5494	11.1293	7.7801	10.8067	6.1381	9.9137	7.0748	7.8091	9.4369	9.0349	5.4617000000000004	6.4596	11.3659	6.9045	5.9607	7.0585	11.0164
PF3D7_1400600.mrna1_1	PF3D7_1400600.mrna1_1;294	294	6.9528	5.7842	5.8258	6.633	8.3258	6.9236	7.5094	9.2235	8.1187	7.6374	6.9551	7.7311	6.6942	8.2596	7.4647	6.7594	9.8711	6.0358	4.9246	6.5429	6.3563	6.3679	8.2477	5.8153	6.7917	12.173400000000001	12.7493	5.157	6.9197	6.1526	6.4375	7.5291	6.1463	7.0249	10.0861	12.6882	5.497	5.6753	5.9253	3.5981	6.2672	4.6949	5.5871	4.8505	7.4769	8.416	5.4909	5.7978	5.2758	5.2824	5.5267	6.4009	5.3074	5.7858	6.2598	9.2559	6.8507	7.8624	5.7255	5.3551	7.5351	7.5129	9.8388	7.6408	7.73	6.316	5.7957	4.5348	8.5446	6.841	5.2176	6.7451	8.8241	5.4627	6.6904	6.8914	8.2221	5.5726	7.1472	8.448	5.057	6.0982	5.953	8.5337
PF3D7_1400600.mrna1_1	PF3D7_1400600.mrna1_1;295	295	7.9991	5.005	6.0849	3.8268	6.437	5.4463	6.1221	5.6212	5.0347	7.942	5.8309	8.4757	6.0157	4.9222	4.9331	5.8212	5.6596	4.6775	5.1591	6.29	7.1076	5.6135	6.1971	5.0644	5.1603	7.2012	8.3417	5.5871	6.6388	6.5469	6.603	5.195	5.438	4.8866	6.6473	8.1629	4.3937	5.8455	5.9632	3.5534	4.7623	5.0483	4.856	4.7996	7.953	3.9174	4.7751	5.3111	5.3129	4.8802	5.714	5.3583	4.1489	5.9038	6.0025	5.1239	6.0108	5.6829	5.6862	4.8006	5.3799	6.5705	5.1469	7.2244	5.709	5.0457	3.8992	5.7973	7.5886	5.8122	5.9205	4.6696	5.2338	4.9782	5.8362	5.9198	6.7904	5.9103	8.3355	5.0492	5.6938	4.7159	5.3071	7.1215
PF3D7_1400600.mrna1_1	PF3D7_1400600.mrna1_1;296	296	6.9559	5.6633	5.302	5.3547	6.3724	5.9614	5.4777	5.8807	5.8487	6.4269	6.7483	8.8961	5.8741	5.4413	5.1318	6.0076	6.6035	5.7874	4.9016	6.5272	5.5534	5.6349	5.8987	6.2046	6.632	8.5968	10.4069	4.6439	6.6495	5.8547	6.6253	5.4663	5.116	6.6475	7.7998	8.1898	4.9995	5.2399	6.1162	3.4607	4.682	3.6334	4.8495	5.0682	6.8612	5.4212	5.7407	5.572	5.0631	5.1942	5.1787	4.6582	5.4522	6.2157	5.565	5.6212	5.5616	5.8938	5.849	4.7219	5.9013	7.0085	4.7126	8.0003	3.858	5.4947	4.9364	5.7317	8.1761	5.4172	4.7071	5.7115	5.9343	5.3406	5.1239	6.6005	6.3607	5.5138	7.6646	6.04	5.2965	4.0321	6.049	7.7441
PF3D7_1400600.mrna1_1	PF3D7_1400600.mrna1_1;297	297	6.5798	5.8863	5.2746	5.2176	5.337	6.0611	5.6653	5.3899	5.2615	7.2391	5.323	9.6853	4.8094	5.4009	5.7315	4.3103	5.7186	4.554	4.6141	6.3279	6.1447	5.957	4.995	5.7377	5.7268	7.1722	10.1265	5.4101	6.6971	6.1185	6.3473	4.3604	5.5726	5.9395	8.2038	9.7232	4.9773	5.9644	5.8004	4.1603	3.5336	4.5583	5.0121	6.0054	5.9609	5.6276	5.7753	5.9303	5.4584	4.9593	5.8975	5.0811	4.5771	6.3992000000000004	5.855	5.5018	4.464	5.5732	5.4825	5.9376	7.2944	6.5195	5.0005	8.0799	5.5668	5.8326	5.1859	5.5361	7.4194	4.0772	4.5783	5.6508	6.7035	5.2563	5.7131	7.083	6.8076	5.7244	8.4164	5.7046	5.9916	4.904	5.7861	7.7373
PF3D7_1400600.mrna1_1	PF3D7_1400600.mrna1_1;298	298	7.9656	5.4296	5.4326	5.5945	3.366	4.8334	4.888	5.7986	3.8972	8.6226	5.7761	11.774	6.4429	4.2234	4.9064	5.7692	5.8721	5.2075	2.4168	6.6081	6.0755	5.7035	4.8953	4.6415	7.8477	5.9138	8.2113	5.6311	6.9143	5.7993	6.767	5.2168	4.5613	8.3746	5.6427	8.2342	6.5615	4.852	5.7921	5.2338	4.6798	3.9964	5.0413	5.1276	6.777	5.5466	5.9064	5.7214	4.6508	5.0849	5.0259	6.2384	4.0635	6.2559	5.9281	5.0085	6.3395	5.0361	5.2551	4.6932	8.1604	7.5139	5.9107	11.6535	5.9669	5.8081	4.9533	5.4128	7.1947	5.5173	4.9416	5.7471	6.2623	5.4928	5.6758	7.722	7.1154	5.1851	10.1863	6.3688	5.8684	5.3868	6.1625	8.1009
PF3D7_1400600.mrna1_1	PF3D7_1400600.mrna1_1;299	299	9.126	5.2242	6.0378	5.4026	4.8684	7.2976	4.0179	6.0009	2.3016	9.3919	5.8392	12.6176	4.9782	4.5552	7.3366	5.7837	6.3549	5.0535	6.1264	6.4837	6.4431	7.4473	5.7063	5.7832	7.7079	6.3411	7.6836	5.5801	6.8813	6.6206	7.6517	3.541	5.4476	8.6498	5.4692	8.275	11.0671	6.6786	6.2436	5.5774	6.4356	5.021	6.0303	5.9844	8.1001	8.6189	6.0644	6.4692	6.2761	9.919	3.8943	5.6247	4.9791	7.2999	6.7681	9.7066	6.9185	4.7485	5.9086	6.4418	7.9972	8.0772	6.8001	11.5858	6.0498	6.1445	5.2184	4.1416	5.4515	7.8182	8.1623	5.7455	6.6738	6.2203	6.9181	7.3607	8.534	5.7024	11.846	6.6261	6.4048	5.8369	5.6812	6.4179
PF3D7_1400600.mrna1_1	PF3D7_1400600.mrna1_1;300	300	8.1656	5.9312	5.7404	4.5065	4.4679	6.288	5.689	4.9098	4.2464	8.1611	7.3397	11.2025	5.6767	4.1643	5.8694	5.1619	6	3.157	5.1156	6.6381	6.1689	8.1291	6.1985	5.466	6.8731	5.5087	7.9805	5.4998	6.3693	5.5573	8.0801	7.7198	5.6736	7.621	5.4195	8.1583	6.1603	6.2255	6.4276	5.0312	4.9021	4.6921	5.8156	5.1799	7.3208	4.4718	5.1898	5.1827	4.8022	4.4026	5.367	5.5638	5.3501	6.5003	6.7509	5.6968	5.7312	6.2865	6.5851	4.3313	8.6446	6.8309	4.5625	10.7682	5.861	6.042	4.8699	3.6029	10.2254	6.8301	6.3987	6.1225	6.4955	6.4557	5.6826	8.0337	7.6314	5.1546	8.4533	7.1851	5.1412	5.1687	5.7634	10.1577
