## Supplementary material for "Proteome-wide antibody responses to PfSPZ Vaccine include cross-reactive antibodies that correlate with protection from malaria": PeptideArray_all_peptides: 367676_file08 (part 186 of 204)

SEQ_ID	PROBE_ID	POSITION	P14_pre_NO	P39_pre_YES	P17_pre_YES	P46_pre_YES	P10_pre_NO	P49_pre_YES	P29_pre_NO	P42_pre_YES	P13_pre_YES	P14_post_NO	P39_post_YES	P17_post_YES	P46_post_YES	P10_post_NO	P49_post_YES	P29_post_NO	P42_post_YES	P13_post_YES	P40_pre_NO	P02_pre_NO	P45_pre_NO	P04_pre_YES	P11_pre_NO	P20_pre_YES	P15_pre_NO	P05_pre_YES	P16_pre_NO	P40_post_NO	P02_post_NO	P45_post_NO	P04_post_YES	P11_post_NO	P20_post_YES	P15_post_NO	P05_post_YES	P16_post_NO	P44_pre_YES	P38_pre_YES	P48_pre_YES	P31_pre_YES	P34_pre_YES	P06_pre_NO	P47_pre_YES	P35_pre_NO	P07_pre_YES	P44_post_YES	P38_post_YES	P48_post_YES	P31_post_YES	P34_post_YES	P06_post_NO	P47_post_YES	P35_post_NO	P07_post_YES	P36_pre_YES	P25_pre_YES	P23_pre_YES	P22_pre_NO	P27_pre_YES	P30_pre_YES	P12_pre_YES	P26_pre_YES	P51_pre_YES	P32_pre_YES	P28_pre_YES	P24_pre_YES	P08_pre_YES	P19_pre_YES	P50_pre_NO	P36_post_YES	P25_post_YES	P23_post_YES	P22_post_NO	P27_post_YES	P30_post_YES	P12_post_YES	P26_post_YES	P51_post_YES	P32_post_YES	P28_post_YES	P24_post_YES	P08_post_YES	P19_post_YES	P50_post_NO
PF3D7_1400600.mrna1_1	PF3D7_1400600.mrna1_1;301	301	8.0029	5.3628	5.8336	5.1404	4.5747	5.9519	5.2491	4.6656	2.846	8.0685	6.4039	8.918	6.5035	2.742	4.7549	5.5248	5.4728	7.0782	4.9551	4.8006	7.0351	6.5871	10.7083	5.878	6.94	6.1811	6.2625	3.2839	5.6288	6.471	6.4079	10.6476	6.6152	7.5943	4.9533	6.4697	6.8203	5.4809	5.7398	5.4346	4.497	3.8359	6.0609	6.1106	7.574	5.1699	5.3107	6.2666	5.4114	6.3891	6.0334	6.7548	4.852	6.2527	6.1892	4.5441	5.4594	5.4529	6.3721	5.7584	8.3114	7.5106	5.7287	7.8088	5.9588	5.647	4.8535	4.6177	10.0537	5.2672	4.3169	5.6792	6.3904	6.4411	6.3637	7.7279	7.7864	4.9823	8.2796	7.1357	5.7458	4.6843	6.6761	9.4654
PF3D7_1400600.mrna1_1	PF3D7_1400600.mrna1_1;302	302	9.0383	6.0181	6.2437	5.6721	6.0481	5.2456	5.225	4.1946	6.1709	9.4864	9.1076	11.5932	6.0459	6.0266	4.8909	5.2795	5.7716	5.2067	5.0892	6.1737	7.3805	7.1005	7.2519	5.7863	7.2004	5.7477	6.7351	5.4499	6.4256	7.0963	8.1506	6.8688	6.0128	7.8456	5.5037	7.2852	5.8084	5.7412	6.5136	6.2848	5.1969	5.6996	4.5217	5.114	6.8292	7.5073	5.6974	5.915	5.1691	6.7181	4.5928	5.5771	4.8207	5.876	6.8369	5.0682	5.9658	5.0887	6.2688	5.7903	6.4911	7.6086	6.2219	4.5801	6.6221	5.9303	4.2479	7.9349	6.3477	5.6407	5.2338	5.8785	7.6776	7.2518	6.5705	6.9154	8.3056	4.4594	5.9081	7.3719	5.5336	4.1538	8.2347	6.465
PF3D7_1400600.mrna1_1	PF3D7_1400600.mrna1_1;303	303	8.3194	6.2234	5.9079	6.4036	4.314	5.1445	4.585	5.0879	3.4712	9.4093	4.6276	11.0399	6.1436	2.9542	5.4232	4.7279	4.7175	4.5014	5.8043	6.0387	6.0734	5.0841	7.9422	4.8782	5.7618	3.7027	6.1753	4.0215	5.7568	6.5443	6.6334	8.0784	5.2716	6.4341	3.319	5.8664	4.8997	6.0794	6.5951	6.0126	4.7469	5.0413	8.1161	5.3537	7.4239	5.6738	5.3951	5.7015	5.3981	5.478	4.7452	8.7454	3.3771	5.9222	5.3653	5.0206	6.0376	5.8575	5.8721	5.2525	5.8319	7.8542	5.9463	4.9635	6.5895	6.0488	4.7554	4.5981	6.2077	5.8575	6.155	6.4131	6.9384	6.8469	5.753	5.6091	8.3145	4.9754	6.0005	6.6545	5.8829	4.7903	4.7137	5.9348
PF3D7_1400600.mrna1_1	PF3D7_1400600.mrna1_1;304	304	8.9723	6.3243	5.2016	5.3512	4.0339	5.463	5.546	8.0626	4.466	8.9801	4.3327	11.2902	4.8585	4.4509	5.4686	4.5777	8.2842	2.9107	4.2373	8.6449	5.1089	4.2585	14.7765	5.3733	6.4777	5.8909	5.0343	4.3554	8.0446	5.4699	6.2581	14.8141	5.2832	6.9262	4.4848	5.5351	5.6536	5.347	5.6614	5.9973	5.299	6.057	6.3579	4.1779	6.8383	10.4142	6.2534	5.479	5.5937	4.3861	5.4131	5.9832	4.1102	4.9968	4.634	8.661	5.9857	9.2671	7.4985	5.3537	7.3048	7.0793	5.3071	4.7506	10.7235	7.5651	4.4751	5.6182	4.9069	6.0618	10.1667	5.8917	10.4907	7.4115	4.9011	6.5878	7.6731	5.7769	6.2761	11.5336	7.5891	4.6594	6.2994	3.9973
PF3D7_1400600.mrna1_1	PF3D7_1400600.mrna1_1;305	305	5.9146	7.0281	4.6622	5.0378	4.0575	5.6508	5.4165	4.5735	3.9718	6.4084	4.9882	4.9878	4.6831	3.342	5.8672	4.9378	5.2161	2.4436	4.814	6.0507	6.5547	5.1223	12.0427	7.4722	5.568	3.9736	4.5323	4.5429	6.3609	6.4085	6.4423	11.2497	7.8642	4.319	4.3639	3.845	4.9846	4.2126	5.84	4.3462	6.1969	4.5595	5.2304	4.8329	4.6904	5.269	5.7829	4.85	3.6392	4.4777	4.3688	5.8577	3.85	5.5398	5.1371	4.5279	4.889	6.2089	7.0602	3.9326	3.5765	6.2963	5.8227	5.1647	6.4092	4.7355	4.0626	3.2585	5.667	7.5989	5.2824	5.7913	7.58	6.8226	4.5286	5.1006	7.2654	5.2802	5.3438	6.3988	5.4463	4.6462	5.1522	5.9404
PF3D7_1400600.mrna1_1	PF3D7_1400600.mrna1_1;306	306	6.1689	5.7653	4.5141	4.8904	4.0514	5.5157	5.406	5.135	3.4738	6.019	9.5354	4.942	5.0695	3.0807	4.723	4.7527	5.5361	4.0592	5.477	5.9873	6.9744	4.2273	7.8665	7.3389	5.9174	1.8278	4.3512	4.9754	5.8189	6.2789	5.6337	8.0151	6.3441	5.0678	5.2887	4.0712	5.4774	5.1993	5.7871	4.1069	4.5065	4.7301	5.4532	4.9991	4.7328	3.7038	6.4085	6.0023	4.7724	5.8104	4.1554	5.6554	3.5248	5.9317	5.7905	2.848	4.5192	5.9215	5.8844	4.6932	5.4683	5.5601	6.1037	5.2891	5.26	5.6665	4.5552	5.26	6.6621	7.6129	5.0934	5.1485	6.9573	6.4012	5.5211	5.3132	6.7982	4.3757	5.488	6.6033	5.1334	5.0892	5.392	7.0455
PF3D7_1400600.mrna1_1	PF3D7_1400600.mrna1_1;307	307	5.7819	5.9376	5.2536	5.4212	3.5122	5.2315	5.2468	5.7293	2.9467	5.9079	7.2211	4.7903	5.2806	3.5261	5.1436	5.0704	5.9697	4.6865	5.23	9.4672	6.5752	5.6696	6.0317	7.6052	5.1313	4.3111	3.4222	4.3391	9.9641	7.5481	5.5457	5.9028	7.299	5.9704	5.2188	3.7225	4.9439	5.4967	6.8845	4.9269	3.6769	3.942	5.2702	5.4931	4.1309	5.1902	6.5689	6.5549	5.7374	4.8074	4.6781	4.9203	3.2141	5.4333	6.2647	4.5741	4.3519	6.5043	6.6427	4.2563	5.5242000000000004	4.5298	6.8102	5.704	5.1659	5.2728	4.435	4.9255	5.6343	7.6696	4.6724	5.0972	6.9576	6.5072	4.9542	5.9729	7.335	5.4799	6.6175	5.8955	4.1651	4.1102	6.0652	4.9411
PF3D7_1400600.mrna1_1	PF3D7_1400600.mrna1_1;308	308	6.6323	5.047	4.5192	5.4545	4.4886	6.4121	6.3873	7.2501	4.3462	8.2062	6.4862	5.823	4.8938	1.384	4.9891	4.849	6.7223	3.5135	5.1619	6.852	6.8013	3.4502	5.8958	9.009	4.5122	5.2087	3.0426	4.189	7.8892	6.9044	5.714	5.9126	8.7825	6.3354	4.8435	5.2716	4.9486	5.2869	6.8949	4.969	4.3391	5.6256	6.1385	4.6724	4.4456	5.5859	6.2919	6.9184	5.1127	2.9542	4.5999	7.8589	4.7032	6.0667	7.3069	4.6264	5.3356	6.9464	6.9365	4.7334	5.7293	5.4816	6.7022	6.4955	4.7544	4.0849	5.1894	5.1763	5.6899	6.8079	5.4097	5.2246	7.507	7.0643	5.4019	6.7464	7.4785	9.1818	8.3928	6.3347	5.5308	3.6792	5.4591	5.2884
PF3D7_1400600.mrna1_1	PF3D7_1400600.mrna1_1;309	309	6.4234	4.8748	5.0557	4.0575	4.4744	5.3947	5.9807	6.8017	3.7137	5.3255	6.278	6.1837	4.0815	3.5717	4.2032	4.7527	6.1554	4.8181	5.1847	8.8929	6.3349	4.5753	5.9217	8.5067	5.4005	4.5583	3.8074	5.581	8.9991	6.7323	5.7594	5.2954	8.3375	5.8199	4.2502	4.2615	4.7131	5.5835	6.2848	2.111	6.7725	4.4019	5.4976	4.7845	4.3909	6.3477	5.4479	5.9042	4.8339	5.7821	4.0695	6.3574	5.7973	5.7342	6.7635	2.9411	5.1546	6.4725	7.1514	4.9864	4.3147	6.0525	7.2068	6.5225	5.9001	5.3757	4.9449	5.1831	4.5521	6.229	6.4011	4.8679	7.404	7.5011	5.878	4.9528	7.8323	6.2802	6.8602	5.3537	5.269	4.3291	6.3279	4.4699
PF3D7_1400600.mrna1_1	PF3D7_1400600.mrna1_1;310	310	5.8567	6.4082	5.6276	5.517	4.3226	4.1367	7.2483	8.7123	2.4673	6.6036	6.5978	5.3071	4.7181	2.2957	4.8644	4.3889	8.4611	5.7727	4.6035	13.0696	6.1221	4.0339	5.1477	8.5707	6.2785	3.855	4.6837	4.8812	14.4279	6.5709	5.0917	4.6993	8.635	6.1204	5.3593	2.9165	5.1938	6.7515	8.7205	6.2576	3.9126	4.8202	6.2593	5.1106	5.1135	4.9298	6.8436	9.584	4.7517	7.8811	4.6023	6.624	8.9278	5.3961	7.6822	5.2532	4.7004	6.3913	7.1581	4.1383	4.5472	5.9493	7.6438	6.489	5.1048	5.9775	5.7342	4.6064	6.4458	6.6943	5.6591	5.7493	7.3863	7.1335	5.497	5.1823	7.6152	6.8169	8.0438	6.3908	4.3875	6.1871	5.7167	3.7398
PF3D7_1400600.mrna1_1	PF3D7_1400600.mrna1_1;311	311	5.4192	6.6961	5.7065	7.3132	4.3667	5.6817	5.7306	6.4634	4.6118	6.234	6.1164	5.3129	7.2597	3.1127	4.2913	5.2968	6.2329	4.3985	4.8079	9.7767	6.3225	4.9959	5.2098	8.6667	5.0993	5.0112	0.0976	3.969	10.33	7.0091	6.4786	4.9805	7.1705	6.0514	4.6011	4.0347	5.0518	5.5934	9.0772	6.6767	6.7602	4.917	6.0553	5.3302	5.8104	5.2806	6.601	9.313	3.8836	5.7412	5.2739	5.0622	4.1085	6.1247	9.1142	5.6932	4.0496	5.811	7.6728	4.61	5.6795	6.905	7.2287	5.5795	5.957	5.6724	7.209	4.5286	4.8395	9.2238	6.0809	4.9777	7.9453	8.0397	5.5398	6.1313	7.6457	6.0119	7.4107	6.0792	5.7562	7.3954	5.4209	6.1637
PF3D7_1400600.mrna1_1	PF3D7_1400600.mrna1_1;312	312	6.6244	6.8545	5.5163	4.4323	2.9855	5.8372	6.2841	6.2145	6.6039	7.0355	6.0157	5.246	3.9495	2.5801	5.8097	5.2055	6.6469	2.9203	2.7004	5.8204	7.3108	4.8151	3.8156	8.578	4.9146	5.7181	4.5564	5.04	6.5261	6.9816	5.8425	3.7452	8.0819	5.769	4.926	5.2544	3.756	6.4525	7.9736	5.0299	7.3682	5.0755	6.4254	6.6283	5.3988	7.5747	6.3029	5.1465	5.0887	4.9828	5.0972	4.7093	5.3858	5.2165	9.8685	4.6798	4.9298	6.5412	7.4708	5.2087	5.5901	6.8368	7.6699	6.1989	6.904	5.1882	5.14	5.2376	10.0623	9.547	5.0557	5.8405	7.6919	6.9744	5.3416	5.3005	7.1527	6.2464	6.8758	7.029	5.1631	4.855	6.4046	9.2221
PF3D7_1400600.mrna1_1	PF3D7_1400600.mrna1_1;313	313	6.4439	6.4584	4.6781	5.8171	3.1938	6.4358	5.1546	5.9196	4.373	6.6953	4.9463	3.7939	5.6103	3.5534	5.8689	6.3236	6.0279	4.9117	3.7004	4.9704	6.7122	4.3674	5.3688	7.5919	6.2521	5.2566	4.854	3.8359	6.0832	6.8381	6.2479	3.2048	7.6692	5.0126	3.4944	3.319	4.7236	5.017	5.2615	5.4995	5.3248	5.2223	3.9598	5.3056	3.8063	4.5747	6.2645	4.079	5.3896	4.2327	3.5423	5.1035	5.5148	6.3482	6.8664	4.8495	5.1699	6.6397	6.8006	4.6094	4.6433	7.3102	5.4954	5.1695	5.6439	4.7729	3.5435	5.6415	5.3923	6.8494	4.557	4.5993	7.7072	7.0219	5.2114	4.7126	8.8192	5.0286	6.1857	6.7525	5.1318	4.1946	6.7304	4.814
PF3D7_1400600.mrna1_1	PF3D7_1400600.mrna1_1;319	319	5.8647	4.7623	4.8253	4.5945	3.5668	4.0268	5.1069	4.0426	2.9184	5.0661	5.1735	5.0215	3.7225	3.4686	4.9561	5.3618	5.3096	3.585	4.1667	5.0023	5.2675	4.1906	5.0286	6.1177	4.0841	3.6971	5.0725	5.2513	5.1859	5.153	5.6366	2.4141	5.9343	5.3896	1.8875	4.3434	2.0875	5.0435	5.3466	4.0721	3.4607	3.9828	4.5053	4.2032	4.0695	4.0045	4.464	5.218	4.7425	4.3799	4.61	5.1206	2.6346	4.228	5.1156	3.6381	5.4121	4.99	5.3937	2.8914	5.1173	5.1027	4.9528	6.5653	4.2388	5.2087	4.6346	4.2957	3.797	4.3547	3.9616	3.9449	5.6343	4.1293	4.9977	4.7137	6.2003	4.5795	6.2915	4.3176	4.4416	4.6921	4.3462	4.8875
PF3D7_1400600.mrna1_1	PF3D7_1400600.mrna1_1;320	320	5.2836	5.5413	4.2675	4.2464	3.0179	4.3205	4.5607	2.846	2.7991	5.7268	4.1882	3.1094	5.005	2.4594	3.6882	4.0126	4.6235	4.2979	4.0661	3.3757	4.5298	4.3785	4.5129	4.7382	4.6241	3.4236	4.6865	3.7148	5.6444	4.6622	4.7328	2.6159	5.1643	4.235	4.1795	4.204	4.4867	4.3512	4.2304	4.5154	2.9203	3.5435	5.2653	4.5874	4.0391	4.263	4.3125	4.7142	4.3031	4.3103	4.3736	4.1779	2.8156	4.4555	4.4803	5.1445	4.1835	4.7549	4.8958	5.0259	4.1432	4.6135	5.1202	4.6668	5.0014	4.591	4.6826	5.4666	5.0635	2.8359	4.7334	4.5987	4.6622	4.7479	5.2547	4.5686	5.2219	4.6977	5.4816	5.2323	2.7527	2.7004	5.1735	4.0807
PF3D7_1400600.mrna1_1	PF3D7_1400600.mrna1_1;321	321	5.0179	5.8296	4.116	4.218	4.0505	4.0054	3.8115	3.1763	1.3618	4.8017	4.0197	5.3212	4.2765	2.4854	3.1906	4.7436	4.6456	3.9928	5.1135	4.7126	4.5466	4.5254	4.2203	4.8415	5.2334	3.796	3.2188	4.9959	4.843	5.0836	5.7151	0	4.3052	4.3847	4.3764	1.8718	3.9505	4.067	4.4162	3.8258	3.8053	3.6334	5.0023	3.7038	4.0161	4.2055	5.1993	4.8958	4.0108	3.9681	4.9088	4.5154	2.7334	4.8248	4.466	4.0418	4.8334	6.9011	4.6702	4.4283	4.4809	4.5527	4.8684	4.2645	4.7241	4.7592	3.6542	4.8063	4.7203	4.4803	4.6124	4.6803	2.9486	4.4012	2.0531	4.5644	5.348	3.856	4.9369	2.6346	2.3074	4.1342	4.2623	4.8455
PF3D7_1400600.mrna1_1	PF3D7_1400600.mrna1_1;322	322	4.257	4.6571	5.0652	4.934	1.9222	3.8217	4.8435	3.1342	2.7115	5.1965	2.9672	1.903	3.904	2.7203	2.0286	4.7241	5.4861	3.9514	4.1611	2.7549	3.4276	4.2479	3.6323	2.7355	4.6023	0.1375	3.9514	4.435	5.1297	4.7257	4.157	2.4673	3.8963	3.9021	4.26	3.3161	4.135	4.0917	5.0295	4.0858	4.2365	3.8904	4.7782	4.1268	3.9184	4.3667	2.9449	3.6005	3.7126	4.025	3.7093	5.2052	3.3909	4.4039	3.797	4.6502	4.5065	4.4809	5.1194	4.319	5.0557	4.6921	4.8043	5.0566	4.3834	4.8634	4.0233	3.2048	1.9819	4.2055	4.5826	3.5298	4.1202	4.6803	3.9336	5.6008	5.7366	4.4699	4.7142	4.126	4.3951	3.858	2.8639	4.0418
PF3D7_1400600.mrna1_1	PF3D7_1400600.mrna1_1;323	323	4.8369	4.6188	5.2426	4.706	3.7082	5.2687	4.4679	4.0849	3.3992	5.2596	3.7782	2.3391	4.5951	1.4489	3.4893	4.0277	4.4874	2.742	3.8309	4.431	4.6508	3.4423	4.7829	3.5644	4.4141	3.1619	4.5497	2.8639	5.5494	6.7175	4.9519	3.6076	4.8822	3.2063	2.1342	2.1731	3.26	4.1763	4.9662	3.3277	3.591	4.1795	2.2449	3.3618	3.2898	4.3583	4.5072	4.054	4.6456	3.4867	4.9155	4.3875	2.3646	4.3082	4.4548	4.1449	4.7861	4.8831	5.8084	2.8319	5.0522	4.2434	3.7793	4.4666	4.6153	4.6479	3.7708	1.5801	3.4195	4.8669	1.3785	4.8634	2.9745	4.5416	4.9079	4.7682	5.599	4.1562	5.6323	5.14	2.2479	0.6415	5.1359	3.5993
PF3D7_1400600.mrna1_1	PF3D7_1400600.mrna1_1;324	324	5.0535	4.9298	4.8987	5.1827	2.1043	4.0233	5.1469	3.4542	2.7845	4.0356	5.1289	4.3234	4.3625	1.9709	4.4423	4.5975	5.6576	3.2943	3.5874	3.8268	4.6462	3.441	4.0312	4.4912	4.5379	2.7027	4.2608	4.5348	4.845	5.2411	4.9882	3.2675	4.3861	4.6536	4.7306	3.4182	4.7043	6.009	4.5229	3.541	4.5765	3.2296	4.5699	3.585	2.6135	4.8329	4.1202	4.5747	4.7452	3.406	4.0522	4.8943	4.0072	4.7949	4.3923	3.9598	4.4195	4.04	3.1276	4.7671	4.8684	4.8743	4.2795	4.7655	3.8817	4.6871	4.0747	3.3882	2.3505	5.1506	3.9937	4.5644	4.3674	4.0418	4.4463	3.717	5.431	4.0268	5.2887	4.5065	2.5185	0	3.4463	5.0126
PF3D7_1400600.mrna1_1	PF3D7_1400600.mrna1_1;325	325	4.5527	5.5326	4.3861	4.2898	0.5558	2.9392	5.3341	3.9616	2.2141	5.8684	5.2215	4.2265	4.6467	2.2296	4.8782	4.7549	5.1396	4.4673	0.189	4.2008	5.1775	1.5558	3.8369	4.0224	4.3154	4.4796	3.591	4.441	4.5466	5.5261	5.5283	2.9411	5.0755	4.5951	4.0635	3.1424	4.6548	4.332	5.1867	4.9937	3.9288	4.254	4.9837	3.3827	1.1953	4.6241	4.5874	4.3052	4.4874	3.862	4.3695	6.0883	2.5874	5.3484	4.9941	5.0347	4.8253	5.3611	4.634	4.6656	4.6276	4.7949	3.0268	5.5534	4.4938	4.749	3.7876	4.4601	4.4561	3.3743	5.295	4.3255	5.4621	4.5472	4.7533	5.2746	5.6459	4.8053	5.0544	3.2001	4.8037	5.857	5.6826	5.1412
PF3D7_1400600.mrna1_1	PF3D7_1400600.mrna1_1;326	326	5.6996	5.8342	3.8022	4.3978	3.8146	4.4653	4.2149	1.9672	3.7645	5.0005	4.5613	3.3462	4.6954	3.1922	3.7431	5.5078	4.9241	3.3434	4.2063	4.6702	5.2935	4.0575	4.4114	4.7388	4.9495	1.9449	4.0747	4.3399	4.4919	5.3356	4.8053	1.5607	5.332	4.278	4.7087	2.1763	3.6276	5.2399	4.8334	2.842	3.9709	4.7126	3.9819	4.5625	2.3674	4.6479	5.3576	3.6112	3.9542	4.347	3.116	5.4205	2.86	4.2008	3.5753	2.3277	5.516	6.1591	5.4689	4.6462	5.0152	4.3306	4.406	4.9486	4.359	4.5342	4.4515	4.6177	5.3656	3.3632	3.1827	4.5236	4.8186	2.8875	4.2832	4.6392	4.5279	3.5826	5.5814	4.8258	3.8758	2.6415	4.2141	4.6444
PF3D7_1400600.mrna1_1	PF3D7_1400600.mrna1_1;353	353	6.3957	6.3656	6.0067	5.9319	5.1039	6.2711	6.0755	5.1485	3.8156	5.9239	4.2008	5.0661	5.8457	5.0892	4.2464	4.2118	5.4403	5.0596	5.6369	6.441	5.9054	5.6267	5.2008	5.993	4.2071	3.8817	4.0917	5.1114	6.2922	6.6296	6.2585	4.1035	5.6389	5.5002	5.2418	4.009	5.9404	6.2104	6.0054	5.0661	4.0054	4.6294	5.2005	5.3259	5.3625	5.9013	5.5195	5.4256	5.2787	5.6767	5.3944	5.7407	6.0906	6.4296	5.0548	4.2743	5.1683	6.4547	4.785	5.6288	6.1572	5.8025	5.6871	5.0904	6.4318	5.4607	4.5963	5.5555	7.5397	3.9326	6.3865	5.6366	6.9318	5.3702	6.5874	6.1526	6.193	5.6893	5.7616	5.825	4.7137	5.1305	6.1845	7.5414
PF3D7_1400600.mrna1_1	PF3D7_1400600.mrna1_1;354	354	7.3483	6.0768	5.4306	5.4179	5.0985	4.4509	4.5844	4.9001	3.7192	6.6836	5.6528	5.558	4.8694	5.0426	4.0815	4.7835	5.0396	4.4796	5.2491	6.7011	5.4909	5.4131	4.6311	6.0772	4.9986	4.4621	4.6439	5.1655	6.3707	5.7597	5.3477	4.6088	5.7276	5.0085	4.6645	4.6513	5.0237	4.7986	5.9463	4.7203	4.6404	4.9326	4.2234	5.5148	5.5549	5.0858	4.4436	5.6112	4.7355	5.6433	5.3957	4.8084	3.3074	6.2005	4.6792	5.8076	5.5531	5.6519	5.4558	5.1285	6.2309	6.4051	4.8856	4.9326	6.4004	5.3975	4.8058	6.1164	6.8733	5.6384	6.071	5.9948	6.1083	4.6124	6.0553	6.2319	6.3656	5.4449	5.8037	6.4107	6.0054	3.5692	5.8122	6.9296
PF3D7_1400600.mrna1_1	PF3D7_1400600.mrna1_1;355	355	6.3667	5.2517	5.3823	4.4938	4.4449	4.9026	5.0951	4.7876	4.9112	5.9519	5.4581	4.995	4.9736	5.3719	4.9074	4.8987	5.2491	4.9832	4.8535	5.7388	5.4413	5.6814	5.0085	6.378	4.995	5.5662	4.5361	5.1301	6.6191	5.3356	5.888	4.7279	6.0928	5.6273	4.2578	5.1477	4.4522	4.848	5.9632	5.7737	5.1461	4.6212	4.7892	5.3621	4.8831	4.2396	5.1094	5.6778	4.0721	4.6798	5.202	5.0518	2.9598	6.0676	4.1326	3.5211	5.6456	5.7753	6.1326	4.812	5.8848	5.3568	4.9011	5.511	5.2906	6.0723	4.8728	4.8822	7.1318	5.7511	4.1359	4.7032	5.9296	5.5336	5.4449	6.2209	6.4	4.649	5.6326	6.3259	5.6968	5.4222	5.2653	6.8283
PF3D7_1400600.mrna1_1	PF3D7_1400600.mrna1_1;356	356	5.8912	5.6032	5.3176	5.585	4.8679	4.8425	4.8714	4.6571	3.7312	5.9916	5.2223	4.7766	5.1469	5.0496	4.2698	4.6673	5.437	4.6999	4.6519	6.8485	5.2502	4.9486	6.6421	5.7173	4.5217	2.8176	3.6017	5.3858	6.038	5.7339	5.3208	6.6171	6.1315	5.5892	4.6724	3.275	5.7787	5.281	5.4135	4.1218	4.8017	3.3618	5.1035	5.0618	5.4353	4.1227	6.1771	5.2055	4.6387	5.1775	5.6112	4.466	4.0027	5.3978	5.7317	5.1627	4.6927	5.6991	5.1387	6.0993	6.4893	6.2205	4.7803	5.295	5.3016	5.1027	5.0678	5.4663	6.0112	3.925	5.0909	5.1457	6.7723	5.3122	5.0488	5.2207	6.2485	5.6493	6.1675	6.0074	5.1239	2.7049	6.021	7.3132
PF3D7_1400600.mrna3_1	PF3D7_1400600.mrna3_1;145	145	5.292	5.8001	5.4182	4.5874	4.3806	4.7301	5.2126	2.4141	4.735	5.8987	4.3413	7.5859	5.3136	3.5261	4.8253	5.9054	4.8875	6.9265	5.2593	5.2242	5.9907	5.6082	4.8053	4.916	6.9664	7.635	4.9727	4.3526	5.9628	6.5992	5.8773	4.4673	4.275	6.438	5.7334	4.1811	4.6276	5.2203	5.6996	4.942	3.5993	3.3505	12.2262	5.3384	2.4777	4.6112	5.5768	5.3968	2.7592	5.2102	5.9472	12.3835	2.263	6.4308	4.8904	5.1599	5.2369	5.0135	5.5024	3.4195	5.5817	6.7688	6.3067	4.7115	4.3448	6.0742	3.6588	5.3782	4.3448	6.7761	5.7211	6.1463	5.9392	6.0085	5.6253	6.2987	6.2168	4.6786	5.6513	5.7285	6.5803	4.3834	6.0957	5.6141
PF3D7_1400600.mrna3_1	PF3D7_1400600.mrna3_1;146	146	6.6883	5.5242000000000004	5.4406	5.2137	4.5801	5.6267	5.5027	4.1481	3.1027	6.1663	6.155	7.3327	4.1977	4.4925	6.1731	5.6276	5.4306	4.4243	6.3152	5.9814	6.2564	4.3031	3.6645	5.2384	5.5592	4.479	4.7098	6.0168	4.691	5.6574	5.9921	3.8709	5.0054	5.3516	4.8278	4.7798	4.4938	5.0444	5.4963	4.5065	4.4429	3.5729	11.7759	4.2188	5.5644	4.0566	5.7803	4.5583	4.6259	3.9079	5.5195	12.0224	3.4751	6.7127	5.5686	3.6576	6.0925	6.1389	5.1727	2.6415	4.591	6.1809	4.6129	4.2327	3.4751	5.6556	4.5154	5.0139	5.0972	5.044	4.3161	5.7503	5.9523	4.7082	4.6622	5.745	7.3332	5.098	4.8782	5.7004	4.7447	4.2008	5.151	6.6337
PF3D7_1400600.mrna3_1	PF3D7_1400600.mrna3_1;147	147	7.5506	5.4383	5.4005	5.848	3.8197	6.086	5.6991	5.5444	4.4725	7.605	5.0828	7.8407	5.9305	3.7687	5.5561	6.994	5.9784	4.1408	5.6653	6.5272	6.4366	5.3313	5.1667	6.6317	6.5569	4.1135	4.8186	6.3969	7.1041	6.4451	5.8963	4.7355	6.4182	5.2854	4.5862	5.31	4.8017	5.8841	6.4182	3.7366	4.5279	4.1383	11.7517	5.0522	5.5339	4.9805	6.2512	6.4175	5.5484	5.4492	5.2653	12.2021	4.7761	7.0905	4.6719	4.6565	5.4735	5.2449	5.3494	5.4542	5.503	6.288	5.5789	5.6294	5.2456	5.0422	4.5141	5.9993	5.8347	5.6747	5.5176	6.0781	6.774	5.853	4.7495	6.4901	8.2817	5.6285	5.7377	5.5125	5.8344	6.1357	6.9324	6.2553
PF3D7_1400600.mrna3_1	PF3D7_1400600.mrna3_1;148	148	7.0237	6.2662	5.749	5.6203	4.2713	4.8298	5.9787	4.9425	4.5963	7.4627	5.726	7.6993	5.2338	4.9255	4.9878	5.0413	5.1957	4.4751	5.4838	5.5841	5.057	5.7626	4.9625	5.7255	5.1526	3.4841	5.1534	5.5469	5.7887	5.3323	6.4502	4.7729	5.5877	5.7458	4.9639	4.3334	4.4983	4.2357	6.5401	4.5838	5.2544	4.1449	11.8302	3.9891	4.5759	4.6915	4.9439	6.4625	4.9093	5.8622	5.503	12.1459	5.1412	6.4965	5.4607	4.7197	5.2079	5.6545	5.2761	5.4192	5.8215	7.7624	5.1859	5.3785	4.7032	5.0618	4.2683	5.2547	5.7921	5.4476	3.26	6.2985	6.3243	5.4735	5.9205	5.1934	8.8203	5.4476	5.9248	6.0864	5.5925	5.2965	4.5416	5.684
PF3D7_1400600.mrna4_1	PF3D7_1400600.mrna4_1;169	169	6.2502	5.1926	5.3158	5.2536	4.9074	5.3614	5.5653	5.3957	4.2149	4.9326	4.8176	5.1156	4.6513	3.4867	4.926	5.2456	5.5506	5.5814	5.3565	6.5469	5.9357	5.4647	6.8234	5.4983	5.3837	4.9796	4.5723	5.0968	6.6041	6.5868	6.2292	6.8532	4.85	4.8763	4.2517	4.5021	4.7549	5.1655	5.9581	4.9184	5.1342	4.6622	5.0023	5.4259	6.068	3.7268	4.8654	5.2203	3.585	5.6929	5.3916	5.2698	4.6035	6.5919	3.8104	3.9222	5.4877	5.9971	4.9317	7.0289	5.2242	5.4205	5.3045	5.0921	5.1965	5.7431	5.0798	5.6803	8.6266	5.2517	4.7274	4.691	6.6611	5.2273	8.1444	5.4738	5.6395	6.3672	6.3696	5.9343	4.3327	4.3384	5.6299	8.3565
PF3D7_1400600.mrna4_1	PF3D7_1400600.mrna4_1;170	170	7.668	6.709	6.9551	6.1054	4.3306	6.9544	6.7596	5.2536	4.925	7.0825	8.8359	6.3178	5.1546	3.6135	5.3579	8.4499	6.5616	9.569	5.8904	8.9741	6.2018	5.1436	8.3297	6.972	6.0281	5.6837	7.5411	4.7887	9.1733	6.4045	6.8156	8.209	7.4004	5.851	6.0319	5.4436	5.5537	7.2032	6.738	5.9816	5.7266	5.2802	5.5308	8.6497	6.5517	4.9964	6.2987	5.2422	6.0985	5.565	5.3611	6.3248	5.7366	6.7004	6.1548	5.5472	5.0085	5.6259	5.2234	8.9946	5.8987	6.7552	5.9919	5.4456	7.594	5.2843	6.0479	5.5326	5.9453	7.2332	5.6519	5.4373	6.7434	5.5258	8.9165	5.7525	6.8429	6.1043	6.6359	7.6832	5.0431	6.8537	6.5048	6.6724
PF3D7_1400600.mrna4_1	PF3D7_1400600.mrna4_1;171	171	8.7026	6.7357	6.8054	6.2168	5.0308	5.4598	5.5699	5.7874	4.7247	7.8883	8.4303	6.3132	5.5564	4.7479	5.8672	5.1127	6.5544	8.3031	4.5033	7.5461	6.6868	5.7621	7.4079	6.8462	5.9404	7.3316	7.4949	4.9112	7.2496	6.7708	7.2013	7.7276	6.0749	6.507	6.1334	7.9918	5.9131	6.3878	5.7339	6.0551	5.6413	5.9215	5.4666	6.4293	8.1712	5.6496	6.8848	6.1516	6.8451	7.2231	5.5292	6.8566	4.5084	6.2338	6.3712	6.0367	4.3799	6.4739	5.2798	9.5665	6.0579	6.979	5.8455	6.2778	6.9871	5.3374	6.5642	6.1731	6.04	6.6588	5.2906	6.3839	7.3056	6.15	9.8443	6.8411	8.0711	6.0152	7.0782	7.8202	4.9117	6.2763	7.0151	8.3002
PF3D7_1400600.mrna4_1	PF3D7_1400600.mrna4_1;172	172	7.4094	6.4012	5.6401	6.7131	5.079	6.6646	5.9079	4.9322	5.0985	8.0528	7.3076	6.7404	6.0911	4.8595	6.8988	5.3937	6.6599	8.4414	5.272	7.5235	5.546	5.314	8.4103	6.2114	5.1043	5.7436	8.12	5.4276	7.154	6.0875	6.007	8.6086	6.2952	6.1973	6.1008	7.2184	6.0982	6.1125	5.7525	7.489	5.8741	5.4973	4.3806	4.9686	6.3194	5.8746	8.5649	6.0824	6.4584	7.033	5.0188	6.374	5.405	6.4939	6.6384	4.1252	5.2141	6.375	5.6789	9.4289	5.3187	7.0744	5.7618	5.8347	6.29	7.5527	6.4951	5.2638	7.3202	7.3895	5.2709	6.6525	8.5337	6.2908	9.7605	6.1164	8.503	5.1127	6.9373	7.6639	6.3374	4.9561	6.5806	7.3889
PF3D7_1400800.mrna1_1	PF3D7_1400800.mrna1_1;16	16	5.6197	5.0023	4.6651	4.8565	3.4182	4.6747	5.5333	4.9255	3.5898	5.263	4.7506	2.8359	5.0076	3.5135	4.1227	4.854	4.9955	3.9126	4.3597	3.3161	5.5229	5.6261	3.2016	4.5844	5.1027	5.0339	4.3313	3.9222	5.0613	6.5111	6.3509	3.0618	5.3273	4.89	4.3161	2.6064	5.6156	4.3764	5.5251	4.4249	3.7268	4.1795	4.6814	4.774	4.4995	4.5311	3.7845	5.2165	4.5552	4.7469	4.856	4.7661	2.7634	5.8542	4.1851	4.7148	2.9982	7.2541	5.1367	6.781	5.2994	4.6159	5.596	4.6415	3.9155	4.406	4.2861	4.2149	4.7175	3.1342	2.9982	4.6798	7.7109	5.0492	5.8552	5.2664	5.5677	6.1904	5.993	4.9416	5.3165	5.1863	4.1811	5.5198
PF3D7_1400800.mrna1_1	PF3D7_1400800.mrna1_1;17	17	5.7887	5.1227	5.2517	5.0148	4.5046	4.0866	5.1655	5.527	5.3331	5.6294	5.3466	3.5148	4.5814	2.9449	4.3847	5.2133	5.814	6.0385	4.7197	6.9871	5.2211	6.643	5.5638	4.6194	5.7032	4.5999	5.0828	3.9184	5.2445	6.6728	6.7872	3.0687	5.2506	5.4236	5.2172	3.8807	4.3255	5.5444	4.8283	3.7814	5.6594	4.857	4.6328	5.4731	4.1506	4.4012	4.7592	4.8359	5.1243	4.1659	3.6758	4.5021	4.2141	6.7641	5.3906	4.2157	3.9279	6.8919	5.0909	5.5928	5.2824	6.021	6.1066	4.7819	3.4995	5.4931	5.6659	4.1144	4.8909	3.8875	2.991	3.8982	8.461	5.1235	5.7764	6.2089	6.603	5.1651	6.0092	5.5301	5.439	4.1707	5.9869	6.3619
PF3D7_1400800.mrna1_1	PF3D7_1400800.mrna1_1;18	18	5.5699	5.2122	5.0018	4.7996	4.225	4.7197	4.6803	4.9841	3.1027	5.3388	3.9241	5.2627	5.6513	0	3.4647	5.1094	5.0527	3.4931	4.0356	3.5021	5.8293	5.6602	4.9411	4.7104	5.0347	1.3103	4.5429	4.4848	5.6608	6.3808	7.2977	3.0942	3.862	3.9411	3.7312	2.8237	4.9905	4.7981	4.9928	2.844	4.4216	3.9364	4.6124	4.8217	4.4555	5.005	4.1707	4.8043	1.86	4.811	5.6285	5.3778	2.0321	5.394	4.5801	4.0968	5.2434	7.1626	4.126	5.8079	6.0117	5.8298	5.4209	5.1301	4.4403	5.0768	4.841	4.86	2.6485	4.3937	3.9561	4.0875	7.7287	4.8425	6.0398	5.5125	5.9217	5.04	5.4735	3.0339	4.5185	3.8992	5.6556	5.275
PF3D7_1400800.mrna1_1	PF3D7_1400800.mrna1_1;19	19	5.6651	5.2802	5	4.627	3.5021	4.9528	5.3593	3.942	4.1755	5.8012	5.4343	3.903	4.5862	3.8094	1.6041	4.6966	5.2157	5.6288	3.8875	4.0391	6.7837	6.6029	4.8689	4.4229	5.4838	3.8836	4.6124	5.348	5.1767	7.6307	6.829	2.9616	4.2227	5.9186	4.7861	3.1875	6.0253	5.2769	5.1583	4.254	2.1985	5.2615	5.735	4.5916	5.1743	5.228	4.7279	5.2472	4.0721	4.682	5.4673	6.4761	4.6334	5.8273	5.189	4.1635	5.2865	7.4564	5.3614	7.9629	5.842	6.1807	4.1001	5.353	5.347	5.4222	4.4005	5.5753	4.3118	5.0639	3.3045	5.2972	9.0208	4.9326	7.3115	6.4113	6.997	5.7737	5.3331	5.2887	6.0858	4.9083	5.0691	5.9916
PF3D7_1400800.mrna1_1	PF3D7_1400800.mrna1_1;20	20	5.9896	5.0768	5.9656	4.5686	3.848	4.366	4.2913	5.4433	1.4699	5.8288	5.6109	3.7602	5.2976	2.5336	4.7268	4.641	5.2824	4.8763	3.8718	7.1678	6.5081	5.6097	4.4101	5.3277	5.0781	3.9937	4.8943	5.0691	6.1062	6.4438	6.4846	2.3074	6.4162	5.7858	5.4009	3.511	5.849	4.6685	5.067	1.4751	4.8084	6.0135	5.6831	5.6165	5.4499	4.0798	5.3302	7.451	4.0224	4.3118	4.9079	5.3266	4.4046	4.5558	5.5619	5.3992000000000004	4.6588	7.7253	5.1102	5.9898	5.0678	5.5078	4.7071	5.0518	5.4598	5.6014	5.2917	5.5122	5.3561	4.1707	3.706	5.0819	8.1238	4.2795	5.9864	5.9035	6.8276	4.6605	5.3889	4.9533	5.3512	5.5931	5.3406	5.2184
PF3D7_1400800.mrna1_1	PF3D7_1400800.mrna1_1;21	21	5.5046	5.6837	5.4666	4.7661	1.7991	4.4229	4.9681	5.3085	1.5361	5.4152	5.257	5.4575	4.5753	2	2.9505	5.2196	5.319	4.7819	3.4155	4.9074	6.7082	4.8445	6.28	5.5103	5.5157	4.9045	4.218	4.3568	4.9236	7.2154	5.5777	6.1322	5.5078	4.6786	3.3363	4.4783	5.1711	5.8738	4.9959	4.6859	4.845	4.9001	5.4848	3.7452	4.5589	3.843	4.2296	5.1268	4.6479	3.4436	5.2578	4.8125	4.6358	4.6702	5.1289	4.4296	5.5972	7.6568	5.1247	6.1631	4.2585	5.3892	4.254	5.0184	4.0764	4.8288	4.3306	5.591	4.6375	5.1763	3.6971	4.9054	7.6163	5.2551	5.7787	5.0644	5.9484	5.353	5.7552	4.7903	4.1243	3.3147	5.295	6.6387
PF3D7_1400800.mrna1_1	PF3D7_1400800.mrna1_1;22	22	5.856	5.4777	4.8445	4.3903	4.3903	3.488	5.6795	6.06	4.0721	5.9528	4.2735	5.0674	5.3649	3.3923	4.0321	4.8817	5.4466	4.9146	4.796	5.2361	6.8006	3.9059	5.8048	4.0695	4.7004	3.5497	4.8324	5.0032	5.2593	6.8953	5.7189	5.645	4.862	5.6407	4.3183	2.4249	5.4761	5.3023	5.0695	5.0682	5.067	5.1679	4.3992000000000004	3.6781	4.3241	2.8992	6.2828	4.9136	4.6264	5.1363	4.4039	4.8625	4.3096	5.5975	4.8084	4.5354	5.0032	6.9911	5.5871	5.8304	4.2713	5.6288	5.4634	5.4496	4.4938	4.7929	4.0152	4.3341	4.4803	4.9828	3.0339	5.2668	7.9966	5.7485	5.9905	4.5686	6.1112	4.6023	6.2642	5.5835	5.1906	5.0396	5.285	5.2199
PF3D7_1400800.mrna1_1	PF3D7_1400800.mrna1_1;23	23	5.6053	5.1871	4.9727	5.0613	4.033	5.0674	3.9383	4.5886	0	5.2052	5.8977	3.2449	4.5509	0.7824	4.1922	5.021	4.4725	4.7247	4.957	6.6533	8.6721	4.9312	4.9189	5.2506	5.1408	4.8166	3.4673	5.0896	4.9905	8.7171	5.1379	2.846	5.0312	5.09	3.7666	2.7442	4.3896	5.2906	4.8485	3.3161	3.7398	3.7949	4.7724	4.9713	4.3248	5.2284	5.8079	4.5311	5.1473	4.6764	4.8263	4.1643	5.1522	5.2114	4.1252	3.557	4.3356	7.0553	4.9463	5.8235	5.0828	5.645	5.0772	5.6032	3.7645	4.7049	4.6159	4.8723	4.2133	4.6741	4.314	5.3764	7.7455	5.2817	5.1481	4.4396	5.8532	4.8644	5.6851	4.8575	4.8875	5.029	5.2199	4.3434
PF3D7_1400800.mrna1_1	PF3D7_1400800.mrna1_1;24	24	5.823	6.0341	3.9644	5.1497	1.7698	2.7268	3.848	5.2976	2.7027	4.4469	6.0798	5.3212	4.9397	0	2.7908	4.1473	4.8895	5.0738	4.6576	5.1538	9.0972	5.5201	5.3089	4.2016	4.7608	1.1243	4.9307	5.1085	3.8339	9.366	5.3323	3.3909	2.2449	5.2634	4.6899	4.8909	4.1342	5.4538	4.5091	2.7485	4.6753	3.3219	4.9011	4.757	5.1851	3.7159	3.0036	4.8048	4.5033	4.7087	4.6707	4.7613	5.2437	5.4944	3.756	3.7093	4.0054	7.9008	4.8515	5.0361	4.9764	5.3208	7.0972	4.0409	5.155	6.0551	3.2188	5.2705	4.6502	5.4273	3.319	4.8344	8.6577	4.4841	4.696	4.4509	6.7506	5.6279	4.7761	5.406	6.1123	1.5607	6.0496	5.0892
PF3D7_1400800.mrna1_1	PF3D7_1400800.mrna1_1;25	25	5.7538	5.3438	4.9986	4.5416	3.8288	5.1855	5.4279	5.8133	1.6871	5.3201	6.0372	3.2063	5.1453	3.3205	3.5789	5.1485	5.9658	3.5945	5.408	4.9676	11.24	3.6182	6.501	2.3757	5.5937	4.2555	2.86	4.2913	5.4313	11.3876	5.3646	6.2715	4.4423	4.9103	4.0365	2.5656	1.84	4.2188	5.1301	3.511	4.2532	4.3709	5.1293	5.0815	4.5771	3.2342	4.6165	4.6831	4.6253	7.0209	4.8027	4.5248	2.6826	5.4022	4.916	4.7965	3.5298	8.6324	5.2207	3.6927	5.2746	5.347	5.2887	5.155	5.8217	6.8121	3.8329	4.7296	4.9331	5.5723	4.2095	5.1318	9.4185	4.7772	5.8495	4.3484	5.6806	4.8329	5.5154	7.1034	7.0583	3.4983	4.8115	5.4135
PF3D7_1400800.mrna1_1	PF3D7_1400800.mrna1_1;26	26	5.6392	5.9993	4.853	5.2044	1.4699	4.0618	4.8339	6.8451	2.6599	5.5795	5.5078	4.9054	5.3498	2.488	4.4777	5.4002	6.3226	3.861	5.4386	4.6753	5.3356	7.9933	5.5747	4.6241	5.2407	3.6229	4.4283	5.2273	5.4019	5.8382	8.2668	3.0444	4.3349	5.1227	4.3161	3.4222	4.5279	4.7043	7.0668	5.0828	5.3576	4.033	5.9821	3.9402	3.9551	5.6328	5.1073	6.8106	4.8505	4.6076	5.0325	4.6058	5.1855	5.5966	5.2464	5.1603	4.7887	5.5613	4.8728	5.1031	5.342	6.1445	6.4788	3.8846	6.6776	6.6017	4.8293	5.2098	4.6696	4.5981	2.211	4.9307	4.9607	5.3889	4.7431	6.1967	7.2683	5.8022	5.4774	6.9292	7.5149	5.1763	5.4835	6.1071
PF3D7_1400800.mrna1_1	PF3D7_1400800.mrna1_1;27	27	5.9326	5.1763	5.0378	5.2091	3.2219	5.2698	5.8125	7.3564	4.4919	6.1352	6.6619	4.8525	4.7197	3.8738	4.3313	5.861	7.6334	5.3889	5.1043	6.1493	5.8045	9.289	6.2774	6.3354	6.2394	4.5577	4.3937	5.2709	4.3547	6.5941	9.9973	5.3635	5.6876	5.0347	4.7613	3.3074	5.1859	5.5301	5.2168	4.2994	4.1094	5.0807	5.2219	2.2928	5.5339	5.2593	7.3387	4.7076	5.5786	4.1293	6.0058	4.5484	4.8669	5.2638	5.9331	6.1677	4.8684	5.8502	5.374	5.4915	5.1631	5.7076	5.7965	5.5223	6.6754	7.1117	4.3089	5.7038	6.1695	4.7263	6.8826	3.9598	6.1785	5.5555	5.3981	5.7331	5.7661	5.1301	5.6041	7.564	7.8819	3.2525	6.1129	6.8584
PF3D7_1400800.mrna1_1	PF3D7_1400800.mrna1_1;28	28	5.1338	5.3844	4.9809	5.8012	2.1276	4.4575	5.477	4.8314	2.5435	6.3051	4.9241	4.8753	4.3702	4.4627	5.9488	5.4283	5.8595	4.7666	4.3334	5.522	4.4216	10.1942	5.0023	5.6384	5.0457	4.0968	3.853	4.218	5.0108	5.6441	10.4089	3.9364	5.0531	5.3951	4.5497	1.4383	5.1558	5.6786	6.0687	4.441	3.8166	4.9155	8.606	5.3944	3.6381	5.2165	5.849	5.3241	4.0968	4.6017	4.3277	9.9538	2.025	5.0005	5.0448	6.6339	5.487	5.4376	5.272	4.0179	5.1481	6.0706	6.1175	5.6633	6.2529	6.8053	4.2126	5.2713	5.5404	4.7049	5.2836	3.4555	5.4938	4.5367	5.3579	5.0896	7.1699	5.6831	5.7991	7.052	6.7574	3.7538	6.2211	6.3282
PF3D7_1400800.mrna1_1	PF3D7_1400800.mrna1_1;29	29	5.9558	6.3377	4.9841	5.5546	5.0108	7.3985	5.9474	4.5765	2.275	6.0732	5.6642	4.4627	5.5404	4.1293	7.5801	5.804	7.0756	4.8644	5.3961	4.8649	5.8768	9.8793	6.2517	5.9898	5.4777	4.5472	4.4777	5.0032	5.1436	5.7398	10.0649	4.2787	6.6289	5.2566	4.5273	3.8904	5.3219	5.591	5.5656	3.2765	4.6305	5.3291	7.4893	5.4581	5.0286	6.6314	5.5629	5.4256	4.2795	3.546	4.9439	7.6526	3.2418	5.1707	5.2994	6.8748	5.0747	6.1699	5.7719	4.1293	4.6764	6.3825	6.5231	5.582	5.2323	5.878	4.7965	5.9498	6.3192	3.5777	6.2205	4.9189	6.2116	5.5856	5.6427	4.7829	6.8511	3.9326	5.5957	5.7892	5.9165	3.6882	6.0199	5.5801
PF3D7_1400800.mrna1_1	PF3D7_1400800.mrna1_1;30	30	5.8795	5.1469	4.5981	5.1679	2.5008	7.5118	5.4796	4.4046	3.3646	4.4202	5.0339	4.4989	5.4522	6.9398	6.574	5.2063	6.2789	2.2079	5.366	6.1179	4.735	9.518	4.1293	6.1839	5.3667	4.7049	4.4276	5.1574	4.7782	5.6459	9.1913	3.2943	5.6516	6.1328	4.5601	4.5286	3.943	5.6579	4.7714	2.2048	4.5771	3.9222	6.1131	4.359	2.6758	6.8544	6.0405	4.4155	4.3944	4.3313	4.6247	6.4883	3.6679	5.1831	3.9928	6.4527	4.7613	4.9828	5.8019	4.7279	4.7903	6.3544	5.073	4.3306	3.4515	6.0909	4.5447	4.6724	5.2016	3.3161	6.9962	4.9878	4.3096	4.8768	5.2284	5.4919	6.9484	5.6467	4.8753	5.6467	5.2909	3.9837	4.7474	5.2269
PF3D7_1400800.mrna1_1	PF3D7_1400800.mrna1_1;31	31	5.6444	5.3547	5.4074	4.7597	1.3618	6.8741	5.3611	5.6685	3.4764	7.3438	4.9383	1.8359	5.2574	3.0444	7.3305	5.0518	5.4316	3.4074	4.6317	4.1432	5.439	10.3018	4.8094	6.0834	5.5922	4.8743	5.4731	4.5892	4.3813	6.1008	10.0244	1.5753	6.0577	6.1198	4.3118	4.7257	5.5444	5.1707	4.8684	4.2854	5.0626	5.0184	5.4165	4.4575	4.1318	5.7816	6.4822	4.8861	4.4107	4.0197	4.497	6.1033	2.2016	5.1313	5.3533	6.6565	4.7501	4.408	5.3512	4.8253	4.9126	7.1757	5.2931	5.4637	5.2619	5.2731	4.4243	4.9644	5.1069	4.8822	6.3221	4.1218	4.7923	5.8405	5.1989	5.2384	8.0829	4.6058	6.0481	5.6548	5.5951	2.6982	6.1873	5.1189
PF3D7_1400800.mrna1_1	PF3D7_1400800.mrna1_1;32	32	6.3112	4.8575	5.2483	6.0301	4.1035	9.8341	4.8146	5.4748	2.7866	7.0979	4.5838	3.4155	4.8836	0.9561	10.0194	4.9449	6.3132	4.6843	4.7279	4.6904	6.1438	10.311	5.1342	7.1518	6.1418	4.5298	5.6781	4.4243	5.8169	6.049	10.4213	2.8914	6.8981	5.9565	4.121	5.5521	4.7955	5.9512	4.1481	3.366	3.7645	4.8248	5.8076	4.851	4.568	7.442	6.4135	3.9837	3.9919	4.9059	5.5478	6.9866	4.4502	5.2338	5.1871	7.7855	5.0989	4.9122	4.8202	3.8125	4.8268	7.0962	5.5348	4.2525	5.2338	6.1194	3.1194	6.1865	6.363	4.5589	7.2937	4.327	3.9561	6.1424	5.4532	5.9179	8.1476	5.9203	4.4919	6.7058	5.7819	4.3964	6.9249	5.3114
PF3D7_1400800.mrna1_1	PF3D7_1400800.mrna1_1;33	33	6.2623	4.1375	5.0772	5.5546	2.4436	9.3436	4.9064	4.8495	3.7698	6.8807	4.5607	3.849	4.9274	4.6713	9.2999	4.8595	5.6067	4.3568	5.4222	5.2728	6.2793	9.0425	5.3169	5.2619	4.8958	3.903	4.6253	4.7115	5.6826	6.5607	9.6813	1.6182	5.6097	6.2139	3.7214	4.6707	4.9453	5.9757	5.4938	4.7682	4.9355	4.7043	5.0418	4.5729	4.126	6.5893	6.3327	4.712	4.4783	4.0496	5.845	6.9103	4.6288	4.8395	5.4689	6.9846	4.1779	5.2608	5.2906	4.7586	5.4986	6.9595	5.4947	4.327	5.4168	6.0689	4.1489	5.8432	5.5619	5.3723	5.8253	4.9336	5.4944	6.2155	5.7129	5.6294	8.2389	6.3259	5.6343	6.878	6.054	3.8094	6.9125	4.6299
PF3D7_1400800.mrna1_1	PF3D7_1400800.mrna1_1;34	34	6.9198	5.4376	5.2016	5.4915	4.9425	10.212	5.0009	6.4338	5.1847	6.9968	4.9098	7.2538	5.4951	4.2824	9.8321	5.6358	5.7134	3.9486	4.8339	5.3374	6.9388	9.2096	5.5555	8.488	5.7015	4.0959	5.905	4.6363	6.1577	6.5221	9.7972	4.7485	8.7397	6.8171	3.2795	4.3399	6.0853	6.947	5.4705	3.9809	4.9625	5.0921	4.9547	5.3796	3.7866	8.4887	7.4782	4.347	5.1227	5.8582	5.233	6.0179	4.2502	6.3616	5.5741	8.4855	4.5286	5.1334	5.8532	4.5771	5.3302	7.2843	6.3232	5.5398	6.0787	6.777	4.7137	7.6196	4.995	5.191	8.7219	5.1457	6.7138	7.3423	6.1579	5.568	8.7222	5.8359	6.3478	7.2547	6.6619	3.4033	7.7086	4.6904
PF3D7_1400800.mrna1_1	PF3D7_1400800.mrna1_1;35	35	6.8161	4.9809	5.594	5.1603	4.4429	11.0451	5.2242	4.7735	4.263	6.275	5.7074	5.7342	4.9686	4.9959	10.7426	4.4899	4.846	5.6259	4.4828	5.2836	6.606	9.359	2.9355	9.8242	4.4074	4.9699	5.2784	5.0583	5.0883	6.8875	9.6228	4.5874	9.4672	6.4762	5.2517	5.1981	5.257	6.3462	5.3252	3.2016	5.3621	4.3434	5.0665	5.7236	5.9177	7.8486	7.6288	3.9718	6.3338	4.4489	5.5037	5.4423	4.2935	5.1027	4.8792	8.4104	4.7592	5.1313	6.7436	4.8222	6.1544	8.1265	7.0053	4.9607	5.8487	6.5907	5.1412	7.2233	5.3971	5.1875	8.0042	5.1595	5.8802	7.5568	5.2203	5.8605	9.3468	6.115	5.2578	6.487	6.8193	4.6153	8.1199	3.86
PF3D7_1400800.mrna1_1	PF3D7_1400800.mrna1_1;36	36	6.0275	4.7835	5.4155	4.2157	3.852	9.4919	5.4456	4.8738	2.269	6.1876	5.4022	4.9122	4.8349	4.2157	9.4098	4.9612	5.5103	3.272	4.969	4.5583	7.2505	9.1047	4.9579	8.8555	5.6665	5.7471	5.1198	4.6781	4.5129	6.4712	9.5369	3.257	8.9536	6.0708	4.8709	4.5957	5.4022	6.5872	5.3889	4.5404	4.2479	4.2525	5.1035	5.2445	5.1871	6.8099	7.0815	3.8258	5.675	3.6531	5.3255	6.8903	5.4097	4.6809	4.9579	5.6548	4.7613	5.7597	5.106	3.1827	6.4214	7.1928	5.785	4.1309	4.153	4.9317	4.5945	6.2313	3.9523	5.2961	6.6283	4.6328	5.6876	6.9727	5.3674	5.7425	8.4335	6.0691	5.8311	4.7236	4.6943	3.8094	7.264	4.5945
PF3D7_1400800.mrna1_1	PF3D7_1400800.mrna1_1;37	37	5.8863	6.0317	5.8853	3.7377	4.2095	10.4332	5.3723	4.8704	2.5135	6.4849	4.5211	4.2196	4.8689	3.1144	10.4369	4.5904	5.1566	3.7527	5.1022	5.0976	7.4954	8.7275	5.0755	8.7745	5.636	6.3012	5.8227	4.5154	5.5176	6.3733	9.5073	3.6218	8.6432	5.9639	5.4538	5.3027	5.2895	6.2865	4.5583	5.6665	3.8349	4.3861	4.9388	4.7115	3.5072	5.9016	6.1827	3.9021	5.1993	3.5945	4.0781	5.2521	5.3583	3.774	5.1977	4.7682	4.8156	4.9658	4.9406	5.076	4.6904	6.8246	5.9891	4.8934	4.6218	5.7342	4.9649	6.1619	4.7939	5.6974	4.641	4.0018	6.1175	5.6147	5.5011	5.7916	8.2863	6.1639	5.6814	5.0361	5.5304	3.3391	6.3978	4.9905
PF3D7_1400800.mrna1_1	PF3D7_1400800.mrna1_1;38	38	6.478	5.8512	5.4229	4.9832	4.7296	8.5267	5.9348	3.1603	3.7203	7.1599	3.7344	4.9131	5.0785	4.3903	8.7694	4.7181	5.121	4.0866	6.0875	6.8876	6.1869	5.0378	8.2288	11.0912	5.9968	4.649	5.6764	3.2479	6.4793	6.364	6.3968	7.8271	10.6997	5.55	3.9373	6.1558	4.6786	4.7835	5.61	3.9458	6.0507	4.7027	5.3961	4.7698	5.4857	7.5159	5.9248	5.3031	5.2052	2.6554	4.8161	6.3111	4.844	5.5261	4.6206	6.3304	5.3111	8.6937	5.9957	4.6781	5.6106	6.9063	6.153	5.0892	5.3861	6.1566	4.5342	6.7802	5.6174	5.4229	8.6221	5.6719	9.4525	6.233	5.384	6.5049	8.2582	5.7355	6.3672	5.6679	6.5913	4.4653	6.9211	4.887
PF3D7_1400800.mrna1_1	PF3D7_1400800.mrna1_1;39	39	6.6692	5.5426	5.4874	5.0277	3.5509	7.383	5.1783	4.2876	5.087	6.9569	4.6206	3.9937	4.6165	3.4919	8.0477	4.8278	5.2854	3.4033	4.359	4.8689	6.5492	3.4249	5.3796	7.8611	4.9035	4.6485	4.9621	5.5853	5.8994	7.1718	5.7087	2.6893	7.7992	6.2549	5.3906	4.2615	4.9878	5.5021	4.3806	2.6531	5.0378	4.9274	4.7306	4.4634	4.9612	5.029	5.8517	5.1247	4.6719	5.6144	5.2521	5.0583	4.9782	5.0708	5.1647	5.7065	5.4909	6.4288	5.3071	4.9179	5.6724	6.4555	5.1675	6.1548	4.2487	5.3001	3.6724	6.3667	6.7434	5.5273	4.511	5.4496	7.0017	5.645	5.5847	6.3576	8.0657	5.7991	5.3796	5.2296	5.2563	4.9458	6.8576	7.7778
PF3D7_1400800.mrna1_1	PF3D7_1400800.mrna1_1;40	40	5.6505	5.8883	6.4415	5.101	3.1177	7.7776	5.7562	3.4276	1.281	6.7494	4.8787	3.9364	5.0237	0.9709	7.7986	4.9126	4.1408	4.0566	5.2199	4.4067	6.6939	4.5292	5.0794	10.1309	3.342	3.6182	4.4303	5.0879	5.7706	5.2357	4.5091	4.5692	10.4818	4.4403	4.4236	2.9891	4.9995	5.986	5.9435	5.0081	4.1177	4.0063	3.7687	4.9107	5.1663	5.0496	5.9759	5.4614	4.8465	4.6462	4.0303	4.6076	4.2705	4.6294	7.4611	4.6702	5.4588	6.0766	5.0794	4.1914	5.4998	6.7396	5.0343	6.3397	3.5298	4.858	5.0099	6.7068	4.845	8.6437	5.8099	5.4273	6.14	5.2311	4.5267	4.5367	6.9481	5.517	6.4616	6.2628	5.1607	0.8718	6.8743	4.3854
PF3D7_1400800.mrna1_1	PF3D7_1400800.mrna1_1;41	41	5.4515	4.0009	4.8089	4.3082	2.8934	7.2716	4.813	2.9635	3.2357	5.2709	4.934	1.546	4.1367	3.4101	7.7287	5.0391	4.0925	2.7719	4.0224	5.4637	6.1158	5.667	5.0374	7.7124	5.439	4.6076	5.0224	4.1497	5.0853	5.2246	4.9369	4.0426	8.2093	4.5014	3.4725	2.1538	4.7463	4.3154	4.5922	4.7876	3.1938	4.225	4.4148	4.7798	2.4854	3.9402	5.0193	3.7634	4.1522	1.4383	5.6279	4.0976	3.5969	4.2327	5.4269	4.7871	4.9212	5.3537	4.9364	4.3526	7.3327	5.4552	4.4168	4.6747	4.1675	5.0343	4.6571	5.8362	4.7208	6.0173	4.0365	4.6171	4.8415	4.2479	4.9718	6.4082	6.4126	4.729	5.269	2.3702	3.06	4.1375	5.479	4.3205
PF3D7_1400800.mrna1_1	PF3D7_1400800.mrna1_1;42	42	5.0369	5.3954	4.1367	3.9383	4.09	7.2778	4.9584	5.5185	0.0426	4.811	4.4356	4.5129	4.4963	4.3434	7.6169	5.017	4.985	2.7027	3.8904	5.0179	5.9074	4.3052	5.7991	8.137	5.5656	4.5173	5.5919	4.0356	4.9607	5.3653	4.7431	3.943	8.0992	5.225	4.9269	4.4906	4.5999	4.6904	4.7991	3.969	4.1185	3.5668	4.3999	3.2296	3.9855	4.6088	4.9551	4.2133	3.1827	2.3132	4.9255	4.2876	0.4647	5.0548	4.2832	4.0849	4.6854	4.2001	4.8773	4.2965	5.6032	5.9146	5.1643	4.3806	4.2373	5.1123	4.1699	4.7442	4.839	4.858	4.9805	4.7538	4.8104	4.6519	3.4634	4.2928	6.4827	4.4195	5.1961	4.7501	3.6531	3.6299	5.4931	3.3702
PF3D7_1400800.mrna1_1	PF3D7_1400800.mrna1_1;43	43	6.3302	4.6554	5.9236	5.0036	3.272	7.1623	5.3158	5.3568	3.025	6.0755	4.0152	5.7101	4.4777	4.9914	7.6187	5.2873	5.8532	5.0094	4.4705	5.511	9.8821	4.4679	5.8625	8.8897	8.4271	3.5122	7.5213	4.0418	5.0152	6.4492	5.5283	4.2979	8.4056	9.726	3.8063	8.8264	4.6707	5.62	5.5656	4.8773	4.0712	4.9782	5.5524	5.9399	4.7892	3.7148	5.0717	3.5753	5.0661	3.7355	5.314	5.295	3.2095	4.441	6.1765	4.7708	3.8709	5.3125	5.5515	4.5583	4.7634	8.1999	5.5176	4.272	6.0757	5.0665	4.0409	5.1615	6.7682	5.9921	4.3806	4.9873	5.5173	4.585	4.8495	5.292	6.2791	5.5497	4.4067	6.0117	5.4545	3.7897	5.7581	6.323
PF3D7_1400800.mrna1_1	PF3D7_1400800.mrna1_1;44	44	7.6138	6.1991	7.1786	6.0674	5.6085	7.4597	5.4676	6.7319	4.2728	7.9567	5.0063	5.4343	5.434	2.2418	7.3972	5.823	7.4931	5.7913	6.0074	5.2063	11.5524	5.3473	5.935	11.1903	7.207	5.076	8.5952	5.9878	5.6798	7.9134	5.7434	5.073	10.995	6.9393	5.1926	9.2646	5.6253	6.6465	7.1993	4.0781	6.7645	4.2979	5.3558	6.479	8.2837	4.847	6.5099	6.5893	4.7495	6.4311	5.9514	5.1477	5.1566	5.306	6.1041	4.5491	6.0577	5.9333	6.6428	5.4366	5.7679	6.8146	6.8052	4.6358	6.6892	6.8147	2.7592	7.1312	5.8112	6.5452	5.3999	4.594	8.2084	6.7577	6.4482	6.2034	7.9543	5.6129	5.6738	7.1042	6.5204	5.0704	8.2535	6.1653
PF3D7_1400800.mrna1_1	PF3D7_1400800.mrna1_1;45	45	8.2079	5.9903	7.1189	6.6428	5.1469	7.9314	5.8097	7.9853	4.4712	8.2647	5.4121	6.5005	5.9362	5.4168	8.0351	6.0993	8.0245	4.4074	4.8807	6.3323	10.7764	5.6585	6.9291	11.7554	6.0424	4.0712	7.1426	5.1247	6.4197	6.8606	5.8189	6.6731	11.9358	6.0585	4.153	8.1292	5.435	7.3782	7.4354	4.6685	6.7493	4.2653	6.5122	7.1784	9.9691	5.4973	7.3536	6.6175	5.5862	6.98	6.0058	5.9871	5.5635	6.0648	7.1556	5.8992000000000004	6.4179	7.053	8.237	6.1135	7.8961	7.9478	7.671	5.5823	6.2628	6.8287	4.8298	6.4872	7.01	7.1677	6.4274	5.1156	9.4057	7.0726	6.8607	7.7919	8.3279	6.4565	6.2974	7.1817	7.1247	4.696	6.9146	6.3897
PF3D7_1400800.mrna1_1	PF3D7_1400800.mrna1_1;46	46	10.0788	6.6185	7.4734	6.8272	5.2746	8.2765	7.0915	8.6255	2.0356	9.8999	5.8963	6.6018	6.2016	6.1851	8.3413	7.0905	8.764	4.6508	4.6421	8.2445	9.8869	5.9333	7.3977	11.7853	5.7268	6.059	8.5969	4.6177	9.1307	7.8291	6.9305	6.6182	11.5354	6.464	5.5838	9.8902	5.4486	8.297	9.1581	5.6576	7.2428	4.6758	6.4583	8.1813	10.3286	6.321	7.4121	8.5933	3.7538	7.9237	4.516	5.7939	6.0435	5.9001	8.0254	6.1125	7.046	7.6138	9.1612	6.3581	7.291	8.5367	8.9364	5.8522	8.4564	7.8794	5.8679	6.7876	8.0288	8.0726	5.7637	6.5871	10.2495	8.6234	7.1489	7.6242	9.3319	8.2642	6.7729	7.7543	8.09	3.9514	7.5077	7.3716
PF3D7_1400800.mrna1_1	PF3D7_1400800.mrna1_1;47	47	10.6247	6.1056	8.821	7.3132	4.3951	9.3501	8.6074	9.5622	5.8086	9.9377	7.2121	8.4152	7.1879	5.9425	8.6128	7.624	9.3107	5.7884	4.9093	8.3271	9.8168	6.5364	9.4857	11.5326	6.602	7.2771	10.0873	5.5735	8.2132	8.5929	7.5279	9.215	11.3161	7.9352	6.6437	10.3362	6.3913	9.4149	9.5235	5.3526	7.2857	5.6473	6.5487	8.8957	10.2427	7.3474	7.4171	9.3549	5.478	8.8819	6.4241	6.2821	7.0548	6.2203	6.6779	6.7582	6.4433	9.6304	7.9916	6.2813	6.9737	6.5118	9.5788	7.3153	7.5764	6.5993	5.3761	7.1777	7.5251	7.9013	6.9384	7.2233	10.8803	8.0199	7.664	7.6001	8.9992	8.2316	7.7133	8.3114	7.5616	5.0652	8.0156	7.4437
PF3D7_1400800.mrna1_1	PF3D7_1400800.mrna1_1;48	48	9.7601	6.5242000000000004	8.7221	7.2885	6.8208	8.6951	8.3797	9.8662	6.1894	9.8642	8.414	7.7223	7.1425	5.9953	9.1164	8.1615	9.9431	5.8186	5.7192	8.8468	9.9142	6.4184	9.9575	11.9004	7.4316	5.6279	9.0998	5.673	9.4298	8.9192	7.4803	9.9682	11.4969	7.6286	6.1633	10.231	7.5792	8.0484000000000009	10.6982	7.1539	7.2537	5.1851	6.9215	8.5738	9.5106	6.8149	7.6125	10.727	5.465	8.8818	6.2711	6.0566	5.3462	5.859	8.0333	6.7735	7.5505	7.9365	8.9319	7.083	7.8339	8.7235	8.6991	8.344	8.2732	7.5673	4.8099	7.9413	7.8828	8.0712	7.1097	7.7559	10.324	9.0079	6.1568	9.0307	9.3489	8.613	8.5939	8.1279	7.8246	5.9095	8.3967	6.9897
PF3D7_1400800.mrna1_1	PF3D7_1400800.mrna1_1;49	49	8.574	6.8844	9.0159	5.8477	5.7287	8.7926	8.2445	9.3002	5.4558	8.3463	7.8685	7.6143	4.5116	4.393	8.8266	8.155	8.8931	6.6949	5.5735	8.3846	8.3683	6.9882	10.0411	10.3769	7.5373	5.6857	10.0511	5.1615	8.4866	8.5271	7.4312	9.946	10.3357	9.1851	5.8585	10.8249	7.5203	7.4013	9.6241	6.6039	7.7366	5.6499	6.2817	7.6007	7.9837	8.1935	6.7087	9.5254	5.151	9.804	5.9239	6.6555	6.0661	6.3422	7.3092	7.3039	7.294	7.6457	7.6631	5.9362	7.1401	7.4399	9.5484000000000009	6.6008	7.0899	7.4793	5.1739	8.1248	8.288	7.5559	7.8045	7.1339	8.5995	7.8823	6.9047	7.2743	8.5252	8.7662	7.6974	8.0753	7.6416	5.6594	8.715	7.5511
PF3D7_1400800.mrna1_1	PF3D7_1400800.mrna1_1;50	50	6.7794	5.4983	8.769	4.4363	6.644	7.0457	6.6993	6.7206	7.6812	7.7861	6.9362	8.6972	5.3237	7.2873	6.9666	6.0841	6.2839	3.2464	6.218	6.9735	6.6687	5.9444	9.6788	7.8298	7.6112	4.673	8.7972	5.849	7.4718	6.438	6.1297	9.0966	8.082	8.9462	5.2114	9.3957	5.68	6.6276	7.6776	4.9932	5.9122	4.7404	5.1723	5.8347	6.7795	6.6827	6.0321	7.3568	5.6907	8.9327	5.8706	6.0275	6.234	5.3078	10.7919	5.3431	6.2409	4.7328	5.6665	5.1035	6.127	6.5744	7.3283	5.2441	6.1006	6.0585	3.7093	6.2908	9.3726	11.4318	6.2332	6.0866	5.8422	5.5705	5.8797	5.9153	7.0907	6.8935	6.371	6.1753	5.4709	5.2315	6.5444	9.7946
PF3D7_1400800.mrna1_1	PF3D7_1400800.mrna1_1;51	51	6.5278	6.2999	9.9823	5.6299	4.2854	7.6911	6.7744	7.8083	5.0968	7.5835	8.0455	7.4123	6.1216	3.9736	7.467	6.5353	7.5035	4.6571	5.9768	5.9322	7.1299	7.6082	9.3876	8.8669	8.2664	5.7112	6.8768	3.6171	6.5851	7.8672	7.3938	9.5456	8.9642	9.4721	5.5264	8.7787	6.6581	5.6508	8.8081	5.6803	5.7903	4.5373	5.545	6.8743	6.5841	6.9948	6.1185	8.4821	5.5447	9.3307	5.0103	5.596	5.605	5.439	8.8981	6.1878	5.8948	5.8296	6.919	4.9593	6.2763	6.7574	7.6272	5.6542	6.2091	6.4368	5.005	7.2228	7.3481	9.3004	6.4604	6.0498	5.7159	6.5721	5.582	6.5209	7.6526	6.7523	5.9162	6.4391	6.0938	4.7655	7.4465	7.4751
PF3D7_1400800.mrna1_1	PF3D7_1400800.mrna1_1;52	52	8.2137	7.3134	12.0999	6.2808	4.6259	8.5239	7.544	8.6916	4.4816	8.6327	8.3605	9.9626	6.0027	4.6182	8.8241	7.8546	8.4087	5.3726	7.1588	7.873	12.2329	6.6882	9.6433	9.1096	8.8174	5.7374	7.9681	5.5078	7.9808	12.2897	7.7137	9.8647	8.8582	9.4606	6.1727	9.3266	6.6925	6.1383	8.5921	6.6829	5.7236	5.5046	8.0785	6.3151	7.4639	8.4465	6.7887	8.2368	5.1489	7.5522	4.7793	7.6272	4.9236	6.152	9.0372	7.7692	6.8781	6.0928	7.4774	6.5724	7.2776	7.2334	8.5718	6.6516	7.5746	6.734	5.8909	7.9655	7.9571	9.7958	7.6678	6.8559	8.3229	7.3453	6.7791	6.56	8.7505	7.5392	7.1889	7.6819	6.7204	6.0345	8.4505	8.243
PF3D7_1400800.mrna1_1	PF3D7_1400800.mrna1_1;53	53	8.5472	7.0336	10.2045	7.5336	7.0101	6.5569	7.4975	8.1956	5.9336	8.6336	6.5026	6.8148	6.8462	6.4643	6.9034	7.2388	8.224	5.9869	7.1304	8.1323	9.3455	8.2275	10.1363	8.0663	9.142	6.9696	7.2991	6.8342	8.3164	9.4433	8.7364	9.9918	8.3302	9.9378	6.5441	7.2365	7.5363	6.1625	8.6073	6.2275	6.023	6.9153	7.6824	6.603	7.9853	7.9033	7.5229	8.4735	7.1785	7.9436	6.8269	8.4093	7.3379	6.4673	7.6585	6.7289	7.1102	6.3999	7.3897	6.8267	7.6378	10.1933	12.3505	7.4919	7.464	6.5041	6.3976	7.5948	6.4819	8.7654	8.0494	6.7497	8.8746	8.2981	7.698	7.6774	11.0056	11.9988	7.9273	8.6125	7.2754	7.6366	8.2914	7.3546
PF3D7_1400800.mrna1_1	PF3D7_1400800.mrna1_1;54	54	6.6247	7.0934	10.4809	6.1493	7.4629	5.0518	7.2396	7.4535	5.9771	7.8104	6.9773	7.6716	5.9894	6.5108	6.1837	6.489	7.799	7.3456	6.097	7.4518	7.4202	8.976	9.8017	6.1208	7.6163	6.393	6.6954	4.8753	8.2247	7.3445	9.5403	9.6414	5.8329	9.3162	5.5656	5.8875	5.7238	5.4558	6.9931	6.1367	4.5898	5.6218	8.7517	5.7493	6.2296	6.3757	6.7669	7.1712	5.0435	8.3576	4.9392	8.6189	5.7929	6.0257	7.4318	5.6346	7.9713	6.1869	7.2476	5.6562	7.6124	7.503	7.2958	7.8985	9.1139	6.7702	5.1783	6.7655	5.3129	7.9803	5.8477	7.4978	8.011	7.8799	5.7049	7.9505	8.3032	6.5835	7.3608	8.4064	6.4119	6.2977	7.8297	5.1202
PF3D7_1400800.mrna1_1	PF3D7_1400800.mrna1_1;55	55	7.2568	7.2897	9.3374	7.7086	5.9243	6.2525	6.2122	6.2933	5.1587	7.6932	7.737	8.0352	6.8986	5.3806	6.4524	6.6776	6.7602	5.5254	6.1514	7.7945	8.0729	8.2642	7.9986	6.0101	7.0154	6.5399	6.101	5.144	7.9723	8.8939	8.1964	7.4546	6.0708	7.5007	6.3282	6.4268	5.6109	7.058	7.1952	6.918	5.2468	4.9809	7.9838	5.7046	6.594	7.1189	6.7818	6.957	5.6574	7.0265	6.9944	8.2282	5.5469	5.9556	8.7423	6.2319	6.7346	5.6704	6.2139	4.9208	8.3008	7.3317	6.5862	7.5361	10.2461	6.3255	5.0054	6.4799	6.7655	8.7256	5.6879	7.5664	7.2822	6.578	6.7772	8.4595	8.2293	6.0717	7.5677	10.2908	5.9757	6.4607	6.9494	5.7211
PF3D7_1400800.mrna1_1	PF3D7_1400800.mrna1_1;56	56	6.2228	5.8362	8.1205	6.1849	5.0148	6.0032	5.5154	6.6411	4.9035	7.0981	6.2785	6.0955	4.8831	5.8148	5.6571	5.7968	6.8987	5.0678	4.6656	6.5664	6.997	7.3676	5.3078	5.218	5.6616	5.88	5.3716	3.6702	6.8887	7.4491	8.6088	5.591	5.9741	5.791	5.4998	6.7865	6.6922	5.3313	5.9505	5.2319	5.2192	4.373	8.1565	4.7824	4.7692	6.4869	6.0119	6.4759	5.1574	5.6991	4.8753	9.044	5.6147	6.713	7.8336	6.6963	5.8465	5.5323	6.1753	5.0117	7.4387	6.1524	5.8502	6.2915	6.5114	5.4107	6.031	5.9556	5.7181	7.2456	4.4989	6.0405	7.991	6.5143	6.2632	7.6651	7.3082	6.0881	6.2954	8.6987	5.7238	6.9154	6.6001	6.5006
PF3D7_1400800.mrna1_1	PF3D7_1400800.mrna1_1;57	57	7.0739	6.603	5.7076	5.4989	5.8169	6.1611	5	5.1077	5.342	7.8108	5.1526	7.6091	4.6747	6.0166	6.2246	5.9923	5.7981	5.8263	5.3107	6.0466	7.1571	5.496	5.4935	5.5049	5.1098	5.2672	5.1338	5.5817	6.6154	6.7071	7.7716	5.4145	5.8334	5.615	5.9656	5.6611	5.0734	5.7065	6.513	6.1237	9.1895	4.8237	7.7793	9.4177	6.6754	5.9889	6.0268	6.6149	5.7353	5.6241	4.8575	6.7536	6.1371	6.7268	7.553	4.4363	7.0555	5.5647	6.4075	8.0643	7.2185	6.4318	7.9929	5.6279	6.0374	5.5844	6.9686	6.0204	5.6026	7.4563	4.2102	6.9526	6.2608	8.0522	8.5084	7.5214	8.1024	7.2696	7.1413	5.6591	6.1171	8.2887	6.0139	4.7197
PF3D7_1400800.mrna1_1	PF3D7_1400800.mrna1_1;58	58	6.5552	4.8022	5.0959	4.887	6.2999	4.9823	4.9625	4.5342	7.0983	6.5717	5.2219	10.4852	4.2242	6.7328	5.6067	6.299	5.5832	4.0917	4.774	5.8306	6.6703	5.5217	4.0807	3.9174	4.0764	4.7093	4.5521	4.3349	5.2623	6.7699	7.0097	4.3799	4.7452	5.7774	4.7175	4.9345	5.5122	5.0063	6.0334	4.2441	4.1514	3.126	7.1654	5.5689	5.7655	4.8992000000000004	5.7087	6.6241	4.8329	4.6141	4.3477	7.9041	3.84	6.1955	5.6256	3.856	5.0587	5.1064	5.4067	6.8754	5.1218	4.3291	9.6049	5.9348	5.2806	5.4353	6.4261	5.5084	4.5898	6.035	4.8982	5.189	6.1135	4.8465	7.0475	5.8512	7.4313	8.8256	7.3073	4.8856	4.8649	7.8237	5.2649	3.3519
PF3D7_1400800.mrna1_1	PF3D7_1400800.mrna1_1;59	59	7.6979	4.7602	5.6267	7.7997	7.2453	7.3399	8.0281	5.8245	7.1913	8.0428	6.0772	11.6715	7.4493	7.1739	7.4134	9.6927	6.5963	4.9607	5.3639	5.2005	5.6996	7.5779	6.2778	10.3487	7.3843	6.0559	9.9281	5.667	5.0193	5.7046	9.0507	5.8089	10.111	8.0461	6.4251	10.3436	7.056	5.8607	6.7061	4.025	4.2418	4.887	8.7437	6.4289	6.9372	7.4014	6.7511	7.4146	7.8921	5.9667	6.4283	9.3247	6.9791	7.4015	7.3536	7.7982	8.0717	5.1599	5.278	5.1256	5.4754	6.6755	7.5349	5.4443	4.7501	2.9653	7.6753	6.0522	5.2791	6.7691	6.2184	8.4205	6.5654	5.921	6.2079	6.4859	7.484	6.202	7.3885	5.8938	5.4919	8.4431	6.2926	4.6305
PF3D7_1400800.mrna1_1	PF3D7_1400800.mrna1_1;60	60	5.8853	5.4542	6.0339	5.5122	5.4542	5.6343	5.6311	4.1334	5.6996	6.5056	5.7339	9.3299	4.9681	6.1635	6.6219	6.2651	5.844	4.0135	4.842	5.285	6.2128	5.1623	5.9937	5.7986	5.6571	4.7892	4.6153	4.4809	6.2939	7.1191	6.1918	5.3858	5.6829	6.1087	4.6685	3.7104	5.2407	4.9336	5.6769	5.3198	6.0279	4.9131	8.6196	5.9832	5.1408	5.2192	5.5832	4.8659	5.9119	8.1307	5.2449	8.7708	4.9759	7.0365	6.746	4.3547	5.2657	6.2504	5.849	4.5692	5.1965	7.1352	5.9814	6.0613	5.8176	5.1064	6.9914	5.9319	5.6247	6.9999	4.8924	6.2008	6.1894	3.1043	5.5641	5.4333	7.1478	7.1106	6.2643	6.0295	4.9495	6.0181	6.2713	6.814
PF3D7_1400800.mrna1_1	PF3D7_1400800.mrna1_1;61	61	6.0023	5.6648	6.0938	6.8873	4.2234	4.406	5.0721	4.814	5.1771	6.7222	6.0029	4.796	8.1067	4.7708	3.5173	5.5027	4.7296	4.8237	5.1194	5.0596	5.5049	5.3085	5.0807	5.1783	5.3234	5.0139	5.9165	4.8319	5.7474	5.6803	5.7655	4.1619	5.3726	3.9873	4.0144	5.6221	5.7795	5.4735	6.2348	3.7527	5.0005	4.0695	9.0958	5.2979	5.6349	5.2234	5.3896	5.3359	5.9727	4.3341	5.6622	9.572	4.9864	6.9733	5.2126	5.7214	5.3262	5.4874	5.285	4.9699	4.5801	6.9646	6.2234	5.6873	5.0938	5.0045	6.1048	6.4739	6.8058	5.9177	5.0575	5.1751	5.0175	5.3078	6.5848	5.8572	6.7773	5.8907	6.2277	5.257	5.2032	5.6115	5.4463	6.6836
PF3D7_1400800.mrna1_1	PF3D7_1400800.mrna1_1;62	62	6.9068	6.0839	5.9495	6.2559	5.0678	4.4502	6.2257	5.9662	6.8441	6.5807	5.8004	5.3583	6.3887	5.3136	4.437	5.7342	6.1338	4.7918	4.8288	6.098	6.7899	6.323	6.4902	6.2823	5.8795	5.151	3.9955	4.2728	6.7797	6.4553	7.2787	5.5865	5.7344	4.9791	5.466	5.8829	5.5444	5.6865	6.0159	4.5441	5.8575	6.0032	8.814	5.6185	6.2201	3.6381	5.6041	4.6444	5.275	4.9406	6.1079	8.9803	5.0378	6.6887	5.328	5.2813	5.2754	5.7098	7.0576	6.0734	5.7439	6.6135	6.434	5.6029	5.4594	5.3071	6.3823	5.1334	6.2207	5.9711	4.7913	5.3719	6.1424	6.8175	6.1171	5.8076	6.7861	5.8402	6.99	6.1593	5.0188	6.3361	6.0398	6.5399
PF3D7_1400800.mrna1_1	PF3D7_1400800.mrna1_1;63	63	6.4799	5.7756	5.3045	5.1771	9.6093	5.6545	4.7861	3.9855	9.0322	6.7252	6.2133	7.257	5.8094	9.2592	5.6599	4.0488	5.6952	5.4074	4.0268	4.6017	6.5487	6.7125	5.6656	6.4752	5.1069	4.8304	5.2887	5.6311	5.2776	6.4581	7.1248	4.116	6.1845	6.0644	5.2361	5.087	4.0858	5.3273	6.0479	3.8053	4.9331	4.3526	5.9916	5.9509	6.3918	3.98	6.4835	5.843	4.2965	4.9864	5.2071	6.076	6.4894	6.0753	6.434	4.7861	5.5333	6.1218	5.9598	7.8436	6.027	7.1233	6.5276	5.8582	5.1751	6.2186	6.5847	6.0361	5.8094	7.1614	5.5659	4.9579	7.1446	5.7785	7.7483	6.3736	7.9278	6.4714	6.1365	6.1073	6.4696	7.266	8.0242	5.6724
PF3D7_1400800.mrna1_1	PF3D7_1400800.mrna1_1;64	64	6.9533	5.1997	5.4874	4.8753	9.0596	6.258	6.1169	5.8662	7.8881	7.2018	5.3823	6.2365	5.5132	9.1914	6.0661	5.1098	6.3076	5.1379	5.3395	5.6775	8.1363	4.9165	6.2095	7.2099	5.7175	3.9269	5.0648	5.2589	5.5957	8.0845	7.053	5.6485	6.5087	5.7944	4.9959	5.5524	5.3621	6.0723	5.963	5.8856	5.4741	5.2176	5.3903	5.7918	5.9725	5.602	6.1611	6.0751	4.7576	4.7581	5.9362	6.258	8.2135	6.7268	6.2871	4.4316	5.3381	6.4867	5.2012	4.7398	5.904	6.4293	6.7654	6.1657	5.1591	5.3295	5.2739	5.7153	5.596	6.1653	6.2436	4.2787	7.6286	6.1355	6.5954	6.1027	7.7511	6.7616	6.4841	5.582	6.3288	4.6865	6.1428	5.057
PF3D7_1400800.mrna1_1	PF3D7_1400800.mrna1_1;65	65	6.776	5.9269	7.0898	5.8465	9.9064	6.4656	8.6289	9.9672	8.7881	7.5825	4.5521	6.132	5.3523	10.1002	5.7369	4.8217	9.6969	7.3388	4.5248	6.0925	7.5396	5.7501	7.6177	6.8369	6.0963	5.126	5.098	5.3056	6.5046	6.5076	6.073	7.7359	6.0781	5.7533	5.3889	4.6713	5.6602	11.7873	5.4373	4.3448	5.6993	5.4253	5.0072	6.6642	6.1071	7.2479	11.4818	5.4944	5.4689	7.058	6.3743	5.8522	11.2862	7.3748	6.6964	7.6772	5.6798	7.7016	5.5922	5.0435	5.5314	6.582	7.2869	6.3853	6.7315	5.3334	5.7238	5.9561	5.5053	6.5535	7.8987	5.1035	8.6948	6.0889	6.8644	6.4593	8.2476	7.0869	7.3126	7.843	6.3628	5.8696	7.3483	6.7325
PF3D7_1400800.mrna1_1	PF3D7_1400800.mrna1_1;66	66	8.7639	5.9241	5.7936	5.7018	9.8951	6.7204	8.7131	9.9619	8.8914	8.9168	5.302	6.8172	6.1355	9.9051	6.2363	6.3999	10.1104	8.0231	5.7085	5.8955	9.2917	6.6957	6.8459	7.5712	5.9704	4.477	6.6076	5.5432	6.6626	7.335	6.5783	5.9702	7.6829	6.2069	5.0224	6.6605	6.583	12.6568	5.6608	5.4731	5.033	10.6854	6.413	7.2343	8.4322	5.1252	12.3208	4.7252	5.0206	4.225	6.2979	6.2748	6.7893	5.89	6.7018	5.5176	6.9128	6.0103	5.9971	5.6203	5.8362	7.0922	7.5221	6.5192	6.9861	6.7944	5.342	6.5932	5.826	7.7182	5.9632	7.5053	8.3437	7.7073	6.4205	7.1566	8.6393	6.4857	7.5168	6.1522	6.7136	4.9369	7.816	6.7586
PF3D7_1400800.mrna1_1	PF3D7_1400800.mrna1_1;67	67	7.1292	5.5619	5.106	5.6355	7.3546	5.2273	7.0455	9.091	5.9381	7.1792	5.6088	8.3298	6.1475	7.1092	6.9404	6.0164	8.5949	7.0892	5.6352	5.2346	9.7678	4.5862	6.5166	7.0132	5.4571	4.5838	5.3961	4.7751	5.7827	7.4777	6.1819	6.5051	7.0578	5.7581	5.4692	3.9533	5.5865	11.1584	5.6363	5.5632	6.2223	8.7262	5.4366	6.345	6.6091	9.5168	11.0776	5.4199	5.0819	8.1886	6.4444	6.3821	5.9887	5.6554	6.4345	10.3214	5.9392	6.3674	6.3801	5.4883	5.8795	7.7109	6.0121	5.7173	5.057	5.5877	4.3957	6.3239	6.9071	6.9309	10.3379	5.1882	7.2775	6.1691	6.3547	6.1048	8.3847	5.218	6.9366	6.5287	6.6222	4.1416	6.888	6.7338
PF3D7_1400800.mrna1_1	PF3D7_1400800.mrna1_1;68	68	7.0233	6.2843	5.6837	6.0457	7.4018	6.9322	7.785	9.0203	6.4699	7.8127	6.5621	7.5758	5.9336	7.6443	7.1012	5.4128	8.8116	5.9115	5.3212	8.3217	10.6435	5.8427	6.8529	7.0934	5.5254	4.2645	6.3237	5.8092	8.1286	8.3834	7.3537	6.6229	6.9677	6.2211	5.1619	6.6822	5.9773	11.8178	6.2325	5.3667	6.0453	8.13	6.035	7.0501	7.0647	5.7342	11.1607	5.2824	6.7594	6.8925	6.0734	6.7752	6.5625	6.5045	7.4096	5.4715	5.7695	7.2152	6.292	6.1373	6.7092	8.381	6.6495	6.7486	5.8868	6.5905	5.5807	6.2227	6.6285	7.8345	5.9143	6.1987	8.061	6.4126	6.9386	7.461	9.661	6.8321	7.7828	6.6503	7.2361	5.3205	7.8153	7.0452
PF3D7_1400800.mrna1_1	PF3D7_1400800.mrna1_1;69	69	7.9494	6.8097	6.626	7.1294	8.6581	7.685	8.1123	9.8889	7.5858	8.1965	7.0537	7.8101	6.84	8.0945	7.7427	6.3214	9.8442	6.8862	6.1278	6.8589	11.3201	5.9686	7.3269	7.8898	5.4029	5.1699	5.7482	5.4748	7.0806	8.8675	6.5193	6.6035	8.062	6.9437	5.7015	5.647	5.8819	11.934	5.969	6.1191	5.6826	7.6248	6.9673	7.5149	7.395	6.4681	11.5875	5.9088	8.9633	8.2933	6.2765	7.4832	6.5435	7.2331	7.7373	6.8348	6.011	7.7369	5.6786	6.1033	5.8197	8.9226	7.0283	6.9552	6.5512	5.9516	5.5527	6.8499	7.0922	7.8019	6.7616	6.8892	9.0604	7.9637	7.9821	7.631	9.8484	7.0602	8.1119	7.5414	6.9937	5.405	7.5944	7.1799
PF3D7_1400800.mrna1_1	PF3D7_1400800.mrna1_1;70	70	7.3098	5.86	6.1857	6.1175	5.0862	6.9191	7.0658	7.2516	5.3092	7.8435	5.9231	6.3402	5.2795	5.0535	7.8726	6.0732	7.3555	5.1574	5.5357	6.4153	7.5068	6.2895	5.6058	7.5481	6.0719	6.0507	5.8405	4.9269	6.8372	7.5348	6.6311	5.0343	6.6988	6.4261	6.2342	5.6625	7.1006	8.6249	7.4211	5.054	5.2961	6.8763	5.8485	6.5656	6.1495	5.9028	9.3359	7.318	4.8505	6.1239	6.3142	6.2196	6.2494	7.542	6.3386	6.4788	5.4323	6.999	6.4856	8.3001	6.1811	7.9154	6.3724	6.3382	5.527	6.5113	6.2153	6.4471	7.2562	6.751	5.6949	6.4068	7.6762	5.0175	6.7032	6.5423	8.2816	6.5957	7.2618	5.5311	5.1863	5.4195	6.7808	7.5007
PF3D7_1400800.mrna1_1	PF3D7_1400800.mrna1_1;71	71	7.3887	6.5673	6.2194	6.4185	5.0755	7.8127	8.6032	9.2762	5.392	7.471	6.5253	7.6405	6.6485	6.2517	8.1041	6.14	9.5192	6.0762	6.0974	7.2951	12.1	5.6502	6.5501	8.3366	6.6611	6.0444	6.1024	6.3689	7.2556	10.6288	7.2052	4.9598	10.6008	6.3677	6.3422	6.3859	6.2292	11.5009	5.9563	5.8782	4.9467	8.5892	8.2463	6.5275	6.982	8.4153	10.7786	5.889	6.3225	7.2121	6.1963	8.711	6.5415	8.0231	6.3531	6.6178	5.5732	6.5554	6.9994	6.5045	7.0623	9.5743	7.9195	7.5207	6.126	5.6993	4.7203	7.4543	7.0725	8.3254	7.1421	6.1283	8.4772	6.9138	7.0955	7.7373	9.9509	8.4706	7.8921	7.1433	5.9071	6.1717	8.4313	8.324
PF3D7_1400800.mrna1_1	PF3D7_1400800.mrna1_1;72	72	7.3089	6.767	5.9253	6.9825	5.3384	7.6373	7.3986	8.3268	5.266	7.4124	6.9646	6.888	5.0925	5.5018	7.7859	5.9348	7.9168	6.2116	5.9481	7.1417	11.8161	5.8068	6.5236	6.9018	6.2477	5.3802	6.4034	5.8826	6.8314	10.1309	5.8787	4.1587	8.8615	7.0165	5.9352	6.0009	6.4286	10.708	6.0464	4.2555	5.7533	7.3513	8.0378	6.6672	6.1681	6.3323	10.3552	6.1094	4.0179	7.8513	6.377	8.3296	6.2248	7.5381	7.0093	6.9543	5.3445	6.9651	6.1371	6.6206	7.108	9.072	7.9319	6.3865	5.383	5.5919	5.6747	6.8514	8.2012	7.9679	6.9479	5.3677	7.3248	5.2754	7.1297	7.1861	9.7867	8.4742	6.6748	6.2613	6.4637	4.6656	6.9472	8.0732
PF3D7_1400800.mrna1_1	PF3D7_1400800.mrna1_1;73	73	7.5477	6.4167	5.4848	7.6189	6.1775	9.3379	7.706	8.2492	5.634	7.7681	6.5717	7.1848	5.7065	5.0453	8.8449	7.4744	8.5948	7.2409	5.594	7.9055	12.1523	5.3445	6.0415	8.0803	5.9593	5.2649	5.8043	5.7002	7.2676	11.464	6.7025	5.4492	9.3974	6.2211	6.0027	4.6218	6.3985	10.7322	5.9623	4.856	4.9416	8.0293	6.334	6.6771	6.7357	6.0184	10.098	6.2845	5.4463	6.4915	5.2106	7.3783	5.7629	7.4058	7.3559	6.2227	5.1875	8.1061	7.3036	6.4843	7.8511	9.7121	6.52	6.4639	5.2924	6.3496	6.2081	7.9153	6.7339	8.313	6.3794	5.9388	8.8773	6.8235	7.7992	7.3566	10.3461	6.996	6.7223	4.8753	5.2273	5.6977	8.3444	7.9769
PF3D7_1400800.mrna1_1	PF3D7_1400800.mrna1_1;74	74	7.1561	6.7276	5.7729	6.5148	5.6505	7.3669	6.1961	6.5989	5.5226	7.5049	6.3674	6.2267	5.3889	5.9966	6.9537	6.2143	6.3633	5.1574	5.8834	7.1083	7.1109	6.1043	6.0334	6.9429	6.0976	5.0917	5.1379	6.4449	7.0094	6.7887	5.3789	4.9388	8.2696	6.5215	4.7474	4.7618	6.2437	7.4355	6.0372	5.5981	5.9759	6.717	5.79	5.1252	5.7658	6.002	8.6453	5.3691	5.0387	5.4928	6.1831	5.8128	5.9146	6.7456	5.9862	5.811	5.8112	7.2221	6.2108	5.9925	6.9013	7.0332	5.862	6.5033	5.7192	5.5254	5.6094	6.7733	7.7748	6.8918	6.2073	6.4172	7.3704	5.3416	6.7247	6.1839	7.9658	7.1676	6.7669	6.1727	5.1827	5.4902	6.9595	7.7238
PF3D7_1400800.mrna1_1	PF3D7_1400800.mrna1_1;79	79	6.6041	6.5399	5.3462	6.0596	5.1064	5.6185	5.8079	4.9621	4.7263	6.0725	5.4276	4.5279	5.7436	5.6421	5.4479	5.5438	5.9563	3.9709	5.4738	6.7908	5.8829	5.8812	6.3789	6.1469	4.9011	4.1835	4.2728	5.3957	7.0735	6.3909	6.4962	4.7793	7.1875	5.842	5.645	4.7306	5.9364	6.2219	6.102	6.4686	5.8829	5.4259	4.8186	6.2151	4.9074	4.3554	5.7758	6.057	5.3352	7.0307	5.3806	5.1663	5.3533	6.1993	6.6225	4.9208	5.3027	6.1112	6.0663	4.7634	6.8894	6.3849	6.2475	5.4673	4.9754	5.2165	5.0862	5.8347	8.46	5.9734	4.9941	5.3331	5.5874	5.4313	5.853	6.7948	7.1216	4.4588	6.5762	5.2055	4.9146	5.3512	6.2223	8.6931
PF3D7_1400800.mrna1_1	PF3D7_1400800.mrna1_1;80	80	7.2898	6.8831	5.8629	6.4652	5.6035	4.7819	5.4838	5.2369	3.437	6.6922	6.1886	4.7623	5.8831	5.4935	5.898	4.7109	5.5738	4.3813	4.9607	6.6632	6.6004	6.5097	5.2776	6.2802	6.1659	5.4466	4.848	5.1926	6.7412	5.9754	6.371	5.851	6.3404	5.7131	5.013	5.318	4.5304	4.6915	6.1587	6.6995	6.4227	5.0197	5.7503	6.1777	6.1548	5.1635	6.3523	5.4718	5.2203	6.1955	5.7952	5.7795	5.126	6.2966	5.7779	5.5478	4.7328	6.0702	5.9322	5.2498	5.9177	7.2253	5.2437	5.7962	5.1643	5.3761	4.9117	5.4077	8.1677	6.2178	5.4279	5.5546	6.6838	3.9773	6.1173	6.3675	6.4244	7.1116	6.3072	6.6093	3.9439	4.7729	6.2112	7.9941
PF3D7_1400800.mrna1_1	PF3D7_1400800.mrna1_1;81	81	6.1847	5.4819	6.1127	5.8517	5.1827	6.405	4.5354	4.8006	4.2227	5.8676	6.0732	5.3295	5.6879	3.8963	5.6971	4.9593	4.7049	4.5814	5.1522	7.1849	6.1975	5.2581	5.5192	5.8014	5.9272	4.8227	4.6843	4.8763	6.9792	6.4553	6.2519	5.594	6.1649	5.6473	5.824	4.3016	6.0103	6.2479	5.9224	5.5141	5.0175	5.7279	5.4976	5.5273	4.8212	5.1404	5.5546	5.7737	5.723	5.2067	5.1878	5.4928	4.6241	6.0367	5.8163	4.6859	5.0866	5.5638	5.6291	4.393	6.6512	5.6147	5.6194	5.299	5.0246	5.3712	5.4423	4.9533	7.4144	5.6932	4.7908	5.7107	5.7361	5.3827	6.351	6.3127	5.905	6.7506	6.2255	5.7145	5.5871	4.7634	5.7336	7.4641
PF3D7_1400800.mrna1_1	PF3D7_1400800.mrna1_1;82	82	6.2374	6.0365	5.0272	6.2392	5.6901	5.7554	5.7065	3.9505	5.5223	6.6113	5.8914	5.0453	6.2634	4.7929	4.5838	5.6608	6.1187	3.8817	5.2319	6.9495	6.3747	6.0509	5.6834	6.1022	5.6011	4.9449	4.5783	5.516	6.4246	6.3399	6.8646	4.6859	5.9713	5.6769	4.8146	3.9241	4.5662	5.9167	6.1882	4.4515	4.9891	5.0849	5.2935	5.0466	6.0553	4.8904	5.9006	5.669	4.9556	6.0509	4.849	5.4202	5.2207	5.8089	5.0139	5.0989	5.1546	6.2001	5.9533	4.9882	6.2228	6.0083	6.0866	5.3505	5.6005	5.5904	5.8567	6.273	7.9603	5.4269	5.9575	5.5856	6.1985	5.2338	6.3519	6.21	7.0303	6.4189	6.734	6.4268	4.4383	4.8904	5.9669	7.1039
PF3D7_1400800.mrna1_1	PF3D7_1400800.mrna1_1;83	83	5.7401	6.1853	4.7618	7.3975	5.6141	6.4601	4.9317	4.669	3.8709	6.1408	6.2205	5.4761	5.6599	5.6814	5.8527	5.1272	5.0264	5.328	5.142	6.7382	5.3705	6.833	5.4944	6.1114	5.3277	3.9561	4.6212	3.857	6.8457	6.6947	6.8781	4.7344	6.1098	6.1817	4.7729	4.6915	4.5993	5.6035	5.6488	6.299	4.8022	4.7671	5.9488	5.8617	4.8909	5.2869	5.8875	5.4067	11.2976	5.6614	5.4542	5.5786	5.0303	6.7148	5.8674	5.6424	4.8324	6.4179	5.5826	5.6311	6.2821	6.3232	8.4806	4.4738	5.3903	6.3517	5.0583	5.4433	7.7266	5.9293	5.3194	6.3863	7.0154	4.6859	5.6229	6.5254	7.1132	7.3844	6.9549	5.7477	5.4202	5.7983	5.769	7.0041
PF3D7_1400800.mrna1_1	PF3D7_1400800.mrna1_1;84	84	6.5367	5.8972	6.377	7.1415	4.6153	5.079	5.6764	5.1318	2.9709	6.8393	4.8535	5.5119	5.6479	4.2623	5.4469	6.086	5.5641	4.8689	5.3923	6.8773	5.7236	5.7178	5.7562	5.2976	5.6112	4.4114	4.5342	4.6519	6.552	5.9059	7.2823	4.7219	6.5566	5.8099	4.3964	4.8629	5.1787	5.9352	5.9119	4.5059	6.3063	4.861	5.7227	5.8291	5.275	4.4296	5.9458	5.6058	5.4653	5.0206	6.08	5.1779	3.7126	6.6539	4.565	6.1031	5.1703	6.3391	6.3526	5.5945	6.1969	7.1471	5.5934	5.5662	4.7087	5.2574	4.9662	5.6418	8.3366	5.3947	4.4316	5.4783	6.5103	5.1815	6.6223	6.37	7.5053	5.8577	6.4557	6.1363	5.8562	5.6462	6.3172	9.084
PF3D7_1400800.mrna1_1	PF3D7_1400800.mrna1_1;85	85	6.9036	5.9165	6.4795	5.8117	4.9644	5.8382	4.8768	4.5311	5.0027	5.3082	5.3388	4.7745	4.7592	3.6253	5.3698	5.5916	5.6505	4.7065	5.2585	6.7344	6.1469	5.6876	5.465	5.2075	4.9699	3.9588	4.8525	5.5847	7.2926	5.7382	6.2186	6.0126	6.5245	6.0775	4.5154	4.0968	4.9486	5.0661	6.0014	4.796	4.4476	5.0023	5.076	5.581	5.2468	5.005	5.479	5.2664	5.0768	4.8792	4.7735	5.3533	4.7666	6.5198	5.4748	4.4938	5.213	6.5968	5.8417	5.1181	6.3903	5.9088	6.2186	4.8972	4.9919	4.7714	4.844	5.9642	7.5443	5.2627	4.9704	5.9614	5.9898	4.5534	6.0531	6.3262	6.771	5.9196	5.9329	5.3034	4.359	5.2728	6.1661	7.3204
PF3D7_1400800.mrna1_1	PF3D7_1400800.mrna1_1;86	86	6.6199	5.6525	5.6548	6.959	6.0548	6.356	5.1898	5.5419	4.5509	7.5352	4.6328	5.8053	5.7293	4.5729	5.4459	5.3158	6.0332	6.0959	5.7586	7.1071	7.0997	5.9262	6.2643	6.0936	5.2365	4.2118	4.7447	5.025	7.0403	6.565	6.8608	5.1367	6.9775	5.8232	4.9088	4.5975	4.8298	5.6993	7.2759	4.682	7.1156	4.7164	5.7735	5.0308	5.2769	6.073	5.9991	6.1769	5.6191	5.6259	5.706	6.3447	5.1264	6.9984	5.3875	5.8181	4.8968	7.0618	5.735	4.9809	6.3801	7.1351	6.1453	4.9773	5.2664	5.0224	4.7301	5.4336	7.7348	5.3074	5.6311	5.3827	6.2966	5.14	6.7804	6.5818	6.6907	6.4216	6.5106	6.4222	4.4816	5.0374	6.2563	7.988
PF3D7_1400800.mrna1_1	PF3D7_1400800.mrna1_1;92	92	6.7452	6.0097	4.7871	6.0016	5.3016	4.7655	7.0374	6.9808	4.4283	7.2549	6.1526	6.9275	5.7123	5.7021	3.8992	5.3234	7.1384	5.2122	6.6321	6.4157	6.6516	4.9103	5.9669	5.6372	5.5329	4.2906	3.1875	8.7233	6.6469	5.8492	5.7361	5.5351	4.3882	5.4323	5.2972	3.4712	4.9326	4.9117	4.8709	5.0435	5.5934	5.3381	5.2304	5.4502	5.876	5.218	5.8268	5.0819	9.9091	7.3906	4.2517	5.7602	2.5969	6.508	6.9481	4.6887	5.204	8.3256	7.5907	4.1993	6.3264	6.0708	5.8585	4.2048	5.0747	5.269	4.6311	6.2396	5.9614	6.914	5.4607	5.4232	9.2932	6.0982	5.8912	5.1711	6.127	5.5043	5.2315	5.4296	5.5783	4.3992000000000004	4.8217	6.3542
PF3D7_1400800.mrna1_1	PF3D7_1400800.mrna1_1;93	93	6.7327	5.2657	6.1274	7.0184	4.2891	4.917	7.1035	8.0989	5.9588	6.7022	5.6302	4.8826	6.859	5.1743	5.5463	5.2133	8.9006	4.3723	6.908	6.5002	6.6831	4.3205	5.2876	6.0339	5.3327	5.6699	4.3125	10.2515	6.6786	5.9083	5.9369	4.1969	6.2887	5.4938	5.5435	4.6582	4.5717	4.9598	5.8395	2.7463	4.7065	9.1252	6.7568	5.1073	6.0321	4.717	5.1379	6.2649	10.2436	7.816	4.4989	5.966	5.7695	6.8532	5.6596	6.1683	4.2296	8.0286	7.8258	7.32	7.6714	6.6995	6.3675	5.7848	6.189	6.0514	5.0514	5.7905	5.7101	6.4046	6.6015	6.5863	9.2947	7.7157	8.6055	7.0099	5.8004	6.6289	5.8487	5.7509	4.2502	3.5484	5.3466	6.1144
PF3D7_1400800.mrna1_1	PF3D7_1400800.mrna1_1;94	94	6.4082	5.6305	5.8904	6.0239	5.5696	4.8704	7.079	5.6328	5.878	5.8887	5.6395	6.2917	5.0514	5.8892	5.6141	5.6427	6.4635	4.1127	5.6392	6.471	5.7118	5.9887	5.8686	5.5361	5.0103	4.6177	5.2257	8.1279	6.6605	5.9656	6.7515	5.4128	6.2227	5.8887	4.2928	4.3909	5.3151	5.5829	6.2931	4.8987	4.814	5.0544	5.2627	4.9537	5.128	5.3719	5.3593	6.1623	11.3901	5.5373	5.1603	5.7279	4.7856	6.2968	3.9241	5.1894	5.1206	7.7351	5.7167	3.6826	6.2365	6.4487	4.8058	4.9667	5.3505	5.85	4.8495	5.6366	5.1727	5.2939	5.8878	5.4735	7.5898	5.846	5.2529	6.192	6.6614	5.7355	5.7727	6.5353	5.2479	5.1803	6.065	7.3204
PF3D7_1400800.mrna1_1	PF3D7_1400800.mrna1_1;95	95	6.4205	5.9896	6.2445	5.9866	6.0966	5.3768	7.8456	7.3246	5.2672	6.7186	6.0605	4.2494	4.2016	6.8833	5.5103	5.6427	7.7783	3.7949	8.0297	7.1408	6.5546	5.4436	5.6002	5.62	5.4722	4.106	4.5491	8.8576	7.0091	5.9253	5.5937	5.9074	5.8585	5.8917	5.2498	1.9336	5.1542	5.6259	5.8086	5.1424	5.1404	5.7745	5.3237	5.8237	6.3477	4.3903	6.0343	6.1589	12.016	5.8402	5.2361	4.9425	4.3512	5.6556	6.0115	5.2059	5.191	6.6378	5.7079	4.8644	6.1283	7.6334	4.6502	5.314	5.1485	5.4864	5.6653	5.254	7.0564	5.5792	6.3368	5.7677	7.0534	5.7748	6.7553	6.5833	7.7236	6.0949	5.7743	5.594	5.3198	5.4912	5.4396	7.1929
PF3D7_1400800.mrna1_1	PF3D7_1400800.mrna1_1;96	96	6.2394	5.4266	5.4104	6.4313	5.4128	5.1961	6.1249	5.8662	3.7981	6.3461	5.9402	4.7527	5.477	5.2234	5.3754	5.6389	6.6594	5.0828	6.021	6.7233	5.8432	4.0453	6.0137	6.0654	5.8204	3.7991	4.2847	8.1314	6.3721	6.0083	6.3445	5.2865	6.4084	5.6381	4.7897	4.4343	4.0188	5.2114	6.1393	5.6876	3.845	5.14	4.9968	6.4928	5.5292	5.0352	5.826	6.1615	12.2345	6.1404	3.0479	5.1767	5.3241	7.3655	4.314	4.2327	4.6611	6.6372	6.0429	5.2196	6.8135	6.1016	4.3334	5.3526	5.1767	5.3509	6.0904	5.5264	6.7439	5.8475	5.3523	5.8672	6.7502	5.2449	5.4189	6.4817	7.1375	5.8965	6.5592	6.2604	4.3951	5.8856	5.785	6.3241
PF3D7_1400800.mrna1_1	PF3D7_1400800.mrna1_1;97	97	7.2963	5.4512	6.0824	7.7289	6.6513	6.3381	7.8593	9.6327	6.2515	6.8664	6.1278	8.2098	7.3899	7.2846	5.6582	6.3542	10.235	3.9165	9.5038	7.2917	5.9898	5.5478	7.367	6.9656	7.415	6.2244	4.0959	9.8863	6.642	7.5919	7.2243	7.2137	6.9904	7.4878	6.3473	4.9914	6.3448	5.0444	6.257	5.1965	4.1119	5.6539	6.7053	6.4616	5.9502	7.2947	5.2529	6.417	11.6121	7.3555	5.1847	6.9443	5.5317	7.23	7.4613	6.5379	5.7735	8.4385	5.9875	6.6579	6.6924	7.9278	8.5479	6.9357	6.3487	5.9934	5.7661	6.37	6.691	7.0759	6.7122	5.2106	8.9907	5.9172	6.8467	6.0398	7.8729	7.7489	7.1609	7.1628	3.7677	4.375	7.0392	5.7038
PF3D7_1400800.mrna1_1	PF3D7_1400800.mrna1_1;98	98	7.1196	5.4584	5.8934	5.7711	7.1449	5.257	7.1466	8.6665	6.6914	7.0653	5.3927	7.9341	5.3882	6.2069	5.8081	5.2059	9.1526	4.7798	9.3249	6.729	6.0581	4.2832	5.487	6.3796	5.5043	5.2196	4.862	8.4096	6.2445	5.3875	7.054	0	6.2336	6.5895	5.5543	4.4666	4.4243	6.0312	5.9743	3.9231	4.9322	5.1346	5.6865	5.1276	5.9477	5.5829	5.6267	5.0959	4.4621	6.017	5.2353	5.673	6.0372	5.6177	3.6622	5.7385	4.1619	8.6699	5.8625	5.7415	4.8248	6.3572	7.4245	6.2731	6.3612	6.3422	4.439	5.2234	5.3151	4.0161	5.0461	4.3205	8.861	5.7323	6.8415	6.0749	8.0285	5.9345	6.0065	6.7424	5.0161	5.0334	6.1436	4.6662
PF3D7_1400800.mrna1_1	PF3D7_1400800.mrna1_1;99	99	7.0387	6.0764	5.813	6.297	5.769	3.9928	7.8089	8.347	6.975	6.7109	6.1835	4.6988	5.3384	6.1393	5.3597	5.4429	9.3111	4.7981	7.0679	7.047	5.8151	5.6253	5.5223	6.6101	6.5544	4.9293	5.0575	9.31	6.7007	5.8694	6.6907	5.0032	5.9336	6.2538	6.1256	3.9355	4.4449	5.5934	6.2591	5.0391	4.6809	6.1639	7.375	6.8245	6.1655	7.393	5.9298	6.1845	4.8669	7.8699	6.6254	6.4346	8.0949	7.0741	5	7.1118	5.6594	8.8244	5.9991	6.3549	8.499	6.2506	6.5577	6.0345	6.0444	6.0002	5.7477	6.1587	7.302	4.6456	8.3619	8.0355	9.6856	5.7469	6.8476	8.397	7.51	7.0636	6.2613	6.3503	5.3092	4.4886	6.6026	7.6064
PF3D7_1400800.mrna1_1	PF3D7_1400800.mrna1_1;100	100	6.6035	6.1487	5.6622	7.1737	5.4496	6.3839	7.0117	8.1387	5.2798	7.3037	6.0221	6.2952	7.266	5.6159	5.6094	5.4306	8.6529	5.5018	8.717	6.5404	6.1179	5.5056	5.8342	5.7666	6.4603	5.0879	4.641	10.4902	7.0276	6.0446	6.7247	3.6702	6.0745	6.6387	5.4689	5.1239	4.7159	4.3052	5.9472	4.6707	5.5323	5.0492	7.2087	8.5699	5.9523	6.7378	5.2133	6.0522	3.1667	7.1267	5.561	5.3999	5.0657	7.636	4.8319	5.6636	4.7798	9.329	5.3551	6.2733	6.1973	7.5375	6.6245	5.8797	6.9075	5.6413	5.374	6.0989	6.8634	6.1408	6.5937	5.0299	9.5368	6.3709	6.4111	6.7112	7.9379	7.3431	6.6104	6.4975	4.8664	5.4009	5.8482	7.2918
PF3D7_1400800.mrna1_1	PF3D7_1400800.mrna1_1;108	108	8.3844	8.1906	5.489	5.3309	3.3964	5.1445	5.464	3.6713	1.0072	7.1054	4.033	8.9108	4.3653	4.5166	5.1022	6.2163	5.135	6.7745	5.9488	6.1621	6.5653	4.7247	5.5444	6.9789	5.7315	3.4303	6.4593	3.6576	6.4002	6.4973	6.6599	5.0361	7.0442	6.1424	4.5354	5.9973	4.3923	5.3252	6.7806	8.3856	4.9231	2.6182	5.8037	5.0836	6.7386	4.6276	5.7716	5.8718	5.6372	5.8639	3.1811	5.3473	4.466	6.8562	5.4469	4.3498	5.0072	5.6704	5.2133	5.0626	5.675	7.2868	7.0431	6.3416	5.9463	4.8812	3.9336	5.2784	8.3073	5.6871	4.257	6.2884	7.2263	6.7189	5.0691	6.3682	8.2906	5.757	6.8623	6.6041	5.0695	2.157	5.6165	12.1888
PF3D7_1400800.mrna1_1	PF3D7_1400800.mrna1_1;109	109	6.3208	8.0169	4.8384	6.4946	4.5747	5.1562	5.3523	4.691	4.4522	6.0936	5.878	7.7514	5.7027	4.582	4.7355	5.3618	5.6238	4.6467	4.7581	6.456	5	4.557	5.6499	4.784	5.4373	3.3743	3.7268	4.9241	6.2327	6.3684	5.9378	2.9449	4.6334	5.4393	3.6633	4.8841	3.1227	5.0228	5.6456	7.6303	5.7605	4.6542	5.2895	4.8012	3.99	3.8982	5.9456	5.4552	5.8704	5.5484	4.5423	5.2943	5.9848	7.8178	5.2574	3.9846	5.8189	4.9486	5.5744	6.419	5.9959	6.3217	6.3535	6.2462	4.6129	4.6982	5.1739	5.5934	7.8977	5.2513	5.0255	4.0365	5.5735	6.1916	5.5625	4.9759	7.136	4.9141	6.1825	5.5087	5.1449	3.6135	5.9568	10.7831
PF3D7_1400800.mrna1_1	PF3D7_1400800.mrna1_1;110	110	5.9528	10.3167	5.2746	5.6588	4.2032	5.4443	5.0317	5.845	1.9373	6.2147	6.2627	9.049	5.8517	4.591	5.3125	6.4126	6.0807	4.8063	4.8634	6.0581	6.9487	4.7703	5.5423	5.3927	5.2227	4.2055	5.6519	4.1843	7.1093	6.9651	6.3903	5.464	5.5999	5.5738	4.5373	5.822	5.2277	4.6764	5.5298	10.2789	4.5705	5.266	5.2913	6.0885	5.2566	4.4575	3.6645	5.8171	5.6381	3.9155	4.7431	5.8873	5.615	8.1812	5.6058	4.3533	4.9274	5.6761	4.6803	5.6999	6.031	6.7138	6.318	6.9805	5.488	5.3176	4.435	7.0126	5.5382	5.5702	3.8166	4.4777	6.1087	6.1119	6.5741	6.548	12.0319	4.8079	6.0995	5.5981	5.394	4.8094	7.6835	5.3338
PF3D7_1400800.mrna1_1	PF3D7_1400800.mrna1_1;111	111	7.2374	10.0086	5.9796	5.4598	4.6685	4.7602	4.6949	5.2574	4.7339	7.9223	5.009	10.048	5.4973	4.9467	5.8617	5.2487	5.6554	2.7655	5.1902	7.1762	5.9937	6.0354	5.2098	5.0807	5.823	7.2087	5.1469	2.8718	7.4727	6.1054	6.0938	5.3395	4.9878	5.6554	6.4824	6.3205	5.8853	5.1371	4.9768	9.6926	4.6112	4.5317	5.2645	4.7043	6.8085	4.7339	5.0942	6.667	6.3501	4.4751	4.7522	7.5543	2.541	6.2466	6.121	3.4463	5.0063	6.093	5.4453	7.3254	6.4736	7.1355	5.671	8.2287	5.2772	5.8982	4.5273	4.1367	5.4101	5.4118	5.6314	5.348	7.7698	5.8186	7.6316	6.8465	7.7264	5.2574	7.2181	5.9495	6.1305	4.2555	6.5871	4.2728
PF3D7_1400800.mrna1_1	PF3D7_1400800.mrna1_1;112	112	7.9206	5.6862	6.1131	5.6837	4.3462	4.8787	4.9914	5.9986	3.4303	7.6373	6.9695	9.4832	5.4663	1.9298	4.1408	5.2319	5.9193	4.6035	5.3252	8.286	6.6878	4.9959	5.3438	5.4744	4.673	4.6159	6.7025	4.8748	8.4614	6.2718	5.5665	3.6427	6.2342	4.7923	4.61	6.586	4.8866	6.6363	5.6778	4.8079	3.5705	4.3477	5.1615	4.8217	6.4744	5.2261	7.0825	5.0378	6.5415	4.8369	4.479	5.366	5.6591	5.9456	5.7115	3.4555	5.1202	6.8733	4.89	8.9936	5.7495	5.7238	5.9062	5.4043	4.5484	6.7569	3.5484	4.7279	2.98	5.5232	4.5577	5.5323	6.7293	5.3691	9.6327	6.5454	7.993	3.845	5.4532	6.3754	7.1144	4.477	4.6427	4.8344
PF3D7_1400800.mrna1_1	PF3D7_1400800.mrna1_1;113	113	11.2155	5.1285	4.5975	6.1906	4.7082	5.2491	4.706	5.8369	3.4621	11.8029	5.2559	12.415	4.9649	4.4195	4.7608	5.4591	6.0043	6.0985	5.9993	6.1375	6.4163	7.4197	5.8222	8.7518	11.6252	3.7623	6.8785	5.723	6.8056	6.5437	8.9263	6.3125	8.5766	12.2244	4.9887	7.1193	6.0317	6.2847	6.6793	1.9486	5.189	4.85	5.0286	5.986	11.1619	4.0383	6.2255	6.7983	7.5148	3.3132	6.1743	5.0807	5.3255	7.2795	6.6512	4.6938	5.7661	5.5364	5.7013	6.6216	6.4938	6.8354	4.8792	5.667	5.8032	9.9696	4.9083	5.851	5.2525	5.7428	5.1723	5.9993	6.3234	6.2733	6.1518	6.8017	7.229	5.5951	5.9281	5.3533	10.3532	3.6531	4.9011	6.0804
PF3D7_1400800.mrna1_1	PF3D7_1400800.mrna1_1;117	117	7.7313	5.5056	5.0708	5.2449	5.0721	5.5211	6.8784	7.5368	3.7698	7.3024	6.3891	9.5134	5.4114	4.4627	5.3288	5.9362	8.3617	5.7631	5.9692	9.1643	6.5038	5.2909	11.0489	6.7674	5.432	4.9635	5.438	5.1918	8.8263	6.6291	5.9265	10.9221	6.4291	5.4893	5.541	4.4686	6.8608	5.8045	5.5481	4.0807	6.5596	4.1481	5.2832	5.3999	7.15	6.0295	6.0352	6.219	7.2799	6.7736	7.1136	5.9425	4.706	7.5661	6.7127	5.3916	6.013	8.8459	6.3957	4.9855	5.62	7.8784	5.9258	6.2813	7.1939	9.1339	5.0613	7.5515	5.4263	6.7068	5.0618	6.8466	10.1956	6.5887	5.9165	5.6602	8.042	5.717	6.5942	7.9322	9.8294	4.3067	8.0524	6.2034
PF3D7_1400800.mrna1_1	PF3D7_1400800.mrna1_1;118	118	7.2262	5.8102	5.7568	5.9665	3.3016	6.1719	5.6896	5.005	3.3896	7.8181	4.9941	6.5917	5.2227	3.9098	5.7317	5.3628	6.1497	5.0453	6.0339	5.1436	6.7541	4.5945	6.9622	4.7247	5.4219	4.0652	5.4306	5.047	5.804	5.4406	5.6713	7.3901	4.7263	4.7565	5.0909	5.1803	5.7711	5.1469	6.0982	5.4057	6.3597	4.1235	5.8924	5.4226	5.8629	5.6381	6.1346	6.8151	3.4263	6.8836	6.3556	5.7029	4.8156	7.3908	5.6792	5.2016	5.6343	6.2698	5.8741	5.266	5.359	6.6398	6.0295	4.8605	5.3363	6.5814	4.7766	6.0334	6.293	4.9937	5.6436	6.2369	8.0907	5.7013	6.0317	6.3304	7.5772	6.0944	5.8746	6.0702	6.0868	4.7991	5.5683	6.2032
PF3D7_1400800.mrna1_1	PF3D7_1400800.mrna1_1;119	119	9.0937	6.5654	4.9977	5.0657	4.7554	6.1967	4.9791	6.1035	4.8146	8.1229	5.9695	9.9662	5.6159	5.1522	6.4279	6.3595	5.5447	4.7038	6.0336	6.4148	6.1791	5.851	8.0756	4.669	5.6182	3.5173	4.3834	4.4607	6.4963	6.6706	6.1508	7.4506	5.3245	5.5242000000000004	5.591	5.4902	4.8797	5.4591	6.3951	4.4236	5.1639	5.1408	4.9709	6.7589	7.8453	6.7264	6.2966	6.5356	4.9131	7.6177	6.7474	5.8834	5.4715	7.2706	5.1416	6.5801	5.8659	6.6908	5.5201	4.3052	5.9385	6.9389	5.9296	6.3216	6.4845	6.9773	4.9745	5.8194	4.6719	5.5423	5.6135	5.6845	7.5684	5.9713	6.2983	6.2365	8.5062	5.4535	6.301	6.3036	6.7237	5.2396	6.2574	6.8761
PF3D7_1400800.mrna1_1	PF3D7_1400800.mrna1_1;120	120	7.0736	5.8374	4.6467	4.8319	5.1835	6.4799	5.5604	4.6639	5.2273	7.0873	4.5625	7.8501	5.223	4.4893	6.3487	4.7803	5.6954	5.2761	5.6106	6.1896	5.3187	4.2891	5.4656	4.5856	5.4902	4.5148	4.9782	5.4087	6.1568	5.375	6.4182	4.3597	5.5841	5.0925	5.5829	4.8001	5.3971	5.2517	6.5641	5.4253	5.4617000000000004	4.5595	5.2832	5.6404	6.2114	4.3377	5.4761	6.2634	4.85	6.0753	6.2968	4.8953	4.5014	7.0714	6.4418	4.3868	4.7729	5.9413	5.7186	4.848	5.4979	6.4433	4.0099	5.6302	5.4941	6.2477	4.8733	5.6904	4.8575	6.5292	4.9241	5.4376	6.2338	5.7274	5.8258	5.4575	7.6929	5.6447	5.9255	5.8107	6.0747	5.6153	7.6507	5.238
PF3D7_1400800.mrna1_1	PF3D7_1400800.mrna1_1;121	121	5.0678	5.4209	4.8237	5.5361	4.04	4.7761	4.8914	3.839	0.111	6.4366	3.849	4.6194	4.7334	1.4906	5.0321	5.0139	5.0099	3.4141	4.4039	4.6594	4.5027	5.0785	5.1886	4.8924	5.114	3.6982	4.238	4.0383	5.3583	5.4506	4.4893	3.5211	4.6352	5.1231	5.2346	2.4005	4.557	4.7142	6.5211	4.2373	3.1127	2.8856	5.0457	4.0522	5.5382	4.6124	5.1631	5.6693	3.0339	4.2517	4.2403	4.8485	0.7225	5.7589	4.435	4.7463	5.1663	4.7692	5.6156	4.9355	4.4976	5.4429	3.5148	4.8037	3.8934	4.7257	4.5922	5.2979	2.7761	5.0845	4.6439	4.5928	4.585	5.2157	4.3096	3.9326	6.0896	4.7192	5.1946	5.8562	4.7247	3.7115	4.8639	4.3834
PF3D7_1400800.mrna1_1	PF3D7_1400800.mrna1_1;122	122	6.1344	5.9542	4.9584	5.479	2.842	5.2063	4.6082	4.0488	3.3618	6.6182	4.5311	5.8743	3.2373	4.1554	5.9288	5.9516	5.5865	4.3103	5.1048	5.2965	5.7123	5.0374	4.7814	4.8773	4.9579	2.121	3.9561	5.4124	6.1673	5.067	5.8895	3.0687	4.3597	4.4861	4.6496	4.0942	4.9593	4.9887	6.062	4.1391	5.0605	4.6147	5.4416	4.3985	3.0704	3.943	5.8066	5.2935	4.6118	4.9823	4.6513	5.1739	4.969	5.5934	4.0548	5.9028	5.1027	5.2357	5.2917	3.1953	10.2083	5.6938	3.1342	4.9303	5.0896	5.0721	4.4816	4.6859	5.1123	4.1699	5.1056	5.3903	5.8552	4.5674	5.1739	9.2028	7.635	5.4604	5.4373	5.1085	5.0259	3.6159	5.2392	4.7871
PF3D7_1400800.mrna1_1	PF3D7_1400800.mrna1_1;123	123	6.1522	5.6932	5.6893	5.157	4.7208	5.5641	5.0747	5.1497	5.2795	6.1237	5.5049	5.2028	4.9035	1.8359	5.5804	5.7244	5.5925	4.4469	4.7306	5.7312	5.627	3.905	5.0496	4.4712	4.8369	4.9402	4.0609	4.723	5.6479	5.2024	4.359	5.0721	5.4748	3.7824	6.3425	2.269	3.9467	4.9088	5.2806	5.5245	5.8094	4.1309	6.0188	3.9588	5.328	3.272	5.0575	5.4731	5.2832	5.0751	5.1404	5.8691	3.6064	6.624	5.8319	3.7677	3.6253	6.0061	5.517	4.254	7.6518	5.1355	5.9646	4.6212	5.2979	5.8639	3.9486	5.0215	5.1247	5.3136	4.8237	5.1177	6.9201	3.7366	4.889	6.5092	5.8283	5.7268	5.5975	5.5132	4.9255	3.5097	5.6496	4.6899
PF3D7_1400800.mrna1_1	PF3D7_1400800.mrna1_1;124	124	6.0972	5.8517	4.5777	5.647	4.2087	4.851	5.4877	4.7939	3.8032	5.1144	4.8831	7.9264	5.1831	2.6369	4.7814	4.8455	5.7973	4.4976	3.3576	4.8763	5.8532	4.6311	4.1094	4.5729	4.7252	2.7071	4.8615	4.3618	5.6559	5.0742	5.7469	4.2141	5.4973	4.4449	4.0224	3.9736	4.6685	3.742	5.5644	5.6404	5.1934	5.0009	4.6921	5.1767	4.9823	4.9155	4.62	5.4279	5.0514	3.5717	5.0819	5.114	3.8904	5.7126	4.61	3.8639	5.6044	8.1648	4.9593	4.5928	4.6943	6.2675	5.8133	5.5616	4.9773	5.7498	3.9279	5.9227	4.1094	5.4591	4.1457	4.3306	7.9887	4.3016	4.9787	5.2449	6.7221	5.6023	6.4138	5.5515	4.3498	4.8885	4.8485	5.1643
PF3D7_1400800.mrna1_1	PF3D7_1400800.mrna1_1;125	125	5.8405	4.8243	4.4919	6.1665	4.1522	5.5176	4.9227	4.6165	2.2203	5.3586	4.6398	4.6334	5.1599	1.1635	5.2638	5.824	5.8699	3.1027	4.4854	6.6365	4.7175	4.3406	7.1523	3.6859	4.7065	8.1596	4.5862	4.8222	6.5638	4.8465	6.1783	6.2112	5.4135	3.9561	8.6381	4.9312	4.5336	5.2479	5.225	3.0036	5.9679	2.2016	4.5122	5.61	7.0859	3.5777	4.366	5.2479	4.3882	4.4269	5.0925	6.9816	3.7803	6.3619	3.4249	2.5969	4.4423	8.8063	5.3544	4.3125	5.2743	6.1291	3.3702	4.0461	4.2869	5.3352	4.7929	5.4492	4.2913	5.013	3.488	4.6893	9.6118	5.4941	5.5276	4.7382	6.4019	5.3466	4.3583	5.7991	5.5814	3.5546	7.2816	4.6753
PF3D7_1400800.mrna1_1	PF3D7_1400800.mrna1_1;126	126	5.7082	5.4686	5.6404	3.6982	1.2987	4.7829	5.4689	2.6599	2.7247	5.8684	3.8329	3.189	4.9439	3.5248	4.8334	4.8763	5.4067	4.0496	3.5619	5.5223	6.7732	3.8629	5.1194	3.9937	5.0626	3.3132	4.3875	5.3031	4.8802	5.0811	5.3248	4.2675	3.4303	4.2772	4.3806	4.7409	4.8723	4.4816	4.3009	4.5236	5.235	4.1562	5.0644	4.8058	4.6814	4.4476	3.8074	4.7803	4.7671	3.6334	4.5674	5.0849	3.8659	4.1811	3.0824	4.3169	4.5729	3.9616	5.2585	4.4168	4.6159	5.7745	4	5.4944	4.2327	4.4828	4.1562	4.7142	4.1449	2.359	4.3681	5.2653	4.2979	4.251	5.1938	5.6795	5.8309	5.3889	4.8644	3.7835	4.7192	4.3716	3.4777	3.7409
PF3D7_1400800.mrna1_1	PF3D7_1400800.mrna1_1;127	127	5.9565	5.292	4.2743	4.8629	1.3674	4.9941	5.406	3.6668	3.841	5.4712	3.98	4.2426	4.749	3.0054	4.2861	3.6064	4.7501	4.9016	5.1043	4.8525	5.5157	4.6223	4.9887	2.6622	4.2585	4.2623	4.1906	5.2288	5.4189	5.8265	5.2376	0	4.5497	4.6943	4.6882	2.9203	3.6439	2.856	5.5546	4.354	3.98	4.1127	5.4416	4.235	3.8649	4.1085	4.7181	2.9165	3.5435	4.1408	2.6064	3.8268	2.7049	5.1445	4.4249	3.6124	4.797	3.5729	4.9458	4.0566	4.0712	5.5981	5.2529	4.5583	4.5723	5.2876	3.8186	5.5798	3.9864	5.025	3.1027	4.712	3.2795	4.4323	5.2608	5.1375	6.4986	4.3806	4.6023	4.6702	3.9155	3.5423	4.7871	3.5435
PF3D7_1400800.mrna1_1	PF3D7_1400800.mrna1_1;128	128	5.8512	5.6554	4.8914	5.749	4.6053	6.2941	5.2145	5.0997	2.1144	6.0507	4.5856	4.916	5.812	3.729	5.8755	5.3252	4.9345	2.9411	4.373	3.839	5.5948	5.1148	4.3255	5.3284	3.0738	3.8738	5.2102	5.0764	5.135	5.5429	5.1595	4.8166	4.565	5.1639	4.9179	4.5844	5.4757	5.3338	5.6901	4.6559	5.9667	3.332	4.627	4.5354	3.854	3.3262	6.2933	5.4479	4.6571	5.06	5.5741	3.4383	2.278	5.4063	4.8232	4.2802	5.2806	6.1574	5.8555	3.7549	5.1043	5.9989	5.3885	4.712	4.7871	5.0374	2.4463	5.2498	5.3092	5.8968	5.5188	5.3813	6.5887	4.5741	5.2754	5.7211	6.9779	5.1973	4.4919	5.0819	5.1428	3.8787	4.9887	4.7908
PF3D7_1400800.mrna1_1	PF3D7_1400800.mrna1_1;129	129	6.278	5.9561	5.4522	4.6253	4.8515	6.2055	5.5595	5.225	4.0339	6.7069	4.9787	5.5978	3.9514	1.7225	5.5804	5.228	4.1077	2.8777	4.9745	5.1181	5.9683	4.6871	4.0277	4.6171	5.1387	3.3045	0.6599	5.1481	6.156	6.0968	5.302	2.1667	4.1202	4.2547	4.9946	4.0072	5.5192	3.1538	4.8797	5.8099	4.0152	3.067	4.2434	2.1795	4.6177	4.8943	5.7208	5.2137	5.2596	3.6622	5.1346	4.862	4.26	5.3618	5.3547	4.9406	5.2288	5.5075	5.2315	4.3923	5.1859	6.3519	5.342	6.3846	4.1514	5.1469	3.3909	4.6893	3.757	5.1119	4.8334	5.2008	3.4931	4.7071	3.8787	5.0161	7.2368	4.9896	5.9248	4.8639	5.142	2.6064	4.8278	5.504
PF3D7_1400800.mrna1_1	PF3D7_1400800.mrna1_1;130	130	5.745	4.6616	5.3122	3.8836	2.9764	5.3614	4.6041	3.4396	2.4383	5.0596	5.9052	3.5957	5.128	2.9126	5.2184	5.005	5.1918	2.1375	3.8298	4.6949	6.0997	5.4482	3.7485	4.8718	4.6519	6.3503	4.4496	4.382	5.114	5.5494	6.1075	3.5729	5.2784	5.7347	5.4643	4.6223	5.0405	3.9982	5.3736	4.8063	3.9635	4.5261	5.8659	5.2269	3.8094	5.9246	4.0721	5.0448	4.1538	3.7949	5.2483	6.4609	3.6053	5.7021	5.2547	6.0889	5.1518	3.4621	9.18	4.4594	4.4874	6.5854	6.1123	3.9307	4.717	4.8405	4.8278	4.7724	5.0883	4.9212	3.6369	4.6129	3.9514	8.541	6.4458	5.5711	7.3671	4.9288	5.2876	5.4877	4.8654	5.1081	4.5771	5.8627
PF3D7_1400800.mrna1_1	PF3D7_1400800.mrna1_1;131	131	6.0548	5.6673	4.8115	5.1048	3.5644	5.1723	5.5223	4.3512	3.7038	6.1651	4.6317	3.4594	4.228	3.4673	4.9713	4.4229	5.8787	3.5135	4.7452	5.8384	5.706	4.408	5.0466	4.375	5.0361	3.8856	6.0244	3.1747	5.8525	6.4029	4.3723	3.4449	4.106	5.1268	5.0054	5.4906	3.8339	4.645	5.4168	4.0365	4.6485	4.7485	3.7729	4.6171	4.9231	5.5276	5.1148	4.2296	5.9736	3.8943	5.2506	5.6744	5.8577	6.7993	5.3561	6.3375	4.8649	5.3187	5.9364	4.6588	4.9406	6.3388	6.2715	4.7939	5.0085	5.0661	4.439	5.4489	4.8684	5.7698	4.1938	5.4558	6.1336	5.6685	4.0892	5.3067	6.1449	4.9982	5.3176	5.5537	4.9523	4.5711	5.6346	5.3306
PF3D7_1400800.mrna1_1	PF3D7_1400800.mrna1_1;132	132	6.3288	5.4266	5.3248	7.7499	4.7032	5.0972	5.691	6.5928	6.2118	6.2963	4.9864	5.5033	7.0461	3.9533	5.281	5.6599	6.3827	6.2075	5.2513	5.0148	5.8736	5.9862	4.6651	7.4207	5.3399	6.3576	8.4294	5.7436	6.1703	6.4624	6.0693	1.9782	6.7021	5.769	5.8336	6.2494	4.9495	5.7342	5.8943	5.3092	4.3847	3.1587	5.3695	7.1036	5.8831	6.2201	6.2791	5.7538	9.108	5.7474	5.0626	6.2057	6.3345	6.5544	5.0777	4.7613	6.151	6.348	6.3625	4.3477	5.7845	6.4487	6.0682	6.342	6.6147	5.5844	7.2347	4.8146	4.7527	3.7602	5.4396	4.8099	6.5609	6.9807	6.6418	6.6113	8.1663	5.23	7.8424	7.0203	5.4601	6.8936	6.7773	5.1997
PF3D7_1400800.mrna1_1	PF3D7_1400800.mrna1_1;133	133	5.6946	4.3455	4.9718	5.2776	3.3951	4.8445	7.1586	8.5633	5.0295	5.6724	5.3806	4.7613	5.2965	4.2735	5.0391	5.7216	9.3995	2.5993	5.4604	7.2955	5.3971	5.4239	11.1713	5.2555	4.3255	9.05	6.8139	4.9982	7.2957	5.4067	5.8309	11.2074	4.9658	4.9006	8.4262	5.2165	3.4005	4.7918	5.1106	4.0347	7.1359	4.9759	4.4515	5.4617000000000004	7.0448	4.9686	5.2327	4.7565	3.384	3.4209	4.887	5.5214	6.1471	6.0738	3.5705	5.5097	4.0479	7.8342	8.0138	5.0738	5.4973	5.8736	6.5412	5.7903	9.6334	7.0534	5.3691	5.5534	4.9203	4.0841	4.6467	5.0466	9.7342	8.2117	5.4502	5.8924	7.3921	6.1685	5.7549	10.0691	6.3787	5.4429	5.5106	5.3241
PF3D7_1400800.mrna1_1	PF3D7_1400800.mrna1_1;134	134	8.0389	5.3012	5.3951	7.1319	4.6519	4.4182	6.9349	6.807	4.8329	8.3299	4.8022	4.6645	7.0201	4.1522	5.0448	6.8095	6.8477	6.2261	5.437	6.4992	6.8093	6.038	6.6819	5.8457	5.2847	6.1787	6.8393	5.8542	6.4666	7.164	6.6002	6.3873	5.3614	5.4453	5.1297	5.5148	4.4828	5.3384	5.926	4.2071	6.5382	3.7506	5.88	5.9975	7.3632	6.5461	5.4512	6.323	4.5515	5.527	5.3111	4.6949	6.7686	6.7463	6.1125	5.691	4.7939	5.487	6.2843	5.223	6.2416	7.8053	8.4507	6.2252	6.3686	6.1092	5.2277	6.7728	4.8089	5.359	5.366	5.5512	6.0708	5.7317	5.7104	6.5232	8.6536	7.0935	6.7267	7.2492	6.4244	5.6447	7.2154	4.9117
PF3D7_1400800.mrna1_1	PF3D7_1400800.mrna1_1;135	135	7.7897	5.2563	5.8189	6.242	5.8291	5.7153	5.8814	6.6358	4.7782	7.9772	6.3007	4.6467	7.0557	5.9172	5.8265	5.3132	6.5895	3.7126	6.5759	7.3195	6.7794	5.3341	8.1334	5.6999	5.1239	6.2155	6.2483	5.7279	7.3477	7.2116	6.5928	8.024	5.8209	6.1821	5.8006	4.3951	5.3851	5.6927	5.4205	4.7808	5.2798	3.6554	4.8987	6.716	7.4233	5.5689	5.0678	5.0661	5.1039	5.6296	5.0777	5.4832	6.3942	6.3776	5.9595	4.1218	4.9453	6.4126	6.6084	5.278	5.4162	7.0596	7.3132	5.8163	6.5838	6.7221	4.266	5.0325	4.8222	5.2961	5.6026	5.067	7.4062	6.6018	5.3844	6.0115	8.0353	6.4451	7.0369	7.4931	7.1547	4.3306	7.1381	5.6516
PF3D7_1400800.mrna1_1	PF3D7_1400800.mrna1_1;136	136	8.4458	5.5907	5.3757	7.2856	5.5632	6.0139	7.2673	9.3686	5.0815	8.4607	5.6949	5.3554	7.0842	4.8445	6.1135	6.4581	9.5717	4.6949	5.8829	10.1705	6.9586	5.1542	12.2668	5.5404	6.3134	4.995	6.6566	5.9253	10.0756	7.2755	6.4146	12.3451	6.3542	6.1104	5.1363	6.4691	5.4279	5.5786	5.9246	4.588	7.6746	4.7629	5.5239	5.9898	7.9301	7.4005	5.496	5.2795	5.1006	4.7845	6.2355	4.7554	6.0378	6.0514	6.6456	7.5627	6.0325	10.6256	9.5709	4.9231	5.7436	7.2437	8.2075	5.5361	11.3598	8.2937	5.0592	5.0764	5.2521	6.2555	5.7065	5.2664	11.6136	9.2662	7.209	5.1611	8.0823	7.1134	7.0384	12.0718	8.4202	5.5671	5.8339	5.8432
PF3D7_1400800.mrna1_1	PF3D7_1400800.mrna1_1;137	137	8.5871	6.318	5.1583	7.2296	5.9016	5.6076	8.2742	9.3749	5.5792	9.237	5.8817	8.0159	8.1789	5.9946	5.6226	6.9735	9.8122	4.0626	6.1434	11.051	7.2794	5.4986	14.1197	5.6499	6.3586	6.0719	7.8393	6.1218	10.6419	8.1408	5.1918	13.764	6.934	6.3702	5.8227	5.6996	5.5018	5.6932	6.2441	5.2506	9.2271	4.0356	5.2468	4.6707	8.4863	8.6851	6.8579	6.8253	4.7436	5.7344	7.2342	6.2409	5.8367000000000004	6.3868	8.4613	8.3191	6.72	12.7055	10.4852	6.3149	6.1981	8.8396	8.5366	6.0228	11.6453	8.8111	5.4653	6.2294	4.9088	6.95	6.573	6.6579	13.2791	10.1767	7.1191	7.3311	8.9028	7.8815	7.1451	11.9903	8.2523	6.1104	7.4705	5.6141
PF3D7_1400800.mrna1_1	PF3D7_1400800.mrna1_1;138	138	7.9613	5.9307	5.1882	6.6373	5.5129	5.2024	5.6441	5.3733	4.504	8.2072	8.5362	5.673	6.6101	5.4175	4.649	5.7716	5.6194	5.1791	4.488	6.8857	9.1832	5.2709	9.5682	7.4079	5.5729	5.8577	6.4229	5.9343	7.2527	8.887	6.0088	9.4186	7.0028	5.4883	5.5373	5.5163	6.1216	5.142	5.8298	6.7186	6.5152	4.488	6.1426	5.213	6.96	9.6751	6.2496	6.1471	5.541	5.0544	5.7409	6.7466	5.6744	5.9816	9.2898	9.5115	6.6778	6.5702	10.3095	6.5862	6.2196	9.2914	7.9302	5.4983	7.0376	5.8853	5.2188	6.3707	5.9507	9.2057	8.4517	5.9607	7.7405	10.3095	7.0479	7.0121	9.2498	6.7832	6.6174	6.7585	6.3799	4.2525	6.6066	5.6871
PF3D7_1400800.mrna1_1	PF3D7_1400800.mrna1_1;139	139	8.8147	6.7931	5.4558	5.3882	4.7613	5.4919	5.3854	5.2137	5.6531	8.5691	6.7031	6.045	5.6699	6.0345	5.7806	4.2487	5.4679	4.8689	7.1071	6.1902	8.4816	5.2434	8.6845	6.275	6.2054	7.424	5.4954	6.1125	6.56	8.9618	6.1707	8.0797	6.5072	6.0052	6.2344	6.4925	6.4652	5.0405	5.0531	6.3863	4.8763	4.7355	5.2612	4.3964	6.4419	9.5211	6.8861	5.6834	4.1473	4.9079	6.0317	4.9486	3.4155	5.6355	9.3414	9.63	6.3698	5.3961	10.6529	5.4989	5.0527	9.388	8.1007	6.2087	7.2386	5.3681	4.8344	5.1723	3.8053	9.62	8.2016	5.8667	6.6786	10.3369	6.0106	5.7541	8.9354	6.642	7.1312	8.2221	6.3584	4.6554	6.2965	6.1191
PF3D7_1400800.mrna1_1	PF3D7_1400800.mrna1_1;140	140	7.3563	6.4244	6.3198	5.9907	5.1239	5.5469	5.5129	5.7684	5.3063	8.4655	6.609	6.1035	6.7108	5.5441	5.4222	5.3455	6.3863	4.2296	9.3692	6.6972	8.1053	5.0005	7.1936	6.2778	5.7458	3.8268	5.1522	9.2386	6.804	7.5645	5.7871	7.1259	6.2418	6.0275	5.572	5.6696	5.2891	5.2098	5.9706	5.3975	5.2472	4.2772	5.6094	6.3377	6.2373	8.2201	6.3223	6.0215	4.6467	5.5472	5.1554	5.8025	3.4906	6.5141	8.2977	7.9122	6.211	5.889	8.7338	7.323	5.5629	8.8317	6.4652	11.3247	5.1497	5.6194	5.4848	6.0535	6.3987	8.6219	7.3802	5.9439	5.5829	8.6729	7.146	5.565	8.2775	6.4543	11.0043	6.228	5.2608	4.6053	6.0995	7.2817
PF3D7_1400800.mrna1_1	PF3D7_1400800.mrna1_1;141	141	7.7418	6.3966	5.8731	5.7285	6.1233	5.7057	5.921	4.5478	5.7772	8.4554	6.8836	6.9784	6.2987	5.2277	5.8235	5.9993	5.6602	2.852	10.8346	6.4725	7.4133	5.8926	6.0568	7.9038	6.2534	3.7645	5.9853	9.9529	6.516	7.6119	6.1971	6.5901	7.917	6.4296	5.1489	5.1902	5.8286	5.8502	6.04	6.2692	5.1867	3.926	6.2005	9.0838	5.888	7.9148	6.002	6.2286	6.3302	5.4915	5.8349	4.6865	5.8644	5.9442	7.6062	7.8163	5.0887	4.1627	8.784	7.778	6.2048	8.2629	6.7053	10.2552	5.3681	7.0084	5.479	6.0862	7.0295	8.9045	7.2576	5.7962	5.7506	7.984	8.5341	6.337	7.8253	6.3054	11.1078	6.0853	7.2467	5.7385	6.9625	6.9753
PF3D7_1400800.mrna1_1	PF3D7_1400800.mrna1_1;142	142	8.8143	6.1813	5.2223	6.0609	5.4909	4.4803	5.9385	4.9288	5.1309	8.6492	6.3318	6.2924	6.5717	5.6753	4.9392	4.7965	6.2696	4.5466	7.9332	6.5959	7.2827	5.3273	6.8211	6.0119	7.1182	5.0325	5.8839	7.391	5.8349	6.9109	6.3705	6.499	6.4236	5.5889	5.0453	5.7043	5.5148	5.803	5.2976	5.359	6.0144	4.9406	5.3768	5.6247	6.9123	8.3645	5.6591	5.7921	4.5928	6.0074	4.7756	5.4845	4.3771	6.325	8.3946	8.1453	5.7304	5.2645	8.375	6.225	5.6565	8.7603	6.6904	8.639	6.6023	5.3132	4.7892	5.6282	6.8878	8.5717	7.1777	5.3434	5.5301	8.4618	6.3165	5.9117	8.2376	5.8181	9.6006	6.1952	5.431	5.246	5.647	6.9247
PF3D7_1400800.mrna1_1	PF3D7_1400800.mrna1_1;143	143	6.911	5.6699	4.9373	5.8445	4.1611	4.9855	5.5844	4.6988	3.6814	5.8834	5.9362	4.9392	5.5913	5.2246	5.5264	5.3872	5.4413	3.272	5.9472	6.4869	7.4872	5.8505	5.6565	5.9738	5.7339	4.0321	6.7156	5.8866	7.0157	6.3577	5.7517	6.8695	5.9388	5.6568	5.0557	5.306	4.9265	6.3872	6.1755	5.3995	4.7882	4.4476	7.846	7.4402	5.2536	6.304	6.0367	5.85	5.7996	4.6462	5.0045	7.7741	4.8349	6.5427	5.7858	6.6803	6.5755	5.8359	6.2369	6.212	4.359	6.3112	5.8577	5.6218	5.4845	5.9124	5.0768	5.6363	5.9255	6.4034	6.2374	5.588	6.4479	5.8999	6.0079	6.1693	7.2235	6.3521	5.4748	6.1601	4.6159	5.1489	5.8929	6.9051
PF3D7_1400800.mrna1_1	PF3D7_1400800.mrna1_1;144	144	6.1112	6.2787	5.757	5.7276	5.2589	4.8763	5.4931	3.6112	3.854	6.5392	5.6056	6.5481	5.9871	5.2487	5.3241	4.9021	5.3684	4.0144	5.7388	7.0408	6.2081	4.4686	5.8848	5.7663	4.3334	4.6398	5.1639	5.4413	7.0809	6.7009	5.7729	5.1875	6.0826	5.6421	4.8465	4.7944	4.1018	5.7252	4.4679	5.6418	4.6798	5.4906	6.1094	6.7438	5.9598	4.4783	4.9528	6.2344	4.8723	5.7178	5.8924	5.5292	3.2765	6.1898	5.966	6.111	5.3985	6.616	6.3185	5.8902	5.408	5.9038	5.8537	5.6755	3.7027	5.2795	5.6619	5.4053	7.5599	5.6044	5.5021	5.717	5.8334	6.8032	6.3563	6.5738	6.959	5.7923	5.3593	6.0092	5.0764	5.1014	4.9796	6.9698
PF3D7_1400800.mrna1_1	PF3D7_1400800.mrna1_1;145	145	5.6622	5.4571	5.6531	5.9326	4.7398	5.9184	3.7782	5.114	3.9837	5.9298	4.9098	3.7323	5.3789	4.8968	4.9397	5.5589	5.1902	2.0144	5.7921	6.901	5.7653	5.6476	5.6809	5.8442	5.1799	3.479	4.3985	5.2716	6.0631	5.465	5.7546	5.7929	5.3473	5.877	5.2772	4.2547	4.1851	6.0951	5.1102	4.7814	4.1489	5.26	4.0575	6.858	4.9481	5.6317	6.4712	5.4084	5.7999	5.2787	5.4155	4.925	3.7549	6.0942	4.8802	6.0704	4.9222	4.5692	5.9409	5.5993	6.0085	6.5281	4.9054	5.4449	4.991	5.5279	4.858	4.3154	6.7509	6.1989	5.8153	5.5043	5.6554	6.1202	5.9521	6.1989	6.7944	5.6915	5.7412	5.9143	4.3491	5.1293	5.9912	7.081
PF3D7_1400800.mrna1_1	PF3D7_1400800.mrna1_1;146	146	6.1112	5.8689	5.2067	6.0485	4.2234	6.0775	7.4353	4.6814	3.6747	5.8676	5.5668	5.0259	5.3968	4.3597	5.2645	4.9074	5.3519	4.888	5.6873	6.4589	5.8819	5.1659	6.6197	5.7109	5.9798	4.5398	4.3568	4.5229	6.578	6.2307	6.3241	5.9588	5.2657	5.8875	4.5795	2.8875	5.8207	5.5768	5.392	4.6064	4.4482	4.917	5.6206	5.2207	5.2153	4.5717	5.2346	5.3103	5.4104	3.9973	4.1473	5.8304	4.4229	6.2363	4.8037	5.2578	5.0161	4.7544	6.2908	5.3628	7.4861	6.2685	5.337	5.5629	3.8875	4.7382	5.6579	4.861	7.6032	5.5223	4.4828	4.7506	5.6935	6.1355	5.6817	6.1307	6.2756	5.4624	6.0106	5.6963	4.5021	4.106	5.4097	7.9402
PF3D7_1400800.mrna1_1	PF3D7_1400800.mrna1_1;147	147	6.954	5.7233	5.8372	6.0341	5.847	5.4893	5.4436	5.128	4.6358	5.7315	7.3426	5.3992000000000004	5.0674	4.5122	5.6115	5.1898	5.541	4.8738	5.779	6.4507	6.5863	3.6264	5.2153	5.9551	5.6433	6.726	5.1449	5.6579	7.1183	6.4535	5.9896	5.3892	6.5507	6.094	6.4739	6.0657	5.942	5.3896	5.7068	4.8186	5.3023	6.3316	6.4463	7.1424	4.1969	3.0409	5.6441	6.5121	5.857	6.2261	5.5987	6.3792	5.0505	6.3436	5.5783	5.0023	4.2203	5.9193	5.6267	5.5659	6.5975	6.4735	4.7835	5.2739	5.0391	5.213	5.554	5.4185	7.9059	5.8235	5.5765	5.0027	6.8833	5.0747	6.5384	5.9862	6.2487	5.5942	6.2702	6.2132	5.8367000000000004	5.6132	5.3757	8.4467
PF3D7_1400800.mrna1_1	PF3D7_1400800.mrna1_1;148	148	6.6311	5.5264	5.0144	5.7439	4.7996	5.0648	6.0217	4.8505	5.2513	6.36	6.4841	4.8022	4.2196	4.9941	5.2441	5.6574	5.2858	4.7991	5.6147	5.4043	6.2604	4.7829	6.0538	5.4957	7.8336	3.84	5.0747	5.5561	6.6876	6.2311	5.5768	5.1081	6.3475	7.9439	5.4499	4.2441	4.0206	5.5046	6.2782	5.7952	3.4316	5.7404	5.3416	6.9069	4.7756	5.0422	5.8243	4.8068	5.8895	5.7178	5.9269	5.5132	3.5705	6.0224	5.0938	4.7777	4.2149	5.9074	5.6276	4.3743	4.8565	5.3865	5.5558	4.6893	5.2184	5.5558	5.6687	5.3089	7.1853	5.0295	5.4172	6.0928	6.0303	5.254	5.3916	6.2075	7.0569	6.3045	5.5447	5.5454	5.1997	4.3016	5.2418	7.2138
PF3D7_1400800.mrna1_1	PF3D7_1400800.mrna1_1;149	149	6.3997	5.9413	5.7054	5.5783	5.3572	5.7263	5.8629	4.9699	4.859	6.2355	6.6045	5.5078	5.2836	3.6508	5.5567	5.1371	5.8572	5.5002	5.5416	6.5902	7.0765	5.2479	5.2824	5.7882	8.127	3.8856	5.1867	5.1599	6.6372	6.0877	6.1851	4.3241	6.8176	8.6775	4.9593	7.0839	4.9602	5.4594	4.9373	5.9129	5.0849	6.4084	6.3029	6.2724	3.3854	4.2585	5.9789	5.5963	5.1177	5.1264	4.7317	5.4992	4.9011	6.4772	5.2083	4.6943	5.7301	6.4055	5.7142	4.9279	5.6747	5.8515	5.7973	5.602	5.4499	3.7981	4.9444	6.0345	7.5237	5.6439	5.4029	5.3778	6.2087	5.5367	6.3521	5.9791	6.2873	5.8686	6.4799	6.4234	5.0303	4.3234	5.7197	7.2048
PF3D7_1400800.mrna1_1	PF3D7_1400800.mrna1_1;150	150	6.5087	6.2808	5.0566	6.4692	4.6058	5.367	5.3988	4.4867	5.0587	5.9453	6.6048	5.8027	5.9857	4.4067	4.6147	4.2517	5.2133	6.3859	4.6679	6.8003	6.3415	5.1043	5.9158	6.1717	8.1719	2.7463	5.7167	4.9269	6.5084	6.5152	5.8795	5.2411	6.5455	8.4784	4.842	5.3491	4.1723	5.2653	5.4453	6.4681	5.1322	5.4874	5.5475	6.2032	5.1048	5.3012	5.6551	5.4634	4.6029	5.0166	4.5527	5.9437	4.384	5.6602	5.5295	5.1252	3.9653	6.916	5.6118	6.2012	5.9081	6.1809	4.9307	5.0448	4.8074	4.8181	5.0488	5.7947	6.8113	5.5382	4.3455	5.5232	5.9392	5.4796	6.4219	6.2999	6.4949	5.5122	5.332	5.701	4.5753	4.7835	6.1342	7.1999
PF3D7_1400800.mrna1_1	PF3D7_1400800.mrna1_1;151	151	6.9056	6.2475	5.6605	6.0461	5.2638	5.5783	5.9181	4.4087	3.9326	6.3147	8.3284	3.6171	5.8133	3.5546	4.193	4.8339	5.0925	4.4757	4.2608	6.6395	6.9566	5.8166	5.2418	3.8268	8.8232	4.1276	4.6571	5.7331	6.8643	6.4474	6.8895	3.8992	4.2563	9.1292	4.7687	4.3484	5.3245	4.7296	5.7238	5.5087	5.479	5.6002	6.5853	7.7984	5.3837	4.2615	4.8314	5.6121	5.1542	4.7093	6.0079	6.3832	4.3074	5.9253	4.5236	4.3277	5.2118	5.0032	9.4204	5.4604	6.3832	6.4634	4.5141	5.2145	4.3016	5.0374	4.8314	4.9805	10.9362	4.06	4.6588	5.5948	6.0112	8.3602	6.5437	6.133	6.3916	6.157	6.2959	4.582	4.3716	5.6221	5.235	7.6305
PF3D7_1400800.mrna1_1	PF3D7_1400800.mrna1_1;152	152	6.5415	5.8782	4.9392	5.5207	5.7745	5.9841	4.8743	5.7565	5.4012	6.8119	6.2085	4.9982	5.5062	6.1098	5.373	5.8822	5.0959	6.4143	5.6238	9.759	5.6366	5.9521	5.1235	4.85	9.8526	1.275	5.8968	4.8022	9.6839	7.2751	6.6716	5.09	4.706	10.2548	4.8304	4.7021	4.854	5.4172	6.0052	4.9662	5.7393	6.8846	8.2959	9.2258	7.6027	4.6058	5.6859	6.0583	3.3827	6.1469	8.1162	7.3025	3.7442	6.2018	6.0308	3.6792	5.4273	6.5254	6.4853	5.7344	4.7192	6.4145	6.0575	5.4851	4.9026	5.5795	6.4431	5.4686	9.5357	4.7306	5.1934	5.7296	6.3993	5.7947	6.2455	4.7301	7.0154	5.6949	6.7336	5.8273	5.5075	7.3896	5.6929	8.6428
PF3D7_1400800.mrna1_1	PF3D7_1400800.mrna1_1;153	153	6.7739	6.0691	5.6719	4.7203	4.6588	5.1859	6.0233	5.6294	5.1355	6.2489	4.1194	5.5279	5.2746	4.9303	4.2396	5.6424	5.6662	4.7782	5.3038	6.72	6.763	5.3771	5.5211	5.0553	9.4403	4.2016	4.6165	5.7811	7.1018	9.0251	6.6829	4.7698	4.7682	10.0315	4.6899	5.8738	5.0347	5.1169	5.3681	5.2472	3.7939	6.7548	8.6476	9.1409	6.9967	5.3122	5.9042	6.1566	4.8181	5.8755	7.6559	7.8831	5.4535	7.4317	5.5524	5.2668	5.647	5.7358	5.4647	4.9644	5.6837	6.2898	6.0259	6.0219	5.1643	5.6366	5.353	5.0887	8.7607	5.5404	4.5454	5.8572	6.4971	3.6769	6.6171	5.0299	6.5978	6.2677	6.2724	6.754	4.5868	6.1235	5.8301	8.5941
PF3D7_1400800.mrna1_1	PF3D7_1400800.mrna1_1;154	154	6.5896	5.9364	6.0836	6.0193	3.3291	5.7366	5.0751	4.3341	4.9397	6.0596	5.3107	5.5877	5.044	4.6803	5.0544	6.0345	4.757	5.4433	5.93	7.1224	6.9789	5.5348	6.5736	5.1831	9.0058	4.9279	5.4289	6.3109	6.8393	9.2666	5.861	6.0839	5.9639	9.8938	5.0135	5.1993	6.1934	5.5229	6.1453	4.8115	5.0934	6.2182	6.5947	8.4194	5.5245	4.811	5.7621	6.1711	5.3723	5.8644	7.1951	6.6864	4.9542	5.9467	5.4403	5.1383	5.7602	6.4885	5.3691	6.0885	5.2828	5.7856	6.1643	6.8446	5.4935	5.2242	4.7996	5.2215	8.4722	5.1631	6.1936	5.436	6.3846	5.31	6.7975	4.157	6.4157	6.189	7.0354	5.8639	4.7257	5.1202	6.2551	8.5914
PF3D7_1400800.mrna1_1	PF3D7_1400800.mrna1_1;155	155	6.8704	6.1404	4.6943	6.2016	5.7463	5.7655	5.9665	6.2966	3.9672	6.472	5.7514	5.7266	5.9453	5.0841	5.3516	5.7355	6.2798	6.8515	6.2954	8.8531	7.7186	5.4627	5.5286	5.4135	8.8046	5.7934	6.321	4.9699	8.9478	10.6764	6.3436	3.3205	5.1534	9.6445	5.4909	5.9761	4.9869	5.591	5.6648	5.8587	5.8076	5.5382	6.2784	8.0178	6.5381	5.8887	5.6772	6.6768	5.68	5.5314	7.5806	5.7758	4.8525	6.8077	5.5454	4.5838	4.0798	6.7983	6.27	4.9602	6.2135	7.9251	5.4276	5.7477	4.6656	5.805	6.7247	11.448	8.5783	6.1436	6.6552	5.2731	6.5569	5.4565	5.0009	5.9706	9.4034	6.5125	7.9294	5.9081	5.6616	7.7272	11.4928	8.1333
PF3D7_1400800.mrna1_1	PF3D7_1400800.mrna1_1;156	156	9.6263	5.6559	6.4718	6.6129	5.3045	6.2913	6.2774	6.2572	6.031	9.1831	5.2126	9.0419	6.4096	4.4995	6.6602	6.8043	6.1508	7.4731	5.6177	10.8899	6.986	6.2668	6.5607	6.8701	9.9265	8.8216	6.7309	5.054	10.977	8.5576	8.8529	6.1581	6.8052	10.4989	9.3853	6.9183	6.3745	6.3172	5.9083	6.7403	4.9928	6.6816	10.2778	9.3399	10.0833	5.7798	6.7707	6.093	5.2403	8.5212	10.0953	10.1265	7.1621	8.1066	6.0603	6.1098	7.0734	6.5844	5.7892	6.6285	6.7346	9.0891	7.6245	7.3248	5.8545	5.3951	7.4612	7.1832	6.2479	5.68	6.3858	7.2201	7.3231	5.1231	7.1808	7.323	8.7851	6.4162	8.0154	7.1478	5.5925	8.1799	7.9036	7.0041
PF3D7_1400800.mrna1_1	PF3D7_1400800.mrna1_1;157	157	8.6572	6.5668	5.3625	7.4626	5.5289	7.1623	7.5606	8.53	6.8041	8.0767	6.6525	8.6015	9.0649	6.4046	6.5851	7.0144	8.8067	8.0046	6.0849	11.1445	9.4571	7.3351	6.2012	6.9221	7.9047	11.2268	6.4219	6.0864	11.2673	10.3388	10.0314	4.3298	6.7147	8.6345	11.4871	6.4099	7.3047	6.5683	6.6827	6.1502	6.116	5.4266	9.0378	8.4085	9.5141	7.458	6.4158	6.9173	5.4429	9.9935	10.59	8.3227	7.7188	7.2227	6.5441	7.1317	7.3693	6.6665	6.3271	8.5674	5.7334	8.8883	7.062	9.4468	7.5303	5.1562	11.411	6.69	7.1336	5.9141	7.5135	8.3906	8.233	6.2439	8.9583	6.057	8.3914	6.3236	9.9499	7.9166	6.144	12.0365	7.8954	8.2776
PF3D7_1400800.mrna1_1	PF3D7_1400800.mrna1_1;158	158	8.7919	6.4557	5.5865	7.8321	5.6733	7.8211	8.3353	8.2265	5.7519	7.7591	5.8763	7.5087	8.5326	5.9373	8.156	9.3556	8.679	8.1497	4.9355	10.2275	8.3158	7.3934	9.1245	6.8829	7.1748	11.0485	6.4216	5.5686	10.4746	9.5702	10.9237	9.1268	6.4728	7.9465	11.2059	7.1223	6.2365	6.3147	5.554	6.9699	4.8202	6.3686	9.0867	6.9378	8.9688	6.557	6.6754	6.4468	5.3796	9.9619	11.0062	8.5716	7.7737	7.9301	5.696	6.7762	4.5759	7.1566	5.6299	8.5354	6.5032	8.3112	6.2083	9.2228	7.0332	6.0219	10.8428	6.6336	9.1909	5.8994	7.8937	7.6709	7.662	5.8822	8.8969	6.2336	8.4349	5.4979	10.0302	7.97	6.3279	11.6289	7.6648	9.472
PF3D7_1400800.mrna1_1	PF3D7_1400800.mrna1_1;159	159	9.2438	7.2045	5.9446	7.7604	6.0866	9.14	7.7317	8.6653	5.7816	9.3169	9.3624	8.0658	7.4746	6.3255	9.703	7.9198	8.8836	9.1024	5.9336	11.3305	10.1025	7.2906	6.6005	6.5847	8.4156	11.3801	6.511	4.4053	11.5727	10.1261	10.4	6.7671	7.0509	8.5079	11.5481	6.4694	7.119	6.8139	6.5558	6.605	4.9098	4.7661	8.4956	6.5702	8.9588	7.7173	7.6253	6.6201	5.939	9.8115	10.7289	8.4302	8.8264	7.0179	6.7148	8.5859	9.1113	8.2999	6.3105	7.3928	6.6917	11.708	6.8598	8.2566	8.0782	6.7007	11.1407	7.377	8.5986	7.2894	6.9893	9.5416	9.1744	5.6778	8.1608	6.8981	11.4078	5.5744	8.4502	7.8528	6.1657	11.8789	7.887	9.0445
PF3D7_1400800.mrna1_1	PF3D7_1400800.mrna1_1;160	160	8.0352	10.5973	6.2767	8.0909	5.5874	8.1571	7.0103	8.4508	5.3743	8.2431	6.2733	9.7457	8.4079	3.905	8.4137	7.6056	8.6545	7.6185	3.7495	10.8552	9.9786	6.6854	6.6101	6.4979	7.0529	11.1395	6.11	4.5705	10.6064	9.6827	9.4062	6.2632	6.1387	7.7511	10.8584	6.3823	6.4709	8.3881	6.9762	9.4216	4.5662	3.9458	7.2617	7.231	7.1518	6.911	8.755	6.8679	6.7825	8.885	10.0011	7.2496	9.2918	7.0551	5.4476	7.2024	9.0449	6.6475	5.7393	6.8983	6.9644	14.1431	6.1183	7.9587	7.056	5.6915	10.86	6.9483	5.9649	6.4809	7.3142	9.2358	7.6722	5.8364	7.0959	7.1388	13.714	5.8676	7.802	7.7487	6.2311	11.4846	7.38	6.4866
PF3D7_1400800.mrna1_1	PF3D7_1400800.mrna1_1;161	161	7.1723	7.2189	5.4841	5.5078	5.1659	6.2244	6.8115	8.0914	3.9126	7.7215	6.4346	7.9241	5.9635	3.3118	6.4143	6.3507	8.4174	6.8104	5.9054	10.5995	9.972	7.0032	5.6907	5.2765	7.1161	11.4873	5.9352	5.1558	10.9264	10.1586	7.6972	3.7506	5.5444	8.274	11.3772	5.7639	6.0507	5.3316	6.1928	4.6943	4.3306	3.6792	6.6636	6.9262	5.2168	7.4972	5.073	6.2296	5.3854	11.051	9.6842	7.0183	12.1839	5.3338	5.845	6.723	9.4651	6.668	5.7347	6.5075	5.5969	8.7792	6.223	7.6146	7.0576	5.9623	10.7511	5.7647	8.6517	5.844	7.1196	9.3579	7.8029	5.6932	7.4791	5.6505	8.1011	4.9625	7.6396	7.4355	5.636	11.7572	6.8429	7.5865
PF3D7_1400800.mrna1_1	PF3D7_1400800.mrna1_1;162	162	5.8863	5.4296	5.1514	5.9472	4.669	5.4456	5.7647	6.7153	1.9891	6.8471	8.3066	6.7861	5.4185	2.067	5.7719	5.4854	6.9519	5.6129	4.235	10.0256	9.0038	7.2558	4.0295	3.8689	6.7886	10.0755	3.4033	4.4189	10.2866	9.0035	7.5957	2.4222	5.3049	6.907	9.971	4.847	5.8089	4.7565	5.7211	5.4588	3.6276	3.6124	7.0102	5.6966	4.6865	6.2447	6.3021	5.3448	4.669	8.6843	8.3553	7.5	11.5496	6.1369	4.9472	5.7153	7.661	5.7727	4.6707	5.5898	5.3345	7.0008	5.0054	6.819	6.2057	5.2491	9.5369	4.7793	4.9231	4.6673	6.2536	7.2642	7.1215	5.0303	7.1008	4.7236	7.668	5.1326	7.3778	6.7849	5.8153	9.7762	6.7079	5.2122
PF3D7_1400800.mrna1_1	PF3D7_1400800.mrna1_1;163	163	6.0727	6.4263	6.1131	5.2157	4.3176	6.1849	6.8982	7.8131	3.5261	6.3804	5.9896	7.0234	5.3298	4.3248	7.0934	4.995	7.903	5.669	5.3377	10.6658	9.7452	7.7909	5.3646	5.2865	7.2714	10.6098	4.211	4.5753	10.7797	9.3775	7.5709	4.4107	5.1214	8.3545	10.9539	5.0798	5.7913	5.4525	6.7745	6.4827	4.4809	5.7334	5.6772	6.1064	4.4356	6.8881	5.689	6.3757	4.251	8.7194	9.0461	5.3154	12.0781	6.0137	6.009	5.7398	9.1013	5.6551	4.7344	5.7101	5.5907	8.4851	5.5094	7.2513	6.8285	5.8721	10.4644	6.2022	5.4419	5.1867	5.6659	7.97	6.406	3.99	6.1371	4.5868	8.092	4.3413	6.8279	7.6366	5.133	11.3855	6.2143	4.3889
PF3D7_1400800.mrna1_1	PF3D7_1400800.mrna1_1;164	164	8.4801	6.1837	5.2593	5.0963	4.8304	5.963	4.3688	5.9704	3.0824	8.7636	5.2265	6.3347	4.5373	5.1795	6.3054	5.4033	6.7821	4.0849	3.7666	10.0444	8.9511	8.2542	4.903	5.9891	6.8439	9.7581	5.1562	4.5304	10.3685	7.941	9.1183	0.2987	5.1123	7.3197	9.3347	4.6993	5.4077	4.7361	6.3338	5.2376	5.0479	4.4128	5.9262	5.9925	8.271	5.6868	5.2479	4.8293	4.3391	7.9794	8.3832	5.931	7.2001	8.8098	4.2787	5.0081	9.6848	6.6248	4.9955	5.5692	5.3074	6.471	5.8146	5.8342	6.4565	5.9138	8.5463	5.2403	9.1016	5.6305	6.464	8.2737	6.3461	5.076	6.5105	4.3427	6.9063	4.9373	6.9583	7.1773	5.3288	8.7863	4.9709	8.7518
PF3D7_1400800.mrna1_1	PF3D7_1400800.mrna1_1;165	165	5.0742	4.8186	4.3384	4.3455	7.0045	4.6843	4.8217	3.3757	4.0661	5.8577	4.5336	3.4621	3.5789	5.9907	4.969	5.0704	5.1855	4.2273	4.295	8.456	6.7278	4.0036	4.3944	2.5385	4.9722	7.1741	4.6253	4.3547	8.2669	6.1449	4.3306	3.5668	5.0312	5.532	7.3686	1.8758	2.6982	4.0303	4.7975	4.3771	3.7782	3.774	5.1322	5.1795	4.8068	5.2219	3.4222	4.7581	3.1043	5.7137	6.4854	5.2828	4.3937	3.8768	4.8934	4.3667	7.7306	5.5659	4.7415	4.3526	4.5317	4.3736	3.859	5.0605	5.3639	4.0126	6.2703	5.5279	4.861	5.1918	4.8709	6.5895	5.489	4.7344	4.342	4.5656	5.7244	3.0548	5.1119	5.696	5.0887	6.0993	5.0959	4.5211
PF3D7_1400800.mrna1_1	PF3D7_1400800.mrna1_1;166	166	5.8362	5.488	4.5638	4.1635	3.6124	5.5549	5.3334	1.3334	2.9392	5.0544	1.0072	4.7192	3.9928	3.7301	4.9355	5.1969	4.9823	4.7645	3.4046	3.9736	4.431	3.8359	4.9819	2.5969	4.7682	4.1562	3.991	3.6736	4.696	5.0152	5.0241	1.0426	3.9184	5.5311	4.888	4.9919	4.8875	5.0505	5.0561	2.6554	3.121	4.4087	4.6764	3.7991	3.4581	4.0557	4.9435	4.2403	4.4634	3.7835	4.6679	5.2479	0.9107	3.8329	4.4436	2.8094	4.211	5.5771	4.6915	3.3604	4.5491	5.2426	4.6633	3.7719	4.7015	4.1489	4.585	4.4289	2.101	3.6702	4.9222	4.3205	4.281	5.0509	4.9941	4.9621	5.7503	4.1819	5.2798	5.1359	4.4529	2.8074	3.6837	4.1135
PF3D7_1400800.mrna1_1	PF3D7_1400800.mrna1_1;167	167	5.4502	5.106	5.4509	4.6565	0.8074	4.5723	5.5638	1.9964	0.9855	5.1663	4.5583	4.1052	4.09	2.3161	5.7684	4.6479	3.9486	0.251	4.4854	4.2898	5.2388	4.2532	4.696	4.0418	4.9208	4.1001	3.5223	4.742	5.3031	4.706	5.511	3.3349	4.6814	5.9336	4.3632	1.541	5.3558	4.7463	4.8525	3.7824	2.26	3.5273	4.691	4.7093	1.844	2.8972	4.0152	4.9217	3.6182	2.7268	5.1886	4.2071	0	4.3554	5.1338	4.8032	4.2434	5.1391	5.6679	4.0063	3.8807	5.044	5.6436	4.7485	3.4712	4.6433	4.1424	4.0479	4.6165	3.904	4.5129	4.2126	3.9625	3.3491	4.314	4.3284	4.85	4.0849	5.4091	5.0233	3.1779	2.5484	3.5521	3.7782
PF3D7_1400800.mrna1_1	PF3D7_1400800.mrna1_1;168	168	5.7661	5.8972	5.6636	4.9635	4.0772	5.7684	4.6893	2.6803	3.4476	6.4316	4.8763	4.3868	4.9444	5.1181	5.6795	5.0896	4.516	0	5.5524	4.9828	4.1522	2.373	4.4323	1.9184	5.4555	2.8217	2.8777	4.3639	6.0215	4.9662	4.9644	3.2434	3.568	4.6118	4.3327	4.1018	3.7279	5.1052	5.7071	4.2304	4.7876	4.0409	3.3001	5.013	4.2242	4.0798	6.2305	6.2525	4.2623	3.1326	5.3778	4.3455	3.516	4.7175	4.9625	4.8866	4.5354	6.2174	5.2091	2.0321	5.3056	6.7276	2.9184	4.6707	4.067	5.3892	3.8758	4.1699	4.9477	4.7038	4.4679	4.9593	3.2388	4.0678	4.3702	4.4647	6.4106	4.0426	6.2313	4.1707	4.7845	2.9837	4.3716	3.2464
PF3D7_1400800.mrna1_1	PF3D7_1400800.mrna1_1;169	169	5.9713	5.1747	4.8866	4.6758	2.2016	5.7063	5.1432	6.8908	4.8639	7.1863	5.3903	5.842	4.4816	2.3533	6.0303	5.3122	6.6703	3.6736	3.2203	6.7403	6.2238	3.8953	8.5932	4.1651	4.6398	3.4983	5.1615	4.6904	6.5392	6.044	4.8723	8.2346	2.8934	3.8826	5.054	3.067	4.9006	4.1731	5.3438	3.5447	5.1465	3.9222	4.228	4.7981	3.8895	4.2441	4.5154	8.4487	5.079	4.2365	5.1811	4.193	2.9107	4.6369	4.735	5.3747	5.0566	8.2724	5.9953	3.9495	4.8535	5.7869	5.7586	4.8465	7.8309	6.1855	2.8914	4.9995	3.903	5.9554	4.9561	4.2728	6.903	4.7501	3.8904	3.856	6.3747	4.6328	5.1743	8.9105	5.4617000000000004	3.7236	4.4647	4.4316
PF3D7_1400800.mrna1_1	PF3D7_1400800.mrna1_1;170	170	5.904	5.3345	4.9722	4.8465	3.4568	4.6124	4.6088	4.2196	3.6369	6.8179	5.0343	5.2619	4.5423	2.7592	5.4845	4.7452	5.6716	4.5342	4.1077	6.0014	5.4575	5.2067	5.537	3.8309	5.3719	1.696	4.0644	5.2645	5.9635	5.7674	4.5392	4.2832	3.5838	4.2965	4.2334	5.0396	4.4502	5.4393	6.4136	4.1144	4.6005	4.8639	4.6775	4.3611	3.4114	5.09	4.8943	5.0475	4.995	5.2315	5.7814	4.1018	4.7203	5.1731	5.2005	4.9284	4.8146	5.3388	5.7159	5.1595	5.3957	6.4542	5.6499	4.3709	4.9658	4.5699	4.5423	5.3459	4.7666	6.0851	3.9126	4.607	4.9231	4.8278	5.3677	4.0347	7.1766	5.8212	5.5966	5.6238	4.847	3.9098	5.23	5.7363
PF3D7_1400800.mrna1_1	PF3D7_1400800.mrna1_1;171	171	5.6285	5.7634	5.3688	5.4896	4.7328	4.3882	4.9621	3.7027	4.0875	5.875	5.6291	5.1081	4.7296	4.6496	5.3509	4.9117	5.8232	5.3782	4.8948	4.2832	5.6126	4.7054	5.2016	4.2994	4.7745	4.5154	4.0045	5.1679	5.6197	6.0843	5.1445	2.6599	4.0072	5.2806	4.9373	5.0215	5.4182	3.9001	5.3313	4.4835	4.1457	2.5656	3.9855	4.4705	4.157	5.0849	5.4449	4.3576	5.3691	3.225	5.0921	5.3913	2.8856	4.7071	4.9754	5.7808	4.8344	6.1763	5.8462	4.8465	5.1014	7.3109	5.4835	4.7252	5.4825	4.5625	4.8334	4.2071	4.701	6.5824	4.855	5.4637	4.607	4.5963	5.076	5.6129	7.1573	4.8445	4.95	5.7203	5.7385	2.4828	5.0369	5.0913
PF3D7_1400800.mrna1_1	PF3D7_1400800.mrna1_1;172	172	6.4024	6.0555	6.2479	5.8009	5.5148	5.5883	6.3058	6.0717	5.4992	6.0072	6.8235	9.333	5.5494	5.704	6.042	5.9442	6.1052	6.4783	5.5091	5.5717	7.3406	6.1839	6.1241	4.5361	5.8634	4.9754	5.8158	4.9662	6.9965	7.0801	6.5472	6.6453	5.7463	6.2893	4.4429	5.8089	7.6733	5.55	5.2972	6.5972	3.7474	5.8853	5.669	5.1981	5.4832	8.7581	5.7761	4.5832	4.9809	7.4716	6.8917	5.8326	5.516	4.7602	5.4179	9.553	7.5118	6.042	5.848	5.3861	5.6882	7.4463	6.2439	5.1231	5.6253	6.8787	4.3413	4.8639	6.2114	6.212	8.6828	8.2234	6.1767	6.045	6.6382	5.0751	8.1635	6.1645	5.1436	6.2371	7.648	4.2502	5.2079	5.5002
PF3D7_1400800.mrna1_1	PF3D7_1400800.mrna1_1;173	173	7.6342	6.5143	6.2561	6.3151	5.7093	6.0394	6.6424	5.822	5.8006	7.9785	8.1647	9.6886	5.9222	6.5648	5.9322	6.7396	6.0141	7.5788	7.139	7.9433	7.9533	5.3005	8.2819	6.3072	6.6394	7.6551	5.5777	7.5323	8.8204	8.7535	7.9541	8.0563	6.6197	6.5011	7.6482	6.3207	5.9816	4.846	5.9231	5.857	6.4401	3.6206	5.359	5.8848	8.3909	9.6801	5.9894	5.4828	5.1973	6.3259	7.5472	5.8342	7.4922	6.7389	6.7857	10.3065	6.8334	6.7321	8.0186	9.0016	6.2005	8.1493	8.2717	7.7857	6.5932	7.3096	6.4157	6.7279	8.0815	7.0667	9.8757	7.0076	6.6861	8.4035	9.0581	6.7781	8.9042	8.3558	7.5644	7.1486	8.0891	6.3275	7.6148	8.5227
PF3D7_1400800.mrna1_1	PF3D7_1400800.mrna1_1;174	174	6.7643	6.0972	7.1256	5.0993	5.2983	4.9878	6.9351	5.8738	5.6522	6.3452	8.8003	9.1886	4.5741	5.6203	5.9059	9.6736	6.1765	5.8374	5.5211	7.8958	8.1561	5.9281	6.7009	4.8525	6.1481	2.4303	8.1815	5.6744	9.2696	7.4773	7.2719	6.9035	4.5692	6.7226	4.7949	8.1219	7.0246	5.5441	6.2617	5.8369	3.5509	5.0396	5.2091	6.2874	5.7584	9.485	4.797	6.323	3.9402	6.4671	7.3142	5.1334	6.3816	6.2124	6.8036	9.7079	6.9058	6.5269	5.1855	6.7736	5.1977	6.4041	6.6187	5.8122	4.479	6.2895	5.5211	5.1775	5.6792	5.957	9.7834	6.8892	7.933	5.7631	7.1789	6.3315	8.4957	5.5942	6.0038	5.4135	7.3653	5.3313	5.7737	3.254
PF3D7_1400800.mrna1_1	PF3D7_1400800.mrna1_1;175	175	6.8672	7.074	8.8262	5.7913	9.9519	6.418	7.7074	8.7911	9.8454	6.9447	10.1073	10.7688	6.098	10.1772	7.0654	7.8753	9.1036	8.0261	5.8367000000000004	8.1979	8.5622	5.3999	9.5173	6.3975	6.5149	6.7108	8.7591	7.1829	9.5294	8.4463	6.5667	8.9698	6.3574	7.4488	5.8545	9.0486	7.413	8.185	6.648	5.5512	5.6126	6.4759	6.086	6.5016	7.5638	10.429	7.4424	6.1512	5.033	8.8022	8.9591	5.3677	6.5048	6.8161	7.8028	10.4734	9.6018	8.4553	5.5726	7.2159	5.6571	7.4281	8.7631	7.1293	5.8797	7.6418	5.6545	7.9613	6.1058	7.3423	10.6344	8.4074	9.0152	6.6939	7.6191	6.1781	8.8181	8.2421	7.4772	7.3516	7.572	5.6296	8.243	6.015
PF3D7_1400800.mrna1_1	PF3D7_1400800.mrna1_1;176	176	6.5398	6.8046	8.6968	6.5279	6.8868	6.6144	7.7277	9.0486	7.3764	7.2566	9.5623	10.7035	5.4902	8.2787	6.5424	7.8412	9.2098	7.0505	6.3966	8.1929	9.0619	5.2365	7.3781	8.8375	6.7358	4.9481	9.5005	5.805	8.9947	8.4159	7.1836	8.5393	8.5419	6.5385	6.0391	9.6034	8.5277	6.596	6.3612	6.5981	5.6011	4.9523	5.9549	7.8274	5.8153	10.0418	6.2728	6.9153	4.5607	7.7684	9.4261	5.896	6.5795	7.1427	6.862	10.7738	9.0602	9.1294	10.7299	7.2906	6.2632	7.5511	8.5904	5.9201	6.0398	7.6513	5.6398	7.7051	5.846	6.0815	10.7376	8.4465	9.1317	11.0752	7.3572	6.2221	8.7441	8.0579	6.1453	5.9359	7.6001	5.7415	7.9685	5.5512
PF3D7_1400800.mrna1_1	PF3D7_1400800.mrna1_1;177	177	8.6859	6.8161	10.2363	5.7562	6.3827	6.8781	5.6508	6.6519	6.0343	8.1225	9.2118	9.04	5.3359	7.4616	6.4736	6.6063	7.4399	6.0583	9.2182	6.1878	7.539	4.8826	6.0299	6.0241	4.7038	3.8146	8.6039	9.4027	7.0102	7.4365	5.8012	6.2854	6.3714	4.278	5.3743	8.6615	8.1683	6.0092	6.7577	6.1705	5.6533	3.6124	5.1667	5.1094	7.5122	8.3085	7.3674	5.7249	5.1127	7.9732	6.6027	3.8748	6.0217	5.6893	8.9626	9.1229	9.7808	7.0179	9.5431	6.5773	6.0325	6.3498	6.8564	5.1018	4.7495	5.6185	4.4403	6.027	5.1751	8.1833	9.5326	8.7759	7.5998	9.5433	6.4888	6.2018	8.2037	6.1691	5.844	5.9011	6.3956	4.6536	6.578	6.0081
PF3D7_1400800.mrna1_1	PF3D7_1400800.mrna1_1;178	178	9.6244	8.504	10.1581	8.2218	4.6398	6.1463	10.5355	7.5256	5.7658	8.9554	9.7592	6.8985	8.2395	6.2466	6.7848	11.8147	7.8428	6.6378	12.5739	8.1648	8.9127	5.9512	6.6571	8.6185	7.5694	5.6977	9.786	12.1206	8.478	8.4082	6.8549	6.3374	8.0726	8.0676	4	9.3365	9.0706	11.2114	10.8637	7.8662	9.9945	5.4931	6.017	8.6061	9.6141	6.3143	11.6437	10.5247	7.9488	4.4283	9.5007	5.4915	6.8504	6.1416	9.9362	6.5135	13.7122	9.2336	5.841	7.5766	6.3776	7.2045	13.1273	7.1298	5.6135	5.9866	5.3597	6.9533	6.8003	9.6835	7.1786	13.3664	9.7655	6.5549	8.3703	6.2627	8.2115	12.1269	7.988	6.1981	6.1274	6.0652	6.9502	7.4329
PF3D7_1400800.mrna1_1	PF3D7_1400800.mrna1_1;179	179	7.8935	7.8115	11.0556	6.5318	7.0527	6.116	7.5963	9.0522	8.5654	7.9874	9.5631	10.1785	6.8232	7.7479	7.2206	6.9811	9.6556	5.7087	11.9366	7.0011	6.1465	4.7355	6.915	9.262	7.9601	4.9026	9.1094	11.9499	7.7853	6.4593	6.5809	6.8193	8.7401	8.0164	5.5173	8.6243	5.9486	7.8561	7.0111	7.3795	6.6736	6.7614	6.2581	5.9488	8.4449	6.9252	7.8223	7.1566	6.373	6.106	8.458	5.8215	6.0121	7.5889	7.751	7.2992	6.0993	8.8308	5.9505	6.2124	6.1599	7.3061	8.3037	8.3193	5.963	5.7063	6.2638	7.757	6.5159	6.9847	7.1308	6.5306	9.6552	6.3486	6.3078	5.9208	7.6991	7.9172	8.3838	6.9807	5.4482	6.1615	8.4167	6.6848
PF3D7_1400800.mrna1_1	PF3D7_1400800.mrna1_1;180	180	7.4848	7.5415	10.4501	8.1879	11.1282	6.2159	5.6616	6.9957	11.2181	7.0889	11.2374	6.4333	7.8387	11.3043	6.6443	5.7334	7.2509	6.5353	12.745	7.928	7.0272	6.2464	6.4967	9.2508	6.8891	6.6298	9.1037	12.5609	7.9413	6.9465	7.0674	5.7798	9.108	7.5264	5.93	8.9812	5.7167	9.9536	6.3521	6.3094	5.8293	5.5214	5.2215	6.8679	7.7116	6.6982	9.7974	5.1558	5.6447	6.8999	8.3959	5.5072	5.8329	11.6823	9.8421	6.8919	5.9458	8.5236	6.6986	6.2409	5.8664	9.4545	6.9885	6.9543	5.0904	6.4849	5.8197	7.1027	6.982	8.6812	6.8586	5.5937	9.6818	6.9208	5.9208	5.8992000000000004	9.2234	6.2462	7.859	6.6032	5.9456	5.3639	7.6951	7.1371
PF3D7_1400800.mrna1_1	PF3D7_1400800.mrna1_1;181	181	7.9069	7.0314	11.2342	6.3756	5.5176	7.7759	8.2048	9.6575	5.4838	7.9195	10.7396	7.5183	6.6845	4.765	7.6901	5.5283	9.7269	6.5182	12.999	8.3011	8.408	5.5957	6.6683	10.4747	6.5521	5.8785	9.1229	12.7663	8.4549	8.6764	7.0467	5.7714	10.2213	7.2333	6.0485	9.5707	5.599	9.9148	5.8914	5.634	7.6415	5.5877	6.7242	6.5606	8.4169	7.7363	9.8045	5.5407	5.4336	7.2659	9.7693	6.7667	6.5987	8.0127	12.6605	7.8384	10.898	9.3867	6.8607	6.2769	6.3466	9.405	8.3411	6.4885	6.8602	5.875	5.6079	8.0029	7.9481	12.5909	7.017	10.1982	9.6765	7.0074	6.5127	6.777	9.0722	7.4878	7.7842	7.3385	7.1595	6.054	8.9818	7.8372
PF3D7_1400800.mrna1_1	PF3D7_1400800.mrna1_1;182	182	7.032	5.9498	9.7351	6.2606	3.7148	6.9309	6.1677	6.5733	3.98	7.2264	5.7296	5.7482	6.5087	4.6966	5.3565	5.6645	6.6358	4.4443	12.3337	7.12	6.3816	5.4841	6.0483	8.8495	6.724	4.9782	7.4757	12.3477	7.6907	6.4828	6.2317	4.926	8.0505	6.194	5.8037	7.4102	5.6778	8.5598	5.5668	4.5844	5.1655	5.4783	6.5083	6.2623	6.4853	6.6434	9.0053	6.116	5.9679	7.5326	7.3973	6.2797	4.3327	6.9733	8.5423	5.7355	5.0152	7.4108	6.666	6.0292	5.8186	7.9755	6.0431	7.3709	6.0579	6.3393	6.4289	7.0976	7.2305	7.7937	6.0858	5.917	7.617	5.98	6.0736	6.5057	7.3616	5.8917	7.3504	5.8395	6.4604	6.0736	7.7127	6.2479
PF3D7_1400800.mrna1_1	PF3D7_1400800.mrna1_1;183	183	7.0503	5.7178	10.7388	4.6611	5.6769	7.0147	5.5677	7.0724	5.406	7.1938	6.3768	5.1214	6.1675	4.6753	7.0017	5.5506	6.7556	5.6826	13.0077	8.0722	6.3995	5.3568	7.3845	7.5185	6.1162	5.4568	7.808	12.6737	8.4184	6.1663	6.8593	6.4581	7.3369	7.5125	5.6747	7.5289	5.503	8.9207	5.4877	4.4938	5.6511	7.0266	6.3284	6.5809	7.0772	6.1391	8.8991	2.5286	3.8846	6.0208	9.0948	5.9045	4.2357	6.1467	9.0357	6.9525	5.3625	7.1934	6.4152	7.1497	6.2397	8.7358	6.621	7.5954	5.3459	5.6943	5.7772	7.467	6.6592	8.0836	7.8923	5.5398	8.1142	6.0005	7.258	7.0863	9.0988	7.0831	7.9806	5.9975	4.5484	5.675	8.195	7.5335
PF3D7_1400800.mrna1_1	PF3D7_1400800.mrna1_1;184	184	7.1841	6.1961	9.8993	6.1621	5.1144	7.3488	5.9966	6.1001	4.6921	6.9167	5.4026	6.4759	5.6473	4.9184	7.4531	5.202	6.8847	5.6029	12.855	7.6635	6.0648	5.3491	5.8921	8.5742	5.0993	4.4594	7.5118	12.2474	8.0842	6.5067	6.605	7.3543	8.181	6.5399	5.6921	7.3935	5.2114	8.5959	5.6355	5.5392	5.1181	5.5106	6.463	7.535	7.0492	5.8102	7.8785	5.557	5.5829	7.0576	9.57	5.3813	5.299	5.2361	9.1408	6.5317	5.5251	7.3576	5.9047	7.357	5.7639	8.1877	8.2094	6.8683	5.5759	5.4393	5.6656	7.1719	6.7229	7.8835	7.295	5.2735	8.236	5.5832	7.2619	5.1334	8.75	8.399	6.7949	6.1869	5.7098	6.5671	8.0615	8.0383
PF3D7_1400800.mrna1_1	PF3D7_1400800.mrna1_1;185	185	6.7134	6.3778	9.6526	3.957	4.1481	7.0029	5.8138	6.2979	4.5392	6.7231	4.7645	6.234	4.904	4.3861	7.083	4.7861	6.5765	5.0036	12.7485	6.9638	5.9791	3.9021	6.1928	9.6669	5.5426	5.0286	6.8221	12.0555	6.8206	6.9211	5.5509	5.572	9.2977	6.5062	5.0272	6.74	2.8992	8.35	4.8146	4.9505	8.0408	4.7312	5.2679	5.9896	6.3422	5.3565	8.5115	5.0747	5.2055	7.3325	7.3612	4.6582	4.729	5.4906	7.3292	6.3602	5.4433	6.5595	5.4835	5.1985	4.3082	7.3234	6.3858	7.1819	4.8644	4.8495	5.5689	6.4542	5.2149	7.9937	6.373	4.9644	6.4714	4.7522	5.6465	4.8787	8.2058	5.9894	7.5758	5.55	5.5534	5.3684	7.5039	6.1035
PF3D7_1400800.mrna1_1	PF3D7_1400800.mrna1_1;186	186	5.4624	4.144	3.3074	3.3868	4.1367	5.1148	5.5326	4.7856	2.2449	4.9873	4.025	3.4542	4.0135	3.3533	5.1526	5.2828	6.6131	5.4705	5.3681	5.0396	12.5722	3.8787	4.4087	5.0938	5.1719	4.6467	5.4899	3.853	5.2055	10.436	5.3789	0	4.5148	5.9968	4.5223	3.5286	4.2728	5.2315	4.85	4.497	4.4019	4.6253	5.1031	4.0099	4.6837	4.62	4.8115	4.7793	4.5632	5.0968	4.8309	3.9882	3.6427	5.2596	5.3388	4.4822	4.2102	5.2687	5.5625	3.9126	4.5735	5.3844	6.0853	3.0721	4.1707	4.6392	4.4757	7.6674	4.4289	4.4026	4.4764	4.6611	5.3067	4.9773	4.6542	4.3505	6.456	5.6502	5.5817	3.9326	4.8605	5.5945	5.6602	1.8197
PF3D7_1400800.mrna1_1	PF3D7_1400800.mrna1_1;187	187	6.1264	5.2824	4.5478	4.0721	3.6803	5.223	4.8435	4.2449	3.1077	6.5399	4.0661	3.7334	4.111	3.1391	4.6094	5.2353	4.7049	3.6041	4.8856	4.2876	5.405	3.6645	4.6398	7.3531	4.5777	3.272	3.1194	4.5892	4.6809	5.1627	5.6753	2.2869	7.291	5.1667	4.0188	3.8934	4.126	5.0228	3.8787	3.8104	4.7576	3.9837	5.8736	5.2265	4.5589	9.1186	3.7104	4.925	2.6554	6.0738	4.7027	5.0557	4.2288	5.0934	5.3635	9.5058	3.9533	4.7923	8.3944	3.5826	4.5429	7.299	4.8943	3.8176	5.204	4.749	4.441	5.0014	4.5435	3.9126	5.3455	5.0431	5.714	8.2446	3.9439	3.6611	7.6976	4.8293	5.3906	4.6017	4.6496	4.0993	5.7328	4.3583
PF3D7_1400800.mrna1_1	PF3D7_1400800.mrna1_1;188	188	6.9858	5.4699	4.5717	5.0997	1.8237	5.3223	5.1663	4.2024	3.0126	6.5388	3.3604	4.5204	5.4256	4.1595	5.0934	4.4522	5.0993	3.8914	4.3951	4.6792	5.5413	3.7929	4.591	7.0338	4.7522	5.5604	4.6147	4.4906	5.6929	5.9825	5.9439	3.3406	7.042	5.281	5.101	3.2645	5.7442	5.4954	5.8058	5.7999	5.1655	5.2976	5.4928	4.1235	5.6792	8.7972	4.1383	6.1593	4.4692	6.8567	4.8324	4.4535	4.2311	4.7436	5.4131	9.8025	5.6562	5.354	9.6638	5.6014	5.0308	8.0534	5.1235	5.0579	4.9458	6.9167	4.4867	6.6411	3.2585	5.9265	6.8717	4.7076	5.3327	9.1191	5.3341	4.8714	7.0481	4.5084	5.8709	5.4967	5.9679	5.3402	6.5578	4.9236
PF3D7_1400800.mrna1_1	PF3D7_1400800.mrna1_1;189	189	7.6295	5.8283	4.6876	6.6917	3.9288	4.1707	4.2578	4.6047	4.8919	7.5396	5.463	4.1603	5.9191	3.5981	4.9928	5.1603	5.4229	3.9098	5.8627	4.153	6.4099	5.0811	4.9045	10.2083	4.516	4.2373	2.7991	4.189	4.6565	6.9963	5.5333	4.8304	10.1107	5.4634	4.2854	4.6259	7.5051	3.9355	5.0678	5.2891	5.4899	4.1906	6.0444	4.8856	6.5144	11.4046	4.0652	4.3198	3.86	7.5239	6.1495	5.4306	4.382	7.6736	6.5607	11.6495	4.9658	5.5182	10.9904	9.8198	4.6352	8.8143	6.1667	5.5561	5.7692	5.8525	5.5122	6.818	6.6827	6.1404	10.306	4.7655	6.3354	11.0726	9.9354	4.3413	8.532	5.6525	4.9905	5.5527	5.8189	5.1264	6.7233	5.3445
PF3D7_1400800.mrna1_1	PF3D7_1400800.mrna1_1;190	190	7.7066	5.6596	5.1359	5.2137	3.2265	3.466	4.7829	3.0072	2.6392	7.3292	5.2884	3.4449	4.9103	1.2928	4.3716	4.9607	4.3219	4.5928	4.2141	4.8006	7.574	4.2683	5.0963	10.2003	5.466	2.06	3.1985	3.0687	5.2215	6.4406	5.7285	3.84	9.9582	4.8181	4.9079	3.9392	7.2313	4.4515	4.9453	7.3083	5.9284	5.1177	6.1154	5.2024	6.4694	11.5946	2.7887	6.4039	3.0635	4.4783	5.8271	5.5326	5.8071	4.8977	7.4543	12.3238	4.0635	5.7658	11.0501	9.9054	5.1185	8.3647	6.0896	5.0321	2.1922	5.0197	5.0228	4.5336	5.155	6.7063	11.6674	5.204	6.4962	10.6786	9.9045	5.0409	8.1604	5.825	5.3352	2.7613	4.111	4.854	5.0228	4.2854
PF3D7_1400800.mrna1_1	PF3D7_1400800.mrna1_1;191	191	6.8664	4.814	4.06	5.1965	3.5753	4.0883	4.9713	1.3219	2.3363	6.9226	3.3262	3.2839	5.6605	0.4751	3.3262	4.6118	3.9891	3.2645	4.3667	4.8425	5.855	3.9709	5.0925	9.779	4.7257	3.2016	1.6369	4.844	4.8919	5.503	5.0738	2.9782	9.0087	5.1807	3.645	1.848	6.6731	4.6276	4.7719	6.2931	5.0832	3.8094	5.0605	4.433	4.9146	11.9999	4.2464	5.0712	4.9768	3.8992	5	4.765	4.8089	3.3923	5.5856	12.7229	3.9727	4.9704	10.4855	9.4665	5.1815	7.7171	5.3245	5.0352	4.5862	4.4581	2.7093	3.6124	3.9107	6.1121	11.4236	4.6988	5.0365	10.4589	9.3049	4.6993	7.7645	5.6622	5.2114	4.8723	4.8565	3.4128	3.6633	3.5484
PF3D7_1400800.mrna1_1	PF3D7_1400800.mrna1_1;192	192	6.8169	5.3205	4.5981	5.0121	0	4.516	5.0308	5.4276	3.7225	7.6725	1.8718	4.9491	5.0938	3.2434	4.8836	4.6792	4.9667	4.7882	3	4.8425	6.2834	5.076	5.0041	9.3434	4.0488	3.9754	3.4236	4.5229	5.3885	6.9424	5.6516	3.839	9.3251	5.4363	3.5993	3.844	6.0023	4.9241	4.3391	6.6159	5.0909	3.7918	4.934	5.2961	6.466	12.1957	5.3016	4.5135	4.8505	5.6826	4.5795	5.3219	7.7744	4.6943	6.2538	12.5648	5.2269	5.8166	10.0655	9.466	4.4976	7.9831	7.1666	6.1245	3.7323	4.2839	4.7506	4.3255	4.9035	5.4621	11.093	4.7355	5.9565	10.004	9.2438	5.4806	8.0317	6.2653	7.5124	5.4489	4.9819	4.1235	4.8515	4.5705
PF3D7_1400800.mrna1_1	PF3D7_1400800.mrna1_1;193	193	8.5633	5.2898	4.0566	5.0531	3.0704	4.1301	4.3667	5.2843	2.6758	8.7582	4.7923	8.3133	4.6673	2.844	4.7279	5.2456	4.9303	4.3284	4.9864	5.1595	4.8084	4.7766	5.2403	7.7468	3.8866	3.84	3.0339	4.7592	5.0312	4.4263	5.3111	2.8914	7.9406	5.2277	4.3778	2.4594	4.9891	4.9891	4.4046	5.4941	4.1202	4.7485	4.7991	3.6334	6.6203	11.004	5.1787	3.903	4.2935	6.1371	5.2787	5.8089	7.2322	6.0347	5.5261	10.1275	4.5904	5.7549	6.4217	6.1579	4.3291	7.269	6.3517	5.632	5.0347	5.3071	5.2296	4.0241	3.3896	6.3357	9.8159	5.627	4.8977	7.4458	5.922	4.7065	8.8857	5.2828	6.5184	5.2746	5.1663	3.9873	5.0682	5.93
PF3D7_1400800.mrna1_1	PF3D7_1400800.mrna1_1;194	194	5.634	5.5686	4.5656	5.4057	3.8022	4.263	4.7469	4.7126	3.3205	4.8654	4.6165	3.969	5.9777	4.4443	2.7549	4.9491	5.6482	5.3448	5.2475	4.8094	4.4423	5.1202	4.8948	6.8552	6.1237	4.3512	5.0117	3.9364	4.85	5.845	5.9591	3.7527	6.7489	4.9547	4.7655	5.0811	3.9764	4.6513	5.7931	4.3909	4.0108	4.2802	5.4983	4.6159	4.7355	9.8931	4.6259	4.278	4.2795	4.4449	4.9131	5.3501	4.3526	5.6129	5.0036	10.2435	5.4239	5.3338	6.5108	6.0736	4.8895	6.3361	6.4254	5.4091	5.4406	4.4376	4.1152	5.8086	4.9509	5.2649	8.5649	5.4256	5.4189	6.3214	5.591	4.1202	7.4219	5.1723	4.9274	5.4256	4.5484	4.7506	4.9891	4.9777
PF3D7_1400800.mrna1_1	PF3D7_1400800.mrna1_1;195	195	6.4092	5.433	4.1977	5.9418	3.7388	4.0312	4.4168	2.8379	3.1747	6.488	6.3806	4.5135	5.5068	3.4607	4.2319	4.6656	5.0639	2.8679	4.9203	4.9823	5.2972	2.4436	4.4634	6.7301	3.009	4.504	4.7944	4.3327	5.7816	6.3316	4.8714	2.6803	7.0045	5.645	4.7071	5.3834	4.6456	3.7655	4.3688	3.99	5.1875	4.7323	4.4416	4.0985	6.8358	10.2053	5.0518	5.0819	5.9491	4.4243	5.1338	4.8644	7.5397	4.842	4.8535	10.1189	4.2593	4.9937	8.3732	6.859	4.3875	7.1517	5.432	4.546	3.6915	5.0018	3.7856	4.9016	5.5804	3.7803	8.799	4.7436	4.9179	8.3998	6.7938	5.2961	7.7092	4.4162	6.3827	4.1707	5.6966	4.634	4.6531	4.3009
PF3D7_1400800.mrna1_1	PF3D7_1400800.mrna1_1;196	196	5.898	4.4548	4.645	5.0103	2.4594	3.4568	4.6141	4.2016	2.4489	5.6682	4.9565	3.7814	4.4067	4.1408	3.3234	5.2145	4.7328	3.3743	1.1763	3.5969	5.0631	4.6352	4.9695	5.3111	4.7049	3.3868	4.9064	4.135	4.3792	5.2365	5.2052	2.8115	5.017	4.8782	4.5868	4.9198	3.254	3.3632	4.3792	3.557	5.4957	3.8125	3.9279	4.4951	4.0959	7.7857	5.0695	4.6531	3.9551	3.8032	4.5765	4.257	5.5732	4.9189	3.4074	7.9089	4.9959	4.7355	6.272	4.4931	4.9246	4.8595	3.7442	4.4607	4.384	5.9124	4.5674	4.7756	4.4067	3.6633	7.19	3.851	5.5871	6.3359	5.6913	2.6938	4.9635	3.5619	5.7276	4.5242000000000004	5.5298	1.903	5.1647	4.157
PF3D7_1400800.mrna1_1	PF3D7_1400800.mrna1_1;197	197	6.3254	5.9715	5.6719	6.2248	4.5638	5.0339	5.5429	4.7153	2.742	6.3754	6.6157	8.002	6.7769	1.7949	4.0418	6.5869	5.9916	5.6935	4.8982	5.3402	6.0877	5.4263	5.6879	5.9889	4.2555	4.5192	4.9222	4.9406	5.6502	6.1815	6.4816	4.497	5.9814	4.251	5.8445	5.6203	4.2645	5.3653	5.68	4.3771	5.3978	4.9416	3.516	4.0841	6.6305	7.9609	4.8997	4.0566	5.1144	7.0701	4.3067	4.6859	7.6949	5.8664	8.3751	8.0073	4.5856	8.6073	6.4461	4.1723	4.5416	6.4492	4.8674	6.5102	5.2434	5.9369	5.0985	5.1635	3.8895	8.0132	7.8704	4.6605	6.6643	6.0557	5.7358	4.0188	6.9714	4.6639	5.6427	5.1322	5.8197	4.8777	5.4363	3.7506
PF3D7_1400800.mrna1_1	PF3D7_1400800.mrna1_1;198	198	8.7977	6.6586	5.0531	7.0732	4.2802	5.8174	5.2376	5.1202	3.8738	8.0937	5.5583	4.6713	6.8166	2.6017	6.2477	6.0011	3.9991	4.3031	4.4931	6.0902	6.9908	4.5838	4.5856	8.8591	4.963	3.9672	6.0974	4.9236	6.2361	6.7347	5.2608	1.852	9.2839	4.0374	4.8465	7.153	5.0072	3.3262	4.7257	6.9046	4.2502	4.5527	4.497	5.0993	8.188	7.8915	4.8768	4.4482	6.8406	4.4989	3.8639	5.5512	8.1858	6.9576	5.5236	8.4514	4.7334	5.0237	9.6839	7.7925	4.2126	8.6071	7.6235	6.9011	5.7306	6.3993	2.8758	4.4647	4.3778	5.4489	7.6494	5.1194	6.3507	9.9561	7.5545	5.8281	9.0473	6.3471	6.1522	5.3092	5.1387	4.8679	4.957	3.3632
PF3D7_1400800.mrna1_1	PF3D7_1400800.mrna1_1;199	199	8.1447	4.8625	5.1875	8.1528	5.0925	5.6551	4.6047	4.6433	4.1194	8.9594	6.0295	4.4026	8.05	1.6645	5.9598	4.8288	4.8595	4.9579	5.8853	6.7506	7.0365	4.4529	5.7282	6.3745	5.1177	4.5747	5.5524	4.5521	6.849	7.6221	4.8094	6.1532	6.1313	4.6135	4.2795	7.056	5.0618	4.3646	5.4403	4.0824	3.5198	5.9136	5.3291	4.8304	8.6528	4.5662	5.7554	5.0514	7.079	6.8171	5.14	5.0228	9.5688	4.3491	4.8753	6.0032	5.2192	5.4565	6.582	4.5801	4.7065	7.1855	7.353	7.546	6.0056	6.1884	6.6454	3.6404	5.269	5.3572	5.1119	4.541	5.6977	6.0749	5.5622	5.2672	7.8349	5.5373	7.6616	5.3226	6.273	6.1307	5.0135	4.1739
PF3D7_1400800.mrna1_1	PF3D7_1400800.mrna1_1;200	200	8.2446	5.5987	6.2046	7.4046	6.9649	5.2924	5.8276	5.8334	5.1338	8.1459	6.814	5.6899	7.5465	5.7469	6.2384	4.957	6.5309	3.2795	5.1119	6.8246	7.6859	4.1334	5.7184	6.5587	5.025	7.0836	5.6966	4.6259	7.5583	7.2596	5.7129	4.2943	6.9316	5.0018	6.2939	5.8994	6.9688	6.0566	5.9437	4.8384	4.1739	10.2723	5.3858	5.3586	8.3311	7.0918	6.0555	5.3851	7.5098	6.9522	6.3951	4.3909	10.1209	5.7407	5.2133	6.534	5.851	5.6625	5.8931	3.9782	5.9117	8.0547	9.5378	8.853	5.1695	6.1987	6.4157	4.8006	5.7255	4.9565	4.9764	6.0032	8.0971	5.1164	5.2203	5.7536	8.5005	6.8301	7.8202	5.6845	5.8941	7.5443	6.1322	5.5037
PF3D7_1400800.mrna1_1	PF3D7_1400800.mrna1_1;201	201	8.302	5.4084	6.6865	7.8454	4.7104	5.9016	6.8496	8.2135	4.6999	8.5549	6.2141	4.6758	8.3367	2.856	5.9894	6.9556	8.6358	6.2048	5.2645	6.7831	7.8467	4.5354	5.3544	8.4628	5.3823	4.9307	3.7908	4.8904	7.303	7.4705	6.0418	5.2445	8.488	5.9432	4.3771	5.925	6.3783	5.8133	6.437	5.1056	4.4893	6.9047	5.0308	5.2192	7.4685	9.0934	5.04	6.0369	7.6418	7.9692	5.8773	4.9117	8.1806	6.5297	6.8454	9.3767	6.1181	6.0407	5.7126	5.2456	4.9537	10.7853	8.0362	8.7062	4.6058	6.5951	6.0925	5.9869	4.3771	6.0094	7.7085	6.1723	6.1481	6.7072	5.3558	5.4189	10.6806	5.6026	8.6808	5.1297	6.6843	7.4006	6.3771	5.8851
PF3D7_1400800.mrna1_1	PF3D7_1400800.mrna1_1;202	202	8.328	6.7699	6.1001	7.0522	5.2122	5.9303	8.2084	9.0177	5.625	7.8104	5.9919	6.44	7.2673	4.5765	5.1683	7.1256	9.8408	7.5428	5.0108	5.9771	7.7047	4.0583	6.2087	9.4028	6.6574	4.2713	6.6639	4.8339	5.7409	6.105	5.988	5.6005	9.8509	6.9551	5.2836	6.7317	8.568	5.5665	5.467	7.6095	4.6439	6.7429	5.2079	6.106	8.0244	10.6835	5.5969	5.6011	5.3782	6.8631	5.496	5.6259	5.3448	7.59	6.9304	10.7759	5.1981	7.3086	7.5214	5.0849	3.1506	11.1221	7.4232	8.455	5.8442	6.5706	5.4289	6.2116	6.251	6.2077	9.0278	6.3279	9.2503	8.5394	5.8812	5.5373	11.3482	6.7093	8.8117	5.6174	6.4893	6.2365	6.6878	5.7975
PF3D7_1400800.mrna1_1	PF3D7_1400800.mrna1_1;203	203	7.1602	7.0615	5.9905	5.6453	5.1542	5.5774	7.2976	8.1873	4.3212	7.335	5.2456	5.4111	6.7151	5.1867	4.6218	6.0522	8.2679	5.6938	4.2965	5.8217	7.302	4.669	4.4621	8.8596	6.218	3.61	4.1202	4.9602	5.327	7.305	4.4581	5.1922	9.0347	6.7386	4.5454	4.5342	7.135	6.15	5.8128	7.6048	3.7623	5.3349	4.7861	4.0522	6.8777	9.8133	6.2332	5.4854	4.934	7.1377	5.288	5.4754	5.6496	7.1787	5.98	10.4623	5.6294	7.2781	8.3497	5.5049	5.2396	10.8522	6.2612	8.5251	5.4712	5.4588	5.9875	4.6993	5.3049	5.4476	8.8634	5.5847	9.2487	9.2762	5.2939	5.3954	10.9149	5.9069	8.356	6.5446	5.7148	5.6056	6.5184	3.9882
PF3D7_1400800.mrna1_1	PF3D7_1400800.mrna1_1;204	204	5.8265	6.8232	5.4192	5.1131	4.9914	6.9307	5.3327	5.1131	4.5122	6.3827	3.9193	5.1177	5.3377	5.3259	5.9474	5.4336	6.1934	5.439	4.5674	5.4168	8.0014	4.0286	5.5859	6.948	5.3509	4.0875	3.5801	3.7761	5.3248	7.4483	4.7027	4.6736	6.5472	6.3927	4.7296	3.251	7.9131	4.6673	4.649	6.5416	4.0925	5.6857	4.6323	4.5336	4.5367	8.7358	5.8017	5.6536	3.7876	4.8938	4.645	5.2713	3.2434	5.5027	4.6775	8.8824	5.2998	6.7067	6.0343	4.9607	4.691	9.8375	5.4883	6.4727	3.6358	5.3266	5.4588	4.3868	4.2265	4.9841	7.9291	4.384	7.6188	5.3255	5.228	5.3041	9.8941	5.9052	6.8383	5.0054	5.4185	4.1135	5.4259	5.5647
PF3D7_1400800.mrna1_1	PF3D7_1400800.mrna1_1;205	205	5.6792	6.6376	5.6974	5.4656	5.2192	5.0135	5.1715	4.8243	3.5862	5.7562	3.3132	6.3262	4.7126	2.9873	5.0018	5.0892	6.0652	5.7214	5.1081	4.7645	8.3659	4.7677	5.3882	6.2186	4.7908	3.1043	4.7181	4.025	5.0041	6.1418	5.7469	4.3031	6.9222	5.9138	4.7137	3.1243	7.733	5.0751	5.3509	5.4705	4.1538	6.5756	4.477	5.3878	4.8629	8.2666	5.9479	4.7109	3.6982	3.7015	5.1342	5.2323	3.4751	6.0097	4.858	7.9773	5.9406	6.7956	5.1671	5.4087	4.5173	9.3985	5.7602	6.1216	5.6156	5.3366	5.1743	5.2357	5.3366	6.0717	7.4979	3.9364	7.2789	5.3494	5.1723	4.1457	9.59	5.1089	7.1696	5.0892	4.8545	4.5928	5.2311	4.3653
PF3D7_1400800.mrna1_1	PF3D7_1400800.mrna1_1;206	206	5.9941	6.0951	5.0303	4.5589	3.6949	5.3519	4.4383	3.4568	3.2172	5.9153	5.2498	3.9098	5.2683	3.116	5.1997	5.0435	6.068	4.0197	4.9217	5.0561	5.554	3.9846	3.8063	5.735	5.3288	3.6218	4.6259	5.0657	5.3995	6.3041	4.0815	4.7692	6.0646	4.6837	4.935	4.0505	5.1518	4.2273	4.1185	4.3827	3.433	4.4809	3.254	3.2525	3.9364	8.3469	5.3259	5.1683	4.5741	4.0635	3.9326	4.4653	4.9782	5.0383	5.5537	7.6415	4.5577	6.1936	4.9303	4.5008	4.5091	9.4041	4.8718	5.1043	4.2802	6.0492	6.0598	3.905	5.2223	4.4925	7.3089	5.1006	6.7047	5.0272	4.7666	5.6596	9.626	4.6106	5.8329	5.1603	4.3248	6.8066	5.044	2.9449
PF3D7_1400800.mrna1_1	PF3D7_1400800.mrna1_1;207	207	5.7101	6.6226	5.6974	5.6854	5.1206	4.2396	4.986	3.9184	2.189	5.3172	4.1127	5.5113	5.5447	5.3388	5.4253	4.4555	5.7046	5.2083	5.6291	5.5226	6.1548	4.5771	4.9864	5.2315	4.62	3.729	4.3736	5.2687	5.1667	5.5919	4.1667	4.504	5.8965	5.6311	4.1699	3.6064	7.1293	4.7965	4.8723	4.4396	3.2157	6.0141	3.8826	4.1843	4.1546	8.2416	5.2126	4.8929	4.2698	3.116	4.6576	4.0514	3.5644	4.7908	6.086	8.1274	5.2657	7.1482	4.3875	4.9021	3.3045	7.3504	4.2133	4.9274	5.2277	4.9486	5.5996	5.1942	4.6141	5.4016	8.4414	5.2709	7.7151	5.4453	5.0959	4.8625	9.5185	3.3234	5.5351	4.9378	4.8253	5.3988	5.4728	5.0942
PF3D7_1400800.mrna1_1	PF3D7_1400800.mrna1_1;208	208	7.9265	6.0431	4.6508	4.7639	3.8669	5.6427	6.1085	4.6893	2.585	6.6812	5.9222	7.0864	4.5686	2.2898	5.5738	7.5163	4.905	4.9937	5.2122	5.6826	6.1254	4.266	5.3298	5.1631	4.6259	3.6622	3.5509	4.4712	5.1391	5.6789	4.6854	5.0139	5.354	4.8074	4.3736	4.7306	7.7844	4.0652	4.9231	6.4674	4.6479	4.6633	4.373	4.0179	6.9044	6.1114	4.99	4.9453	3.7323	4.4828	4.4893	5.6223	5.7661	4.9662	5.9458	7.2552	5.2798	5.9692	5.7282	4.3937	4.8856	7.099	8.4471	5.8217	5.4637	5.1039	4.9819	5.8197	5.0862	4.6775	7.35	5.0396	6.7969	4.9402	5.5598	5.1815	8.0543	5.8009	5.6747	6.6931	4.3023	3.904	6.1512	4.735
PF3D7_1400800.mrna1_1	PF3D7_1400800.mrna1_1;209	209	6.5718	6.4331	5.4124	4.228	8.7939	4.8151	6.7733	8.2187	7.819	6.154	4.9016	6.2453	5.0514	8.7162	4.4209	4.8777	8.1234	6.2549	5.2265	5.859	6.0572	4.0917	7.8003	5.3027	5.2931	4.4469	3.4356	5.246	5.5506	6.1202	6.1493	7.2959	5.8931	5.9179	4.5699	4.3937	7.3903	4.1882	5.3041	6.3078	4.3484	5.7208	4.5814	5.6901	6.4222	8.924	4.6843	4.9217	4.2365	5.2578	5.4303	5.6041	4.7137	5.7377	7.6098	8.7893	5.2957	8.0503	5.3363	4.4456	4.9193	7.7513	6.4436	5.9803	6.4453	4.8982	3.4555	5.878	6.5889	6.0902	9.0399	5.3487	8.3491	5.2709	5.3716	5.8605	9.0278	5.797	7.002	4.9416	4.6525	5.9107	6.6315	6.832
PF3D7_1400800.mrna1_1	PF3D7_1400800.mrna1_1;210	210	6.8396	6.045	6.0264	5.6957	4.9955	5.4663	5.6206	7.9658	4.9336	6.3726	4.1953	6.3032	6.4194	4.6971	5.0152	5.4019	8.2555	6.263	4.5484	5.7398	7.0267	4.4899	6.1843	6.3021	5.3041	4.1587	5.0426	4.9146	6.5333	7.0041	6.2093	5.1359	6.7219	5.5674	4.4607	4.5577	8.4833	4.3154	5.5702	5.8181	4.431	5.6067	4.0081	5.4796	5.2957	9.3534	4.9193	5.3089	4.2288	5.8878	5.3565	4.1383	5.213	6.2227	8.206	9.4006	8.1631	8.8066	5.7371	3.7623	4.7639	6.7901	6.9929	6.472	6.4021	5.6369	5.3023	5.9896	6.3288	6.7373	9.0733	8.2938	9.5762	5.2968	5.0457	5.9411	8.0804	5.8068	6.0559	5.7109	5.7874	5.0014	6.363	6.9955
PF3D7_1400800.mrna1_1	PF3D7_1400800.mrna1_1;211	211	5.7999	5.1914	5.191	5.9224	3.6358	4.756	5.1252	6.0268	1.5311	5.8718	4.9088	4.5033	6.5181	3.7939	5.0794	5.1619	6.6221	4.6932	3.61	5.3273	5.0644	3.8659	5.2657	5.0219	4.8455	4.6182	5.09	5.3338	6.0141	6.2583	5.7082	5.2133	4.6352	5.7824	4.7522	4.5735	6.3473	4.8374	4.7787	3.4944	4.5429	4.62	4.4983	4.8186	4.2979	8.2236	4.332	4.1318	3.6645	4.963	5.6519	4.9612	3.9709	4.9919	7.0863	9.0329	5.5641	7.7446	4.4114	3.5298	5.4828	6.7286	6.3561	5.4145	6.212	5.5826	3.926	5.7098	5.3954	4.8374	8.51	6.0936	8.1799	5.1231	5.4426	5.4686	5.8547	5.7216	5.5889	5.9383	5.2319	3.0054	6.6695	6.0378
PF3D7_1400800.mrna1_1	PF3D7_1400800.mrna1_1;212	212	6.267	5.7832	4.7677	5.7764	5.0794	5.111	5.5454	7.1249	4.6932	6.3908	5.5014	6.3051	5.9873	3.3827	4.0755	5.5573	6.7604	6.2392	5.5326	6.0976	5.7355	4.5323	5.3995	5.972	5.6789	3.4019	4.1432	5.1875	6.0568	6.4754	6.0253	4.6282	5.2638	6.1779	3.9764	4.3999	6.6382	4.7554	5.4748	3.5632	4.1835	4.985	5.5258	4.6369	5.4303	7.0695	5.753	5.5768	5.3992000000000004	5.2284	5.2649	5.1603	6.9192	4.314	7.732	6.4512	5.1473	5.6662	6.0575	5.6918	5.0976	6.554	6.1938	5.9456	5.5696	6.4281	4.4087	5.6288	5.8652	6.5905	5.3872	5.8053	6.4278	6.6562	6.0034	5.8557	7.8928	4.0772	6.3839	6.6695	6.6138	4.1675	6.2996	5.6957
PF3D7_1400800.mrna1_1	PF3D7_1400800.mrna1_1;213	213	6.0135	5.3273	5.3747	5.8156	4.7634	4.8704	6.0237	5.6843	4.6235	6.1389	4.1835	6.5315	6.038	3.9203	4.9713	5.5999	5.9376	4.6588	3.9458	4.9937	5.3494	4.6859	3.7687	5.1022	5.0674	4.4243	3.6147	4.963	5.0781	6.8606	6.133	3.1375	5.1882	5.3027	3.7431	4.6571	6.0058	5.6899	5.4386	2.3813	4.6147	4.3212	4.8053	5.2821	5.9449	6.0949	5.3103	5.4063	3.3618	4.9887	4.0144	5.7511	5.9894	5.2821	6.624	6.4727	5.8063	5.7592	5.8706	4.9411	5.3858	6.3703	6.7047	5.5829	6.438	5.9558	4.9093	5.8497	6.1045	6.0398	5.5705	6.7123	5.9095	6.045	6.2491	5.6596	7.9604	4.7415	6.0088	6.4026	5.8291	4.2585	6.4645	6.0339
PF3D7_1400800.mrna1_1	PF3D7_1400800.mrna1_1;214	214	6.6591	5.3868	6.0009	5.1934	5.1006	4.269	5.9556	6.1645	4.0712	6.2515	4.2608	6.3457	6.7634	4.4809	4.7751	5.6854	6.5295	5.5561	4.9016	5.4443	9.3554	4.8212	4.3434	7.581	5.5094	4.5832	4.0453	6.2498	5.8701	9.8108	6.5269	2.8718	7.4898	6.5639	4.6803	2.1276	4.5558	5.5185	5.438	4.2876	4.6565	6.4743	6.1297	5.2536	6.0798	6.8923	4.6616	5.8733	3.9136	5.3187	5.3947	6.557	6.2992	8.6074	7.2568	6.9392	5.7929	5.8681	5.6091	4.5807	5.9411	6.8319	5.8298	6.0103	5.9953	6.0753	4.7247	6.8647	6.0195	7.6955	5.5273	6.4469	6.1946	5.6447	6.2034	5.7679	8.3797	6.0631	6.7751	6.1379	6.7618	4.925	6.8744	6.6387
PF3D7_1400800.mrna1_1	PF3D7_1400800.mrna1_1;215	215	6.8068	5.846	5.8863	8.1541	3.5632	9.8636	6.2305	6.4785	4.8068	6.5524	5.0157	5.8296	8.4062	3.6588	10.9759	5.2994	7.2883	5.3799	5.2126	6.751	5.1735	4.5534	6.8197	5.3785	5.9729	5.464	5.5166	5.7145	6.6726	5.6753	6.642	6.797	5.2246	6.5103	4.5466	4.9491	5.3885	6.9389	4.8807	3.7527	5.2036	5.3747	5.202	5.6103	7.1243	5.9442	7.2916	4.903	3.6404	6.9125	4.7377	5.7525	6.482	6.5922	6.9782	5.2071	5.2437	8.0506	5.9676	7.3964	5.4542	7.8741	7.4047	6.9094	5.7674	4.4647	5.2415	6.7564	7.1293	5.7824	5.4692	5.726	7.9347	4.8669	8.3844	5.6331	8.0413	6.0794	7.8945	5.5625	6.5477	5.431	7.5483	6.7582
PF3D7_1400800.mrna1_1	PF3D7_1400800.mrna1_1;216	216	6.7475	4.5236	4.995	8.5786	3.384	10.6721	5.2456	6.6057	5.6528	6.3947	5.5454	5.3775	7.955	4.2157	10.9658	5.1751	6.086	5.3526	5.5129	5.408	6.9726	5.4822	4.4416	5.3154	5.4822	4.641	4.3526	5.3878	6.0551	7.2143	6.0887	4.3176	5.3799	4.7522	5.7993	5.1506	4.4686	7.4766	5.359	3.211	4.8763	5.5024	5.2137	5.4715	5.4819	4.8369	7.5867000000000004	5.3968	4.1301	6.451	5.5892	4.6153	5.8547	7.107	6.3406	5.1276	4.7252	5.9427	5.4376	6.8129	5.6103	7.3926	6.5108	6.4393	5.5798	5.2426	6.2992	7.4778	6.1241	4.7501	4.785	5.3226	6.3009	6.0038	4.9722	5.1787	7.9355	5.942	7.6883	6.9023	6.0783	6.5416	7.4764	6.1493
PF3D7_1400800.mrna1_1	PF3D7_1400800.mrna1_1;217	217	6.1723	4.4561	4.6536	8.0361	5.3757	10.7644	5.9823	6.1268	5.4172	5.9449	5.5683	5.8819	8.0991	2.6415	11.0781	5.5659	6.7317	4.6212	4.5613	4.6854	5.0237	5.991	5.5789	5.8736	6.1546	3.8053	5.4663	4.8475	5.2593	5.7309	6.8638	5.087	5.5616	6.0128	5.8763	4.6859	5.5469	7.3763	5.6082	4.7772	5.3743	4.6848	5.6513	5.7544	6.5059	5.5886	7.2549	5.3445	5.1056	7.9443	5.7861	5.3847	6.6589	6.5989	7.6146	5.8156	6.1562	4.7393	6.3743	5.047	5.2005	7.8649	5.6444	6.7405	5.7853	5.6162	5.7727	7.3889	5.8629	4.735	5.2238	6.0985	4.9146	4.6893	5.1367	5.9167	7.9945	6.1699	7.5313	6.1526	5.3964	5.7142	7.3908	6.8535
PF3D7_1400800.mrna1_1	PF3D7_1400800.mrna1_1;218	218	7.0715	5.5201	6.3773	8.5848	5.7159	11.4076	6.4009	6.7296	6.7242	7.5269	6.0492	7.3539	8.7385	5.4951	12.1241	5.4689	7.2156	6.0448	6.2832	6.093	6.3214	5.8863	5.7257	6.4189	7.0557	5.5144	6.6992	7.596	6.2512	5.6968	7.3798	4.4423	5.5198	6.727	5.7576	5.5981	5.9011	8.088	5.3129	4.5705	5.5874	5.465	6.1293	5.9331	7.7546	6.7744	7.9525	5.6608	5.0085	7.4022	6.3832	6.7226	7.2784	7.3665	6.9101	7.1405	5.5671	5.0448	6.0101	5.8718	5.8938	8.2817	9.5378	7.417	6.3563	7.0492	5.9001	8.4326	7.7194	5.3501	6.713	5.9013	5.228	5.8795	5.8311	5.7167	8.6566	8.0317	7.4173	6.948	6.5583	6.0034	8.9758	8.6992
PF3D7_1400800.mrna1_1	PF3D7_1400800.mrna1_1;219	219	8.2339	7.2215	6.4471	9.3745	6.2758	12.9366	6.6323	7.484	8.1004	8.174	6.8907	8.6222	8.8951	6.572	13.1721	10.8625	7.0827	6.7471	7.4694	8.6193	7.6915	6.9847	6.6381	6.5724	8.488	6.2401	9.6231	7.7847	8.9353	7.3634	7.98	6.7325	7.3024	8.8556	5.4725	9.1427	7.7142	8.8722	6.6838	6.8761	6.0488	6.4393	7.1372	6.9813	8.2264	8.8904	8.727	6.086	6.6278	8.4513	6.9923	7.4274	7.3969	8.4592	9.2586	8.0607	6.9983	6.3773	6.3752	5.7536	6.78	10.1259	8.7603	7.9258	7.149	7.4571	6.8626	8.983	11.6555	7.8646	8.1577	6.0199	6.7531	6.7219	6.5005	7.1795	9.6615	9.0575	8.7482	7.8675	7.4142	8.2982	8.9138	12.8709
PF3D7_1400800.mrna1_1	PF3D7_1400800.mrna1_1;220	220	7.8205	7.4237	7.2435	9.4242	6.7197	13.6141	6.7215	7.8291	6.5182	8.4253	6.6798	7.9091	9.0582	6.0085	13.3601	7.0275	9.6252	6.0472	7.6462	7.1518	6.4383	6.6724	8.4123	5.7178	5.8053	5.5081	6.6974	7.0865	6.9639	7.8456	7.5421	7.4692	5.4702	6.2188	5.4598	6.4486	6.3716	8.3698	6.7025	6.6228	6.1957	5.8477	5.6533	6.437	6.9551	8.8589	8.958	5.5176	6.243	7.6882	6.3827	6.559	7.2537	7.4958	11.2892	8.933	10.5292	6.4441	5.8362	5.3937	6.2265	9.4956	8.7182	7.5931	6.9388	6.5913	7.0633	7.8657	7.3396	12.1171	9.5036	7.6702	7.9056	5.7666	6.3325	6.0613	9.5215	8.0221	7.8054	7.4035	6.7108	7.3004	8.4864	7.7348
PF3D7_1400800.mrna1_1	PF3D7_1400800.mrna1_1;221	221	7.1929	5.9676	7.9515	9.3245	5.0734	12.4727	6.596	7.1413	5.2215	7.6796	6.7997	7.7203	8.8821	4.6352	12.732	6.4583	8.2805	6.5741	6.094	7.5521	6.5356	5.9669	5.5223	6.4456	6.3311	5.1164	7.8361	7.2944	8.5845	6.8831	7.1243	5.2145	6.1393	6.9521	5.0422	7.574	5.6893	8.4656	5.8063	6.5604	5.9184	6.4699	6.6007	5.7004	6.0027	7.1412	8.2421	6.4936	5.4845	7.9861	5.9362	6.2769	6.8192	8.6088	8.8494	6.5953	7.2758	4.6679	6.6939	4.5692	5.5638	9.5858	6.8914	10.0924	6.0626	6.1311	7.0259	7.3883	8.9063	8.499	7.486	6.4111	5.7164	5.6144	6.1637	6.3156	10.3208	6.2059	8.7865	7.1333	5.4696	7.3633	7.7244	10.0216
PF3D7_1400800.mrna1_1	PF3D7_1400800.mrna1_1;222	222	6.7661	6.3252	6.7127	8.4153	7.8136	11.8946	5.6381	6.26	8.3634	6.2496	7.835	5.8679	8.1581	8.2401	11.7796	6.5552	6.4082	5.2418	5.6415	5.8977	6.5333	5.756	5.4915	4.9528	6.7011	5.9083	7.0745	6.2733	5.5567	6.212	4.9635	4.3277	6.6169	6.541	4.8435	5.9064	4.9059	8.3989	5.2994	6.1104	5.4709	4.8704	8.1828	5.4741	5.4067	5.7469	8.8243	5.44	5.2724	7.9931	4.5217	7.5794	7.1253	7.2207	4.266	6.0378	7.0634	5.5841	5.4256	6.1322	5.394	8.1913	5.9605	7.2084	5.2071	5.8497	5.6346	11.4862	8.0514	6.266	6.2632	6.8593	7.0492	5.9388	6.4537	5.8567	8.8127	6.3295	7.0528	6.9067	5.9057	6.377	10.6548	9.347
PF3D7_1400800.mrna1_1	PF3D7_1400800.mrna1_1;223	223	6.2228	4.9519	4.9709	8.1804	2.2388	12.4466	4.7634	4.3284	2.5286	6.8881	4.6707	3.7323	7.9764	2.8135	12.7035	4.7371	5.0553	5.1918	4.0505	5.0431	5.9338	4.6439	5.1276	4.8605	4.4012	3.8728	5.8405	5.3923	5.0674	6.0551	6.0301	4.6639	4.8324	4.4983	3.0268	4.5521	2.9146	7.7479	5.7241	4.1803	5.2917	3.9136	5.1591	5.3356	6.9877	5.7661	8.0565	5.0036	4.6496	5.5969	5.6924	4.4627	6.2935	6.3517	4.3554	5.682	5.3255	5.4976	4.3284	5.0734	4.6496	7.7744	5.9117	6.0794	5.3501	5.0014	4.0993	6.5486	4.9791	4.4509	5.6488	5.5674	6.6571	6.4833	4.8058	5.3438	8.2062	5.5726	6.7751	5.4205	6.0199	3.7071	6.2091	6.7365
PF3D7_1400800.mrna1_1	PF3D7_1400800.mrna1_1;224	224	5.5823	5.0561	4.7793	7.4774	3.7761	10.9551	5.6343	4.5254	3.6041	5.4155	4.2126	4.1538	7.1444	1.1953	11.8844	4.6194	5.3719	3.1408	5.302	5.2619	5.9083	5.4449	4.8017	4.8094	5.3632	4.6135	4.3226	4.8846	5.4403	6.0585	6.2642	2.3813	4.4256	5.5564	5.1131	5.3691	4.1667	6.6067	5.876	4.0072	3.7126	5.1481	4.7241	3.8728	5.9766	5.2847	6.6559	5.2353	4.8909	5.4456	5.9736	4.6415	2.9298	6.0794	5.3909	4.7991	4.4148	5.5934	5.0483	3.1554	4.6017	7.3008	4.9359	5.9086	4.9968	5.2687	5.393	4.5192	4.1977	5.8347	5.4935	5.3416	4.2357	5.7695	3.9021	4.8836	7.5668	4.8314	6.4346	4.4835	5.1946	4.5429	4.9184	3.9155
PF3D7_1400800.mrna1_1	PF3D7_1400800.mrna1_1;225	225	7.0221	5.1591	5.43	5.3844	4.0875	6.6986	5.4915	5.1202	3.3434	7.7074	4.8773	3.2434	4.5141	2.8319	7.4874	6.5901	5.953	4.7565	4.4731	5.6221	5.7581	4.8314	5.2059	5.9665	5.5592	5.852	4.6899	5.0579	5.6554	6.1599	6.2774	4.4822	6.3005	5.1268	5.0657	4.5928	5.2776	4.9759	4.5329	5.151	4.3778	5.2334	5.7358	4.5304	5.7939	4.7655	5.4915	5.9656	3.7981	6.068	6.0058	5.915	2.848	6.6467	6.0461	4.3284	5.0076	5.3597	5.1309	4.1747	5.5059	7.4579	6.383	7.1083	4.479	5.4232	5.4189	5.5945	4.0866	5.2917	4.85	4.701	6.0845	6.0509	5.2672	6.0775	7.8587	5.6085	6.8921	5.7361	5.7939	5.1562	7.2642	4.6076
PF3D7_1400800.mrna1_1	PF3D7_1400800.mrna1_1;226	226	6.3007	4.5656	5.5447	5.4179	4.5975	4.7527	5.073	2.2172	5.087	5.6014	5.6168	3.5135	5.406	2.6736	4.441	4.8379	4.9977	4.5466	4.9864	5.3226	5.9179	5.4091	5.4928	5.3384	4.5116	5.4886	5.4715	4.3903	6.0343	6.6286	6.8766	4.3103	5.5097	5.7222	6.0963	4.5211	4.3183	4.0583	4.5753	5.076	4.2987	4.278	4.943	5.0853	4.5466	4.7929	5.4634	5.2946	5.7498	3.8846	6.1574	5.79	4.7268	5.5258	6.4783	5.6073	4.9759	5.888	4.6565	5.5829	4.9533	7.4971	5.4029	7.0657	4.6999	5.5144	4.5435	4.4841	4.9397	5.6496	5.8273	4.6153	5.4366	5.1603	5.9189	4.4614	7.6633	6.1191	6.9898	6.0334	5.7879	4.4114	4.8934	4.9165
PF3D7_1400800.mrna1_1	PF3D7_1400800.mrna1_1;227	227	6.201	5.6628	7.5402	5.682	4.3103	5.9803	5.281	4.991	4.3074	6.3266	4.7247	6.1681	5.2979	3.6622	4.2585	5.3331	5.605	4.7592	4.5723	6.4914	6.8591	5.8953	5.1497	6.2309	5.7301	5.8133	5.7549	4.1052	6.9058	7.2197	6.7983	3.3757	5.8151	5.4741	5.5258	4.5717	4.706	6.6427	6.1114	4.0224	3.4276	5.5677	5.3726	4.6899	5.8006	4.4443	6.5371	7.3431	3.7517	5.4728	5.434	5.4725	5.2884	5.2227	7.0383	5.588	5.1293	5.9059	5.7043	3.4209	5.8639	8.1916	12.1538	6.8709	5.5279	4.7425	5.675	4.7866	6.4195	6.8694	5.3056	5.5629	5.8291	5.7298	6.141	5.8212	8.3294	10.3136	7.0017	5.9115	6.0894	5.581	6.3544	5.359
PF3D7_1400800.mrna1_1	PF3D7_1400800.mrna1_1;228	228	6.2544	5.2346	5.6038	5.2126	5.1863	4.06	7.4036	8.7435	5.4356	7.1434	5.4624	5.9355	5.7608	3.8787	5.2487	6.0314	8.6851	5.4097	4.3031	8.6794	5.7947	5.6596	11.9377	5.6259	6.5827	5.5361	6.5165	4.4647	8.4487	6.6326	7.1875	12.1907	6.4057	6.4845	6.3363	6.223	3.0018	5.86	5.466	5.7038	5.7764	5.3288	5.6767	4.8758	6.6529	5.6851	5.4131	6.2688	5.8662	5.5056	5.1189	6.3885	5.9878	6.5848	6.7889	4.6741	4.8733	8.0801	7.1079	5.4199	6.0605	8.3468	7.5775	8.323	10.9069	7.4135	5.2608	5.4107	5.4761	6.1402	5.7546	4.7623	8.9055	7.2447	5.323	4.9928	8.7781	7.3966	8.141	11.5515	6.89	5.5323	6.6981	5.0391
PF3D7_1400800.mrna1_1	PF3D7_1400800.mrna1_1;229	229	7.5703	5.0179	5.4152	8.768	4.9768	5.8562	5.3625	5.7973	4.9269	7.6729	5.2079	4.6082	9.519	4.9255	7.2902	5.4192	6.1173	6.2628	4.0993	8.2528	6.9623	5.5978	8.2136	6.3171	6.5121	6.238	6.068	4.1465	8.9259	8.373	7.7647	7.9512	6.2176	6.9364	6.1169	6.1924	4.9059	6.3109	5.5826	5.3854	4.8181	5.8975	5.8422	5.5677	9.8538	6.9738	5.0496	4.9759	4.0712	6.2546	5.5671	6.2163	5.8617	6.605	9.0363	5.972	6.2885	6.751	9.5555	3.7719	5.0334	8.4217	8.6862	9.4772	6.0853	5.7952	5.8074	5.0312	4.8314	7.2821	5.009	6.36	7.3254	8.8752	5.6882	5.4036	8.7147	7.9787	9.3422	7.4498	6.6986	5.7417	5.2261	5.5543
PF3D7_1400800.mrna1_1	PF3D7_1400800.mrna1_1;230	230	6.5081	5.5207	4.281	6.0738	6.2292	6.1129	5.6562	5.963	6.7678	7.2518	6.5046	4.9064	5.4276	5.7905	6.6138	5.6993	6.2396	4.3923	3.3992	7.9817	7.2123	4.4515	8.0877	5.1102	6.4014	6.2895	5.9201	5.213	8.0829	9.0641	8.0301	7.7409	5.2694	7.0803	6.8314	3.516	4.7208	5.3583	5.6957	6.6336	4.8053	4.6887	6.3282	4.8987	6.4718	7.6491	6.2296	5.3968	5.1566	5.6716	6.8608	6.3757	4.5223	6.1045	9.6887	6.8612	7.9157	6.0764	5.9679	5.1803	5.0409	8.3847	7.2992	8.6068	6.7011	6.1071	4.3561	4.4489	5.5472	7.4523	5.5625	7.5253	7.2142	6.7958	6.3553	4.9607	8.9749	7.1703	7.2328	7.29	6.4424	5.7613	4.1882	4.0126
PF3D7_1400800.mrna1_1	PF3D7_1400800.mrna1_1;231	231	7.2823	8.3665	4.8283	5.0157	4.2133	5.2898	6.3576	8.7785	3.3827	6.8354	4.3434	3.228	4.9777	5.337	5.6865	5.225	8.5421	4.9718	5.1256	9.9391	8.3389	3.859	13.8438	3.774	5.9181	7.1292	6.3131	5.7051	8.956	9.5034	6.1685	14.6205	5.8731	6.7947	6.2384	4.7225	3.3799	4.9837	5.5008	8.2561	6.8855	4.4822	6.0672	5.3964	7.3118	8.0581	4.8861	4.627	5.4114	7.1209	6.3621	6.2893	5.8276	5.4963	9.891	7.4971	5.5333	9.3214	7.1563	4.5021	4.266	6.8678	5.7082	5.4744	10.7448	8.2626	5.1803	5.7782	4.9584	9.569	5.5975	6.1303	10.7622	7.5428	5.5232	5.8207	8.3315	5.7423	5.9732	11.6083	8.3601	4.0321	6.5207	5.2498
PF3D7_1400800.mrna1_1	PF3D7_1400800.mrna1_1;232	232	6.9189	6.1544	5.3234	5.5759	4.3604	5.811	5.0081	4.2079	3.0976	7.5871	4.8319	3.06	3.706	3.6747	5.9889	5.591	5.4118	5.1675	5.4822	6.7849	8.8099	5.079	12.1498	4.8948	6.2658	5.5494	6.0325	5.813	6.5854	8.4355	5.8344	11.9831	4.0583	6.3349	6.2824	4.8405	4.9709	3.8689	5.5333	6.8824	4.3241	4.9533	6.0137	4.4039	6.2284	6.8085	5.1534	5.4256	4.9155	5.1318	6.1162	6.5507	4.7687	5.8125	9.2874	6.413	5.4087	6.8628	5.5283	4.4757	7.0813	7.1396	4.7618	4.7334	6.5118	6.5798	4.8415	5.3455	3.4128	8.9563	5.9807	5.0544	7.9027	6.1393	5.3796	7.5054	8.4612	5.667	6.4741	6.5641	5.8639	5.5426	5.6631	4.1723
PF3D7_1400800.mrna1_1	PF3D7_1400800.mrna1_1;233	233	7.5503	7.3909	4.8885	5.3277	3.2898	6.257	6.8457	7.6993	3.359	7.8701	3.5336	4.4216	5.3716	4.337	6.4041	6.2519	7.8468	4.7861	5.4376	8.7643	8.9984	4.8455	11.949	5.5883	5.8076	8.3162	4.4496	4.6317	8.0098	8.6814	6.5295	11.9301	6.126	6.7582	8.4328	4.5795	4.2403	5.5786	6.3103	8.6681	8.641	4.5254	5.5339	5.2563	6.5761	6.1605	4.4168	5.7782	5.4992	5.0682	4.9923	5.098	5.5937	5.7923	9.5306	6.3889	5.3544	8.6165	6.7085	3.1127	4.8694	5.5629	6.1245	5.7679	7.8783	7.8165	4.2016	5.3618	6.2574	9.0766	5.3868	5.4809	9.615	6.7517	5.3628	5.9491	8.3782	5.7669	5.582	8.0335	7.3776	4.3792	5.9234	3.6253
PF3D7_1400800.mrna1_1	PF3D7_1400800.mrna1_1;234	234	8.0471	7.5657	5.5264	5.6171	5.1875	5.9761	6.2625	7.5224	4.6571	8.2661	7.5636	7.396	5.6747	4.4363	6.5398	6.9584	8.7757	4.1144	6.7334	9.7657	9.0862	4.7501	13.1268	4.9796	6.5845	6.7234	4.7576	6.0585	9.2468	8.5638	6.643	12.9819	6.2257	7.1579	6.6683	5.1526	6.4308	6.1473	6.8235	7.7554	8.5133	3.9718	5.9179	6.6693	7.5482	5.5267	6.2348	5.3487	5.8189	8.1753	5.5264	6.2034	5.963	7.2355	8.9579	5.0909	7.0425	9.9618	7.3066	4.5625	6.5911	7.5979	9.7957	6.4443	10.6478	7.3384	4.4141	6.2228	6.2612	8.9346	5.5558	6.5037	11.3006	7.4678	5.8946	6.6999	8.3986	9.0883	5.5726	11.2959	7.6589	5.2836	6.8844	6.2532
PF3D7_1400800.mrna1_1	PF3D7_1400800.mrna1_1;235	235	7.9826	7.1931	5.2307	4.7252	4.5963	7.013	5.6326	5.2802	3.6713	8.0004	7.3431	4.6605	4.9964	2.8934	7.323	6.87	7.1815	4.7829	5.7192	7.3299	8.7435	5.1297	9.4471	5.7642	6.9323	4.7666	4.8515	5.8457	6.8525	8.4002	6.1934	9.6309	5.6943	7.2741	4.9964	3.5583	6.0173	5.6135	7.5447	8.1636	4.6668	3.742	5.6488	3.9855	6.7101	6.2422	6.9074	5.1272	5.2388	6.0485	5.6665	6.258	4.4581	5.6769	8.7944	5.6991	6.5922	6.9588	5.6372	4.8679	6.723	5.904	6.5537	5.0347	7.2182	5.2102	3.437	5.9736	5.3618	9.0181	5.1639	6.7782	8.5818	7.1405	5.3806	6.9963	7.439	5.6639	5.2437	8.0907	6.4481	0.5059	6.2718	4.5826
PF3D7_1400800.mrna1_1	PF3D7_1400800.mrna1_1;236	236	7.8296	6.7612	5.2994	5.1635	7.8175	5.4525	7.6347	9.4815	8.2091	8.2342	6.7995	4.1875	6.0972	8.1711	5.9595	7.0335	9.7217	6.0566	5.8374	9.0323	8.3151	6.3806	7.1149	4.3554	7.0164	6.0972	4.4436	6.7974	9.3187	8.1559	7.7477	7.1497	4.3992000000000004	7.6843	5.2196	6.4381	5.5027	7.2516	6.5865	7.3872	5.2133	3.1554	8.4959	8.2475	7.0547	6.2716	6.833	6.9396	4.3016	5.354	6.4637	9.1854	5.596	7.094	8.5653	5.4053	5.5592	5.6103	5.4229	5.0742	6.6476	7.3385	6.9831	5.537	8.9751	6.0166	6.9857	5.3799	11.8111	8.7743	4.7708	4.8465	6.878	6.1763	5.5138	5.939	7.8772	4.0618	6.1096	9.2859	6.4914	7.8305	6.3723	11.5764
PF3D7_1400800.mrna1_1	PF3D7_1400800.mrna1_1;237	237	8.2287	6.8885	4.8934	6.4837	7.556	6.7029	6.3507	9.5167	6.8079	8.3366	6.6411	4.9653	5.7463	6.1477	6.3359	6.3705	9.6091	3.0018	5.2415	9.5493	6.4466	4.6165	6.9215	4.3757	6.7229	5.6809	4.7677	5.8706	10.4227	6.3937	6.7531	6.2852	5.1408	7.7253	4.8992000000000004	5.4189	5.0963	5.8846	7.1501	6.6226	5.2184	3.9269	7.9427	5.4542	6.646	4.8826	6.4057	6.157	4.2024	4.9227	6.2587	8.6807	4.4148	5.9416	6.0277	4.6053	4.7463	5.9759	5.1098	4.2079	5.4702	6.6781	6.242	5.4094	9.0199	5.6817	5.8263	5.3906	11.4477	6.2771	4.5078	5.2931	6.609	4.4323	4.5059	5.6511	7.3626	5.5413	6.43	9.2295	5.9791	6.9107	6.2246	11.4335
PF3D7_1400800.mrna1_1	PF3D7_1400800.mrna1_1;238	238	11.7471	7.5391	5.3172	6.6719	5.8437	5.1771	8.5661	10.1234	6.2819	11.7526	6.2759	4.6747	6.2979	5.6775	4.7618	7.3027	10.367	5.0126	5.0435	10.9435	8.1323	4.6467	11.9552	4.7076	7.1789	5.2415	4.281	5.6662	10.9939	8.7361	5.6276	11.9437	5.2304	8.5099	4.8909	4.9274	5.6736	5.8787	6.2508	7.6112	8.7581	5.2898	8.1473	6.953	10.7924	5.2254	6.2581	6.3252	4.6899	6.1791	6.5129	9.2217	5.1851	6.3248	6.0755	5.496	3.0976	9.5045	5.7735	6.1979	5.7046	6.8539	7.6199	5.8158	11.0283	6.5322	6.6041	4.5329	11.6898	6.0592	4.3277	4.9928	10.5022	6.0564	6.9247	5.6421	7.3978	6.1404	6.1673	11.3794	6.406	7.1175	6.247	11.3414
PF3D7_1400800.mrna1_1	PF3D7_1400800.mrna1_1;239	239	7.7024	6.1894	4.8369	6.2617	6.312	4.9317	7.2755	8.7591	6.189	8.2948	6.2223	4.8268	5.8507	5.0976	5.9258	7.5433	8.9709	5.5182	5.1707	9.3341	10.3701	5.8048	7.4239	5.4621	7.3446	2.6576	4.7724	5.3334	9.9605	10.859	5.9074	7.3793	5.9695	7.7031	4.905	2.6893	5.7452	5.0108	6.1502	7.1128	6.3151	5.1827	8.3195	6.2024	7.1592	4.2728	5.8637	5.8265	5.3038	5.6913	5.5607	8.8665	4.4718	5.093	5.5326	4.2118	5.7525	6.99	6.1481	6.8181	5.8357	5.5354	5.0712	4.9593	8.7442	5.5904	5.9598	5.8022	10.5789	6.2841	4.3736	5.2254	7.998	6.5334	6.649	4.9759	7.3421	5.3052	5.8487	9.2202	5.691	6.7184	7.0317	10.2246
PF3D7_1400800.mrna1_1	PF3D7_1400800.mrna1_1;240	240	7.6249	8.8512	5.2479	5.9495	5.5735	6.7969	7.7625	8.5646	4.7495	7.6991	6.0509	3.6938	5.6064	5.6073	6.7536	7.6814	8.7279	5.3423	5.5699	9.0072	8.5323	4.8425	6.2994	5.6904	6.7903	5.0431	5.8452	4.3799	9.8935	7.7163	6.8852	5.6005	6.2493	7.9019	3.903	4.4874	5.0853	6.115	6.6218	9.1246	10.0553	3.6159	7.4569	7.3136	6.1777	5.1679	5.2357	6.2494	5.328	5.511	5.6826	8.8781	4.7623	6.1743	7.1622	5.5984	3.9117	6.1767	5.8212	2.797	7.031	6.0932	5.9406	6.0689	10.6306	6.6417	6.535	5.8555	10.9121	7.0618	4.2472	6.5362	7.2019	4.9667	5.61	6.921	7.179	6.5209	7.0311	11.2261	5.9359	6.8779	6.2832	11.1239
PF3D7_1400800.mrna1_1	PF3D7_1400800.mrna1_1;241	241	7.2509	7.7517	5.9982	5.6633	7.0525	5.4919	7.3869	9.1205	7.4201	7.545	6.2658	3.8349	5.3854	6.7943	5.853	8.294	9.4828	5.9336	5.1534	9.5565	6.5111	5.0036	7.2459	5.6651	7.1552	5.79	4.7442	5.1851	10.3824	7.5829	5.9253	6.1434	5.2898	8.8651	6.2787	5.7471	5.3071	6.023	6.5928	8.7695	5.93	3.7666	8.6053	6.8431	7.1135	6.6129	6.2493	5.79	5.2176	5.7698	6.3749	8.8963	5.1779	7.1414	5.4266	6.7403	5.7268	5.0268	5.726	4.934	5.2761	10.0035	4.8455	7.1512	8.8112	12.0965	5.5129	6.466	10.7083	5.8293	5.7342	6.3085	7.3257	6.3693	5.4506	5.5478	6.9536	5.0166	10.1153	9.2215	10.8442	6.2843	6.6619	11.0385
PF3D7_1400800.mrna1_1	PF3D7_1400800.mrna1_1;242	242	7.0627	6.6535	7.6049	6.0453	7.8727	5.5741	7.6683	8.7353	7.9596	7.4096	7.1123	5.3431	6.682	8.0817	6.3489	8.6416	8.953	6.4673	2.4489	9.5457	5.8301	5.7732	7.0056	6.6221	8.0335	7.9109	5.9995	4.916	10.1567	6.8036	6.8798	7.0457	6.3239	8.3468	8.0132	6.4563	6.7343	8.0875	6.4481	5.5223	7.9134	4.8339	9.1517	7.452	6.0043	6.7053	8.3189	6.247	7.5075	6.2149	8.2341	9.8947	5.272	9.8537	6.4922	6.6029	5.0942	6.5262	5.6653	4.7285	6.9425	11.3646	5.3136	10.6996	9.2184	12.5061	5.947	8.1044	10.1358	8.2027	5.9432	6.5518	8.3544	5.8654	5.9186	6.5853	11.3442	5.5484	11.0869	9.9148	12.4276	6.9946	8.8464	10.1654
PF3D7_1400800.mrna1_1	PF3D7_1400800.mrna1_1;243	243	7.6542	6.0505	6.7534	5.9932	7.0997	6.9243	7.333	9.075	7.1195	6.8834	6.8744	4.6696	4.8777	7.2806	6.7281	8.0802	9.494	10.1642	5.1827	10.2476	6.9502	5.6279	5.7085	8.7411	7.6784	7.8103	6.5348	5.121	11.0133	7.1761	6.5743	4.9189	8.5591	8.3883	8.1207	6.0341	6.6515	9.3105	6.4563	5.9074	8.5921	4.7225	11.3474	7.4763	6.5356	8.0206	9.5412	5.4111	7.7764	7.3201	7.8685	11.6334	6.0248	8.9863	6.7442	8.0793	5.998	7.1221	4.8099	4.0772	6.0481	10.545	5.4121	9.8805	8.5239	12.6531	5.2861	7.4689	10.275	7.3185	6.6612	6.7425	8.3779	5.4279	7.3049	6.4487	11.014	5.1173	10.2067	8.9778	12.572	5.9158	8.031	9.7808
PF3D7_1400800.mrna1_1	PF3D7_1400800.mrna1_1;244	244	6.8643	5.9269	6.9252	6.4436	4.62	5.9796	8.051	8.6612	5.1256	6.4448	7.6836	4.5311	5.8632	4.8495	6.3682	7.8636	9.1589	9.5839	5.6806	8.705	6.801	5.4867	6.4361	6.0631	8.6247	8.1835	5.3597	4.6513	10.0931	6.8725	6.9222	6.192	5.7469	9.3189	7.6846	5.7527	6.7957	5.2028	6.0775	5.1859	8.4302	3.3576	11.5084	7.6922	5.8826	7.2469	5.3001	5.6499	7.1118	5.8156	7.1716	11.7671	5.2479	9.5124	4.4699	7.0297	7.0707	5.9217	5.0448	3.0892	6.605	9.9661	5.993	9.7695	8.6601	12.483	5.2388	7.2849	10.4328	6.4555	5.8347	6.8878	7.6368	5.7745	5.7096	6.5033	10.3797	6.7109	10.6461	9.3414	12.4157	6.4065	7.9297	10.9255
PF3D7_1400800.mrna1_1	PF3D7_1400800.mrna1_1;245	245	6.9426	6.2275	8.3138	5.9718	5.4067	6.417	5.5641	5.7944	5.8199	6.9155	9.9861	4.9713	6.4303	4.9588	6.9921	7.7516	5.3388	10.8883	5.0126	7.9358	6.8844	5.9047	7.4085	5.6966	6.0942	8.1099	4.9741	4.9495	7.7671	6.1572	7.0213	6.5409	5.0175	7.2287	7.629	6.4722	6.7365	5.1493	6.2199	6.2761	10.5587	2.5084	11.7639	7.4506	6.2416	6.8828	6.1391	5.1815	7.9068	6.3477	7.5814	12.0798	5.7837	9.5503	5.4313	8.2859	6.5032	6.0779	6.1324	4.7986	7.1041	10.6791	4.6837	10.9114	9.3142	11.9822	4.5342	7.7143	4.9227	7.007	6.9222	6.9572	7.5507	6.6852	6.345	6.7541	10.9778	3.9662	10.7923	9.9285	11.9161	3.8237	8.1157	5.8347
PF3D7_1400800.mrna1_1	PF3D7_1400800.mrna1_1;246	246	6.9871	5.8765	7.1893	5.757	5.6496	7.1198	5.7038	5.7178	5.0461	7.8831	9.3252	4.98	5.9889	4.7082	7.296	7.0648	5.9234	10.5028	7.7735	7.1607	6.8255	5.6418	5.9757	5.017	5.8844	6.8755	5.7244	6.4099	7.7585	6.7494	6.8298	4.5398	5.4864	5.7192	6.7479	4.7148	6.7523	4.7745	6.4153	4.9236	9.5708	5.0972	11.9532	6.8895	5.1276	6.9432	5.96	4.8787	7.5761	6.4998	7.2236	12.3136	5.4938	8.2044	5.9837	7.5142	6.0579	5.8679	5.7164	5.5503	6.0622	9.4679	6.2651	10.0373	7.7334	11.7785	4.85	6.5457	5.9639	7.5283	6.2288	6.6084	7.5526	5.0023	5.7658	6.6489	10.218	5.0067	10.8061	8.4615	11.6251	4.1119	7.9378	5.8694
PF3D7_1400800.mrna1_1	PF3D7_1400800.mrna1_1;247	247	7.4774	6.3382	7.3449	2.9764	4.1715	7.1911	5.0579	4.8943	5.3586	6.7271	8.4569	5.0985	4.5286	4.4026	7.7961	7.3097	5.7957	9.9994	5.2653	7.3306	7.0849	5.1235	6.0963	5.3125	6.3915	7.3506	6.4029	5.285	7.3696	8.0967	6.6918	5.6064	5.2012	5.5132	7.0518	4.0461	6.8371	4.3154	5.6795	5.5604	10.0152	4.382	11.5346	7.322	6.2632	6.4211	5.2441	5.4396	7.8669	5.5886	7.3439	11.8009	5.7131	8.1507	6.1749	7.2424	6.4935	6.0978	5.9607	5.3216	6.3623	9.7489	5.5323	10.1703	6.7657	11.5904	4.7474	7.228	6.4236	7.9434	6.0631	6.5706	7.259	6.0708	6.6394	6.0472	10.183	6.5503	9.8753	8.1916	11.3098	5.1338	7.5776	6.6841
PF3D7_1400800.mrna1_1	PF3D7_1400800.mrna1_1;248	248	7.2178	6.0365	7.3412	5.9069	6.5886	7.2517	5.5138	4.9968	6.1079	7.1373	8.5334	4.729	5.2059	6.114	7.2821	7.8099	5.8153	9.6708	6.4077	7.7141	6.9594	5.1743	5.8286	5.6736	5.8831	6.8791	5.5892	6.5014	7.5751	6.4891	6.7889	4.1691	4.6473	5.8258	6.8868	4.1875	6.3494	4.4229	6.1599	5.9925	10.2514	4.9982	11.1743	7.4156	5.7592	6.9845	4.1027	6.6146	8.6529	5.4709	6.9045	11.3945	6.4301	8.3083	5.565	7.3466	6.6925	6.1771	5.7544	4.4296	6.5673	10.8922	4.251	10.2082	7.1029	11.7293	4.3448	6.7952	5.4819	6.4743	5.7079	6.7181	6.7588	6.2336	5.6308	6.2863	10.5503	5.5239	9.8416	8.2199	11.3704	4.466	7.1624	5.796
PF3D7_1400800.mrna1_1	PF3D7_1400800.mrna1_1;249	249	7.6845	6.2323	7.3331	6.2685	4.431	6.582	5.3604	4.8674	1.5705	7.4413	7.815	4.3909	4.853	5.1436	6.5572	7.1804	4.8166	9.5285	5.0781	7.5224	6.1574	4.7382	5.7866	4.3896	5.6185	6.4219	4.7918	5.3341	7.0791	6.2275	6.5901	5.6314	4.1144	5.2891	5.9526	5.7769	5.9162	4.6786	5.6968	6.3754	10.2724	3.1375	9.9563	6.6738	6.7317	6.2155	5.1428	5.2153	7.8984	4.9709	6.8694	10.4968	5.7225	7.2119	5.367	6.4832	6.0594	6.9383	5.5351	4.2623	6.6036	10.7224	5.8567	9.9728	6.9104	10.6724	4.0934	5.8369	5.3975	7.1111	6.263	7.0421	8.356	4.8629	5.8667	6.2096	10.6128	5.947	9.235	8.1719	10.398	5.0828	6.6864	5.4731
PF3D7_1400800.mrna1_1	PF3D7_1400800.mrna1_1;250	250	7.117	6.0727	7.3286	5.9588	5.359	5.8316	5.4296	4.0798	4.0188	6.9776	7.8917	5.0955	5.2149	3.5286	5.7621	6.3325	5.2001	9.3791	5.5555	7.3756	6.7211	4.2472	6.2782	3.6218	5.0365	5.4902	5.09	4.8968	7.4582	5.8455	6.1548	5.904	4.5441	5.3129	6.4833	3.9193	6.0402	4.8104	6.2244	5.7824	10.1533	3.2957	9.5822	5.8192	5.6378	7.2113	5.2772	5.9946	7.5796	4.0435	6.0826	10.1268	4.009	6.9109	5.106	7.1573	6.3078	5.8079	6.1108	4.4854	6.0585	9.7663	7.1085	9.1983	6.7046	10.5172	3.4316	6.2221	5.3789	6.3129	6.3544	5.9875	7.4082	6.2563	5.3885	6.1562	10.3465	5.825	8.4884	7.7473	10.3529	3.0925	7.3225	4.7829
PF3D7_1400800.mrna1_1	PF3D7_1400800.mrna1_1;251	251	6.575	6.2305	8.0794	6.0332	4.8006	5.1094	4.8485	4.7856	2.969	6.8076	7.7613	4.6548	4.3045	3.8649	6.3192	6.6713	5.7568	10.4409	4.8374	7.9765	5.9844	4.3957	6.2338	4.1018	5.7578	6.6946	4.6218	4.5454	8.682	5.2196	5.7655	5.405	4.3455	5.9688	6.6454	5.4816	6.0213	4.3999	5.5558	5.88	10.3093	4.6112	9.7724	5.8711	3.6882	5.55	5.3038	3.6588	8.084	4.3434	6.7531	10.4763	4.0321	7.4391	5.251	6.7367	5.7244	5.8314	5.8537	5.2456	6.1054	9.9869	7.1034	8.9962	6.9461	10.6203	4.4757	6.4661	4.4155	6.0088	5.9586	5.943	6.4697	4.554	5.3764	6.2055	10.8414	6.0817	9.8772	7.9056	9.9688	4.7479	6.1787	5.9998
PF3D7_1400800.mrna1_1	PF3D7_1400800.mrna1_1;252	252	6.4393	5.3406	5.1185	5.5981	4.645	5.9656	5.6056	4.9946	3.1144	5.7046	8.4272	3.9411	5.4016	3.6938	5.2095	5.9791	5.9224	6.1062	4.9519	9.0275	6.0583	5.2083	5.7371	5.057	6.4463	5.1052	6.7083	4.5002	9.4234000000000009	6.1641	6.1048	5.3799	4.6622	6.8166	3.859	5.9651	3.7398	5.0544	8.0042	5.0858	8.1972	2.9336	10.293	5.2735	5.7806	7.1558	2.4383	6.873	3.8836	3.742	4.8359	11.1316	5.1751	6.398	7.1651	6.8054	4.7745	5.51	6.1623	3.5361	5.3712	6.6511	7.1575	5.7845	6.2466	4.5267	4.5084	5.5886	4.204	10.1855	6.2217	4.5729	6.7082	5.7795	5.128	5.2619	6.8355	5.374	4.9598	5.4131	4.6088	6.0715	5.4366	5.3118
PF3D7_1400800.mrna1_1	PF3D7_1400800.mrna1_1;253	253	6.2615	5.4104	4.8384	5.1723	5.2192	3.9828	6.1247	4.8997	3.2219	6.3849	4.8027	3.4383	5.8743	3.0635	4.9919	5.8184	5.4857	4.1052	3.6531	7.9641	6.2935	4.1035	6.5395	5.3334	6.378	5.2269	11.646	3.4803	9.1651	7.3878	7.0673	5.7374	5.6848	6.1566	4.7479	11.9682	5.2847	5.1635	9.6089	5.9395	5.3345	3.7677	9.4508	4.5868	6.0894	10.1491	5.2728	9.9299	4.6118	5.5762	4.6513	10.5677	4.1691	6.7501	6.1206	9.4998	4.6508	5.8657	7.2399	6.2746	6.6146	7.0859	5.3031	4.3427	5.8846	4.5874	4.6854	4.3882	5.0206	6.3131	8.7324	5.6372	6.5947	6.9955	6.3012	6.7276	6.9437	5.8102	5.4864	6.7456	5.4571	3.957	5.732	5.8485
PF3D7_1400800.mrna1_1	PF3D7_1400800.mrna1_1;254	254	7.1337	5.6949	5.2612	5.3012	5.2645	5.3809	7.1429	7.9691	4.7126	7.4141	6.2664	4.8283	4.7698	3.1043	4.8079	5.565	8.5145	4.1027	5.3799	8.8077	7.5641	5.2724	4.8787	6.2653	6.1807	4.8679	5.4236	5.1432	8.9914	8.3371	5.5043	3.6713	6.1737	5.7594	5.347	5.9848	5.5696	3.9709	4.8074	4.6605	5.3764	2.5484	6.2227	4.9435	6.3625	11.2431	5.8545	5.0383	5.1223	2.3477	4.1285	7.2474	5.5583	8.5517	7.8702	10.9655	5.5376	6.07	8.903	4.4094	4.6702	8.2452	6.94	6.6521	5.4326	5.0989	5.153	5.3323	5.7944	7.2406	9.8832	5.7192	5.4673	9.1747	5.4077	4.7208	8.4789	5.5429	6.0836	6.1865	5.7973	3.5097	5.7584	5.9713
PF3D7_1400800.mrna1_1	PF3D7_1400800.mrna1_1;255	255	6.4123	11.8003	8.1989	6.2405	5.5062	4.8192	6.2613	5.61	5.554	6.6184	6.4782	5.1526	5.5735	3.257	4.5527	7.9075	5.6404	9.3881	5.8552	9.2131	6.4202	4.9298	4.5248	8.4025	5.4754	3.8924	7.2324	4.0687	9.5396	6.2574	6.433	4.342	8.0041	5.8435	4.5416	8.4854	5.14	3.6781	5.6053	12.098	6.6761	4.1243	5.3712	5.5552	5.7447	9.3132	3.0215	5.0985	4.7479	3.0054	5.2133	5.8552	2.3277	7.596	6.9556	9.1007	4.4712	5.6112	7.0937	6.017	5.7192	6.8198	6.3815	5.2909	8.8192	4.2342	5.2176	6.6172	5.0566	7.8042	8.9812	4.887	4.3639	7.0727	7.1148	5.5898	8.6065	4.9449	5.6562	9.4191	6.3837	4.4581	5.6781	5.875
PF3D7_1400800.mrna1_1	PF3D7_1400800.mrna1_1;256	256	5.4499	5.0648	4.1731	5.2176	4.2891	4.5601	5.3691	4.7677	5.0094	5.1404	5.0144	4.1867	3.8679	2.5826	4.7257	5.2315	5.1759	6.042	4.3618	9.1835	5.4653	3.7939	5.1611	5.774	5.5629	3.257	1.6554	3.7225	9.4348	5.0566	4.9439	3.0704	6.0206	5.3733	5.0652	3.6599	4.5097	4.3023	4.5173	3.9699	5.6721	5.5087	3.99	5.8301	5.0522	7.5913	4.8718	4.4489	3.7027	3.7334	4.375	5.1526	4.7682	7.4294	5.6253	7.7613	4.5969	5.5966	5.6862	5.0126	4.7323	6.6328	5.3909	5.4506	5.1081	5.251	4.5435	4.337	4.8379	4.5329	7.941	4.6559	5.09	5.7931	5.269	5.1787	6.3691	6.0308	5.5714	5.1069	6.3894	3.6893	6.6522	3.7409
PF3D7_1400800.mrna1_1	PF3D7_1400800.mrna1_1;257	257	5.7214	4.9107	4.5589	3.7991	4.6241	4.1699	4.9837	3.6241	2.8074	6.4476	3.0126	4.1635	4.5103	3.8972	4.5478	5.4919	3.8309	4.3813	4.5497	7.8215	5.5677	3.8248	4.8258	4.6485	5.9004	4.1755	4.3716	4.8802	8.3189	5.9229	5.0976	5.3628	4.2472	4.6288	3.8807	3.0807	4.4303	3.9964	4.7137	3.8972	4.8972	5.0361	4.7608	5.1743	5.7068	6.2089	3.0858	5.0378	3.4515	4.7247	4.8146	4.6223	4.9686	5.643	4.7949	6.2325	4.7687	5.223	5.2642	4.845	5.0483	5.9855	4.904	5.6352	3.121	5.0913	4.3964	4.8704	5.0613	5.6005	6.4555	5.8775	5.86	5.2802	5.1473	4.5242000000000004	6.7032	4.7474	5.5625	4.9621	5.3975	5.1235	4.1152	5.632
PF3D7_1400800.mrna1_1	PF3D7_1400800.mrna1_1;258	258	5.2876	4.7845	4.5589	4.4555	0.6041	5.06	5.047	4.2802	2.2388	4.607	5.1875	4.546	4.6775	1.4751	4.4548	5.3796	4.811	4.6392	4.6165	7.2964	5.1739	4.6622	4.853	4.4568	5.2257	3.359	3.4944	3.5656	7.7403	5.3452	4.7398	4.3377	3.3448	5.5561	4.6531	3.8339	3.8176	4.1875	5.0152	2.541	3.2219	5.4145	4.1169	4.5484	4.7703	6.8617	4.5589	4.4809	3.4114	4.1779	4.7501	5.1148	3.9222	5.6857	4.9141	6.2211	4.1416	5.4205	5.3402	3.2095	4.8232	5.7485	5.0081	6.0103	5.1906	5.2422	4.4236	5.4053	3.2265	5.1973	6.151	3.8379	6.5807	6.047	5.8726	5.591	5.785	4.7442	6.1264	5.5537	4.839	2.9782	4.5192	3.9231
PF3D7_1400800.mrna1_1	PF3D7_1400800.mrna1_1;259	259	5.5844	6.1383	4.6943	4.6826	3.6508	4.8227	4.8006	2	4.9495	4.9439	5.2388	4.0018	4.5122	2.5993	5.2277	5.0312	4.887	7.4343	4.0738	11.2789	5.7371	4.4463	4.2479	9.1554	4.7361	3.2464	9.5786	2.9203	11.1029	5.6879	5.5586	3.0179	9.1541	4.7306	4.6118	9.6313	3.9955	4.3477	4.8963	5.3579	4.3764	4.6988	4.7431	5.223	3.8309	6.3103	4.3653	5.2502	4.7975	5.1432	3.3978	5.3837	4.4803	6.3194	7.1678	6.0092	4.9754	5.9167	5.0009	7.0063	4.9612	6.5815	4.0644	7.4563	4.6005	5.2694	3.0072	6.9662	4.3681	7.1852	6.2547	4.4128	5.8425	5.1102	6.5375	5.3284	7.2418	3.6229	7.3932	4.8032	5.0054	3.4686	6.9172	4.3016
PF3D7_1400800.mrna1_1	PF3D7_1400800.mrna1_1;260	260	5.9479	5.6554	4.8997	4.8237	4.3349	4.7856	5.4396	4.4718	4.1449	4.5783	4.8836	3.6323	4.7361	3.1027	2.6041	5.1977	4.5273	4.6508	4.627	5.2913	4.8938	4.1135	4.9326	4.9006	5.2126	3.1489	3.6633	4.111	4.9439	5.6479	5.732	5.1827	3.7527	4.6415	3.8709	2.6893	4.582	4.6775	4.6011	4.5021	4.6094	4.1985	5.7706	5.0738	4.0841	4.9208	4.406	5.3208	4.7268	1.8992	5.3284	4.811	2.6848	6.5475	4.3327	3.26	5.0613	4.5229	5.9357	5.2961	4.5304	6.0152	5.0144	5.4165	4.1027	4.3391	5.3754	4.193	4.0027	3.7845	5.2048	4.2502	4.9083	4.7071	5.306	4.4731	6.5809	4.2787	6.1048	3.7279	3.9681	5.2731	4.9973	5.0609
PF3D7_1400800.mrna1_1	PF3D7_1400800.mrna1_1;261	261	5.6436	4.3964	4.7661	4.0824	2.7377	4.6859	4.3519	3.3923	5.044	4.1675	4.5527	4.6988	5.0108	1.2016	2.8718	4.4575	4.4033	2.9523	3.6611	4.7845	4.5934	4.0635	4.9959	5.1518	5.2376	3.7268	5.2939	4.5404	4.9383	4.7076	5.9095	4.1367	4.3291	5.2269	5.0959	3.0892	5.3169	3.2126	5.6094	3.4033	4.591	3.8787	7.8072	4.0268	3.9837	4.9059	4.3576	6.5847	5.0453	4.6576	4.054	10.118	4.0514	7.2252	5.0682	5.076	3.858	4.5323	5.9656	4.7279	5.1859	5.8273	4.0712	6.5359	4.546	5.1719	5.0135	4.0426	4.7469	3.7581	5.0483	4.3441	4.8782	5.6147	5.101	4.5027	6.3341	3.2063	7.2982	3.9551	4.4222	4.2943	4.696	5.1867
PF3D7_1400800.mrna1_1	PF3D7_1400800.mrna1_1;262	262	5.5138	4.8324	4.3702	4.62	1.585	3.8699	4.5595	3.8369	3.1408	6.0985	4.1465	4.6696	3.6358	1.7991	4.3646	5.2902	4.3284	2.8135	4.7856	4.4202	5.6882	4.9165	5.9819	3.84	4.3038	3.3743	4.2396	4.4229	5.0361	4.6194	5.6427	4.3477	3.8227	3.6485	4.7076	3.9088	4.5491	3.669	4.9787	2.6758	5.0396	4.7236	4.669	4.669	4.6323	4.4867	4.6029	5.7952	5.2334	3.9477	3.9495	5.7236	2.8836	9.4146	3.841	3.5632	5.135	4.8237	5.6135	5.3122	4.3992000000000004	4.847	4.854	5.5564	5.1383	4.1659	3.858	4.7015	5.3639	5.373	4.8515	4.488	4.4718	4.4323	4.7934	4.7241	5.5868	4.7225	6.0987	4.327	4.342	4.7279	4.2502	4.8227
PF3D7_1400800.mrna1_1	PF3D7_1400800.mrna1_1;263	263	5.6982	5.5595	6.1348	4.5777	2.8135	2.9542	4.7247	3.957	3.6241	6.1062	2.7761	4.464	5.0448	3.0144	4.2273	6.1045	5.1603	5.5151	3.7236	5.6299	5.0295	5.1961	4.5601	3.4957	5.3431	1.111	4.504	4.2653	5.2593	5.9683	6.5733	5.2153	4.218	5.3089	4.5404	2.3103	3.862	4.4436	5.9269	4.5059	4.8425	4.839	4.7071	3.9579	4.2563	3.0426	3.8053	6.0106	5.7866	4.9955	4.9986	5.5201	3.6159	5.6168	5.1795	3.756	4.4861	5.7371	5.2589	5.3363	5.9516	4.8283	4.14	5.7916	4.7808	4.7004	4.5613	5.1231	4.4336	4.4686	4.0531	4.373	6.1936	5.3844	5.7793	4.98	6.3925	5.3844	5.8868	4.4296	4.6247	3.5826	4.3111	4.1851
PF3D7_1400800.mrna1_1	PF3D7_1400800.mrna1_1;264	264	6.0712	5.3445	4.4861	5.1052	4.8485	4.62	5.2192	5.1997	4.9045	5.299	4.9672	2.7761	4.7824	2.4803	4.2456	5.2353	5.6296	4.9722	3.844	5.5487	4.2172	5.4353	4.9672	5.373	5.3653	4.5311	4.6673	4.0807	5.3909	5.1611	6.2319	3.7268	4.591	5.3201	4.5741	3.6747	4.9565	4.7296	5.6656	4.3702	3.541	3.6814	4.4107	3.8709	4.1587	5.6456	2.6276	7.0204	4.8718	5.1791	4.189	5.0609	3.2141	5.4114	4.3625	4.1301	4.5192	5.4614	5.3937	4.4938	3.859	4.7639	5.1144	5.8245	4.3834	3.7279	4.7634	4.3176	3.4396	5.5385	4.5771	4.7576	5.2994	5.0811	4.8359	5.3374	6.0378	3.4673	5.4429	5.1727	4.4263	3.957	4.7835	5.9074
PF3D7_1400800.mrna1_1	PF3D7_1400800.mrna1_1;265	265	5.796	4.8812	6.0762	4.4555	0.111	2.9819	4.3031	4.4989	0.6041	4.7602	2.7137	2.189	5.0152	1.757	4.3547	5.2126	5.0224	3.7181	3.2675	5.1667	3.9882	4.8822	5.0997	4.5342	5.0682	3.9269	5.1695	3.437	4.7586	4.7366	5	2.1603	4.9189	4.0391	2.5211	3.8349	4.1135	4.3568	5.8921	4.0849	4.479	3.3262	4.1875	3.6206	4.7082	3.3291	4.4296	5.2005	5.5662	2.4168	4.5771	4.5975	4.0054	4.9946	3.7495	4.6334	4.6719	4.8207	5.6682	3.9165	5.1235	4.8298	5.3674	3.8053	4.3604	5.0613	3.8963	5.3085	4.2273	4.366	4.6837	4.8359	5.5138	3.8278	5.5367	4.8243	5.5204	1.5008	6.0206	4.7871	4.4168	4.6769	4.9035	4.1169
PF3D7_1400800.mrna1_1	PF3D7_1400800.mrna1_1;266	266	5.8691	5.5176	5.2998	3.8309	0.9411	4.9855	5.1751	4.6982	4.1675	4.9745	4.2847	2.5945	3.9542	2.4828	4.1481	5.1506	5.6311	4.7692	2.5185	3.9146	4.6375	4.3547	4.3038	3.86	4.5491	4.0072	4.0557	5.191	4.2071	5.3045	5.3041	4.5552	5.2765	5.6097	5.9729	2.9635	4.3957	4.5759	5.2802	4.6005	3.384	4.1102	4.5957	4.2935	4.0135	4.5166	4.1977	3.5236	4.4653	4.2008	4.4195	5.6702	3.6519	4.8649	4.7485	3.9505	4.4925	5.8107	4.916	4.8369	5.1747	5.5717	4.0018	5.7485	5.2075	4.7708	4.1185	5.295	3.4463	4.5922	4.1787	4.3427	5.7721	4.774	4.8664	4.7782	5.8555	5.2327	5.0206	5.1591	4.9556	3.6112	4.3632	4.8176
PF3D7_1400800.mrna1_1	PF3D7_1400800.mrna1_1;267	267	5.07	5.5478	5.1326	5.2843	3.5789	4.2787	4.4162	1.269	3.5398	5.2821	4.2645	0.7991	4.1243	3.7981	4.9787	4.9928	5.126	2.8659	3.8237	4.6485	5.0426	5.2219	4.641	3.5934	4.554	1.6508	3.1227	3.3702	4.6966	5.1056	5.3723	1.9819	3.7991	4.4653	4.5765	2.7334	3.8904	3.4489	4.7623	4.0687	4.7729	4.7049	5.2828	4.157	3.7027	3.2615	4.1235	4.9986	3.9355	4.4548	4.1375	4.3045	3.497	4.9722	4.9174	4.6124	2.8012	5.7777	5.3992000000000004	4.1449	4.3313	5.8792	4.6786	4.9695	3.9117	3.7004	3.7192	4.3723	4.3806	3.2615	3.5741	5.0514	4.3118	4.8812	4.6276	4.8293	4.8992000000000004	4.0575	5.3212	4.1946	3.306	3.8709	4.8826	3.2418
PF3D7_1400800.mrna1_1	PF3D7_1400800.mrna1_1;268	268	5.8765	4.855	5.3427	4.3505	0.4751	4.2713	5.0237	3.8709	2.8156	5.0157	4.2426	2.5945	4.5236	2.278	1.4751	5.155	5.2304	4.0054	4.054	5.3579	3.6758	3.1276	4.1334	3.1043	3.7082	3.5423	3.8728	3.025	5.2716	3.7377	5.0041	3.1587	4.3764	4.6713	3.5729	1.3161	3.9001	4.6662	5.1301	5.4722	5.3118	4.2157	4.8654	2.9411	2.5008	4.3618	4.0277	4.4316	3.4634	3.1827	4.5472	4.254	3.8904	4.106	3.2016	3.6334	3.5668	5.3067	4.9491	3.6473	4.7623	4	4.3937	4.3009	4.1977	4.3111	3.7824	4.3519	4.4906	3.2795	4.2884	4.749	3.5981	3.2869	4.295	4.9995	4.7975	3.2913	4.3441	3.6531	3.5705	2.8777	2.254	2.8319
PF3D7_1400800.mrna1_1	PF3D7_1400800.mrna1_1;269	269	5.7007	4.634	5.6854	5.4715	1.7908	3.845	5.0076	4.7371	4.3234	3.9837	3.8797	4.5717	4.0892	0.5361	2.319	5.1465	5.017	2.1953	2.9279	4.4522	4.4757	3.5336	4.4463	3.591	4.7714	4.7247	3.1667	4.0721	5.1679	5.7829	5.4416	1.373	4.9184	4.934	4.3082	2.6848	4.2288	4.342	5.0144	2.3533	4.5777	4.9411	4.4067	4.2157	3.3205	4.8243	3.5632	4.497	3.4529	3.3349	4.0496	4.4899	2.1144	2.2357	3.3031	4.6311	3.7814	5.0785	4.9026	4.765	5.1123	4.7793	4.0798	4.0548	4.1843	5.1489	3.7729	4.6076	3.1326	4.3923	4.3583	4.6611	4.2265	5.2604	4.6651	4.4482	5.2716	4.4202	5.3885	4.251	4.6235	2.9653	2.4906	4.5747
PF3D7_1400800.mrna1_1	PF3D7_1400800.mrna1_1;270	270	4.7923	4.7415	4.9928	5.2176	2.1276	3.7137	4.9355	3.144	1.0635	3.6893	4.7032	4.135	4.4256	0	3.7485	4.9704	4.1252	3.0339	2.6893	0.2388	4.61	4.1851	4.6011	2.905	4.5046	4.2373	4.8181	3.541	3.9955	5.0695	4.8595	2.2357	3.1795	3.8001	4.5807	2.7181	4.6826	2.9727	4.7939	3.9193	4.0152	4.4803	3.1094	3.0875	4.5807	4.0849	3.8748	4.0259	3.7761	3.796	5	5.0772	3.5945	4.9923	4.3992000000000004	5.0277	12.1005	6.233	6.1997	4.7181	4.4673	4.5922	5.2012	4.7252	4.9001	4.2728	4.2675	4.1739	4.3284	3.7247	1.6462	4.5472	2.6392	4.2957	4.7252	3.839	5.4568	4.5084	5.8314	4.1334	3.6554	4.3646	4.6576	4.1408
PF3D7_1400800.mrna1_1	PF3D7_1400800.mrna1_1;271	271	4.4548	5.1851	5.2063	4.5844	3.3001	3.8379	4.4175	4.9699	2.1953	5.295	3.9937	0.275	4.3031	1.4751	3.1473	5.2698	4.9505	4.9449	2.585	4.6029	4.7719	4.8585	3.3785	4.9732	3.6781	2.9672	5.1783	4.8293	4.9141	5.6124	5.2847	4.6369	5.6424	5.2847	3.7355	3.8309	3.6194	3.6576	5.6854	4.6594	4.4094	5.0383	4.8773	2.1506	3.8914	4.2979	3.4764	4.6848	2.8156	3.1309	5.3245	5.3778	1.4594	4.375	4.0883	3.6135	5.4236	5.9558	5.3614	4.3111	4.8904	4.8298	3.9764	4.1268	5.1127	4.3067	3.5957	4.62	4.0036	3.9411	3.7793	4.7986	4.6467	5.1985	5.254	4.5116	5.5515	4.1185	5.0041	4.784	3.904	3.8309	5.3533	3.7071
PF3D7_1400800.mrna1_1	PF3D7_1400800.mrna1_1;272	272	5.0365	4.9681	4.696	4.5323	3.8207	3.9126	4.6943	2.6041	1.3785	3.0321	3.7856	1.3561	2.9579	2.7203	3.8943	4.6358	3.9336	3.8963	3.0268	4.7458	4.9644	3.7549	4.0522	4.6848	5.4692	3.009	3.6554	4.0993	4.5601	3.9155	5.1635	2.2479	2.9317	4.3291	4.3205	3.7981	4.0339	4.6288	4.8176	3.0496	3.4423	4.3291	5.0639	3.645	1.7181	2.6439	4.1481	4.3597	0.5753	2.5385	2.7485	4.7511	2.281	3.9402	4.7043	3.9088	3.7104	3.8689	5.3695	3.281	4.8987	4.5361	3.4182	4.2396	3.6159	5.2943	4.4162	4.0126	2.3132	3.266	4.4396	5.3971	4.2735	4.852	3.8817	4.4809	4.4989	5.251	3.9098	4.9718	3.189	3.9345	4.8374	4.2683
PF3D7_1400800.mrna1_1	PF3D7_1400800.mrna1_1;273	273	5.1305	5.4111	4.9236	4.1202	3.0687	4.8273	4.7393	2.257	4.0054	4.5392	3.3716	4.382	4.1699	2.842	4.9198	5.2246	5.2203	3.3896	2.8156	3.8797	4.8435	4.7043	4.1993	2.568	5.0635	2.8053	4.3827	4.3045	4.2906	4.5874	5.4774	1.4803	4.3484	4.0514	3.1953	2.1635	3.797	4.2319	3.6112	4.121	5.3154	3.0583	5.4022	3.5211	4.1755	3.2957	4.7761	4.8826	4.8958	2.1538	3.86	4.1538	3.5135	4.8237	4.3103	3.9021	4.8515	4.4456	4.9006	4.0018	4.5999	4.9241	3.4803	4.1659	2.9653	4.8748	3.6542	4.8709	4.6594	3.0652	4.7592	4.591	2.9107	5.3374	4.5686	5.044	5.9258	4.6082	5.3743	3.6982	5.1264	2.9946	3.6369	4.7214
PF3D7_1400800.mrna1_1	PF3D7_1400800.mrna1_1;274	274	5.4449	4.854	5.0352	4.1635	2.7549	5.0054	4.3154	3.7247	1.4699	4.4128	4.0721	4.7366	5.0993	2.1375	4.6747	5.2001	5.4057	5.218	3.3827	3.0496	4.7793	3.2555	4.5122	3.8689	4.4107	4.1391	3.9736	3.3045	3.466	4.8465	5.0631	3.4195	4.2869	4.6542	5.5008	1.0496	2.6645	4.0206	4.6439	3.3519	3.342	2.4568	3.3674	4.269	4.3291	1.7991	4.359	4.1285	2.6781	4.4005	4.0339	4.6011	4.6082	4.7671	4.3089	5.1703	5.2396	5.5521	5.6294	4.7772	5.8525	5.1771	4.5656	4.4575	5.0072	4.5862	4.2585	5.2876	4.8644	4.9887	3.3632	5.2672	4.2817	4.2972	6.1408	4.8605	5.2399	4.5904	5.6218	4.106	3.2032	4.7861	3.1554	4.6943
PF3D7_1400800.mrna1_1	PF3D7_1400800.mrna1_1;275	275	5.5002	4.7897	4.6124	5.1655	3.6882	4.4919	4.8329	4.2296	3.4436	4.6548	4.4046	5.2487	4.3512	0.7485	3.2869	5.1542	4.9644	3.8639	4.7724	4.859	5.3913	4.2884	3.1922	4.3248	5.0622	3.4931	2.4725	4.5922	5.6918	5.3757	5.4568	2.6576	4.2365	5.6817	4.9672	4.2839	4.257	4.7431	4.2388	4.054	3.541	3.0144	4.7714	4.0704	3.9644	3.5546	3.4995	4.306	3.2972	3.4263	3.9846	3.3519	2.546	3.969	5.0483	4.934	4.7687	3.7803	5.6285	4.8743	4.9644	5.431	4.8395	4.7929	4.8084	5.3498	5.2288	5.3844	3.2494	2.2296	4.6305	5.2207	4.3561	3.6938	5.4548	4.9241	5.373	4.4835	5.0972	5.14	4.0418	3.7592	4.0883	2.9222
PF3D7_1400800.mrna1_1	PF3D7_1400800.mrna1_1;276	276	4.7903	4.8704	4.0917	5.3034	3.9298	3.4751	4.9658	4.1914	4.2987	3.7991	3.7247	2.9873	4.9823	1	4.0144	5.013	5.769	2.5261	4.2869	4.6713	5.3103	3.6982	4.2172	2.8817	4.7021	4.0626	3.3646	2.5385	3.3951	4.8943	4.9635	3.925	4.2502	5.2441	4.6473	4.3709	5.0479	4.8027	4.5607	2.0566	4.2668	3.8309	5.1408	2.4542	3.9411	4.1522	5.0286	4.3406	2.4436	3.8074	4.6977	4.5348	3.4396	5.057	5.1779	3.557	4.3262	5.3255	4.6513	4.0661	5.354	4.8684	4.6599	4.218	3.2494	5.7137	3.717	4.7808	4.0635	2.9146	4.1859	5.3001	3.6758	4.2055	4.6837	4.0054	5.0609	4.7887	5.5993	3.8787	3.9383	3.8186	3.7409	4.9026
PF3D7_1400800.mrna1_1	PF3D7_1400800.mrna1_1;286	286	5.9279	4.7955	5.0794	5.3736	3.0197	2.6253	5.0321	3.497	3.2001	5.7162	4.963	5.0635	5.3089	2.3868	3.851	5.5999	5.4326	3.2373	4.916	3.8972	5.0081	4.8748	4.85	4.5987	4.8395	0.8237	4.8334	5.3273	4.1276	5.7884	4.6223	1.9709	4.0321	5.2095	5.2843	3.8339	5.1069	3.8125	4.9919	4.2411	2.8836	4.5304	4.9561	1.7908	6.1129	3.8186	3.6668	4.4938	4.327	4.7268	4.7756	5.0976	2.1699	4.488	3.6679	4.5699	4.9519	5.1408	5.1106	4.4548	5.9009	4.017	3.0566	4.7004	4.5753	4.477	4.9359	4.4906	4.6798	4.497	3.479	4.4403	6.0459	4.3111	4.9458	5.3262	6.4152	4.5856	5.8359	3.9635	5.0179	4.3695	3.7452	5.7032
PF3D7_1400800.mrna1_1	PF3D7_1400800.mrna1_1;287	287	5.218	4.9322	5.0704	3.6622	0.2265	3.6949	5.8382	4.6656	3.5789	5.2284	4.4679	0.5059	4.7602	1.3674	3.9184	5.3391	5.5586	3.6147	5.009	4.858	3.8156	3.8084	5.6693	4.975	5.5116	4.2048	4.1367	5.223	4.8575	5.1164	5.3136	3.5323	4.3334	4.5928	5.1811	4.1522	4.9855	3.9709	4.8475	4.4067	4.101	3.5311	5.2468	4.7431	4.89	3.8207	3.849	4.8166	2.025	4.3341	5.4764	4.2698	4.6259	4.2623	5.2506	3.3854	3.8982	4.4893	5.3005	4.5583	4.62	5.4915	4.0618	4.8836	4.2675	4.5969	4.9741	5.2441	5.8831	3.8379	4.6798	5.4529	5.4673	4.774	4.5298	5.1562	5.8868	5.0197	5.6499	5.1489	4.7955	3.3674	4.7469	6.229
PF3D7_1400800.mrna1_1	PF3D7_1400800.mrna1_1;288	288	6.0828	5.6132	4.5644	4.9463	3.9754	4.025	4.4053	4.8846	1.7866	6.2789	4.1194	4.3547	5.3635	3.5862	4.9112	4.9837	3.7323	5.1119	3.4087	5.8917	4.7203	4.957	5.6556	4.935	4.841	4.6988	1.5211	4.916	5.2396	5.4571	5.1898	3.6017	4.3427	4.934	5.1502	3.433	4.6212	4.1595	4.5373	3.5373	3.8339	4.4249	5.1922	4.4931	5.6913	4.5141	3.5472	4.1595	3.0772	4.7093	4.9699	4.3161	3.3277	6.1892	5.2544	3.266	4.0126	5.0687	4.2296	4.4496	5.7164	5.541	5.0798	4.9607	5.8726	5.0295	5.1643	5.4195	5.5889	5.5423	5.142	4.9542	6.0736	5.0339	5.2269	5.7544	6.257	5.5826	5.5689	5.2884	4.8445	5.0259	3.5472	5.3477
PF3D7_1400800.mrna1_1	PF3D7_1400800.mrna1_1;289	289	5.9793	4.9146	4.5747	4.5945	4.8043	4.7021	5.0518	5.0909	3.2141	5.5886	5.36	2.6229	4.9745	3.8846	3.8084	5.193	5.575	3.0925	3.7148	5.0422	5.6267	5.0862	5.0896	5.5059	4.717	3.3757	4.5141	4.2357	5.6915	6.4661	4.9392	3.025	4.7054	5.0561	4.1227	3.7203	4.275	4.5951	5.3187	4.101	4.1946	4.5385	5.2924	5.0917	5.079	4.7334	4.7923	5.4029	2.98	4.0557	3.4621	5.1424	0.7824	5.1522	3.8001	4.2928	4.0072	5.3872	6.0915	3.2188	5.7312	5.7589	5.7309	5.0099	4.09	6.1853	4.6147	5.7756	5.5711	5.8012	4.3205	5.128	5.1946	5.5084	5.5144	6.3201	6.3112	5.1031	5.0561	5.8066	5.433	4.6548	4.7306	5.8987
PF3D7_1400800.mrna1_1	PF3D7_1400800.mrna1_1;290	290	5.5527	5.144	4.9416	4.7159	4.1707	5.0772	5.4525	5.4026	4.2055	4.5267	4.7339	4.0934	4.5478	3.8258	4.5014	6.5978	5.3505	4.2494	4.5148	5.1993	5.4138	4.1177	5.3593	4.6685	4.1457	3.8885	5.4601	5.1185	5.3118	5.7415	5.047	5.0014	5.9667	4.8293	5.8887	4.2388	4.2001	4.8875	4.8053	3.6076	3.6288	3.516	4.7698	4.0259	5.2396	5.3165	4.9467	4.2257	4.1715	5.4774	4.7501	5.1703	3.1875	5.7306	5.0648	3.0721	5.1338	5.1627	5.0631	6.1504	5.3975	5.2743	5.0152	5.0161	4.9745	4.9179	4.4522	4.9416	6.3332	3.7137	4.5856	5.1416	5.4104	5.0807	6.0088	5.0522	6.3501	4.9932	5.7079	5.0121	5.5113	2.6159	3.849	6.2979
PF3D7_1400800.mrna1_1	PF3D7_1400800.mrna1_1;291	291	6.2323	4.1922	4.5771	5.1739	4.0496	4.729	5.4363	5.4084	3.9184	5.6904	4.2891	1.7093	5.1346	2.121	3.85	4.8475	5.4393	5.3441	3.8053	5.7806	6.0213	5.7164	4.2532	4.5856	4.1383	4.4535	5.4046	5.3016	5.7296	5.2361	5.9418	3.6542	4.9472	5.6789	4.6317	3.8748	5.3576	4.7181	4.6147	4.8846	4.7506	4.7719	5.8644	4.3248	5.6513	3.7897	5.0045	5.2627	4.7098	4.281	4.9212	5.3237	3.5185	5.55	5.1878	4.8615	3.943	5.5348	5.568	5.1985	5.2506	6.044	5.6259	5.0321	5.7323	4.0453	5.4002	5.1839	6.1416	5.5714	5.1731	4.4912	5.3547	4.8032	4.4005	5.9444	6.61	5.2445	5.9248	5.7137	4.8273	4.9686	5.9718	6.7365
PF3D7_1400800.mrna1_1	PF3D7_1400800.mrna1_1;292	292	6.308	5.1522	5.1522	4.6977	3.2987	4.6358	5.4568	4.6011	3.3277	5.5741	4.5021	4.8958	5.9227	4.5204	3.2913	6.2307	5.3161	4.3583	4.2787	5.3695	5.43	4.9658	4.3827	4.5091	5.1534	4.7981	3.3277	4.7923	5.6314	5.9054	5.2968	4.3778	4.9107	5.2869	4.9174	4.2532	4.7986	5.8179	4.3681	3.319	4.9662	3.6949	5.6798	5.4091	5.1387	5.4653	6.1489	6.473	5.2346	4.9444	4.842	4.6264	4.1177	5.4793	5.4841	5.8184	3.7093	5.5534	5.9514	5.706	6.1465	6.1619	5.4326	5.7495	5.6665	5.5376	3.6803	4.2913	5.9855	5.2133	4.9198	5.5185	5.1194	4.7236	5.243	6.0657	6.5586	4.9079	5.4419	5.6957	4.7798	3.796	5.1651	6.3554
PF3D7_1400800.mrna1_1	PF3D7_1400800.mrna1_1;293	293	6.0947	6.5398	5.5984	4.7645	4.3653	5.0188	5.2649	4.8575	4.3978	5.5487	4.9704	4.2965	5.5416	1.0635	2.7613	5.2902	5.61	5.1827	4.4363	5.1202	5.8515	5.3462	6.8551	5.6826	5.4118	5.5185	5.7503	4.3985	5.3733	4.9768	5.9376	8.5619	5.0448	5.1164	5.3438	4.8364	4.5298	4.9896	5.1663	4.5367	5.0626	4.8288	5.4709	4.4162	5.2716	4.7533	4.2242	4.7671	5.9071	5.5954	5.6761	5.4346	2.1506	5.5835	4.6064	5.682	4.9189	5.4363	6.1522	5.7401	5.9507	5.5844	6.0101	4.9722	5.106	5.4306	4.3441	5.9692	7.1181	3.7495	4.373	5.3868	6.2572	5.8369	6.2184	6.2374	6.3672	5.4356	5.6716	5.8286	5.2664	4.238	5.7428	6.0237
PF3D7_1400800.mrna1_1	PF3D7_1400800.mrna1_1;294	294	6.339	5.2055	4.7714	4.6548	1.9745	5.0228	4.5521	5.5804	4.7714	5.8374	4.6798	4.9486	4.7436	4.5078	5.5113	4.504	5.1043	5.5295	5.1875	5.8367000000000004	5.6314	5.2269	5.1043	6.2416	5.0997	5.2001	3.278	4.812	6.3635	5.4963	4.7506	7.0691	5.7276	4.7339	4.4182	3.8339	5.6659	5.0738	5.8968	4.7871	5.0925	4.3427	4.1252	3.942	4.9946	4.4712	5.704	5.4601	5.1711	4.7876	5.2769	4.3554	4.6235	6.5207	4.7247	5.6212	4.8615	3.943	5.3248	6.0796	5.2791	5.7706	5.1623	6.1322	4.742	5.7557	5.6185	5.8336	6.8582	5.7353	5.1683	5.779	5.0772	5.3674	6.0334	6.2468	6.731	5.275	6.0132	5.4705	5.0824	4.7452	4.3183	6.9179
PF3D7_1400800.mrna1_1	PF3D7_1400800.mrna1_1;295	295	6.0481	5.4077	5.382	4.7142	5.3586	5.1098	4.7745	4.0678	5.1914	6.2871	5.3309	4.4925	4.844	4.7586	4.4854	5.1819	6.1229	2.5874	5.7552	4.8089	4.7192	4.8425	4.6288	5.5301	5.8567	3.3632	4.4033	5.4249	6.0768	5.8397	6.1245	5.0365	5.8951	4.8089	5.0896	3.4168	7.4434	5.7118	5.7913	4.9745	3.1667	5.4532	5.4512	5.3237	3.9486	3.8924	6.627	6.0237	4.3957	5.3277	5.4463	5.251	4.3576	6.1781	5.6929	4.4886	5.2716	6.441	6.0312	6.0164	6.2587	5.5762	4.8465	5.7848	3.861	5.0347	5.0365	5.2257	8.6701	5.1783	5.3568	5.2376	5.5416	5.6436	6.7423	5.9823	6.5768	5.275	6.1183	5.2392	3.5323	4.9284	5.8253	6.6048
PF3D7_1400800.mrna1_1	PF3D7_1400800.mrna1_1;296	296	5.7889	6.1075	4.5298	6.4674	4.9255	5.2791	5.4026	5.6247	3.9928	5.9284	4.905	5.5613	4.0609	4.4848	4.3999	5.4848	5.7159	5.0849	5.5441	6.2763	6.4593	5.6038	5.7466	5.7658	4.942	3.6915	4.9878	5.1289	6.6893	5.5817	6.3899	8.7085	5.4637	3.8227	6.0303	5.2475	7.2645	5.769	5.2924	5.2118	4.3951	4.7004	4.7458	4.4783	3.6554	5.0259	6.0085	4.9973	4.3074	4.8684	5.2578	4.6112	3.8924	4.9547	5.7674	4.292	5.5877	6.0727	5.849	6.1729	6.0328	5.5877	4.1135	5.2048	2.0036	5.4249	4.7366	5.6294	6.9166	5.8515	5.0972	4.8369	6.3918	4.8934	7.0533	6.6381	5.6772	4.2683	6.3332	5.2184	4.5404	5.1942	4.2608	7.5534
PF3D7_1400800.mrna1_1	PF3D7_1400800.mrna1_1;297	297	5.9057	5.6812	5.4515	4.8202	5.3103	4.7431	5.3933	4.6662	4.813	6.1227	4.4005	5.9581	5.3092	3.4005	4.9074	5.2709	5.5543	4.8938	5.1639	6.4328	6.7538	3.7719	5.2928	5.1387	5.6302	4.7766	4.366	5.0233	5.9528	5.9875	5.6991	4.3653	5.3477	5.2265	4.5014	4.8992000000000004	6.405	6.1681	5.0496	4.9491	5.272	3.9533	5.2277	4.5223	4.4236	4.5441	4.7861	5.9923	5.0725	4.706	4.729	5.4545	3.9486	6.3262	4.785	4.4107	4.5497	6.2248	6.1805	3.8953	6.0181	5.503	5.1489	5.3107	5.7573	5.1181	5.7104	6.0993	7.069	5.1106	5.0466	5.6876	6.2479	5.4114	5.6625	5.6177	6.027	5.6267	5.7211	5.3635	4.6047	5.0639	6.5444	7.8706
PF3D7_1400800.mrna1_1	PF3D7_1400800.mrna1_1;298	298	6.2455	5.133	5.9989	6.5068	4.6182	5.5065	4.8278	4.5429	4.2157	5.732	5.1461	4.9222	5.432	4.3023	4.9491	5.2048	5.3103	4.4162	5.6823	6.5512	7.2875	4.9773	7.7182	4.0461	5.2694	5.013	4.8555	4.8176	5.7409	6.4919	5.9846	4.0108	4.6628	3.5008	4.811	4.6542	5.1089	5.8963	4.7955	5.1383	3.6542	5.2449	6.5782	4.435	4.5814	5.1579	5.5481	7.5523	6.054	5.7876	4.9064	6.5959	4.1683	5.7743	5.4453	5.323	5.5683	5.4479	5.6812	6.0233	5.8989	6.0244	5.6191	5.5084	4.9255	5.5494	5.5768	5.8291	9.5401	5.2563	5.0148	5.7674	5.4774	5.4861	5.6918	6.3674	6.2487	4.6011	6.6693	6.1041	2.211	5.4796	5.8076	9.3572
PF3D7_1400800.mrna1_1	PF3D7_1400800.mrna1_1;299	299	6.6791	5.8222	5.0755	5.8605	5.0738	6.0442	6.3811	3.7409	4.0704	6.2863	6.0339	7.7076	5.2207	4.0712	5.2765	5.2876	5.5632	4.7666	4.6921	6.8235	6.0832	6.5033	3.5558	5.7554	4.7756	4.8334	4.7301	6.0155	7.29	6.2143	6.065	5.1396	5.9743	6.2355	5.0678	4.254	4.9126	5.6395	5.5419	3.9551	5.6153	5.1655	5.854	4.8405	3.4476	5.1106	5.6741	6.0622	6.1743	4.4919	4.9891	6.1206	4.126	5.3078	5.599	4.4403	5.6168	5.5629	5.5945	4.2411	5.8202	6.5937	6.0498	5.047	4.7049	4.9955	4.7393	5.8442	8.8636	4.7949	4.848	5.5619	5.7369	5.4915	4.9777	6.2806	6.1653	4.7645	6.0738	5.8278	5.2772	3.9439	6.0085	8.8135
PF3D7_1400800.mrna1_1	PF3D7_1400800.mrna1_1;300	300	6.7294	6.4902	5.7814	6.5497	5.7874	5.7519	4.5987	5.2063	4.858	6.484	5.3526	5.7178	5.7126	4.3183	5.1851	5.1727	5.9964	4.8639	5.4545	7.2155	6.0374	5.8612	6.0936	5.2843	5.1052	4.5223	3.6088	4.9026	6.9542	6.4286	6.1973	4.3448	4.8181	5.0725	4.2334	4.3547	4.9165	5.9667	5.8225	5.1747	4.8405	4.6462	6.5196	5.155	5.3771	5.9565	5.9946	6.8495	5.6109	5.1775	5.1322	6.0317	3.957	5.5416	5.6968	5.7578	6.0877	5.5934	5.6665	5.5188	6.2491	6.0607	7.8839	5.1643	4.594	5.6317	6.0459	5.3501	10.7875	5.7999	4.7479	4.7608	5.8081	5.7219	5.846	6.193	6.5229	6.5598	6.2257	6.1357	5.0317	6.1989	5.9725	9.7354
PF3D7_1400800.mrna1_1	PF3D7_1400800.mrna1_1;301	301	5.729	6.1357	5.4366	5.7589	5.0067	5.8387	5.2384	4.5777	4.7219	6.3111	5.4077	5.2137	4.9064	4.7458	5.5601	5.7412	5.4313	4.2494	5.2165	6.6999	5.8681	5.4568	6.2919	6.1455	5.3349	5.332	4.588	5.2645	6.7274	6.1214	6.1058	5.1285	6.1518	5.9115	5.1755	4.7729	4.8938	5.954	5.5192	5.3551	3.6064	4.4012	4.5373	5.3377	3.848	5.9542	6.1461	5.1268	5.4912	5.106	5.3681	5.8415	3.8278	5.8076	5.9986	5.7181	5.5883	5.2071	4.5759	4.9764	5.9563	6.5865	7.3405	5.723	5.4356	5.8022	5.1297	6.2122	8.463	4.8992000000000004	5.0418	5.645	5.8412	4.5509	5.4751	6.3374	6.8349	5.9656	6.1532	4.8006	5.9229	4.785	5.9165	8.6322
PF3D7_1400800.mrna1_1	PF3D7_1400800.mrna1_1;302	302	7.1048	5.193	5.142	6.2728	5.0938	4.9519	4.347	3.9855	5.1043	5.2012	5.5671	4.9222	5.7737	3.7126	5.3212	4.7203	4.6053	4.8151	4.8565	6.6606	6.1324	5.7452	5.7908	5.6424	5.1847	4.9293	4.2188	4.9193	6.788	6.23	5.9905	4.2008	6.0025	6.2244	4.4363	4.7393	4.8934	5.5426	5.5567	5.0674	3.4854	4.7698	5.3327	5.3255	5.2338	4.1391	5.8765	5.5723	5.916	4.5091	5.1922	5.0618	4.5185	6.0135	5.2284	3.5705	5.4026	5.6935	5.1847	4.1803	6.1031	5.6132	8.7757	5.1301	4.6758	5.5226	4.9331	5.735	8.0308	5.0665	4.5398	6.2439	5.7751	5.4578	5.8726	6.2374	6.4506	6.0481	5.4584	3.9193	4.9035	2.0426	5.6041	8.3445
PF3D7_1400800.mrna1_1	PF3D7_1400800.mrna1_1;303	303	6.2715	5.9364	4.7533	6.2265	5.9115	4.8856	5.318	3.9059	4.6764	5.9928	6.0248	4.3861	5.3614	4.6932	4.8283	4.8982	5.9456	4.84	5.8181	6.7093	6.1258	5.8194	4.5503	5.2122	5.2574	4.5373	4.0832	5.2234	6.1797	6.1542	5.7576	5.3234	6.1066	4.7565	3.8787	3.342	4.6194	4.969	6.0009	4.9298	5.0193	4.7458	5.55	4.673	4.2517	5.1383	5.0725	9.1523	5.4841	4.915	5.432	5.3554	4.3234	6.6943	5.0938	4.9035	5.0913	4.6375	5.3295	4.2623	6.3797	5.7082	7.7692	5.2422	5.292	5.0896	4.8802	5.7371	8.4599	5.2521	5.4002	5.299	6.7298	5.6679	5.6058	5.8084	6.5038	5.3785	6.4199	5.5151	5.2192	4.3702	6.0319	7.9702
PF3D7_1400800.mrna1_1	PF3D7_1400800.mrna1_1;304	304	6.3547	6.1381	5.803	5.4111	4.2032	5.785	5.5481	5.2422	4.5135	6.43	5.6868	4.4976	5.1514	3.9773	5.3782	4.9782	5.9519	5.0712	5.9047	5.9069	4.4607	6.0038	5.8634	5.7695	5.8102	4.9406	3.5373	4.5613	6.4022	6.3349	5.986	4.5097	5.7118	4.8053	3.5534	4.1375	4.8997	6.2382	5.8472	5.8532	4.9607	4.9279	5.9143	5.1264	6.4593	5.2593	5.6082	4.6171	6.5984	5.62	5.3158	5.9126	5.0652	5.497	5.804	5.2739	5.3052	5.1969	6.5225	5.0622	6.5947	5.5683	8.3424	5.7156	5.7417	6.1876	5.151	4.5515	8.4472	4.6893	5.0475	5.5625	5.6741	5.1469	5.3052	7.2483	6.9829	6.258	6.1137	5.0742	5.8382	5.0522	5.1085	8.7342
PF3D7_1400800.mrna1_1	PF3D7_1400800.mrna1_1;305	305	6.4264	5.7562	5.8632	6.5538	4.8787	5.7244	4.9241	5.8001	4.2593	5.8222	5.3041	4.5795	5.709	4.7452	5.1305	5.5937	5.4941	6.1066	5.7589	5.7814	7.4419	5.2403	5.6244	4.4039	4.8997	4.9741	5.0259	4.8875	6.7156	6.5718	6.5314	7.3696	6.1125	6.0485	5.0548	4.7301	5.3473	4.9411	8.5551	4.5892	7.2547	4.6023	6.6645	4.4957	4.888	5.0879	5.8992000000000004	5.6741	6.8013	4.5656	5.4617000000000004	6.3049	4.6276	5.5586	3.7814	5.0587	5.7527	5.9588	5.4019	5.3975	6.1162	5.1048	6.5094	5.4757	5.691	5.2702	4.7698	4.845	8.8235	5.8422	5.6188	5.3834	6.0706	5.4476	5.5497	5.5844	6.4845	6.1673	6.4341	5.6713	5.0448	5.6826	5.4222	8.285
PF3D7_1401000.mrna1_1	PF3D7_1401000.mrna1_1;173	173	6.2176	4.4627	4.5656	3.2913	3.4236	6.0652	5.7063	4.295	3.2434	6.5746	7.4876	5.8595	4.8938	1.696	4.8704	5.14	4.8649	2.6576	4.7576	5.4033	6.3374	3.7495	4.0356	4.5435	8.4686	3.4141	5.7597	5.634	5.8517	6.0481	5.8552	4.0233	5.0921	8.0836	3.8298	5.3366	4.0652	4.2758	5.0009	3.8963	5.9486	4.0695	5.7769	6.0821	4.3313	5.1218	4.6058	5.2924	4.6433	4.3618	5.1404	5.4621	4.8826	5.8017	4.9458	5.5491	5.0018	3.8836	4.6241	4.3771	4.7687	5.7493	6.3183	5.2817	4.8987	5.2887	1.856	5.057	4.4931	3.7527	5.2126	5.2449	6.08	5.0496	5.1886	4.3806	7.1409	5.9722	6.2867	6.4957	4.9107	3.9155	4.8001	3.9279
PF3D7_1401000.mrna1_1	PF3D7_1401000.mrna1_1;174	174	7.2561	5.9533	6.0904	5.2702	3.8032	5.3649	4.8369	3.9486	3.4005	8.3557	4.8027	3.0215	4.5826	2.9203	4.8846	4.6651	5.8535	4.9878	3.9709	5.7409	7.0092	3.2675	5.3114	4.8329	6.4182	5.5552	6.3496	4.5916	6.4366	6.9116	5.6571	4.4263	4.9528	7.1675	4.0985	6.1389	4.3519	4.4155	5.3205	4.1326	4.1739	4.6188	4.986	5.5619	4.858	5.2083	4.5342	4.8822	3.0144	6.5136	5.537	5.2873	4.729	6.5362	5.6896	4.7479	6.09	6.7823	5.9796	4.5759	5.5735	6.6178	6.3478	4.2426	6.1815	5.6679	4.8405	4.9011	5.3526	4.9855	4.7554	5.8985	7.3382	6.6591	5.1526	4.9274	7.7394	6.0944	5.7554	6.9777	5.7684	3.4738	5.5217	5.2376
PF3D7_1401000.mrna1_1	PF3D7_1401000.mrna1_1;175	175	6.191	4.9919	5.6554	6.0237	3.5072	5.7214	4.7038	4.278	2.862	8.9538	1.6736	4.4019	5.1177	2.0321	4.4121	5.7214	6.1637	4.1309	3.3147	4.4249	6.6549	4.6206	5.1562	5.2802	5.9023	4.3103	4.4983	4.6803	5.8595	6.472	5.302	1.5311	6.0949	7.2934	4.1194	5.3533	4.5217	4.8243	4.5435	5.5595	4.6392	4.5674	5.5135	3.6369	4.5783	5.2165	3.5777	5.3187	3.1969	5.7054	4.1481	6.5458	4.9059	5.8627	3.4854	5.1432	6.7719	5.6949	4.7871	4.9896	5.3712	6.2595	6.4341	4.5801	6.6508	5.0325	5.0108	4.6764	5.2284	4.797	5.3899	6.7359	6.5177	5.3978	4.5577	5.4226	8.7147	6.6495	6.5532	7.0911	5.5589	4.3937	6.4333	3.9928
PF3D7_1401000.mrna1_1	PF3D7_1401000.mrna1_1;176	176	6.4951	5.6413	6.0272	5.4499	3.0479	5.581	6.0094	4.0108	2.5135	9.0748	4.9284	4.9759	5.4864	3.7463	4.4249	7.6886	5.99	5.8602	4.5059	6.1955	8.1421	4.9588	5.3234	5.4558	6.1963	5.0135	5.4854	4.1993	6.155	6.9672	6.7353	4.6029	6.0018	6.4668	3.774	4.4738	7.2654	5.4289	5.2319	4.4249	4.7629	4.3568	5.516	5.5336	4.6029	5.5273	4.9107	4.8288	3.8826	4.8768	4.2219	6.3361	6.2555	6.4912	5.931	4.1169	6.4486	6.4048	5.0579	4.0824	4.6182	5.7442	6.2865	5.5407	6.6467	5.1851	5.4306	5.7222	5.3875	4.3944	4.8176	6.9029	6.8884	5.7096	4.9425	6.258	7.8114	5.3579	5.6453	7.4704	5.8912	4.6582	5.5423	5.5807
PF3D7_1401000.mrna1_1	PF3D7_1401000.mrna1_1;177	177	6.1709	5.2954	5.8063	4.6047	4.0712	5.4883	5.4376	5.1961	3.3868	7.9265	4.99	5.4663	5.0067	2.6803	5.7173	3.3533	4.1408	5.3586	3.844	5.4851	6.9141	4.1416	3.9791	6.8259	5.5951	3.257	5.1886	3.9727	5.6932	6.1601	5.599	5.7216	6.203	5.5583	5.1815	4.2479	4.813	7.0061	5.3954	5.2126	4.3183	4.488	5.4581	3.3576	3.9837	4.7355	6.1755	5.2133	5.9057	4.435	4.1969	5.2513	4.568	6.074	4.9467	5.4212	6.3981	4.193	5.2044	5.0448	5.3252	6.4057	5.6736	5.6288	4.8405	5.2746	4.3198	6.2265	4.1489	4.3477	5.0904	6.2504	6.689	6.27	4.2653	6.2032	7.7977	4.903	6.0139	5.2761	5.8926	4.2787	5.3792	3.7409
PF3D7_1401000.mrna1_1	PF3D7_1401000.mrna1_1;178	178	6.0161	5.328	5.9885	5.3723	4.6171	5.9148	9.7064	10.9636	4.6904	7.8992000000000004	5.1123	4.4835	4.3427	3.4841	5.2479	5.4944	11.171	3.3519	7.1422	5.8143	6.9844	5.6687	3.9212	5.2776	6.1823	4.1185	3.121	5.2468	6.2724	6.5	6.1135	2.9672	5.9093	6.0446	4.0479	3.5046	5.278	6.1711	5.191	4.6982	4.4469	3.5826	5.251	4.9718	4.8334	4.3554	5.5258	5.0483	5.0639	5.3723	2.852	4.9819	4.7087	6.238	5.6191	3.3533	6.8272	7.0075	5.2746	4.7192	4.116	5.8465	5.2044	6.0738	5.2012	5.2649	4.1811	5.6977	4.4796	4.7431	4.796	6.8301	7.4802	5.3809	5.957	5.8691	7.1418	5.8359	6.7313	6.6545	6.6792	4.6764	5.7842	4.3001
PF3D7_1401000.mrna1_1	PF3D7_1401000.mrna1_1;179	179	5.8179	5.6999	5.3234	4.9616	2.121	5.5154	8.1285	9.7585	2.9336	8.3459	4.7142	4.6576	4.5373	2.281	5.6761	5.4611	9.8474	4.0144	6.0925	5.1953	6.6276	4.2373	4.9565	5.1506	6.2284	2.0072	4.2979	5.774	5.4861	6.2715	5.8866	3.9964	5.0255	5.6868	4.7506	3.5248	4.1293	5.7404	4.7225	5.057	3.8639	4.7474	4.2645	4.14	4.4854	5.7509	5.8032	4.8425	2.9891	0.7485	5.3438	4.4289	5.3607	6.0755	5.6516	5.0219	6.3486	5.0947	5.4643	4.111	5.7743	5.1493	5.223	6.8723	5.1993	5.1767	5.2551	6.1396	4.3604	4.7219	4.7054	6.4935	5.8936	5.5078	5.6197	5.4363	6.714	5.4222	7.2267	6.2304	5.9745	4.7629	6.0054	5.1305
PF3D7_1401000.mrna1_1	PF3D7_1401000.mrna1_1;180	180	5.826	4.8151	5.5185	5.1218	3.3674	5.4273	7.7449	9.1925	2.9982	8.4515	5.6602	5.4992	4.6786	3.6781	4.8354	5.6611	9.6419	3.5423	4.3778	4.3455	6.8197	3.6915	4.6473	6.3761	4.9322	3.319	3.3031	4.6502	5.04	6.325	4.3792	3.6323	6.3185	6.1957	3.9982	3.5741	5.1177	5.4135	6.3194	3.8924	8.1175	2.8817	4.4283	6.191	3.6565	4.2698	4.3576	5.875	4.814	3.7495	5.7371	5.2498	4.3334	4.5916	4.9378	4.5223	7.0711	5.1679	4.9364	3.9288	5.8148	5.6952	5.6562	6.1995	5.3252	5.3345	3.7027	6.5577	3.6124	5.2498	4.6513	14.7408	5.6079	4.7903	5.7249	5.706	7.063	5.8676	6.218	6.4236	5.2315	3.585	7.1391	4.4796
PF3D7_1401000.mrna1_1	PF3D7_1401000.mrna1_1;181	181	5.8907	4.8758	3.8699	5.2269	4.3799	4.3291	6.7938	7.8892	4.7719	7.2008	5.2118	4.6837	3.8135	2.7463	5.3684	5.4777	8.6909	3.111	5.6719	3.7004	5.925	3.5741	5.466	4.135	5.4957	2.9392	4.0356	4.121	5.4575	6.1332	5.218	2.3618	4.991	5.4509	3.7581	4.3716	3.7115	4.3667	4.8094	3.9588	3.3291	3.6633	4.0135	5.1148	4.1326	4.5951	5.2005	5.0139	4.6781	4.9768	4.5179	4.4303	5.5248	5.8689	4.7923	4.8723	7.2593	4.4276	4.7312	3.5148	5.5993	4.6082	4.1554	5.8298	4.7517	5.1671	4.2578	5.8733	5.4947	4.5097	4.8465	6.4261	5.9404	4.6628	5.1957	5.4286	5.9255	5.133	5.8634	6.541	3.2327	1.2141	6.0832	4.8792
PF3D7_1401000.mrna1_1	PF3D7_1401000.mrna1_1;182	182	5.2902	5.6809	5.5662	4.6605	4.6456	5.6834	5.7049	7.8966	2.5509	6.6017	5.5475	4.7323	4.1835	1.7613	5.7082	5.856	7.8426	4.327	5.0488	4.1898	6.6363	4.696	4.5807	4.3248	5.1679	5.0067	4.9732	4.9472	4.9001	5.7538	5.6067	3.7708	4.8425	6.1338	4.8298	4.8146	4.9658	4.4835	5.4653	4.7197	4.1851	4.3327	4.7845	4.4456	4.1953	4.8258	4.0365	3.7485	4.5546	3.7856	5.4141	4.6915	6.8398	5.5084	3.5981	3.1506	7.0629	5.5638	5.382	4.0054	4.7263	5.0201	7.364	5.0921	6.1127	5.3388	4.2765	5.7557	3.9355	4.0798	4.7944	6.3956	6.3032	6.1959	5.0794	4.6305	6.31	6.2647	6.6434	6.5668	4.354	3.6554	5.2972	4.6781
PF3D7_1401000.mrna1_1	PF3D7_1401000.mrna1_1;183	183	6.4459	5.393	7.3291	4.6696	4.5832	5.3205	5.7727	6.9997	3.3909	7.3177	5.4761	4.5354	4.5521	4.1227	4.7803	5.3509	6.9379	4.7054	4.7897	5.2638	8.5942	2.8298	4.9326	6.0354	6.4111	3.8748	2.9392	4.5435	5.5916	8.4338	5.7315	1.7698	5.2821	6.143	4.9265	3.4803	3.9439	4.2728	6.2346	4.218	4.7814	2.111	4.2772	4.696	4.9855	4.6433	5.7589	5.5438	6.1342	3.7793	5.3614	5.3151	6.716	5.5723	5.988	5.0126	6.9181	4.5329	5.4683	10.0393	4.9449	6.7743	5.6721	4.99	4.855	4.0815	4.7692	5.7325	4.5166	5.7293	4.3391	6.1125	5.366	4.2728	10.6143	5.7447	7.5844	5.1477	4.8968	7.1944	4.8575	3.4155	5.4172	4.4087
PF3D7_1401000.mrna1_1	PF3D7_1401000.mrna1_1;184	184	5.1969	6.2026	5.7197	4.4094	2.541	5.3861	6.3877	7.0736	3.0426	6.8598	4.2063	3.7344	5.1735	3.6311	5.5097	4.4449	6.9372	4.3413	4.3096	5.9427	5.8304	5.943	5.4627	4.6011	7.0942	4.6831	3.591	4.6859	6.3413	5.5537	4.7474	2.8699	4.7527	6.9099	4.7724	3.98	5.1027	4.4718	6.1085	5.3785	5.1144	4.9699	5.7118	4.2832	3.9336	3.272	5.5261	5.4621	4.5298	4.8161	4.8058	4.6415	6.2007	5.7301	6.2576	4.8919	7.4105	7.5596	5.572	5.0081	5.7616	7.058	6.9171	5.3445	4.4429	3.9021	5.328	4.8192	4.0883	7.8758	4.2304	6.7017	5.9352	5.9284	5.4951	5.9491	6.5984	6.3169	6.6911	5.7978	4.5135	4.5638	4.5217	5.2968
PF3D7_1401000.mrna1_1	PF3D7_1401000.mrna1_1;185	185	5.76	6.5297	4.9676	5.9887	5.2288	6.1475	4.7629	5.7342	3.0925	6.7301	4.1755	4.7382	5.6687	4.5336	5.359	5.6462	6.4922	4.8094	4.7214	6.8025	5.7018	6.3903	5.1416	4.4822	6.1719	4.5814	5.3816	5.643	6.3932	5.8301	5.845	4.0312	4.9607	6.8005	4.774	4.8268	5.7096	4.6616	5.8866	5.3248	5.2165	4.272	4.8812	5.1223	4.9288	5.8985	5.6124	4.9098	4.7285	5.2961	6.712	5.2095	5.3363	4.7268	5.8982	5.689	6.9694	4.7447	5.1687	5.0959	5.1342	7.374	5.5892	6.2371	5.4459	5.8457	4.6741	5.4735	5.4279	7.3472	6.1022	5.7761	5.6702	6.0674	5.8777	5.5081	6.8121	5.2645	5.5969	6.0522	4.9514	3.0993	5.6857	6.6554
PF3D7_1401000.mrna1_1	PF3D7_1401000.mrna1_1;186	186	5.5435	6.8581	6.3404	5.7546	3.8963	5.6174	5.9196	6.1221	3.6826	7.5221	4.7109	6.9591	5.0475	4.1085	5.8207	6.0011	6.0925	4.0704	3.9088	4.8802	5.8895	3.9193	5.2415	7.0764	6.2882	4.5103	7.538	5.0391	5.3954	4.4841	5.7304	3.0652	7.0091	5.6778	4.4436	7.3373	4.359	5.1977	5.7679	5.8209	3.5311	3.2449	4.7004	4.9653	5.292	6.013	5.5173	5.0369	4.7861	3.4738	4.905	5.7043	5.4712	5.6112	4.6124	4.0444	7.0214	4.275	4.8709	6.5877	5.4456	7.1527	5.2902	3.9727	4.7501	4.488	4.6439	5.0277	4.6525	3.9021	4.144	6.4845	6.4507	4.8063	5.6035	6.2852	6.9602	5.594	6.0568	7.0406	4.5807	4.2095	5.8704	5.9828
PF3D7_1401000.mrna1_1	PF3D7_1401000.mrna1_1;187	187	6.7841	6.2257	5.2861	6.7175	4.8151	4.9741	5.9446	5.627	4.9796	7.8869	5.6387	3.5922	6.19	4.3985	5.7803	6.0164	6.1963	5.2399	5.1256	6.6128	6.1771	4.8885	7.5043	5.128	7.3923	5.5129	5.6876	4.7787	6.642	6.275	5.6502	7.4257	5.3448	7.1967	3.6218	4.0224	4.4303	4.6949	6.0947	2.8777	5.0896	5.1052	5.0883	4.7388	6.1322	6.021	6.101	6.4096	2.98	5.4476	5.0009	5.6885	4.6747	6.2481	4.9764	5.2254	7.1859	6.8918	5.6616	4.9579	5.84	6.4749	6.4596	5.4947	6.4901	5.2192	5.195	4.8831	5.6921	5.1185	5.1579	6.3374	7.3488	5.6395	6.0431	6.431	7.4739	4.7495	6.0745	6.9614	5.0032	4.0206	6.5929	6.4153
PF3D7_1401000.mrna1_1	PF3D7_1401000.mrna1_1;188	188	6.1538	6.0663	5.5033	5.8834	5.4046	5.1639	7.4301	7.8908	4.9561	7.3143	7.2198	4.4195	6.5432	3.4854	4.7032	6.5278	8.5653	5.4053	5.1416	8.8875	6.6047	4.712	12.09	4.9416	5.9383	3.6218	4.1135	6.2523	8.4222	7.2853	5.7679	12.4501	5.7233	6.1169	4.6462	4.4944	5.1847	5.8071	5.2529	6.1379	6.6595	4.7597	4.7388	5.2817	6.7438	6.2724	6.2733	5.9628	5.1453	5.5662	6.2456	5.91	4.8807	5.8061	5.392	5.5671	6.5179	11.159	7.6663	3.797	5.7621	6.8369	7.5683	5.8777	10.8222	7.052	5.1272	5.1651	7.0008	5.8143	6.4581	6.1663	13.2328	7.8504	5.1276	5.9364	6.1979	5.7879	5.3628	11.6558	5.8258	5.7842	5.7721	8.8408
PF3D7_1401100.mrna1_1	PF3D7_1401100.mrna1_1;200	200	6.5744	9.7463	5.7724	6.2405	10.312	7.5888	6.0896	6.479	10.9498	6.818	5.9702	6.9523	6.3992000000000004	10.8028	6.4624	6.0687	7.4387	5.9787	6.511	7.4559	6.859	6.6082	4.2063	8.6674	7.3745	6.3236	6.4269	6.0184	7.4975	6.7627	8.9475	5.7586	8.8306	7.7702	6.3112	6.0672	6.4744	6.9691	6.1245	7.4755	5.8094	5.8268	5.9167	7.7846	6.1252	6.3677	6.9819	6.2052	6.9491	5.4466	6.0868	6.2834	7.6631	7.4081	5.8465	5.2961	6.6324	6.8335	7.2767	6.3799	6.7549	7.4811	10.014	8.9992	6.2591	6.5385	5.7109	6.7923	7.4533	6.2338	6.8204	7.1755	7.4057	6.5315	6.7127	8.7584	7.5258	9.625	9.128	5.4673	6.6292	5.8895	7.2491	8.4681
PF3D7_1401100.mrna1_1	PF3D7_1401100.mrna1_1;201	201	6.6275	7.6236	5.8662	7.0382	9.9016	6.438	5.5823	5.6857	8.1798	6.2199	5.4741	5.9939	5.1969	9.539	6.2491	5.9435	5.7068	4.62	6.0168	7.0079	6.6166	4.8904	5.7151	6.5593	6.154	4.1763	5.017	5.6513	6.8526	7.5774	6.4545	5.4538	7.1884	6.1855	5.3923	3.4316	5.6887	6.4867	6.1256	8.0668	5.1198	5.8273	5.2664	7.482	5.2376	4.373	6.9168	5.7021	7.1155	4.9584	5.7142	5.1546	5.5144	5.9993	5.2261	5.2702	6.3239	7.4579	6.0415	5.5138	5.6993	6.5569	5.8659	5.9359	5.6628	6.0297	6.5474	5.61	6.4403	5.5046	5.3684	5.905	7.3414	5.228	5.9761	6.9296	6.7558	6.8068	6.2996	6.1789	5.8352	6.5348	6.306	7.5662
PF3D7_1401100.mrna1_1	PF3D7_1401100.mrna1_1;202	202	6.3404	5.8802	5.8382	4.5975	8.6227	6.4074	6.1952	5.3384	7.5477	7.1349	6.2963	4.9621	5.3516	7.8459	5.5753	5.4538	5.8405	4.1946	4.6294	6.4527	5.605	5.2445	5.5283	6.6556	6.6897	5.1659	4.5753	5.2506	8.4356	6.2553	6.9537	5.1631	6.2168	5.6656	5.9752	4.306	4.6023	5.1355	5.8681	5.5774	5.6924	5.7981	6.0398	7.1531	5.3448	5.1127	6.233	6.2244	4.5435	6.1599	5.7093	5.4845	7.8035	6.6466	5.4568	5.2521	5.5708	6.8025	6.7192	6.017	6.1064	6.2257	4.5192	5.3937	4.784	5.114	4.8115	5.5248	7.1609	6.1839	6.3297	4.9667	7.1991	5.7167	6.0985	6.281	7.0002	6.1424	6.437	6.4152	5.4653	5.8856	6.2628	8.1296
PF3D7_1401100.mrna1_1	PF3D7_1401100.mrna1_1;203	203	7.1219	6.1617	5.7238	7.0336	10.3922	5.8392	6.1737	6.3203	9.2165	5.9672	6.3909	5.5106	5.374	10.9206	5.3656	6.3347	6.2067	5.3349	5.7013	6.9091	5.843	4.9704	5.8936	8.1556	7.0839	4.5521	6.1152	5.694	7.1118	6.7331	6.7725	6.7196	7.2005	7.312	6.115	5.3875	5.3923	7.009	5.5711	6.3076	6.3092	4.7501	6.6476	8.6574	5.7287	5.0325	5.7236	5.7255	6.3009	5.704	5.8948	5.9864	7.4508	6.6536	4.3971	4.7131	6.5251	8.7493	5.7506	5.6594	6.1125	6.2475	5.5945	5.7536	5.8017	6.0297	6.8801	5.6112	8.2606	5.68	7.5516	5.8804	9.7186	7.1304	5.8076	5.7126	6.4599	6.4744	7.0292	6.1787	5.8097	7.1649	6.5463	7.3122
PF3D7_1401100.mrna1_1	PF3D7_1401100.mrna1_1;204	204	6.4288	6.2428	5.6568	7.52	11.7052	5.4212	5.5714	5.7477	11.006	7.3539	6.1733	6.0292	7.4034	11.2764	6.5032	6.3158	6.4762	5.6988	5.3413	7.1244	6.1815	6.3282	7.2625	6.9561	5.2983	5.9639	6.5407	4.9832	6.8456	6.1873	6.111	6.4694	7.7255	6.1221	5.2772	6.4764	5.029	6.8602	6.6093	5.6738	8.5335	5.7244	6.885	9.6922	5.8245	7.0681	7.1602	6.3366	6.4907	5.5521	5.7054	4.975	5.299	6.7978	5.7761	6.0332	6.292	9.3462	6.8929	5.2574	6.1785	6.862	6.6755	5.7988	6.5702	6.3778	6.5143	6.1546	7.9416	6.2902	7.6645	6.8371	9.5306	6.0464	5.4976	6.2411	5.6267	7.1584	5.8718	6.6401	6.1647	6.9624	6.3041	7.9513
PF3D7_1401100.mrna1_1	PF3D7_1401100.mrna1_1;205	205	6.1031	6.4263	6.3466	6.972	10.9408	5.6985	5.2277	4.4938	10.7086	6.316	6.0052	5.5204	7.2698	11.0372	6.5292	5.9288	5.4383	4.7263	6.4474	6.6185	5.7425	5.5141	6.0985	5.7536	4.7087	4.7142	5.406	6.3993	6.3443	5.4812	5.7743	4.9828	6.1597	5.6267	5.572	5.6991	5.0492	6.3452	6.2884	5.3056	7.7006	5.0917	6.6159	8.8743	5.2687	5.0678	6.2724	5.8897	5.6943	4.7682	4.4396	6.5018	5.7527	5.5254	5.5868	5.9715	6.1202	6.6747	5.7858	3.7929	6.4263	7.1548	6.1809	5.3176	5.8892	5.3345	6.0058	6.4246	6.5601	5.6165	6.0016	6.4676	6.463	5.3558	4.8802	5.9026	6.4875	6.7527	5.862	5.4496	5.2028	6.3735	5.8273	6.6744
PF3D7_1401100.mrna1_1	PF3D7_1401100.mrna1_1;206	206	5.5901	6.2919	5.0215	7.281	10.7005	6.2348	5.9191	5.4293	10.238	5.732	5.9167	4.842	7.203	10.2015	6.1566	6.3112	5.6559	4.5292	5.7602	6.4748	6.0732	6.1904	6.4303	6.3343	5.729	5.1886	5.4053	5.0917	7.6099	6.4471	5.9784	6.2378	6.5438	5.8785	4.7027	5.4512	5.1473	6.5736	6.2192	4.2979	6.916	4.7918	6.8721	8.5175	5.4396	5.5865	6.3894	5.8364	6.045	4.4489	5.6665	5.9023	5.23	5.6924	6.3752	5.6395	6.2311	6.7493	6.0085	5.6314	6.6709	6.3897	6.1241	5.5524	4.3944	5.8565	6.2327	5.5192	7.9864	5.9449	5.3049	5.4851	7.075	5.4992	5.7477	6.0592	7.0697	7.009	5.6485	5.0997	5.568	8.0094	5.9064	7.3707
PF3D7_1401100.mrna1_1	PF3D7_1401100.mrna1_1;207	207	6.8462	6.1779	6.2436	6.9477	10.7739	5.5491	5.3241	4.8714	10.4763	6.9568	5.1177	5.6378	7.4161	11.0125	5.2994	6.4568	5.849	5.3143	5.4976	5.7871	6.5406	5.4822	6.1977	6.2728	5.8215	5.6943	5.0913	5.0592	6.2581	6.6467	6.2627	5.0041	6.2587	5.3288	4.8977	4.9923	4.6282	6.2798	7.5439	5.7487	8.2249	4.8171	6.9644	9.275	5.3544	6.0509	6.9681	7.112	5.3985	5.8133	6.1615	5.7279	4.0644	6.7444	5.2269	5.5613	5.4229	8.6635	6.1701	5.3459	6.062	6.5702	7.0398	5.2957	5.1743	5.6636	6.6452	5.7112	7.5494	4.5323	6.0255	4.9699	8.2141	6.0883	5.6789	5.9768	6.9209	6.8344	6.4727	6.8019	5.5481	7.1724	6.535	8.1768
PF3D7_1401100.mrna1_1	PF3D7_1401100.mrna1_1;208	208	5.7729	5.9298	5.3023	6.6982	11.2149	4.8895	5.2456	3.7506	10.7599	5.6636	6.1283	7.1293	7.161	11.1808	5.4019	5.9326	6.4315	6.0961	5.2145	6.2161	6.1408	5.6162	6.2211	7.0954	5.9828	5.7115	5.2095	5.4087	6.4366	5.5795	6.4778	6.3264	6.9083	6.3016	5.6424	5.4039	4.8525	6.1839	6.1713	4.1243	8.2615	5.1014	5.8941	8.4594	4.9561	5.0553	5.4607	5.5738	5.2544	4.2705	6.2963	5.8652	5.9138	7.0657	5.7634	5.2566	5.31	5.4803	6.3468	5.7923	5.1823	6.5181	6.3239	5.8043	6.5223	6.6124	5.6159	4.8948	6.5008	5.3975	5.1811	5.4249	6.2937	6.1821	5.0483	5.1699	6.9273	6.1344	5.5847	6.5741	6.2703	5.6971	4.985	6.4494
PF3D7_1401100.mrna1_1	PF3D7_1401100.mrna1_1;209	209	6.808	5.6727	6.2919	7.1571	9.8746	5.2939	7.9954	6.7542	9.6188	6.5951	6.4696	5.3384	6.6276	9.9797	5.235	5.5702	6.8146	7.275	5.596	6.4158	5.9399	4.5441	2.26	8.9473	4.7586	7.5192	5.4396	5.393	6.9715	6.7436	6.2891	4.9255	9.0509	4.8465	6.8434	5.4877	5.3273	5.4637	4.4515	4.6904	9.9739	5.9215	6.5234	9.1637	5.155	4.3561	5.5129	4.2645	7.4828	5.3885	4.8364	5.0883	4.3702	6.4984	4.9383	4.8324	4.546	7.7898	7.2887	6.0641	7.0702	6.4454	5.991	6.4145	6.4211	5.1675	6.9042	5.4413	6.5563	5.246	5.5059	5.4822	7.5918	6.4326	5.4499	6.4433	7.7042	7.1634	6.8019	6.43	5.7721	8.3859	5.7501	6.0453
PF3D7_1401100.mrna1_1	PF3D7_1401100.mrna1_1;210	210	5.691	5.1886	5.4803	5.4558	4.0721	4.9059	6.3752	6.0932	3.729	5.5898	5.3858	5.4578	6.1979	2.1538	4.4899	5.1918	6.8237	5.7887	6.1241	5.1144	6.5127	4.5765	4.9103	11.9203	5.2521	9.2682	5.4774	4.9937	5.0166	5	4.985	3.3799	11.7474	5.6296	8.2039	4.2817	4.7798	4.6035	5.0883	0	10.423400000000001	4.3937	4.5173	5.9067	3.9745	4.811	5.9588	5.1603	6.2705	3.1227	4.9402	4.4469	4.347	5.1493	4.0917	4.7021	5.2957	9.0636	6.3632	6.4428	6.23	5.3572	5.3844	5.2612	4.4396	5.7015	5.0764	5.957	5.7735	3.2705	5.2672	4.8982	8.3363	4.5898	6.0253	7.249	6.9161	5.0444	5.4453	3.9383	4.5097	4.1731	5.5583	5.223
PF3D7_1401100.mrna1_1	PF3D7_1401100.mrna1_1;211	211	5.8217	5.3961	4.4229	5.4077	4.9411	5.3653	4.6218	3.6702	4.7043	5.7148	5.8672	10.5488	5.2578	4.327	4.4249	4.3736	4.8545	4.3709	4.8846	4.859	5.0027	4.2265	3.6611	6.7573	5.5632	4.6112	4.0678	4.7328	5.3277	5.5068	5.7038	3.858	7.014	5.2487	5.0197	2.8659	4.1635	4.8435	4.7586	4.61	8.0755	3.4209	4.5254	3.306	3.6392	2.844	5.4998	5.2581	5.3971	5.3614	5.3459	5.3681	4.3875	6.0607	3.8022	3.1227	4.4114	4.5261	10.7049	4.1538	7.9775	5.7824	5.0135	3.3688	4.7142	5.6999	6.5547	11.3768	4.4229	4.4046	5.1711	4.5148	5.7616	9.5964	5.464	8.8159	6.5174	4.2743	4.8753	5.4951	4.7634	4.6854	11.1411	5.5251
PF3D7_1401100.mrna1_1	PF3D7_1401100.mrna1_1;212	212	5.1993	4.8354	5.0751	5.1473	3.7148	5.3568	3.0374	4.9928	2.2357	6.0101	4.5236	7.6232	5.7714	3.437	3.8924	3.8197	5.1791	4.889	5.5011	4.431	5.0925	3.9155	3.8866	5.5726	4.5229	2.6915	5.1318	4.8048	7.2662	5.4019	5.2001	3.6904	5.6363	5.0277	5.0152	4.4148	4.8344	6.2724	5.3313	0.0566	6.1297	4.0072	5.3865	5.488	5.6182	4.3985	5.4492	4.0609	3.854	4.4416	4.3455	3.6415	3.7623	5.7071	4.9364	3.6017	5.2913	5.323	5.7874	4.7175	5.2227	5.0875	4.557	4.749	5.0041	5.0879	4.8017	5.6798	3.6781	4.5892	4.2095	6.2201	4.4783	6.4222	5.3593	5.202	6.3032	5.4803	5.4857	4.2071	5.2106	1.8197	5.5354	6.0976
PF3D7_1401100.mrna1_1	PF3D7_1401100.mrna1_1;213	213	5.6651	4.9373	6.0745	4.9011	3.5223	5.1574	5.2906	4.5273	3.6803	5.466	5.436	4.5084	4.0409	3.4489	5.4709	5.6907	5.6459	5.582	4.4854	6.5078	5.2411	4.4121	3.9616	5.0215	5.2342	4.3554	4.5509	5.5613	5.3858	6.0014	5.3391	3.7398	4.1481	4.6276	3.5497	3.6848	4.5217	4.6323	3.8084	4.3743	4.4114	3.925	5.756	4.8222	4.5211	4.5928	5.3639	5.7353	4.7268	4.4614	6.1083	5.111	3.4141	4.2502	5.1711	4.2441	5.6845	4.9584	6.0613	4.1867	5.121	5.5677	3.6702	6.4102	4.7361	4.9131	4.7908	5.1014	6.2376	4.1218	5.4229	5.5622	4.6571	5.2091	6.2754	4.9117	6.7576	4.7409	5.6229	4.4989	4.5429	4.2906	5.591	6.7237
PF3D7_1401100.mrna1_1	PF3D7_1401100.mrna1_1;214	214	5.6153	5.4874	5.0938	5.7181	4.3561	5.2036	4.0557	3.706	0.516	5.4449	1.7908	3.2157	4.7452	2.1985	3.101	4.6328	3.8924	6.3605	5.0099	5.3604	4.9472	4.3377	4.8425	4.8125	4.1465	1.3951	3.366	4.8212	3.4581	5.9695	3.7876	3.1651	4.073	4.9212	4.3625	4.8043	2.7824	5.7145	5.6614	2.1276	3.8689	2.9146	4.5392	2.8032	4.8992000000000004	4.1391	5.1989	5.0496	2.9819	3.0036	5.7024	4.9107	4.0609	5.2491	4.9189	3.1969	4.2234	4.466	5.6035	4.1052	5.7301	6.0264	4.701	5.2199	5.8102	6.0208	2.905	6.0365	5.3452	4.3653	4.0841	5.479	4.4046	5.0828	5.0725	5.3183	6.1914	4.5211	5.5491	3.6369	4.9681	5.1289	4.4128	7.214
PF3D7_1401100.mrna1_1	PF3D7_1401100.mrna1_1;215	215	5.4276	5.3782	4.7366	3.26	4.4209	4.8797	4.5027	4.5021	1.2449	4.6758	5.0219	5.111	4.8125	1.384	5.1194	5.0548	5.1795	6.2769	4.9713	3.7038	5.5148	4.9477	4.6023	5.2615	4.5862	3.5753	4.5204	4.8836	5.2227	5.5163	4.8181	3.2234	5.1969	4.641	4.2802	3.2824	3.5957	4.7655	4.3568	4.756	4.4718	5.1256	4.6508	4.4861	2.4515	4.26	6.2026	6.2774	4.3847	4.5091	5.0259	4.6977	4.2016	5.6699	3.7377	3.841	4.1102	4.6206	4.6005	5.2965	5.4266	4.6485	5.8975	3.6171	3.3896	5.4135	3.8197	5.0959	4.5904	4.7268	3.9467	5.3045	4.4416	4.7897	5.7936	5.8166	6.4951	5.1546	5.8354	5.5018	5.2939	3.729	5.581	6.5081
PF3D7_1401200.mrna1_1	PF3D7_1401200.mrna1_1;201	201	7.2067	6.3185	7.5158	4.9378	4.9805	4.1635	5.3882	5.6991	4.3434	7.7628	7.9797	5.0717	5.1518	2.8156	4.9505	5.6651	5.8662	3.851	4.8856	8.3835	5.98	4.5129	6.8597	7.6068	6.2536	4.4938	4.8027	4.8156	8.3992	5.7703	6.3961	5.0457	6.5581	5.5963	5.5276	5.6056	5.0583	6.5975	6.5865	5.5002	4.4731	4.8654	6.4712	6.6682	6.0164	6.0777	7.3989	6.0128	5.5632	4.2434	6.0166	5.9045	4.2876	6.5815	4.8525	4.3147	7.6443	5.726	6.4807	5.6053	5.8025	7.3317	6.4366	6.6734	6.9661	6.4443	9.0967	11.6867	4.9584	6.859	4.6241	6.7777	7.0415	6.6646	6.0548	4.6259	8.6673	6.0181	7.0154	7.7964	5.7835	9.4258	11.7582	4.5601
PF3D7_1401200.mrna1_1	PF3D7_1401200.mrna1_1;202	202	7.5155	5.9796	5.4689	4.6651	4.0531	5.7751	6.6876	3.9828	2.8074	8.1351	7.6138	4.1169	4.0303	2.1635	5.3971	8.1651	5.6375	4.6496	5.2758	9.1477	12.086	4.942	4.9768	7.5517	5.2315	3.4005	5.4979	4.811	9.5641	11.6525	6.3752	4.5868	7.5091	5.9355	4.5795	4.2802	3.7495	7.0035	6.1014	5.0219	5.2005	5.1635	7.4037	6.4423	5.8826	5.257	7.6182	6.1983	6.0184	4.8555	4.7745	6.5848	4.5398	5.7197	6.0217	4.5789	7.7539	5.9269	7.4711	5.3183	5.3183	6.7564	7.4539	8.4548	7.0347	5.5783	8.4943	11.5332	5.126	6.3865	4.3519	7.3158	6.6011	7.2157	5.6465	5.4957	7.7795	7.0804	9.4719	6.9885	6.2931	9.557	11.715	5.2776
PF3D7_1401200.mrna1_1	PF3D7_1401200.mrna1_1;203	203	6.6831	5.2525	4.6118	5.251	3.841	5.213	4.8664	4.7115	4.3792	7.4843	6.1803	6.1572	4.757	3.2157	4.382	5.7562	4.8505	4.6775	4.9486	6.9852	6.6254	4.7597	4.9727	7.8452	4.6837	2.6088	4.853	4.7887	6.7009	5.9326	5.565	3.8309	7.9088	6.3169	4.9588	5.2304	4.2957	7.403	5.4783	4.7522	4.5211	4.193	7.6158	6.0186	5.8795	4.7306	6.7957	5.2211	5.2075	5.0072	5.8773	7.5312	2.1667	5.8364	4.8909	4.7861	7.0737	6.2445	8.2865	5.1043	4.645	5.9605	7.9849	8.0506	6.0132	5.8148	9.509	11.9495	5.6389	6.4419	5.1436	7.2084	6.7995	8.0719	5.0527	5.0777	7.8832	6.6673	8.332	7.0764	5.8699	10.3961	11.9402	2.1731
PF3D7_1401200.mrna1_1	PF3D7_1401200.mrna1_1;204	204	5.4222	5.1027	4.5975	4.7257	3.0566	5.3078	5.1272	4.254	0.7312	6.4759	5.7503	5.7634	3.6713	0.856	6.5401	5.3702	5.3875	5.1322	4.9575	5.4519	5.9891	7.7096	4.4725	8.5879	6.5893	3.7388	4.7247	4.8704	5.3125	6.1121	8.9374	4.4019	8.6303	6.1599	4.7981	5.5201	4.7871	6.1955	5.7018	5.4637	4.3198	4.7671	8.2057	9.629	4.3356	5.3995	7.0825	5.2769	4.857	5.0453	6.4375	8.134	3.4263	5.7962	4.5273	4.7004	6.4803	6.5715	8.7756	5.1048	4.5625	6.1564	9.6588	8.0988	4.9467	6.3847	8.6491	11.0326	4.7777	6.2542	4.5078	5.8699	8.0385	8.3001	5.7323	5.4283	7.852	8.097	9.0564	6.4532	6.5839	9.9356	11.1864	5.0488
PF3D7_1401200.mrna1_1	PF3D7_1401200.mrna1_1;205	205	6.3439	5.2475	5.7325	5.2924	3.0531	5.4989	6.2069	7.3468	4.9093	6.9103	5.8728	5.1342	4.0018	2.0036	5.4584	4.3477	6.867	5.2091	3.7655	4.121	5.4091	5.3366	4.8545	8.2398	5.3554	3.2884	4.073	5.4118	4.2555	6.0809	6.228	4.4738	8.1465	5.8311	4.6747	5.392	3.1194	5.7848	5.1073	4.8924	4.4289	3.5248	7.3946	3.61	5.6197	4.6724	6.3516	5.1268	8.4593	4.9864	6.219	8.3676	3.3533	5.7159	5.0993	4.5759	4.7882	7.4722	8.1259	6.8725	5.7309	6.7753	8.7937	8.8203	6.1562	6.4811	8.64	11.4305	5.4509	7.3583	4.9227	6.0841	8.3289	7.8303	6.6453	5.1875	7.8367000000000004	7.9177	7.7918	6.493	6.8494	9.2799	11.6392	5.3165
PF3D7_1401200.mrna1_1	PF3D7_1401200.mrna1_1;206	206	6.1869	5.2787	6.7256	5.1276	3.7835	5.4995	5.2716	4.5735	2.6392	6.5087	6.4548	5.0639	3.7918	2.8053	5.4757	5.5622	5.9329	6.2416	4.7339	6.1233	5.5635	4.7703	5.6035	8.7763	5.6968	5.3505	5.9488	4.6798	5.3045	6.6957	6.0949	3.859	8.4674	6.6276	4.7829	5.3172	4.2016	6.0157	5.7578	4.8359	2.2265	6.6489	6.8951	4.3964	5.5011	5.0072	5.6943	5.5232	4.7328	5.272	6.0224	8.2109	6.0446	8.3606	5.1289	4.9435	6.5489	7.1724	8.3464	5.1445	5.4094	6.1436	9.5535	8.3397	5.7679	6.95	7.9568	11.0077	5.5877	6.9609	5.0197	6.7596	8.3639	8.4768	6.4764	5.1969	8.0394	7.8298	7.9505	5.8012	6.327	8.0501	11.3767	4.6982
PF3D7_1401200.mrna1_1	PF3D7_1401200.mrna1_1;207	207	6.4532	5.029	5.278	4.6294	4.2095	4.7021	5.0704	5.0369	2.9373	6.2267	6.9183	5.561	5.2983	1.7355	3.5969	5.5531	5.405	2.943	4.4256	5.6932	6.0139	4.7317	5.5419	9.2617	11.3825	3.101	5.0807	4.7285	6.1077	5.6462	5.625	0.7991	8.9723	12.2336	4.0815	5.785	4.9565	6.3072	5.7721	5.0321	3.4995	4.9198	7.8329	4.8885	5.6047	4.889	5.8997	6.0052	4.7501	6.1131	5.4777	8.0654	6.0717	6.5667	6.1117	5.4767	5.8868	7.5883	8.9921	5.3796	5.5699	6.6257	10.1568	7.7818	6.4231	5.8853	8.7876	6.155	6.4157	6.2325	4.859	5.7769	8.9456	8.6413	6.0557	4.4951	7.9033	7.9139	7.7903	7.1532	6.3546	9.6689	7.1205	5.7991
PF3D7_1401200.mrna1_1	PF3D7_1401200.mrna1_1;208	208	5.9581	5.0836	4.9117	4.7522	2.406	5.6241	5.3063	5.2939	2.5509	6.4635	6.9523	4.6576	4.5789	2.4489	4.4509	4.6826	4.7049	4.851	3.1326	5.0063	5.6171	5.0917	4.4101	8.1114	9.7475	3.729	4.7126	3.9107	6.8149	5.4039	5.2861	1.1243	7.5454	10.1123	4.854	3.3306	4.1843	4.3391	4.3971	4.6576	4.6094	4.3971	6.0468	4.0206	4.116	4.9686	5.7642	3.9155	4.3111	4.1867	5.0522	6.7714	4.4101	6.4202	3.4983	4.8977	5.4172	7.0126	7.4141	5.5345	5.3768	6.1404	8.7266	6.0429	5.4236	4.9764	8.0678	4.6554	5.3519	5.5373	5.1243	6.1024	7.5859	7.0813	4.8733	4.8089	7.5457	6.6032	6.9742	6.4617000000000004	5.2836	9.0647	5.7669	5.9001
PF3D7_1401200.mrna1_1	PF3D7_1401200.mrna1_1;209	209	6.4687	5.2895	5.6704	4.7729	1.7225	3.3406	4.9791	4.0426	3.2705	7.1306	4.9919	5.0815	5.013	2.4854	4.7409	5.7452	4.6064	5.3611	4.8802	5.8309	5.5577	5.1181	5.7175	7.685	10.6312	5.6707	3.7677	4.3882	6.8102	5.5157	6.4843	3.373	7.3132	11.169	5.8497	2.4803	4.6082	6.3897	7.6811	4.5723	5.8369	3.4249	4.6565	4.6041	5.8822	4.6439	6.4096	5.0605	3.1715	4.488	5.2935	6.0498	5.7936	6.4024	5.0828	4.225	4.9551	5.6868	5.7238	3.942	5.6724	7.0407	9.7566	6.0755	6.6586	5.841	3.8875	6.2217	9.868	5.9937	4.3597	6.1158	6.822	6.5563	5.3951	4.729	7.6126	8.8758	7.9512	6.4606	5.8452	3.466	6.4158	10.1241
PF3D7_1401200.mrna1_1	PF3D7_1401200.mrna1_1;210	210	7.3453	4.6029	6.3933	5.4303	3.3001	6.3386	5.0518	5.2227	4.4449	7.4233	5.8605	5.4179	5.911	2.9069	6.2748	5.669	4.9878	5.2746	4.5211	6.4068	5.6129	5.439	3.729	6.2157	8.6429	5.5963	4.5686	3.3089	7.1822	5.6784	5.3695	4.2547	5.5182	8.943	4.1293	5.2705	4.0557	6.1158	5.4216	5.5236	6.3058	4.3909	5.5125	4.8639	6.5163	5.5711	6.2944	5.2657	3.5398	5.9042	4.6479	5.2832	5.9989	5.9122	4.9616	4.3882	5.9621	5.0175	5.8985	6.0164	6.1479	6.2769	7.5232	4.6259	5.753	5.3183	3.9439	5.4712	9.3041	5.4558	3.9855	6.4074	6.4423	5.7038	4.9107	5.6126	6.6641	7.8497	6.7818	6.3307	5.9692	4.6444	5.5629	9.1282
PF3D7_1401200.mrna1_1	PF3D7_1401200.mrna1_1;211	211	7.6409	5.8301	6.1799	3.943	4.1481	6.6288	5.1367	4.079	5.4581	7.3324	5.86	6.0616	5.7562	2.5632	6.9332	5.8014	5.1795	4.7687	4.8115	6.2856	5.9715	5.272	5.6273	7.0079	8.1142	3.6334	5.1703	6.5877	6.2207	5.8856	5.4469	4.2935	5.9761	8.4016	4.6582	4.7986	5.4436	6.2236	4.8929	6.3461	6.1379	5.2114	5.4848	8.9679	6.345	4.9458	6.2207	5.7889	3.3103	4.4343	5.8171	5.6899	5.7584	6.1839	5.4806	4.09	6.465	7.2878	6.0072	4.7236	5.9074	5.8718	6.441	6.1229	5.9158	5.7729	5.1318	5.582	9.5832	4.7944	5.7871	5.3107	7.9158	5.1506	5.7142	5.8437	6.7586	7.1891	6.2621	4.8831	4.6871	5.1518	5.5653	9.4548
PF3D7_1401200.mrna1_1	PF3D7_1401200.mrna1_1;212	212	8.4239	4.7554	5.6979	6.0527	5.1152	5.5521	5.2758	5.2754	11.0324	8.5994	6.7845	4.6668	5.033	3.1457	5.5641	4.9887	5.7908	4.6893	5.8953	5.9076	6.1018	5.4957	6.0702	6.3286	8.1794	3.7181	5.0036	5.6585	6.102	5.9745	5.8711	4.7808	5.7965	7.9999	4.0892	4.7991	4.8807	5.797	5.299	4.5122	5.3736	2.7527	5.7753	5.4935	5.8192	5.1424	6.2026	5.157	3.7918	5.366	5.1035	5.8293	5.5166	5.5021	5.6259	3.9212	5.1052	4.9011	5.6786	5.7442	5.4005	5.8711	5.8462	5.7425	3.8217	5.605	5.4084	6.4418	9.828	5.4182	5.0501	5.2388	6.1365	5.4738	4.4822	6.0206	6.5586	5.4624	5.7236	5.5251	5.5735	4.2705	4.6871	8.6032
PF3D7_1401200.mrna1_1	PF3D7_1401200.mrna1_1;213	213	9.3058	5.0613	5.5204	6.0732	4.4515	5.4725	5.6682	3.0303	2.1953	8.4353	5.285	5.5367	5.8125	5.5916	5.3764	5.855	5.2091	4.1961	4.5862	5.8829	6.3406	4.8309	5.0712	5.8344	6.0215	4.4443	4.6456	4.7944	6.4087	6.0689	5.3702	5.2472	6.0736	6.4642	5.5692	4.9869	3.8379	5.2559	6.6254	4.0479	4.5354	4.9322	5.4545	4.5072	6.8798	5.8946	5.5823	5.3114	3.7214	4.9681	4.1875	5.4489	4.1359	6.1266	5.0023	4.8654	4.991	5.1119	5.4783	5.0444	5.488	6.4141	5.5798	5.093	5.1272	5.8204	4.8324	4.9946	7.1742	4.8288	5.2787	5.0166	4.9556	5.2979	4.9855	4.6582	6.7596	5.1587	6.1022	6.0442	4.3985	3.8329	5.191	7.7506
PF3D7_1401200.mrna1_1	PF3D7_1401200.mrna1_1;214	214	6.64	4.8822	4.466	5.4423	5.327	5.0325	4.7766	4.5135	4.2638	4.7334	4.7729	5.2987	5.6522	3.5148	4.0505	6.002	5.0237	3.8797	5.4679	5.3761	5.6974	4.7474	6.1873	5.0014	4.8243	3.3533	3.5373	4.7908	5.2445	5.9537	5.3477	3.4195	5.6704	5.1052	4.8718	4.7501	5.0849	5.1775	5.3201	3.6404	3.5008	4.0557	3.1538	5.0674	3.546	4.4522	4.7986	6.0596	5.0566	3.9107	4.8649	4.8738	4.9556	5.7695	5.0841	5.0938	5.2284	6.023	5.2683	5.1603	5.1001	5.101	5.1522	4.6467	4.5564	5.3716	4.0738	5.0712	6.4461	5.8163	5.5573	5.3078	5.8472	4.3916	5.9134	5.7074	6.5709	4.9896	5.9126	5.8714	4.2095	4.554	5.7623	6.5694
PF3D7_1401200.mrna1_1	PF3D7_1401200.mrna1_1;215	215	5.5534	5.2649	5.7123	4.9045	5.3782	4.9397	5.3491	4.9444	4.3448	6.5162	4.8885	4.327	5.2323	4.0557	4.7225	5.4809	5.0197	4.2102	5.3041	6.4774	5.2334	4.497	4.986	5.393	5.435	4.7004	4.1177	5.299	6.2673	5.7819	4.9439	4.5198	5.8831	5.3851	4.257	2.6826	4.9284	5.8627	5.0853	4.0215	5.0148	4.4925	5.7015	4.9873	4.5601	4.3038	6.2999	4.6594	3.4236	5.0339	4.8841	5.4199	4.5454	6.4811	4.9625	5.0431	4.3618	5.4289	5.7503	5.8022	6.2415	5.0527	5.6317	5.5838	5.6659	5.5173	4.278	5.5311	6.451	5.2968	4.2079	5.3413	5.7325	5.2589	5.6614	5.9565	6.4375	5.3923	5.7266	5.6073	4.1457	4.888	4.7382	6.673
PF3D7_1401200.mrna1_1	PF3D7_1401200.mrna1_1;216	216	6.0817	4.4816	5.2698	3.903	5.4482	5.3327	5.1823	4.0036	3.4983	6.2277	3.7257	4.8525	4.3937	1.7225	4.5662	6.0083	5.2334	4.691	4.9519	5.6238	5.4699	4.4989	5.1322	5.0755	5.2555	4.7431	2.6392	4.9001	6.1365	5.6061	5.1863	4.6106	4.1522	5.3473	5.1878	3.6358	3.009	5.1851	4.95	4.5292	4.3597	3.3089	4.858	4.7382	5.6441	5.1599	4.9667	4.7756	3.9653	4.8017	4.6758	4.2555	2.9837	6.4051	5.8953	4.0832	4.6387	5.4403	5.2426	6.3248	5.0819	4.8027	5.0879	3.9727	4.5509	5.3889	4.6702	5.0036	5.6129	4.9331	5.2965	4.4053	5.8597	4.1867	7.2344	6.059	6.3658	4.8714	5.7645	4.9699	5.2257	2.5336	5.5786	5.5342
PF3D7_1401200.mrna1_1	PF3D7_1401200.mrna1_1;244	244	5.7071	4.9713	4.3161	3.9561	3.7377	4.3234	4.861	4.2839	1.5311	4.8699	3.3306	2.8319	4.4046	4.2645	3.2972	4.7527	4.1276	2.568	2.7592	2.4276	4.9986	4.211	4.5148	3.5886	4.975	2.4005	3.479	4.3125	3.6519	4.263	5.0422	2.846	4.2296	4.1763	4.2578	3.4634	3.7687	4.193	5.4202	3.6792	5.299	1.8836	3.5348	2.9837	2.0356	4.6387	3.9126	4.6047	4.4809	5.1953	3.7203	4.1202	2.9764	4.7892	4.2608	4.4679	3.3291	4.7623	4.848	3.9364	4.7581	3.9764	4.723	4.5625	4.0081	4.4692	3.7334	4.9064	3.8125	3.7159	3.5497	3.849	5.1985	4.211	3.9644	4.8384	5.2005	4.1875	4.9519	5.6235	3.4983	3.6702	4.0206	3.991
PF3D7_1401200.mrna1_1	PF3D7_1401200.mrna1_1;245	245	5.5515	4.1085	4.7175	5.0166	3.4957	3.8895	4.3001	3.8166	3.926	4.9602	4.366	2.6599	2.8258	3.3363	4.5515	5.1247	5.2574	2.3785	2.7506	2.4777	4.5874	4.2735	5.1707	3.257	5.3698	3.3089	4.14	4.1882	4.3646	5.3985	4.5564	1.926	5.1081	3.441	4.9777	2.5826	3.7038	3.5692	5.1268	4.1285	4.2227	2.84	4.126	4.1342	3.7517	4.067	4.3125	5.431	4.2987	4.6949	4.5361	4.7442	2.0875	2.9873	4.4263	3.7247	2.8875	4.4209	4.9227	3.6218	4.5021	4.4725	3.7257	4.1481	2.969	4.4482	2.251	4.4854	3.9855	4.2502	5.0892	4.4074	4.2126	4.1481	4.4627	4.4848	5.3334	4.9616	4.7751	3.9098	3.2126	3.9392	5.0824	3.2095
PF3D7_1401200.mrna1_1	PF3D7_1401200.mrna1_1;246	246	4.9537	4.4899	4.7236	4.7602	1.4383	1.8115	4.3205	2.903	3.3813	5.6395	3.4699	3.905	4.7981	0	2.9598	5.0836	4.645	3.3103	4.2055	4.2334	4.5046	1.7137	5.4712	3.2869	5.367	3.5993	2.9505	3.8689	3.6005	4.1152	4.7268	4.373	4.0197	4.4912	4.8748	3.848	3.6311	3.857	4.8349	3.84	3.8094	3.98	4.0286	4.1185	2.4515	2.0807	4.1938	5.3082	3.8135	2.5753	3.4209	3.7015	3.8248	4.5198	4.5765	1.7698	4.2273	5.9269	4.7004	4.4581	3.3406	5.0798	4.6381	3.9891	3.3291	4.9322	4.319	4.2913	4.5229	4.9288	3.5753	4.986	4.1627	3.0909	3.568	4.6927	5.1293	2.8856	5.0457	3.228	4.4101	1.7613	3.9551	5.5423
PF3D7_1401200.mrna1_1	PF3D7_1401200.mrna1_1;247	247	4.4383	4.4686	4.2824	3.8125	2.8115	4.3045	4.9959	1.9069	2.8738	4.5116	2.1375	3.4764	5.047	0.9709	3.4436	4.4469	5.0879	1.0772	4.1731	4.9463	4.3806	4.3103	4.4828	3.9616	5.2532	3.9001	2.7613	3.9241	4.3743	4.3868	4.985	3.2943	2.8895	5.0063	1.9964	1.9819	4.5441	4.6887	4.2403	3.384	3.0976	4.1882	4.269	4.0063	3.0461	2.9203	2.6229	4.2979	0.4647	4.0531	4.8856	2.846	4.546	4.0488	4.6479	2.5311	3.9625	4.8445	5.3423	3.4222	3.757	4.7527	3.5135	4.1473	3.497	4.2008	3.2494	4.9556	5.4545	5.0272	4	5.0268	4.6206	3.7645	4.3363	4.0259	4.9722	3.0286	2.6781	3.3277	5.0448	4.366	4.2016	4.8777
PF3D7_1401200.mrna1_1	PF3D7_1401200.mrna1_1;248	248	6.0455	5.2532	3.6206	4.842	4.0206	3.3992	4.8914	2.5261	2.6323	2.926	2.7908	4.8349	4.5638	0.9928	3.7581	4.408	4.7214	2.7908	4.3038	4.7602	4.9491	2.488	4.4436	4.504	4.0027	1.9449	1.4383	4.3406	4.8455	3.9514	4.9612	1.516	4.0712	5.2754	3.7137	4.511	4.218	3.2219	5.1089	3.2388	3.1522	4.3695	4.6334	2.846	2.1342	2.1408	3.5705	4.0339	5.3406	4.3951	4.5002	3.9184	2.7115	4.641	4.6571	2.7159	5.3016	3.6229	5.1027	4.2972	4.408	3.3219	5.0041	4.1276	4.4195	2.6576	3.6668	3.8914	2.0461	4.7772	4.6035	4.3971	4.073	4.5692	3.6147	4.8968	5.7323	4.1152	4.5122	4.0206	4.3391	3.4289	4.4607	4.7592
PF3D7_1401200.mrna1_1	PF3D7_1401200.mrna1_1;249	249	4.8304	4.5148	3.796	4.8555	2.9107	1.852	4.9855	3.4944	2.4489	4.6859	3.9279	3.8758	4.8263	2.1827	2.7115	4.7274	4.591	0.9709	4.4416	3.4673	4.9284	3.1027	4.7871	3.26	3.441	3.306	4.0347	4.2698	3.2494	4.2048	4.6404	2.0635	3.9439	4.4912	5.1453	3.5033	2.6415	5.1871	5.1506	2.0286	4.033	4.4886	2.2141	4.269	4.5632	2.5534	3.5046	4.4403	2.4568	3.9107	3.9486	3.6264	2.5583	3.6288	4.5248	4.189	3.3868	4.1102	5.5829	2.8032	3.7203	4.4148	4.5886	4.3667	0.9336	4.4087	4.7687	3.1473	4.6153	3.8001	3.3103	4.2898	3.8777	4.1432	4.1595	4.4995	5.463	4.5595	5.1449	6.3391	4.8782	2.2957	3.5668	4.6971
PF3D7_1401200.mrna1_1	PF3D7_1401200.mrna1_1;250	250	5.0609	5.3625	4.4809	4.7996	3.3757	4.431	4.9556	2.6668	2.541	3.0374	3.7835	3.7192	3.126	3.7377	4.8773	4.0934	4.7431	3.2126	4.2839	3.5632	5.4915	1.4751	4.1635	3.8248	4.5497	3.8329	2.9411	5.2902	4.1227	5.3147	4.3001	3.0875	4.3799	3.7761	5.0317	3.5236	4.0592	3.5993	5.238	3.9791	3.8738	4.4067	3.6859	4	4.5934	3.3205	5.1819	5.5595	4.4757	3.4542	4.3632	4.729	3.0496	3.8369	3.8288	4.1169	4.4046	4.193	4.8027	3.6439	4.0215	4.5348	4.0197	5.0858	5.43	4.8319	4.2357	4.4893	4.8334	4.4555	3.3132	4.7479	2.9336	4.3512	4.6741	5.106	5.2769	3.9467	4.8743	2.8379	4.6076	3.9955	3.5993	2.7004
PF3D7_1401200.mrna1_1	PF3D7_1401200.mrna1_1;251	251	4.6017	5.1599	3.6323	2.7698	4.0233	4.211	3.6323	3.7334	3.4236	3.4634	4.1938	3.861	4.5392	0	3.3978	5.4172	4.1052	3.6747	1.9928	4.5466	4.5135	2.6826	3.9616	5.0396	5.2307	2.7761	3.4841	4.6713	5.0887	4.0045	4.9575	1.9964	4.1301	4.8217	3.8817	3.0858	3.0321	4.3653	4.9203	4.6299	4.347	3.2795	3.7506	4.5103	4.62	3.5435	3.3674	4.3909	3.8699	4	4.4469	3.025	3.2943	2.696	3.847	2.9146	4.8309	4.7814	4.0126	4.3377	3.8012	5.3691	3.9598	4.5826	3.99	4.5975	4.2935	2.669	5.2832	3.8319	3.0738	5.1326	1.0496	2.5583	4.5753	3.9222	3.7751	3.8258	3.9855	3.1489	1.7655	1.2449	3.5546	2.6736
PF3D7_1401200.mrna1_1	PF3D7_1401200.mrna1_1;252	252	5.1603	5.2071	4.0993	4.3688	4.4854	3.5484	5.3009	4.106	3.5298	4.204	3.5447	4.7214	5.1144	1.7225	0.189	4.8349	5.4192	3.4803	3.0772	3.846	4.1875	4.8714	5.8027	3.3576	4.8649	2.4699	4.9307	4.2319	4.1077	5.1723	5.0054	3.5814	3.8369	4.7549	4.3067	3.5729	3.4222	4.8748	4.8812	3.5632	3.4751	4.3653	4.4725	3.1906	3.853	4.854	4.7677	4.8146	2.4276	3.6915	4.3125	4.7777	4.4535	4.1268	5.5984	4.3519	5.2876	5.0708	4.3604	4.5354	5.3125	4.6871	3.7431	5.4323	5.087	4.735	4.5317	3.9819	3.3799	4.2102	4.8288	4.3009	3.9891	4.7544	4.2211	4.9959	3.7592	4.4634	5.3327	3.0976	4.7866	1.7225	3.8836	3.281
PF3D7_1401200.mrna1_1	PF3D7_1401200.mrna1_1;253	253	5.2906	5.8836	4.9083	5.6952	3.3462	3.0566	4.6565	2.7803	0.1243	4.5552	3.144	3.2957	5.2858	2.9523	4.4449	4.9878	3.6599	3.8797	2.7698	3.2373	3.4647	4.0609	4.4841	3.7782	3.8992	2.2327	4.2149	3.5361	4.0875	4.4141	4.8192	2.5286	3.0892	5.1651	4.2373	3.1309	2.8699	4.4809	4.7093	2.852	3.7312	3.9136	3.5862	1.86	3.9203	3.7517	4.5185	4.6954	4.3341	3.6462	3.4555	4.9467	2.9505	5.5379	4.7808	4.6171	4.9088	3.7377	4.7323	5.0268	5.1902	4.0875	4.0858	3.3448	5.2087	4.6803	4.7687	3.6404	3.2032	4.839	3.9542	4.2257	3.2418	4.9768	3.8104	4.0435	4.2854	4.4983	3.8866	4.1135	4.0781	3.1683	4.5429	5.0963
PF3D7_1401600.mrna1_1	PF3D7_1401600.mrna1_1;383	383	7.9634	5.6901	5.3198	5.6974	4.2411	6.1379	4.437	5.1526	3.5008	7.5203	5.6337	6.434	3.8248	3.1603	4.797	5.5195	5.3985	4.3999	6.7204	5.1489	5.3709	5.7282	6.2884	5.7645	4.905	4.712	5.4303	6.0369	5.1309	6.3808	7.6536	5.4286	5.86	5.1359	4.9035	5.6882	4.8135	5.6229	5.8938	4.9495	3.1953	5.1268	5.0751	5.1835	8.601	5.3154	5.4209	4.5521	5.3327	1.8992	5.6088	3.9955	5.0121	6.7867	4.6159	5.2555	3.4101	5.6267	5.7999	5.5106	5.0976	6.3368	3.3813	3.8207	5.7268	5.7342	4.7087	4.5323	5.1144	5.9284	4.9773	5.4935	6.8036	4.9021	5.8892	5.9547	7.6109	5.0457	5.5226	6.5984	4.9519	3.4019	5.7501	4.4757
PF3D7_1401600.mrna1_1	PF3D7_1401600.mrna1_1;384	384	8.0058	5.3813	5.2839	5.1922	3.5644	5.0475	4.5497	5.1285	2.5826	7.6079	5.9201	5.1069	5.3975	3.541	4.4469	4.6439	5.769	3.3882	3.6404	3.1473	6.6498	4.437	5.6648	7.6294	4.839	3.3462	3.7824	5.2223	6.6457	5.7874	6.8178	5.2464	7.4706	5.1031	4.4236	7.1252	4.7409	4.9217	5.0682	4.7197	4.3505	4.1293	5.2679	6.9468	7.8618	5.2608	5.3484	5.2585	3.857	4.9035	4.1835	6.0583	4.0339	6.7729	5.4022	3.4343	5.5708	4.5173	5.6545	5.2979	5.5005	5.9016	4.466	3.5311	7.048	5.126	3.8875	4.9878	4.7819	5.14	5.7679	5.0321	5.2627	4.7257	5.7452	5.1831	7.0612	4.7629	5.6988	7.2686	5.302	4.8953	5.9975	5.0228
PF3D7_1401600.mrna1_1	PF3D7_1401600.mrna1_1;385	385	6.8204	5.5075	5.5871	5.6147	4.7533	5.0312	4.6323	3.0976	4.0583	7.25	5.4333	4.5423	4.4316	4.4731	5.3441	5.5801	5.2891	4.8022	4.9112	4.3625	6.9628	3.6769	5.7151	5.7167	5.4705	4.4168	5.106	4.774	5.195	7.2894	6.3138	3.6323	6.1548	5.1081	4.4087	4.9011	8.0514	5.5692	5.5613	6.8601	4.4809	4.251	8.4291	5.1787	6.1518	5.935	6.3723	5.2653	4.6814	3.8953	4.4189	8.4312	5.235	6.5064	5.3799	5.3107	4.9435	5.5301	5.4416	3.4436	4.9905	6.1313	4.3813	4.5223	6.8243	4.5753	4.5248	3.2645	5.0286	5.1272	5.2739	4.7479	5.6713	5.0596	5.714	6.1884	7.1199	4.2957	6.0766	7.4663	4.4555	5.5753	5.2754	5.7842
PF3D7_1401600.mrna1_1	PF3D7_1401600.mrna1_1;386	386	5.7013	5.6608	5.7263	5.3903	2.9764	4.6159	5.2141	2.991	1	6.3521	4.7131	4.9383	4.1497	4.0892	4.9495	4.7955	4.784	4.6982	4.1043	4.9782	5.9885	5.2059	5.0018	4.8243	4.8792	4.4809	4.3277	5.0435	4.7004	4.8068	4.9864	4.8288	4.7323	4.3505	5.0321	3.8895	7.2127	4.6594	5.2813	5.0023	4.4744	4.7241	4.7398	4.6153	4.5753	4.3052	5.7785	4.8841	4.8048	3.8866	4.4919	5.2813	5.0695	5.669	4.3847	5.1497	3.6299	4.8135	5.4376	5.7466	4.9759	5.5432	4.8958	4.7661	6.7774	5.0317	4.9556	4.4607	4.8639	5.4656	3.7793	5.263	6.1587	4.934	5.1859	5.6401	6.4846	5.0224	5.3427	7.754	5.1977	6.3098	5.7431	4.3896
PF3D7_1401600.mrna1_1	PF3D7_1401600.mrna1_1;387	387	5.5635	4.6599	4.8768	5.1679	4.2449	6.0682	4.9265	5.2728	1.269	5.5762	5.8298	4.382	5.1791	3.6029	5.862	5.4333	5.8709	4.1202	3.9754	4.7511	5.2619	4.2079	6.7537	5.862	3.5097	5.254	5.0955	3.9523	5.2555	5.0613	4.9416	6.7695	4.6525	5.5005	5.0277	5.0704	6.5503	4.3799	4.7004	4.4303	3.6747	3.8074	5.5176	3.1827	3.8629	4.4482	5.9288	4.4963	4.6921	3.4209	5.5774	5.1305	4.4175	5.2126	3.5236	5.4809	3.9345	5.2491	4.7175	4.4046	4.1627	6.1767	5.0005	3.6076	6.1574	5.0518	5.3561	5.5981	3.862	6.9613	5.9189	5.3169	6.5848	6.0559	5.2411	5.2288	6.9149	3.1747	5.7947	7.0725	3.7613	6.5359	4.8817	4.9425
PF3D7_1401600.mrna1_1	PF3D7_1401600.mrna1_1;388	388	5.7554	5.3363	4.9709	5.9651	3.7655	7.3142	5.701	6.2273	4.8161	4.9241	8.5903	4.5928	4.7949	4.2203	7.2357	5.6276	6.9591	4.7934	4.9932	4.9364	4.4012	4.5173	5.5555	6.1967	5.1428	7.5033	4.2441	4.7829	5.3558	5.2219	4.7511	4.3937	6.4294	5.3892	6.4866	3.6194	4.6352	5.2998	5.0413	4.8135	3.7082	4.9686	6.3783	5.2604	4.3771	8.6763	4.785	4.9103	3.1795	3.7719	5.4185	6.3422	3.7214	6.0374	5.2832	8.8504	3.8699	5.4189	4.9388	4.5046	5.2415	7.1289	5.4912	4.4944	5.2968	5.5204	4.6165	4.8176	3.8924	6.19	8.611	4.723	6.0936	5.4131	5.4486	5.7118	7.7853	4.1169	5.5295	5.7803	5.1404	5.6502	5.087	4.488
PF3D7_1401900.mrna1_1	PF3D7_1401900.mrna1_1;168	168	4.4803	4.2502	5.0303	4.4436	3.903	4.3512	4.8525	4.0866	0.5059	4.5945	5.1006	2.6112	5.7148	1.0144	3.4686	4.4263	4.7871	2.4594	4.6831	2.9616	4.7923	4.4168	4.9523	4.4529	4.7247	1.6369	3.9635	3.8982	4.8186	5.0985	5.2638	0.8953	3.6462	4.1875	4.1898	4.6513	3.6542	4.3147	5.8532	2.8339	4.0054	2.8278	4.6439	3.7236	5.033	4.144	4.0461	3.2063	3.0925	4.7065	4.4033	4.565	2.8934	4.1408	4.9891	3.706	4.0917	5.6693	5.0819	5.1791	4.4699	4.7219	3.9533	4.7479	3.7803	4.8669	3.8679	5.1731	4.4699	5.1735	4.2403	3.9982	5.0325	5.3399	5.4841	3.8943	4.5317	5.5339	5.9021	4.8202	5.3635	4.3861	5.2854	5.8482
PF3D7_1401900.mrna1_1	PF3D7_1401900.mrna1_1;169	169	5.1156	4.9547	3.3161	5.1847	2.1473	3.0426	4.4899	3.8115	2.2418	6.195	3.7538	4.366	5.0802	2.4436	3.6542	4.9514	4.3785	2.7355	5.0764	3.4995	4.5292	4.292	4.3377	4.9069	4.375	3.7388	3.9718	4.1367	5.1432	5.2157	5.2307	3.3406	4.8625	4.1906	4.9288	7.1019	3.8639	3.8084	4.7829	2.9653	3.7203	4.9035	4.5759	4.4269	2.7442	4.6223	3.8237	6.3112	4.4614	4.516	4.6904	4.6576	1.9928	5.0277	4.9528	3.7015	4.7415	4.4148	5.1953	5.431	4.4107	5.4578	3.4581	5.2008	3.4919	5.55	3.1763	5.1619	4.0781	4.5404	3.0942	4.337	3.8972	3.9672	5.2296	4.4621	5.5382	4.7274	6.0259	5.5644	5.0807	5.6542	4.6927	2.5945
PF3D7_1401900.mrna1_1	PF3D7_1401900.mrna1_1;170	170	6.1619	5.0405	4.7929	5.1926	3.9736	3.497	5.2547	3.1985	1.5361	6.1173	3.1326	5.1583	4.9463	3.5323	4.7366	5.6696	5.2728	3.6837	4.2668	5.712	5.2976	4.5027	4.8063	4.4835	4.0426	4.6747	3.5826	4.6259	5.373	5.1683	5.1731	3.7719	4.8048	4.5466	2.5874	4.4243	5.1268	4.4195	5.3792	3.3334	4.1755	3.6713	5.1859	4.3306	5.641	4.3118	5.6907	5.2566	5.2832	4.1326	5.1231	5.5762	3.6334	5.0259	3.3205	4.7388	5.4416	4.61	5.1119	4.6899	5.1346	5.9272	5.4486	4.6542	4.4822	4.8089	2.4141	4.5723	4.9565	4.4867	4.6299	5.1985	5.88	5.3259	4.7618	5.4016	6.3909	4.5166	5.465	5.5859	5.111	5.4712	5.1001	6.0365
PF3D7_1401900.mrna1_1	PF3D7_1401900.mrna1_1;171	171	5.3172	5.1779	4.5777	4.8997	3.2016	4.1827	4.3448	4.8787	2.373	5.464	3.6404	4.0126	4.437	2.6064	4.7197	5.2608	5.5214	4.7856	2.9184	4.7981	5.2338	3.98	4.859	5.2865	4.3241	4.8585	4.9026	4.6328	5.6067	5.1085	5.5469	3.6276	4.9288	5.0751	4.7698	3.8186	4.0875	4.839	4.8094	3.797	5.7436	4.7312	4.6444	4.5404	3.067	0.3103	4.7887	4.3702	4.4128	4.1715	5.2288	5.4925	1.7093	5.3872	5.2384	4.7882	5.7339	4.9896	4.3875	5.2288	5.393	5.5629	3.9864	5.8809	3.0652	4.7312	4.7581	5.625	4.4522	4.969	4.8629	4.0704	5.101	6.2061	5.3092	4.7735	6.3132	5.1731	5.9549	3.6041	4.3082	4.0824	4.7835	5.3388
PF3D7_1401900.mrna1_1	PF3D7_1401900.mrna1_1;172	172	6.1797	5.7304	5.4396	3.9791	5.3416	4.3313	4.7506	4.7197	2.7677	5.8442	3.8258	4.2847	4.1906	4.5166	4.0144	4.9079	4.2265	4.4135	4.09	2.7949	5.0027	5.337	4.9141	5.3219	5.144	3.3757	4.2472	5.2449	6.0475	5.7832	4.8288	2.4222	4.7361	6.3382	5.126	2.2479	5.4313	3.7772	5.2589	3.4182	4.2906	4.2063	4.3161	3.6668	4.8929	4.5844	4.6588	4.5103	4.4989	5.0067	5.044	5.972	5.0544	4.8369	5.1558	4.7334	5.4725	4.9449	4.5674	4.6171	5.0272	5.1006	3.7729	4.2578	4.7533	3.7312	4.9914	5.1715	4.7798	5.8662	3.6159	4.4627	3.5632	5.8207	6.0845	5.3125	5.3067	5.153	5.0219	5.1313	4.4522	3.0018	5.9465	5.1659
PF3D7_1401900.mrna1_1	PF3D7_1401900.mrna1_1;173	173	6.3577	6.2933	5.7495	6.0755	3.9882	4.6094	3.5717	1.8319	3.1779	6.2793	4.2441	4.3391	4.4356	4.1018	3.2675	5.2172	5.0909	4.2735	4.6679	4.5491	4.7181	4.9495	4.04	4.5211	4.3792	4.06	5.3031	5.3628	5.6349	6.7923	4.2265	3.8904	5.5229	5.2551	5.2839	4.8354	5.1763	4.5078	5.4165	5.7616	4.1969	4.0626	3.7687	5.0045	5.1671	4.6814	5.7533	5.0422	4.6177	3.4449	4.5686	5.3494	4.7296	5.2817	5.649	4.4067	6.4202	6.152	4.4848	3.9991	5.1875	5.4643	5.993	5.4896	5.4172	5.8217	4.7677	5.862	4.7274	4.9736	5.8354	7.0649	5.3154	5.2679	5.382	5.354	7.0313	5.0802	5.3992000000000004	6.0148	6.5129	4.1334	5.3169	4.2802
PF3D7_1401900.mrna1_1	PF3D7_1401900.mrna1_1;174	174	5.7895	5.6094	5.4591	4.8037	3.2157	4.7485	5.1506	3.4074	3.8982	6.2392	4.4627	4.5122	5.0772	3.1522	4.6977	5.1627	4.9986	4.5945	3.9919	5.669	5.5546	5.0032	4.0548	4.266	4.6582	1.86	7.4346	4.9588	5.3352	5.2645	5.7501	2.516	4.735	8.2737	3.846	7.1762	3.7082	4.7623	5.4138	4.905	5.1906	4.1342	4.9887	5.1383	4.6058	3.7824	5.2246	5.6141	5.0496	4.6352	4.3576	4.2411	4.926	5.1318	5.4998	4.497	6.4522	4.4222	4.7247	4.384	5.0976	6.4896	6.5418	5.3837	4.957	6.1102	4.8227	4.8948	3.5595	5.116	5.4416	5.9293	5.5814	5.6177	5.0561	4.3241	6.5283	5.7173	4.7054	6.0257	5.6363	3.5472	5.4944	4.0951
PF3D7_1401900.mrna1_1	PF3D7_1401900.mrna1_1;175	175	5.5862	5.5656	5.5641	5.3406	2.8836	5.667	4.9093	3.7442	4.1643	6.3579	5.9069	6.038	4.5771	4.6719	5.1375	5.3349	5.4812	4.5429	4.3205	6.3563	4.7554	5.5732	3.2928	4.6023	4.8027	3.4316	6.6144	5.4084	5.6954	5.6247	6.0559	3.6124	4.2728	5.2126	4.6848	6.3978	3.857	5.4666	5.6505	5.2887	4.9298	4.4568	4.2928	3.6679	4.3554	5.1489	4.9612	5.1156	4.1835	5.144	4.7197	5.3023	4.0126	4.1342	5.7162	4.7404	5.4212	6.4679	6.601	4.3896	5.675	6.9062	6.6152	5.1934	5.5154	4.6147	4.9481	5.4239	3.7495	5.3954	5.1239	6.2559	5.6662	7.3007	5.251	5.3092	6.7491	3.9625	5.133	6.4645	5.975	4.0117	5.1338	4.7897
PF3D7_1401900.mrna1_1	PF3D7_1401900.mrna1_1;176	176	6.1428	5.439	4.4841	4.9968	4.2728	4.862	5.6441	3.3448	3.3547	4.9217	4.306	3.4276	5.9293	1.0215	3.6473	5.1408	5.0369	2.1144	4.2311	4.06	5.2619	4.5342	4.5078	4.4816	5.1453	3.1715	4.9098	4.9676	5.675	4.8948	5.1334	2.0704	4.6023	4.925	4.8032	4.373	4.5298	2.6713	5.2946	4.6011	4.841	4.6358	4.742	5.2917	3.5046	5.3306	5.1751	5.318	4.844	3.6679	4.0453	4.7866	3.4542	5.3858	4.9131	3.9727	4.855	4.7506	6.2149	5.0652	5.4796	5.9953	5.4679	4.8475	4.5053	5.2133	4.4803	4.0747	4.5021	5.2016	4.5027	4.1309	4.9556	6.8165	5.6118	4.7181	5.9584	5.1655	5.1127	4.9298	4.281	4.6616	4.8344	5.2702
PF3D7_1401900.mrna1_1	PF3D7_1401900.mrna1_1;177	177	5.3129	4.375	4.2118	4.7208	3.1326	3.6781	5.431	4.5217	3.5632	6.8435	4.0426	5.2649	5.7244	3.8146	2.6088	4.8181	5.1595	3.8649	4.5957	4.1898	5.1767	4.7565	3.2434	4.1898	3.3406	1.8836	4.1707	3.6848	5.0041	4.5046	4.7361	2.5261	3.3391	4.5336	4.4175	3.6982	3.4236	4.342	5.2494	3.8022	4.9787	3.7431	5.373	4.5747	4.0233	4.8212	5.3187	5.288	4.8027	3.2675	4.7756	5.3118	2.4931	4.6865	3.7719	4.6932	5.0356	5.6806	5.8068	3.5886	4.6147	5.14	5.5832	4.7175	4.3205	4.3391	3.9355	3.2795	4.5103	5.218	4.0321	5.5242000000000004	3.7835	5.5416	4.2319	4.9397	6.0917	4.257	4.314	4.9672	3.8186	4.2735	4.3868	4.5342
PF3D7_1401900.mrna1_1	PF3D7_1401900.mrna1_1;178	178	6.2277	5.1771	5.3298	4.5361	3.8777	4.7949	5.1477	4.6685	1.0286	5.6097	2.7268	4.4209	4.0798	2.0875	4.1359	5.1687	5.6088	3.3219	5.7331	5.2709	6.0119	2.6415	5.0041	5.009	5.1514	4.3161	5.6795	4.8505	4.6932	6.2397	5.0347	4.0909	4.7766	5.204	5.0166	6.1289	3.5148	4.8485	6.2709	4.4594	4.3709	4.3526	5.1886	4.7522	5.0085	3.9317	5.2227	6.0292	5.3909	4.2758	4.6369	5.269	2.4931	4.4777	4.2593	3.6792	5.0272	5.8841	6.5053	4.3985	5.3975	5.142	5.4656	4.6029	4.1914	5.9376	5.4992	5.4022	4.7714	4.3484	4.1595	5.5385	4.1707	6.9048	5.2403	4.7225	6.4048	5.1627	4.995	5.0453	4.6421	5.3667	5.3667	4.0303
PF3D7_1401900.mrna1_1	PF3D7_1401900.mrna1_1;179	179	5.896	5.6349	5.3709	5.228	2.5753	3.8639	4.9699	3.7687	1.2327	6.0757	4.2242	4.7355	4.054	2.4515	4.8161	4.7719	5.7978	1.433	3.6253	6.483	5.581	3.6241	5.5814	5.4283	4.5286	5.5744	5.0063	5.0613	6.0568	6.111	5.0695	3.1922	3.756	4.3985	5.1453	5.0032	4.89	5.1375	5.8552	4.6854	4.5027	3.9117	5.0378	4.6685	2.7049	4.4944	3.8329	6.8872	4.845	6.1497	4.0626	4.1497	3.1144	5.1457	4.5729	4.2357	4.0072	5.6337	5.9793	4.0841	5.3165	6.3851	3.2645	5.0553	4.3327	5.8924	3.856	3.1506	5.7423	3.3923	5.0206	4.5336	5.101	6.4947	5.3034	5.44	5.9855	5.1018	5.4189	4.742	5.2906	4.1922	4.9991	3.6622
PF3D7_1401900.mrna1_1	PF3D7_1401900.mrna1_1;180	180	5.9866	4.8515	5.3572	5.8758	4.8699	4.2585	5.8079	4.9495	3.5619	6.9089	5.047	6.2602	5.5898	3.9754	4.8022	5.2342	5.3298	5.0094	3.4249	5.8022	6.974	4.4135	5.6076	5.8696	5.3813	6.8022	5.684	4.0268	5.7439	6.918	6.5267	4.8714	6.1761	5.3259	6.087	4.8728	5.0435	5.7388	6.1191	5.2563	6.0409	4.7866	5.5795	5.7514	5.0268	5.5656	6.1975	5.9695	4.3604	5.2396	5.1894	5.4046	5.3169	5.9463	5.5264	4.2032	5.7616	5.7503	6.9891	5.2005	5.5862	6.2292	7.1823	4.7219	5.5466	5.6378	5.6921	5.2032	5.2668	4.5361	5.6482	6.1873	6.0244	7.4853	5.4941	5.9656	7.5562	5.8212	6.1408	6.5014	5.2743	5.4656	5.4063	5.5059
PF3D7_1401900.mrna1_1	PF3D7_1401900.mrna1_1;181	181	5.9317	5.435	4.8709	5.5527	5.0081	4.6639	4.3052	4.6999	2.0841	6.4232	3.8629	4.1859	5.4832	3.2795	4.9486	5.3154	5.6439	3.6439	4.9486	5.3684	6.2996	4.5945	4.5053	4.1094	4.634	5.1235	5.0383	4.295	5.4774	5.4976	5.7621	3.7442	5.4751	4.887	4.5981	4.5342	4.2494	5.0592	4.8831	4.849	4.2472	4.0479	5.7613	5.0972	4.4712	4.3219	6.5914	5.7374	5.009	5.6696	5.3875	4.7004	3.8689	5.1181	4.6707	4.774	4.257	5.3992000000000004	6.6124	5.7769	5.0904	6.1426	6.5155	4.5945	5.9809	4.8763	4.8817	7.1229	4.5969	4.3512	4.4751	5.4259	5.0233	6.6518	4.5934	5.706	7.8016	6.4878	5.7613	5.6528	4.9203	3.9937	8.2262	5.2972
PF3D7_1401900.mrna1_1	PF3D7_1401900.mrna1_1;182	182	5.568	5.9241	6.1963	4.5969	4.7929	5.2165	4.8314	4.9579	3.3561	6.1843	6.0321	5.8662	6.4278	3.6147	4.6035	5.6407	5.8063	4.7049	4.3031	6.5326	6.3921	8.9523	5.1297	5.7616	5.7466	5.761	6.281	4.5656	6.3928	6.1493	8.7544	4.8817	5.5509	5.8349	4.756	5.394	4.9955	5.634	6.0407	5.153	4.5484	4.1177	5.0661	7.2758	4.9869	5.3295	6.8607	5.903	4.9369	6.0566	4.9477	5.1558	4.8968	6.5326	5.9262	5.1453	5.2422	4.5759	5.6482	5.4202	6.2405	7.0847	5.9291	5.8135	5.2418	5.6636	5.7197	4.9667	5.7514	5.7112	5.9453	5.0575	4.4356	6.29	6.5272	5.8858	7.3961	6.5833	6.0283	5.8273	5.0277	4.314	5.7729	5.2843
PF3D7_1401900.mrna1_1	PF3D7_1401900.mrna1_1;183	183	6.1274	5.4973	4.7257	5.0431	1.8875	5.373	5.1289	4.8349	4.8777	5.8102	4.8063	6.0787	5.7562	2.8053	4.8768	5.3041	5.0648	4.9759	5.0832	10.5729	5.8192	7.4621	4.511	5.8941	6.1206	5.3416	5.3096	4.9307	11.806	5.847	7.8164	4.8222	5.5963	5.1469	5.332	6.5511	4.0277	4.8977	5.5604	4.4443	5.4812	4.6005	5.4838	5.1326	4.8485	4.9088	7.0988	4.9977	3.4249	5.3288	5.8138	4.3909	4.1185	5.7758	4.9823	4.8773	4.7027	5.3885	6.1112	3.9136	5.6682	7.1271	6.4925	5.2913	5.14	4.9246	5.3111	5.8709	5.6927	5.3663	4.0391	4.859	5.0934	5.202	6.2715	5.3063	7.0955	5.9711	6.0175	5.4118	5.2422	5.4022	5.8902	6.5724
PF3D7_1402100.mrna1_1	PF3D7_1402100.mrna1_1;247	247	10.503	9.8996	6.5002	10.7917	7.6681	10.1981	8.9754	8.7164	8.6342	10.2321	9.535	9.6114	10.5812	8.619	9.9878	8.5888	9.4037	11.5828	7.6277	10.6761	12.4646	10.1295	6.7417	13.1597	12.6498	6.6327	13.1422	8.4584	10.7181	13.0588	11.1617	6.4736	14.1043	13.2196	7.1026	14.6893	7.0277	7.5698	9.7607	9.3892	5.9067	14.3739	11.5737	9.8028	10.4103	8.5151	7.5159	10.265	8.1988	10.9575	9.2554	14.5297	8.7687	8.5302	7.985	7.4163	5.9079	10.0554	11.0853	7.8157	8.4772	10.874	12.2439	10.4489	9.9829	8.1245	7.6628	11.8429	8.4782	8.3079	8.4601	6.382	10.5949	11.1872	8.2515	8.1704	11.2283	10.5927	10.5843	11.1998	8.7078	8.4074	12.0516	8.6709
PF3D7_1402100.mrna1_1	PF3D7_1402100.mrna1_1;248	248	9.7841	9.2707	5.5668	9.2906	8.1904	8.8199	8.7053	7.6409	8.0243	9.6683	7.6914	8.6656	8.2142	8.7949	8.9316	8.1917	8.666	9.0483	6.4896	10.8515	10.635	7.1222	6.8515	11.7607	11.0009	5.0219	11.6531	7.4356	11.2116	10.6463	7.0443	7.4574	14.1802	11.3221	6.2696	11.6312	6.4102	6.9872	9.0317	9.9481	6.9378	13.414	7.3728	8.6298	8.9492	7.1706	8.0336	9.3555	8.3438	8.8998	9.9965	13.6737	8.9853	7.6413	6.4048	6.1239	5.1779	9.377	10.2003	5.9704	6.5928	8.6084	8.5287	7.1572	8.432	7.5986	6.9351	8.6077	9.5123	7.7472	8.2462	5.8851	10.5763	9.6287	7.2542	6.619	9.2813	9.3382	8.4758	8.9135	8.0092	6.4219	9.2002	9.2349
PF3D7_1402100.mrna1_1	PF3D7_1402100.mrna1_1;249	249	10.4943	10.4563	6.6056	9.6907	8.4932	9.5758	10.3179	8.1049	8.2327	9.9053	9.1079	10.1824	9.8767	8.1798	8.3398	9.8631	9.3723	8.0055	7.0225	11.5044	11.4463	7.3063	6.9865	12.1408	11.5221	6.0764	11.2799	8.3621	11.7328	11.6884	8.3189	6.3625	14.274	11.572	6.1967	11.3283	8.2502	8.1613	10.3853	9.8903	9.112	14.2226	10.0952	9.8596	9.8999	7.7257	7.9699	10.3401	8.7569	9.4077	11.0755	13.8988	9.1204	7.2984	7.1581	5.8875	5.3445	9.0198	10.4103	7.2254	7.8035	10.0369	9.3301	7.7728	9.3518	8.0178	8.2055	8.7432	9.3614	7.482	8.3175	6.83	10.0838	10.4833	8.2086	7.2594	9.5615	9.9324	8.5564	10.1287	8.1756	8.4487	9.2195	9.5892
PF3D7_1402100.mrna1_1	PF3D7_1402100.mrna1_1;250	250	9.511	9.511	6.4927	9.9886	8.4451	9.0474	11.1387	9.0931	8.3454	9.7017	8.7949	9.5423	9.9412	8.6676	8.4585	12.6336	9.9729	9.5469	7.0597	10.8626	10.702	6.9749	7.2516	12.0759	11.5353	6.2296	11.6739	8.2013	10.9571	11.487	7.949	7.1453	14.3563	11.7838	6.8436	11.5512	7.3133	7.8507	10.0728	9.8336	7.8961	14.1004	10.7369	9.4241	9.279	7.0685	7.4546	10.1008	9.2168	9.5335	10.7183	14.4719	8.8905	7.7077	6.9437	6.701	6.1291	9.5535	10.5504	7.4571	7.0712	10.2496	8.7471	8.1904	9.0313	7.741	8.4245	8.8706	10.6921	7.8384	8.4998	6.7134	10.8414	10.3311	7.9158	7.5497	10.1351	8.8588	9.0462	9.8443	7.9702	8.8588	9.5865	10.4046
PF3D7_1402100.mrna1_1	PF3D7_1402100.mrna1_1;251	251	8.6215	8.6071	5.8053	9.4914	7.6799	8.9511	7.0682	8.4875	8.0416	8.5913	7.7737	8.2397	8.6387	8.2706	8.3142	7.6006	9.1539	9.741	6.0378	9.7575	11.0374	7.5707	5.9105	11.5366	11.3996	5.4162	10.5111	6.8749	10.5771	11.6388	7.9176	6.1249	13.8449	11.9033	5.0963	10.3	8.1296	7.976	8.6691	8.8296	5.671	14.0091	10.2417	7.6133	8.7409	6.5365	7.9125	9.1185	6.9446	8.2747	9.808	14.6366	8.1197	6.4997	6.7138	5.7035	5.1416	9.9299	10.0187	5.1679	6.5212	9.5057	8.8889	6.9652	8.4663	8.2375	6.3804	8.3901	8.7005	7.1548	6.7623	5.4276	10.319	9.8987	6.8813	6.7141	9.222	8.0829	7.8577	8.3004	8.9192	7.0882	8.7331	9.9965
PF3D7_1402100.mrna1_1	PF3D7_1402100.mrna1_1;252	252	8.6564	8.0765	4.7592	8.7377	8.1631	8.3763	8.0989	8.3797	7.6208	9.0985	6.9793	8.0537	8.8339	8.2038	7.5286	7.8906	9.1788	9.5494	6.0898	8.6633	10.0961	7.4886	6.8514	11.9943	11.3508	4.7645	10.6518	6.6723	9.1019	11.3092	7.3303	6.6672	14.1654	11.966	5.6721	10.4839	6.6717	8.0042	9.2053	8.6031	6.1681	13.5083	9.4673	7.4565	8.7575	5.8362	7.9348	8.918	7.8758	8.4285	10.4987	14.0834	8.0641	7.1135	6.5449	4.5753	4.8948	9.7791	10.0218	6.3865	9.0385	8.4518	7.8338	7.3761	7.9255	7.8996	5.4621	8.2001	10.8762	6.7783	7.1302	4.9855	10.6675	9.7747	5.9383	8.3221	8.2361	8.5986	7.8081	8.8084	7.9575	7.5916	9.0693	10.4216
PF3D7_1402100.mrna1_1	PF3D7_1402100.mrna1_1;253	253	8.0536	7.3549	5.2168	7.668	7.3439	7.2405	5.985	4.9973	6.3375	7.6853	5.8741	7.0751	6.5569	7.3377	7.2081	7.3392	7.2326	6.2277	4.842	7.3781	7.5128	6.2087	6.5981	11.0166	9.5914	4.0892	9.7023	6.2632	7.1048	9.4328	6.9912	6.8633	13.4012	11.4361	5.157	7.759	5.8495	6.8576	8.8051	8.7146	6.3565	13.0524	6.5046	6.4454	7.1557	5.9098	7.3651	8.7576	7.7611	7.2374	9.3331	12.2184	7.7272	6.4413	5.5286	5.3988	3.488	9.0783	9.6883	6.0999	6.9325	7.1084	5.8314	6.5911	7.3077	6.6707	5.0045	7.2174	9.478	5.4456	6.3307	5.3663	10.1504	8.6602	5.3906	6.2441	7.2621	7.5661	7.5966	7.3782	6.8516	5.6285	7.6026	9.7216
PF3D7_1402100.mrna1_1	PF3D7_1402100.mrna1_1;254	254	9.4843	9.9176	6.4989	10.4082	8.1925	10.2086	8.3432	9.2697	8.656	9.3625	8.3821	10.3462	9.8777	8.5705	9.3051	8.7885	9.0194	9.0437	7.1668	9.7469	11.6096	7.384	7.118	11.8461	12.4773	6.2277	10.0898	7.2294	9.6526	11.2867	8.0339	7.4325	14.0887	12.2398	5.7952	10.201	7.3246	8.7241	10.0446	9.7384	9.2301	14.0417	10.2081	8.9036	9.8369	7.8124	8.1909	9.8201	6.1767	9.1218	11.0463	13.4697	9.3694	8.1361	5.9167	6.8209	5.1651	9.1233	10.302	6.7518	8.286	10.5255	10.2179	8.7523	10.1595	7.8609	6.74	8.8168	8.1677	7.7074	7.8502	5.7613	10.4507	9.8859	7.9876	8.7885	10.083	9.2986	9.0708	10.1681	7.4323	6.8532	9.1725	9.4042
PF3D7_1402100.mrna1_1	PF3D7_1402100.mrna1_1;255	255	8.8613	8.9185	5.6209	8.9364	7.3583	10.2647	7.1161	6.8146	7.0694	8.9901	8.3994	8.8659	8.6384	8.2666	8.605	7.0525	8.3189	6.8681	6.4084	8.0325	9.2491	6.1659	7.4019	11.0314	9.7369	4.5969	8.4008	7.1202	8.0154	9.5491	6.9099	6.3797	13.2435	10.4625	5.6568	8.6042	6.1266	7.2735	9.7875	9.4203	7.1458	14.1619	8.8806	8.3011	8.3602	6.5243	8.1504	9.4629	7.8122	8.6183	9.6927	10.6861	8.4473	6.5171	5.0836	6.8152	4.4738	8.0879	9.8563	6.2839	8.0198	7.8903	8.2866	8.08	8.1779	7.0514	4.9658	8.1636	9.1014	5.8989	7.4002	5.5907	9.3016	9.5541	7.5091	8.3308	7.9336	8.6847	8.632	8.8796	7.1426	6.1795	9.0174	9.551
PF3D7_1402100.mrna1_1	PF3D7_1402100.mrna1_1;256	256	8.9999	9.9777	5.9189	7.6488	7.5842	8.7309	6.9132	7.5291	7.7946	9.1606	5.465	7.8039	7.1439	7.7024	8.8168	7.6622	7.3937	8.321	5.7164	7.9746	8.9686	6.7889	6.5978	11.6285	8.3997	4.7312	9.1301	6.455	7.9139	8.5248	7.6922	6.9776	13.3689	9.1096	5.9189	9.2778	6.8111	7.7607	7.1844	9.051	6.6097	6.3047	7.7493	6.7226	8.9026	7.9127	7.4538	6.557	3.3277	7.4016	9.1219	10.6771	6.9759	7.749	6.3742	5.1755	5.4074	9.0307	6.2313	7.7421	7.4316	8.0254	10.1607	8.0699	9.2323	7.2093	5.2456	9.296	7.4387	7.1736	6.9007	6.1268	10.2616	8.3115	8.5055	7.3894	9.0586	9.2974	9.1353	10.0048	8.0237	6.6485	10.105	8.2646
PF3D7_1402100.mrna1_1	PF3D7_1402100.mrna1_1;296	296	6.0997	5.6294	4.0108	5.9122	5.7197	5.0934	4.6859	3.9231	5.0286	5.7916	5.527	5.9923	5.7957	3.8258	5.5113	4.6404	5.9227	3.5969	4.904	6.6541	6.7276	5.3071	5.8746	5.0913	5.6401	4.3985	5.8912	4.9896	6.4593	5.8831	6.1987	3.842	5.9628	5.4094	4.8445	4.904	5.4542	5.2464	5.6704	4.6276	7.4006	5.4145	6.4403	4.7861	3.8669	4.278	6.1554	6.514	5.4604	4.9486	7.8358	6.0492	4.934	4.774	5.7639	6.1389	5.3169	5.6687	5.8941	5.8161	5.4689	6.9254	4.5916	5.5361	5.1639	4.8192	6.0429	5.8342	7.7061	4.7787	5.5668	4.7645	6.7483	5.0374	6.2122	5.7051	6.9171	4.9439	6.7208	5.8104	4.6387	6.885	6.4609	7.658
PF3D7_1402100.mrna1_1	PF3D7_1402100.mrna1_1;297	297	6.859	6.2784	5.6974	5.6229	5.3646	5.464	5.6392	5.4912	5.1416	6.6871	5.5279	5.746	6.1564	4.7501	5.8562	5.7024	4.5765	6.0594	5.5398	6.9205	6.7482	5.1989	5.463	5.7837	6.2038	3.8359	5.6427	5.591	6.2685	6.2355	7.3446	5.5702	5.3882	5.6308	4.3561	6.9205	5.7557	5.328	5.5607	7.3076	8.0548	7.0246	6.7141	5.572	5.7568	5.3245	5.585	6.8676	5.4822	6.6608	8.2946	6.0117	4.6415	6.4395	5.3785	5.3519	5.8701	6.3591	6.4113	5.7396	6.4194	5.9103	5.0466	5.5163	4.7565	5.6653	8.3109	5.4947	8.475	5.849	5.0215	5.3331	6.817	5.7947	7.5083	6.3792	6.4946	6.1579	6.5975	5.6138	5.1293	8.4366	6.0766	8.5263
PF3D7_1402100.mrna1_1	PF3D7_1402100.mrna1_1;298	298	6.5171	5.9047	5.6574	6.3842	5.6619	5.347	4.9764	5.0067	3.6542	6.1154	5.392	5.3284	5.9446	4.4963	5.4029	5.8577	5.3709	4.6594	5.4705	6.5124	6.1995	5.6716	4.5261	5.09	4.9336	4.2532	5.8652	5.4816	6.7917	6.1574	6.7078	4.4854	5.5068	6.2317	5.366	5.8743	5.0018	6.1587	6.0892	4.6247	7.9956	5.8117	5.607	5.7921	5.6473	5.193	5.1301	5.6741	4.7793	4.5552	7.9898	5.8657	4.497	6.6706	5.2083	4.903	5.4995	6.3997	6.3897	6.0007	5.7018	6.4469	5.8679	3.6171	4.3604	5.8248	6.1583	5.6966	8.0066	5.636	4.9131	5.5807	6.9199	4.7814	6.1114	5.8158	7.9543	5.7653	6.4276	5.251	4.8659	6.0663	6.6394	8.4643
PF3D7_1402100.mrna1_1	PF3D7_1402100.mrna1_1;299	299	5.9798	5.3653	5.8331	6.4557	5.0875	6.3992000000000004	5.8575	4.5236	4.4496	5.6806	5.5423	5.1743	5.5984	4.7334	6.2506	4.8963	4.8977	3.859	5.4877	6.7774	5.2464	6.0426	5.0009	5.7071	5.8704	4.8733	5.0768	5.8482	6.7673	5.6716	6.8295	4.5838	5.7107	5.4954	4.3306	3.4712	4.6758	6.3524	5.545	5.6963	4.5429	4.9959	5.5223	5.3409	4.9184	5.488	4.7661	7.292	3.8992	5.8634	6.6414	6.3816	4.8684	6.1212	5.8181	5.0201	5.4256	5.7926	6.1098	5.1035	6.529	6.9172	6.3724	5.905	4.7745	5.6988	5.4472	5.0824	8.6125	6.1671	5.3484	5.235	6.4791	5.1326	6.0453	5.4114	6.5564	6.5561	7.1974	5.6778	3.8001	5.6862	5.7057	8.6024
PF3D7_1402100.mrna1_1	PF3D7_1402100.mrna1_1;300	300	6.4694	5.694	5.4666	5.7719	6.0215	4.9397	5.4848	5.2028	4.8263	5.7903	6.1572	4.6358	5.5862	4.3016	4.9491	4.6041	5.1391	4.7104	4.7366	6.4274	6.2865	6.0144	5.8027	6.1932	5.2126	5.5916	6.8307	5.0665	6.4976	5.7993	6.3616	5.8176	6.3899	5.3194	4.8684	5.9575	4.8909	5.2219	5.6395	4.6525	5.3764	4.9658	5.5919	5.101	5.4313	5.3785	6.6371	5.7692	5.0448	5.7098	7.5899	6.4068	5.2887	6.9292	4.26	5.2604	5.2196	5.5254	5.1424	4.7882	5.7682	6.0164	5.6803	5.0972	5.7663	5.43	5.7929	5.4219	7.9711	5.572	5.9083	5.0161	6.373	4.8022	6.0749	5.406	6.3468	6.603	7.1649	5.8822	5.3409	5.2165	5.2876	7.3999
PF3D7_1402100.mrna1_1	PF3D7_1402100.mrna1_1;301	301	6.8585	5.3533	5.8686	6.697	5.5613	6.0665	5.0652	3.5135	4.7214	7.0437	6.1307	4.9463	5.2705	3.6358	6.4036	5.3523	5.6665	5.7975	5.4512	6.3477	5.8462	6.4053	5.2664	4.627	4.4601	2.7761	3.9523	5.4246	7.3612	6.1781	6.5651	5.2079	5.7949	6.2213	4.0858	4.9846	5.23	5.8086	4.9896	4.9088	3.3491	5.4097	5.7129	6.0219	4.7981	5.6064	5.7541	6.0119	5.266	4.5644	7.5002	5.7562	5.6733	5.8987	5.78	5.8009	5.2203	5.8301	5.7118	5.9288	5.9392	6.3891	5.6809	5.3568	5.5157	5.4912	5.6704	5.4283	7.8426	4.6456	5.0308	5.7618	6.2081	5.009	5.9973	5.8617	6.8535	6.4391	7.1501	6.3454	5.2001	5.4249	6.9105	9.2587
PF3D7_1402100.mrna1_1	PF3D7_1402100.mrna1_1;302	302	6.1276	5.7425	6.0217	6.013	5.8542	5.2976	4.6837	4.9878	2.8217	5.8982	5.947	4.8885	5.211	4.0453	4.0841	5.0505	4.9588	3.6358	5.5014	6.9491	6.2089	6.0061	6.234	5.8071	4.8958	4.2479	4.6651	4.4803	6.0915	6.1313	6.6118	4.5027	5.5481	5.939	4.7918	4.1102	5.1127	5.0152	5.5292	3.7655	5.3284	4.5404	5.9155	5.7353	5.596	4.9117	5.323	6.4165	5.5972	5.5996	7.061	5.8477	7.1659	7.1153	5.2506	5.3034	6.1926	5.7936	5.6253	4.8709	6.1667	6.1156	5.2642	5.7186	5.2787	5.3078	4.3916	6.1467	9.0337	4.99	4.8836	5.2032	6.4107	5.1342	5.2559	5.7096	6.8144	7.4051	7.1264	4.5392	4.4263	5.2581	6.6339	9.0109
PF3D7_1402100.mrna1_1	PF3D7_1402100.mrna1_1;303	303	7.2315	6.0201	5.5385	6.3009	5.2957	5.9706	5.5972	4.9146	5.2203	7.3554	8.1434	3.9279	5.0206	3.557	6.0732	5.4373	5.6381	5.6496	5.6124	6.7227	5.9303	5.5729	6.3122	6.1861	5.7466	4.0755	4.8763	5.6064	6.4009	6.5638	6.0418	5.3125	6.5521	6.7428	4.7544	5.0575	5.4472	5.62	5.8194	5.2067	5.1667	6.4476	5.0264	5.0587	6.033	4.8288	6.2583	7.8244	4.9093	6.9405	7.9107	6.4057	8.5546	8.3872	6.1024	4.9212	5.4239	6.6134	6.4774	5.5364	6.5339	6.3908	6.0917	4.8415	5.5714	5.7323	6.0444	6.4143	8.9893	5.7336	5.7949	6.3677	7.0759	5.5835	5.7735	6.044	7.3523	7.5945	8.1679	6.0732	6.0444	5.8605	6.6823	8.7863
PF3D7_1402100.mrna1_1	PF3D7_1402100.mrna1_1;304	304	7.1214	5.7241	5.4413	5.7366	5.8286	5.6124	6.718	5.6182	3.7761	5.6488	6.0712	5.3327	5.142	5.1534	4.5503	5.6194	6.6343	6.2257	6.013	6.4959	6.4313	6.2985	5.4861	7.0721	6.0596	5.7642	5.8081	5.6191	6.8441	6.8023	5.9612	5.5795	6.6301	5.843	6.2378	4.144	4.9667	5.4172	6.2128	4.2319	5.4293	6.8013	6.0429	5.9083	5.9834	5.8079	6.5361	7.1311	5.0076	8.3682	8.3771	7.3281	11.9734	7.2144	6.3397	5.3785	5.8487	6.8754	6.5645	6.1241	7.2394	6.4163	6.4085	4.1432	4.9064	7.9246	6.0957	7.8937	9.0585	6.2931	6.3207	6.6149	7.2892	7.671	6.406	6.6713	7.5454	7.9617000000000004	7.8899	4.8753	6.8597	6.1233	8.1753	8.2287
PF3D7_1402100.mrna1_1	PF3D7_1402100.mrna1_1;305	305	8.9268	6.4561	7.206	7.661	5.2098	6.4665	6.6727	6.7517	6.6221	9.0768	6.9375	6.4925	7.0443	6.3691	5.5723	6.2576	6.5959	6.3098	5.7947	7.7537	5.841	7.6082	7.5048	6.1056	6.5887	6.342	6.3341	6.9385	7.5168	7.8798	8.4541	8.0727	7.2512	7.6924	6.2485	5.7027	5.9009	8.5289	7.3403	5.7824	8.7153	6.8128	6.854	6.6943	8.2102	6.9874	9.6443	7.9487	9.138	8.7517	7.1007	8.2924	12.82	7.7062	7.5294	6.2608	8.8619	6.9627	6.7283	6.3574	6.8517	7.7936	6.9733	8.3062	7.9599	10.6761	6.439	10.2017	6.8201	7.5648	7.7287	9.7159	8.8436	8.5734	7.5537	7.9742	8.5533	7.5732	8.5795	7.6534	10.9488	7.0403	10.5	7.5507
PF3D7_1402100.mrna1_1	PF3D7_1402100.mrna1_1;306	306	9.1078	6.3098	7.8467	7.886	6.8471	7.7658	6.8298	6.8003	7.1079	9.2616	8.1084	7.6296	6.9598	7.5876	7.2591	6.7582	6.3399	5.6138	7.1534	7.7579	8.4499	6.0997	7.489	6.5738	6.302	6.9737	7.0862	6.2225	7.1893	7.7257	8.2406	8.1934	6.9873	7.213	6.671	6.7987	7.2422	7.3382	7.3237	6.7287	8.3883	6.3076	6.726	7.4051	8.3312	6.5254	7.4437	6.898	6.4026	7.9063	6.7105	6.642	7.2434	8.334	6.7255	6.9899	7.2571	7.578	6.7185	6.5265	6.5764	7.3765	8.0372	7.8034	7.0675	7.1307	4.8125	8.9665	7.2314	8.3055	7.2154	8.101	8.9799	8.5526	8.0152	7.8119	9.0764	7.675	8.8658	8.0724	7.3971	6.8972	9.4762	6.9255
PF3D7_1402100.mrna1_1	PF3D7_1402100.mrna1_1;307	307	9.1388	6.1581	7.4676	6.9376	6.7498	7.4812	7.094	6.4607	6.7863	9.2778	6.8947	7.2167	6.7987	7.5056	7.2034	6.295	6.3418	5.2739	7.2257	8.4599	9.0934	7.2867	7.889	7.0963	7.0968	6.8372	6.6355	6.5887	8.9994	8.3678	8.5536	7.5968	7.7134	6.7884	6.6672	7.2132	6.7458	7.5766	8.0572	6.1916	7.1754	6.0475	7.0281	7.0616	8.1696	7.5605	7.5486	7.78	6.6247	8.0158	6.9953	7.1748	7.4037	8.2848	6.86	6.4014	7.7846	7.0569	6.4501	6.5865	7.1955	7.0187	6.4752	8.7402	7.7972	6.9162	5.033	8.7725	7.2945	8.62	7.6156	8.5821	8.898	8.5823	8.5257	8.143	9.2188	8.2786	9.5855	8.4768	8.3529	7.0989	9.4626	7.8314
PF3D7_1402100.mrna1_1	PF3D7_1402100.mrna1_1;308	308	8.8142	7.0689	7.5436	7.029	6.9593	7.9817	5.9193	6.8181	7.0958	9.1144	6.8667	7.365	6.7334	7.1772	6.7935	6.9671	6.6179	5.3899	7.0736	8.1358	9.1762	6.308	8.091	6.9581	6.7554	6.506	6.8983	5.581	8.0646	8.3539	8.1167	7.953	7.2494	7.3349	6.2494	6.6631	7.1903	7.9264	8.0508	6.5761	6.4727	5.9699	6.351	7.2173	7.9046	6.5806	7.4794	7.0988	6.2441	6.4077	6.6543	7.1439	7.4632	7.5785	6.8846	6.0043	7.8238	6.7144	6.6359	5.5583	6.4756	7.4632	5.7134	6.9602	6.5206	6.2327	6.2619	8.0476	6.8968	8.3396	7.5603	8.2821	9.0822	8.3124	8.02	7.768	8.9357	8.1721	8.6133	7.6102	7.3511	6.0352	9.1931	7.3555
PF3D7_1402100.mrna1_1	PF3D7_1402100.mrna1_1;309	309	8.6339	7.2313	7.0331	6.9304	6.1871	7.2926	6.1629	6.7667	6.6125	8.7067	7.3182	7.2842	6.1932	7.0835	6.7649	6.2985	6.3176	5.1871	7.3639	7.9645	9.2684	6.7829	7.8279	6.3563	6.3306	6.1381	7.3539	6.6656	7.8758	8.3569	7.8856	6.4619	7.3941	6.5415	5.5996	6.6727	6.2675	7.3531	7.2041	6.6932	6.4019	6.0575	6.2455	6.5444	7.6355	7.4741	7.4775	7.2523	6.1661	7.3697	6.8725	7.064	7.1727	7.7208	6.7756	6.5702	7.3492	6.3261	6.7411	5.7562	6.5839	7.0665	6.7623	7.6034	6.3455	6.4311	6.2707	8.5394	6.0598	8.5195	7.6212	8.0239	8.6392	8.7531	7.8461	8.3927	8.8246	7.7245	8.8059	8.048	8.0946	6.7218	9.3453	5.9916
PF3D7_1402100.mrna1_1	PF3D7_1402100.mrna1_1;310	310	8.7702	7.1346	7.4132	7.2268	6.8235	7.157	6.3595	7.0201	6.3027	9.0089	7.3984	7.7252	6.2787	6.6304	6.6203	6.0961	5.9181	6.0468	7.1617	8.1271	8.6112	6.7002	7.6041	6.3245	5.7436	6.04	6.9255	6.1955	7.8456	7.9894	7.997	7.166	6.5298	6.9466	6.1483	6.7266	7.1814	7.8535	7.3221	6.9005	6.4866	6.134	4.6871	6.9514	7.5537	7.1596	7.1272	7.8693	5.9966	7.4697	6.6475	6.6883	7.3112	7.7797	7.1321	5.6854	7.2302	7.1	6.4403	5.3892	6.0281	6.7964	6.2504	6.894	6.781	5.8422	5.8895	6.0559	6.6662	8.0865	7.2038	7.6615	8.6404	8.1098	7.9156	7.8103	9.0913	7.402	8.603	7.6051	7.6824	5.6531	7.6859	6.8701
PF3D7_1402100.mrna1_1	PF3D7_1402100.mrna1_1;311	311	8.9089	6.8853	7.7155	7.497	5.243	7.7265	6.2172	6.6672	7.2746	9.0592	6.9714	7.9001	6.9033	7.3333	7.1419	6.3928	6.4775	5.7965	7.4317	7.4241	8.7925	6.5727	7.1601	6.1615	5.8128	6.1629	5.9329	6.8894	8.0176	8.057	8.1439	7.6452	6.2135	7.2038	5.3621	6.8435	6.7622	7.5879	7.605	6.8	6.4229	4.9222	6.2913	6.6914	7.8883	6.6326	7.4432	6.9231	6.8287	7.5156	6.4438	7.1093	6.9399	7.874	6.7011	6.4341	7.0051	7.9441	6.3856	6.6518	5.6433	6.6931	5.8209	8.3335	6.1803	6.5504	5.825	6.2157	6.3411	8.561	7.7361	8.4612	8.8099	8.8732	7.4814	7.8373	8.6708	7.3502	9.0403	7.8023	7.2799	7.5898	7.8218	7.5268
PF3D7_1402100.mrna1_1	PF3D7_1402100.mrna1_1;654	654	5.4995	4.7655	5.2784	4.5261	4.2525	4.5783	5.6496	3.9495	3.106	5.09	4.7511	4.1946	5.649	0.0426	3.9855	4.7756	5.7618	5.0639	4.6628	6.9451	4.7469	5.2976	5.8422	4.0426	5.7222	5.823	5.8025	4.5503	4.3847	5.669	5.0951	4.2032	5.6061	5.3796	3.4712	4.4135	4.5969	5.915	6.2104	5.1231	5.8929	4.1342	6.0925	5.211	4.6696	3.9946	4.2227	5.7214	4.7425	4.813	5.5653	5.5441	2.9165	7.0985	3.009	4.5638	4.504	6.5481	5.1391	5.723	5.3579	5.0648	4.8334	5.116	4.9035	5.246	5.4774	4.5279	4.4886	4.1383	3.3743	5.2441	4.7371	5.228	5.6229	5.0152	5.4323	4.8485	5.9117	4.8258	6.1137	5.1465	5.4735	5.223
PF3D7_1402100.mrna1_1	PF3D7_1402100.mrna1_1;655	655	6.5284	4.5053	4.1268	4.2063	3.9736	4.5466	5.8802	4.6328	4.1859	5.6447	4.7918	5.1969	4.4738	3.6334	3.4581	6.5201	4.594	4.5379	2.5435	2.9146	4.6153	6.1106	6.0672	4.6462	4.7708	4.4019	4.025	4.8258	4.359	3.9882	5.8676	4.3861	5.2273	4.9846	5.1711	5.1497	4.5229	5.4269	5.8721	5.8989	6.7677	5.3985	5.2869	3.8379	4.5699	5.3999	3.3757	5.4777	5.7605	4.7126	5.4141	4.7991	2.8875	5.3132	5.0648	5.0259	4.477	5.8283	5.5276	5.4423	5.6868	5.5662	5.7189	5.6594	5.1747	4.2555	5.1305	5.1759	5.2694	3.99	4.2795	5.2675	5.9841	4.5711	6.1477	5.9442	5.7983	6.0146	6.5957	5.1445	5.5948	4.2593	5.5889	4.7714
PF3D7_1402100.mrna1_1	PF3D7_1402100.mrna1_1;656	656	6.3411	5.3771	6.9941	4.7666	4.7698	2.067	4.7634	3.9736	4.204	5.6439	3.3785	4.706	5.0041	3.5273	2.1177	5.8207	5.6273	5.1566	3.4263	6.7107	5.436	5.5978	6.0785	5.5043	5.6834	4.5521	4.9203	4.1235	5.6232	4.8797	6.4653	5.8892	5.09	5.3266	5.5583	2.7334	4.0215	4.2032	6.4385	5.7409	6.5254	5.0023	5.438	5.9088	5.7439	4.3498	4.3399	6.416	6.1542	6.0481	5.4239	4.6893	4.6943	5.8565	5.4043	5.3031	4.7431	6.2583	6.6696	6.6827	6.0839	5.4899	6.6337	5.72	5.4601	8.3416	5.1534	5.1779	4.5423	5.4168	4.1667	5.1957	5.7965	5.3861	7.2179	6.6966	6.0864	6.257	5.7315	5.3012	8.1882	4.3327	5.6693	3.1699
PF3D7_1402100.mrna1_1	PF3D7_1402100.mrna1_1;657	657	6.43	5.0959	6.0862	5.0352	4.2705	4.025	5.9411	3.1489	3.4019	6.8194	2.9392	5.2091	6.044	2.281	4.5472	5.2122	5.4333	4.7323	5.04	5.9296	4.8972	5.5049	6.3761	5.7104	5.6441	5.4751	5.4796	4.5392	5.9143	5.2612	6.7109	6.4211	5.645	6.3915	5.5248	4.3406	5.0286	3.7257	6.4941	6.5683	5.9816	6.2355	5.5972	5.235	5.1375	4.09	5.3684	6.8696	6.7654	5.7115	5.6153	5.7126	3.7355	5.5214	4.5638	4.6247	3.3688	6.4817	6.3968	6.0538	6.3531	5.9392	6.0826	5.3533	4.7687	5.9964	5.7323	5.6901	5.6147	5.3201	4.9274	5.1863	6.6972	6.1237	6.5356	6.1463	5.7021	6.1516	5.911	5.0148	6.4222	4.4906	5.228	5.9853
PF3D7_1402100.mrna1_1	PF3D7_1402100.mrna1_1;658	658	6.3723	5.4803	5.6436	5.2987	4.0444	5.054	6.3583	5.6244	5.3459	5.706	5.2547	5.4624	6.3374	4.4256	4.673	5.1094	5.9196	5.561	4.257	5.2983	5.6331	5.223	6.9928	5.68	4.852	3.6147	5.1538	4.2087	3.6264	6.2065	6.4765	5.9563	5.9977	6.4214	5.3402	4.7366	4.1715	5.1783	6.2261	6.3279	6.6901	5.9378	6.37	4.7592	5.3494	5.1223	4.7159	6.6027	5.986	5.366	5.7503	5.0764	4.8166	5.6608	5.842	4.2683	4.9444	6.5472	6.1568	5.6713	6.6775	4.8723	5.1206	5.7821	6.3531	5.5928	5.0622	4.6542	5.2479	3.774	4.854	5.7511	7.0658	5.8319	6.6751	6.5847	5.5699	6.4184	5.7485	6.2081	6.1639	4.925	5.3338	4.9453
PF3D7_1402100.mrna1_1	PF3D7_1402100.mrna1_1;659	659	6.6743	4.511	4.5198	4.2087	4.7214	2.8074	5.581	4.4376	5.4998	6.3212	5.7549	4.8068	5.8334	4.4141	2.275	6.2145	5.5907	5.3916	5.1993	4.905	5.6023	5.905	6.5759	5.7692	6.0029	3.9588	5.6594	5.3313	5.1305	5.6633	6.2054	5.5463	5.8985	5.2207	4.7082	5.3523	4.8222	3.9467	6.4968	6.1663	6.6878	5.4538	6.1639	3.86	4.6826	5.6311	4.8634	6.9535	6.567	4.8992000000000004	5.7774	5.3234	4.1169	5.4199	5.463	4.5945	4.9864	6.5717	6.1027	5.9759	6.2108	5.2327	5.7266	5.5714	5.565	5.6439	4.218	5.433	3.6041	5.1981	4.7586	4.7312	6.5148	5.5125	6.1985	5.4026	6.2861	6.2464	6.1089	5.791	4.696	5.3341	4.3554	5.1156
PF3D7_1402100.mrna1_1	PF3D7_1402100.mrna1_1;660	660	6.2508	5.5738	5.1198	4.8953	4.9453	2.6182	5.8143	5.4963	3.254	6.3695	4.8987	5.3698	5.813	2.0496	3.8943	5.4854	4.682	5.5555	3.7751	5.1449	5.0286	5.5122	6.4226	6.0957	5.4558	5.1562	4.7197	4.842	4.6398	5.602	6.6247	6.316	6.0378	6.0186	6.2587	4.2456	3.5668	4.2943	6.8496	6.4783	6.7221	5.8567	5.9711	4.7506	5.189	4.0453	3.9946	6.9514	6.0152	6.3747	5.7674	5.581	5.0985	5.9345	4.3067	3.9919	5.3688	6.9963	6.3183	6.3689	6.4936	4.6724	5.5595	5.7227	5.7085	5.3306	5.7533	5.5151	4.1383	5.8834	5.4653	5.1326	6.7252	5.8263	6.6146	6.0873	6.217	5.8115	5.3519	5.4009	5.4482	4.6633	4.641	5.1064
PF3D7_1402100.mrna1_1	PF3D7_1402100.mrna1_1;661	661	5.9011	4.4376	4.5807	5.0144	5.1723	1.6554	5.8997	5.6159	2.846	7.031	2.7463	4.9505	6.1829	3.4751	3.319	5.7279	5.3971	4.851	3.4529	4.3799	5.6966	4.8938	5.9533	4.9307	5.3473	4.3792	5.1599	4.6212	4.295	4.6673	5.1039	5.9722	6.499	5.2133	5.8004	4.4087	5.1595	3.3604	6.867	6.3327	6.3981	5.5398	6.0303	4.3226	5.1803	2.8217	5.2843	5.4809	6.4269	5.6328	6.0159	5.0717	3.8866	5.7876	5.3466	4.8851	5.4571	6.6041	6.3384	5.1779	5.8733	5.4336	5.8377	6.1461	4.9722	5.353	3.696	4.7586	4.2972	4.7798	5.3806	3.5509	6.2865	5.8032	5.7268	5.578	5.9542	6.0598	5.1902	5.2946	5.4552	4.9653	3.7334	4.3023
PF3D7_1402100.mrna1_1	PF3D7_1402100.mrna1_1;662	662	6.6758	5.6439	5.3132	4.7447	4.2832	4.8629	6.2186	4.1177	5.0976	5.8161	4.9878	3.9928	5.9984	3.225	4.2449	5.4611	5.2869	4.1953	4.3074	5.2257	5.89	5.9699	6.8425	5.6829	5.5135	5.3441	4.6058	5.4976	4.9584	6.0261	6.1585	6.114	6.2889	6.3891	6.2837	4.3399	4.0687	5.26	6.721	6.2363	7.2314	5.5665	6.6816	4.9986	5.3656	4.488	4.8669	6.5907	6.1357	6.0332	5.98	5.7347	5.0695	5.4383	4.9869	4.4182	5.1309	6.7879	6.4097	6.4692	5.9138	5.3277	6.3315	5.7753	5.605	5.8851	5.2813	5.3775	4.969	4.3639	3.8895	5.6608	6.6638	6.005	6.0564	6.383	6.3614	6.2551	6.2926	5.5868	5.6002	4.5021	4.0126	4.6848
PF3D7_1402100.mrna1_1	PF3D7_1402100.mrna1_1;663	663	6.452	4.8792	5.4346	5.7745	5.1534	4.8058	5.7374	4.9189	2.26	6.8766	5.0661	4.2396	5.3122	5.5419	4.067	6.2498	5.4499	4.9579	4.5521	5.4097	5.9803	5.7777	6.1389	6.1851	5.8357	4.8669	5.2369	4.6118	5.1318	4.4919	6.0079	5.1077	5.4067	6.0811	5.8271	4.5832	5.5354	5.2551	6.929	6.1418	6.4642	5.6296	5.8359	2.7908	4.9828	2.9165	4.1424	6.9454	6.4128	4.7703	6.2744	5.4666	4.5192	5.4033	5.0815	4.441	5.4216	6.9632	6.2081	6.2211	6.2044	5.2891	5.0887	5.0605	5.0592	4.9823	5.2133	5.1795	6.2044	5.1522	3.9819	5.8104	6.4801	5.7871	6.2778	5.1611	6.3565	6.3763	5.8552	4.6223	4.8987	5.0832	5.0457	4.7241
PF3D7_1402100.mrna1_1	PF3D7_1402100.mrna1_1;664	664	6.6234	5.1326	4.7115	5.2141	4.106	4.3031	6.1218	4.8861	2.7463	6.5466	5.2307	4.2615	4.814	2.7355	5.9727	5.9903	5.5314	5.5472	4.8435	6.0911	5.5561	5.0241	6.3322	6.1311	5.8462	4.7735	5.6913	4.9754	4.855	4.7639	5.957	5.5339	4.9203	5.4666	5.4155	4.0976	2.8217	5.6141	6.9254	6.5323	6.4361	5.2909	5.852	5.7745	5.3302	5.151	4.6294	7.699	6.6218	5.0312	5.439	5.2203	4.986	5.7178	5.7934	4.5416	4.6259	6.6241	6.8372	6.2878	5.9521	5.0126	3.8237	6.0173	5.4323	5.0742	5.4175	4.6513	5.3125	5.2623	4.6264	5.0938	6.4665	6.3341	5.6707	5.6467	6.0764	5.9681	5.4199	5.0334	4.9117	5.3736	5.1751	4.9891
PF3D7_1402100.mrna1_1	PF3D7_1402100.mrna1_1;665	665	6.9348	5.6682	5.348	5.7645	4.5392	4.7458	6.3279	4.8684	4.6938	6.5788	4.431	3.7431	6.2441	3.0126	4.7425	5.9086	5.8255	4.8743	4.9477	4.5801	5.1675	6.0883	6.1144	6.2128	5.2596	5.238	5.6511	5.2798	5.1679	4.784	6.4912	6.3999	6.1896	6.7867	5.8982	4.9509	4.116	4.0866	6.3815	6.4736	6.464	6.5281	6.11	4.1969	5.2994	4.5987	5.0014	7.0448	6.5297	7.5139	6.0281	5.9269	4.3219	6.484	5.5053	4.4679	5.0361	6.3143	6.156	5.5435	6.3343	6.1064	4.7093	5.5978	6.059	5.4036	4.7021	5.3448	5.2939	4.9837	5.3277	5.7029	7.4107	6.2114	6.5783	4.2891	6.5187	6.4765	6.5785	6.4793	5.228	5.3796	4.292	6.0054
PF3D7_1402100.mrna1_1	PF3D7_1402100.mrna1_1;666	666	6.5381	5.5847	5.5078	5.8166	3.9269	3.6826	6.7271	4.2327	3.848	6.6964	5.2672	3.3618	5.6542	3.8022	4.0391	6.2071	5.2645	6.2165	4.7777	5.3248	5.3523	5.5091	5.8268	6.437	5.9975	5.142	4.2869	5.0836	5.9141	4.9602	6.0255	5.0875	5.9946	5.2277	4.8605	4.5385	4.1977	4.2265	6.501	6.3663	6.8319	5.511	5.8878	2.757	4.6317	4.6611	4.8664	6.9	6.6586	8.2539	6.0762	5.4992	4.2839	5.0281	5.8642	4.3313	5.5625	6.8293	6.0512	5.8672	5.6795	6.0949	7.8299	7.4493	7.6304	6.5292	5.8718	5.323	5.0997	5.6938	3.9745	5.9329	6.9167	4.8314	6.6401	5.5129	5.6212	5.79	7.7016	8.0079	6.3407	6.1152	5.295	4.6769
PF3D7_1402100.mrna1_1	PF3D7_1402100.mrna1_1;667	667	7.6559	5.8397	5.8844	5.5407	4.1301	3.8846	6.2483	5.3466	4.4236	7.4852	5.6056	6.7138	5.6918	3.0444	5.3441	7.5142	5.4735	5.6144	4.327	5.889	5.8462	5.9848	6.1371	7.8505	5.9814	5.8718	5.0993	4.5478	5.8497	5.1123	6.8898	4.784	7.7257	6.3245	5.5765	5.2176	5.4243	6.2436	6.8076	6.7109	7.4031	8.4957	6.4857	4.985	7.1598	5.4009	7.1458	6.9569	6.1815	9.6742	5.5484	6.2595	5.3089	6.3094	4.5261	4.408	6.3789	8.2375	6.3354	5.7978	5.353	5.9312	7.654	7.2285	7.7603	6.6591	5.0755	4.916	5.7981	4.9231	4.5625	5.9764	8.3012	5.8617	6.2595	5.6747	6.3789	6.1398	8.4954	8.5716	7.1141	5.6562	4.84	4.7479
PF3D7_1402100.mrna1_1	PF3D7_1402100.mrna1_1;668	668	7.1197	6.6669	6.5413	5.2705	5.9486	4.851	8.1663	3.6427	4.9439	6.031	3.9193	4.5963	5.1194	6.1465	5.0448	9.1666	4.5059	5.2491	5.2227	7.0248	4.3951	6.2018	4.7004	6.5677	6.1729	4.6656	8.1719	6.013	6.6939	6.0544	7.0247	3.8904	6.6659	5.5348	4.2876	6.2776	7.9144	4.9203	5.7819	6.3663	6.0201	6.9793	7.0425	4.5765	5.1755	1.5008	4.9141	5.2114	5.3899	8.4542	6.9403	6.6256	1.5311	6.5696	8.0161	4.6088	7.0937	9.6519	5.1338	5.4555	5.6387	7.3685	9.3776	9.6991	9.8684	6.2079	7.0256	6.676	6.8272	7.4487	4.5078	8.4855	9.5472	5.6372	5.9177	6.501	6.2128	6.2504	10.3897	10.6348	6.4886	7.4419	6.8494	6.7854
PF3D7_1402100.mrna1_1	PF3D7_1402100.mrna1_1;669	669	6.5996	6.7024	7.586	5.4393	4.9914	4.691	9.0048	4.4155	5.9816	6.9638	4.8797	3.9212	5.5987	4.9227	5.2172	9.1581	6.0444	6.4535	4.0339	7.8593	5.9584	5.4118	5.5021	7.1906	6.0067	4.9681	6.4279	5.4796	7.7566	5.257	6.9247	3.9326	6.7927	6.7378	4.5379	6.5413	9.1935	6.4241	4.1882	6.3239	7.305	5.0005	6.7151	5.2307	5.942	4.904	5.9793	6.3361	4.8395	9.3498	7.3617	6.5717	4.5002	8.292	9.077	4.8232	8.5905	10.243	5.6147	5.2365	6.1272	6.1908	9.804	10.2229	10.6535	7.2608	7.5753	5.3916	7.4057	7.9018	4.6264	9.3453	10.6448	5.8706	6.1831	7.7216	6.5845	7.2059	10.4394	11.3236	7.2266	8.2135	7.5911	7.4269
PF3D7_1402100.mrna1_1	PF3D7_1402100.mrna1_1;692	692	7.4605	5.9486	4.6334	5.1276	4.4931	5.5616	4.7745	4.0531	3.5922	7.1423	5.4022	6.4048	3.7929	4.8001	5.4114	6.466	5.4366	3.8709	5.4812	6.7342	6.6673	5.5286	5.3509	7.3425	5.5298	3.3827	7.1752	4.6029	6.1689	7.0465	6.4983	4.6241	7.7405	6.4806	4.7751	7.2252	6.3056	5.1811	6.3311	4.6141	5.3775	3.9449	5.5295	5.1554	6.6324	7.6303	5.1169	7.1423	4.135	9.0695	8.7999	6.0557	4.0259	6.8383	5.7608	7.0837	4.4718	5.44	5.0921	5.3635	5.9725	5.4522	7.1701	3.9791	7.8943	4.2024	4.6673	5.3847	4.9189	6.9318	5.7661	4.6141	5.7578	5.8746	6.4063	5.393	6.9222	5.0197	5.9026	8.5668	6.2089	5.5723	5.0904	6.6008
PF3D7_1402100.mrna1_1	PF3D7_1402100.mrna1_1;693	693	7.5995	5.4725	5.7107	5.2238	2.0635	6.0542	5.3169	4.1882	4.2578	6.8222	5.6135	5.5972	4.9236	2.1795	5.5429	5.957	5.4757	3.696	4.649	7.2872	6.7617	3.7137	5.079	8.4489	6.407	5.142	5.1173	4.8115	6.7025	6.8555	4.9777	4.6893	7.8751	6.7029	5.4195	5.079	6.2494	5.8352	5.8422	4.4731	3.5097	3.2869	5.5416	5.2961	6.0466	3.7803	6.2114	4.8369	3.7506	3.9991	5.7477	5.6693	4.9864	6.7752	4.4535	5.0717	6.2221	5.8235	5.5689	5.9215	4.8938	7.3374	6.4053	4.5975	7.2663	4.7613	5.3406	4.6029	7.0876	6.2645	3.8728	5.408	6.6256	6.2817	5.9035	5.3208	7.8495	6.1687	5.2487	8.1129	5.8773	5.9709	4.9681	8.6337
PF3D7_1402100.mrna1_1	PF3D7_1402100.mrna1_1;694	694	6.5797	5.596	5.1006	5.6502	3.9754	6.6655	4.5862	5.1985	3.839	6.913	5.2445	5.3377	4.7981	0.6415	5.5176	5.6044	5.6539	4.7236	3.1827	6.4005	5.7477	4.2373	6.3968	7.6427	5.8135	4.2494	4.2979	3.6837	6.9366	6.596	5.8442	4.3716	7.2784	6.013	4.3667	3.9533	6.812	5.4692	5.7409	5.3597	5.5635	2.9891	5.2153	4.8958	5.4617000000000004	4.61	5.2032	5.5232	5.0925	4.6927	7.8137	6.141	2.7181	7.2199	4.2133	4.0241	3.8032	5.1285	5.5765	4.8053	4.2441	5.2821	7.9591	3.5717	7.552	4.8714	5.8447	4.7677	6.4077	6.3818	3.6005	5.1799	6.9815	5.732	5.3847	4.479	7.282	5.0815	5.841	8.0084	6.9286	5.5388	5.3423	6.0011
PF3D7_1402100.mrna1_1	PF3D7_1402100.mrna1_1;695	695	7.0483	5.7257	6.0041	5.3374	3.5814	5.7233	4.9505	4.5298	4.0781	6.8241	5.753	5.106	4.6159	3.4005	5.4647	5.6076	5.5916	2.0108	4.8405	5.5072	6.7485	3.541	7.629	7.9868	6.3234	4.3169	4.8017	4.1562	4.6611	6.8277	5.128	5.995	8.3357	6.7471	3.0824	4.4256	6.5329	4.7015	6.3275	3.969	4.6899	4.991	6.3809	4.7241	5.1346	4.2608	5.0742	5.4303	4.4107	4.2472	5.3698	5.6082	4.8089	6.8421	6.0007	4.1432	4.4783	5.9878	5.9477	4.9021	5.0361	6.4584	8.2239	5.8545	7.2746	6.213	6.1196	4.8268	8.1957	6.1813	5.2506	5.5144	7.1924	5.8063	5.0947	5.3558	6.5236	5.8555	6.3825	7.5963	5.6232	6.6459	5.7546	5.9803
PF3D7_1402100.mrna1_1	PF3D7_1402100.mrna1_1;696	696	6.0839	5.0444	4.2257	4.7576	4.1611	6.9086	4.6781	4.2758	1.84	6.0424	5.3452	5.2913	4.1763	4.6651	6.3226	4.9449	5.5534	2.7398	5.257	5.0108	5.9018	4.3576	5.7748	8.5059	6.1783	4.1473	4.1367	3.6893	5.2091	6.7614	5.9352	4.8929	8.0605	6.5317	5.0592	4.9672	8.0693	6.2232	5.2578	5.5276	4.1416	4.8161	5.6525	4.5589	5.2672	4.9896	5.4376	6.8352	3.8248	4.5856	5.4643	6.5294	7.1039	7.1848	5.4509	4.1342	5.5497	5.735	6.0885	4.2396	4.7729	6.5972	9.1521	4.4026	8.1288	5.3071	6.2073	5.0103	7.8906	6.7233	5.4689	5.3052	8.2047	6.4867	5.1206	5.7219	7.8222	6.7774	6.5573	7.8675	6.5987	6.5188	5.2828	8.6681
PF3D7_1402100.mrna1_1	PF3D7_1402100.mrna1_1;697	697	6.7236	4.5261	4.8415	4.3978	3.3951	6.337	1.4751	5.2917	1.8115	6.4333	5.1031	4.4607	4.7377	2.272	6.4576	3.7538	4.9098	4.7586	4.4893	4.3771	6.393	3.905	5.223	8.7979	5.9602	4.5192	2.0215	4.1367	5.5934	6.0503	5.9115	2.4276	7.7904	6.135	4.4614	4.4396	4.8733	5.9741	5.7436	4.847	3.5558	5.2491	5.7517	5.0339	4.2055	5.5207	6.027	5.1338	2.9635	3.0652	5.3512	5.6673	7.1421	7.3945	5.3096	2.8339	5.2114	5.7503	6.8312	4.8006	4.9435	6.1212	8.4114	5.2188	7.2068	5.3295	5.6308	4.5807	4.292	6.2213	4.9635	5.467	7.0006	6.364	5.9623	6.0244	7.2108	6.879	6.2728	7.4226	5.436	6.6423	5.434	4.9768
PF3D7_1402100.mrna1_1	PF3D7_1402100.mrna1_1;698	698	5.5558	5.2028	5.8253	5.5311	4.6294	5.5895	5.4604	5.4141	4.5765	5.6267	6.7328	4.7049	3.957	1.2016	4.1977	6.0676	5.3618	4.9467	4.5129	4.9509	4.9103	4.3448	4.5832	7.9677	5.7279	3.3813	4.8319	4.9074	5.431	5.4168	5.9651	4.2165	7.7405	5.9688	3.211	4.7393	4.2787	5.6058	5.0522	5.8726	1.9222	4.7814	5.3688	4.5801	5.4499	5.1039	6.685	5.3103	4.7623	4.0435	6.1087	5.6276	8.2389	7.1432	5.2698	4.8298	4.4764	5.5957	5.7082	4.7592	5.5692	6.5543	8.1845	4.375	6.8686	5.8181	3.8237	5.2494	3.5273	6.645	5.1449	5.7536	7.6622	5.5336	4.3082	6.2001	6.0566	6.5212	6.3801	7.8407	5.8701	3.5729	5.8048	5.3537
PF3D7_1402100.mrna1_1	PF3D7_1402100.mrna1_1;699	699	5.9866	5.0904	5.4816	1.7527	4.2418	5.8912	5.3771	5.2645	3.4777	6.5767	5.0509	4.5329	4.5564	3.6485	6.073	5.0622	5.4162	3.3377	4.7334	5.7848	5.1599	2.6392	4.3736	8.4526	6.3547	4.189	4.4496	5.1771	5.779	5.384	7.9062	3.3896	8.2828	6.8851	5.4226	4.2016	6.47	5.5503	5.841	5.3085	4.8012	5.1643	6.2124	5.5708	5.1977	5.4998	5.5053	6.2852	3.7323	3.9486	4.9764	6.7309	9.3993	7.3633	5.8442	5.0161	5.489	6.9137	5.701	5.0613	4.6311	6.1761	9.205	3.6554	7.4832	4.6135	5.9914	4.3861	4.0661	6.4981	3.1953	7.2879	8.407	6.5521	4.9937	5.2612	7.5547	7.9604	6.8103	7.7598	5.7645	6.8354	5.4751	5.5509
PF3D7_1402100.mrna1_1	PF3D7_1402100.mrna1_1;700	700	6.1299	6.2014	6.0119	5.51	5.2581	5.8897	5.2939	5.6954	2.4828	6.398	6.0488	5.3677	5.0387	5.5729	6.3816	5.3635	5.0179	3.6194	4.9463	5.4135	5.5457	5.8909	4.4976	8.6388	6.0197	4.0099	4.853	4.5348	6.0378	8.9678	9.2096	3.8943	8.4937	5.7074	5.1942	1.3505	4.8895	6.8328	5.714	6.2998	4.9914	4.3341	6.2987	4.935	5.811	6.2386	6.3076	4.2296	3.0374	4.4019	6.1367	7.1635	9.9795	7.6022	6.0424	5.9782	4.7301	6.0828	6.2876	4.347	5.5185	7.767	9.7801	5.7417	7.4285	5.4899	5.7129	4.9914	4.3212	6.8171	5.1218	7.1173	8.194	7.4096	4.101	9.1813	7.6003	7.9258	5.2728	7.9069	5.5273	6.3226	6.1424	6.0887
PF3D7_1402500.mrna1_1	PF3D7_1402500.mrna1_1;45	45	6.9193	6.1089	5.7549	5.7519	4.9514	9.8506	5.5638	5.7975	4.5674	7.3295	4.682	7.8903	5.4816	3.4087	9.8756	5.8369	6.1538	5.4757	6.0081	7.7596	11.0776	4.2795	9.4422	6.8014	7.98	3.8826	5.8492	6.0468	6.8641	11.0872	6.2232	9.1266	5.9208	8.8432	5.0259	7.6978	6.0826	5.9727	6.4848	5.466	5.3618	4.2832	5.5868	6.4739	5.4429	5.0691	6.2854	5.4482	4.5668	4.4383	5.8858	5.68	6.6238	5.2365	6.3621	6.3768	4.3462	6.5606	5.7214	6.1809	6.5726	10.0042	7.4458	6.0431	4.8192	4.6223	5.7167	5.7192	6.3282	6.7499	4.7576	5.6885	7.9609	5.3878	6.27	7.1761	9.2168	4.5472	6.8446	5.7444	5.6085	5.8395	6.546	6.0152
PF3D7_1402500.mrna1_1	PF3D7_1402500.mrna1_1;46	46	6.4296	5.4222	5.7051	6.2785	4.1052	9.4837	5.4992	5.2943	3.5765	6.8985	5.3889	5.4893	5.9083	3.2839	9.4939	6.9294	6.0764	7.9374	5.4538	5.347	10.8826	7.277	5.6206	6.5317	7.0884	5.4998	6.6556	4.7639	6.4214	10.2639	7.2318	3.5583	6.8439	7.6234	5.5185	5.9722	7.0458	5.8014	5.7764	5.5125	6.4947	4.2928	6.2184	7.3162	6.4959	4.7829	5.8647	6.5138	5.0917	5.8194	5.2075	6.9172	4.7148	6.8358	6.3347	5.5723	5.7219	11.9199	5.594	7.166	6.7527	7.2985	7.1548	5.155	7.4734	5.8427	4.5668	6.7503	6.0025	6.7051	4.5527	4.7517	12.9873	5.6516	7.7453	6.4185	8.3594	6.3226	6.0056	7.02	5.2596	5.9905	6.8461	5.8555
PF3D7_1402500.mrna1_1	PF3D7_1402500.mrna1_1;47	47	7.7538	5.9595	4.0755	5.2668	4.8094	9.3483	5.1089	4.9112	3.5072	7.636	5.5002	4.9453	5.6963	3.6904	9.896	5.6035	5.8415	2.406	6.6476	7.5113	10.8456	5.7708	5.4087	7.4243	6.9384	4.9732	5.6932	5.441	7.1265	9.966	5.8291	5.1843	7.0089	7.3862	4.281	5.4735	7.1856	5.6106	5.9885	5.8607	3.9846	5.1416	5.7203	4.8797	7.1148	4.2615	5.8853	6.0005	4.887	7.4894	6.0889	5.8298	2.9946	7.2453	5.407	5.0483	4.9625	5.5931	5.8714	8.2509	6.6857	7.3969	7.3671	5.607	6.3778	5.6349	5.2422	5.4912	6.3806	6.1365	4.1835	5.546	6.9893	5.3906	8.1394	6.4588	7.9658	6.3357	6.3239	5.5832	6.1408	5.0435	5.8089	6.3688
PF3D7_1402500.mrna1_1	PF3D7_1402500.mrna1_1;48	48	6.4741	5.437	4.5577	5.5129	4.4995	8.7232	3.7803	5.839	1.8319	6.4616	7.7004	3.9579	5.2453	4.4283	8.6155	8.8359	6.1633	5.3409	4.2987	5.9016	9.6897	4.7109	8.6317	7.1494	7.5099	4.0514	4.9667	4.9616	5.2547	9.2522	5.4466	6.7558	6.7447	8.3041	3.9449	4.5435	6.1416	5.6851	5.5364	4.6899	4.225	3.7093	5.3913	5.0144	6.2067	4.6311	5.6459	5.1691	5.935	7.472	5.2965	6.5749	4.1969	7.011	4.8885	5.0339	5.3331	6.8572	5.7758	8.1084	6.4039	6.8938	7.3188	5.1886	4.8792	4.6559	5.7816	5.4118	5.6901	6.2787	3.6253	4.8968	6.8986	5.6915	7.8795	5.7621	7.3244	5.99	5.5589	6.5615	4.7581	5.9871	7.0726	5.4012
PF3D7_1402500.mrna1_1	PF3D7_1402500.mrna1_1;49	49	6.4202	5.9181	4.1375	7.1915	1.3277	9.2648	5.0041	4.4744	3.4957	6.269	3.3604	4.2418	7.2622	4.3951	9.063	5.7832	5.1731	2.8895	4.9882	5.9809	8.887	4.7257	5.726	6.9197	7.5961	3.4222	6.0834	5.0448	6.2102	9.1546	5.5364	3.9326	7.4744	7.5544	4.9973	5.8992000000000004	9.2163	5.5148	5.5413	5.3434	3.7623	4.2373	5.7682	5.5674	7.0586	5.1206	5.1355	5.8298	3.9616	5.0405	5.6256	5.1981	3.5729	6.6601	4.2906	4.14	4.235	5.3143	5.0259	9.2603	6.6645	7.1327	5.845	4.6153	6.4079	5.1703	5.8291	4.995	5.966	5.5622	4.2242	2.8758	5.8585	4.588	9.0017	6.0446	7.7568	5.2939	5.1214	7.4354	5.6755	5.4728	6.292	6.5214
PF3D7_1402500.mrna1_1	PF3D7_1402500.mrna1_1;50	50	7.2626	5.0849	4.7892	7.5235	3.3147	5.3712	4.6229	4.375	0	7.1122	5.4915	5.6753	7.144	2.9579	5.4598	7.3778	5.4303	5.5981	5.8202	6.4575	8.1942	5.585	6.3102	9.9227	5.6599	3.6611	5.9348	5.1252	6.818	7.958	6.0633	6.8769	9.7064	6.2036	2.7225	5.7926	5.1558	9.2432	5.4239	4.8885	3.4738	5.1914	6.0299	8.2713	6.7435	4.0781	9.2941	3.9718	5.9635	7.1251	5.5853	4.144	4.4236	9.099	5.4356	3.7613	5.2483	6.1703	5.9577	8.4183	7.2899	6.3787	7.7076	4.8866	5.9091	5.5429	5.3038	4.9547	3.7887	5.6568	4.0303	6.7092	8.2165	5.9357	7.6954	6.9192	7.6841	7.6785	5.8669	7.382	5.7268	4.7382	6.0676	5.0396
PF3D7_1402500.mrna1_1	PF3D7_1402500.mrna1_1;51	51	7.3459	7.1398	4.8079	11.8116	3.1094	7.3013	12.3024	6.1033	4.0356	7.206	5.3597	7.031	11.8119	4.9217	8.1443	12.9734	5.3872	10.8684	5.1655	7.2828	9.1862	6.4274	9.8667	14.2325	4.9841	5.0682	6.851	5.9957	7.281	8.575	6.4356	10.1301	14.03	5.9143	4.6415	6.7392	8.0547	4.9107	5.7063	7.3423	2.2234	5.7398	6.8338	8.6733	6.7596	7.624	7.8324	6.5046	2.9184	5.2126	5.9869	5.7568	5.3306	8.9855	10.0303	7.8223	5.5741	12.7946	7.5631	7.3121	6.8457	6.8307	8.7144	4.4764	5.8276	5.3431	5.0228	5.4825	4.6094	10.8371	7.3631	5.796	12.9843	7.457	8.3519	6.8798	7.9924	8.0838	5.295	6.4501	4.3903	3.6993	6.2294	4.479
PF3D7_1402500.mrna1_1	PF3D7_1402500.mrna1_1;52	52	5.8004	5.2292	6.4303	4.5236	4.5497	5.5481	5.8334	4.8709	3.5509	5.1198	4.7517	6.5572	4.278	2.9982	6.6927	6.8023	5.2657	5.0921	4.4039	6.1069	8.3527	6.2619	5.6696	7.4052	5.2642	3.5135	4.9208	4.337	7.1074	7.8945	7.2227	4.8792	7.1047	5.0989	4.5844	5.3494	5.0955	5.8963	4.1779	4.5668	5.1469	4.9914	7.321	9.3065	4.8405	5.0299	5.4283	6.2307	4.0985	5.9138	4.9869	5.441	4.8359	7.8858	5.2315	4.3434	5.8495	4.3868	4.784	9.1763	6.8812	6.64	8.449	4.8364	6.0175	5.269	4.9713	4.7719	4.4529	5.4832	4.4841	3.144	4.8006	5.7764	9.1707	6.4658	8.6523	8.4462	5.6781	7.3898	6.0358	3.4316	5.7785	4.7666
PF3D7_1402500.mrna1_1	PF3D7_1402500.mrna1_1;53	53	6.1183	5.9463	11.0517	6.0839	3.9964	5.739	6.2151	4.9378	1.251	6.8627	4.9791	7.6433	5.5148	3.2884	5.4118	7.8023	5.8415	4.5135	7.3636	7.2868	7.6006	10.0937	6.4949	9.5487	5.1489	4.9269	6.5509	8.1579	7.7791	7.9242	10.6794	5.9269	9.2197	5.5515	3.1359	6.3742	5.6761	7.8138	5.4226	3.9107	3.3618	7.9039	7.7942	10.3297	4.9621	6.6822	4.8595	4.6112	5.6485	10.3533	5.6355	8.7712	5.5916	9.2851	4.7436	6.7949	5.405	5.8475	5.7131	9.5934	7.1307	9.2865	8.7621	5.3169	5.3757	8.2445	5.5144	4.5916	5.7753	4.3688	5.6058	5.5708	7.0388	5.3964	11.6258	6.8174	8.9522	8.274	5.1855	6.8467	8.271	4.5348	5.8349	4.5916
PF3D7_1402500.mrna1_1	PF3D7_1402500.mrna1_1;54	54	7.6599	5.7645	10.546	6.238	4.4182	4.477	6.5622	4.0295	3.845	8.0301	6.2292	7.396	5.4598	2.6803	4.9509	6.7871	5.8427	4.3964	6.6187	6.4754	7.0915	9.798	6.6294	12.5296	4.281	4.8334	5.1432	7.6373	6.9293	7.23	10.3037	5.7098	12.2455	5.5361	4.6843	6.9365	4.2987	6.6058	5.1566	5.128	4.6887	7.4812	8.6314	11.1231	6.3505	5.489	5.8829	5.4555	5.2338	9.4237	6.388	8.1468	5.706	9.6271	5.9998	5.2806	5.0405	4.6764	4.7608	8.9257	5.3878	8.3151	8.2967	5.5711	5.7038	7.0144	4.0781	4.1293	5.1611	5.8061	4.6954	5.6579	6.3851	4.6809	9.3483	4.6679	8.3912	8.5313	5.7412	6.1902	7.2183	4.4621	5.4158	5.3045
PF3D7_1402500.mrna1_1	PF3D7_1402500.mrna1_1;55	55	6.5527	6.7074	12.2971	6.8942	3.5261	5.72	6.9847	5.4874	2.9298	7.0189	5.4269	7.945	5.8209	3.8699	5.6845	7.8765	6.027	5.1106	8.3862	6.5673	8.7712	10.3253	6.9011	12.6609	5.4046	3.0215	6.787	8.0039	6.9955	8.6045	10.7067	6.5289	12.2876	5.9787	4.4243	6.916	5.2219	7.4354	4.2126	6.7779	4.8202	8.3821	8.5686	10.4426	6.6257	6.7835	5.5895	4.5922	5.4209	10.3088	6.1114	9.3092	6.2418	9.9789	6.4957	6.4967	5.1077	5.6571	6.087	9.1734000000000009	5.7751	8.6095	8.666	4.9298	6.3908	6.5217	5.6533	5.3816	3.8866	5.9873	6.2174	4.7131	6.9587	5.3198	9.2596	5.6775	9.2948	8.6324	5.9766	6.4012	6.7765	5.3241	6.1326	3.6334
PF3D7_1402500.mrna1_1	PF3D7_1402500.mrna1_1;56	56	6.5298	5.7038	11.5536	6.2889	3.5135	7.4964	6.2845	5.582	0	5.8622	5.5577	7.0115	5.8407	3.5033	6.9301	7.42	6.3961	3.6859	7.5213	6.0607	11.4953	8.3473	5.3273	11.087	4.5211	3.2765	10.6089	7.4469	5.9059	10.0708	8.9669	6.5177	10.3687	4.4835	3.4155	9.9686	3.9873	7.1538	5.8674	4.2032	4.8202	5.8207	7.5904	9.7202	5.0369	6.2001	5.7285	5.2961	4.9026	8.83	4.3957	7.7003	6.5018	8.5403	6.7031	4.2016	5.5564	8.5584	6.1487	6.8032	6.1681	7.9251	8.3545	5.3899	6.0144	6.1459	5.2578	5.6719	7.6804	7.7603	6.2449	4.4423	10.9253	6.5113	7.0561	5.4656	8.9524	6.7335	5.4476	6.0972	7.2391	3.6713	6.6945	7.5913
PF3D7_1402500.mrna1_1	PF3D7_1402500.mrna1_1;57	57	7.6248	6.0213	11.7203	6.1266	4.7608	4.6662	5.8076	4.9777	2.6668	8.1046	4.4712	7.6085	4.9103	3.5922	4.6571	5.7148	5.2265	4.1194	6.7858	6.6209	6.7385	9.2123	6.727	9.2406	5.0188	5.2334	5.2743	6.9032	6.0663	5.9639	9.3856	5.4019	9.1432	4.6949	4.1851	5.8347	4.1755	6.5756	5.8919	4.2242	5.0081	6.7687	7.5491	9.3497	6.6041	6.6873	5.6185	4.9514	4.441	9.3262	6.0032	8.2993	4.6129	7.3419	5.0938	5.2972	5.5494	5.1799	5.7109	7.2497	5.6582	7.8369	8.0418	6.0779	6.8397	6.6753	3.9269	5.9059	5.1526	5.6789	6.4751	5.4012	7.2475	4.9274	7.5457	5.2498	8.5783	8.0112	6.2873	7.2451	5.4854	3.8885	4.9644	5.5916
PF3D7_1402500.mrna1_1	PF3D7_1402500.mrna1_1;58	58	6.4148	6.195	11.8963	4.4323	3.7729	5.3593	5.0531	4.2063	4.6323	4.9905	5.0193	6.0596	5.5185	4.1367	5.7729	5.9734	4.0453	3.8349	6.1127	4.1961	5.3512	8.1687	4.7866	6.7638	4.6502	4.5072	5.5395	6.11	4.9198	6.1709	8.7116	3.9193	6.1144	5.3968	4.8505	4.7623	4.7511	6.5418	5.6516	5.2532	3.2898	6.204	7.1107	9.3142	4.3964	5.9844	5.3452	4.986	4.849	8.9287	4.6223	6.7021	4.5279	5.7573	5.0188	5.1875	5.6826	5.3646	6.0824	5.0605	5.6625	7.5524	7.6432	5.826	3.3547	4.9458	3.9336	4.9995	4.565	4.904	5.193	5.4832	6.3018	4.6124	5.9451	4.862	7.377	7.5761	5.128	4.7409	4.5753	2.9964	4.3183	3.1699
PF3D7_1402500.mrna1_1	PF3D7_1402500.mrna1_1;59	59	5.8557	5.3452	11.091	4.3985	4.025	4.5753	5.6418	2.0356	3.3248	5.537	2.384	6.3586	4.2001	1.6135	2.272	5.1202	4.9373	4.5204	5.2411	4.7027	7.2367	8.1672	5.6502	4.588	5.0717	3.859	6.4258	4.5862	5.4764	7.3061	8.6338	5.1647	5.4986	4.6023	4.6548	5.6542	4.5777	6.1896	5.7401	5.0836	4.3736	5.4476	6.5518	8.7849	4.1619	5.0076	4.7756	4.7655	3.5008	8.7451	5.029	7.3524	2.2203	5.2836	4.5625	5.1404	4.6616	5.4101	5.5141	6.6318	5.6106	6.3618	6.8046	4.4692	4.0286	5.1189	4.2055	5.4373	3.8094	4.079	4.4436	5.7249	4.8068	4.2563	5.9174	4.6317	7.4649	7.3156	5.6097	4.292	5.2653	3.546	4.723	3.9222
PF3D7_1402500.mrna1_1	PF3D7_1402500.mrna1_1;60	60	6.3475	5.3719	11.3007	4.844	3.847	5.1235	5.7787	4.7597	4.7447	5.0892	4.9686	5.5441	5.3558	1.5361	5.0925	5.8885	5.1631	4.4039	4.7897	5.2311	5.934	8.0471	6.4165	5.9444	5.0457	4.6576	8.6803	5.4954	4.9542	5.7181	8.4297	5.9208	5.5094	5.0742	4.6005	8.0383	4.9355	5.3067	5.3302	5.2627	5.1743	6.504	7.5907	8.6179	5.0657	4.4796	5.966	5.9928	5.7021	9.1942	6.3322	7.4741	4.6871	5.572	5.1073	4.4101	4.8782	6.1875	5.7093	5.9117	5.4077	6.8929	7.3783	5.7803	4.9083	6.272	4.2141	4.5072	5.8048	5.5506	5.3252	4.6064	5.9205	6.0367	6.5629	5.0488	8.0135	7.6373	5.4479	5.4496	3.9891	4.9593	5.114	6.052
PF3D7_1402800.mrna1_1	PF3D7_1402800.mrna1_1;410	410	7.7877	6.635	5.2873	7.2409	4.0951	6.6184	6.097	5.5729	1.7225	7.7781	7.1739	4.7382	7.732	5.106	6.578	9.2491	4.7004	6.5865	6.1997	6.0233	6.398	5.7637	7.4615	7.5761	5.5537	6.9183	5.2854	4.1938	5.013	6.0947	8.08	6.5135	7.5384	6.2386	5.7905	3.8885	6.0559	5.1518	6.8839	7.0581	4.6616	5.2319	5.7876	4.4522	6.3169	6.9815	5.4679	6.0555	5.7939	8.9238	5.1871	5.6806	4.6259	6.275	7.0752	6.3094	5.1914	5.7955	6.213	6.4843	6.4094	7.2302	9.0315	5.4696	6.0942	5.5367	3.9467	5.1934	5.5549	7.8542	5.8552	6.2063	8.2803	5.7342	7.7489	7.0039	8.1366	8.565	6.1908	6.8479	5.701	4.5329	6.1747	6.2902
PF3D7_1402800.mrna1_1	PF3D7_1402800.mrna1_1;411	411	6.6541	5.5106	5.5732	4.859	3.7793	6.5177	6.0054	3.7772	2.1276	7.5883	8.1609	5.1878	4.2839	4.1922	6.513	7.263	5.3992000000000004	3.7592	5.5509	5.3705	7.0351	3.9635	5.8826	4.8374	5.6413	6.6641	5.8402	4.854	4.6882	6.4678	8.4024	6.0063	5.2373	5.2979	6.6326	5.0866	5.9467	5.9212	5.14	4.2802	5.1301	4.0374	5.3041	5.7189	5.7871	5.2403	6.1245	5.5509	5.4141	9.4488	5.0807	5.367	5.2928	6.1092	5.7358	5.2672	4.26	5.6556	5.684	8.4494	6.0319	6.9435	6.0909	5.191	6.4975	4.7939	4.5515	4.3964	6.7444	7.0749	4.0426	5.5677	6.8452	5.3861	9.1098	6.5592	7.5387	6.8999	6.8587	6.9011	5.5928	5.4883	5.8122	7.2446
PF3D7_1402800.mrna1_1	PF3D7_1402800.mrna1_1;412	412	6.1497	5.204	5.3273	6.8911	4.204	5.6659	5.3988	2.568	2.5211	4.9336	3.9439	2.0215	5.61	2.0036	5.8306	6.9451	4.4854	4.6053	4.9212	4.1069	4.9406	3.6904	6.9104	6.5275	3.263	7.0525	3.4686	4.4243	5.7903	7.2854	8.3	5.5886	6.4345	6.0308	5.6865	3.7592	4.3377	4.796	5.466	5.1989	4.5717	3.7148	4.3306	4.9709	4.3923	4.9662	5.1518	4.5311	3.851	5.5049	4.0721	3.9193	4.0215	6.2664	4.9241	4.7452	4.6041	6.2194	6.1918	6.8804	5.3681	5.2694	11.1779	5.0587	6.1556	4.6531	3.8207	5.2242	6.1653	6.9743	4.2133	5.2234	6.9677	5.0405	8.4282	5.0875	7.5665	10.1129	5.9406	6.1179	4.2456	3.0892	5.5144	4.4548
PF3D7_1402800.mrna1_1	PF3D7_1402800.mrna1_1;413	413	6.3768	5.3551	5.1412	5.0738	4.8992000000000004	5.9397	4.9718	4.3277	2.0072	6.751	4.6932	5.2623	5.06	6.2692	5.9658	4.9704	4.6702	7.1217	4.5398	5.4135	5.8314	2.8379	8.7517	5.7642	5.3082	8.1769	5.2869	3.9317	6.6643	6.2363	8.5216	8.2257	5.0925	7.1237	6.8665	4.9355	5.756	5.4899	5.6622	4.557	5.1719	4.6247	5.7808	5.2091	3.3176	5.6977	6.0431	4.5267	4.7137	5.8194	5.2653	5.4236	5.0587	5.2832	5.0751	2.7549	4.2095	5.8161	5.8278	7.1868	6.0991	7.0676	5.392	4.9231	5.8861	5.1727	3.943	5.2418	6.3248	6.2813	4.5311	4.7908	7.0394	5.5826	7.3944	6.6979	7.6673	5.2411	6.1908	6.4466	3.7592	4.1977	7.1515	6.3721
PF3D7_1402800.mrna1_1	PF3D7_1402800.mrna1_1;414	414	6.6636	5.1169	5.9329	4.9667	2.9873	6.2653	5.0224	3.9411	3.0909	6.3639	5.0648	7.919	4.9392	3.591	6.1777	6.0308	5.2839	7.5347	4.7629	5.3129	5.4922	3.1843	9.0287	7.2109	6.1886	5.4506	6.1367	2.6369	4.9165	5.43	8.3954	7.6938	5.8326	5.7101	5.1264	5.4436	5.4731	5.55	5.843	5.5987	5.0522	4.5735	4.2365	4.3406	5.4899	4.1177	6.6368	4.4141	4.0409	5.7184	5.3681	6.002	5.6038	6.247	6.0099	3.5173	4.6887	8.1355	7.3356	7.3722	7.7572	7.6372	5.9174	5.3151	6.6566	4.6496	4.3964	6.7242	8.037	6.9024	5.5841	3.6803	7.2989	6.0418	8.0871	8.9013	8.1088	5.591	5.6971	7.4471	4.9303	2.3533	8.5129	8.2116
PF3D7_1402800.mrna1_1	PF3D7_1402800.mrna1_1;415	415	7.0792	7.1923	6.8204	7.0847	6.1839	8.167	6.3395	4.5429	5.9709	7.957	7.2847	8.6545	5.8694	7.3857	8.902	7.1833	6.1438	8.3811	5.6314	6.6017	8.1221	6.6639	9.396	8.0198	6.8512	9.0264	5.0535	6.1878	6.4315	7.2002	9.0371	8.2873	7.3371	6.9101	9.4373	5.7637	7.2093	7.4324	6.3468	7.2214	9.2869	5.7334	5.8349	7.1812	6.7671	6.4807	7.7752	6.4092	6.8213	6.5838	6.9425	5.2544	6.5254	6.7721	7.9097	6.5362	6.6358	6.1098	7.1257	10.6466	7.8359	8.576	8.2578	6.0056	7.4679	6.5165	8.3927	6.4491	7.0483	8.5229	5.998	6.701	8.6437	8.1577	10.2925	8.6347	9.3311	8.8103	7.6586	7.825	6.797	8.6107	6.6623	7.0607
PF3D7_1402800.mrna1_1	PF3D7_1402800.mrna1_1;416	416	6.267	5.3154	5.1957	7.0526	4.5916	4.9598	4.2884	4.5135	4.8425	7.4387	6.025	6.2116	7.6953	4.7929	5.7142	6.1252	5.0657	6.9119	2.1635	4.511	6.2557	5.7671	7.7507	4.2906	6.6283	9.4455	5.1699	4.7565	6.2168	6.5207	8.8689	11.1316	5.4509	6.9855	9.4423	4.9491	7.7557	4.8909	5.9674	6.1204	4.2242	3.7301	4.8851	4.7279	5.467	4.5934	5.9869	7.3669	5.4998	6.6582	6.3118	5.1227	6.5812	6.348	7.6703	4.4195	3.0215	6.1512	6.269	10.3438	5.5801	7.7948	5.774	5.1416	8.1401	5.4296	4.5021	6.3978	6.5443	7.4526	5.9542	5.6206	8.1362	5.0475	8.968	6.8249	8.3628	5.44	6.2502	8.3987	5.0488	2.9088	7.2612	4.969
PF3D7_1402800.mrna1_1	PF3D7_1402800.mrna1_1;417	417	6.8039	7.3093	5.5506	12.3842	4.2876	6.0457	4.9146	6.1497	2.4725	7.3488	6.4258	5.1338	12.5468	6.6436	4.843	6.7419	6.5942	11.1588	4.2943	5.5084	5.6812	6.9115	7.4953	7.6269	7.8498	10.0345	6.3549	4.6218	5.5518	6.0691	8.3041	6.4963	7.223	8.557	9.6662	5.4158	9.5119	6.3049	7.0335	5.8502	3.9477	5.0193	5.2403	4.8895	6.2944	6.755	9.381	5.8482	5.7679	6.6475	4.7819	5.9628	5.4912	6.1181	10.6966	8.2108	4.2403	8.1276	7.0834	9.1722	4.7506	8.0278	8.5427	5.4525	9.191	5.5163	4.1432	7.7424	4.7126	11.2415	7.6924	3.9588	8.7872	6.7155	9.3386	6.3968	8.1219	8.1916	6.3887	9.4243	4.9946	4.9882	7.4269	6.3583
PF3D7_1402800.mrna1_1	PF3D7_1402800.mrna1_1;418	418	6.3703	6.2915	5.6531	5.6488	3.488	5.6147	5.9676	5.2399	3.1144	6.1797	9.1098	7.7762	5.6988	4.5916	5.2821	5.1098	5.5934	4.8723	4.7608	4.9973	5.7216	5.9338	7.3403	6.1556	7.8323	9.7461	4.4783	4.7043	5.7222	6.6318	7.6849	5.1239	5.7498	8.7194	9.5029	4.5521	4.5546	5.4256	6.2937	5.1538	4.7892	3.0755	6.0911	5.0312	5.8505	4.0277	6.0807	5.2529	5.2649	6.8143	4.5521	6.4578	6.0295	6.9433	4.706	3.854	4.4601	6.8741	7.6115	10.0051	6.2246	7.9496	6.6803	5.8068	9.3384	5.6308	4.6662	6.626	7.4026	6.3816	5.3723	5.7466	8.7132	7.1202	9.2951	6.5472	8.6142	4.4809	7.5199	9.3879	5.1914	4.384	6.5884	5.0764
PF3D7_1402800.mrna1_1	PF3D7_1402800.mrna1_1;419	419	6.6254	5.8829	7.2735	6.2445	3.5198	6.1681	5.4767	7.4068	3.0548	6.7562	7.1341	7.5672	7.0293	3.2898	5.0772	4.5267	6.8339	3.696	4.888	6.5173	6.0804	4.9891	6.1663	6.2055	7.6663	10.2712	5.6238	5.0963	5.0426	6.3806	7.6242	4.8938	5.2373	8.5853	9.9754	3.0161	4.6713	5.9011	10.0693	4.3882	4.5046	4.1667	5.7965	4.3284	4.6594	5.5078	5.8615	7.6303	4.0135	6.0566	4.6218	6.0637	8.0986	6.9679	6.483	4.8934	5.2698	6.1227	7.2316	7.3323	5.6628	8.06	7.7013	5.2928	9.3546	5.6542	4.6971	5.8547	5.3923	6.1861	5.5963	5.464	7.4102	6.2001	7.2887	5.7576	8.6272	6.5294	6.6257	9.4115	4.591	5.4476	6.7556	6.1133
PF3D7_1402800.mrna1_1	PF3D7_1402800.mrna1_1;420	420	6.3743	6.2976	5.2288	10.0623	3.5509	4.857	5.5619	5.1542	4.1651	6.4395	8.8477	6.1659	9.5017	4.0609	4.9612	5.5534	5.6185	8.0177	5.2917	5.0972	5.742	6.0851	5.6418	6.4731	8.7172	10.3562	5.2854	4.7159	5.2638	6.1989	8.1236	4.0712	6.045	9.6433	10.1005	3.3799	6.1256	7.0512	6.0766	7.0199	4.5999	5.2203	5.1771	6.1825	5.6308	6.2658	6.6366	5.2821	4.4429	7.7405	5.1102	6.29	6.9521	6.5534	6.5972	6.1948	4.4653	7.4689	6.9784	7.0835	5.0488	7.1608	5.4182	6.3935	9.8322	5.3981	5.2001	7.8278	4.9914	6.8014	5.9081	5.8856	8.7765	6.5711	7.1294	5.9222	7.9941	5.9535	6.5318	9.9998	5.2176	3.8197	7.6784	5.9919
PF3D7_1402800.mrna1_1	PF3D7_1402800.mrna1_1;421	421	6.668	6.732	5.3516	5.1643	4.3547	5.5762	5.211	4.5261	4.319	7.0702	7.6144	6.9583	5.0764	4.2683	4.4561	5.0461	4.4087	5.7211	4.1554	5.6554	7.4057	6.7241	6.2284	4.2593	9.0681	10.5453	6.407	4.8253	5.4728	7.5879	8.2113	5.1227	5.6738	9.6313	10.2964	3.6668	5.1691	5.434	6.6231	6.9571	5.1607	3.5753	6.7429	5.7216	5.9646	5.3544	5.8321	6.2012	4.3455	7.5229	5.2098	5.8684	6.3783	6.1643	6.65	4.4867	5.4931	6.544	6.9167	6.4893	5.1938	7.1043	5.8301	6.9853	10.0778	5.5122	2.9317	8.0375	5.9322	8.1836	4.4087	4.6029	7.7072	6.908	7.1898	5.7975	7.9678	4.9914	7.519	10.3093	4.2935	4.862	8.2538	5.9474
PF3D7_1402800.mrna1_1	PF3D7_1402800.mrna1_1;422	422	7.0895	6.482	6.191	6.3051	3.3118	6.1645	4.9745	5.7156	3.0755	7.9084	8.5796	8.0244	6.0034	5.5279	7.0157	5.8215	6.0361	5.111	4.8875	5.86	6.264	6.9934	6.7825	6.2357	7.9852	9.8351	3.6758	5.2388	6.2642	5.2411	7.8291	6.9922	6.5111	8.7405	10.0419	4.4209	5.3992000000000004	6.2625	6.7608	6.1311	3.9699	4.9565	5.8537	6.4106	6.6266	4.8802	6.1406	8.4069	6.4806	7.6722	3.5447	6.0308	6.3484	7.2142	7.7478	4.2653	5.0605	6.4679	7.4402	8.2634	6.529	8.8037	6.1599	7.0039	10.5632	5.4851	5.0175	8.5873	8.3741	8.7652	4.6971	5.4236	8.1569	7.2174	9.2703	6.9516	9.1649	5.2798	7.6445	10.4426	5.2479	4.4575	8.618	6.819
PF3D7_1402800.mrna1_1	PF3D7_1402800.mrna1_1;428	428	6.3505	4.9378	6.3933	6.1214	5.0233	5.7793	4.7463	4.4141	4.0241	7.1281	11.7878	4.2502	5.6294	5.0518	5.8883	5.3205	4.3681	3.2296	2.9709	5.9234	6.0581	4.541	6.4184	6.0637	7.9734	6.1064	3.3434	3.1424	6.0509	7.1826	6.3825	5.7853	5.9196	8.4623	6.2376	3.0179	5.1827	7.2174	6.3047	5.8125	5.3363	4.0009	4.1069	5.2319	5.6203	5.1835	6.3134	4.849	5.2456	6.8863	4.1432	5.6488	7.1591	6.8833	8.1306	4.7682	6.23	6.5198	7.5925	6.937	6.2357	8.7348	5.7214	5.1264	8.4953	4.6809	5.3049	6.9309	8.0978	9.401	4.4263	5.3558	7.6421	6.937	6.0135	5.0228	8.8394	4.7032	5.7892	9.0262	4.8089	0.9184	7.9133	8.288
PF3D7_1402800.mrna1_1	PF3D7_1402800.mrna1_1;429	429	6.5744	6.4163	7.2866	6.3261	4.4033	5.2769	5.1391	3.0738	3.0144	6.7669	6.1518	5.6758	5.0665	4.0678	5.7858	4.641	5.0166	1.9107	5.4135	5.841	6.7854	4.7032	6.5157	6.2292	8.4263	8.0931	4.3009	4.431	5.9038	6.9766	5.4323	5.7753	6.1239	7.5872	7.053	4.0575	4.6887	7.5371	5.7616	6.1131	4.6904	3.8836	6.5945	5.4476	5.3733	5.1493	6.6358	5.1391	5.879	6.5647	4.712	6.2079	5.3226	5.856	8.464	3.9754	5.8537	6.2353	6.4192	6.128	5.1894	8.7904	4.3709	6.0909	8.6178	5.3085	3.4316	7.2655	9.4769	8.9522	4.4854	5.3639	7.1069	5.9491	6.5008	6.044	8.6558	5.5689	5.9565	9.3313	5.3635	3.7398	7.5809	8.6836
PF3D7_1402800.mrna1_1	PF3D7_1402800.mrna1_1;430	430	6.7529	4.9686	6.1542	6.6604	6.0103	6.3289	4.8048	5.342	3.9402	7.0227	5.8975	5.3103	6.26	9.7837	6.671	4.5021	4.6837	4.6235	5.541	6.1906	5.85	4.1659	7.483	6.4451	6.3792	7.5116	4.5583	5.4091	5.4005	5.5154	5.8291	4.9184	5.5583	7.4403	7.0771	4.3176	5.3327	7.6585	6.2709	5.2623	3.4263	4.9397	5.0448	5.8743	5.8497	4.6188	6.8648	6.1508	6.5181	6.5348	4.5552	5.3466	5.7568	7.0129	9.1527	4.3792	5.4232	6.7899	6.4995	6.7631	5.3302	9.4744	6.0014	5.9628	9.193	5.1878	4.7126	8.763	9.115	10.2893	5.067	5.3851	7.7797	5.1815	7.2505	5.155	8.7139	5.7358	6.6945	9.7957	4.9355	2.7442	8.0116	9.2883
PF3D7_1402800.mrna1_1	PF3D7_1402800.mrna1_1;431	431	7.2035	6.1857	8.3461	6.9137	3.7602	6.4002	5.4118	5.3129	2.0286	6.8152	7.9791	5.6493	6.717	3.5619	5.3381	5.6834	4.9279	3.9973	5.8787	5.4256	4.4861	4.6159	6.1566	6.9028	7.4328	6.887	5.0708	4.7735	5.8359	4.5717	5.2422	5.5871	6.994	6.9882	6.5856	4.1811	5.4097	7.9089	5.9021	5.8271	4.7565	5.0845	6.3526	5.9338	5.5056	3.7876	7.6217	5.7955	6.0496	5.7936	5.0081	6.2409	5.7153	7.0196	9.5521	4.3597	6.8432	6.2487	6.1029	7.6736	5.5091	9.9496	7.1879	5.6943	6.3245	5.3309	4.847	8.8513	9.2096	9.6242	3.9616	5.4366	8.1989	5.7388	7.0213	5.8199	9.4251	7.058	4.9117	6.5419	5.1127	4.2008	9.3517	10.2144
PF3D7_1402800.mrna1_1	PF3D7_1402800.mrna1_1;432	432	6.8	5.5524	6.8924	6.5046	2.9505	6.2075	5.0734	4.9928	2.7463	7.0714	11.1118	5.0527	6.8589	4.3903	5.1322	4.2987	4.9265	3.2449	5.4373	5.3764	5.887	5.1703	7.6543	6.4453	7.99	6.5776	5.093	4.7975	5.8909	5.4877	5.4532	6.6513	7.5761	7.9215	7.1311	4.2728	6.1447	7.7272	5.4376	5.2219	3.384	4.5826	6.2928	6.4599	6.3604	5.3933	7.2476	4.4893	6.2386	6.5475	5.0717	4.8027	6.0672	6.4722	8.6058	4.7043	6.9012	6.2304	6.2974	7.1713	6.0934	9.4494	6.2365	5.0721	6.4421	5.3252	4.314	7.7789	9.2105	8.7211	5.2895	6.1695	8.7671	5.946	7.2391	6.3194	9.4064	5.9307	6.4809	7.7289	5.2824	4.5801	7.6678	9.1298
PF3D7_1402800.mrna1_1	PF3D7_1402800.mrna1_1;433	433	6.78	5.4419	7.9057	7.6215	4.2765	5.7931	4.8914	4.8674	4.1326	6.7523	5.4552	5.0058	7.4355	3.3205	5.9352	5.3423	5.6616	5.7631	4.6685	5.3445	5.667	5.1554	5.5075	6.1243	7.2329	6.0394	4.0644	4.8938	6.0921	6.0989	6.3049	4.5379	5.9584	7.4714	6.3975	4.6328	5.4376	7.9067	6.4165	5.2854	4.153	4.8866	6.7872	5.5537	5.8102	5.2578	7.4305	6	6.2977	5.5699	4.7485	5.9812	5.7353	6.5702	8.6827	3.7897	6.825	6.2294	6.5538	7.8502	5.6887	9.116	6.1719	5.3586	7.1447	5.4138	4.7236	6.2259	9.0702	9.0828	4.857	5.4558	7.9797	5.5416	8.3058	5.8215	9.2784	5.6384	6.6334	7.9591	5.3736	4.3455	7.3235	9.5348
PF3D7_1402800.mrna1_1	PF3D7_1402800.mrna1_1;434	434	6.4898	5.6177	6.5053	12.7224	4.5298	9.6851	7.5165	8.3992	4.4621	7.1382	5.9229	5.5934	12.3863	5.4857	10.155	5.2645	8.5101	10.8125	5.0557	5.275	5.4624	6.0402	6.6594	8.2566	6.1645	7.1313	7.0898	5.51	6.5091	5.5308	6.781	5.9495	7.117	7.1073	6.452	7.3655	9.3814	7.8034	7.2991	5.9745	4.3226	7.3929	4.7469	5.5144	5.6441	8.628	8.3583	6.7398	6.073	5.1313	4.9307	4.853	6.1438	7.3934	10.505	8.1811	5.7592	8.3735	6.8492	7.4967	5.5969	8.9029	7.7241	5.2388	5.5388	5.1014	5.1173	7.5705	9.207	10.9391	8.0911	8.4472	9.7313	6.0561	7.2635	5.8709	9.0319	6.9932	7.1706	6.7799	3.645	4.2891	7.8597	9.2531
PF3D7_1402800.mrna1_1	PF3D7_1402800.mrna1_1;435	435	6.4079	5.44	5.436	6.9384	4.9079	6.1191	4.9112	4.6467	2.257	6.392	8.9543	6.6833	6.5127	3.4712	5.033	4.9764	4.6513	4.8115	4.6542	4.0841	5.6418	6.3995	5.91	6.059	5.7879	6.794	3.2765	4.4989	5.5928	5.6241	5.0674	5.9889	5.9722	7.061	5.9857	3.7495	4.332	7.549	6.1819	4.7981	5.5945	4.9891	5.133	5.5901	6.4102	5.0444	6.2397	4.5595	7.1551	5.4476	4.0592	5.1699	5.1073	7.0339	8.8659	4.5217	6.3639	6.7732	6.3336	7.4187	5.7929	9.1689	6.1373	5.1683	7.8569	4.9547	4.3391	7.7344	9.216	9.9801	4.857	6.1898	8.3994	4.8166	7.1516	5.6482	9.079	5.3844	5.2491	7.7364	4.701	4.2396	8.7886	7.9119
PF3D7_1402800.mrna1_1	PF3D7_1402800.mrna1_1;436	436	6.0347	5.3349	5.7576	7.4582	3.9625	6.3343	5.9472	5.877	4.4229	6.9714	10.8572	5.1683	6.7979	4.1276	5.4689	5.1338	4.327	4.3498	4.5404	5.2604	5.8048	5.5232	6.2182	6.7609	6.7315	5.8301	4.1077	4.9932	5.7344	6.2808	5.6395	6.6201	7.3034	7.7782	6.0461	3.0755	5.8941	5.3579	7.8045	5.5515	4.9141	4.3597	5.5804	5.5173	5.1346	4.8435	7.4919	5.3583	6.8997	5.9812	4.3176	5.9975	6.0418	6.4994	8.2753	5.0054	5.9656	7.207	6.5215	6.9228	6.3341	8.619	5.0356	5.3169	8.8862	4.5021	4.5261	6.9233	8.7642	10.5852	5.2188	6.0106	8.8664	5.9196	7.1154	6.3151	9.235	5.511	5.8575	8.3002	4.8465	4.4938	7.5913	7.9393
PF3D7_1402800.mrna1_1	PF3D7_1402800.mrna1_1;437	437	6.8837	5.6991	6.1504	8.1292	4.1018	6.4943	4.859	4.2311	3.6206	6.5292	7.4816	5.7642	7.381	4.6927	5.5847	4.812	5.805	4.5046	4.5379	4.5046	6.0839	4.1285	5.1611	6.7681	6.8035	6.0308	4.8135	4.9612	6.1383	4.9528	6.3361	5.0144	6.6741	6.9209	6.0494	5.1164	5.3266	7.3228	6.038	5.4565	4.5478	4.7538	6.5557	6.0866	6.1332	4.0152	7.3569	5.0993	6.7681	5.8035	4.7436	6.2572	4.9001	5.7931	7.2029	4.7522	6.6859	7.0039	6.7786	7.2308	4.6404	8.5473	5.2005	5.5777	8.4016	5.1106	3.5423	6.8151	8.655	9.2128	5.3892	6.3572	8.711	5.5832	7.0599	5.6545	8.6798	5.0179	5.7634	8.6658	4.9593	4.1715	6.5143	7.9174
PF3D7_1402800.mrna1_1	PF3D7_1402800.mrna1_1;438	438	6.3572	5.6299	4.7469	12.8148	4.2079	10.5233	6.8434	7.8481	5.0272	6.6699	6.3901	5.5138	12.3686	5.4036	10.0268	5.3082	8.4149	10.752	6.2418	5.8977	6.2178	5.7708	6.8293	8.2654	5.5987	5.5457	6.0663	5.723	4.8435	6.077	6.2399	6.4857	7.6436	6.3036	4.4323	5.3764	8.7218	6.7874	6.1491	4.969	3.7093	5.5708	5.5195	5.8836	5.6901	8.2219	7.7973	5.3778	6.8855	5.3103	4.6525	6.2046	4.2211	5.0747	9.8392	8.8986	6.0016	8.1086	6.1291	6.1221	5.5135	6.71	7.4688	4.5856	8.3091	5.5094	3.6194	6.3377	7.2494	10.9197	8.2232	5.9775	9.2198	6.1827	7.2156	5.2578	7.7485	6.8806	5.8691	8.1537	4.7897	3.7181	5.7719	6.7892
PF3D7_1402800.mrna1_1	PF3D7_1402800.mrna1_1;439	439	5.9509	5.3868	4.7671	6.4914	4.4957	6.2325	4.2357	3.844	0.2141	6.3688	6.0881	4.756	6.1627	2.6915	6.7833	5.0557	5.0228	3.5765	5.0365	5.8868	4.7803	4.1675	5.9381	5.5847	4.0365	3.4276	1.6826	5.6191	5.2746	5.7758	5.1727	4.5607	5.4748	5.3359	4.594	3.5619	4.2227	6.1679	6.1863	5.1859	3.1489	3.8248	4.5317	4.7856	5.7653	3.6053	6.6957	4.6106	5.3579	5.946	4.3377	4.5173	4.4861	6.8475	5.5342	4.2713	5.5753	6.127	6.4294	6.1621	5.2608	6.2988	5.2961	4.7608	7.7944	3.7729	3.6358	5.0955	7.4299	7.2219	5.0117	5.0444	8.1301	5.2165	7.0342	5.4835	7.5625	4.8924	5.1185	7.903	4.3111	3.479	5.5521	6.7162
PF3D7_1402800.mrna1_1	PF3D7_1402800.mrna1_1;440	440	5.9095	5.8316	4.9284	6.0253	2.9107	9.9658	5.6525	4.2487	3.5814	5.9803	7.5744	5.5416	5.851	3.1554	9.3643	5.9088	6.1865	6.8115	5.1235	5.988	6.5379	4.7447	6.7061	6.0014	6.132	6.6146	4.2743	6.556	5.1663	5.9715	5.5024	5.2563	7.0493	6.935	5.7004	3.0479	5.5447	6.4819	5.7208	4.7903	4.9777	4.3306	6.8393	3.4751	6.1453	6.1514	7.1997	4.8032	3.585	5.2008	4.9203	6.212	3.3688	5.7148	6.2194	4.4067	6.0921	7.1796	7.1901	8.1945	5.3056	6.7955	5.4774	4.8679	7.8026	5.8405	3.488	5.8505	7.4142	7.1532	4.9823	5.2716	8.6058	5.2784	8.4495	5.4189	7.0083	5.5741	6.6135	7.3285	5.5859	2.8339	6.1014	6.1428
PF3D7_1402800.mrna1_1	PF3D7_1402800.mrna1_1;441	441	9.0281	5.5948	4.1699	7.8169	4.7576	7.8945	4.5747	4.6702	4.1043	6.7515	5.6203	4.7377	7.5968	3.3031	8.2353	5.4222	5.1871	7.2452	6.2882	4.5148	6.2277	4.0772	5.9665	8.9308	5.09	4.2434	4.009	7.0356	5.6817	7.7296	5.5783	5.4509	8.4729	5.0023	4.6017	3.669	4.3937	7.026	5.7908	5.4436	4.3045	3.8237	6.5289	2.488	6.5464	4.6859	7.1623	5.4453	5.9236	4.9458	4.925	6.4204	5.3277	6.1691	5.263	4.8324	5.9681	7.0478	6.5426	7.6651	5.3338	6.1729	5.1461	5.0435	6.9783	4.7934	3.742	5.3716	7.4385	7.1034	3.9126	3.8053	8.0604	5.098	8.0904	5.7645	7.4054	5.4016	7.2968	6.5081	6.3291	2.2357	6.2702	6.6473
PF3D7_1402800.mrna1_1	PF3D7_1402800.mrna1_1;442	442	8.0944	6.6845	4.843	12.4343	3.669	8.6663	5.0246	4.3653	1.4489	7.7289	6.9518	5.5087	12.0969	4.5868	8.1267	5.9064	5.4472	11.1353	5.3448	5.862	6.7438	5.319	7.1938	12.5557	5.8263	6.5026	6.2512	6.6989	6.0687	7.0384	5.7586	6.8436	12.6388	5.2787	5.2596	6.1262	9.5094	6.546	7.3236	6.7469	4.1835	5.1194	7.1952	3.9523	6.1793	7.4696	8.7954	6.0394	5.1018	4.2172	3.6218	6.8158	5.4601	5.4909	9.6941	8.5464	6.5517	12.4692	7.6358	7.7028	5.1247	6.6812	8.4975	2.9946	5.6704	6.2861	3.8197	5.2506	7.9777	10.6684	8.4543	5.9839	12.9804	7.3993	7.7612	5.7735	7.6453	7.2723	6.2159	6.5243	6.3134	2.862	5.8555	5.953
PF3D7_1402800.mrna1_1	PF3D7_1402800.mrna1_1;443	443	7.1398	5.7573	5.5163	10.034	3.7225	7.7829	5.5786	4.3212	3.4673	7.4107	6.2604	6.5407	9.6697	3.546	7.8117	6.363	5.1973	8.1258	5.4515	5.85	6.7242	4.6775	6.1689	6.6869	5.848	2.359	5.04	6.4464	5.5223	7.1391	5.9761	4.0027	6.8861	5.1412	4.6713	3.7751	2.729	7.011	5.7866	5.6747	4.969	4.2994	7.5954	5.7452	5.0544	4.2157	6.9147	5.2269	3.5298	4.9736	5.3252	7.2609	4.4712	5.8382	6.212	4.7929	6.1162	6.2897	5.1493	7.3446	5.7727	6.0464	7.359	4.0575	5.2304	7.1483	4.5122	4.9509	5.5886	6.9402	1.6554	5.2407	7.5333	6.2329	7.0205	5.4189	7.5072	6.554	5.2472	5.8517	7.2617	3.8248	5.202	6.3356
PF3D7_1402800.mrna1_1	PF3D7_1402800.mrna1_1;444	444	9.2554	6.1117	5.0853	13.7302	4.8425	11.801	5.3327	6.1918	2.266	9.1157	5.3944	5.5188	13.678	6.6886	11.261	5.153	6.7786	10.9068	7.3181	7.97	7.4251	5.093	7.6241	6.5404	6.5627	4.4476	5.3334	6.9242	6.552	7.4305	5.3667	6.7086	7.1596	5.9887	4.2795	4.4581	4.7903	7.0782	5.605	5.2172	4.3723	6.3181	7.8535	6.2943	7.8241	8.5888	7.312	5.0184	4.8684	4.6076	5.5364	8.0889	5.4689	5.5342	6.3384	9.2143	6.9468	6.3612	5.5475	8.124	6.3835	6.6434	8.1145	4.6554	7.6869	6.6137	5.4506	6.1278	6.7703	7.6743	9.017	5.6812	7.8512	6.0433	9.3855	6.4026	7.7323	6.5328	5.4313	5.9265	6.5214	5.8161	6.3736	6.7057
PF3D7_1402800.mrna1_1	PF3D7_1402800.mrna1_1;478	478	6.2988	5.8276	5.2095	5.1326	5.3995	8.7231	6.3318	8.1017	4.2311	6.1643	5.9916	6.8071	4.735	2.9561	8.8176	4.3792	8.4845	10.535	4.9312	4.6673	6.7992	6.4686	4.9074	5.0325	4.8115	4.7996	2.9964	4.5267	6.0002	6.2737	6.6673	4.5148	5.4973	5.4182	3.8679	3.5223	3.8022	5.5702	5.9595	3.1522	4.1177	4.1309	5.7098	6.5076	5.3172	4.4509	4.4764	5.8319	3.9458	3.7866	4.8222	5.6968	4.1882	5.696	4.8929	5.1056	5.2828	6.2118	5.7931	5.2238	5.3961	5.9074	9.2408	4.332	5.079	8.3175	3.7506	3.2357	5.5192	5.8994	3.4489	5.6753	8.1531	5.3302	6.3656	5.8387	7.3446	8.6004	5.5937	5.5951	7.4122	3.3477	5.2891	5.1751
PF3D7_1402800.mrna1_1	PF3D7_1402800.mrna1_1;479	479	5.5329	5.6476	3.2063	4.6843	3.437	8.5716	6.0308	5.7858	3.1391	6.8143	6.3619	5.9736	4.7382	2.4303	8.5596	5.0968	5.2044	10.293	4.1699	5.855	6.0047	6.5989	3.9231	5.7085	5.8642	3.251	4.6685	5.3614	6.2645	6.3942	7.0933	4.4529	5.0175	4.3169	5.2772	3.3161	3.7038	4.9662	4.6334	4.5963	4.7164	4.8733	4.7219	5.855	5.5454	4.765	5.269	4.4699	2.6439	2.7949	5.1691	5.0193	3.6747	5.7498	4.4764	4.4744	5.0009	6.721	5.7745	5.6421	5.7724	4.607	8.6941	4.4269	4.2265	6.8283	3.4005	3.1522	5.3284	5.7549	3.0618	4.7334	7.4578	5.7087	5.6363	6.4804	6.8344	8.637	5.314	5.1094	7.0694	2.1635	3.9059	4.8733
PF3D7_1402800.mrna1_1	PF3D7_1402800.mrna1_1;480	480	8.1839	5.5267	5.093	5.1497	4.1538	8.0865	5.2307	3.9727	3.4634	7.6286	5.0674	6.0974	4.9832	1.1309	7.8281	5.1135	5.1827	10.568	3.9486	5.2653	5.565	6.033	5.009	5.1416	5.1502	2.9928	1.6088	4.7312	5.843	6.3915	5.2634	0.903	5.0135	5.9117	1.8156	3.6949	2.26	4.5856	6.9487	3.3882	4.3067	4.4323	5.7939	6.6294	7.5122	6.0277	5.4026	7.0021	3.9736	5.211	5.0742	5.2284	3.4607	6.2887	5.3723	6.7613	5.6736	6.6317	5.405	7.271	4.3154	5.602	9.0651	5.2551	4.6559	5.9451	2.8094	3.4647	4.8535	5.8741	6.0925	5.4226	6.9937	5.3505	6.8019	5.3306	6.554	7.6638	5.4077	5.314	6.1169	4.0356	4.4607	4.5601
PF3D7_1402800.mrna1_1	PF3D7_1402800.mrna1_1;481	481	6.5008	6.7491	4.917	6.0281	4.3219	9.0333	4.6736	5.9281	3.6679	6.7285	6.8828	7.0442	6.1241	4.4482	8.642	5.5466	5.7931	11.5018	3.373	5.6337	6.1735	7.2942	5.3277	5.2943	5.9812	5.0492	3.8924	5.1819	6.3667	6.2319	7.4764	3.8768	5.4363	6.0179	3.7645	3.6159	4.2327	5.4822	5.0255	5.861	4.6182	4.9435	7.3072	8.7071	6.0106	5.5342	4.9472	6.7296	5.1119	7.3475	5.2649	7.0401	5.6424	5.9819	6.8128	4.1135	6.3649	6.1683	5.2288	6.5613	6.1336	4.8904	9.6974	5.3809	5.3459	7.1109	4.6775	5.021	4.3512	6.6697	5.5132	5.3576	8.1817	5.931	6.6582	6.4336	6.4517	8.8369	5.6704	5.9281	7.6797	3.9373	5.0409	5.8009
PF3D7_1402800.mrna1_1	PF3D7_1402800.mrna1_1;482	482	7.4618	6.2288	5.5024	5.4854	3.2494	9.0457	5.407	4.0704	4.5198	7.9829	5.2323	6.8977	5.6118	4.1795	9.0206	6.4841	5.1859	11.6752	5.3223	5.7944	6.5354	7.0572	6.1183	5.6467	6.3109	6.0266	4.4803	5.3298	6.3349	7.3802	7.7422	5.332	5.9001	6.8291	5.1787	4.7104	3.856	5.9477	6.009	5.2203	4.3985	4.6531	8.0067	9.839	6.1711	5.8992000000000004	5.7949	6.2197	5.2407	3.1391	5.6979	6.5022	4.6358	5.843	6.7287	6.1125	6.0056	6.3804	5.9916	10.1698	5.5765	5.6845	10.5687	4.9519	5.3399	7.5276	4.441	4.4607	6.217	7.2564	6.1506	5.8288	7.993	6.4408	10.3828	6.4248	7.235	9.7416	6.0429	6.6462	7.6198	4.135	5.3023	6.808
PF3D7_1402800.mrna1_1	PF3D7_1402800.mrna1_1;483	483	7.1963	5.8135	4.9083	5.6067	5.4995	8.5666	5.2087	5.6041	4.1383	7.1553	5.9331	7.3214	4.6305	3.1635	8.3761	4.8364	5.3572	11.9596	3.9964	6.0717	7.7062	7.5957	6.2703	5.9409	6.2091	6.8039	4.546	4.8074	6.1637	6.9491	8.0744	6.3307	6.1997	6.6024	4.4951	5.2843	4.0036	7.2931	5.8691	6.011	5.9274	3.4489	8.1625	7.0019	7.338	5.4141	6.1187	6.0314	4.7787	5.5441	5.8883	8.5395	4.9241	6.8545	7.271	5.8349	6.6253	6.8161	5.6238	5.9862	5.9076	5.0076	10.6597	8.0768	5.7514	6.843	2.6599	5.742	7.7902	7.896	5.0475	6.1022	8.8572	7.4441	6.1285	6.7444	7.3776	9.7723	8.0048	6.8949	7.8285	4.0798	6.1906	5.9265
PF3D7_1402800.mrna1_1	PF3D7_1402800.mrna1_1;484	484	7.1798	5.9957	5.009	5.5037	4.0072	9.0342	5.1359	3.6893	3.1227	7.7149	4.8283	6.2897	4.7334	3.8156	9.2333	4.85	5.4118	10.6886	4.4874	6.5177	5.2036	6.8411	6.777	5.2075	6.2373	4.4423	2.6064	4.5141	6.1995	5.6118	7.4207	2.2839	5.8672	6.6038	4.2149	4.1875	4.2735	5.7562	6.1187	5.6943	4.2987	5.6576	6.6179	4.4148	7.6738	6.3477	4.7404	6.9992	2.0179	4.2795	5.7087	7.5172	4.1465	6.2705	6.4601	4.7939	4.5838	7.0847	5.7623	6.8696	5.1811	5.4857	9.7794	5.7639	5.568	6.3558	4.2839	2.6668	5.2126	6.0219	5.774	5.8143	8.1967	4.9823	6.007	4.3096	7.71	8.582	6.9392	6.1022	6.7818	3.8895	3.8963	4.5521
PF3D7_1402800.mrna1_1	PF3D7_1402800.mrna1_1;485	485	6.7748	7.0825	4.6915	5.627	4.8644	9.556	4.4893	4.3702	3.8963	6.7226	5.939	8.2205	5.299	4.2517	9.7396	5.1926	5.1558	10.6344	4.6467	6.4079	6.2172	8.5288	6.2534	5.4696	6.2143	6.1803	3.5692	5.2675	6.4643	5.9451	9.404	4.6206	4.3985	6.62	5.1635	3.2079	4.1085	5.7252	5.9803	7.859	4.1185	4.2585	7.9929	4.3764	5.7586	4.9255	5.7506	5.8587	5.0139	5.5361	5.4189	8.8234	4.9741	6.228	6.6875	5.3416	6.6734	8.3102	6.3199	9.1031	5.1432	5.726	9.3761	5.431	6.8705	7.7317	4.4189	4.4893	5.3255	6.3174	5.1727	5.7983	8.8911	6.1882	9.1904	5.9129	7.2087	8.9211	7.1905	7.6668	7.583	3.0583	5.0179	5.1156
PF3D7_1402800.mrna1_1	PF3D7_1402800.mrna1_1;486	486	7.4622	8.0333	4.8654	4.9011	4.3284	8.9459	3.9736	3.6276	3.5435	7.8859	7.1462	7.9738	5.3448	4.5729	9.0759	5.1465	4.433	10.6597	4.4128	5.1428	7.0445	8.5268	5.6188	5.3785	3.7761	5.1202	5.142	4.0374	6.2632	7.4279	8.5889	3.9561	4.1077	6.3067	4.8565	2.8875	4.1779	6.5317	6.8864	7.9372	2.0976	3.1922	7.7718	4.4679	7.3278	7.5855	4.7897	6.4365	3.9001	4.6904	4.7447	8.4026	4.1202	6.3423	5.1235	8.3504	6.6137	9.3291	5.5801	7.116	4.7829	5.5726	10.3568	5.0063	7.3746	7.9371	4.1859	4.856	4.5404	6.694	7.9116	6.191	9.6022	5.8273	7.5643	4.0188	7.6433	9.4332	5.9669	7.5074	7.7346	3.6076	5.228	4.9977
PF3D7_1402800.mrna1_1	PF3D7_1402800.mrna1_1;487	487	7.2733	6.2502	4.3096	4.861	4.3045	8.9167	4.4141	2.9486	3.9345	7.3542	5.0286	6.4712	4.1819	2.3896	9.6255	4.701	4.2832	9.7072	3.8115	5.4118	6.3766	7.5258	5.0596	4.5179	4.6559	4.6153	2.541	5.0887	6.0747	7.0633	8.2153	2.1699	4.464	4.8334	5.6761	5.1018	4.5619	5.6493	6.6165	4.8074	4.4673	1.6088	4.4195	4.6741	7.0798	5.546	5.319	6.8878	5.3212	0.585	4.4621	6.3049	4.211	5.3796	5.1965	4.327	4.6679	6.009	5.7093	6.5401	6.013	5.0492	9.6713	5.1659	5.2761	5.8084	4.5601	4.5729	3.5122	6.5771	6.2566	5.0045	6.9001	5.2361	6.8633	6.5535	7.2376	8.7724	6.7017	6.0354	5.9782	4.0152	3.1699	5.7629
PF3D7_1402800.mrna1_1	PF3D7_1402800.mrna1_1;1086	1086	12.2036	10.0731	7.139	6.5682	9.8909	9.198	8.9259	10.3858	9.8917	12.6113	7.5169	8.3866	7.1972	11.225	8.0304	8.3081	11.2347	13.9288	6.0911	11.6048	12.7165	12.1636	8.384	13.5144	7.31	7.0711	13.3174	7.2034	11.7217	12.3106	13.9481	7.8189	14.7448	7.8035	6.8629	13.3306	9.3941	9.3264	12.4757	10.1218	8.79	8.6291	11.9104	9.0538	11.3293	8.2698	7.7527	12.7619	6.09	9.7626	7.9017	12.7392	8.3929	7.0783	9.3002	5.9484	9.6451	14.123	10.7346	7.9766	6.7346	11.0017	11.3041	9.3276	9.9442	8.6132	7.4333	12.82	11.5111	10.4054	7.7938	11.5232	14.8487	11.0966	8.5795	8.4535	11.7002	10.4588	9.5708	10.3585	9.3705	8.0647	13.4396	12.8356
PF3D7_1402800.mrna1_1	PF3D7_1402800.mrna1_1;1087	1087	12.3362	10.0968	7.0898	7.3018	10.2976	9.1096	9.1149	9.8935	10.0048	12.5863	7.1872	7.9812	7.208	11.4355	8.1131	7.6959	11.3865	14.2509	6.4827	11.4976	12.1481	12.7309	9.0099	13.1952	6.0609	7.4003	13.1205	7.8575	11.6501	12.163	14.0974	9.0933	14.458	7.6683	6.9125	13.4426	7.9065	9.2024	12.5934	10.0116	8.7503	7.277	12.0861	8.7581	11.4509	7.4997	7.9518	13.087	5.6687	10.0898	7.7216	13.3846	8.0376	7.8664	8.0886	6.6546	9.9881	14.5716	10.9598	8.4397	7.0089	10.9221	10.4006	8.362	9.5641	7.8845	7.3399	12.4998	11.7936	9.784	7.9435	11.4695	14.9752	11.0518	8.2187	8.218	11.7773	9.6072	9.217	10.324	8.1716	8.2493	13.3326	12.537
PF3D7_1402800.mrna1_1	PF3D7_1402800.mrna1_1;1088	1088	12.3949	11.8926	7.4499	7.8584	10.5269	8.5859	9.6244	10.1204	10.3884	12.7289	7.1202	8.3695	7.8133	11.3598	7.7612	9.3818	11.7846	14.5448	6.4014	11.5736	12.3903	12.9712	9.1413	13.3435	7.1263	6.0959	13.5661	7.5661	11.6884	12.2846	14.4829	8.9898	14.5953	8.4786	6.4586	13.5044	8.2927	9.6741	13.0009	11.1713	8.4417	7.9028	11.8783	8.724	11.4592	8.0206	8.5687	13.1941	6.1144	10.0131	7.9115	12.5932	8.7065	7.4652	9.2448	6.3985	9.9583	14.6184	10.8138	8.1337	6.9617000000000004	11.3859	10.9122	8.7304	10.0332	8.2624	7.5481	12.674	12.2458	10.2237	8.2412	11.3254	14.8757	11.1594	8.6801	8.515	12.0405	10.2253	9.4252	10.5075	8.2841	7.9137	13.323	12.3284
PF3D7_1402800.mrna1_1	PF3D7_1402800.mrna1_1;1089	1089	12.038	11.6514	6.1162	7.1276	10.1318	8.4085	9.4022	9.8969	9.5064	12.7148	6.2269	7.8452	6.9838	10.7955	7.9342	9.6131	11.2176	13.7878	6.1481	11.3579	12.6237	12.2468	8.1232	13.4815	8.0554	6.3176	13.4297	8.1858	11.8585	12.4968	14.1537	7.7582	14.614	8.213	6.8212	13.762	8.5257	9.5933	12.2274	10.5501	8.2331	8.6359	11.4995	8.654	11.0792	9.04	8.1322	12.8108	5.0343	9.6525	7.6569	12.2559	8.6316	7.4452	9.2464	6.0164	9.3903	14.0783	10.6362	7.2344	6.5286	11.4071	10.7772	7.9537	9.4861	7.9393	7.5082	12.5553	11.7838	10.1418	8.0444	10.5553	14.7815	10.9014	7.6597	8.006	11.8489	10.1571	9.1279	10.5184	8.8787	8.2098	13.5581	12.4
PF3D7_1402800.mrna1_1	PF3D7_1402800.mrna1_1;1090	1090	12.2166	11.6052	7.1432	7.0256	10.2622	8.1427	9.6009	10.1432	9.8468	12.6167	6.9992	8.3996	6.378	10.7226	7.7364	9.792	11.3899	13.8796	5.9679	11.5893	12.6315	12.364	8.4256	13.324	7.8911	6.4689	13.3787	8.4153	11.8675	12.1735	13.9149	8.0325	14.6538	8.0335	6.8296	13.4914	7.5601	9.6123	12.1521	10.6653	8.9801	9.0073	11.9397	8.6579	11.3482	8.2117	8.0626	12.5572	6.5635	10.0366	7.9462	12.2717	8.2768	7.6499	8.8224	5.3903	9.6	14.2315	10.9808	6.6638	6.8807	11.2843	11.2686	9.0711	9.5416	8.2263	7.0152	12.6203	12.1807	10.0255	8.0369	10.5005	14.7666	11.092	7.355	8.1036	11.8944	10.360900000000001	9.6557	10.3242	8.8133	7.8172	13.5828	12.3773
PF3D7_1402800.mrna1_1	PF3D7_1402800.mrna1_1;1091	1091	12.1455	11.5564	5.8709	7.5712	10.339	7.6237	9.7483	10.4132	10.3952	12.4174	7.6682	7.6076	7.5445	11.0272	7.7544	9.7096	11.6083	14.4992	6.4527	12.3635	12.5324	13.0337	8.2846	13.2904	5.9834	6.3379	13.6119	7.5934	12.1966	12.6654	14.1464	8.2487	14.8254	7.484	6.6704	13.0063	7.283	9.5317	12.3872	10.4637	9.7833	7.7549	12.6964	8.7668	11.6097	7.2302	7.947	12.6479	5.054	10.3473	8.3051	13.2025	8.9418	7.5177	9.0984	6.4331	10.0929	14.4566	10.9828	7.4394	6.7827	11.8433	11.457	8.649	9.2317	8.3528	7.9361	12.6864	11.2694	10.0357	7.8606	11.6349	15.0232	11.3937	7.7845	8.4555	12.2921	10.1883	9.4415	9.9803	8.7405	8.0752	13.625	12.3161
PF3D7_1402800.mrna1_1	PF3D7_1402800.mrna1_1;1092	1092	12.0983	11.4047	6.4489	6.8818	10.5099	8.3543	9.5535	10.095	10.2468	12.6839	9.2914	9.4104	7.1177	10.3484	7.8104	9.8066	11.206	14.1847	5.8331	11.6014	12.5688	12.4793	7.9587	13.6381	7.086	6.5328	13.4583	8.3312	11.9788	12.5037	14.0972	7.1314	14.5874	7.4971	6.0063	13.1868	8.4524	9.5393	12.6339	10.6173	10.0251	7.7562	11.9253	8.2968	11.5368	8.1652	7.5746	13.0084	6.005	9.9556	7.1762	13.5735	8.2852	7.4249	8.895	4.7142	9.7685	14.5487	10.3775	7.6169	6.0038	11.6886	10.944	8.0065	9.3606	8.3679	7.3774	12.6766	12.0059	10.7736	7.7914	10.9876	14.9578	10.9063	8.0503	7.5567	12.2492	10.5324	9.3427	10.3019	9.1059	8.4041	12.9185	12.8474
PF3D7_1402800.mrna1_1	PF3D7_1402800.mrna1_1;1093	1093	12.2172	11.8591	7.0667	6.8153	10.2929	8.0921	9.5994	10.4833	10.1817	12.4246	10.3473	8.7941	6.3062	10.6175	7.7296	9.5406	11.6896	14.0738	6.1187	11.93	12.9065	12.4701	7.8687	13.2829	8.2435	6.9997	13.4821	8.4881	12.0108	12.8275	13.7443	8.3899	14.7285	8.0567	6.6922	13.0645	8.072	9.3834	12.3805	10.5263	10.0275	9.3089	12.397	8.1387	11.3572	7.269	7.6927	12.4078	5.6215	10.0753	7.5308	13.2431	7.9866	7.1974	8.7618	6.0868	9.8649	14.3258	10.8273	7.0425	6.6201	11.6216	11.1249	8.9563	9.5641	8.412	7.6596	12.4862	11.9103	10.248	8.1659	10.4449	14.8911	10.871	8.0485	7.5945	12.0871	10.0106	9.6	10.3813	8.3662	8.3747	13.1219	12.8743
PF3D7_1402800.mrna1_1	PF3D7_1402800.mrna1_1;1094	1094	11.7449	11.4915	7.3337	6.0577	9.7044	8.4346	9.454	10.6575	10.0842	12.3124	10.0471	8.9832	6.1837	10.3637	7.8076	10.0095	11.3254	14.1913	6.6621	11.5928	12.449	12.2523	8.133	13.3241	8.9671	5.7586	13.5731	7.4422	11.6502	12.1649	13.9393	7.8191	14.8307	9.57	6.7537	13.2806	7.953	9.0838	12.4236	9.748	8.8633	9.1712	11.5587	7.3559	11.6708	7.37	7.7938	12.68	6.4499	9.7336	8.2658	12.7028	8.4926	7.7365	8.6562	6.6589	9.6845	14.2888	10.5459	8.0006	6.5815	12.038	11.0408	9.6098	9.9567	8.4166	8.2814	12.0802	11.7951	10.2846	8.4327	11.0331	14.9222	10.6482	8.4538	8.5827	12.3193	9.7575	9.8805	10.7462	9.1847	8.86	13.1728	13.0684
PF3D7_1402800.mrna1_1	PF3D7_1402800.mrna1_1;1096	1096	11.9994	11.0281	7.0538	8.185	10.3845	8.3147	9.8356	10.5664	10.5339	12.224	11.228	10.6041	8.0066	10.9431	6.9737	10.2048	11.8444	14.5715	8.2945	11.376	12.6149	12.5379	7.8941	13.2175	9.1895	6.6349	12.9541	8.7788	11.6533	12.3916	13.7679	8.0031	14.6207	9.8103	7.0216	12.6648	8.2839	9.1074	11.781	10.252	9.9772	9.2308	11.4676	8.2807	11.5435	7.9748	7.9405	12.3586	6.5841	10.3345	9.7947	12.886	8.6914	7.728	8.3496	5.7787	9.2471	14.3382	10.79	8.5687	6.7093	12.7345	10.9744	9.4525	10.5052	8.3618	8.1167	12.4263	11.5897	9.4054	8.9124	10.4089	14.633	11.0075	8.6956	7.8233	12.7193	9.947	10.0822	11.2233	8.9325	8.6008	13.2186	12.4114
PF3D7_1402800.mrna1_1	PF3D7_1402800.mrna1_1;1098	1098	11.4306	10.6707	8.0869	7.1812	9.0993	8.6189	9.315	10.3252	9.7451	11.7439	10.6045	9.0577	7.3716	10.2098	7.8675	9.6183	11.4205	13.8272	7.0843	10.7027	11.7739	11.9133	7.0055	12.9156	8.0871	6.0706	12.9869	8.0522	10.5517	11.8445	13.3079	6.794	14.4872	9.1759	7.8359	12.8205	8.0202	9.1979	10.5155	9.6937	8.8804	8.4015	10.6136	8.1326	11.0646	7.7014	7.4215	11.5731	5.3114	9.9216	9.4546	13.1862	7.9607	8.6368	8.1183	5.9158	8.5658	13.7023	10.3272	7.6449	7.1581	12.1182	10.5298	8.8803	9.7685	8.2527	7.6478	12.0502	10.774	9.1618	7.7581	10.1929	14.5747	10.6079	7.8536	7.567	12.2208	9.4897	9.6416	10.712	8.7777	8.1317	13.0402	11.2726
PF3D7_1402800.mrna1_1	PF3D7_1402800.mrna1_1;1099	1099	10.7369	10.2206	8.6985	7.4259	8.3034	8.6158	10.3409	9.6951	8.7745	10.496	7.8683	9.9265	7.1952	8.304	7.1596	10.7508	10.1778	13.142	9.2183	9.0668	12.1386	10.733	7.7321	12.7946	8.1621	5.5625	12.0181	8.0366	10.0374	12.0199	11.6304	6.7961	14.6526	8.6083	6.3507	11.9772	7.8206	8.3688	9.3413	9.7564	9.4049	8.4325	7.5634	7.9042	10.6875	8.0723	7.3999	9.4655	4.7285	8.6589	10.0882	11.8112	7.9811	7.334	6.3717	5.6203	6.6064	12.862	7.7096	7.4921	5.684	12.2398	10.5492	8.2736	9.3099	7.9365	8.4479	11.6396	10.7393	6.769	7.3994	8.1288	12.8625	8.4491	7.384	6.756	12.2173	10.3836	8.5449	9.431	8.0678	8.9358	11.9485	11.021
PF3D7_1402800.mrna1_1	PF3D7_1402800.mrna1_1;1100	1100	8.8726	9.5914	7.3626	5.876	6.3491	6.1274	6.8377	5.2005	4.7777	9.2184	6.1811	6.6751	4.9662	6.312	5.2806	7.9454	6.1705	7.5279	6.2157	7.1264	9.0714	5.7206	5.9925	11.0063	6.0796	4.3349	9.2076	6.3743	6.9995	8.1534	6.633	6.1052	13.881	6.1589	5.541	9.8016	6.4532	6.7047	6.7662	8.7115	7.6415	6.9973	5.8699	5.278	7.681	5.5401	6.8686	7.5877	5.2623	5.7795	7.4785	5.8856	6.2823	6.1191	8.52	4.915	5.6803	9.3041	6.2399	4.7892	5.9262	8.3426	6.7875	5.8723	6.097	6.7766	6.6999	7.0532	6.5497	10.306	6.8067	5.7024	9.9681	6.1649	6.6889	6.835	8.4138	7.3407	7.5606	6.8723	5.9702	7.0773	7.9903	7.1557
PF3D7_1402800.mrna1_1	PF3D7_1402800.mrna1_1;1101	1101	9.2756	10.3574	8.6128	6.988	6.5215	7.3633	8.155	7.7985	6.2455	8.9608	6.9864	10.1656	6.4791	6.6349	6.9492	8.2764	7.8111	9.2594	7.275	8.0423	8.9837	6.2242	6.5481	12.4361	6.7736	5.6279	9.5833	7.8742	8.1025	8.2971	7.6641	6.319	14.2803	7.4822	6.6907	10.7827	7.2404	7.3574	7.4773	10.1644	9.2381	7.6964	7.2582	7.3661	8.5013	6.6548	6.9883	6.8616	5.0768	7.7455	9.3699	8.5113	8.3591	6.9992	12.0239	6.0934	5.9359	9.6628	7.0446	5.7913	5.6162	11.0956	8.8445	7.9744	8.2195	7.1436	8.2212	8.8186	8.0275	11.8052	7.4234	6.218	10.3842	7.6968	7.3266	6.7434	9.9289	9.1358	9.1147	8.5886	7.7076	9.0991	8.975	8.4473
PF3D7_1402800.mrna1_1	PF3D7_1402800.mrna1_1;1102	1102	9.1832	9.8987	8.8768	6.8613	6.7373	7.6109	7.0568	5.5037	5.9646	9.3743	6.4158	9.3633	6.0195	6.923	7.6978	9.1342	7.1654	8.4026	6.1121	7.3161	8.6772	5.9016	7.4537	11.1859	6.4565	5.3395	9.2708	6.4055	7.434	8.9646	6.7825	7.1489	13.9716	6.8664	5.477	9.5878	5.645	7.2127	8.0711	10.3169	10.7765	7.3324	5.1914	6.7329	8.1777	6.5413	7.3164	7.6989	6.546	7.809	8.5547	7.8893	6.7848	6.6106	11.0739	5.337	5.4333	10.4685	5.6259	6.0387	5.9676	8.2504	7.992	6.7581	7.6552	7.2098	8.5309	8.3775	9.5591	10.7494	7.5641	6.1158	10.6884	7.397	6.762	6.471	8.5586	8.3927	7.8026	8.3628	7.288	9.7501	9.1987	9.4347
PF3D7_1402800.mrna1_1	PF3D7_1402800.mrna1_1;1103	1103	9.0289	10.1008	9.3399	6.8026	6.567	7.7736	6.6861	6.0389	5.0334	9.0553	5.842	7.8097	6.2726	6.3978	5.4482	8.3688	7.0259	6.1342	6.1048	7.0673	8.5223	6.0685	6.314	11.3792	7.2625	5.2957	8.8186	5.3085	7.847	8.1644	7.0309	6.6002	13.2568	7.2976	6.1235	8.9535	7.3455	7.2538	7.2716	10.1724	8.8221	6.6679	5.6185	6.9669	9.0225	6.1398	7.1893	7.6718	5.1469	5.9451	6.7256	9.2657	6.4087	7.0649	11.2031	4.8773	4.7719	9.278	6.076	5.8632	7.4374	7.2965	8.9922	6.9945	7.6081	6.7412	8.2477	8.8396	8.7445	12.0286	6.8565	6.0179	10.2951	6.6809	6.3849	5.7719	7.0093	9.0306	7.3672	7.786	6.1811	8.5945	9.1895	9.062
PF3D7_1402800.mrna1_1	PF3D7_1402800.mrna1_1;1308	1308	6.0065	6.2267	5.8597	6.217	5.7552	4.0233	5.7336	4.8545	5.0579	6	6.3517	5.1252	4.2141	3.9625	3.6064	5.4529	5.8822	5.6476	4.4912	6.8027	6.3661	5.0286	5.6605	6.4629	5.7944	4.4101	5.243	5.5251	6.6174	5.9326	6.4744	4.0747	5.6854	4.5619	5.1313	6.5727	4.5771	5.2434	7.247	4.2623	4.106	6.5033	5.2928	5.6418	4.9681	5.3754	5.8347	7.7456	4.6904	4.9189	5.3677	5.1735	3.3434	8.2059	4.8664	5.5258	4.6253	5.9388	5.4433	7.7429	6.2472	6.029	5.3237	5.1436	5.1775	5.5317	5.3927	5.983	6.809	5.3834	5.0224	4.7929	6.6339	5.2001	6.0957	5.3961	7.3276	5.323	6.7371	6.3402	5.7436	4.5838	6.3616	6.8207
PF3D7_1402800.mrna1_1	PF3D7_1402800.mrna1_1;1309	1309	6.3109	6.1703	5.7388	6.2651	5.1214	5.2604	5.7732	4.541	4.0117	5.5886	5.3607	5.3576	4.8797	4.5441	5.2048	5.5555	4.4033	5.1206	5.7687	6.8368	6.2034	5.3837	4.8992000000000004	6.3031	5.0993	4.6381	4.269	5.4366	6.5099	6.2739	5.9923	5.013	6.192	5.0369	4.9713	4.3611	4.6798	5.8089	7.3816	5.2865	3.5472	5.4343	5.5254	3.7939	4.9303	5.1218	5.275	7.0225	4.1898	5.2743	5.9912	5.3792	3.0356	6.8412	5.3604	6.1309	5.4598	5.7241	5.607	4.073	6.2376	6.045	4.4906	5.4896	5.6378	5.5656	4.3868	4.9208	6.958	5.522	5.0422	5.029	5.5438	5.1787	5.1318	6.1119	6.2977	5.2694	5.998	5.527	4.9322	3.0807	6.2271	6.1709
PF3D7_1402800.mrna1_1	PF3D7_1402800.mrna1_1;1310	1310	7.1393	5.7156	5.0742	6.3509	5.5753	6.1934	4.5398	5.4333	2.4621	6.0881	4.0841	5.4172	4.7724	4.5607	4.1731	4.8753	5.1514	3.5898	5.3754	6.6344	6.3916	5.5598	4.516	6.0777	4.4296	4.266	4.1795	5.8171	6.8401	6.2143	6.7123	4.2772	6.1108	5.1607	4.842	5.009	4.9658	4.8812	5.7517	3.851	6.0076	5.2016	5.61	4.6554	3.1635	5.4538	5.4607	6.021	4.0303	3.9782	4.6588	4.5361	3.6229	6.5566	5.2784	3.9681	5.3067	5.1799	5.2724	5.4165	5.7175	6.3563	5.2961	5.5094	4.4828	4.8515	4.6565	5.3169	7.5525	5.2506	4.0687	5.7479	5.6276	4.8384	6.1671	5.6285	7.7941	6.3271	5.8632	6.0492	4.857	5.0609	5.8585	6.4306
PF3D7_1402800.mrna1_1	PF3D7_1402800.mrna1_1;1311	1311	6.2828	5.1534	5.2087	5.8812	5.7819	5.2396	5.7051	2.757	2.98	6.0367	5.6809	3.9644	4.9463	5.643	4.4336	5.3501	4.9846	4.4026	4.5046	6.3212	6.8992000000000004	5.2839	4.6017	6.1455	5.4973	4.6954	4.8919	5.0925	6.106	6.2369	5.3494	4.8212	6.1377	5.2384	5.359	3.2126	3.8679	5.7361	5.6232	4.4189	4.9514	5.4851	5.7573	4.3576	4.848	4.3971	5.704	5.0917	3.8258	5.5853	4.7538	5.3027	4.4653	6.7159	5.6291	5.4575	4.9054	5.7038	5.2608	4.9855	6.2647	5.9667	4.7148	5.9167	5.5835	5.6571	4.6639	6.1938	6.1291	5.1791	5.4796	4.3889	5.4091	5.7541	6.0596	6.3052	5.8994	6.3174	6.3785	5.033	4.9919	4.9126	7.2986	6.4466
PF3D7_1402800.mrna1_1	PF3D7_1402800.mrna1_1;1312	1312	8.0014	5.4019	4.7382	5.0755	4.774	3.862	5.9117	5.1526	5.8192	7.1959	5.246	4.7236	4.7393	4.6588	4.3161	5.4499	6.1114	3.9754	4.9635	6.8387	6.5546	4.4202	4.9006	5.9857	5.5286	5.0657	3.0303	5.2917	6.3944	6.8412	5.8395	5.7085	5.9071	5.4482	5.3892	5.1231	5.488	5.0041	4.8425	3.269	6.5679	5.0365	6.2897	5.7355	6.5162	5.4446	6.5382	7.5251	3.8846	4.9791	5.5607	4.9523	4.4848	6.4524	4.7692	4.7666	5.2502	5.6924	5.682	4.269	6.7653	5.4416	5.4185	4.7829	5.591	5.0148	4.4269	5.8296	7.473	5.6153	5.2649	5.62	6.0435	5.6232	5.9153	6.6876	6.0736	5.0259	5.9509	6.0672	5.6659	0.7398	6.463	7.2179
PF3D7_1402800.mrna1_1	PF3D7_1402800.mrna1_1;1313	1313	6.3386	5.0405	5.667	5.4986	4.9098	6.0272	5.4403	4.594	4.6724	5.557	5.4512	4.7549	5.2357	4.3512	4.9288	5.1583	6.0685	4.5856	4.9946	6.2983	5.9598	5.5907	6.7446	5.6924	5.4222	4.9759	5.0126	5.3816	6.4941	6.3674	6.0101	4.9083	5.7996	5.3455	5.3999	3.6837	3.7991	5.6147	5.5762	4.8545	4.0781	5.1449	5.4205	4.1268	4.3992000000000004	4.7824	5.6296	6.1154	3.7257	4.1961	6.1416	5.6229	4.7703	5.6008	4.7065	3.3923	5.7087	4.6571	6.1297	4.8012	6.4661	5.4135	5.8184	4.4168	5.3345	5.1131	4.986	6.2462	6.5487	5.1169	5.6005	5.2532	5.3572	4.9823	6.2976	6.1869	6.7562	6.2774	6.1493	5.9621	4.2234	3.9174	6.513	7.4227
PF3D7_1402800.mrna1_1	PF3D7_1402800.mrna1_1;1314	1314	6.5875	5.5211	5.8848	5.3331	6.9541	5.7241	6.1352	5.8455	5.3796	5.5258	5.7623	5.348	5.6859	6.2313	4.8977	5.5934	6.4841	4.4107	5.4893	6.5746	5.95	5.5969	5.4529	6.1276	5.3954	4.2087	4.8232	5.8012	6.2304	6.4954	5.6772	6.373	4.8738	4.6433	5.7142	4.9449	4.1882	6.0507	5.1643	4.3176	5.1073	4.9805	6.5303	4.0644	4.6005	4.7981	5.1839	5.8495	4.8048	4.4938	5.732	5.2627	4.2935	6.3379	5.4286	3.8094	5.044	5.8515	5.6191	6.8688	6.7545	5.757	5.5416	5.1493	6.3913	5.2483	4.4303	8.3427	6.4619	5.6565	3.5692	5.1867	5.7415	5.5741	6.0361	6.4091	5.9435	5.3494	5.6232	5.7096	5.1252	5.7618	7.2179	6.3618
PF3D7_1402800.mrna1_1	PF3D7_1402800.mrna1_1;1315	1315	6.1689	5.3277	5.7112	5.9549	6.4542	4.6736	5.275	6.2634	5.8809	5.4954	5.7085	6.4837	5.2806	6.578	4.0453	5.684	6.7482	4.1194	5.3161	5.8288	6.6312	5.5053	3.6182	5.009	5.5729	4.6999	3.6323	5.2664	6.3968	6.3178	6.1534	4.4692	5.643	5.6162	4.6456	4.0453	5.0819	5.6212	4.8048	5.0085	4.2403	4.4316	4.4456	4.5527	4.7109	4.2365	5.3501	5.7527	5.4761	5.3052	5.8968	4.848	4.7366	5.4774	4.0925	4.228	4.706	5.7206	5.7756	6.4612	6.3361	6.3241	5.5103	4.7538	5.3092	4.6415	4.2016	7.4586	6.7876	5.3316	4.7861	4.3462	5.9305	4.2979	7.2396	6.4637	6.2902	5.8146	4.9754	5.9844	5.5832	4.991	7.6781	6.8898
PF3D7_1402800.mrna1_1	PF3D7_1402800.mrna1_1;1316	1316	5.5033	5.8795	5.7263	5.0255	5.2913	5.8412	5.1859	5.1659	4.2772	5.478	4.6305	3.8866	5.61	5.0605	3.1779	5.4928	5.8135	4.4026	5.6562	6.8571	6.0108	4.9941	5.5454	6.0477	5.0286	5.6109	3.9882	5.202	6.2003	5.4482	6.038	4.8364	5.5292	5.5342	5.1119	4.6887	5.4525	6.2279	5.8972	5.1272	2.4803	5.2578	4.9649	5.8819	4.9672	5.142	6.4573	5.5853	5.6533	5.235	5.2544	5.2839	5.9338	5.6023	5.4963	4.0942	5.3402	6.1807	5.2672	4.6094	5.9814	5.6017	4.9083	5.3851	5.4175	5.4057	4.8006	6.1635	7.3052	4.842	4.7527	5.9787	6.2643	5.6525	6.3266	6.4288	6.0014	5.5413	5.406	5.9577	5.4449	3.3001	6.2474	6.1318
PF3D7_1402800.mrna1_1	PF3D7_1402800.mrna1_1;1317	1317	6.1239	5.2578	5.5419	4.8733	5.2754	4.6826	5.7897	5.07	3.5957	5.7142	4.857	4.8001	4.7866	4.6005	4.4026	5.189	4.6988	5.0317	4.7469	6.8484	6.6212	4.2319	5.7167	5.4941	5.0201	4.7137	3.9174	5.5506	5.7661	4.6421	5.537	3.7897	4.2653	4.9722	5.0435	4.0883	4.3861	5.5777	5.7469	4.4594	5.5078	4.6218	5.3234	4.8733	5.6554	2.3391	5.6974	5.7634	3.5323	3.8135	5.0725	4.6887	4.7186	6.011	5.0023	4.5527	5.0054	5.9512	4.8339	5.005	4.963	5.2327	4.9189	4.9777	4.8445	5.1135	5.3477	5.8632	5.9124	5.1056	5.3635	5.0583	5.406	5.4902	6.5699	6.2587	6.3628	5.3736	5.7164	5.4841	5.5862	5.4476	5.204	5.8814
PF3D7_1402800.mrna1_1	PF3D7_1402800.mrna1_1;1318	1318	5.6331	6.1755	4.6571	4.7236	5.0777	4.7544	5.0161	4.9704	4.565	5.5192	5.7811	4.116	4.9397	4.3827	4.1659	5.4386	5.4326	4.0045	4.9298	5.3572	6.5938	4.0661	4.6826	5.4565	5.8339	4.3916	3.4316	5.1305	6.2133	5.5521	5.8649	5.0117	5.877	5.4026	5.4535	2.8679	2.852	5.2972	5.3023	4.5217	4.5632	4.6786	5.7592	4.4053	5.332	5.504	5.7782	6.4754	5.1922	4.0832	5.5475	4.8694	4.6124	5.0488	5.047	4.2847	4.8084	5.2898	5.7732	5.1687	5.4118	5.8721	5.4715	5.2954	5.1965	5.4594	4.488	3.8728	6.0734	4.8104	4.5286	4.382	6.0702	5.0925	5.7621	6.3468	5.9885	5.0815	5.3438	4.7257	5.5021	3.8186	5.6144	6.2329
PF3D7_1402800.mrna1_1	PF3D7_1402800.mrna1_1;1319	1319	5.5524	5.4263	5.2513	5.6505	4.4614	3.6194	5.1663	4.5046	3.3277	5.4148	4.6177	4.8743	4.7719	4.2102	3.8817	4.4621	5.898	3.7538	3.497	4.5771	5.263	4.7197	4.943	5.4303	6.1311	3.5236	4.4861	4.6259	4.4469	5.9141	4.4738	3.7366	5.5604	6.1056	4.7317	4.5521	5.1481	5.8948	4.6565	4.4012	4.0548	3.0738	4.7677	5.0963	3.903	3.2126	4.8812	4.1202	4.2242	4.3889	5.1363	4.5945	3.5945	6.1566	5.4954	3.3909	4.8202	4.6502	5.1811	3.6859	5.3837	4.856	4.5273	5.5981	5.2728	4.373	4.5975	5.4179	5.732	3.8186	4.1969	5.2909	4.6999	5.2265	5.2327	5.6349	5.1703	5.1546	5.8068	5.6147	2.441	4.314	5.0259	6.2555
PF3D7_1402800.mrna1_1	PF3D7_1402800.mrna1_1;1320	1320	6.1424	5.2426	5.1965	5.3212	5.7134	4.9274	3.9231	5.0352	4.3861	5.4822	5.1534	5.7871	5.8437	2.189	4.4067	5.359	4.9523	2.5801	5.5874	5.4226	5.3837	4.3785	6.1212	5.6185	4.8248	4.8405	4.7208	4.5217	4.7241	5.8336	5.568	4.6479	5.5059	3.6415	5.714	4.8649	4.7301	4.3813	5.1375	4.5084	3.6758	5.1707	4.1473	5.0811	4.5753	4.1882	4.8822	5.0832	5	5.0343	5.3614	3.8669	5.6433	5.8181	5.2555	4.332	4.9745	5.3771	4.814	6.0047	5.0361	5.1938	5.7203	4.4316	5.2513	5.8868	4.9722	5.2479	6.2369	5.8716	4.4168	4.4429	5.2994	5.7085	6.5176	5.0734	6.3306	5.96	5.8768	4.5741	5.9718	3.6381	6.4902	6.4859
PF3D7_1402800.mrna1_1	PF3D7_1402800.mrna1_1;1321	1321	6.2819	5.0742	4.6076	5.532	4.2141	4.8753	4.9406	3.5546	5.0409	6.0259	4.8222	5.4835	4.7714	3.3205	4.5267	5.314	5.4555	4.0687	5.0224	6.3336	6.2248	4.8545	5.55	4.9198	3.3743	5.0674	5.5922	4.373	6.4152	5.7032	5.643	4.4423	5.9423	5.3632	4.1202	4.0126	5.2772	6.015	5.7573	4.7361	5.7447	5.1731	5.7737	4.1359	4.5826	5.1285	5.963	5.8364	4.8968	4.2342	4.9093	5.3374	5.6138	5.4195	5.6439	4.6628	4.7892	5.2016	5.527	6.0186	5.8807	5.9491	5.1135	5.5629	4.2787	5.0807	4.9064	5.9364	6.5033	4.8934	5.2396	5.2795	5.6488	5.3621	6.1783	6.5226	6.0193	4.3861	5.7814	3.5583	5.1691	4.4529	5.4741	6.8338
PF3D7_1402800.mrna1_1	PF3D7_1402800.mrna1_1;1322	1322	5.9528	5.6421	5.1194	5.281	4.6904	5.4036	5.4114	4.2891	4.9021	6.0717	4.8625	4.6559	5.1993	5.0139	4.2487	5.2694	5.1235	4.6854	4.9336	6.6371	4.9011	4.7586	4.1819	5.4212	5.6733	4.3298	4.7415	5.1227	6.6132	6.1156	6.2071	2.9088	5.9359	5.431	5.0435	3.9486	5.2998	5.2758	5.2935	5.85	4.2227	5.43	5.0772	5.3226	4.3764	5.0005	5.2357	4.8104	5.3999	4.7312	5.8169	5.8985	6.2931	7.5524	5.0989	4.3971	4.4944	5.4686	5.4857	6.0949	5.9088	5.2784	5.2604	4.557	4.5053	6.8653	5.7698	5.7663	6.5762	5.7285	4.3089	5.2426	5.3082	4.8074	7.1729	6.1863	6.5345	5.3978	5.9547	5.8115	4.7495	5.1181	5.916	6.681
PF3D7_1402800.mrna1_1	PF3D7_1402800.mrna1_1;1323	1323	6.6193	5.266	5.5937	5.0635	5.3635	4.8344	5.1457	5.3313	4.6513	4.9819	5.5043	4.4757	5.1759	4.7511	5.0976	5.116	4.6943	3.5398	5.572	6.9004	6.06	5.7517	6.0074	4.3009	5.6129	2.7093	4.9364	4.5122	6.7493	6.71	5.4182	5.3352	5.1073	5.9239	5.3056	4.1755	5.1771	4.6473	5.2161	3.8904	5.4634	4.8248	3.8904	5.8627	5.8074	4.8644	5.972	5.6337	4.7436	5.7079	5.3695	5.0989	7.7887	10.7928	4.7939	4.5385	4.4803	5.5512	5.2311	6.4216	5.6212	4.8032	5.2126	6.0843	4.9768	5.5472	5.76	7.2759	6.5221	5.6642	2.7027	4.7032	6.1102	4.9122	6.8529	4.5179	6.5155	5.5829	7.6278	4.238	5.3844	4.847	7.3887	6.9581
PF3D7_1402900.mrna1_1	PF3D7_1402900.mrna1_1;229	229	7.781	6.5072	5.9115	8.8341	7.0256	7.5241	5.7236	6.339	7.7767	8.3106	6.4085	7.3493	8.246	8.4143	7.1372	5.7816	6.9164	4.9307	4.2327	6.8897	8.1804	6.0972	5.696	10.2749	6.2304	10.2615	5.2702	5.0152	6.9358	7.9498	8.3297	5.3747	10.3957	7.0032	9.4547	4.0644	6.0745	6.5648	10.9698	5.6778	7.5746	7.1624	7.3113	8.1155	7.409	7.0444	6.6887	10.3806	6.9248	5.3509	6.7032	8.7493	6.499	5.5786	6.4284	5.9279	7.685	7.8594	5.2913	9.3912	5.3816	8.4972	6.847	6.2512	9.2773	7.1919	5.9395	10.2677	5.009	7.044	6.3742	8.4097	8.7796	6.8254	9.2845	6.4268	8.9475	6.6404	7.2371	9.3722	7.6136	5.6398	10.2374	5.7279
PF3D7_1402900.mrna1_1	PF3D7_1402900.mrna1_1;230	230	7.8861	7.2164	5.6966	8.1448	5.6954	6.4957	6.3005	6.2713	7.1106	8.1371	7.0859	7.3716	7.7528	5.9181	7.2592	6.7806	6.0712	5.5043	5.8232	6.3014	7.9159	6.0685	5.1855	9.5244	7.6114	9.1771	7.9009	4.5292	6.8975	7.7979	7.7104	5.033	9.2042	7.8204	7.8341	5.7658	6.4578	7.666	10.9203	5.2873	9.1209	6.8148	7.0988	7.1903	6.925	7.0501	6.8248	10.5723	6.9254	6.5721	5.877	7.1299	7.0032	6.4673	7.3328	6.0695	7.0002	6.2668	5.9348	6.2939	5.7126	7.4993	9.6072	6.2032	9.3643	7.7114	6.435	7.6848	5.7594	7.6359	5.2898	8.8036	8.0464	6.5449	6.2946	6.4091	8.3077	6.6492000000000004	7.1864	9.4714	7.5595	6.5512	7.9841	7.0205
PF3D7_1402900.mrna1_1	PF3D7_1402900.mrna1_1;231	231	8.1438	7.5818	6.3268	8.5002	7.2709	7.0559	6.7308	6.6621	8.1786	7.8412	7.1759	9.0227	8.6819	7.2114	6.9702	8.4126	6.8835	3.8197	5.9982	7.8714	8.2578	5.306	5.6398	8.9135	6.601	9.1023	9.1785	5.3537	9.225	8.0329	7.2088	4.3491	8.9155	7.0609	9.0648	7.6054	7.4634	8.3976	8.2396	7.6085	8.5268	5.4604	6.6572	7.0469	6.4822	7.0219	8.1347	7.9048	10.3579	6.7215	7.434	7.8642	8.6931	6.4598	7.6367	5.7071	9.0353	6.057	6.5644	6.8429	5.9722	8.5731	6.4386	6.8083	9.4779	7.3813	6.6181	7.2984	5.9916	7.3802	5.9932	9.3976	7.6495	6.1697	6.4748	6.7802	8.9287	6.7556	7.3206	10.1964	7.5088	6.1759	8.0588	6.1566
PF3D7_1402900.mrna1_1	PF3D7_1402900.mrna1_1;232	232	7.2416	7.2268	5.3642	5.8525	6.7495	6.4348	5.5438	6.2157	8.1289	8.5711	6.0633	8.4997	5.926	7.3924	6.6232	5.8809	6.73	5.9418	4.4673	5.9688	7.6156	5.9616	5.7227	7.5272	5.8081	5.855	8.3183	5.4735	6.851	7.3023	6.5659	3.4209	7.3717	5.706	4.488	6.9974	4.2861	7.4372	6.383	6.7386	6.3808	4.3096	6.4862	7.4332	7.0006	6.4573	7.7156	5.9962	4.1276	5.7538	5.3316	6.9624	8.5204	6.0862	5.6741	5.5336	5.6035	5.9775	5.857	5.1318	5.7065	8.2564	7.9261	5.7112	9.3856	7.2134	6.7259	7.1292	6.1187	6.4109	4.2211	5.285	7.4814	5.6893	5.3837	7.1649	8.6906	7.6419	6.6847	9.5116	7.4371	6.3837	7.0391	5.2832
PF3D7_1402900.mrna1_1	PF3D7_1402900.mrna1_1;233	233	8.4058	7.6693	5.5708	4.849	6.1785	7.2571	5.8535	6.0317	8.1062	8.7999	6.5715	9.2999	5.2517	6.9291	7.5433	6.7635	6.9297	4.2327	5.8649	6.3937	9.548	5.2106	5.367	8.9472	6.5013	5.3889	9.2231	6.3595	6.6782	8.003	7.3636	1.8679	8.8219	6.0792	4.7634	8.2975	5.1383	7.4666	5.1659	4.9241	5.4634	5.3103	7.1812	5.3078	7.1304	7.1764	7.4402	5.88	5.4552	6.2334	4.8664	8.1307	10.5146	5.5423	5.8186	5.1073	5.332	5.1318	6.5679	5.6482	6.0115	8.484	6.6188	5.5444	9.0907	7.233	8.5855	4.6264	5.6721	6.114	5.0325	5.4571	7.3626	5.7853	6.1737	6.8234	8.1604	6.6166	5.9928	9.4708	7.6339	9.0426	5.9939	6.079
PF3D7_1402900.mrna1_1	PF3D7_1402900.mrna1_1;234	234	7.5741	6.603	4.9695	5.0219	7.2386	6.9933	6.4351	6.7574	8.0386	7.6111	6.4241	6.9767	5.4121	6.9197	7.2206	5.1181	6.6213	3.8953	4.8104	6.7233	7.1078	4.98	4.5765	5.9669	7.6836	5.2203	9.0073	4.6129	6.4325	7.4441	7.2328	4.8339	5.671	7.6593	5.4439	8.2159	6.2898	8.07	5.5555	5.2403	6.8126	4.144	7.075	5.6676	5.3649	7.495	7.3166	5.2787	6.3496	5.1977	6.4048	8.0225	9.114	5.4757	5.3583	5.8066	5.8291	5.4886	5.8402	5.3143	5.8265	8.5568	6.4555	5.0461	9.1043	6.78	5.0544	5.5078	4.7829	6.1052	6.202	5.3327	6.6655	6.1599	5.8276	6.9772	8.3523	6.6758	5.7216	9.8164	6.229	5.1775	6.2436	5.3151
PF3D7_1402900.mrna1_1	PF3D7_1402900.mrna1_1;235	235	7.221	6.0514	6.1635	5.8445	6.1753	7.3198	7.3122	7.5906	8.0355	7.802	6.9285	7.8384	5.3103	6.8302	7.2773	6.045	7.7773	5.9293	7.0568	6.7167	7.8657	7.2962	6.2141	5.8562	6.6395	5.4848	9.4041	5.0475	7.5606	7.6685	7.7027	6.2769	5.6921	7.431	5.5934	7.9283	6.5099	9.1451	7.0165	6.2352	6.7071	4.101	7.8208	6.0648	5.6337	6.8175	7.9314	7.0912	5.9376	5.8812	5.9502	8.6552	5.1412	7.0826	6.472	5.1882	5.9336	6.3658	6.4715	5.6988	6.224	9.3452	6.8592	5.9253	9.6114	6.3462	5.3169	5.5056	5.7634	6.6042	5.14	5.5735	8.0623	6.2155	6.5312	7.7332	9.1025	6.1402	6.073	9.7792	5.1375	4.8615	6.0477	5.0457
PF3D7_1402900.mrna1_1	PF3D7_1402900.mrna1_1;236	236	7.629	6.5527	5.8662	5.6988	6.3916	7.0438	5.3151	7.0289	7.5248	7.1219	6.7471	7.5945	4.4463	7.1131	7.3695	5.6727	7.0418	5.0505	5.4922	6.6084	8.5523	5.1227	4.6381	5.5056	5.9878	5.5957	8.6078	5.318	7.0927	8.3624	7.5077	3.9864	6.7474	6.6716	5.0175	8.902	6.6862	8.133	5.8063	7.1663	6.9093	4.3785	7.3994	4.0479	5.017	8.4397	7.5005	6.3757	6.3607	5.1993	5.9623	8.5127	5.4728	7.3417	6.0819	5.3147	9.4528	6.6774	4.7495	5.4588	5.5549	8.9203	6.458	5.9016	9.2264	5.7074	4.7581	4.7882	12.0508	6.408	5.281	9.8019	7.928	5.8369	5.8372	6.8744	8.9407	6.4785	6.5512	9.612	6.4469	5.4584	5.9832	12.1641
PF3D7_1402900.mrna1_1	PF3D7_1402900.mrna1_1;237	237	7.8767	6.1971	5.269	5.073	6.3728	8.9551	5.7477	5.8112	7.8661	7.3102	6.3921	6.1467	5.3041	6.9165	9.0442	5.5087	6.68	4.7054	6.1206	6.3792	8.0125	5.8885	6.3801	4.6023	6.1471	4.0824	7.648	4.8283	6.6892	7.6738	7.3335	4.6747	4.9458	6.2613	5.5385	7.9788	5.4253	6.8752	5.1102	5.8217	5.6094	5.2935	6.5032	4.5317	5.3878	6.0065	7.0867000000000004	4.4893	4.6082	5.6355	6.0007	7.1201	4.4229	7.4733	5.0989	4.9937	4.8364	7.1507	6.2304	4.9977	5.3688	7.8991	6.514	4.0152	8.9571	4.9495	3.844	4.541	5.4522	8.1997	5.5432	4.6218	7.618	5.8035	6.2054	6.7419	8.3643	6.1379	6.6426	8.9714	5.1043	3.516	6.3503	5.3132
PF3D7_1402900.mrna1_1	PF3D7_1402900.mrna1_1;238	238	6.9939	5.7983	4.9026	4.9093	6.7215	8.701	6.7662	6.7917	7.7182	7.3024	5.347	6.0027	4.4718	7.1167	8.7692	5.0334	6.5726	4.6741	6.0736	6.8354	7.1113	5.5211	4.4874	3.969	5.3916	5.5094	7.6772	5.0179	6.955	6.6896	7.56	4.7845	5.4383	5.5484	7.2732	7.434	4.4621	7.6614	5.1591	5.1189	6.2517	3.1342	8.0795	4.2311	5.5705	7.0901	6.7753	5.5011	5.8304	4.4476	5.8938	8.549	4.0652	7.9152	5.0832	4.235	5.7806	9.0225	5.9155	5.3074	5.2987	7.9559	6.4107	6.9577	9.2979	5.5708	4.5229	5.5567	5.1679	5.8917	5.489	4.9514	9.6394	6.8202	5.6676	7.3217	8.4972	5.9236	8.0565	9.2672	6.1997	5.1247	5.6809	4.9236
PF3D7_1402900.mrna1_1	PF3D7_1402900.mrna1_1;239	239	7.6888	6.6848	6.734	6.4849	4.7777	7.6277	6.0374	5.6212	6.2536	7.6707	7.1715	5.8263	6.0772	6.2232	7.9781	6.2919	6.035	5.9227	7.4439	7.0526	7.8558	7.0674	5.4883	5.8753	6.5696	6.4316	7.4107	6.6915	6.5944	7.3457	8.3357	4.5135	6.496	7.1756	6.0297	6.4383	5.6576	7.0651	5.735	6.2176	6.5987	5.7355	6.8223	6.2378	6.2428	7.3131	6.9319	6.1898	6.3132	5.8929	6.6156	8.0135	7.0091	7.3411	5.4114	5.1863	5.0674	7.6042	6.4497	7.4427	6.4741	7.6821	6.3878	6.0542	8.7697	5.6159	4.8773	5.2547	5.3768	6.7912	7.3104	5.7417	8.8044	7.4053	8.1106	7.5188	8.1051	6.8693	6.8514	9.6063	6.3413	9.3004	6.5866	5.7793
PF3D7_1402900.mrna1_1	PF3D7_1402900.mrna1_1;240	240	6.7327	5.6229	5.5398	4.9217	5.8659	7.7832	5.2487	6.6032	6.0723	7.3857	6.8727	4.4627	5.1035	5.8639	8.0543	4.9602	6.5457	6.3482	6.7076	6.4793	7.37	8.3829	5.2906	5.9563	5.7983	5.9565	8.0532	6.1225	6.3065	7.303	9.109	5.6845	6.0609	6.1083	5.6767	7.5563	4.7334	6.432	5.1791	2.6713	6.0398	4.7306	7.2978	5.7586	4.9542	6.0682	6.2126	4.903	5.375	6.3517	6.4185	8.0005	5.9591	7.6684	5.7589	4.0592	5.1039	6.9862	6.5337	6.4774	6.0514	8.5299	6.8446	5.3674	8.6738	5.2513	6.0934	7.1475	5.3878	4.8861	4.7586	5.195	8.15	6.6082	6.7404	7.2855	9.1114	6.1524	6.7259	8.9284	5.4145	10.6717	7.3518	5.4725
PF3D7_1402900.mrna1_1	PF3D7_1402900.mrna1_1;241	241	6.4849	5.6724	5.7866	4.3764	5.6056	4.7703	5.6988	4.7871	3.441	7.6175	7.0317	5.7385	5.1623	5.9658	4.2547	5.8846	5.4828	5.7244	5.1926	6.2178	7.6947	8.2777	5.4902	3.7876	5.7993	3.3248	5.7442	6.1135	5.6642	7.1878	8.4024	3.7279	4.4263	5.7866	4.0583	5.96	4.4429	5.7076	4.2517	3.7279	4.9467	5.2396	5.7287	2.4276	6.0235	5.5619	5.9896	4.2623	4.935	5.1416	6.7393	5.8914	6.3069	5.7469	5.6633	4.9649	4.9074	5.7897	5.9966	6.5759	5.2909	7.9134	7.392	5.6859	6.3297	4.8826	5.9312	6.7123	6.1373	6.2525	4.2705	4.9741	6.7151	5.6522	5.785	5.6032	8.2891	7.3637	6.9389	6.1177	4.8914	10.5464	7.4063	6.8815
PF3D7_1402900.mrna1_1	PF3D7_1402900.mrna1_1;242	242	6.4232	5.9787	6.6488	5.1309	5.7156	6.3611	5.0605	5.2304	5.1436	6.5703	6.5607	5.4683	4.2487	5.9172	5.3431	5.189	5.223	4.0144	6.5201	6.5218	6.7544	6.9423	5.1428	4.9388	5.2141	4.1993	4.5753	5.0798	5.9734	6.433	6.1489	6.1152	5.2479	5.6433	4.9773	4.2593	5.4588	5.732	4.9662	6.3464	5.2559	5.5094	5.5729	4.8812	5.5647	5.9458	6.1058	5.4938	6.0721	5.2141	7.8506	5.6662	4.7908	5.8465	5.4313	3.8176	3.5059	6.4246	6.1637	5.1189	7.1655	5.4637	5.6212	4.5392	4.0618	5.8814	4.9425	6.1379	6.1075	6.0248	6.3684	5.5326	7.5052	4.774	5.2784	5.7724	7.2818	5.4155	6.5348	5.7637	4.8212	7.3486	5.6843	6.4963
PF3D7_1402900.mrna1_1	PF3D7_1402900.mrna1_1;243	243	5.6115	5.9725	5.2832	3.6218	5.1898	4.9644	4.9184	4.735	4.0592	5.5771	5.2638	5.1432	5.3298	4.8718	5.14	4.5122	4.9612	5.6323	4.5723	5.5021	6.9531	5.3334	5.4512	5.6665	4.7861	4.5814	4.431	4.7131	6.1264	5.9607	5.7669	4.1522	6.079	5.8066	6.0157	3.0286	5.0215	5.6156	5.6129	4.6294	5.1181	3.9644	5.6882	4.4463	4.4925	4.5934	4.3161	6.1315	4.8773	5.2087	5.7079	5.4835	5.1485	5.6017	4.1953	4.1627	5.8699	5.8001	5.6834	4.8669	5.9855	4.9383	4.6786	5.5741	5.359	4.669	3.8885	5.6622	5.9255	5.4656	4.4502	5.8048	4.5613	5.195	5.6831	6.1595	6.6206	4.7981	5.9162	6.3399	5.1322	5.2106	5.4479	6.675
PF3D7_1402900.mrna1_1	PF3D7_1402900.mrna1_1;244	244	5.1965	5.2787	4.6299	4.6921	5.3719	4.3875	5.2869	5.3309	4.7219	6.1018	5.246	6.0993	5.3847	5.3323	5.2165	4.6702	4.9198	4.4343	4.4182	5.6165	6.6545	4.5777	5.1855	5.4522	5.5122	5.3957	5.1562	4.5898	6.09	5.7206	6.2782	5.285	6.2834	5.093	6.0466	3.9855	4.0206	5.5518	5.7417	5.2199	5.2634	4.853	4.5021	4.2087	4.1562	4.5789	6.2808	5.1799	4.4614	4.3505	5.78	6.2598	2.8699	6.3062	4.6798	4.2411	4.8495	5.7978	5.8435	4.4757	6.1663	5.7645	4.9074	5.0135	5.0018	4.554	4.6943	5.1131	6.9964	5.3796	5.7501	4.7027	6.755	3.6519	5.1506	6.5331	6.3709	5.8909	5.7263	6.5487	4.2426	4.4548	5.5475	7.1925
PF3D7_1402900.mrna1_1	PF3D7_1402900.mrna1_1;656	656	6.0259	10.0232	4.84	4.3597	5.5583	7.7812	6.7118	3.9718	4.3688	6.2672	6.4754	4.7975	3.7301	5.0094	8.1318	5.9449	5.441	2.8156	5.2976	8.2131	5.9803	4.3356	4.0575	6.7245	4.8374	6.6292	3.7257	5.7835	8.6281	6.5862	7.0645	1.9672	6.3572	6.261	6.813	2.342	3.4621	5.3491	6.5673	8.0282	5.8992000000000004	5.6636	5.8929	6.6966	6.36	4.0321	6.4492	7.0134	3.9155	9.8029	5.7861	5.6305	7.2179	6.7617	7.6431	4.1085	5.3205	9.3182	6.5732	5.6772	5.8089	7.1864	9.771	6.5029	11.2865	6.8411	6.5078	7.0821	6.1146	7.195	4.3183	5.5207	10.2343	7.1786	7.269	5.1289	7.7125	7.1346	8.04	11.728	7.2023	7.5877	6.4525	5.7897
PF3D7_1402900.mrna1_1	PF3D7_1402900.mrna1_1;657	657	7.141	10.7425	5.1436	5.6026	6.5756	6.6614	8.368	5.9222	6.83	7.7723	6.7647	6.5908	5.8271	6.5002	7.2758	8.8903	6.3674	5.4433	5.3302	9.4434	6.045	6.3961	4.7093	7.069	6.2449	8.2555	6.2252	6.4268	9.987	7.6558	7.08	2.5705	7.0543	6.896	7.4509	4.5632	6.3563	7.1252	7.3467	10.1112	5.8125	5.7385	7.3105	7.7144	7.995	5.1069	6.4762	7.14	2.546	10.4558	6.921	6.9272	7.0176	8.1286	8.0363	7.1789	5.155	10.9458	7.9146	7.1343	6.0032	7.1254	10.9278	9.0317	11.2806	8.1949	8.2284	5.1301	8.2883	7.562	3.7126	5.6366	12.2089	7.5088	7.2579	6.6045	7.7456	8.138	9.6833	12.8479	8.0756	9.2445	5.3961	8.176
PF3D7_1402900.mrna1_1	PF3D7_1402900.mrna1_1;658	658	6.8135	10.1928	3.8227	4.9388	6.1659	5.4886	6.9694	5.1587	6.6196	6.2994	6.8065	3.9505	4.6571	5.6817	5.6679	7.6938	6.283	4.1135	5.7698	8.8796	4.926	5.0772	3.5398	6.3149	5.6795	7.6697	5.9944	5.1014	8.9834	7.0375	6.2182	1.6088	6.7848	6.7332	8.0503	4.8758	5.4053	6.1447	7.0707	9.3307	5.4627	5.5314	6.1243	6.0633	6.9147	4.934	6.2475	6.1514	4.0566	9.6358	6.2399	5.9537	6.6302	7.2392	7.2742000000000004	5.4012	3.3176	10.5785	6.9691	6.9916	5.9074	7.4039	9.7553	7.7384	11.811	7.1726	7.1511	3.067	6.7294	6.9005	4.9896	5.4883	11.7969	6.9306	6.5365	6.2568	7.5452	7.1911	8.0769	12.3484	6.9921	8.2179	5.5853	6.5905
PF3D7_1402900.mrna1_1	PF3D7_1402900.mrna1_1;662	662	5.8507	10.5115	4.3875	4.9873	6.2085	7.5026	7.3617	5.211	6.3484	6.1483	6.217	4.1922	5.5853	5.8585	7.7239	6.8189	5.5832	6.1502	5.4101	9.2809	6.6586	6.0734	4.466	6.2893	5.9425	8.3161	5.5154	5.7837	9.5243	7.1231	6.8015	4.4429	7.458	6.325	8.0905	4.2403	5.7074	7.2343	6.3051	9.4085	7.2453	4.888	6.83	6.9874	6.6918	3.5957	7.2718	6.7521	3.6029	10.4267	6.2232	6.2876	7.2428	7.6342	7.5181	4.4074	5.3674	10.3509	6.7412	7.7988	5.223	6.2977	10.4071	7.249	12.0791	6.4205	7.547	5.0072	6.5578	7.073	4.7192	6.4177	11.3492	6.3968	7.3866	6.0334	7.7255	7.6604	8.1762	11.9273	6.8221	8.1486	5.1039	5.6082
PF3D7_1402900.mrna1_1	PF3D7_1402900.mrna1_1;663	663	7.0388	11.0055	4.7175	6.286	6.1383	6.8904	8.7642	5.4419	6.9973	7.4395	6.7377	6.1379	5.8135	6.7123	6.8079	8.7144	5.9812	5.8495	6.3183	9.8132	6.5064	6.4157	1.1375	7.5208	5.8329	7.9689	6.5232	6.6221	10.1127	7.3388	7.3015	2.7115	7.0527	7.294	7.8926	4.5832	5.8878	7.2992	7.1041	10.1319	7.2476	5.3399	7.9107	8.8922	8.1915	4.466	6.4237	7.0922	4.8395	10.7685	7.1112	7.0035	7.7235	8.1109000000000009	8.1302	7.6847	5.1942	11.6029	8.0928	7.5965	7.0821	7.6824	10.9101	8.6945	12.4895	7.8722	8.6757	4.8743	8.7376	7.8618	5.0768	6.1689	12.3833	7.3426	7.8105	7.0384	8.0865	8.2704	9.5907	13.089	7.9834	9.225	5.101	8.6478
PF3D7_1402900.mrna1_1	PF3D7_1402900.mrna1_1;664	664	6.5902	10.244	5.4594	4.439	6.0813	5.8407	7.0087	5.0613	6.1266	6.4133	6.2244	5.4469	4.9602	6.1131	6.1568	7.4048	5.8477	4.4053	5.0321	8.9222	6.7087	5.4774	2.2479	5.9692	6.8217	7.5413	5.8194	6.3273	9.0843	7.0888	6.5103	2.7115	6.1483	6.8223	8.1698	4.3785	5.3107	6.3216	6.5094	9.6262	5.7142	5.0369	7.0533	6.5866	6.9371	4.9069	6.4365	7.1473	3.9873	9.9378	5.9667	6.6437	6.6977	7.0119	7.5771	5.6633	5.266	9.9638	6.8595	6.4221	5.1771	7.5164	9.99	8.2226	11.1411	7.5303	7.2124	4.7698	6.1014	7.0226	4.1747	5.8836	11.4712	5.9791	7.0734	6.04	7.8696	7.3694	8.2191	12.3335	6.6112	7.9756	4.0461	6.9197
PF3D7_1402900.mrna1_1	PF3D7_1402900.mrna1_1;668	668	8.267	11.2249	4.9505	6.4694	7.3436	5.4954	9.2659	6.2585	8.1461	8.4287	7.6499	6.6843	6.4642	7.5119	5.9148	9.0108	6.7177	5.79	6.4341	10.5387	6.7588	7.084	4.6023	8.2677	7.5017	8.6377	9.143	7.3232	10.6122	8.8117	8.1769	3.0909	7.8041	8.1249	8.7126	8.0436	7.4128	7.7659	7.519	10.813	7.6972	6.8415	7.9495	8.2989	9.7295	4.8415	7.6234	7.5515	1.9486	11.7861	8.4134	7.9801	8.8402	8.7504	9.5682	6.2052	5.7931	12.3489	7.9065	8.3803	7.4609	8.011	11.1969	9.4186	13.457	8.6481	9.4986	5.8288	9.6818	8.4245	4.1771	7.0015	13.1455	7.8343	8.9037	7.4296	9.047	9.0636	9.8655	13.7692	8.5981	10.4074	7.244	9.4021
PF3D7_1402900.mrna1_1	PF3D7_1402900.mrna1_1;669	669	9.3194	12.0727	6.2388	7.1582	7.6286	6.3721	9.7797	8.6803	8.4797	9.3533	8.6017	7.4729	7.7561	8.9609	6.6757	10.2179	8.0843	7.5746	8.078	10.6455	7.0844	7.071	5.2145	9.3172	7.4063	8.3846	8.9524	7.0874	10.7986	9.3758	8.7499	5.1847	8.995	8.2341	8.6524	8.555	6.5245	8.0079	8.179	11.2925	7.2612	6.7493	9.4161	8.3551	9.7971	7.5554	8.1685	9.5262	3.4141	11.7755	11.4695	9.1969	8.7705	9.1741	9.6708	6.7137	5.0264	13.5457	8.7443	8.5871	7.8273	8.4696	11.2357	10.2878	13.9264	8.9456	9.381	6.5073	9.702	9.0695	6.5694	7.0255	14.219	8.5788	9.2386	7.1415	8.6955	9.3126	10.5712	14.1625	8.822	9.9031	7.5415	9.2676
PF3D7_1402900.mrna1_1	PF3D7_1402900.mrna1_1;670	670	9.3959	11.0871	5.2847	5.8858	7.2742000000000004	6.7487	9.0612	6.9516	7.5521	9.4923	7.6387	7.1293	5.6988	7.5698	6.4184	9.1956	6.8634	6.4458	7.641	10.166	8.6232	6.5657	5.645	8.6811	7.8123	7.6268	7.6744	6.6972	9.9868	9.412	8.16	3.8339	8.7542	8.3811	8.1455	6.7618	6.6823	7.3301	8.1164	10.676	6.7768	6.8144	7.8086	6.4558	8.6766	6.8229	7.1806	8.1047	4.4712	11.0199	8.4278	8.0726	7.7074	8.83	9.1416	6.7451	5.5934	12.7302	7.813	7.9056	7.2398	8.2716	10.9106	9.3419	13.0494	8.8965	8.5849	6.4822	8.7844	9.1636	6.5099	6.8919	13.598	7.624	8.4814	7.3688	9.1059	8.5975	10.2077	13.0465	9.2943	9.507	7.4845	8.1426
PF3D7_1402900.mrna1_1	PF3D7_1402900.mrna1_1;686	686	12.1515	12.8051	6.1208	8.2451	8.0862	9.6255	9.8849	8.9999	8.6852	12.0277	9.5752	7.9569	8.0118	8.7582	10.0371	10.7342	9.1162	8.9498	8.9359	10.9748	9.3483	8.0328	5.1831	9.8707	8.0568	7.3396	8.5416	7.3741	11.1444	9.8126	9.6103	5.367	10.0414	8.4536	7.5129	7.9233	6.6373	8.3157	8.6679	12.1936	9.5236	5.9196	9.1696	7.1869	11.2039	7.1081	8.4491	8.9579	4.3792	13.2505	9.7333	8.8318	8.3514	8.6625	9.7088	7.578	6.0188	13.8934	8.5248	8.8506	8.4427	8.9051	11.9162	9.9982	13.9371	9.2039	9.2993	9.0649	9.799	9.8148	6.9038	7.9135	14.3147	8.9281	9.3507	8.5653	9.4953	9.483	10.4153	14.0175	9.3973	9.6877	9.6818	9.3311
PF3D7_1402900.mrna1_1	PF3D7_1402900.mrna1_1;687	687	12.3039	12.8698	6.4774	7.3082	8.6769	9.8985	10.5111	8.4516	9.2856	12.0033	9.6064	8.5796	6.2623	8.7893	9.2112	11.5044	9.845	8.6191	9.0199	11.763	9.7193	8.3268	5.3176	10.4872	8.0958	7.9414	9.3882	7.4279	11.6894	10.2295	9.4673	5.2102	10.5157	9.2067	8.4122	8.9547	8.177	9.0502	9.2542	12.2268	9.4769	7.7396	8.5191	7.2861	11.1089	7.6714	8.9991	9.1469	5.101	12.961	10.3939	8.7564	8.8633	9.0845	10.1064	9.3728	7.0715	14.0371	9.3287	9.0671	9.0189	9.4105	12.3712	10.3629	13.8731	9.7311	9.6995	8.7338	10.4233	10.3552	7.7854	7.9646	14.5378	8.8739	9.2962	8.7505	10.2503	9.6582	10.1846	14.0224	9.8773	10.3198	9.3328	10.7464
PF3D7_1402900.mrna1_1	PF3D7_1402900.mrna1_1;688	688	11.9372	12.8472	5.9028	7.1334	7.9942	9.0978	10.4165	9.212	8.2641	11.8247	9.284	8.5796	7.324	8.7126	8.8252	11.3486	9.1973	7.8193	8.7458	11.2015	9.5435	8.1907	5.8094	9.9129	8.4262	8.1601	8.1833	6.013	11.5614	9.5846	9.3819	5.6871	10.2743	9.0959	8.9896	8.7042	8.9677	8.7635	9.1358	12.326	9.2501	8.1154	8.6194	7.3701	10.6783	7.413	8.644	9.021	4.4841	12.6414	10.1778	8.6244	8.3435	9.094	9.8387	7.9581	6.2219	13.6114	9.2512	8.3887	8.5536	9.8004	11.5615	10.584	13.9168	9.275	9.1756	9.2588	9.9306	10.4701	7.3212	7.5335	14.1273	8.9616	8.8931	8.0769	10.2603	9.4014	10.679	14.1548	9.5213	9.8133	9.7721	9.7362
PF3D7_1402900.mrna1_1	PF3D7_1402900.mrna1_1;689	689	10.1077	11.9896	6.7049	7.3021	7.8032	8.6623	9.6424	8.2456	8.287	9.8582	9.2468	7.6116	6.5773	8.4127	8.9704	10.9033	7.6886	7.182	8.1885	10.8242	8.4218	7.1454	5.9764	9.9707	7.5963	8.0727	8.1918	6.6465	10.8467	9.0572	8.5917	5.5747	9.8113	8.2069	8.3502	7.8039	7.4455	8.5257	8.3899	11.4138	6.6486	6.5136	8.8504	7.8455	9.588	7.3086	8.411	7.3989	5.0583	12.0591	9.6007	8.3069	8.3189	9.3013	9.3316	6.8958	6.388	13.6108	8.4744	8.3405	8.065	10.822	12.0288	10.5281	13.7436	8.7636	9.5443	9.6021	8.4924	9.7632	6.5524	7.285	14.2699	8.7956	8.1454	8.1936	9.5188	8.8659	10.6494	13.8654	9.3298	9.5847	10.2857	7.5689
PF3D7_1403000.mrna1_1	PF3D7_1403000.mrna1_1;94	94	6.4668	5.8412	5.6854	5.6215	5.2441	5.7517	5.6993	4.5211	4.7142	6.8207	4.2165	6.3087	5.4456	3.157	5.9222	4.6346	5.0505	5.5407	6.1083	7.9199	5.9203	7.1861	6.1651	5.4741	4.9117	4.477	4.2149	4.2876	5.647	6.0885	6.2591	5.2211	6.1609	5.5351	4.8674	4.2547	4.7955	4.634	5.8582	5.1546	5.3262	4.8846	6.3149	5.4172	6.4276	3.797	6.3884	6.937	5.5527	5.9054	3.9635	5.3782	4.435	6.4598	4.926	4.5342	5.4973	6.0507	5.8384	5.3947	5.6331	6.0144	5.8926	6.1361	5.2234	5.0339	4.9331	5.9823	8.3321	5.6946	5.2269	5.2005	6.5814	4.9537	6.1367	6.3916	6.7485	7.2711	6.885	6.5385	4.9388	4.7268	6.7494	8.6434
PF3D7_1403000.mrna1_1	PF3D7_1403000.mrna1_1;95	95	7.0358	5.8427	5.1069	5.7317	4.4463	5.3012	6.1108	4.4893	4.4094	6.3661	4.9905	6.1849	5.2296	4.749	5.7268	4.7991	5.2098	3.9727	4.3923	6.7436	5.1914	5.4459	4.4568	5.1953	5.3954	5.5348	5.1231	4.8792	6.5908	6.5166	6.3196	3.9298	4.8895	6.7255	5.1611	4.1001	5.4998	5.3944	5.7679	4.8309	5.4393	4.89	5.9905	5.3132	5.3316	5.2063	6.0402	6.6595	5.4676	7.1374	5.5583	5.3558	4.6404	6.4243	4.5981	5.5826	5.1639	5.7653	4.3778	4.1851	5.811	6.1863	5.1052	5.3445	4.6218	5.0152	4.1723	5.073	9.5148	5.2361	4.5741	6.0201	6.382	4.9932	5.3649	5.2772	6.6568	7.4655	6.644	5.7719	5.3416	5.4909	6.126	9.2883
PF3D7_1403000.mrna1_1	PF3D7_1403000.mrna1_1;96	96	7.4017	5.9658	5.7916	6.2841	4.7032	5.8848	6.3154	3.797	4.9491	6.7621	5.7602	8.9696	5.8112	4.7892	6.0241	6.1104	5.1538	4.189	4.9011	7.263	6.1898	5.7795	4.2861	6.264	4.5898	6.4278	5.0488	5.5635	7.014	6.8297	8.031	4.8465	5.85	5.6485	5.3937	5.8914	6.8163	8.576	4.9093	3.848	4.9255	4.6977	5.4039	6.5464	6.5517	5.2311	9.0944	6.6479	4.916	8.7285	6.1326	5.8169	6.5016	7.008	5.4604	5.4012	5.2876	6.2887	5.9791	5.2464	6.3949	7.249	5.0993	6.7207	6.7031	5.275	4.6843	5.6121	10.0957	5.8904	6.3835	6.0708	6.9638	5.3448	5.5454	6.8349	7.5778	7.0563	6.8283	7.0923	6.1853	5.3957	6.3487	9.5522
PF3D7_1403000.mrna1_1	PF3D7_1403000.mrna1_1;97	97	8.3636	5.9172	6.6234	6.6555	5.2133	6.0128	5.4276	6.191	5.6496	8.0478	5.694	6.1432	7.379	4.3327	5.0475	6.1601	5.9777	5.2257	6.1522	9.8666	5.7268	5.2487	4.5267	6.4684	6.5013	4.8395	5.3374	5.2675	10.2351	5.7076	7.8723	4.6971	7.0357	6.6774	6.7076	5.7479	6.7207	6.4449	6.0561	5.087	5.5091	6.1363	4.8807	4.5097	7.5236	3.7181	6.7249	7.1497	7.2014	8.9631	6.0283	6.1227	7.2132	7.7004	5.9782	4.7903	5.2961	7.43	5.7043	4.9035	6.2873	6.7888	6.4221	5.9366	7.3878	5.8851	5.1993	5.9134	9.602	6.2273	6.1016	6.2001	7.4616	5.7674	6.3257	6.0804	7.7772	8.3684	6.7376	7.1389	6.5125	5.6126	6.5351	10.4306
PF3D7_1403000.mrna1_1	PF3D7_1403000.mrna1_1;98	98	9.0166	5.7908	5.7634	6.4063	5.732	6.1266	5.5138	4.4548	5.1787	8.8207	6.7482	4.5116	6.1012	5.972	6.5865	5.6662	5.0405	5.2304	5.5454	9.887	7.4271	4.4509	5.4571	4.2698	5.516	4.6668	4.1169	5.0605	9.9388	8.3455	9.0253	3.7409	5.1707	6.6814	5.7993	5.0228	3.5981	6.1829	6.6165	5.51	6.4744	5.8782	5.5531	4.9773	8.7168	5.4175	5.017	6.8138	6.2102	9.0538	5.9651	6.1243	7.794	7.8788	5.9193	4.7382	5.0144	5.9891	6.2122	4.0522	6.7134	7.3516	6.7589	8.4132	9.0821	6.6369	5.5195	6.3794	6.489	6.5399	5.2634	5.436	8.2464	6.5841	6.2824	7.3983	7.7963	8.1141	8.3104	8.504	7.0152	5.2254	6.8001	7.1142
PF3D7_1403000.mrna1_1	PF3D7_1403000.mrna1_1;99	99	8.6405	5.8669	5.7452	5.9857	5.025	6.1916	5.2769	4.0215	5.1383	8.6029	5.2604	3.1683	5.3338	4.9312	6.3789	5.85	4.9179	2.8953	4.8309	9.4005	7.808	3.9819	5.6346	4.9444	5.9857	4.1359	4.4912	5.0802	9.4231	7.5908	8.5586	5.2824	5.5398	6.8505	5.3082	3.7687	5.8417	6.3473	6.7931	4.6264	6.6044	5.2215	5.5747	4.3441	7.873	5.3698	6.5095	5.1135	5.0241	8.8456	5.1493	6.2992	9.4369	7.4028	5.479	4.7252	3.844	6.2798	5.1906	5.1313	8.4275	6.7382	6.2711	9.1056	9.6408	5.0286	4.6171	5.3114	5.6035	5.9964	4.6662	5.1102	7.3108	6.7641	6.625	6.966	8.4508	7.4994	7.9112	7.8594	4.541	5.1485	6.7574	4.9819
PF3D7_1403000.mrna1_1	PF3D7_1403000.mrna1_1;100	100	8.9677	5.5922	5.8716	4.6223	5.5817	6.0575	4.9841	4.2334	2.6668	9.0812	5.8492	5.7978	5.9807	5.0161	7.3929	6.6793	4.9905	4.5454	5.0691	8.1945	7.5313	3.9079	5.8525	5.4986	6.3031	4.8836	5.0742	7.7804	10.3865	7.0624	8.1079	4.2906	5.2207	5.9399	6.0849	6.2837	4.5348	8.2273	5.6554	5.9925	8.4718	5.2176	5.2483	5.8537	8.5935	8.3484	9.0469	7.6902	7.8954	8.5861	5.4148	5.3551	10.4143	7.2503	5.1371	4.9533	6.1455	6.1857	5.6988	4.6247	7.3154	6.8384	6.0613	9.4621	10.7708	10.3709	5.3381	4.62	7.1965	6.9152	6.7374	7.5494	7.5792	6.4087	6.1274	8.8975	8.2451	7.7266	9.4332	9.9803	10.8338	6.3752	10.2455	7.1666
PF3D7_1403000.mrna1_1	PF3D7_1403000.mrna1_1;101	101	9.3375	6.718	7.8079	6.3163	6.033	7.2005	7.0288	5.5868	5.2517	9.4899	7.07	11.2562	5.4928	5.3782	7.9911	5.7592	5.6465	5.7208	5.5314	5.8184	10.3221	5.2824	8.0165	6.6628	5.7186	7.7645	6.822	5.407	6.4118	10.6313	8.6413	4.9155	7.0849	6.0016	6.3189	6.6424	5.9463	7.3054	6.7057	5.2709	9.4417	5.5817	7.1872	8.177	8.984	6.4663	7.4087	5.0785	5.8951	8.8953	5.6789	5.0738	7.2431	7.2475	6.5756	5.4986	6.1206	5.9885	6.155	4.7586	8.1771	7.6762	9.3299	6.4067	12.3173	6.4226	6.2617	6.1607	6.1481	8.309	6.0881	5.5472	7.5625	7.9193	6.5859	8.7536	8.5325	8.2348	7.5056	12.4981	6.4824	6.3016	7.1488	7.2389
PF3D7_1403000.mrna1_1	PF3D7_1403000.mrna1_1;102	102	9.3439	4.9026	6.0676	4.7934	4.2787	5.8232	6.3896	4.4976	2.9279	9.6438	5.4571	8.9985	5.4246	5.8846	5.5211	6.8179	4.935	5.8417	5.8809	5.3255	6.6439	3.9184	5.5919	6.4301	6.2765	3.8339	5.8634	4.9279	5.5182	6.6333	7.8194	2.8176	5.8268	5.5847	5.3245	6.1375	5.4676	6.1625	6.7786	5.2479	7.7437	5.6786	3.479	5.1993	9.3211	4.8968	4.3757	5.8467	4.9777	9.2064	4.5166	6.0038	4.8384	8.3588	5.1863	4.8866	4.6485	6.8075	5.6696	4.5844	5.0548	6.7374	6.2332	5.9923	8.7154	5.5708	5.477	5.1566	5.6427	6.2302	4.4976	5.3923	8.6663	6.6829	4.2653	5.3604	7.2758	7.3132	7.1859	8.4358	5.0268	6.4534	6.0246	6.7992
PF3D7_1403000.mrna1_1	PF3D7_1403000.mrna1_1;103	103	9.6514	5.5354	5.7501	5.8946	5.7276	6.9511	4.8181	2.5336	5.0201	9.7875	3.926	8.3211	5.3381	5.3491	7.2988	5.0557	5.596	5.0112	5.254	5.7666	6.0889	4.5021	7.9659	2.7887	5.8902	5.6913	6.0587	5.017	6.8551	6.8003	7.833	6.859	4.0356	6.3776	5.3899	5.1043	5.1497	4.5862	5.6775	4.6415	6.5941	4.8699	4.7425	2.9279	9.3563	5.3327	6.3154	4.6456	3.9059	8.813	5.0717	5.3981	4.479	8.5141	5.3395	4.5466	5.235	7.0246	5.1811	3.6029	4.9406	6.7778	6.0424	6.1981	9.5536	4.7714	4.5856	5.4565	6.6078	5.9158	5.6775	5.1489	8.0168	6.1715	5.5049	4.8324	7.014	7.0866	7.5183	9.0484000000000009	5.1202	5.135	6.9168	6.3384
PF3D7_1403000.mrna1_1	PF3D7_1403000.mrna1_1;104	104	10.6967	4.2615	6.0697	6.1495	5.7793	6.5613	4.9959	3.4289	4.6915	10.3234	5.0126	8.9102	5.5021	6.0873	6.8911	4.7247	5.3649	5.44	5.3854	5.2998	7.5881	4.2032	3.9542	4.9565	5.2188	5.6915	5.4246	5.6761	6.7745	6.5948	8.1379	3.8972	6.0896	5.5084	5.1989	5.1239	5.1106	5.373	5.8148	6.1189	5.7065	6.0396	5.4229	4.6375	10.3346	4.6651	6.6264	5.8293	5.1473	9.2396	5.8555	5.8992000000000004	5.0184	7.9402	5.7753	4.6542	5.6679	7.0835	5.2891	5.0032	5.9177	5.8711	6.4038	6.5087	10.1262	5.0644	5.4979	5.1767	5.7658	7.5117	5.7325	6.286	7.3929	6.8991	6.2672	5.9026	7.77	6.7774	6.6197	9.8689	5.3413	4.6582	8.5508	5.7934
PF3D7_1403000.mrna1_1	PF3D7_1403000.mrna1_1;133	133	9.0041	5.6076	4.8861	6.1489	5.5264	5.5714	5.1639	4.8435	6.2392	9.8559	5.5457	5.7236	5.939	4.9326	4.9397	5.4356	5.8592	1.8758	5.4416	6.9609	5.96	6.5697	3.852	6.038	7.0513	5.0161	3.6927	6.8803	7.4522	6.2197	6.243	5.3147	6.1243	6.8621	5.0738	3.6769	5.2832	6.0974	5.7978	5.3954	4.7208	3.7655	5.3448	5.257	6.9855	5.2924	5.4967	5.4492	4.9064	5.7447	5.4568	4.9383	4.9193	6.3252	5.647	4.7549	4.3909	6.439	5.5463	5.9319	6.2032	6.1235	5.5577	5.5008	5.0426	5.3103	5.0356	5.7192	7.1837	5.7409	4.7463	4.7777	7.0675	5.3031	5.5886	5.7616	6.7561	6.6738	6.1938	5.0631	4.3957	5.2269	5.4967	7.5999
PF3D7_1403000.mrna1_1	PF3D7_1403000.mrna1_1;134	134	6.8017	5.6913	5.6082	5.5179	4.2327	5.8565	5.7015	5.4676	4.4243	7.559	4.7382	5.2048	6.2819	4.3875	5.7431	5.2627	5.6038	3.5509	5.3913	7.3185	7.1331	5.7463	6.0657	6.7308	5.3237	4.4607	4.373	4.8339	6.7384	6.0288	7.2835	5.8953	6.1087	6.1379	5.3323	4.0858	5.7444	5.7721	5.2265	5.2935	4.8841	3.6915	5.359	6.1506	5.6562	4.8733	5.2998	6.1077	5.5472	5.6073	5.1819	6.0239	4.8763	6.5127	5.5103	5.8048	5.2234	7.1962	5.7423	5.3151	5.7806	7.118	5.5192	4.6633	5.1871	4.7279	4.6473	6.098	8.6263	6.2139	5.0103	5.694	8.0981	5.2342	6.1216	5.2365	6.6782	6.6988	6.8876	7.2041	5.0644	5.2242	6.0913	7.8084
PF3D7_1403000.mrna1_1	PF3D7_1403000.mrna1_1;135	135	6.7285	5.9855	5.9442	6.1258	5.3338	5.2227	5.9331	5.4922	4.6218	6.4293	5.79	5.3056	5.4273	5.2346	5.1305	5.0023	4.6571	3.7115	5.5853	7.0141	7.0717	6.6146	5.3288	6.4268	6.4373	5.1461	5.5144	5.4107	6.8587	6.4227	7.0434	4.6639	4.9059	5.6719	5.634	4.5527	5.6795	4.9406	5.6834	5.4561	5.7002	5.5937	6.3851	4.5898	5.6591	4.9279	5.3477	5.9839	5.0426	6.1156	5.1811	5.988	4.3111	5.5937	4.6259	4.9378	5.1863	6.848	4.9914	5.2161	6.5237	6.6871	5.6038	4.9639	4.7236	4.9103	5.6221	5.8582	8.5467	5.8994	5.4874	5.3374	7.8566	5.6401	5.2939	6.2313	6.194	6.9696	7.1034	4.9768	4.6943	4.8379	6.1651	8.0137
PF3D7_1403000.mrna1_1	PF3D7_1403000.mrna1_1;136	136	6.6355	6.3143	5.726	6.212	4.6719	5.4809	5.8472	5.2854	3.5021	6.399	5.6109	6.4269	5.5711	5.7181	5.8627	5.8329	6.5501	4.8186	5.2342	7.0892	6.5022	6.2305	6.1008	4.8639	7.0961	5.375	5.62	4.7285	7.07	6.132	5.954	5.2895	6.308	7.7074	6.1611	6.4931	5.5702	5.7123	5.9153	5.5844	5.6857	5.7527	4.6241	5.9581	6.2102	4.2032	5.116	5.6602	6.1169	5.9203	5.9632	5.3349	4.844	6.1039	5.2137	5.4289	4.8515	6.9548	5.4867	3.6288	6.1048	6.1871	4.3074	5.6803	5.7129	5.3858	4.6381	6.0058	6.8747	5.3313	4.9035	5.2399	8.0355	5.9205	5.6542	6.3078	6.7238	6.0525	6.0418	5.4653	5.4172	4.9869	6.0106	7.4937
PF3D7_1403000.mrna1_1	PF3D7_1403000.mrna1_1;137	137	7.6363	6.4291	5.6736	5.7428	4.943	5.6467	5.5276	5.7803	4.9141	8.6341	5.6088	5.2961	5.1977	3.5668	5.8086	5.1989	4.9914	5.1651	4.905	6.5928	6.539	6.4959	4.9383	6.2782	5.0963	5.9834	5.1914	5.627	6.3738	6.116	6.1522	5.2265	6.2353	6.3331	6.0966	2.4436	5.1119	6.3668	5.434	6.791	5.5527	4.8625	4.7538	5.441	7.3454	3.0942	5.1807	5.7576	5.2188	5.8032	5.5901	5.4738	3.7463	5.98	5.8537	5.5276	4.585	6.3808	5.649	5.6702	5.9011	6.0391	6.1619	5.8056	4.7554	5.632	5.8086	5.4104	7.7176	4.337	5.5922	5.1775	6.5636	3.275	6.1041	6.229	6.302	6.3379	6.204	5.9651	5.854	5.5413	5.3302	6.8938
PF3D7_1403000.mrna1_1	PF3D7_1403000.mrna1_1;138	138	6.1827	5.6032	5.8427	5.641	4.8535	4.7317	5.2422	4.2273	3.0704	5.087	4.8146	5.537	4.6439	4.861	5.1094	5.0099	6.2479	2.852	5.3252	5.5401	5.2627	4.888	5.3632	6.0303	5.6294	5.4293	3.8104	5.3923	6.9687	5.8775	6.1546	3.1043	5.6755	5.36	6.098	4.5801	5.0085	5.8339	5.8268	2.7782	4.5254	5.0054	5.2342	5.839	5.4243	4.6041	5.0836	5.6323	4.634	5.1969	4.9667	5.3757	4.7425	5.1031	4.3653	3.8166	4.8782	5.7301	5.2102	4.6508	5.8495	5.5236	4.7109	5.1018	5.2615	5.6209	4.585	5.7993	6.2106	5.1723	4.8629	5.6519	6.1322	5.2369	6.0944	4.8243	6.2583	6.3478	5.3785	5.0117	4.9411	6.1185	5.6369	6.9541
PF3D7_1403100.mrna1_1	PF3D7_1403100.mrna1_1;196	196	11.7048	10.4153	7.1415	9.7051	9.5919	12.6179	10.2254	10.0137	10.109	11.2667	10.8172	11.0498	9.7407	10.4452	11.6067	10.157	10.2607	13.6931	8.3663	10.9044	11.639	9.783	8.0847	13.0689	9.7934	6.2772	13.0281	8.7412	10.1988	11.5224	11.0869	8.1755	14.5727	11.219	7.1092	13.3101	8.2556	9.7479	9.9328	10.1602	10.0256	14.369	9.7037	10.4313	10.9249	8.6942	8.9633	10.5266	6.0824	10.886	7.6516	13.363	9.025	8.5118	10.2372	8.0739	6.3749	11.4826	10.9943	9.8694	7.9374	10.7702	10.7747	10.4674	10.2403	8.6967	7.278	10.5734	10.3468	9.8537	8.9394	8.2496	12.3493	10.9687	9.584	8.1955	11.1131	9.1443	9.9714	11.0401	9.1439	9.0581	11.0227	10.7423
PF3D7_1403100.mrna1_1	PF3D7_1403100.mrna1_1;197	197	11.0926	10.1264	6.9785	9.07	8.4703	12.0818	10.215	10.0391	9.5108	11.4059	9.9993	10.9836	8.6089	9.3956	11.2508	9.2603	10.4798	13.0886	7.8968	10.3407	12.0571	9.3707	7.8702	13.0282	10.5445	6.0583	13.2329	8.6666	10.1376	11.817	10.9621	7.5938	14.7179	10.8639	7.0874	12.7322	8.1657	9.2076	9.0763	9.4064	9.4704	13.77	9.7512	10.1491	10.5795	8.4341	8.6031	9.5054	5.4877	10.5469	7.2689	12.4589	8.4732	7.94	10.0157	8.0647	6.0747	10.9497	10.7997	8.8606	7.1629	10.1819	10.6766	9.5469	9.1245	8.5075	7.2346	10.4243	10.5961	9.5422	8.8449	7.3426	12.255	10.8405	8.8125	7.1584	10.9322	9.8554	10.0736	10.5465	8.8552	8.2855	10.7365	10.9993
PF3D7_1403100.mrna1_1	PF3D7_1403100.mrna1_1;198	198	11.1693	9.9691	7.5278	9.5626	9.1415	12.682	10.6127	10.4362	9.8543	11.3985	10.8874	11.1156	9.5395	10.2502	12.1041	10.5095	10.9682	13.5806	8.8432	11.0871	12.1022	10.2254	8.5198	13.4482	10.7883	6.8896	13.4474	9.0213	10.8421	11.8052	11.7604	7.8536	14.5719	11.4856	7.0985	13.598	8.8092	10.098	10.2387	10.048	10.3727	14.2024	10.1753	10.3537	10.7348	9.0985	9.1837	10.0361	5.0076	10.8262	7.7523	13.0576	8.0189	8.8422	10.2231	8.1435	6.5498	12.2985	11.0399	9.5172	7.1457	10.949	10.6259	9.4229	10.2324	8.8088	7.85	11.3255	11.2598	10.5479	8.9072	7.7438	12.7541	11.1087	9.3789	7.5232	11.3337	10.2674	10.425	11.2676	9.5413	8.9311	11.7876	10.7323
PF3D7_1403100.mrna1_1	PF3D7_1403100.mrna1_1;199	199	11.9734	11.3024	7.9397	10.0417	10.0829	13.1552	10.7665	10.5667	10.2269	11.9721	11.254	11.557	9.8363	10.583	12.0474	11.3793	11.6008	13.8421	7.1521	11.4849	12.4487	11.1221	8.8502	13.35	10.3892	6.5774	13.7855	8.1529	11.4721	12.5033	13.0271	8.9249	14.4563	11.476	6.1289	13.6223	8.6396	10.2312	10.8898	10.3701	10.8024	14.2327	10.8587	10.718	11.4238	8.9007	9.3983	11.3382	6.3598	11.0001	8.4803	12.9336	9.0504	10.1327	10.6799	8.7095	8.3578	12.7305	11.6903	9.4274	7.29	11.1697	10.4285	9.3681	10.1902	9.0056	8.8127	11.2388	11.1948	10.75	9.2496	10.8775	13.7134	11.5291	9.4258	7.8413	11.1347	9.7005	10.5357	11.1548	8.9993	8.8456	11.718	11.4661
PF3D7_1403100.mrna1_1	PF3D7_1403100.mrna1_1;200	200	11.6758	9.967	7.676	9.7535	10.1265	12.8402	10.6359	10.2509	10.0292	11.9427	10.8441	11.1752	7.9899	10.5115	12.1664	11.2	11.22	13.5689	6.7553	11.5572	12.4598	10.6173	8.6411	13.554	11.3899	6.1946	13.4266	8.429	11.4755	12.2192	12.4256	8.2279	14.7684	11.9477	6.433	13.3382	8.3319	10.2829	10.9106	10.4493	10.8079	14.3968	10.5925	10.9284	11.1987	8.9259	9.3861	10.7103	6.1315	10.8679	8.6813	13.2491	8.5918	9.2741	10.1853	8.0922	8.3695	12.9763	11.2191	9.3298	6.5214	10.6618	10.0621	9.03	9.9389	9.0605	7.6979	11.6449	11.8157	10.6102	9.1555	10.8157	13.9051	11.2358	8.9971	7.344	11.4142	10.4021	10.2234	11.0202	9.4062	8.9468	12.0664	12.0672
PF3D7_1403100.mrna1_1	PF3D7_1403100.mrna1_1;201	201	11.7437	10.6789	8.176	9.0363	9.3924	9.626	9.213	10.5378	9.5874	11.9822	11.5553	8.7113	8.4978	10.6243	7.8218	8.6243	11.43	13.4432	7.482	11.575	12.357	11.0335	8.7348	13.4841	10.8596	5.8826	14.0221	8.1766	11.5736	12.443	12.5264	8.7845	14.6967	12.0757	6.4987	13.9802	7.8785	10.197	9.4775	10.3364	11.2459	11.0381	10.4378	9.1462	11.1515	8.3087	9.4244	10.251	5.0369	10.8366	8.0861	13.0858	8.5963	8.0303	10.1881	7.6282	8.7618	12.9803	10.909	8.9125	6.417	10.8256	11.0305	9.4885	10.2498	9.0461	8.6133	11.4354	11.2441	10.1577	8.6396	11.2125	13.8757	10.8424	8.6714	7.4965	11.2732	9.8758	10.4501	11.371	8.9138	9.5662	11.5968	11.9131
PF3D7_1403100.mrna1_1	PF3D7_1403100.mrna1_1;1261	1261	11.4778	10.6523	6.7518	7.053	8.1384	8.503	8.2186	9.9666	9.0204	11.8283	6.5782	8.1809	7.3763	10.683	7.7574	7.6058	10.9391	13.4546	5.31	10.8672	12.2452	10.6731	10.1733	13.5251	5.7167	6.9788	13.4839	6.7739	10.3948	11.7701	12.123	10.3218	14.7466	7.7438	5.6244	13.2638	7.796	8.8205	9.7917	9.8949	9.4732	7.7191	8.8035	8.7534	10.9291	7.6938	7.5708	10.1581	6.3688	10.1013	7.9846	13.501	8.269	8.2452	9.6883	6.1408	8.2293	13.4074	10.1093	7.5379	5.9265	10.748	10.5202	8.9048	10.8889	8.867	7.0145	11.5599	10.4759	10.2832	8.2112	10.3924	14.4703	10.6488	8.1	8.0599	11.3275	9.5797	9.6594	11.0884	8.8133	8.228	12.4535	10.2939
PF3D7_1403100.mrna1_1	PF3D7_1403100.mrna1_1;1262	1262	11.5603	10.0212	6.5682	6.4622	7.9838	8.5264	8.2386	9.3966	7.8036	12.0928	8.2568	8.6489	5.8296	10.2888	7.8511	8.0627	10.7508	12.8979	5.77	10.595	12.4141	9.6087	9.779	13.5829	6.6015	6.3654	12.4974	6.765	10.1074	11.9783	11.6884	9.6206	14.8318	7.1658	6.3547	12.2744	9.7703	8.1267	10.4239	9.9407	8.005	8.7904	9.026	8.1893	10.1858	7.9449	6.735	10.0298	5.2327	9.6856	7.9916	13.195	8.6967	7.1969	9.7885	5.6041	7.9226	13.5651	10.0596	7.5423	5.9528	10.8641	10.2863	9.2923	10.0564	8.5949	6.098	11.2821	11.2547	10.52	7.8963	10.027	14.3981	10.561	8.1627	7.5718	11.1435	10.4446	9.8437	10.6	9.2034	7.4515	11.864	11.7592
PF3D7_1403100.mrna1_1	PF3D7_1403100.mrna1_1;1263	1263	11.569	10.6626	7.0058	7.8135	7.8786	8.2515	8.4753	9.3701	7.9669	11.8969	8.8675	9.8176	7.5629	10.1766	6.9286	7.6912	10.485900000000001	13.118	6.5204	10.1867	11.5211	10.5267	9.8623	13.7188	7.1251	6.192	12.8898	7.1151	9.9565	11.3954	12.0033	9.2158	14.1274	8.2568	6.7769	12.546	8.826	8.596	11.1829	10.8512	8.182	7.2308	8.0167	8.6336	10.7522	8.62	8.3087	11.2418	5.9255	9.7146	8.3452	10.6625	8.4948	7.3924	10.2029	7.2509	7.8012	13.2915	9.4393	8.0993	7.0394	10.4522	9.7872	8.9645	10.311	8.3695	7.9555	10.2224	10.9459	10.2385	8.4834	9.902	13.8135	10.2151	8.7957	7.4205	11.817	10.2277	9.9625	10.3638	8.5608	8.3514	10.9593	9.9385
PF3D7_1403100.mrna1_1	PF3D7_1403100.mrna1_1;1264	1264	11.7332	10.7019	7.8751	6.9547	7.7886	8.7061	8.4937	9.2798	7.4227	11.7869	10.4397	8.247	6.9666	10.2889	8.1438	8.706	10.4241	12.8983	5.8268	10.1284	11.8147	9.7706	9.2582	13.6021	8.5509	5.8362	12.8742	7.165	9.4206	10.927	11.6435	8.5615	14.3017	10.2743	6.5378	13.1295	9.3104	8.439	9.9982	10.0336	8.2679	8.3427	8.7954	8.4912	10.9364	7.571	8.1983	9.6106	6.3487	9.8062	7.6328	12.5483	8.4034	7.1926	10.4119	7.1938	6.8491	13.0598	9.882	7.8396	6.6707	10.5774	10.2031	8.7146	9.5283	9.1559	7.1404	10.6298	10.7414	10.2554	7.7912	9.303	13.5198	10.2836	7.8196	7.8927	11.2208	10.0255	9.6969	9.7647	9.081	8.2084	11.2107	9.9861
PF3D7_1403100.mrna1_1	PF3D7_1403100.mrna1_1;1265	1265	11.6372	10.5424	9.462	7.8236	8.2652	9.007	8.8219	9.7517	8.3516	12.031	10.9377	11.3473	8.0039	10.6386	8.2957	8.9981	10.5289	13.2412	7.2818	10.2931	12.0545	10.3956	8.3255	13.701	8.8384	7.7413	13.1111	7.0336	9.8558	11.458	11.85	8.3535	14.7203	9.9497	6.9777	12.8815	13.2145	9.2764	9.0087	10.3595	9.4277	10.2296	9.4047	8.8113	11.0922	7.9449	8.1569	9.857	6.681	11.4204	8.6565	12.2867	8.8828	7.27	11.4727	8.0956	7.9208	13.2295	10.5796	11.1455	6.4408	10.8198	12.2048	10.5078	11.1004	9.233	8.619	11.1392	11.6147	11.7454	8.2848	9.6958	13.6851	10.7951	11.4503	7.5669	11.3735	9.7263	10.652	11.4584	9.2221	8.9134	11.6144	10.8461
PF3D7_1403100.mrna1_1	PF3D7_1403100.mrna1_1;1266	1266	11.4238	10.3746	8.755	8.3398	8.7206	8.987	7.6118	9.0926	8.6175	11.9206	11.4012	10.8772	8.2257	10.649	8.0492	7.9953	9.9301	13.2479	6.038	9.75	11.4601	9.8725	8.5728	13.5457	8.9097	8.2194	13.4323	6.7134	9.6908	10.6253	11.6381	8.6489	14.5789	10.6527	7.4104	13.195	13.5518	9.5214	9.5595	10.2954	8.9761	10.249	8.9637	8.7573	10.862	8.1673	9.2676	9.7705	6.1857	11.2915	7.7772	11.7706	8.4364	7.2912	10.8215	7.6663	7.9004	13.1003	10.4857	11.1662	5.2137	10.4015	11.1403	10.1544	10.6897	8.7397	7.8667	11.463	10.2778	11.2526	8.3588	8.9406	13.8205	10.5277	11.1382	6.3217	10.9289	9.7097	10.5715	11.0478	9.3225	8.7243	11.5759	10.1881
PF3D7_1403100.mrna1_1	PF3D7_1403100.mrna1_1;1267	1267	11.5348	10.146	8.6005	8.1198	7.7618	9.2378	7.5222	8.4143	7.7221	11.7375	11.1916	11.0819	7.8971	10.6271	8.2898	7.6655	9.5102	12.9315	6.6596	9.3754	10.8501	9.7424	8.2673	13.2634	8.9059	8.3298	13.505	7.1527	8.8307	10.32	11.3308	8.319	14.6158	10.5527	7.9379	13.0283	13.7093	9.0728	8.8568	10.3253	9.3135	9.749	9.4063	8.7815	10.8004	8.4355	8.1393	9.4333	6.1548	11.5275	7.0633	12.5406	8.1244	7.7427	10.5136	7.7886	8.1588	13.1486	10.3346	11.3409	6.1641	9.9741	11.0531	9.9171	10.0607	8.6392	7.5475	11.7019	10.4032	11.2578	7.6138	9.359	13.6055	10.6262	11.283	7.2197	10.549	9.2581	10.4036	10.8557	9.2818	8.4393	11.8684	9.368
PF3D7_1403100.mrna1_1	PF3D7_1403100.mrna1_1;1268	1268	11.5497	10.5453	9.5559	8.5372	8.341	8.6611	8.064	8.5137	7.7977	11.8532	11.4178	11.7161	8.2292	9.7033	8.2185	7.4458	9.1017	13.1417	5.9239	10.2968	10.4929	10.5386	8.8388	13.8435	9.3336	9.0039	13.2796	7.4375	10.2619	9.9469	11.5642	8.1241	13.3865	10.0114	8.544	12.7861	14.1697	9.4212	9.2429	10.5926	9.7076	10.4182	9.8594	9.2864	10.8509	8.3251	9.2381	9.2323	6.4335	11.7921	10.7259	10.6489	8.9738	7.6188	11.712	8.2804	9.5804	13.5939	9.9482	12.6341	7.2808	9.7356	11.5624	10.2819	10.9801	9.3211	8.1558	11.5011	10.862	11.9933	8.4359	9.2875	14.137	9.9091	12.2377	7.5523	10.6547	10.4848	10.8164	11.3591	9.2106	8.7563	11.6743	10.051
PF3D7_1403100.mrna1_1	PF3D7_1403100.mrna1_1;1269	1269	11.5597	10.2853	9.3789	8.3426	7.5942	8.6078	7.9467	9.0251	7.6426	11.9856	10.9438	11.9059	7.5993	8.7866	8.3894	7.6225	9.3929	12.7378	5.6631	10.0329	11.1405	10.5496	7.8019	13.4817	8.6013	8.3839	11.2783	7.219	10.2462	10.5091	11.2948	7.7892	13.2176	8.9646	8.5647	11.1957	13.8865	9.7367	10.1498	10.4801	9.3874	10.5715	9.6527	8.0969	10.9474	8.3881	9.0685	9.4929	6.2217	11.2419	10.0861	10.5598	8.7317	7.2958	11.6238	8.488	9.9468	13.9299	9.8005	12.3092	6.9616	9.7593	11.7378	10.5636	11.3312	9.4776	7.9178	11.5378	11.3093	11.8294	8.3141	9.7329	14.3971	10.0129	12.4282	8.1024	10.8538	10.4225	10.8767	11.7281	9.7912	8.917	11.888	10.9032
PF3D7_1403100.mrna1_1	PF3D7_1403100.mrna1_1;1270	1270	11.3737	10.1562	9.923	8.7629	7.4562	8.1602	7.2603	7.8024	7.1859	11.3897	9.9214	11.7688	8.7253	8.7175	8.07	7.452	8.755	12.7554	6.0613	10.1591	11.0228	9.4177	8.4513	13.387	9.3753	9.3467	10.7496	6.4308	10.0433	9.9593	10.8017	8.0433	12.9409	10.5936	8.6189	10.3998	13.9906	9.3588	9.1597	10.3279	9.7412	10.0277	10.3887	8.534	10.4875	8.0069	9.0803	9.2151	6.4434	12.0188	9.6414	10.951	8.1985	7.7401	11.2543	8.7745	9.8004	14.0695	9.6161	12.5488	6.6956	9.6403	11.9975	10.3311	11.4133	8.909	7.9258	11.6386	11.1814	11.5138	8.3891	9.5899	14.3735	10.0306	12.5099	7.6436	10.3893	9.7961	10.7734	11.549	9.2624	8.9351	11.4819	10.0252
PF3D7_1403100.mrna1_1	PF3D7_1403100.mrna1_1;1271	1271	11.4654	10.335	10.3548	9.1998	7.5276	8.3416	7.8732	8.5937	7.1603	11.668	9.8076	11.9602	9.4093	7.9849	8.5371	7.3513	10.28	13.4541	6.5229	10.2333	10.0833	10.189	7.3365	12.6166	9.9358	10.0096	11.608	6.2606	10.099	9.5006	11.312	7.0353	12.2062	10.4539	9.7966	11.4187	13.9934	9.5047	9.3012	10.2693	9.0453	10.0042	10.3452	8.4374	10.4456	8.6303	9.7166	9.3751	6.8052	12.0279	9.7193	11.2871	9.3575	7.4731	11.9482	9.0541	10.2573	13.8812	9.7643	12.7091	6.9849	9.8391	11.4168	10.5316	11.5556	8.526	8.3664	11.3668	12.6039	11.9644	8.779	10.2312	14.3409	9.6717	12.7779	7.9799	10.5313	10.683	10.7342	11.4968	8.6388	9.1494	11.5913	13.3464
PF3D7_1403100.mrna1_1	PF3D7_1403100.mrna1_1;1272	1272	11.4385	10.0664	10.1462	9.2349	6.9342	8.5265	8.7915	9.8896	6.2852	11.8575	12.0992	12.0521	9.5274	7.2503	8.4198	7.43	10.9385	13.6148	6.327	9.8812	10.9903	11.0255	7.0797	11.7546	10.2757	10.6779	10.6703	6.997	9.8888	9.7347	11.8138	5.8919	11.0811	10.9083	10.7832	10.4601	14.4138	9.8079	9.5566	9.895	9.6563	10.5053	10.2596	9.2795	10.981	8.7466	9.78	9.6369	6.4326	12.1	10.2271	11.6267	7.5648	7.7662	11.6549	9.143	11.1064	13.6032	9.6157	12.3749	7.5457	11.2366	11.6159	10.1486	11.5747	8.8402	8.4323	10.6701	12.2124	11.6363	8.5636	11.3048	14.0425	9.6994	12.6302	7.743	11.7102	10.5019	10.477	11.9517	8.897	9.0656	10.9883	12.3812
PF3D7_1403100.mrna1_1	PF3D7_1403100.mrna1_1;1273	1273	11.6444	9.3088	10.3088	9.7362	5.911	7.7996	8.4085	8.5084	5.7222	12.2588	8.6111	11.8704	9.0083	6.6426	7.7986	9.389	9.7291	12.8331	6.3043	9.7399	10.0841	9.5909	6.2797	11.1338	9.4609	8.3905	9.9155	6.9841	10.0062	9.5617	10.7383	5.522	11.1696	9.7881	7.7992	9.9034	14.355	10.1802	9.5275	9.6416	10.0678	11.7104	8.907	8.4848	10.8073	9.3039	9.6734000000000009	9.3835	7.0552	11.8422	9.5839	9.9007	8.5841	10.3183	11.943	9.3624	9.9913	13.8975	9.4037	12.3857	6.4804	11.9631	11.4904	10.8268	10.8525	9.3709	8.6494	10.8788	12.5743	12.0973	8.2063	10.3295	14.3903	9.4615	12.4656	7.1216	11.5984	10.9953	10.9194	11.3867	9.8329	9.1855	11.0053	14.3792
PF3D7_1403100.mrna1_1	PF3D7_1403100.mrna1_1;1274	1274	11.5842	9.9563	10.419	9.787	6.1291	8.6948	8.9511	8.6387	7.1175	11.8443	8.3254	12.231	9.8748	7.1585	8.6247	9.7739	8.74	12.9669	6.6852	10.3101	10.6602	9.437	6.5607	10.5408	10.7638	8.1177	10.7002	8.3754	10.5576	10.3727	10.5063	6.6979	10.6775	11.3427	8.1201	10.2392	14.0637	10.8637	9.1915	9.4282	9.8258	11.0332	10.3173	11.7727	10.953	9.5345	10.2218	9.3064	7.223	12.2998	8.7856	9.6755	8.0401	10.6729	12.0866	9.7981	10.251	12.9266	9.6507	12.3594	7.5319	12.2236	11.6304	10.8284	10.1378	9.6494	8.5159	11.6356	12.2146	12.4248	9.3237	10.7516	13.9451	9.7786	12.3998	8.1583	12.1113	10.9561	11.0289	10.9925	9.7852	9.4256	12.0857	13.619
PF3D7_1403100.mrna1_1	PF3D7_1403100.mrna1_1;1275	1275	11.3341	9.1857	10.5465	9.7694	6.1239	8.4395	8.4093	7.8671	7.0883	12.0261	8.0903	11.9803	9.396	6.3298	8.3481	9.3038	8.3815	12.4481	6.6459	9.2722	10.9838	9.0251	7.0233	10.8422	9.6502	8.9904	9.7145	6.8472	9.5946	10.2995	10.3071	5.0904	11.0197	10.2821	8.482	9.9585	14.6265	11.4745	9.5213	9.1926	10.6733	11.4745	8.9187	9.2631	10.4799	9.7454	10.9073	9.5516	6.9713	12.2921	8.184	9.2763	7.883	10.4997	11.9159	9.5027	10.4612	12.999	8.7392	12.7077	6.6132	14.4086	10.9725	10.3415	10.0556	9.5675	9.0391	11.2035	12.3255	11.4885	8.6596	10.7904	13.6395	9.215	12.8333	7.4034	14.3166	11.0333	10.8452	10.5444	9.8561	9.7286	11.475	14.1085
PF3D7_1403100.mrna1_1	PF3D7_1403100.mrna1_1;1276	1276	11.68	9.0201	9.8213	9.1865	7.0276	8.5247	8.1031	7.6643	8.0377	11.7285	6.0431	11.6086	9.0995	7.754	8.5695	9.2291	8.2001	12.4224	5.367	9.038	10.1589	9.4302	10.6592	9.8094	9.3406	10.7319	9.8634	6.6085	8.8545	9.3854	10.1475	10.6133	10.506	10.4179	10.7818	10.1287	13.3478	10.8565	9.1134	8.5564	10.1951	10.5247	8.7661	8.766	10.9279	8.1765	10.1826	9.5639	7.3127	12.2806	9.8734	9.2516	8.5872	11.1423	11.5062	8.4067	10.4551	10.7252	7.8042	12.5209	6.9682	14.4116	10.8135	10.3412	9.4926	9.6678	8.6607	10.5696	12.9384	11.2433	7.74	10.6752	11.69	8.8306	12.6013	7.9316	14.3718	10.2962	10.7587	9.9646	9.9917	9.3984	10.9275	13.8557
PF3D7_1403100.mrna1_1	PF3D7_1403100.mrna1_1;1277	1277	11.5791	12.4758	8.3286	8.6129	7.5721	8.8629	9.1398	9.0906	8.0522	11.9516	7.9054	11.3127	8.5618	7.7947	9.2901	9.7461	8.7547	11.5558	6.2662	9.7197	9.7819	9.2522	10.9028	7.1932	7.5013	10.7588	9.0395	6.8994	10.1842	9.8642	9.8913	10.2366	8.1134	8.1224	10.658	9.4635	11.26	10.1326	7.7011	12.0654	12.2528	11.1365	9.0891	8.8401	11.4041	9.6296	9.4485	8.0095	7.076	11.0442	9.379	9.5163	8.9644	11.1918	11.9167	9.7593	7.4422	10.5051	6.8781	8.051	8.8334	13.2189	10.4595	10.2223	9.6068	9.3743	7.9558	9.075	13.4463	11.5548	8.9815	8.2373	11.2533	8.1816	9.1073	9.4383	12.5954	10.2164	9.937	9.9771	9.4161	8.5439	9.7636	13.748
PF3D7_1403100.mrna1_1	PF3D7_1403100.mrna1_1;1278	1278	11.7536	9.0993	8.4979	8.1948	9.1645	9.0295	7.5954	7.2264	9.3451	12.1681	6.4561	11.0937	7.7228	9.6298	8.625	9.9553	7.3132	11.13	6.3365	9.2212	10.3972	8.7286	11.1894	7.0537	8.0276	10.5442	7.8978	6.3165	9.3383	9.9109	9.4483	10.4913	7.7466	8.2073	9.894	8.3146	10.3813	10.1451	9.119	8.6347	9.1241	8.2906	10.2946	9.2852	11.0348	8.8715	10.0396	9.1848	7.147	10.8757	7.172	10.9116	8.1392	10.5616	11.2289	9.3639	7.6769	8.4167	7.0972	7.2841	9.1308	13.9001	10.5207	8.9118	9.0035	8.6812	6.8641	10.0087	12.4681	11.247	8.8082	8.4947	9.9452	8.3009	7.3815	9.2361	13.2828	10.2518	9.6117	9.7785	9.1623	8.0385	10.2755	13.6663
PF3D7_1403100.mrna1_1	PF3D7_1403100.mrna1_1;1868	1868	10.2066	7.7731	5.6608	7.1935	5.6551	6.0896	8.0114	7.6254	7.0703	10.5747	8.3546	6.9187	6.5345	6.9343	6.4653	9.4338	7.647	8.6992	6.8974	9.9073	8.1935	7.4781	5.5416	10.037	6.31	7.0355	9.0918	6.611	10.1049	9.4844	8.4985	6.1623	9.8279	6.1465	7.1007	9.7441	5.4148	5.8497	8.6825	9.466	6.5998	6.6666	6.4058	6.7367	9.4655	6.3981	6.9613	8.9164	5.6182	9.687	7.2327	6.9402	7.8278	8.364	8.7922	5.2935	6.8565	10.2691	6.0652	6.7287	6.301	8.7614	10.7438	8.328	12.2873	7.7927	8.7661	6.4249	9.6742	8.441	6.3516	7.3122	10.895	7.1825	7.2682	7.3827	9.0495	8.0248	9.4793	12.7843	7.8685	8.7823	7.3543	8.7827
PF3D7_1403100.mrna1_1	PF3D7_1403100.mrna1_1;1869	1869	10.539	10.7475	4.9923	6.8116	5.7049	7.3123	6.8937	7.3996	5.9805	10.3469	6.1318	6.4622	7.0099	6.9869	6.5045	8.3134	8.2645	8.5194	7.0146	9.3513	9.0502	7.1479	6.3418	9.9661	4.8217	8.4757	10.0676	6.1896	9.1629	9.5852	8.8492	5.634	9.9839	6.4986	8.1381	9.7622	5.511	7.205	9.4251	9.3948	6.3823	5.5094	6.7145	6.3143	9.6529	7.2306	6.532	9.8098	5.7501	9.981	6.9915	6.5287	7.5904	9.245	7.5539	4.1771	6.2153	11.2427	5.7293	6.0781	6.5717	8.1798	10.4711	7.8177	11.3932	7.4078	8.2409	6.7736	8.6609	8.6491	7.1962	7.8774	12.0064	7.7264	6.9584	6.0405	8.7852	7.7966	8.8257	11.9757	8.2419	9.065	7.4096	7.1774
PF3D7_1403100.mrna1_1	PF3D7_1403100.mrna1_1;1870	1870	10.6784	10.7491	6.0587	7.44	7.6199	6.803	8.3945	7.9237	7.8147	10.2641	7.5058	7.8408	6.6232	8.1872	7.3826	9.2799	8.3122	9.5296	6.6283	10.4692	9.4565	8.7046	6.3702	10.8944	8.6358	8.9346	9.9169	7.6427	10.7392	10.3631	10.0327	6.2474	10.6998	8.6557	8.2902	9.9118	5.8527	7.5272	11.5706	10.3612	6.1054	5.337	6.5724	6.9442	9.9593	8.3207	7.5686	11.7248	5.5919	10.0344	9.2859	6.1223	8.0035	9.6588	8.7058	6.9269	6.8804	10.5538	5.9465	6.6209	7.0993	8.6071	11.5617	8.626	12.2351	7.9158	8.5494	5.1771	10.4293	8.9971	7.5911	7.5177	11.3722	7.7716	7.8034	7.2564	8.928	8.7594	9.7669	12.7652	8.1975	9.1979	7.8819	9.095
PF3D7_1403100.mrna1_1	PF3D7_1403100.mrna1_1;1871	1871	10.1624	9.3941	7.4496	6.9605	8.0435	7.2877	7.2298	7.3199	8.0572	9.9903	7.664	6.3094	6.8501	7.8816	6.5251	7.3275	8.6496	6.6903	7.5057	10.6028	9.0322	8.764	6.7891	9.3568	6.9234	8.1279	9.0826	6.496	10.575	9.7326	10.5748	6.9422	10.1891	8.0273	7.5847	9.455	6.6234	7.3485	9.1776	9.07	6.5243	6.9822	6.4949	7.017	9.0896	8.098	7.9586	9.5912	7.1146	9.4469	8.3909	7.2059	7.4927	8.7994	7.8099	6.3112	9.5075	9.187	6.6869	7.2674	6.7351	7.7827	10.432	8.058	11.6401	8.5033	7.6921	6.3842	9.3472	8.859	8.3195	11.1002	10.242	8.9016	7.9874	8.5504	9.2281	8.483	9.5561	11.9922	8.0039	8.3811	8.0378	8.6579
PF3D7_1403100.mrna1_1	PF3D7_1403100.mrna1_1;1872	1872	10.6479	10.6665	5.4279	6.8202	8.196	7.8688	8.1537	8.0163	7.8787	10.8306	7.2311	7.0844	6.0195	8.0907	7.2654	8.7944	8.3903	8.9284	6.0966	10.8412	9.6287	10.3154	6.8026	10.7819	8.0151	8.8394	9.8277	5.8326	11.128	10.0177	12.1763	6.2604	11.6353	8.6474	8.2255	9.9167	5.7474	6.936	10.5962	10.3363	6.804	7.6885	6.7298	6.2384	10.3227	8.1163	6.8234	10.3192	6.5619	10.8352	10.0348	7.3046	8.2782	9.6458	8.9282	5.898	7.1388	11.6836	5.3816	7.2132	7.5305	8.6469	11.6865	9.0773	12.3522	7.6811	9.0519	5.8844	9.9773	9.4698	7.8809	8.8514	12.6411	7.4555	7.736	7.404	9.3587	8.3551	9.7869	12.9885	8.0685	9.4921	8.5499	8.0746
PF3D7_1403100.mrna1_1	PF3D7_1403100.mrna1_1;1873	1873	11.3068	11.2485	6.1393	6.8639	9.5973	7.5511	8.0967	7.3716	10.033	10.9647	7.3872	8.8046	6.9578	9.8563	6.9527	8.8536	8.6434	9.7718	5.95	10.99	10.095	10.2791	7.3425	10.7675	8.012	8.9299	9.3779	6.9873	10.6697	10.4141	12.1683	6.143	11.1897	8.7017	8.5391	9.9994	8.9458	7.2512	10.0636	10.1359	7.203	10.1012	7.2969	7.2053	11.0306	7.552	7.0755	10.0337	4.9364	10.628	10.1268	7.4552	8.6189	9.1444	9.2759	6.5928	7.4363	11.7717	6.213	7.6478	6.6956	8.6359	11.0474	8.8012	12.393	7.1548	9.0906	8.5315	9.5626	9.706	7.9886	7.3776	12.4115	7.8442	8.4906	7.7322	9.3486	8.0747	9.4586	12.9766	7.2643	9.5887	9.3087	8.7929
PF3D7_1403100.mrna1_1	PF3D7_1403100.mrna1_1;1874	1874	11.6563	11.1972	7.3185	8.0782	9.1473	7.8867	8.2924	8.1404	10.2051	11.2164	7.6964	8.3029	7.9949	9.6787	7.4987	9.437	8.4429	10.492	6.3331	10.6421	10.0459	10.5592	7.2078	10.2687	8.6989	9.0527	9.8474	6.727	10.959	10.4664	12.5504	6.78	11.609	9.8327	8.3793	10.3878	4.7442	7.1276	9.4838	9.7729	6.7582	12.0936	7.4164	7.1705	11.485900000000001	7.2891	6.9803	9.659	7.0268	10.9246	10.3026	8.4033	7.9352	9.587	8.2449	6.8646	8.2286	11.4117	7.627	7.7878	6.5902	9.0524	10.714	8.2579	12.122	6.9528	8.5227	8.8446	8.8295	9.1234	7.8686	7.9312	12.5767	8.7057	8.565	6.321	9.6805	8.4038	9.4841	12.5044	7.8312	8.2862	9.5466	7.7316
PF3D7_1403100.mrna1_1	PF3D7_1403100.mrna1_1;1875	1875	11.8662	11.7727	6.2217	8.5214	10.5975	8.1472	9.066	9.0132	11.0772	11.4128	8.9456	8.9881	8.6932	10.6678	8.0242	9.5531	9.3393	11.2706	6.4949	11.1565	11.248	10.8906	8.0905	11.3523	10.2399	9.57	11.5452	7.4295	11.124	11.121	12.6577	7.7833	13.6484	10.8451	8.7466	11.6414	7.0672	7.8572	9.6349	11.8896	8.3509	13.2863	8.0199	7.7767	11.4988	8.6293	7.9999	10.101	7.3933	11.3111	10.7454	10.3308	8.7656	10.3496	9.4894	7.8372	8.9384	12.8272	9.0223	7.7276	7.2057	9.909	11.1905	9.6291	12.2303	8.1684	9.2725	9.3643	9.2397	9.4439	8.7554	8.6958	13.248	9.7393	8.9144	8.5877	10.7429	8.2016	9.8108	12.9189	8.3743	9.4715	10.0363	8.2378
PF3D7_1403100.mrna1_1	PF3D7_1403100.mrna1_1;1876	1876	11.8766	12.2804	6.2538	8.5105	9.8867	8.6138	9.0692	9.4408	10.7657	11.3241	8.7697	8.6677	8.7265	10.6715	8.21	10.5468	9.5396	11.7905	6.9105	11.3166	11.3846	11.022	7.5699	12.9263	9.6165	9.2226	12.4026	7.3111	11.3936	11.4707	12.9254	7.7639	14.4376	10.7066	8.5561	12.3837	6.9484	8.1738	9.5572	11.0813	8.4632	12.8425	7.944	8.2025	11.7322	8.2391	8.0568	10.3103	7.0426	11.2723	11.3637	12.3377	8.8411	10.5043	9.2404	7.7708	8.7284	13.2105	9.5256	8.1119	7.4661	10.0717	11.4266	9.7898	12.6691	8.4335	9.5575	10.6126	9.2743	9.666	8.6675	8.4534	13.8202	10.1287	8.6939	8.2572	10.6744	8.812	10.0733	13.0469	8.6165	9.7431	10.9922	8.2178
PF3D7_1403100.mrna1_1	PF3D7_1403100.mrna1_1;1877	1877	12.4163	12.4738	6.3637	8.3932	9.673	8.6146	9.2427	9.3674	10.4913	11.9742	8.857	8.9463	8.4422	10.6212	8.027	10.3365	9.7599	12.3338	7.352	11.4849	11.7993	10.981	8.019	12.8925	9.5406	9.6127	12.3974	8.0982	11.5998	12.0492	12.6358	8.147	14.3421	10.7327	8.6658	12.4507	7.3658	8.4808	9.7864	11.3123	9.2102	13.6063	9.0292	8.2375	11.9707	8.5342	8.1618	10.2208	6.2307	11.8037	11.5362	12.2944	8.9591	9.8197	9.059	7.7562	8.6143	13.7169	9.6828	8.4546	7.7257	10.0778	11.5734	10.3805	12.5526	9.2842	9.8625	10.739	9.7259	9.8033	8.5319	8.7034	13.8884	10.0289	9.2166	8.055	10.973	9.1264	10.3998	13.0919	9.1535	10.0053	11.1904	9.1778
PF3D7_1403100.mrna1_1	PF3D7_1403100.mrna1_1;1878	1878	12.1323	11.9508	6.0394	8.0566	9.5547	8.5732	9.3389	10.1807	10.1533	11.7474	8.8569	8.8371	7.482	10.2267	8.4655	9.745	10.6447	12.4127	10.2226	11.0759	11.6695	10.2384	8.4295	12.7109	8.3951	9.3614	13.321	9.848	10.8152	11.9785	12.2718	8.2486	14.3906	10.4338	8.6152	13.1258	7.4696	8.241	8.6376	10.7505	9.4113	12.0672	8.8152	8.3736	11.7926	8.5331	7.8702	9.5612	9.6672	11.373	11.3365	12.4241	8.9413	8.6182	8.4141	8.6694	8.7092	12.4653	9.7179	7.7417	6.8784	10.5612	11.3092	14.3096	11.0675	12.9396	7.68	11.2041	9.7714	9.336	9.0797	8.7984000000000009	13.0818	10.0979	8.7269	8.2301	10.896	8.9403	13.5218	11.9492	12.8123	8.3495	11.7105	8.764
PF3D7_1403100.mrna1_1	PF3D7_1403100.mrna1_1;1879	1879	11.4934	11.1834	6.4686	7.5106	8.6533	7.9191	9.1051	10.1491	9.4392	11.0017	8.4856	6.3284	7.5645	9.7891	7.7889	8.4404	10.4717	12.6155	5.9021	9.5869	11.2533	9.8854	7.4215	12.8922	9.2728	8.2138	12.7053	7.4609	9.5805	11.4781	11.4946	8.0563	13.6728	10.2977	7.6958	13.1316	6.6251	8.1989	7.0407	9.6073	8.1986	12.045	8.4178	8.4315	11.538	7.9328	7.4773	8.4577	7.0303	10.9054	10.1124	12.0081	7.5476	8.2442	8.0072	7.7177	6.7673	11.7608	9.1919	7.5846	6.1625	9.9302	10.7224	9.3466	10.2398	8.0108	5.4263	11.0557	9.2461	9.0955	8.296	7.1889	12.5887	9.7008	8.678	7.2775	10.836	9.6137	9.7333	10.8083	7.9455	7.4607	11.5162	8.4995
PF3D7_1403100.mrna1_1	PF3D7_1403100.mrna1_1;1880	1880	12.5429	11.6541	7.1876	7.4355	9.3647	8.7222	9.2584	10.1128	9.9837	12.4052	10.6803	7.6461	7.4891	11.1139	7.5874	8.7295	11.5341	13.3661	6.5826	10.8761	12.1733	10.3032	8.153	13.0889	9.739	6.7918	13.6405	8.2706	10.4759	11.963	12.2342	7.4735	14.1197	10.5512	6.8377	13.6212	7.9032	8.7373	9.0871	9.6456	8.9761	11.6117	11.0183	9.1523	12.1329	8.5095	7.7217	9.2321	6.7929	10.9589	10.1833	12.6629	8.1062	7.276	12.7354	7.9917	8.0216	12.9581	10.7469	7.9566	7.8769	10.0927	10.3529	9.05	10.2152	8.4093	7.3509	11.049	11.2544	12.4861	8.5018	9.6728	13.7175	10.703	7.8829	8.464	11.2017	10.1415	9.9526	10.917	9.2237	8.541	11.4301	10.8646
PF3D7_1403100.mrna1_1	PF3D7_1403100.mrna1_1;1881	1881	11.7261	10.5097	5.4838	7.0922	9.2784	8.8322	7.879	9.1813	9.4062	11.3315	9.0402	8.5303	7.2315	10.5363	8.5493	6.5914	9.4708	12.1132	6.7011	9.8785	11.5932	9.1473	7.3982	12.6631	7.2771	6.3808	13.1551	8.4403	9.5414	10.4119	11.478	6.9245	14.5319	9.0732	7.0136	12.5209	7.3047	8.3258	7.1755	9.4321	8.3016	11.4067	9.2755	8.6565	11.2243	8.6569	7.4931	8.0484000000000009	6.5229	10.7604	10.2755	12.0108	10.5514	7.8897	7.1685	8.4652	6.4775	11.8063	9.7453	7.2112	10.4731	9.9308	10.5534	8.2921	8.6809	7.9098	6.1859	9.4326	9.1224	8.7855	8.3849	8.2003	12.3725	10.0911	7.8137	10.8644	11.2653	8.9308	9.2584	10.0793	8.7768	8.3	10.3783	7.9585
PF3D7_1403100.mrna1_1	PF3D7_1403100.mrna1_1;1882	1882	10.955	10.2663	5.1993	7.1058	8.7267	8.5874	7.908	9.4369	9.2369	11.1088	8.9796	6.734	7.057	9.4782	8.167	6.7306	10.3695	12.7028	5.1493	8.7907	11.5113	10.5057	6.6814	12.3172	7.7696	5.9549	12.1349	6.3016	8.4935	10.9053	11.8955	5.7653	13.7956	8.716	5.8171	12.3301	5.9091	8.2309	6.8822	8.4039	5.9167	10.7165	10.029	8.837	10.4791	7.2228	7.0948	7.1223	5.4316	9.2178	9.9035	12.5185	7.4761	7.3576	6.9725	6.0875	5.841	12.0354	10.0503	7.3214	6.4244	10.4623	10.1167	8.0356	7.9239	7.9461	7.5844	9.172	8.8433	7.6603	7.1051	8.772	12.4508	10.1583	8.4234000000000009	6.9927	11.6423	9.4219	9.1108	9.627	8.4052	7.209	10.3407	8.4925
PF3D7_1403100.mrna1_1	PF3D7_1403100.mrna1_1;1883	1883	10.9576	9.9602	6.5279	7.3105	8.997	8.4181	7.7857	9.2203	9.4885	11.2723	10.8138	6.8342	6.8342	9.9281	7.7386	7.7686	10.4568	12.5158	6.2908	9.5858	12.042	9.1686	7.6753	12.4797	7.6531	6.9847	12.360900000000001	7.2239	9.0361	11.5408	11.8775	6.5974	14.3514	8.8064	6.4606	12.3661	6.5099	7.3948	7.8372	8.8972	6.7909	11.3036	9.9063	8.9718	10.7877	7.215	7.3084	7.6451	8.5286	9.4136	9.8912	12.259	7.5705	7.3407	7.4817	6.6302	7.4228	11.9896	10.2701	6.6932	6.1223	10.5988	9.971	7.482	8.1242	7.7487	6.5435	10.1886	10.1696	7.8527	7.7242	8.5776	12.6281	10.4506	7.4487	7.2687	11.1646	9.4709	9.5585	9.4161	8.0078	7.8435	10.6805	9.25
PF3D7_1403100.mrna1_1	PF3D7_1403100.mrna1_1;1884	1884	10.8453	9.4971	6.2426	7.2228	8.9073	8.3477	8.4079	9.8169	9.0319	10.9462	9.9029	7.0825	6.8605	9.8048	7.2443	7.1275	10.4646	12.0733	4.9873	8.9804	12.3275	9.32	7.134	12.8296	8.4654	5.6696	12.0935	7.2156	8.7258	10.9469	11.4616	6.8243	14.3654	9.3705	5.9153	12.7705	7.0052	8.5375	6.5454	8.6607	6.763	10.624	9.4927	10.6485	10.3659	6.7325	7.1835	7.0206	4.9093	9.3041	7.7269	11.6593	6.9355	6.4162	6.804	5.6349	6.2746	10.9959	9.944	7.6997	6.267	9.96	10.2741	8.145	8.1542	8.1505	4.9189	9.974	11.8062	8.297	7.9011	8.0497	11.9986	9.7732	6.7343	7.24	10.3435	9.896	9.3733	9.2729	8.5248	7.502	10.7018	9.4988
PF3D7_1403100.mrna1_1	PF3D7_1403100.mrna1_1;1885	1885	10.7408	9.3223	6.2112	6.8062	7.9317	7.622	8.1439	9.3794	7.5895	10.9644	7.4864	7.2468	6.5717	9.1234	7.1256	6.2319	10.5889	12.6695	5.6716	8.1133	11.8429	9.712	7.2338	12.7335	6.9111	5.3466	12.2924	7.3671	8.2317	10.5251	11.6524	6.5651	13.4184	8.3098	5.5619	12.1772	5.7975	7.7971	6.2479	7.78	7.3015	8.2698	8.2236	8.1977	10.5316	6.6943	7.2312	6.5992	5.1056	9.39	6.8965	10.6648	7.2826	6.9423	7.3912	5.2895	6.1313	11.6598	9.9164	6.4764	5.8043	9.5042	9.6791	7.6972	7.6933	8.1607	6.4017	10.2738	11.7841	7.8164	6.9729	6.9997	12.0445	10.0111	7.102	7.0465	11.039	9.5981	8.5499	8.5214	7.8994	7.3004	10.2853	9.1428
PF3D7_1403200.mrna1_1	PF3D7_1403200.mrna1_1;201	201	7.8278	5.7991	5.3975	5.8676	5.6935	5.1926	5.1615	5.0483	4.5091	7.7055	7.5303	6.0036	5.7051	5.2407	5.1655	5.1039	5.8001	5.9855	5.5527	6.4704	6.0426	4.8161	5.3865	5.9026	6.1073	2.2388	5.9307	5.537	7.0869	6.3794	5.8217	5.8148	5.238	5.2776	5.8273	5.295	5.3161	5.1973	6.2192	4.488	4.0108	5.5043	3.9486	5.8374	6.4733	4.8374	6.3689	5.0135	4.8674	5.4709	4.8232	5.8527	5.2739	6.6762	5.8856	5.6826	4.5521	5.2396	5.9103	2.844	5.578	6.7704	6.0963	5.691	4.7761	6.142	5.0652	6.4158	7.9792	6.0864	4.8032	5.1906	6.2128	5.3241	5.8659	6.3246	7.0011	4.6508	5.5188	5.9646	4.9088	3.3978	6.4092	7.4811
PF3D7_1403200.mrna1_1	PF3D7_1403200.mrna1_1;202	202	8.0613	5.2593	4.6485	6.0175	5.0027	5.8982	5.3255	5.8565	4.7639	10.0464	6.373	4.9959	5.2223	4.0917	5.4535	5.2227	4.8288	4.1683	5.1497	6.328	5.6885	5.845	5.2998	5.9875	4.7021	4.7798	5.5217	5.4744	6.2761	6.0204	5.9054	5.3927	4.9481	5.8097	4.7126	4.4175	5.2806	6.0343	5.5267	4.3847	4.9416	4.9709	4.9732	5.7371	7.7819	5.7385	5.5304	4.985	4.354	5.1922	5.7151	5.9962	4.8861	6.8552	4.4673	3.9561	6.0297	5.1018	5.1206	5.6334	6.021	6.3981	5.5392	4.3016	4.9001	5.791	5.6476	5.4323	6.6365	5.7634	5.6261	5.8672	6.0193	5.2048	6.1027	6.0768	6.3851	5.8283	5.4735	5.5043	5.8787	4.8074	5.6311	6.8928
PF3D7_1403200.mrna1_1	PF3D7_1403200.mrna1_1;203	203	6.8098	5.1679	5.1436	5.5364	5.1534	3.8166	4.7393	4.6404	3.849	8.3171	5.2005	4.7602	5.2265	4.7692	5.3823	4.7501	5.3409	4.6064	4.7918	6.5407	6.5466	5.1631	5.7407	5.5705	3.862	5.254	3.2016	4.9741	6.4576	5.8435	5.6639	6.0858	5.7511	5.4699	5.116	4.2645	4.6124	5.4168	5.8938	4.111	4.3834	4.8836	2.9928	5.1453	6.086	4.5236	6.1445	4.841	4.8079	5.1052	4.7929	4.8919	4.1562	6.4941	4.855	5.195	5.4963	5.1189	5.4601	5.478	6.1609	5.4182	4.696	4.6005	5.3237	4.7285	4.7829	5.565	6.737	5.098	4.7004	5.6636	5.9451	4.6949	5.8892	5.3334	6.5364	5.5059	6.0577	6.2815	5.3078	5.0161	6.2067	7.2782
PF3D7_1403200.mrna1_1	PF3D7_1403200.mrna1_1;204	204	6.3639	5.8276	4.9561	6.3134	4.3554	6.6402	4.9602	5.4205	3.4316	6.4909	6.3085	5.6026	6.4067	4.95	6.1912	5.5008	5.9009	11.1665	5.4376	6.1114	5.5871	4.7533	4.7054	6.9255	5.6294	4.2472	5.3719	5.6485	6.5947	5.2638	3.2234	5.3885	6.8418	6.3468	4.9946	5.6528	5.1946	5.314	4.9255	4.3604	3.7729	2.6392	5.1305	6.9445	5.9602	4.7782	5.3237	5.4026	5.7637	5.3757	5.7905	5.7425	6.4148	7.319	11.6792	4.1194	6.314	5.5607	5.6653	5.6085	5.7703	9.417	5.7616	5.516	6.5317	5.2664	9.461	6.1781	5.4306	9.5119	5.233	4.2327	6.0101	6.3577	5.3201	6.0889	9.8878	5.7129	6.3695	6.631	4.9709	6.143	5.6244	7.3316
PF3D7_1403200.mrna1_1	PF3D7_1403200.mrna1_1;205	205	7.4205	5.1164	5.3448	9.0825	5.1408	6.547	6.6901	6.904	5.3384	7.3439	9.8654	6.8015	8.4165	3.2675	7.3875	6.7193	7.1141	13.6947	4.4931	5.9635	5.7645	5.3295	6.1751	7.6231	7.579	2.852	5.7021	5.4118	6.5829	5.9484	5.6954	4.8963	7.9447	8.2346	4.812	5.8004	6.9212	7.175	5.3802	3.8629	4.8822	5.84	5.9791	8.3416	7.0847	5.7471	7.2374	4.1723	4.9397	5.4283	8.2053	5.1102	7.7578	7.116	12.6749	4.8278	6.4647	6.418	7.8449	6.2479	9.2681	10.7631	5.5311	7.3858	7.6647	6.6483	6.758	6.1206	7.1147	11.31	5.0321	5.9616	4.6456	8.5611	6.8962	10.4302	11.4837	5.6954	8.1625	8.3378	6.5941	5.7655	6.7811	6.8652
PF3D7_1403200.mrna1_1	PF3D7_1403200.mrna1_1;206	206	7.2451	4.5254	5.5738	8.8222	4.6124	6.9824	7.1069	8.5484000000000009	3.6485	7.7523	6.0972	6.6129	8.5677	4.0179	7.5918	5.5242000000000004	8.7168	13.6357	5.3172	6.8733	5.9998	5.9787	6.1709	8.3517	7.0428	4.888	6.9689	5.4663	7.4333	6.8095	6.3834	6.6058	8.3029	7.7908	4.1675	6.3107	5.898	9.2695	5.7743	3.8875	4.4957	6.1647	6.9652	8.3357	7.1457	4.3009	10.1439	5.6384	5.5308	6.0682	8.4726	6.7242	7.5435	8.0673	12.4172	5.1783	5.8092	4.843	7.6105	7.0377	9.08	10.7052	7.2854	6.6187	7.9788	6.405	4.9141	6.5589	6.2307	11.0808	4.9923	5.2012	7.0052	8.6231	7.3607	10.3263	11.2187	6.9563	9.0179	8.7186	6.1522	4.8207	7.6736	7.646
PF3D7_1403200.mrna1_1	PF3D7_1403200.mrna1_1;207	207	7.2342	5.1514	5.8097	7.8276	4.0583	6.8335	6.517	6.6611	4.7944	7.7245	5.6918	7.3018	7.7266	5.0206	7.3983	5.7455	6.8694	13.0374	5.2735	5.8505	7.6363	5.0264	6.6235	7.4131	6.5396	4.7263	4.5027	6.0103	6.4021	7.4034	5.9098	5.3927	7.1233	6.7495	3.9891	4.0045	5.8917	6.6125	5.5945	3.3923	5.8369	4.7447	5.4777	7.1393	6.6453	5.0609	7.7682	4.2487	3.5838	5.4506	6.7533	5.9736	7.2577	6.5554	11.632	5.7452	6.4759	5.8669	6.7922	5.8644	7.6714	9.9003	5.9986	8.4006	4.9681	6.27	4.812	6.2813	6.3145	10.616	5.5622	6.5019	7.4201	7.8945	6.633	8.8297	10.7395	6.3038	8.9438	7.8133	6.5971	5.0985	7.061	6.4383
PF3D7_1403200.mrna1_1	PF3D7_1403200.mrna1_1;208	208	7.6438	6.0847	6.0496	8.1875	4.4614	7.0513	6.5578	6.4346	5.2098	8.1676	6.2178	7.0816	8.5069	4.5014	7.771	6.6858	7.0552	13.4169	5.6588	6.5877	7.8862	4.6153	6.6159	7.791	6.6362	5.3747	5.1599	6.5272	6.5048	8.8994	7.2492	6.6356	7.2768	7.7381	4.347	5.5777	6.2837	6.6124	6.3553	4.2668	6.0123	3.257	5.8304	7.5233	6.7962	6.0181	7.8604	7.0509	1.2016	5.9395	8.3423	5.9397	7.5074	7.3676	12.2522	5.2257	5.9718	5.6633	7.5955	6.0592	8.4774	10.4043	5.7981	6.7181	7.7074	6.4157	3.4209	7.099	7.193	11.2591	5.5853	5.8912	7.0219	8.4789	6.4864	9.5885	11.4026	6.745	8.799	8.5579	6.5472	5.3366	7.8936	7.2946
PF3D7_1403200.mrna1_1	PF3D7_1403200.mrna1_1;209	209	7.4619	5.26	5.4699	8.1903	2.9467	6.833	4.9565	6.645	4.0496	7.6541	6.5124	7.7255	7.7703	5.254	7.0557	6.6029	6.1027	13.187	3.6848	5.4246	6.0266	5.204	5.2211	6.9653	6.2126	3.7991	5.6837	4.9973	6.8246	8.0047	6.2759	6.2234	7.3698	7.3615	4.4614	6.025	5.8883	6.7199	5.2608	3.9449	4.7866	4.3111	8.9527	7.2293	7.3005	5.6974	7.9581	5.225	4.9217	6.7216	7.1092	5.8592	7.1706	7.6184	11.9385	5.2437	4.8763	6.0505	6.364	5.5317	7.7777	10.0067	5.9653	7.3175	7.281	6.2346	4.4835	7.0904	7.4548	10.4949	6.2246	6.378	8.722	8.2047	7.1995	9.0051	10.6973	5.9807	8.0672	7.8833	6.6153	5.1073	7.6708	6.6005
PF3D7_1403200.mrna1_1	PF3D7_1403200.mrna1_1;210	210	7.4599	5.2353	4.7181	8.3703	4.6485	6.5621	5.9771	6.1443	4.1538	7.8061	7.8959	6.1647	8.1461	4.6118	7.1389	6.0347	6.5944	13.2158	5.211	6.8023	5.3607	4.5348	5.8917	6.8088	6.9888	5.204	4.9059	4.5002	6.2549	6.9929	7.2827	5.6073	6.4294	7.1561	4.0968	4.8197	6.3663	5.9136	4.5705	2.774	4.5129	3.6276	6.4867	7.9522	6.6862	4.4269	7.9515	5.5922	4.4718	6.3207	7.6166	5.7892	7.1248	7.7394	12.0344	5.1318	5.07	7.4899	6.6482	6.1769	8.8525	10.066	5.8989	7.5469	6.9432	7.2231	4.337	12.1293	7.4259	11.4334	5.5671	6.0577	8.7779	8.1083	6.9356	9.1981	10.8676	5.8542	8.0311	8.567	7.5851	4.6064	12.5042	7.1751
PF3D7_1403200.mrna1_1	PF3D7_1403200.mrna1_1;211	211	8.2959	6.6337	6.2221	6.5385	6.0646	9.1136	6.3861	6.7626	4.8841	8.3575	6.0455	6.5572	6.7361	4.373	9.483	5.599	7.1698	13.197	6.3813	7.1185	10.3269	4.9054	7.0761	8.1443	7.5217	5.1882	5.8048	5.7374	6.8003	7.6247	6.2919	7.7191	8.2549	8.1987	5.4449	5.5583	7.463	7.5823	6.0559	5.4614	3.862	3.86	5.2713	7.1729	9.2047	6.7009	7.646	4.3716	5.0887	5.6758	7.7305	6.3001	7.146	7.1263	12.6035	5.0378	6.3501	6.6917	6.7681	6.4538	8.2497	10.4854	6.0678	6.6256	7.4907	6.7573	4.9146	7.2633	8.1134	12.3913	6.1173	6.3808	7.9977	7.2367	7.2229	9.5974	10.9014	6.4175	8.7197	8.8659	7.4998	4.6392	8.0467	8.4482
PF3D7_1403200.mrna1_1	PF3D7_1403200.mrna1_1;212	212	7.3289	6.4249	6.3873	9.1818	5.0665	9.5001	6.5381	7.1986	5.0295	8.3554	5.5295	7.7625	8.5656	6.4092	9.5984	6.2961	7.5021	13.7287	5.9864	6.4192	9.9893	5.6542	8.0878	8.604	7.5857	3.26	5.4568	5.8684	7.9919	7.8395	6.9445	8.1798	8.2756	7.8788	4.4363	5.0824	7.6911	7.248	5.7666	5.3031	6.4535	4.9406	6.2319	7.9018	6.5144	7.3618	8.3139	6.4995	5.6404	6.9196	7.2768	5.7339	7.3969	7.817	12.6768	5.5401	4.9406	6.4346	7.6562	6.5351	8.95	10.8711	5.9083	7.4853	7.9195	6.7	4.8684	7.8951	8.3571	12.5686	5.9495	6.647	7.5666	7.8763	7.5904	9.5684	11.2993	6.0533	8.3715	9.1281	6.6733	3.4236	8.191	7.8957
PF3D7_1403200.mrna1_1	PF3D7_1403200.mrna1_1;213	213	7.8097	7.5984	6.2373	8.6486	6.0367	9.1695	7.2008	6.7957	5.0514	9.1825	6.7497	6.7687	7.6187	5.3544	9.6427	6.3842	5.9526	13.2779	6.6238	6.7332	11.1495	5.9702	8.6023	8.6021	8.0839	5.2813	6.9699	6.5124	6.6712	8.5865	6.9667	8.9996	8.5078	7.971	4.2824	6.767	8.1278	7.3331	6.1532	4.7714	5.0426	4.5317	6.3014	7.9036	7.0513	6.6558	8.2297	7.4655	5.2067	5.4643	7.424	5.8936	7.6682	8.0998	12.5377	5.2917	5.7439	6.1221	6.8896	6.3082	9.2362	10.5547	5.1408	7.8067	7.9086	6.5273	5.067	6.1815	7.9036	12.2949	7.1637	6.7297	8.1392	7.7703	7.1117	7.666	11.1818	6.9629	8.2425	9.1737	7.5164	5.4767	8.3654	8.2737
PF3D7_1403200.mrna1_1	PF3D7_1403200.mrna1_1;214	214	7.6975	4.9222	6.944	9.3658	6.4676	9.8781	7.3663	7.5662	5.6453	8.116	6.3127	6.3151	8.9638	6.2876	10.1197	7.3673	7.5532	13.746	6.4967	6.8845	10.6154	5.2865	8.4619	8.797	8.6154	4.9369	6.8166	5.2968	7.3201	8.3381	7.2529	8.0128	8.7857	8.9137	5.6311	5.9944	8.2606	7.2823	7.1757	5.8829	5.5762	5.841	6.2407	8.7998	6.6543	6.5923	9.3443	5.4938	4.7115	4.5904	6.86	4.9477	8.5522	8.1569	12.9791	5.2445	5.3576	5.6067	7.2512	5.9986	9.922	11.1709	5.09	9.2501	9.0096	7.1854	4.7692	7.4362	8.6522	12.776	6.5295	6.3512	8.9746	8.7857	7.3663	10.5115	11.7288	5.3851	8.6456	10.033	6.8676	5.5125	8.5697	8.9414
PF3D7_1403200.mrna1_1	PF3D7_1403200.mrna1_1;215	215	7.9715	5.732	5.9385	5.8706	6.8795	7.2925	5.272	5.3306	2.9946	8.0372	5.9844	6.3752	4.8495	6.709	6.2992	5.6904	5.246	5.3933	4.6363	6.3964	10.6478	6.7324	8.0554	5.5072	5.6571	5.6097	5.4286	4.8063	5.9086	8.0739	6.5384	7.6896	5.8442	5.8736	4.7981	4.5892	5.6433	6.3304	5.6244	5.0126	4.4828	4.1835	4.7043	4.4376	7.0999	7.0113	6.3932	5.7573	5.4145	5.8948	5.43	5.7082	5.4718	6.1245	6.3675	5.9498	6.243	5.6433	6.8529	6.2139	5.0045	7.3113	6.1709	6.0548	5.9047	5.88	4.5185	7.2165	4.4568	7.544	6.2685	6.5264	8.033	7.5762	7.2475	6.0764	8.4557	5.4104	6.0587	7.5569	6.3391	4.106	7.923	6.3172
PF3D7_1403200.mrna1_1	PF3D7_1403200.mrna1_1;216	216	7.4639	5.9688	6.1896	6.0228	5.4777	7.3798	6.4385	5.9001	5.3431	7.6865	6.2413	6.3261	5.1587	5.4343	6.8551	6.0723	5.4976	4.5348	5.4077	6.6027	10.3521	6.1556	8.3027	6.5732	4.5198	5.0277	7.1802	5.6918	7.0541	7.8244	7.3925	8.0541	6.8785	6.2288	5.2223	3.3604	6.0193	7.3797	5.7679	5.4728	5.6823	4.8099	6.1309	5.4705	6.6356	7.0473	6.4085	7.3468	5.0997	4.4121	4.8505	5.228	3.9279	6.606	7.161	6.1198	5.972	6.9929	7.1423	5.5638	5.4571	6.3649	6.5264	5.383	4.691	6.4525	4.5342	6.809	6.4848	7.3495	7.0196	6.5712	7.4375	7.5392	6.9064	6.7067	8.1361	6.5258	7.1545	6.9051	7.0149	4.935	8.7044	6.8454
PF3D7_1403300.mrna1_1	PF3D7_1403300.mrna1_1;472	472	6.8822	11.0558	5.2334	5.5711	6.8685	5.3399	4.9388	4.3484	5.9418	5.9743	5.6085	4.9593	5.2653	6.6875	4.9026	4.6904	5.2494	6.0275	4.5497	5.2928	7.9429	4.4502	4.3847	6.1595	8.2232	6.3083	6.2988	4.3868	5.7181	6.9939	5.4509	4.5416	6.1432	9.264	5.675	4.1731	5.0157	4.5379	10.5294	10.0919	3.6415	3.84	7.7478	9.7578	5.8555	4.073	5.2063	10.4436	3.645	7.03	5.2141	5.246	4.7301	5.905	6.6868	5.2095	5.8311	5.6121	6.1048	7.6077	4.856	6.193	9.0476	5.4463	5.9697	11.5452	4.8644	8.215	4.9537	5.292	3.9107	5.5094	7.115	6.3756	6.5393	5.1607	7.6648	7.651	6.1609	6.2083	11.1197	3.9864	8.5196	5.4705
PF3D7_1403300.mrna1_1	PF3D7_1403300.mrna1_1;473	473	6.4702	11.5344	5.405	5.3114	6.785	4.995	5.6218	4.7538	6.932	7.4747	11.266	6.269	5.3593	6.6572	4.9681	4.8575	6.1857	6.4634	5.0206	6.5535	7.7187	5.7388	5.465	5.8107	7.8151	5.2525	6.1888	5.367	6.0813	7.1245	6.8774	4.9805	5.9885	7.7922	5.7957	6.9252	12.3149	6.818	10.5852	7.0132	5.3889	5.5357	8.1171	10.3768	6.1016	5.9846	6.6528	10.4811	3.1375	9.0295	5.7634	6.2248	6.4683	6.314	7.0424	5.8171	5.7605	6.0749	5.7806	6.578	4.7803	7.081	8.9595	5.3291	7.6495	11.5789	5.5138	8.8307	5.6974	6.8707	5.254	6.2996	7.4424	6.3368	7.2236	5.3705	8.211	8.8281	6.9988	7.2116	11.5178	5.0768	9.6708	6.0546
PF3D7_1403300.mrna1_1	PF3D7_1403300.mrna1_1;474	474	7.6204	12.6439	5.5113	5.8706	6.5361	5.6326	5.6238	4.1119	7.2508	7.7533	13.7396	6.4619	6.0821	6.9383	5.3298	5.8472	5.8968	6.9111	5.7216	7.8204	7.1612	4.8629	5.6616	4.0772	7.8353	5.1424	7.9296	5.8718	8.059	7.8491	5.9122	4.9416	5.0219	8.8143	5.5774	8.8075	13.5367	5.9866	11.5966	12.2392	7.0033	6.6404	8.3706	10.6492	6.779	6.4707	6.3491	11.2412	4.9667	9.9679	6.7527	6.7098	7.2664	6.0341	7.6308	5.6628	7.6891	6.4484	6.4998	7.2758	4.435	8.0335	9.2072	5.9948	5.489	12.1276	5.7918	9.43	6.0219	7.035	5.983	7.5947	7.8765	6.1125	7.3357	5.4928	8.2045	8.1248	6.946	5.839	12.0878	6.0626	10.1149	6.9828
PF3D7_1403300.mrna1_1	PF3D7_1403300.mrna1_1;475	475	6.5948	10.8528	6.2213	5.5904	6.3243	5.0845	5.9635	4.6035	5.4286	6.5563	13.6301	4.8192	5.2555	5.4336	3.3262	6.2319	5.235	5.1235	4.9425	6.0435	6.9286	2.1077	7.2716	6.1258	5.2141	4.251	2.7527	5.1603	6.9018	5.9138	5.935	6.9929	4.5248	4.8094	4.9472	4.2024	11.5905	6.1014	10.7464	9.8734	6.2791	5.155	4.5503	6.2906	5.1981	4.3349	7.8853	8.9542	5.9768	6.9065	5.1473	5.3775	5.5981	6.1518	6.1363	4.7876	6.0999	5.4336	5.9941	4.6949	6.1239	6.0629	5.9575	5.7257	5.1408	4.5801	7.1288	5.804	6.6171	6.4305	5.602	5.8014	5.8936	5.0583	4.8738	6.5785	6.4838	6.6389	5.8681	6.4306	5.0219	6.379	6.154	6.4043
PF3D7_1403300.mrna1_1	PF3D7_1403300.mrna1_1;476	476	6.4336	6.0902	4.7549	4.5619	5.9711	5.6141	5.6857	4.0976	4.2265	5.9789	10.4361	5.6156	5.9921	4.7845	4.4202	5.5419	4.9676	4.5192	4.7618	6.0475	5.8822	5.7517	5.3402	5.2612	5.7594	5.3078	3.1522	4.7655	6.9804	5.7947	5.3341	5.7101	5.4529	5.0272	5.8447	3.7814	7.0787	5.1815	7.0255	5.9397	5.9885	5.3878	4.696	4.0531	5.2593	5.1391	5.991	6.5735	5.2149	4.5589	5.8025	5.7557	3.9727	5.5841	4.3978	5.128	4.9146	5.7729	5.5267	4.889	5.6159	5.4239	5.4715	4.9625	5.4883	5.6343	5.0657	4.8615	7.1197	5.1156	4.235	5.6106	5.4676	4.6927	4.7996	5.9855	6.9286	5.3547	5.4383	4.797	3.8699	4.7027	5.211	7.5433
PF3D7_1403300.mrna1_1	PF3D7_1403300.mrna1_1;477	477	5.975	6.5615	5.4679	5.1635	4.9136	5.0819	5.6548	3.9079	4.5217	4.3547	9.4678	4.5589	4.8792	5.1338	3.9383	4.7714	5.6605	3.2675	5.9959	6.5853	6.0577	3.4893	5.2806	5.4906	5.1355	6.1315	5.0268	4.3875	6.4683	5.7962	6.5899	5.0431	6.1027	5.9236	6.0175	5.1679	6.9658	5.098	8.194	4.2273	4.6938	5.0188	5.3309	4.7692	4.8197	3.5484	5.4774	7.8216	5.0548	4.557	5.2369	4.8435	2.144	5.5999	4.3212	4.1562	5.1969	5.9042	4.3723	4.366	6.3212	6.0112	3.5447	4.9355	5.0678	4.6421	4.7819	5.0866	6.7931	4.7323	4.9006	5.0058	5.4741	4.9873	5.1371	6.735	5.9042	5.2044	5.5062	5.23	4.7159	3.3491	4.8699	7.4812
PF3D7_1403300.mrna1_1	PF3D7_1403300.mrna1_1;478	478	5.9934	5.2203	5.6121	4.8104	5.2403	5.0018	5.3618	4.9208	4.2943	5.0067	8.6036	5.5182	5.3516	4.2532	4.582	4.8334	4.7554	5.1514	5.2731	5.9869	6.3804	5.7002	4.7745	6.0108	5.4074	6.3295	4.7835	3.7049	7.0199	5.8362	5.9062	4.8037	6.4581	5.0704	6.5919	4.06	5.7498	4.9069	5.6436	3.926	4.6305	4.9768	4.6696	5.6267	4.6375	3.7751	5.6064	5.0721	5.3038	5.3505	5.0224	5.1823	4.1094	6.0813	5.8334	3.7655	5.2735	5.7942	5.4552	5.3187	6.299	6.2765	5.8143	4.4039	5.7203	5.1305	3.9809	5.2001	6.5776	5.2388	4.9773	5.2716	4.4854	4.1408	5.2168	7.5395	6.2447	5.4522	5.6907	6.2034	4.8288	4.0755	5.627	7.0387
PF3D7_1403300.mrna1_1	PF3D7_1403300.mrna1_1;479	479	5.3635	5.4446	4.9635	5.0374	5.328	5.4624	4.1635	5.1627	5.2098	5.8329	8.5266	5.6079	5.6893	2.0635	5.3288	4.7076	5.5868	5.0819	4.272	6.1385	6.0676	5.7835	6.0085	5.4439	5.1851	6.676	2.7949	3.1473	5.8135	5.8192	5.9217	4.5122	5.591	4.5279	5.9491	4.1611	6.5022	5.4883	4.6165	4.4182	6.6508	4.366	2.546	5.6982	3.4581	3.7991	5.433	5.269	5.114	5.2456	5.9091	5.1022	3.9364	4.9198	4.4039	3.6848	5.3968	6.1426	5.627	4.7355	6.1221	5.3136	5.4343	5.5251	5.3604	5.0942	4.3341	5.1627	6.3561	4.9307	3.6554	5.2559	5.5264	5.0184	5.726	6.5869	6.5549	5.1367	5.682	6.0448	5.5438	4.0054	5.26	6.997
PF3D7_1403300.mrna1_1	PF3D7_1403300.mrna1_1;480	480	5.7687	5.2122	5.0435	5.6138	4.9575	4.2547	5.6893	4.8176	4.4666	5.116	9.5452	5.6631	5.3092	3.7225	3.8319	5.3172	5.6628	3.6679	5.4165	5.9628	5.8089	5.8455	4.8728	5.9873	5.7423	4.8304	4.3576	4.5656	5.7007	6.0303	6.7714	3.4502	5.8092	5.4356	5.8485	4.9265	7.6258	6.1313	6.6199	5.6138	6.6418	4.2426	5.2675	5.114	5.1396	4.582	5.4273	6.4468	4.4989	6.0257	5.1181	4.1367	4.5705	5.2445	5.1022	5.1687	5.4046	5.4954	5.354	2.7887	6.5554	5.8166	4.9155	5.4063	5.5407	5.3016	4.9523	5.6741	7.0117	5.0938	5.3868	4.6513	4.9079	5.487	5.4074	6.9177	6.3712	6.1206	5.1077	4.9973	4.121	4.6159	6.0974	7.1263
PF3D7_1403300.mrna1_1	PF3D7_1403300.mrna1_1;481	481	6.2091	5.1707	4.9561	5.5014	5.3561	4.5503	4.4777	4.7761	5.1247	6.0652	8.6779	3.4356	5.7131	5.0592	4.812	4.669	4.3971	4.0418	4.8679	6.8192	6.2332	6.0663	5.3009	6.1767	5.0548	5.479	3.9279	5.5702	6.4175	5.7895	4.8006	2.585	5.7782	5.7096	5.36	5.0695	9.0358	5.0317	5.7573	4.7436	8.0647	4.1819	4.6525	4.2487	5.2269	5.4578	5.7404	5.9549	4.1391	5.6418	5.1934	5.6854	4.2758	6.1018	5.4584	5.934	5.5195	5.6605	5.3618	5.1763	5.7874	5.991	5.2464	4.7485	5.7842	5.2506	3.8298	4.9547	6.7841	5.2869	5.4728	4.7866	8.6985	4.843	4.9326	6.3018	5.9702	3.8689	5.9676	4.9968	5.36	5.1957	5.7626	6.8494
PF3D7_1403300.mrna1_1	PF3D7_1403300.mrna1_1;482	482	5.6971	5.2817	5.6326	5.4624	4.8395	5.9217	4.5662	3.1276	5.2627	5.6168	9.1929	4.2928	5.803	3.5273	4.5638	5.7514	4.9107	5.1198	5.0764	6.2462	6.1355	4.6508	5.0361	6.3459	6.2893	4.9103	3.6496	4.6058	5.8245	6.1064	6.3284	3.1227	5.6124	3.7257	5.6291	3.2464	8.0028	5.2334	5.2713	4.842	7.93	3.6135	2.6781	4.9873	4.292	4.6854	4.8258	6.038	5.1599	5.3063	4.627	5.9584	4.6594	6.6813	5.0875	4.7404	4.8748	5.1847	5.0175	4.9425	5.9392	5.9467	5.5416	4.5753	5.0179	4.8283	4.735	5.299	6.4947	5.6496	4.0179	5.354	4.9241	4.9425	5.1342	5.8367000000000004	5.437	5.5242000000000004	5.988	5.8634	4.4236	3.2645	4.9514	6.9342
PF3D7_1403300.mrna1_1	PF3D7_1403300.mrna1_1;483	483	6.1755	5.6713	5.8924	6.0736	5.435	5.7626	3.4383	4.7131	4.7268	6.5404	8.8721	5.319	5.2627	4.0479	4.3118	5.005	4.9312	2.5969	3.7602	6.467	6.2559	4.4867	5.4269	5.9369	4.2149	5.2735	4.2357	5.6317	6.56	5.8166	5.5987	4.8629	5.9373	3.9155	4.8125	4.9941	2.991	5.5441	6.1031	4.546	7.8417	3.8032	3.5656	5.1326	2.5236	5.7241	5.8617	6.5561	5.3576	4.8079	5.6032	4.9635	3.5826	6.5424	4.1227	5.7597	5.7798	5.572	5.3823	3.8777	6.1675	6.0512	4.9681	5.2694	5.5416	4.8649	4.6328	5.7164	6.5334	4.6188	5.1185	5.8457	5.9722	4.7485	5.7015	5.5726	5.8271	4.749	5.8999	6.0892	5.3906	5.0618	5.5518	7.2353
PF3D7_1403300.mrna1_1	PF3D7_1403300.mrna1_1;484	484	5.4861	5.3861	5.5632	5.211	4.6387	5.1767	4.905	3.6576	3.0993	6.0052	6.1839	5.4097	4.5607	3.7613	4.7703	4.6276	5.1847	4.7148	3.6927	6.7159	6.6187	4.9805	5.6473	5.8777	5.0853	4.8777	3.359	4.4705	6.2298	5.8331	5.373	4.1683	5.5395	4.9231	4.153	2.8278	4.5385	4.9556	5.8097	3.5583	7.2858	4.06	5.6596	4.8924	5.5163	5.2832	5.791	5.3872	5.2055	4.9602	5.2161	5.3754	3.254	5.8094	5.7761	5.2196	5.4479	5.5304	4.7908	4.2884	6.3976	5.985	3.7929	5.0457	5.295	4.3674	4.7093	3.9288	5.5188	5.464	3.5705	4.8753	6.1663	4.9973	5.1579	6.4777	6.097	5.157	5.4256	4.8649	4.7845	3.1938	5.342	6.6858
PF3D7_1403300.mrna1_1	PF3D7_1403300.mrna1_1;485	485	5.3813	5.1322	5.8462	5.8227	5.3614	5.0413	5.3927	5.9718	3.0461	5.6755	5.436	3.8934	4.3861	4.9193	5.5413	5.0682	4.2203	3.9326	4.0268	5.4699	6.2093	5.1882	5.2931	5.9588	3.9011	4.3937	4.9519	5.4396	6.4545	5.91	5.3063	4.2645	5.5589	5.7458	3.111	4.6736	4.7247	4.1914	6.2055	4.393	6.1558	4.5613	6.0938	5.6456	4.6165	4.1651	5.093	5.0755	4.1554	5.8936	4.9006	5.2087	2.1603	5.9329	4.6387	4.7404	4.5777	6.7708	5.2724	4.5179	5.7423	5.496	5.4406	4.0224	4.9491	4.8615	4.116	5.4954	6.302	4.7581	5.2396	5.3384	6.2763	4.4809	5.1902	6.4984	6.2248	4.0721	5.841	5.1148	5.5527	4.4751	5.8689	5.861
PF3D7_1403300.mrna1_1	PF3D7_1403300.mrna1_1;486	486	6.4305	5.1981	6.4922	4.9635	5.5018	4.785	5.3723	3.4128	3.272	6.8879	5.3872	3.9616	5.6197	2.4489	5.1763	5.2273	5.4938	1.0496	5.3194	6.6391	6.7857	5.1518	5.3837	5.5151	5.2968	5.0325	4.712	5.0321	6.2506	6.318	5.9768	3.9402	6.0363	4.673	4.4148	7.7021	4.0934	6.0179	5.4512	4.2817	4.7856	4.4162	5.6387	5.0951	5.1152	4.4899	6.2075	5.238	4.8283	4.7824	5.9928	5.0112	4.712	6.2906	6.5133	4.8841	4.8743	5.6185	5.4313	4.942	5.7975	5.8253	7.7807	5.5072	5.8711	4.6352	4.7549	4.6276	6.5336	6.4764	4.9293	5.2396	5.5339	4.4046	5.8397	5.0997	5.6358	8.6154	4.8495	6.1381	4.8768	4.1755	5.318	6.8829
PF3D7_1403300.mrna1_1	PF3D7_1403300.mrna1_1;487	487	5.9782	5.7753	5.5567	4.8958	5.0374	5.5844	4.3067	4.3125	4.4777	5.7222	5.1562	3.926	5.2307	4.7991	5.2494	5.6696	5.0339	4.5945	4.5723	4.7219	6.4428	4.9681	5.0148	6.2735	5.963	5.1485	4.5046	4.8243	7.1147	5.7871	5.6331	4.7181	5.2137	5.4575	4.841	3.7908	3.7581	5.0317	5.6611	4.8664	4.6439	1.1763	5.3547	5.3785	5.4012	5.1946	5.8009	7.7558	4.4822	4.6668	5.0112	5.0023	4.2876	6.1443	5.0613	5.0819	4.7761	5.0334	5.3809	5.0772	6.1817	5.8278	4.5429	4.2994	5.7181	5.2798	4.4356	5.4084	6.5627	4.4816	4.0934	6.0661	5.3913	4.9896	5.4886	6.5694	5.9823	4.8733	5.1554	5.6673	4.9732	2.8115	5.8022	7.1708
PF3D7_1403400.mrna1_1	PF3D7_1403400.mrna1_1;43	43	6.4596	6.5942	5.8019	8.2652	4.3736	5.4922	4.9397	5.1379	0.3448	6.2475	5.6636	3.2079	8.1174	2.025	6.2005	4.5059	5.5841	2.7887	4.9088	6.3074	8.9218	4.8334	4.3861	8.693	4.1627	5.4786	4.7871	4.8374	5.8622	7.7953	6.3282	4.4867	8.3002	6.1894	5.1566	4.1018	4.9509	5.5823	5.9748	5.7926	3.3688	5.2854	5.7923	7.4245	4.4436	6.6957	6.0678	4.4822	4.8605	2.858	5.4406	5.9234	4.749	6.4124	7.0142	5.4825	5.7101	5.465	5.2219	10.1832	4.3198	7.1756	6.1045	3.4957	4.7955	5.0794	7.83	4.3132	5.3813	6.9922	5.1823	5.1453	6.5558	5.8357	9.0288	4.1408	7.169	5.7358	5.7931	5.2399	5.1031	9.567	4.2913	4.3723
PF3D7_1403400.mrna1_1	PF3D7_1403400.mrna1_1;44	44	6.5133	6.2403	6.2494	9.8712	5.4666	5.7973	4.9298	5.8099	2.3868	6.5151	5.811	6.4849	10.2181	3.0374	5.3586	5.432	5.6753	5.9098	4.5552	6.5724	6.4796	4.8674	6.0424	9.8882	5.5711	1.9069	5.6159	4.6352	6.9094	6.0083	6.2184	3.2403	10.6045	6.3815	4.8217	5.09	4.3212	4.6241	5.3999	6.1289	4.5008	6.7707	6.4552	8.2927	5.7247	6.247	6.4764	5.1375	5.3477	5.2005	5.3723	6.1914	4.3847	6.6575	9.9548	5.1383	5.6817	6.7901	5.3861	8.3602	5.4822	7.8607	7.5619	5.3736	7.1212	5.9688	10.593	5.8068	4.0286	10.7754	5.2724	5.7415	6.9221	6.3493	9.1101	5.5708	7.9719	5.9775	6.0807	8.0989	5.2373	11.5239	7.3097	5.8968
PF3D7_1403400.mrna1_1	PF3D7_1403400.mrna1_1;45	45	7.3911	7.644	6.8852	9.6729	4.1587	6.067	5.479	6.5601	4.6223	7.6944	3.7388	7.415	9.7336	1.757	6.522	4.7175	7.1945	5.1783	4.278	4.5304	6.5593	5.7578	4.7452	9.6424	5.6605	4.9649	4.851	5.367	6.002	5.878	7.2483	5.009	9.8302	6.5283	4.975	4.7021	3.5033	6.7557	6.1426	7.4378	8.1862	5.9612	5.8336	8.2266	6.8157	4.8982	7.0229	6.0667	5.5273	6.6502	5.2498	5.5777	6.1641	7.4312	5.8316	5.4548	6.4232	7.2129	6.3275	8.2792	5.4316	7.3513	8.7617	5.8001	11.8155	7.1785	10.4208	6.4746	5.1595	6.292	4.272	6.6585	7.8691	6.9784	8.4181	5.6496	7.5457	8.1962	5.6653	12.2818	7.4762	11.0597	7.1088	6.217
PF3D7_1403400.mrna1_1	PF3D7_1403400.mrna1_1;46	46	7.3992000000000004	6.8787	6.5333	10.3601	4.3792	5.3082	5.6562	5.5907	3.2449	8.2799	5.6401	5.8437	10.489	2.98	5.7727	5.7996	6.6371	9.2248	3.9107	4.4699	7.8981	7.8663	6.5111	10.926	8.0403	4.439	6.0014	4.9745	6.143	7.5885	10.8661	4.5267	11.3599	8.254	5.5601	5.3782	4.3526	6.7175	5.0858	6.5577	5.1119	5.7777	6.8169	8.424	7.1181	4.8777	5.6803	5.6026	7.1445	6.3674	5.9919	5.14	6.0466	8.1196	5.7167	3.7257	5.9369	6.9601	7.0941	5.9977	5.4571	9.2708	7.3847	6.1601	8.8657	5.434	11.375	7.8328	6.3427	7.2089	4.3992000000000004	8.0783	9.2219	7.3151	6.2889	5.0815	9.5147	7.0424	6.9533	9.2783	6.1701	12.5278	8.1712	7.071
PF3D7_1403400.mrna1_1	PF3D7_1403400.mrna1_1;47	47	7.567	6.1936	7.381	10.9288	3.8982	5.7554	5.7616	5.0687	4.3377	8.1039	5.6659	7.1161	11.2271	4.0063	5.0858	6.1463	6.238	9.7058	1.4699	8.7555	5.9894	9.3443	6.9393	11.0005	7.7527	4.9269	6.0557	4.2373	8.6606	6.2619	11.5372	5.3349	11.2971	8.4614	5.1643	6.433	6.8861	5.8632	5.5503	5.9919	4.1587	6.3654	5.9181	7.7629	6.9552	6.153	6.4259	5.4012	5.6253	6.0742	5.8061	5.2979	7.9297	8.1721	6.1475	6.1904	5.5817	7.1802	7.5204	6.4128	5.1131	8.8647	7.7722	5.9388	8.9303	5.7046	11.6674	7.1452	8.6726	6.2832	5.9984	8.4545	8.1792	8.3542	6.9117	5.0501	9.6342	6.4226	6.6334	8.8124	4.3038	12.5192	8.5023	8.8103
PF3D7_1403400.mrna1_1	PF3D7_1403400.mrna1_1;48	48	7.3197	6.9446	6.9688	7.2103	4.723	5.9809	5.306	5.5475	2.0356	8.1967	5.5484	6.684	7.3425	3.4436	6.0108	5.8089	5.9255	10.1588	5.2645	6.732	7.8563	9.8437	5.44	6.8267	7.4652	5.5686	5.6716	5.436	7.7201	7.0599	11.629	6.3149	9.7	8.3671	5.5524	5.8027	6.1301	6.3176	5.8694	5.9059	4.568	7.5817	5.5056	6.1214	8.2841	6.3647	6.0847	4.7186	5.3459	6.7442	5.8706	6.3304	6.4561	6.6075	6.631	5.2036	5.9637	7.6307	6.0747	5.985	4.6826	8.4515	6.9658	5.9759	7.5211	4.7049	5.5441	7.6938	8.852	7.4561	5.6616	7.0328	8.9165	7.369	6.6768	6.3029	10.0303	6.1544	6.2828	8.003	4.2479	5.9642	8.6265	8.4304
PF3D7_1403400.mrna1_1	PF3D7_1403400.mrna1_1;49	49	8.1389	6.6562	7.2743	8.2531	5.2798	5.9925	6.225	6.4502	4.9991	8.856	5.9326	6.1377	8.3632	3.0755	6.3032	6.7397	6.2933	10.12	4.7708	8.6614	8.1748	9.0635	5.943	7.8782	8.1975	6.0244	6.7629	4.8349	8.9391	7.3082	10.732	4.3111	8.6664	7.883	5.6924	5.8324	5.55	6.5922	6.4943	6.6653	6.0321	6.3116	5.2772	6.7105	7.6146	6.1052	6.1647	5.9442	6.4619	7.1796	6.2332	5.8802	6.3806	6.5203	8.3332	6.6433	6.7425	7.196	6.115	4.6645	5.1619	8.4404	8.5056	6.6225	9.0553	6.2376	7.2549	7.2472	8.9812	7.749	6.4009	7.2497	8.9282	7.0954	6.3956	6.1985	9.4765	6.7125	7.1106	9.3334	6.2491	8.4054	8.3908	7.879
PF3D7_1403400.mrna1_1	PF3D7_1403400.mrna1_1;50	50	9.5945	7.6524	8.4051	10.0666	5.0579	6.0152	6.8496	6.9854	6.1469	9.2428	6.3275	10.9138	10.5355	4.903	6.524	7.4382	7.6188	10.2386	4.6611	11.0974	8.3887	9.4055	6.8993	8.0026	8.283	6.2515	8.2883	6.6272	11.0942	7.7238	11.4969	6.4268	9.2669	8.919	5.2787	8.4835	9.609	6.8492	6.676	7.4362	6.5724	6.6038	7.4772	9.3184	10.0932	6.6744	6.9657	5.6798	6.0772	7.784	7.1628	7.342	7.7361	6.9023	8.8232	6.2153	6.5053	8.4464	6.1022	5.7407	4.9406	8.7191	9.7826	8.3433	10.6565	6.5818	9.1291	7.8719	9.0379	8.6844	7.0525	7.6745	9.0324	7.3138	6.2739	6.0166	9.8787	8.5168	8.9203	9.3563	7.0385	9.1013	8.235	9.2491
PF3D7_1403400.mrna1_1	PF3D7_1403400.mrna1_1;51	51	9.6323	6.9679	8.5205	10.8813	4.8704	7.4165	6.3315	6.4927	3.2418	10.1232	5.9598	6.243	11.0258	5.9871	6.51	7.1251	6.3083	8.6034	6.6401	12.3945	8.7685	8.6848	8.2715	7.0848	9.223	5.7065	8.9234000000000009	6.9792	12.4943	8.8007	10.2709	8.2406	7.6696	9.7701	5.7714	9.9006	7.0987	6.9016	6.8258	6.9364	5.5298	8.7379	7.4949	9.0691	9.27	7.2273	7.2448	6.9761	6.5717	8.4441	7.2147	7.0571	7.9026	7.9579	8.1069	8.3182	7.0985	8.2932	6.4931	6.2906	6.2259	7.8839	9.9038	9.371	11.3317	6.0281	5.9966	8.8182	10.6124	8.6218	7.4959	7.5761	9.614	7.3436	7.2069	6.5026	8.8961	8.7876	8.8013	10.9075	6.9827	6.3427	9.0899	10.7061
PF3D7_1403400.mrna1_1	PF3D7_1403400.mrna1_1;52	52	7.7997	5.6781	5.3611	8.4352	4.7549	8.1845	5.6462	3.6702	4.6559	8.7696	6.2941	3.925	9.3058	2.7398	8.626	5.3865	6.5866	7.4602	5.6685	9.8615	8.0209	6.3899	5.9812	5.8143	6.9877	2.5922	8.8028	5.4016	9.5366	7.1828	7.5151	3.9635	6.0723	7.1031	5.7071	8.835	5.1497	6.225	5.8917	5.4353	5.073	5.2739	5.684	7.1483	6.7565	4.6299	5.9628	5.2063	5.1272	7.6169	5.8186	5.3323	5.4376	5.4751	6.8163	6.2426	5.7076	6.9356	5.6608	4.8298	5.3903	6.0206	8.4524	7.8497	12.8752	5.5656	4.842	7.2753	8.0084	7.2909	5.6531	5.2931	7.1461	7.7505	5.3416	5.0352	7.9326	7.6315	8.6757	10.2332	6.0883	4.8505	7.919	8.2265
PF3D7_1403400.mrna1_1	PF3D7_1403400.mrna1_1;53	53	8.72	6.1715	5.9255	9.7563	4.5705	8.5931	7.43	5.8081	3.904	10.5077	10.3964	5.1268	9.3345	4.6358	8.456	6.9862	5.6499	6.3455	5.8422	10.6568	8.0739	6.9196	5.2319	6.4534	7.3966	4.9973	7.639	5.625	10.575	6.6321	8.1281	3.1359	6.373	7.7797	5.4861	9.1513	4.6741	6.0453	5.7795	5.3259	5.4643	5.1135	5.4286	6.8646	7.377	6.4162	6.1387	5.7096	4.8943	7.7645	6.6446	6.4138	6.4878	6.233	6.6668	6.1326	6.7075	6.6215	5.3656	6.2188	5.2795	7.1166	8.0879	7.8981	10.6033	6.3208	5.5361	7.6765	9.1095	7.5527	6.2305	5.2184	8.4463	6.6676	6.9666	4.9754	8.0445	7.1354	8.1758	10.0666	6.5986	5.2434	8.1728	9.0875
PF3D7_1403400.mrna1_1	PF3D7_1403400.mrna1_1;54	54	8.5007	7.5312	5.8597	9.7614	4.859	6.9886	5.6453	5.1683	4.8699	8.7435	6.15	6.0195	10.24	5.6485	7.6582	4.7263	5.0135	6.8926	5.3537	11.5015	8.0741	6.89	6.3169	6.9372	6.2672	5.842	7.7526	4.9718	11.1969	7.2226	7.9145	4.4283	7.1973	7.8568	5.1268	8.2865	3.4816	6.7033	5.8326	6.5472	4.6803	4.8997	6.453	6.2679	7.4174	4.5735	6.4979	5.6256	5.1819	7.9	5.7355	6.4825	6.9928	6.5239	7.7078	6.5318	6.0119	7.7265	6.2707	6.9306	5.3688	6.8998	8.8766	8.7287	10.2261	7.8646	4.4436	8.4202	10.3535	8.0589	5.8435	5.9042	8.7177	7.4249	7.7776	5.8017	8.1676	7.593	8.5556	9.7283	8.0463	4.9745	8.8781	10.4567
PF3D7_1403400.mrna1_1	PF3D7_1403400.mrna1_1;55	55	10.9131	9.6629	7.2051	10.2188	5.9229	7.897	6.7249	6.4681	6.704	10.8341	6.7446	6.8031	9.8767	7.2381	8.1515	7.0442	7.0095	7.8897	6.4043	12.224	8.2386	7.7479	8.3071	7.2145	7.3548	4.0099	8.1199	6.7201	12.6352	7.6984	8.8914	8.4722	6.9345	7.7243	6.4643	8.5322	5.1878	7.5645	7.3821	8.9477	8.2581	8.5016	7.321	7.4673	11.0266	7.3846	8.2592	7.6362	4.7986	10.3407	6.7806	7.6681	8.1063	7.4804	10.2734	8.6246	5.4486	9.1863	6.2876	10.3407	6.0261	7.1934	10.7379	9.4051	11.5827	7.1367	8.636	8.6385	10.2437	9.4094	7.3345	6.9046	10.0165	7.7932	9.1985	6.8951	9.0454	9.602	9.5157	11.3635	7.8346	9.4623	9.0864	10.2409
PF3D7_1403400.mrna1_1	PF3D7_1403400.mrna1_1;56	56	11.3273	9.5984	7.4134	9.4199	7.2978	8.0344	7.3166	7.6781	8.2297	11.7824	7.2365	8.2276	9.1197	8.8678	8.2273	7.8261	8.3415	7.2106	7.0587	12.0513	10.8388	7.1074	8.5507	8.0338	9.637	6.3171	6.4152	6.1681	12.1559	8.7661	8.422	8.6672	7.7808	10.2077	6.1408	6.6789	6.8659	7.4127	9.19	9.4758	8.3457	6.3894	7.209	7.5344	11.0108	6.7525	7.4414	9.1071	6.8779	9.92	7.4907	6.756	7.9795	7.7327	10.0584	5.4803	7.7052	9.5335	6.4351	6.1979	6.7876	8.0156	10.8042	9.2182	11.0055	7.3663	8.0102	8.7163	9.5472	10.0905	5.4809	7.7804	10.3558	7.7049	7.2753	6.4325	8.9985	8.6849	9.8507	11.3874	7.9578	9.0081	9.4172	8.509
PF3D7_1403400.mrna1_1	PF3D7_1403400.mrna1_1;57	57	11.0715	10.3926	6.2219	9.6909	6.9261	8.0446	6.5907	6.2828	7.4034	11.512	7.8308	6.999	9.2759	7.9592	7.9632	7.4597	6.2474	7.5426	6.0308	12.7722	10.0818	8.1804	7.5542	8.3369	7.3335	5.9131	6.0429	5.2453	12.8082	8.7549	9.2713	8.0586	8.366	8.1105	5.9093	5.8787	4.8826	7.5848	7.7652	8.925	9.8635	6.5204	7.084	7.7881	11.1782	5.5993	7.6104	7.891	5.6548	11.1711	7.8331	7.0349	7.9812	8.6364	10.6412	5.4195	6.1133	9.336	6.077	6.049	6.9246	7.1612	11.9626	9.3803	11.0489	8.4441	8.606	9.5535	8.5855	10.3677	5.9279	7.3046	11.1755	8.2976	7.5968	7.701	8.8286	9.6063	9.3401	11.5382	9.2859	9.4048	10.0459	8.4837
PF3D7_1403400.mrna1_1	PF3D7_1403400.mrna1_1;58	58	11.3763	9.7597	5.9474	8.4388	6.5441	7.5544	7.0654	6.1303	7.0801	11.7125	7.9662	10.3527	8.3933	6.734	7.7578	8.07	6.567	7.2934	5.7758	12.9984	10.4688	7.202	7.4853	7.7786	8.5095	6.9284	6.2284	5.8156	13.1139	8.1628	8.705	6.7272	9.168	9.5257	6.3236	6.2273	5.6032	7.3434	6.8628	9.043	9.1835	6.1876	6.8776	7.4395	11.3325	6.9404	7.0851	7.0166	4.8866	10.5453	7.6604	6.6379	6.9803	7.7353	10.8259	5.9612	6.5402	9.8106	6.7248	5.607	7.2801	7.8312	11.1028	9.6335	10.8288	7.1055	8.1535	10.0692	8.3738	10.3765	5.6871	8.0436	10.7109	8.308	7.5659	7.3002	9.3373	9.3827	10.1327	10.9638	8.0694	9.1801	10.3738	9.2658
PF3D7_1403500.mrna1_1	PF3D7_1403500.mrna1_1;146	146	5.7361	5.0317	5.2075	3.1359	2.1309	5.3736	5.4922	5.3288	2.6938	5.7415	5.5195	4.5129	4.7148	4.5644	4.854	4.7618	5.4793	4.2957	4.3512	4.8125	5.5841	4.3861	4.6848	4.8807	5.0317	4.3971	6.1453	4.5472	5.6132	5.7517	5.4919	3.2525	4.89	6.0009	5.1239	4.382	5.0548	5.1981	5.3045	4.6053	4.5091	4.0985	5.1875	4.6651	4.1043	2.926	3.7192	4.9891	4.641	4.2675	5.3413	2.7655	3.1276	6.5038	3.86	4.7054	4.1731	5.3154	5.7447	4.8354	5.0325	7.0921	5.0959	5.4087	5.0509	5.0951	5.4777	5.5106	4.5217	3.8094	4.263	5.1922	5.9928	5.2769	5.3255	5.3757	6.4922	5.0339	6.2867	5.2334	5.4356	5.1799	5.2713	5.1599
PF3D7_1403500.mrna1_1	PF3D7_1403500.mrna1_1;147	147	5.3757	5.7493	4.5398	5.1562	3.0875	3.6496	4.3074	4.4269	2.742	5.4512	4.5367	4.6094	4.7829	2.4222	4.7474	5.0081	3.6392	4.1843	4.5204	4.116	4.9079	5.3147	5.204	4.6741	5.4135	3.4931	3.2824	3.5993	5.8773	5.6038	5.0968	3.5097	4.2494	3.84	4.6047	3.3618	5.3056	4.8689	6.1906	4.6375	4.2972	4.5435	4.189	3.8689	4.7527	4.969	5.6279	4.6628	3.8972	1.7398	4.5928	5.189	4.4712	6.1926	3.7181	3.8836	5.254	5.1243	5.8602	5.0955	4.2884	6.2598	5.4699	4.9955	4.5078	5.9472	3.2172	5.202	5.4712	4.9093	4.8714	4.7361	5.4246	5.1227	5.5254	5.2555	5.8133	5.3558	5.4973	4.9016	5.7301	2.7442	5.4995	6.1841
PF3D7_1403500.mrna1_1	PF3D7_1403500.mrna1_1;148	148	5.6814	5.0648	4.5951	4.4067	4.8505	4.5534	5.2615	5.0058	3.0892	5.7263	3.1667	5.3547	4.7371	4.5644	4.8309	4.6971	4.9823	2.4931	4.859	3.6871	5.1432	4.6421	4.5595	5.3277	4.6005	3.5922	2.5008	4.2118	5.5179	5.3448	5.1293	3.7388	5.3757	5.6355	4.8885	2.8679	4.582	5.0014	4.9331	5.0365	4.3576	5.1627	4.1375	4.4861	4.5934	4.7323	4.5329	3.2388	4.3349	3.1635	4.2487	5.5747	2.6088	5.0036	6.1363	3.9681	4.5509	6.3516	5.087	5.1639	4.6352	5.4979	3.4712	4.7131	4.7252	5.1898	4.8288	4.4429	4.5204	5.1619	4.6218	5.1194	5.4656	4.3957	5.0179	4.7824	5.3323	5.3778	5.3431	5.5898	5.5376	4.4653	6.1831	5.6247
PF3D7_1403500.mrna1_1	PF3D7_1403500.mrna1_1;149	149	5.2472	5.6753	5.278	4.9208	1.3334	4.6124	4.366	4.7104	2.4195	5.4922	4.6502	4.6182	4.6571	4.3154	4.3923	4.7463	4.9718	4.2743	3.4634	2.4699	5.0807	3.797	6.0889	4.106	4.6513	4.7065	3.5993	4.4867	4.7312	4.9208	5.5348	0.0426	4.4162	5.366	3.7082	3.1094	4.5367	3.9635	4.7393	4.5601	5.4919	4.4919	4.9136	4.7355	3.3363	3.3632	4.5298	5.2746	4.9307	4.4848	4.2001	4.2063	1.6554	5.5005	4.4356	3.7093	5.3674	4.6611	5.2122	4.0968	4.0135	5.4172	4.1481	5.0644	5.3858	4.8043	2.9088	3.7398	3.106	4.2547	3.7887	5.0036	4.439	3.257	3.9486	3.8012	4.9635	3.9241	5.3266	5.1085	5.133	3.0391	5.439	5.5267
PF3D7_1403500.mrna1_1	PF3D7_1403500.mrna1_1;150	150	5.5283	4.6135	5.0378	3.8963	1.6182	3.5236	5.1723	4.0566	0.9336	5.3702	5.9248	4.4087	5.5895	2.991	3.9873	4.8156	4.9667	3.3674	4.14	3.0444	5.3885	3.7148	4.1135	5.1069	3.6299	2.3103	3.7148	3.511	5.328	4.6282	4.319	1.516	3.591	5.2994	4.4803	3.5705	4.1787	4.4627	4.7126	1.9449	4.4614	3.9718	5.2122	4.0161	4.6496	3.8298	4.4189	3.6949	2.0391	4.4356	3.0215	5.1453	3.3001	4.0557	4.2854	3.5668	3.8288	4.1953	6.0496	5.3027	4.9016	5.3434	4.025	4.4249	3.8084	4.6999	4.497	4.9982	3.0892	4.9672	5.4209	4.8298	4.9973	4.5503	3.6769	4.0738	6.2987	4.1771	4.9477	4.6679	3.0018	2	4.5692	4.0081
PF3D7_1403500.mrna1_1	PF3D7_1403500.mrna1_1;151	151	5.2415	5.3132	4.7301	5.466	2.7866	4.1938	4.669	3.8679	1.6599	7.7708	3.0286	4.5065	4.9411	2.7312	3.1375	4.8634	4.5298	3.6392	4.6247	4.337	5.0665	4.7268	4.0365	4.5674	4.9069	4.3183	4.0496	4.332	3.5348	5.3223	5.4182	3.8258	3.5361	5.3041	4.8475	3.3716	4.1739	4.0566	4.2502	2.6599	4.3016	4.6352	4.0197	4.4222	2.6531	4.4489	5.067	4.6427	2.6758	3.26	4.5981	4.1787	4.4854	4.851	5.4656	3.9458	3.7301	5.2694	5.3212	3.9439	4.6282	5.2887	4.9298	4.8273	5.1566	4.9759	4.1603	4.8445	4.6887	5.2418	3.4489	3.969	4.5807	4.3291	4.7608	4.9709	6.7824	4.4925	5.3736	5.7642	4.6188	5.1922	4.858	4.4509
PF3D7_1403500.mrna1_1	PF3D7_1403500.mrna1_1;152	152	4.5404	4.859	5.0561	4.5342	4.4026	5.0802	5.0639	5.263	4.1085	5.1623	4.7049	5.2277	5.4466	5.1627	5.5144	5.6203	5.3607	4.9481	4.0206	3.9184	3.848	1.5898	4.9887	4.986	4.0197	4.3103	2.4828	5.5236	6.0461	6.0036	5.6662	3.4019	4.441	6.0509	4.1627	5.013	4.0832	4.1739	4.2585	4.1969	3.9764	4.0815	4.5601	2.4854	3.3674	5.6786	5.9651	5.6562	6.2836	5.6915	5.3642	5.8674	2.9298	6.4504	3.511	3.9937	5.1989	5.1894	5.0682	3.5632	3.433	4.6798	3.0321	3.2048	4.9584	4.1771	3.2824	5.151	3.3334	5.9754	5.7856	5.7474	5.6253	6.6285	5.9402	5.6467	6.8582	5.1202	6.33	5.9805	5.7466	5.6594	5.9267	5.1127
PF3D7_1403500.mrna1_1	PF3D7_1403500.mrna1_1;153	153	5.2559	5.6264	4.7527	3.2464	3.7431	4.0268	4.1202	3.7835	1.3896	4.2532	2.9928	3.4343	4.4588	2.0108	3.3561	4.785	3.8094	4.0976	4.7371	3.858	3.926	4.1135	2.488	5.013	4.2675	0.6229	1.9709	3.9937	4.7698	4.7793	3.7708	3.4263	4.3868	4.634	3.9937	4.3505	4.0391	3.4222	4.7955	4.0976	4.4141	3.585	4.7355	4.4731	3.9383	4.8605	3.9495	3.3646	2.4594	5.2176	4.99	4.706	3.5546	5.0613	5.382	2.6938	3.1127	3.4816	4.9388	5.0544	4.7677	4.8207	4.2698	4.1144	3.5981	4.554	4.4673	3.8659	4.5046	2.7527	5.1256	3.8217	2.3363	5.1651	4.4243	4.5747	5.1256	4.504	4.9449	4.3125	3.251	1.1177	3.9117	5.5258
PF3D7_1403500.mrna1_1	PF3D7_1403500.mrna1_1;154	154	5.3813	5.4896	4.9932	4.7104	3.0054	4.0488	5.8037	3.4581	4.1001	4.8006	3.98	4.5904	4.0277	4.0925	5.3161	5.1906	5.2036	4.2227	4.9193	5.7837	4.756	4.2133	3.9402	7.8599	4.916	5.0866	3.6171	2.8777	5.745	5.926	5.5078	0	7.5094	4.915	4.0488	2.9982	4.4019	4.3154	5.4019	4.7153	5.3964	3.5072	3.6971	4.6548	4.2891	1.9891	3.6334	5.4179	3.1522	5.2596	3.9882	4.1938	0.8718	4.6147	4.6639	4.9383	4.0144	5.295	4.9246	3.8001	4.3632	4.9722	2.4699	5.2578	2.0108	5.2657	5.1759	4.5999	5.2483	5.9081	4.5361	4.5185	3.9828	4.975	3.8777	3.9653	5.6349	4.6899	6.0405	5.1973	4.3785	4.4019	4.5558	4.2698
PF3D7_1403500.mrna1_1	PF3D7_1403500.mrna1_1;155	155	6.1119	5.8684	5.3082	5.7538	3.6076	6.2806	5.2456	4.8654	4.3118	7.3719	5.0947	4.3695	4.3009	0.275	5.3395	5.5392	4.9727	4.2758	4.7388	5.2596	5.7991	4.3277	4.5254	5.5841	4.7671	3.2494	4.8037	4.5951	5.8674	3.857	5.1655	3.6871	5.116	4.5008	4.6882	2.8679	4.4026	5.4303	4.8369	5.0721	4.3498	4.4751	4.2913	4.5404	5.3245	5.0103	4.7661	4.6594	3.853	4.7623	4.9653	4.9823	3.5509	5.7871	5.1181	5.1085	4.2608	5.2234	4.2758	3.8104	5.9338	6.286	5.0277	5.3341	4.9035	4.4515	3.557	5.2861	5.2909	5.4748	5.0444	4.4653	5.8848	5.1202	5.4912	5.6235	6.524	5.2422	6.3736	5.1651	5.3954	5.005	5.23	5.2861
PF3D7_1403500.mrna1_1	PF3D7_1403500.mrna1_1;156	156	6.9006	5.691	5.5033	4.7845	2.4594	5.3844	5.706	4.6129	3.7474	7.0285	4.8197	7.5243	5.1424	4.9937	5.7808	5.6954	5.4135	4.0099	5.3205	6.3438	5.847	4.8314	5.3356	5.8076	5.5317	5.2754	4.1707	4.0687	5.9966	6.2399	6.2065	3.8866	5.3096	5.7921	4.7219	4.4316	5.4033	4.5999	5.1123	4.6017	4.5267	4.641	4.466	4.594	3.7431	4.0259	5.826	4.7639	5.588	4.9991	4.6415	5.0535	5.1127	5.233	5.0811	6.0957	5.4575	5.7371	5.3851	4.9369	5.8435	6.1641	5.3223	5.0596	5.1272	4.9016	3.645	6.0594	4.1611	5.8642	5.9179	6.2754	5.7777	4.852	5.8151	4.2517	6.5106	5.6915	6.1291	4.6264	5.1276	4.7944	5.1763	6.2296
PF3D7_1403500.mrna1_1	PF3D7_1403500.mrna1_1;157	157	7.286	6.0038	5.7358	5.3597	4.5002	7.2687	5.0241	3.0444	4.7306	6.9198	5.6029	5.2858	6.0177	5.6982	6.8731	5.7361	4.3889	3.6473	5.7751	5.5509	5.6873	4.3377	4.7004	5.6985	5.3719	4.6977	5.7829	4.8094	6.735	6.0197	5.9352	4.2913	5.5613	5.0947	4.8237	4.8324	5.5049	5.4263	6.511	4.4621	2.6323	4.4925	5.7642	2.6599	3.7004	5.1878	4.7866	5.2479	5.4019	5.1334	4.3632	5.4433	4.1293	5.4578	4.9074	5.6622	5.5641	6.1206	5.8422	4.6421	5.1477	6.2869	4.6548	5.6843	4.5625	5.756	4.6651	5.3882	4.1922	5.5993	5.68	5.5726	5.3132	4.9293	5.7527	5.0832	7.0148	5.3323	6.027	4.4686	4.546	5.0241	4.6736	6.4893
PF3D7_1403500.mrna1_1	PF3D7_1403500.mrna1_1;158	158	6.3516	5.0777	5.3764	5.054	3.9317	7.0368	5.6156	4.3096	5.6073	5.3445	5.4104	3.366	5.0387	3.8659	7.4584	5.6614	5.1882	3.845	5.4728	6.2591	5.6314	4.811	4.516	5.6952	4.8268	4.033	5.7525	4.8089	6.0308	5.9319	7.1364	4.4886	5.3698	5.7929	4.3854	4.2884	5.9609	5.4022	6.0356	4.6147	2.6229	6.9634	4.7404	4.2048	5.1436	6.4101	7.5457	5.5928	4.6531	5.135	4.4175	5.3913	4.6582	5.8102	5.6904	5.9258	5.323	6.4955	4.8146	5.5494	4.7398	7.4274	4.9402	5.0378	4.9846	5.098	5.565	5.1926	5.6288	5.3473	5.3923	5.6171	5.4148	5.0807	5.9771	5.4883	7.5211	5.6132	5.3438	5.0383	5.0067	4.1094	5.1119	5.5075
PF3D7_1403500.mrna1_1	PF3D7_1403500.mrna1_1;159	159	5.9449	5.5056	5.4506	4.4529	3.5223	4.4777	4.1723	4.5741	3.342	6.3018	5.4542	3.9635	5.0483	2.8836	5.9477	4.9397	5.6699	7.2605	4.5892	5.4819	4.9973	3.774	4.4343	4.3118	4.696	4.1424	3.8227	3.4449	5.4043	5.9869	8.6036	4.8826	3.6311	4.116	3.8369	4.2079	3.6427	4.4463	5.4376	4.2965	4.6433	5.6094	4.8773	6.1914	4.5311	4.7645	8.2866	4.3771	4.5729	5.649	4.4403	6.0334	2.211	5.3223	4.3611	4.6141	5.1739	6.1278	4.2698	4.7065	5.4922	6.0947	5.0751	4.6542	5.4063	5.4796	5.0858	4.017	3.2555	5.4601	3.4634	4.1481	6.0054	5.0579	4.2928	5.4561	6.929	4.8032	5.3434	5.857	4.5801	4.2994	5.151	4.645
PF3D7_1403500.mrna1_1	PF3D7_1403500.mrna1_1;160	160	6.0027	5.9542	4.765	4.8797	3.6781	5.2761	4.8728	5.0972	1.9449	6.3379	3.7687	3.3992	4.8919	0.4647	4.3653	4.9203	4.8495	6.1266	4.0126	5.0457	5.4289	10.4305	4.0875	5.029	4.3327	3.8649	4.9011	4.839	5.0081	5.5774	10.8118	3.5509	6.2186	4.0009	4.7137	4.3255	4.0609	5.9521	5.278	2.9392	4.4867	5.7677	4.8777	5.851	5.0635	3.5423	7.7704	4.8037	2.9373	5.4594	6.9195	7.1712	3.9681	4.8135	5.4637	4.1194	4.8782	7.5079	5.0892	4.2196	5.2141	5.6232	5.9241	3.7634	5.7227	5.2238	3.6088	4.7501	3.5717	4.5509	4.511	5.5996	8.136	4.6358	4.1489	4.9112	6.3221	5.4087	5.2342	6.192	5.4973	3.3391	5.9119	4.2563
PF3D7_1403500.mrna1_1	PF3D7_1403500.mrna1_1;161	161	5.99	5.6859	5.2055	3.6633	3.7485	3.926	4.8309	5.1755	4.332	6.0407	5.6358	4.7175	4.2675	3.7181	3.6781	4.9472	5.2106	5.7197	4.2165	4.7923	5.2008	6.2236	5.8629	5.0785	4.7703	4.7581	5.4529	5.1538	4.8885	6.1268	7.9791	2.7463	5.4046	5.4182	5.5286	4.7639	4.9695	6.7837	4.6212	4.8555	2.7803	5.6179	5.3726	6.6618	2.101	4.7782	8.8281	4.8374	4.1326	5.6499	6.6542	5.0755	2.1763	6.3623	4.9662	5.0883	4.7903	4.6094	5.5945	4.8674	4.839	5.8344	4.437	5.2608	4.157	5.5336	4.1424	4.06	4.2426	2.9561	5.7708	4.7004	4.8768	5.7466	4.917	3.9644	6.5258	4.275	6.2572	5.5841	5.4168	3.8728	4.8997	4.7398
PF3D7_1403700.mrna1_1	PF3D7_1403700.mrna1_1;209	209	4.238	5.3045	2.8639	4.4343	2.1859	3.5741	4.7027	3.6485	2	3.849	4.757	5.6112	4.3736	0	4.0609	4.7404	4.7388	3.6576	3.3074	4.7186	5.7605	3.3176	3.7159	4.6387	3.7474	3.9011	3.9837	4.3377	3.904	4.2219	5.1558	0	3.4607	4.7677	3.7814	3.2157	3.3434	4.3736	4.7447	3.2585	3.8063	4.4925	4.1342	3.9616	2.4699	4.3604	3.3219	4.2118	4.0583	2.6531	4.2795	4.4376	1.6041	4.1651	4.5589	5.9919	4.3448	4.8374	5.7856	3.6736	4.4429	4.295	2.3505	3.8699	4.0215	2.7049	5.0018	4.6496	5.1918	3.1969	4.1747	4.6876	4.8027	5.2361	4.3896	4.691	5.0794	3.8012	4.4938	3.3234	4.2234	3.2839	4.4269	4.1795
PF3D7_1403700.mrna1_1	PF3D7_1403700.mrna1_1;210	210	4.4951	3.8186	5.3509	4.3477	2.4621	4.7897	4.3462	2.8115	1.8319	4.1587	4.4469	2.8074	5.0175	0	4.2479	4.8634	4.1961	3.4738	4.017	4.7164	4.797	4.3834	5.1081	2.3219	4.7871	3.9855	2.8718	3.281	4.2668	4.9959	4.4046	1.1827	4.2079	5.0264	4.9406	1.8156	3.1043	4.5904	5.2653	3.3262	3.8063	3.4568	3.9672	5.0501	4.106	2.0426	4.0018	4.0592	2.6736	3.585	3.7038	4.6421	1.0072	5.0224	4.4323	3.9837	4.3923	3.7323	5.4588	4.1763	4.7975	4.5148	3.6253	3.2615	4.1898	5.1946	4.1811	2.1375	4.3491	3.7708	1.6369	3.8748	4.1993	4.85	3.7495	4.5503	5.2468	4.5705	5.0409	2.5185	4.1309	3.6392	4.1449	4.6943
PF3D7_1403700.mrna1_1	PF3D7_1403700.mrna1_1;211	211	5.1619	6.6149	5.0518	4.0045	2.101	5.2898	4.4575	3.4195	1.3448	5.009	4.5783	3.5777	3.9458	0	5.3649	4.0233	4.568	3.9107	4.3406	4.6786	5.6565	3.0374	3.5423	4.0144	4.1359	3.3118	2.8679	3.9955	4.8243	4.6656	5.7947	3.5753	4.1771	2.319	3.4919	1.3618	5.1493	4.854	4.5416	2.9964	4.7634	3.2141	5.0587	3.7866	3	3.4209	3.9635	4.04	3.796	4.0426	3.9588	4.9203	3.7159	4.7761	3.7366	5.1202	4.0135	5.9612	5.0264	4.0312	2.2203	4.0383	4.3923	5.1807	3.5583	4.7225	4.3169	4.3038	4.8909	3.6982	4.839	3.8278	4.272	5.0479	4.9255	3.1603	4.9607	4.812	5.5518	3.9718	3.7939	3.3118	3.8689	4.5951
PF3D7_1403700.mrna1_1	PF3D7_1403700.mrna1_1;212	212	5.9727	5.7444	5.0575	4.3778	2.5534	5.4179	4.1135	4.3455	3.1408	5.6568	4.4809	4.1227	4.2965	1.0426	4.4899	3.5862	5.5214	4.9317	4.785	4.067	5.2277	3.4854	3.8186	3.797	4.1867	1.585	3.7257	4.2327	4.6792	6.087	4.6622	2.4957	3.9828	2.3363	4.1579	4.5801	5.1647	5.0405	4.251	2.6554	5.133	2.7247	2.6346	4.1027	3.7708	4.6317	5.157	4.5916	5.0179	2.5777	3.8248	4.0618	2.9964	5.1039	4.1102	2.3702	3.2913	5.7029	4.6124	4.5625	3.4087	5.2075	4.1635	4.852	3.0356	4.4976	4.2698	4.9805	5.0144	4.7334	3.3923	4.4236	5.5423	4.7808	5.1847	4.228	5.6415	4.5546	5.0575	3.9542	4.3985	3.8629	4.332	5.3306
PF3D7_1403700.mrna1_1	PF3D7_1403700.mrna1_1;213	213	5.292	4.8304	3.0909	5.1914	3.4581	3.7093	4.6988	3	3.342	5.1871	3.9486	4.4568	5.1747	2.7115	5.6238	5.0479	4.6479	2.9203	5.0483	4.9083	5.5033	4.017	5.3892	3.8319	4.8495	2.0215	3.7866	5.302	4.7501	5.0099	4.6854	0	3.8992	4.435	3.5236	3.2869	5.2091	4.0815	5.2634	3.0108	4.849	4.6668	4.4803	4.9255	3.8659	4.5279	5.9103	5.5987	4.5583	2.5336	5.1823	4.9336	3.6496	5.295	4.1946	3.8777	5.0691	5.5223	5.0712	4.5484	4.7159	5.2464	4.1922	5.3916	3.332	6.0016	4.1001	4.4995	3.8689	4.7027	3.8359	4.2987	1.9336	3.669	4.9676	4.0081	5.8074	3.5957	5.005	1.696	4.3799	3.5435	4.5789	3.272
PF3D7_1403700.mrna1_1	PF3D7_1403700.mrna1_1;214	214	6.3478	5.804	4.9598	5.0032	3	5.9565	5.9709	3.4155	3.1375	6.4583	4.3764	5.1305	4.9059	1.8679	5.5401	5.033	4.5844	3.8846	3.6803	5.0522	5.5447	2.3561	5.1039	4.8704	5.0103	3.1538	4.6656	4.8595	5.9846	5.4209	5.3473	0	5.594	4.9165	4.7355	3.9117	4.292	4.251	6.1001	4.3154	4.1675	3.8329	4.2547	4.4456	3.5323	2.8972	4.3576	5.3593	5.0811	3.373	4.4647	4.5348	2.1243	4.85	5.3516	4.7887	4.1018	6.754	4.9255	3.6971	5.0027	6.6134	2.8135	3.7225	2.6848	4.2698	4.6404	5.3045	4.9246	5.4634	4.2861	4.2645	4.8977	4.09	4.9773	4.4229	5.4741	4.1723	5.1875	3.8992	4.2979	2.6088	3.8319	3.3813
PF3D7_1403700.mrna1_1	PF3D7_1403700.mrna1_1;215	215	5.6479	5.5062	4.6456	5.2415	3.905	4.8817	4.7882	3.7939	2.516	5.6328	4.669	2.5632	4.845	3.2839	4.3306	4.5999	5.2547	4.516	4.5179	4.406	5.9165	3.8022	4.9977	5.5573	4.991	2.7312	3.9355	2.3363	4.5951	5.0708	4.8861	1.0841	5.1156	2.4087	4.6887	2.6064	5.1094	4.5084	4.4094	5.9957	3.4841	4.157	3.6346	4.121	3.3771	4.5103	3.9355	3.856	5.2494	3.7876	4.2817	5.4851	2.905	3.9561	4.853	4.5595	4.9146	5.3484	4.9923	4.7317	4.3413	4.8243	4.5981	3.9745	4.8605	4.5217	3.8359	4.2824	5.1465	5.1743	5.4423	5.0652	2.211	5.1591	4.067	4.4053	5.7382	4.3161	5.4899	5.7293	4.516	3.4893	4.9463	5.8714
PF3D7_1403700.mrna1_1	PF3D7_1403700.mrna1_1;216	216	6.2898	5.2979	5.0682	4.7404	1.9891	5.3484	5.0179	5.2957	2.5385	6.1096	5.054	3.7104	4.4019	0.111	5.4219	4.2898	5.7962	3.1843	3.859	3.8237	6.0961	3.4423	4.3882	4.8339	5.5644	3.2172	4.7661	5.4279	5.6508	4.673	4.99	0.3334	4.785	5.021	4.464	3.3951	5.4333	4.3576	5.1695	3.7004	4.887	4.3813	4.5868	3.0892	4.6966	4.1085	5.9662	4.8699	3.4594	4.5454	3.8963	5.093	2.8699	4.6899	5.4989	4.9598	4.0976	5.9732	6.2275	5.7669	4.235	5.2376	5.4209	5.3082	4.9959	5.1743	3.5509	5.434	4.9155	4.9011	4.5091	5.2157	5.3129	5.7758	6.1689	4.7618	6.4971	4.5638	5.8336	5.5011	4.8639	3.6713	4.9635	4.4202
PF3D7_1403700.mrna1_1	PF3D7_1403700.mrna1_1;217	217	5.6476	5.2373	4.4809	4.1619	2.9653	4.8319	4.3632	3.6439	2.1731	4.4336	3.7257	4.1432	4.5348	3.7104	4.7087	4.8866	3.7312	2.4957	0.7908	3.729	5.3245	3.2032	4.3799	2.275	4.0548	4.6229	1.0841	3.5765	3.9736	5.7101	4.6381	1.6276	3.8943	4.7975	5.1123	2.8797	2.7866	4.5103	4.7181	3.1587	3.0772	3.1985	4.1875	2.7247	3.4529	2.4621	5.0951	4.5348	4.5361	4.5135	5.2642	3.9561	3.2311	4.4529	3.6159	3.5148	4.0054	4.6781	6.0356	3.2675	4.6375	4.7908	3.0566	4.7687	3.5898	4.2795	3.6064	5.5354	4.033	4.969	4.306	3.3813	4.0027	3.2388	5.3063	4.2608	5.2392	3.3992	4.9667	4.3604	4.3067	0.7485	4.511	4.0108
PF3D7_1403700.mrna1_1	PF3D7_1403700.mrna1_1;218	218	5.1098	4.8379	4.6809	5.0347	3.126	3.5886	4.7398	4.0652	2.8934	4.3916	3.6311	4.1882	3.5814	1.3391	4.6943	4.7777	4.6921	4.3377	3.009	4.8364	4.2373	3.742	4.1085	2.1827	4.5928	2.9184	3.9001	4.0934	4.7382	4.9217	3.3505	2.433	4.1969	4.1953	4.406	0.8156	0.7824	4.3045	5.4063	3.9782	4.814	3.6679	4.6542	2.4777	4.7661	1.4222	3.5729	4.6843	5.0299	3.4581	4.1522	3.4906	2.3757	4.7186	4.2334	3.729	3.3882	4.6299	4.3067	3.6656	5.4545	5.2106	3.8826	4.4686	4.4243	2.7929	4.7522	4.1449	4.7404	2.9616	3.4867	2.7527	3.6218	5.1144	4.5217	4.2675	5.3975	3.4383	5.3519	4.4614	3.9317	1.6323	4.2024	2.3248
PF3D7_1403700.mrna1_1	PF3D7_1403700.mrna1_1;219	219	5.8848	5.43	4.3625	2.9088	0.2141	4.7301	5.0426	2.5729	3.5898	5.3154	1.4542	2.7159	4.8919	1.3951	3.5361	4.6288	5.0483	2.0036	4.2532	4.2525	5.2784	4.3477	3.2464	3.7918	4.7452	3.466	3.7159	4.7148	4.0054	4.5286	5.3241	0.6415	3.228	4.1035	4.5059	2.5583	3.2311	3.3604	5.3316	3.6299	2.4515	4.6153	4.6229	4.0985	3.729	2.9486	5.3201	4.2765	3.9946	3.332	5.2203	4.2126	2.272	3.5607	4.7939	3.8339	4.554	5.4976	5.2972	2.433	4.6352	4.3111	2	5.3635	4.2219	4.9486	2.7949	2.5922	3.856	5.3255	4.5267	4.1683	2.7824	4.0496	3.079	3.3882	5.302	1.4647	4.8817	2.254	3.9411	2.8856	4.673	4.0712
PF3D7_1403700.mrna1_1	PF3D7_1403700.mrna1_1;220	220	5.3667	4.8304	4.1723	5.0858	1.7655	3.9326	4.4383	3.7071	1.9855	4.295	2.9486	2.8074	5.0682	1.7225	3.3951	5.5223	4.89	3.0841	4.1408	4.0678	1.4383	2.757	4.7219	2.757	5.1313	3.6029	1.257	4.6513	4.0514	4.1739	5.2184	0.8797	4.9122	4.3001	2.0144	2.373	4.6456	3.7377	4.6656	4.5552	3.9174	2.4621	4.1611	3.7366	3.2765	4.591	4.9959	4.5261	4.6387	2.8298	4.1367	4.1875	5.0405	2.9222	3.6927	3.0652	2.9561	4.8851	4.942	2.3132	5.0618	4.3096	3.5097	4.3999	4.193	4.126	3.8718	4.0661	3.5595	4.359	4.6668	4.1538	3.1619	5.0179	4.4594	5.6407	5.3768	4.6276	4.7312	4.7137	3.2265	2.5135	1.8359	4.0179
PF3D7_1403700.mrna1_1	PF3D7_1403700.mrna1_1;221	221	5.5735	5.0734	4.9621	4.7549	3.6381	4.5552	4.9964	3.9514	2.0841	4.1635	5.1783	3.0356	4.5789	1.1375	3.6993	5.4423	4.7772	4.3854	4.2928	5.3691	5.0527	4.14	4.8212	2.6064	4.3082	3.7845	4.4912	4.2906	4.251	6.0802	5.2491	4.111	4.3074	4.5466	4.0268	1.4489	2.121	4.6363	4.437	2.7761	4.8831	4.1546	3.855	3.0391	4.7361	4.4957	4.3971	3.854	4.2638	3.5558	4.5892	5.4016	3.7527	4.5135	4.8768	3.0858	4.3723	4.5527	5.2873	4.4796	4.859	5.0875	4.6076	5.4588	4.7049	5.4738	5.4406	9.6903	4.0609	5.6387	4.9458	4.7903	5.0794	5.1875	4.86	4.1301	5.9805	4.796	5.55	4.4303	3.9279	3.2824	10.5437	5.2965
PF3D7_1403700.mrna1_1	PF3D7_1403700.mrna1_1;222	222	5.4832	3.6334	5.1289	5.2292	1.3219	4.6588	4.8545	3.9477	3.3992	5.7869	5.266	4.2683	4.375	4.1651	3.1906	5.2153	3.9819	4.7082	4.1643	4.3477	4.9704	3.6893	4.6223	4.4963	5.1922	4.2876	4.6548	5.2787	5.0712	5.746	3.8679	2.8053	4.327	4.6165	4.3702	3.0548	3.905	4.3413	4.8768	3.5273	3.9241	5.2517	3.8349	4.3023	5.2593	3.3854	3.5311	4.4509	4.5122	2.3702	5.0312	4.1811	4.6223	5.2821	3.8115	3.9937	5.0343	4.729	4.6724	4.2743	4.7772	4.2772	4.2698	4.8278	4.6223	4.916	4.272	4.8001	4.1538	3.8748	4.06	4.6235	4.8885	4.7719	4.6147	5.3005	6.356	4.706	5.1639	4.6915	5.2063	4.3757	5.8025	4.1546
PF3D7_1403700.mrna1_1	PF3D7_1403700.mrna1_1;223	223	5.5046	4.8166	4.488	4.7918	4.0917	5.2679	4.6153	4.0883	0.1243	5.1723	5.8652	4.9639	5.3635	0	4.4074	5.1739	5.4239	4.3384	3.7082	2.1473	5.383	3.5717	6.0481	4.5192	3.6622	4.4607	4.0815	4.9741	3.9392	4.6165	4.9378	6.6079	4.5765	5.2979	5.1863	3.2079	4.729	4.073	5.285	4.5832	3.8197	4.1835	4.9732	5.0303	3.111	3.2675	3.5692	4.9435	4.2824	2.9355	5.0233	4.5963	4.126	4.7377	4.1747	4.6645	4.5503	5.9577	5.2743	4.7104	5.0193	2.6508	4.5993	3.7897	2.4725	4.3896	4.079	5.1659	4.2403	4.7312	5.4751	4.0321	6.5708	4.6276	4.3241	5.1675	5.367	5.4185	5.0405	4.3944	4.2517	4.281	5.4077	4.95
PF3D7_1403700.mrna1_1	PF3D7_1403700.mrna1_1;224	224	5.5049	5.1671	4.9704	4.7887	3.1699	5.2513	4.8963	4.1359	2.5969	5.4656	3.8856	4.5078	5.0566	1.9222	4.101	4.7131	5.6285	3.3923	4.3154	6.7639	4.9193	4.6668	5.1759	4.4101	5.0725	4.228	4.7087	4.9602	5.1473	5.8156	5.1297	3.366	3.0652	5.5573	4.5254	2.4673	2.7991	5.1767	4.7639	2.1953	4.3067	4.5753	5.5874	4.5236	4.975	4.5801	2.275	5.7692	3.6427	3.4529	5.0492	4.8349	2.2172	4.5084	5.0824	4.3391	4.2802	5.4502	4.3399	5.6014	5.3705	5.3927	5.3957	4.4189	3.8963	4.7175	4.6519	4.6088	2.5993	4.6525	2.6064	5.1831	4.2203	5.1965	4.9991	5.5011	6.1045	4.8186	5.14	4.1077	3.9764	4.9083	5.3143	5.0148
PF3D7_1403800.mrna1_1	PF3D7_1403800.mrna1_1;849	849	6.3595	4.5292	4.3964	4.4764	4.7148	4.565	5.797	4.4653	3.6736	6.937	3.7452	5.0303	6.2028	3.5874	4.7004	5.3858	4.8909	4.5838	3.4764	4.934	8.2624	3.9011	5.114	10.809	5.7178	4.565	4.4963	4.7263	4.0755	7.3812	4.7829	2.7093	11.0443	5.9006	4.7393	4.111	4.8237	5.1194	5.7148	4.4039	4.7032	3.99	6.2774	6.8366	5.3889	4.8344	5.5207	6.3778	5.4986	5.9507	6.0544	5.8612	10.1377	5.4012	5.0387	4.8728	5.0303	6.8017	5.9593	4.5862	5.2055	5.4617000000000004	9.4156	5.6848	3.9146	6.5062	2.8053	5.4356	4.1659	4.934	5.0409	4.8733	7.069	5.8809	6.0128	5.1926	7.5997	8.7965	6.4028	4.9658	6.1461	4.4568	7.0266	3.9317
PF3D7_1403800.mrna1_1	PF3D7_1403800.mrna1_1;850	850	6.3584	5.1871	4.5192	5.0076	4.033	4.5975	4.969	4.4893	3.2525	6.2477	6.4224	4.7692	4.4456	2.852	5.4094	4.5509	5.4043	3.856	4.1835	3.7856	3.7225	3.862	4.851	4.0781	6.3498	4.3827	5.5154	3.9392	5.0947	4.8405	5.5573	3.7687	3.3937	5.8587	4.5987	6.224	3.857	4.6915	4.9681	4.2449	4.6299	3.2555	4.1457	3.5945	4.8237	4.7544	4.3604	3.846	4.2373	5.8912	4.1938	5.0798	4.3681	3.5753	4.9006	5.4396	3.4983	4.2055	6.8102	2.6253	4.8924	6.0923	5.7434	3.9846	4.3847	5.6907	4.9612	5.0824	5.3172	5.3851	4.8807	4.9565	6.8841	6.2536	5.0691	4.3847	7.3086	4.1546	5.116	5.5357	5.4575	3.9809	5.9399	4.3806
PF3D7_1403800.mrna1_1	PF3D7_1403800.mrna1_1;851	851	6.4492	5.4205	5.2593	6.5289	3.5969	4.854	5.6147	5.4229	5.288	6.467	4.7098	3.1938	4.9699	4.8374	5.2188	5.0849	4.225	3.8924	4.1424	4.5868	5.5413	7.2354	4.8972	5.4087	5.0483	4.7355	5.4938	5.1391	5.5195	5.6542	7.5858	3.9495	4.3089	5.6331	3.7225	5.9646	4.3262	6.1396	8.1536	4.9369	5.1131	4.8293	4.8777	4.1077	5.2277	4.2555	4.6668	8.088	3.3205	5.8934	5.4067	5.1164	4.3391	5.7557	4.9016	5.3248	4.5423	4.5668	6.328	3.851	4.8485	6.0383	5.1914	5.2292	3.1522	6.0457	5.121	5.044	5.9593	2.9241	4.2342	4.8684	4.3827	6.189	5.3309	4.7252	6.8174	5.3395	5.8475	5.4016	5.9305	5.2739	5.4967	5.8255
PF3D7_1403800.mrna1_1	PF3D7_1403800.mrna1_1;852	852	7.5487	5.06	5.047	5.6871	4.6363	4.2357	5.9885	5.6952	5.541	7.5494	5.0175	5.1194	5.6439	5.8686	3.8359	5.3223	6.1979	5.3165	4.9649	6.387	5.9521	8.3413	6.4679	5.7525	5.7719	4.1946	6.297	4.7581	6.3045	5.6355	9.4667	5.1518	5.6901	5.7957	4.8125	4.9383	4.2441	5.238	9.8181	5.3981	4.8324	4.3764	4.5789	4.4289	6.9278	5.4443	2.9279	9.8612	4.7634	7.1072	6.9035	4.5546	4.2434	5.5807	5.6282	5.5838	4.7208	4.4679	6.1871	5.1309	4.7447	6.1737	7.1782	5.9069	3.729	6.0832	4.4114	4.917	5.732	5.5699	5.4029	4.4502	5.0237	6.3154	5.0135	4.98	7.3867	6.418	6.102	4.916	5.5889	5.1272	6.0925	3.7527
PF3D7_1403800.mrna1_1	PF3D7_1403800.mrna1_1;853	853	7.6682	5.667	5.9215	6.2707	3.4712	4.669	5.6459	3.9873	3.546	8.2809	5.926	6.1058	6.6363	4.0054	5.1522	5.5091	5.7063	4.0635	5.0009	6.7405	5.9757	7.082	4.859	5.067	5.0219	4.7751	5.1473	4.8094	6.5163	6.6194	8.2122	4.6223	5.3334	6.1096	5.135	5.4353	4.6218	4.4809	9.6556	5.1922	6.5477	5.1497	3.742	3.9098	6.8511	6.7278	5.2384	9.8684	3.266	8.8335	5.8435	5.1671	4.8753	5.7071	9.4613	6.0034	5.2642	4.9814	6.3445	4.4376	4.5838	6.4566	7.3996	5.3016	5.5613	5.1334	5.0117	5.2836	5.5934	7.5478	4.8146	5.0099	5.7748	6.1855	5.9839	5.0103	7.7194	5.5774	5.7477	5.31	5.8019	4.9547	6.2225	5.8907
PF3D7_1403800.mrna1_1	PF3D7_1403800.mrna1_1;854	854	7.1809	5.6579	5.5948	5.6784	2.3103	5.5668	5.2913	6.3542	4.1811	7.6953	5.9533	5.7808	4.8982	4.3125	5.0422	6.0919	6.3749	3.1127	4.6724	5.5801	6.2257	7.2993	4.5558	4.5838	5.1926	3.5361	4.7452	4.6628	5.9453	6.9783	9.2112	1.6088	4.6656	5.853	2.5211	4.1085	4.849	5.7151	9.0219	4.7787	6.4782	5.0934	4.9625	5.1603	5.2468	6.0738	5.0228	9.0937	3.5632	4.6182	5.4476	5.2261	4.0951	5.6806	6.5575	5.8689	4.9667	6.1585	6.5418	5.266	5.7795	6.9209	5.6769	4.3813	4.1977	6.0108	4.6124	4.6786	5.2559	7.3078	5.228	5.6539	6.9349	6.2525	5.0237	5.7724	8.002	7.2751	5.4306	3.9542	5.7501	5.4767	5.087	4.1882
PF3D7_1403800.mrna1_1	PF3D7_1403800.mrna1_1;855	855	6.5636	5.1659	4.8866	5.8019	3.7677	5.1194	5.6404	3.8963	4.3132	6.463	5.3681	4.6893	5.3158	3.025	5.5264	5.4581	5.7385	3.2615	5.4558	6.1661	5.5214	7.1862	4.6966	5.3702	4.5008	5.4851	4.5053	4.8125	5.6935	6.85	8.6562	1.774	4.7671	5.1946	5.1599	4.607	3.157	4.9388	8.538	3.0444	6.3295	6.0697	5.7004	7.1407	4.7745	6.0226	5.0849	8.1859	4.5898	4.5686	5.2361	4.7861	3.85	5.4522	4.6559	5.6106	4.5969	4.5185	6.0179	4.3067	6.0339	6.4576	5.5951	4.62	4.2683	6.0025	4.5981	5.2716	5.5889	6.194	4.5078	5.7957	5.9062	6.833	4.7939	5.2994	7.5639	4.7192	5.2215	5.7301	4.9837	5.2596	5.6253	5.7618
PF3D7_1403800.mrna1_1	PF3D7_1403800.mrna1_1;856	856	6.0609	5.8797	5.5466	6.2118	4.2994	5.1214	5.3103	3.4182	3.4841	6.7315	4.3923	5.9787	5.5494	3.1538	4.5558	5.6229	5.225	4.9083	4.4436	5.5662	9.0096	6.1493	4.7334	5.3154	4.9732	4.4243	5.233	4.0365	6.5008	8.8719	7.1407	5.4121	6.011	5.4986	4.4148	4.5753	3.1293	4.7241	8.4405	4.4944	6.3058	4.4581	4.4323	4.7645	4.6548	6.1031	4.4555	8.0052	4.8505	5.5413	6.0697	5.0518	4.3434	5.1313	5.478	6.0341	5.6369	6.0535	5.8883	5.2361	5.1823	6.062	5.6326	5.3288	4.7355	5.5279	5.0148	4.706	4.6736	5.3868	6.1167	5.877	6.9364	6.105	5.6418	5.1006	6.6716	5.7219	4.4647	5.0747	4.4276	5.3754	6.3992000000000004	3.7592
PF3D7_1403800.mrna1_1	PF3D7_1403800.mrna1_1;857	857	7.0828	4.6798	6.1518	8.452	5.9944	4.5002	5.8992000000000004	4.6758	5.7714	7.5992	5.0751	6.2525	8.4122	5.1599	4.2063	6.1916	5.3234	5.2005	5.6061	6.6459	9.7599	7.1196	5.8425	6.5264	6.5261	4.9141	5.3147	5.7271	6.3609	9.8724	8.3583	6.4219	6.6254	6.6011	5.669	5.0103	5.3118	4.6118	8.4521	4.9653	5.8632	5.5154	6.5045	4.4403	5.367	5.9362	3.5981	8.1631	4.5595	7.5104	5.8782	6.087	5.8768	5.7626	6.0654	7.2171	5.1355	5.5113	5.9614	4.6605	4.9932	7.104	7.0372	5.6392	5.0448	5.1135	4.6611	5.7323	4.7703	5.6171	6.0522	6.7244	6.8407	6.6272	5.8585	5.4039	7.9014	6.2491	5.3625	5.9986	5.7247	5.2323	5.7455	4.8982
PF3D7_1403800.mrna1_1	PF3D7_1403800.mrna1_1;858	858	6.3667	5.5447	5.7653	8.4002	5.2898	6.0453	7.151	3.0892	2.1763	7.1332	5.6556	4.5601	8.1958	5.2449	5.4118	5.0785	6.1485	6.9519	5.6817	6.1085	9.4644	6.6793	5.7401	6.2662	5.0794	5.7819	5.2145	5.0828	6.632	9.4718	8.4973	4.4336	5.9167	5.8019	4.6639	2.7929	4.9887	5.2836	7.8418	4.8723	7.1217	4.067	5.5053	5.0496	4.054	5.88	5.5934	7.2134	4.8904	6.5132	4.5632	4.7344	4.3702	5.4709	5.0618	7.0307	5.1502	6.6339	5.3423	4.7538	5.9258	6.4555	5.9878	5.1898	5.9796	6.3475	5.1247	5.3837	6.7757	6.0483	6.4548	6.875	6.8593	7.1438	5.8158	6.2032	7.3633	5.3441	4.8324	6.1311	5.067	5.1743	6.3341	7.0528
PF3D7_1403800.mrna1_1	PF3D7_1403800.mrna1_1;859	859	6.417	5.1819	5.4548	7.5458	6.2172	5.4386	5.6932	5.0325	4.7452	7.2332	5.4841	6.0866	7.8906	9.0009	6.3975	6.0385	6.2413	13.2318	4.9098	6.3246	8.7061	7.7441	6.1727	6.6601	5.6971	5.4812	6.6632	5.8204	6.8489	8.6519	8.8835	5.0785	8.0389	7.1218	6.4194	6.8941	4.3992000000000004	5.3176	6.1679	3.6229	6.7291	5.5506	5.2683	5.14	6.28	7.0151	5.1898	6.1383	5.3712	7.4151	6.6078	6.9821	4.9307	6.6837	4.9882	7.1351	5.3248	9.3663	7.1658	7.1534	4.8555	7.0556	6.3783	4.9064	7.2648	5.9681	5.5201	11.1065	10.3064	7.8685	7.0682	8.4351	9.6727	8.2721	7.8201	6.9671	10.3386	6.8288	7.9891	8.0644	6.4491	7.1661	10.7944	8.8993
PF3D7_1403800.mrna1_1	PF3D7_1403800.mrna1_1;860	860	7.0896	5.7884	5.2957	8.4025	4.0849	5.4835	5.202	4.4148	3.4289	8.3272	8.6415	9.3066	8.2402	6.1045	6.729	5.1493	7.0453	13.1149	4.588	5.8863	8.6707	7.766	5.3799	7.5557	6.354	8.3078	5.7905	6.1056	7.0433	8.7318	8.8125	4.6882	7.1691	7.3246	8.024	6.6323	6.1967	5.5865	5.4373	5.04	5.7647	5.466	4.9754	4.8919	7.4912	7.5518	6.4296	6.337	5.1318	6.6689	6.868	7.0773	4.9331	8.1634	5.7082	7.5035	6.1096	6.4481	7.8546	8.075	5.5814	7.8189	8.8313	5.9274	7.6516	6.0834	4.6954	12.195	6.4249	7.9047	7.7007	8.1245	8.0721	8.6934	8.9639	7.2597	9.6112	9.2633	7.7578	8.5564	7.8295	7.8218	12.116	5.9345
PF3D7_1403800.mrna1_1	PF3D7_1403800.mrna1_1;861	861	6.7446	6.299	5.5826	8.3008	5.4963	5.8607	5.5865	5.8681	4.7197	8.5878	9.8917	9.7644	8.9788	6.6932	6.9879	6.1904	7.2132	13.9752	4.6645	7.4472	9.2423	7.2374	5.9425	7.2922	6.6559	9.2584	6.2282	6.2378	8.3474	9.3914	8.4755	5.7594	7.0705	7.3681	8.7648	6.6712	5.0193	4.8099	5.8161	5.7832	5.2634	7.1204	4.7263	4.4555	7.779	8.0275	6.4226	6.9531	6.0088	8.2404	7.0006	7.7553	5.1268	8.711	6.5051	7.9389	5.0308	10.4199	9.8087	10.823	6.7509	7.7316	6.5127	5.9236	8.6513	6.7112	6.2504	12.7622	6.6546	8.6351	8.2583	7.8219	9.7767	9.5303	10.657	7.8582	8.8531	7.1196	7.8682	8.4416	8.3879	8.4403	12.4459	7.211
PF3D7_1403800.mrna1_1	PF3D7_1403800.mrna1_1;862	862	6.5419	5.5671	6.2298	8.3927	7.3078	6.3129	5.6328	5.7586	7.0571	8.3686	9.6914	10.2825	9.1368	6.7614	7.1058	6.021	6.7249	14.3489	5.233	7.5129	10.0885	8.5534	6.4714	9.013	7.1223	9.9991	6.3214	6.3406	8.15	9.6242	8.4464	6.156	8.1652	7.7147	9.5508	6.6986	5.7233	5.8392	8.0109	6.3978	5.1465	6.4801	8.2978	6.1989	6.5624	7.7304	7.1974	7.1619	6.7578	8.0297	7.6673	8.8896	6.9094	8.7737	5.8316	7.5207	6.278	8.4385	10.0156	9.2818	6.3568	7.8343	7.077	6.4922	9.3289	7.1417	9.1232	13.325	7.1067	8.791	8.4681	8.4699	8.6623	9.7009	9.6383	8.6483	8.9377	7.2344	8.5005	8.2902	9.1555	8.881	13.3183	6.8234
PF3D7_1403800.mrna1_1	PF3D7_1403800.mrna1_1;863	863	8.106	6.047	6.3921	10.5724	6.1859	7.2109	5.5552	5.7692	6.2437	8.9953	13.4226	9.7454	9.8153	8.502	7.4315	6.4683	6.2329	13.7746	5.3395	7.5521	10.3359	7.9941	6.2759	6.8532	6.7304	8.7022	5.7517	6.1283	8.3035	9.6974	8.5371	6.4383	7.6896	7.7655	8.5632	6.5097	10.1009	6.2388	6.7166	5.157	6.1886	7.6432	8.3711	6.3885	7.4502	8.2365	7.0807	6.6232	7.4123	8.2849	8.2455	8.5814	7.3761	8.2166	6.0244	8.4304	8.8071	6.7301	8.4925	9.5421	7.0532	7.8097	7.5426	7.2638	8.5489	7.2273	8.2209	13.6382	9.9984	8.4611	8.1288	8.5612	8.6188	9.1651	9.685	8.2241	9.7391	7.5269	8.4831	8.6565	8.4611	8.5476	13.3107	9.8025
PF3D7_1403800.mrna1_1	PF3D7_1403800.mrna1_1;864	864	11.0349	6.3598	7.0272	5.7118	6.2977	7.6636	5.1338	4.7522	5.8992000000000004	10.9463	12.3173	10.1601	6.1357	7.3795	7.6025	5.9009	6.3837	13.5259	6.1194	7.7345	10.7769	8.7057	6.4803	7.9148	7.9383	9.7876	6.4728	6.6819	8.5694	10.2426	8.8365	5.2589	8.3972	8.4112	9.604	6.3167	10.9288	6.1181	6.8345	6.9411	5.0255	8.5751	8.4193	5.9352	10.8035	8.2296	7.7168	7.2925	6.0424	7.8415	7.5189	8.4117	7.9163	8.3515	6.3966	6.5975	13.6952	8.5016	9.5736	8.7114	11.3875	8.1011	6.8395	5.3586	8.8051	7.7889	8.5865	12.7827	10.0787	8.2024	7.4014	11.605	8.9657	9.4101	9.2976	9.5057	9.262	7.6415	8.2182	9.0004	9.0628	8.9229	12.6913	8.7175
PF3D7_1403800.mrna1_1	PF3D7_1403800.mrna1_1;968	968	5.26	4.6165	6.3639	5.2824	5.0409	5.1069	5.6755	3.9458	4.4416	5.4482	3.5046	5.1518	4.9021	4.4777	3.1953	5.7803	4.765	4.5735	5.0747	5.1973	5.3114	5.2623	6.2182	5.6554	5.3234	6.3003	4.4601	4.2965	6.1449	5.2638	5.3554	7.576	5.3885	4.853	6.4328	3.7225	4.6809	4.8753	5.5969	4.9317	5.3677	3.7887	5.1635	4.3212	4.3757	5.0613	4.9179	5.8097	4.9021	5.2943	5.2559	5.2464	4.2979	5.68	5.4588	4.8846	4.9107	6.9202	5.367	3.84	6.1967	6.1218	5.5413	4.8329	5.5619	4.986	3.9449	5.1276	7.0907	3.8748	4.1835	5.4558	6.7679	5.2361	5.5148	6.5226	6.3275	5.1675	5.4902	6.0507	4.9695	3.6064	5.3302	8.1101
PF3D7_1403800.mrna1_1	PF3D7_1403800.mrna1_1;969	969	6.1522	5.8545	5.5844	5.738	4.0488	5.235	5.4838	5.6579	5.0009	5.4967	4.9392	5.8777	4.9222	3.5705	4.9986	4.9378	5.4979	3.5534	4.5934	6.1085	5.6628	3.0824	5.3334	5.6859	5.7863	5.986	3.842	4.0117	6.6918	5.8115	5.5236	4.2441	4.8369	6.0997	6.7475	4.4653	5.4114	4.7913	6.2787	4.8773	4.4705	4.7666	4.8217	4.917	5.2928	4.7586	4.5723	5.6156	4.5348	4.7098	5.9064	5.0548	2.1667	5.5182	4.8207	4.5638	5.5503	6.0768	5.3147	5.6407	6.6229	6.3875	4.4886	5.133	5.9279	5.4148	4.4744	5.5613	6.9093	5.9319	5.2188	4.5644	6.9745	4.5546	5.6456	6.6437	7.058	5.9338	5.9158	6.2472	6.5423	3.2234	5.2445	6.8858
PF3D7_1403800.mrna1_1	PF3D7_1403800.mrna1_1;970	970	8.2921	5.0479	4.7032	5.7669	5.0413	5.88	5.1538	3.7442	4.4983	8.2686	5.6064	5.135	4.5632	4.0566	5.4663	5.1114	5.876	3.6904	4.9227	5.384	6.568	4.6921	4.7274	6.1043	5.6462	6.9829	5.2559	5.1114	6.5624	5.0272	5.8577	5.079	5.9514	4.1554	6.846	4.5753	5.3537	4.3413	5.7137	4.4822	5.2067	4.8156	5.6273	5.2001	5.5317	3.4155	5.5928	5.3684	4.7442	4.7735	4.3861	5.2502	4.0426	6.6119	4.8659	3.6264	4.6264	4.7981	5.218	5.3402	6.6238	5.986	5.1727	5.1938	4.9616	5.6141	5.0993	5.5046	6.101	4.1827	4.1194	5.1404	5.7271	5.1683	7.0613	9.6558	6.4184	4.5273	6.0224	6.1162	5.8273	4.2234	5.9477	6.2933
PF3D7_1403800.mrna1_1	PF3D7_1403800.mrna1_1;971	971	5.9768	6.1827	5.2449	5.4101	3.3674	4.9444	4.5097	4.0152	5.5877	5.9174	5.4104	5.5289	5.5245	4.2071	4.5534	4.9165	5.7581	4.3484	2.846	5.8873	6.2302	5.2502	5.0215	6.2313	5.5993	5.9112	4.2288	4.3248	6.2568	6.8557	6.6689	4.8669	5.7618	5.0099	5.2645	2.7268	5.218	5.9982	5.2638	5.067	4.6124	3.7918	3.5447	4.5046	4.4019	4.5916	5.848	7.6349	5.4097	7.5392	5.4393	5.6943	4.9359	5.7605	5.4046	5.1747	5.1767	5.2227	5.7065	5.0535	6.5218	6.5446	5.4104	4.6235	6.6152	4.7986	4.8232	5.8904	7.0374	4.8669	4.3198	4.8629	6.1967	5.0583	6.0034	6.7	6.7027	4.9709	5.4857	5.8795	4.3709	3.7581	5.6459	7.2283
PF3D7_1403800.mrna1_1	PF3D7_1403800.mrna1_1;972	972	6.1377	5.0708	6.4019	6.2275	4.5059	5.4548	4.4854	4.3526	4.9141	5.4449	5.9814	4.846	5.0356	5.757	4.8812	5.4575	5.9162	5.0144	5.2702	5.8505	6.5008	5.8296	5.0841	5.4954	4.95	5.098	2.8817	4.9236	6.7252	5.3526	6.1064	2.1473	4.9727	6.1739	6.2976	3.9882	4.6311	6.3056	4.9236	3.5546	4.85	4.7929	5.3747	4.6299	5.3445	5.3712	6.8384	5.7637	4.5503	6.9124	6.1218	5.7068	5.0553	6.0374	4.6094	5.79	4.6456	5.347	5.6109	5.3858	6.4256	6.2491	5.3291	5.2234	5.6296	5.269	5.3245	5.6279	6.4606	5.3593	5.021	5.6206	5.8963	5.5774	4.9914	6.811	5.7827	5.1595	5.9784	6.1819	5.2055	5.0522	6.0173	6.8071
PF3D7_1403800.mrna1_1	PF3D7_1403800.mrna1_1;973	973	5.6218	5.3854	5.6845	6.0132	4.963	5.2836	5.2388	5.1671	6.6454	5.2161	6.5521	5.4128	5.4861	5.6562	3.9782	5.887	4.7687	3.904	5.2296	6.9873	6.7913	5.6719	5.2574	5.8804	6.4634	6.0027	2.2987	5.0687	7.0081	6.1328	6.4906	4.4581	6.0932	5.4175	5.6662	4.7115	5.8017	6.3776	5.9193	5.2192	4.126	4.0418	5.5286	3.5607	4.6159	3.4828	5.7068	9.6663	5.9305	6.2409	6.466	5.7407	3.2464	6.6308	5.7192	5.1198	5.4841	5.8174	5.2323	5.5592	7.0791	7.0504	5.849	5.2739	5.0695	4.858	4.7137	5.9385	6.8771	4.6645	4.8248	5.7027	5.1247	5.3923	5.5683	6.559	6.1338	5.8975	6.3001	5.878	4.696	4.4094	5.6389	6.2696
PF3D7_1403800.mrna1_1	PF3D7_1403800.mrna1_1;974	974	5.5518	5.636	5.7942	5.7153	5.1739	5.0557	5.1412	4.4621	4.2555	5.6662	5.8565	5.3712	5.4803	3.2001	5.4155	5.9519	5.0422	5.2983	5.1164	6.6112	6.5229	6.23	4.8079	6.1713	5.572	6.2797	4.408	4.986	6.5184	5.732	6.1495	3.9222	6.2943	4.723	6.5412	1.0635	5.4094	5.1502	5.9715	5.2581	4.5223	3.3743	4.6668	5.093	4.5497	4.4957	5.9103	5.9766	5.2192	6.5801	5.4735	5.1886	3.126	5.383	4.8237	4.6651	4.991	6.436	5.0295	5.5059	6.1771	6.0611	5.2122	6.3844	5.5981	5.7236	3.8659	3.1731	6.6741	4.9846	4.235	5.9177	5.4764	4.6673	6.4851	6.7036	5.8878	5.1655	6.5526	5.7597	5.7162	4.4053	5.6235	7.0634
PF3D7_1403800.mrna1_1	PF3D7_1403800.mrna1_1;975	975	6.3742	5.1375	5.9091	5.8271	5.7018	5.8412	5.7764	5.7597	4.5607	6.2834	6.7123	5.3572	4.9217	3.7159	5.4346	5.3923	5.5537	4.7082	4.1875	6.7934	5.5966	4.8669	4.5027	6.0957	5.8716	5.6758	4.8585	5.3323	6.2703	6.7366	6.272	3.8817	5.3136	5.6273	5.756	4.8782	5.8936	5.3875	6.0889	4.9791	4.8515	5.1953	5.2122	6.5401	4.8293	5.1039	5.3978	7.9651	5.4509	8.4703	5.565	5.9871	1.7049	4.9928	5.0858	4.7142	5.5674	5.7423	5.7798	4.2008	6.3293	6.4543	4.7671	4.211	5.4323	5.5005	5.2743	5.235	7.1354	5.0339	4.7377	5.8412	6.1932	4.9955	6.0947	6.5152	5.7131	4.4396	6.366	6.5969	5.5801	4.439	5.7845	6.7156
PF3D7_1403800.mrna1_1	PF3D7_1403800.mrna1_1;976	976	5.9124	5.7401	4.717	6.3158	4.8074	4.9937	5.2772	5.306	3.4502	5.4861	4.4356	5.9745	3.2126	5.406	5.0369	4.4809	5.0036	2.0841	5.5583	6.636	6.5627	4.6047	5.1367	5.8987	6.2902	5.5163	2.4803	4.9602	7.6975	5.5021	6.4458	3.9486	6.0448	6.4785	5.7926	5.465	4.5379	6.0301	5.5552	5.602	4.7054	5.5336	5.3176	4.5963	5.4519	4.218	5.8232	5.6843	5.323	7.6297	5.7439	5.6094	3.2479	6.1158	5.3667	3.9165	5.0832	4.7782	5.5494	4.7772	6.4778	6.1876	4.2456	4.5874	5.223	5.9948	5.1727	5.8043	8.9054	5.0674	3.3132	5.4373	6.419	4.4835	4.9662	6.8292	6.4197	4.845	6.0103	6.1001	5.0045	5.1534	5.2739	5.3799
PF3D7_1403800.mrna1_1	PF3D7_1403800.mrna1_1;977	977	6.2014	5.7546	4.6679	6.1613	5.5601	5.6887	4.7892	5.7167	4.9542	5.8255	6.3089	4.7323	5.8306	4.1119	4.3241	5.1152	5.6935	4.7761	5.6085	6.8487	6.1016	4.8595	5.4476	5.0197	5.1558	3.8359	4.9864	5.2924	6.7513	6.5415	5.3792	4.6622	5.6753	6.6024	4.3241	4.0832	5.0277	5.6073	6.1357	4.8192	4.2196	5.375	5.0934	5.5267	5.2566	5.6035	5.7608	8.3158	4.7263	9.8844	5.9103	5.7436	3.4712	6.0821	5.1926	4.9805	5.4607	5.9158	5.8924	5.2165	6.9135	6.3604	4.9537	5.0237	5.281	4.8525	5.2005	5.4705	7.9872	5.3306	4.3212	5.9453	5.8076	5.3903	5.2346	6.7663	6.7362	5.0255	6.2124	6.44	5.4459	4.9449	5.0963	7.3626
PF3D7_1403800.mrna1_1	PF3D7_1403800.mrna1_1;978	978	5.9067	5.8169	5.7115	5.3234	6.212	4.5416	6.0128	5.3561	5.299	5.5188	5	4.3219	5.3964	4.5116	4.5632	5.3302	6.1518	4.2055	5.5283	7.2525	6.0564	5.6582	6.1603	5.6014	5.6467	5.151	4.3462	5.1214	6.5195	5.0909	6.634	5.1663	5.4751	6.6536	3.5323	5.1445	5.0644	5.1631	5.712	4.925	5.0365	5.756	3.7782	5.116	5.7962	4.2126	6.2014	6.2566	4.7782	9.9599	5.9944	5.7271	2.6299	6.5029	5.5385	5.1723	5.5702	5.7829	5.4463	5.0041	6.8236	6.6945	5.4845	5.7115	5.1819	5.3702	5.0391	5.3961	6.9074	5.5463	4.8787	4.7944	6.9823	4.0917	5.9612	6.9086	5.845	5.0277	6.3271	5.785	5.1318	4.8992000000000004	6.3196	6.4092
PF3D7_1403800.mrna1_1	PF3D7_1403800.mrna1_1;979	979	6.1287	5.8405	5.07	6.1673	5.2106	6.3717	4.6673	4.4094	5.0997	6.4622	5.3889	4.9098	4.9217	4.6381	5.0596	5.6094	6.0016	5.114	5.5726	6.755	5.9975	5.6218	6.3087	6.205	5.602	5.5314	4.4336	5.375	7.0581	6.6979	6.3544	6.5311	5.5201	5.9864	4.4195	4.3045	4.3427	5.275	6.5295	4.9509	5.0682	4.7692	5.1538	5.1342	5.3954	5.5398	5.7233	7.2437	5.1538	10.5702	5.8248	5.5065	4.1035	5.7645	4.7592	5.5154	4.4841	5.5975	6.3074	6.1418	6.7204	6.4468	5.5438	5.6795	5.6476	5.6929	5.5546	5.1469	6.9073	5.6585	5.3291	6.1187	6.1934	5.5901	6.6892	7.0482	6.8725	6.2424	6.8603	5.31	4.7903	5.4637	5.4861	7.231
PF3D7_1403800.mrna1_1	PF3D7_1403800.mrna1_1;980	980	6.1993	5.8027	5.1993	5.6343	5.0448	5.2791	5.6218	5.0531	4.263	5.392	5.8053	4.26	5.5674	3.7908	5.0094	5.5726	5.2865	2.842	5.3359	6.3473	5.844	5.488	4.9796	5.6407	5.9319	5.3252	4.5135	5.3049	5.7552	5.6456	6.3377	5.029	5.1272	5.8271	5.1554	4.5795	4.4039	5.5301	6.1039	5.9966	4.225	9.2687	5.5732	5.4476	5.6067	4.4107	5.9825	6.1857	4.0188	10.3866	6.1243	5.2836	4.7339	4.735	4.4963	5.588	5.9262	5.9018	5.9857	3.0514	6.9585	6.4534	4.5392	6.6914	4.1194	5.7098	4.5329	4.669	7.7687	5.6456	4.585	4.4396	5.1164	5.3872	6.0492	6.1487	6.9579	6.2232	7.0235	5.7874	5.5348	4.8738	6.464	7.4085
PF3D7_1403800.mrna1_1	PF3D7_1403800.mrna1_1;981	981	6.7631	5.9115	5.202	6.0936	3.0635	5.8829	5.0286	4.3709	3.8369	5.9759	6.0394	6.0712	4.8425	3.4854	5.1981	5.0674	4.9117	3.1715	4.6565	6.2407	6.1737	4.4175	4.9777	5.7999	5.7093	3.3377	4.2979	5.3147	6.2716	6.3436	6.2985	3.5801	5.0023	6.3764	5.0117	4.4053	5.0014	5.4617000000000004	5.8634	2.9598	5.2122	5.157	5.3103	5.3034	5.8402	4.5053	5.8652	5.3484	4.7581	9.012	5.8622	4.1408	4.1194	5.6115	5.1526	4.6966	5.0041	5.439	4.9231	5.6056	5.91	6.5195	5.4954	5.4192	6.0429	6.1953	4.7137	5.1481	6.8516	5.8063	5.1391	5.9224	5.9839	5.2716	6.2304	6.5584	6.5975	5.9544	6.1148	6.2852	5.9432	4.6542	5.5622	6.6317
PF3D7_1403800.mrna1_1	PF3D7_1403800.mrna1_1;982	982	6.4386	5.8733	6.0813	7.8549	4.8171	5.9514	6.0283	5.5957	5.7592	6.2282	5.4718	5.3045	8.1908	5.1534	4.7814	5.5279	6.3384	6.233	5.2957	5.723	6.4182	5.4158	5.7916	6.1639	5.9521	4.6588	5.2657	5.5245	4.8963	6.4661	6.5998	3.06	6.6996	6.6296	5.2513	5.6625	5.0635	5.6539	5.8577	5.5699	5.3625	5.7748	5.337	4.7655	6.3399	5.4998	6.1967	6.4345	3.9212	6.8027	5.9392	6.359	7.0272	6.1695	5.235	4.6938	5.1595	6.0932	6.7502	5.466	5.9704	7.4982	6.3111	6.0942	5.4986	6.5084	4.8826	6.1221	6.0719	5.1202	4.3916	5.2098	6.7802	5.4607	5.9366	6.0781	8.2903	6.2304	6.6626	6.0631	6.6546	6.0942	5.5817	6.8676
PF3D7_1403800.mrna1_1	PF3D7_1403800.mrna1_1;983	983	5.9768	4.4046	5.0644	5.067	4.0268	4.6525	5.9001	5.2388	5.4313	5.7732	4.7382	4.0875	6.0631	2.4087	3.9203	4.7296	5.4983	5.4565	4.4509	5.6103	6.23	6.3524	6.1404	4.975	5.43	4.7565	5.6979	5.9057	6.0845	6.1649	6.065	5.0383	5.9329	5.6023	5.5889	5.3837	3.841	4.5844	5.7714	4.8043	5.204	4.5141	6.0575	5.5279	5.155	5.2739	4.607	6.6626	5.319	4.6599	6.5152	5.0188	5.9586	6.7374	5.689	4.8565	5.4296	5.3909	6.4635	5.4906	6.6992	7.0641	5.7222	5.3823	5.9937	5.093	5.073	4.3462	5.568	4.7409	4.8166	5.1703	6.0426	6.1902	5.8352	6.2135	7.1242	6.5221	6.0402	5.7711	5.5339	5.4313	5.8723	6.9636
PF3D7_1403800.mrna1_1	PF3D7_1403800.mrna1_1;984	984	6.2137	5.0193	4.9326	5.2211	2.6182	5.3951	5.9766	4.6887	4.1359	6.4893	3.1953	4.6029	5.0413	0	5.3586	5.7653	6.1221	4.7366	4.2876	7.0254	5.5002	5.43	5.9397	6.4051	6.0027	6.2979	5.1218	3.845	6.0942	7.0694	6.0233	4.9602	6.2939	5.7921	6.1037	4.4012	5.5229	5.3165	6.3167	4.841	5.0592	5.6358	5.853	4.735	5.1855	5.7793	5.3201	6.9902	5.4243	5.7999	6.2793	5.709	4.9467	4.6707	5.7396	4.9227	4.1408	6.7867	6.5251	6.0633	6.1465	6.1056	6.1711	5.9399	6.1577	5.3012	5.6147	5.51	5.7466	5.2028	5.1847	5.5481	5.2585	6.1293	6.154	5.8612	6.9689	5.7175	6.3163	6.6229	5.3981	5.6218	6.0804	5.9124
PF3D7_1403800.mrna1_1	PF3D7_1403800.mrna1_1;985	985	6.5753	4.4148	5.8019	4.5975	3.1522	3.3234	5.2338	3.7192	4.0356	6.6562	7.0233	2.6508	5.4578	3.0687	5.1001	4.7565	6.2806	5.0488	3.9891	4.9364	4.2824	5.7423	5.6185	7.6106	5.3512	4.2265	5.3125	5.5336	5.682	4.5789	5.4931	4.2705	7.3606	4.9021	4.225	3.9672	3.8329	3.8268	5.5188	4.7004	5.6868	4.0135	5.5717	4.0117	4.6769	4.8924	5.0548	6.1894	4.9625	5.3906	5.4413	5.8342	4.4289	4.2957	5.0583	4.4155	3.9117	6.0117	5.9324	5.1542	4.8309	5.8929	11.3281	6.3651	4.7257	5.6226	4.8694	4.3597	4.6247	4.9667	4.5619	4.9741	5.5351	6.2546	6.2613	4.9964	6.2428	6.8728	6.114	4.6421	5.3448	4.5589	4.3604	5.3248
PF3D7_1403800.mrna1_1	PF3D7_1403800.mrna1_1;986	986	5.4835	4.1135	5.4666	5.1094	4.406	4.2242	4.9919	3.5435	3.6264	4.5103	4.888	4.0099	4.5807	1.8953	5.7711	4.3477	4.9607	4.917	4.3377	4.3067	5.4617000000000004	4.3778	4.9131	3.1843	4.6433	4.5103	3.4436	4.1851	4.9477	5.6017	4.8904	0.7312	4.6826	5.4571	3.6611	3.6088	4.8161	4.4783	5.9715	5.4532	5.033	1.1177	4.3764	5.0321	2.7247	4.9796	5.8422	5.4679	4.2705	3.9846	5.0725	4.5065	2.8914	5.067	5.076	4.2547	3.1747	5.5018	4.3882	4.5286	6.3509	5.2972	6.8176	4.9112	4.942	4.5129	4.8575	4.9179	4.7344	4.7703	5.6212	4.9141	3.8817	3.6053	3.6182	4.9193	6.7968	5.0492	5.2735	4.7469	3.8043	3.4019	5.3834	4.2608
PF3D7_1403800.mrna1_1	PF3D7_1403800.mrna1_1;987	987	5.8288	4.1094	4.9584	4.4963	3.6017	4.2172	4.7131	4.189	3.5644	6.0063	5.4046	7.7214	4.7021	0	3.7148	4.9373	4.7131	4.853	4.8197	5.111	4.5367	5.1383	3.7876	5.5711	4.4263	4.1961	5.0925	4.3477	5.0841	5.3547	5.2798	3.5361	4.915	5.8179	3.7049	3.5008	5.1177	3.849	5.84	4.8243	3.8649	2.3103	5.0566	4.1579	3.7344	3.4957	4.5348	5.2434	4.8288	5.4236	5.6656	5.0592	4.0832	3.8237	5.7444	4.7371	3.7181	5.0032	4.5717	5.2798	5.0018	5.4542	4.9846	5.4492	2.852	5.1342	2.9505	5.1465	4.7485	3.9449	4.9667	4.7692	4.6696	4.135	5.6924	5.106	6.5029	4.9928	5.7711	4.0917	3.9458	4.3709	4.9011	4.0635
PF3D7_1403800.mrna1_1	PF3D7_1403800.mrna1_1;988	988	4.9317	4.7708	4.916	3.2675	3.4263	4.3618	4.464	4.3923	3.8369	5.7621	4.9444	5.347	4.1803	2.6088	3.853	5.0605	4.5198	3.0892	4.887	5.6188	5.1534	3.8115	4.4128	3.6622	4.9312	3.7225	3.3118	4.0747	3.9607	5.1502	5.5084	3.2418	3.8268	4.6094	4.735	4.3413	4.3992000000000004	5.2943	4.6235	4.0479	3.2972	4.585	3.211	2.7027	4.0081	4.5429	2.7592	3.858	4.554	3.8043	4.9882	3.8689	3.1827	5.0925	3.8934	2.1985	4.9331	5.4246	5.3161	3.8012	4.9045	4.9336	4.8243	3.9383	5.0631	3.7388	3.4634	5.6413	3.3491	3.585	4.8232	4.4162	4.4995	5.2361	5.5432	5.4764	6.3546	3.7918	5.0985	5.9373	3.541	1.3505	4.2118	4.89
PF3D7_1403800.mrna1_1	PF3D7_1403800.mrna1_1;989	989	6.5515	4.0626	4.845	4.5261	3.1587	5.0237	5.2449	3.1619	1.852	2.0635	3.7203	1.0704	4.7382	1.7049	3.7027	4.3889	3.9727	2.1043	4.275	4.0488	5.1558	3.3391	4.1627	1.275	4.568	3.8738	3.0303	3.3406	5.2913	4.319	4.6334	2.3978	4.7208	5.2464	5.2376	3.2172	3.8895	3.8135	5.2787	3.5874	5.0041	4.3219	2.5898	3.3491	3.5323	3.1309	3.9782	3.366	3.2494	4.3111	4.7317	4.1497	2.6758	4.9528	4.3757	4.3016	4.7355	4.5002	4.4249	3.0215	3.858	5.1977	5.278	5.1485	4.9444	5.842	4.6358	5.0193	3.5497	2.4673	2.257	3.2434	5.5392	4.6803	4.9805	4.2032	5.9773	4.0391	4.8851	3.5348	3.6803	2.6159	5.2016	3.6971
PF3D7_1403800.mrna1_1	PF3D7_1403800.mrna1_1;990	990	5.6103	4.8415	4.8104	4.9635	0.5945	2.84	2.9069	4.4107	2.9653	4.6229	2.3219	3.6171	4.017	1.5607	3.706	5.1514	4.3937	3.6645	4.1334	3.5692	5.6118	4.479	4.6764	2.5753	5.0892	2.4276	5.2987	5.2928	5.4512	5.0648	4.2403	2.0566	4.4276	4.84	4.2772	4.6005	4.0781	3.7517	3.9855	3.1651	5.2415	1.2327	3.8895	3.7115	3.7148	4.1334	4.4718	4.1144	3.9919	4.1367	4.0985	4.8156	4.7236	5.2589	4.742	1.5311	3.5546	4.5521	5.9855	4.8728	5.1985	5.3316	4.3999	3.4087	4.5957	5.3176	5.07	4.9878	3.111	4.8733	3.3219	5.1514	3.3799	5.5795	4.6165	5.1272	5.5859	5.4515	5.0717	4.1977	4.1449	3.1127	4.8565	2.5753
PF3D7_1403800.mrna1_1	PF3D7_1403800.mrna1_1;991	991	4.2928	4.1739	4.0626	4.2396	3.942	4.8217	5.5795	3.5097	2.4828	4.8565	3.9736	4.375	5.5195	4.5354	4.1898	4.9584	4.8575	3.4155	4.5021	4.7398	4.7517	4.1449	4.3554	5.0738	5.0904	2.4542	3.3377	4.4931	4.9288	5.2388	5.62	2.4906	3.943	5.1064	4.9093	0.6415	4.1993	4.3248	4.111	4.6696	3.6206	4.0652	3.5705	4.1898	2.0875	3.5373	4.4074	4.2479	4.0747	3.8689	4.0626	4.2802	4.1227	4.5027	4.7517	4.4535	3.7602	5.3052	5.0032	2.9946	5.2532	4.2987	4.4515	4.8782	4.9064	5.0535	4.1611	4.4376	4.9369	3.3277	2.7613	5.1119	4.4114	4.2854	3.7214	4.3854	5.6582	4.06	5.2016	4.5934	4.2615	2.7355	3.8104	4.5928
PF3D7_1403800.mrna1_1	PF3D7_1403800.mrna1_1;992	992	6.0332	4.975	5.0695	3.7602	4.269	3.0179	4.8293	3.5838	1.6276	5.2392	5.4353	4.8243	4.5497	0	3.3031	5.594	4.841	3.8992	2.0426	3.433	4.9026	4.2906	4.3667	4.1001	6.3178	3.6542	4.6932	5.4333	4.033	5.3709	5.3103	3.3016	4.6041	5.9651	3.8807	2.9165	3.8629	1.9855	5.7323	4.7787	3.3234	3.4983	4.5963	3.1985	4.8217	4.4614	3.3813	5.6868	3.3743	4.6241	3.8258	4.607	3.8207	5.1558	4.5934	4.2728	2.9523	4.3903	5.1886	3.5934	4.8718	4.6088	7.4794	4.3695	4	5.392	4.0347	5.0054	4.729	5.195	3.3147	2.6088	5.0849	3.1795	3.1683	4.6954	5.4131	6.6614	5.2376	4.9208	3.5668	3.3978	5.7428	5.9869
PF3D7_1403800.mrna1_1	PF3D7_1403800.mrna1_1;993	993	5.4168	5.2161	5.0853	5.1679	3.3992	4.5527	4.6736	4.6871	3.4867	3.9505	3.7148	3.9184	4.8856	0.7049	4.6565	5.503	5.7369	4.101	4.9955	5.1639	5.3526	5.1001	5.62	5.2307	5.044	3.7398	4.6679	4.189	4.8826	4.7065	5.2418	5.1035	5.0959	5.594	4.3813	4.1579	4.5747	5.076	4.757	3.8197	5.5862	5.2758	5.6328	4.6323	4.62	5.0687	5.204	4.0488	6.5931	3.7115	4.8485	5.9463	2.9579	4.9203	4.5729	3.7623	4.7098	5.1687	5.2075	4.4236	4.3736	4.8654	7.3189	5.0161	5.3733	4.7506	5.0566	5.0422	4.6554	5.5475	4.6415	5.5398	4.6999	5.7837	4.3604	4.8293	5.9544	6.9299	5.675	4.9828	5.3409	2.9745	4.6264	5.1285
PF3D7_1403800.mrna1_1	PF3D7_1403800.mrna1_1;994	994	5.2716	4.925	5.2036	3.2234	2.7225	2.4751	5.2307	4.3016	3.7729	4.9635	4.3978	4.4816	4.7729	0.9928	2.5945	5.2513	4.4436	4.7549	2.8094	3.8826	5.1855	5.1554	5.3806	4.8027	4.7431	5.157	3.7214	3.4489	3.7687	5.1615	4.765	4.366	4.278	4.757	5.4216	4.6112	4.4222	3.848	4.8084	3.121	3.1027	3.4033	4.7137	5.1022	5.2494	4.0738	0.9635	5.0561	4.1194	2.0496	4.7225	5.4104	4.3045	4.6633	4.2743	3.5236	4.0824	5.1416	4.935	4.1424	4.8304	5.2521	6.0339	6.1743	4.6375	4.5166	5.1127	5.382	5.4496	3.5447	1.4699	4.4919	4.8151	4.7334	5.3892	4.3462	6.0027	6.4214	5.0272	4.4515	3.9449	4.2563	5.0535	4.8963
PF3D7_1403800.mrna1_1	PF3D7_1403800.mrna1_1;995	995	5.8706	4.8369	3.9533	4.9011	3.6369	3.6542	5.5457	4.1094	4.26	6.788	3.5534	4.8728	5.2261	1.3334	3.6369	5.1293	4.9016	4.8022	3.7835	4.6576	4.7682	3.9069	3.3716	2.4777	4.4568	4.3031	3.9514	2.9279	3.756	4.5601	4.963	2.729	4.9777	4.7597	4.7203	3.4647	5.2141	4.9477	4.5644	3.342	5.5401	4.729	4.2758	3.8135	4.5735	4.8885	4.3785	4.5348	3.8914	3.9891	4.6741	5.0144	4.7581	5.7455	5.1285	5.1993	4.2653	4.6702	5.3136	2.6369	3.5059	4.5625	6.1154	4.7164	4.9397	4.6971	5.3273	5.0206	4.673	5.0613	3.6576	5.2001	3.6519	4.7137	5.7225	5.189	6.1707	6.4809	5.7013	5.4289	4.3198	3.7698	4.4912	5.845
PF3D7_1403800.mrna1_1	PF3D7_1403800.mrna1_1;996	996	5.2091	5.1727	5.9098	5.1445	2.257	3.6938	5.2296	2.6229	3.4249	5.7485	4.5916	4.7501	5.5024	3.845	3.9791	5.3775	4.7485	2.98	3.5741	3.7452	5.3802	4.1094	5.0352	6.1473	4.6904	1.4542	4.2149	3.8379	4.6124	6.1187	5.6372	2.7761	6.5972	4.4162	3.7344	4.3448	3.3646	4.1497	5.2898	4.1522	4.8817	5.3306	5.8921	6.7038	4.1119	5.0396	4.6571	5.5024	4.111	3.3277	5.1432	4.7808	2.3785	4.0883	5.0853	4.2411	4.2935	5.0126	5.021	4.8425	4.0704	5.8907	7.9768	4.7782	4.4764	5.1643	4.4912	5.1882	8.002	4.5091	5.191	5.2261	4.4168	5.8301	5.3132	4.4463	6.7105	7.0046	5.6758	4.2517	5.6653	5.246	4.5484	7.3829
PF3D7_1403800.mrna1_1	PF3D7_1403800.mrna1_1;997	997	5.5276	5.2998	4.6736	5.1214	2.6485	3.8339	4.1194	3.3674	1.9964	5.811	4.2411	3.7257	4.3674	2.0426	5.5367	4.8654	4.8605	2.9561	5.2323	4.6444	5.1293	4.0108	4.5354	4.8084	5.2847	3.7093	3.2449	4.8831	4.8934	5.2098	5.3526	2.8237	3.0892	5.4951	5.2445	4.6276	5.2491	5.3667	3.5558	3.7835	4.3016	4.4983	5.1396	5.8304	4.3611	5.4135	4.5229	4.2418	4.8585	1.8639	6.4254	4.5625	3.5472	4.8063	4.9873	3.9745	4.7597	5.7279	5.4578	3.9699	5.1169	5.4046	7.5475	4.7677	6.0177	5.1878	4.7104	6.5771	6.9823	5.435	4.3327	5.2928	3.7866	5.8817	4.7087	4.111	6.5192	6.316	5.5515	6.8657	4.8186	3.6241	4.8929	7.1151
PF3D7_1403800.mrna1_1	PF3D7_1403800.mrna1_1;998	998	6.3145	5.6693	5.5373	4.8851	3.2884	6.0219	4.9458	4.4383	0.7225	6.0152	5.1938	3.839	4.5527	0.7049	6.0074	4.9796	4.9754	4.7049	3.8329	5.1404	5.7417	4.7861	3.7719	5.4259	5.2434	3.1795	5.437	4.3554	5.1522	6.4788	4.855	3.6871	5.4128	4.4515	4.5484	2.9764	5.9809	4.8748	4.9598	5.694	4.916	5.6109	3.7485	4.8585	4.7274	5.0583	5.1566	5.8582	5.6753	3.6358	5.0875	5.9369	4.4751	6.0535	5.2192	5.4303	4.6656	6.1512	5.7716	4.7845	5.4922	6.4415	7.6234	5.5786	4.2133	5.9565	4.0461	5.8217	5.4764	4.9074	5.1914	4.8006	5.1461	4.888	5.3628	5.9115	6.911	6.9242	6.15	4.8017	4.7225	4.696	5.1558	6.1039
PF3D7_1403800.mrna1_1	PF3D7_1403800.mrna1_1;999	999	6.1233	5.7727	4.0721	5.0144	3.3219	5.1863	5.4182	4.0695	3.5898	4.5491	4.7054	3.9467	4.3834	2.6346	5.8545	4.4725	4.8314	4.1077	3.0875	5.6424	5.615	4.6651	4.6404	5.6203	5.5068	3.8012	3.9146	5.7623	5.9658	4.5478	5.7706	2.5361	5.2939	4.853	4.6809	3.2795	3.8186	4.3169	4.6124	4.1119	4.5027	3.7897	5.2828	4.8099	5.8787	4.406	4.366	5.4373	4.9284	4.359	4.9397	5.1309	3.7782	4.1961	4.3377	4.5116	5.1387	5.285	5.4744	5.511	6.4141	5.7536	6.8326	5.517	4.5898	5.5889	4.6165	5.1014	5.2873	4.7115	3.6656	5.572	4.4396	6.4917	5.1997	6.2405	6.5817	6.2709	6.0689	5.824	5.4944	3.5945	5.1465	6.3985
PF3D7_1403800.mrna1_1	PF3D7_1403800.mrna1_1;1000	1000	6.433	5.4289	5.3674	4.9284	2.848	5.6865	4.4269	3.2735	4.5122	6.5438	5.0583	5.2346	5.5423	3.8176	5.6165	6.1012	5.23	4.8068	4.4101	5.4456	5.3583	5.057	5.9681	5.2976	5.0365	4.5002	5.1647	4.6264	5.3625	5.7658	5.0887	4.7082	4.7071	5.5735	5.1006	3.6519	4.9098	4.2547	5.2032	5.2735	5.3459	4.393	2.6323	6.2069	6.4138	4.6977	5.0755	4.8743	4.0858	5.5841	4.5619	5.9045	2.8639	5.5059	4.5423	5.1064	4.7581	6.2317	4.6764	4.917	7.6894	5.826	7.0466	5.0583	5.0286	5.1538	4.5166	5.6499	6.111	4.9458	3.7939	5.5056	6.6848	4.9444	5.2052	7.8512	6.8517	6.6743	6.0442	5.9172	4.2645	5.157	5.9439	6.2847
PF3D7_1403800.mrna1_1	PF3D7_1403800.mrna1_1;1001	1001	6.8229	5.4232	6.7708	5.7829	5.4084	5.8207	6.235	4.9293	4.7208	6.9046	5.6235	5.1894	4.1424	4.5987	6.2737	5.7774	4.9174	4.813	5.7029	5.5735	6.0583	4.8364	5.9644	5.9729	5.62	5.0444	4.4269	5.3775	5.8212	5.9418	5.541	5.9982	5.8455	5.2415	4.6605	4.1218	5.1396	5.6182	5.1631	4.6882	5.2884	4.6218	5.7653	5.017	6.133	5.285	4.9635	4.7766	5.522	5.4396	5.223	4.8324	4.2876	6.0279	4.4548	4.5717	4.4919	6.4702	5.3954	5.4548	8.2668	6.4162	6.1843	5.3716	5.2525	5.7679	4.1562	5.9057	6.5254	5.5783	4.8895	5.6758	4.8723	6.0259	6.1581	8.2271	6.3968	6.5214	5.2265	5.1052	4.9165	4.6565	5.5978	7.167
PF3D7_1403800.mrna1_1	PF3D7_1403800.mrna1_1;1002	1002	6.6204	5.7123	5.7186	5.8362	5.2219	6.9464	5.6642	5.7936	4.3597	7.1573	5.348	5.8037	5.2071	5.9903	6.1104	5.4101	5.5537	5.2884	6.0622	6.3096	6.4547	5.4012	5.6913	5.8163	5.7469	6.059	4.3001	4.7808	6.7058	6.1973	5.4679	4.9946	6.1743	5.7716	4.6415	4.373	5.5351	5.9607	6.0566	6.1083	5.285	4.5317	5.2713	5.269	5.6971	4.9869	6.4288	7.5608	5.7568	5.0334	5.0609	5.2578	6.7122	6.239	6.0394	4.935	4.3169	6.2913	6.1934	5.5509	7.2352	5.8654	5.704	5.3885	5.7293	5.7745	3.853	6.1183	6.9993	5.7719	5.6244	5.1252	6.5972	4.591	5.4202	7.3509	6.5557	6.1247	5.791	5.5229	5.4515	4.9523	5.3761	6.6568
PF3D7_1403800.mrna1_1	PF3D7_1403800.mrna1_1;1003	1003	8.3441	6.3172	5.2615	5.2422	5.0343	8.8833	5.2319	4.9982	3.4529	7.8241	5.5487	5.839	6.101	5.3823	7.0309	5.8684	4.846	4.7153	5.9921	6.0396	6.283	4.5509	5.9971	6.2089	4.1465	5.1871	4.5844	5.235	6.5981	5.7434	5.554	6.631	6.1081	5.4403	5.0045	4.3484	4.3096	5.6985	5.6921	5.4637	5.2754	4.6288	5.7126	5.6238	5.466	5.1355	6.3537	5.5466	5.5342	5.8019	5.732	4.7517	5.5889	5.3985	6.7036	5.3223	4.765	5.6599	5.7766	4.7918	7.5564	6.013	5.1587	5.076	5.025	5.694	5.1723	5.1272	6.4341	5.3331	6.3399	5.0117	6.539	5.9875	5.517	7.6611	6.1508	5.8339	4.6769	5.4022	5.5638	4.3262	5.9642	6.6562
PF3D7_1403800.mrna1_1	PF3D7_1403800.mrna1_1;1004	1004	9.8947	5.6679	6.1301	6.2542	4.9523	9.9477	5.6591	4.2906	2.9279	8.2556	5.5931	4.904	5.0921	5.3132	8.2448	5.6602	5.647	3.9736	6.4358	7.4727	6.7057	3.8053	4.8273	6.7359	5.5567	4.1811	5.2071	5.7049	7.3911	5.8209	4.6106	5.1313	7.0877	5.3009	4.4469	3.904	3.8146	5.1031	4.8684	4.7296	4.7939	5.3473	5.3259	5.0076	7.012	4.373	5.6488	4.8817	3.8176	4.8278	4.2972	5.5326	3.9973	5.5348	4.9364	4.7698	5.4777	6.2952	5.2192	2.5874	6.9879	5.464	5.7374	5.4002	5.4601	6.2284	4.9265	5.6929	6.6798	5.7608	5.4848	5.8192	6.0802	6.2574	5.5138	7.6286	6.1301	6.3842	5.7527	4.9575	6.9975	3.5173	5.2437	7.1276
PF3D7_1403800.mrna1_1	PF3D7_1403800.mrna1_1;1005	1005	8.8749	6.2042	6.0303	6.263	3.8022	8.6034	5.4986	5.2238	4.4906	9.3446	5.1659	5.4607	5.9074	4.3923	8.917	5.0997	5.4419	5.851	7.0705	6.9357	6.1805	5.9773	4.7469	8.0971	5.2593	5.5999	4.7279	5.8336	8.0948	6.1322	5.9262	3.1603	7.7413	5.5518	4.9203	3.0339	4.3399	4.6496	5.5008	5.2784	4.6276	4.8192	5.1965	4.8319	7.3395	4.8445	5.6135	6.2568	4.6645	5.4229	5.8746	4.7777	5.7814	5.0875	5.6352	4.8924	5.2426	6.1918	5.7145	4.0849	7.5094	5.5826	5.8527	7.0438	5.0448	7.1687	4.649	5.645	6.471	5.5798	4.8938	5.4202	5.9577	5.3865	6.0159	6.8166	6.6848	5.0913	6.4987	5.6525	5.1073	5.6029	4.95	5.9392
PF3D7_1403800.mrna1_1	PF3D7_1403800.mrna1_1;1006	1006	7.9792	5.6014	5.8948	6.2441	5.2388	7.8289	5.7785	4.073	4.384	8.0978	5.4416	4.8319	5.5951	4.8972	7.8033	5.4944	5.3782	5.3413	5.1538	6.5577	6.3462	5.1022	5.4722	7.0952	6.0164	5.2036	4.5021	5.6337	6.8094	7.0885	6.8616	5.6082	6.9064	5.111	5.2728	3.4581	5.4012	5.7153	7.697	5.2373	6.1381	5.9026	4.4803	5.1542	6.472	4.8248	5.6035	7.4811	4.6764	3.8227	4.7613	5.1276	6.3145	5.8989	5.3909	4.2102	5.3409	5.7487	5.2346	4.9612	7.2388	6.3005	5.8914	6.7944	4.915	5.852	5.2664	4.9463	8.0047	5.585	5.0566	4.9542	5.6076	4.3132	6.2884	5.779	6.4791	6.0029	6.5247	5.541	5.4283	4.1202	6.0052	7.3154
PF3D7_1403800.mrna1_1	PF3D7_1403800.mrna1_1;1007	1007	6.5432	5.546	5.7758	4.6433	5.796	6.8491	5.7015	4.4489	4.3554	5.4386	5.3872	6.0101	5.5423	3.6576	5.073	5.243	5.3071	2.9069	6.4385	6.2677	6.3422	4.5975	7.0311	5.8625	6.0264	3.9449	4.1611	5.2828	6.3598	5.641	5.7487	4.3176	6.1123	5.2277	5.2983	4.2273	3.7225	4.4135	5.6845	4.6993	3.3896	4.5922	5.8001	5.3298	5.1538	4.6415	5.9305	5.9568	3.26	4.9155	5.2705	4.3964	5.6608	5.1334	5.153	4.6826	4.4561	5.2227	5.4783	5.2935	8.0622	6.1114	4.669	5.1264	4.1755	5.8235	5.3085	5.3716	5.9191	4.6053	5.8138	5.7442	4.6747	5.142	5.6803	5.5744	6.7849	5.6988	5.6279	4.4822	4.516	3.7366	6.0581	6.8326
PF3D7_1403800.mrna1_1	PF3D7_1403800.mrna1_1;1008	1008	6.1506	5.5975	8.2659	4.797	2.06	5.228	4.7361	4.4502	3.254	6.269	5.1502	4.3854	4.4283	4.0197	5.4538	4.6576	6.1463	2.7506	4.9791	5.8667	6.0751	3.8094	4.5097	3.7751	5.0457	3.4957	4.7479	4.9593	5.546	6.2568	6.1803	4.8314	4.3827	4.641	4.7856	3.6724	4.0081	4.7939	4.9764	4.2994	5.4767	4.5046	5.1043	4.5033	5.9736	4.4396	5.7159	5.1412	4.1001	4.9658	5.4754	5.1027	6.2593	5.0879	3.6171	4.504	4.8943	5.5699	5.2227	3.5898	8.8659	6.6751	4.797	5.6662	4.9621	5.299	5.2713	5.4545	6.6085	4.9977	2.144	4.9759	4.7076	5.5351	5.1477	9.2858	4.9083	4.7431	5.9023	4.9006	4.9045	2.8738	4.9805	6.6125
PF3D7_1403800.mrna1_1	PF3D7_1403800.mrna1_1;1009	1009	5.3663	4.8904	4.9759	4.3978	2.0841	4.917	4.4686	3.5298	3.7634	5.7679	5.2141	4.645	4.1627	3.1127	4.09	5.1957	5.3968	3.9059	4.889	1.6462	5.1144	1.2203	4.0426	4.756	4.5261	3.9625	3.4803	4.3827	5.4293	4.8227	4.193	2.0356	4.9959	5.257	5.047	2.1473	4.1152	2.6622	5.4931	2.7908	2.6206	4.2987	4.9964	4.641	4.1416	1.9709	4.516	4.1243	3.0126	3.1554	4.8997	3.3882	4.7876	4.8777	4.8369	3.8758	3.9991	4.5192	4.5515	4.8709	4.5916	5.2102	4.4976	3.8268	2	5.1293	4.4243	4.7955	4.0652	4.6276	4.9588	5.2048	4.7897	5.0661	4.2388	4.2172	5.9623	4.7871	4.546	4.4436	3.8329	1.5801	6.818	4.7934
PF3D7_1403800.mrna1_1	PF3D7_1403800.mrna1_1;1010	1010	5.8577	5.4607	4.9787	4.8982	4.4515	4.1811	4.2464	2.8718	3.1651	5.6761	4.5638	5.9141	4.8094	1.516	3.4236	4.9551	4.8017	3.7004	2.263	4.7082	5.3743	3.8207	5.2939	3.8309	4.0188	2.0738	3.5777	4.6876	4.7038	5.3052	4.903	4.1619	4.2472	5.1371	4.3226	3.5273	3.9982	4.5286	4.4482	5.2071	4.7328	4.4363	2.9336	4.26	4.6159	5.5116	5.1031	4	3.9782	2.4568	2.9542	4.8575	3.1522	5.0339	5.0135	3.3743	5.7519	4.7819	4.4263	3.332	4.9472	5.4767	4.4396	2.3161	4.9491	5.2716	4.04	4.2615	4.839	5.0201	5.1131	5.2071	4.5735	4.9444	4.278	5.1506	6.0255	4.1235	5.8225	4.8535	5.3023	2.6135	4.4976	4.406
PF3D7_1403800.mrna1_1	PF3D7_1403800.mrna1_1;1011	1011	5.2399	5.0734	4.4673	3.1922	1.7782	4.0312	5.3618	4.4912	2.2234	4.9122	4.8022	5.6465	5.4413	1.516	4.4861	5.0985	4.627	5.5373	3.0303	4.4718	4.627	4.9079	4.3441	4.2847	4.8723	3.9937	4.6294	5.1432	4.5583	5.7082	5.2083	4.9846	5.8686	4.8679	4.5632	4.7126	3.9486	5.0303	4.841	3.8709	3.5644	2.729	3.8012	3.4276	4.6616	3.7751	4.3882	4.8856	2.9317	4.4046	5.4796	4.8836	3.0704	5.3154	4.9383	3.0824	4.7474	5.2544	5.5317	4.7361	4.3262	5.7287	4.9923	4.849	4.1747	5.0435	4.5148	5.5229	4.4489	4.8817	3.7592	4.4692	5.649	5.6141	4.6865	4.9388	5.1043	4.2472	5.8071	3.1635	4.3198	4.0661	5.4466	4.2441
PF3D7_1403800.mrna1_1	PF3D7_1403800.mrna1_1;1012	1012	4.7661	5.4643	4.9317	4.0883	4	5.3165	5.1039	4.3743	3.0233	3.3001	2.854	4.4509	4.4712	1.9891	4.0772	4.4263	5.1342	2.9011	4.0635	4.0985	4.0858	4.1432	3.4423	4.2861	5.1073	3.8699	2.8339	4.9355	5.3288	4.9653	4.4647	2.8032	2.101	4.5441	4.9718	1.3334	4.1342	4.9878	4.7164	3.1779	3.7835	3.6508	4.2365	5.0644	3.9653	4.4951	4.2847	5.278	2.5211	2.9486	4.7986	4.8977	1.7949	4.6605	3.9855	4.5273	3.9449	3.3868	5.3516	4.1202	2.4383	4.8374	0.8156	5.1522	0.8797	5.2418	3.6747	5.4243	5.2242	4.4809	1.7268	5.3427	4.0575	5.4145	3.8797	4.6588	5.2091	3.7268	4.8802	4.0755	4.8545	4.0286	3.9819	3.1538
PF3D7_1403800.mrna1_1	PF3D7_1403800.mrna1_1;1013	1013	5.6097	5.4819	4.4555	4.4647	3.1359	2.8115	4.7814	4.8743	0.7049	4.3771	4.4155	3.849	4.3847	3.0215	3.3103	4.1235	4.917	2.7463	3.2188	3.1811	4.2713	3.9625	3.568	3.2957	4.2016	0	2.211	4.5173	4.554	4.406	4.6826	1.384	4.2972	4.0942	4.5298	2.2079	4.2055	5.2754	4.7856	2.6758	3.3219	5.1707	3.7442	4.4764	3.9937	3.8186	4.488	4.3854	3.9298	3.0721	4.9727	5.0321	2.1276	4.3909	5.3313	3.0286	5.0535	4.4983	5.0652	5.1173	4.5668	3.0409	3.4621	4.7043	3.6276	5.4519	2.254	4.7729	4.4316	4.7819	4.61	4.6235	3.7159	5.195	3.3491	5.114	5.8268	3.7645	4.4822	5.8647	5.408	4.6153	4.7522	4.9814
PF3D7_1403800.mrna1_1	PF3D7_1403800.mrna1_1;1014	1014	5.4915	3.6993	4.0721	4.6124	3.7485	3.8268	5.2634	3.7409	4.393	4.7996	2.8875	4.4039	4.3547	1.3277	2.842	4.0374	4.8309	3.6679	4.7666	4.7463	5.5059	4.6299	4.8639	5.0426	3.3306	3.8797	2.6554	4.4816	5.0426	5.1823	5.2192	3.111	4.5342	4.4182	3.7666	3.5546	3.5632	4.327	3.5211	4.235	3.1779	4.2172	4.7186	4.4289	4.0233	2.2418	3.3951	4.6792	2.729	2.6253	5.202	4.4575	1.8278	4.5078	4.9107	3.2357	4.4336	4.2906	5.8339	4.1595	3.6531	4.8017	3.9165	3.9514	3.6358	4.9662	3.281	2.144	3.7708	4.9556	2.4383	3.86	1.9855	3.9317	5.2005	4.855	4.7538	4.4899	5.1276	4.3198	4.856	3.2555	2.373	3.2311
PF3D7_1403800.mrna1_1	PF3D7_1403800.mrna1_1;1015	1015	5.1148	4.8207	4.986	4.7377	4.6559	3.7236	5.0921	3.6792	0.0704	5.0201	2.9467	3.7645	3.4621	2.4141	3.6736	5.0639	4.8181	4.0009	3.7214	5.1977	3.5198	2.7268	3.3205	3.9231	5.0063	3.2188	3.1522	3.6218	1.3896	5.6513	5.2384	2.278	4.431	3.9672	3.7071	0.4957	3.4289	4.347	3.8728	1.269	2.4222	3.4944	5.0009	4.1473	4.4243	2.9616	5.025	4.8084	2.8053	3.1603	4.278	4.1643	1.585	4.1643	4.9547	4.1763	4.4356	3.5298	5.337	4.4067	4.6611	4.373	4.1587	4.5674	3.4476	4.9279	3.3547	3.366	4.3889	3.8298	4.0626	4.8748	4.4005	4.6594	5.1859	3.7181	5.7428	4.4542	5.0076	4.6656	5.602	2.157	5.704	4.2016
PF3D7_1403800.mrna1_1	PF3D7_1403800.mrna1_1;1016	1016	5.7192	3.406	4.2357	4.934	2.121	4.189	4.1218	3.225	1.263	5.1268	5.6525	3.1843	4.9505	4.439	2.9467	4.4019	5.8718	4.98	3.0652	3.742	4.4594	5.0418	2.2357	4.6206	4.9345	4.4209	2.5084	4.7382	3.9607	6.2209	4.4686	3.3533	5.9736	4.7015	4.7986	3.4463	3.5122	3.1194	4.594	3.2675	4.6536	3.9079	4.4303	3.6588	2.9616	3.6053	4.7819	5.1268	4.9764	4.5765	4.6781	4.3363	1.8797	4.8379	4.2668	2.797	4.2735	4.7708	5.6032	4.903	4.1587	5.554	3.9079	4.7554	4.2494	4.6288	4.5491	4.3597	4.06	4.5466	3.8866	5.1114	3.8053	5.6665	5.5759	4.6317	5.9324	4.4087	4.3951	4.4692	5.1457	2.254	5.7866	4.4906
PF3D7_1403800.mrna1_1	PF3D7_1403800.mrna1_1;1017	1017	5.0431	4.942	4.7517	3.7137	3.9307	4.2464	4.8334	1.5509	3.4568	4.3001	0.5261	3.9709	3.756	3.3505	4.2765	4.4925	4.2832	4.04	2.8032	3.8278	4.8207	3.4356	3.2854	3.7377	4.431	4.3356	3.6747	4.6088	4.6938	4.6058	4.0652	4.9472	3.8146	4.0815	4.8758	4.673	2.5509	4.2055	3.9136	2.0531	3.6088	4.033	4.0303	4.7714	3.61	4.1747	5.558	3.9155	3.342	2.8718	4.5298	3.3674	2.488	4.3399	4.9768	4.5311	4.7506	4.4983	5.2172	4.3161	4.0531	3.557	4.0618	4.4796	2.2079	4.4256	5.1747	3.9126	4.6645	3.0303	0	4.742	3.3001	2.6206	4.6949	5.2664	5.4077	3.2403	4.8699	5.463	4.5348	3.9946	4.0747	4.7021
PF3D7_1403800.mrna1_1	PF3D7_1403800.mrna1_1;1018	1018	5.1123	4.9528	4.4107	4.3334	3.2479	4.2972	4.9136	4.2403	1.9561	5.1926	4.1043	2.8934	4.5981	3.7203	4.8753	4.4568	5.1707	4.4033	4.189	3.8904	5.1453	3.5323	5.0409	7.1963	4.85	2.6159	2.2898	4.7371	3.2357	5.6317	4.5515	2.1506	6.7953	4.1859	5.3298	3.4087	4.2861	4.3498	4.6118	3.3674	3.1985	4.3118	3.5957	4.4296	4.3604	2.7613	5.04	4.5945	3.3547	3.5298	5.5561	4.5311	3.0635	4.9083	5.5043	4.3448	3.7268	6.1725	5.2876	4.7004	4.5898	5.3785	3.9819	4.4621	4.2698	6.2172	5.0518	4.6781	4.7495	4.0661	5.047	4.89	4.729	5.4057	4.8958	4.2861	6.3196	4.8895	5.7118	2.0426	5.9625	4.5223	4.5747	3.1779
PF3D7_1403800.mrna1_1	PF3D7_1403800.mrna1_1;1019	1019	5.4423	5.017	5.0587	4.2449	2.0841	3.9579	5.2277	3.8197	2.7312	5.1977	4.6276	4.8812	5.2126	3.4168	4.1827	5.2153	4.8455	4.4893	4.6147	4.375	6.1615	4.2087	4.591	10.3865	4.5033	3.6792	4.6559	4.7533	4.9141	6.0173	4.9745	2.8115	10.6759	5.1018	4.1069	2.546	5.7159	5.1243	5.281	4.4666	3.4686	4.5886	5.1318	3.8043	3.7856	4.765	4.4561	4.649	4.8826	3.26	4.811	5.2346	4.466	5.4121	3.2079	4.7153	4.3349	4.5367	5.6548	4.406	4.8904	6.2122	6.1334	5.846	4.8374	6.1218	2.3561	6.473	4.2935	2.9411	3.7803	4.5807	5.211	6.31	5.3789	4.2296	7.406	6.351	5.6645	4.4175	5.6952	4.0018	6.3873	3.9855
PF3D7_1403800.mrna1_1	PF3D7_1403800.mrna1_1;1020	1020	5.9616	4.9764	4.0985	4.8787	3.5248	4.4529	4.8575	4.6548	4.228	5.0277	3.6938	4.8787	5.0299	4.292	4.3169	4.8856	5.6806	4.4861	4.4039	4.8074	5.6614	3.925	4.8369	4.3441	4.7814	4.3111	3.8748	5.128	5.1081	6.1125	5.5207	4.4195	4.9533	4.6775	5.1214	3.0126	5.3423	5.7342	4.504	3.0909	4.5638	2.85	4.9837	3.189	5.3402	5.1223	4.6264	4.3568	4.3757	4.3861	4.6467	4.7793	5.3169	5.6628	5.5027	4.4919	5.3441	5.972	5.2168	5.8158	5.7732	7.3481	6.3005	5.0325	6.3759	5.9725	4.701	5.594	5.3334	3.373	4.0135	5.7331	5.3063	5.5699	5.0352	5.0237	7.7549	6.2161	5.5248	7.0073	6.261	3.4182	4.8773	5.7153
PF3D7_1403800.mrna1_1	PF3D7_1403800.mrna1_1;1021	1021	6.4004	5.8422	4.5304	5.4555	4.8135	4.4686	4.7819	3.7634	3.7782	6.0902	4.6041	4.4087	3.2795	1.9069	5.3498	4.9955	4.6775	3.8914	4.1953	5.8955	4.2211	2.406	5.2315	4.3391	3.99	3.6792	3.7581	4.8298	5.7444	6.483	5.5176	2.8679	4.8895	4.7719	4.1755	1.9672	4.5546	5.4963	5.6392	2.9635	4.8495	4.7436	5.1591	5.3125	4.2403	4.0798	6.4099	4.8022	4.4809	5.9326	4.9293	5.2979	4.5242000000000004	5.7957	4.8938	4.0206	5.0356	5.9575	5.3806	3.7824	3.9088	6.3663	4.853	5.8492	4.5166	6.0215	5.306	5.2917	5.2544	1.3896	3.7835	5.1558	5.013	5.878	4.9635	5.1859	7.1162	5.3487	5.9572	4.4529	6.0572	2.9069	4.2698	5.6185
PF3D7_1403800.mrna1_1	PF3D7_1403800.mrna1_1;1022	1022	5.5478	5.6156	5.8359	3.9846	5.888	6.8694	4.9011	4.0514	3.8156	6.1233	4.8135	5.3103	5.6826	5.4253	6.6199	5.1855	5.5789	4.2008	3.9059	4.0224	4.6427	4.6513	4.4376	4.6135	4.5898	4.6702	2.5558	5.0312	4.6713	4.3903	5.2887	2.0108	4.0993	5.2342	4.1194	3.8379	3.1094	3.3992	4.749	4.1235	5.1243	5.0815	4.7038	6.1928	5.5531	4.7629	5.5874	4.6904	3.2449	3.9644	5.0277	4.272	4.2935	4.8364	4.9841	4.6943	5.3576	5.1839	5.4925	4.4751	5.9345	5.1387	5.9791	5.8716	3.9736	4.2449	4.3277	4.8525	5.5886	4.7252	4.0303	4.6247	5.0325	4.8435	5.939	5.2559	7.6061	5.5586	6.9986	4.6696	6.1882	4.6588	4.9932	5.4673
PF3D7_1403800.mrna1_1	PF3D7_1403800.mrna1_1;1023	1023	6.2559	4.9388	4.9791	5.0794	5.0909	6.3952	6.3937	4.9458	4.2087	6.3098	7.0331	5.7355	4.4189	4.7845	6.9916	5.7181	4.9964	6.7184	5.0009	7.2324	9.3891	5.9975	5.6247	4.7312	5.9033	3.144	4.5135	4.238	8.175	9.818	5.3183	4.7677	4.6398	6.1504	5.3816	3.1489	4.5336	5.7134	5.025	3.4168	4.4303	4.6462	4.7142	5.4145	6.5558	5.8844	4.4588	4.5097	2.8094	5.4812	5.359	5.8728	4.4019	4.7328	5.1489	4.9217	4.7371	5.9397	4.3306	4.5298	4.756	7.168	5.9866	4.9519	4.5192	5.464	4.8283	5.3031	4.3702	4.2965	4.8797	5.1859	8.615	5.6554	5.8174	5.4545	8.5675	5.8792	6.2532	4.5898	6.7533	4.8674	5.2517	5.2261
PF3D7_1403800.mrna1_1	PF3D7_1403800.mrna1_1;1024	1024	6.278	5.3082	5.7162	4.2847	4.9463	8.3047	5.8197	6.7637	4.0374	6.5817	6.0036	8.0642	5.3561	2.3646	7.8675	5.0522	7.4775	5.8575	5.337	4.7436	9.3961	5.0457	4.6696	4.1391	5.8465	4.9625	5.5091	4.7131	4.8445	9.9292	8.324	4.406	4.1938	6.4443	5.9472	5	3.6415	4.7344	4.9453	4.9736	3.8176	7.3201	4.8605	3.6147	4.3176	6.0045	4.3923	5.2898	3.7666	4.0841	5.2211	4.5348	4.6668	4.5729	5.4259	5.5056	5.5279	4.7703	5.2979	3.8846	3.4751	6.6358	5.1906	5.3413	4.7268	5.6996	4.0626	5.9378	4.8176	5.6387	5.1926	5.7148	8.1746	5.5841	4.8545	5.8447	8.3956	5.7206	5.8301	6.0446	6.3877	3.5223	6.8658	4.7361
PF3D7_1403800.mrna1_1	PF3D7_1403800.mrna1_1;1025	1025	7.3732	5.9828	5.0268	4.6311	5.1894	7.6601	7.2836	7.3473	2.9107	8.4615	6.9283	9.1937	4.6724	5.2491	7.8554	6.114	7.8975	6.2954	5.087	6.9785	10.2348	7.6668	8.414	5.2787	5.9174	6.4553	5.6288	5.9267	7.0157	10.5802	8.0756	7.7393	5.2939	5.7871	7.6415	3.7939	4.814	6.3007	5.7952	5.8012	5.8066	5.3049	5.6806	5.0734	5.9595	8.129	6.8837	6.1162	4.9832	3.8885	5.0892	5.796	4.4026	5.0201	5.3695	7.5431	5.3785	7.7357	5.6665	5.8987	5.0166	7.5273	6.0783	5.6957	5.8804	7.0809	5.5928	6.9085	5.7708	5.6355	5.5094	6.0868	9.9521	6.3386	5.6854	6.43	8.3506	5.9279	6.7439	6.1875	7.3165	6.4486	6.5357	5.7137
PF3D7_1403800.mrna1_1	PF3D7_1403800.mrna1_1;1026	1026	7.0276	5.5937	5.6035	5.6968	4.3519	7.7031	7.2211	9.2573	4.6369	7.8393	7.4558	10.0548	4.5898	4.2365	7.455	8.1264	9.7488	8.0892	5.5925	5.0483	10.8654	8.4469	8.1716	5.6103	6.1171	4.5692	5.3455	5.0622	5.7216	10.6169	8.3496	8.1106	5.0583	6.9074	4.6882	5.3726	4.3349	5.6064	5.4373	5.4686	4.2063	6.4243	5.3628	4.5033	6.0512	7.2227	5.6261	4.04	3.0144	4.5423	5.5699	5.2902	4.8455	5.5762	6.4185	7.2708	5.6308	6.7962	5.9713	5.3716	6.1291	6.8516	7.023	6.4939	6.3583	6.4482	5.374	6.28	5.7903	4.856	6.7061	6.6401	9.7383	6.4482	6.2651	5.7866	8.2178	6.6254	6.8971	6.3271	6.3212	5.2475	6.8412	5.7748
PF3D7_1403800.mrna1_1	PF3D7_1403800.mrna1_1;1027	1027	6.4502	5.8642	5.2223	5.1839	4.5619	7.2424	7.6229	9.6778	4.756	8.3413	8.1826	8.9823	4.6317	2.7782	7.1081	6.7564	10.2665	8.001	4.7038	4.7186	10.8914	6.546	7.9208	5.0819	6.2271	4.5248	4.1202	4.9896	5.8344	10.9716	6.9717	7.9956	4.433	6.5789	4.2884	4.9331	1.9336	5.4957	6.5489	3.6814	4.4835	3.8278	3.849	4.6536	6.0768	7.3872	5.3049	6.6112	4.0531	4.6605	5.1052	5.5786	4.3519	4.7576	5.5068	7.7187	6.5593	5.2059	4.1546	4.4316	5.9796	6.804	7.3684	5.4548	5.441	6.6242	4.9607	6.5868	5.7798	5.5472	7.1589	6.3198	9.7195	5.5726	6.2203	5.9885	7.7501	6.8321	6.2145	5.8892	6.4806	5.0985	7.5882	5.2954
PF3D7_1403800.mrna1_1	PF3D7_1403800.mrna1_1;1028	1028	6.2724	5.9129	6.3189	4.9463	5.1973	7.5147	7.2238	8.3827	4.0531	7.6377	8.0177	8.7876	5.0853	4.7192	6.9203	6.3203	8.7202	7.5437	4.7015	5.2858	10.2241	5.7965	7.6992	5.7968	7.4972	3.0461	5.0246	5.1831	5.7007	9.5707	5.7455	7.6394	5.1623	8.452	4.6639	4.6381	5.2563	5.306	5.3459	2.9222	5.2994	4.6854	4.729	5.2578	5.9326	7.3577	5.9519	5.0959	4.1969	4.4121	5.3509	5.5087	4.3001	5.5741	5.3628	7.3892	5.7879	6.0542	4.6346	5.9196	4.568	6.0732	8.0166	5.825	5.5901	5.8019	5.2544	5.825	5.0909	6.0843	6.371	5.9581	9.6791	5.2906	6.8662	5.5267	7.8718	7.0364	6.5269	6.7884	6.8221	5.839	6.316	4.4594
PF3D7_1403800.mrna1_1	PF3D7_1403800.mrna1_1;1029	1029	7.2797	5.0072	5.2968	5.7428	5.0413	7.8344	6.9613	8.4098	5.0312	7.5073	8.3572	9.2539	5.7983	1.8156	7.069	8.2066	8.935	7.5714	6.532	6.045	11.0781	6.7938	8.0524	5.8733	6.0101	4.9722	5.6159	5.9623	5.3733	10.204	6.8126	7.8412	6.0594	6.3329	5.1878	6.1532	4.6702	5.0014	5.1623	3.847	5.4812	5.1322	6.6989	4.546	6.415	9.5731	5.5972	5.6041	7.2128	5.2517	5.9143	5.8263	5.5954	7.2673	5.6156	8.4957	6.7546	4.9453	5.4666	5.5616	5.5987	6.2336	8.082	6.1089	5.4189	5.9848	6.0076	7.605	5.7724	5.7355	7.9133	8.502	9.5336	4.6005	4.7495	6.0067	7.556	6.5838	7.055	6.3696	7.537	5.0811	8.3675	5.6837
PF3D7_1403800.mrna1_1	PF3D7_1403800.mrna1_1;1030	1030	7.6309	5.9362	7.0765	5.9516	4.4363	7.1947	7.1873	7.4527	4.0618	6.7856	9.273	8.6964	5.4239	3.6915	6.3404	8.7892	8.4416	7.258	6.4619	8.0906	11.4623	8.151	8.439	5.7007	6.011	4.4195	5.7046	6.4986	7.7936	11.2428	8.6581	8.0529	6.7493	6.1414	4.073	5.9959	4.8212	6.7498	5.6772	5.3909	4.85	5.1514	6.1396	5.2246	5.9432	7.3186	6.6436	3.8309	4.319	5.6005	6.9677	6.6413	4.7398	7.4708	6.219	7.0431	5.7065	6.0538	5.4276	10.6844	6.2135	7.1726	7.8997	5.9093	5.7729	5.7793	5.1611	5.3001	5.5823	5.8061	6.0261	6.8342	9.4882	4.8968	10.214	6.3731	7.6342	7.2487	5.8602	6.8293	7.0612	5.6229	7.0058	5.9416
PF3D7_1403800.mrna1_1	PF3D7_1403800.mrna1_1;1031	1031	6.8368	5.6115	7.466	5.9179	4.2869	7.3201	7.9563	7.5195	5.382	6.647	9.5134	8.1733	5.673	4.1723	6.4514	10.8006	7.9369	6.7501	6.88	7.524	11.2499	7.9445	8.2946	5.8946	5.6209	5.0691	7.5769	6.3736	7.8369	11.0107	7.8276	8.1748	6.3702	6.4998	5.4101	7.1579	5.3198	6.9435	5.7955	5.4845	4.3356	4.7913	5.2083	5.9866	6.1991	7.2813	6.366	5.7002	4.9486	5.9265	7.6598	6.1659	5.5068	7.4177	6.7626	6.8663	6.1753	5.9722	5.805	11.0087	6.7699	6.4914	8.0947	5.2304	6.4318	6.1336	5.5555	5.671	6.9152	6.2737	6.7958	6.3003	8.8089	5.7153	10.1911	7.1059	8.254	7.5024	6.0641	7.2567	5.9305	5.8319	6.4645	6.8202
PF3D7_1403800.mrna1_1	PF3D7_1403800.mrna1_1;1032	1032	6.4346	4.3491	7.1771	5.7597	3.9991	7.8872	7.5029	7.4539	3.4168	7.8398	9.8383	6.7325	5.4764	4.8268	8.8152	10.058	8.0775	6.9605	6.5452	8.0699	11.0789	8.2355	8.2066	6.4308	6.6463	6.0479	6.9696	5.4976	8.3418	11.217	8.4187	7.7934	6.7107	6.5504	5.4036	7.4466	4.6999	6.5006	5.7879	3.9449	4.6444	4.8293	5.6058	5.441	6.1591	9.9571	6.3834	5.5144	5.0027	7.129	8.3368	6.7951	5.3899	8.1717	6.5761	6.281	6.5953	6.2553	5.466	11.6986	6.1256	7.1191	8.2794	5.9662	7.844	6.5575	5.7046	5.6879	6.9775	6.9538	8.8955	6.4811	8.5687	5.292	11.1927	6.0168	8.1813	7.4215	6.9327	8.8318	7.1349	5.8099	7.3236	7.5197
PF3D7_1403800.mrna1_1	PF3D7_1403800.mrna1_1;1033	1033	6.7674	5.3771	7.4083	6.3614	3.8728	8.5385	7.5525	7.7064	5.5223	7.5158	9.806	6.4625	4.7131	4.887	8.6018	8.1844	7.8638	7.0365	6.9846	8.0842	9.9545	7.892	6.9053	7.3717	8.4502	7.3467	7.4689	6.6027	8.2322	10.0388	8.0782	5.8582	7.5643	7.5035	5.9191	7.3958	4.9284	7.9406	6.1089	5.5361	5.3761	5.7142	6.4975	5.2102	6.1445	6.4256	6.9709	6.1946	8.6311	7.2296	8.8366	6.4671	7.0285	7.4964	6.4101	5.8505	7.0412	6.9461	5.1922	11.7595	6.3425	7.1248	6.7208	5.0501	7.2066	6.3149	7.8558	5.3754	6.4845	6.9237	6.0936	6.8319	8.3384	6.4786	11.614	6.5129	8.458	6.9868	7.1432	7.7541	7.3549	6.3668	5.8931	6.4121
PF3D7_1403800.mrna1_1	PF3D7_1403800.mrna1_1;1034	1034	6.9402	6.2336	6.8505	5.8711	5.433	7.2303	7.592	7.7094	5.3194	6.9848	10.5133	6.3169	6.3245	5.1152	7.1079	8.0411	7.9487	7.095	7.0991	7.5924	8.8447	8.4397	6.3214	6.6375	6.2001	5.7087	6.0972	6.7256	8.7035	10.1034	8.3447	6.2219	6.8575	5.9191	5.5777	6.0712	5.8271	5.7227	5.0036	4.441	5.211	5.5276	6.5844	5.7444	6.0415	7.3116	5.6366	7.4228	3.7506	7.4729	8.4989	6.8039	6.0117	7.6604	6.9869	5.1223	6.021	7.7917	5.9711	11.2118	6.4912	7.1493	8.8133	6.1459	8.1366	6.745	6.3514	6.695	7.8826	6.8085	4.9293	6.0592	8.6783	6.8003	10.5809	6.1098	7.7467	7.2372	7.5469	9.0492	7.511	5.6781	7.5705	7.4876
PF3D7_1403800.mrna1_1	PF3D7_1403800.mrna1_1;1035	1035	6.1451	5.6977	6.7196	5.292	5.1342	6.9338	5.9923	5.9533	4.9598	7.1537	8.9978	4.1787	5.0904	5.4718	7.4195	6.2576	7.0302	5.8273	6.4072	7.3815	9.1028	7.7616	5.9882	6.4311	5.5756	5.599	5.1227	6.3539	7.4235	9.4162	8.2226	4.4074	7.5864	6.1717	2.9088	4.3154	4.7104	6.0204	5.2702	3.373	4.0968	4.3971	5.2913	5.5388	5.8235	5.6156	6.07	5.3533	4.8186	6.6848	7.6061	5.62	5.6174	7.4562	7.8948	5.4512	5.4874	7.3743	5.6047	10.5114	5.4466	6.4411	7.8232	5.8826	7.8001	5.8084	5.2234	5.299	5.2498	7.9258	5.5807	5.2403	8.2595	6.0966	10.0128	6.0596	7.6899	6.5179	6.9955	8.7123	6.0286	6.6035	5.4673	6.6418
PF3D7_1403800.mrna1_1	PF3D7_1403800.mrna1_1;1036	1036	7.6851	4.8227	8.7368	5.2001	4.2296	7.7144	6.2252	6.4702	4.3031	8.0314	8.8901	5.4175	4.211	5.2361	6.8704	7.1781	6.8663	3.7474	7.3745	6.6115	7.5034	7.6387	6.2865	5.5245	6.7655	5.2909	6.9296	8.5947	7.3848	9.3488	7.9229	5.5125	6.1581	6.8355	5.3341	7.3234	5.3954	5.1285	5.3118	5.0431	3.3533	7.203	7.6326	5.4925	7.3922	6.1701	5.6381	5.9805	4.3082	5.0704	9.0052	7.8028	6.5091	6.8803	7.27	4.7071	5.1882	6.4143	5.9122	9.1439	6.8726	7.1506	7.0751	5.8975	8.4145	9.8367	4.8831	4.8938	7.2599	7.3928	5.3981	6.3921	7.4685	5.6194	8.411	6.7321	7.3031	6.7436	6.4249	8.4721	10.0639	5.2491	5.7576	7.5151
PF3D7_1403800.mrna1_1	PF3D7_1403800.mrna1_1;1037	1037	8.3729	5.7602	7.8109	5.7244	4.4263	6.8049	7.5818	7.558	4.9222	8.3396	8.3552	6.4853	5.0224	5.7538	7.3746	7.6526	7.8223	5.3827	7.8439	7.6267	9.503	6.6913	5.5735	6.7702	6.1735	5.1048	4.8475	7.8192	7.7121	9.4845	8.0015	5.23	7.2404	7.4096	5.2976	3.7719	5.1069	6.6755	5.6633	5.5348	4.3646	5.4423	7.3177	6.1859	8.3787	5.7274	6.1022	4.7814	4.8545	8.25	5.602	7.4873	6.8651	8.5766	7.8198	4.701	4.4114	7.568	5.6038	10.1811	7.2386	6.5746	7.244	6.85	7.9359	7.0863	5.1276	6.218	6.4043	7.29	4.9416	5.3768	7.9775	6.6392	9.9791	7.3359	7.6533	5.8863	7.5565	9.0512	8.6892	5.3964	7.1673	6.4065
PF3D7_1403800.mrna1_1	PF3D7_1403800.mrna1_1;1038	1038	9.1936	6.3332	9.4183	6.1961	5.6073	7.8113	7.0141	8.0658	6.0807	8.9339	8.452	6.257	6.0657	5.7955	8.0038	7.6793	8.5346	5.3716	8.2919	8.6683	10.4211	7.0428	5.9819	6.4935	6.8172	5.6814	5.0413	8.0116	8.1694	9.9844	7.6581	6.2657	6.9675	7.3619	5.4172	4.8135	6.3471	6.847	5.0866	6.0459	5.6679	5.5413	8.1111	6.4303	8.5439	7.2656	6.7509	5.5005	5.8723	7.5898	6.6241	8.0135	7.4695	8.2223	10.2414	5.2361	5.6991	8.4522	6.3302	10.7656	7.1844	6.9356	7.9097	6.6121	8.3706	7.627	5.6299	5.4928	5.7905	9.3089	5.5072	6.8374	8.5534	6.5351	10.5141	7.7659	8.2897	6.3957	7.5258	9.0056	8.1288	6.4043	6.8942	7.369
PF3D7_1403800.mrna1_1	PF3D7_1403800.mrna1_1;1039	1039	8.6007	6.9906	7.9127	6.6061	7.0854	6.6552	7.1564	8.0252	7.4192	8.7107	8.2741	5.3208	6.1305	6.6615	7.8061	6.4581	8.4752	3.4005	7.7421	7.2864	11.3161	6.2458	6.2707	6.4965	7.1414	5.1326	5.1803	7.6765	7.609	10.66	7.5861	5.9439	6.8315	7.832	5.3158	4.943	5.8834	6.5839	5.897	6.3291	5.2687	4.8359	7.4731	7.3635	7.6885	6.916	6.3429	6.1289	6.2561	6.7956	6.7361	7.6283	7.6704	7.4401	9.9119	5.0112	6.0657	7.3314	5.7479	10.5676	6.2311	7.2404	6.6229	5.0561	6.3882	7.2496	4.8822	5.5078	6.0626	9.6965	5.9656	6.0253	8.2148	6.1311	10.1908	6.4968	5.4519	6.903	6.4217	7.6278	7.9248	4.9069	7.5714	6.3399
PF3D7_1403800.mrna1_1	PF3D7_1403800.mrna1_1;1040	1040	9.5736	7.3669	8.1397	6.6053	5.9186	7.8312	7.8741	8.1613	6.0834	9.5856	6.8077	7.8651	6.2244	6.8828	7.9002	7.6297	8.2525	4.4777	8.7821	8.0288	14.4064	8.1038	6.098	6.5206	6.945	6.1483	5.7626	8.7126	8.3375	13.8796	8.529	6.8727	6.7103	7.934	6.1424	5.9236	6.8306	9.3731	6.6382	7.7546	6.0407	6.1175	9.399	11.3741	8.9275	7.7039	7.7242	6.5364	6.2687	8.7679	7.7702	9.1454	7.6972	7.524	10.4726	6.4313	6.8146	8.1793	6.351	10.429	7.3772	8.0381	8.1789	6.6936	8.4049	7.4186	6.2977	6.0866	7.5055	9.9848	6.9603	8.3589	9.8275	7.4327	9.8871	7.8556	8.4765	7.6361	8.0763	9.0939	8.0508	7.6873	7.6891	8.086
PF3D7_1403800.mrna1_1	PF3D7_1403800.mrna1_1;1041	1041	9.5578	6.8174	9.1314	7.014	6.0995	8.099	10.453	8.6981	6.8727	9.6528	7.4348	9.0029	6.9939	4.9373	8.8377	10.8601	8.5258	6.4461	9.6743	7.7218	14.5807	8.388	5.746	6.4204	8.3222	5.5176	12.2536	9.8663	8.0385	14.2032	7.6152	5.9286	7.6861	8.4517	5.1759	12.0204	7.0324	7.2246	5.5014	5.9665	7.5606	7.2173	10.8358	11.2451	9.4021	8.567	7.3524	4.8237	5.7049	11.1451	7.7969	9.7327	8.5964	6.7067	10	8.394	7.8046	8.7913	6.9629	7.639	6.7893	9.9046	8.9652	10.2974	8.7423	7.6688	7.3799	6.8028	8.953	10.5312	7.6928	8.5653	10.1894	6.4588	8.4308	7.3616	9.9082	8.5905	10.0185	9.1459	8.2529	7.4434	6.7772	8.6975
PF3D7_1403800.mrna1_1	PF3D7_1403800.mrna1_1;1042	1042	9.216	9.0087	8.5304	6.633	3.9155	6.3329	7.5208	5.8442	5.7666	9.2812	5.8875	7.9048	6.8353	6.0764	5.5195	8.1365	5.6943	6.2787	8.8035	7.7348	8.5991	8.198	7.0844	6.5721	7.62	5.4246	12.6208	9.2009	7.503	8.0582	6.2361	6.8271	5.78	7.5925	5.9355	12.3588	7.5751	5.7835	6.6002	9.6586	6.8655	5.8669	9.5457	9.1667	8.614	6.8391	6.2931	5.3302	7.1389	8.697	6.6523	8.7527	6.1247	7.9623	9.6078	5.8319	6.5	7.9248	5.9303	5.4229	6.3475	7.9534	7.1676	7.3562	7.4107	6.0442	7.0146	6.5691	7.6603	9.5069	7.657	6.8964	7.9947	6.2063	6.2315	6.3372	8.6192	7.4845	7.8859	7.8391	6.1607	6.933	7.3744	7.8395
PF3D7_1403800.mrna1_1	PF3D7_1403800.mrna1_1;1043	1043	6.3684	6.6378	6.4707	6.1631	3.757	5.7452	7.4138	5.6559	5.8222	6.632	5.9303	7.7756	5.8056	4.3219	5.394	7.6068	6.0437	5.848	7.0403	6.2288	5.8931	6.0496	4.3653	5.5342	6.4486	4.729	12.5316	8.1068	6.7768	6.3259	6.3696	5.2529	5.5901	6.5301	5.5801	12.2191	6.9972	5.6197	6.0995	5.4043	6.0415	6.0466	8.3483	8.5392	6.6352	6.9531	5.7905	5.7589	7.3597	8.0178	5.9759	7.6087	4.7692	7.5448	6.595	6.08	5.9905	5.8746	6.2882	6.3868	6.7493	7.4309	6.8908	6.0881	6.5416	5.5984	4.8089	5.4912	7.0607	6.7975	6.7357	6.2702	6.5209	6.3939	5.8422	6.1108	7.4501	7.4491	6.8938	7.2185	5.5567	6.2434	6.0674	7.7071
PF3D7_1403800.mrna1_1	PF3D7_1403800.mrna1_1;1044	1044	7.1406	6.6809	6.059	5.3913	6.8912	5.0553	8.6588	6.3461	7.1197	7.4825	4.9222	7.1702	6.3847	7.8639	5.5549	9.686	5.4861	5.7594	7.0971	7.383	6.6331	7.4557	6.1008	5.8019	6.4152	5.1843	13.0747	7.2755	7.495	6.6936	6.0378	5.7869	5.1775	6.7684	4.9768	12.6811	11.03	5.0587	5.9439	8.3085	5.3872	4.6826	8.9916	8.9883	7.451	5.6067	5.6834	5.3558	6.6768	8.3845	5.9616	8.7675	5.6539	9.5821	7.2217	6.3047	8.8138	6.4424	5.5053	5.6387	5.861	7.9764	6.7618	6.6216	6.8416	6.3766	5.7939	5.332	5.7118	7.3315	6.7886	8.8003	6.9729	5.8306	5.5304	6.4284	8.8764	6.7926	7.5498	6.8559	6.4864	5.5919	5.6005	7.0837
PF3D7_1403800.mrna1_1	PF3D7_1403800.mrna1_1;1045	1045	6.4182	7.88	6.1995	4.7082	4.4738	5.8227	6.8171	4.5668	3.3547	6.6636	5.1383	5.8977	5.2713	4.6685	4.6594	7.7619	5.6929	4.3111	8.5895	7.0064	9.0669	6.779	4.0592	5.2902	6.1098	4.251	12.4254	8.2994	7.755	9.1573	6.8903	3.841	5.4725	6.3232	5.013	12.0111	4.6938	5.7046	6.132	7.9594	5.2273	5.1469	7.3137	7.5835	6.0339	5.8273	5.6625	6.3332	6.4604	6.2988	5.3561	5.6375	4.5916	6.1577	5.6244	5.4353	4.373	5.6453	5.6253	5.7118	5.4121	7.7635	5.0849	7.4643	6.3388	5.2361	5.0409	5.3796	6.3577	5.954	5.6109	6.1481	6.3813	5.5632	5.7471	5.4581	8.5291	6.3551	7.568	6.2311	5.6473	4.8728	5.1457	6.1083
PF3D7_1403800.mrna1_1	PF3D7_1403800.mrna1_1;1046	1046	5.8728	6.8746	5.3519	4.7268	1.7782	4.8763	4.7991	2.9764	2.7929	6.0607	4.5323	4.682	4.3096	3.2928	4.5148	5.9819	4.8723	2.862	4.5993	4.2884	5.8931	5.5141	4.9293	4.6294	5.4259	3.6264	11.3316	4.9477	5.1526	5.851	5.7866	4.6536	4.101	5.7743	5.047	10.6147	4.153	5.3792	4.6299	5.9953	5.4121	4.5059	5.233	4.9146	5.7889	4.9131	4.4128	4.6993	3.9326	4.8079	5.6035	4.8161	4.4463	5.3067	4.7756	3.9449	3.7398	5.6358	5.0845	4.7027	5.0613	6.2961	6.1249	5.4545	5.8647	5.4246	4.9026	5.3975	3.5546	4.6502	5.7732	5.0963	6.4383	5.4909	5.3913	5.1751	6.6021	4.9887	5.5868	5.2657	5.5732	3.8125	5.4114	4.2517
PF3D7_1403800.mrna1_1	PF3D7_1403800.mrna1_1;1047	1047	5.9625	7.0198	5.839	3.8856	2.943	4.3992000000000004	6.1601	4.1367	4.0295	5.7455	5.1135	4.4515	4.2342	2.2869	5.9784	5.7126	5.5261	5.5163	4.8807	5.3607	5.6893	6.2261	5.434	4.5934	5.189	5.1731	11.1808	4.8953	5.0734	6.1556	5.9768	4.025	4.8649	6.0529	5.3903	10.7637	4.2772	3.5021	5.0308	5.5789	6.3674	4.6317	4.9837	4.4621	4.8664	3.2795	4.5898	5.0347	5.6218	4.5329	5.7153	5.5859	4.0934	6.3034	5.5975	4.4607	5.0032	6.3018	5.8758	5.0255	5.6067	6.5385	6.071	5.4469	5.2304	5.8629	5.0985	4.2891	5.4799	4.7197	4.5242000000000004	5.0018	6.0014	5.0365	6.1322	4.1635	8.0134	5.8232	6.2108	5.2858	6.5529	3.8934	4.8674	4.6809
PF3D7_1403800.mrna1_1	PF3D7_1403800.mrna1_1;1048	1048	6.023	8.115	4.6814	4.3799	4.7793	4.4751	5.701	4.477	4.3125	5.1477	4.4828	4.0295	4.6786	2.4114	4	7.1856	5.0121	4.2578	4.204	5.9839	4.9021	6.3561	5.2361	4.8634	6.1691	3.9561	11.9676	4.5723	6.2315	5.7832	5.7737	2.3277	5.9286	5.332	5.0374	11.3107	5.2346	5.0587	6.0352	7.3575	5.7304	5.1396	5.7263	4.7735	5.2772	4.5472	6.1961	5.3176	5.3743	4.8012	4.3992000000000004	5.5521	3.1587	5.3975	4.9745	4.5945	4.9923	5.2578	5.2525	6.4222	5.4627	6.6294	5.2487	5.1671	5.5072	6.0177	5.8265	5.4525	4.8176	5.5116	6.1797	4.5607	5.591	6.0702	5.3434	5.1272	7.5616	5.2114	6.2878	5.1247	4.6159	3.6859	5.0272	4.723
PF3D7_1403800.mrna1_1	PF3D7_1403800.mrna1_1;1049	1049	6.2139	8.1681	5.5814	4.1218	4.9126	5.6203	7.3676	4.4861	4.7495	6.1605	5.0374	6.1278	5.6261	4.6848	5.647	8.2203	6.1562	4.765	5.1615	6.6769	5.738	6.465	5.4012	5.3096	6.6417	5.5027	12.1138	4.7323	7.2978	6.0817	6.6053	3.8875	6.0385	6.9759	5.5329	12.112	5.2939	5.5705	6.1651	7.4645	5.625	4.5789	5.6174	4.4356	7.0591	3.2342	5.5957	5.8107	7.0368	6.33	5.8577	5.5046	5.2913	6.4175	6.1287	4.6707	4.7522	3.5097	5.6868	5.4033	5.6276	7.3311	5.6882	5.76	6.0279	5.6508	5.4094	5.1707	5.0579	6.3368	2.9449	5.7684	5.9642	5.3111	4.9667	6.0853	7.929	6.2061	6.9822	6.7325	5.8276	3.9373	5.4709	6.1373
PF3D7_1403800.mrna1_1	PF3D7_1403800.mrna1_1;1050	1050	6.5357	9.0074	5.4433	5.332	5.0553	5.6769	6.374	4.6809	5.8853	6.1817	5.6622	5.3872	5.8331	3.1408	4.7782	8.5992	5.9674	6.0792	5.7903	7.8693	6.4717	7.5593	5.7669	5.88	5.5841	5.0461	12.7545	5.7175	8.3507	6.5454	6.4561	4.6576	5.9925	5.7118	5.1322	12.2539	5.9385	5.0085	5.5401	8.8142	6.1258	5.2596	5.8359	5.1027	6.1318	5.3176	5.2839	5.1359	6.1037	5.2437	6.2834	5.2342	5.4403	7.118	6.1175	5.596	4.9103	5.4954	5.9383	5.4053	6.4748	8.1559	6.1014	5.1961	6.4496	6.002	5.1127	5.8326	7.0135	6.4547	4.4548	5.4263	5.8567	5.6977	6.5501	5.995	8.8881	6.087	6.6689	6.2057	5.4979	4.5472	5.7164	7.1063
PF3D7_1403800.mrna1_1	PF3D7_1403800.mrna1_1;1051	1051	6.4234	10.2714	5.2913	5.2909	3.6496	6.8848	7.8462	5.5916	3.9551	6.0461	5.93	5.2939	5.4232	2.5826	4.5904	10.0798	5.4232	5.0215	4.3248	9.0373	7.2566	5.2269	5.3288	4.8074	5.862	4.6628	13.1751	5.243	9.6931	5.9862	6.456	4.6017	4.9449	6.6362	5.8902	12.6435	6.9071	5.373	5.8662	10.6029	4.8797	5.9939	5.487	4.3764	5.9333	4.2242	7.0339	6.4846	7.7309	5.7793	5.8676	5.5258	4.6323	5.8858	5.1432	4.4854	4.0435	7.2357	5.701	5.8352	5.0845	6.5543	7.5931	5.3498	6.5746	5.3406	5.6459	5.5708	7.1235	5.8669	4.5957	5.3611	7.2049	5.723	5.4396	5.3889	6.6555	6.7533	6.3873	7.1829	5.6727	5.1942	5.596	7.5422
PF3D7_1403800.mrna1_1	PF3D7_1403800.mrna1_1;1052	1052	7.2093	10.8499	5.5154	6.1069	5.3771	6.1683	8.1386	5.6291	4.0241	7.3554	6.8049	6.6776	5.9307	4.251	7.0977	8.0626	6.3625	6.4227	4.8329	7.7491	6.2733	6.4828	4.2141	6.4481	8.7992	4.9878	8.7017	5.0609	8.7453	7.7542	9.163	6.1833	7.3306	9.304	8.3795	7.9516	5.3533	6.2168	5.4145	10.71	6.9491	5.5236	6.6719	7.7175	7.4955	6.5229	5.6831	6.015	10.3259	6.7118	7.531	5.9395	8.3654	6.9773	6.4258	6.6209	5.3327	7.5124	6.6538	7.7029	4.6651	6.669	11.1263	6.7259	9.1702	6.6216	5.4529	5.6769	7.2309	6.4459	6.1514	7.4438	8.7563	7.5643	7.7552	5.3327	7.3954	9.8409	7.7088	9.7793	6.8113	6.3605	7.2476	7.0325
PF3D7_1403800.mrna1_1	PF3D7_1403800.mrna1_1;1053	1053	7.2417	7.5321	6.1393	6.0054	4.0695	5.6525	7.0986	5.2199	4.9644	8.0758	5.5543	6.9024	6.205	5.3625	6.7666	7.3111	5.4094	5.4761	5.5254	7.8762	6.7917	6.6308	5.3431	6.0715	7.7239	3.8359	5.0997	5.3533	8.1743	7.8227	8.9666	4.5192	6.1191	8.611	6.4782	4.0444	6.1033	5.6738	5.5407	6.9897	6.0424	5.568	5.4033	6.0411	6.3997	6.8689	6.5647	6.1309	10.2449	7.4247	6.8435	5.861	6.7452	7.5902	5.7087	5.3288	6.1973	5.8955	6.6641	8.5503	4.8694	6.8797	9.2805	5.9683	8.1027	7.4415	6.1757	5.5242000000000004	5.5883	6.8081	6.2046	7.3775	8.551	6.6608	8.3472	5.0832	8.0644	8.2802	7.9471	8.9801	7.4825	6.5301	6.8264	6.804
PF3D7_1403800.mrna1_1	PF3D7_1403800.mrna1_1;1054	1054	7.7033	6.4415	7.0373	5.5561	5.4857	6.2564	9.6418	4.9103	4.0704	8.0152	8.8671	7.0098	6.7306	5.3709	6.7857	9.9796	5.6035	6.1719	5.4725	7.8801	6.7815	6.3533	6.098	6.5563	6.0016	5.8349	4.6346	5.6058	8.2976	8.3389	8.9005	5.6299	6.414	7.3393	6.1322	4.0027	6.9439	5.4851	5.8354	5.1546	3.6982	5.1081	5.7109	6.3933	6.5705	6.8946	6.5583	6.769	7.8972	7.3503	6.2491	5.6384	6.9735	8.3488	7.6055	5.857	5.9697	5.6977	6.4146	7.6639	5.2288	7.2313	11.3732	6.1554	9.0076	7.6206	5.7444	6.1751	5.1073	7.0635	5.9186	7.733	8.8983	6.9443	8.7247	6.4048	8.4411	8.0096	7.5903	9.2465	7.3951	7.0936	7.187	6.2026
PF3D7_1403800.mrna1_1	PF3D7_1403800.mrna1_1;1055	1055	6.9395	6.0598	6.1144	4.8027	4.7939	6.415	7.9074	4.7159	4.7404	7.4837	6.7592	6.6692	5.8032	4.3597	6.812	8.4227	5.0139	5.7991	6.225	7.6736	6.7958	6.1693	6.8632	6.3112	5.4439	7.4678	4.7892	5.6029	8.2936	8.0385	8.8759	6.3366	6.1884	5.9593	6.882	4.8068	5.8934	5.7842	6.3675	4.7431	6.0308	4.5552	5.1169	5.7942	5.5951	7.2633	6.9705	6.7629	6.2073	7.0403	5.3491	5.9715	6.1671	7.6719	6.3854	5.5771	5.9155	5.9505	6.2848	7.6408	5.6097	7.5071	9.5115	6.8567	8.2341	6.7331	4.842	5.4825	5.3653	7.3534	5.8807	7.6954	9.0044	6.7872	7.3632	5.6369	7.7644	7.3161	8.0045	9.102	6.9068	5.9885	7.5199	6.7661
PF3D7_1403800.mrna1_1	PF3D7_1403800.mrna1_1;1056	1056	6.8885	5.4611	5.9376	5.2338	4.2494	5.8674	7.2824	4.9575	3.591	7.4925	7.1819	6.7361	5.6519	3.8063	6.4222	8.95	5.4502	5.4373	5.4026	7.782	6.3259	5.9754	7.42	6.1058	6.2917	6.0365	3.9955	4.8309	8.1023	7.4778	8.543	6.3487	5.9444	6.4655	6.1685	5.0811	5.7211	4.7479	8.0525	4.3909	6.1504	3.2494	3.7463	5.2211	4.8861	5.7255	6.6063	7.0308	5.3041	7.2758	6.0682	4.9439	6.5977	8.0395	6.841	5.2472	5.7655	6.6656	5.9191	7.5316	5.8056	7.9015	7.1931	6.3756	8.1708	7.6017	5.2898	5.3851	5.3345	7.8025	6.3183	6.7271	8.7725	6.1223	7.0887	5.6076	8.4732	7.0731	7.7173	8.6342	7.5357	6.2155	6.238	6.2286
PF3D7_1403800.mrna1_1	PF3D7_1403800.mrna1_1;1057	1057	6.8535	6.1214	5.8298	5.4416	4.4482	6.4121	8.0034	4.7285	3.6814	7.1071	5.6407	6.933	6.0525	4.6171	6.8892	8.5588	5.1144	4.6803	5.7266	6.7996	7.4065	6.2763	5.7549	5.9734	5.5777	4.5033	5.1338	5.2954	7.4467	7.2822	8.4792	4.9607	6.2869	5.825	5.6035	3.7192	4.9946	5.4029	7.1814	6.4665	4.6433	4.8027	3.645	3.8649	5.8714	5.8822	6.4325	7.2988	4.4764	5.1607	5.5367	5.6591	5.2578	8.4225	6.5755	5.111	5.8184	4.6076	6.0155	5.235	5.0819	6.3863	6.2889	5.6029	4.712	6.4448	5.9907	5.4413	6.1154	7.9652	6.0479	6.4986	8.8009	6.2685	6.2034	6.4578	8.0537	6.2874	7.0903	7.0055	6.2288	6.0757	5.8186	5.8547
PF3D7_1403800.mrna1_1	PF3D7_1403800.mrna1_1;1058	1058	6.1268	5.0233	5.9944	5.6421	4.3547	6.1969	6.6349	5.9715	4.4607	7.4218	5.2961	5.8517	5.3323	4.0951	6.2426	7.3856	5.3176	5.0369	5.7549	6.6135	7.5992	6.2313	5.8537	5.7753	5.0587	4.6011	4.4588	5.8405	7.2041	7.5177	8.1165	5.009	6.0678	5.0896	4.5552	3.2839	5.0405	5.1707	7.2297	4.4893	5.2265	5.0295	5.7255	5.845	5.511	5.9561	6.0295	8.0967	4.6639	5.7666	5.972	4.9227	4.8958	7.4118	6.347	4.6831	5.2642	5.2754	5.988	4.4128	5.5037	6.2858	6.0661	5.0605	5.7993	6.5177	4.3262	5.3909	6.2702	6.9785	6.5095	6.9	8.9971	5.0418	4.8664	5.6091	8.4677	5.861	6.8008	6.7519	5.8565	3.6311	5.8525	6.9366
PF3D7_1403800.mrna1_1	PF3D7_1403800.mrna1_1;1059	1059	7.1126	6.4702	5.9653	6.4474	5.1276	6.8909	6.4575	5.0201	4.4489	7.549	6.2317	6.3234	6.211	5.4979	6.4614	8.3336	5.7071	5.9402	5.5521	7.6698	8.5316	8.5878	6.2304	6.2741	5.2338	4.9699	4.8963	5.6882	7.9688	7.3306	8.6323	6.8334	6.2065	6.2948	4.6848	4.6769	5.5521	4.8053	8.1075	5.7076	6.212	5.6355	5.0435	5.3374	6.3598	6.7483	7.4141	7.5461	5.9392	6.229	5.2698	5.6389	4.756	7.7388	6.2598	5.0387	5.4306	6.0936	6.0646	5.3455	4.9467	8.1209	6.615	5.257	5.8068	6.3357	5.8726	6.519	6.9576	8.2588	5.2585	7.0599	9.0239	5.8787	5.9607	5.6985	8.7333	6.9561	6.3447	6.7501	5.5957	5.5972	6.7844	7.2742000000000004
PF3D7_1403800.mrna1_1	PF3D7_1403800.mrna1_1;1060	1060	7.4622	5.6384	5.7371	6.0435	4.5692	6.5272	6.7663	4.8395	2.9241	7.8705	4.5969	5.6488	5.5463	4.5002	6.7186	7.3798	5.2071	4.9179	4.3743	6.8117	8.2012	6.2338	6.7578	4.7452	3.8319	4.9754	4.441	5.6153	7.3739	8.1033	7.7177	6.5636	6.285	4.8659	6.0498	4.4283	4.2502	5.6038	7.6849	4.8943	5.3262	4.0925	5.2133	5.3484	5.5214	5.6499	6.4535	6.7159	4.8763	7.2506	5.0531	5.6014	5.6738	7.5851	7.1356	5.0613	7.1315	5.8248	5.5182	4.9923	5.1863	6.3556	5.9619	5.3255	5.2709	5.3377	3.6938	5.1367	5.2052	7.9255	5.6727	6.7927	9.0126	6.0023	5.7074	5.4857	7.8504	5.5738	6.5118	6.1679	5.0413	4.6843	6.0088	5.9444
PF3D7_1403800.mrna1_1	PF3D7_1403800.mrna1_1;1061	1061	6.4072	5.7527	5.4152	4.2141	4.4383	6.6163	5.5033	2.5336	3.7093	6.8743	7.2007	5.3452	4.6294	3.8001	6.6251	6.6465	5.4525	3.8866	5.5638	7.0732	5.8795	5.2724	4.8704	5.1542	4.4323	4.5999	3.9991	4.1416	8.0243	7.0458	7.3334	4.2532	4.9406	4.5279	5.89	4.2525	4.9528	3.9579	10.0348	5.0418	3.8649	3.8166	4.3226	4.5963	4.6053	5.6602	5.2153	9.8975	5.3427	5.4909	4.8405	4.4744	3.2403	7.0251	4.98	4.5922	4.2615	6.0361	5.8225	5.6392	8.5677	4.9607	6.0255	4.6982	5.3944	5.2067	4.8807	6.0139	4.7908	7.2959	5.9512	5.8669	8.5691	5.0618	4.8349	8.2894	6.8195	6.4532	6.2653	5.8112	4.9155	4.6011	4.8135	5.5014
PF3D7_1403800.mrna1_1	PF3D7_1403800.mrna1_1;1062	1062	6.5032	5.1878	5.4446	5.1144	4.9919	5.7471	5.2702	4.1875	3.5668	6.3489	4.6943	3.7442	4.9322	4.272	5.2257	6.6915	5.1779	4.7203	4.4522	5.6614	4.6616	5.2411	4.8639	5.1667	4.9579	5.8397	3.7814	4.3399	5.9324	5.353	6.1955	4.0951	5.7474	4.6747	5.9934	3.847	4.4276	5.3526	6.0553	3.8176	4.9551	4.8063	4.5097	3.6064	4.8904	4.5951	6.1125	6.5006	5.0405	4.479	4.887	4.4496	2.0356	6.0356	5.347	4.5951	5.5777	5.3356	5.3284	5.2456	4.6129	5.557	5.0781	5.353	4.6124	5.4005	4.7252	5.7503	4.8374	6.5477	4.541	5.7057	7.9057	4.6639	5.1827	4.5527	6.9089	4.9973	5.4552	3.5046	3.3205	2.8718	4.5999	4.6786
PF3D7_1403800.mrna1_1	PF3D7_1403800.mrna1_1;1063	1063	6.6721	6.0736	6.9065	4.3484	4.917	6.8412	4.86	4.4168	4.7803	7.1771	5.7509	5.6026	4.8212	5.1243	6.7006	6.067	6.1759	5.1671	6.6437	6.0246	6.2357	8.1435	5.7296	5.06	4.7115	5.3764	4.9732	5.2067	6.288	6.8358	7.5116	3.5198	5.8701	5.3377	4.669	3.8135	4.9891	4.2987	6.2718	6.4146	4.5999	4.393	5.435	3.9782	5.4967	6.582	5.0841	5.1056	5.7687	4.7682	5.0618	4.9635	5.4845	5.8347	5.0747	6.5256	7.1929	5.9432	5.3366	4.9686	4.8797	6.5922	5.5835	5.3865	4.2608	6.6789	4.3067	4.975	5.4676	7.6253	7.8664	7.7639	7.9918	6.4647	5.6485	6.7934	7.0573	5.8452	5.31	4.8836	6.6378	3.5059	4.9439	3.6668
PF3D7_1403800.mrna1_1	PF3D7_1403800.mrna1_1;1064	1064	6.2737	4.9754	5.0896	5.1687	3.5348	5.4383	5.4033	4.9505	2.0108	6.4534	3.3176	4.7506	4.1326	3.568	5.6436	5.9812	5.8293	4.7613	5.3736	5.7511	6.4102	4.729	3.8943	3.8992	4.7485	5.5286	5.1185	4.2418	6.2236	5.934	5.6153	3.26	4.3154	6.1156	5.2836	4.211	4.7043	4.4925	6.278	5.2529	5.7814	4.7236	5.4091	4.4019	5.6482	5.0959	5.4803	5.9093	2.8339	3.742	3.849	4.7323	3.6334	5.1526	4.6707	4.4925	6.0868	5.5002	5.2411	5.1918	4.6798	6.7618	5.2153	4.8982	3.6724	7.009	4.3688	4.9184	5.278	5.6568	4.0712	5.684	4.6837	6.0173	4.5192	4.5229	7.5281	5.1558	5.4279	3.9982	7.0564	4.6576	5.0938	5.0648
PF3D7_1403800.mrna1_1	PF3D7_1403800.mrna1_1;1065	1065	6.5968	5.8342	5.2943	5.1206	4.6023	4.0841	4.7393	5.0286	4.8987	6.406	5.8587	5.1022	3.9919	4.4155	5.717	5.4588	5.7761	5.1048	5.2935	5.903	6.8744	4.6831	4.7306	6.0777	5.3858	4.9117	3.7887	5.0063	6.1247	6.5625	5.2032	4.9174	5.1114	5.1297	4.4575	3.7312	4.5103	5.204	6.3691	3.3074	5.1123	4.4673	4.126	4.4686	3.5619	4.6369	5.2865	7.6798	4.0832	4.9026	3.7939	4.4195	3.9828	4.61	5.84	5.0527	5.0622	6.2036	6.0481	5.5223	4.3964	7.3108	5.0955	5.2456	5.8331	6.8982	3.7538	3.7549	4.8987	6.6558	4.9509	5.4036	4.9896	5.6642	5.4571	5.0475	8.2604	3.7824	5.8089	2.7824	6.9093	4.6485	5.5033	5.2254
PF3D7_1403800.mrna1_1	PF3D7_1403800.mrna1_1;1066	1066	7.2214	5.7203	6.3327	5.3459	3.3618	5.3313	4.0505	3.6949	3.6758	7.5621	5.3223	5.2987	4.6651	4.1416	5.4289	5.0112	5.98	5.5214	5.1243	5.4114	6.2038	4.6288	5.5223	6.4951	4.9212	5.193	4.5886	5.0691	6.4057	6.1918	5.8045	4.842	7.0878	5.857	5.5388	3.6656	4.0721	5.5928	8.0617	3.942	4.9449	4.3916	5.0913	4.859	5.822	4.6741	5.5616	9.4447	3.272	3.4489	4.6171	4.9612	5.2334	5.318	6.2498	5.2585	5.6533	5.9834	6.2098	6.357	5.9265	7.8354	5.9734	5.0892	4.4944	5.2765	4.2071	5.4097	4.7447	6.7772	5.3702	5.1502	5.9814	5.9155	6.5547	5.2813	8.4901	5.3194	5.6032	4.7793	5.558	2.5084	6.1112	6.84
PF3D7_1403800.mrna1_1	PF3D7_1403800.mrna1_1;1067	1067	6.0132	5.189	5.2227	5.6522	2.8197	6.0341	4.6622	2.862	3.5021	6.4385	4.9083	4.6673	4.8836	3.5148	6.1924	5.3981	5.5301	3.0303	5.522	6.6166	5.9793	5.6862	4.7929	5.2133	5.6865	4.0747	5.6704	4.5686	7.5101	6.4315	5.6076	3.7377	3.7866	5.4935	4.6893	5.1739	5.4046	4.6259	9.3204	4.278	3.8797	3.4033	5.4192	3.742	5.2769	4.986	5.575	8.4293	4.8032	3.7181	4.8359	5.2063	3.0144	5.5043	7.8401	5.4111	5.0426	5.7216	6.4126	3.7538	4.4148	6.8217	5.5279	4.8455	4.8846	6.0204	4.9625	5.2102	5.1177	7.7912	4.4548	5.6588	6.2075	5.4893	5.5292	6.5557	8.1568	5.4509	5.318	4.9269	5.6296	4.9639	5.4983	3.7814
PF3D7_1403800.mrna1_1	PF3D7_1403800.mrna1_1;1068	1068	7.3394	6.8997	5.3252	5.4416	4.6696	6.5376	5.6806	4.7887	4.7793	7.4693	5.4162	5.7206	5.0527	3.157	6.9783	4.8324	5.3691	4.0277	5.9699	6.0751	5.6531	6.9932	6.304	6.9561	5.4343	5.5518	5.347	5.2928	6.97	6.5176	6.7021	3.4777	7.3525	6.3087	5.8667	4.5166	5.406	4.3632	7.8153	5.9916	5.0027	4.568	5.8174	5.4022	5.6174	3.9653	6.6558	7.0759	4.4938	4.6456	5.3568	5.5484	3.6904	5.7684	6.8924	5.9864	2.862	5.7942	6.915	6.4128	5.228	7.7126	4.7871	5.0522	5.0644	5.292	4.2219	4.9891	5.1727	7.5354	4.5053	5.1355	5.7708	6.43	6.2632	5.1383	8.1759	5.7101	5.6436	5.3391	5.9006	5.3523	5.4009	6.015
PF3D7_1403800.mrna1_1	PF3D7_1403800.mrna1_1;1069	1069	7.0529	7.1448	4.6346	5.4459	5.7369	7.5535	5.8612	4.8151	4.1635	7.4032	6.4126	6.2649	4.649	5.3785	7.5957	6.1305	5.9514	3.645	5.7719	7.0072	5.8435	5.4429	4.5059	5.7007	6.9808	5.9215	5.3001	5.701	6.5027	6.8705	6.4702	4.384	6.4629	7.4602	5.392	5.4472	5.1771	5.7837	8.0783	5.9614	5.1227	5.5913	5.0657	5.585	5.5537	6.603	5.1131	6.9	5.9946	6.7735	5.6279	5.8143	4.5329	5.9158	7.6278	5.5308	4.6707	6.4068	7.0879	6.4759	4.8634	8.1007	7.0839	5.3049	5.1432	5.43	4.5904	5.9809	5.6372	7.5798	5.4376	6.2502	6.0915	7.4458	6.2576	5.2048	8.7278	6.0137	6.7355	5.4463	5.5683	4.111	8.0716	5.31
PF3D7_1403800.mrna1_1	PF3D7_1403800.mrna1_1;1070	1070	7.1891	6.4385	5.3968	6.2265	5.2627	7.4886	5.5732	5.7049	4.3067	7.8538	6.4933	7.3489	5.9754	5.6413	7.854	5.5345	5.6682	6.1709	5.2219	7.9856	7.5612	8.7118	6.5668	6.4995	5.9637	6.2638	4.634	5.3103	7.6538	7.7096	9.4656	5.6203	5.4555	6.8393	6.2485	5.0781	5.6226	5.1185	6.9198	5.9057	5.6273	5.0717	5.6915	4.0514	5.5975	5.6244	6.4034	7.6366	5.1493	5.9004	5.6467	6.1189	6.4764	6.5503	6.5709	6.4509	3.7623	6.2255	6.8953	6.3459	4.9754	8.5914	5.8629	6.0135	5.3363	5.6966	4.4148	5.4101	8.0101	7.0912	5.5668	5.4735	6.6736	7.0649	7.4349	6.2302	9.3563	6.1645	6.383	6.0288	6.7108	5.1481	8.0369	7.6457
PF3D7_1403800.mrna1_1	PF3D7_1403800.mrna1_1;1071	1071	7.4776	6.9992	5.5966	6.1493	6.3808	7.046	7.1513	6.8674	5.0687	7.4329	6.9647	13.5465	5.348	6.0817	7.2198	6.3023	7.7986	5.432	6.3203	7.2484	7.3026	6.1859	5.9896	7.5841	6.4173	2.5135	5.7043	5.5841	8.2524	7.3253	6.4738	5.5662	7.3946	6.6469	5.4263	4.5644	6.2752	6.098	7.2622	9.1967	5.0849	5.5865	6.4557	5.8138	6.2683	6.4774	6.5963	7.5975	4.4912	6.1018	7.0775	5.101	8.1434	6.2149	7.2421	6.1763	5.3509	6.0839	7.6685	9.168	5.1981	7.4077	5.9593	6.9021	5.6206	6.2028	7.9013	10.5075	6.0997	7.8615	6.3796	6.7148	6.9679	7.8807	10.1424	6.563	7.9398	5.2304	7.4727	5.3288	5.785	8.3046	11.1674	6.6767
PF3D7_1403800.mrna1_1	PF3D7_1403800.mrna1_1;1072	1072	6.9902	6.5119	6.619	7.5752	6.065	5.8637	5.847	5.6029	5.3971	7.4501	7.4253	12.6341	5.0391	6.1639	5.6153	5.3118	6.0915	4.4861	5.8074	8.5467	6.7945	5.6991	6.1056	5.537	5.4259	4.975	4.9388	4.5928	9.1849	6.3635	6.62	5.3309	6.126	5.4525	4.5589	5.504	5.3579	5.8222	7.8044	6.5966	5.9138	5.7344	5.0175	5.4002	5.281	5.1502	6.4274	7.7669	6.0706	5.5662	6.2587	5.5245	7.3092	5.7148	6.5248	4.889	5.6076	7.3034	6.0936	7.2718	6.2254	6.6193	5.5469	5.0853	5.1787	5.434	4.5999	6.6968	6.9998	6.3684	6.6376	5.7238	7.9793	6.3579	8.9807	5.9709	6.6562	5.9639	5.7732	6.0314	5.7134	6.1098	7.2137	7.2234
PF3D7_1403800.mrna1_1	PF3D7_1403800.mrna1_1;1073	1073	9.9794	6.1117	5.2858	6.5384	4.5801	5.7131	4.8063	3.4249	4.5801	10.4022	7.5428	13.6368	6.6112	5.9745	6.3105	5.5747	5.4383	2.669	5.4124	13.3115	6.6044	6.9928	4.9174	5.6047	5.9081	5.0742	6.2977	6.2199	14.6183	6.3846	6.5753	3.8359	5.9208	5.8053	5.3847	4.5577	5.6467	5.2102	13.2306	6.009	6.0496	5.824	5.7085	5.295	8.9543	6.7863	6.6093	12.8772	5.0299	5.916	6.6596	5.2137	7.5621	5.407	7.1729	5.5078	5.8412	7.2211	4.9625	11.645	5.5426	6.4647	5.0955	5.6401	3.7495	6.2627	6.0418	8.2564	6.0687	8.3141	5.785	5.9189	7.7618	5.8817	12.1984	5.8822	6.8566	5.7939	5.8204	5.9215	5.9995	7.0009	9.0512	6.7623
PF3D7_1403800.mrna1_1	PF3D7_1403800.mrna1_1;1074	1074	6.6882	6.2137	5.257	6.7206	5.3875	6.0148	6.0319	6.6428	4.8919	7.0877	6.5676	13.5389	7.7415	5.4289	5.7631	5.3544	6.6505	6.0564	5.8989	13.7859	6.5636	6.7723	4.7975	5.4835	6.121	5.1965	5.7409	5.61	14.6232	6.7076	6.74	5.0259	5.0027	6.3745	4.2832	4.4482	5.4499	7.2111	12.0336	6.7241	6.7022	4.3639	4.7442	5.4296	4.7431	6.742	6.9529	12.4041	5.4033	5.0768	6.201	6.3834	9.065	6.7837	6.6632	6.2928	5.3688	6.062	5.7049	11.4131	5.3288	8.5698	6.2464	7.7378	5.4963	7.163	6.3558	8.7499	6.1528	8.7679	3.7236	5.9205	6.9378	7.171	11.6406	5.3205	8.5486	5.9179	7.9606	6.0883	7.6061	7.0761	9.3628	6.6789
PF3D7_1403800.mrna1_1	PF3D7_1403800.mrna1_1;1075	1075	7.3716	6.1859	5.4259	6.6267	6.295	7.6382	5.701	6.0446	5.3702	7.608	7.4861	13.649	6.258	5.5531	7.8982	6.0639	7.3905	7.0069	7.8058	8.1946	6.8715	6.0561	7.148	5.406	5.6913	5.1719	5.2983	6.4428	8.6525	7.3064	8.9859000000000009	6.9122	6.4192	5.888	5.7761	1.9449	4.2411	6.3129	6.9773	5.3291	7.5888	6.0551	5.6899	6.2462	7.1336	7.0371	6.7772	7.551	5.8384	5.4104	6.9591	5.4679	9.9031	6.5741	8.7487	6.4021	5.9045	6.2746	5.2145	11.0573	6.4393	8.6882	6.3604	5.8647	4.9672	5.2731	7.0264	8.5254	7.0915	7.8604	6.5033	6.1629	8.8917	5.7991	11.743	7.0321	8.9228	5.8032	5.9955	6.5686	4.7618	7.4462	9.3283	7.2738
PF3D7_1403800.mrna1_1	PF3D7_1403800.mrna1_1;1076	1076	6.9129	6.3334	5.7371	8.1025	5.4944	5.4212	4.433	3.7038	4.7887	7.186	5.2627	13.0777	8.2042	4.5807	5.3165	5.1938	5.3176	5.4877	5.9208	5.5435	6.6039	6.0561	5.14	5.2619	5.0997	2.6392	5.3023	4.2935	5.2791	5.8634	6.9486	4.6375	6.2694	6.7594	5.6837	6.251	4.3427	5.5173	7.6511	5.6121	6.1096	5.9011	5.7409	3.4236	5.9885	5.3906	5.9798	7.7196	4.3937	5.4931	6.754	6.0887	8.5493	6.2203	5.487	5.4022	5.0117	6.3311	5.2334	11.692	6.2277	6.9059	6.4941	6.6769	4.963	5.8066	6.4419	8.8092	5.2234	5.8135	5.5345	4.9919	8.0235	6.1819	12.4137	8.0719	7.0379	5.6673	7.161	6.5259	5.4313	7.2416	9.4286	6.2238
PF3D7_1403800.mrna1_1	PF3D7_1403800.mrna1_1;1077	1077	8.3159	5.4449	5.4239	6.9805	5.6556	5.1711	5.2612	4.1252	5.3143	7.4576	6.4825	13.6595	7.0632	6.2882	5.3063	6.0477	5.4535	5.2653	5.7719	7.1078	6.156	5.6817	6.4804	6.3196	5.5708	5.1723	6.3107	7.1	6.814	6.4717	6.1266	6.2234	5.8763	5.6144	4.8846	5.2407	5.5229	5.0909	7.4745	5.392	6.9848	5.441	5.4702	7.2821	8.0155	6.6375	6.5412	7.3476	5.2133	5.5699	7.365	6.0224	8.9406	6.3797	5.3045	5.302	5.0747	6.4279	5.2215	11.2838	5.7816	6.8923	5.8955	5.7477	5.2257	6.1254	7.3999	8.7824	7.2365	7.0354	6.85	5.7706	7.8478	5.2483	12.2708	6.4236	7.0328	5.7761	6.9397	7.044	4.7903	7.1439	8.7922	7.4025
PF3D7_1403800.mrna1_1	PF3D7_1403800.mrna1_1;1078	1078	7.316	5.4429	6.0246	5.7671	5.8846	4.4209	4.9787	4.6398	5.6017	8.2193	5.7498	12.9922	5.8452	5.06	5.5438	5.1202	4.8812	5.7211	5.0426	7.0615	6.921	5.5862	6.2447	6.4365	5.6938	4.6859	4.843	4.6871	7.105	6.4375	6.021	6.463	6.4793	5.709	4.6129	3.5361	4.3082	5.8797	6.1212	3.4033	4.9832	5.3082	5.7727	5.4656	6.4774	5.4263	5.7568	6.6394	4.7903	4.4121	6.6795	5.5426	7.8379	6.3802	5.9995	4.7949	4.9727	6.641	5.6845	10.1851	6.2407	6.302	5.5198	5.359	5.3757	5.8716	6.595	7.8007	7.4404	5.9977	6.5402	5.8804	7.843	5.2832	10.8861	6.194	6.9054	6.1765	6.6047	5.7479	6.2754	6.3537	8.0773	6.9829
PF3D7_1403800.mrna1_1	PF3D7_1403800.mrna1_1;1079	1079	7.7983	5.285	9.0312	6.0072	5.7669	5.3005	7.5315	6.1609	6.7505	7.2872	6.328	13.6004	6.4227	5.6226	5.5062	7.9608	6.0802	7.658	5.4947	8.4138	6.2096	6.0431	5.7004	6.4981	8.2183	5.5668	4.2188	5.1497	7.9058	6.8081	6.9104	5.7727	5.6238	7.954	6.3509	6.0479	5.2979	4.3618	7.1884	5.3778	6.2135	6.0257	7.466	6.9001	6.9242	6.1613	6.1981	7.2768	4.9837	6.5795	7.8595	7.234	8.897	6.4694	6.2946	5.0682	5.9191	5.85	6.6961	12.0798	6.0498	7.213	6.9447	5.9572	4.8938	6.8545	6.6894	8.8765	8.4647	5.0682	5.9458	5.8412	7.9525	6.9228	12.9369	7.1731	6.9619	6.6126	6.9275	6.225	5.4538	9.0778	9.0767	7.823
PF3D7_1403800.mrna1_1	PF3D7_1403800.mrna1_1;1080	1080	7.4887	4.8654	8.2779	5.8071	5.7374	5.2437	6.6404	5.5677	4.6082	6.9823	6.0299	11.6624	5.5756	5.0264	4.8773	5.7661	6.2413	7.3864	5.3736	6.6857	7.1258	5.6215	5.6191	9.3861	5.8792	5.7913	4.4607	6.0065	6.7589	6.5373	6.2217	5.1289	7.9688	6.4119	5.213	4.859	5.6862	4.4938	5.578	4.0976	5.0518	6.1597	6.7962	6.5966	6.1641	4.0575	4.7782	5.8412	4.6758	6.1291	7.1247	6.2071	9.1884	5.993	5.431	5.2585	5.0985	6.5642	9.7553	11.1154	6.7807	6.5874	6.4194	5.0215	5.8273	6.318	5.9704	9.0416	8.7065	6.7424	5.5607	5.5789	7.3048	8.3963	12.5087	7.1437	6.4182	6.5956	6.8814	6.2416	5.8477	6.9287	9.0978	9.0534
PF3D7_1403800.mrna1_1	PF3D7_1403800.mrna1_1;1081	1081	6.3178	5.7287	7.7846	5.7315	6.2815	5.7631	6.0817	5.7244	3.2839	6.5094	5.3889	5.314	6.2186	4.2071	5	5.1795	5.4446	5.2979	5.2157	6.8495	5.7986	5.749	6.7312	5.9551	5.684	5.0913	3.9155	5.5589	6.9385	6.7582	6.4004	6.1495	6.3203	5.942	5.1293	4.7065	5.4744	5.3413	5.7527	4.7506	4.3716	5.3947	5.6247	6.1791	5.3001	5.8135	5.5635	5.4692	5.6206	6.1619	6.6222	6.3639	7.8909	6.9709	4.9686	4.634	4.5466	6.2415	8.5653	5.9718	6.1693	6.3524	5.4568	6.0043	4.8379	5.6398	5.5686	9.2444	9.0168	5.9598	5.3114	5.9725	6.6656	7.5874	6.3804	6.3939	6.877	6.6378	7.3449	6.606	5.3611	5.7581	9.0653	8.2297
PF3D7_1403800.mrna1_1	PF3D7_1403800.mrna1_1;1082	1082	6.5889	5.706	10.4563	6.083	5.5106	6.1125	6.2722	6.6741	4.8914	5.9269	6.2797	5.8659	6.2353	3.9059	4.263	5.4396	6.6961	6.1815	5.292	7.3423	6.8787	5.1156	6.5354	6.591	6.0828	5.641	4.488	6.8536	7.2107	6.3761	6.8837	6.1896	6.8669	6.8496	6.2797	5.6602	5.4673	5.5404	6.0101	6.392	4.8001	7.4782	6.3783	6.6382	6.6734	4.839	6.2024	7.3805	5.4725	8.9232	6.4336	6.6401	7.8211	6.8373	6.0674	5.4131	5.1526	6.4746	10.2854	9.0727	7.4539	7.619	12.704	9.2797	6.2145	9.9222	7.4941	10.6708	7.7932	6.128	6.19	5.0674	6.4365	8.6595	9.6594	7.8928	7.9208	9.1277	9.5487	6.5904	9.9785	6.6683	10.6163	9.1879
PF3D7_1403800.mrna1_1	PF3D7_1403800.mrna1_1;1083	1083	8.2602	5.7708	11.9897	9.0295	5.0479	5.1313	6.0295	7.0661	5.2079	7.2871	5.0054	7.1826	8.7512	4.263	5.2638	5.1465	7.591	6.8387	5.6642	7.281	5.3132	11.3009	6.8565	7.6599	5.6724	4.2426	5.6829	6.1393	7.2881	7.9039	10.8595	6.971	7.2413	6.464	5.4542	5.9848	4.3161	5.9752	7.5657	5.3823	7.2149	5.6097	6.5782	7.937	7.9299	4.9179	5.6605	8.4002	5.438	7.183	7.0221	6.1287	7.2124	6.9222	6.5501	5.2161	5.6317	6.2392	5.9609	8.3541	5.5993	10.1373	9.6183	6.5503	5.9319	6.7074	5.7107	11.2864	6.5119	6.1158	5.8311	6.0561	7.8192	7.6476	8.7615	6.7428	9.9514	7.5725	7.8791	7.3107	7.8055	5.26	11.6517	8.2851
PF3D7_1403800.mrna1_1	PF3D7_1403800.mrna1_1;1084	1084	7.6658	5.6982	11.0606	6.4843	5.5708	6.0433	5.5441	5.8706	5.6038	6.6581	5.5447	7.2071	7.2227	4.6444	6.8445	5.3537	5.2153	6.278	5.2735	7.0842	6.379	6.939	7.4272	7.6571	5.9695	5.2388	6.025	6.6035	6.878	9.0015	8.5982	7.3634	6.9789	6.5951	5.8755	4.8929	6.7588	6.1906	6.0418	4.7192	5.2596	5.5942	6.7011	6.3286	7.9748	5.3519	6.5705	7.7131	5.6747	8.1306	6.4735	5.7695	6.8134	6.3052	6.4308	6.0045	4.5317	6.5993	5.9479	8.49	5.1663	10.3556	6.2001	7.1181	6.749	7.3765	5.0426	11.658	7.0371	5.8985	7.7755	6.0708	7.8978	6.9478	8.9746	6.2576	9.6802	6.235	7.5315	6.9161	7.2743	5.8099	11.8676	7.5853
PF3D7_1403800.mrna1_1	PF3D7_1403800.mrna1_1;1085	1085	8.34	6.0468	12.4069	6.0575	5.4902	5.9362	6.0832	5.3754	4.8605	9.2044	7.1189	7.3241	6.4022	5.0802	5.7353	6.1831	6.5095	5.4767	6.9342	8.0823	8.3948	6.4308	8.5912	7.9143	6.0989	4.3399	6.2561	6.052	8.4501	7.1945	9.0805	7.1852	7.5302	6.6968	5.5503	6.8013	5.8415	6.306	6.8591	5.6485	4.2373	4.4515	6.2961	6.339	7.9574	6.017	7.1529	5.6929	5.1022	8.5261	6.473	6.2681	9.5059	6.9269	6.6363	5.6023	5.9088	7.47	6.5284	8.7628	5.4983	7.9584	6.9355	6.5421	6.1681	6.1033	5.8822	7.0467	6.6172	7.8798	5.7871	5.6622	8.2681	6.8818	9.4382	6.154	9.0519	5.5978	7.1202	7.2833	6.1064	4.9809	7.583	5.5957
PF3D7_1403800.mrna1_1	PF3D7_1403800.mrna1_1;1086	1086	7.4944	5.9773	12.4939	5.9378	5.6427	5.9326	6.2166	6.2409	5.701	8.448	6.0577	6.7787	7.7765	5.3431	5.9208	4.5832	7.0264	6.07	7.1289	7.2372	9.4799	6.2658	6.6138	8.5241	6.0522	6.2709	6.7438	6.2265	7.52	8.2772	8.7732	7.1512	8.4009	6.7975	6.5187	6.3123	6.9199	6.7853	6.501	4.8058	5.7658	5.8475	6.0391	6.7552	8.5286	6.0974	8.0267	7.255	5.4253	9.5027	5.3809	6.5543	8.2476	7.0956	6.5786	4.813	5.9556	6.5609	6.0548	8.6664	5.8726	10.3294	7.3603	6.1018	5.8921	6.4963	6.0894	7.3262	6.628	6.9602	5.9607	6.0873	8.2295	7.1101	9.0488	7.1099	10.2743	6.492	7.8761	6.7651	6.9886	4.8792	7.8873	6.2985
PF3D7_1403800.mrna1_1	PF3D7_1403800.mrna1_1;1087	1087	8.7817	5.8435	13.1004	6.8129	6.4987	5.7584	6.2587	6.513	6.0525	8.9818	6.745	7.0847	6.8747	6.288	7.0318	5.9632	6.3597	6.6823	6.6234	7.6296	9.0152	7.1041	6.7593	8.2926	6.7687	9.1583	5.9727	6.3625	7.5616	8.7218	8.4229	5.8968	8.1799	7.4778	8.7809	6.4573	6.1725	7.4027	6.5223	5.6305	5.4575	4.4575	6.5086	7.6347	9.0846	5.8364	7.4926	6.8133	5.487	8.3728	6.5992	6.7977	7.3222	6.8856	9.6255	5.5251	6.0188	6.7675	6.1123	9.275	5.3688	11.2812	6.2998	6.9097	6.7832	6.416	6.5983	6.6738	7.3536	8.7704	6.6589	7.1374	8.2718	6.4333	10.0728	6.3171	10.8599	6.0175	7.7283	7.2926	6.6327	6.98	7.4915	7.6364
PF3D7_1403800.mrna1_1	PF3D7_1403800.mrna1_1;1088	1088	10.9783	6.4405	12.8729	5.9959	5.615	6.2332	6.4501	5.8472	5.7137	11.1566	6.1809	7.5094	5.5771	4.1077	6.5043	5.8004	7.0131	6.4072	6.2357	7.2406	10.0948	6.3154	6.9632	6.804	6.6007	6.2898	6.1336	6.5029	8.1344	9.1281	8.2641	4.9814	7.2068	6.6807	6.5155	7.1194	5.4313	6.7014	6.6601	5.9317	5.634	5.7189	6.5207	7.6848	10.4691	6.065	6.7825	7.0456	4.3498	7.603	5.7076	6.7757	7.4254	6.8823	7.7319	5.5598	5.5859	5.3639	5.3136	8.6718	5.3649	8.9301	6.4596	6.1426	6.2628	6.9463	6.8795	6.0902	7.4306	7.8702	4.6328	7.1415	7.9715	6.8814	8.6957	5.4812	8.6483	6.4862	6.8418	7.4424	7.0259	7.389	6.6714	7.0332
PF3D7_1403800.mrna1_1	PF3D7_1403800.mrna1_1;1089	1089	9.5288	6.769	13.3484	7.0863	6.84	7.5694	6.3679	7.1974	6.3959	9.3206	7.1903	8.7544	6.8189	5.3045	6.8853	6.5668	7.6304	7.3544	6.9392	7.9506	10.8526	7.6363	8.0687	8.9047	6.568	5.318	7.8698	7.2666	8.2969	9.0815	8.6208	7.5206	8.6115	7.527	5.8904	7.6408	6.5415	9.4675	7.8818	6.5974	6.1315	5.4676	7.4143	8.6768	9.508	6.8301	9.2904	7.4932	5.9286	8.008	9.3574	7.3223	7.8431	7.6779	8.3182	6.1536	7.1388	6.4326	6.0646	9.2259	6.4552	9.164	6.7912	7.4261	9.0446	7.3689	6.6589	7.3097	7.3888	8.0183	6.7609	7.8981	8.8147	7.0268	9.611	6.1562	9.5059	7.5243	7.7799	9.207	7.1202	7.7918	8.1848	7.1404
PF3D7_1403800.mrna1_1	PF3D7_1403800.mrna1_1;1090	1090	8.8149	6.7564	14.0794	6.0849	5.7065	5.572	5.8402	5.121	4.4744	8.0669	5.8379	6.9699	5.6784	4.6259	5.4195	5.4172	6.1094	5.2418	4.6927	7.7672	6.2858	5.1647	5.5919	6.1117	6.1809	4.7639	5.7474	5.8657	7.2675	6.7598	6.504	4.3854	6.299	6.4459	4.8565	5.7827	8.8464	6.9176	6.6391	6.3537	5.4449	5.2055	6.044	7.1667	6.8919	3.6927	9.3845	7.0793	5.2589	6.7762	9.9597	6.2001	5.8782	6.8555	5.7115	5.2284	5.3709	6.0121	5.4107	6.5972	6.5192	5.4738	4.9435	5.2453	5.4346	6.3526	6.5204	5.5011	7.1356	5.2411	6.52	5.8122	7.6774	5.9727	6.3331	6.0444	7.5473	6.2186	6.8432	5.6901	4.7634	6.1871	5.8997	7.9192
PF3D7_1403800.mrna1_1	PF3D7_1403800.mrna1_1;1091	1091	10.6081	6.4683	8.6053	7.9781	5.7618	6.6824	7.652	8.3051	4.8605	10.7214	6.0411	10.2514	8.2233	6.2166	6.6743	6.3752	7.6521	8.215	6.7679	10.6126	9.5132	8.5127	7.3996	6.7353	6.7324	6.5032	9.0526	6.9435	10.6781	9.3713	8.6893	4.479	8.6859	7.5215	6.0041	8.749	12.4118	11.4098	7.3985	7.571	5.2483	7.9727	7.7089	9.0006	10.3316	6.772	11.3478	6.5521	5.5644	9.6812	11.2913	8.2374	7.3028	7.3451	8.6898	5.9885	6.6138	6.1385	7.8068	9.0041	7.0409	9.0037	8.1407	7.029	8.2339	6.3091	7.2715	7.0907	7.2826	8.2271	6.6952	7.5261	8.6317	6.8697	9.0721	6.3721	8.5361	7.3683	7.1776	7.6078	6.7384	8.0293	7.3854	7.7373
PF3D7_1403800.mrna1_1	PF3D7_1403800.mrna1_1;1092	1092	10.0996	7.4124	7.8699	6.9024	5.464	7.4769	6.6754	8.0675	4.1643	9.6023	6.3482	9.6865	5.9045	4.4666	6.3923	5.7573	7.0277	6.5076	9.432	8.525	7.2158	7.4839	5.3681	8.186	6.957	5.582	7.9246	8.5861	8.9756	7.2811	7.6684	5.516	8.2025	7.2493	6.0862	7.5456	11.0506	10.6145	8.5804	5.8943	6.7627	10.4197	7.1449	7.3457	9.1197	5.4542	10.5998	9.6716	6.1367	8.6667	10.9085	8.4095	7.3687	6.7497	6.6324	4.9905	5.6651	6.225	5.8875	8.5109	6.4158	6.6069	6.7438	9.97	6.9929	6.1683	6.5785	6.7185	7.5664	6.9091	5.5283	5.2998	8.05	5.7466	9.6093	6.6298	7.8404	7.6242	9.6996	7.315	6.6032	7.3004	7.0135	8.6466
PF3D7_1403800.mrna1_1	PF3D7_1403800.mrna1_1;1093	1093	9.9359	7.1415	8.164	8.2902	6.4552	8.4034	7.8495	8.6181	6.5812	10.5443	6.0195	10.4961	8.5755	6.3237	8.3281	6.1223	8.9165	7.2056	6.5081	6.9486	9.8969	8.2184	5.6103	7.2538	8.1713	7.6826	9.0801	6.3254	7.764	8.9809	8.6749	5.1743	7.3479	8.6426	7.5411	9.7718	12.2694	10.9779	9.07	8.1578	8.3381	9.3466	6.8505	8.5276	9.7412	8.3417	10.6228	9.2062	7.6475	11.0921	10.5146	9.3737	7.1153	7.6286	9.4364	6.9045	6.5251	6.2014	6.1453	7.9941	7.6307	8.7316	8.8327	7.371	7.0736	6.8178	9.4337	7.6025	9.4546	8.4148	6.8872	7.5429	8.4708	6.8651	7.6283	8.5147	8.6525	7.7456	8.3514	8.4842	6.8525	9.8352	8.3265	9.7015
PF3D7_1403800.mrna1_1	PF3D7_1403800.mrna1_1;1094	1094	10.6222	7.9818	8.8907	9.0773	7.0526	9.4095	8.086	9.2637	8.1973	10.2081	6.6292	10.7735	9.2863	7.0816	8.4263	7.2071	8.9923	8.9757	6.6346	7.8072	9.7414	8.8765	6.2996	6.6882	8.3263	6.2915	11.2558	6.588	8.0021	9.2957	9.0687	6.2836	6.9193	9.0088	6.9106	11.0719	12.8819	10.8154	8.4808	8.5811	8.3607	8.9671	11.1229	13.4556	10.2011	8.2104	10.8172	8.4329	7.692	11.8034	10.8992	8.3101	7.2544	6.9905	11.4642	8.7271	6.5188	9.0097	6.1703	7.6877	8.735	8.8594	9.1622	8.0982	8.6956	6.9457	10.3356	7.1125	8.7785	11.1893	8.2023	6.945	10.5631	7.2023	7.8634	8.4816	8.7678	8.5362	7.7576	9.2309	7.2757	10.978	8.4162	9.2737
PF3D7_1403800.mrna1_1	PF3D7_1403800.mrna1_1;1095	1095	8.9874	8.4383	8.3644	9.1684	7.0871	7.2665	8.3142	7.9266	7.3146	8.7967	6.6267	11.2714	9.9406	7.3777	6.5382	7.8528	8.0823	6.8391	7.072	7.1051	9.9536	7.5474	6.2453	7.7279	8.4603	6.8206	10.6197	6.8992000000000004	7.8044	8.8129	8.1831	4.4216	7.696	8.4316	7.0196	10.5909	12.2522	10.8135	7.8866	7.3454	8.656	9.8179	7.2826	7.9905	8.8661	8.1369	10.776	8.5821	8.4632	11.7467	10.0307	9.3129	6.9572	8.6181	8.0969	7.9072	5.8192	8.0393	6.0579	7.0896	6.6454	8.2345	8.0391	7.9013	9.2448	6.2302	7.7137	6.416	8.6685	8.0853	8.471	6.5253	9.4727	7.0016	7.2345	7.6134	8.8531	7.8912	8.1234	9.5346	6.6977	8.9116	7.4532	9.1798
PF3D7_1403800.mrna1_1	PF3D7_1403800.mrna1_1;1096	1096	8.3357	9.052	6.4333	8.7903	5.033	6.1685	7.1674	5.8053	5.7594	7.9919	6.0654	9.5299	9.2955	5.6753	6.7639	9.2917	6.0757	8.7607	5.78	6.3427	7.0802	5.153	5.729	8.9042	6.8206	5.4954	10.2379	5.4226	6.4674	7.4638	7.1875	4.5027	9.0598	6.6315	5.8477	10.2905	11.9656	10.3842	7.3771	6.7695	7.8691	9.8868	5.7506	5.7282	8.3308	7.1371	10.1329	7.2	5.0561	10.1671	10.6053	7.7458	4.3576	6.609	7.2411	6.1006	4.9537	7.3605	5.6851	6.8983	5.7973	7.171	6.4321	6.3468	5.5826	6.07	5.3771	6.1328	10.1363	7.1199	7.4344	5.7145	8.2997	6.7643	7.5656	6.266	8.6429	7.1321	5.926	6.5523	5.7374	6.3757	6.7068	10.3029
PF3D7_1403800.mrna1_1	PF3D7_1403800.mrna1_1;1097	1097	7.4747	6.7529	5.1607	8.8946	5.8014	5.7517	6.6242	7.6117	5.3677	7.9467	6.0264	9.3788	9.0479	6.21	5.5367	5.8004	7.1685	6.1194	5.1898	7.4286	7.389	5.7944	5.2067	6.1657	5.7225	4.7312	8.4867	5.1424	7.3142	7.769	5.3667	4.332	6.9273	6.5917	5.8733	8.67	11.0456	9.7747	7.1071	6.5281	8.9946	9.489	6.0233	6.2161	5.9916	6.5019	9.8816	6.488	4.4463	9.9758	7.8864	7.8024	5.4702	6.6305	6.2564	5.4607	5.005	5.9894	6.9848	7.5777	7.4537	6.7695	5.0479	5.3114	5.6993	5.6253	5.7436	7.9636	6.713	6.0076	6.5057	5.7049	8.0713	7.0053	8.2209	6.8847	6.7854	7.2665	6.6542	6.3939	6.6533	2.0841	8.5862	8.4383
PF3D7_1403800.mrna1_1	PF3D7_1403800.mrna1_1;1098	1098	6.8941	6.9189	5.6551	9.6438	6.0828	5.3999	7.6903	7.4926	6.4689	6.431	5.9614	10.5453	9.9038	6.3516	5.6582	6.9149	7.2553	6.1617	5.3423	7.662	6.5251	5.0972	4.5607	6.8785	6.6098	5.4838	8.9964	5.5487	7.0356	7.3673	6.5108	4.2994	7.311	7.3015	6.7443	8.8246	10.4438	8.068	6.7943	5.3316	8.6954	9.7659	6.285	4.7554	5.9191	5.7148	8.2116	6.4227	4.634	10.5142	6.2491	7.7119	9.9805	7.3756	5.2114	5.9074	4.9392	6.235	7.6068	8.5783	7.4632	7.4375	5.8367000000000004	5.8699	6.4254	9.3647	5.7692	9.2189	7.0145	5.9646	6.9386	5.7347	7.9085	7.4438	9.6328	6.312	6.9207	6.9262	6.9248	6.8441	10.036	5.4323	9.1895	7.108
PF3D7_1403800.mrna1_1	PF3D7_1403800.mrna1_1;1099	1099	6.8372	6.3816	6.3201	11.0135	5.8163	6.0009	7.4816	9.0173	6.0976	6.8049	4.5814	10.5516	10.2322	5.6259	5.9533	5.5144	8.9863	9.4322	4.7923	7.216	7.9405	5.954	5.4179	6.5182	5.439	5.7988	9.2731	4.6334	8.0726	8.4031	6.6417	5.1412	11.3678	5.5601	7.4575	9.4769	10.394	10.3959	6.5054	6.3005	8.6909	9.1961	5.6047	6.4678	6.8152	7.215	9.9431	6.5168	4.7692	11.1766	6.6289	8.21	8.9364	6.5752	6.4717	6.6196	6.0906	6.2221	7.6603	9.0363	6.1538	7.002	6.1633	6.288	5.942	5.009	5.1961	9.4121	10.3811	6.813	6.8319	6.0527	7.5978	7.5054	10.1187	6.9565	7.4947	7.5148	6.8077	6.7581	5.7107	6.6401	9.8534	9.8325
PF3D7_1403800.mrna1_1	PF3D7_1403800.mrna1_1;1100	1100	9.6798	7.5297	6.6298	10.867	7.4562	3.8982	9.1701	10.5777	8.2103	8.5537	6.4514	9.1287	11.2196	8.4722	5.3345	6.5303	10.7172	11.4198	3.9486	8.7886	9.2109	7.5124	6.4227	7.9409	7.2598	6.42	10.265	5.7602	8.9863	9.7403	9.8729	7.1022	12.5488	8.0539	7.2306	10.1097	8.4447	9.1728	6.9541	5.6226	8.584	9.2328	7.6283	6.7858	9.7308	7.5539	8.1358	8.3062	4.917	11.4714	7.8413	10.6439	7.0278	7.6803	6.1156	7.8329	4.7944	8.3921	9.3312	11.4764	8.9151	8.941	7.3485	7.8234	8.3837	6.9711	6.1863	9.2297	7.9062	6.0047	7.5936	6.2411	10.6675	9.6531	11.4267	7.7938	8.8014	7.812	8.4834	9.0383	8.3166	7.0183	9.7138	7.5543
PF3D7_1403800.mrna1_1	PF3D7_1403800.mrna1_1;1101	1101	10.5382	8.0699	8.5064	11.6729	7.6908	6.2355	9.9879	11.0588	8.3307	10.1043	6.6493	8.1892	12.0786	8.3574	6.6513	7.5106	11.4804	12.3012	5.6194	9.7102	10.1485	9.9578	7.8256	8.1608	7.826	7.9651	11.1339	5.3861	9.5204	11.5686	11.2083	8.3848	12.7415	8.8574	8.3689	11.0845	6.394	11.0469	9.8344	8.1977	10.5927	7.5965	8.3461	7.7403	10.7218	8.3936	9.932	10.5632	5.2596	11.8972	8.0064	10.0966	7.9449	8.3615	7.1486	9.1351	5.6331	11.5219	10.0011	12.1805	9.7101	10.1317	8.4118	9.1276	8.1765	7.3869	6.8015	9.9823	8.8679	6.5732	9.6035	8.1692	13.051	10.0182	12.7219	9.3271	10.6545	8.0125	9.3833	8.5713	7.7542	7.2845	10.7537	8.2938
PF3D7_1403800.mrna1_1	PF3D7_1403800.mrna1_1;1102	1102	9.7612	6.5102	6.6004	9.98	6.8507	6.3935	8.5099	8.8961	7.1704	9.3882	10.7292	5.5762	10.6451	6.9269	5.9828	6.3612	9.2568	11.8257	5.4561	8.5769	8.7329	7.9617000000000004	6.0181	7.5933	6.0862	6.6754	10.3603	6.2612	8.6145	8.4389	8.3432	6.4922	12.1258	7.2736	6.6336	7.2788	10.1916	7.7538	8.5863	6.1471	9.3667	7.9041	6.5245	5.8397	10.278	7.0097	7.9834	9.4081	6.098	11.3787	7.9996	8.0008	7.7637	7.4852	5.3607	6.3279	4.8212	10.7253	8.3969	10.9352	7.7499	8.2099	6.1985	5.7647	7.221	6.7692	4.9397	8.7431	8.7836	6.0409	7.9573	6.5264	11.2169	7.2355	10.688	7.5487	9.1928	7.1815	8.5964	7.6904	7.6665	5.204	8.4803	7.4301
PF3D7_1403800.mrna1_1	PF3D7_1403800.mrna1_1;1103	1103	10.6141	9.8355	7.5738	10.9802	8.8408	7.4477	9.5855	10.5912	8.6225	10.6123	13.2464	8.5798	11.11	9.0891	7.6073	7.4443	10.8255	12.1171	6.4661	9.6402	15.0083	9.6373	9.8103	8.7598	7.8879	8.9225	9.4566	6.4413	9.9664	11.5241	11.4065	10.0739	13.6179	8.8677	8.6346	10.0676	12.5575	11.1487	11.4844	9.4538	10.7065	7.9427	8.6111	6.5764	10.1319	7.8763	11.5007	11.7109	6.8223	10.3061	8.2543	9.8147	7.6357	6.896	8.3958	8.0041	9.456	11.951	9.8311	12.7425	10.5945	10.8696	12.474	8.9543	8.9308	7.2764	7.0607	10.1336	8.7383	8.23	7.6331	9.3847	12.9087	9.8625	12.9406	9.333	11.34	9.1743	8.7251	9.4525	7.5907	7.2922	10.704	9.5102
PF3D7_1403800.mrna1_1	PF3D7_1403800.mrna1_1;1104	1104	10.1155	9.0911	6.1326	10.8079	8.2633	7.5782	8.1434	9.5927	8.2888	10.3607	12.623	8.0202	10.5714	8.446	7.9688	6.7043	9.3535	12.2628	5.537	9.3674	11.7662	9.5423	9.3897	8.4246	7.1404	7.3704	8.7103	5.9697	9.7381	11.6371	10.6835	9.292	13.8196	7.8237	6.8128	8.5726	13.5908	11.4242	11.295	8.768	9.6063	7.8802	7.3357	6.5286	9.6617	7.4791	11.5735	10.4148	5.6221	9.9158	7.6496	8.7118	7.0236	7.99	7.8527	7.2784	9.6117	12.5342	9.3345	11.8661	10.0966	10.2157	7.954	9.263	8.4457	6.635	6.5996	9.8594	8.5719	8.2998	6.5089	8.8161	12.8046	9.0896	12.1827	10.0826	10.7133	8.4861	8.6843	8.8366	7.6393	8.257	10.5602	8.6358
PF3D7_1403800.mrna1_1	PF3D7_1403800.mrna1_1;1105	1105	9.8245	9.9312	8.3118	11.2247	8.9769	8.1386	8.7027	9.7747	8.5067	10.1722	13.6936	8.0073	11.5395	9.2398	7.8607	7.2269	9.386	11.048400000000001	8.1883	8.9798	11.6331	9.7063	9.9483	7.7261	7.6459	8.7192	8.1377	7.5687	9.4122	11.7343	10.977	10.2037	12.9614	7.7696	7.8058	8.0232	13.4648	11.9214	12.5238	9.1148	10.8791	8.1804	7.6702	6.7596	9.9497	7.6663	11.5514	12.9075	6.5986	10.5496	8.2503	8.4729	11.0255	8.1571	7.5095	7.929	9.8391	11.5184	9.4394	11.0585	9.7048	10.277	8.9299	8.8637	9.6922	7.5114	7.4759	9.8867	7.6275	8.3854	7.6609	9.7762	12.0004	9.5365	11.4272	9.4294	10.7571	8.507	8.2728	10.3179	7.5716	8.218	10.456	7.4017
PF3D7_1403800.mrna1_1	PF3D7_1403800.mrna1_1;1106	1106	10.3311	9.0892	7.7381	6.5049	6.6854	7.3728	6.5179	6.1443	6.6101	10.4522	13.1506	8.1559	5.9565	7.5114	7.8569	6.3544	6.4471	11.5157	5.6398	7.3075	10.9684	9.3459	9.4466	7.855	7.1914	8.8933	7.0691	5.8822	7.5554	10.8814	10.5391	9.5662	12.9029	7.3276	8.0097	7.4268	13.0004	11.9869	12.2559	8.4873	5.1946	6.9945	7.3139	7.0472	9.8592	6.1387	12.231	12.4996	5.3625	9.4426	7.3473	8.3645	6.3065	6.9064	8.6284	5.9258	9.2736	11.6049	7.6097	9.1436	9.5929	9.6086	7.5612	9.1712	6.8611	6.1039	6.7901	9.7353	7.928	8.04	6.6757	9.0529	12.2827	8.5074	9.2679	9.1435	10.4314	8.0576	9.1738	8.1549	7.1681	7.6264	10.2806	8.4335
PF3D7_1403800.mrna1_1	PF3D7_1403800.mrna1_1;1107	1107	9.3954	9.7168	7.4411	6.1564	7.1023	9.326	5.8856	6.3354	6.6418	9.6506	13.5018	7.7712	5.463	7.5072	8.7694	5.8099	6.7546	9.7035	6.8021	7.4863	10.2313	8.4309	9.0111	7.3729	8.3531	6.471	6.21	5.4689	8.0095	10.083	9.4107	8.8862	12.8795	8.6038	6.3544	6.4026	12.656	12.6192	10.7798	8.9974	5.5484	7.1486	8.217	6.8985	8.1873	6.4459	12.6804	10.5197	4.5711	10.2263	8.5407	9.4025	6.4998	6.94	8.046	5.3352	8.1599	10.4722	8.2514	9.6518	9.2202	10.6597	8.4338	10.2742	7.4795	5.803	7.3109	9.2683	7.3417	8.8807	5.0997	8.4797	10.9881	8.4261	9.9316	9.0056	11.0445	7.8429	10.2836	9.0329	5.9832	7.7313	9.2796	7.9467
PF3D7_1403800.mrna1_1	PF3D7_1403800.mrna1_1;1108	1108	9.0447	9.482	6.2254	6.6844	6.8319	8.4152	5.7263	5.8094	6.8	9.808	13.7265	8.3753	6.5654	7.6262	8.1404	5.9625	6.5664	10.0282	6.9992	7.4714	11.0906	8.323	8.5392	7.732	7.0659	6.6611	6.0505	5.4429	8.182	10.1989	9.8958	9.1044	11.9721	7.9007	6.3374	6.3512	12.6115	7.6018	8.1862	9.0327	6.2106	5.4246	7.44	6.1361	8.7312	6.4907	7.6618	8.8331	5.2979	8.7292	7.2605	10.3777	6.9461	7.1096	6.2924	5.4963	7.174	10.6709	7.228	6.6779	7.8103	9.6104	7.2921	6.3647	7.6414	5.8472	6.1723	10.1039	12.572	7.4089	6.5712	8.5797	11.2842	8.6958	6.7671	7.4863	10.2649	7.581	6.9233	9.0941	6.2658	7.0006	10.467	12.5434
PF3D7_1403800.mrna1_1	PF3D7_1403800.mrna1_1;1109	1109	7.6818	6.9954	6.3939	6.3459	6.0367	6.5287	5.9702	7.3903	5.7442	8.1771	13.5997	7.4959	5.4738	6.5653	6.3764	5.3345	5.3957	7.9258	6.8065	6.2532	8.5844	6.1601	6.2598	4.9107	5.4841	5.189	5.8758	6.0911	7.1313	6.8632	6.5966	6.6072	6.3865	6.1094	5.3834	4.3964	12.5178	6.1404	7.5031	6.6696	6.3752	5.7816	6.2891	5.2898	6.7408	5.691	6.2517	7.5606	4.1185	6.2456	6.2683	6.7658	5.4456	6.1936	6.0509	4.5472	5.2153	7.2624	5.4101	5.025	6.9141	9.845	6.0241	5.588	5.8647	5.4575	5.4973	7.1264	6.8066	7.3484	6.1301	5.7698	8.9218	6.1457	5.8919	6.6595	9.126	7.1416	5.8676	5.785	4.9878	4.3757	7.5833	6.9934
PF3D7_1403800.mrna1_1	PF3D7_1403800.mrna1_1;1110	1110	7.1795	6.6051	7.5354	5.7153	6.7756	6.4824	5.5192	5.0955	6.8795	8.1217	14.221	9.3656	5.8642	7.2547	6.2739	5.6005	4.7929	5.7856	6.5989	7.1541	7.7661	5.4232	6.924	5.6758	6.1223	5.6308	5.5771	6.323	7.5625	7.6492000000000004	6.5863	7.0264	5.8151	5.4124	5.5056	4.9699	12.8524	6.6915	9.6045	5.9635	5.0272	6.1106	7.1978	5.437	6.4893	6.6866	7.5144	8.9724	5.9397	7.7875	7.675	8.2982	4.5454	6.6665	7.3866	3.7751	4.8022	6.4807	7.4647	6.6128	10.3699	13.4773	6.1177	9.0918	5.7544	6.2428	6.2836	6.8074	8.2759	8.3051	5.4705	5.1795	8.3705	7.2467	7.1571	9.4096	13.2992	6.1898	7.2983	6.4591	5.4396	6.106	7.6797	8.2199
PF3D7_1403800.mrna1_1	PF3D7_1403800.mrna1_1;1111	1111	7.3422	7.0976	6.4568	6.7741	9.3438	7.4012	5.615	5.6957	9.0203	8.9094	14.4131	9.6341	6.5388	9.4085	7.0112	5.8329	6.696	6.2532	7.5629	7.0314	8.5057	5.3208	5.4594	5.433	6.7186	6.5916	5.1465	6.5345	6.8104	7.8732	7.1729	5.4499	6.2071	7.4666	6.5092	5.4486	11.8191	6.2112	7.5538	5.935	5.464	5.9243	6.2612	6.7974	6.9149	6.1693	6.0959	7.6622	5.1787	7.4421	6.7042	7.3706	7.1547	6.1751	7.9582	5.151	5.7756	6.4846	7.0127	7.2855	10.2913	12.8208	6.7923	6.6066	8.1024	4.4925	6.5133	9.4038	7.1296	7.6523	6.1585	6.383	8.4467	8.184	6.6294	9.8154	12.2889	7.6071	7.384	8.6566	6.217	8.0179	9.7009	7.8323
PF3D7_1403800.mrna1_1	PF3D7_1403800.mrna1_1;1112	1112	7.2337	6.5019	5.9465	6.3811	7.4803	7.4769	5.2269	5.1181	7.2625	7.3978	13.2925	8.9535	6.1479	8.0036	7.2193	4.986	5.1727	5.3954	7.7479	6.7743	6.3825	5.6291	5.6559	5.7361	6.1685	6.1514	5.6401	6.7867	6.3409	6.3025	5.875	4.5491	4.9397	6.8746	6.2498	5.4423	10.7491	5.6276	7.265	5.7876	8.7118	4.541	6.7918	7.407	5.9399	6.5654	6.7377	6.9312	5.6041	6.8634	9.5396	6.6418	4.2211	6.1532	8.4445	5.1173	5.7401	7.2726	6.8286	6.4074	9.9637	12.6098	7.706	7.2349	5.2731	5.6685	6.0689	10.4427	5.4463	8.47	3.854	5.3656	8.4734	7.6622	6.2884	9.7028	12.3569	6.907	7.1322	7.0909	6.5865	5.9674	11.5442	7.0373
PF3D7_1403800.mrna1_1	PF3D7_1403800.mrna1_1;1113	1113	6.8902	5.6505	6.7714	5.4131	4.9973	7.3523	4.6673	4.2055	4.1811	7.2143	10.131	8.3204	6.3268	2.6599	6.3071	5.0989	4.6531	4.1497	5.3892	5.5552	6.6235	5.5351	5.5838	6.1276	5.4696	4.4383	4.8263	4.8585	5.7975	6.2409	6.8842	5.0993	5.8477	5.8557	5.5122	4.7186	8.0026	5.8102	6.4571	5.275	9.1134	5.3384	6.4284	8.1873	7.0868	6.08	6.581	5.8992000000000004	3.7104	5.408	9.6999	4.7393	3.842	5.2854	8.2824	5.1851	7.7674	8.0997	6.2106	5.4627	9.3097	9.8905	10.1625	5.9071	5.1227	7.3715	4.9579	8.659	5.5901	8.1472	5.3114	7.2145	9.1216	7.3041	6.5396	9.7073	10.1669	7.3314	6.9351	5.636	7.6532	4.4476	9.1282	5.9112
PF3D7_1403800.mrna1_1	PF3D7_1403800.mrna1_1;1114	1114	6.972	5.5662	6.3234	5.9088	4.7186	6.7517	5.3754	5.738	2.862	7.2221	5.6308	5.3016	4.5601	4.4886	7.1307	5.6826	6.4217	4.6781	4.5644	5.9885	7.6117	6.0376	4.5904	4.6673	5.6444	5.5871	4.2847	4.4456	6.155	7.2707	7.299	2.6392	5.464	5.1428	4.9764	4.9345	4.8669	5.5756	6.8541	5.3012	7.3479	2.4141	6.4102	7.9595	6.2211	5.1703	5.8128	6.3014	5.4155	5.2731	5.4246	6.1196	3.8748	5.0592	5.4172	2.669	8.0092	6.3856	6.6149	6.5977	7.5433	6.6196	7.2755	7.1357	7.2198	6.2348	4.6576	5.3085	5.5518	6.0864	4.8953	7.7206	7.5942	7.4867	7.6979	8.5995	7.8597	6.2286	6.8912	7.7407	6.33	4.62	5.9004	5.7871
PF3D7_1403800.mrna1_1	PF3D7_1403800.mrna1_1;1115	1115	5.348	5.0976	4.842	6.5902	3.9533	5.2551	5.5925	4.7469	1.5753	6.399	4.9864	6.5824	4.9416	1.3103	5.9203	5.0343	5.2724	3.905	4.7038	3.6814	6.3672	3.7939	7.0567	3.4276	5.1787	4.2203	6.705	3.7729	4.6993	6.1247	6.7682	4.9463	5.0583	4.6764	2.3161	7.2551	3.9079	3.7027	3.9402	4.7876	3.8001	3.3491	5.3677	3.7897	4.729	3.2311	5.8462	6.4107	3.9662	5.0321	4.8217	5.0103	4.6029	5.8364	5.8377	5.1522	4.8495	4.8001	5.3477	5.1546	4.8237	5.9105	5.3402	5.2479	4.8243	5.4806	3.5534	5.4413	5.3316	4.8743	3.6508	4.6954	5.9293	5.935	5.4867	5.6531	7.6456	5.5601	6.3677	6.2517	4.9946	4.6775	4.3284	4.6859
PF3D7_1403800.mrna1_1	PF3D7_1403800.mrna1_1;1116	1116	6.7498	5.5295	5.2269	5.1102	5.0312	5.4039	5.4751	4.8293	4.9458	6.7491	6.4058	6.4686	5.7835	2.6781	4.9588	5.5804	5.5951	5.2898	5.1651	4.6064	6.3705	3.7115	5.602	6.2961	5.1977	3.0179	9.738	4.1691	5.575	6.0766	7.4085	3.3909	5.8128	5.578	4.95	9.9956	4.292	5.8265	5.8081	6.1803	3.9165	4.1391	5.1583	5.4854	4.1755	7.0079	5.5481	6.1001	5.3078	5.0085	5.4584	5.394	4.1938	5.2001	6.312	4.6047	5.233	4.9146	7.2469	4.975	5.1387	6.0755	5.9336	7.4365	6.0925	6.1123	4.5435	5.299	4.8743	6.911	5.5871	6.2649	6.7479	6.7923	5.5135	5.3878	7.5014	6.1942	8.2006	7.2969	6.2211	2.7115	4.0798	4.9547
PF3D7_1403800.mrna1_1	PF3D7_1403800.mrna1_1;1117	1117	7.444	6.8693	5.9964	5.8615	4.7109	6.067	6.1884	6.0723	4.2563	8.784	5.3923	6.6212	5.6585	0.0286	6.1699	4.8243	5.2118	4.1554	6.1461	6.3029	9.1482	5.625	5.3698	4.9193	5.3533	6.3052	9.8282	5.0023	6.0568	8.598	7.1433	4.634	5.5148	5.84	2.8856	9.4061	6.1414	5.785	7.3322	7.5812	4.5466	4.1699	4.6792	5.0277	6.0747	6.0148	7.6324	7.0171	4.3161	4.6206	5.6212	4.696	4.5254	5.4222	6.7968	5.3785	4.8934	5.3395	6.632	5.7848	5.4944	5.7184	5.6047	9.0231	5.7968	5.5129	6.2149	5.2403	6.3457	6.4308	4.3198	5.2769	6.7357	7.6877	7.2498	6.1283	7.2727	6.1089	9.5776	7.4994	7.0041	6.275	6.4189	6.1763
PF3D7_1403800.mrna1_1	PF3D7_1403800.mrna1_1;1118	1118	6.8597	7.4774	5.6522	6.2443	3.6565	6.4739	6.0099	5.5607	3.3277	6.7042	4.7918	8.4983	6.738	4.3169	5.6977	5.1867	5.5217	5.0557	5.1135	6.0464	8.1629	6.5111	7.3347	7.1586	5.073	4.9231	9.5141	5.8293	6.4376	8.5474	8.3857	6.7376	6.8514	5.1457	4.5103	8.9475	5.8795	5.4036	5.9227	6.9586	3.2479	4.7897	5.8909	5.8951	6.2955	6.3524	6.7074	6.4189	3.4983	5.3194	5.9392	6.3861	5.4356	5.6525	5.7634	5.3906	5.1926	6.3391	6.2456	6.3703	5.9679	7.3555	6.3598	11.4801	6.2399	6.4801	5.5674	5.5021	6.2931	6.8126	4.6843	5.3743	7.5041	7.0816	6.7002	6.1833	9.0417	6.9771	11.4267	7.1861	6.7741	7.9075	6.6154	6.6177
PF3D7_1403800.mrna1_1	PF3D7_1403800.mrna1_1;1119	1119	7.142	7.7574	6.1737	5.7173	4.4803	6.2722	6.4491	4.9179	4.4725	8.0159	6.4973	7.6283	6.9772	5.382	7.3641	6.9242	4.9117	6.272	5.876	6.6301	8.3608	7.9207	6.43	7.767	5.4588	4.238	7.7908	4.0215	6.5592	7.9933	7.7212	4.7745	7.5928	5.6352	4.4182	8.6294	6.2355	5.4293	6.7926	8.0194	4.6011	5.8977	3.7506	5.7605	5.4545	7.4109	6.1231	6.7482	6.5878	5.2052	4.7787	4.8639	5.6129	6.489	6.1851	5.7597	4.4053	5.9435	6.1621	6.5593	5.8202	7.8155	6.5844	11.5501	7.9845	6.9668	8.0608	5.5638	6.7017	6.4527	5.6029	5.7787	7.3512	6.2474	6.7827	6.5437	8.936	6.267	11.3782	9.3549	6.6221	8.7641	6.8004	6.8804
PF3D7_1403800.mrna1_1	PF3D7_1403800.mrna1_1;1120	1120	6.8699	7.7258	9.0325	6.1771	4.9054	8.1009	5.6179	4.846	4.0126	7.5635	5.7882	6.7354	6.7415	5.1189	7.6787	6.297	4.9359	5.5951	6.2549	6.9723	7.9737	6.2733	6.1671	7.3571	5.9155	5.3423	9.4031	4.9556	7.3706	8.5471	7.8741	5.7616	7.3204	5.8853	5.7101	9.2804	6.217	6.5027	6.0512	7.6492000000000004	5.7227	5.3621	6.3149	5.1795	5.1957	5.31	6.2407	6.7432	5.8487	5.3273	6.2487	6.1783	5.6002	5.8122	6.7926	5.3477	5.645	5.2254	4.9955	6.7766	5.2895	7.4441	7.1476	11.3487	7.4627	5.7732	8.0724	4.8895	6.2769	6.339	5.3323	4.0215	7.6984	7.005	8.1613	6.7439	8.9531	6.093	11.1768	8.621	5.8875	8.8269	5.6879	6.547
PF3D7_1403800.mrna1_1	PF3D7_1403800.mrna1_1;1121	1121	7.0448	7.1697	4.5546	5.0396	4.4627	8.0226	5.8255	5.7178	4.1811	7.1573	5.4057	7.414	5.8535	4.0522	7.5776	4.8718	4.2449	4.7861	5.4571	5.8342	7.9614	5.6311	5.8372	6.9599	5.1538	5.5419	8.8019	5.8153	6.6572	7.4654	7.9557	4.3298	6.7256	5.3865	4.2683	8.1396	5.4172	5.6616	6.2392	7.5757	4.7241	4.6444	5.5592	4.5723	5.9798	6.292	5.9186	6.0103	6.0751	6.0461	5.9782	5.9968	5.9955	4.588	5.1194	4.5292	5.2813	5.8817	5.087	5.7175	5.7361	6.1272	6.8197	10.2106	6.1469	5.4944	6.2955	6.0868	5.5419	6.3804	3.8115	4.6673	6.8421	6.8639	6.7601	6.5765	8.124	6.7618	10.0562	7.6133	5.4482	7.1425	6.8212	5.1711
PF3D7_1403800.mrna1_1	PF3D7_1403800.mrna1_1;1122	1122	7.3647	7.873	5.6008	7.4732	4.4607	7.8725	6.5024	6.2845	3.2957	7.8929	6.3404	7.9527	7.4906	5.6921	8.0909	6.9758	6.1037	4.5286	5.9162	8.0702	8.8364	6.1014	5.6851	8.2584	5.2403	5.8592	8.7377	6.8524	7.6721	8.5234	7.664	5.6179	8.1418	5.2653	4.8812	8.1739	5.3813	6.2194	6.6535	7.5664	4.5832	8.8892	7.0707	4.5692	6.2242	7.3058	5.9681	7.1736	5.8699	4.9864	6.1264	8.4064	5.4101	5.8125	5.822	6.6687	5.406	7.2274	6.0166	7.9457	6.33	8.0262	7.3756	10.9726	10.0734	5.6673	8.2987	6.6015	6.8192	7.057	5.7856	5.2917	7.5919	7.3104	7.984	6.7443	8.9109	6.4674	10.7047	9.6824	7.1339	9.3231	6.5515	5.5119
PF3D7_1403800.mrna1_1	PF3D7_1403800.mrna1_1;1123	1123	7.9594	8.4955	5.6792	7.8945	5.6058	8.4436	6.9662	6.5454	5.3847	8.8211	7.7847	7.4708	8.333	4.8924	8.5265	7.5603	7.1749	6.5697	6.2227	7.7639	9.2776	6.6424	6.3001	9.0394	6.6137	5.5068	9.6794	6.106	7.9459	8.6534	8.686	5.3792	9.0728	6.7568	5.5248	9.5301	6.6831	6.9384	6.8985	8.2993	4.4316	6.5367	7.2662	6.3992000000000004	6.9185	9.259	6.8264	6.6761	6.5954	5.7323	6.7573	6.8974	5.9937	6.543	7.3742	7.2836	6.6786	5.7952	6.4041	8.7687	6.5279	8.5052	6.9887	11.9793	9.9416	6.9521	10.2908	6.5318	7.4213	6.7371	5.9748	5.9357	7.9532	7.7719	8.8118	7.3127	10.0686	7.2388	11.6316	9.707	7.3688	11.0696	7.8474	7.4864
PF3D7_1403800.mrna1_1	PF3D7_1403800.mrna1_1;1124	1124	7.4093	9.3267	5.0054	8.0624	4.6999	9.0604	8.1361	9.522	0.9855	7.8126	6.0646	6.1336	8.0624	5.1387	9.5075	5.8306	9.959	6.6887	5.5062	6.4145	8.1138	6.0217	6.0468	8.2484	6.4197	6.2852	10.011	6.2361	6.2743	7.9785	9.3267	5.3226	8.0396	6.4232	5.6194	10.0633	7.1159	5.765	7.6745	8.8911	6.1731	6.7255	6.4385	5.7903	7.084	6.6872	6.1391	7.5629	6.0811	6.7376	7.0847	5.5264	8.3085	7.1509	5.0815	6.4469	5.4584	6.7196	5.7968	6.348	9.0459	7.2841	6.9397	10.7949	9.895	6.1717	7.1494	6.9653	7.63	5.7315	5.4718	6.4385	8.3482	7.0918	7.7427	8.3095	8.9369	6.8844	10.7958	9.8486	5.8557	7.5717	7.3447	8.0614
PF3D7_1403800.mrna1_1	PF3D7_1403800.mrna1_1;1125	1125	6.6323	5.0553	5.7474	6.5105	3.0548	8.3605	8.2588	9.5021	4.1843	6.8372	7.3268	5.6008	6.1434	4.0179	9.7337	6.1965	9.8638	5.0828	4.4828	6.1438	7.6278	5.8222	4.841	9.0817	5.5311	5.4512	10.0922	5.7455	6.695	8.0189	7.5358	5.8487	8.6866	5.7252	5.6619	10.6852	6.4984	6.6457	6.5481	4.6135	4.6769	5.1898	6.2451	5.5874	5.1346	6.4965	6.5815	5.8634	4.6848	5.5176	6.6879	5.7093	5.1926	4.5027	5.8158	5.4057	4.4236	5.8422	6.1181	7.2997	6.857	7.1122	7.3554	12.054	9.4854	6.7312	11.1683	5.8115	6.4843	6.69	5.8746	5.7153	7.0325	7.2267	7.3633	7.5062	8.9208	7.548	11.9846	10.6638	6.2767	11.9698	6.6097	6.2369
PF3D7_1403800.mrna1_1	PF3D7_1403800.mrna1_1;1126	1126	6.6216	5.9921	6.0498	5.9269	4.6668	7.8236	8.1113	9.5645	4.9991	7.1175	9.0116	4.7021	6.2979	5.2798	8.0558	4.6129	9.9616	5.14	6.4819	7.1947	8.0793	6.3899	5.4535	6.5835	6.9005	5.6767	9.9468	6.29	7.3838	8.3641	7.0819	5.0387	6.3114	7.0271	6.1815	10.6769	5.6288	6.507	6.2411	4.4256	4.1779	4.5317	5.1859	5.3161	5.4686	5.8019	6.8803	6.1821	4.9537	4.5273	6.1835	6.9714	5.2494	6.1611	7.7274	6.7226	5.3366	5.7519	6.1177	6.9294	5.8512	6.5749	9.555	7.3264	10.9906	5.7151	4.7602	5.3957	5.6436	7.1927	5.07	5.7208	7.2602	7.165	8.0571	6.3436	8.0342	8.3115	7.8471	10.8667	6.3461	6.0494	6.3904	5.855
PF3D7_1403800.mrna1_1	PF3D7_1403800.mrna1_1;1127	1127	6.2242	5.8887	5.3049	6.1719	4.2024	7.8098	7.9817	8.9875	2.9982	7.2103	7.4299	5.2055	4.6803	3.7527	7.773	4.8435	9.755	3.0461	5.7511	7.2034	7.7649	5.6741	5.5934	6.7815	5.8948	1.4854	9.0443	5.3302	7.3102	6.9416	6.4883	6.2983	5.9388	4.8997	6.0794	8.9623	5.3266	5.78	6.4825	4.6206	5.8066	3.8982	5.1591	6.2277	5.8422	6.3632	6.6782	5.5444	4.6352	5.2016	5.594	6.0108	4.7661	6.0631	7.7832	5.8056	5.4614	6.201	6.2199	6.9931	5.2847	6.5923	9.7112	6.2852	9.42	4.9001	5.2615	5.8639	6.087	7.6387	5.3799	5.6876	7.5835	8.7369	7.5337	6.759	7.5853	9.2743	6.6488	11.0342	6.717	5.2634	5.5232	6.1623
PF3D7_1403800.mrna1_1	PF3D7_1403800.mrna1_1;1128	1128	6.9003	5.599	6.1733	6.832	5.4135	7.0464	8.6977	9.9527	4.101	6.8034	5.3916	5.4874	6.6112	6.1077	6.9575	6.1348	10.4472	4.925	6.6276	7.1911	8.3606	5.5207	5.5348	6.8879	6.2321	5.0228	5.5049	6.3672	7.4853	8.6286	7.1417	5.7115	6.6933	6.2418	5.2619	5.4323	5.2761	6.777	6.2238	4.2411	5.1256	4.6943	5.8657	5.2284	5.645	11.0379	7.2928	6.0682	5.9373	5.3691	5.8951	6.0058	5.6147	6.2728	6.3214	10.9353	6.5051	5.8304	5.6212	8.8054	5.5154	6.4888	5.6679	5.4138	10.9365	6.1071	5.6724	5.5248	5.3916	6.9649	9.046	5.3169	6.9671	8.324	9.2601	6.9673	8.6726	5.3477	6.492	12.0949	7.2541	6.2617	7.0211	6.0286
PF3D7_1403800.mrna1_1	PF3D7_1403800.mrna1_1;1129	1129	7.9498	7.0405	6.4261	5.4195	4.4436	7.604	8.8975	9.885	5.9357	7.3438	6.2811	7.8356	5.7195	5.957	8.3302	5.6179	10.5518	4.5558	7.1884	8.9365	8.0973	6.8198	6.2219	6.6032	7.5716	5.5351	4.8146	6.8675	8.821	7.8311	8.215	6.5046	6.9326	7.2912	4.3723	4.0738	6.251	7.118	7.0376	6.4925	3.441	7.3837	5.5644	5.7544	5.0045	7.1061	7.0329	6.5452	4.8904	5.8197	6.4202	5.9239	6.4104	6.5138	8.1656	5.8207	5.804	6.1546	6.5723	6.5294	5.5817	6.9015	6.4436	5.9272	10.495	6.2001	5.1997	6.5269	7.9978	8.05	5.0201	6.3939	7.4114	8.176	8.0413	7.8655	8.5567	6.5823	6.6641	10.7512	6.727	6.1348	7.1096	7.553
PF3D7_1403800.mrna1_1	PF3D7_1403800.mrna1_1;1130	1130	6.8577	6.0047	5.0157	5.753	5.8711	7.2055	8.5364	9.6255	5.2126	6.9864	6.141	6.0704	6.0566	5.5744	6.7116	7.9975	10.0097	5.0161	5.5078	5.9217	9.4109	5.2392	6.4514	7.434	6.2207	3.8699	4.7991	5.6215	6.4723	6.9583	7.058	6.6848	8.0806	6.6421	5.5629	4.5154	5.2319	6.3695	6.4408	4.669	4.7824	4.627	4.8515	6.0868	6.6426	5.7782	6.8742	6.1532	4.9533	5.0561	5.5404	6.153	4.9227	4.9402	8.2415	4.8293	6.36	5.1631	6.6989	6.2998	5.5945	7.106	6.4494	6.377	8.6772	5.8395	5.7918	5.9071	8.2589	8.5845	4.0188	6.2789	7.5175	6.8052	6.7955	5.7509	8.1961	5.7369	6.2248	9.7817	6.0561	4.7666	6.8235	7.4818
PF3D7_1403800.mrna1_1	PF3D7_1403800.mrna1_1;1131	1131	7.0041	6.2869	9.8887	5.8225	4.5662	7.1815	5.6238	6.7517	4.9131	7.444	7.4459	6.3501	4.926	5.6963	6.3647	5.875	7.1531	6.755	7.8575	6.0272	9.9123	6.4177	6.4294	6.5986	5.942	4.26	5.3799	5.9172	6.5127	7.8707	8.0579	6.7837	6.7819	6.6179	4.1449	5.5059	4.3561	6.0237	7.5157	5.5607	4.6707	4.488	5.7533	5.4647	6.9436	5.8146	6.3988	6.5667	4.904	6.0201	5.7334	6.5723	5.2806	7.6704	7.6887	6.1301	6.009	6.2483	5.575	5.4283	6.2666	7.1971	5.9593	6.2352	7.4471	6.1104	3.6758	6.5286	8.1831	7.7138	5.5113	5.7645	7.6687	7.4902	6.5203	5.9138	8.1801	6.594	6.9103	6.1287	5.7334	5.0832	6.4922	7.4355
PF3D7_1403800.mrna1_1	PF3D7_1403800.mrna1_1;1132	1132	6.8376	6.6949	5.044	6.2155	5.921	7.207	5.1522	4.5204	4.2257	7.4393	5.3501	6.6543	5.7043	3.7071	7.038	5.3743	6.1953	4.9026	5.9507	6.9487	8.8315	6.4263	6.9535	6.3309	7.1309	6.7305	4.4423	7.3523	6.1987	7.3072	7.1776	5.392	5.6465	7.1744	4.7501	4.0807	4.8181	6.4138	7.7255	5.3082	5.561	4.4874	5.7388	5.7112	6.3152	6.6101	6.4423	7.1058	5.0334	6.4087	6.1993	5.6124	4.8535	6.3183	9.0128	6.9746	6.492	6.1641	5.3295	5.0426	5.7219	6.8036	5.717	6.5584	5.2399	6.5759	4.925	5.5267	8.9307	8.778	5.8926	6.4428	7.0314	7.2674	6.2946	5.1719	8.8136	5.7131	6.9922	6.5127	7.0293	5.813	7.3574	8.4165
PF3D7_1403800.mrna1_1	PF3D7_1403800.mrna1_1;1133	1133	6.4325	5.7366	4.8718	4.6017	4.0347	7.0712	5.8099	3.7719	3.009	6.1765	5.3409	5.393	5.1408	3.7225	7.0809	5.5053	5.5122	6.3894	4.8135	5.3441	6.483	5.5014	5.6918	5.1898	5.6238	5.1727	4.5059	4.5993	5.0747	6.2752	6.9637	4.7038	6.0415	5.6378	4.95	4.0678	4.6427	5.6064	6.3277	4.7159	3.3363	4.7485	5.1247	5.1473	4.9035	6.7064	5.1831	5.7301	5.0148	4.3813	5.0179	4.3547	5.3082	6.1991	8.5148	4.9255	4.554	4.8753	6.9924	4.541	5.6389	6.212	6.7507	5.8202	5.3027	6.0577	4.4128	5.3302	9.4407	7.8432	4.5329	5.6747	6.8267	5.8235	5.8644	5.3736	7.7897	6.2547	6.8497	6.4995	5.9231	3.7538	6.1869	9.0797
PF3D7_1403800.mrna1_1	PF3D7_1403800.mrna1_1;1134	1134	6.8678	6.3045	5.1243	5.6531	5.1001	8.6615	5.0665	4.9607	5.0755	6.4348	4.5981	6.2758	5.2361	1.1763	8.1838	6.0483	4.9887	6.1955	6.0747	5.9699	7.2553	5.9891	5.3999	6.6283	6.0577	3.4944	5.2924	5.896	5.3334	6.7757	7.2552	5.3201	7.0429	6.3452	5.0184	4.641	5.2196	5.7423	7.9474	6.302	4.839	5.4538	5.8179	6.6779	5.6679	5.6094	5.5014	6.6347	4.2373	6.6562	5.1493	5.7837	5.359	5.843	9.9481	5.7764	5.6378	5.7785	6.0817	5.23	5.223	6.1173	6.1332	5.8625	5.8669	5.5207	4.5546	5.8605	8.788	9.4353	5.9544	5.7129	7.2181	6.7665	6.3927	5.5868	8.0921	5.3056	7.0989	6.6775	5.8951	5.0548	6.9662	9.5914
PF3D7_1403800.mrna1_1	PF3D7_1403800.mrna1_1;1135	1135	6.9287	5.8848	6.2089	5.8107	5.4226	8.7229	5.0802	5.9498	1.9745	7.1703	5.8775	7.6425	5.898	4.8181	8.3112	5.497	5.6035	4.4666	5.5229	4.1152	8.8171	5.1863	6.817	6.1177	5.0103	4.1715	5.7568	5.337	4.8968	7.0691	6.7353	5.6079	5.8472	6.7459	5.1449	3.729	3.5286	6.8253	8.0612	4.7735	4.3951	4.2418	5.3551	5.0036	6.3684	5.8804	6.5697	7.6799	3.488	9.3711	5.3277	5.9953	5.6473	6.049	9.7224	5.7298	5.8265	5.8746	6.5752	5.1707	5.1135	5.4273	5.9658	5.3865	5.9205	5.4581	4.319	5.8066	8.7663	9.6456	4.7655	5.9234	7.6183	7.1837	5.6599	6.3726	7.5058	4.511	6.3909	6.8272	6.5538	6.2784	6.522	7.8568
PF3D7_1403800.mrna1_1	PF3D7_1403800.mrna1_1;1136	1136	7.1759	7.4601	5.896	6.5046	4.6679	7.9736	6.4825	7.3311	5.6935	8.4373	8.0622	9.3705	6.3691	5.0461	8.2569	6.3586	7.6631	5.0488	6.3125	6.7017	8.0122	5.7913	6.1412	5.6792	5.7682	4.8001	6.6222	5.0841	6.9615	7.2837	10.3307	5.568	5.8181	5.8602	5.8163	8.4486	4.9265	6.0164	8.0452	6.4611	4.85	6.6414	6.0736	6.6234	6.5523	6.4975	5.2392	7.703	5.43	7.248	5.4476	5.3409	5.7921	6.4294	9.5276	5.0717	5.6979	6.5371	10.4067	5.1566	5.7129	6.0179	9.9112	6.1309	6.144	7.3671	6.4642	8.0121	8.4482	9.791	5.2843	6.7086	8.4869	9.5488	6.3445	6.9857	8.2002	6.8004	6.8361	6.6813	7.8375	7.14	8.6804	7.9126
PF3D7_1403800.mrna1_1	PF3D7_1403800.mrna1_1;1137	1137	6.5878	5.2126	6.0613	5.4835	4.904	6.6005	5.7145	4.6966	4.2327	6.0999	5.7637	6.5761	5.0045	4.8243	5.6121	5.0575	5.1449	4.6611	5.4185	6.5963	6.3981	5.254	5.1993	4.6792	5.2698	5.0383	3.8904	5.1847	6.6196	6.105	8.3236	3.5135	5.1313	4.8664	5.1039	3.7687	5.1859	5.7942	5.607	4.2327	5.2005	4.211	4.0188	7.0542	5.3334	4.7015	7.0152	5.517	4.1102	6.0644	4.7004	5.1526	5.3768	5.8515	10.7668	4.9995	4.7576	5.9514	5.8765	4.627	5.1035	5.3792	6.5538	5.7328	5.0575	5.263	3.5814	8.1836	7.9611	11.0588	4.4289	5.3089	7.1202	5.875	4.5122	5.9984	6.463	6.4936	5.8179	4.6781	4.7219	5.6011	8.0905	6.9307
PF3D7_1403800.mrna1_1	PF3D7_1403800.mrna1_1;1138	1138	6.5136	7.4834	5.5711	5.2976	5.7795	6.2098	7.6915	8.4519	6.4772	6.5212	5.2869	6.7802	4.8334	5.6103	5.7608	5.6194	7.7521	4.0206	5.2215	5.769	7.0312	6.8237	5.3618	5.1272	6.5872	4.1383	4.2638	6.8753	6.9011	6.5378	9.9537	4.3583	4.6747	7.3699	4.4243	4.7782	5.1985	5.7487	5.4754	5.954	5.5862	5.0233	6.758	7.6748	6.4405	5.4323	6.5226	5.2649	4.1787	6.0009	6.0155	5.0157	4.1819	5.6029	5.6633	5.4492	5.5874	6.1079	5.7469	5.2149	6.1617	6.487	6.0531	6.2024	5.193	5.0883	4.8089	7.2986	8.3343	5.7758	5.2968	5.2604	7.4167	5.701	5.5841	7.0299	6.72	6.0708	5.9458	5.8477	5.0738	6.2928	8.06	7.9119
PF3D7_1403800.mrna1_1	PF3D7_1403800.mrna1_1;1139	1139	8.4864	8.8872	6.2931	5.6932	4.2876	7.0058	6.2811	7.3435	5.2817	8.2954	5.7463	8.6474	5.5217	4.5668	6.7257	6.2259	6.6952	5.6168	6.2065	7.8252	8.7162	5.8728	6.1029	5.3861	7.5466	4.2426	6.314	6.0605	7.8867	8.5118	10.2848	5.5838	5.4363	7.7199	6.1114	4.7735	6.1629	6.4799	6.4143	8.238	6.1589	5.8755	6.1041	7.9398	7.9236	6.7695	6.0279	6.011	5.0461	5.9535	6.5464	5.3882	5.9729	7.1317	5.7388	6.3567	5.26	5.7708	5.9577	5.975	6.9964	7.2417	8.4507	6.1108	5.0237	6.0418	5.7206	5.6056	6.7151	5.5454	6.1173	5.7549	7.598	7.3331	6.2151	7.2708	7.6712	9.1066	5.5091	6.0955	5.9577	6.406	7.7255	7.1862
PF3D7_1403800.mrna1_1	PF3D7_1403800.mrna1_1;1140	1140	7.5477	9.0906	6.0383	5.7565	4.1587	7.4385	6.2223	6.7297	4.9369	7.5883	6.2519	8.7211	5.2702	5.4912	6.5616	7.2639	7.0384	5.5087	5.8704	7.6475	9.8302	6.1717	6.1461	6.8306	5.5741	4.3391	5.044	4.9011	8.2147	9.7244	10.7697	4.8861	5.4627	5.7137	4.7576	2.846	5.6256	6.4769	7.0161	8.8498	5.5723	5.3063	6.9516	7.4769	6.6135	7.4011	6.3273	6.6552	3.2219	5.9498	5.7835	9.0052	6.4535	6.4491	5.7477	6.7244	5.9388	6.2384	6.0663	7.235	6.1876	6.416	7.2987	6.1357	6.5724	6.3295	5.6453	4.8186	6.6904	7.0311	6.3521	5.1875	7.9732	7.2404	6.8707	6.7966	7.6523	6.9064	6.3178	7.2201	6.522	6.8739	6.002	6.7948
PF3D7_1403800.mrna1_1	PF3D7_1403800.mrna1_1;1141	1141	7.8403	9.6719	7.6381	7.1419	5.116	7.2433	7.2499	8.5508	4.8525	8.6048	6.2141	8.2944	6.724	5.5119	7.0174	6.5062	8.113	4.7495	6.6623	8.3575	11.0883	7.3301	6.2651	6.8581	5.7377	6.1641	6.09	5.7929	9.0418	11.0335	10.7937	6.8133	6.5371	7.2731	5.5062	5.9565	6.3626	7.2481	7.1048	9.6182	6.3899	6.0559	8.0316	7.6198	7.5131	7.5624	7.0158	6.738	5.5342	10.2534	5.7249	11.1467	6.9643	7.5037	6.4351	6.4221	7.6907	7.1549	5.803	7.0482	6.6486	7.099	6.9313	7.6224	7.1522	6.5926	6.4034	6.9099	7.1822	7.1616	6.8444	8.186	8.5479	7.8983	8.3361	7.0847	8.5389	8.3009	8.0164	7.7658	6.7663	5.8071	7.539	7.1608
PF3D7_1403800.mrna1_1	PF3D7_1403800.mrna1_1;1142	1142	8.802	8.9105	7.4575	7.4573	6.7458	7.3827	5.9224	7.2565	7.4909	8.5826	6.9565	6.3032	6.225	7.1925	7.0752	6.2061	6.9087	6.5106	7.1615	7.4523	9.3587	7.9314	7.1163	6.8412	6.4246	7.4113	6.3939	6.29	7.5395	9.2948	9.3735	6.8075	7.0247	7.1273	6.3992000000000004	6.1809	7.4028	7.3489	7.1214	8.5462	6.3721	5.3572	7.3655	6.406	7.6862	7.5907	7.7446	6.2672	7.345	7.8289	6.968	9.3523	7.4667	6.9191	6.3454	6.7811	6.2065	6.9135	6.3663	6.8755	6.2374	6.9842	6.393	5.7074	6.35	6.3092	6.0809	6.0067	7.4478	8.286	8.2428	6.8206	8.6758	8.6758	8.0256	8.2988	8.4518	7.7534	7.8114	7.643	7.0258	6.918	7.7038	8.093
PF3D7_1403800.mrna1_1	PF3D7_1403800.mrna1_1;1143	1143	7.92	8.9378	6.3847	6.2521	7.7067	7.2663	5.8736	6.1212	7.1405	7.9833	5.9722	6.9483	6.7991	8.7745	6.9877	6.2504	7.242	4.9307	5.2483	7.5334	9.0236	5.1546	6.5284	6.8887	6.6931	5.0925	5.1264	4.6525	7.8989	8.316	10.77	6.263	7.99	6.8857	5.5807	4.4686	5.3646	5.3158	6.2711	8.4877	7.6618	4.1489	7.1881	7.2384	6.5621	6.4043	5.6974	6.7647	4.9444	6.9866	5.9572	10.9861	5.4983	7.3714	5.8166	6.3792	6.1144	7.0778	7.101	7.5718	7.0082	9.8063	6.9856	5.4555	8.152	5.6349	5.1412	5.4232	6.2748	5.8711	6.1412	6.3787	8.2373	6.9034	8.2334	6.0195	9.4583	7.2693	6.6334	7.9927	5.6676	6.6463	7.3776	5.9635
PF3D7_1403800.mrna1_1	PF3D7_1403800.mrna1_1;1144	1144	9.8898	7.7213	5.5726	6.6152	8.1339	7.2261	5.2257	4.8728	8.1536	9.5736	6.1875	6.7115	5.6935	9.6794	6.7248	6.4348	5.9172	5.753	5.5419	5.95	7.755	7.0875	6.5138	6.7474	6.0233	4.3082	4.9695	4.5484	7.1795	7.8905	12.258	5.8883	6.3983	6.6618	5.7065	4.4033	6.1475	5.7498	6.2282	7.5978	6.3875	4.9203	7.6351	8.4698	9.4358	6.2675	6.2215	7.4367	4.701	6.6248	6.0079	11.6756	4.6786	6.2242	5.6014	6.3916	5.9544	5.6285	7.3545	7.1173	4.6462	13.1291	7.3559	6.356	8.1872	6.1204	6.2215	5.3854	5.7203	5.5478	5.8892	5.4709	7.4142	7.2174	7.2459	6.3386	12.7854	6.873	6.1975	7.7249	5.5125	6.9144	5.8897	5.9086
PF3D7_1403800.mrna1_1	PF3D7_1403800.mrna1_1;1145	1145	6.8613	7.9325	6.0496	6.2944	6.4378	8.0937	6.5883	5.4124	5.2687	7.9691	6.6957	6.9684	7.0395	7.9673	6.672	7.2968	6.4512	6.0712	4.8222	6.8004	8.1328	6.4553	6.4124	6.1739	5.5868	4.4607	4.4482	3.8669	7.2364	7.1415	12.0842	5.9875	7.5855	7.1551	5.3597	4.0321	5.9269	5.7282	7.4792	7.7788	6.4096	4.3764	7.1451	8.8452	6.3868	6.3395	5.5644	7.0276	5.0942	7.3748	6.151	11.5123	5.6594	6.3183	5.7618	6.5848	6.2192	6.6203	6.9927	7.1333	5.8892	12.8303	7.2609	6.218	6.7384	6.7754	5.9761	5.4286	7.7962	6.1117	5.7309	6.5423	7.6682	6.9692	7.0221	5.6758	12.5714	7.1334	6.53	7.1279	6.8061	6.4973	6.666	6.8966
PF3D7_1403800.mrna1_1	PF3D7_1403800.mrna1_1;1146	1146	8.1614	7.8244	6.931	6.8972	5.4728	8.3297	6.4891	7.0959	6.0819	8.3926	6.8265	7.84	7.0035	5.9894	7.7698	7.2232	7.0521	7.1335	5.8319	7.3548	12.0785	8.2832	5.8941	9.1756	7.2118	7.4962	5.855	5.9639	7.746	11.3584	9.1501	5.2787	9.3014	7.8347	5.7096	5.3635	6.7373	8.3053	8.9006	6.9827	9.201	6.6543	9.7269	11.5315	8.0415	8.4049	7.9665	8.3869	5.6993	7.5178	7.2933	11.3964	6.5764	7.2372	6.9635	8.0494	8.3435	7.6006	8.9348	8.0525	7.213	13.3486	11.4547	7.8489	9.0908	7.081	6.6633	6.7289	6.8424	8.1253	7.6245	8.2464	8.8831	9.6354	8.7874	7.7952	12.6483	10.016	8.2126	9.7446	7.2534	7.8657	7.3439	7.1571
PF3D7_1403800.mrna1_1	PF3D7_1403800.mrna1_1;1147	1147	7.7665	6.846	5.9672	6.2948	4.354	7.489	4.7682	4.9179	4.0661	8.6827	7.0949	5.2273	5.8143	3.4686	6.829	5.3085	6.0347	5.8938	4.5491	6.0712	9.6559	6.5491	4.7404	6.3808	6.06	3.9373	3.6758	4.717	7.4144	8.9025	8.1463	4.7175	7.0495	7.4667	4.5484	3.7344	5.0308	6.8883	7.7592	6.6956	5.9814	4.5934	8.1867	5.6103	8.1864	5.6727	6.4665	8.6005	7.4474	7.8166	6.7153	11.9689	11.1034	5.328	6.3827	5.6733	7.0819	6.6295	7.1259	6.9097	5.7848	13.256	7.1745	6.1855	6.6308	5.9584	6.7042	4.6943	4.2772	6.2403	4.9891	6.9415	7.1501	6.5774	7.6961	5.6843	13.3347	6.6053	6.7529	6.2083	4.3597	7.0538	6.0522	4.1326
PF3D7_1403800.mrna1_1	PF3D7_1403800.mrna1_1;1148	1148	8.5483	7.2519	5.6599	6.6486	4.9241	7.1643	4.5053	5.2407	4.3547	7.8114	5.7101	5.9083	5.7821	2.8094	7.035	6.0126	5.7856	4.2449	3.8992	5.915	6.8157	8.0904	4.9754	7.271	5.278	4.7049	2.8053	3.5236	6.5354	6.648	8.3575	5.0268	7.0372	7.1064	3.8953	2.254	6.2491	5.8824	6.2865	7.0513	6.3021	3.1938	8.2014	4.7661	7.2388	5.7027	5.7029	5.8676	5.7312	7.093	7.6172	12.418	5.0461	5.4663	4.6605	4.607	9.1	7.7048	6.8254	6.6433	5.4925	12.499	6.9782	4.3441	6.3588	5.6115	5.6784	5.5865	5.142	5.8787	4.5564	8.8189	8.5239	6.7178	6.1875	6.4068	12.5283	5.723	5.527	6.7749	5.2795	6.1177	5.4578	5.9208
PF3D7_1403800.mrna1_1	PF3D7_1403800.mrna1_1;1149	1149	7.6833	8.2816	6.2133	6.8466	3.2203	6.8094	5.1603	6.9766	1.1177	7.9312	5.7442	6.568	6.7216	4.5546	6.5243	5.5081	5.9547	4.9791	5.0755	5.0613	7.0336	6.9758	5.9977	6.996	7.1431	3.7991	4.1795	5.1791	6.2409	7.2529	8.6633	3.9449	6.3646	8.1381	5.4216	4.8565	5.076	5.9656	6.8746	7.5629	7.509	3.5993	8.8789	5.7328	6.8354	6.8834	7.3015	5.6848	5.8706	7.1867	7.3111	13.0623	6.5913	6.4861	6.3964	7.5343	10.1571	7.9106	7.2383	7.9376	5.7874	12.5244	7.0658	6.4219	6.4723	4.5534	5.9679	7.5246	7.2487	7.3655	5.1202	9.4117	9.3258	6.8837	8.2514	6.202	12.4012	7.0221	6.3143	6.7439	5.9098	7.0612	7.8084	7.7644
PF3D7_1403800.mrna1_1	PF3D7_1403800.mrna1_1;1150	1150	7.7835	7.8925	6.3983	6.9212	5.0738	6.6615	5.6467	5.7819	4.1914	7.6203	6.2453	7.1397	7.2385	2.189	6.9377	5.8316	5.9062	3.7918	6.387	6.9292	7.6753	7.3543	6.61	7.5769	7.3903	7.6373	5.9757	5.4363	6.8969	6.6473	8.1131	5.4696	7.4236	7.959	6.1027	5.4429	5.3427	9.0331	6.9628	6.1483	9.5209	4.7698	8.724	7.0876	6.9661	3.2265	8.4426	6.319	6.1689	8.3728	6.1432	12.2934	5.6363	6.3684	7.2735	4.934	7.3024	6.67	7.9215	8.1147	5.4588	13.1411	7.3265	5.9293	7.0953	5.7203	5.7637	5.5503	8.3024	7.6986	4.8515	7.0566	7.9197	6.5726	8.2531	6.3747	13.2127	7.1513	6.4593	9.0796	5.5398	6.0995	6.2863	7.4776
PF3D7_1403800.mrna1_1	PF3D7_1403800.mrna1_1;1151	1151	6.7244	7.4684	6.3695	7.208	5.0755	6.1371	5.373	5.238	4.3695	7.5215	6.709	5.2917	7.1375	0.0841	6.0749	4.126	5.4472	5.2079	4.8634	6.1287	6.4761	6.9331	5.8319	6.7778	5.2464	4.8212	3.4931	5.2172	7.2585	6.2904	7.8968	5.8027	6.781	6.5792	5.4663	3.8768	4.6223	7.16	6.387	6.5157	3.3785	4.7452	5.3277	5.5814	6.1455	5.0237	6.8522	5.1416	7.3315	7.5164	6.2479	6.12	5.5549	5.6076	7.1684	4.1619	7.8898	7.2869	7.6569	5.7679	5.3628	12.5377	5.5835	4.6159	6.1313	5.406	5.5301	6.133	8.864	7.5914	4.3709	6.9603	8.047	6.8644	6.7366	6.0261	12.6489	5.5141	6.7807	6.1307	5.9047	5.4893	6.3054	7.4364
PF3D7_1403800.mrna1_1	PF3D7_1403800.mrna1_1;1152	1152	7.2055	7.2889	6.0336	7.6302	5.3733	5.8437	5.0913	4.4236	2.9598	7.3138	6.1344	4.9255	7.7967	5.62	6.4606	5.4046	5.9059	5.504	5.532	7.245	6.6382	7.4155	6.5407	8.7362	6.1771	5.8189	4.7986	4.6656	7.5324	6.114	7.6464	6.0061	8.2254	7.1337	5.3161	5.0682	5.3837	7.6227	5.8086	7.729	3.4594	4.0072	6.5458	5.3663	6.8098	4.6375	7.1388	5.6611	5.5214	8.1109000000000009	5.7677	6.9963	5.1886	6.3494	7.9387	3.8875	8.8592	6.8022	7.593	5.1309	6.5795	13.5631	5.8135	5.5889	5.6988	5.5844	5.2746	5.8795	9.3039	8.9503	4.3639	7.7124	8.6741	4.9612	6.6549	6.7675	13.3557	4.696	6.8976	5.1739	5.6582	5.0264	6.2424	8.6338
PF3D7_1403800.mrna1_1	PF3D7_1403800.mrna1_1;1153	1153	7.2312	6.6273	5.2854	7.7734	5.489	7.0526	5.4832	5.1898	4.3792	7.7381	7.5527	5.2323	7.356	4.9754	7.329	5.575	5.599	7.2323	5.4581	6.5694	6.3484	5.3885	6.3062	7.059	6.0402	5.4343	5.6404	4.6781	6.8835	6.9617000000000004	6.3505	6.3842	7.033	6.7849	6.4814	4.4276	5.2098	7.0512	7.1223	6.4014	3.8032	5.1285	5.7282	6.8274	6.7679	5.8856	7.9608	6.6758	6.127	8.2857	5.3409	5.7227	6.3969	6.3368	8.3293	5.632	6.2359	7.1202	7.1725	7.1452	5.3593	11.7854	6.4507	4.2441	7.2393	4.6565	5.2574	6.1359	8.8387	9.4019	5.9953	5.7257	8.5252	5.4857	6.8963	6.1952	11.8257	5.7189	5.761	7.5117	5.5696	5.9262	7.0868	7.6952
PF3D7_1403800.mrna1_1	PF3D7_1403800.mrna1_1;1154	1154	7.9785	5.9704	8.4143	6.4194	5.6493	6.7638	5.6223	4.6548	4.6502	8.2161	6.1029	5.5226	5.9547	3.2403	6.3076	5.3999	6.3025	5.5904	4.856	5.5481	6.4109	4.4919	5.7642	10.2504	6.0279	7.2514	5.5056	5.0409	5.7189	6.1811	7.0136	5.8432	9.3873	5.5537	7.1114	5.1031	7.712	8.0856	7.3237	5.7766	6.1657	4.6305	6.3334	7.1834	7.8752	4.4653	7.4184	5.5138	6.3216	7.7531	4.9579	5.8128	5.9172	6.2248	7.6034	4.5103	5.5292	6.5555	6.7867	6.0915	5.9653	7.5072	8.7004	5.076	9.7087	6.4472	5.0913	6.4148	8.4028	7.9471	4.8851	4.8968	8.0763	5.6011	6.9913	7.0345	8.3149	9.4677	6.1983	9.8926	6.5901	6.4443	6.5179	9.2022
PF3D7_1403800.mrna1_1	PF3D7_1403800.mrna1_1;1155	1155	7.1148	5.7939	5.615	6.242	6.8773	6.29	5.1691	6.0955	4.8063	7.8153	6.7212	5.8917	4.8545	5.5561	7.2643	5.8597	5.9406	3.4168	5.087	5.2604	7.4606	4.842	6.1767	11.9846	5.88	2.6668	4.7257	5.375	5.5103	7.6266	5.5151	5.6696	11.8076	6.6153	4.8615	7.5338	5.6531	6.2728	6.5092	6.2854	5.7151	3.3016	4.7661	5.5141	6.1467	4.84	6.6296	5.1707	5.4273	4.5668	4.842	5.1855	5.0913	6.1942	7.6788	4.5771	5.2091	6.1865	7.1109	6.5433	4.8605	8.0106	6.1916	6.1861	7.1055	5.2687	4.4229	5.2506	8.6117	8.4661	4.8258	4.5179	6.9372	5.9896	7.014	5.9955	8.106	5.8037	7.0176	6.5081	4.9165	4.6915	6.9385	8.8625
PF3D7_1403800.mrna1_1	PF3D7_1403800.mrna1_1;1156	1156	6.4383	5.2411	5.3621	6.0011	7.256	5.7962	4.6758	4.669	6.1079	6.7602	6.4279	5.1461	6.2453	6.7112	5.6974	6.1611	5.5144	5.0081	3.9011	4.729	6.6575	4.9754	5.5068	11.6775	5.0909	4.5236	2.4515	5.1457	5.9704	5.7944	6.2519	5.6337	11.0999	6.3307	4.4867	4.1227	4.347	5.8412	7.2511	5.1922	3.7655	4.3262	5.8053	5.7317	6.2931	4.5423	6.7286	6.2451	6.2731	4.6831	5.0993	5.0224	5.3216	6.2361	6.1681	3.7038	5.5106	6.1041	6.2858	7.2461	5.1823	6.7757	4.8248	5.8755	6.1133	5.3255	5.2434	4.8227	8.3733	7.3332	4.4699	3.7495	7.3609	5.7719	7.0241	5.8122	8.2576	5.1659	6.1599	6.8061	4.9736	6.27	6.581	7.2764
PF3D7_1403800.mrna1_1	PF3D7_1403800.mrna1_1;1157	1157	7.7616	5.735	6.1054	7.1627	4.1843	5.4168	3.4581	5.1506	3.0161	8.0728	5.0609	7.286	7.3002	2.9653	4.847	4.9227	4.9425	5.243	5.1218	3.9791	5.765	5.7684	5.7096	9.7983	5.61	2.5236	3.5248	4.4026	5.8174	5.7639	5.033	3.8679	9.7966	6.2128	4.1699	3.5021	2.269	5.353	6.7999	4.7787	5.013	4.3477	5.1473	4.5777	7.9393	4.5129	6.1556	5.033	5.5018	4.9397	5.0841	5.5122	6.5944	5.993	5.5865	4.7729	5.7096	5.3085	6.7549	7.08	4.3363	6.9643	4.4744	4.6462	8.7987	6.7849	5.7787	5.84	7.2993	6.5035	5.963	5.4012	6.7943	5.2555	7.6201	5.1135	7.8565	5.2979	6.0494	7.1915	6.2666	4.2048	5.7525	6.2774
PF3D7_1403800.mrna1_1	PF3D7_1403800.mrna1_1;1158	1158	7.056	4.8232	5.375	9.1357	3.263	4.9873	5.3103	4.3111	4.8787	6.4294	4.5723	6.4209	9.0931	7.189	5.6372	5.7065	5.3219	8.2726	3.6882	5.7485	6.0648	4.7474	5.6375	8.6074	4.6576	6.4131	1.774	4.846	4.14	5.9179	5.4043	5.7093	8.8926	5.1227	5.436	5.2928	5.4604	6.0525	6.4648	4.9676	3.4893	4.7371	5.489	5.2787	6.93	6.8937	5.3012	5.8432	6.2508	3.3702	4.5975	5.5856	5.3509	5.2048	6.6248	5.151	5.3547	5.6109	5.2513	5.6174	4.3971	6.7574	4.935	5.7856	7.5419	5.2906	5.135	5.4857	6.2935	7.6336	5.8384	5.1731	7.1635	5.5068	6.302	5.2242	6.8362	5.0032	7.3093	6.1125	6.1961	4.1643	5.5286	6.8469
PF3D7_1403800.mrna1_1	PF3D7_1403800.mrna1_1;1159	1159	7.0418	5.3519	4.3327	11.9143	2.5236	6.34	6.3183	3.5583	1.9523	7.875	4.7814	9.3326	12.1215	7.0703	6.0557	7.9355	5.1169	11.2317	3.4647	6.3439	6.1615	5.3085	7.2402	10.2632	5.2529	2.2357	6.1424	2.903	6.0045	5.9284	5.4366	6.8637	10.0352	6.1797	4.9083	5.157	6.6372	5.2645	6.543	4.5583	4.7623	2.9126	5.3896	5.098	6.1204	8.0194	6.4205	4.8704	5.714	3.2048	5.4548	5.8271	5.8276	7.6215	12.3086	7.3233	4.6616	8.0533	4.7431	4.5741	5.7903	5.602	5.6873	4.1144	5.9732	5.2608	4.7522	5.3885	6.5557	12.5721	7.6616	4.7766	9.388	7.2783	6.283	5.667	7.835	5.2619	6.2867	5.6665	4.5192	3.332	6.5029	5.266
PF3D7_1403800.mrna1_1	PF3D7_1403800.mrna1_1;1160	1160	5.5283	5.2687	4.511	5.5059	3.2854	5.7949	5.9229	4.7824	0.926	5.9516	5.2847	3.6803	4.0968	2.6088	6.6472	7.0052	5.1526	4.266	4.8359	5.0592	6.5269	4.1875	5.353	5.5487	4.4489	4.3067	3.5801	3.6485	5.0081	6.3441	4.7682	4.1449	5.7787	5.3544	4.2957	3.5311	3.5644	3.4128	6.2519	3.8156	3.4607	2.4751	4.3861	4.7581	5.3705	4.5129	5.5629	5.254	4.6848	4.8151	4.8099	5.6806	4.3169	6.0016	4.5564	4.5273	5.2254	5.441	5.2787	5.0063	4.6571	5.6907	5.8237	4.0755	5.6232	5.2735	4.8074	4.319	5.8304	5.7268	3.6576	4.8565	7.148	4.963	5.6831	4.8856	7.4907	5.7806	5.8634	6.1953	3.9146	2.7782	5.488	5.2957
PF3D7_1403800.mrna1_1	PF3D7_1403800.mrna1_1;1161	1161	5.8851	5.6685	4.7032	5.0405	3.5348	5.4063	8.4758	4.5229	1.8875	5.7714	4.942	4.354	5.2869	2.7866	5.9937	10.8077	4.9107	2.3785	3.5874	5.6482	6.2416	8.6316	5.5665	5.2468	4.5053	4.0618	4.729	4.2943	5.0241	6.1835	8.693	2.8319	5.0997	5.2157	5.6041	4.6633	2.6229	4.497	5.5804	3.2464	4.017	4.4067	5.0479	4.1867	5.9322	1.9523	4.5141	5.0772	4.4383	4.235	5.6579	5.121	0.9855	9.2611	2.5583	5.202	5.8856	4.585	5.354	4.4679	5.1169	5.2806	4.6736	4.991	5.4413	5.596	4.849	5.1404	5.765	5.4243	4.6854	5.1485	5.5248	5.057	5.157	4.9588	7.2686	5.2828	5.761	5.8374	3.2048	5.3316	5.2917	4.2342
PF3D7_1403800.mrna1_1	PF3D7_1403800.mrna1_1;1162	1162	7.1059	5.7538	5.3052	4.2525	3.8227	4.4575	4.98	3.8992	2.5898	6.4168	4.7934	3.774	4.6159	2.4568	4.9946	5.8686	4.8334	3.1969	5.1823	5.4449	5.1481	4.6513	3.9919	5.4796	4.7824	4.0934	5.0023	5.2713	4.9463	5.615	5.0255	0.4542	4.3455	5.7279	4.8273	3.3434	3.7409	5.7363	5.5204	3.4141	4.5564	4.6871	4.5534	5.144	5.047	4.1309	5.6014	4.0488	3.3951	4.4195	4.887	4.272	4.8006	4.7845	4.916	3.9579	4.4515	5.1819	5.6427	5.6017	5.3012	5.8199	5.3277	5.2743	6.8085	5.1675	4.4039	5.9614	4.857	4.749	4.7344	4.2563	4.2787	4.7015	5.9076	3.8369	5.8074	5.5777	5.6352	4.7214	4.3764	4.067	4.5354	6.3583
PF3D7_1403800.mrna1_1	PF3D7_1403800.mrna1_1;1163	1163	6.6327	5.4063	4.7814	5.1583	5.2172	4.4561	4.327	3.7049	5.3723	6.1757	5.0457	4.6398	4.9832	4.6548	3.6496	5.0272	5.8314	4.5361	4.5273	4.5795	4.8384	3.839	5.2071	5.1367	4.7986	3.8768	3.7214	5.4226	4.4886	4.7944	4.5254	3.9745	5.3906	5.84	4.3736	4.0925	4.3695	4.3625	5.6153	4.5975	4.0268	4.7082	4.841	4.7682	2.86	2.7398	3.7279	4.8728	3.7015	4.8324	4.6988	4.6415	3.9317	3.6496	4.8263	4.4269	4.9122	4.7787	4.9193	4.8192	5.7401	4.8787	4.5348	5.4864	5.1599	5.3736	4.3519	4.905	5.6073	4.7645	1.4647	4.431	5.1334	5.5817	5.2238	5.3136	6.77	4.8841	5.1202	5.4189	4.6993	3.8904	4.5429	4.3709
PF3D7_1403800.mrna1_1	PF3D7_1403800.mrna1_1;1164	1164	6.5348	5.4686	5.0475	6.1142	4.3306	5.5607	4.8723	2.8699	2.9505	6.1773	4.9231	5.0535	5.8824	2.384	4.991	4.6859	5.1276	4.5435	3.842	5.2589	3.7517	4.3792	4.7366	5.2028	4.4356	4.1875	3.7803	4.8415	5.0704	4.2876	5.2928	3.7312	5.6924	5.1587	4.9828	3.4983	3.8904	4.2327	5.5832	4.5084	3.6112	4.2087	4.9598	2.359	4.9796	4.8058	2.4931	5.9201	4.3498	4.7729	4.5185	5.4077	3.9846	4.9298	4.254	3.7698	4.85	4.6317	5.7926	5.0717	4.9255	5.4212	5.0764	4.6764	4.4323	5.0934	5.2791	5.5469	3.3391	4.8232	4.1489	4.3341	4.0188	5.4273	4.785	5.2847	6.005	3.8787	5.9736	4.5192	4.3132	3.3799	4.7787	5.7423
PF3D7_1403800.mrna1_1	PF3D7_1403800.mrna1_1;1165	1165	7.9494	4.9011	5.2895	5.1247	3.7506	6.8509	4.8043	4.5435	1.1763	10.7092	5.4702	5.4793	4.2172	3.5595	6.23	4.7745	5.565	4.5242000000000004	3.6668	5.2388	5.9823	5.3226	4.4944	12.354	4.14	5.1144	4.4601	4.0054	5.4835	5.6576	4.3298	3.121	12.5439	4.2365	5.5487	1.9184	6.6716	5.1102	5.3341	2.1144	3.4423	5.4786	4.4777	3.5534	8.4085	6.1837	4.9069	3.0479	3.3016	4.4463	4.7148	5.7589	4.0781	4.2645	4.5053	4.0277	5.1526	5.2547	5.0579	4.2772	4.4236	4.441	4.4396	3.1043	5.04	5.2716	4.7918	4.8304	4.5922	5.0725	4.9542	5.0374	6.5959	5.0691	4.4482	5.0687	6.5412	4.4222	5.4973	5.005	5.3809	4.26	3.0444	4.6781
PF3D7_1403800.mrna1_1	PF3D7_1403800.mrna1_1;1166	1166	5.6519	4.8227	4.1514	4.8243	4.5595	5.0103	5.4854	4.8115	2.5336	5.1679	4.4601	3.4931	4.6576	3.3533	5.4406	5.4529	5.2987	2.0321	4.588	4.4175	5.4469	5.1239	4.4601	4.1085	4.9855	3.3978	5.1457	4.6462	5.5859	5.2761	5.8953	3.6241	4.9828	5.2559	5.4469	5.1819	3.9864	4.5317	5.0361	4.017	3.7835	3.6814	4.7576	4.588	4.9179	3.7814	4.6702	4.8043	5.6542	5.5188	5.0575	4.2063	3.1906	5.017	5.2032	4.7328	4.8293	6.1359	5.0579	4.9217	5.1691	4.7908	4.477	5.503	4.7317	5.2506	4.8415	4.8022	4.5993	4.189	3.2464	4.8787	4.3512	5.5148	4.9514	5.6064	5.9968	4.5783	5.3466	4.6094	5.5283	4.5509	3.5934	5.9465
PF3D7_1403800.mrna1_1	PF3D7_1403800.mrna1_1;1167	1167	5.7879	5.4482	4.7934	5.0691	1.7991	3.9533	5.7743	3.4542	3.5286	5.4761	4.8445	4.9406	5.3572	2.7782	4.6662	4.5478	5.5248	3.9298	5.1465	5.0453	5.6574	3.8053	5.3757	4.2227	4.342	2.111	5.2277	4.8634	5.8994	6.0766	5.4022	4.1326	5.6896	4.8875	5.4581	5.2555	5.2323	5.0828	5.5075	3.0925	4.2242	4.8405	5.6369	3.5814	4.7004	5.3947	4.2257	6.2192	3.9184	4.4561	5.0246	5.2422	3.6392	5.1562	4.3045	4.0009	3.8768	5.6182	5.605	5.2563	5.6168	5.8637	5.2098	4.706	3.26	4.5373	4.934	5.2987	5.7227	2.6871	4.2219	5.1485	4.9561	4.717	5.2865	5.3349	6.2643	5.2795	5.5018	4.9959	5.4963	3.6415	5.7863	6.7952
PF3D7_1403800.mrna1_1	PF3D7_1403800.mrna1_1;1168	1168	5.7057	5.8711	4.8992000000000004	4.8268	2.101	4.541	5.2257	4.0374	2.5361	4.7306	4.1579	4.8192	4.135	3.4712	3.8982	5.4793	5.43	4.634	5.0179	4.641	5.8863	5.3096	5.1326	4.889	4.7814	4.4803	2.8012	4.7887	5.1659	5.4453	6.0516	5.3438	4.1603	5.6212	4.6814	3.8115	5.0682	5.1355	5.9807	3.9607	4.9964	3.7038	5.5211	5.696	4.5656	5.8061	5.3438	5.1144	4.4692	3.9411	3.5497	5.432	1.903	4.9208	5.3208	4.2713	4.3875	5.4253	5.6764	5.2114	4.8817	5.3288	5.1659	5.5457	8.4197	5.0268	5.6056	5.7156	5.3957	4.9467	5.4565	5.8392	5.8278	4.7845	4.6502	4.3399	6.1957	5.9732	5.2585	6.2153	5.8866	4.774	5.2861	6.2455
PF3D7_1403800.mrna1_1	PF3D7_1403800.mrna1_1;1169	1169	5.9453	5.8025	5.5503	4.477	0.4647	3.2188	5.1014	3.7431	3.7049	6.2441	4.5692	4.0583	4.3082	4.3716	4.504	4.8151	4.6954	4.7682	4.8674	5.7973	6.0391	4.5981	4.7015	5.6349	5.2483	3.858	5.1127	5.0413	5.2909	5.6659	5.384	3.6565	6.3978	5.1106	3.8699	2.7137	4.9392	4.5027	4.6404	3.9523	2.6462	5.1961	5.7296	4.6938	5.2596	4.5625	5.7477	5.1906	4.2898	3.9551	4.8822	5.9112	4.7724	5.9512	4.2965	5.2824	5.1655	6.2651	4.6865	5.4614	4.6005	5.5065	5.4832	3.8084	5.0255	5.7869	4.4621	5.3356	6.4735	5.0396	3.2839	5.1771	5.963	4.5179	4.8948	4.8968	5.8235	5.3038	5.4229	5.738	5.6188	4.1318	5.1522	6.537
PF3D7_1403800.mrna1_1	PF3D7_1403800.mrna1_1;1170	1170	5.8814	5.7842	4.9768	4.6798	3.3161	4.4951	5.218	4.0081	3.126	5.2806	3.6736	5.2668	4.3653	0	2.98	5.1363	5.2623	5.5711	5.0909	5.4303	4.8714	5.0188	5.0631	4.8851	5.0054	3.6611	4.9198	5.2106	5.4053	5.5583	6.0942	3.3547	5.7692	5.7774	3.0687	4.8934	3.9011	4.3132	5.101	4.942	4.04	3.3334	4.6764	3.9773	5.4783	4.4712	4.2928	5.4145	4.0824	4.6792	4.8334	5.8741	4.8475	5.649	5.1085	4.554	5.373	6.0616	5.0121	4.5777	4.7049	5.9593	4.5963	5.4205	5.266	5.0751	3.8963	5.3611	5.2098	5.1651	4.6076	4.3875	6.763	5.8217	5.7145	5.1667	6.8014	4.9477	5.9903	5.3012	5.5925	2.9467	3.8156	5.3558
PF3D7_1403800.mrna1_1	PF3D7_1403800.mrna1_1;1171	1171	4.7777	5.3733	4.3074	5.2494	4.0268	3.7698	4.5625	4.3944	2.9964	4.7076	4.969	3.557	5.4029	1.585	3.6531	4.6993	5.5295	2.0356	4.6954	3.6462	3.8339	4.0755	3.585	3.0197	5.0917	1.263	4.3875	5.0032	5.021	4.7192	4.6758	3.5521	5.3757	5.0193	3.9402	2.2234	5.0942	4.3391	4.7344	4.0644	4.1473	4.235	4.5969	3.9449	4.3785	4.1285	4.6668	3.6369	4.669	3.7845	4.4182	4.8982	4.1077	5.5543	4.1835	5.7913	4.2593	5.0448	5.2521	5.2437	4.9141	4.5267	4.0409	4.2884	3.5957	5.7186	4.0772	4.9011	4.1579	4.4561	3.4944	2.5969	4.7996	5.2873	5.3995	5.0361	5.4249	5.6223	5.4777	5.269	4.2728	4.0312	4.6147	4.8156
PF3D7_1403800.mrna1_1	PF3D7_1403800.mrna1_1;1172	1172	6.3544	4.9565	5.6418	4.4548	5.1989	4.812	4.8856	4.6106	2.189	6.0378	3.9336	3.85	5.5573	2.0356	4	5.5804	5.3816	4.3868	3.2525	3.9782	4.9964	4.0496	5.2388	4.8565	7.386	4.6485	3.6927	4.5723	4.9533	5.2012	5.6267	3.4906	4.5198	5.4466	5.3512	3.6334	5.0157	4.0036	4.7043	4.8977	3.8248	4.2418	5.3802	4.9644	4.5008	5.1198	4.1027	4.9621	1.8115	4.3702	4.8283	4.6571	5.8517	5.0233	3.8359	2.696	3.4449	5.306	5.3875	4.7159	4.3038	4.7586	4.6485	5.328	4.0618	5.6349	3.9964	4.1707	3.9982	4.3688	4.8364	4.9828	5.2102	5.2137	5.851	4.8723	6.5636	5.408	5.3796	4.6696	4.7463	4.7608	4.5267	6.2336
PF3D7_1403800.mrna1_1	PF3D7_1403800.mrna1_1;1173	1173	5.3625	4.774	5.0352	3.8885	2.6645	4.4175	4.0858	4.4263	3.848	5.5798	5.0383	4.6781	4.2157	4.3277	4.585	3.9411	4.9126	4.7447	5.0378	6.4494	5.0387	4.4983	5.0268	4.7415	3.9819	3.9982	3.0268	4.6977	5.9352	5.9307	4.2141	4.3205	4.6927	5.4476	4.5898	3.9819	4.9001	4.1268	4.4989	4.6781	3.9551	3.991	5.1514	4.6764	4.0807	4.0883	5.318	4.8851	4.4222	4.1993	5.0457	5.1264	3.263	5.4043	4.3111	4.193	4.7634	5.5874	5.2357	3.1243	4.047	4.347	5.1379	5.647	4.5957	5.0405	4.04	5.1803	4.1985	4.9542	4.6747	5.348	5.073	4.1043	4.9887	5.3255	4.9625	5.7079	5.8773	4.2102	4.7404	4.3813	5.4212	6.7988
PF3D7_1403800.mrna1_1	PF3D7_1403800.mrna1_1;1174	1174	6.106	5.6088	5.3074	4.9231	5.0361	3.6112	4.8968	2.5311	4.4236	4.9791	5.4715	4.5342	4.5311	3.4209	5.0184	5.6328	5.1218	4.8359	4.8043	5.142	4.8278	4.9928	3.9681	4.7458	5.5129	2.7355	3.3176	4.8515	5.5503	7.7904	5.2075	3.1342	4.516	5.5993	4.7892	4.4867	3.7708	4.9607	4.594	4.8817	5.0968	4.7698	4.7404	3.359	4.4343	4.9699	5.4757	3.0875	4.8982	2.8777	4.0976	4.5795	4.1408	5.5689	5.6032	3.6404	5.5999	5.7737	5.2574	4.7312	5.1514	4.7687	4.813	4.8156	3.7409	4.8037	5.0845	5.1043	5.0475	5.861	4.025	4.2071	5.0764	5.0605	5.3234	5.0431	6.4406	4.3827	5.4502	4.6223	4.7382	3.4607	6.1367	5.4614
PF3D7_1403800.mrna1_1	PF3D7_1403800.mrna1_1;1175	1175	6.1064	6.1727	5.3183	4.9208	3.9364	4.5129	4.5122	4.4731	3.7708	6.0583	5.7279	4.5717	4.5027	1.5898	4.3477	5.0587	5.3663	4.7655	5.6061	3.6323	5.3027	4.957	4.5741	5.0596	4.7782	1.5898	3.8972	2.7004	5.904	5.0755	4.3985	4.516	5.281	5.0018	3.3262	2.7506	3.4074	3.7793	4.9519	4.6747	4.4046	4.511	3.6519	4.1579	4.6542	4.9279	4.7751	5.3604	4.4601	2.9203	4.3799	5.1367	3.591	5.3796	4.4019	4.8022	5.6085	5.7428	5.7803	3.9298	4.9425	5.1077	6.2061	4.9937	4.9122	4.6223	3.5336	5.5298	4.6496	4.9383	5.193	4.8309	6.377	5.8555	5.394	4.8958	6.4012	5.1767	5.2895	5.8897	5.0951	4.0461	4.889	4.2832
PF3D7_1403800.mrna1_1	PF3D7_1403800.mrna1_1;1176	1176	5.2909	5.7096	4.9869	4.8405	3.6053	5.4443	3.756	3.9486	1.852	5.2902	5.1031	4.1035	4.5242000000000004	3.8777	4.6282	4.8099	4.435	3.4128	4.2288	4.7897	4.3462	5.3302	3.6656	2.8217	3.7004	3.7517	1.3161	4.4135	5.8485	4.8914	5.2517	4.0566	4.3792	4.5002	4.3067	2.8738	5.1297	4.1102	5.6053	4.6035	4.0557	3.7751	5.1526	3.3016	3.645	3.9579	5.0596	6.4898	5.1699	2.8094	4.2242	3.6915	1.546	5.153	5.1289	5.0009	4.8048	5.6162	6.3517	4.073	5.0161	6.0836	4.1779	3.3992	5.2098	4.2357	3.6859	4.8748	3.8349	5.7503	3.6462	4.8958	4.6628	4.0548	4.7544	3.7323	5.712	5.3012	5.4353	3.3262	4.6525	3.511	4.7866	4.8585
PF3D7_1403800.mrna1_1	PF3D7_1403800.mrna1_1;1177	1177	6	5.3933	4.0575	4.61	3.1227	5.844	4.2257	3.1489	1.1375	6.2061	5.4774	3.6599	2.9373	5.025	4.4515	4.4489	5.3618	2.3219	4.1898	4.975	9.7193	4.3067	4.7479	4.437	5.1185	1.6826	4.61	4.0925	6.0233	5.5583	5.106	2.025	5.025	4.7913	6.1465	0.2265	3.9681	5.4799	4.5027	3.8084	3.8186	2.2327	4.7682	3.6473	3.4686	4.2743	4.5392	4.7371	5.9191	2.9449	5.6235	4.2743	2.5033	4.8079	5.1961	4.6398	4.5329	5.6279	5.5014	4.8027	5.0587	5.2172	5.4026	4.1473	4.497	5.1367	5.5049	4.7131	3.2645	5.3331	4.8079	3.8156	4.157	4.6259	4.8763	5.0925	6.1558	4.6346	5.6893	5.4989	4.6305	2.8758	4.0858	4.812
PF3D7_1403800.mrna1_1	PF3D7_1403800.mrna1_1;1178	1178	5.9395	5.7853	5.7562	4.7301	3.5198	6.3089	4.9658	2.9672	4.0883	5.5853	6.0811	5.0849	4.5814	4.4074	6.8566	4.7866	3.4725	3.0215	5.5342	6.1006	5.511	2.7115	5.3628	4.7377	4.5429	3.0018	4.7452	4.8958	5.9957	5.223	4.8792	1.4436	4.6628	4.7296	5.4822	0.4436	3.3016	4.4568	6.9552	4.2441	4.0772	4.0224	5.0832	4.8455	3.4803	5.4832	5.1731	4.8595	4.5527	3.6982	4.7382	4.9672	4.1185	4.3882	5.5981	5.6899	4.4189	5.8342	4.0721	5.3205	3.6427	5.7981	4.9491	4.7192	4.0841	4.2593	3.8309	4.9575	4.888	5.4259	5.0613	5.8281	5.6516	4.6212	5.8369	4.6129	6.2481	4.9467	5.3947	4.4796	3.26	4.4692	4.0374	3.5838
PF3D7_1403800.mrna1_1	PF3D7_1403800.mrna1_1;1179	1179	5.5466	4.9828	5.5113	5.0963	2.0909	6.2159	3.3992	4.14	3.1938	6.1572	4.691	3.5922	3.0909	4.3377	6.0336	5.1416	4.9616	4.4469	3.9523	4.757	5.1039	5.0772	3.6041	4.6826	4.9941	3.9964	3.6358	3.9964	4.373	5.5075	5.5656	2.342	4.3611	5.4118	4.7861	4.4647	3.5298	4.5717	5.6441	4.6633	4.1603	4.814	4.1875	4.5154	3.3533	4.2675	3.6147	4.6588	4.319	4.9411	4.1481	4.8895	3.4449	5.1587	5.7479	5.0228	5.0682	5.5629	5.0197	4.1914	4.0635	6.0978	4.2698	5.4783	4.437	4.706	5.0544	5.4851	3.1651	5.5229	4.6679	5.5254	5.0921	5.0466	4.2675	5.0985	6.5248	4.4039	6.7895	6.1272	4.3999	4.7236	5.1359	3.5046
PF3D7_1403800.mrna1_1	PF3D7_1403800.mrna1_1;1180	1180	5.6226	5.0942	5.211	4.4854	4.1342	6.3584	4.8263	3.2854	3.6147	5.5323	4.6112	3.0925	4.5552	4.5392	6.3404	5.2574	5.0535	2.0566	4.2133	3.6288	3.4581	3.856	4.9463	4.8222	5.0374	2.8797	3.0233	4.2832	5.195	5.4522	5.9591	5.0695	4.7645	4.7538	3.5521	2.9184	3.8115	4.6673	5.2133	3.2388	3.5656	4.3031	4.0018	4.4289	4.054	3.7981	3.851	5.1119	5.0201	3.8895	4.6047	5.7043	2.8856	4.295	4.9681	4.9486	4.1683	5.8045	5.098	3.9809	4.6058	5.6291	5.3709	4.3653	4.017	5.4152	11.9592	4.9991	3.9709	5.1106	3.0531	4.8914	5.5432	4.8104	5.916	5.3519	6.2369	4.6247	5.9033	4.4561	4.7986	3.3103	4.2095	5.8076
PF3D7_1403800.mrna1_1	PF3D7_1403800.mrna1_1;1181	1181	6.0764	5.5151	5.3334	5.437	4.6741	6.0103	4.1843	3.3604	1.7908	5.6232	4.7835	4.5868	5.3334	4.1619	6.5318	5.2865	4.327	0.848	4.8012	4.7126	6.1056	4.3406	3.8288	4.8938	4.5904	3.4263	1.9298	4.5361	4.3161	6.0873	5.6273	3.6334	4.8909	4.8329	4.1043	2.275	4.7944	5.4777	6.0286	4.0644	3.6005	4.4575	3.7761	3.8846	2.7506	4.8278	4.1835	4.9411	4.3716	3.7845	4.9074	4.8914	4.2839	4.0976	6.2254	5.6687	4.3625	5.6103	5.2141	4.6988	4.4944	6.1252	3.511	4.8263	5.1027	4.4263	3.9355	4.7586	4.2055	5.8904	4.3868	5.1173	5.0501	3.9241	5.7474	5.2961	6.8171	5.4346	5.0764	4.3262	3.7538	3.1408	4.7274	4.5286
PF3D7_1403800.mrna1_1	PF3D7_1403800.mrna1_1;1182	1182	6.4705	6.1146	5.2176	5.8887	5.3561	6.9389	5.1546	4.4087	4.84	7.4012	5.2596	4.7388	5.5204	3.1489	6.5289	4.846	3.9392	2.8094	4.9449	5.1863	6.5452	4.1077	5.029	5.4591	4.98	4.6194	4.4121	4.5053	6.2752	5.0179	5.4279	3.5046	5.2441	4.6576	4.1731	3.4621	4.4816	5.2288	5.5823	4.985	4.8176	3.4906	4.111	5.4296	3.6576	4.1514	5.0197	7.5139	5.2157	4.8684	4.9373	4.1771	3.9964	5.4715	5.8255	5.2761	4.7719	5.5984	5.1558	5.4094	5.5261	7.3192	3.5033	4.1243	5.2024	5.4469	4.4121	5.1867	4.3313	6.6793	5.6533	4.7312	4.281	3.8237	4.7554	4.1094	7.3269	4.9467	6.2302	4.9449	3.7355	5.1416	5.3092	3.8689
PF3D7_1403800.mrna1_1	PF3D7_1403800.mrna1_1;1183	1183	6.0442	5.8868	5.3604	5.2983	2.111	4.7104	4.2502	3.6565	3.4893	6.3151	4.5261	2.9819	4.9231	4.1835	5.7642	5.3597	4.2373	2.6893	4.4983	4.1318	4.9809	4.607	5.0896	4.4529	3.9718	2.9011	3.0841	4.3882	3.332	5.005	4.9222	2.2987	3.7334	4.7361	4.9584	1.4906	4.9718	4.85	5.4702	3.5838	5.4226	3.8237	4.4469	3.6276	4.7398	4.9584	4.4202	4.7241	5.3978	4.696	4.337	4.5807	4.0892	4.1739	4.9021	4.9982	5.0369	5.4548	4.7892	4.6058	4.6141	5.926	5.2957	4.0678	4.2593	5.706	4.957	6.5073	5.0085	5.3844	4.1035	5.3705	3.8125	4.8374	4.8963	4.6792	5.7401	5.4009	5.3771	4.2411	4.723	2.5945	6.367	3.5644
PF3D7_1403800.mrna1_1	PF3D7_1403800.mrna1_1;1184	1184	6.4674	5.3466	5.0934	4.073	2.6439	5.2098	4.8166	3.5814	3.5447	6.2176	4.3096	4.9584	5.0849	4.0188	6.0641	4.1603	5.0184	4.1018	4.3778	5.2122	5.3903	4.121	4.85	5	5.2211	2.3448	4.2765	3.7949	3.6803	4.3089	5.0785	4.2532	4.3854	4.673	4.3001	4.6439	4.4276	5.0099	6.2186	3.3992	2.7824	4.7452	4.0704	3.5084	3.6668	5.3452	5.1144	6.3074	4.8283	3.8826	4.8948	5.1859	1.7991	4.4489	5.7913	3.7137	5.2961	5.4558	4.9986	3.319	4.7522	6.5236	4.0548	4.5065	1.4751	5.1227	5.328	6.7888	4.0435	5.591	5.057	4.9937	5.1635	4.6736	3.7645	4.121	6.2036	4.2296	4.8861	4.295	3.7602	3.4019	7.5229	4.7639
PF3D7_1403800.mrna1_1	PF3D7_1403800.mrna1_1;1185	1185	5.5969	4.2906	4.8273	4.8885	2.9745	5.1001	4.466	3.3937	2.0807	5.021	2.9523	3.5185	5.2157	0	3.0738	3.5046	3.9477	5.1926	4.0968	4.5416	5.4256	4.9955	4.7682	4.6927	4.4893	0.1506	4.2547	4.4861	4.1819	5.5435	4.9373	1.1763	0.7049	4.3277	4.2396	4.5223	3.0356	4.359	4.8068	3.1473	3.9561	5.4604	4.2928	4.3154	1.9184	4.8465	5.1056	5.1359	4.6456	5.1691	5.327	4.8074	3.9059	5.0993	3.969	3.6792	2.8679	4.9841	5.1985	3.342	4.588	4.6582	5.1412	4.4893	3.5521	5.36	4.3847	6.1453	4.8977	5.0264	3.1843	3.9736	3.6871	4.8334	3.8043	4.477	5.6854	4.0858	4.846	5.2758	5.2234	2.7991	6.0052	3.7495
PF3D7_1403800.mrna1_1	PF3D7_1403800.mrna1_1;1186	1186	6.6692	4.9467	5.5497	5.4931	2.8053	4.5248	4.9658	4.2118	3.8104	6.2955	4.4854	4.5261	5.0913	3.846	5.1276	4.6837	5.1313	4.0321	4.9635	6.0448	6.0415	4.4522	5.3764	5.7874	4.7404	3.0426	4.784	4.9222	6.3234	5.4601	6.0792	4.1127	4.3834	4.6182	4.7241	3.0108	3.6792	5.6296	5.7753	5.0361	4.2502	7.045	4.5601	5.5185	5.5398	3.8866	3.441	6.9808	4.1489	8.3345	6.3878	3.9644	5.6038	5.2608	6.4799	4.7382	4.9607	5.4906	5.7821	4.7897	5.3129	5.7347	6.7833	4.6943	5.5892	5.1783	3.5361	5.4306	3.841	5.4653	3.9345	5.9016	5.0674	5.1022	5.765	5.4741	5.6662	4.6473	5.7519	4.0892	4.9416	3.6473	5.2642	5.3316
PF3D7_1403800.mrna1_1	PF3D7_1403800.mrna1_1;1187	1187	5.288	5.9117	6.6165	5.9887	3.7431	6.4997	6.1566	5.9878	4.257	6.3138	5.2196	6.9874	5.7151	4.8924	7.0653	6.6936	6.4017	1.7527	6.7108	7.1454	7.3137	5.1775	5.9222	6.9647	5.9761	4.375	6.2608	7.3404	7.0576	8.2038	5.8657	5.394	5.7962	7.0333	6.1233	6.8501	4.5416	5.85	8.4484	3.5008	4.0626	8.7249	6.887	5.6282	5.0527	4.6485	6.1385	7.8966	3.8963	8.8489	8.5569	7.9056	5.0892	5.3968	10.1306	4.225	7.0026	5.1056	6.1755	6.273	5.3691	7.4146	6.2931	8.9795	6.0168	6.6039	4.6094	6.8988	6.7216	9.7839	5.1156	6.6829	6.1649	6.4111	6.1054	5.3441	6.7502	6.749	9.1631	5.8804	6.8641	5.7814	7.5158	6.217
PF3D7_1403800.mrna1_1	PF3D7_1403800.mrna1_1;1188	1188	8.0824	6.4869	8.6643	7.0916	4.8997	9.1914	7.1141	6.8616	5.7814	7.8618	7.5408	7.2136	6.6685	6.883	8.9102	8.5628	7.1273	5.1293	7.5373	7.4535	9.7042	5.5853	6.8361	7.9979	6.4405	5.4182	7.2022	6.1769	7.5177	8.8295	7.428	7.7182	7.9583	7.8526	6.3109	6.6434	6.6724	8.8357	9.9765	5.4647	5.8885	8.9197	7.8998	8.2091	7.7979	6.7014	8.8132	9.1983	6.2172	9.4879	9.0547	7.1949	5.845	6.8802	10.3221	5.1759	7.6465	7.7051	6.8338	5.4621	6.3341	6.8768	7.2122	10.3714	6.7938	7.283	6.155	7.8576	7.5241	10.3802	7.1034	7.7939	8.9973	7.2226	6.6223	6.7823	7.4127	6.9958	10.3379	7.4062	7.196	7.0423	9.1971	6.9811
PF3D7_1403800.mrna1_1	PF3D7_1403800.mrna1_1;1189	1189	7.6053	6.7688	8.4547	7.6952	10.3201	9.9901	7.5323	6.3844	10.1348	8.1615	7.0891	6.8637	8.034	10.0933	9.1163	8.3191	6.7394	5.9395	7.1712	7.8964	9.9592	5.694	8.183	8.1446	7.7179	4.7082	6.5692	6.1679	7.9184	8.3204	6.7703	8.5318	7.7878	8.6938	4.2102	6.3873	6.0141	7.641	9.6514	5.6528	6.4877	9.0624	7.6049	8.6199	6.0067	5.8207	7.8674	9.4992	5.6035	9.7402	8.6919	7.471	5.5708	7.6435	10.1826	4.4243	8.2999	7.0176	6.4454	6.1083	5.9823	6.5993	6.1175	7.8549	6.5013	6.583	7.312	9.6693	6.5578	10.184	6.3653	7.1986	8.1172	7.1944	6.2186	5.985	7.4298	6.3304	8.3163	6.8894	6.1813	8.5573	10.7911	6.0566
PF3D7_1403800.mrna1_1	PF3D7_1403800.mrna1_1;1190	1190	7.6636	7.8322	8.1693	7.1956	5.2176	8.8219	8.1758	5.5376	4.9122	7.2062	6.414	7.0978	6.5887	3.9828	9.338	8.6983	5.9474	5.0768	6.3901	9.8902	8.9912	5.4005	10.1404	7.7642	6.3318	5.6294	7.1621	6.1254	10.6677	8.3546	6.2563	9.3559	8.0322	5.6276	5.3985	7.685	6.5942	7.6005	8.6268	6.6063	4.5589	7.9698	6.6231	7.467	6.2649	5.7952	7.307	8.1033	3.9727	9.7154	9.6238	7.754	5.4087	6.9344	8.8829	5.3702	5.9009	7.5451	8.8896	4.4249	5.6921	7.3381	7.1085	5.605	6.1603	6.3098	11.2394	5.8691	6.4807	9.0296	5.1326	6.2963	8.1714	7.5285	6.3217	5.7803	8.0639	6.1428	8.0834	6.8407	6.9916	12.0749	8.2517	6.5779
PF3D7_1403800.mrna1_1	PF3D7_1403800.mrna1_1;1191	1191	6.4796	6.8434	5.6747	5.8804	3.2449	5.6968	6.6904	5.225	5.2672	6.4135	5.8686	6.278	5.5413	3.272	5.877	6.4316	6.1942	5.8892	4.98	6.4216	6.3176	5.4709	5.9105	5.0768	6.2046	5.2578	5.8819	4.4809	5.8245	6.3205	5.9193	6.6251	5.582	5.6605	5.2441	4.06	5.1048	6.4055	6.1424	4.2149	4.6223	5.9177	6.2059	3.8237	6.0407	4.0383	5.7315	6.0483	4.2449	7.0676	6.8514	5.5841	3.126	6.575	5.8681	4.4269	4.7425	7.2981	5.9495	5.6988	5.6736	6.1048	5.7063	6.4731	5.4738	5.2713	5.7477	5.0014	5.9709	5.6453	4.3688	5.8462	9.2235	5.5192	6.0815	5.7892	6.9324	6.1218	5.998	5.848	4.9928	5.4777	5.2559	6.3434
PF3D7_1403800.mrna1_1	PF3D7_1403800.mrna1_1;1192	1192	6.2255	7.26	6.2319	5.3298	3.5435	5.6496	5.8354	5.4601	3.3868	5.4944	6.3217	6.6943	5.1811	4.2334	5.6545	5.7369	5.4568	5.319	5.2754	5.0518	6.4762	4.6814	5.0605	5.4883	6.0715	2.8278	5.4386	5.0343	4.6369	6.8696	5.3597	5.2468	5.8354	5.846	4.5886	5.1627	4.9718	4.6129	5.8163	5.9333	3.4356	3.797	5.7666	4.844	5.7312	4.8495	5.9502	4.9864	5.1198	6.4709	6.5987	6.4163	4.4757	6.387	5.3754	5.7774	5.5966	5.4809	4.9265	5.4229	5.8117	5.6135	5.9699	6.4668	5.4728	5.0661	4.591	4.7076	6.1363	5.878	3.9059	5.211	6.8023	5.8092	6.3512	5.5333	6.8097	5.575	5.9713	5.8314	5.4686	5.4519	5.6781	5.2437
PF3D7_1403800.mrna1_1	PF3D7_1403800.mrna1_1;1193	1193	6.4305	5.5376	6.2643	6.3539	5.1875	5.554	5.6545	5.4128	5.6267	6.6314	6.6011	7.1297	6.4522	4.8684	4.3212	6.2806	5.4816	4.585	5.2913	5.6238	7.8342	5.8012	6.0566	6.4345	5.1886	4.2227	5.8856	4.7714	5.3291	8.0841	5.1938	5.7869	5.9383	6.6886	4.3205	6.1793	5.3161	6.0745	5.7769	4.1027	5.3288	5.2396	7.0983	4.5789	6.1633	4.6147	6.5835	5.3216	4.813	6.2083	7.2406	7.6655	5.8397	7.3088	6.1611	4.8207	5.2884	9.3403	6.2527	6.875	5.465	5.3234	5.6789	5.8344	6.9053	5.4256	3.5934	5.7819	5.5835	5.5598	5.3248	4.5674	9.6474	5.55	6.839	6.3952	7.6114	6.1695	6.0585	6.7033	5.3516	2.6229	7.9309	5.588
PF3D7_1403800.mrna1_1	PF3D7_1403800.mrna1_1;1194	1194	8.1212	5.5702	5.2234	5.7355	4.5789	5.2137	5.9293	4.9805	5.5558	7.9183	3.8032	6.8739	5.5106	1.516	5.2449	5.5122	6.156	5.6985	4.26	5.9458	9.4269	5.2653	4.4067	5.3169	6.5653	3.7981	6.1121	5.2487	4.2898	8.734	5.0268	3.5957	5.7071	5.723	5.2544	4.9995	4.6369	6.0079	5.9456	4.7153	5.0674	4.5179	6.0633	4.3576	7.5962	3.8146	6.8761	5.8081	5.047	7.0472	5.272	5.6927	4.0772	7.3523	5.7479	4.6848	4.6299	6.9009	6.1855	6.5904	5.7631	5.8304	6.0868	6.2767	5.1214	5.4699	5.6436	7.0098	5.7109	5.4259	4.1481	4.8866	6.3471	5.5301	5.9246	5.8462	6.5624	4.9588	6.4375	4.6112	4.8374	5.1089	7.6826	5.9667
PF3D7_1403800.mrna1_1	PF3D7_1403800.mrna1_1;1195	1195	6.2758	5.2634	4.7835	5.6699	3.8709	3.0233	5.7145	5.4954	4.3291	6.6463	5.4519	6.0944	5.7203	4.5509	4.0479	6.0295	6.1849	4.9718	4.2449	5.5283	5.957	5.0347	5.8985	4.1449	6.7475	2.9561	5.0197	5.0219	5.2957	5.4386	5.823	8.7914	5.3618	7.9968	4.6685	4.6582	9.675	6.684	6.7024	4.3813	2.9222	3.2079	5.8001	5.3012	6.3336	2.4673	5.6276	6.3754	3.067	7.3197	5.2384	6.3891	4.4509	7.2667	4.9855	2.5211	4.2839	7.2735	5.5072	4.6171	4.4581	6.067	5.1272	5.9215	5.0067	5.0444	3.228	6.1932	5.2479	5.9001	4.5753	5.6395	7.6668	5.306	4.8495	5.2036	6.9771	4.7629	6.1795	5.3533	4.9612	3.9625	5.9427	5.4212
PF3D7_1403800.mrna1_1	PF3D7_1403800.mrna1_1;1196	1196	7.4589	5.791	5.7916	7.1469	5.135	5.7578	5.8215	4.6915	5.218	7.3526	5.6276	8.9534	7.3961	5.3792	6.8166	5.3423	5.3005	4.319	5.7115	6.5972	7.1768	5.489	6.5378	7.3633	6.9249	5.6109	5.033	4.0883	7.0771	6.1564	6.8481	6.1146	7.624	7.8562	5.921	4.1579	8.9676	6.4057	6.3484	4.4581	4.1898	5.6381	7.015	6.5954	6.7572	5.366	5.5518	7.3048	3.4316	6.888	5.7134	7.3444	6.435	7.9055	5.5407	5.1715	6.9707	9.6861	5.4323	4.0609	6.5765	7.4325	7.9819	9.4783	5.9713	5.6741	5.2906	6.1342	6.4195	6.0902	5.6115	8.1647	9.6328	6.144	5.558	6.6873	8.7153	7.1539	9.4645	6.8582	5.4509	5.4067	6.8296	7.3338
PF3D7_1403800.mrna1_1	PF3D7_1403800.mrna1_1;1197	1197	6.1833	6.4517	5.337	6.527	5.517	6.1677	7.3547	2.0215	4.1408	5.91	5.2254	9.6475	7.3817	5.1338	5.2615	7.634	4.5091	5.0518	4.6871	5.4828	7.3848	5.6088	5.6704	7.1211	5.3323	5.3754	5.8202	5.1871	5.6993	6.5376	6.8776	4.5928	7.2619	5.7993	5.0117	5.5853	3.5348	6.9353	6.1568	2.3646	4.844	5.2642	6.8597	6.3789	5.6496	6.5761	6.6952	5.726	4.4423	6.3112	7.6387	6.5342	3.706	6.814	5.1985	6.0365	9.4989	9.3143	5.2735	3.4343	6.4092	7.3576	7.0702	8.8249	4.796	5.647	5.3438	5.4986	3.0841	5.189	7.1588	9.7365	9.046	5.5419	5.8462	5.7076	8.1205	6.3208	8.9647	6.1056	6.2137	5.8263	6.142	5.1073
PF3D7_1403800.mrna1_1	PF3D7_1403800.mrna1_1;1198	1198	5.2836	5.4702	5.4578	6.1085	3.669	5.3323	4.9093	3.3147	1.856	5.6447	7.511	6.7572	6.0103	0.757	4.1285	5.5632	5.4104	4.1779	4.3176	3.0286	7.0331	4.4456	4.4731	5.6536	5.2044	3.0391	4.3183	4.2623	5.0605	7.5534	5.7698	2.5059	5.1489	5.0557	4.6041	4.2957	4.0548	3.2188	5.5068	4.1152	4.2472	4.1667	5.1795	5.4709	4.2288	3.2296	4.8334	6.1344	5.0514	4.7538	5.373	6.1813	4.8475	6.4175	5.3663	3.5311	6.2014	7.3441	4.7339	5.6845	8.1419	7.1259	6.7108	7.7134	4.9136	5.1473	4.2456	4.7452	4.8733	5.7913	4.2735	7.3999	7.3618	4.9727	4.5423	8.4721	8.0575	6.9123	8.4911	4.9001	5.2739	4.3632	6.0334	4.6977
PF3D7_1403800.mrna1_1	PF3D7_1403800.mrna1_1;1199	1199	6.1593	5.0018	5.3009	5.2411	1.6554	6.0152	4.1391	4.3625	2.0461	5.1554	5.4393	6.8204	4.669	0.7485	5.9984	5.9411	4.7474	2.5084	4.4019	3.3813	5.3632	4.4363	4.7257	4.5065	4.9274	3.4343	4.1449	4.3771	4.843	5.0695	4.796	4.9676	4.8125	3.8797	4.0721	3.8738	5.2895	4.7382	5.7339	4.6843	5.366	4.7634	5.0018	4.5692	4.382	4.5354	4.8485	5.1338	3.5777	3.4423	4.6288	3.7613	0.7824	4.8293	5.6741	3.4209	4.8714	6.2615	5.0295	4.588	3.856	7.4584	4.8904	5.1481	3.3291	4.845	4.5135	4.9791	4.5783	5.7908	4.2668	5.0579	7.0873	5.4679	4.5185	4.846	7.5096	3.7506	6.7997	3.6496	5.2924	4.9312	5.464	4.7576
PF3D7_1403800.mrna1_1	PF3D7_1403800.mrna1_1;1200	1200	5.1416	5.7568	3.8248	5.1595	4.2653	5.8081	4.9088	2.7312	1.8237	4.4699	4.3583	6.6194	5.3049	2.7698	5.877	5.0561	4.4222	4.7082	4.4046	4.9837	5.0108	4.9317	4.4764	3.0286	5.3056	2.6736	3.7538	3.1424	5.1164	5.2315	5.3554	3.0409	4.2016	5.3125	4.6786	2.8758	3.1489	4.5957	6.2711	3.3937	3.3132	0.2388	4.742	0.433	3.9107	3.116	2.3785	3.99	3.6531	5.2743	5.2365	5.0712	4.2906	3.7708	2.2357	4.991	4.0126	6.6124	5.1922	2.4777	4.3262	5.6363	5.1334	5.2547	3.7431	5.9486	5.3147	4.9505	4.8575	4.8743	4.2087	4.4012	7.0517	3.7929	4.4074	4.3205	6.7397	4.7639	5.5166	4.4046	5.3551	3.3406	4.9565	5.1106
PF3D7_1403800.mrna1_1	PF3D7_1403800.mrna1_1;1201	1201	6.4336	5.2288	5.6559	6.644	4.6982	4.2227	5.0959	4.1094	2.905	6.2479	5.0712	7.9163	6.2451	4.2854	4.5072	5.4676	5.2242	4.7049	4.9959	5.0144	4.0514	5.0135	5.3381	4.9198	5.3785	4.2234	2.272	4.6826	5.591	5.1085	5.4689	2.272	4.3909	5.8904	4.1859	1.9819	5.1546	4.1938	4.7339	4.6554	4.7751	5.432	5.3802	4.7677	5.5546	3.7517	6.2685	4.1052	5.0099	5.2657	5.3799	4.6029	4.5472	4.723	5.6977	1.8156	3.9317	5.2219	5.5429	3.5717	5.0768	5.7586	5.3176	5.3377	4.3052	5.675	4.1489	4.3327	5.2106	4.7159	3.6758	5.5674	4.9547	4.6017	4.8728	5.2327	6.5367	4.8027	5.8235	5.2199	5.2437	3.845	5.5558	5.7366
PF3D7_1403800.mrna1_1	PF3D7_1403800.mrna1_1;1202	1202	5.4043	5.6014	4.591	4.2087	3.7782	6.1175	5.0161	3.5336	3.0807	5.6038	4.466	3.9011	4.2593	2.2048	5.6349	5.6826	5.1835	3.0635	4.0678	4.6346	4.9184	3.0197	4.8525	4.2563	5.8099	3.7431	5.3071	4.4416	4.6719	5.3968	5.5898	3.384	4.0277	6.1759	5.013	4.0339	4.7115	4.8354	4.9667	4.7027	8.2073	3.3147	5.7407	4.6041	5.3067	3.7803	5.8819	4.8048	3.2373	5.4356	4.7355	4.9449	1.1827	4.8634	4.0461	3.5135	4.9686	4.7692	4.957	4.4976	4.5898	5.5398	4.9231	4.6685	4.588	4.5686	4.6421	5.1256	5.0264	4.4289	5.1123	5.3611	4.1506	4.6809	5.4229	5.5376	5.684	5.4751	5.4598	4.4148	5.0648	3.9809	5.1148	5.0575
PF3D7_1403800.mrna1_1	PF3D7_1403800.mrna1_1;1203	1203	5.9437	5.0197	5.3434	4.8364	3.9551	5.1198	5.3851	2.5558	2.7115	5.5395	4.2203	3.269	5.5859	3.2585	5.2342	5.8027	4.3992000000000004	4.2517	2.4033	4.4699	4.4316	4.3971	4.9411	4.4263	5.2653	3.9069	4.0383	4.2102	4.2832	5.7153	4.4931	3.4074	5.1432	4.4899	5.1375	4.3441	4.1587	4.228	5.9184	3.7897	6.0881	4.8089	4.6758	3.774	4.2615	3.4867	4.701	5.1687	3.7463	5.0175	5.4419	5.0215	2.0286	5.7306	4.1675	4.1554	4.9946	4.4236	4.6651	5.1272	3.2265	5.5457	5.5817	4.7655	4.4383	5.1048	3.5607	5.1843	4.375	4.1001	3.251	4.9054	5.6328	4.6017	4.5795	4.3313	5.966	5.9699	5.3944	5.2418	4.3743	3.9279	3.3951	2.4087
PF3D7_1403800.mrna1_1	PF3D7_1403800.mrna1_1;1204	1204	5.3951	5.7939	3.991	4.3875	3.3868	3.4263	4.4482	2.0426	4.2434	5.0909	3.717	3.3854	3.6656	2.9598	5.1591	5.4012	5.8502	3.7814	4.8309	4.7098	4.9667	3.9136	5.3809	4.8156	4.691	0.4647	5.1383	5.2118	5.1408	4.4535	4.7991	4.6141	4.8197	4.1375	5.3611	4.757	3.7527	4.7301	4.2196	4.5844	5.1711	2.4725	3.8963	3.6871	4.4848	3.2141	4.1235	4.9026	3.6311	3.9336	4.8664	5.5423	3.2032	4.3903	3.9288	5.1297	3.8963	5.6837	5.554	5.2369	4.9293	5.1755	5.0299	5.1268	4.3625	3.9373	4.6971	5.3438	5.0807	3.6904	5.6302	4.905	5.5823	3.5447	4.8298	5.5832	5.6968	4.4148	5.7287	3.7257	4.7131	3.3868	3.5198	6.4131
PF3D7_1403800.mrna1_1	PF3D7_1403800.mrna1_1;1205	1205	5.8972	5.0431	4.9727	4.4712	4.1603	4.9449	5.0246	4.5826	3.1194	4.5801	4.5777	4.4634	4.0951	0.9928	4.4555	4.8415	5.3327	3.6218	4.3176	3.9864	4.9754	3.8982	4.9397	2.6253	4.5423	3.0179	5.0501	4.6713	4.2824	5.2044	4.7104	5.0652	4.6519	5.3143	4.857	4.2787	4.3909	4.0108	4.6334	2.5008	3.4019	3.5348	4.4542	3.729	3.6182	3.6927	4.6747	4.7038	3.4141	1.3561	4.9621	4.0976	2.8339	4.8048	4.5441	4.6317	4.8714	4.9255	4.477	4.5625	4.4529	4.9991	4.7361	3.9846	4.3169	5.1683	4.4276	3.4555	1.7908	5.3933	4.101	5.3611	4.6611	5.067	4.1938	4.7576	5.7074	4.9222	5.3789	4.2979	3.5336	3.7782	6.713	4.2472
PF3D7_1403800.mrna1_1	PF3D7_1403800.mrna1_1;1206	1206	5.211	5.0224	5.0751	4.6106	3.0197	4.5027	5.6636	4.204	3.6346	4.3219	4.504	5.4269	4.511	3.0374	4.9011	6.4011	4.9791	4.0917	5.2506	5.7573	5.5084	3.8659	4.3427	3.6053	5.6528	4.7613	3.2735	4.9331	5.5053	5.3431	4.796	4.2987	3.466	5.4162	5.0972	2.0496	4.2713	4.1522	4.7409	5.0772	4.2668	3.3016	4.4925	4.4396	4.3646	5.2724	5.9189	3.9117	2.9467	3.441	4.3082	4.9556	3.8924	3.9891	5.6582	3.3448	3.7181	5.0518	5.4928	4.9006	4.7527	6.0385	5.8357	5.6407	4.3526	5.263	4.2118	4.8485	4.5801	3.903	4.4861	4.4289	5.4141	4.5336	5.3649	5.1715	5.7192	5.9093	6.405	5.0674	4.1587	4.7845	5.4735	4.033
PF3D7_1403800.mrna1_1	PF3D7_1403800.mrna1_1;1207	1207	5.8878	5.4973	5.3688	4.5723	3.6781	3.797	4.9551	3.6206	1.3896	6.3277	4.1035	4.5008	4.9117	1.2265	4.0514	4.5969	4.1367	2.856	5.7134	6.5995	4.9288	4.4229	5.8153	2.8379	5.0067	4.5656	3.8895	4.8679	3.8924	6.4849	4.975	6.0409	4.5229	5.643	5.4306	4.5546	2.7677	4.0841	5.4653	4.1318	3.9653	4.6707	4.8369	5.0496	5.88	4.4243	4.332	5.1914	5.9388	5.2265	4.3547	5.0488	3.4236	5.0665	4.9069	3.8176	5.295	4.8089	5.4012	5.2909	5.0794	5.5942	5.922	4.4509	4.852	4.85	3.8084	5.2653	5.0067	4.9236	4.2334	5.0108	5.8912	5.5113	5.6639	5.3709	6.4625	6.1071	5.213	5.3245	5.4472	3.8176	5.7082	5.126
PF3D7_1403800.mrna1_1	PF3D7_1403800.mrna1_1;1208	1208	5.489	5.2787	5.4819	4.4087	2.3533	4.0365	4.9841	4.0277	3.1906	4.5957	4.4957	3.5311	4.7137	2.6736	4.0365	4.857	5.3607	4.6966	4.6988	4.7339	4.925	5.1272	5.7274	4.852	4.8826	4.4209	3.6253	4.373	4.7634	5.5018	4.6713	4.9565	4.6887	4.887	4.1309	4.0514	3.5595	4.1755	5.6188	4.4867	4.5491	4.9704	4.4692	4.8851	4.0152	5.0157	5.0913	5.1408	4.2743	5.1871	5.2456	5.4148	4.588	5.8592	4.8043	4.0099	3.5311	6.0832	5.0036	4.8565	5.2087	4.9598	4.9635	4.4666	4.4692	5.1489	3.5484	4.0575	4.8723	4.0018	4.5361	5.9832	6.7126	5.314	5.2532	4.8909	6.0796	5.2578	5.7211	5.3677	4.9923	2.5945	5.1946	4.1554
PF3D7_1403800.mrna1_1	PF3D7_1403800.mrna1_1;1209	1209	5.8276	5.6571	4.9217	3.6053	4.6519	5.2369	4.4634	3.9155	4.4976	5.675	5.7131	3.9964	4.9968	2.5993	4.6588	5.2664	5.8512	4.9584	4.2441	5.7687	4.6775	4.846	4.7142	4.2772	4.7929	3.9709	4.6696	5.0161	4.0321	5.9754	5.6112	4.025	4.8792	5.2668	5.204	4.7798	4.1627	3.5072	5.3302	3.7835	3.3716	4.1102	5.1851	4.8585	4.5173	0.926	3.8826	4.9246	1.5607	4.2802	3.6531	4.8037	3.3882	5.1338	4.7038	3.9754	4.5116	4.0755	5.2675	5.3802	4.8777	5.9579	2.6088	5.2048	4.4588	5.51	4.5173	4.3957	5.2593	5.0483	3.5717	5.101	3.433	4.5454	5.7658	4.8053	5.8477	6.8547	5.0457	3.5692	4.9565	4.3183	6.2806	4.8836
PF3D7_1403800.mrna1_1	PF3D7_1403800.mrna1_1;1210	1210	5.7874	5.0295	4.4263	2.8379	2.7004	3.969	5.1127	4.784	3.5969	4.7829	4.1334	2.8359	3.8176	2.7004	3.272	4.9809	5.2787	3.8032	3.1795	5.856	5.5696	3.8846	5.5662	3.5509	6.4237	3.9846	4.6525	4.5286	4.5398	5.0027	4.9284	4.4725	3.9672	6.6038	3.8197	2.9855	3.3132	4.6719	4.7501	2.516	4.0626	4.4403	3.7623	4.7153	4.5261	3.0461	5.1014	4.5497	4.6848	4.2943	4.0781	5.2472	4.3716	5.4529	4.4919	3.06	4.4026	4.5632	5.0635	2.7334	4.5993	5.1436	4.6565	5.3761	3.591	4.9602	3.4568	4.5503	4.4561	4.2016	3.4046	4.5601	4.4502	4.8344	4.6837	4.9307	5.6795	4.433	5.2765	4.0117	5.8017	2.2016	5.0993	3.5619
PF3D7_1403800.mrna1_1	PF3D7_1403800.mrna1_1;1211	1211	5.6182	5.7981	4.4046	5.6023	4.8324	3.2479	5.1173	3.5211	4.7485	4.9435	7.2575	2.7377	4.6358	3.5273	4.7115	5.4463	5.2449	3.3262	3.4983	5.0972	4.3875	5.2098	5.9449	4.1252	4.8063	2.7398	2.2898	5.0553	4.6082	4.7252	4.5273	5.6124	3.4128	5.1747	4.7777	3.8176	3.5273	5.2149	5.347	4.0772	3.3674	3.8156	3.7939	3.9828	4.2265	3.2928	3.3632	5.1989	3.6769	3.1538	5.2063	4.9165	2.9982	4.3978	5.4973	5.106	2.9317	4.9635	5.2008	1.3161	4.8186	5.3356	4.1035	5.233	4.8654	4.3957	3.9727	4.1595	4.8738	4.942	2.2839	4.934	4.9326	4.4429	4.6479	4.4588	7.3061	2.8992	6.3425	4.4944	4.6159	4.228	5.0041	4.6171
PF3D7_1403800.mrna1_1	PF3D7_1403800.mrna1_1;1212	1212	5.2001	6.0751	4.6334	4.5478	3.8963	4.479	5.4426	3.7929	2.9928	5.4588	5.522	4.4276	5.2487	3.5934	3.6439	5.3012	4.95	3.1043	3.6462	4.7382	5.1886	3.0054	4.3118	4.9919	4.9107	3.847	4.9584	3.7918	6.0749	5.2836	4.8181	2.3951	4.7506	5.1867	4.7071	4.8237	4.2578	4.5963	4.6988	3.8217	4.5336	3.706	5.246	3.3031	4.5987	4.1383	4.5084	5.2453	3.1651	2.5211	5.1404	5.5889	3.9919	5.5503	4.8202	3.1779	3.8319	3.5323	4.8615	3.7225	4.4938	5.1703	3.8982	5.0802	3.0514	5.3114	5.0492	4.2487	5.0094	4.7252	3.1985	3.9662	4.3736	4.9505	5.2388	4.6831	5.5969	5.3309	5.857	3.433	6.2032	3.5993	4.5323	4.4976
PF3D7_1403800.mrna1_1	PF3D7_1403800.mrna1_1;1213	1213	5.2612	5.5345	4.0678	5.44	4.26	3.6519	5.6588	3.6171	3.857	5.366	4.0959	4.8866	4.7698	1.2928	4.0383	5.0272	5.3628	4.3103	4.0747	5.3151	4.8304	5.1375	7.5091	5.0063	5.5251	4	6.1285	4.3618	4.6525	4.4269	4.6358	6.2104	5.7388	5.1189	4.3702	5.3968	3.1177	3.6182	4.4692	4.4951	3.257	3.06	4.8079	4.1457	4.7814	2.7761	4.0488	5.8288	4.2705	3.101	4.5705	4.6949	3.3248	5.204	4.673	5.0904	4.7241	7.3316	5.1526	4.6831	5.4249	5.1603	5.0742	4.3284	5.5151	5.4983	4.2319	4.5558	4.126	5.223	6.3259	4.4957	6.9125	4.6679	5.4624	5.2422	6.0159	5.8263	5.8253	5.8197	3.8197	3.0531	5.4851	4.6288
PF3D7_1403800.mrna1_1	PF3D7_1403800.mrna1_1;1214	1214	5.2529	4.6456	5.204	3.4712	3.6713	4.1243	4.2434	2.9672	1.6041	5.3255	5.537	3.6645	4.4046	1.1953	4.9556	4.6525	5.8271	3.585	4.2296	4.9189	5.4124	3.904	4.1554	3.7038	4.3583	3.4449	3.067	3.6554	4.2906	5.4423	3.7474	2.8777	4.2487	5.0076	5.0544	4.1052	3.3561	4.9241	4.5447	3.6736	3.3757	3.4396	3.6112	3.645	4.4316	3.4155	5.2418	3.9773	5.0277	2.9598	4.211	3.7824	3.1127	5.0553	4.4555	4.7148	3.7549	4.916	5.3118	4.9565	4.9718	5.6032	5.0161	4.6053	4.5644	4.8176	4.3089	5.8522	5.0712	4.6323	4.3255	3.5729	4.6421	4.7431	4.3681	5.0175	5.8936	4.6645	5.5512	3.342	2.9279	4.0036	5.0845	4.384
PF3D7_1403800.mrna1_1	PF3D7_1403800.mrna1_1;1215	1215	5.0626	5.3823	4.2839	4.6415	1.8679	3.3001	4.7745	3.6508	3.6218	5.0347	4.0985	4.943	5.1731	2.7049	4.0374	4.4121	5.1391	4.4893	4.5342	4.0099	5.2475	4.2388	3.8963	3.4343	5.0492	2.1603	3.437	4.7296	4.4679	5.3291	4.1135	3.4236	3.5084	4.8415	5.1514	3.7452	3.3505	3.9059	4.6311	4.9602	4.2165	3.9107	3.2203	2.9964	3.5583	3.4673	4.7431	5.8084	3.8186	3.263	4.1667	4.8001	3.7517	3.645	5.1453	4.1043	4.0383	5.1926	4.9639	4.6223	4.6611	4.7344	4.0461	2.1309	5.3363	5.233	4.0798	4.193	4.2832	4.8006	4.1731	4.2943	3.5705	4.5304	3.8817	4.7043	4.9649	4.6153	4.6893	4.2327	4.3045	3.466	1.6135	5.8412
PF3D7_1403800.mrna1_1	PF3D7_1403800.mrna1_1;1216	1216	5.1635	4.0626	4.4175	3.2913	3.4529	4.1763	4.3875	0.0841	2.3896	4.842	3.7835	4.2334	3.479	3.4607	3.319	4.9672	3.8237	3.6904	2.5435	3.5862	4.4919	5.2578	5.441	4.2087	5.0383	3.5373	3.373	4.6294	3.5595	4.6288	4.5423	2.7527	5.2581	5.1363	3.9699	2.0704	5.2634	3.8063	4.2227	4.62	3.225	2.8817	4.7735	4.3971	3.6871	3.5135	4.4456	3.5072	3.0721	3.904	4.1969	4.3944	3.2525	4.5577	4.7148	4.3576	4.0161	5.7581	5.1643	4.0721	5.2415	4.5589	3.4168	4.0892	4.6707	5.1791	3.2296	3.7655	4.6165	2.5008	3.3992	4.5993	3.8043	4.7544	4.6159	4.7965	4.9598	3.6949	4.1218	4.2743	2.6206	2.5084	4.2772	3.6171
PF3D7_1403800.mrna1_1	PF3D7_1403800.mrna1_1;1217	1217	5.6011	5.2071	5.6179	3.9928	3.257	4.5644	4.5771	4.5367	4.0755	4.1977	2.6915	2.3045	4.6993	2.6369	3.696	5.3161	4.5447	3.6576	3.4101	5.0917	3.6915	4.4529	5.2114	2.7698	4.8202	3.9561	3.3632	4.706	4.6182	3.9174	4.193	0	4.4705	5.5567	3.9383	2.846	4.1416	3.8156	4.0286	4.3399	3.61	4.439	4.0626	4.5211	3.9136	4.8146	2.9873	5.7952	4.0036	3.4114	3.6171	4.1795	3.257	5.2207	4.1554	4.7328	5.4273	4.2388	4.9146	4.6404	4.4175	5.1759	3.6369	4.3089	4.9959	4.435	5.0704	3.6848	3.7137	4.8125	3.7004	3.9184	3.9174	3.541	3.26	4.4128	4.8605	3.5874	4.7252	5.2653	4.557	3.4634	5.0041	3.3234
PF3D7_1403800.mrna1_1	PF3D7_1403800.mrna1_1;1218	1218	5.4525	5.4466	5.4296	4.3916	1.848	4.8709	5.3854	3.9449	1.774	3.7159	3.4303	3.7602	3.2494	1.9146	4.1293	4.8435	4.4087	3.4673	3.3349	4.6809	4.6011	4.5987	5.3754	4.4005	3.6982	3.6724	2.0426	5.07	5.1946	4.6554	3.8885	4.1595	3.0548	3.342	3.9317	3.1747	4.3089	3.2824	4.1489	3.306	4.0951	4.3688	4.8063	2.7908	2.4725	4.5229	5.0644	4.5435	4.8079	2.3813	5.2634	4.1922	1.8758	4.157	4.1506	4.2456	4.5204	4.6582	4.7581	4.218	4.3889	4.6887	4.1977	4.2441	4.6165	4.4456	3.2735	3.926	3.275	3.4383	4.2698	4.2055	4.3868	4.3889	4.2675	4.9179	4.9796	5.1305	5.4709	3.9542	3.4005	1.7908	3.269	4.6548
PF3D7_1403800.mrna1_1	PF3D7_1403800.mrna1_1;1219	1219	5.1276	4.5951	5.1194	4.8875	3.5046	4.858	4.7082	4.2615	1.4594	5.6456	5.353	4.1619	3.943	3.6076	4.1152	4.7756	4.0312	3.943	4.9602	2.9298	4.9575	3.8248	4.5601	4.2242	4.1285	3.3702	3.3561	2.844	4.4148	4.7751	5.3477	2.5236	4.5046	4.6124	4.116	4.3743	5.4131	2.5084	5.4912	4.6588	4.4983	4.2532	4.3234	4.0144	4.1819	1.696	4.8807	4.8861	5.0794	4.7645	4.9759	3.8001	1.4489	3.8846	4.8938	4.9184	4.0233	5.9122	5.5348	4.5963	5.0036	5.3427	2.9411	4.3964	3.9764	2.6112	3.7474	4.858	5.0592	4.3653	3.2869	5.1243	4.2411	5.3096	5.2702	4.3413	6.0492	4.5429	5.0712	4.8748	5.4571	3.257	4.4114	4.4356
PF3D7_1403800.mrna1_1	PF3D7_1403800.mrna1_1;1220	1220	4.8465	4.9676	5.3889	5.9234	4.1359	4.2898	4.4195	4.9364	1.4594	6.1227	5.5261	5.6168	5.076	0	4.3377	5.8953	4.3771	2.7355	4.0197	5.2071	5.0339	4.6893	4.5304	5.1663	5.3951	2.5236	2.9355	4.0268	4.2645	5.3995	4.9937	2.6017	4.1675	5.3078	3.1969	3.373	3.7527	4.3477	4.5807	2.7203	3.1747	3.7268	4.1318	2.7845	3.254	4.06	3.4263	4.211	4.6639	4.2758	4.8068	4.2876	4.26	5.582	3.8797	4.3875	3.4155	4.0772	4.9307	5.4036	4.3882	5.4124	4.3234	5.2441	4.8395	4.8273	4.1771	4.8861	5.4848	5.1073	4.857	4.4155	4.0738	4.5354	4.4033	3.7485	5.8395	5.0768	4.7252	5.0747	5.2075	2.7761	5.4925	4.8364
PF3D7_1403800.mrna1_1	PF3D7_1403800.mrna1_1;1221	1221	5.8902	5.5826	5.1795	4.5826	3.5148	4.0925	4.2787	4.4555	3.4489	4.4796	4.8866	4.7312	4.6177	2.2265	3.2418	5.2422	5.2048	4.8212	3.4463	5.2223	5.0139	4.5472	4.4509	3.8339	4.4522	4.1085	4.2211	4.7613	5.0334	3.6381	5.288	2.5801	4.2273	5.3273	4.9919	2.1309	4.4356	4.9896	6.0611	3.4222	4.4627	3.5934	4.594	3.1779	5.1566	3.6229	5.1695	5.3161	3.9011	4.4155	5.5129	5.9435	3.3363	5.5777	4.905	4.306	3.9486	5.4138	6.0123	5.0509	6.052	5.2257	5.4867	4.7934	4.9179	5.0725	5.0426	4.7004	5.4346	5.8202	4.2861	5.5357	4.7692	5.4459	5.1449	4.9598	6.3595	5.5561	4.7892	4.375	3.8826	4.8227	5.6462	6.5275
PF3D7_1403800.mrna1_1	PF3D7_1403800.mrna1_1;1222	1222	5.466	4.4216	5.1747	3.8885	3.6542	5.0798	5.7021	3.2234	3.384	4.7677	4.5552	4.1334	4.4983	1.8319	4.5674	4.6831	5.1102	4.5558	3.9919	4.5342	5.0531	4.3937	3.9561	2.8934	4.9184	3.9754	4.2203	5.2861	5.1871	4.4336	4.8379	3.61	4.3052	5.5081	4.3132	4.1667	4.1651	5.4925	5.3868	3.3363	4.2817	4.6882	4.7458	4.017	4.6843	2.85	5.4718	4.9514	0.4957	3.9136	5.0566	4.5466	0.251	5.6551	5.0764	4.98	4.5478	5.8728	4.9653	5.2133	5.2211	6.1179	5.1152	5.0045	4.5601	3.9402	4.4841	4.0548	5.7745	4.8684	4.1811	4.8334	4.3971	5.4101	4.5844	4.8968	6.4205	4.3198	5.4155	5.7541	4.8987	2.3248	4.2638	4.8181
PF3D7_1403800.mrna1_1	PF3D7_1403800.mrna1_1;1223	1223	5.3813	4.5699	4.8856	4.6375	3.319	3.9607	5.9498	5.0014	3.84	5.3607	1.6826	2.266	5.2836	1.2449	4.3778	5.2165	4.6645	4.5103	4.1085	6.8005	5.6147	4.2935	5.275	3.7038	5.6418	5.0264	4.4363	5.2824	6.4464	5.8595	6.0544	3.7602	4.9662	5.581	5.7527	4.3341	4.6398	2.3785	4.3349	2.9928	4.2396	5.07	5.51	4.1795	4.6837	4.0832	5.2172	4.4026	4.1018	4.6982	5.111	4.843	4.3561	5.6651	5.323	3.3491	4.5625	5.0103	5.7396	5.5426	4.7714	6.2001	5.2456	4.6041	5.0161	5.1859	4.2141	5.1542	4.7268	4.0661	4.1707	5.1807	5.5859	4.0241	5.3968	4.854	6.217	5.4094	5.1465	5.6439	6.3289	5.101	5.4735	5.0488
PF3D7_1403800.mrna1_1	PF3D7_1403800.mrna1_1;1224	1224	5.8968	4.1252	5.2079	4.2434	3.4686	3.3161	6.0025	4.9284	3.5957	6.3354	5.1194	4.4634	5.2441	2.846	3.6264	5.1583	5.2668	4.8104	4.2242	5.7597	5.0237	4.8797	5.1965	5.602	5.1799	4.5662	4.5497	5.1457	6.054	5.6215	5.5786	3.6938	4.851	5.4973	5.1767	3.6462	5.1383	5.8487	4.9241	3.4463	3.706	3.5173	4.1562	3.9699	4.9768	4.4101	4.3434	4.8495	5.0725	4.7382	4.6112	5.4356	4.1391	5.3733	6.0934	3.9542	5.1993	5.4152	5.4057	3.9809	6.0268	6.0654	5.4229	4.5166	5.0492	5.9258	5.057	5.5207	6.6315	5.5392	3.7761	5.896	6.9209	4.4289	5.7814	5.2357	6.3072	6.2317	6.0691	5.8505	6.1745	4.7164	5.3937	7.2498
PF3D7_1403800.mrna1_1	PF3D7_1403800.mrna1_1;1225	1225	6.235	4.5552	4.5211	5.0587	3.8001	5.067	5.3194	6.0137	5.0325	5.0592	5.0609	4.9146	5.3288	4.1069	2.2203	4.7934	5.8492	2.8914	3.7334	6.2741	5.1359	4.4502	2.4489	5.4429	5.9977	4.6253	5.7973	5.1603	4.9103	5.3896	5.9246	4.6392	5.3402	5.3927	5.1485	4.7913	5.067	5.26	5.8022	5.373	4.2079	5.0152	5.0794	4.5059	4.0652	4.2157	3.8022	4.8738	3.4893	4.3978	5.2869	5.7159	4.2196	5.8204	5.0422	3.8227	4.2578	4.6753	5.0081	3.8135	4.6439	5.2091	5.2946	3.7613	4.5999	5.2754	5.2972	5.195	7.1401	4.9093	5.6915	5.0725	6.0993	5.2284	5.3284	5.5157	6.7584	4.5814	6.224	5.1094	5.1318	4.6696	5.8691	4.9882
PF3D7_1403800.mrna1_1	PF3D7_1403800.mrna1_1;1226	1226	5.5564	5.4091	3.9279	5.0264	2.5236	4.5336	6.105	5.5862	2.8135	4.4053	2.8856	3.86	4.5059	3.0391	3.4195	5.2369	5.0682	6.0164	3.306	5.0461	3.8629	3.4777	4.0858	4.1144	5.0721	4.6702	4.2327	3.8982	4.7671	6.0332	4.7708	2.8679	5.2361	4.9946	4.1383	0.3896	2.5361	4.5348	4.3313	3.5423	4.2157	4.2913	5.3614	5.4506	3.2388	5.1309	4.2133	3.862	3.5546	4.5868	5.3702	4.9773	3.5898	6.7741	5.3349	5.5242000000000004	4.0505	4.6927	5.85	3.7814	5.6418	6.3896	5.2861	5.4548	4.9369	5.3878	3.5059	5.0378	4.9561	3.7506	3.4686	4.6053	5.0725	5.5966	4.2898	6.377	6.1043	5.1969	5.0917	4.9307	4.359	4.5317	3.7751	4.9364
PF3D7_1403800.mrna1_1	PF3D7_1403800.mrna1_1;1227	1227	5.6226	4.6112	4.2118	4.9891	3.7474	5.0112	5.0721	4.1659	4.0081	6.1711	4.3639	3.4303	5.0794	2.3978	4.2683	4.8212	4.5242000000000004	1.8278	4.7955	5.5059	3.3363	4.1643	5.0514	3.6462	4.9364	4.3327	5.0255	4.7876	3.9846	5.0845	5.8664	3.3074	3.5826	4.585	4.7576	3.1309	4.1285	4.6792	4.7882	2.3363	5.2464	4.0832	4.7153	3.5814	3.4594	5.1973	3.9165	6.1365	3.3001	4.6404	4.9458	5.0942	4.9458	4.9773	4.9439	4.3681	3.7592	5.2483	5.7777	4.5981	5.157	3.8943	5.1973	4.9736	3.7592	4.5601	5.6548	4.4751	4.756	4.6358	4.0479	5.0691	3.7004	5.2735	4.4607	5.3111	5.9993	5.0054	5.6673	5.1359	6.1946	0.1506	4.0959	4.1018
PF3D7_1403800.mrna1_1	PF3D7_1403800.mrna1_1;1228	1228	5.1081	4.7197	5.2048	4.3639	1.5361	5.5705	5.4647	4.5801	3.7082	5.8607	4.1194	4.6724	4.765	4.8792	5.9023	4.8166	4.8585	3.6668	3.4019	2.9279	4.3038	3.5741	4.2434	4.4899	4.5735	3.2357	3.4087	3.9411	4.4777	4.842	4.9837	3.2645	4.5934	4.5484	5.0396	4.9016	4.5963	4.3882	5.0725	4.4182	3.7538	4.1699	5.6829	3.6029	4.6241	2.4803	5.3041	5.1436	3.4738	3.5046	5.0764	5.5567	3.8866	4.9477	3.5692	3.1715	5.394	4.9241	4.846	5.135	5.3827	5.2746	4.9968	5.0657	3.843	4.3576	3.9837	4.4067	4.2547	5.0422	5.0721	5.2876	4.8777	4.8704	5.1969	5.5928	6.2392	5.5103	5.142	4.1715	5.8397	3.2434	4.7252	4.7782
PF3D7_1403800.mrna1_1	PF3D7_1403800.mrna1_1;1229	1229	5.854	6.152	5.6323	5.7206	2.1243	4.591	6.3993	5.8897	2.7093	6.6395	5.431	5.9286	5.8349	4.9621	4.916	4.1771	6.4343	5.1843	4.4256	6.0358	5.5248	4.5229	6.4767	5.557	5.8135	2.9165	6.9518	4.9968	5.9898	6.9382	7.3789	2.2418	5.8107	5.9738	4.9246	7.7473	4.9598	4.8997	4.9676	4.5091	4.9444	4.275	4.9547	5.5601	4.7398	4.6876	5.78	4.0505	4.3356	6.1827	5.5157	2.9069	6.7285	5.855	5.2196	4.8664	6.0253	5.6645	6.2348	4.0233	6.9152	7.7907	6.5407	5.6631	4.851	6.962	5.7808	5.114	6.1977	5.6273	4.4607	5.1799	5.2821	5.8738	5.2559	6.5968	7.9067	6.1715	5.2075	6.0887	6.8945	6.6212	6.4418	6.534
PF3D7_1403800.mrna1_1	PF3D7_1403800.mrna1_1;1230	1230	5.8701	3.61	5.0032	5.0308	6.212	10.4611	5.9345	6.3702	6.5492	6.4306	5.1001	3.6053	4.6633	6.9791	9.9271	5.7634	6.3616	4.5577	4.7629	5.5201	7.0458	4.8364	3.2234	3.8207	4.9828	3.3978	2.4542	4.5759	5.6029	6.8928	6.991	2.1635	4.3023	5.3754	4.4718	4.1094	4.3903	4.337	4.9373	4.0635	5.2589	3.1859	4.3169	4.7225	3.7761	4.6954	6.4909	5.2585	4.7306	4.393	5.6673	5.3151	3.6462	4.8699	3.3533	5.1922	5.3944	5.5251	5.8071	3.9946	5.6179	6.4891	5.9991	5.254	3.8197	5.142	5.2891	6.544	5.522	5.7576	4.8217	4.2547	4.0356	2.7527	4.8222	5.6317	5.6676	5.6727	5.4568	4.9165	5.4614	4.812	5.3237	5.985
PF3D7_1403800.mrna1_1	PF3D7_1403800.mrna1_1;1231	1231	6.3487	5.6954	5.3782	5.9258	4.916	6.4841	5.5163	5.044	4.0548	7.3285	5.116	6.2363	4.8565	3.2884	6.6685	4.359	5.8316	6.8629	5.6496	5.0418	7.1599	4.9269	6.8868	4.6328	5.7793	4.8723	5.4212	4.9098	6.5735	6.8441	7.0886	6.6608	4.9336	6.0332	3.2342	5.4535	4.8987	5.1687	5.7533	4.9841	5.1811	4.2032	7.4871	5.3158	6.1623	5.1843	6.4393	5.7186	2.7634	4.8089	6.035	8.8128	4.4614	6.0802	5.3712	3.706	6.0557	6.2352	6.6861	4.3234	6.3076	7.1323	6.334	5.4336	5.9406	6.31	6.4869	5.0712	5.5429	6.1247	5.0343	4.8968	6.1605	5.4396	5.1643	5.5527	6.2026	5.581	6.1687	5.8595	5.2965	7.4237	6.1231	6.467
PF3D7_1403800.mrna1_1	PF3D7_1403800.mrna1_1;1232	1232	6.7159	5.7509	5.9526	6.1387	4.504	5.5295	5.6294	4.1779	4.5261	7.2638	5.2517	5.2118	6.0807	5.2165	6.074	4.5741	5.9738	5.3961	5.7568	6.7367	7.0635	5.5226	6.7586	5.1894	5.7517	3.7751	3.859	4.2563	6.7895	7.0552	7.8635	5.3288	6.0369	5.1926	4.841	4.3462	6.4058	5.7939	5.7503	5.5838	5.3377	5.2698	7.2721	6.7301	4.4107	5.0228	6.0193	4.5705	4.9397	6.8853	6.6964	8.6348	6.151	5.8904	6.0396	6.0496	5.8704	6.2534	7.4413	4.6639	5.8364	7.6109	6.5653	5.7096	6.1797	8.1541	6.7411	5.0255	5.5497	6.4436	4.6011	6.8467	6.0429	6.8049	6.1955	6.5168	6.8098	5.6473	6.8519	5.7309	5.7861	7.6001	5.6206	6.076
PF3D7_1403800.mrna1_1	PF3D7_1403800.mrna1_1;1233	1233	6.419	6.3551	5.0255	5.2698	4.511	6.0369	5.6369	5.85	4.1489	7.8238	4.8475	5.9186	5.9491	4.4919	5.3868	5.2346	5.7981	5.2384	5.8227	6.1719	7.0221	4.682	6.0626	5.8296	5.3865	3.8953	5.0058	5.0157	6.9527	6.4563	8.213	5.7412	6.1973	6.4584	5.7592	5.0161	5.9222	6.2184	5.2238	4.6679	5.6002	5.6326	7.9852	7.4107	5.1346	4.8135	7.3436	6.0433	5.3785	4.2698	6.1667	9.0067	4.8435	6.6137	6.1979	5.233	4.278	5.4459	6.6431	4.5279	5.9229	6.9468	6.6044	5.7608	5.4316	6.4655	7.0843	5.9916	5.9679	5.7342	5.4832	5.4637	5.5354	5.6144	5.2709	6.9484	7.7538	5.9018	6.7147	4.9016	6.8507	7.6743	6.8997	6.5928
PF3D7_1403800.mrna1_1	PF3D7_1403800.mrna1_1;1234	1234	7.0494	6.7373	5.8151	5.5043	3.3074	5.709	5.8897	5.6044	2	7.0282	5.6721	6.4097	5.9632	5.04	6.3623	4.7415	6.2044	7.464	6.9924	5.6288	6.7188	5.0067	6.2681	5.0361	6.2118	4.6809	4.6508	5.5413	6.0361	6.1989	7.5437	6.4735	5.0112	5.5865	4.6536	1.2388	5.986	6.2399	5.8171	6.1154	4.7268	4.3045	7.5989	7.0017	6.4428	4.2555	6.9691	6.3507	4.479	6.1898	6.7965	9.1122	5.7195	5.0892	6.3239	5.6331	4.9891	6.3496	7.8046	4.6741	6.928	7.7103	9.9437	5.905	5.5789	6.8321	6.8152	5.5214	5.6873	5.9625	5.4016	6.0016	6.1635	6.944	5.8248	6.9785	7.5442	6.2581	6.4959	6.1014	7.076	7.4564	6.3085	6.2832
PF3D7_1403800.mrna1_1	PF3D7_1403800.mrna1_1;1235	1235	7.0643	6.15	5.8097	5.9941	5.478	4.8694	5.615	4.8987	3.3923	6.2869	5.4406	4.7186	5.8515	4.9189	5.4998	5.7827	6.4355	5.9977	6.503	5.647	5.4774	5.986	5.5014	5.8836	5.7178	5.4627	5.9502	5.0081	6.2373	6.339	5.7942	5.3352	5.5948	5.7276	6.1071	5.2746	5.8276	5.4515	5.8804	5.3764	5.0378	5.5756	7.3554	7.5077	5.6337	4.6531	6.2083	5.3366	4.903	5.9665	6.1975	8.6961	6.3521	6.8502	4.5185	5	5.2472	6.4121	6.0858	5.8089	6.3747	6.9329	7.077	5.9359	5.8625	6.2735	6.4596	6.1971	6.3089	6.3637	4.995	5.9479	6.9674	6.5978	5.8171	6.1717	6.8103	6.7812	6.7645	6.3431	6.6574	6.5913	6.5087	6.5214
PF3D7_1403800.mrna1_1	PF3D7_1403800.mrna1_1;1236	1236	7.1763	6.0796	5.8362	6.2132	5.2709	5.7939	5.7046	5.2544	4.9227	6.8837	5.8839	5.1493	5.4709	4.292	4.6241	5.8001	5.1214	4.9288	6.0781	6.4799	6.8028	5.7013	5.3374	5.3284	5.68	3.854	5.6738	5.7916	6.3083	6.997	6.08	6.3707	6.2542	4.9773	5.6559	5.9378	5.6441	5.7732	5.9665	5.7931	6.156	5.8938	6.002	3.957	5.4202	5.4087	6.1154	5.8841	6.492	5.4499	6.0275	6.6582	5.4525	6.2327	6.0866	5.9059	5.5558	6.5076	6.2961	4.4005	5.7811	6.1757	5.4433	5.9203	5.1603	5.5783	5.0644	5.5494	6.7745	5.111	5.314	5.8585	6.0966	6.0753	6.2416	6.4051	7.0285	6.27	6.6714	5.5996	6.1375	5.0281	5.9803	6.4313
PF3D7_1403800.mrna1_1	PF3D7_1403800.mrna1_1;1237	1237	6.9933	5.7602	5.9124	4.4012	4.4229	5.9805	5.6952	5.4512	4.8982	7.2763	5.7203	5.306	4.4276	4.2615	5.8716	5.5838	5.8427	5.5357	5.5068	6.2232	6.387	5.9628	5.9898	5.8006	4.9359	4.9644	6.1313	5.7085	6.071	6.4229	6.1869	5.5286	5.6197	5.0422	5.2273	5.07	5.7511	5.3259	5.8334	5.1164	5.6171	4.9425	6.2192	5.2323	5.765	4.3001	6.1861	5.6893	4.0027	5.1607	5.9035	6.7904	6.2994	6.4421	5.0862	5.1526	4.582	6.2979	5.8634	5.2895	7.2491	6.2532	5.1538	6.0459	5.5756	6.1607	6.1295	5.3067	5.9006	5.7821	5.7647	5.7544	5.4005	6.4138	5.6305	7.7761	6.8574	6.2257	5.9255	4.8718	5.8379	6.4022	5.8975	6.561
PF3D7_1403800.mrna1_1	PF3D7_1403800.mrna1_1;1238	1238	6.9117	6.2227	6.1849	4.9312	5.5895	5.4957	5.0321	4.9477	5.1383	6.7828	5.8342	5.1727	5.1807	5.0777	4.5892	5.3964	5.9616	5.0312	5.4453	6.5294	7.5541	5.1787	5.5426	5.9688	5.2079	4.1882	4.4822	5.0938	6.1544	7.1804	5.3409	5.3872	6.0772	5.3223	4.1627	5.1457	5.2464	5.488	5.6522	4.4548	5.0883	5.1595	5.4087	5.5382	5.6594	5.0678	6.3381	5.1387	4.963	4.8768	5.4373	6.2943	5.3847	6.2733	5.3241	5.1085	5.4219	7.0689	6.0301	5.6887	6.4048	6.5326	6.1873	5.4899	5.8207	5.761	5.9418	5.5037	6.1098	6.007	4.153	5.4571	5.4463	5.8425	5.7897	6.9254	6.5162	6.1821	5.7203	5.9013	6.1595	5.2502	6.2804	6.9913
PF3D7_1403800.mrna1_1	PF3D7_1403800.mrna1_1;1239	1239	6.4131	4.8792	5.0836	5.6823	5.5726	4.8314	5.6026	3.6323	5.0005	6.0498	5.1687	5.3331	5.0587	5.2307	4.3625	5.4561	5.7816	5.3576	4.1898	6.2924	5.6753	4.723	4.9919	5.2813	5.278	4.5192	4.6882	5.1993	6.2203	5.9033	5.7268	6.4217	5.9621	6.1393	5.2887	4.9588	4.6971	6.1264	6.0742	4.9255	4.319	4.7463	6.2174	4.7268	6.2615	5.7711	5.7222	5.4548	5.8125	5.841	5.6433	4.9174	3.272	5.8542	4.3384	5.4696	5.3978	5.8694	5.4822	4.6323	5.7552	5.0259	5.6174	5.3459	5.5053	4.9514	5.5814	5.6645	5.813	5.1787	5.9568	4.8212	5.0268	5.5432	5.8382	5.7004	6.4635	5.8787	5.375	5.3889	5.9143	4.8644	5.8293	6.348
PF3D7_1403800.mrna1_1	PF3D7_1403800.mrna1_1;1240	1240	6.5368	5.9584	4.9184	4.0197	2.8339	4.8817	5.9681	4.5367	4.3434	6.6228	3.7729	4.6668	5.6346	3.6508	4.1194	5.5011	5.859	4.9791	5.1375	5.4333	5.0853	4.4976	6.457	5.5702	5.4236	5.098	5.0448	3.406	5.2357	5.6256	6.2977	5.6868	4.9411	5.9162	5.6061	4.7623	5.3778	4.8314	5.7748	3.9891	5.4124	4.7808	5.8457	5.0188	5.7779	4.7955	5.6337	5.9314	4.853	5.4175	5.9955	4.2472	2.2357	5.8982	4.1906	4.9855	4.5546	4.985	5.5348	5.2608	5.4326	5.9018	5.1719	5.742	5.0126	4.9523	5.0755	4.7903	6.0032	5.1018	4.3111	4.8963	4.9449	5.3334	5.3554	4.9718	6.0246	5.9718	5.1383	5.0387	5.8276	5.1542	5.2141	6.9088
PF3D7_1403800.mrna1_1	PF3D7_1403800.mrna1_1;1241	1241	6.5116	5.5632	4.5515	5.1655	4.1906	4.7923	5.292	4.9491	3.9625	5.374	5.9704	3.2839	5.302	0	3.5348	4.9686	5.6679	3.5509	4.7312	5.0299	5.021	4.8425	5.9968	4.9369	5.8405	4.5173	3.4828	5.4423	5.2979	5.5747	5.9162	3.9588	4.9537	5.9122	4.8987	4.5801	5.9484	5.605	5.7501	3.6781	4.8807	3.9727	5.3111	4.6639	5.3452	5.4854	4.7027	6.387	4.5638	4.5236	5.3764	5.2724	2.6135	6.06	4.2817	4.6479	4.9782	5.5283	5.4296	4.4989	5.8263	5.9674	4.5723	5.5759	4.9819	5.7785	5.6011	5.5229	5.3802	5.093	4.9486	4.116	5.0166	5.3402	5.9537	5.2063	6.0959	4.7236	5.91	5.9581	4.1202	5.7029	5.5509	6.0036
PF3D7_1403800.mrna1_1	PF3D7_1403800.mrna1_1;1242	1242	6.1357	6.2327	5.0768	5.1164	3.4289	3.9588	5.6696	4.9937	3.1326	5.4692	5.9095	5.9167	4.9155	4.2126	3.5801	5.3395	5.3462	4.887	5.4867	5.4912	5.9959	5.9006	4.8777	5.2415	6.3738	4.3491	3.3618	4.6456	5.228	4.7613	5.44	4.812	5.2273	4.6088	5.487	3.2765	4.9402	5.4229	5.9484	4.6206	4.7355	5.6876	5.2106	5.0561	5.4822	4.3298	4.7756	5.6648	5.2475	4.0108	5.328	4.9855	3.7137	5.1469	4.332	3.9616	4.1375	5.9331	5.7285	5.6067	5.5895	5.3291	5.487	5.0785	3.8866	4.7613	4.067	5.213	5.995	4.8156	2.5361	4.7613	5.6932	4.8812	7.489	5.1611	6.3539	5.3754	5.6185	5.1322	4.5613	4.4983	5.2369	4.5564
PF3D7_1403800.mrna1_1	PF3D7_1403800.mrna1_1;1243	1243	5.3455	5.079	4.408	4.5385	3.6668	4.963	5.0721	5.942	2.1309	6.0239	3.5814	4.6831	4.6496	3.1408	4.669	4.1683	7.1734	5.0985	4.3625	5.5373	4.441	4.7618	5.5714	4.6328	5.496	5.673	4.6702	4.4155	6.7478	5.7274	5.8482	3.9819	5.6462	6.0047	4.5103	3.8227	4.9896	5.9324	5.3198	5.2547	3.6893	4.193	5.3494	4.0976	3.9355	3.1667	5.6502	5.6508	5.1859	3.3074	4.4854	4.09	3.126	5.557	4.6707	3.1538	4.4841	5.4141	5.516	4.9878	5.0583	5.6772	6.0883	4.047	5.1771	3.9449	5.2434	5.2761	6.1058	4.2972	5.0934	5.354	5.3933	5.5188	5.3384	5.5435	5.6913	4.6554	5.1607	4.839	3.9928	3.8288	4.3183	5.9095
PF3D7_1403800.mrna1_1	PF3D7_1403800.mrna1_1;1244	1244	6.8067	5.4463	4.5248	3.272	5.6602	4.4343	4.9453	3.5993	4.0832	5.4617000000000004	5.0674	4.2705	4.9222	3.7247	2.7845	5.983	6.0244	4.1489	2.6253	5.7068	5.0781	4.6949	4.1177	4.3284	6.2242	4.3604	4.3583	3.8207	5.4419	5.6896	5.6241	3.0925	5.4957	5.6191	5.0303	4.4861	4.9184	5.0777	5.796	5.3295	4.8802	5.0514	4.6605	5.0184	4.479	4.2396	5.5913	5.0942	2.8836	4.1489	5.6511	5.3056	3.8659	5.8485	5.4152	4.9941	4.3916	4.1771	5.2836	4.4515	6.0646	5.5662	4.8068	5.0317	4.2165	5.6073	4.5832	5.2574	5.155	5.4954	3.3176	4.7597	5.4087	5.625	5.1223	5.4313	5.9919	5.8936	5.643	4.5472	4.5116	4.6769	5.5512	5.4584
PF3D7_1403800.mrna1_1	PF3D7_1403800.mrna1_1;1245	1245	5.359	4.9463	5.0041	5.1558	4.6519	5.0121	5.503	3.2555	4.1424	5.7929	4.7463	2.9467	5.8222	2.9279	2.7115	5.2024	4.5122	3.5583	5.374	3.9809	5.8192	3.3434	4.6218	6.5388	7.5284	4.4074	4.3646	4.6685	4.9588	6.8487	5.0853	3.6404	6.5421	8.282	4.8968	3.8992	5.4809	5.0963	5.2858	4.6876	4.3377	4.5814	4.3716	5.3597	4.7469	4.1579	4.0286	5.4896	4.1715	3.9345	4.9103	4.8364	3.3118	4.6943	5.0369	4.3248	4.3096	4.849	6.0195	4.5656	5.0496	4.5267	5.0522	4.4555	4.6673	3.5261	4.4276	5.3161	4.5735	4.7339	3.4436	4.5497	5.2544	5.7126	4.1276	5.2702	5.7769	4.4094	5.3642	5.2898	4.0496	3.4343	5.142	4.9298
PF3D7_1403800.mrna1_1	PF3D7_1403800.mrna1_1;1246	1246	7.141	6.1169	6.6179	6.0509	4.991	3.9964	6.2728	4.2547	5.1918	7.0827	6.4621	6.2752	5.7756	3.6005	5.0396	5.3733	5.4289	4.342	4.8495	6.4005	7.8629	4.4976	5.4016	8.2545	9.1598	5.9488	3.4686	5.5125	6.0415	10.23	5.3154	3.1554	7.6155	9.6523	6.3154	1.6135	6.7249	4.8565	5.9656	5.2464	5.5996	4.4189	5.408	6.2007	5.876	4.0009	5.852	4.9472	3.6927	6.6495	5.6358	5.8989	4.3434	5.6619	4.6882	4.0418	5.8364	6.1845	5.7129	4.1659	5.8885	7.1914	5.7503	6.6946	5.5308	5.8664	4.9416	5.3561	5.3277	5.6103	4.9959	5.578	5.7276	5.1235	5.3377	5.8362	7.0099	4.7285	6.4153	6.7981	6.1137	5.0755	5.9138	6.6162
PF3D7_1403800.mrna1_1	PF3D7_1403800.mrna1_1;1247	1247	5.8733	5.9752	8.5707	5.978	6.2361	5.2946	5.0112	5.4938	4.6954	6.1922	5.1961	4.9841	5.3709	3.6781	5.7939	5.3288	5.1518	4.9639	6.0103	5.9679	10.8878	5.3122	4.9823	9.5025	9.3112	3.9467	5.848	5.0742	5.9905	11.753	5.5686	4.3771	9.1841	9.7334	5.2687	4.9736	6.0481	5.295	5.8171	5.4803	5.6513	4.5116	5.393	6.5317	2.4222	3.3992	6.1024	5.5714	4.0277	5.067	5.527	5.5792	3.9542	5.667	5.44	4.6764	4.1309	5.7195	5.6126	6.5715	5.246	6.6727	4.6741	5.6041	4.853	4.6467	5.0259	5.7661	5.5564	5.1823	5.4283	5.1871	6.6558	5.2976	6.3425	5.6605	6.9409	5.4482	6.3696	5.7082	5.2357	4.6702	4.7361	5.4279
PF3D7_1403800.mrna1_1	PF3D7_1403800.mrna1_1;1248	1248	5.6103	6.1334	6.5487	5.3309	3.3978	5.8686	5.6679	5.4588	3.6747	6.1048	5.7388	5.0264	4.926	3.9439	6.2155	5.3649	5.3688	5.5829	5.7988	6.2551	8.9457	5.0422	4.5747	7.2643	7.9053	4.9764	5.6375	5.0299	6.2636	10.5284	6.1169	1.7049	6.8701	7.6299	5.3103	5.3027	4.2802	6.2954	5.8839	5.1755	4.7687	3.8012	4.8694	3.7981	5.3391	3.3909	5.5792	5.4336	4.7355	4.26	5.8364	5.4012	5.1898	5.6599	5.3409	4.6017	5	4.7887	5.9035	4.4053	5.337	6.7939	4.3198	5.4189	4.7015	5.4202	5.2284	5.432	5.2048	4.9174	4.1603	5.2211	6.1562	5.128	3.9345	5.3702	6.4269	4.9878	5.6076	4.5317	4.6781	4.7703	4.9083	7.1784
PF3D7_1403800.mrna1_1	PF3D7_1403800.mrna1_1;1249	1249	5.8288	5.2821	7.6966	5.2219	5.6505	6.4408	5.5068	5.0378	2.8237	6.151	4.9326	3.5801	4.3512	2.9298	5.3909	5.0085	5.373	5.0272	4.2683	5.7913	9.4335	5.709	5.1554	8.0869	7.3274	3.9355	4.3241	5.6496	6.7271	10.7223	5.6418	1.8074	7.7721	7.0591	6.0509	4.6223	5.7021	4.4854	5.5223	5.6522	4.2824	5.7629	4.9026	5.9977	5.1428	3.9919	6.9032	5.9764	3.9059	5.2028	5.0959	4.9425	4.6673	5.4767	4.4189	4.0514	4.6582	5.9047	5.3899	5.8169	6.9793	6.1619	5.7049	4.3604	3.7355	4.5497	4.1993	5.9291	6.0056	4.5783	4.2935	4.2141	6.2128	5.1562	5.4476	6.0186	6.572	4.7442	6.0538	4.8465	4.7538	4.6375	4.9607	6.8188
PF3D7_1403800.mrna1_1	PF3D7_1403800.mrna1_1;1250	1250	6.5273	5.7819	6.0472	6.0159	3.5607	5.6372	5.6633	2.4383	4.0925	5.5182	5.0144	5.0334	3.3262	2.4114	4.915	4.8089	6.5018	3.6147	5.1526	5.6459	8.2591	5.233	4.9946	8.2716	7.1349	5.6267	3.6871	4.7197	6.0363	10.5545	6.3658	3.0496	8.2322	7.2667	4.848	4.6363	4.6129	5.0179	6.1841	5.0815	5.5659	4.8048	3.9298	5.5144	4.8089	5.824	6.0168	5.581	4.8948	4.1177	4.9519	4.2735	4.1383	6.4294	5.5188	5.0361	4.5027	6.5368	6.2132	5.2188	5.1803	5.7916	4.6094	5.9745	4.2418	4.969	3.85	5.1371	7.0976	3.7698	6.2988	5.4591	6.4798	6.5209	5.9612	5.4744	6.5056	6.2178	6.34	4.9732	5.6806	5.3568	5.9456	6.5464
PF3D7_1403800.mrna1_1	PF3D7_1403800.mrna1_1;1251	1251	6.3716	5.1469	5.5301	5.8298	4.2832	4.8298	5.6687	4.9699	4.5033	5.6915	6.0834	5.2192	6.0995	4.9514	5.4373	6.0807	5.8153	4.7021	4.7027	6.8495	5.1723	5.7863	6.127	5.6935	5.7509	3.6542	5.1574	5.2517	6.5159	6.3341	6.5193	4.0892	5.5068	6.7585	3.6288	5.0951	5.3868	5.2472	5.8858	4.3597	3.6938	4.9764	5.4046	4.5674	5.86	4.2705	5.4476	5.0883	4.1683	5.7027	5.9069	5.1322	5.1683	5.3356	4.6769	5.1886	5.1218	6.8809	5.7046	4.7729	5.3572	6.14	6.2517	5.3277	6.1697	4.9754	5.4168	5.292	7.1962	4.017	5.9371	4.5416	5.8112	6.1225	5.3705	6.2416	6.1438	5.0361	6.4284	4.3154	5.1156	5.3103	5.9069	7.5889
PF3D7_1403800.mrna1_1	PF3D7_1403800.mrna1_1;1252	1252	6.2679	5.5512	5.2441	5.5075	3.3045	6.0747	6.2666	5.114	5.4594	6.5795	5.466	6.9936	5.7764	1.5753	6.3343	6.1585	5.7145	4.8909	4.8919	6.6862	5.7511	5.1338	5.4212	6.3416	5.889	4.7175	7.4365	4.7949	7.2863	6.7916	5.3607	3.6496	6.1663	6.6112	5.9467	7.4739	5.1396	5.7282	6.8589	4.9882	3.1906	5.7131	6.6629	6.5218	5.7323	4.5656	5.6602	7.1762	4.2728	5.7093	7.1631	6.5759	4.6328	6.9748	6.2557	4.6421	4.8197	6.2527	6.0572	4.9477	6.2587	7.296	6.0639	6.603	4.144	5.6938	5.8068	5.6302	6.2048	6.0794	4.9203	4.3176	5.2698	5.0674	9.3789	6.1861	7.6524	6.4313	6.823	5.2044	6.9136	5.9336	5.7795	6.3593
PF3D7_1403800.mrna1_1	PF3D7_1403800.mrna1_1;1253	1253	5.9864	6.0925	5.6326	5.4643	4.6212	5.7814	5.2242	5.4601	5.1815	6.8611	5.1691	6.3118	5.6628	4.5154	5.8253	5.8895	5.5188	5.2547	5.6302	5.3975	5.2705	4.9107	4.7021	6.3782	5.8457	5.5741	7.0006	4.8354	5.9914	6.3813	6.3259	4.4963	6.2798	6.1625	5.1309	7.1352	5.6522	4.5509	6.5211	4.4581	4.2817	4.9392	5.5625	5.0431	5.2498	5.3927	6.1745	6.3138	4.8309	4.9217	6.1075	5.5173	6.0041	6.4489	5.4303	5.6267	5.5395	5.7581	5.8883	5.4124	5.3691	6.6376	5.464	6.047	5.7173	5.4012	4.7142	5.2578	6.2758	5.6061	4.4757	4.7965	5.9001	5.8684	5.3632	5.607	7.1419	5.7469	6.7791	5.9136	4.2464	4.9598	6.1589	7.2165
PF3D7_1403800.mrna1_1	PF3D7_1403800.mrna1_1;1254	1254	6.2617	5.6005	6.4131	5.8397	2.7761	6.0577	5.4594	5.3295	3.6241	5.1767	5.1679	6.7982	4.8104	2.4621	5.8542	5.382	5.3459	4.5801	2.441	6.0148	6.1229	4.2024	4.8161	5.6002	5.4273	4.8237	5.7021	4.8841	6.4152	6.5155	5.986	4.8654	5.285	6.1477	5.3255	4.9814	5.6384	6.1295	8.3896	4.7975	4.4938	4.4019	5.785	4.9653	5.7024	4.0312	5.7727	7.6318	5.3248	5.1819	5.9848	5.6741	5.5543	6.8887	5.2304	4.2087	4.0764	6.0135	6.2715	4.8202	5.6476	6.6295	4.9745	6.2453	5.0657	5.1799	4.9593	5.739	5.6585	5.6741	4.4893	4.7618	6.1148	5.6599	6.7712	6.9193	6.9029	5.4138	6.7067	6.4348	5.729	5.0356	4.5807	5.7382
PF3D7_1403800.mrna1_1	PF3D7_1403800.mrna1_1;1255	1255	6.4276	4.8738	6.4482	6.4705	4.6502	5.5157	6.0161	4.3764	5.1185	6.3293	5.5201	6.9598	5.5714	3.8156	5.0824	6.1075	5.2506	5.4643	5.1779	6.8169	6.4981	5.0811	5.5753	5.9016	6.1585	5.8309	4.9227	5.5245	6.312	7.0897	6.635	4.4162	4.8043	6.0385	5.1981	5.497	4.3999	5.4663	8.521	4.1457	4.9681	5.5524	5.5552	5.438	5.6235	4.7544	6.1649	8.3059	4.254	6.09	6.2798	5.4439	7.0585	6.7046	5.7503	4.8982	5.0721	5.9035	5.5647	4.8202	5.8268	7.1275	5.9107	7.0327	4.8669	6.4715	4.2071	5.1977	5.438	5.1755	4.5789	5.0014	6.0665	5.9126	5.5919	6.4226	7.9486	6.1665	8.0688	6.3935	6.1953	4.0951	5.9616	6.06
PF3D7_1403800.mrna1_1	PF3D7_1403800.mrna1_1;1256	1256	6.8947	6.1727	5.9798	6.1659	5.1546	6.6771	5.89	5.6585	5.375	6.9404	6.3698	7.2976	6.5724	5.7439	6.7964	6.532	5.9222	5.6522	5.7687	6.8962	6.7425	7.5757	5.8202	6.2365	5.8316	6.3413	5.5898	6.0751	7.1026	7.039	8.0078	5.2261	6.5618	6.1359	5.7592	4.4026	5.8557	5.8989	8.8528	4.9869	3.9279	5.3201	6.5037	5.846	6.5232	5.5416	6.5395	8.206	4.7082	6.2081	6.5196	5.6921	6.8942	7.0309	5.8765	4.796	5.8951	8.6748	6.0564	5.5475	5.4502	8.0007	6.0197	6.8803	5.5367	6.6104	5.093	6.7119	6.2965	6.0283	5.8495	5.4535	7.2083	6.9346	6.6178	5.8225	8.3717	5.9437	7.8403	6.5618	6.7328	3.8738	6.878	6.1451
PF3D7_1403800.mrna1_1	PF3D7_1403800.mrna1_1;1257	1257	6.3434	5.7827	8.8547	5.6112	4.7955	6.4671	6.0396	5.314	4.6288	6.9256	5.496	6.759	5.9248	5.0475	6.9531	6.3761	5.211	4.7975	4.7745	8.9999	6.7319	5.4243	5.915	4.5273	6.3147	5.434	4.8176	5.4168	7.116	7.0985	7.0607	2.84	4.3248	6.1318	5.5298	5.5546	5.1127	5.3298	7.662	4.3695	4.2563	4.2265	5.1383	6.1534	6.5892	5.8347	5.1106	7.8067	4.5267	5.8567	5.6571	5.4222	6.3129	5.7897	5.6823	4.3082	4.6943	5.572	6.2213	4.4989	5.4276	7.7317	5.627	6.0286	4.7323	5.921	4.6153	5.8953	6.2787	5.9021	6.3027	5.405	5.8841	5.4796	4.4403	6.8679	8.1554	6.286	6.3056	5.2694	6.6185	4.797	5.0613	5.5223
PF3D7_1403800.mrna1_1	PF3D7_1403800.mrna1_1;1258	1258	7.7172	5.7613	5.0575	6.0261	4.6859	6.632	5.3122	4.4019	4.9317	7.7225	6.3169	5.3434	5.2544	4.1027	6.2493	6.0955	5.2219	5.5714	5.157	6.605	6.7278	5.8709	5.9143	5.6651	7.1313	5.9718	4.6317	4.1619	7.041	6.5151	6.0689	5.4877	6.4472	8.0264	4.6082	4.7814	4.6259	6.1857	7.8028	5.0228	4.5273	5.2754	5.218	4.9236	6.7167	5.7236	5.5292	6.7263	4.5254	4.9509	5.8941	5.7173	5.7887	10.4426	5.9554	5.4155	4.8374	6.472	5.3237	5.394	5.23	8.3838	6.1256	6.1432	2.5607	6.0286	5.5744	5.6764	3.99	4.8043	4.9505	4.393	6.6486	6.3949	5.3298	4.6035	8.8299	6.4882	5.8107	4.812	5.6343	5.328	4.7153	4.6294
PF3D7_1403800.mrna1_1	PF3D7_1403800.mrna1_1;1259	1259	6.5569	6.1237	5.1751	4.7252	5.3491	4.9373	4.5373	4.5892	3.1969	5.9343	5.1089	6.7952	4.9754	4.0892	4.7955	3.4222	5.5898	3.7549	5.1285	4.0277	5.0553	3.9754	5.2246	2.1699	5.0321	4.5558	4.1683	3.9955	5.6949	5.7477	4.5534	4.6029	4.546	5.3597	4.6118	2.8032	5.4033	4.594	5.95	4.4216	4.975	3.4944	5.6144	1.7355	4.7142	3.2839	5.3158	6.3067	4.4634	1.5993	2.8176	5.7827	1.4436	6.8928	4.3132	5.4482	5.0866	5.717	5.4741	5.3395	5.1953	7.5308	5.1148	4.9588	4.3406	4.3999	3.854	5.464	4.3427	5.3438	4.7431	5.4542	5.3049	4.4463	4.4718	5.2055	8.3659	4.7388	6.8036	5.2724	4.756	4.2396	5.5195	5.79
PF3D7_1403800.mrna1_1	PF3D7_1403800.mrna1_1;1260	1260	6.4269	5.3677	4.9117	3.9973	4.1961	5.8522	4.1027	3.8758	3.7485	6.382	3.8787	5.8012	4.5135	2.6299	5.7661	4.7339	5.093	4.6165	2.0909	3.6358	6.0074	7.2666	4.9547	4.5484	4.1235	4.3298	4.1391	4.0268	6.0762	5.8706	6.1416	3.3561	2.5435	4.9136	5.2188	2.2203	5.407	5.0448	6.2791	4.3723	4.9616	3.2203	4.7533	4.9453	5.9364	4.7671	5.4063	5.1481	3.7431	2.5236	4.4482	4.7334	2.7181	5.4012	4.8405	4.4087	4.7137	5.0682	5.2399	4.6029	5.1534	6.3686	4.1465	5.5555	4.3985	4.8379	5.0925	3.6519	4.4835	5.4212	4.7159	5.0157	6.035	4.3284	4.8022	4.6633	7.438	4.8369	5.6719	5.5841	3.437	3.5838	5.057	4.0418
PF3D7_1403800.mrna1_1	PF3D7_1403800.mrna1_1;1261	1261	5.4919	5.6594	4.8232	4.9093	5.029	5.0942	4.477	4.6599	2.8278	6.3531	4.8831	6.0193	5.4074	4.9722	4.5993	5.128	5.6628	3.8895	4.193	5.1218	5.7824	5.8112	5.1591	4.9556	5.0148	4.0849	2.6088	5.4686	5.5138	5.1064	6.238	3.9709	5.7071	5.1223	4.2758	2.842	5.6713	5.7955	4.0233	4.2638	4.7032	4.5236	4.9383	4.7861	4.9509	5.4951	5.382	5.3653	5.3082	4.8782	4.9359	4.4679	3.8777	4.5027	5.3466	6.0802	4.1043	5.9591	4.8654	5.0383	5.5087	6.0691	4.812	5.314	5.0103	5.3764	4.8535	5.6893	4.0644	4.4673	6.5303	5.1206	5.636	4.8156	4.4705	4.3399	6.6355	5.0678	5.6091	5.3544	4.9819	4.275	6.5295	6.0538
PF3D7_1403800.mrna1_1	PF3D7_1403800.mrna1_1;1262	1262	6.4525	5.1391	5.7436	4.9991	5.0076	6.2513	5.4822	4.0126	3.2525	6.3966	7.4888	4.6932	5.0993	3.4449	5.0845	4.6599	5.1603	3.845	3.5801	5.5361	6.0919	7.9903	4.8634	5.1631	5.44	4.009	4.9074	4.6381	5.812	5.4857	7.8449	5.0343	5.1831	4.4931	4.9241	4.995	5.269	4.4861	6.6605	4.8831	5.4111	4.6165	5.1775	2.8699	3.7181	4.8037	5.7663	6.5746	5.6126	4.2517	4.479	5.6375	4.7301	6.2034	5.2675	5.7533	5.2705	6.7736	5.846	5.0014	5.4686	6.3684	5.382	5.3593	4.7268	4.9103	4.9463	5.2079	5.7361	5.8792	5.5342	4.9639	5.625	5.3226	5.3896	5.6014	6.5944	5.3384	6.0693	4.8329	4.5053	4.5122	4.7586	4.0909
PF3D7_1403800.mrna1_1	PF3D7_1403800.mrna1_1;1263	1263	6.2767	5.3988	5.1198	4.9887	4.0126	2.8156	5.5053	3.4436	3.3462	5.383	5.238	3.6837	4.272	2.6826	3.7225	4.9345	4.9919	4.6668	5.1014	4.5429	5.5877	4.7538	4.8904	3.1859	5.0862	4.0295	2.7027	4.9588	5.7772	6.0036	4.5021	1.8758	4.1301	4.9588	4.6966	3.591	3.466	4.669	5.2902	4.5135	4.3999	4.3067	4.5747	4.986	4.9607	4.2102	4.9932	5.393	4.5053	4.7038	4.3147	3.9625	2.4168	5.8027	4.8545	4.2593	4.7098	5.6035	5.106	3.3391	5.6673	5.6862	4.607	4.9006	4.3971	4.3284	2.7527	3.6611	6.1119	4.2365	4.4542	4.9923	4.5078	4.991	5.3052	5.5441	6.0272	4.9274	5.732	5.0045	2.4249	4.1538	6.7694	5.2928
PF3D7_1403800.mrna1_1	PF3D7_1403800.mrna1_1;1264	1264	5.9095	5.2687	5.0661	3.6427	2.7225	3.5656	5.1651	4.1969	2.0496	5.9303	3.8846	4.2396	4.9236	3.4816	3.7431	5.86	5.4269	4.4482	4.7098	4.2623	5.6053	3.4686	4.4256	2.6668	5.2578	4.2472	4.2157	4.4216	5.2126	5.2475	4.4515	3.2449	5.111	4.3096	6.3754	2.854	4.8938	3.8807	4.3169	5.4565	3.3016	5.5777	4.6565	3.4263	5.2032	4.0747	4.7602	4.7382	4.3632	4.1243	5.5336	4.6719	4.1052	5.4236	4.7137	5.5531	2.7027	4.1268	5.5438	4.9495	5.272	5.1363	5.3234	5.4118	5.0535	4.7257	3.1243	5.3771	5.0148	4.7991	4.5192	5.3889	5.6699	2.9928	5.07	4.6194	6.15	3.8629	5.5348	6.076	4.8125	4.7777	5.2468	4.4861
PF3D7_1403800.mrna1_1	PF3D7_1403800.mrna1_1;1265	1265	5.8785	4.5922	4.546	4.6921	3.5336	5.8296	5.6982	2.6848	4.5644	5.3366	5.0661	5.0639	4.3868	1.6415	5.5413	4.7986	3.9819	3.8777	4.4777	5.0755	4.437	4.067	4.1514	4.3255	4.7729	3.2735	4.3716	3.4995	3.2913	4.784	5.193	1.1763	4.89	4.7592	3.6542	0.926	4.7719	3.9653	4.7126	4.6288	3.8629	3.5185	5.1173	3.9709	3.3147	3.7301	5.5447	3.8963	2.991	3.2525	4.7027	4.204	6.2456	5.3677	3.5072	4.1771	2.4463	4.9212	4.6542	3.8032	4.2928	5.6533	5.1114	5.5286	5.0009	4.5141	4.8001	4.5844	3.1522	3.6803	5.4828	4.4841	4.5398	5.8679	4.6502	5.098	6.3223	4.7203	5.0422	4.337	3.9307	2.7698	4.314	5.1875
PF3D7_1403800.mrna1_1	PF3D7_1403800.mrna1_1;1266	1266	5.7506	5.2153	4.7934	5.1599	1.7004	6.4557	6.0772	3.7027	3.4101	4.9326	5.093	4.7608	3.8115	2.6915	5.5311	4.4957	4.8904	3.9607	4.852	4.8197	4.4019	4.0108	3.4141	6.2219	4.4202	3.5423	4.0126	4.6876	3.9791	3.904	5.5094	3.2188	5.7623	4.9602	5.1771	2.8718	4.5398	5.5613	4.1603	3.7698	4.4803	5.696	3.9644	3.9279	4.5759	3.9203	4.2787	4.7192	4.4848	3.4356	3.6803	3.7344	4.1497	4.5717	5.2083	3.3964	4.4951	4.1611	4.5534	4.2957	4.4906	4.7015	4.9227	4.7745	4.3813	4.8807	3.9736	4.7192	4.3792	3.2972	3.6439	3.9607	4.9759	5.4951	3.6645	5.4446	6.2365	5.1001	4.7623	4.3597	4.7856	2.3951	3.7908	3.4751
PF3D7_1403800.mrna1_1	PF3D7_1403800.mrna1_1;1267	1267	5.1799	5.0422	5.1871	4.905	2.3618	6.4114	7.0989	4.3709	3.0875	5.1875	5.4558	3.8166	4.859	3.0215	6.8288	4.9392	5.2338	4.4673	2.9523	5.3885	5.1691	4.0027	6.5615	6.5537	4.4289	2.9561	4.4356	4.5981	5.1546	5.572	5.0725	6.5424	6.3286	4.9616	4.204	2.342	4.3341	4.0807	4.3089	4.1069	4.0018	4.3341	6.5717	4.0081	4.5765	4.1457	5.1359	4.6076	2.5826	4.2079	5.9537	6.5956	4.1579	5.3092	7.4783	4.266	5.314	4.5008	5.0587	4.5723	4.3688	6.1029	6.4026	4.2165	3.8001	5.7263	3.7377	11.5531	4.7761	5.2207	4.6276	4.8545	6.052	4.9754	5.7926	4.5491	6.8099	5.2672	5.4043	5.4529	5.5091	5.0264	11.9246	5.3501
PF3D7_1403800.mrna1_1	PF3D7_1403800.mrna1_1;1268	1268	5.0054	4.582	5.1235	4.2547	3.497	5.6064	7.3116	5.4725	3.5273	5.3792	4.3688	3.8379	5.1878	3.2765	6.7362	3.6369	6.6172	4.5625	4.1882	4.8938	5.694	3.4738	4.3674	5.0622	4.5699	3.5286	5.2983	3.3632	5.4205	4.8405	5.9385	3.111	5.6479	5.7876	4.7549	4.2743	3.384	4.5625	4.7613	4.4074	4.862	5.2141	5.0858	4.7623	4.2234	4.3455	3.9764	3.9373	4.121	5.0849	5.9124	5.7214	5.7065	6.0367	7.0761	5.0828	4.0695	5.5573	5.1056	6.5541	4.2935	5.3702	6.7054	2.8817	3.6206	4.5801	4.8217	11.6274	3.5874	5.1052	3.8807	3.85	4.5644	5.5195	6.7238	5.0246	8.0948	5.6542	5.6026	5.0461	5.6809	3.1554	12.1152	4.5373
PF3D7_1403800.mrna1_1	PF3D7_1403800.mrna1_1;1269	1269	5.4683	4.9873	3.845	4.6702	4.1906	6.0877	7.2555	4.6741	3.1731	5.6885	4.0976	4.1795	4.8258	4.5342	6.543	4.6305	5.2441	5.9621	3.9383	5.5273	5.2521	5.3165	7.1844	6.1453	4.5957	2.8298	5.9355	3.5729	4.3611	6.2774	5.8861	7.9694	6.2681	4.5429	4.6814	4.9695	4.3023	4.6467	5.1346	5.3067	3.0391	5.5957	12.3092	4.98	3.7581	4.0099	5.4263	4.3896	4.9406	4.8304	5.5024	12.5518	4.5674	6.2234	7.3227	3.2373	5.8997	6.304	5.0103	8.9856	5.0409	5.6427	7.474	4.3384	4.2683	4.4376	2.5753	9.4786	3.3688	5.7973	4.1293	5.5732	5.2581	6.2384	9.1232	4.3561	7.4352	4.6764	4.9397	5.4809	4.8615	3.6781	10.0584	4.7903
PF3D7_1403800.mrna1_1	PF3D7_1403800.mrna1_1;1270	1270	5.537	5.3291	5.2887	4.8748	4.0849	3.5373	6.5801	6.6963	4.5053	5.585	4.7814	2.8319	5.3498	0.8639	4.5014	5.0635	6.6988	4.5129	4.4296	4.7301	5.0444	5.0896	4.9602	6.4769	4.6513	4.9741	4.2891	3.7949	5.4822	4.9537	6.2079	0.4854	6.5543	5.3561	4.3937	4.1052	3.3923	5.1997	4.3653	5.3027	3.5753	4.957	10.5153	4.5735	4.8644	4.6633	2.7115	4.8207	3.2434	3.8875	5.4145	10.578	0.0286	6.2716	7.3198	3.1027	4.7285	4.1882	5.7096	6.3802	5.5762	5.5871	8.8894	5.1156	4.2102	5.632	5.3684	5.645	5.0522	3.5753	4.2861	4.847	4.9107	5.3597	6.1813	5.4336	6.3675	7.6477	6.0385	5.7594	4.2817	4.7787	5.9026	5.5301
PF3D7_1403800.mrna1_1	PF3D7_1403800.mrna1_1;1271	1271	6.4872	5.3262	8.5923	5.9519	3.1603	6.8943	8.086	7.6097	3.5447	6.0708	5.8792	5.2931	5.3992000000000004	4.2334	7.1333	6.5715	7.2607	6.4877	3.8972	6.211	5.3384	5.5844	5.5345	8.0855	4.6639	5.7931	5.7779	4.3161	6.6709	6.3899	7.6318	3.9355	7.5838	5.9547	5.7401	4.6831	3.6531	5.682	5.3726	4.1144	2.4542	6.2221	11.6715	5.496	8.212	4.7312	4.5945	4.5298	5.6349	6.3176	6.4179	11.3586	4.9575	8.1204	8.1769	4.1018	3.855	5.6594	5.0435	10.0443	5.3381	6.2811	10.5333	5.9591	5.5033	6.8039	2.5484	6.1833	5.4883	7.573	4.135	5.1173	5.7331	5.4906	10.0791	5.4009	7.5945	10.5433	5.8232	5.8066	6.8815	5.278	6.2815	5.2319
PF3D7_1403800.mrna1_1	PF3D7_1403800.mrna1_1;1272	1272	7.0663	7.207	10.0569	6.769	1.8914	5.6415	7.7902	8.3976	3.7004	7.2141	6.5212	5.849	6.3738	3.2869	6.5829	7.3283	8.4652	7.5354	4.8475	6.6154	5.1223	6.4291	5.4954	8.0878	11.96	6.3903	5.756	5.405	6.932	6.8676	7.7798	5.3635	7.5704	12.6458	6.6203	4.4828	3.7527	5.4715	6.3742	7.9018	3.9882	5.6115	11.9157	6.2977	7.606	6.3789	5.8225	5.8283	5.111	6.6426	6.5749	11.3823	4.9681	9.5454	9.7824	5.9162	4.327	4.986	5.3302	8.1389	4.9317	7.2608	11.1368	6.1641	6.2296	7.0501	4.8445	7.0167	5.8025	8.5703	5.5907	5.0768	5.4502	5.8407	8.4238	5.1755	7.8737	10.1026	5.1089	7.0819	6.5343	5.7973	7.1609	5.8557
PF3D7_1403800.mrna1_1	PF3D7_1403800.mrna1_1;1273	1273	7.4073	9.6021	10.6561	5.0063	5.3176	7.064	7.9242	8.2074	6.0804	8.095	6.2895	7.366	6.2672	2.0144	7.5085	7.3562	8.1987	8.5763	4.84	6.6931	5.4896	6.4278	5.825	8.3503	12.9566	7.479	5.6862	5.3201	6.7939	6.2506	8.3723	4.849	7.7661	13.5642	6.7654	4.6758	4.8084	7.6103	6.2589	10.0315	4.9477	7.4027	11.4372	6.8288	7.7053	7.232	6.4454	6.7913	2.9598	8.1151	7.0319	12.2293	5.1993	8.1722	10.1656	6.996	5.4138	6.2332	5.8897	8.7198	4.6011	7.2692	10.2063	5.5683	7.5918	7.0163	3.1473	7.5624	5.5404	9.3778	6.1125	4.3313	6.6651	6.0266	8.7288	6.015	8.4133	8.9028	5.9167	7.358	6.9081	5.7774	8.151	6.2044
PF3D7_1403800.mrna1_1	PF3D7_1403800.mrna1_1;1274	1274	7.0569	9.878	9.742	4.7981	3.859	7.6552	7.207	6.577	3.7719	8.0751	5.2917	13.3032	5.1081	3.2126	8.4749	7.2931	7.1586	7.5724	5.193	7.1112	6.1214	6.4152	5.1811	7.6548	12.0222	6.1857	4.3363	4.2668	6.3969	6.1315	7.8893	5.5242000000000004	7.105	13.0302	6.7451	5.5844	5.4158	6.2091	6.1249	10.0191	4.4983	4.7382	10.6389	6.1751	6.9575	6.2642	5.7993	6.4209	5.3223	7.4158	5.4296	10.7799	4.5601	7.9894	9.6778	5.228	5.1131	6.6369	5.691	6.6543	5.7184	6.4062	8.9686	5.6843	6.5624	6.9686	5.5531	6.791	5.7282	8.5889	4.1334	5.3509	6.561	4.9472	7.0623	4.9174	7.9093	7.2948	6.8681	6.7262	7.2329	5.1675	6.8459	6.233
PF3D7_1403800.mrna1_1	PF3D7_1403800.mrna1_1;1275	1275	7.0909	8.713	8.3767	4.9439	3.272	7.5178	6.7204	4.4548	3.332	7.5164	4.6531	12.7214	4.4712	2.4931	8.1663	5.1247	5.4581	4.9045	5.1631	5.645	6.4515	5.5509	4.887	5.2415	11.5602	3.9964	4.4396	4.2987	5.3782	5.3878	6.1617	1.0909	5.1169	11.9127	4.8379	4.1094	3.9919	4.2464	6.0987	9.1652	4.2547	3.6029	9.5299	2.7845	6.2902	4.856	5.2487	6.8926	4.1506	4.5441	5.0041	10.4648	2.7527	6.4454	8.7746	4.8395	4.9193	3.5583	6.0319	8.0166	6.6029	6.4428	8.037	5.2902	5.0457	5.1164	4.3799	6.0204	4.1285	8.0672	5.0738	3.5298	4.6023	5.1957	7.0759	6.2275	7.5286	6.9324	5.2928	5.076	4.7897	1.8875	5.3406	5.3702
PF3D7_1403800.mrna1_1	PF3D7_1403800.mrna1_1;1276	1276	7.6506	9.0212	7.4082	6.1833	4.4155	5.7423	5.5151	5.2052	4.0959	8.3143	6.2563	5.8552	5.2761	1.2141	5.8743	5.4767	5.5217	4.0268	3.3363	3.5198	5.6421	5.5534	4.6502	4.4783	11.4119	4.8171	4.5699	4.6053	5.5521	5.2968	6.2034	2.3896	4.3009	11.5287	5.2369	4.4012	4.0286	4.7756	4.7197	9.229	3.3688	4.4783	8.8145	5.0453	6.959	5.7991	6.4557	4.6932	3.6253	3.1667	5.6536	9.7721	3.2464	6.4084	8.8414	4.8743	4.9882	5.1827	5.5798	7.0279	5.2902	6.1453	7.9968	8.2552	4.723	5.4289	3.1077	4.8032	5.1558	7.0953	4.9598	5.5762	5.2806	4.7015	6.9967	5.3041	7.4526	6.4645	8.3124	5.3158	5.4253	2.4673	6.4645	5.6565
PF3D7_1403800.mrna1_1	PF3D7_1403800.mrna1_1;1277	1277	6.6296	10.6951	5.2338	4.7766	1.6415	6.8995	4.9425	4.4931	4.4673	7.3298	4.9519	4.4718	5.7274	4.2898	5.0963	5.8387	4.855	4.0099	4.5354	5.342	5.5841	4.5466	5.9071	3.2095	10.5512	3.7814	3.3757	5.0475	5.4479	5.9966	4.8738	4.2517	4.054	10.9991	4.5292	3.8104	5.354	3.1683	5.7208	10.9171	3.6473	4.6282	4.8288	5.0347	5.7578	3.8669	4.7241	4.9472	4.9764	4.0099	5.2843	4.4614	7.258	6.1785	4.8987	4.5934	5.0648	5.3323	5.4486	4.9117	5.9752	5.51	6.5872	6.5342	5.0695	5.6082	4.278	5.1755	5.2407	5.2521	5.1942	4.645	5.2184	4.859	5.0496	5.9229	6.7519	6.3723	7.968	4.5534	5.3176	3.9001	4.8861	5.1359
PF3D7_1403800.mrna1_1	PF3D7_1403800.mrna1_1;1278	1278	7.5743	10.8615	6.1914	3.5862	4.0179	6.8595	5.6499	4.5789	3.3964	6.71	5.2265	4.0609	4.717	1.7949	6.4888	6.4189	5.5515	4.3971	5.1603	5.8291	7.0506	5.2604	5.2288	4.0704	11.2904	5.2824	4.9533	4.6999	5.4676	6.3112	5.3768	4.9662	4.0268	11.6754	2.757	4.903	5.0892	3.7442	5.8758	10.3024	4.7986	4.7339	5.3625	6.1767	5.9862	4.6206	4.153	4.3916	3.2735	5.0121	5.2095	5.1018	3.0892	4.8415	4.8156	5.2048	4.7908	5.7605	5.4696	4.8374	5.347	5.1946	6.0768	7.0689	4.5103	5.0259	5.1969	4.849	5.9846	4.9736	4.4216	5.2593	5.5656	5.9231	4.8465	5.7115	7.7793	5.8425	7.0406	5.1123	4.9732	5.3937	4.7787	5.9672
PF3D7_1403800.mrna1_1	PF3D7_1403800.mrna1_1;1279	1279	6.4136	8.4329	6.6689	5.6614	4.2396	6.4882	5.2854	4.5783	3.4195	5.8968	4.1094	5.0691	5.3653	3.5373	5.5622	6.0598	5.1077	4.375	4.6651	5.7046	6.8198	5.922	5.4469	5.6536	10.887	1.9964	5.625	4.2906	5.2683	7.128	5.8278	4.4026	5.477	11.2875	4.5503	4.204	5.0483	5.6118	5.8384	8.8025	4.6651	4.6363	3.306	5.3764	4.8032	4.851	5.2091	5.2342	5.2059	4.2464	4.9198	5.306	4.8339	5.0968	4.8197	4.4699	5.3523	5.5182	4.7393	4.8718	5.2153	5.6636	5.1635	7.3116	4.4796	5.5789	4.1424	4.5844	4.7328	4.4841	5.0695	4.4356	5.8701	4.8253	5.5011	6.6339	6.3029	5.694	7.666	4.4087	4.0557	3.9616	4.8943	6.3025
PF3D7_1403800.mrna1_1	PF3D7_1403800.mrna1_1;1280	1280	5.9844	7.5497	5.3768	5.7514	4.1659	5.9184	5.6168	5.6073	2.8659	6.4535	3.849	5.3927	5.2843	4.5613	6.3114	6.2317	4.86	4.9011	4.7247	5.68	6.855	5.62	6.0648	5.5345	11.5421	5.0347	5.667	4.7511	5.9896	6.9527	6.7957	5.3245	4.2016	11.6547	5.2581	4.3505	4.4202	5.537	4.6076	7.1876	5.3878	4.2638	5.1035	5.211	5.8647	4.2304	5.0496	5.7684	3.3132	4.4443	5.017	4.4744	4.7708	5.805	5.6047	3.1811	3.8349	6.0146	5.3642	3.9598	5.3103	6.3682	5.6038	8.1304	3.857	6.015	5.0112	4.3038	5.706	5.0295	4.2585	5.1408	6.4874	5.4832	5.1735	6.0306	6.2458	5.7018	7.0878	6.5384	6.3085	4.3923	5.4774	6.6621
PF3D7_1403800.mrna1_1	PF3D7_1403800.mrna1_1;1281	1281	6.0557	5.3947	5.6993	4.4718	3.5886	3.3103	4.796	3.9174	2.5729	6.0592	4.6253	4.917	4.4515	1.6088	4.2365	5.6721	5.1993	4.6882	5.1338	4.0259	7.889	6.5248	5.1052	3.61	9.6691	3.5373	4.073	3.84	5.435	5.7978	5.7002	3.3118	2.9579	10.1417	5.4967	5.0308	4.7835	4.7645	4.5951	5.1631	1.6645	5.1039	4.84	5.1445	5.0201	4.466	5.558	5.4489	3.855	5.1997	5.1767	4.9736	3.0072	5.8649	4.3951	5.739	4.9458	5.6565	5.4525	4.5361	5.393	5.6056	4.9193	5.5336	3.9279	5.1843	4.5348	4.9796	4.1127	3.8349	3.6882	5.116	4.6276	4.3632	5.7761	5.3927	5.9286	5.4883	6.3825	4.1906	5.1152	3.7719	5.1554	5.8552
PF3D7_1403800.mrna1_1	PF3D7_1403800.mrna1_1;1282	1282	5.9331	5.8773	5.0678	4.1127	3.1276	4.1069	5.0742	3.1731	3.2095	3.7549	4.7004	2.0215	3.98	3.4931	3.3491	5.5021	5.4722	4.9373	2.943	6.3325	5.3448	4.4403	5.275	3.7082	8.5664	3.4182	4.6719	5.3667	4.7756	15.0448	5.4584	4.546	4.033	9.1079	3.3882	3.9561	4.2434	4.7404	5.5154	4.7613	5.3082	4.7623	6.0646	5.128	4.61	6.0674	4.111	4.4744	4.5747	5.0514	5.2657	4.7306	3.1731	6.6582	4.5527	4.0883	5.1875	5.7257	5.4131	4.5558	4.9946	5.1371	6.0475	4.9579	4.3045	4.6798	5.0583	5.0674	4.8861	4.6106	2.1953	4.5577	4.774	4.6904	3.7845	5.0334	5.993	4.6531	5.8866	3.4621	4.4692	2.269	4.4614	4.0985
PF3D7_1403800.mrna1_1	PF3D7_1403800.mrna1_1;1283	1283	5.7336	5.1185	5.7942	5.5242000000000004	4.047	5.2728	5.2713	4.7501	1.8156	5.6106	4.464	4.7479	5.0378	0.6599	5.0184	5.5084	5.7597	3.4581	3.8904	5.044	6.0063	4.254	3.7729	4.7137	5.098	5.3143	4.963	5.0764	5.4482	5.804	5.8989	5.0317	5.4273	4.9435	4.4874	3.06	4.917	5.0076	5.1089	4.3154	4.2079	4.7301	5.4838	4.2525	4.9467	3.7666	4.1619	6.1924	5.1683	4.2342	4.4634	5.3802	4.0976	5.431	4.717	4.0054	5.4463	5.1562	3.9736	3.6323	4.6651	5.8058	4.441	5.5267	5.1847	6.3067	4.4816	4.4621	5.2702	4.3255	5.093	5.2917	5.8924	4.9345	5.554	5.3198	6.6876	5.3092	5.554	4.6485	4.0764	4.1227	4.1811	4.7714
PF3D7_1403800.mrna1_1	PF3D7_1403800.mrna1_1;1284	1284	5.607	4.4627	4.682	4.384	4.0295	4.382	5.3309	4.3212	3.9607	5.4715	5.3427	2.2839	5.7519	3.7634	4.2705	4.5765	4.9265	4.0072	3.8639	6.049	4.5367	4.0618	6.1542	4.5589	5.0422	3.9782	4.3806	4.2334	4.6859	4.6369	5.4279	5.3899	5.3352	4.582	3.7687	3.7698	4.5705	4.2479	4.8929	5.4016	4.04	4.3827	5.5638	3.2972	4.257	4.3391	4.8748	5.4293	3.706	5.1918	5.1735	5.1098	3.61	5.8482	5.7884	4.5951	4.8089	5.6574	5.709	3.541	4.06	5.0955	4.7597	5.4376	4.9064	5.067	4.269	4.7076	4.7115	2.9635	4.8836	5.4967	5.2102	5.076	5.128	5.6358	5.8298	5.405	6.2924	5.5339	5.116	5.0807	5.005	5.2713
PF3D7_1403800.mrna1_1	PF3D7_1403800.mrna1_1;1285	1285	5.2327	4.673	3.859	5.033	2.9635	4.7181	4.2311	3.5607	1.2987	5.1627	4.554	4.3341	5.3568	2.2296	3.3089	5.2426	5.2346	5.3045	3.1391	3.189	4.6433	4.8797	3.3089	4.2118	5.1309	2.6323	1.9709	4.2095	4.9777	4.9425	6.0201	3.6938	4.9977	4.8992000000000004	4.295	3.1522	4.4705	4.2735	4.814	4.5311	4.047	4.5795	4.4283	4.3052	3.9458	2.1538	4.2001	5.3544	4.7131	3.8914	4.4276	5.4744	3.8053	5.5357	4.4983	3.7677	4.4848	5.6244	5.0913	4.0197	4.8535	4.61	4.9035	5.1898	5.5113	5.6212	2.0391	4.406	3.5097	4.4712	3.8032	4.7666	5.9397	5.1367	5.2772	5.4192	4.7724	4.9968	6.3313	5.4683	5.299	3.2675	4.8812	4.8495
PF3D7_1403800.mrna1_1	PF3D7_1403800.mrna1_1;1286	1286	5.8999	4.7257	4.4951	5.1085	3.7377	4.0652	5.1957	2.8258	3.1375	5.1056	2.9146	4.017	3.9973	2.4489	3.7247	5.2593	5.7145	5.2464	4.6294	3.9269	4.1018	5.812	4.6346	5.101	3.3132	4.3813	3.254	4.2979	3.7729	4.8425	4.6781	4.2532	5.2411	4.7549	4.3212	2.6135	2.257	5.2168	6.1729	3.5059	2.7719	3.7257	4.2839	4.0661	4.3985	3.6736	4.2055	5.1502	3.6229	4.8151	4.62	4.5735	2.9928	5.1985	4.1293	4.5361	2.9298	5.5741	5.025	4.2532	4.1194	4.9523	5.0596	5.1089	4.4489	4.8135	4.2615	5.0444	4.254	4.4995	4.1779	4.7511	5.9293	5.465	4.5723	5.6848	4.9625	5.8565	5.966	4.7597	5.8495	2.4647	5.4692	4.1416
PF3D7_1403800.mrna1_1	PF3D7_1403800.mrna1_1;1287	1287	5.6685	4.8395	4.7955	4.6235	3.3964	3.557	5.4565	3.5336	1.8359	5.6556	3.3349	4.4647	4.7175	2.5008	4.292	4.431	4.3916	4.4718	4.904	4.8374	4.784	5.6032	5.4848	3.9098	4.9107	3.5361	5.2415	4.8048	2.0108	5.3172	5.7482	4.0339	4.3533	5.7216	4.5059	3.3964	3.7581	4.0224	4.2817	5.017	4.1882	4.254	5.9018	4.3639	3.0772	3.4316	5.3245	5.4246	4.5814	4.017	4.3001	5.1052	3.3674	4.6887	4.3363	3.4289	4.7142	4.3583	5.079	5.5419	4.0286	5.2891	2.9672	5.0094	5.3107	4.3764	3.86	4.8293	3.6702	4.3448	2.9146	4.2203	4.7824	5.4512	5.6809	5.2555	6.302	4.9453	5.6848	3.6531	4.1243	4.4919	3.9088	4.2296
PF3D7_1403800.mrna1_1	PF3D7_1403800.mrna1_1;1288	1288	5.9955	4.5838	4.9406	4.8987	3.7751	3.2854	5.2713	3.6747	3.3031	5.4819	3.3937	5.3865	3.7939	3.0197	2.9782	5.1457	4.1851	2.7463	4.1787	2.8856	4.6206	4.0824	4.98	3.4074	5.8422	4.8992000000000004	3.3799	4.5723	5.0277	4.4647	5.204	3.7538	4.2743	6.0678	6.0583	3.1077	4.1334	4.0144	5.2547	4.2172	4.3341	3.4634	4.7549	3.319	4.1243	4.2578	5.4617000000000004	5.2254	4.1276	3.1906	5.9153	3.6769	3.2342	5.1089	5.2196	3.7093	3.2157	5.2817	6.2628	5.2604	4.3262	4.5759	4.7581	5.2327	4.85	5.4323	3.9505	4.5254	4.0858	4.6594	4.7608	5.14	4.4489	5.3161	5.6814	4.1554	5.3216	4.5644	5.1759	3.0858	5.8681	3.6542	5.1268	4.1795
PF3D7_1403800.mrna1_1	PF3D7_1403800.mrna1_1;1289	1289	5.8412	4.292	5.2909	5.5877	4.292	5.093	6.0787	4.6247	3.1795	5.4841	4.8115	4.3639	5.0281	2.1603	3.7485	5.314	4.7772	4.8032	4.7415	5.7947	3.9764	4.9486	4.8079	5.1902	5.1485	4.3533	4.5254	3.9937	5.8197	4.7692	5.9193	3.903	5.4205	6.2776	5.6767	4.5546	3.5753	4.1627	5.5586	3.6485	4.3363	7.8136	5.4607	4.4764	4.6035	3.2234	4.5435	4.9472	4.9896	5.6088	5.3122	4.9547	4.9103	5.6041	5.133	3.842	4.04	5.9479	5.6685	5.1379	5.6138	5.6707	5.09	5.5759	5.0431	5.5027	4.2824	5.2036	5.7247	3.8659	4.5771	5.1583	4.2668	5.4195	5.4222	5.3441	6.0411	5.0246	6.127	5.9514	6.1303	5.3356	5.2199	5.2207
PF3D7_1403800.mrna1_1	PF3D7_1403800.mrna1_1;1290	1290	6.0336	5.0652	5.0635	5.6639	4.0135	4.5975	4.7109	4.6656	3.06	5.4709	4.1094	4.6594	5.1412	4.6082	3.1763	5.4259	5.4097	4.4555	4.8475	4.5916	4.8032	4.4679	4.4712	4.406	6.0056	4.1595	4.5814	4.7671	4.8812	5.4857	4.797	4.5987	5.0094	5.8819	5.5119	4.4803	5.4598	4.4515	6.2194	3.0409	2.7929	8.636	4.3441	5.0951	3.5981	3.9136	5.0708	6.1357	4.5945	4.2987	5.6999	4.7263	4.033	5.4757	4.0188	3.839	3.9819	4.9973	5.0652	5.0764	4.9406	5.5154	5.5166	6.4922	4.4854	7.2397	3.843	4.3477	4.1301	5.1056	3.7247	5.4578	3.1309	5.3677	5.3771	5.4016	6.6551	4.8248	5.5138	4.6023	7.3446	2.5211	5.04	6.3782
PF3D7_1403800.mrna1_1	PF3D7_1403800.mrna1_1;1291	1291	5.8797	5.2957	4.3198	5.1114	3.4356	4.7981	4.0206	4.5862	2.2357	4.8885	4.943	6.4828	5.5475	3.2913	3.9098	5.2005	4.814	5.1014	3.6496	6.0533	5.7772	4.5922	3.61	4.6206	4.3903	4.7602	4.2479	4.7032	5.738	5.6862	5.4293	3.9345	5.4111	4.7415	4.3498	2.9336	4.862	5.4896	5.3733	4.2234	3.7377	7.5851	4.7065	3.3771	4.0036	4.2653	5.9088	5.1169	3.2188	3.5534	5.0738	4.7285	3.7015	5.2399	4.0488	5.1574	5.2052	5.2547	5.2102	4.6352	4.1408	5.8048	4.8684	4.4783	5.9729	6.5937	3.7729	4.8151	4.4343	5.0934	4.408	5.0121	4.0321	5.1056	5.0751	4.9402	6.2477	4.1432	5.8415	4.8714	6.7667	4.6029	5.211	5.4376
PF3D7_1403800.mrna1_1	PF3D7_1403800.mrna1_1;1292	1292	6.4102	4.8258	5.4456	5.1715	4.8344	4.5279	5.7578	5.319	3.6334	5.2211	5.9167	9.3785	4.9565	2.0976	4.6323	5.437	4.5856	7.2013	4.3377	7.0546	4.4686	6.1303	5.4232	5.4979	6.9666	8.1032	5.2384	5.4555	7.4249	6.0792	6.8695	5.157	4.9288	7.5625	7.8291	5.2559	3.3477	5.9442	5.4386	3.4919	3.0018	9.2287	5.9067	5.6999	6.0009	5.4148	4.7876	5.5916	3.3103	7.0679	5.8674	5.5435	6.3169	5.0139	5.7671	6.4878	4.6781	4.4725	6.9783	6.0286	5.3954	6.7072	5.3248	5.8063	5.7949	6.9068	4.8222	5.8977	5.8982	3.6679	4.7814	6.0431	6.2254	7.0087	6.1793	5.4864	7.2993	4.7274	6.0409	7.3558	7.1957	5.1727	5.694	6.588
PF3D7_1403800.mrna1_1	PF3D7_1403800.mrna1_1;1293	1293	6.2344	5.6456	5.3111	5.4363	4.2203	4.9269	3.8943	4.7285	4.6679	6.6024	4.5116	5.5056	5.4266	0.848	4.7087	4.9991	6.1991	1.6462	4.5416	6.5409	5.6387	7.9777	5.0259	5.0099	5.9227	6.3754	5.1052	5.3947	7.0635	6.6398	8.4973	6.5747	5.033	5.9155	6.0126	5.947	4.2972	5.5913	4.9212	4.5192	4.1827	9.0861	5.9009	7.5378	6.3517	4.6147	6.0255	5.5481	4.3743	6.2837	5.4202	5.4043	1.3161	5.7858	5.5662	4.6264	5.9103	5.735	5.431	5.9944	4.5613	6.4273	4.85	5.0544	5.4783	6.714	4.3161	5.2615	4.6147	5.0596	4.1731	5.6985	5.896	5.1751	6.1619	4.2126	7.204	5.2284	5.9509	6.738	6.4652	4.2165	5.9848	5.0161
PF3D7_1403800.mrna1_1	PF3D7_1403800.mrna1_1;1294	1294	5.9038	5.6235	6.8826	4.6859	3.9126	4.5192	5.6993	4.4429	3.3248	5.9544	6.1318	5.0255	4.6753	1.4222	3.8718	4.934	5.3618	3.797	3.9514	6.0056	5.5491	6.2867	4.2456	4.8934	5.7639	5.2012	4.9973	4.8904	6.4227	6.1018	7.2657	4.2055	5.3052	5.5068	5.6522	3.5862	5.0448	5.1301	5.3201	4.4555	3.5619	8.3019	4.5065	4.843	5.133	4.5503	5.1747	4.7934	4.1506	5.4617000000000004	5.5176	4.6064	2.7908	3.4919	5.79	5.0369	5.2456	5.9255	5.3764	6.2578	5.6103	8.2564	4.8063	5.5895	4.7608	6.4136	3.843	5.2063	5.1218	5.2284	3.0824	5.2858	6.3131	5.7353	6.1221	5.0099	6.5911	3.9146	5.1056	4.7751	5.6508	2.1763	5.2776	4.1252
PF3D7_1403800.mrna1_1	PF3D7_1403800.mrna1_1;1295	1295	6.7786	5.3345	4.5868	6.6687	4.3547	4.765	5.5429	5.2998	2.4463	6.8705	5.1631	6.0849	6.4722	3.7225	4.7934	5.2589	4.8222	4.3861	3.854	7.2805	6.8593	8.3676	5.5945	3.3176	6.9645	5.7024	5.8912	4.8826	7.0453	6.212	7.5561	4.6876	3.9672	7.7964	5.1918	5.9505	3.8856	5.5705	4.6639	3.9607	5.6865	8.5488	6.3203	5.7957	6.1089	5.7296	5.0018	4.4101	4.5491	5.0418	5.257	4.6685	4.497	5.9959	5.7837	5.318	5.4283	5.7063	5.9512	4.3813	3.9523	6.1295	5.7159	6.0325	5.7501	5.5934	4.0426	5.4883	5.5919	6.1272	6.0745	5.3526	6.3937	5.6676	4.7944	5.0652	7.7439	4.9491	6.0887	6.1851	5.3761	4.5692	6.7262	5.6221
PF3D7_1403800.mrna1_1	PF3D7_1403800.mrna1_1;1296	1296	8.6368	6.2061	5.6826	9.2686	4.3764	6.4461	4.8334	5.2813	4.7447	8.7674	5.7936	7.0362	9.1529	3.6993	6.5908	5.5841	5.0609	4.6651	5.5993	7.7071	9.0449	8.3179	5.9814	6.1981	6.0101	7.3362	6.9814	5.5674	8.4006	7.9314	8.6488	4.0531	6.1673	6.7248	7.3443	6.0299	4.735	6.8311	6.8704	5.3302	5.5491	9.0167	6.1924	5.8934	7.4057	6.539	6.7369	6.4085	5.2483	7.5181	6.6129	6.6266	5.4436	6.3471	6.6463	6.3675	5.3466	6.1554	6.7974	6.4175	6.1461	9.7585	5.7266	5.5135	6.4316	6.6378	6.7392	6.1896	7.6155	6.1635	6.3402	6.135	7.4005	7.0025	7.0017	6.1121	10.4518	5.4306	5.8094	6.5866	6.1635	4.6559	7.2298	6.8475
PF3D7_1403800.mrna1_1	PF3D7_1403800.mrna1_1;1297	1297	9.4416	7.7869	5.972	9.7084	4.3625	6.37	8.0879	6.2001	5.8773	9.78	6.4286	10.4006	10.0068	5.8507	6.2544	8.7551	6.5714	5.7824	6.3832	7.9277	10.4208	9.082	7.9717	6.6349	7.3287	6.4514	6.8455	5.9243	7.8696	9.1719	9.064	7.3654	6.6692	7.9908	6.286	7.0061	5.7002	6.3009	6.5395	6.4663	5.7679	5.9444	5.0352	6.6397	9.3929	7.6899	6.7649	7.2143	6.6125	6.6304	6.3719	5.3913	6.6885	7.334	7.081	7.4348	6.4471	7.6167	7.5302	5.9882	5.6276	7.7201	6.2207	6.3999	7.6991	6.824	5.3306	7.5539	7.9413	6.6199	7.5711	9.0098	7.6001	7.28	6.8683	6.0094	9.1168	5.2184	6.8169	7.0415	6.2871	5.7203	6.7281	8.0076
PF3D7_1403800.mrna1_1	PF3D7_1403800.mrna1_1;1298	1298	8.6467	8.4596	5.9229	9.8654	6.1258	5.116	6.5686	4.6707	5.5478	9.2874	6.6621	7.0817	9.4571	5.5407	5.2705	7.3828	3.5398	4.9968	5.9584	7.2206	7.2177	8.1695	6.1373	5.7417	5.8447	5.541	5.8728	4.6565	7.5534	7.1362	9.0982	6.2572	5.7608	6.3341	7.3828	8.2046	5.6058	5.954	6.8227	7.4563	6.0581	4.9955	5.3861	5.2012	7.6581	5.8689	6.2741	6.0429	5.4709	5.2211	5.3684	4.9402	6.2515	6.8209	6.1048	5.7344	5.6571	5.211	5.4084	4.887	5.0063	6.7279	6.5619	4.6685	7.3482	5.5934	4.1715	5.2219	7.6767	6.5059	6.3454	7.7462	5.8053	6.1434	5.2246	4.5122	7.4532	5.8917	6.0575	7.4997	5.7301	5.2118	5.5829	8.2507
PF3D7_1403800.mrna1_1	PF3D7_1403800.mrna1_1;1299	1299	9.6153	7.0696	7.499	9.8701	5.0058	5.8642	8.5215	5.3366	4.9284	9.1731	6.5953	8.1268	10.1804	4.6576	6.1171	9.1944	6.5923	5.5457	5.675	7.9763	9.0307	8.9766	7.7716	6.7262	6.0942	6.2673	6.987	4.5975	8.3766	7.8174	8.911	6.5286	6.6554	6.2067	6.0079	7.2946	5.4542	6.1196	8.4825	6.8833	5.6545	4.6288	5.9743	4.497	8.7735	8.032	5.463	7.8746	4.406	6.3268	6.0514	5.6857	6.9389	7.6518	8.7147	8.0813	6.0148	6.904	9.8831	5.7538	5.1583	7.2941	5.8265	5.0215	7.5577	6.4453	8.8113	7.5274	8.5142	9.1522	7.4258	7.8783	7.8908	10.1447	6.8873	5.0657	8.1212	5.0609	6.8269	7.0271	5.9741	10.1056	7.7781	8.5825
PF3D7_1403800.mrna1_1	PF3D7_1403800.mrna1_1;1300	1300	8.1173	7.0021	6.2196	9.5926	3.6427	5.8507	8.2806	3.5509	2.2265	9.3284	4.5354	7.0289	9.5304	3.9505	5.1473	9.7895	5.4535	2.5607	4.591	6.6492000000000004	8.6308	5.7897	5.0045	5.044	4.5814	2.729	6.1035	4.5261	6.8845	7.7227	6.8015	3.1177	5.3172	5.5762	4.0418	6.4085	6.101	5.6235	8.1403	6.2974	5.1886	4.1699	5.2411	5.6859	6.8741	3.8904	5.7249	8.0005	5.8814	3.7592	4.9869	3.7677	5.0405	6.2547	7.7854	5.1651	7.1929	4.6843	10.2325	4.0942	4.9533	6.4395	5.3992000000000004	4.6247	5.3954	4.8943	8.4197	5.0721	6.5639	9.5809	5.9138	6.9508	6.5638	9.1422	5.278	4.7934	7.8304	5.6556	5.133	5.8377	4.5527	9.1747	5.6871	4.6536
PF3D7_1403800.mrna1_1	PF3D7_1403800.mrna1_1;1301	1301	8.0575	6.4146	5.6927	9.4883	5.9258	5.2547	7.3758	5.0308	6.2804	9.1769	5.3223	7.7235	9.9792	5.8907	4.7835	8.2298	4.9001	4.5705	4.9288	8.3236	8.3637	7.5225	5.6702	6.1839	5.9288	5.5948	6.219	4.6029	9.2146	8.0553	7.1377	6.3156	6.8577	5.373	6.1245	6.6463	5.3111	5.8099	8.1223	5.4643	4.649	4.3896	5.0492	4.8207	7.6869	7.0145	5.5759	7.7741	4.6837	5.4162	5.3889	4.9964	9.2406	7.5237	8.2758	7.8986	6.7908	5.6097	9.6754	4.8758	5.6885	6.7869	6.887	6.2957	6.0402	5.0461	5.6747	5.9103	8.047	8.7957	7.4011	9.0957	5.3526	9.0583	6.3889	4.9069	8.3233	6.7109	6.0376	5.7923	5.9013	4.7913	6.3524	7.7
PF3D7_1403800.mrna1_1	PF3D7_1403800.mrna1_1;1302	1302	9.1805	5.2475	6.9914	10.4412	5.8001	5.6786	8.1015	7.7006	6.1815	9.8505	6.8685	8.8564	10.239	5.6433	6.1803	8.6384	7.9977	5.8649	5.7955	8.8334	11.0315	6.9223	7.4518	7.1159	5.4925	5.4236	6.8193	5.0557	9.4852	9.4141	8.1604	7.3436	7.1132	5.1526	5.7592	7.8116	6.0464	6.3341	8.3905	5.706	5.735	5.1094	5.1894	4.591	8.2193	8.4422	5.6991	8.4318	5.1408	6.7336	5.7142	4.7409	8.1039	8.0995	7.7098	8.208	6.6564	5.2137	10.1586	6.4971	5.803	7.9713	5.5653	6.1218	5.5659	6.1861	5.6323	5.8151	9.8685	8.825	7.8264	8.3852	6.6245	10.2104	6.611	5.0596	8.3213	5.218	6.4371	6.1318	5.6453	6.5951	5.8415	9.4771
PF3D7_1403800.mrna1_1	PF3D7_1403800.mrna1_1;1303	1303	9.9738	6.2544	5.0764	9.1685	7.8763	6.2557	8.1571	5.615	7.4787	10.8866	5.6693	10.4631	9.7311	7.9479	4.2615	8.3263	6.2416	6.5362	5.5931	7.4502	7.7177	6.3149	6.6047	6.8318	5.1882	4.7871	6.2685	5.2199	7.4956	7.8526	8.3613	5.7393	6.4141	5.77	5.3903	6.4205	5.6465	4.4548	10.4493	5.407	4.435	5.3031	3.7334	5.1064	9.335	5.2593	5.8056	9.7543	4.4841	6.7133	4.986	4.5619	7.4205	7.94	10.1075	6.2232	8.1961	5.5491	11.9092	5.4728	4.8968	8.871	5.5484	5.9409	5.4725	5.5279	4.917	5.0544	5.9446	9.5926	6.0279	10.8744	5.7195	11.7269	5.4634	4.8943	9.3701	3.067	6.0292	5.5248	6.1574	4.6525	5.3473	6.1471
PF3D7_1403800.mrna1_1	PF3D7_1403800.mrna1_1;1304	1304	11.0083	6.0268	5.7027	6.5823	8.0853	5.3621	8.1916	4.4469	6.9479	11.6788	6.242	12.2439	5.5756	7.4546	5.1859	9.2973	6.0496	7.2903	5.1703	7.9208	8.4488	6.4146	7.0453	4.5248	6.2871	3.9791	6.713	5.0985	7.9401	6.5022	7.6482	8.5764	6.0712	6.3167	4.4396	6.6803	4.8263	4.9782	8.7771	4.7208	11.9113	4.7565	5.3462	5.1404	10.2933	4.812	5.602	7.9623	5.1855	5.9451	6.3799	4.1739	8.2329	8.5888	8.573	4.6479	8.9481	5.359	10.9955	4.7861	5.135	9.2125	4.9355	5.1898	4.1867	6.8229	3.9709	6.2672	5.9722	8.8344	4.4316	11.3528	6.7473	10.27	5.1957	4.3234	9.7995	4.2365	5.805	4.934	6.3356	4.7845	4.4423	5.9388
PF3D7_1403800.mrna1_1	PF3D7_1403800.mrna1_1;1305	1305	6.9903	6.9831	5.2426	5.1514	4.7729	6.6175	10.4921	5.257	5.4135	7.5521	5.5185	6.3156	5.5807	4.852	4.7527	11.2549	6.3219	4.6029	6.0892	5.5267	7.4146	5.2939	5.8367000000000004	6.1653	5.8148	5.2906	4.9977	4.861	6.6844	5.6352	7.696	6.7929	4.541	4.8723	4.9083	3.8787	4.7415	4.7361	5.4202	6.0963	4.8063	5.228	4.8017	4.4983	5.704	4.8924	4.5981	4.3384	4.1961	6.9768	4.3096	5.3005	3.7929	7.3306	5.9229	4.0374	6.634	5.1961	7.2667	4.1094	4.8669	6.4504	7.684	4.9126	5.0557	6.5563	4.2593	5.7325	5.3761	6.7849	5.151	6.6131	6.201	7.546	4.9919	4.6288	7.2885	6.7721	5.4165	5.0259	5.2739	4.696	6.239	5.1518
PF3D7_1403800.mrna1_1	PF3D7_1403800.mrna1_1;1306	1306	7.4178	6.5823	4.4128	6.0144	10.6958	6.5833	13.0435	9.7056	10.095	7.4487	4.8176	6.1268	6.1245	10.443	5.8271	14.5855	10.2886	8.9168	5.3201	6.3386	7.077	5.8268	5.5503	9.0269	5.5877	8.6798	5.3291	5.1185	6.7297	5.7986	7.557	6.5339	8.87	6.2705	7.334	4.2913	6.8727	4.3526	5.5068	5.9775	5.5273	5.1918	4.9968	5.157	6.6166	9.401	4.9079	4.735	5.0509	6.3632	5.6876	5.6862	5.1497	6.7938	5.729	9.7288	4.3667	6.3646	5.8045	5.9725	5.7195	7.484	8.9116	5.497	5.2784	5.986	5.2196	5.439	5.8296	5.2645	9.7923	5.3176	5.704	6.0233	6.68	5.1679	8.3307	7.7871	5.7509	5.0917	6.6775	4.742	5.6171	5.314
PF3D7_1403800.mrna1_1	PF3D7_1403800.mrna1_1;1307	1307	7.3754	5.7266	6.0538	5.5892	4.0144	6.133	12.1485	6.4433	4.8699	7.2694	5.5916	5.5635	5.0501	4.9345	5.8822	13.1223	6.2977	5.8492	4.9873	7.1354	7.8949	5.8253	5.3452	7.3789	5.4857	4.5789	5.5457	4.5613	7.3286	8.1685	7.4984	4.6508	8.0168	6.7155	4.7339	5.3473	4.2555	5.1546	6.3049	5.7178	4.765	5.1735	5.1591	4.0942	7.0429	4.4725	5.2664	5.8972	4.7861	6.7289	5.8639	5.6011	5.1755	6	6.6768	4.0126	5.9542	6.0259	6.1104	5.6879	5.6516	6.4634	7.0861	5.7339	5.5286	5.2672	4.6571	5.2954	5.9649	6.5048	4.8283	5.9253	6.3223	6.3036	6.4009	5.3223	8.2752	6.0121	6.3138	6.077	6.0826	3.8738	6.6245	6.0892
PF3D7_1403800.mrna1_1	PF3D7_1403800.mrna1_1;1308	1308	7.8005	6.4436	5.1703	5.9725	5.2095	5.5398	6.0081	5.2273	4.3806	8.036	3.7939	6.904	4.3219	4.2957	5.8379	5.9653	5.2939	4.6259	5.4598	7.4625	5.9333	7.1171	6.9746	7.1391	5.8445	4.116	4.8032	5.2585	7.3124	6.0845	7.8719	6.3439	6.7009	5.5616	5.1771	5.0418	5.4016	4.858	4.925	6.0529	5.5647	5.4084	6.0126	5.844	7.3355	5.3441	5.4138	5.488	4.3377	6.3171	6.0697	6.4583	4.0018	6.8218	5.342	3.4449	5.4376	6.2296	4.889	5.4148	5.6574	6.5705	9.9742	4.0435	5.8625	6.4845	4.8099	5.8435	5.1922	6.017	4.0875	5.5638	7.0734	5.2574	5.3968	5.133	7.3798	6.8618	5.5151	5.5874	6.6611	4.6882	6.0548	6.3025
PF3D7_1403800.mrna1_1	PF3D7_1403800.mrna1_1;1309	1309	9.6697	6.8216	5.5173	6.2564	10.0734	4.8812	6.011	4.4182	9.073	9.3086	7.2288	7.5091	5.2642	10.468	6.3432	5.0339	5.4584	4.0179	5.0849	8.5594	7.4765	6.9136	5.8997	7.7338	5.1445	6.5214	5.3005	6.1639	8.8273	6.9903	7.9553	5.7934	7.543	5.96	5.8197	5.5699	5.3027	5.8755	5.3085	6.8333	5.591	6.0896	6.7733	5.3038	10.1418	4.8817	6.23	5.2149	5.2653	6.5762	4.8354	6.9221	5.5823	6.6116	7.1926	5.2675	6.0161	8.7036	6.7981	5.319	4.2265	7.4909	7.5539	7.7062	5.0224	7.3396	4.3505	6.9288	4.9941	7.267	3.3646	6.3897	9.0406	6.8348	6.5866	5.4571	8.3168	5.8775	6.8962	6.0137	7.2187	4.3125	7.1013	5.1322
PF3D7_1403800.mrna1_1	PF3D7_1403800.mrna1_1;1310	1310	9.8842	5.7918	5.546	6.1731	3.1391	4.2102	5.3147	3.9928	4.7908	9.7278	6.2784	6.89	5.1811	4.7892	4.5072	5.9425	4.0453	3.7517	3.7929	5.7148	6.3441	5.5385	4.991	6.5607	5.2494	5.878	5.1102	4.6954	6.701	6.5587	6.6957	4.0383	6.6032	5.4912	5.7848	5.3872	5.2087	5.4822	5.6441	5.0426	7.3136	4.0126	6.2327	5.8652	10.5826	4.8919	5.8248	5.4486	3.7782	6.6707	5.2876	5.9474	3.6346	7.1048	5.2906	5.2798	5.7015	7.9098	7.456	6.3776	5.7485	7.1601	6.394	5.238	4.8181	8.7055	4.1554	6.5174	5.6929	4.5472	4.7623	6.1735	8.268	7.465	5.6026	4.5217	8.5927	6.105	5.9609	5.6904	7.5072	5.3702	6.8545	6.295
PF3D7_1403800.mrna1_1	PF3D7_1403800.mrna1_1;1311	1311	10.6117	5.5644	6.6169	5.926	4.7892	5.4084	6.1307	5.1807	4.7501	9.7237	6.6626	8.1605	5.7181	4.1795	4.5173	6.5361	5.6854	2.8115	5.5236	8.2399	6.7773	6.5195	6.0121	7.2744	5.6602	5.7501	3.796	5.2044	8.4416	5.8644	7.761	6.0321	7.7429	6.1443	5.4346	4.6346	4.6628	5.3913	6.4366	6.1651	3.6645	5.2184	6.4153	4.4886	10.5299	3.61	6.6961	5.0687	4.7618	6.5557	5.4689	7.0701	8.4179	7.4157	5.0108	5.1131	5.8263	7.6755	7.4561	6.234	4.4731	7.4393	6.4907	6.4499	5.7761	7.7393	5.0352	6.2327	6.8643	6.154	5.1243	6.6935	8.7671	7.2469	6.3799	4.1635	8.1861	6.031	6.9862	4.7511	7.4963	3.0942	6.4952	6.1112
PF3D7_1403800.mrna1_1	PF3D7_1403800.mrna1_1;1312	1312	10.9274	6.2001	7.8571	5.6118	5.4992	5.5148	6.5432	3.7719	4.1043	11.2291	7.2214	6.7332	5.4376	3.6124	5.691	6.7518	5.4848	4.7576	6.1447	7.1854	6.8476	4.765	5.7203	7.5593	5.6696	6.3293	4.62	7.2047	7.9288	6.3605	6.1805	5.3691	7.2503	5.5484	6.5577	5.2976	5.2032	5.013	6.189	6.323	4.7415	5.0126	5.6505	5.3747	9.5539	5.2265	6.356	5.757	5.0904	5.4155	5.0942	6.6238	8.0522	6.8951	4.9662	5.5753	6.5688	8.5484000000000009	8.1193	6.2959	5.047	7.7647	7.3897	5.5364	4.3103	7.5041	4.3262	5.7594	7.6853	6.1003	4.1993	6.8335	9.6029	7.8709	6.642	5.7557	8.013	6.0913	4.5033	5.8253	6.9164	4.5435	7.0265	7.7257
PF3D7_1403800.mrna1_1	PF3D7_1403800.mrna1_1;1313	1313	10.6115	4.986	9.0684	6.3041	4.9809	4.9995	5.8153	4.6346	3.5223	10.6677	5.9243	5.6591	5.7586	3.4764	4.6769	6.0522	5.31	5.0695	5.5613	7.1644	5.9614	5.3158	5.0281	5.464	5.1739	4.0798	3.8972	5.2307	7.7284	6.2763	6.4722	5.1432	4.8943	5.2895	3.7613	4.858	4.6047	5.0045	6.28	6.6717	5.3374	4.6165	5.2858	5.5549	9.6924	7.0798	5.375	4.4276	4.5886	5.04	5.8102	5.6485	7.4558	7.0685	5.2817	5.7142	6.0887	7.809	6.7444	6.4967	4.9928	7.0779	5.7874	5.8684	5.3431	6.1819	4.9265	5.1719	6.4561	5.3205	4.0557	5.6355	8.6933	6.4738	6.3286	3.969	8.408	4.9896	6.263	5.943	5.0781	2.0356	6.3686	6.4853
PF3D7_1403800.mrna1_1	PF3D7_1403800.mrna1_1;1314	1314	11.0541	5.8235	7.9658	5.374	5.6673	4.5392	6.2213	4.8904	4.5807	11.4029	6.627	7.0501	5.0152	5.2702	5.1056	7.6707	5.1123	4.2683	5.511	6.2137	5.1346	4.7729	5.7471	6.4639	5.3338	5.5379	5.7642	5.1235	6.5136	5.193	5.9575	4.2024	5.5232	5.4928	5.211	5.8738	5.7623	5.7112	5.3621	4.5361	5.1715	3.2172	4.5323	5.3875	9.8729	4.2327	5.5122	5.2873	5.4854	5.021	3.6927	5.9686	8.0359	5.6896	5.504	5.4067	7.1832	9.2914	7.0973	5.2758	5.0488	6.436	6.1495	6.106	5.7393	6.9273	4.7527	5.7661	7.4184	5.5304	3.2172	5.9939	9.9891	7.2768	6.1641	5.1231	7.7938	6.1212	6.5616	5.5138	5.5677	4.3533	6.5783	7.0513
PF3D7_1403800.mrna1_1	PF3D7_1403800.mrna1_1;1315	1315	10.5907	5.0175	7.901	5.2559	6.4138	4.6508	5.3288	5.195	4.4216	10.7277	6.5334	7.146	4.7991	6.3785	4.464	5.2843	5.2824	3.479	5.3501	7.346	6.0061	4.1218	5.2133	4.9059	5.3082	4.6536	4.8977	5.3363	8.3461	5.4757	7.9912	4.04	5.7708	5.2791	3.568	4.2188	6.8112	6.1841	5.859	5.0501	3.7655	4.4912	5.7002	4.7038	7.8197	5.3747	5.4809	5.7996	4.4087	5.1289	5.4091	5.7118	7.2394	5.4578	5.2581	4.2227	5.963	6.9292	5.8209	6.068	6.0472	9.9626	5.1775	4.4647	5.0904	6.626	4.6719	4.8943	6.8598	5.9162	2.6346	6.1371	7.4314	10.2635	6.1647	5.9953	10.4177	5.7358	5.8748	4.2234	5.7511	3.6803	5.4816	6.9543
PF3D7_1403800.mrna1_1	PF3D7_1403800.mrna1_1;1316	1316	10.3217	5.6088	8.5588	4.851	5.7782	8.2576	5.5062	3.3743	3.8094	10.0097	6.1898	5.434	4.7317	3.7549	8.1296	5.5125	6.0426	3.2943	4.5619	6.5621	5.9124	5.1522	5.0557	5.8217	6.1069	4.1619	3.6792	4.2525	6.8004	5.2917	6.6743	4.2418	5.0453	6.4072	4.8171	4.4209	4.2547	5.2604	5.342	5.7371	4.9676	3.2311	6.0279	5.4036	7.8757	3.9937	5.4469	4.3771	4.2071	2.8972	4.5267	4.7225	6.2517	5.9352	5.1338	4.1675	4.2418	5.1493	6.1532	4.568	5.1918	6.1532	4.1882	6.4101	5.0639	6.6498	4.0824	4.9625	5	3.9754	3.851	5.3366	5.7871	4.7093	6.0186	4.565	7.328	5.2861	6.6051	4.9602	5.9442	4.1731	5.6294	5.3085
PF3D7_1403800.mrna1_1	PF3D7_1403800.mrna1_1;1317	1317	9.9023	5.7929	9.9838	5.477	5.5552	6.636	5.3628	3.1667	3.5286	10.2338	5.3705	8.2265	5.021	5.1587	7.0697	4.7463	5.2817	4.2024	2.5801	6.3927	5.9258	7.8572	5.8174	4.7126	5.157	3.7645	4.6513	5.5677	6.5824	5.7002	8.4995	4.3298	5.3198	5.1839	4.9855	4.3341	2.0356	5.9463	5.7452	5.5301	3.851	4.0934	5.5497	5.2052	8.0961	3.845	5.7779	4.5546	5.4832	4.9103	5.5862	4.2869	5.9866	5.8344	5.5129	4.0188	4.4989	5.5853	6.0422	5.1863	4.4925	5.9392	6.488	5.4449	5.6215	6.6713	4.9392	5.1391	6.9673	6.8004	3.3519	4.3341	6.4157	4.6421	5.9986	5.1359	7.3589	5.4205	5.7417	5.897	5.7536	4.8354	7.4176	6.5278
PF3D7_1403800.mrna1_1	PF3D7_1403800.mrna1_1;1318	1318	9.2425	5.5487	7.5145	5.057	3.4529	7.1397	5.1611	3.6531	3.9495	9.4645	5.9526	4.2765	5.0963	3.6781	7.1533	4.9653	5.1301	4.8664	4.3723	5.1667	7.8108	3.9662	5.0184	4.7913	4.079	3.4087	4.0592	3.9212	5.4168	7.1518	5.2357	4.6153	5.3854	4.4848	5.1073	4.6188	3.4356	5.0201	4.9556	4.6485	5.3656	4.7452	5.7309	7.228	8.3213	4.5844	4.7479	5.7485	3.4074	4.582	5.5518	4.9269	5.2593	5.3509	5.4542	4.3519	5.2411	4.3118	4.7661	4.8714	4.3399	6.2399	5.7957	5.1322	5.7393	5.3775	4.0968	5.8043	5.843	4.5002	4.319	4.4751	6.4501	4.5686	5.5898	5.1227	8.1272	5.4205	6.3675	6.7581	5.8955	3.5607	5.2924	5.6179
PF3D7_1403800.mrna1_1	PF3D7_1403800.mrna1_1;1319	1319	11.411	6.5022	8.0997	5.2468	10.1967	6.11	6.1043	3.3771	9.2027	11.0713	4.7876	6.2687	5.6355	10.6078	6.2363	6.4854	5.942	5.1562	5.7793	4.8699	5.8045	3.5546	5.4419	5.6803	5.3806	4.7268	5.2642	4.5916	5.4702	5.7252	6.1548	5.0374	4.9625	6.033	4.6605	4.2645	5.1965	5.2215	8.3509	6.3514	3.846	4.1334	5.3799	5.6755	6.7862	6.2804	5.0184	7.5992	2.7247	4.5934	4.5423	5.3726	4.4529	6.1751	4.228	5.8097	5.2642	5.2574	5.3129	4.4548	4.986	5.0631	8.0571	5.0215	5.1763	4.9312	4.9602	5.8053	4.2133	4.4614	5.4496	4.9882	7.2589	5.3978	5.6091	5.3593	6.9384	8.055	5.6221	5.2426	5.6611	4.5053	5.6868	5.4469
PF3D7_1403800.mrna1_1	PF3D7_1403800.mrna1_1;1320	1320	6.4107	4.5753	9.1805	5.7344	3.9764	6.8876	5.2649	6.1131	5.1878	6.7231	5.7687	5.0144	6.0407	5.3438	5.993	5.6719	6.3726	1.9891	5.6795	4.6554	7.2599	5.859	5.7197	5.4594	5.2036	4.5304	4.5656	4.4416	4.8575	7.5548	6.4454	5.5689	6.529	4.2979	4.225	4.6017	4.1506	5.6642	5.4679	4.1424	4.8924	3.7236	5.2044	4.9773	4.6328	5.7363	5.0103	5.2761	4.6194	5.0661	4.588	5.1006	6.0821	5.9697	4.6282	4.6467	4.9486	6.1687	5.8853	5.6126	5.2087	5.3872	6.0764	4.6741	5.915	5.1522	4.7714	5.4712	5.2924	5.1131	5.3266	5.4525	7.417	5.2709	4.7629	5.8462	7.7405	4.9937	6.0457	4.8733	5.0152	4.9074	4.8895	5.5125
PF3D7_1403800.mrna1_1	PF3D7_1403800.mrna1_1;1321	1321	6.3773	5.4679	10.8152	4.4841	3.8718	6.9771	5.4624	4.1603	3.1811	6.3152	5.3954	3.5447	4.4128	2.7549	6.8206	5.1534	5.8723	3.1795	3.3813	6.0435	7.1399	5.0063	4.6837	5.8664	4.4039	3.9449	5.2817	3.855	6.8045	6.3466	5.0652	4.4751	4.568	3.7312	4.435	4.4848	3.7236	6.0706	5.2551	4.6392	4.1309	4.6282	5.1655	5.2479	5.4012	4.9837	5.9057	5.3896	3.8032	5.939	4.4796	4.4476	3.7268	4.7856	5.1526	3.5435	5.9805	7.4227	5.5027	4.6076	5.2824	6.3313	4.9754	5.4182	3.3349	5.9598	4.8319	4.2411	4.144	5.0018	4.7724	6.1687	7.8497	4.4809	5.6662	4.0072	7.6621	5.6197	5.8301	4.1489	5.7562	4.5838	5.2563	3.116
PF3D7_1403800.mrna1_1	PF3D7_1403800.mrna1_1;1322	1322	6.5095	5.6355	8.2548	8.3282	4.2758	7.2338	6.2598	5.8048	4.6882	6.4791	5.9575	5.6064	8.4659	5.0845	6.9266	5.957	5.8263	4.99	4.8909	4.3847	6.5068	6.2882	5.5068	5.7328	5.0286	4.4189	4.8664	4.3875	5.6704	6.301	7.539	3.5046	5.1379	5.7916	6.0244	4.7382	6.21	5.8507	5.8071	4.3234	5.0687	5.1574	5.9889	4.4094	4.101	4.8012	5.2638	4.6525	4.1127	4.8237	4.9016	5.6129	4.8324	4.9458	5.8319	3.852	4.5999	5.3216	5.6427	5.7142	5.5043	6.787	5.4172	4.8714	4.7538	5.4063	4.849	4.9941	4.8099	5.5717	5.263	4.856	8.2798	6.582	6.451	5.7417	8.2724	5.1723	6.3913	5.8883	6.2602	5.0509	5.057	4.2869
PF3D7_1403800.mrna1_1	PF3D7_1403800.mrna1_1;1323	1323	7.3944	5.433	5.7842	8.2129	3.8278	6.0328	5.3951	5.2422	5.1081	7.418	6.1875	8.7378	8.002	5.054	6.1475	5.9376	6.3052	6.8185	4.9378	7.213	7.2132	7.6258	4.5416	8.451	4.6415	5.8795	6.34	4.8977	7.9227	7.3992000000000004	7.4279	5.0913	8.7531	5.7903	4.7268	5.6067	4.8181	10.2192	5.2887	5.4825	6.5907	5.5509	9.3241	5.4039	6.8837	11.0145	10.3804	5.6261	6.4089	6.906	8.0683	10.0821	5.5928	6.3165	9.2792	11.0633	5.9071	6.1089	5.1993	7.095	5.7517	7.376	8.3196	5.9656	5.8032	4.6182	5.0592	5.7328	5.1635	8.4837	10.4833	5.757	8.1205	5.6011	7.5272	5.2924	8.422	6.9492	6.9184	6.6978	5.2118	4.8248	5.6699	4.5638
PF3D7_1403800.mrna1_1	PF3D7_1403800.mrna1_1;1324	1324	6.76	5.6238	5.6413	6.1969	9.519	7.4584	4.7501	5.6194	10.3168	7.7531	6.2615	6.3586	6.5157	10.1599	7.132	5.0985	5.5583	3.7474	5.2024	7.13	7.5747	7.2918	4.0444	5.1811	5.0866	4.3653	5.8344	4.8674	7.3284	6.6441	7.824	4.3089	5.8958	4.1859	4.4692	4.292	5.0334	9.0287	6.4512	4.295	5.7835	5.1322	8.8482	4.634	7.1066	10.4501	8.3332	5.7118	5.7981	7.1525	7.6078	8.9865	5.0334	7.6001	7.545	10.1284	5.3684	6.1823	5.1268	6.5724	4.995	7.1289	7.2959	4.7934	5.4303	6.1747	5.1445	5.4967	5.2008	7.4686	9.6764	5.6047	8.1375	7.1053	6.9386	4.8718	9.3845	6.8175	6.3689	6.6988	5.2211	5.9105	5.7363	4.8268
PF3D7_1403800.mrna1_1	PF3D7_1403800.mrna1_1;1325	1325	6.7331	4.9006	5.5945	6.4782	5.8166	7.5305	4.5717	4.5856	5.6156	7.2599	5.9642	6.0997	6.0139	3.861	7.498	4.9519	5.7711	4.5898	4.7677	7.0445	7.3907	7.0168	5.272	5.7719	5.0005	3.9837	4.7719	4.8349	7.5511	7.4945	7.7491	4.3313	6.0132	5.8878	4.263	4.8283	2.943	8.7512	6.6299	3.2839	6.0014	3.8972	8.8385	5.0824	5.757	10.445	8.3866	5.4226	6.5869	7.0493	7.3965	9.3025	3.9165	5.3688	7.8991	10.2366	4.8032	5.2502	5.36	7.2343	5.8342	8.2285	6.6492000000000004	5.4731	5.2642	5.7506	6.1035	3.7949	4.84	7.494	9.6355	4.6177	7.2936	5.327	7.9835	4.8161	8.2538	6.4583	5.8076	6.7419	5.4283	5.2304	6.316	6.111
PF3D7_1403800.mrna1_1	PF3D7_1403800.mrna1_1;1326	1326	7.0163	9.106	6.793	7.2577	5.2234	7.3789	5.8861	5.5345	4.3016	7.722	6.4728	6.2617	7.8453	5.116	7.1224	5.6317	6.2069	7.4511	5.394	8.0734	8.2691	6.5157	4.8629	5.6436	3.854	4.7506	5.1997	4.4323	8.2177	8.3179	7.8001	5.0179	6.1436	5.3487	4.9542	5.1759	4.2055	9.5539	6.4376	8.1344	7.0947	4.9709	8.992	4.8733	7.4843	10.423400000000001	9.1615	5.3384	6.4274	7.3251	7.3678	9.2278	6.1601	6.5996	8.4182	10.4662	5.1687	6.879	6.052	7.1351	5.4614	8.476	7.0338	7.0716	6.0887	5.3726	5.0303	6.033	5.4854	8.456	10.1257	5.5981	8	5.7816	7.5707	5.4121	8.8601	6.7758	7.4183	7.3052	5.4783	5.887	6.8129	6.1898
PF3D7_1403800.mrna1_1	PF3D7_1403800.mrna1_1;1327	1327	6.7256	6.0641	5.9098	7.1459	4.7142	7.6782	6.7679	5.8156	5.9093	8.0777	10.1752	7.2672	7.3312	5.6758	8.4818	5.9069	6.8315	7.0824	6.2935	8.6103	8.3142	7.2715	6.4877	6.6943	5.2525	4.4101	5.7519	5.0518	9.1247	8.5138	8.409	5.4266	7.0169	6.3742	5.5945	5.3334	6.5062	9.6464	6.2211	5.8352	8.184	7.33	8.7018	6.5188	6.4891	11.19	9.9248	6.2746	7.0092	8.0676	7.605	9.6226	6.7545	6.1581	8.8845	10.7233	6.8787	7.5124	5.6876	8.2534	7.1421	9.3901	10.5985	8.2733	6.9501	6.4005	5.1763	6.8844	6.9529	9.6853	10.3206	7.0233	8.8691	5.596	8.5668	6.8262	9.3282	10.3883	9.1339	7.9872	6.6024	5.7661	6.8189	7.0735
PF3D7_1403800.mrna1_1	PF3D7_1403800.mrna1_1;1328	1328	8.0337	7.2164	6.5188	7.934	5.8706	8.404	7.102	7.1187	6.7849	8.4012	8.8983	7.5467	7.607	6.3512	8.2133	6.3246	7.3595	7.6073	5.6135	9.5479	8.4689	7.7483	6.7825	6.714	5.2891	6.2304	6.9986	5.7698	9.8187	7.9609	8.1294	4.4141	6.4862	5.9759	6.1408	6.866	6.4529	10.5429	6.9191	7.0641	8.179	6.5992	10.1269	9.0804	6.9313	11.1646	10.8482	7.6626	7.6521	10.0434	8.6549	10.4147	7.289	6.7988	9.2988	10.9492	5.6032	7.9179	6.5804	8.0904	7.7901	10.0403	8.7637	8.7864	7.7762	7.1858	6.3894	8.0366	7.4307	9.8618	10.9837	7.1358	9.0796	6.1361	8.3095	7.2437	10.4397	6.5262	8.9797	7.9691	7.2876	6.8992000000000004	8.7389	7.1753
PF3D7_1403800.mrna1_1	PF3D7_1403800.mrna1_1;1329	1329	7.8315	7.4131	5.9265	8.2692	5.6094	7.8966	7.9809	8.9157	6.0108	8.9224	9.7263	8.3015	8.2721	5.4182	8.2167	7.1314	8.5173	7.5037	6.9422	9.7296	9.1722	8.3705	5.5898	7.5504	7.0341	7.1732	7.8685	6.7371	10.0161	8.6857	8.6282	6.0221	7.6488	7.9357	7.1483	7.8137	6.1875	10.657	9.4633	7.439	8.9124	10.0358	10.1446	10.303	7.864	11.4254	10.277	9.468	7.2282	9.7014	9.9184	10.6978	8.6015	7.184	9.5067	11.3172	6.6595	8.7114	8.1514	9.6617	8.3302	10.4819	9.7431	9.4226	8.6492	8.1158	7.111	8.323	7.9027	9.5543	10.8394	7.5709	9.7854	7.3564	10.464	7.8128	10.4348	9.0447	9.7298	9.6786	7.9625	7.7546	8.8711	8.5144
PF3D7_1403800.mrna1_1	PF3D7_1403800.mrna1_1;1330	1330	8.1153	9.7778	6.3473	8.6342	8.3086	7.6044	11.347	12.258	8.8234	8.1506	8.398	9.5605	8.7378	8.6189	6.9262	7.9764	12.374	7.9441	6.5336	9.3883	8.2406	8.1076	6.6411	7.8625	7.5461	7.5692	7.8961	7.8031	10.0463	8.7604	8.2448	5.8525	8.2755	7.6925	7.8092	8.3319	6.9036	9.9164	8.1148	10.9441	7.5834	10.5261	10.2917	9.758	7.6908	10.8688	9.8545	8.6003	9.153	10.1731	8.7241	10.6692	8.7806	8.0357	8.9167	10.8001	4.9011	9.8253	7.3818	10.2685	7.557	10.7818	9.3079	8.9345	10.4525	8.0118	7.4987	7.8903	9.4669	8.8176	10.5262	6.2319	10.5181	7.3915	11.0283	7.6413	10.4534	8.4895	9.4234000000000009	11.0351	7.3308	8.2797	8.7519	9.2831
PF3D7_1403800.mrna1_1	PF3D7_1403800.mrna1_1;1331	1331	7.6076	8.9831	6.4058	5.7164	5.3702	8.1314	9.8087	11.2542	4.9602	7.008	7.7927	7.4107	5.9948	5.1719	8.1964	5.6795	10.8598	5.9848	5.2525	7.1651	7.087	6.4611	6.4471	6.4383	5.7687	4.4026	6.068	5.0224	7.2866	7.6047	7.1527	5.5132	6.3025	5.3384	5.2192	5.4492	5.9834	6.7602	6.919	8.9273	6.3207	9.6246	8.8135	8.7899	6.073	5.3288	6.4978	7.7684	5.2798	9.754	7.3351	8.7184	7.5477	7.198	8.5239	6.0885	6.152	9.4947	6.6121	7.7107	6.5038	8.7764	8.3168	7.7854	8.1253	6.7371	5.8763	7.5699	8.8931	8.4612	5.0811	5.568	10.3792	6.6584	7.6116	6.1352	9.5489	6.961	8.6774	8.6952	6.8396	6.3686	7.758	7.6013
PF3D7_1403800.mrna1_1	PF3D7_1403800.mrna1_1;1332	1332	7.0148	10.6741	5.6913	5.9614	3.511	7.3069	11.036	12.4853	5.4702	7.8032	7.9938	7.6182	5.9345	5.1035	8.1449	6.2961	12.0503	7.3991	5.2227	8.2443	7.347	6.0468	6.9135	7.0773	5.8676	5.7774	6.8201	6.224	8.8434	7.6829	8.1377	7.2798	9.3941	6.2655	6.4586	6.8652	6.9371	8.4407	7.9249	9.7564	8.7175	9.7813	9.5368	9.7529	7.1806	5.8025	8.113	8.794	4.0738	9.9172	8.4766	9.8064	7.8986	7.6959	8.5929	6.2865	5.6029	8.4582	7.1186	7.3694	6.7315	7.6912	9.0181	8.8093	9.4979	7.2773	6.8278	7.7772	6.7793	9.1525	6.0881	5.7431	9.5575	7.1634	8.5837	7.2528	7.8614	7.5	8.7378	10.659	7.6518	7.1386	8.1683	7.4113
PF3D7_1403800.mrna1_1	PF3D7_1403800.mrna1_1;1333	1333	7.5718	10.69	6.4197	6.6141	4.4182	7.5459	10.5894	12.0849	3.8227	7.6536	8.3208	8.7459	7.5418	3.6439	7.6056	7.525	11.91	6.3959	11.2272	7.6896	6.6397	6.4281	6.029	6.3818	6.6226	6.1043	6.2232	11.2218	8.0778	7.2797	7.6401	6.1262	7.9401	6.4355	7.1054	5.7309	6.6414	7.3365	10.4508	9.9299	7.0645	9.7129	9.6527	9.3588	7.621	5.0444	8.0634	8.2605	5.3561	10.3735	8.8275	8.8369	7.5086	7.2119	8.3368	4.7175	4.5472	8.6148	6.6967	7.6781	6.6479	7.2307	9.0155	8.5572	9.6371	6.9936	6.4231	7.6693	10.8881	9.0543	6.0317	5.9064	9.3993	7.0647	7.8482	7.1927	8.0101	8.4006	8.6223	10.153	7.5224	7.4578	8.0452	9.2462
PF3D7_1403800.mrna1_1	PF3D7_1403800.mrna1_1;1334	1334	6.7719	9.7564	5.7355	7.2452	5.2517	5.7129	8.7559	10.2417	5.3111	7.026	6.6005	6.28	5.9862	1.9486	5.4423	5.8917	10.5125	5.9435	5.7057	7.2295	6.4413	6.1014	6.2873	5.9081	5.717	6.0839	5.5999	6.4128	6.3978	6.2174	5.5957	5.4269	6.5064	5.0631	5.5367	5.2118	6.0413	5.9798	6.9123	9.8035	6.6346	8.2946	7.204	8.5054	4.6064	5.14	7.5356	7.6309	5.7787	8.514	7.2711	7.2195	6.5143	7.7896	5.8281	5.7787	3.7866	8.7794	5.9809	7.3409	6.7065	8.7892	6.5256	6.6376	6.5298	5.9995	5.5689	9.4407	7.5832	7.4739	5.7719	6.2479	8.3184	5.3992000000000004	6.8206	6.464	6.8841	7.3451	7.7689	7.6731	5.5668	5.5195	10.1724	7.6421
PF3D7_1403800.mrna1_1	PF3D7_1403800.mrna1_1;1335	1335	12.4997	10.596	6.5318	5.8475	5.2114	8.7399	9.5695	11.6011	5.7748	7.1536	8.2168	8.6538	5.602	6.6166	8.7137	7.0635	10.9662	7.0531	4.7856	7.3346	7.5094	7.0917	5.2304	6.3961	6.7283	6.5653	7.1476	5.9239	7.6071	6.9495	7.7906	5.522	7.4752	6.814	6.6106	6.272	6.9816	8.354	7.2143	8.7884	7.5227	9.2599	8.9149	9.2327	7.6663	5.5135	8.7923	7.1258	4.4269	9.9797	8.3413	8.1939	8.0531	7.9556	8.0682	6.7033	4.9896	8.0446	7.4072	8.7401	6.9464	8.5669	7.6587	8.3251	8.3332	7.3024	6.4687	7.8539	7.3322	9.5822	6.4177	6.0126	8.9614	7.7244	8.5444	6.6414	8.3764	6.5283	8.8506	9.0242	7.6417	6.2292	8.8696	7.9591
PF3D7_1403800.mrna1_1	PF3D7_1403800.mrna1_1;1336	1336	7.7712	10.5863	6.11	5.6929	6.3875	7.9256	9.3886	11.0879	5.7115	7.8496	8.3248	8.456	5.5817	6.8057	7.9187	7.0994	10.7358	6.6975	5.6282	7.5026	6.872	6.8855	6.132	6.6427	6.0352	6.1564	6.8262	5.3816	7.3357	7.3721	6.975	6.0616	7.3611	6.4376	5.682	7.0436	6.3332	8.1741	6.6901	8.9952	6.9736	9.4799	8.2665	9.1351	7.9406	5.218	8.1575	6.694	5.0085	9.6215	8.3351	7.8915	7.6566	7.1574	8.3163	5.6996	5.8174	7.6371	6.8075	8.7001	6.0226	7.8382	7.3371	8.2016	7.8043	6.9661	5.9246	7.359	7.3848	9.4964	5.7238	5.4246	8.2424	6.021	8.5361	6.1487	7.8764	6.4902	8.7081	9.0919	7.1341	6.7442	7.6501	8.0837
PF3D7_1403800.mrna1_1	PF3D7_1403800.mrna1_1;1337	1337	6.1108	9.146	5.4063	4.1906	3.9745	7.4553	7.5856	9.1772	4.1077	6.8592	6.6159	6.8606	4.6381	4.9819	7.4741	6.0572	8.9244	5.2593	3.3519	5.9672	6.7377	5.7858	4.7655	5.3632	5.709	5.3667	5.8364	5.0815	5.7159	6.7706	5.86	3.4995	6.1467	5.7423	6.1479	5.2913	5.5512	6.6181	6.1743	7.6334	5.5644	7.0347	6.8639	7.7348	4.6041	5.0444	6.0819	5.3327	5.3975	8.0466	7.6066	6.4798	6.1024	6.5278	7.2215	4.9035	3.7814	6.415	5.5185	7.4269	4.9955	6.2313	6.4458	7.2765	8.7347	5.5423	5.2642	4.9406	6.6288	9.5437	5.5261	6.0995	7.8368	5.2946	7.04	4.9174	6.8382	5.7626	7.6846	10.1995	5.7065	5.6226	5.9554	7.3407
PF3D7_1403800.mrna1_1	PF3D7_1403800.mrna1_1;1338	1338	6.4665	10.3855	5.6188	5.706	2.359	7.6575	8.808	9.4732	3.7192	7.108	6.3354	6.582	5.2242	4.1276	7.3661	5.2384	9.4305	4.8329	5.2392	6.7046	7.7094	5.373	4.8022	5.5106	5.9623	5.4091	5.2836	4.9491	6.1396	6.5609	5.7729	4.1961	6.2336	5.5339	6.0409	3.9279	4.4867	7.1336	6.3745	8.2278	5.2403	9.7642	6.9877	6.4725	6.3038	4.3971	7.2549	6.9131	4.0161	7.712	7.6606	6.87	6.2392	5.3635	7.0607	4.5078	4.7623	7.439	5.7863	6.3516	3.8649	6.0224	5.1839	7.5538	7.2087	6.0433	6.1679	7.364	5.432	9.2818	3.4725	5.3702	7.1231	5.7104	6.6727	5.2133	7.3736	5.6229	7.273	9.2581	4.9672	5.9944	5.6991	5.8963
PF3D7_1403800.mrna1_1	PF3D7_1403800.mrna1_1;1339	1339	6.8293	9.175	6.4596	6.1391	4.3306	7.7588	8.0464	9.3448	4.6462	6.8402	6.5896	8.2492	6.7025	6.257	7.7123	6.0798	9.5774	8.1492	4.9514	7.3126	7.4316	6.5339	5.1359	6.6506	6.2602	5.9771	6.8226	5.0303	7.9168	7.9191	7.2179	4.7285	8.2607	6.6605	5.7444	6.3187	7.4464	9.4053	6.8186	7.5678	6.8311	8.7904	7.4429	6.0725	5.9028	6.0953	9.0592	6.8527	5.7663	9.1703	9.256	7.6231	7.3448	6.1737	8.0181	5.7184	6.0575	7.6981	6.6184	8.6765	4.5014	8.7554	7.7398	6.6966	8.3542	6.9822	6.4625	8.0185	6.21	7.5587	5.9052	5.6465	8.1704	6.9384	8.8029	5.1522	8.9421	6.0787	7.8308	9.0555	6.4954	8.0258	9.195	7.5796
PF3D7_1403800.mrna1_1	PF3D7_1403800.mrna1_1;1340	1340	5.3782	5.0295	6.1819	5.4087	3.6473	4.0644	6.5578	6.0917	4.5211	5.0942	5.4249	5.3129	5.6436	5.4436	4.8875	5.3409	6.5706	5.1659	4.7115	4.2972	5.8359	4.9977	6.0029	5.6899	5.4216	6.7125	5.3416	4.7355	5.6282	5.4594	5.8293	5.3957	6.0483	5.4202	7.3353	5.151	3.4634	6.8408	5.2906	4.7203	5.2642	7.3509	8.365	4.5185	4.7236	3.925	6.6407	4.8738	5.2739	6.9656	5.4094	8.8278	3.8012	5.7175	5.6993	4.6966	3.4542	6.0177	5.6868	6.9095	5.6436	6.1727	6.4557	5.2468	5.4954	5.4915	5.757	6.91	5.6387	5.1739	5.0352	5.0255	6.1348	6.5284	7.2748	5.1751	6.6296	5.7076	6.7491	6.1278	5.0295	4.9449	7.2743	5.6097
PF3D7_1403800.mrna1_1	PF3D7_1403800.mrna1_1;1341	1341	5.7287	5.367	5.2876	5.2939	3.281	2.9982	5.3316	5.1867	3.3576	4.7214	4.4396	2.903	5.3868	3.7236	3.8339	5.0321	5.7038	4.7661	4.6854	2.852	5.7616	2.4005	5.9812	5.0661	5.2828	6.1912	5.373	4.7629	4.6565	5.7214	4.8043	5.1695	5.6668	5.6135	5.3359	3.4673	3.8298	5.3009	5.9474	4.6668	4.1977	5.6185	6.6844	4.3512	4.488	5.1993	5.266	4.6949	3.8298	4.4303	5.985	6.9112	2.797	5.8076	4.3455	3.4005	3.6576	4.9713	6.1653	6.3498	5.2705	5.1695	5.5132	5.1711	5.1914	5.7727	5.1164	6.0079	3.7485	4.3875	4.5832	5.2861	5.5509	6.2096	6.4124	6.0007	7.0065	5.8442	6.0255	5.6562	5.6488	3.263	6.809	5.3067
PF3D7_1403800.mrna1_1	PF3D7_1403800.mrna1_1;1342	1342	5.2165	5.1783	5.9402	5.2491	1.3505	5.0103	5.5561	3.7398	4.0339	5.6642	3.9069	4.5625	5.4002	1.84	4.6375	4.5928	5.6473	4.6124	5.0094	5.5005	6.0092	4.735	5.9839	5.4512	5.9146	5.6693	4.0241	5.522	4.0018	3.9193	5.8058	3.9307	5.4502	5.9449	6.1106	3.6462	5.1735	4.4449	5.4947	3.8309	3.0461	4.8948	6.4671	4.8074	5.5087	3.7159	5.6628	5.5552	5.1497	5.2137	5.2802	6.4718	4.3154	4.9345	4.4548	4.6082	5.2517	5.3568	5.6369	6.6621	5.4243	6.0995	5.4922	5.3663	4.4162	5.6576	5.1695	5.1297	5.8667	5.3688	4.3009	5.7798	5.1085	6.2587	6.5378	5.9338	8.6327	5.5491	6.1156	4.4757	4.2411	4.2854	5.7129	5.7544
PF3D7_1403800.mrna1_1	PF3D7_1403800.mrna1_1;1343	1343	5.5527	6.0119	4.9416	4.9968	3.7398	4.1094	5.5429	5.2238	4.4957	4.8283	5.5886	4.2623	5.4906	3.9846	4.8374	5.1077	5.4182	5.6915	2.7655	5.3016	5.4279	5.14	5.6008	5.3248	5.9071	5.7835	5.9889	4.8802	5.0179	5.2323	6.1352	4.6843	5.3761	5.3554	6.2124	5.0514	4.04	4.9345	5.0479	5.1859	4.6171	5.6887	6.8138	5.3313	5.4396	5.1973	4.7549	5.8763	5.1591	4.8924	6.1619	6.7325	4.3023	6.3397	4.6502	4.2935	5.7903	7.0038	5.5429	7.262	5.9986	5.4472	5.2353	4.669	5.8161	4.9397	5.2468	5.9982	5.5005	4.6859	4.6645	5.1127	5.6358	5.9586	6.8204	5.6662	6.1052	5.5907	5.9395	5.4486	4.4496	4.9265	6.3255	6.3586
PF3D7_1403800.mrna1_1	PF3D7_1403800.mrna1_1;1344	1344	5.9887	5.5132	5.7173	4.4283	0.6508	4.3834	5.9284	5.1811	2.26	4.5711	5.1759	5.2824	5.2563	0.669	4.591	5.2411	5.4696	5.5326	4.6899	4.5429	4.7554	4.8089	6.1922	4.6887	4.4835	5.0405	4.568	5.057	5.4182	5.4561	6.4757	5.5792	4.943	5.2063	5.7287	4.1001	4.1309	5.1659	4.6188	4.2972	4.9584	5.3698	6.7521	4.238	4.1595	5.5711	4.6118	6.0603	3.4529	4.9402	5.5999	7.0931	4.5065	5.9773	4.4256	5.2906	4.7004	6.1765	5.0909	6.4692	5.6005	6.0834	5.3291	5.2965	5.3892	4.8846	3.9288	5.9991	5.7274	4.193	4.86	4.8374	6.0663	5.2798	6.0982	5.193	6.4118	5.3161	5.3782	4.649	4.6542	3.6473	6.3906	5.8777
PF3D7_1403800.mrna1_1	PF3D7_1403800.mrna1_1;1345	1345	5.602	4.0824	5.2126	4.393	1.5558	4.1069	3.669	4.5807	0.0144	4.6334	4.6047	4.1375	3.5692	3.3882	4.6421	4.9112	5.0343	2.7949	4.4912	4.6124	4.7671	4.7109	4.8704	4.3554	4.6837	3.7038	4.2653	4.6582	4.7087	5.9614	6.2613	3.6005	5.0255	4.9495	4.3916	0.8639	4.7798	5.4683	5.2824	4.6724	4.0409	3.7803	5.4043	3.0925	4.1859	4.116	4.925	4.6218	4.3477	4.3978	4.8001	6.3131	3.4209	5.2813	4.0152	4.4416	4.225	4.9458	5.079	4.9727	4.9416	5.1359	5.3509	4.3554	4.8743	4.4679	4.4019	5.8706	3.8288	4.7829	3.9598	4.1827	5.599	4.8895	5.5323	4.6363	6.5776	5.0609	6.3192	5.0997	4.1301	1.5008	5.7013	5.0303
PF3D7_1403800.mrna1_1	PF3D7_1403800.mrna1_1;1346	1346	5.7279	4.1375	5.353	5.0041	2.269	2.9011	4.749	4.4835	4.1481	5.4118	4.8904	4.269	5.1882	2.1177	2.86	5.0704	5.6326	4.3248	1.8718	5.1119	5.0023	3.5607	5.8472	4.5173	4.5874	4.1827	4.266	5.121	5.406	4.9777	5.6949	5.7186	3.5286	5.1264	4.1985	1.9855	4.554	2.4957	5.2044	4.4249	3.9222	4.8777	6.1285	4.8669	4.1827	3.6323	3.0321	5.4627	4.3688	4.3306	5.0548	6.7857	2.8914	4.8817	3.9392	3.6017	3.541	4.9208	5.9279	4.278	4.1227	6.0611	5.1189	4.3226	5.5376	5.1623	5.2126	4.9621	5.6424	4.4893	5.2563	4.888	4.7803	5.0794	5.1763	4.5577	6.557	5.3034	5.2608	5.4893	3.86	4.4951	5.5744	4.2327
PF3D7_1403800.mrna1_1	PF3D7_1403800.mrna1_1;1347	1347	5.8133	5.5214	5.6868	5.3691	4.6554	4.0179	4.8718	5.0206	4.0917	5.7679	4.5354	3.6508	4.9676	2.6599	4.2817	4.7923	5.0479	4.2157	2.5135	5.3255	5.2735	5.3576	4.568	5.4296	4.6651	3.857	4.9814	4.1953	5.2506	5.1453	5.6653	3.4594	4.5273	5.0067	4.5342	4.4757	5.433	5.2059	5.375	4.3533	4.2861	5.0548	5.111	5.0879	4.9509	4.1867	4.969	4.9203	2.7268	2.8115	4.6462	6.0374	3.6485	5.5251	5.0259	4.257	5.1449	6.1117	5.517	5.1276	5.1497	5.8074	3.8309	3.7929	4.8777	5.3614	4.1383	5.0369	6.5615	4.6479	4.756	5.3933	5.8076	4.8435	5.4627	5.5248	6.1035	4.8743	4.7687	4.7533	4.8909	4.6554	5.2551	6.0058
PF3D7_1403800.mrna1_1	PF3D7_1403800.mrna1_1;1348	1348	6.3279	5.3143	5.157	5.3896	4.0566	4.6358	5.0738	3.3688	3.0268	5.2091	4.6259	3.306	4.7892	2.3132	4.1359	6.0041	5.4259	3.2403	5.1831	4.4912	4.9565	4.3183	5.1085	4.4995	5.017	3.9336	5.3937	4.6899	5.5573	4.0461	5.189	3.9355	4.7328	5.2242	4.6809	4.1416	4.5466	4.5078	4.3757	4.9255	4.5091	4.14	5.5204	4.0807	4.4263	4.1843	4.862	4.6375	3.3937	4.2464	5.0557	4.9098	4.2203	5.1276	5.5388	4.0435	4.706	5.4128	5.3434	5.5242000000000004	5.5166	5.4209	4.4026	4.433	4.3512	4.9059	4.0635	5.1859	5.5351	4.2994	4.7247	5.4121	5.4571	4.4107	5.1085	5.1926	5.6879	5.3103	6.1227	4.1675	4.8953	4.5116	5.3691	6.0025
PF3D7_1403800.mrna1_1	PF3D7_1403800.mrna1_1;1349	1349	5.946	5.5207	3.8836	5.3374	4.1867	4.8773	4.9136	4.9107	3.2188	4.6439	5.044	3.756	5.8107	1.9222	2.9709	4.735	4.2525	4.1707	3.858	5.6876	4.8068	4.5509	5.3498	4.7131	4.5558	3.1293	3.7666	4.706	5.3642	6.1227	5.5564	4.8146	5.9713	5.3547	4.2087	4.6571	4.4019	4.1946	4.8032	4.1875	3.497	4.6814	5.106	3.6576	4.6177	3.6814	5.3716	4.1587	4.0259	4.8669	5.2544	5.189	3.7761	5.4715	4.6662	3.9222	3.3277	5.4205	6.0864	4.8634	5.2192	5.8856	5.4039	5.3625	5.3792	5.6596	4.5521	5.1027	5.6044	4.9112	2.8659	4.0072	6.4604	5.0317	5.3111	5.2083	6.544	5.0334	6.5339	4.5922	4.6029	2.4436	4.669	6.3813
PF3D7_1403800.mrna1_1	PF3D7_1403800.mrna1_1;1350	1350	6.1713	5.1297	4.7772	4.9995	3.7897	5.0193	4.2638	3.9298	1.669	4.5065	1.1375	4.0081	4.5373	4.5807	3.855	5.0228	5.3761	4.033	5.5577	5.0579	5.1871	3.9773	5.7126	2.9126	5.044	1.1043	4.7876	4.6334	4.6548	5.1514	4.9074	2.3923	3.7527	4.0618	4.6369	1.157	4.1651	4.706	4.09	2.7866	3.5814	4.3052	6.155	5.3223	5.1562	2.4957	4.3001	4.4931	4.3391	4.9977	5.1695	5.9397	3.903	6.1196	4.857	4.4456	4.7908	5.3016	5.6699	4.6462	5.4124	6.1691	3.7761	4.6588	4.1595	4.9777	4.4522	4.1342	3.5969	4.14	4.6571	4.9198	2.9727	4.6747	5.5251	5.079	5.9572	5.6769	5.6528	4.4751	5.4057	4.3154	5.4584	5.4423
PF3D7_1403800.mrna1_1	PF3D7_1403800.mrna1_1;1351	1351	6.0583	5.0475	5.0103	4.2087	4.6352	4.6159	6.1365	3.2311	3.6404	5.0531	5.6904	4.1835	5.1367	0.2388	3.99	5.7407	5.9343	4.4594	4.8525	5.3122	5.9565	5.5329	5.1558	4.9203	5.295	4.4336	5.3809	4.887	6.1303	5.1506	5.8465	1.511	5.4158	4.9416	4.06	4.7586	4.9458	5.2407	7.7101	5.0678	3.6668	4.9823	5.3012	4.4502	4.9828	5.2411	5.0215	5.6008	3.4647	5.0917	5.4857	5.2396	4.5298	5.4591	6.2348	4.054	4.0925	5.4353	5.8071	4.7071	5.5204	6.568	5.4216	5.5463	5.1981	5.288	5.3114	5.4239	5.7955	5.4189	2.7929	7.2044	5.0631	5.1156	5.1469	5.8895	6.2992	5.144	5.4333	6.2985	5.4699	3.3604	5.4363	5.8878
PF3D7_1403800.mrna1_1	PF3D7_1403800.mrna1_1;1352	1352	5.6673	5.3027	5.4074	5.9914	4.2265	6.0385	5.4832	4.5838	3.254	5.5435	5.2464	4.0583	5.1938	4.6753	4.8545	5.3944	5.8597	3.6135	5.5573	5.6247	4.2987	5.4735	5.6232	6.1189	5.3302	4.8135	3.5236	5.1313	6.0323	5.61	4.8659	5.6259	5.9179	5.1583	4.5723	4.9093	3.8758	4.8866	5.4373	4.211	2.6554	4.7751	4.8273	5.257	5.6404	4.8929	5.2965	5.0246	4.735	5.3334	5.0085	4.9208	3.9764	5.6991	6.1477	4.5747	4.7719	5.8681	5.1687	4.6363	5.6929	5.8135	5.0188	4.9141	5.2957	5.0505	3.9973	5.2327	6.2223	4.4976	4.1993	5.7658	5.9298	4.8089	6.031	6.9336	5.7661	5.3352	6.5089	4.1538	4.9699	3.3277	5.1946	6.0034
PF3D7_1403800.mrna1_1	PF3D7_1403800.mrna1_1;1353	1353	5.5844	5.3872	3.1763	4.9681	3.3161	7.1236	5.5398	4.2157	3.7613	4.8161	5.1574	3.6893	4.7093	1.3785	5.0281	5.1432	4.9298	5.3498	4.7608	6.5567	4.5441	3.2157	4.0045	3.7981	3.6053	4.6915	4.0409	4.6565	3.6713	4.7808	5.7983	3.9212	4.9796	5.0112	4.8659	4.3391	4.6519	4.5783	5.1611	4.7824	4.6628	3.1859	5.9418	3.4594	3.7581	5.5254	5.1603	5.6988	3.2373	5.1739	5.0041	5.3158	3.2172	5.7285	5.5705	5.1387	5.0005	5.3183	5.4043	3.3519	6.0027	6.1328	4.0063	4.2403	4.6188	5.6215	4.5173	4.2675	6.2876	4.1914	4.1334	5.5552	5.4696	4.1627	4.8227	6.3149	5.7428	4.4182	5.4489	5.7013	3.1127	3.6702	5.1342	6.1256
PF3D7_1403800.mrna1_1	PF3D7_1403800.mrna1_1;1354	1354	6.4472	5.9383	5.4676	5.1497	3.4931	4.4809	4.565	4.5735	2.9165	7.448	5.3809	5.3526	5.3448	2.5361	3.9828	4.8104	5.4202	4.8625	4.7388	6.1898	5.9748	5.5674	4.6387	4.813	5.2998	4.9964	4.4033	4.1489	6.6519	5.7241	5.1297	5.4931	5.7304	4.5963	4.6747	5.6591	5.1056	5.2746	4.5951	5.2449	4.7159	4.9905	5.7552	5.2517	5.2122	3.9561	5.8674	5.826	4.6387	5.9862	5.5475	5.4168	4.9312	5.7808	5.2536	6.1502	5.3487	5.0139	5.6194	4.332	5.77	6.1274	4.5795	5.3201	3.9336	5.4216	4.2079	4.9397	6.7665	4.9439	3.5185	5.4598	4.8644	5.0622	6.5688	5.3968	6.0579	5.5027	6.0405	4.5429	5.7417	4.0418	5.1799	5.8672
PF3D7_1403800.mrna1_1	PF3D7_1403800.mrna1_1;1355	1355	6.3546	6.0529	5.0781	5.6817	5.6473	4.3716	6.2544	5.6713	4.3477	5.8202	5.2211	3.7929	5.3558	4.6719	4.8948	5.8797	4.0781	3.9326	2.9928	4.8797	5.5931	5.3649	5.7153	5.5942	5.68	4.2765	1.6915	3.8032	6.2238	5.6562	5.853	4.5564	5.9558	5.6264	4.9373	4.0583	5.0781	5.5889	5.342	5.1583	3.8207	6.5474	4.7655	4.5423	4.4548	4.3723	5.1144	5.7795	5.8326	4.4162	4.8339	6.8603	4.342	6.3343	4.852	5.2327	4.8222	5.4279	5.0099	4.7597	5.2304	5.7986	6.1428	5.0152	5.3519	6.1243	4.8288	5.6488	5.9989	5.0391	4.7214	3.8972	5.6358	3.9317	4.9079	6.3297	6.3863	6.0702	6.0126	6.8592	5.4845	4.1993	5.7093	6.0177
PF3D7_1403800.mrna1_1	PF3D7_1403800.mrna1_1;1356	1356	6.2583	5.3248	3.729	4.4046	3.6311	3.99	4.848	5.2005	3.6915	5.6851	5.3498	3.717	2.9411	4.4356	4.0099	6.0982	4.7203	4.6781	4.5122	6.6904	5.3719	5.1189	5.4728	5.2615	5.5214	3.7214	4.9288	5.0219	5.8502	4.9222	5.602	4.8709	5.3681	5.2357	3.7549	2.4033	5.1961	5.7785	5.0241	2.5632	4.2563	8.0866	6.1393	4.4039	4.842	4.5072	5.8841	4.9823	4.3082	5.496	5.2839	5.5388	3.7452	6.2441	5.6479	5.0917	5.3576	5.5336	5.4005	5.0841	5.1039	6.2479	5.6702	5.2555	4.7049	5.3674	5.4094	5.6685	6.373	5.9011	4.7236	4.3277	6.2292	5.5838	4.4515	5.3194	6.5226	4.8227	5.7487	5.6011	5.9669	6.2087	6.4211	6.1434
PF3D7_1403800.mrna1_1	PF3D7_1403800.mrna1_1;1357	1357	6.0164	5.6226	6.0018	4.6542	3.7159	4.7463	4.5423	4.2234	4.4796	4.7225	4.6182	4.9131	5.7325	5.2005	3.4893	5.6778	5.4822	2.98	3.9383	7.1941	5.6744	4.6188	5.0312	5.2137	4.6814	2.9467	4.7425	5.328	7.2446	4.5129	5.7965	9.1823	5.7861	4.6588	4.9667	1.2449	5.2342	6.7785	5.9962	2.1473	3.99	9.2957	4.4634	4.9397	4.2638	6.132	7.4612	3.9174	4.1152	4.8079	7.1865	4.9556	4.017	5.7968	4.5765	4.6218	5.354	5.4356	4.814	4.7388	5.983	5.7605	5.7503	5.2604	4.7708	5.575	5.121	5.3927	5.8432	4.2517	5.4416	5.2664	5.9688	6.0672	5.1243	6.299	6.7988	4.2525	5.8522	5.6276	5.0622	5.235	5.843	5.8472
PF3D7_1403800.mrna1_1	PF3D7_1403800.mrna1_1;1358	1358	5.6693	5.594	5.7861	5.1326	3.991	5.0201	5.6616	5.0553	4.275	6.1805	6.304	6.371	5.694	3.9079	4.1432	5.5907	5.0665	4.1144	4.5717	7.0148	4.6876	5.898	4.5987	5.2106	5.596	2.9782	4.7517	4.9681	6.8093	5.7835	6.0253	3.9364	4.5789	5.5951	3.6576	4.9777	3.488	6.5433	5.7957	5.8336	4.0557	3.9964	4.101	4.8689	3.8904	5.4383	7.9501	5.9984	4.2861	3.6971	4.903	5.3074	3.0286	6.0665	5.0054	3.7698	5.1297	5.5874	4.8748	3.6938	6.0987	5.1247	5.7442	5.3034	5.4446	4.2787	5.9586	5.1655	6.3397	4.7544	5.7431	5.1542	5.4436	5.9229	5.4158	6.1056	6.5881	6.121	5.9635	5.826	5.671	4.749	5.0989	7.1746
PF3D7_1403800.mrna1_1	PF3D7_1403800.mrna1_1;1359	1359	5.9905	6.0553	4.9359	5.4396	4.1546	5.5907	4.7334	5.057	3.8679	5.3266	5.7594	7.4667	5.7923	4.3356	5.5392	5.3245	4.8217	2.8639	6.1703	6.6499	5.5141	5.1659	5.7244	5.4222	5.5756	5.6574	3.0807	4.9227	7.0981	4.8268	6.2839	6.6589	6.09	5.8627	4.516	4.5084	4.5619	6.0367	5.5583	3.3045	4.6398	4.3561	5.5154	5.4094	4.1977	5.5357	6.6061	5.0308	4.0505	4.0197	4.193	5.4148	3.6576	6.4759	4.6582	4.4983	5.0862	5.6085	4.5862	5.4416	6.5072	6.2668	5.1957	5.1695	5.488	5.6511	4.1659	4.4114	6.2024	5.6323	4.0858	5.9095	5.5223	4.855	4.5729	5.7197	5.903	5.2254	5.8306	5.4906	6.0702	4.4841	5.8372	6.4491
PF3D7_1403800.mrna1_1	PF3D7_1403800.mrna1_1;1360	1360	5.797	4.9001	5.0717	5.266	3.7634	4.3799	4.4951	2.0566	3.2403	5.8607	6.4461	4.8253	5.1428	2.4515	4.7131	5.2048	5.8222	4.5832	5.0751	6.0921	6.1869	4.3001	5.5577	5.0875	4.3462	5.021	4.511	5.4535	6.6609	5.5937	4.9402	4.6943	7.597	5.0045	3.257	4.5795	4.9079	5.9914	5.4578	3.7301	4.4316	5.1094	4.6334	4.8515	4.845	4.0704	7.1379	5.858	4.0815	5.4336	3.9973	5.0613	3.9672	5.272	6.2623	4.7004	5.7018	5.7756	5.7276	5.1851	5.9236	6.7344	4.9805	4.9832	5.8914	5.7511	4.6328	4.4621	5.7285	4.7533	4.2979	5.0246	5.1383	5.1882	5.7503	5.5385	6.223	5.3395	5.2426	4.8919	5.4637	4.0152	4.4893	6.8137
PF3D7_1403800.mrna1_1	PF3D7_1403800.mrna1_1;1361	1361	5.5662	5.5242000000000004	3.9203	5.9764	3.9736	5.6696	3.7897	4.7944	3.6927	5.7687	6.3858	4.7257	5.1223	2.2357	5.6476	3.9607	4.9828	3.6005	4.6358	5.9595	4.8694	3.5185	4.9662	4.8445	5.318	3.4725	4.1152	4.6747	5.8522	5.6648	5.8354	3.756	5.6439	4.7861	4.7339	3.9458	3.5298	6.0314	5.4893	4.5765	3.8895	4.1018	3.6859	4.4995	3.7225	4.4121	6.8943	7.1675	4.1715	5.3198	4.1827	4.5795	3.9754	5.2716	4.6932	2.7613	4.8349	4.8728	5.5081	1.189	4.6188	6.2085	6.3461	4.2257	3.942	5.7819	4.849	5.4545	5.7837	5.4101	4.2884	4.5484	5.6182	6.1212	4.5027	5.4653	6.4328	5.6314	5.7173	4.8699	3.6029	3.8777	4.3576	7.3027
PF3D7_1403800.mrna1_1	PF3D7_1403800.mrna1_1;1362	1362	4.9184	5.6628	4.7714	4.4456	2.6938	4.2296	4.2441	4.4906	1.903	5.4722	4.4376	2.8135	4.3583	2.5084	4.4162	4.6932	5.6241	3.756	4.6035	4.5304	5.2223	4.585	4.4323	4.5552	5.2032	5.939	3.7876	4.0925	4.6118	5.5258	5.0904	1.9964	4.859	4.4529	4.6288	1.9486	4.4128	5.6159	4.7655	4.4269	4.4243	2.0566	2.7866	3.7782	4.4053	3.8329	5.1214	5.3248	4.3653	4.5416	4.1102	4.0197	1.86	4.263	4.0391	4.6792	3.8972	5.017	4.8664	4.3284	5.2071	4.2334	5.0032	4.1326	3.6496	5.251	4.0993	3.839	4.1843	4.1731	4.7252	4.2319	5.1647	4.7761	4.4396	4.749	5.8102	4.6381	5.3712	2.319	2.8156	3.0054	4.2008	5.8515
PF3D7_1403800.mrna1_1	PF3D7_1403800.mrna1_1;1363	1363	5.9392	5.211	5.0161	5.3505	2.4594	4.4222	5.1285	4.5441	2.757	5.2141	5.144	4.5868	4.4535	4.2365	4.9809	3.3391	3.9828	4.3399	3.7929	4.0488	5.5273	3.4114	4.4249	4.2472	5.5723	1.8914	4.8329	3.9439	5.1018	5.5385	5.7921	3.5273	3.5969	5.3844	4.6559	3.3334	4.1094	4.6769	5.1579	3.7729	5.0913	3.5607	5.2998	2.6392	2.4568	3.9919	5.4199	4.1922	3.0126	4.4263	4.6064	4.8694	4.2095	4.8171	4.7538	4.0286	3.1715	5.3509	5.4336	3.6392	5.0858	5.3118	6.9324	5.6232	4.3016	5.1102	5.1457	3.4777	4.7608	4.0418	4.0592	4.9322	3.8248	5.4883	5.9766	5.3441	6.1235	4.8202	5.7613	4.588	4.1169	4.7361	5.0161	4.6082
PF3D7_1403800.mrna1_1	PF3D7_1403800.mrna1_1;1364	1364	5.2679	4.9131	4.6915	3.6288	0.2869	4.1432	4.9727	3.5211	2.269	3.9458	4.4476	4.5619	3.8866	3.0303	5.0215	4.7355	4.8485	3.8953	4.2403	3.9495	5.3154	4.1739	4.5934	0.4957	4.0444	2.8797	4.5217	4.9402	4.856	5.5919	5.6727	3.2418	3.6971	4.7447	3.862	3.4046	4.4046	5.1252	5.189	3.7082	3.9298	5.6949	4.7761	4.9083	3.903	3.8063	5.06	4.7495	3.9873	2.9222	5.0678	4.3205	3.5777	4.1699	3.9809	3.706	4.6826	4.2172	5.2437	5.0299	5.1651	3.9001	4.7986	3.7093	2.0108	4.3597	4.6519	4.8992000000000004	6.0505	3.0391	3.7613	5.144	4.4019	4.915	5.6285	4.8585	5.9964	4.0277	5.8562	3.0233	4.2743	2.6253	3.9542	4.2242
PF3D7_1403800.mrna1_1	PF3D7_1403800.mrna1_1;1365	1365	5.7737	5.921	4.9236	4.3764	3.0583	4.1506	4.7474	4.4443	2.5135	5.5068	4.2653	2.1043	4.5975	0	3.541	3.8125	5.2441	4.393	4.888	3.4699	4.5002	3.2705	4.85	4.6971	5.1252	2.7677	2.8856	3.5558	4.1383	5.8826	4.7866	2.6848	5.6447	4.7415	4.7175	3.0233	4.1953	3.9736	5.1546	3.1243	4.2683	3.4101	3.8748	2.4383	3.4236	3.2957	3.5423	5.1493	4.7565	4.0356	3.8895	3.9155	3.0738	4.3861	3.3827	4.6088	5.3381	3.5789	5.1623	3.3262	4.7415	5.2843	4.7939	3.6229	3.8797	4.5103	3.406	4.2517	3.9625	4.5211	3.0233	5.62	3.7159	4.0391	4.342	4.2133	4.9584	3.9882	4.4403	5.3663	3.6893	2.9279	5.2307	3.9392
PF3D7_1403800.mrna1_1	PF3D7_1403800.mrna1_1;1366	1366	5.7004	5.6516	4.7285	4.6576	4.582	3.6288	5.0691	3.5236	2.4114	3.7655	4.06	3.5534	4.263	2.7949	4.4666	4.585	4.3533	3.7148	4.2396	4.4509	6.0259	4.1619	5.314	4.319	4.594	4.2479	4.8831	3.7159	4.6576	5.7195	5.0785	2.6462	4.852	1.1309	4.3923	2.6253	3.9392	4.7527	4.4976	4.0661	5.1687	5.0396	5.0479	3.0339	2.9317	2.4621	4.0496	5.6418	3.8258	4.337	4.8595	4.8802	2.7929	4.8212	4.7252	4.696	4.6792	5.0435	4.9131	4.0179	5.029	5.2657	3.6358	5.3395	4.4588	3.61	4.4263	5.717	5.0687	3.6769	4.4496	4.4456	4.7714	4.729	5.0879	4.9491	6.1697	5.3646	5.1827	4.7506	5.116	2.8359	4.5898	3.7751
PF3D7_1403800.mrna1_1	PF3D7_1403800.mrna1_1;1367	1367	5.4393	5.1807	4.3384	5.6147	3.366	4.6513	4.09	3.3937	2.8197	5.8477	5.5874	3.3434	4.2698	2.2265	4.1119	4.8043	4.4363	5.005	3.3205	3.9533	4.9873	4.6112	4.5795	4.1334	5.0824	3.5148	4.9198	4.6334	4.5999	5.8334	5.2028	1.0976	5.0339	4.6011	3.8659	3.856	2.5084	4.3568	5.2687	3.3618	3.3291	3.1554	4.5638	4.4912	3.1715	0.7398	4.4614	5.211	2.6485	2.1795	5.1679	5.2304	2.4303	3.275	4.9625	4.2273	5.213	4.9982	5.4363	3.4222	4.588	5.0917	5.0175	4.2479	4.3611	2.6645	1.4542	4.9676	3.3248	3.7719	3.6588	4.1906	5.5261	4.5342	4.6576	3.4128	5.0875	4.9345	5.6273	3.8875	2.3016	1.1375	4.3702	4.9383
PF3D7_1403800.mrna1_1	PF3D7_1403800.mrna1_1;1368	1368	5.6296	4.9307	4.554	4.9064	1.6415	3.9782	4.4121	4.3009	3.8669	5.6913	4.1077	4.4712	5.0626	2.8074	4.1506	5.7206	4.7808	3.2219	4.7032	2.9392	5.0041	5.0303	5.5419	4.8787	4.2157	3.2141	4.8258	4.1882	4.8919	5.0892	5.0369	3.1554	4.3951	4.4601	4.4944	4.6264	4.1169	3.6599	5.2032	3.6882	3.0721	5.2384	4.4854	3.98	4.8374	2.84	4.9681	5.4748	5.0197	5.3038	4.235	4.437	4.1202	5.2898	4.7328	5.0682	4.3868	5.3968	4.6023	5.1655	4.6594	5.3775	5.7471	5.3466	3.8669	5.4016	4.4621	5.2063	4.843	4.373	2.6112	5.0913	4.8831	4.8763	4.4751	5.1918	6.2225	5.0509	5.0295	4.3096	4.2972	2.1408	7.3087	4.8176
PF3D7_1403800.mrna1_1	PF3D7_1403800.mrna1_1;1369	1369	6.0995	5.5122	4.9279	6.2494	3.7876	2.6276	4.7087	3.3716	1.5898	5.9138	5.1973	5.31	5.6977	2.8758	4.7592	5.2067	5.2976	1.8115	5.0997	5.1227	5.2323	4.3688	2.9745	4.332	4.0435	4.8709	4.6786	3.9021	5.2795	5.7247	5.4928	4.7913	4.2765	5.2475	4.1771	4.2418	4.7452	4.3937	4.995	5.3129	5.4346	3.845	4.7996	4.4976	5.0321	4.5454	5.4016	5.2269	3.6299	4.2426	5.3245	5.7703	3.8063	5.4216	3.6781	4.0951	5.7889	5.5229	5.2388	5.8632	4.5595	5.8726	4.7247	5.1981	5.0738	5.4373	4.4074	5.8555	5.2596	4.6264	4.5323	6.559	5.3082	5.5267	6.0719	4.6594	6.2005	4.8053	5.7832	5.3009	5.7695	4.7071	5.9117	4.2055
PF3D7_1403800.mrna1_1	PF3D7_1403800.mrna1_1;1370	1370	5.1276	5.6915	3.8319	4.8679	3.263	5.4356	4.8968	3.4101	1.3448	5.0356	3.7527	3.9699	4.6041	0	4.6999	5.694	4.7054	2.9764	5.306	3.9991	4.366	3.8022	4.9878	3.7495	4.0721	4.7452	3.7751	4.5717	4.7565	5.522	5.0413	3.3951	5.1619	4.6433	4.7175	2.3923	1.6554	4.3957	4.6628	5.3216	4.6421	4.2172	3.8063	4.7404	3.1077	2.846	3.6299	5.218	3.0892	4.3255	4.62	4.4155	2.0635	5.669	4.8309	4.4482	5.0522	5.4101	4.7517	5.0224	5.1123	5.5518	4.7719	4.6719	2.5632	4.4067	4.2675	3.6253	4.1771	4.5892	4.0453	5.3241	4.2118	4.4835	5.353	5.4114	5.9894	4.2555	5.3593	3.9117	4.4835	4.5747	4.327	3.7613
PF3D7_1403800.mrna1_1	PF3D7_1403800.mrna1_1;1371	1371	5.4864	4.641	4.8012	5.1847	3.6206	5.1562	5.0993	2.2418	4.1619	4.9155	2.9837	1.4699	4.862	3.4529	5.3052	4.5179	5.1591	4.073	4.3198	5.1223	5.7764	4.8151	4.8094	3.7866	4.4449	2.9855	3.9241	3.2645	5.3572	5.3981	6.0564	3.6588	4.6588	5.61	5.1747	3.4686	3.6859	5.4306	5.3237	4.406	4.2055	3.9345	5.2165	4.6781	4.8232	3.4396	3.796	4.5814	3.8649	3.4699	4.6582	3.9495	3.2001	3.8135	3.796	3.3702	3.6171	5.6907	4.9345	4.9732	4.6792	3.5765	3.7981	5.4067	4.7623	4.7279	4.153	3.7655	3.3937	3.5385	3.4423	4.8278	5.8868	4.0391	4.2645	5.9923	5.9291	5.2095	6.0266	5.2642	5.0405	3.5185	4.4026	3.0824
PF3D7_1403800.mrna1_1	PF3D7_1403800.mrna1_1;1372	1372	5.438	4.7126	4.5777	4.845	3.6837	5.2388	4.9791	4.1579	2.269	5.6005	4.8017	2.9088	3.8904	1.3785	3.8278	5.4443	4.3861	4.2227	4.3533	4.9355	7.3373	2.8953	4.7981	4.3001	5.0259	1.8359	4.3103	4.4822	3.9146	4.905	5.5342	3.4854	3.6668	4.1595	5.0045	2.3618	3.5583	4.2449	5.3273	4.266	4.6899	3.6599	4.3964	2.0635	1.0496	4.0018	3.8943	7.1898	4.477	2.5385	3.3277	3.4249	2.4489	4.6023	4.0934	4.516	5.1534	4.7975	4.6508	4.09	4.7719	4.8435	4.4222	4.5423	4.4403	4.5385	4.3576	4.5759	3.6871	3.797	3.3219	4.5373	3.5595	5.8204	3.2898	5.1871	5.3306	4.9841	4.7247	0.84	4.8723	3.852	4.9955	3.437
PF3D7_1403800.mrna1_1	PF3D7_1403800.mrna1_1;1373	1373	4.6747	4.8248	4.7918	4.7214	2.266	3.254	4.2087	3.3234	0.7991	4.1252	4.1771	3.4995	4.6798	3.4046	3.8875	5.0712	5.0453	3.591	3.511	4.1859	5.1619	3.9222	4.1827	4.6582	5.2095	3.9439	3.8846	3.9764	4.7803	5.9472	5.3978	3.1859	5.7225	4.7861	4.0197	2.5361	4.8161	4.4316	5.5814	5.1566	3.8349	4.3327	3.8934	4.5957	3.6803	1.4542	3.9699	5.2946	3.6508	3.9982	5.1989	4.7208	2.2898	4.2876	4.7871	3.6358	4.2126	4.7371	5.1387	4.5361	4.9855	4.841	5.09	4.6673	4.3868	5.1223	4.8982	3.6334	4.4535	5.2675	4.3306	4.0356	5.1751	3.4893	4.0108	5.6611	5.4877	3.3045	4.857	5.2095	3.5619	3.5286	4.5868	4.62
PF3D7_1403800.mrna1_1	PF3D7_1403800.mrna1_1;1374	1374	4.7506	5.1743	4.406	4.8415	4.1152	4.4189	4.7247	4.7208	1.3448	5.1526	3.7929	2.9598	4.813	3.9079	4.7835	3.7137	5.1114	4.6932	3.6346	5.1305	4.7949	4.0721	3.8094	5.1643	4.1723	1.6323	4.4912	3.281	4.9269	5.3455	6.8613	2.516	5.0687	5.0518	3.6554	3.9079	4.8232	3.441	4.3723	2.8339	3.729	3.9699	4.7032	2.8258	1.856	4.2935	3.905	4.1169	4.4469	3.9336	4.3045	5.3441	2.0531	4.9658	4.2024	2.8053	5.202	5.2001	5.4552	4.1268	4.2016	4.7576	4.5084	2.7049	3.3618	4.5552	4.8369	5.3558	4.0772	3.8777	4.1135	5.2813	3.9079	5.0117	4.1085	4.4249	5.7366	4.2884	5.3889	4.84	3.8846	1.251	5.1791	3.3334
PF3D7_1403800.mrna1_1	PF3D7_1403800.mrna1_1;1375	1375	5.7018	4.857	4.8595	4.5027	3.1985	3.5934	4.9373	1.1375	1.0841	4.858	4.5969	1.852	4.8032	4.009	5.5512	4.5969	4.1667	3.9791	4.7522	4.2817	5.6784	3.3031	4.8535	4.4951	4.6915	1.275	4.1449	4.0781	4.2048	4.7835	5.1847	4.2487	5.3837	4.1898	3.8115	3.1243	2.9727	4.9006	4.9773	4.3434	3.4995	4.6565	4.5311	4.292	4.7793	4.3702	4.1285	4.3477	3.2449	2.7592	4.7923	5.1731	3.9467	4.3291	4.9098	4.0479	5.2898	5.2544	4.7511	3.9231	4.8084	5.5622	5.2091	3.7677	4.9662	6.0235	4.5862	4.3023	5.3802	3.4195	3.3291	3.8115	5.323	4.3916	5.6401	4.7495	5.8314	5.6026	5.7206	5.1574	6.0747	3.9098	4.0215	4.706
PF3D7_1403800.mrna1_1	PF3D7_1403800.mrna1_1;1376	1376	3.7835	5.1227	4.4502	4.935	3.5097	4.2304	4.9791	4.3462	1.2265	5.1094	4.7225	4.0152	5.8662	1.4751	2.8758	4.5638	3.8237	4.7049	3.4712	3.3377	4.9345	4.8718	3.4803	4.7645	5.0579	3.4828	3.4383	3.3103	3.9727	4.6747	5.4828	2.2957	2.4168	5.195	3.717	3.6017	4.1375	3.861	5.0413	4.054	4.1514	3.7623	4.1562	3.6611	4.0781	3.2464	4.6554	3.9449	3.717	2.3016	4.067	5.8053	2.3533	4.0161	3.9709	3.7485	4.314	4.6588	5.0356	2.6826	5.189	5.0361	3.857	4.2861	4.1731	4.3653	4.5192	4.5922	4.2979	4.99	2.9336	4.1747	3.0925	4.025	4.393	4.111	5.4774	5.4005	5.8076	4.6058	3.841	2.9486	5.3579	2.5059
PF3D7_1403800.mrna1_1	PF3D7_1403800.mrna1_1;1377	1377	5.2895	4.3999	4.04	5.1408	1.1375	2.1342	4.6673	2.8797	4.1102	5.0374	4.0704	3.7803	4.3031	2.3923	2.6531	5.4686	4.8782	3.384	4.153	4.3427	4.2388	3.9165	4.504	4.7756	4.504	1.3391	4.9444	4.3234	3.3771	5.5641	5.1783	1.6915	6.1438	4.6462	6.3261	4.2311	4.6328	4.332	5.3223	3.9837	2.4983	5.3034	4.4121	3.4168	3.4699	2.6938	5.191	4.1169	4.0678	3.7388	4.5491	4.8212	3.4777	3.8135	5.128	4.4363	3.5969	5.0067	5.4816	4.5987	3.6882	5.5771	5.1906	5.3971	2.4751	4.4033	4.263	5.3712	3.9718	4.7296	4.991	4.645	4.7377	5.0925	5.8938	4.9458	5.1795	5.0391	5.3023	3.1731	3.1953	1.8197	4.6893	4.8625
PF3D7_1403800.mrna1_1	PF3D7_1403800.mrna1_1;1378	1378	5.1787	4.1993	3.9846	4.5625	2.6088	2.7698	4.8822	2.1635	3.7929	4.2434	3.853	3.1094	4.7793	3.4222	3.9269	4.8659	4.8943	2.4777	4.1993	4.3147	4.5515	4.1675	4.3611	3.0635	3.6182	4.742	1.7004	3.5273	4.1069	5.3726	5.1989	0.848	3.9681	3.0687	5.3789	3.6218	4.3764	3.6702	5.0334	0	4.1489	4.1843	5.3764	3.5583	3.6915	2.9764	4.7581	5.2817	2.8012	2.7506	4.9189	3.3363	2.5705	4.5491	4.2087	3.1144	4.3861	4.6223	3.8074	4.1465	3.61	4.0356	4.1152	4.3477	4.384	3.9088	3.6311	4.5072	2.6182	3.7247	3.7442	3.6971	3.275	3.6241	4.5546	4.1293	5.6809	4.0678	4.3875	1.5945	4.3384	2.1603	4.0188	3.6323
PF3D7_1403800.mrna1_1	PF3D7_1403800.mrna1_1;1379	1379	5.2472	5.0913	4.86	4.5963	3.9155	4.3255	4.0841	4.0063	4.7798	4.266	4.211	3.957	4.2211	3.144	4.0081	4.5329	5.2048	2.0321	5.1727	4.5242000000000004	4.774	3.8349	5.0849	4.8405	3.9011	3.2839	4.5686	5.025	4.8089	4.6893	4.9764	1.6135	2.8012	4.7698	2.8738	2.5969	5.2246	4.5292	4.8782	3.5135	4.8068	4.2388	4.5747	5.477	3.2525	3.1094	3.6769	5.4938	3.3716	3.359	5.0635	4.0505	2.1763	4.5619	4.1383	4.4202	3.6769	4.6317	4.8324	4.6387	4.1914	5.2032	4.7981	4.332	3.3074	3.6276	4.306	5.2909	4.0117	4.2388	4.6299	4	3.0548	4.4705	4.0618	4.5668	4.5814	4.6651	5.318	4.101	5.0014	3.0704	8.0776	4.4087
PF3D7_1403800.mrna1_1	PF3D7_1403800.mrna1_1;1380	1380	5.1771	5.2634	6.1326	5.0094	2.585	3.8807	4.8743	2.9764	2.7093	4.9155	3.6938	4.7355	3.6656	2.7655	3.7409	5.1579	4.9193	3.4542	3.0161	5.0184	5.3212	3.7279	6.7413	4.2257	3.5021	3.2913	4.634	3.9307	4.4744	5.4941	4.6876	3.5223	4.6588	4.8723	5.3551	4.0072	3.4828	4.2847	5.067	4.6035	5.1326	4.1763	5.1803	3.1603	4.228	5.1695	3.266	4.2342	3.3462	2.9782	4.8948	5.0879	2.3978	4.4396	4.9155	4.8197	3.3827	3.859	5.3118	4.3205	4.1449	4.9791	4.7054	5.1534	2.6064	4.0721	4.2165	4.1293	4.3526	4.0108	3.6645	4.8176	4.4816	4.1301	3.3937	4.5361	5.3445	2.4594	5.4922	3.1342	4.6548	4.4443	3.2048	2.9184
PF3D7_1403800.mrna1_1	PF3D7_1403800.mrna1_1;1381	1381	5.6974	5.2909	4.9914	5.8868	2.6599	4.0678	3.6135	2.3448	2.9411	4.7501	4.2979	5.0518	5.5717	2.1795	2.8094	5.0678	4.3016	3.5423	3.926	4.2502	4.2517	4.3427	4.3031	4.5053	4.4957	4.6334	3.8288	4.5777	4.5354	5.4506	5.9834	3.4141	4.6398	5.4366	5.2946	3.6124	4.306	4.9639	4.903	4.7581	4.3212	4.5354	4.5046	4.5868	4.189	2.9837	4.6668	5.5527	4.9882	3.7782	5.2943	5.6733	4.1301	5.8836	4.9754	3.6702	4.9537	4.797	5.0422	4.3653	5.5586	5.3295	5.1169	5.4097	4.9435	5.2165	4.985	5.3677	5.4022	5.3639	4.2273	5.1595	3.5348	5.0435	4.3597	4.3875	6.0613	5.2716	5.2126	4.1185	4.6323	4.6943	5.6659	3.7876
PF3D7_1403800.mrna1_1	PF3D7_1403800.mrna1_1;1382	1382	5.9196	5.2979	5.1851	5.6696	3.4128	4.6433	5.0548	4.8278	3.5934	5.7385	3.4155	4.7109	5.1731	0.546	3.86	4.0179	5.2544	4.6594	5.2735	4.4906	5.3632	4.843	5.3999	4.5072	5.4954	2.5945	4.0303	4.7592	5.1546	5.479	5.8679	4.3313	3.9928	4.6496	4.6194	4.0303	5.2145	3.5945	4.8248	4.6915	4.3009	4.1953	4.4343	4.9298	4.7317	4.1795	3.9828	4.9288	4.3284	4.5279	4.1827	5.3399	4.5304	5.0426	4.4621	4.7371	4.7745	5.8895	4.9986	4.8344	4.6798	5.7439	4.9878	4.855	4.0152	5.6932	3.7004	5.8437	4.5777	4.7975	3.7581	4.98	5.1185	4.6473	5.1408	4.963	5.7629	5.1839	5.6308	4.5279	5.3702	4.3971	5.1313	3.5122
PF3D7_1403800.mrna1_1	PF3D7_1403800.mrna1_1;1383	1383	6.1418	5.2924	4.7856	4.3413	2.8176	4.8207	4.9653	3.5934	3.0286	5.7134	4.0721	4.1715	4.0892	1.5993	4.3313	4.5173	5.2067	3.1969	3.1827	4.1497	4.5934	4.9035	4.6871	3.706	4.7104	2.2928	4.5491	4.1538	4.7803	5.6806	4.6792	2.0772	4.2441	3.7474	4.3241	0.6135	4.8374	3.4515	5.0755	4.3597	2.5261	3.7126	2.844	4.0295	4.9293	4.9274	5.2472	4.4463	4.2494	2.9782	4.4634	4.3038	3.2063	4.1946	4.464	5.4864	4.1715	5.0343	5.0027	3.6882	3.9699	4.8253	4.9584	5.0286	4.1293	4.8074	4.2141	4.5699	3.3462	4.3212	4.5148	4.7913	4.5987	4.5129	4.7225	4.4621	6.2315	5.0457	5.7442	5.2098	4.5361	3.9069	5.647	3.8748
PF3D7_1403800.mrna1_1	PF3D7_1403800.mrna1_1;1384	1384	4.7301	5.6366	4.8982	4.4383	3.4621	3.9891	3.7115	4.7334	0	5.1272	4.1898	3.9754	5.0858	1.8359	4.0365	4.6182	5.3122	4.6599	2.0772	4.204	5.9208	4.851	4.359	4.3477	5.1562	4.466	3.2705	4.4874	3.0179	5.2802	5.0862	4.3743	4.1342	4.7268	4.3441	3.251	4.3547	3.9837	4.9635	4.0755	4.4323	4.6011	3.3909	3.669	4.4005	2.7991	4.5317	5.374	3.0054	3.6041	5.3147	5.6221	0.7655	4.2563	4.6218	3.9662	3.4764	4.8253	5.1465	4.8084	4.2593	4.5564	4.3978	4.2063	4.3291	4.7279	3.854	4.8525	4.8753	3.742	3.9279	4.8625	3.8319	4.9528	4.1169	4.5644	6.1054	4.6294	5.6041	5.6349	4.673	2.8115	5.641	5.6109
PF3D7_1403800.mrna1_1	PF3D7_1403800.mrna1_1;1385	1385	5.2001	4.9607	3.849	4.7824	4.9882	3.4841	4.9565	4.0453	2.8934	5.0228	4.4276	3.7581	4.6865	0.2869	3.0444	4.3785	5.6596	3.0583	3.6724	3.7126	4.6415	3.359	4.5254	4.0755	4.4489	4.0925	1.9709	4.2653	3.848	5.3172	4.8273	3.2001	4.3391	4.8929	4.706	4.0295	4.1309	4.4764	4.6809	3.9846	3.5185	3.8053	4.8104	3.9837	2.3868	4.1779	4.516	4.4256	1.1827	3.9098	4.9584	3.6218	1.6599	4.1875	5.4555	2.6112	5.2311	5.1691	4.6876	3.5692	4.8895	5.5163	3.9579	4.9103	4.2456	3.275	1.7866	4.9477	4.7285	3.3937	4.2547	4.943	2.6736	4.4912	4.4175	3.7887	6.1831	4.1922	5.0913	4.375	4.4469	3.5993	4.5267	4.5116
PF3D7_1403800.mrna1_1	PF3D7_1403800.mrna1_1;1386	1386	5.1599	4.9001	4.9932	4.6346	2.7866	3.9699	5.0492	4.8485	1.257	2.121	4.0277	4.0644	4.0925	1.1827	4.0909	5.0224	5.2434	3.742	5.4286	5.1997	5.431	4.2608	4.3632	3.9523	5.4175	4.6182	2.4699	5.3844	5.5521	5.5195	4.8723	2.9126	4.2765	5.204	3.225	3.9873	4.5656	3.6792	4.8084	3.2157	4.4121	4.4087	5.4111	3.8369	3.6392	2.7377	4.3327	3.84	1.6645	5.1574	4.9136	3.254	3.225	2.4777	4.0356	3.0993	4.2311	4.4107	5.61	4.393	4.8001	5.1223	4.0099	4.3406	4.9791	5.2475	4.8043	5.0179	3.1391	4.706	3.3702	4.2615	4.7602	4.6781	4.8379	4.8987	5.3906	6.2948	4.9896	3.6427	4.7981	2.9184	4.5179	4.1243
PF3D7_1403800.mrna1_1	PF3D7_1403800.mrna1_1;1387	1387	5.0951	4.9621	4.904	4.5097	2.4568	4.7772	4.5521	4.5398	0.8319	5.5385	4.0179	3.0721	5.2161	1.0635	3.8094	4.6927	4.8212	5.0175	4.8728	4.6076	4.4469	5.6226	4.7787	2.5753	4.1185	2.0841	4.757	3.7115	4.7398	5.4469	4.4303	2.7803	4.4854	4.3118	3.3377	1.4751	5.1485	4.2585	4.9754	2.848	4.2032	4.516	3.6679	2.9449	3.0054	5.0644	4.3023	4.3834	5.0157	3.0687	5.0175	4.0841	0.6415	3.6206	5.4256	3.7939	4.0259	5.7897	5.2106	4.9882	3.9486	4.342	4.6781	4.8694	4.5844	6.2217	4.0365	4.9326	3.4463	4.2563	5.4673	4.8699	5.5714	6.1033	1.9782	3.5336	5.5717	5.5771	4.9556	4.5838	5.8597	2.991	5.0768	4.5705
PF3D7_1403800.mrna1_1	PF3D7_1403800.mrna1_1;1388	1388	4.8812	4.441	4.925	4.723	2.5898	2.7004	5.087	4.1514	3.1457	4.8379	4.4899	3.8748	4.5951	2.6415	3.1408	4.8846	4.8395	1.1243	3.1859	4.6473	4.1085	3.6053	6.135	4.7897	4.1035	2.9616	4.516	4.5261	5.6716	6.3147	3.1969	5.1902	4.706	5.0845	4.1094	0.856	3.5198	4.0321	5.3813	4.5759	0.7991	3.9088	3.942	3.3132	4.3533	3.585	4.4336	5.1359	4.3639	5.7074	3.7793	4.5097	3.4249	5.1739	4.8268	1.6645	4.6662	5.746	5.2589	3.144	3.9336	4.9006	4.8822	4.106	4.7782	4.7458	4.8012	4.6713	4.0418	4.6548	4.5534	4.4803	5.8565	5.2157	4.3903	5.0832	5.9456	4.9635	4.6781	4.6899	4.5008	3.266	3.3799	5.4538
PF3D7_1403800.mrna1_1	PF3D7_1403800.mrna1_1;1389	1389	5.7085	5.195	5.1751	4.06	4.4822	4.0661	5.1206	1.9891	5.3882	5.0764	4.9074	3.0942	4.9986	2.7506	3.568	4.116	4.5904	3.0959	1.9411	4.332	4.6235	3.4436	4.7602	3.488	5.1465	2.2869	3.4712	4.7708	4.5644	5.0126	5.5832	0.3334	2.3674	5.0303	4.4835	3.4777	2.251	4.2472	5.3298	3.4634	3.7981	3.848	4.1285	4.2795	4.4542	4.9727	4.8329	4.6212	4.3674	5.0197	4.0934	4.986	2.858	4.5844	4.4356	2.433	4.4087	9.9809	5.238	3.9828	4.691	4.8384	5.0879	5.0644	4.4489	5.233	3.272	4.5279	3.6599	5.2525	3.5336	3.6702	10.3487	4.6381	5.5043	5.093	6.011	5.1538	5.7101	5.0887	5.2566	3.8115	4.6218	4.3219
PF3D7_1403800.mrna1_1	PF3D7_1403800.mrna1_1;1390	1390	5.1957	5.4101	5.537	3.8689	3.5135	4.3625	4.6153	4.6496	1.9069	4.9435	4.6023	4.1301	5.6963	2.5185	5.0742	4.6276	5.318	2.848	2.9855	2.9561	4.6954	4.7814	5.2091	4.375	3.4751	2.4621	3.126	3.2403	4.1465	4.6106	4.9364	5.5865	4.6599	4.9059	4.9565	3.2311	3.9439	5.0259	5.9255	4.2227	3.6264	2.858	1.8914	4.3147	2.4568	4.8948	4.8654	4.7613	4.5735	3.7876	3.0652	3.6949	1.5211	6.5138	4.516	4.238	5.0081	3.9625	6.2018	5.1264	4.849	4.634	5.0963	4.8649	3.7824	4.7929	3.9069	4.7613	4.5002	4.6893	3.3016	5.3082	2.8237	3.4828	5.1934	4.9088	5.8814	4.257	5.5357	5.193	3.8063	4.5638	5.7227	5.5937
PF3D7_1403800.mrna1_1	PF3D7_1403800.mrna1_1;1391	1391	6.9426	5.6288	4.7021	4.7777	3.0807	4.2087	5.1334	4.5975	3.281	5.7858	4.5832	5.4016	5.193	3.6485	5.2839	4.9505	6.2365	3.9837	3.6814	6.7163	6.3049	5.9914	5.2161	6.0103	4.2913	4.7892	11.1568	4.9505	5.8753	5.8056	6.9527	4.9425	5.1371	5.1739	5.4976	9.4161	3.7323	4.8125	5.5292	3.8329	4.7824	5.4128	5.5753	4.0496	3.7538	3.2898	5.0725	5.3736	4.3639	5.4515	5.263	5.033	4.5336	6.5315	4.7153	4.263	5.9745	4.2957	6.0603	5.2976	5.765	6.5895	4.9179	5.2596	5.2828	6.0804	4.5765	5.6047	6.1597	5.2939	4.5065	6.1348	5.3621	6.3484	6.015	5.5963	7.0443	5.7167	5.4512	5.5689	6.3216	4.511	4.7698	6.0581
PF3D7_1403800.mrna1_1	PF3D7_1403800.mrna1_1;1392	1392	6.2634	6.1142	5.6899	5.8151	6.0663	4.9364	6.7926	5.8362	6.1231	6.7047	6.25	6.9584	5.7051	5.6241	5.3558	7.8088	6.7643	6.2246	5.797	7.581	6.7226	5.5223	7.9398	6.5668	5.7203	5.4111	14.2926	5.0841	7.8178	6.8544	7.5038	7.5951	6.7711	6.5116	5.6035	14.3873	5.8804	5.4104	6.6472	7.5541	4.6982	2.101	6.4542	5.8787	5.6679	8.2207	6.3082	6.0753	5.0496	6.7662	6.4744	6.0314	5.5478	8.8794	4.634	5.8263	6.1054	5.306	7.158	6.9486	5.7557	7.2873	5.7832	5.6871	7.6572	8.0318	7.1694	5.0492	7.7407	6.0141	6.2106	6.6401	7.0582	7.364	6.4663	5.047	8.013	6.3021	6.7327	8.1447	7.809	7.4548	6.2527	7.4939
PF3D7_1403800.mrna1_1	PF3D7_1403800.mrna1_1;1393	1393	6.318	6.4496	5.8107	4.9406	5.392	5.3743	5.84	6.5671	6.1787	6.5455	6.2085	6.6619	5.3999	6.0787	4.8851	7.3536	6.8306	4.3985	3.9709	7.4866	6.7223	5.2824	7.5875	6.7357	5.9004	4.8748	7.6626	4.4542	7.8243	6.3105	7.6252	6.3707	6.8406	6.7446	5.4043	7.0863	3.6679	6.0613	6.2288	7.0107	4.2502	4.0339	4.6622	5.3572	5.4489	7.1244	6.1591	5.8133	5.6109	5.5135	6.7027	5.8802	5.9165	9.6901	6.1344	5.1318	5.8997	4.8263	6.7074	5.195	6.0226	6.6088	6.993	5.4819	7.1326	8.6024	6.487	7.8486	7.9498	6.776	5.1767	6.8608	6.0676	6.4919	5.8407	6.782	7.7983	5.8507	6.4674	8.1971	9.127	6.5421	8.5038	7.4749
PF3D7_1403800.mrna1_1	PF3D7_1403800.mrna1_1;1394	1394	7.5049	6.7669	6.4124	6.7057	7.2241	6.141	8.2793	7.5181	7.166	7.5441	7.3975	8.0458	5.6317	7.2992	6.1944	9.289	7.8065	7.1984	5.9298	9.2837	7.7995	7.7301	9.0702	9.0331	6.5963	5.3377	8.4476	5.6562	9.0437	8.5467	8.4952	8.2305	7.969	7.1108	5.3063	7.9747	6.7758	6.3975	6.4192	6.7167	5.9413	8.6523	5.8009	5.8592	5.9411	7.5986	6.3404	6.4283	6.7114	6.8283	7.741	6.1869	6.3187	9.1309	6.5103	5.9093	6.1647	6.0034	8.5228	5.9453	5.8271	7.174	6.5913	6.2329	8.4646	9.2363	7.4117	5.6582	8.5778	6.6132	7.2547	6.889	6.5817	8.3348	6.8512	7.2978	8.1547	6.3916	7.4547	8.8287	9.5816	7.8774	6.6333	8.256
PF3D7_1403800.mrna1_1	PF3D7_1403800.mrna1_1;1395	1395	7.413	6.1995	6.0275	7.9813	8.111	5.5668	7.0379	7.3897	8.2388	7.843	7.1367	6.5359	8.095	8.2071	6.3637	6.8089	7.0129	6.5373	5.5211	8.4726	6.301	6.4979	9.6631	6.7166	8.778	5.228	9.3421	5.5656	8.9538	7.2257	8.4368	9.636	7.2206	9.26	5.3927	9.0696	9.466	6.0398	5.5151	4.9704	4.9768	8.7801	6.8421	5.9623	7.043	7.0895	6.2149	6.3279	5.6556	7.286	6.4674	7.1513	5.8053	8.6649	7.1511	6.8835	6.4854	4.8273	10.5972	6.7814	5.915	7.1592	7.2828	7.0668	7.486	8.3505	7.2143	6.8232	7.4012	6.4925	6.1309	7.6185	7.5537	10.6884	7.719	7.3183	8.3298	7.1376	7.6418	8.5777	8.8509	6.8044	7.9334	7.5671
PF3D7_1403800.mrna1_1	PF3D7_1403800.mrna1_1;1396	1396	7.4981	6.0378	5.8043	7.9588	8.4019	6.0809	7.3472	7.8146	8.3527	7.3113	7.6304	8.1976	7.2154	8.1555	5.3975	8.0458	7.2582	5.3961	4.9923	8.6881	6.9873	7.015	9.8305	9.2488	9.5332	6.1237	8.8815	5.9761	9.4496	7.6049	8.1609	9.5981	8.4655	10.0313	6.1892	9.6113	10.5094	6.0045	7.0435	5.9364	4.5053	9.3248	6.5677	6.8431	7.0715	6.9327	6.0009	6.7921	6.0179	7.0048	7.1242	7.2047	6.3279	9.4559	7.3037	5.3695	6.7396	6.9753	9.1703	7.7911	5.9181	7.6854	7.3034	6.8276	7.4006	8.2585	7.0709	6.8395	8.1152	7.4079	6.714	7.2367	7.5735	9.9579	7.8853	7.6636	8.0453	7.3062	7.2598	8.0198	8.8261	7.9609	7.4997	8.0672
PF3D7_1403800.mrna1_1	PF3D7_1403800.mrna1_1;1397	1397	7.3969	6.995	7.6032	6.6896	6.1661	6.8186	7.1035	7.1766	6.514	7.7184	6.25	9.2647	6.0394	6.2517	6.2458	7.848	7.1198	7.3721	5.9646	9.2109	7.543	7.0319	7.8137	9.6984	9.7452	6.1959	7.9916	6.5393	8.8935	7.8016	8.7426	6.2477	9.6859	10.3037	6.6344	7.4736	9.2027	6.8705	7.8482	7.163	6.1615	7.4329	7.2814	6.9217	7.9236	6.8342	7.0156	8.3118	5.7793	6.7	7.3472	7.0179	6.6119	9.2734	9.6612	6.0317	6.9784	7.5193	6.7378	7.1666	5.8639	7.2096	7.258	6.1404	6.3257	8.0459	7.1419	5.9681	9.3745	8.5343	7.6239	7.6962	8.433	7.1978	7.8217	7.3693	8.5733	7.1985	7.6741	7.3587	8.58	7.7504	7.7287	8.9623
PF3D7_1403800.mrna1_1	PF3D7_1403800.mrna1_1;1398	1398	11.2024	6.4043	5.7417	5.7645	3.8924	6.5862	6.1928	6.8812	5.0544	10.4539	8.0206	10.7555	5.5586	5.302	5.8465	5.9764	6.7373	6.2647	5.3684	9.4428	7.6589	6.5821	5.8809	6.6606	7.9194	5.3702	7.6376	6.7119	9.4565	7.7595	7.1345	6.1861	10.4491	8.1188	6.0277	6.9252	8.3639	6.0572	6.9776	5.9079	5.1934	6.3138	5.7811	5.8291	11.8055	5.5426	6.273	7.3484	3.8359	6.1631	6.0879	6.0239	7.4807	8.8117	5.5521	5.1894	6.4423	6.1359	6.1125	6.2632	8.8359	6.7416	6.8569	6.2353	5.849	6.5968	6.6181	6.9402	7.8227	6.4026	5.7684	6.8288	6.9155	6.0367	6.9917	8.3984	8.104	6.3821	7.6933	5.6639	6.7175	5.8329	6.8841	7.0089
PF3D7_1403800.mrna1_1	PF3D7_1403800.mrna1_1;1399	1399	12.158	6.6502	6.673	8.0619	5.2008	5.4777	7.0605	8.7088	6.5677	11.9252	8.9882	11.6075	7.5992	5.575	6.0796	6.4378	7.3138	7.1807	6.301	10.1941	7.9037	7.2266	5.5043	7.3899	8.9015	5.1922	8.7104	6.4051	10.2838	7.7467	8.2843	5.8848	11.7725	9.0837	6.8561	8.632	9.8663	9.0465	8.5772	6.465	6.8969	7.5619	6.6197	6.5916	12.7231	6.8524	6.5382	9.3649	5.8667	7.1518	6.7436	7.4047	8.8779	9.2543	6.1289	6.4351	6.578	6.8564	6.2557	7.8441	10.5805	7.2495	12.9412	7.0164	5.3118	6.8711	7.034	5.5814	8.3658	7.8864	7.1688	5.9177	7.493	6.1445	8.3063	10.2927	7.9714	13.1682	7.9882	6.1355	7.0291	7.6236	6.6588	8.282
PF3D7_1403800.mrna1_1	PF3D7_1403800.mrna1_1;1400	1400	12.0544	7.5948	7.1018	8.955	5.441	7.1766	6.438	7.4929	5.9059	11.8792	9.1051	10.6928	7.318	6.1307	6.193	6.1985	8.0991	9.213	10.4343	10.4141	8.6358	8.1262	5.9378	8.5205	8.8107	6.4915	9.2434	9.1477	10.5103	8.7662	8.3993	5.101	12.542	8.6039	7.4252	9.3227	9.9872	5.9038	8.4449	7.0351	6.3918	7.3931	6.3549	6.281	12.3342	8.1606	6.9101	8.3547	7.2465	7.2157	6.093	6.5347	13.2552	9.1369	6.4167	6.5738	6.5311	5.7444	5.6296	9.3066	10.6489	7.4785	8.6003	6.5284	6.5723	6.6457	7.6495	6.0843	6.6712	8.4863	7.7359	6.4251	8.3229	6.5762	10.141	10.0507	8.3506	8.4549	7.7182	6.7814	7.2859	7.778	7.2113	7.9192
PF3D7_1403800.mrna1_1	PF3D7_1403800.mrna1_1;1401	1401	12.2397	7.4748	6.2311	8.8426	5.157	6.8003	6.6285	7.17	4.6369	12.2169	10.0984	11.6702	9.1619	4.3198	6.6899	5.9977	7.8714	10.7202	6.3964	10.1688	7.6878	8.881	5.0717	8.485	8.7608	5.3519	9.5841	6.9847	10.7159	7.9161	10.076	5.0435	12.6653	9.2805	7.9189	9.2342	10.7269	6.7725	8.7018	6.437	6.8358	6.0603	6.954	6.4148	12.7416	7.6179	7.409	9.4604	5.582	7.3057	6.379	7.8036	9.4638	10.5718	6.4391	5.8844	6.1803	6.3478	5.9649	7.9313	10.7269	8.5151	9.9078	6.8898	6.8911	6.2309	8.1481	6.5254	9.192	8.2798	6.6013	7.1691	7.9332	6.0347	8.4152	10.1819	8.7933	9.325	8.5773	6.8329	6.8352	9.3201	7.2552	9.8353
PF3D7_1403800.mrna1_1	PF3D7_1403800.mrna1_1;1402	1402	11.5068	6.7977	6.2808	7.4611	4.5311	8.0949	6.5995	7.2678	2.7071	11.3092	10.0957	10.8558	6.9979	4.9607	7.3964	6.0911	7.7235	9.0071	6.7948	10.6715	8.8542	7.9046	5.6576	8.1109000000000009	10.1793	5.4925	7.8508	6.0079	10.4792	8.9187	9.3419	4.2585	10.972	10.3718	6.9365	8.503	9.3609000000000009	6.7876	10.0474	6.6651	6.7503	9.2321	6.6308	6.488	11.0822	7.3007	6.5975	10.6433	6.2977	8.7305	6.1833	7.2887	9.8933	9.4382	8.0752	6.2911	7.0453	6.0775	5.8997	9.1784	12.0883	7.866	10.3914	7.2336	8.1138	7.6678	8.0671	6.306	7.5398	9.1553	6.8244	7.742	7.9904	6.9144	9.5794	11.0212	9.4025	9.9691	8.618	8.3456	7.9032	8.6816	7.6249	9.1899
PF3D7_1403800.mrna1_1	PF3D7_1403800.mrna1_1;1403	1403	10.7394	6.7521	5.9479	7.1916	4.4019	7.5354	5.9971	7.2133	4.774	11.0859	9.1789	9.7038	6.9132	6.0206	8.1274	5.7845	8.0831	10.7461	5.3406	9.5368	7.9776	7.2231	6.2748	7.5236	10.0489	6.2955	7.6127	6.4845	9.5545	8.0235	8.8025	5.3761	12.1287	10.5173	7.4235	7.436	7.9342	6.9653	8.875	6.1024	6.3684	8.1656	6.7774	9.377	11.073	6.2823	6.6094	9.1676	6.4504	8.2558	6.4466	6.7659	7.6895	10.754	6.6786	5.5913	5.9995	6.1681	5.9371	7.906	9.8312	7.2833	9.0466	6.6473	7.2027	6.6642	8.4146	6.1991	5.9891	9.2474	6.2642	7.353	8.1661	6.921	8.8906	10.0537	8.7717	9.9337	8.816	7.3728	7.3445	8.8616	7.6618	8.7212
PF3D7_1403800.mrna1_1	PF3D7_1403800.mrna1_1;1404	1404	11.1276	6.5111	6.4441	6.5959	7.839	7.1264	5.8331	6.8567	8.6623	11.5724	7.8696	9.0895	5.9416	7.9659	6.9215	5.6952	7.2427	9.6437	5.9038	9.3802	7.3952	7.5732	6.4935	6.4439	9.3301	5.0483	6.9929	6.3286	9.2194	7.0887	8.3711	5.5945	11.413	9.597	7.8009	7.6443	6.826	6.1104	7.1707	5.517	6.4459	8.9507	6.3018	6.8485	11.1845	6.2089	6.35	6.7774	6.1659	7.4032	5.1289	6.9865	8.3849	10.5233	7.5069	5.671	6.0757	6.5972	5.5892	9.2169	10.5432	8.109	9.753	6.9595	5.4886	9.0285	7.3199	6.6013	5.5182	9.3541	6.292	7.3443	7.9822	6.211	9.0914	10.0403	8.626	8.7408	8.5028	7.2126	9.6278	8.7358	6.4799	9.3283
PF3D7_1403800.mrna1_1	PF3D7_1403800.mrna1_1;1405	1405	10.7769	8.0994	7.2119	6.8271	6.6936	6.8674	6.2878	5.7331	6.7266	10.6469	7.5762	5.6256	6.4429	6.7163	6.6328	6.3091	6.8053	6.3796	7.9556	8.687	8.2797	7.7395	6.4094	6.3131	6.8761	7.2076	6.316	6.1106	8.1045	8.1884	8.538	6.9722	10.985900000000001	7.1218	7.3755	6.3637	7.1521	7.7326	6.4358	7.4784	5.811	6.3158	6.4461	7.1113	10.0022	8.0262	7.1899	6.5212	6.7846	6.6456	7.0413	6.415	7.8946	7.6302	6.251	6.6505	6.2096	6.5173	5.5298	6.9998	7.6776	8.0296	7.8011	6.1673	6.0518	6.7425	5.77	5.5632	6.6533	8.7621	7.8072	7.4898	8.5295	8.5577	8.3661	8.9588	8.7113	9.0389	8.0061	7.7446	7.2634	6.885	7.7582	8.2819
PF3D7_1403800.mrna1_1	PF3D7_1403800.mrna1_1;1406	1406	11.4822	5.3501	5.1711	4.3799	8.3621	5.5817	5.3663	5.8856	8.5126	11.3663	5.8258	8.2036	5.8902	7.805	6.6084	4.8958	5.438	4.5179	5.2806	8.0938	7.878	5.588	6.1256	5.6831	7.2275	5.2122	5.3001	5.8324	7.6694	7.3081	6.5524	6.4148	5.5033	7.7438	5.0378	4.9397	5.5062	6.1697	6.1092	5.0475	7.3431	6.7242	6.2063	8.4907	11.2865	5.6218	4.9973	4.7447	4.8968	5.9656	5.323	5.9319	6.4939	6.2353	9.371	4.9495	7.8169	5.9667	5.8644	7.0859	10.8748	7.9837	9.3376	6.5563	7.448	8.3859	5.0488	5.8212	5.4938	7.6081	5.3999	7.148	7.1825	6.4254	7.9767	10.2945	8.0057	9.1109000000000009	7.3105	7.3511	8.9769	6.5049	5.479	5.1918
PF3D7_1403800.mrna1_1	PF3D7_1403800.mrna1_1;1407	1407	13.8341	5.2709	6.5601	5.1875	6.6459	5.0374	5.6047	5.8782	6.4216	13.7841	4.8773	7.3662	5.706	7.0028	5.4601	4.8943	6.0873	4.0312	5.2369	7.3111	8.6535	4.813	6.4405	5.7845	4.4316	8.65	5.3988	5.2024	7.0229	8.037	5.0058	5.5113	6.3927	5.121	7.9308	4.541	5.1436	5.3323	5.3909	4.2396	11.6938	6.0783	4.8379	4.3688	13.0384	6.3959	5.897	4.3923	4.5254	5.4496	5.6696	5.8953	7.1999	5.897	7.5938	3.8972	5.6829	4.9588	5.319	4.7756	9.5537	7.0846	8.4324	5.2769	7.0629	7.3609	5.7661	5.0139	3.905	7.0732	5.2604	5.7021	6.7853	4.5286	5.6826	9.3206	7.9841	8.8965	6.5733	7.1157	7.4344	5.522	4.712	5.972
PF3D7_1403800.mrna1_1	PF3D7_1403800.mrna1_1;1408	1408	14.2542	6.8215	6.9177	5.1135	6.6053	5.0904	4.9644	4.5211	5.347	14.3995	5.8669	7.5605	4.5753	5.295	5.0917	4.8875	4.811	4.7279	4.5619	6.2196	7.6398	4.269	5.8202	5.0819	5.1457	3.1859	3.3334	4.8977	6.4998	8.2394	5.1081	4.904	4.4816	4.8084	4.1169	5.4489	4.7474	4.6536	4.812	3.2063	6.4816	3.4074	4.7366	2.5993	13.8101	3.9193	5.9554	4.4012	5.3487	4.8718	5.0682	5.7087	6.8354	5.6974	7.059	3.4751	4.0618	6.1601	5.0579	4.4841	9.2301	5.7761	8.2005	4.8243	5.9907	5.5677	5.4376	5.7706	4.272	6.3789	5.6614	5.2227	5.6865	5.3273	6.0881	9.2863	6.5094	7.3709	5.4864	5.8912	6.4519	5.4459	5.2095	5.2828
PF3D7_1403800.mrna1_1	PF3D7_1403800.mrna1_1;1409	1409	14.438	5.9189	4.4323	4.0858	5.3858	6.7578	4.266	3.9079	5.5068	14.4133	4.1135	4.1707	3.7388	5.2931	6.6936	5.1906	5.797	4.384	4.2196	4.7027	6.3107	5.488	4.6141	2.546	5.1089	2.757	4.5311	4.7719	5.3384	5.7444	5.0365	3.5619	3.5361	5.5081	3.8237	3.1293	5.1922	5.4155	4.7655	3.8669	6.0391	5.2441	5.0161	3.5741	13.7754	4.6645	6.0995	4.1177	5.1518	3.774	4.26	5.1583	5.4279	5.3813	5.1243	3.9819	4.7285	5.897	5.0374	4.5361	8.7531	5.0453	8.8744	5.0041	5.2203	6.0516	4.497	5.6291	5.4854	5.7181	4.1077	4.8718	4.6311	4.7687	4.851	8.3821	5.9274	7.2801	4.9607	4.8334	4.7148	4.7533	5.557	4.2795
PF3D7_1403800.mrna1_1	PF3D7_1403800.mrna1_1;1410	1410	7.5038	5.8395	5.9364	5.4376	3.2001	5.2891	5.877	3.6029	3.4738	7.6047	6.0507	5.2292	4.0356	2.8115	5.9174	4.86	5.1322	4.6927	5.5978	5.9732	6.1045	4.7766	5.3477	5.5847	5.0704	1.111	5.5984	5.5103	5.9754	5.7884	5.9397	4.1334	5.0913	4.6415	4.8334	3.7549	2.6982	6.4436	3.9625	4.3016	5.8425	4.9074	5.1898	3.7991	7.0556	3.3434	5.7517	6.7919	3.511	5.9704	5.5552	5.0479	3.8074	5.4774	4.3597	3.9288	4.5625	6.1723	5.2388	4.3377	6.4353	6.7291	6.1293	4.5826	5.0479	4.9695	5.7032	4.5945	5.5308	5.9549	4.8831	4.7829	5.7597	4.359	5.599	5.8926	6.7064	5.9288	6.0792	4.5583	4.7355	3.8227	5.243	6.2458
PF3D7_1403800.mrna1_1	PF3D7_1403800.mrna1_1;1411	1411	4.3205	5.0781	5.4725	4.5454	2.4594	6.0435	5.1755	4.332	2.1538	5.2954	5.2075	5.243	3.7824	2.1506	6.763	4.2802	4.9732	5.375	4.8212	5.1965	5.0938	2.9964	5.2754	5.1022	4.7634	3.4101	3.2943	4.1383	5.5317	5.9741	5.3255	3.1843	4.4989	4.488	4.0241	3.2373	3.9819	3.6519	4.62	3.0704	3.903	4.8298	5.8907	4.263	3.8298	3.7312	3.9955	4.0925	3.9982	3.7495	4.9122	6.8287	3.1375	5.9625	4.7655	3	4.2839	4.5248	5.9122	5.2806	4.0268	5.1106	11.1073	4.9635	5.1493	5.1194	4.1875	5.5543	5.3868	6.0418	2.696	3.7038	4.856	5.0751	4.8914	4.5975	5.594	7.6591	6.2891	5.5817	4.1747	3.7366	5.6058	4.6843
PF3D7_1403800.mrna1_1	PF3D7_1403800.mrna1_1;1412	1412	5.5515	5.0993	3.9754	5.4757	3.272	5.4848	4.3067	2.8777	2.9982	5.1156	2.278	2.251	4.2824	0.6041	6.383	5.0909	3.7126	3.7538	3.0841	4.9551	5.2705	3.6041	5.6355	4.7803	4.9819	4.1375	1.9107	4.0241	4.8639	5.3255	4.9959	3.4621	5.4841	4.3639	3.7082	3.1309	5.366	3.9136	4.8669	5.0811	4.4561	1.8953	4.6576	3.228	3.1326	4.2265	4.6135	4.8679	6.8627	3.6826	4.7517	2.4276	0.9855	4.9759	4.4356	3.5472	4.6876	4.5292	5.1687	4.8268	4.7004	4.8022	4.1202	4.8283	5.2165	5.436	4.0321	4.4416	4.9322	2.6576	4.3016	5.2426	3.8084	4.5141	5.4118	4.5711	5.6482	5.044	6.2028	4.5674	5.1683	4.4423	5.1106	3.4555
PF3D7_1403800.mrna1_1	PF3D7_1403800.mrna1_1;1413	1413	5.9201	5.5595	5.1631	4.6769	1.5261	5.3799	3.9467	3.9269	0.856	5.9467	5.1064	4.0721	5.202	3.3349	6.1546	5.1056	4.8914	4.0832	4.8135	3.9269	5.1144	4.4502	4.5179	4.2257	4.2683	4.4289	1.9672	4.9777	4.5236	5.5759	5.8442	3.7203	5.0422	4.9814	4.0418	2.6229	4.844	4.2242	5.087	4.7756	6.1589	4.1691	5.1375	4.7452	4.8866	3.7214	5.0892	4.6576	5.2361	4.5027	4.6899	4.5223	3.8084	5.3985	4.0268	5.0067	4.8319	5.0431	3.903	4.9246	5.4376	5.1703	4.5379	4.8253	4.3498	6.2544	4.6792	4.6792	3.9837	3.0036	4.588	5.054	5.288	4.073	5.2126	4.844	5.3743	4.5862	5.6141	5.432	5.7219	3.8885	4.06	3.2032
PF3D7_1403800.mrna1_1	PF3D7_1403800.mrna1_1;1414	1414	5.9547	5.9028	4.7404	4.4614	5.2828	6.111	5.5838	3.1342	2.6253	6.213	6.5803	5.1851	4.8822	5.1518	5.3872	5.0661	5.0334	5.3618	4.9537	4.238	5.2581	4.8405	7.2413	5.0968	5.3568	2.441	4.8919	4.8817	5.3653	5.4718	5.3505	8.6252	5.729	5.4912	3.6124	4.373	4.7835	4.111	5.093	6.4565	7.9801	4.4175	5.2441	3.9279	4.7602	3.9402	4.7613	5.8831	4.9155	4.1579	4.7729	4.3604	3.6769	4.2869	4.6241	3.6792	4.7398	7.5126	4.5435	4.204	9.5526	4.5711	5.8657	5.3284	4.6323	8.3422	5.8158	5.3366	3.846	4.5472	3.9964	4.6218	8.2753	4.6299	4.7093	7.7182	5.6218	5.1285	4.8738	5.1334	7.1183	5.5674	4.7323	5.5301
PF3D7_1403800.mrna1_1	PF3D7_1403800.mrna1_1;1415	1415	6.5736	4.6893	4.3291	4.6736	2.848	5.3586	4.382	3.6622	2.8339	6.8897	3.856	4.1651	5.0841	2.6938	4.8841	4.4141	4.439	2.7115	4.8012	4.7661	7.2143	5.2323	4.6118	4.6264	4.8334	3.6702	3.3001	4.2403	4.8904	6.8768	5.7071	4.504	5.2657	5.5239	4.1795	3.2615	3.1309	5.3635	5.033	3.4019	5.8115	5.0951	5.135	5.0224	4.5367	3.3045	3.5534	5.6387	4.9439	4.0277	5.3111	4.7996	3.1293	4.4067	4.7991	4.6135	5.1587	5.3723	4.8053	4.5429	5.8721	5.1371	5.5552	5.0875	5.0879	5.3505	3.2898	4.1643	3.9011	5.0583	4.319	6.0032	5.6721	5.527	5.4005	5.2369	5.1469	4.8625	4.6519	5.0103	4.0063	4.6876	4.3916	5.582
PF3D7_1403800.mrna1_1	PF3D7_1403800.mrna1_1;1416	1416	6.6938	5.3223	5.4067	4.7719	4.9112	6.0631	5.9977	5.4296	5.2227	5.9383	5.4529	4.8329	5.6392	2.8895	5.2145	6.314	5.6511	5.667	3.86	5.9706	5.3327	5.3016	5.5506	6.2108	5.5942	5.0764	9.4199	5.5777	4.5008	5.0405	6.3307	5.9465	6.4424	5.9193	5.5198	9.6451	4.2311	4.4463	5.0018	5.4718	6.6873	4.5527	6.3947	5.0014	5.3719	5.441	4.9425	5.9009	5.8545	5.251	9.892	4.8919	4.6673	5.6685	4.5771	5.4416	4.4861	6.4294	5.9281	6.0146	6.0228	5.2649	5.8605	6.102	5.281	5.6885	5.6605	5.0041	4.856	4.5705	5.3111	3.9588	6.3302	5.969	5.8074	6.0987	6.5278	6.3927	7.1696	5.7554	6.5334	5.1243	5.9916	6.2422
PF3D7_1403800.mrna1_1	PF3D7_1403800.mrna1_1;1417	1417	6.3475	4.6622	4.0687	4.8374	4.5826	4.5223	6.6549	5.1493	5.5598	6.2186	5.3455	2.9355	5.9959	1.5945	4.6588	5.8763	6.2079	4.7751	4.1085	4.7447	5.5644	5.9796	5.4353	6.2847	5.1235	5.3621	7.7913	4.9246	5.6829	6.6924	5.9729	4.7661	6.7936	5.9561	6.2067	7.3404	4.2698	5.2188	5.7255	5.0152	5.9521	5.7578	5.6645	4.6542	3.7708	3.2001	4.1285	5.585	5.4861	6.0583	8.4124	4.7131	4.3992000000000004	5.9989	6.1276	5.2865	5.2578	7.3851	6.374	5.2091	5.7263	6.4668	5.7936	5.3621	5.2296	4.9179	5.861	5.4111	5.4296	5.2623	4.8425	5.6349	6.1916	6.9565	6.2651	5.9138	6.2703	6.3968	6.5624	5.7931	5.5546	4.9805	4.8644	6.2052
PF3D7_1403800.mrna1_1	PF3D7_1403800.mrna1_1;1418	1418	4.6276	5.7514	5.2323	4.9495	3.8689	5.0431	6.0913	5.3656	3.6848	5.2563	4.3799	4.5922	5.6513	1.3674	4.3356	4.9607	5.5653	4.3277	4.4692	4.1043	6.0972	5.14	3.6542	3.8063	5.922	3.9495	5.7766	4.8298	4.0687	4.6305	6.2228	4.7268	4.6264	5.142	5.6337	5.4036	4.4634	3.8329	5.9837	4.4783	5.5798	4.466	5.1387	3.8629	2.441	2.6017	3.5886	5.846	4.511	4.5217	6.1404	4.7328	3.2434	5.5659	4.7219	4.0875	3.9458	4.3399	6.2003	5.4063	5.2133	5.1635	5.151	5.7192	4.7777	5.144	5.6907	6.1024	4.4283	4.749	2.8718	5.4138	6.6736	5.3125	5.4718	5.3512	5.7829	5.5364	5.8089	4.9928	4.4209	4.2055	5.0819	6.0843
PF3D7_1403800.mrna1_1	PF3D7_1403800.mrna1_1;1419	1419	6.015	3.5122	4.2149	3.5033	3.7398	5.7268	5.7939	8.0572	4.2024	5.6247	3.9279	2.9107	4.4343	2.7677	5.4296	4.594	5.8281	4.0135	2.2203	5.5395	4.3176	5.5062	5.582	5.7934	4.1285	3.3118	9.3458	4.7442	5.8128	5.157	5.756	2.0036	5.0117	5.7955	5.1334	8.4388	3.6826	4.9336	5.9995	4.1922	5.0963	5.0997	6.1493	5.5577	4.5987	4.3512	5.2464	6.0361	4.4874	4.7608	9.4938	5.0179	4.5053	4.3111	5.4155	4.1795	5.0947	5.7687	6.2048	4.4607	5.1795	5.9397	9.9703	4.1747	4.4469	5.6918	5.4944	4.861	4.8723	3.7452	3.6982	5.9669	5.7211	5.327	6.1495	5.0281	5.9348	6.4205	5.6887	5.0764	6.0942	3.9718	4.204	5.5457
PF3D7_1403800.mrna1_1	PF3D7_1403800.mrna1_1;1420	1420	5.6002	5.8718	5.135	5.3494	2.9635	5.7501	6.1566	5.8537	2.6893	6.4353	4.2965	4.0883	5.225	3.7398	5.694	5.076	6.0514	4.3743	5.7304	5.7719	5.6398	5.4449	6.7643	4.1202	5.4256	4.8263	7.754	5.4783	5.4479	6.4111	6.0667	5.6343	5.0435	5.9437	5.8941	7.5983	3.1506	5.8071	5.8607	5.2596	6.7992	6.8857	5.7482	5.204	4.2487	4.6299	5.2284	5.9912	5.2976	5.6188	9.1515	5.2211	5.0466	5.6582	5.2906	4.8278	4.1432	5.2802	6.2715	5.7074	5.2968	5.0985	5.6817	4.7126	5.116	5.6302	5.4155	5.8512	5.3896	5.5625	4.7586	5.0579	6.3468	6.0966	5.723	6.2587	6.3872	5.1173	6.033	5.5641	5.5188	5.3705	5.4594	4.6253
PF3D7_1403800.mrna1_1	PF3D7_1403800.mrna1_1;1421	1421	5.904	5.5987	4.9923	3.4423	3.4168	5.0802	4.7814	4.9006	2.101	6.1006	5.5817	3.6848	4.5367	3.5135	5.4565	4.5916	4.6017	4.4436	4.3792	3.8237	5.649	4.2653	4.8738	5.0246	4.393	4.5014	7.7517	5.0215	4.09	5.557	5.4053	4.6387	4.8817	5.7774	4.855	6.4306	5.3356	5.0976	5.6261	4.6462	6.0989	5.3445	5.2824	4.5273	3.4893	3.3118	4.111	5.7557	4.6415	4.3089	7.977	4.9463	4.2645	4.5951	4.9542	3.9241	5.359	5.0548	6.153	4.7602	5.7181	5.057	5.0496	4.6938	2.0566	4.84	5.1027	5.5179	4.8273	4.5478	4.0435	5.957	3.8943	4.8435	5.1127	5.3537	5.7304	5.4928	5.4336	5.4777	4.7082	4.5008	5.8442	4.5717
PF3D7_1403800.mrna1_1	PF3D7_1403800.mrna1_1;1422	1422	6.0507	6.4555	5.5385	4.6519	4.26	4.6707	5.8758	5.314	4.6218	5.9523	5.2411	4.2832	5.3416	1.1043	3.8104	6.2612	5.3576	4.7887	4.6479	5.6349	5.6041	5.1961	5.8807	4.887	5.4063	4.975	7.2931	5.1404	5.6311	4.1731	5.7536	5.5886	5.1663	5.7952	5.4673	7.1696	4.8084	4.479	5.4867	5.383	5.9873	4.1691	5.323	4.7903	5.3498	3.6299	4.1481	4.858	5.4857	5.8276	7.8192	4.9533	5.2055	6.5143	5.7385	4.7054	4.9069	4.9869	6.0738	5.392	4.5969	6.9656	8.3532	5.4373	5.4748	3.6949	4.8298	5.6375	5.8917	3.859	4.3031	4.2891	5.2269	5.9006	5.935	4.904	7.1368	8.0036	5.463	5.2188	4.7719	4.3448	5.607	5.3092
PF3D7_1403800.mrna1_1	PF3D7_1403800.mrna1_1;1423	1423	6.6365	5.6772	5.3906	4.9896	3.3176	4.9402	4.4202	3.9773	4.6053	5.3491	4.8895	3.3799	4.6554	0.2265	4.942	4.8904	4.4548	4.6826	3.3334	5.1914	6.1953	4.784	5.5987	5.0387	5.4138	4.1514	5.8357	4.5662	5.2426	6.3551	4.8773	4.06	5.0553	4.846	5.0215	5.4947	4.8679	4.6328	5.5166	5.4323	5.3494	4.3646	4.8972	4.5472	4.8043	2.6415	5.1934	4.8909	4.852	4.1085	6.5978	5.0968	4.5686	6.0328	6.1955	3.4594	4.641	3.8738	5.753	5.3743	5.6215	5.5097	5.4121	5.0453	5.8086	5.7716	4.9439	4.3434	5.7861	5.7065	4.4601	5.2149	5.9591	4.6588	4.9203	5.4568	5.8151	5.5592	5.6103	5.2532	5.0483	4.8826	5.1469	4.7803
PF3D7_1403800.mrna1_1	PF3D7_1403800.mrna1_1;1424	1424	8.291	8.9633	7.6605	5.8958	4.3241	5.1235	6.1727	7.1364	4.7312	7.544	3.9644	4.9928	4.2079	4.1922	4.8043	5.2813	6.6519	6.7569	6.049	6.269	6.7247	5.4896	6.1679	8.0743	6.1831	4.2517	9.7216	7.1236	7.5553	7.6925	6.4696	6.3468	7.5174	6.2523	5.0955	9.7027	4.9946	5.4269	4.568	8.5337	8.6225	4.5987	6.2544	6.7291	8.3977	5.6421	5.3172	4.4182	3.9203	5.8225	10.2799	6.3185	8.4034	6.6646	8.2457	6.1558	6.4971	6.0264	6.2284	12.5927	5.9138	9.2512	8.0208	7.76	5.3034	6.7092	5.4796	6.3618	8.1503	5.3837	5.1089	6.3236	7.2015	6.4715	5.6713	5.2327	7.984	7.2834	7.3058	5.8359	6.583	6.2042	6.2093	8.0924
PF3D7_1403800.mrna1_1	PF3D7_1403800.mrna1_1;1425	1425	8.2309	9.8058	10.0916	6.8534	4.7692	5.7029	6.5904	7.9228	5.5151	8.4979	7.1208	6.9111	7.1075	4.6502	6.4102	5.9177	7.532	8.1394	8.4089	8.0272	9.3893	5.85	5.1301	8.191	7.8471	6.2733	9.6152	8.4793	8.2194	9.5513	7.7464	6.0841	8.3726	7.9741	6.2739	9.4927	5.5801	6.1506	6.9677	9.1833	7.3016	5.8585	7.0971	6.8607	9.4589	6.0932	6.4527	7.1203	5.1338	7.432	9.7616	6.5992	9.7292	5.726	8.7453	6.6342	8.052	5.6792	6.6978	6.417	7.5731	10.8165	8.7192	8.5362	6.0546	8.0906	5.4545	8.7974	9.8604	7.6172	5.7589	7.4613	6.9828	7.0303	6.1451	6.9591	8.3447	7.994	7.6717	6.8517	6.7625	6.7727	8.8063	9.4616
PF3D7_1403800.mrna1_1	PF3D7_1403800.mrna1_1;1426	1426	10.3608	10.657	10.6241	7.7219	4.8273	6.5022	6.787	6.952	6.8579	10.5089	6.3667	6.732	8.7688	5.4158	7.109	7.2734	6.8913	9.0145	8.6861	9.2452	9.0426	6.4288	6.973	10.183	11.5094	6.6138	11.4576	8.7147	8.7749	8.7009	7.5383	6.6247	9.7573	12.041	6.3062	11.3473	6.839	6.9817	7.3782	10.7599	10.3144	5.2784	8.3298	10.5107	10.4536	7.6973	6.9065	7.128	5.126	7.7788	12.2443	7.7467	10.6079	7.2449	11.7968	7.7562	8.8148	7.2972	8.2987	7.4433	7.1141	11.3012	8.8009	9.5916	6.7149	8.2604	6.5092	8.6091	10.5088	10.3264	8.3885	8.5722	9.3841	8.5028	7.8088	6.4535	10.8483	8.0775	9.7474	7.3874	9.0887	7.2036	8.8413	9.7371
PF3D7_1403800.mrna1_1	PF3D7_1403800.mrna1_1;1427	1427	9.8796	8.3662	9.3695	7.704	4.7404	6.4395	7.374	8.0509	6.4764	10.4908	6.3189	9.0054	8.3033	4.4033	6.9241	6.4048	8.2632	8.9038	7.8275	9.1183	7.1969	7.5475	6.2983	9.313	7.6877	5.6636	11.2583	7.7751	8.9606	7.6549	7.9379	6.7366	9.1161	8.352	5.8807	11.0221	6.7234	6.3653	6.5767	8.2409	9.0118	7.986	7.4775	8.2217	10.4023	6.0824	6.356	7.048	5.382	9.2118	11.1499	7.0491	10.7195	6.8338	10.858	6.4811	8.5767	6.3291	9.1335	8.9718	6.6434	11.6505	7.7344	10.1801	6.9209	7.9698	7.1074	8.5406	10.7536	9.0714	6.8071	8.4704	6.366	9.157	8.9497	6.4557	10.648	7.5415	8.6691	7.9671	8.3251	7.1177	9.1892	10.3009
PF3D7_1403800.mrna1_1	PF3D7_1403800.mrna1_1;1428	1428	8.8	6.4854	7.5546	7.0136	2.5945	5.6124	6.3336	5.9165	5.689	8.6028	6.887	7.0477	6.9658	3.8349	6.7495	7.1492000000000004	5.8349	8.3051	5.4925	8.2292	6.7896	6.6182	5.1934	8.7151	5.1671	5.9619	7.2922	5.8733	8.1763	7.493	8.2288	5.6792	7.6949	6.7966	5.7533	7.8775	5.9642	5.8775	6.9364	6.3174	6.6772	5.0325	6.1398	6.0277	8.8152	6.7522	6.3262	7.0761	4.431	7.759	7.1701	6.5983	7.8771	6.643	7.2577	7.5353	7.2847	6.2885	7.524	6.6103	6.1233	11.3248	8.352	9.8566	6.2263	7.8926	6.7787	8.6629	10.3387	7.3815	6.1307	6.4599	6.8255	7.347	6.0103	5.4919	10.5307	7.7808	9.1295	7.7203	7.5307	6.0704	9.535	9.7793
PF3D7_1403800.mrna1_1	PF3D7_1403800.mrna1_1;1429	1429	11.9246	6.4063	7.2477	7.7338	4.2623	5.8917	6.0868	5.9586	6.3549	11.3484	6.4925	6.497	7.4124	4.7159	7.0087	5.7479	6.5407	7.8429	5.9834	11.5068	6.4388	5.9479	7.6194	9.6328	6.3612	5.044	6.744	6.0372	10.5255	6.6539	6.7359	7.3533	9.311	6.4851	5.7479	6.2481	6.013	5.756	5.9288	6.6623	5.5925	5.7216	6.7857	6.3783	11.6917	5.8615	5.7602	5.9083	4.1977	6.3516	7.1824	6.6437	7.8774	7.0929	8.0415	5.6267	5.0479	8.4055	6.4472	6.8612	7.1871	10.2646	6.9498	9.0637	10.08	6.6858	7.3323	8.7614	10.261	8.058	6.4172	6.2451	8.7998	6.3509	6.5641	8.4173	10.6911	6.8479	9.6707	10.7693	6.1522	7.569	9.3803	9.1377
PF3D7_1403800.mrna1_1	PF3D7_1403800.mrna1_1;1430	1430	11.2795	7.6466	8.7342	7.8068	5.9312	6.7486	6.5026	6.0587	6.1761	10.7906	6.7451	5.851	8.2637	4.4647	7.2711	6.5512	7.0818	8.9268	6.1252	11.4857	6.3096	5.9418	6.5549	10.3112	6.94	3.645	7.0671	6.0023	11.0663	6.8999	7.6004	6.586	10.2386	7.1403	6.2346	6.8092	5.7509	5.5835	5.3516	7.1095	8.3878	5.9512	7.0205	6.7199	11.3237	5.4043	6.3544	8.77	5.2787	7.099	7.5567	7.0711	9.397	7.3084	8.8923	5.7703	6.1837	9.7536	6.5948	6.565	8.0327	10.7591	7.208	10.4064	10.5606	7.0021	6.2828	7.4419	10.5879	7.9593	5.6317	6.5315	9.9001	6.4249	6.6141	7.3307	10.9911	6.9447	10.1351	10.9713	5.0755	6.4769	8.1034	9.9594
PF3D7_1403800.mrna1_1	PF3D7_1403800.mrna1_1;1431	1431	9.2614	6.3047	9.6922	6.2456	5.4236	5.3827	6.0277	5.5919	4.9378	9.535	5.6542	5.0925	5.5817	4.8273	5.6404	5.7096	5.7085	3.991	4.2055	7.1695	5.6485	5.9516	5.1043	8.3349	5.4429	4.3031	4.6887	5.4976	7.0167	6.1249	5.8615	5.5014	7.6164	5.89	4.1383	4.6165	5.3909	6.0146	6.4856	5.9388	4.5454	4.6005	5.6499	5.6314	9.4618	5.2227	5.2968	5.4925	4.8615	6.0369	5.8099	5.4666	5.9162	6.2487	5.8102	4.4209	4.295	6.7428	6.559	5.3161	6.6612	7.6039	5.4426	6.3245	8.5893	5.7594	4.852	5.7509	7.1638	5.7159	5.4767	6.0577	7.6854	6.3422	5.1659	6.6038	8.3637	5.582	6.7789	8.7307	4.5564	6.3212	5.9697	6.878
PF3D7_1403800.mrna1_1	PF3D7_1403800.mrna1_1;1432	1432	11.8317	7.9055	6.224	6.2227	6.0725	6.5758	6.4418	5.8425	4.4854	11.7689	7.1734	6.0548	6.0141	6.3409	6.451	5.6427	6.8572	5.0583	5.7032	9.855	6.2808	5.5892	7.459	8.6214	5.4022	5.0807	4.8992000000000004	5.6011	9.1946	7.1508	5.1711	7.1099	8.7766	5.8946	4.6798	5.1767	5.1683	5.9984	7.2856	8.2556	6.6757	5.8364	6.0923	5.6392	10.6145	6.709	5.6946	6.8451	4.6035	5.8542	6.5662	5.8189	6.0993	8.863	6.2763	6.6087	6.0585	8.3075	5.4715	5.5457	6.8833	5.9376	6.1952	7.3707	10.0154	5.5151	5.3172	6.0011	8.1437	7.3576	7.3178	5.9572	8.835	5.6719	5.7602	7.3315	7.2013	6.7489	7.2494	9.2783	5.5011	4.6999	6.371	7.7593
PF3D7_1403800.mrna1_1	PF3D7_1403800.mrna1_1;1433	1433	11.9967	7.4787	6.2001	6.3496	6.4857	5.7522	4.7677	5.3226	5.128	11.5954	6.684	5.5413	5.7869	5.2795	6.062	6.0949	6.0598	4.7186	5.7892	8.7989	6.431	5.8102	7.52	7.5996	6.5326	4.3313	3.706	5.4243	8.9477	6.4288	5.6473	7.7752	6.8691	5.6848	4.5747	5.4803	5.9258	5.7682	6.2378	8.6948	6.127	5.2338	5.405	6.1301	10.6122	6.2451	6.0052	6.7425	5.1989	5.7871	6.9105	5.6296	5.0405	8.4486	5.1227	6.4004	6.5697	9.0317	5.5457	5.5002	8.0503	6.9874	6.3208	7.4884	9.3224	5.7832	3.8904	5.9437	8.3505	6.0629	8.0486	5.4857	10.0167	5.3964	6.1457	7.9278	6.7819	6.2513	9.3497	10.4282	5.5853	5.3516	6.3031	8.6155
PF3D7_1403800.mrna1_1	PF3D7_1403800.mrna1_1;1434	1434	12.5841	8.1887	5.8738	6.4648	6.9123	5.6256	5.7211	5.1404	5.1667	11.9788	6.6509	6.0594	6.062	5.4229	6.1725	5.3399	6.3877	2.8953	5.6676	9.317	5.5056	4.3937	6.5102	7.3984	6.234	4.1595	5.0853	5.2672	9.2444	6.1264	5.6996	6.0923	8.0267	6.7948	4.8475	5.2765	5.5444	5.2865	7.1194	9.1525	6.5501	6.3834	6.1272	6.1514	10.4015	7.7334	6.683	7.2079	5.8232	5.6602	8.0121	5.0652	5.2687	6.9974	8.7692	6.4116	5.3129	9.3087	5.842	5.7137	9.2826	7.5823	6.6101	8.4928	9.2187	5.7145	5.5592	5.4472	8.6107	10.642	9.7274	6.6911	9.5582	4.6859	5.8336	8.8668	6.7408	7.4511	9.4534	10.8891	6.2394	4.9453	5.8447	8.6397
PF3D7_1403800.mrna1_1	PF3D7_1403800.mrna1_1;1435	1435	10.7506	6.747	5.2399	6.3245	4.6571	5.5226	5.6907	5.4624	4.5577	10.2917	5.7466	5.5898	5.3477	4.3434	5.5188	5.4253	5.8492	4.7015	5.3078	7.281	7.0969	6.7386	6.5965	8.5585	5.557	5.3143	4.4336	4.3702	7.2379	6.7464	6.6307	5.4509	8.1039	6.2458	5.1938	5.8122	5.1985	5.588	6.0027	5.8639	6.3288	6.0902	5.5853	6.5381	9.3577	5.9619	5.8605	6.0762	4.5141	5.7471	8.1122	4.9982	3.6088	7.2379	4.7236	6.0103	5.6738	9.0758	6.2711	5.3642	7.2122	6.6774	6.1865	6.5729	9.1247	5.0832	5.4256	5.1018	8.0796	5.3775	7.2561	5.9642	9.0364	5.7361	5.7503	7.4088	6.4596	6.6803	8.4642	10.1971	4.5336	5.3027	6.2772	8.2577
PF3D7_1403800.mrna1_1	PF3D7_1403800.mrna1_1;1436	1436	11.5691	6.6767	6.0422	6.0374	4.9579	6.4028	5.848	4.9621	5.3684	11.4715	5.8674	6.2365	6.0868	5.6576	6.2309	5.4346	5.3768	4.9837	6.2987	9.6375	6.5815	6.4063	4.9378	8.7427	6.4735	4.8022	4.0575	6.4221	8.8713	6.4152	6.5354	5.6924	9.0032	6.5483	5.2445	5.2369	5.3712	5.6044	8.5474	5.4584	5.3237	5.3635	5.5524	6.667	11.6726	6.9248	6.0641	6.8545	5.057	6.3459	9.2859	6.0957	4.3568	7.8732	5.348	6.0522	5.2184	8.8897	6.144	5.7842	8.2178	7.0518	6.6047	7.2784	10.524	5.7126	5.1942	5.5518	8.9118	5.3187	6.3393	5.3899	9.6792	5.0879	6.4371	7.7645	7.4496	6.8537	10.2917	11.2503	4.649	4.5078	6.3695	8.1653
PF3D7_1403800.mrna1_1	PF3D7_1403800.mrna1_1;1437	1437	10.8679	5.6531	5.1465	5.4676	4.0108	5.6693	6.0674	6.4828	5.1997	11.2625	6.0308	4.5014	5.6121	5.2149	6.1599	5.5376	6.2917	5.2787	5.8321	7.6305	5.9975	5.8844	5.9498	7.214	6.2133	5.7882	3.9653	5.0347	7.2198	6.7098	6.7342	5.0228	6.4824	6.746	5.7647	4.9575	4.2994	5.0409	5.843	6.2151	4.5625	6.1564	4.8545	5.3988	10.399	5.3796	6.1194	6.7566	6.1332	6.1156	9.5272	5.4476	4.9439	7.6989	5.2574	5.0527	5.0892	8.8737	5.5844	5.3632	8.0458	7.4162	4.7808	6.5247	8.4568	6.2776	5.983	5.0742	8.6741	5.0413	8.9744	5.8795	10.6655	5.554	6.2455	7.8106	7.4811	7.3687	9.1442	9.3045	6.9586	4.464	5.6433	8.0509
PF3D7_1403800.mrna1_1	PF3D7_1403800.mrna1_1;1438	1438	8.9664	9.6062	8.5453	7.0913	6.3579	5.995	9.1033	9.4521	7.9044	8.6623	7.1923	9.5861	8.9838	7.2206	5.5333	5.9916	8.6473	7.3675	5.7629	8.0273	7.3487	9.1394	8.9932	9.3693	9.6306	6.2166	6.2606	7.0044	7.4651	9.2205	8.8936	9.2087	9.7073	10.6037	6.9676	6.591	5.4195	6.3563	8.4351	8.0556	8.6199	7.7208	8.3323	9.6494	8.2256	8.715	6.4749	10.0342	6.1497	9.4466	12.6023	7.219	7.242	8.6745	6.9771	8.2635	6.6498	12.6135	7.8023	8.0335	10.8932	11.5085	9.4603	11.5524	12.4845	9.0373	7.2653	7.2197	8.9259	6.2508	12.059	7.6833	13.1511	8.191	8.3209	10.78	11.6841	9.5582	11.4262	13.2527	9.4077	8.528	7.283	8.7378
PF3D7_1403800.mrna1_1	PF3D7_1403800.mrna1_1;1439	1439	9.6605	8.2706	7.8763	6.9119	7.259	6.6614	8.0845	9.3172	6.9371	10.0479	7.9138	10.3673	6.9357	6.7616	7.1992	8.8777	9.2261	8.5969	6.2376	8.8099	8.6387	6.9337	8.3704	9.0236	8.0436	5.0622	6.8179	6.1324	9.0023	8.5591	7.9012	8.5558	9.3838	8.3142	5.0224	7.0847	8.5823	7.343	10.3981	8.1831	9.7396	7.8647	7.395	7.7528	9.5868	12.5858	7.6394	10.3289	6.2739	7.5159	11.6979	7.384	6.5457	8.2066	9.9535	13.3035	8.4549	13.2739	5.4854	6.6426	9.5694	11.9979	9.7136	11.9726	11.931	8.1604	7.7844	7.9937	8.2919	10.4845	12.7428	7.5299	13.1099	5.8844	7.3504	9.3293	12.0694	8.4015	11.9055	12.6715	7.1716	8.3013	8.3657	7.4368
PF3D7_1403800.mrna1_1	PF3D7_1403800.mrna1_1;1440	1440	8.8347	11.8459	9.7513	8.2695	6.3021	7.1491	9.3661	9.7489	6.3216	9.1954	8.7158	9.6048	8.2259	7.5861	7.0269	8.2385	9.7608	8.2751	6.8669	9.6024	10.4654	7.2133	6.0575	8.1514	9.0546	9.8619	8.1852	7.1053	9.8039	10.2823	8.2652	6.2688	8.2481	9.6797	9.1285	7.313	9.4303	8.1636	11.9439	9.6769	10.1886	7.7254	7.8911	9.2695	7.9035	8.9882	7.775	11.8929	4.0488	9.6487	8.9645	7.2337	7.8634	9.1643	8.9451	8.6877	6.7063	12.9398	5.8999	7.3249	9.9593	12.8919	9.8554	10.6465	12.6766	8.2514	8.4155	6.8426	8.1433	8.6945	8.81	7.0699	13.2406	8.0097	8.1322	9.3238	12.9226	8.099	11.0576	13.481	8.6767	8.8229	7.4467	7.9401
PF3D7_1403800.mrna1_1	PF3D7_1403800.mrna1_1;1441	1441	9.1093	9.1113	8.5446	8.1939	6.1609	6.8206	9.3318	10.3317	5.5154	8.9484	8.8877	10.0639	9.1614	6.5304	7.1104	8.4953	10.367	8.731	8.1524	10.0062	11.7636	7.4334	6.9745	8.3205	8.756	8.6178	7.6009	7.4919	10.1718	11.673400000000001	8.2142	6.1993	8.6126	9.6358	7.5637	8.8354	9.7196	8.8073	11.7626	8.9786	9.2015	7.6523	10.3029	9.7381	8.1573	7.8029	8.2627	11.3843	5.4443	10.2693	8.4934	9.0706	9.0209	9.1867	8.7624	7.4587	7.0507	13.3267	6.68	7.9627	10.2084	10.8738	9.5665	10.2038	13.1827	7.4846	7.4882	5.9009	8.474	8.3991	7.0211	7.2909	13.981	7.5208	8.7631	9.8315	10.2517	7.5047	10.7527	13.7021	7.4849	8.4294	7.5814	7.3928
PF3D7_1403800.mrna1_1	PF3D7_1403800.mrna1_1;1442	1442	8.1888	9.2364	8.6341	7.6972	5.7519	7.4669	8.677	9.3937	6.2255	8.593	9.3701	9.4012	8.3773	5.7695	7.4816	8.3417	9.5954	8.825	6.7646	9.8912	11.2187	8.9844	6.293	8.3083	8.0812	7.4315	6.7514	6.6503	10.0734	10.9578	9.6723	6.1385	8.3435	9.1814	6.8691	6.2116	9.3903	8.8203	12.276	8.7457	9.651	7.5294	8.2148	9.1696	7.9656	7.2025	8.1715	12.0369	5.6851	10.2292	8.5377	6.7669	8.0288	7.6087	8.7228	6.6115	5.9898	12.9271	6.1008	7.8163	10.4929	10.7226	8.5807	10.1428	13.1392	7.5612	7.3477	6.2096	6.0847	8.3255	7.0104	6.595	13.4801	7.2573	8.7022	10.1396	10.155	7.682	10.5711	13.5016	7.9824	8.0361	6.8859	6.054
PF3D7_1403800.mrna1_1	PF3D7_1403800.mrna1_1;1443	1443	8.9254	9.3546	8.7681	9.7507	7.3852	7.0468	9.4592	10.0231	7.4345	9.3747	9.7243	9.7714	10.7749	7.5332	6.8994	8.1381	10.1567	8.6589	6.9393	9.8359	12.1205	6.5706	7.8061	8.666	9.8183	7.0942	6.7888	7.1592	9.9074	12.0268	8.3168	6.8074	8.6622	10.3163	7.1864	7.4786	9.0858	8.5179	11.6567	9.2778	9.0923	7.7535	8.6947	10.1826	8.1176	6.6113	8.3319	11.3756	5.5144	10.5044	8.2137	7.697	9.0461	8.481	8.9785	6.3494	6.3816	13.0311	6.416	8.4746	11.0374	10.4551	9.3782	10.2618	13.185	6.9364	7.5675	6.3138	6.3127	8.1995	7.1971	6.5679	13.6795	6.8008	9.0923	10.7401	10.197	7.3438	10.885	13.6851	6.7552	8.5078	7.0009	5.9709
PF3D7_1403800.mrna1_1	PF3D7_1403800.mrna1_1;1444	1444	8.4452	6.6531	7.5105	6.5426	2.7004	6.6696	8.6021	9.0354	4.3868	7.9392	7.6316	7.582	6.5284	3.8258	6.3951	7.8293	8.4102	7.2639	4.1731	7.7452	10.8721	5.1599	5.434	8.7559	8.3362	6.605	7.4337	6.5095	7.6396	12.2955	6.8621	5.233	8.6481	8.9553	7.4506	6.8117	7.5544	6.7789	11.1464	6.2922	7.5411	8.1987	8.0857	10.1674	6.9883	5.5438	7.4423	10.9952	5.047	11.761	8.2092	6.4111	8.7025	7.4397	7.5972	6.0259	5.0772	12.0057	6.8955	8.3013	10.7652	9.7998	6.5708	9.321	13.3827	7.4218	7.0424	6.5326	9.1291	5.9326	6.142	6.0904	13.1362	7.2591	8.4333	10.3252	9.5566	8.3239	10.0416	13.8052	7.3265	7.5512	7.1185	7.9753
PF3D7_1403800.mrna1_1	PF3D7_1403800.mrna1_1;1445	1445	8.8077	10.7288	8.9541	7.339	7.1148	8.3083	8.3927	6.6307	6.8742	9.3287	8.4543	8.7776	7.6719	7.6465	8.1801	9.8839	6.0226	8.2241	7.631	9.8135	12.015	7.0062	5.489	8.9174	7.6315	6.1381	7.7493	6.7347	9.8831	11.8787	8.5926	5.3477	8.0711	8.4118	6.3315	7.0098	10.5313	9.8015	12.3227	10.1018	9.7808	8.0524	8.1896	9.4395	8.0794	8.1025	9.2033	12.0781	4.904	11.0204	8.4371	8.2709	7.415	8.1576	8.7446	7.3831	6.5067	13.7432	7.6056	8.106	10.945	10.6452	10.5351	10.519	14.0821	7.2273	9.6245	6.541	8.2167	7.4277	7.1121	11.1137	14.2178	8.048	9.6484	10.5938	10.4107	8.2682	10.4482	14.2876	7.5535	9.9354	7.6452	7.8501
PF3D7_1403800.mrna1_1	PF3D7_1403800.mrna1_1;1446	1446	8.4376	10.3524	8.6302	6.2628	5.8885	7.6118	6.3802	5.7674	4.4289	8.941	8.277	7.0386	7.0261	4.5329	6.7382	7.2447	5.7104	7.2	5.0626	8.2631	11.7208	5.8387	5.6326	8.509	7.1031	6.1283	6.594	5.436	8.0807	11.5213	8.0658	5.1436	8.3557	8.0093	6.4041	6.9511	8.5016	9.5763	12.2072	10.0203	8.678	8.2883	8.1389	9.2342	7.2511	6.6141	8.7646	11.7329	3.9495	8.3341	8.4039	7.4362	8.0205	7.5581	7.4131	5.4725	6.5376	10.8614	6.4116	6.9624	8.2357	10.3343	8.1359	9.2763	13.0814	7.9746	8.1361	6.4204	6.6807	7.5167	6.1177	11.3674	11.3211	7.3957	7.9654	7.5494	9.8268	7.7238	9.9599	13.6314	8.3611	8.1852	6.9966	7.735
PF3D7_1403800.mrna1_1	PF3D7_1403800.mrna1_1;1447	1447	6.8034	9.1415	5.1583	5.5129	3.7708	5.9246	5.2342	3.3757	4.0841	8.9452	6.9109	6.1771	6.2018	4.7856	6.3018	5.9873	5.0321	5.811	4.0824	5.0887	8.6536	5.7581	5.4426	7.4417	6.0568	4.3639	6.4514	5.0479	5.3597	8.6373	7.6189	4.3909	7.6372	6.3038	5.3999	7.9949	8.0166	8.109	11.9703	8.5913	7.1648	6.2075	6.2288	6.0081	6.3801	7.3271	7.4558	11.6829	5.8215	8.1292	6.34	6.5038	5.0488	6.6646	5.7279	4.6747	5.0691	8.7771	5.696	6.5835	7.2256	10.0914	7.1437	7.9504	7.7078	5.6668	5.9727	5.5883	6.3377	6.6444	6.8985	11.6911	9.026	7.1028	7.5702	6.9871	9.5273	7.0025	8.553	8.5398	6.7085	6.5328	6.5198	7.5541
PF3D7_1403800.mrna1_1	PF3D7_1403800.mrna1_1;1448	1448	6.9773	6.9384	10.8657	6.2466	5.1506	5.1938	6.3021	4.6485	3.3951	8.2447	3.6112	4.054	5.6132	3.7431	6.0841	6.8581	4.5934	4.8826	4.0841	4.4944	6.2054	5.8094	4.7225	6.2564	5.0058	3.9982	6.1365	4.6124	5.1375	6.0422	6.944	4.2024	6.2506	4.8217	4.2403	6.4599	4.4983	5.9646	6.8176	5.7255	5.0018	4.5789	5.596	5.7236	5.3785	5.8948	5.8909	6.5983	5.0268	5.0644	4.8654	6.0155	4.4363	6.8717	4.9882	5.299	5.2728	6.2081	5.5021	6.5113	5.4165	6.8432	6.7229	4.7366	5.093	4.2126	5.2215	5.6288	5.5762	5.8649	6.2472	11.2975	6.8552	5.4087	6.1381	5.4005	7.1169	6.1757	6.0283	6.7033	4.852	5.3509	6.079	6.4415
PF3D7_1403800.mrna1_1	PF3D7_1403800.mrna1_1;1449	1449	7.2312	7.0152	6.9291	5.6244	5.3049	7.3811	5.7404	4.111	2.3045	9.2429	4.2203	5.8846	5.9612	3.6554	7.319	6.1475	5.8711	4.9467	6.1751	6.958	6.8067	4.2157	5.2464	8.3237	5.2434	8.8747	5.6719	5.3975	7.1016	7.1503	7.2923	5.2787	8.7005	5.4276	9.563	5.9975	7.1719	7.051	10.3824	6.2422	6.4026	7.047	5.1898	6.3908	5.8587	7.7262	8.7717	10.202	3.7071	5.7647	5.1723	5.6381	5.1595	6.0045	5.285	7.8322	5.2638	8.2505	5.8748	6.4811	4.8831	8.0977	6.508	5.327	8.2168	5.6088	5.3621	6.0953	6.8574	5.5423	8.3425	11.032	9.3106	5.7068	7.8489	5.7482	7.7429	6.2959	5.859	9.0664	6.6761	6.1675	6.1963	5.7903
PF3D7_1403800.mrna1_1	PF3D7_1403800.mrna1_1;1450	1450	7.3446	7.3014	4.8812	5.2555	4.6639	6.3047	5.3837	3.9616	3.6982	9.6418	5.3554	5.302	5.0193	5.3607	5.9177	6.5689	5.4998	5.1148	4.6548	5.6109	6.4692	4.4316	5.9761	7.8842	5.9903	5.7013	5.4761	5.1493	6.4874	7.2272	7.1371	4.8288	8.5091	6.2672	5.8696	5.2203	5.0738	4.691	10.7018	6.9531	6.1556	5.1918	4.6317	6.4886	5.1538	6.6582	5.3462	10.1036	4.8535	5.3565	5.51	5.5056	5.2192	6.9657	5.2668	5.0317	5.3889	5.522	5.6795	5.6109	5.5008	7.705	6.0332	5.4293	6.2985	5.4393	5.6453	5.8992000000000004	5.7098	6.3151	7.0942	11.8161	8.459	6.9255	6.9197	6.3277	8.335	6.5196	7.1588	7.8589	6.4639	5.96	7.0878	7.2347
PF3D7_1403800.mrna1_1	PF3D7_1403800.mrna1_1;1451	1451	6.7917	8.5151	5.6279	5.756	5.691	6.2075	6.0442	6.2265	2.5826	9.687	5.8941	6.5328	6.2988	3.9699	6.1723	6.9236	5.5677	5.0054	5.6977	5.4366	7.2572	5.2137	6.3475	8.7403	5.8204	4.5898	5.8657	5.4702	6.4273	8.4262	7.7443	6.2765	9.6455	6.7136	4.5753	5.6625	5.1379	5.5435	10.9807	6.3498	7.035	4.8293	6.2151	7.0148	5.8245	6.9286	5.4128	10.4647	4.9923	6.3724	6.4381	6.2965	4.7032	7.0038	6.0509	6.2155	5.9435	5.4735	5.9162	4.6064	5.8868	8.092	5.3681	5.6056	7.3803	5.2071	5.7703	6.2941	6.5962	7.0491	7.6599	12.3232	7.255	6.2774	6.9846	6.6795	9.2287	6.2647	7.3408	8.5784	5.9734	7.0261	7.3023	7.0264
PF3D7_1403800.mrna1_1	PF3D7_1403800.mrna1_1;1452	1452	7.1672	8.8063	5.7517	6.1514	6.7786	6.5336	6.6291	5.5345	6.6907	9.5488	5.223	5.8972	5.7769	6.019	7.0924	7.2325	6.7255	6.2591	5.3892	6.4778	7.3346	5.3961	6.6427	9.0845	6.801	3.4699	6.1896	4.9098	7.2253	7.6116	7.9444	7.655	9.2889	7.5566	4.7339	4.0072	6.5029	5.9964	11.4286	6.0041	7.7092	4.0618	4.7903	7.1256	6.7244	7.3237	5.8452	11.162	5.0781	5.5937	7.5881	5.2798	2.4931	6.8131	5.9124	5.5969	5.6571	5.7798	5.2434	5.9333	6.0275	7.8169	6.2813	5.6366	5.7219	6.4931	4.3957	6.3523	6.9304	7.0123	7.4652	12.6034	7.9242	7.2557	6.8704	6.7536	8.9982	7.0035	6.6389	8.0168	6.9292	6.2515	7.4321	7.3069
PF3D7_1403800.mrna1_1	PF3D7_1403800.mrna1_1;1453	1453	7.3238	8.5732	5.9982	6.1953	5.0518	7.1644	7.4314	6.4148	4.9732	9.8455	5.9973	6.7486	6.8225	5.761	7.4701	9.3619	6.4305	6.709	6.5461	7.6228	7.3302	5.8288	7.3321	9.6628	7.6815	5.6372	6.5068	6.0794	7.7982	7.8435	8.1588	6.6256	8.7869	8.4224	6.7394	5.7692	6.2095	6.6651	11.4843	8.7176	8.7303	5.2106	6.6737	7.206	6.7207	10.0234	7.0687	10.8621	5.257	6.888	9.2919	7.1357	4.5753	7.7545	6.9146	6.0052	6.6543	6.3366	5.8427	6.6401	5.5558	7.9889	8.058	6.1424	7.0673	6.1938	5.6511	5.9561	7.409	7.6812	7.7521	12.334	8.3116	7.8229	7.3239	7.2843	8.9285	7.308	7.2487	8.9817	7.1002	7.0141	7.9579	7.9912
PF3D7_1403800.mrna1_1	PF3D7_1403800.mrna1_1;1454	1454	7.4746	9.2393	6.0963	6.503	4.1803	9.0315	5.9919	6.3341	4.3205	9.0775	6.4943	7.1557	5.8607	6.0849	8.5063	7.6505	6.5841	6.3918	5.4989	6.4704	9.1698	5.9362	6.2344	9.0967	7.1708	5.0206	6.1737	5.3445	7.0085	8.7018	8.0649	6.1707	9.3842	7.458	6.4489	4.9088	6.1819	6.5699	11.7948	9.1197	10.7853	6.1544	6.7566	6.7015	5.8731	7.652	6.6966	11.2605	5.9782	7.3616	8.3607	5.8482	3.9383	7.0023	6.754	7.334	5.785	6.9079	5.4799	5.2016	6.2999	8.2878	6.8413	7.3824	6.8334	6.9601	3.9955	7.1015	6.7334	7.6665	7.8963	12.1594	7.9376	6.3614	6.9919	7.1372	9.296	7.1012	7.9119	8.0701	6.7009	6.9955	8.2262	7.6972
PF3D7_1403800.mrna1_1	PF3D7_1403800.mrna1_1;1455	1455	6.5744	12.1344	5.878	6.6038	3.5261	9.0753	6.1785	5.8301	5.246	9.0328	6.3503	8.449	6.2834	4.6616	8.5952	8.3703	6.1461	5.2943	5.3681	5.6571	9.5912	5.2176	6.1506	8.6926	5.2869	4.7803	6.0687	4.8032	6.9067	9.633	7.3683	6.6838	9.415	5.8329	5.922	5.3223	5.5103	6.042	11.4188	12.0962	11.3075	4.7388	5.7626	6.8966	6.7063	7.2173	6.8878	11.0173	4.5429	7.7716	10.0409	5.7487	4.2555	8.9082	6.1579	6.1908	9.3815	6.6112	5.8043	5.5531	6.9478	8.5842	6.7695	5.675	6.739	5.9986	5.2426	5.9277	5.9841	7.162	6.971	12.4351	8.3799	7.2462	6.8581	7.5641	9.5818	6.5136	7.0658	8.1708	6.3804	6.6714	7.7485	7.1872
PF3D7_1403800.mrna1_1	PF3D7_1403800.mrna1_1;1456	1456	9.2257	8.4483	5.4522	5.9479	4.238	8.9716	7.1868	5.4343	4.211	9.6293	5.7621	6.3865	4.7892	3.0036	9.2743	8.4034	6.4859	5.0255	4.9491	5.0947	9.6612	5.2196	5.4373	9.1188	5.5931	4.7829	5.1727	4.8997	6.0103	8.896	7.1988	3.6915	10.0409	6.4952	6.3201	4.6346	5.5555	6.8184	11.7382	8.7024	5.8555	6.7956	6.4801	7.5572	8.1976	7.6551	5.9107	11.265	5.4084	7.0497	9.0404	5.7409	4.3082	6.5237	6.3861	4.5014	5.7785	4.568	5.8627	4.3096	6.9631	9.0871	6.6622	6.0072	6.6036	5.4954	4.857	5.9196	5.477	7.6231	7.3785	7.5419	8.0559	6.1811	6.5905	7.243	9.6185	6.8328	6.714	8.4523	6.6398	6.6125	8.196	5.8227
PF3D7_1403800.mrna1_1	PF3D7_1403800.mrna1_1;1457	1457	7.5286	7.0746	5.0117	5.3688	5.1763	7.8575	6.2957	3.144	3.696	8.7645	5.7137	7.677	5.9274	3.9011	7.812	8.3939	5.8804	6.0609	5.0824	6.2564	9.4256	5.213	5.1396	12.1358	6.8665	5.1514	4.0365	5.6162	5.6656	8.4577	6.9016	2.6182	11.599	7.4448	5.9789	4.9303	5.8455	4.8585	10.2439	5.3834	3.272	6.1443	5.6608	5.7479	6.2968	6.4663	5.4155	9.82	6.557	5.896	7.9437	5.3045	4.1218	6.5506	6.6362	5.7238	6.2317	6.0018	5.1562	4.6786	4.4114	9.0399	6.4733	8.14	7.6061	6.1029	5.3964	6.6307	5.6215	7.0535	7.2596	7.2077	7.6311	6.901	6.6326	6.9059	10.0128	6.4477	8.0912	8.1725	6.4022	6.4363	8.2951	5.9208
PF3D7_1403800.mrna1_1	PF3D7_1403800.mrna1_1;1458	1458	6.1089	5.7298	5.2265	4.3118	4.4796	7.7492	5.1102	4.0027	3.5223	7.8097	4.0824	6.7497	4.0959	4.2087	6.8358	5.1647	4.797	4.9486	5.1485	4.7698	7.8626	3.8309	6.375	8.9078	5.5342	3.4854	4.1651	5.3988	4.5503	7.4274	6.6023	5.7325	10.0883	5.6103	5.3782	3.9449	5.9134	5.392	9.174	4.5795	4.6525	5.2087	6.1707	6.3171	4.3625	6.2517	5.0587	8.467	2.969	6.8976	8.255	4.1977	2.9486	5.5777	6.3051	4.7054	4.1922	6.2151	5.3266	3.6334	5.7216	7.8398	5.5957	5.7645	5.6285	6.1807	4.5928	6.61	5.6244	5.581	5.4005	6.5913	7.1296	6.3122	4.8714	6.1156	9.1855	5.0575	6.6194	7.5729	4.9551	5.8883	7.5195	5.7968
PF3D7_1403800.mrna1_1	PF3D7_1403800.mrna1_1;1459	1459	6.7489	6.0607	5.6082	6.4276	10.1124	6.8454	5.5242000000000004	4.144	9.4489	7.6671	7.0782	6.7918	6.1504	9.4589	7.4161	5.8914	4.8914	4.3111	5.2798	5.6653	7.3955	5.6991	5.07	11.9644	5.5232	4.7164	4.8465	4.7756	6.9607	7.0188	6.7712	4.6299	12.0228	6.4681	5.2238	4.251	5.8009	5.3816	6.2638	5.5204	4.7602	4.3356	7.6289	5.2928	4.7522	7.1916	5.5185	5.7882	5.1069	6.5755	9.0458	7.8599	3.111	5.9383	6.9594	6.9586	5.1383	5.2563	5.8027	4.6605	5.2705	6.774	6.8991	7.1283	6.4386	4.8605	5.7485	6.2028	5.2585	7.0736	5.5329	6.8211	6.9853	6.5603	6.9543	6.65	8.2535	5.8081	6.8103	7.6033	5.5577	5.4373	7.3205	6.6982
PF3D7_1403800.mrna1_1	PF3D7_1403800.mrna1_1;1460	1460	6.0579	6.5705	4.7038	5.1886	3.9891	5.986	5.6938	4.4074	4.5607	7.9931	6.1669	7.2335	4.7479	3.1667	6.5908	5.4279	4.6887	7.1026	4.497	6.65	6.928	5.1807	4.8268	7.105	5.6221	5.2388	4.7965	5.4243	6.6421	6.845	6.3651	4.696	9.0362	4.7661	4.4496	4.8151	6.7837	6.1791	6.8429	4.6887	5.3172	6.6652	6.1379	6.4419	4.135	6.06	5.757	5.9439	3.842	8.6331	8.7129	6.1687	4.6775	5.6232	6.955	4.4938	5.9595	6.7467	5.4229	5.9148	5.9456	6.4853	8.2311	6.1876	8.3343	6.0043	5.6194	5.3892	7.5786	6.7581	5.9395	6.0934	8.0055	6.5284	6.4509	5.7104	8.3624	6.4424	6.7256	9.1061	5.0751	6.7696	6.9412	6.9913
PF3D7_1403800.mrna1_1	PF3D7_1403800.mrna1_1;1461	1461	7.2265	7.5451	4.5832	6.1534	8.0516	6.7576	6.3425	5.0483	7.9619	7.5409	6.5877	7.4579	5.5454	7.5531	6.4162	6.8335	5.7986	6.065	6.1981	7.5796	7.3133	5.0308	6.5038	7.0638	6.6203	5.4986	6.6682	6.3754	7.7899	7.144	7.6359	5.0121	9.8049	7.2484	6.5218	5.4983	5.6097	6.473	6.6847	7.3438	6.0631	4.8841	6.141	5.4738	6.5118	7.8607	6.342	6.8447	8.3736	8.1026	7.1599	6.5181	6.9669	6.3457	7.9688	5.7766	5.9934	8.2662	5.6138	5.5527	5.5515	6.6988	9.9094	7.2516	10.1948	6.4642	6.9161	6.8092	8.3662	7.7973	5.8146	6.1089	10.2487	7.9545	6.8771	6.8502	8.5696	7.591	8.7332	9.584	7.4005	8.7278	9.1376	7.6034
PF3D7_1403800.mrna1_1	PF3D7_1403800.mrna1_1;1462	1462	7.7921	7.49	6.1318	6.1196	6.7545	6.3726	6.0585	3.4673	6.7687	8.4864	6.5198	6.2075	5.7178	6.2424	7.0605	5.9905	6.6659	7.8878	5.3834	7.4765	7.302	6.7663	5.4269	7.4461	6.2625	6.5259	6.866	5.3237	7.8709	7.8281	8.9432	2.281	9.802	6.9105	5.8009	4.2434	6.5064	5.7729	5.9446	7.3493	6.0663	6.4146	6.7743	8.0014	7.0641	6.1987	5.4767	6.1979	4.717	8.4373	6.142	7.0005	5.8237	6.4883	8.237	3.7527	5.7455	8.9732	6.285	5.3352	6.9903	6.7594	9.4758	8.0132	9.8287	6.3286	6.8057	7.0343	7.9382	8.3821	5.9505	6.3703	10.779	7.5679	6.4433	7.9625	8.9635	7.6962	8.6743	10.5083	7.1078	8.416	7.8595	6.5407
PF3D7_1403800.mrna1_1	PF3D7_1403800.mrna1_1;1463	1463	7.5443	7.8844	6.6235	6.6988	5.7863	5.9186	6.4796	7.4099	5.9069	8.6182	6.6392	6.3583	5.975	5.6761	6.4248	6.2878	8.5622	9.3908	5.742	7.4345	7.8854	7.5129	7.7951	8.0218	6.288	10.1902	8.6604	6.1751	8.3102	8.3383	10.0317	7.8147	10.2951	7.4739	9.5696	8.489	4.5279	6.3728	6.7226	8.0889	4.5922	5.9406	7.9691	5.4995	7.7131	7.2901	6.3756	6.4413	5.5033	8.8208	9.602	7.9001	5.7674	6.8917	8.7624	4.9919	6.3152	9.1998	6.6799	5.1703	5.8492	7.9988	9.7409	8.7524	10.4874	7.0014	7.8398	7.7713	8.7943	8.7306	6.5922	7.0606	10.7732	7.7291	8.2476	6.7079	9.2049	8.3099	8.896	10.858	6.4912	9.3029	8.1998	8.2475
PF3D7_1403800.mrna1_1	PF3D7_1403800.mrna1_1;1464	1464	8.4713	8.6738	7.577	7.4374	6.846	6.9426	6.5978	6.0424	6.6639	8.7128	6.2642	6.1087	5.9741	6.7101	6.2632	6.3407	6.4162	7.447	6.7589	7.8193	8.1987	7.923	7.6194	7.8104	6.9552	10.2582	8.7112	6.0492	8.6647	8.3963	9.3476	6.9006	9.294	7.6533	9.0745	8.0577	5.953	7.8531	7.1861	8.2667	5.3501	5.8176	8.2119	6.2897	8.1766	8.0674	7.6797	6.5081	6.0721	8.229	8.3621	7.8615	7.1577	7.3615	8.3275	6.7708	6.5207	9.5038	6.5336	6.059	5.9986	7.3086	9.1777	8.5752	10.4673	6.7131	7.8519	8.1408	8.8656	8.4711	8.2892	7.2971	10.928	8.4291	7.6879	8.0117	9.1365	7.9523	9.426	10.8009	6.8264	9.1132	8.6966	8.3388
PF3D7_1403800.mrna1_1	PF3D7_1403800.mrna1_1;1465	1465	8.4453	9.8749	6.7875	7.135	6.3014	6.4765	5.9467	5.7276	6.0424	8.779	6.6489	5.5068	6.9229	5.7501	6.4155	5.844	7.1903	9.0635	6.6008	8.0244	7.1532	8.1192	7.0834	7.5021	7.2005	10.2034	9.2699	4.8664	8.5388	6.9406	10.7181	7.2466	9.2789	7.8606	8.9493	9.3166	4.8017	6.1946	6.4806	8.6962	5.645	4.7442	7.744	5.2203	7.9972	6.917	6.5437	6.1096	3.842	8.2852	9.1254	7.7422	6.7773	7.2326	8.9674	5.7968	6.7392	10.2055	6.3464	5.9941	6.3176	7.2287	9.8076	8.6511	10.7937	7.063	7.817	7.5255	7.5124	8.8031	6.6899	6.4617000000000004	11.3143	7.3462	6.3142	6.2737	9.1296	7.8935	9.2335	10.6254	7.0208	8.7923	7.4094	7.3727
PF3D7_1403800.mrna1_1	PF3D7_1403800.mrna1_1;1466	1466	9.0407	10.0516	7.6231	7.1312	6.2182	6.3192	6.1204	6.5573	6.4965	8.7335	6.8782	6.1455	6.7481	7.0918	6.1534	6.273	6.8304	9.307	5.5534	8.7636	6.8895	8.4407	7.6118	8.0062	6.9477	10.5917	10.5478	4.7777	9.1261	7.7396	9.7791	7.7804	9.5265	8.1736	9.4226	9.4428	4.4019	7.1793	6.7221	9.1037	6.5446	5.2581	8.4977	5.2122	8.1033	6.8165	7.1446	6.8429	0	8.9254	10.1993	8.0646	6.128	9.5189	8.6741	5.6719	4.6662	11.9335	7.0841	6.0978	6.0706	7.7953	10.239	8.632	11.2893	6.625	8.0423	7.5019	8.0298	9.1196	6.8644	5.8953	12.9074	7.4921	6.6466	5.5531	8.6515	7.8721	9.1972	10.9356	6.9691	9.2394	8.3204	7.6185
PF3D7_1403800.mrna1_1	PF3D7_1403800.mrna1_1;1467	1467	9.6683	9.5722	7.1333	6.9324	6.2166	7.1876	6.5907	6.761	5.596	9.5533	7.3316	7.8844	6.4899	6.0224	7.405	6.4449	6.9643	7.9023	5.9432	8.4714	7.7038	7.4215	7.5629	7.8598	8.3766	10.4965	10.3165	5.6719	9.2914	7.9402	9.0512	7.1895	8.1529	8.2856	9.131	9.6934	5.7703	6.6966	7.2246	9.1223	6.9587	5.6767	8.1978	5.4492	9.8193	7.0454	6.9011	6.6465	4.8958	10.4544	9.7109	7.6709	7.0452	6.527	8.4642	6.5226	4.8654	10.1025	7.1629	6.7221	5.7923	7.2804	9.9089	9.1104	10.591	6.8569	8.4364	7.5375	8.3031	8.7736	7.536	6.3851	10.9914	7.4812	7.5399	6.1348	7.9869	7.5957	8.8032	10.7609	6.8381	9.2587	8.1934	7.7969
PF3D7_1403800.mrna1_1	PF3D7_1403800.mrna1_1;1468	1468	10.1515	8.6453	7.0003	6.6436	5.4874	7.7548	6.5002	5.8992000000000004	6.6015	10.4111	7.4534	6.3633	5.8169	6.3973	7.6727	5.732	7.1851	9.2386	5.5376	7.4331	9.0665	7.3497	7.6757	7.552	7.6409	10.2232	10.1663	4.6064	7.9337	8.3899	8.7509	7.3178	8.2236	8.2115	9.7509	8.7509	5.6328	8.5359	5.9317	7.8775	8.1183	4.8987	7.9543	7.106	9.519	7.9243	7.0554	5.228	4.218	10.4625	8.9282	7.7156	4.9741	6.3505	8.9342	7.3101	5.5276	9.7769	6.9988	6.2344	6.3338	7.5263	10.6216	7.3502	9.6525	6.6279	7.491	7.4069	8.7493	8.9164	7.6262	6.0579	10.9388	7.498	7.4332	5.9103	8.2306	8.9029	8.5884	10.1899	7.9075	9.0947	8.2854	8.3336
PF3D7_1403800.mrna1_1	PF3D7_1403800.mrna1_1;1469	1469	9.4996	8.8336	6.8839	6.9095	5.9729	6.9015	5.6413	4.3923	5.1173	9.6104	6.672	5.405	4.942	5.6276	6.8689	5.4463	5.8861	6.4335	4.9107	5.9107	8.359	5.436	6.9966	6.8937	7.9283	9.8418	9.6449	4.6571	6.0244	7.6268	8.2784	7.0268	7.1663	8.3419	8.4638	9.205	5.323	6.9272	5.7466	7.1795	5.596	5.0665	7.4998	6.5583	8.2998	7.8506	6.0909	5.4519	4.2008	9.0732	9.9718	6.761	5.5717	6.3194	7.6894	5.7594	4.8395	10.0414	6.9652	8.0287	5.5323	6.8628	9.1385	6.9706	9.1843	5.6221	7.63	7.0659	7.4511	7.2524	6.6639	6.2523	11.0541	7.2871	8.811	5.4077	8.5832	8.0263	8.5908	9.2686	7.1755	7.919	7.5555	6.8149
PF3D7_1403800.mrna1_1	PF3D7_1403800.mrna1_1;1470	1470	6.793	7.8394	5.6736	3.969	4.7554	6.8431	3.9782	5.7151	3.4803	7.2447	4.5097	4.2502	4.861	4.9986	6.3514	4.8309	6.8873	5.1477	4.6404	5.3681	8.0541	3.7366	6.9034	4.7296	7.3681	8.3056	8.4889	4.3526	6.4145	6.8817	4.8753	5.7004	5.0233	7.5326	7.187	8.1476	5.2836	8.0308	5.3194	6.2824	4.6433	4.5398	5.9495	3.1094	5.7374	7.0643	7.3915	4.6628	3.6668	6.7861	8.9679	5.9764	2.8053	5.1031	4.8714	5.2795	4.1375	9.3079	6.6232	5.6887	5.5744	5.3632	6.8612	5.2924	6.7965	5.4777	6.1625	6.5138	6.2401	5.9293	6.8887	4.3023	9.8566	6.3208	4.5975	6.4854	5.6244	5.9907	7.1053	7.9173	4.1763	6.6238	6.6933	6.2985
PF3D7_1403800.mrna1_1	PF3D7_1403800.mrna1_1;1471	1471	7.6228	6.779	4.9269	5.6212	5.3892	6.0665	5.5232	5.4036	3.4568	8.1386	5.5395	3.5668	5.4715	3.8934	5.7669	5.1326	6.5188	6.2795	3.3909	5.5254	6.7089	3.4893	6.2209	5.6153	7.1669	8.5458	8.9664	4.5404	5.76	7.119	6.4273	5.1799	6.0275	7.0662	7.3729	7.8642	3.7677	6.4022	5.4535	5.8349	4.7929	4.0339	6.5497	5.6256	6.9591	6.0843	5.5829	4.8349	4.3241	7.9608	8.7415	5.8977	5.3719	6.2371	6.6389	5.4162	4.278	9.1998	6.4254	5.9425	4.9241	6.5947	8.1193	6.9249	7.1979	5.5472	5.516	6.607	6.8411	6.2784	5.2802	5.5289	9.6442	7.1752	6.127	5.9255	6.9312	6.987	6.9816	8.3245	5.2521	7.0234	7.7209	7.3205
PF3D7_1403800.mrna1_1	PF3D7_1403800.mrna1_1;1472	1472	6.5752	6.3808	5.1711	5.9343	4.61	7.6096	5.4026	5.5595	2.0704	6.9973	5.7471	4.106	5.2219	4.9425	7.7095	5.9107	5.7509	5.8084	5.204	4.7479	6.9502	4.2055	5.1595	5.1659	6.1558	8.6627	8.352	3.9964	5.9357	5.7671	5.921	4.985	5.3509	6.9796	7.6475	7.2754	3.8904	6.1865	4.9855	4.0135	4.6814	3.9307	6.8667	4.582	6.9797	6.0766	5.2828	4.3667	3.6982	6.357	8.2164	6.2668	4.6182	6.439	5.8066	4.0635	4.9937	8.487	5.8271	7.3912	5.0139	6.2911	6.6857	5.4841	7.6963	5.4822	6.1502	5.5475	5.4941	5.7506	6.4661	5.3041	9.0158	7.2247	6.2259	3.2615	7.221	6.2532	6.0396	8.5307	6.218	7.2013	6.2576	6.7581
PF3D7_1403800.mrna1_1	PF3D7_1403800.mrna1_1;1473	1473	7.4874	5.7374	4.594	5.3771	4.649	7.4565	5.0352	5.6067	3.84	8.9291	4.7829	4.9307	5.8204	4.8369	7.7596	5.2141	5.7347	4.9083	4.6194	3.5692	6.4305	4.4496	4.5304	4.1293	6.7018	7.7495	5.2791	4.3512	4.488	6.3658	5.06	2.7698	4.5795	7.066	6.6388	4.3639	3.275	6.8721	4.7109	3.4995	5.4656	4.8022	5.7743	5.9493	7.7676	4.2024	6.325	4.3681	4.4621	7.738	7.0023	5.6679	4.4476	7.1946	5.0009	3.5814	4.0435	6.8992000000000004	5.9091	5.2687	5.3698	6.1117	7.4951	5.2199	5.9054	5.9402	5.9674	6.9265	6.394	7.0575	6.057	5.2456	7.8736	6.3859	6.4874	4.0687	6.7347	6.4179	6.5087	7.5314	5.3951	4.565	7.8213	6.8537
PF3D7_1403800.mrna1_1	PF3D7_1403800.mrna1_1;1474	1474	8.8787	5.2821	5.6444	6.7024	4.61	7.4365	5.1675	4.729	4.5874	9.3074	5.2012	4.7798	6.5714	4.0951	7.5393	5.1169	6.1711	5.6954	4.916	5.4336	7.0603	5.6614	6.5481	5.2806	7.9352	6.7645	5.7043	5.1156	5.7129	6.2985	5.3491	6.3595	4.9217	8.6246	6.047	3.9069	4.2913	6.6999	5.4336	4.4263	4.8699	5.2566	8.1542	5.6499	8.9065	4.7495	6.1819	4.4396	4.1301	8.2011	5.6011	5.6147	4.0479	5.811	6.2077	4.6758	5.3604	6.6901	6.842	5.6826	5.4353	6.8071	8.9449	5.7729	6.1783	5.8841	5.9026	7.6404	5.1436	6.5495	4.8654	5.3349	8.1882	7.3977	6.735	5.2373	7.6296	7.4868	6.2538	7.4652	6.2215	4.1052	7.9885	7.6559
PF3D7_1403800.mrna1_1	PF3D7_1403800.mrna1_1;1475	1475	8.1816	5.6565	5.2769	5.8602	5.1538	8.1666	5.8166	2.9505	4.7203	9.1214	5.6741	4.8344	5.2865	3.0479	7.2544	4.2645	5.6144	3.858	4.09	5.4026	6.2411	5.7027	5.4246	4.8227	7.7649	6.4062	5.1579	4.7366	5.1301	6.5035	8.5353	3.7835	5.5229	8.9748	6.9112	3.6171	4.3284	6.1506	5.5059	3.5336	4.5179	4.5027	5.647	4.1375	7.2011	4.9001	4.9467	4.856	4.942	6.7216	6.0798	5.3526	5.8217	5.3913	5.6261	4.0815	4.3978	6.1315	6.5892	5.2323	5.3406	6.5962	6.3808	6.2157	5.4634	5.3089	5.8066	8.1539	5.0768	6.1914	4.7043	5.8777	7.1805	6.681	6.3533	6.2897	8.0776	5.6775	6.3318	7.0052	5.757	5.7021	8.5193	5.6238
PF3D7_1403800.mrna1_1	PF3D7_1403800.mrna1_1;1476	1476	5.5635	5.4806	5.2884	3.4751	4.8243	5.5072	5.3947	4.6887	3.9383	5.6058	4.7252	4.4303	5.4276	3.5934	5.9298	4.2288	5.31	0.9561	1.7093	5.7803	5.6854	2.5311	4.7677	5.7434	6.6075	5.4216	3.9505	4.2802	5.9229	5.0391	6.5286	3.1243	5.922	6.3512	5.8397	2.585	3.2494	5.9167	5.4269	4.3023	4.9146	4.8629	4.7479	4.6188	5.3951	2.6041	5.4705	4.7252	4.4731	5.3223	5.2836	4.2234	2.9203	5.6738	4.437	4.6415	3.9269	5.6079	4.915	5.5705	5.7068	4.9322	5.5759	4.5497	5.0334	4.3448	4.89	5.1981	5.2566	4.9117	4.5027	4.7398	5.9816	4.4529	4.1052	5.1152	6.1751	5.5647	5.7004	6.4251	4.366	3.2342	6.0585	4.5951
PF3D7_1403800.mrna1_1	PF3D7_1403800.mrna1_1;1477	1477	6.4514	5.3544	4.6171	4.8186	5.1297	6.4486	5.3782	5.0383	4.7115	6.499	4.5759	4.4033	5.7142	4.4548	5.7856	4.1953	5.6505	4.843	4.7949	5.9612	5.627	4.2928	5.3764	5.8009	7.6549	7.6786	4.7506	4.4107	5.812	6.1679	6.2095	4.1731	5.2472	8.1217	6.5829	3.5632	4.1595	4.8104	5.1457	5.111	5.439	5.4107	6.2371	5.946	5.0193	4.1898	4.95	6.378	4.7544	6.4955	6.3049	5.7827	5.0892	6.2865	5.5258	3.5236	5.3847	6.5413	6.4545	5.5616	5.5907	6.2458	5.7806	5.6747	5.527	5.4896	5.3809	6.465	6.0221	4.9402	4.3234	5.1643	6.7773	6.3161	5.3995	5.7549	6.21	4.8866	5.3034	7.2147	5.1493	4.384	5.9465	7.4301
PF3D7_1403800.mrna1_1	PF3D7_1403800.mrna1_1;1478	1478	6.6693	5.986	6.3234	5.3847	3.7949	5.4963	5.9277	4.8615	5.6381	7.4778	5.5419	5.436	6.2578	4.6129	6.8537	4.6259	5.2453	6.1258	4.7126	12.358	7.7212	5.8572	5.9713	6.6628	8.665	11.5852	4.7442	4.3313	13.2946	7.2494	6.6115	4.7415	6.8747	9.2716	11.3796	5.0883	4.1342	5.2079	5.9134	6.0442	5.0396	5.6868	6.2551	5.4165	6.4943	5.3635	5.3875	5.983	5.4686	7.1834	6.6327	6.5971	6.6482	6.6407	6.3821	5.5002	6.7432	7.1762	6.9397	5.7189	6.0099	7.243	7.0317	6.1024	6.8777	5.4555	5.7655	6.3422	5.7306	5.4393	4.8063	6.0144	7.892	7.1153	6.393	5.6562	7.7295	6.6932	6.5035	8.0768	4.9074	6.366	6.5866	7.545
PF3D7_1403800.mrna1_1	PF3D7_1403800.mrna1_1;1479	1479	10.2082	6.7263	7.6636	7.2856	7.2663	6.7745	6.0715	5.6014	8.8711	9.2821	4.6565	7.009	6.7927	8.2805	6.8813	4.3597	5.993	7.3984	5.4253	6.8343	14.469	6.345	6.0235	7.2254	10.0239	12.5176	5.9388	5.0631	6.6513	13.9471	7.1773	4.848	7.0167	10.7806	12.0857	4.9373	4.3896	5.8507	8.4045	6.9578	6.1361	3.7751	7.9039	9.0819	8.6733	4.6363	6.1959	8.4024	6.5486	8.6679	6.3616	6.6918	7.0604	6.3811	7.6342	6.1204	7.3038	7.2996	7.4853	5.7829	6.1637	6.6087	6.6427	6.4588	7.3079	5.9875	5.7336	7.3607	8.5572	8.4849	5.3653	6.8449	8.4384	7.7042	6.1311	6.7541	7.4587	6.1256	7.3106	8.2253	6.2325	6.0244	8.0405	7.0159
PF3D7_1403800.mrna1_1	PF3D7_1403800.mrna1_1;1480	1480	7.7446	6.0339	8.2816	6.719	5.0968	7.3168	5.7684	5.6302	1.5311	8.5602	6.0429	5.1231	6.616	3.5656	7.848	5.4499	5.8352	6.1944	5.6047	6.9079	8.1651	4.3089	6.4601	9.2265	9.0847	6.5883	5.5429	5.4793	7.3338	9.023	7.2508	4.0009	9.3072	10.1989	7.3097	5.4751	5.374	6.1546	6.6868	5.7798	5.2668	5.5692	7.7354	9.3996	7.0504	5.9741	6.2065	7.2184	4.9189	8.3905	7.9444	6.6223	4.5807	5.9635	9.0513	5.7393	6.3009	6.9214	7.5876	5.8699	6.8489	14.278	6.5081	5.8982	6.9364	6.3782	5.1799	8.8951	6.4423	7.465	5.3909	6.6023	8.3579	7.5382	6.6463	6.9356	13.678	6.3853	7.1808	8.2838	7.0907	4.7798	9.352	6.0881
PF3D7_1403800.mrna1_1	PF3D7_1403800.mrna1_1;1481	1481	8.2587	5.4935	8.1405	7.2276	5.0483	6.8487	7.1831	6.7923	6.3029	7.9391	6.3736	8.2584	7.2946	4.3363	7.129	6.2034	7.4325	7.8867	6.6231	6.9769	8.4379	6.7315	5.575	7.466	7.6716	7.5011	6.5076	6.3745	7.3763	8.83	7.2553	5.153	7.4191	7.8979	7.3723	6.4155	5.5049	6.0007	7.2328	5.4273	6.2778	5.684	7.7723	7.6296	8.7773	6.2137	6.042	7.0983	6.1102	7.9683	8.6518	9.6695	4.8027	7.5511	5.223	6.7425	4.6398	6.6387	6.9939	6.7929	7.3315	9.4556	8.8738	7.3737	7.1388	6.019	6.3577	7.9649	6.7916	5.4874	5.8225	5.0343	7.7281	6.4472	7.3084	6.6764	10.2718	8.4513	7.6237	8.3142	5.9267	6.8502	8.6542	5.4931
PF3D7_1403800.mrna1_1	PF3D7_1403800.mrna1_1;1482	1482	8.2937	5.7527	9.1134	6.2415	4.89	5.8968	7.0015	6.5162	4.7415	7.6416	6.2758	7.7441	6.6802	4.1739	5.3995	6.7778	7.3288	8.5937	6.2026	6.6619	6.0201	6.068	5.7714	5.8946	6.8384	7.5167	5.9352	7.4994	6.6635	6.2091	5.4009	5.5978	6.1898	7.2928	6.0858	6.0303	5.1906	5.8572	9.8739	6.4537	6.8213	7.4576	7.2382	6.901	8.0668	7.33	5.1239	9.6383	5.6935	6.7257	7.1212	7.1625	5.0682	8.4274	7.1623	6.6575	5.7002	6.2311	6.3689	6.4089	6.6486	8.8552	7.5443	6.3904	5.9381	6.437	5.4799	8.118	6.9063	6.996	8.1869	6.0345	6.9534	6.3171	6.1562	6.1587	9.9526	7.3109	6.861	6.4754	6.5022	6.6103	8.7943	7.1472
PF3D7_1403800.mrna1_1	PF3D7_1403800.mrna1_1;1483	1483	8.0219	6.2112	7.4956	5.745	3.4396	5.7829	6.596	5.2188	4.3462	7.9408	5.7112	7.1658	5.8679	2.9355	5.3114	6.0041	6.4611	4.7485	5.7442	6.8181	6.2977	5.8537	5.645	6.499	6.8388	6.1066	5.1436	5.7578	6.7641	6.1324	6.2201	5.6812	6.2227	6.9911	6.2919	5.4296	5.9713	6.2987	8.0093	5.128	5.5376	6.6758	7.1931	6.6168	7.9503	6.5978	5.5392	7.8237	5.8243	6.2018	5.9745	6.5664	5.3509	6.4589	6.4968	5.7195	5.2806	5.6053	5.8151	5.557	6.4642	8.5763	6.8734	5.7452	6.1285	5.8286	5.0785	7.9827	6.671	6.7795	6.1799	5.8104	6.2915	5.9784	5.0553	6.3813	8.4604	6.5188	6.0928	6.0819	6.384	5.3161	7.9319	6.934
PF3D7_1403800.mrna1_1	PF3D7_1403800.mrna1_1;1484	1484	7.0207	5.7708	7.5952	5.1231	5.2373	5.522	3.8748	4.682	4.4356	6.4941	5.704	6.2798	5.5934	4.3618	5.6588	5.5686	5.3823	4.5329	5.8166	5.9038	6.3521	5.6772	5.6636	5.9766	5.8841	5.2627	5.2126	6.2952	6.6807	6.0328	6.1853	4.9312	6.3034	7.1078	4.6247	4.1522	5.0085	5.6829	8.4747	5.5904	5.8158	7.5871	5.288	5.6769	5.8362	5.6857	6.2756	8.1364	5.0605	6.054	5.0299	5.8354	2.84	6.4141	5.1554	5.4909	5.2593	6.08	5.6296	5.6299	5.7923	6.6144	5.4835	5.4922	4.8674	5.4453	4.435	5.6147	7.016	5.7236	6.3892	5.3653	6.6726	5.8861	5.7347	6.7396	7.0561	5.9523	6.0676	5.8612	5.2165	4.9667	6.1875	6.7859
PF3D7_1403800.mrna1_1	PF3D7_1403800.mrna1_1;1485	1485	7.1785	5.9841	7.8055	5.4699	5.9727	5.8364	5.2555	4.7876	5.0674	7.1167	5.1574	5.8017	6.1001	5.4323	4.8836	6.2325	5.5957	3.541	5.3434	6.7821	5.9119	5.3107	4.8364	6.0356	6.2904	5.2422	5.0343	4.985	6.9639	6.4007	5.3027	4.0858	6.3074	7.1622	6.0241	4.6433	4.504	5.7503	8.8402	5.1477	4.6288	6.417	6.4293	5.8597	6.0237	4.9602	5.251	8.0761	5.4336	5.7842	6.5998	5.7952	5.709	6.2559	5.1623	5.1359	4.6954	5.5283	5.7266	4.2172	5.6465	6.594	5.91	5.0246	4.144	5.5059	4.7634	6.3123	6.6628	5.4256	6.5798	5.5598	5.9215	5.4326	5.3406	6.4589	7.501	5.4738	5.9246	5.7897	4.4634	4.6513	7.5411	6.7577
PF3D7_1403800.mrna1_1	PF3D7_1403800.mrna1_1;1486	1486	7.0891	4.8455	7.8144	5.5774	5.14	5.0548	5.6462	4.9905	3.3923	7.0616	4.8748	6.3198	4.9045	3.9505	4.3147	4.2373	5.1579	4.7214	5.5182	6.04	6.6157	4.1094	5.6433	5.4748	6.5951	4.1587	3.85	5.1185	6.1465	6.0858	5.8694	5.2048	5.5261	6.5184	6.1953	5.1775	5.0108	5.9732	8.335	5.2334	5.1957	5.0453	6.1552	5.0041	6.0283	4.5336	5.3621	7.6842	4.4731	6.3835	5.6496	5.2265	4.7793	6.1942	4.9616	5.4043	4.7597	4.8227	5.7331	3.9846	5.8941	7.115	5.8407	4.582	5.3554	6.1018	4.4209	5.7216	5.8547	5.6528	4.4168	5.5336	4.8555	5.3882	5.4005	5.9885	6.4274	5.5972	4.9519	5.2118	3.0514	3.8012	6.1536	6.4943
PF3D7_1403800.mrna1_1	PF3D7_1403800.mrna1_1;1487	1487	6.8052	4.9959	8.1195	5.4496	5.5527	5.596	6.5254	4.7452	3.926	7.6836	5.9662	6.4814	3.7203	4.7109	5.1863	6.5898	5.3733	3.0738	5.5214	6.2536	5.2754	4.7517	5.8074	4.157	6.779	4.6223	4.0063	4.8649	6.4593	6.4679	6.086	4.717	6.1235	7.6786	5.1518	4.7076	5.2087	4.8792	8.7471	5.1127	5.1591	6.5248	6.2709	6.0989	6.4943	5.1408	5.3875	8.1651	4.5398	6.6721	6.7878	5.4786	4.4476	5.6868	5.2943	5.2346	5.4022	5.5619	6.0137	4.8354	5.7051	6.9657	6.2651	5.2024	3.8943	5.1181	5.1902	7.1464	6.3576	5.7669	6.1133	5.2713	6.045	5.7546	5.3266	6.2847	7.6321	6.0221	5.6253	6.4411	4.1906	4.0215	7.568	6.1497
PF3D7_1403800.mrna1_1	PF3D7_1403800.mrna1_1;1488	1488	6.4494	6.0092	6.3145	6.328	5.5457	5.7049	5.7533	5.2063	4.1465	6.7936	5.133	5.7255	6.1894	4.8465	5.5966	7.0277	5.7952	4.0152	5.3628	6.8663	5.62	4.8278	5.2761	5.9395	6.8951	5.009	3.7431	4.4316	6.9622	6.2525	6.3665	4.9977	5.6182	7.6995	4.5723	2.9635	5.0909	5.7331	7.7456	5.5521	6.0695	8.1625	5.8701	6.1542	5.4229	4.9537	4.6809	7.3639	4.8324	5.9825	7.1105	5.7142	5.6605	6.5054	5.374	5.3306	5.153	5.5401	6.6223	4.7203	5.8001	7.6366	4.6392	5.1739	4.4376	5.6138	3.6519	5.5951	7.2043	5.8265	5.1751	5.7495	6.1717	6.0723	5.7159	5.9427	6.7818	6.3056	6.6928	6.2769	5.1272	5.4316	6.5062	8.0545
PF3D7_1403800.mrna1_1	PF3D7_1403800.mrna1_1;1489	1489	6.5388	5.9006	5.9841	5.9925	5.5192	6.1725	4.9873	5.4376	4.84	6.0074	4.9575	5.7965	6.2304	4.3702	5.2357	5.5195	5.4459	5.3656	6.2188	6.996	6.1229	6.4859	5.6551	3.8339	5.6656	5.5119	3.126	5.5916	7.0807	6.5604	6.1129	5.076	5.3547	5.4967	5.3611	4.9832	5.3136	5.8382	6.3861	6.0755	5.6244	5.8758	5.5963	7.4338	6.6165	5.5765	4.8384	6.2397	5.4919	7.0508	7.9519	5.2943	5.1338	5.6061	5.4951	4.8699	5.7879	5.988	6.2728	4.8758	5.9528	5.4509	5.5254	5.0009	3.9079	4.3074	5.5301	4.9741	7.7892	4.9107	4.9745	5.8711	5.7616	3.7485	5.4512	5.3799	7.0557	6.1348	6.3252	6.357	5.4718	5.5264	5.9878	7.5721
PF3D7_1403800.mrna1_1	PF3D7_1403800.mrna1_1;1490	1490	7.9363	5.2137	5.0747	5.8199	4.6938	5.1436	6.4725	5.3677	3.5729	8.0577	6.0732	5.5589	5.9764	3.263	5.1477	5.2645	5.2954	4.607	3.1651	6.0457	6.0288	6.6806	5.4803	7.116	5.2044	3.4046	4.3512	4.4094	6.1625	5.1691	6.6908	3.5072	5.3813	5.4323	4.2311	5.0798	4.3674	5.0184	6.8004	5.2196	5.4848	5.2513	5.3111	5.6267	8.3738	5.0531	5.8204	6.3289	4.4168	6.1641	8.0283	5.6331	2.8699	5.5248	4.6882	4.9373	5.4138	5.5317	6.6168	5.942	5.605	6.6889	3.717	5.9962	3.85	5.033	4.3226	5.4114	7.458	4.8639	1.9782	5.4009	5.7173	4.3736	6.2374	5.7978	6.8988	4.466	6.8968	5.5931	5.405	5.3381	6.0221	7.953
PF3D7_1403800.mrna1_1	PF3D7_1403800.mrna1_1;1491	1491	8.1923	6.5226	6.2223	6.0354	4.2079	6.0676	5.2994	5.588	4.4607	8.6937	4.6837	4.6165	5.3526	3.3462	5.5144	5.5457	4.2487	4.2196	5.9009	7.023	5.4019	6.2174	5.478	6.2132	4.0959	5.1727	4.1391	5.0609	6.7473	6.0972	6.8088	4.6882	6.0422	5.6389	4.9588	3.5814	5.3537	5.6943	6.6549	6.6342	4.98	2.7698	5.6418	6.0796	10.2278	4.3618	5.3298	6.3916	4.4249	6.3547	9.4442	5.6124	4.9212	6.2647	4.6758	5.0721	4.1667	6.1029	6.1548	5.2612	5.969	6.6857	5.4712	5.9729	4.9477	4.6358	4.6932	3.5765	7.6802	5.6126	3.9745	5.4496	6.2623	5.1871	5.3789	5.9395	6.5615	7.0622	6.9332	6.6897	5.5207	4.9662	5.9286	7.9436
PF3D7_1403800.mrna1_1	PF3D7_1403800.mrna1_1;1492	1492	11.9565	5.2422	6.689	6.0072	5.5116	5.3653	6.0942	5.7824	3.7772	11.1356	5.1687	5.4864	5.7661	4.568	4.8445	5.4373	6.2282	3.849	5.4806	6.9834	6.4077	5.7148	5.9013	5.8354	5.3872	5.463	5.5173	5.7361	6.4846	5.9812	6.8054	5.0259	6.3298	5.8587	5.8873	6.3524	5.4525	4.8963	7.4934	5.3107	6.6169	6.0411	5.8731	6.5682	12.106	6.1526	5.4683	8.0084	5.7918	8.2312	9.3804	5.8953	4.3349	5.3957	5.6974	5.641	5.0308	6.0639	6.9704	4.9035	6.9422	6.496	5.3519	4.7777	5.4499	6.7986	5.3607	5.1875	7.898	6.0157	4.4731	5.4886	6.9725	6.3241	6.251	6.1123	6.4163	7.0779	7.2086	6.3574	6.9178	5.3892	6.4306	8.083
PF3D7_1403800.mrna1_1	PF3D7_1403800.mrna1_1;1493	1493	8.9362	5.5534	6.3248	6.3705	5.8412	6.0472	5.6229	4.6949	5.5555	8.8566	6.6807	5.1747	5.599	4.1094	5.6736	5.5444	5.2292	5.2865	6.4976	7.2537	6.09	6.1087	4.4155	6.1457	4.9959	4.3169	9.5571	4.7897	7.1746	6.4321	6.6943	5.5491	5.2642	5.6662	5.1408	9.6705	5.319	4.7104	10.3157	5.6582	3.6542	5.732	6.3356	5.7887	8.4698	5.3583	5.6693	10.3911	5.2327	5.3878	10.1677	5.0921	5.295	6.9398	5.6369	5.7123	5.013	5.9196	6.1422	4.9607	6.5026	6.7169	5.0682	4.3764	4.9732	4.8001	4.6696	5.8951	7.8239	6.2456	3.5286	4.9477	6.9753	5.2928	5.7735	5.3677	6.8169	6.8223	6.8947	5.9697	4.6622	4.4121	5.6963	7.0201
PF3D7_1403800.mrna1_1	PF3D7_1403800.mrna1_1;1494	1494	11.1128	5.8455	5.7463	6.2919	5.1301	5.8691	5.328	5.6591	3.5173	11.088	4.4128	5.2483	5.9563	3.6927	5.5607	5.9222	5.3576	4.5192	6.0974	6.2032	6.7432	6.9852	5.393	5.5904	7.0463	4.0461	13.3924	8.977	6.5444	6.921	7.2046	4.4263	5.8151	6.8949	3.5595	13.5556	5.4594	6.3248	6.2378	4.5686	6.0706	6.675	4.9001	6.6721	11.132	4.0832	7.896	7.3513	5.0139	8.0275	10.2679	5.7642	6.0161	6.0139	5.2365	4.106	5.8654	6.4365	7.1622	6.6263	9.8039	6.3125	5.2319	4.6253	5.5564	7.5284	5.0215	6.8241	8.0271	4.8733	5.0708	6.1948	6.9951	7.4189	6.204	9.5009	6.7151	7.1514	6.9554	6.7469	8.615	5.3576	6.9212	8.204
PF3D7_1403800.mrna1_1	PF3D7_1403800.mrna1_1;1495	1495	5.774	5.4289	5.2917	5.5423	3.7991	5.6415	5.2746	4.8104	3.6702	6.822	4.7032	5.1583	5.7923	4.0461	5.8342	4.995	6.0762	4.2987	5.7361	7.2084	7.4448	5.6124	2.9946	5.3334	4.204	4.9246	3.4476	5.4976	6.5144	6.2081	6.4022	4.0206	5.327	5.3331	5.4016	5.0081	4.9388	5.5438	6.3436	5.8268	5.5388	5.0963	4.5589	6.392	4.2296	5.669	6.0501	6.5494	5.017	7.609	9.1676	5.2456	3.8207	5.0613	5.3614	5.2668	4.9519	5.585	5.8235	5.5993	6.4022	5.8946	5.4995	4.4535	5.5832	5.6882	3.7323	6.1287	7.8659	4.905	5.0639	5.4043	4.7939	5.9722	5.8885	5.875	6.9827	5.1387	6.6163	5.5756	5.9706	4.5342	6.356	7.6462
PF3D7_1403800.mrna1_1	PF3D7_1403800.mrna1_1;1496	1496	6.0657	6.2581	5.6479	4.7803	5.348	5.8691	4.3944	4.9359	3.5862	5.4373	5.4611	5.6676	4.8258	3.6982	4.9919	5.2623	4.3695	3.6893	4.0858	6.8607	5.1595	5.7015	4.6153	4.7934	5.1027	3.1843	4.3923	5.5192	6.1385	6.0635	6.2143	4.314	4.047	6.0555	3.4777	3.7225	4.4835	5.3388	5.5886	4.6594	4.9136	3.6323	5.263	4.263	3.1043	4.7054	6.2707	4.7996	4.4019	6.9494	7.8923	5.4172	3.0054	5.0887	4.7777	5.1546	5.3158	5.2828	4.8649	5.0201	5.5163	5.7679	4.9768	4.6943	4.0206	4.7393	3.7409	5.7477	7.0592	5.1127	6.0796	4.4005	5.7766	3.5248	4.6679	5.8836	6.3359	6.0422	6.799	5.825	5.2987	3.6781	5.4998	5.8367000000000004
PF3D7_1403800.mrna1_1	PF3D7_1403800.mrna1_1;1497	1497	6.4072	5.0687	5.0862	5.251	5.1334	4.7829	5.6421	5.5993	3.0409	5.6433	4.9928	5.7096	5.4216	1.4276	5.5527	5.2761	5.8379	5.8382	4.2032	6.3338	6.2221	5.6005	5.0836	5.5097	4.9388	2.3277	4.5084	5.3834	6.7245	6.3291	5.9324	4.9556	6.5814	5.7436	4.5279	3.9873	5.1322	5.9124	4.585	4.9579	4.784	3.5826	5.2055	5.8163	3.0755	4.1018	6.3597	5.2657	3.8953	5.7856	4.7301	5.7536	4.2327	3.9561	5.9642	4.7554	5.6738	4.9255	5.5463	4.6932	5.1477	6.4621	5.7832	5.1256	4.6966	5.342	5.2854	5.6896	7.057	5.5622	5.504	5.3262	5.5148	5.6363	4.3462	6.7175	6.4484	6.0279	6.0753	5.4353	4.2388	4.6282	6.0494	7.2637
PF3D7_1403800.mrna1_1	PF3D7_1403800.mrna1_1;1498	1498	5.405	5.6203	4.2854	5.3187	3.6064	5.1359	4.8161	5.3234	4.8263	4.6363	4.5656	5.1878	5.8212	2.2839	4.9495	5.0811	5.2754	5.005	4.669	5.6602	5.557	4.8718	5.3262	4.857	5.054	3.7049	4.1771	4.7965	5.9241	4.6206	4.7404	2.7181	6.0898	4.0925	5.6798	4.121	4.2211	5.4219	4.017	5.0866	4.5217	4.1169	6.0913	4.2188	5.0334	4.0883	6.668	4.9819	4.9653	5.1156	5.1453	4.1993	4.8161	5.7043	4.9486	5.1177	4.8309	3.6017	4.0531	5.2649	5.5555	5.9939	6.2861	4.225	4.3262	5.114	4.7247	5.0361	6.383	5.0892	4.8977	5.4741	5.4226	5.4712	4.5963	5.6212	6.0306	6.4315	5.4229	4.6594	4.7247	5.4874	5.5125	6.3968
PF3D7_1403800.mrna1_1	PF3D7_1403800.mrna1_1;1499	1499	6.8471	5.8822	4.796	5.1679	5.4912	4.6212	5.0777	3.99	4.2357	5.0887	4.9745	4.6011	4.3298	4.3611	4.1001	5.3374	6.0092	3.2219	4.8084	5.1611	6.27	4.5717	5.2498	5.1506	4.6809	3.7148	5.5119	5.3501	6.0923	6.0654	5.641	4.8334	5.0635	5.1791	4.1993	2.3132	4.904	5.2596	5.4683	3.8817	3.4529	4.9968	4.6645	3.9644	4.8856	3.254	6.0383	5.4748	4.5741	5.1375	4.7137	4.5607	5.8017	5.8435	4.5993	4.4229	5.7398	5.6699	5.9231	5.4168	5.3761	6.5753	5.7474	4.99	2.9486	5.6803	4.8807	5.4976	6.1717	5.5762	4.9279	5.6305	4.7866	4.5868	3.8669	5.9359	6.054	5.5768	6.0687	3.5753	4.2365	4.6792	5.0997	6.1671
PF3D7_1403800.mrna1_1	PF3D7_1403800.mrna1_1;1500	1500	5.8755	5.6473	4.8625	4.7714	3.3882	5.0076	5.4182	3.281	3.7181	5.9625	3.437	4.4568	5.005	3.0018	4.546	5.8892	5.5176	5.1534	4.7766	4.969	5.7761	4.1538	6.4939	5.9848	5.1094	4.9928	4.441	4.888	5.5195	5.4053	5.7439	4.3882	5.7876	5.157	4.0909	3.7279	4.1562	3.9165	4.9932	2.8953	4.5478	5.025	5.4009	4.4396	5.6267	4.0453	4.6264	4.4925	3.7279	4.2242	4.3284	5.6415	3.8032	5.9198	4.942	5.135	6.5573	4.5472	5.4906	5.2207	5.2728	5.7498	6.4401	4.9787	4.3491	5.3316	4.5141	5.3338	5.6851	5.4656	5.4604	5.0219	5.0081	4.8953	5.5937	5.6288	6.5673	5.9091	6.4653	6.0866	4.0925	3.2032	5.1799	6.1432
PF3D7_1403800.mrna1_1	PF3D7_1403800.mrna1_1;1501	1501	5.2529	5.8186	4.6854	3.4502	4.5632	4.7724	5.1663	4.765	3.9616	4.3413	4.5892	4.7175	5.6221	3.5059	4.6651	6.1896	5.3642	4.5478	4.6571	5.862	5.2261	5.079	5.5494	5.0613	4.5472	4.7871	4.1723	5.1811	4.9777	5.3834	5.243	3.9193	5.1719	5.8025	4.5741	4.4229	4.4303	5.4263	4.9514	5.1477	4.4614	4.7549	5.2761	3.4764	5.5148	5.1639	4.4744	5.0596	4.9122	4.7714	5.1583	5.6935	4.2365	4.7382	5.0785	5.2392	6.5247	5.328	4.8885	4.3896	6.1475	5.643	6.0815	4.5527	5.2456	6.194	4.3681	5.299	6.716	5.627	6.0378	5.0648	6.3216	7.0659	4.9288	4.3916	6.2219	5.8572	4.7301	5.1747	4.1811	4.0027	4.6369	6.1679
PF3D7_1403800.mrna1_1	PF3D7_1403800.mrna1_1;1502	1502	6.4306	6.1428	5.4333	5.1631	4.3519	6.101	4.8032	5.3537	4.4229	5.2153	5.8255	4.591	5.3705	0.5558	6.258	5.3604	5.2207	5.3434	4.6536	6.0596	6.0228	4.757	4	5.6404	5.7358	5.0959	5.5223	4.135	6.0546	6.1581	5.4499	3.9579	5.2928	5.7748	5.3049	2.3391	6.2001	5.06	4.0858	5.537	5.0522	4.4731	6.6041	8.9673	5.4479	4.7996	5.7926	4.9477	7.7501	5.354	8.8907	5.7312	5.189	5.5144	5.694	5.2254	7.8803	5.3971	5.2935	4.9796	5.295	5.4709	7.6275	4.9231	3.4356	5.2649	5.1906	5.1611	6.3528	4.9986	5.517	7.3915	5.0148	5.1819	5.2873	5.7871	6.7561	7.6828	6.3167	4.6707	6.3406	3.6531	6.6126	7.1989
PF3D7_1403800.mrna1_1	PF3D7_1403800.mrna1_1;1503	1503	5.2795	5.8652	5.9759	5.8839	4.6328	5.8194	4.5515	5.5711	4	6.035	5.6753	4.6673	4.9373	4.6915	5.5008	5.532	4.9326	4.8146	5.029	5.9126	5.582	3.5122	5.0548	4.8374	4.6076	4.9397	3.116	4.0824	4.7208	5.406	5.9418	4.6363	5.0794	4.9141	4.4229	1.6599	4.7814	4.7866	5.5345	4.3992000000000004	5.2608	4.8074	6.596	6.7627	5.2091	4.263	5.116	5.4246	5.1562	0.0566	6.2529	5.6642	5.0299	6.1477	5.3604	4.8364	4.9203	5.5376	5.6311	5.4343	4.95	6.0581	7.6967	5.5354	6.3809	5.1651	3.9736	4.7076	4.7639	4.6525	4.0772	4.546	5.6896	4.4555	4.813	5.4253	6.5281	7.3236	5.438	4.5789	4.0027	1.4647	6.4904	5.588
PF3D7_1403800.mrna1_1	PF3D7_1403800.mrna1_1;1504	1504	6.6254	5.5364	5.3248	4.7214	4.2817	4.3792	5.0135	4.3957	6.2754	5.9526	5.0557	3.3147	4.8334	4.5286	5.4185	3.7388	3.8043	5.2296	4.7511	5.6294	5.769	5.0768	5.6317	5.9458	5.1052	4.9959	3.6769	5.6642	6.2668	6.1363	5.4899	5.7549	5.7339	4.8812	4.6899	4.14	4.2563	5.4446	4.541	3.9764	3.5435	4.4548	4.6525	5.8773	4.8875	4.6387	6.3072	5.6174	4.985	4.2357	5.2153	5.1627	4.3248	6.1171	4.8339	4.706	5.0041	5.6047	4.7479	4.5601	6.0347	5.8309	5.1268	4.9864	4.9722	5.6058	4.2102	5.0548	6.7466	5.2304	4.4316	5.3667	4.2795	4.1603	5.5856	6.1334	6.5345	5.4489	5.3896	5.233	5.466	4.9662	5.939	6.4325
PF3D7_1403800.mrna1_1	PF3D7_1403800.mrna1_1;1505	1505	6.9187	5.5273	5.9598	5.7312	3.4449	5.0858	5.5829	4.5583	4.8723	6.8657	6.116	4.5534	5.6343	5.0121	4.4607	5.2876	6.1975	8.4446	5.6639	7.0311	4.7247	3.2063	7.9302	5.7227	5.6764	4.4243	4.9523	5.1558	6.7865	5.2437	5.5065	8.6701	5.6736	5.1902	4.9533	3.903	4.4699	5.1252	6.4301	5.6041	4.7093	4.3681	6.8629	8.0149	6.1819	4.7071	6.3014	5.1396	4.073	5.3618	5.0369	6.3861	4.0188	6.6014	5.5345	4.6513	4.7618	6.2376	5.8718	5.7514	5.7923	6.7466	7.1118	4.851	5.6795	5.7225	5.2854	6.3271	7.3791	5.0657	5.3241	4.9896	7.3088	5.4647	5.288	5.4087	6.7714	6.9997	6.4748	5.9923	5.9896	4.9222	6.0494	7.2314
PF3D7_1403800.mrna1_1	PF3D7_1403800.mrna1_1;1506	1506	7.1601	6.0755	5.9241	4.5874	5.5304	7.1908	4.9505	3.2234	5.0161	6.6779	5.3667	4.8232	5.3775	4.2165	5.917	4.9704	5.1878	7.7694	4.3568	6.2089	6.7574	4.784	5.8721	4.6415	6.6571	3.7312	4.6023	5.4627	6.9706	7.2331	5.7568	4.844	5.8133	6.1711	4.025	5.1152	4.4476	5.193	8.5237	5.2196	3.3391	3.9736	7.2225	8.9407	6.5674	4.5957	5.8562	8.0683	4.0505	5.568	5.7032	6.3815	4.3985	6.2332	5.682	5.2483	5.4525	7.3853	5.0184	3.7027	5.1603	6.6991	6.4434	4.9777	4.073	5.8457	5.1591	6.3105	7.3443	5.859	4.3384	5.561	5.5515	5.0206	5.4353	5.2265	6.7892	7.6147	6.5421	3.5765	6.1148	3.9607	6.0777	6.4293
PF3D7_1403800.mrna1_1	PF3D7_1403800.mrna1_1;1507	1507	6.5969	5.0144	5.9821	6.3187	4.3639	5.7085	5.3374	3.7698	4.6023	6.374	5.1619	5.3597	5.2422	5.0514	5.1631	5.8255	4.3313	7.8991	5.5053	6.1416	5.4077	5.732	6.033	6.0193	6.0137	4.8099	4.2802	5.6651	6.7042	5.853	5.5931	5.5463	5.5817	5.2998	5.9577	4.2585	4.9709	4.7751	5.9001	4.8758	3.9809	5.2067	6.4902	9.2654	5.5053	4.7777	6.2172	5.005	4.3716	4.1043	5.7756	5.4689	4.5404	5.9345	4.079	4.6375	4.7192	5.6704	5.6082	5.3667	5.3789	6.6844	6.9662	5.7557	4.9179	5.3961	4.4515	5.8035	8.7786	5.4512	6.2401	5.6699	5.7107	5.1675	5.5201	5.2199	6.8807	6.6963	6.5203	5.3677	4.9298	7.3821	6.5495	7.4439
PF3D7_1403800.mrna1_1	PF3D7_1403800.mrna1_1;1508	1508	7.2136	5.9362	5.327	6.3978	3.7793	4.5472	4.218	4.8972	5.8467	6.746	4.6882	5.1152	6.15	3.6915	5.5258	3.9644	5.1449	9.9604	4.9198	6.7428	6.3441	4.9317	5.7568	6.5654	5.3448	4.701	4.1771	4.9777	7.2182	6.4904	6.0496	5.3702	6.1173	5.7509	5.1667	4.9093	6.4212	4.9231	6.5356	5.9807	5.1783	4.749	9.0576	10.5348	7.6089	5.4067	5.6381	5.7175	4.2472	5.4986	4.7824	7.3456	6.0826	5.2479	4.9208	5.3698	5.3266	6.5337	5.7889	4.7236	5.5841	6.5509	7.4603	5.4002	4.2593	5.2724	4.9699	6.4798	8.0631	5.1922	4.6253	5.8555	6.8348	6.3241	4.9112	5.6465	6.9301	7.2198	6.1835	5.5087	5.7498	3.1473	6.272	8.1687
PF3D7_1403800.mrna1_1	PF3D7_1403800.mrna1_1;1509	1509	6.7533	5.8542	5.9561	5.532	5.3409	6.4415	5.2791	5.2242	4.5856	7.6423	5.5951	5.4598	4.5497	5.6244	7.1401	5.765	5.9158	9.6402	5.2434	6.7728	5.4679	5.4436	4.9759	6.2657	5.3954	4.857	4.1811	4.8395	6.4321	6.0173	5.8654	5.1227	6.1307	5.6619	5.0295	4.1069	5.4253	4.8435	6.4837	5.4851	4.9425	4.5999	8.3145	10.1456	7.1535	5.1202	6.2225	6.2007	5.5132	5.1787	5.5068	7.5565	5.5046	5.9059	5.1268	4.9284	5.6305	6.3377	5.0175	4.5999	4.7639	5.8286	7.8751	4.2638	5.4542	6.8077	4.5198	5.2813	6.3067	6.4106	5.1131	5.6106	7.7298	5.8225	4.9777	5.8681	6.8432	6.0719	5.6267	5.3129	5.7233	3.5644	6.4811	7.8206
PF3D7_1403800.mrna1_1	PF3D7_1403800.mrna1_1;1510	1510	6.3981	6.1391	5.943	5.6444	4.6865	7.2657	4.2219	4.5392	3.3757	6.7653	3.9001	6.0097	6.2061	4.3031	5.9427	5.288	5.5777	8.3224	5.076	6.2854	6.7279	4.8639	6.6687	6.9942	5.3802	5.0509	4.0522	5.1152	6.7554	6.4074	7.2441	6.6159	6.8542	5.7247	4.645	1.8032	6.2055	6.0917	6.5697	5.3782	4.1739	4.5103	8.4304	10.1834	4.5856	5.9507	5.8689	5.8587	4.8405	5.0764	5.6993	7.8234	5.3558	4.7908	5.1542	5.4313	4.1309	5.8156	5.9074	5.1811	4.8948	6.5259	6.6576	5.6326	4.8027	4.9383	4.7576	4.7159	7.5133	4.373	4.2342	5.6264	6.267	6.1451	5.8445	5.1156	7.5689	6.1733	6.5753	5.6659	4.9107	4.033	6.1727	7.2633
PF3D7_1403800.mrna1_1	PF3D7_1403800.mrna1_1;1511	1511	6.4635	5.1914	5.5647	5.6267	5.1755	5.565	5.251	4.5379	4.439	6.5859	6.0654	4.7549	5.4941	2.5993	5.8679	6.1789	5.1918	5.5832	4.634	6.1027	4.6949	5.8276	5.2024	7.1844	5.4624	4.7203	4.8379	5.673	6.7997	6.0457	6.9235	4.0206	7.0466	5.4226	4.9741	3.9882	5.4084	5.581	6.4936	4.251	4.7645	3.6915	5.8009	7.231	5.8331	4.853	5.7509	5.3334	5.5558	4.9298	4.9914	5.4542	4.9317	6.1975	3.8807	5.7249	4.7965	7.2543	5.9174	5.6229	4.6525	5.9984	5.6294	5.4433	2.0108	5.4673	4.7882	6.1274	9.0182	4.889	5.3009	5.7398	5.6212	4.6328	5.8364	5.5304	6.4949	6.0715	6.6476	6.3621	3.6993	5.0976	5.4269	7.8945
PF3D7_1403800.mrna1_1	PF3D7_1403800.mrna1_1;1512	1512	6.1859	5.8897	5.6305	5.5407	5.0764	5.8102	5.406	3.7344	3.8339	7.2607	5.5981	6.152	5.4155	3.7824	4.8629	5.1127	4.6594	4.6076	5.6165	6.5441	6.7765	5.3448	5.3067	5.7947	5.6439	4.6921	5.2702	5.5934	6.8089	6.3025	5.9535	5.5292	5.7309	5.7795	5.342	3.3632	4.1985	6.573	5.8977	4.6346	5.0875	4.9837	5.8557	6.4291	5.2957	4.935	5.407	6.1683	5.1815	5.3027	5.4555	4.8679	5.1383	6.0391	5.8585	5.26	4.8032	5.8679	5.5692	5.3309	5.6977	6.1985	4.079	5.3677	4.8186	5.0175	5.2943	5.5954	8.557	4.6112	6.6734	4.9709	5.8092	4.5236	5.8061	8.6659	6.224	7.0509	6.2005	5.6285	5.3118	5.4835	5.6264	8.4201
PF3D7_1403800.mrna1_1	PF3D7_1403800.mrna1_1;1513	1513	6.2546	5.3484	5.3441	5.2052	5.8883	6.2694	5.1264	4.5886	4.7431	6.5444	5.7748	5.299	5.3132	2.2898	5.314	4.813	5.8676	7.2014	4.6276	6.2282	5.5668	5.5832	5.1123	5.8711	5.292	5.5385	4.3477	5.4941	5.9057	5.6156	6.5251	5.3491	5.9165	6.2593	5.1408	3.5534	5.4175	4.6741	5.7506	5.5264	4.5454	4.464	7.4398	5.4666	5.4751	4.7522	5.857	5.8985	4.047	4.8972	5.3409	9.181	2.991	6.5905	4.7618	5.5151	4.5454	5.9556	5.0993	5.3837	4.1659	6.7338	5.1342	4.9887	4.4175	5.5014	5.0938	5.6596	9.7009	5.6203	6.2392	5.1363	6.1952	4.1069	5.0798	5.7425	6.7675	6.6248	6.3275	5.6648	5.6218	5.1969	5.0409	9.246
PF3D7_1403800.mrna1_1	PF3D7_1403800.mrna1_1;1514	1514	7.0293	5.8379	4.2388	5.1707	3.6837	6.4331	5.5011	5.1803	6.0762	6.9522	6.2397	5.7892	6.903	4.9937	5.975	4.814	5.3747	9.0914	5.144	6.3448	5.8232	6.3728	5.8227	6.1495	6.3568	6.2472	4.5317	5.3646	5.8462	6.348	6.1607	5.2544	6.5494	6.739	5.8477	4.3169	5.327	4.292	7.0738	5.6381	5.5008	5.1787	5.0241	5.0934	6.9274	9.2212	6.5809	6.6922	5.0836	7.1171	5.272	5.7474	4.8227	5.9305	6.0168	8.4056	5.07	5.7554	4.8738	4.5904	6.3021	6.897	6.0221	5.9834	9.6021	4.3827	5.2373	5.5945	9.9573	7.0915	9.7416	5.2157	6.2172	5.0321	5.1763	6.7892	8.4892	6.8304	6.4163	9.3751	4.7861	4.0303	7.1319	10.2498
PF3D7_1403800.mrna1_1	PF3D7_1403800.mrna1_1;1515	1515	6.0248	6.7584	7.4337	8.0428	5.0896	6.9697	6.6078	3.9298	6.6623	6.4114	6.9318	5.1048	8.4363	4.1554	7.6173	7.8135	5.3586	7.7032	5.6156	8.3574	5.1977	4.1667	6.4482	5.9695	7.3516	5.5829	5.4366	4.2532	8.482	5.6328	6.9478	6.1301	4.852	7.4551	6.0058	5.0717	5.7298	4.4243	7.1528	6.1524	2.6645	4.218	4.889	3.251	6.1871	5.1173	5.9272	6.439	4.842	6.2666	6.4484	4.5975	4.2876	7.2969	8.5295	5.021	4.272	7.6227	6.0266	5.5113	7.2973	7.5232	6.6536	6.0106	7.91	6.4403	4.2547	4.8369	8.6086	9.4484	3.5509	4.7214	7.8057	6.407	6.1142	7.1423	8.5222	4.5711	6.4396	7.7219	5.8151	5.6954	6.2612	8.4208
PF3D7_1403800.mrna1_1	PF3D7_1403800.mrna1_1;1516	1516	8.3053	4.6633	5.1014	9.4221	6.4553	6.5555	9.4736	4.0875	6.399	8.2026	8.318	6.0052	10.3122	6.1297	7.2172	9.924	5.4104	7.2481	5.1771	6.5248	5.696	6.7122	5.5786	5.1938	5.4449	4.1867	6.5593	4.431	6.4683	5.8919	6.6595	5.0866	5.5005	6.1016	6.3078	7.148	6.4738	5.4931	7.2943	3.846	4.314	4.0072	4.7098	5.8334	7.8662	6.8938	4.7409	7.2725	2.6064	6.3021	5.7222	5.9793	3.7835	8.7098	6.3939	6.5339	4.5185	7.338	5.5188	2.3561	6.6543	8.2241	7.2805	5.8972	10.6961	7.641	9.0149	4.7708	9.6342	8.3534	6.749	4.5217	7.7519	6.6595	6.0938	6.5144	8.7858	5.9768	7.1793	10.7232	7.3956	9.2123	5.2288	9.9041
PF3D7_1403800.mrna1_1	PF3D7_1403800.mrna1_1;1517	1517	7.7036	5.4637	5.7293	9.8256	4.2373	7.0005	9.6461	4.479	6.4077	7.8735	6.6072	6.151	10.0088	5.306	6.9493	9.8202	6.0226	8.8851	3.8807	6.1916	6.7918	5.6744	6.2014	6.432	6.1152	6.6045	7.5565	3.9955	6.6536	6.5603	7.2011	5.7173	6.3847	6.5298	5.4764	7.7817	6.211	5.5951	6.1058	4.0063	5.8344	5.717	5.2709	5.0566	6.9925	12.6374	5.2709	6.4515	4.5521	7.3191	7.9285	4.3709	4.3604	8.807	6.5407	13.3071	4.292	7.9989	5.9683	3.7929	7.1069	7.87	7.3509	5.6179	8.9525	5.5665	7.6663	5.439	9.7821	6.4837	11.377	5.3107	9.4971	6.1438	5.6619	6.8482	8.3054	7.0125	7.1009	8.9657	5.3712	8.4531	4.3909	10.2334
PF3D7_1403800.mrna1_1	PF3D7_1403800.mrna1_1;1518	1518	7.5957	5.6424	6.2386	9.5699	6.0626	6.0917	9.8721	5.5993	6.9111	7.1809	7.0905	7.6541	9.9668	6.9137	7.7092	10.1602	4.9345	8.3405	5.4016	7.0799	7.2316	7.2294	8.027	6.4814	6.7181	5.1094	8.5809	5.1297	7.0235	7.1302	7.3947	8.2177	5.8542	6.4323	7.1301	7.8356	7.4283	6.9644	7.1136	5.1131	5.8537	11.4543	5.4155	6.6562	7.9772	13.1549	5.9905	7.1619	5.3302	8.6363	8.3677	6.6591	5.0989	9.0702	6.3997	13.8258	5.0365	8.5749	6.4793	5.257	7.1784	8.3114	8.15	6.378	9.363	5.8817	8.5188	5.0299	11.0065	7.7107	12.865	6.1379	9.3357	8.3798	6.5	7.1345	9.7274	7.4709	6.9764	9.028	6.3427	9.1749	5.5604	10.7482
PF3D7_1403800.mrna1_1	PF3D7_1403800.mrna1_1;1519	1519	9.0521	6.2413	9.2912	10.5459	6.997	5.7721	11.3031	8.3744	8.277	8.9123	8.7048	8.6549	10.8244	8.1317	7.8802	11.8053	8.7042	9.5148	5.8955	7.6052	7.8035	6.2802	7.408	7.475	7.6536	7.0205	8.2802	6.1564	7.8325	7.2477	7.4882	8.8663	7.4735	7.4169	7.4253	8.2942	7.7741	7.3633	7.2063	6.1574	5.7156	10.0433	5.9141	6.8243	8.7741	13.7898	6.7107	7.0996	5.4486	8.8248	9.003	6.5154	6.3109	9.8451	7.1655	14.4786	5.2234	9.7986	6.4346	7.2	7.8527	10.5022	8.5057	6.5877	10.0076	6.0796	9.1298	5.8522	11.0326	7.6917	13.8743	5.7328	9.477	7.7808	6.8809	8.1265	10.9069	8.0389	7.2402	10.019	6.3639	9.6872	6.6638	10.8027
PF3D7_1403800.mrna1_1	PF3D7_1403800.mrna1_1;1520	1520	9.4604	6.1827	9.8826	9.9898	6.2998	6.7071	9.2204	5.4162	7.8094	8.9039	6.8737	8.1288	10.133	7.6094	8.116	10.9104	5.3789	8.372	7.0707	7.7038	7.3026	6.0043	6.4165	6.2679	6.6289	5.0798	9.2304	5.1227	7.6424	6.3825	6.8861	7.9324	5.8492	8.0847	6.496	9.5914	7.4152	6.9479	6.8074	5.2098	5.7514	9.8713	4.847	6.641	9.0269	14.3503	6.2933	6.5438	5.4761	6.5026	7.804	4.9222	3.6938	9.0037	6.7123	14.8182	5.4087	8.9642	5.4673	4.7219	7.0243	7.8357	4.6781	5.0819	10.0525	3.8856	8.4758	4.4074	10.4204	7.3116	14.1206	5.8212	9.7764	5.2188	5.2555	7.4111	8.4861	6.2675	6.9255	9.9366	5.5512	9.1167	6.1697	9.8721
PF3D7_1403800.mrna1_1	PF3D7_1403800.mrna1_1;1521	1521	9.6035	6.7981	10.4307	10.8985	7.9483	7.8868	10.3061	5.9016	8.0478	8.9164	7.4067	9.7669	10.4997	8.2259	8.2688	11.3783	5.717	9.5804	5.1894	7.929	8.498	6.3078	8.6781	7.3207	6.9319	6.0217	9.3263	5.0862	7.9408	8.0414	7.5053	8.1181	6.937	7.9294	6.6528	9.6511	7.2188	8.0086	5.9059	6.7529	7.605	10.7793	5.8669	6.3514	8.6943	14.421	7.3505	7.2992	7.1233	7.9162	8.6828	6.9053	4.5261	9.2657	7.6211	14.7052	4.7203	9.8515	6.1137	5.5132	7.694	8.8583	6.9986	6.2968	10.1597	6.7104	8.9554	6.2589	10.8774	7.566	14.2112	7.0858	10.6135	5.9484	6.955	7.5048	9.702	7.2234	7.4771	10.2631	6.9756	9.417	7.2135	9.7572
PF3D7_1403800.mrna1_1	PF3D7_1403800.mrna1_1;1522	1522	9.3864	6.6673	10.5562	11.1414	9.64	8.2859	10.0042	5.5326	9.3077	9.198	7.9862	9.3981	10.9738	9.562	8.5935	11.342	6.7347	9.3257	4.861	8.055	10.2804	5.857	8.5638	6.6104	7.3372	5.1322	8.9887	5.581	7.836	10.6784	7.2235	8.6438	7.1359	7.6294	6.212	9.663	7.4967	7.7251	7.5168	6.9595	6.5472	11.0458	6.8648	7.0151	8.5953	14.5447	7.7154	6.5218	5.3434	8.6014	8.6669	7.8517	6.7096	9.354	7.6793	14.8196	5.1859	11.4678	5.8878	6.1566	6.439	9.2971	6.3702	6.3783	10.5253	5.6727	8.563	5.6029	11.8967	7.7376	14.386	5.7501	11.792	6.0957	7.8815	7.2532	9.5599	7.1375	7.2342	10.5308	6.2688	9.2295	6.202	10.9682
PF3D7_1403800.mrna1_1	PF3D7_1403800.mrna1_1;1523	1523	9.5579	7.7721	10.5868	10.8462	7.8523	7.8484	9.8174	5.5491	7.4096	9.5894	7.592	9.9987	10.6989	8.2409	7.9056	11.0634	6.2698	8.5914	7.2874	7.9284	8.6445	6.5136	8.661	6.9267	4.9841	5.3547	9.6135	6.9118	8.0253	7.2628	7.7536	8.3998	6.844	7.3883	5.4053	9.2584	6.7212	7.6922	7.2313	7.7005	7.0146	10.3062	5.2679	7.4494	9.0845	14.4961	7.2138	7.298	5.8926	8.8349	8.7094	6.5184	6.3082	9.0193	7.297	15.015	5.2675	10.7992	6.1231	4.9621	7.1827	8.8965	6.7042	6.3207	10.1778	6.6935	8.6632	5.1783	10.0954	7.0426	14.5995	6.5329	11.2622	6.2263	6.3384	6.9222	9.1506	6.4896	7.0723	10.2389	6.7745	9.1706	6.3243	9.3097
PF3D7_1403800.mrna1_1	PF3D7_1403800.mrna1_1;1524	1524	8.8902	7.3494	10.3384	10.083	7.2651	8.3352	9.0428	4.8053	6.9333	8.4907	7.4765	8.8972	9.6955	7.407	9.1119	10.7106	6.4923	7.5679	4.9435	7.6493	8.0998	6.4051	8.2003	6.2246	6.213	4.905	9.3938	5.2415	8.0351	7.6614	7.0345	7.6915	5.3913	6.6741	5.6305	9.491	6.9147	7.6893	7.2312	7.3531	5.7474	9.513	5.8367000000000004	6.6427	7.9153	14.4053	7.0281	6.8257	6.8223	7.0891	7.4429	5.7856	6.3811	8.7708	7.3158	14.5838	5.4336	9.9587	6.5097	5.6302	6.2735	8.6918	6.5105	6.3152	9.2909	6.947	8.5659	6.314	8.1422	6.394	14.1209	6.4955	10.3554	6.1898	7.2932	6.5118	9.0327	7.7815	7.2633	8.847	8.4675	8.6845	7.2515	6.9009
PF3D7_1403800.mrna1_1	PF3D7_1403800.mrna1_1;1525	1525	9.3876	7.947	10.6778	10.6431	7.2795	8.4141	9.7832	5.1473	6.8	8.8852	8.3863	8.7957	10.7519	7.2234	8.2261	11.3002	5.9718	8.092	5.904	8.0925	8.6742	5.6665	8.5343	6.8702	6.8625	5.9385	9.842	5.23	8.2932	8.0786	8.0041	8.7135	6.3507	7.3021	6.7156	9.8595	8.2763	8.2868	7.8486	7.9414	7.2892	10.47	6.2922	6.6829	8.7887	14.1188	7.3036	7.7372	8.4186	8.0658	8.6596	6.6021	6.2664	8.3531	7.8378	14.8001	5.7068	10.2253	6.1305	5.6413	6.6945	8.8461	6.8005	6.1613	7.3567	7.5777	8.4615	6.6027	7.955	7.6747	14.3449	6.8919	9.922	6.5844	5.9639	7.0087	9.3574	6.8631	7.0173	8.7673	7.0966	8.9044	7.6096	7.5885
PF3D7_1403800.mrna1_1	PF3D7_1403800.mrna1_1;1526	1526	9.3215	9.0233	11.05	10.8682	6.0629	8.0038	9.4867	6.0002	5.2979	9.2581	8.941	9.8224	10.8231	6.1106	7.5706	11.4534	6.5688	6.9259	5.8227	8.02	9.1872	5.9479	9.1923	7.5329	6.2165	5.2265	8.8875	5.3937	8.4546	8.407	7.3271	8.8389	6.4254	6.4532	5.9474	9.6571	7.431	8.9494	7.6887	7.7757	7.595	11.0225	6.6505	6.8131	8.433	12.3238	8.5194	7.7732	7.5666	8.2632	8.3339	6.855	6.5217	8.4655	7.8569	13.9866	5.9523	10.8805	5.9554	5.1164	9.4368	8.1075	6.6503	6.3842	7.4567	5.7887	7.8554	6.3228	8.018	8.4318	12.3926	6.5373	10.9032	6.9242	6.8387	9.5768	9.4149	6.9466	7.2637	8.5236	6.4949	8.6461	7.2547	7.6439
PF3D7_1403800.mrna1_1	PF3D7_1403800.mrna1_1;1527	1527	7.7653	8.8073	10.6441	9.5003	6.5715	7.1095	8.1236	4.6427	5.77	8.0478	7.4414	7.2145	9.2316	6.7215	7.2561	10.4321	6.0618	6.915	6.8743	7.4894	8.516	8.4979	7.8318	7.0198	5.7684	5.0259	7.9478	6.3171	8.8679	7.757	8.2183	7.7757	6.883	6.5741	4.8963	8.5082	6.4517	7.8795	10.354	8.7901	6.2353	6.1064	5.6536	6.3336	7.205	9.2456	7.3491	9.3044	7.019	4.8669	6.3512	4.8861	5.696	6.4338	6.9199	9.8432	5.8892	9.8604	5.9734	5.3872	5.4902	7.3349	6.1135	5.8273	6.8702	4.9359	7.2619	6.1274	6.8712	8.2098	9.6824	8.4245	10.1529	6.5747	6.919	6.5616	8.1829	5.9656	6.5008	8.2152	6.1459	6.5155	7.5288	7.2551
PF3D7_1403800.mrna1_1	PF3D7_1403800.mrna1_1;1528	1528	6.8792	7.6729	4.3723	6.455	6.253	7.1401	4.9392	3.6599	3.4725	7.6104	5.8352	7.3509	5.3334	5.5217	6.9728	6.6943	5.4179	5.2384	4.4912	5.7112	7.6576	5.4286	4.4456	10.0294	4.9602	5.2277	4.8861	4.5404	5.6223	7.1969	6.9602	4.6165	9.9153	5.8086	4.5607	4.2913	5.5552	8.1443	6.8427	8.6338	5.4886	7.7155	5.3733	5.0751	5.111	7.135	7.8817	6.6079	4.8048	6.5127	7.5163	6.2172	5.1574	6.9688	6.9932	6.3041	4.8268	6.044	6.1603	5.2437	3.7761	11.7583	6.3234	5.4998	6.5736	6.2908	5.3298	10.3886	6.0566	6.3112	7.1314	6.0002	7.5758	6.0426	5.8716	5.3611	11.6699	5.4519	6.5824	7.9536	4.7913	6.4535	9.9143	6.5954
PF3D7_1403800.mrna1_1	PF3D7_1403800.mrna1_1;1529	1529	6.4963	8.2329	6.1198	5.2716	4.4725	7.2305	5.2346	4.9307	3.7268	6.7714	6.0054	5.7049	4.4289	4.627	6.7777	6.5345	5.0913	5.0166	5.3702	5.6168	8.0836	5.0374	5.7903	6.3875	5.7975	4.319	5.3306	4.5472	6.7971	7.2248	6.9337	4.3298	6.6778	5.3971	5.9217	3.8866	6.2891	7.7024	6.5572	9.0137	6.5076	4.8674	4.5753	5.36	5.3273	5.8853	7.8106	6.5654	4.4861	5.1048	7.5906	4.812	4.4568	5.3089	6.1414	3.9458	5.8384	6.2817	6.4656	5.3851	5.9136	6.4946	6.1098	6.5402	5.797	5.9115	5.1546	10.0449	6.6611	6.2909	5.5659	5.7785	7.3313	6.5644	5.0334	6.126	7.5814	6.0295	7.0505	6.8243	5.1189	5.9995	9.7806	6.2493
PF3D7_1403800.mrna1_1	PF3D7_1403800.mrna1_1;1530	1530	6.7332	8.4838	6.1975	6.272	4.6053	7.7996	5.68	4.796	4.749	7.6571	6.3085	6.1821	5.5987	3.9635	7.7087	6.2298	4.887	4.3161	4.251	6.5483	7.4557	6.1083	5.2288	5.3906	5.8347	3.669	5.3487	4.3291	6.7758	7.8988	5.9869	4.8738	6.3246	7.0882	5.5223	5.3614	3.121	8.8516	6.1999	9.0578	5.3005	5.3237	5.7541	4.4363	4.8753	11.1062	8.3968	6.1416	4.7798	6.5053	5.7706	5.8892	6.0527	6.7169	10.5006	11.3703	6.3259	6.7166	6.6098	5.392	5.7608	6.7013	7.0592	5.4195	7.6954	5.4202	6.1235	5.607	5.8904	10.7304	10.9665	6.3363	8.5291	6.9083	6.6035	5.9488	8.0007	6.1536	6.4345	8.3912	5.5404	6.7916	6.6242	6.0858
PF3D7_1403800.mrna1_1	PF3D7_1403800.mrna1_1;1531	1531	6.7471	8.3423	5.9472	6.4696	4.5497	7.0679	7.1382	3.7939	4.157	7.0509	4.985	5.5798	5.2133	4.3118	7.1288	9.21	4.5981	4.7236	5.2373	6.0804	9.2875	5.4598	6.2544	5.6522	6.7378	5.1534	5.3923	5.0312	5.9614	7.3208	6.1898	3.4957	6.1512	6.3712	5.2865	4.9307	5.5248	7.649	5.9134	9.1479	6.0811	6.4057	5.3913	4.8001	5.438	10.2958	8.4445	5.9241	5.4192	4.9796	6.3595	4.8684	5.1699	6.1295	6.4904	9.9343	5.8938	6.9161	6.8589	4.9359	5.5771	9.3804	8.0737	6.8501	4.4647	5.5954	4.6803	6.2089	6.6847	7.2375	9.6366	5.8273	7.5894	6.0548	6.2294	5.1164	8.8207	5.2396	5.8897	6.4963	6.4248	5.3642	5.7353	6.2808
PF3D7_1404300.mrna1_1	PF3D7_1404300.mrna1_1;78	78	6.288	4.7371	5.7934	5.9385	4.382	4.9686	4.9695	5.0976	4.8802	5.6713	5.5242000000000004	5.7913	5.6174	3.0286	5.3423	5.7423	5.9635	5.5447	5.4246	5.9359	5.8728	5.7777	5.7388	6.3626	6.1098	5.0853	4.9481	5.8691	6.4039	6.1406	6.5136	5.233	4.8094	6.685	5.9725	4.433	5.9593	5.9215	5.9821	4.9458	4.8135	4.1481	5.6459	4.7115	5.2657	4.7301	6.1214	5.4689	5.6047	4.4548	5.5622	5.3129	4.3568	7.8458	5.8824	5.8025	5.5475	5.9122	5.3913	4.9575	6.049	5.8298	4.8515	5.1379	5.5774	5.4584	4.9217	5.675	6.4998	5.3154	4.6323	5.8435	5.7629	5.9547	5.0522	5.709	6.8512	5.4867	5.9222	6.3302	5.0879	4.9791	6.9625	6.6253
PF3D7_1404300.mrna1_1	PF3D7_1404300.mrna1_1;79	79	6.1902	6.0283	5.8887	5.9054	4.5741	5.7936	5.5586	5.774	4.2024	6.1125	5.7517	5.4124	5.4793	4.254	6.0279	5.133	5.9934	4.7787	6.1661	6.6956	5.3423	5.1687	6.0548	5.3512	6.6984	4.5546	4.5298	5.4512	5.6244	5.7024	6.0345	4.6848	5.6744	6.6753	5.0596	4.1771	5.3736	6.1689	5.6673	4.3169	5.3523	4.723	5.4429	5.746	4.9064	5.96	6.1346	5.2307	4.6927	4.851	5.7244	5.8009	5.07	9.6967	4.8329	3.7203	5.1035	6.2012	6.586	5.6625	6.1212	6.1479	5.0206	5.4192	5.5592	5.6602	5.7049	8.884	7.4518	5.4601	4.8006	6.0538	6.2874	5.8199	5.4683	5.9253	6.5378	5.4087	5.3341	5.2876	4.6299	5.9203	8.469	7.8046
PF3D7_1404300.mrna1_1	PF3D7_1404300.mrna1_1;80	80	5.6456	5.0652	5.6047	5.337	4.6882	5.0639	5.7487	5.1272	3.0652	5.8321	5.8841	5.2437	5.6141	4.6182	5.3327	6.2407	6.0624	4.9491	6.0533	5.7821	5.3434	4.8197	6.1121	6.013	6.7127	3.9653	4.7629	5.3092	5.6556	5.3409	5.4877	4.9103	5.3172	6.3098	5.9105	2.9317	4.5777	5.8989	5.3988	5.2832	4.8079	4.9236	5.3313	4.4101	3.2141	5.0501	6.1611	5.1518	4.1603	2.568	5.3889	5.2873	3.4356	10.2775	5.04	4.9718	5.824	5.6999	5.8048	4.2133	5.5261	5.5129	5.0518	4.3576	4.5404	5.5135	6.0957	9.0948	8.2768	5.9013	5.532	6.2365	6.4612	6.5764	5.5407	6.2012	6.3625	5.1603	6.1861	5.2832	4.985	6.1727	8.7548	7.1981
PF3D7_1404300.mrna1_1	PF3D7_1404300.mrna1_1;81	81	6.2698	4.904	5.769	5.4043	3.926	5.3796	5.7046	4.6363	4.7104	5.4731	5.7175	5.2445	5.6957	3.6171	5.8209	6.4167	5.4896	4.5729	5.2192	5.7533	5.8723	5.0144	5.1558	5.8755	5.5696	2.4542	4.3868	4.5323	6.5908	5.6882	5.8667	4.5509	5.988	6.6237	5.1035	1.9819	5.1056	5.8858	4.7856	5.0475	5.4519	4.5711	5.3219	5.729	4.7682	2.991	6.0372	5.3782	3.7793	4.6106	5.7021	4.9098	5.9787	8.5775	5.1643	4.8181	5.5759	5.8435	6.261	5.3607	4.8053	5.6302	4.7819	5.2126	4.6616	4.0215	5.266	6.8151	7.3662	5.5589	4.09	5.9586	6.9913	5.1771	5.3082	6.5326	6.1524	5.6826	5.3607	5.6462	5.6611	5.0255	7.5049	6.7665
PF3D7_1404300.mrna1_1	PF3D7_1404300.mrna1_1;82	82	6.4209	6.1801	4.9098	5.0794	4.9995	5.6035	5.2891	4.7268	2.8817	5.2238	6.0259	5.0317	5.5211	2.254	4.7409	5.0409	4.6611	3.7398	6.1787	6.1506	7.0029	4.8938	5.4809	5.6901	5.7096	4.9914	3.7214	4.852	6.5919	5.1465	6.527	4.5993	5.1173	6.0433	5.5883	5.0264	6.1471	5.8048	5.9488	3.5583	5.1827	5.9912	5.6279	5.5862	4.8084	5.1787	5.4502	5.5494	5.0286	4.7645	5.0811	4.8679	1.5945	7.0913	4.849	5.101	5.0896	5.7936	5.8276	4.3512	6.1731	5.905	5.5607	5.1795	4.2472	5.1445	5.2619	5.5509	6.7296	5.3667	3.9955	4.7082	3.7268	4.856	5.3844	6.1564	5.8607	5.213	6.1993	5.1189	5.546	4.903	6.1504	7.213
PF3D7_1404300.mrna1_1	PF3D7_1404300.mrna1_1;83	83	6.3199	6.0083	5.2798	6.267	5.8552	5.6462	4.9284	4.6571	4.1457	5.848	5.6317	5.1763	5.4479	4.0764	4.7181	5.6625	5.3947	4.3356	5.4568	5.851	6.7542	5.435	5.8253	4.9887	5.3129	3.848	4.554	4.8104	6.4461	5.1305	5.5619	3.862	5.6767	5.0413	5.5838	4.0832	5.0648	6.7201	4.7247	5.0117	5.1775	4.3477	5.4822	5.2219	4.7576	6.366	5.9449	5.3169	4.9639	5.5607	5.8437	4.5644	3.0858	7.2131	5.2791	5.5248	5.3663	5.3747	4.9796	4.8968	6.2512	6.0951	5.0575	5.2705	5.3384	5.6424	4.2698	6.1398	6.8357	5.2532	5.1048	5.4938	5.7249	5.2032	4.272	6.0435	5.5494	5.8968	6.1677	4.6288	5.0041	4.1375	6.2898	7.399
PF3D7_1404300.mrna1_1	PF3D7_1404300.mrna1_1;84	84	6.1181	5.1715	5.5204	6.278	5.0206	5.3576	4.8217	3.7027	3.1227	5.8804	5.1847	4.6999	5.5512	4.1723	4.0206	5.5027	4.7819	3.8982	6.0505	6.5385	7.3105	6.9433	5.3688	5.9134	5.5942	4.6594	3.6005	5.4002	6.3537	5.898	5.8846	3.86	5.3409	4.857	4.4673	4.8006	5.0785	5.7876	5.8324	3.3045	5.6355	4.3813	5.3306	5.4273	5.3089	5.1375	5.953	5.7988	4.1194	4.85	5.6508	5.2215	3.8074	7.0501	5.3768	4.9602	6.0361	5.769	5.4538	5.5765	6.0824	6.8651	5.6859	5.14	4.8585	4.5564	6.8613	6.5673	7.5147	5.5232	5.2426	5.6738	6.3023	5.057	5.3885	6.2219	6.3477	4.8723	6.5032	5.2817	3.0356	5.3438	6.7996	9.2784
PF3D7_1404300.mrna1_1	PF3D7_1404300.mrna1_1;85	85	6.5583	5.8723	5.157	5.8897	4.4039	5.797	5.6389	5.1102	4.4114	5.3796	5.6784	4.4168	5.0721	4.7495	4.2032	4.7803	4.5552	3.5595	4.9174	5.5027	5.7477	4.6542	5.0277	5.7503	4.9607	4.9658	2.9373	4.9588	6.438	5.9579	4.6467	5.0369	4.6023	4.3951	4.257	4.1144	3.854	5.7126	5.5429	4.6865	5.5018	4.5826	5.4545	4.9126	6.021	3.5323	5.7306	5.5176	4.3096	4.6513	4.4087	4.8802	3.2126	6.2778	4.4114	3.8943	5.2858	5.0365	5.8552	5.3078	6.5399	5.9798	4.466	4.4712	4.9941	4.2972	3.8043	5.3809	6.9672	4.7236	4.812	5.1375	4.6753	4.7829	5.1064	5.7832	5.9413	5.1202	6.002	5.8068	4.2411	3.3147	6.1252	6.7271
PF3D7_1404300.mrna1_1	PF3D7_1404300.mrna1_1;86	86	6.1512	5.4588	6.0936	5.9984	5.4963	4.9653	5.0695	4.337	5.4757	6.0616	5.3295	5.2739	5.6685	4.0866	5.4634	5.1843	5.1056	3.7897	5.1449	6.8848	6.5812	4.4893	4.0583	4.7404	4.4976	5.111	3.4005	5.6305	6.9255	6.057	5.689	5.1795	5.3999	6.0029	4.8395	3.796	5.1156	6.0968	6.3842	3.4906	5.1514	4.8555	4.9713	5.0883	4.8001	4.2698	5.5892	6.4715	3.9773	4.6502	4.366	5.3951	4.157	6.854	6.3334	4.2898	5.5957	6.1069	5.6513	4.7137	5.6375	5.9231	5.61	4.8253	5	6.211	5.1558	5.975	6.5365	5.1206	3.4289	5.1031	5.3122	5.2813	4.6685	6.1801	6.2133	5.1131	6.5228	5.517	5.4472	5.0435	5.709	6.7694
PF3D7_1404300.mrna1_1	PF3D7_1404300.mrna1_1;87	87	6.1393	5.2861	5.0312	5.5154	6.5368	5.4403	5.4067	3.111	4.153	5.9463	5.7029	4.9336	5.3473	3.4195	5.111	5.2327	5.0772	4.4067	5.6499	7.2377	5.7374	5.8387	4.2585	5.5401	4.888	5.0094	3.7666	4.9112	6.0596	6.0383	6.0798	3.2403	5.1767	4.7882	5.3205	2.6439	4.9556	5.696	5.319	4.6415	4.5638	4.5354	5.2338	5.4545	6.2941	5.3579	5.5521	5.7325	4.09	5.0041	5.4249	5.211	4.8043	6.0866	5.5195	5.0942	6.0195	5.1799	4.3903	4.9873	5.7398	5.6963	6.11	4.8674	5.2976	5.6817	5.3981	5.4851	7.4206	5.2713	5.4548	5.7101	5.9081	5.9392	5.5075	5.2456	6.1249	5.9115	6.4385	4.6622	4.8207	4.2578	6.2153	7.2652
PF3D7_1404300.mrna1_1	PF3D7_1404300.mrna1_1;88	88	6.7407	5.636	4.8094	6.4665	4.98	5.0045	8.7421	6.0283	3.6758	5.2369	5.2292	5.2802	5.0921	3.7581	6.1426	8.6968	5.1289	4.6814	5.7479	6.0085	7.2626	5.3078	4.5472	5.1779	5.0041	4.2273	4.9837	4.6381	6.8392	9.4565	6.1371	3.4957	5.2615	4.3923	5.7398	4.5607	4.7159	4.9093	4.9672	4.7393	5.2426	4.09	5.6991	5.4522	4.0985	5.9366	5.7407	4.272	6.1016	4.6467	5.7093	5.2924	3.2373	5.6441	5.1562	4.8718	4.6639	5.4751	4.6358	4.0875	6.105	6.1603	4.6029	4.8812	4.5059	5.1077	5.2884	5.6389	7.9481	4.3944	4.6421	4.9768	5.9635	4.6633	6.347	5.5708	6.2924	4.5072	6.6986	5.2418	5.1461	6.2506	6.4812	7.3828
PF3D7_1404300.mrna1_1	PF3D7_1404300.mrna1_1;89	89	5.5342	5.9444	5.9269	6.0909	5.5157	4.5765	5.6921	5.281	4.3334	6.5152	4.7703	2.991	4.8283	5.7203	4.849	6.3782	5.3726	4.1603	5.5002	6.7208	5.8851	5.9581	5.3038	4.4363	4.975	4.111	3.6427	5.2145	6.5603	6.2166	5.9537	4.9777	5.877	5.2453	5.31	3.8012	5.3331	5.7692	5.1981	5.1276	5.9839	4.2795	5.1428	6.1434	4.9805	5.1363	6.2399	5.2012	4.8089	4.8958	5.489	5.5868	4.5248	4.785	4.9672	4.8555	4.9227	5.2627	6.0422	4.4919	4.8689	6.3598	5.1214	4.7071	5.1396	4.5065	4.0453	7.1846	7.6159	5.3957	4.5934	5.0018	5.596	5.1922	5.2227	5.5207	7.2296	5.8321	6.4241	5.7642	5.1189	5.8482	7.135	7.6309
PF3D7_1404300.mrna1_1	PF3D7_1404300.mrna1_1;90	90	6.4376	5.0592	5.2091	5.7342	4.5298	5.2005	5.7677	4.8495	3.144	5.7816	5.3487	4.3406	5.6203	4.0575	3.8074	5.8395	5.568	4.3971	4.9932	5.4459	6.8722	5.8982	4.3992000000000004	5.7293	5.5298	5.0531	5.2168	5.62	6.0101	6.8466	5.8904	4.7981	5.0488	5.4515	5.3736	4.2847	5.4512	6.4428	5.0768	4.7655	5.811	4.6707	4.9098	4.6473	3.2327	4.0514	5.4449	4.0644	5.9107	4.7698	5.4433	5.9345	4.5771	6.0725	4.854	3.8817	4.4256	5.7334	5.6665	5.3975	5.153	6.8282	5.3558	5.7552	5.6848	4.5699	4.7756	5.9307	9.6597	6.1522	3.9117	5.3607	5.7869	4.9593	5.1735	5.5692	6.0751	6.4604	6.9483	5.7455	3.9982	5.6389	6.5645	8.3448
PF3D7_1404300.mrna1_1	PF3D7_1404300.mrna1_1;91	91	5.4848	5.0514	6.0286	4.9293	5.8525	5.7374	5.327	5.6789	4.5008	6.854	4.3639	4.814	4.7887	5.4046	4.9672	5.7126	5.8522	4.3103	4.3234	6.2361	5.3074	5.2219	6.1073	4.9896	5.4777	4.7425	4.7876	4.6082	6.6447	6.1218	5.3816	4.5662	5.7263	6.5869	4.8181	3.0036	6.2882	5.101	5.497	5.193	5.4761	4.9131	5.6029	4.6843	4.126	3.3291	5.6331	5.4043	4.5398	4.858	5.3147	5.6129	5.157	5.6778	6.0764	4.6758	3.5059	5.6673	6.3605	5.5426	5.4663	6.11	5.7167	5.478	4.95	5.986	5.3975	8.6602	9.059	4.3176	4.0161	5.6014	6.1144	4.8027	7.1771	5.904	6.1957	5.9743	6.0448	6.1045	4.1635	4.8914	8.6443	9.3328
PF3D7_1404300.mrna1_1	PF3D7_1404300.mrna1_1;92	92	5.4845	5.5068	5.6719	6.0043	3.466	5.7616	5.4906	5.8301	4.3875	6.3282	5.8557	4.1562	5.3165	4.7404	5.675	5.1355	5.5506	4.6017	5.5928	6.2453	5.3628	6.0422	7.0937	6.2149	6.1297	5.6032	5.1595	5.8482	5.561	5.9516	6.6516	5.7304	4.9212	5.4777	4.8495	5.0989	6.4039	4.7661	8.5777	4.3038	5.3255	4.7602	5.5081	4.7015	5.6966	4.6005	5.7889	8.4711	5.1465	6.4939	4.8525	5.6963	4.0635	8.088	4.9317	5.2106	5.4033	4.7772	6.2437	8.127	6.045	6.0575	5.8324	5.7874	5.541	5.0997	5.8357	8.0022	12.1482	5.0383	3.4944	5.0652	6.321	5.3951	7.6133	6.2304	7.0449	6.8567	6.6283	5.8863	5.0785	5.5487	8.4107	12.0341
PF3D7_1404300.mrna1_1	PF3D7_1404300.mrna1_1;93	93	5.8649	4.8807	6.0188	6.4216	4.5298	5.2207	4.3212	5.3473	3.2972	5.8834	5.3834	5.4545	6.2811	4.2219	5.0747	5.7653	4.5945	5.0841	5.0041	5.3572	6.3719	5.4043	5.1318	6.1453	5.4718	2.797	5.1969	5.0678	6.1318	5.6002	6.0199	4.8455	5.4705	5.314	4.504	4.9112	6.4383	4.7751	5.9303	3.3248	6.493	4.5392	4.8738	4.9165	5.2265	5.3377	6.0023	5.6264	3.7623	3.8237	6.1385	5.527	5.3092	6.0514	4.9841	4.7415	5.4396	5.0665	5.4529	5.55	6.2612	6.1739	5.0913	5.8607	5.0431	6.0184	5.5817	7.1761	8.3383	5.7361	4.6415	4.9639	6.4938	5.3187	4.98	6.4845	6.3194	5.729	7.1571	6.7396	4.3702	5.4614	7.6172	8.659
PF3D7_1404300.mrna1_1	PF3D7_1404300.mrna1_1;153	153	5.6366	5.5598	5.4259	5.3892	5.5078	5.1334	10.2722	3.742	4.017	6.4547	6.2225	7.9838	6.0858	4.4712	5.4809	10.7864	5.8316	4.2585	4.7032	8.0349	5.5463	3.6334	6.2804	4.9787	6.4928	4.6398	4.8866	4.7692	8.3074	6.0819	5.4928	4.2957	5.7249	5.8135	4.9317	4.8364	5.9537	4.4026	11.6761	4.6194	4.6871	5.5595	5.1449	4.4561	4.9103	6.7108	5.0361	11.5746	3.942	5.1497	7.2686	6.496	11.7536	5.6636	4.857	4.5317	4.5759	9.3883	5.1449	4.1375	4.5354	6.2309	4.3363	5.0811	5.7573	7.958	5.8647	6.793	6.1516	6.2542	5.5586	5.6913	8.1474	5.9787	6.2325	4.5329	7.9583	5.9944	5.7057	6.2494	7.2864	6.306	6.6118	5.9702
PF3D7_1404300.mrna1_1	PF3D7_1404300.mrna1_1;154	154	6.7977	5.6963	5.6026	5.7004	6.2759	5.4383	9.55	4.4899	4.9392	7.9053	7.6111	8.0142	5.2623	5.6977	5.6302	10.3283	5.0755	5.9021	5.9535	9.9325	7.324	7.7902	11.7087	6.3611	5.6614	3.7126	5.285	4.1293	10.1724	7.9784	8.4536	12.3085	6.0887	6.2974	5.4216	5.0041	5.9136	6.1904	10.9604	6.3027	4.5292	4.5546	6.8152	4.7944	5.6753	6.7024	6.5395	10.5011	4.649	5.2946	7.8283	6.1753	12.2734	6.633	5.438	5.4036	4.9388	9.3524	5.7347	4.9955	5.2468	6.4283	6.2288	5.1239	6.1599	7.1722	5.4673	11.0072	8.9363	7.3217	5.8192	6.6721	8.6781	6.7252	6.2765	6.1502	7.9915	7.2541	6.7427	6.9906	7.9615	6.7347	11.8506	9.4196
PF3D7_1404300.mrna1_1	PF3D7_1404300.mrna1_1;155	155	6.6229	6.0817	4.8232	5.6132	4.4376	5.5549	10.2839	5.0233	3.7104	5.9126	5.5129	8.3407	5.2288	3.1906	5.1123	10.6	5.9725	3.5323	4.7355	8.7551	8.9451	3.8166	6.2795	5.9451	5.4744	6.4555	5.903	5.3754	8.6596	8.3815	5.6389	3.9117	5.373	6.3667	5.735	5.3136	4.6747	7.0379	9.5484000000000009	6.0241	5.3219	9.0465	4.844	4.5735	5.233	5.0972	6.8154	9.1689	5.0206	5.4479	10.8948	5.7485	13.2981	5.1202	6.0991	3.4155	5.2559	8.2879	5.2593	7.5394	5.7903	6.6166	6.0725	4.8445	6.5195	6.413	9.0934	6.2151	7.4839	6.9099	5.1727	6.3709	7.7572	5.9052	8.1134	5.4819	6.5668	5.5072	5.7999	6.6279	6.7589	9.9122	7.2415	7.2254
PF3D7_1404300.mrna1_1	PF3D7_1404300.mrna1_1;156	156	6.319	5.2491	5.7336	4.6798	5.3593	5.4403	10.5259	7.1135	4.1699	6.5877	5.2828	7.9285	4.9598	4.2157	6.1597	11.2063	7.1729	5.4356	5.4796	8.2437	7.6997	4.5607	4.1127	4.5705	5.6571	4.4216	3.6893	4.7214	8.0226	7.273	6.3533	2.157	5.2176	6.0314	4.9331	4.9588	5.2813	5.4326	7.503	5.6582	4.8515	8.4723	5.6343	4.7425	5.7382	6.1641	4.6094	7.1011	5.1465	5.636	9.8635	5.4928	12.2309	6.4563	4.4189	6.4288	6.2977	7.6259	5.6727	5.647	5.6499	6.1194	6.5801	5.342	5.0648	6.3098	4.8293	3.4209	7.2447	4.8344	5.4279	6.4786	7.5755	5.5945	5.8184	4.8089	7.4634	5.5969	5.7054	6.4102	6.7362	5.8975	4.8068	6.116
PF3D7_1404300.mrna1_1	PF3D7_1404300.mrna1_1;157	157	7.2523	6.0631	5.594	6.0548	4.3757	5.7197	8.5296	5.7634	5.6873	7.2581	5.9279	7.3645	5.3284	5.7594	6.2585	9.4866	4.7719	4.5868	4.3031	6.9318	6.1041	5.3406	5.5345	4.717	6.0023	4.8425	7.2239	4.7263	6.9013	5.1231	6.7178	4.1938	5.497	5.6631	5.1667	4.9373	5.6479	4.9672	8.6869	5.0444	4.6656	4.9846	5.2052	4.8288	6.0007	7.1222	5.0299	8.4916	5.1835	5.1285	5.5768	5.6873	11.5092	6.3174	5.1135	5.6392	4.9481	9.0458	5.7687	5.4094	5.2836	7.882	5.2215	5.2683	5.2323	6.6165	5.6182	5.565	5.0184	6.2906	5.845	6.0913	7.7215	6.3158	5.4053	5.4029	7.9248	6.2126	5.9625	6.2683	6.9758	5.9616	6.1733	4.9905
PF3D7_1404300.mrna1_1	PF3D7_1404300.mrna1_1;158	158	7.6117	6.3539	5.0356	5.6121	5.969	5.9229	8.0912	4.135	5.5534	8.0233	7.9396	7.438	5.1875	4.6035	5.6702	9.0526	5.2048	5.4043	7.2278	6.9147	6.759	7.4118	7.9422	4.3957	6.0575	4.6124	4.0303	5.5886	7.093	7.6153	8.0961	7.5487	5.2728	6.6768	5.5447	3.5705	5.1318	5.4819	10.0517	6.2267	4.7225	4.6508	5.6465	5.1934	5.7795	7.3951	5.9766	10.4749	4.5711	4.2133	5.7493	5.1177	10.0135	7.1908	4.5454	5.3806	6.1398	6.9975	5.5509	5.8931	5.323	6.4565	5.935	4.99	5.5091	7.3497	5.7115	7.0298	8.1285	6.0909	6.8054	5.6716	7.6043	6.4107	6.5865	6.3116	8.2621	6.7848	6.0555	6.9342	8.1736	6.0264	8.8303	8.4098
PF3D7_1404300.mrna1_1	PF3D7_1404300.mrna1_1;159	159	5.7043	4.9741	5.1743	5.5644	5.6605	6.1355	5.1355	3.7027	0.926	6.9988	5.0334	5.9348	6.0665	5.3198	5.7485	5.8349	5.2192	3.7824	5.0339	6.0181	5.7123	5.235	4.2623	6.3997	5.0054	6.2546	4.4995	4.6628	5.8339	6.5801	6.4696	2.568	6.0821	5.3323	5.2437	4.3813	5.2928	5.694	6.2789	4.5192	4.969	5.3298	4.2373	4.9435	5.7647	6.5774	5.7501	6.1235	5.7947	5.649	5.1583	5.9179	8.0205	6.4031	6.0661	5.7425	5.2806	5.1886	5.0972	5.7458	4.6404	7.7842	5.8166	5.5179	5.8795	6.9416	6.8934	5.0135	4.384	6.7909	5.9184	6.5232	6.7782	4.5135	5.6687	5.8316	7.7885	5.9805	6.0813	7.33	6.9981	6.8997	5.5735	5.3968
PF3D7_1404300.mrna1_1	PF3D7_1404300.mrna1_1;160	160	6.3528	6.2365	4.9083	4.0976	4.4289	6.4264	6.5718	2.6415	3.7225	6.6822	5.3847	6.4943	4.4363	5.1514	5.9262	8.2607	5.2353	3.4263	4.3038	5.7331	6.8474	5.1969	6.2843	5.605	6.4538	4.9855	2.6112	4.8379	5.9873	6.8575	5.3961	5.1735	5.6056	6.7332	5.7544	4.3399	5.1759	5.1771	6.1066	4.6741	3.9864	4.9141	6.0308	4.9745	4.0678	6.7978	4.0188	6.1991	8.9104	4.6848	5.1408	5.6305	7.5083	6.975	4.431	6.7891	5.4663	7.3758	5.2063	4.1043	6.1187	8.1092	5.735	5.3183	6.3568	7.911	4.0592	4.95	4.5166	5.9662	6.9804	5.8115	8.6177	5.4979	7.0973	6.9857	8.129	7.2015	5.7993	6.5283	7.6372	4.8329	6.1763	3.8972
PF3D7_1404300.mrna1_1	PF3D7_1404300.mrna1_1;161	161	7.3755	5.4165	5.3001	4.6977	5.1383	4.9533	8.2533	4.7549	4.0009	7.7892	5.4522	6.3851	5.5323	5.1239	5.2376	10.0984	5.228	4.2884	5.157	6.1231	5.2012	5.0836	5.3074	4.861	5.6439	3.2265	4.3799	2.4803	6.6235	5.2694	7.1796	5.6302	6.6156	6.6784	5.4963	2.9579	3.4249	5.6421	8.9822	3.3978	4.1085	4.9667	4.9841	6.8952	6.4939	6.3409	5.7629	8.5028	9.1311	4.9514	3.4019	5.4323	8.4124	7.1398	5.7156	6.2122	4.0197	7.2742000000000004	4.4033	6.43	5.8135	9.165	5.9565	5.0648	6.5661	10.1318	4.9514	5.9148	3.0514	7.1047	6.1092	6.3176	8.3996	5.89	6.1402	5.9623	9.3969	4.7109	6.5103	7.1825	10.1265	4.7819	5.8286	4.7692
PF3D7_1404300.mrna1_1	PF3D7_1404300.mrna1_1;162	162	7.8218	6.6212	6.4621	6.7704	5.2044	6.2595	5.8597	4.4269	5.723	7.8706	7.366	6.8758	6.8198	6.0164	5.8362	6.6658	5.6282	5.6126	7.4048	6.3939	7.2907	8.288	8.1176	5.1069	7.0584	4.8826	4.7301	5.7458	7.1933	8.3147	8.3909	7.0593	7.5808	7.1332	5.4909	5.4588	6.878	6.3482	9.3724	6.3639	5.2679	2.8738	5.0325	5.7735	6.6576	6.949	6.6993	9.3246	7.3891	6.0832	7.1475	6.0228	7.6271	7.3644	5.7068	7.3616	5.774	6.6331	5.2961	5.1089	6.9979	7.073	5.6401	5.7312	5.9873	11.322	4.5103	7.9822	8.6332	6.5529	8.1552	6.3122	8.6263	7.5322	6.7862	7.6826	8.3384	7.8884	6.3695	7.178	11.1287	5.8117	8.6623	7.8056
PF3D7_1404300.mrna1_1	PF3D7_1404300.mrna1_1;163	163	6.6472	6.8393	4.942	6.2032	3.5059	6.3245	4.4423	3.9079	4.0505	6.9333	6.266	5.8146	4.1391	5.2122	6.12	4.9298	5.0094	4.314	5.1775	5.057	6.327	5.3782	5.998	6.3611	5.101	5.8565	4.4121	5.0904	6.011	5.8342	6.7185	3.116	7.5279	6.0824	6.3992000000000004	3.5447	4.5404	5.2559	4.7923	5.8143	4.3234	4.9864	5.6991	6.1615	6.2135	6.8516	5.4841	5.4598	6.0605	5.4803	4.8115	4.9439	4.5273	7.4524	3.904	6.7665	4.1875	6.1262	4.9322	3.0824	5.2769	10.5549	5.8329	5.1485	5.9307	5.643	6.3995	6.1959	5.9281	5.7268	7.1328	4.9551	7.8003	4.9458	5.3427	6.7686	10.812	6.846	6.8657	6.2553	5.3111	6.9953	6.6878	5.2668
PF3D7_1404300.mrna1_1	PF3D7_1404300.mrna1_1;164	164	7.0223	6.3872	5.5607	6.4236	5.4709	6.3775	4.9699	5.3505	5.204	7.138	7.1216	5.9959	5.5106	5.1981	6.4461	5.323	4.6229	5.327	5.3519	4.9269	7.8364	4.6803	6.1162	5.4269	7.6685	7.2852	3.717	6.079	6.0097	7.492	6.5359	4.4128	7.5831	8.5898	6.1773	4.2327	4.6212	5.7522	5.7973	6.6676	4.9973	6.0942	6.2008	6.7004	6.3635	6.1202	5.5993	5.79	8.4618	6.0618	5.2296	5.6094	7.6143	7.325	5.6585	6.2598	4.9227	8.1546	5.5091	3.1731	6.5563	8.8291	6.9057	5.6795	7.107	5.7695	5.7167	6.5791	4.0858	6.0085	6.51	5.5753	9.3542	5.4532	7.0173	6.8742	8.9165	7.0367	7.0107	7.9202	3.7876	6.6525	6.9004	5.2798
PF3D7_1404300.mrna1_1	PF3D7_1404300.mrna1_1;165	165	9.1032	5.3691	4.8997	4.6628	5.2739	4.6467	5.3688	4.7724	4.9165	9.3378	5.9741	5.8255	5.6548	3.3248	6.5149	5.8936	4.7766	7.0861	4.8094	5.5289	8.5411	6.4875	6.4994	5.1502	5.5832	5.8627	3.5632	5.0993	6.6375	7.0372	6.72	5.1558	7.3491	6.8499	6.1912	3.8885	5.098	5.5717	6.0616	4.8384	6.3969	4.228	5.7247	6.5037	8.8423	4.8718	5.6014	5.5702	9.5341	7.1916	4.7719	5.7968	5.5537	8.0992	5.6699	4.4403	5.3313	7.538	5.5705	3.6565	8.0454	8.9789	7.9702	7.0436	7.1453	5.2012	5.3988	6.0815	6.3359	6.8074	5.8407	6.4456	9.1003	6.7774	5.5404	7.0608	9.3198	7.5144	6.9058	7.6983	5.9816	6.7961	6.1045	5.9991
PF3D7_1404300.mrna1_1	PF3D7_1404300.mrna1_1;166	166	9.6286	7.3017	6.2083	6.1348	6.354	6.4479	5.8721	4.0557	5.6979	9.6267	6.8711	5.8392	5.204	6.328	5.7949	5.6238	5.5185	4.5783	6.6824	5.4748	7.9538	7.0477	6.8903	6.1926	6.9855	5.9635	5.2165	6.2664	6.0303	7.0221	8.3753	6.0568	6.9248	6.9147	5.3384	5.51	6.1396	6.5989	6.8638	7.0236	5.9269	5.4416	5.8043	7.0688	8.7352	7.6961	6.5789	6.0987	10.6174	6.8718	6.3679	6.2155	7.553	7.8559	6.1183	5.4777	5.5768	7.4882	5.348	5.4588	6.34	9.0442	6.5498	5.9215	5.9198	5.0947	5.4757	6.755	5.7241	7.4844	8.0938	6.5804	9.0004	6.2182	6.2394	7.4024	9.1527	7.8768	7.0779	7.1886	6.0738	7.4691	8.0951	5.714
PF3D7_1404300.mrna1_1	PF3D7_1404300.mrna1_1;167	167	8.0184	5.9026	4.6129	6.441	4.4607	5.3726	4.8763	6.0152	4.5668	8.5418	3.3937	7.096	5.342	5.0361	4.2095	5.8502	5.4057	5.9399	4.585	5.1827	8.1341	5.8425	4.5807	4.6485	5.5868	7.3799	4.2817	4.4005	5.254	6.5281	5.2928	2.852	5.7578	4.5298	7.7679	4.8425	6.4642	5.2388	6.0781	5.4558	4.0453	6.8129	5.1562	7.2225	8.1868	6.3509	5.7065	5.5907	9.4045	6.7787	3.9279	5.7148	5.6571	10.3491	5.4002	4.0661	5.0179	8.528	6.0058	1.5361	4.888	7.2058	7.3144	5.4594	6.6299	4.8455	6.5595	7.0121	5.477	6.7245	6.6963	6.0659	9.7824	5.9727	5.2559	5.6857	7.6953	6.5111	6.1843	6.8339	5.4121	7.5225	7.1814	5.6899
PF3D7_1404300.mrna1_1	PF3D7_1404300.mrna1_1;168	168	8.833	6.2549	5.5931	6.1313	5.337	6.8749	5.7344	4.7538	3.6124	8.6599	5.9336	6.9363	4.3604	5.1699	5.9975	7.1953	6.0887	6.1012	4.9837	5.8094	8.057	5.2657	5.6017	5.0691	6.9861	5.9122	5.5552	5.1583	6.299	6.9793	6.4968	4.3971	5.9498	6.8621	6.297	5.7334	5.8128	5.6206	7.6504	5.8696	9.0053	7.6716	7.4639	8.4398	8.0737	6.0938	6.4542	6.8689	9.3914	7.4651	5.3302	4.9759	4.5223	6.8101	6.5385	5.2265	4.9236	8.5288	6.1825	4.5771	6.6242	6.2882	8.3274	7.297	7.4189	5.3625	7.7711	6.4639	5.6921	7.2805	6.7517	7.2289	9.4133	7.059	6.9134	6.4828	7.6989	7.3572	8.3869	7.6828	5.3438	8.2833	7.5163	4.8565
PF3D7_1404500.mrna1_1	PF3D7_1404500.mrna1_1;124	124	5.382	4.6358	5.1396	4.9098	3.4141	7.7083	3.756	3.9928	3.251	5.1631	5.4212	5.723	4.6915	2.6439	7.5249	4.8948	5.3736	5.4568	4.0858	4.5987	5.8595	5.2475	5.0963	8.7674	5.3455	3.7203	3.7268	3.1408	4.2357	5.2521	5.7589	3.4764	8.6625	6.054	4.3512	3.0942	5.0985	4.6141	6.2828	4.464	5.3169	3.7918	3.8156	4.7724	5.0426	4.2832	5.1827	6.0372	3.3992	7.3465	3.5607	5.5011	4.9878	4.5692	5.4486	3.8207	5.3445	8.0436	8.4548	5.5049	5.4276	6.7992	5.3733	8.0843	4.4705	5.1371	4.5741	5.3255	5.2824	5.9281	1.9486	4.1731	7.4947	7.2695	5.9153	5.2836	6.7145	5.2172	7.92	5.8395	4.8649	4.6118	5.9565	4.3147
PF3D7_1404500.mrna1_1	PF3D7_1404500.mrna1_1;125	125	4.8334	4.8485	5.3611	5.0461	4.3205	7.5336	6.6643	3.98	3.645	6.3313	5.3063	7.8845	5.1985	1.7655	7.8133	5.9986	4.9131	1.9598	3.3978	4.0374	6.2275	4.7485	5.5097	5.5317	5.4243	5.0824	4.0772	4.5692	5.2979	6.2024	5.0942	5.3723	4.8763	5.7581	4.8812	2.06	4.0126	5.2184	6.272	5.4886	4.0626	2.696	4.4162	4.4731	4.4957	4.5059	5.5329	5.9158	3.846	4.8298	4.3341	5.0259	2.844	5.2196	4.1052	2.8797	5.1276	6.9788	8.6295	5.602	4.9612	7.5438	4.85	5.6876	4.8807	4.9754	4.2913	3.9699	5.285	6.0457	4.3031	4.1938	7.503	7.9325	6.4772	4.5078	7.6546	4.3291	6.1328	5.5254	5.876	4.3757	4.8674	5.5647
PF3D7_1404500.mrna1_1	PF3D7_1404500.mrna1_1;126	126	5.7024	5.155	4.904	7.035	3.1811	8.5373	4.943	4.4809	3.5644	6.1348	5.1847	8.6518	5.7562	4.6775	8.8149	5.684	5.5774	4.4343	4.6971	5.5622	5.3899	4.8166	4.2861	5.5132	6.2135	3.6415	3.3978	5.0853	5.0286	5.805	5.7233	3.9203	5.4289	6.156	4.8222	3.106	3.2079	5.3045	6.5998	4.7425	3.7527	3.8319	4.9968	5.0431	4.4101	5.4053	4.5279	6.1898	4.8227	2.4383	4.5273	5.8662	3.8032	4.0772	4.8972	4.433	5.5829	6.7846	8.7129	5.3547	5.1148	6.9997	3.7082	5.5838	5.2623	5.5444	4.8953	4.6859	4.073	5.675	3.1293	5.405	7.5814	7.7924	8.6877	5.5868	8.0855	5.1085	5.1965	5.5677	5.1285	3.1489	4.0824	5.1679
PF3D7_1404500.mrna1_1	PF3D7_1404500.mrna1_1;127	127	8.0812	5.8374	5.4216	10.3212	4.7355	6.7029	6.1098	3.696	4.4033	8.2128	5.1135	11.6805	9.889	6.4723	6.7884	6.1457	5.8035	9.6642	4.7032	6.0991	6.8975	4.6346	7.0247	8.4369	6.5877	4.3827	4.591	4.1875	6.9196	6.4791	5.6727	5.9819	8.0893	6.539	4.0772	5.2574	7.0979	5.4036	6.848	5.0286	3.306	4.6781	6.1039	6.3579	6.7561	7.5571	5.3625	6.856	5.8575	5.3122	5.4832	6.1538	4.7203	5.6733	6.9412	7.0092	6.3076	8.0295	7.6728	4.7328	4.8084	8.8599	4.0755	5.1181	4.8374	5.0264	4.8792	8.0592	6.1542	7.5948	6.7659	6.4838	8.813	7.5741	6.5792	5.5248	8.4268	5.2284	6.713	5.8987	6.4764	4.327	8.4215	6.1639
PF3D7_1404500.mrna1_1	PF3D7_1404500.mrna1_1;131	131	6.9352	5.8836	5.0299	6.4832	7.4365	6.3418	5.4383	4.9932	6.3111	7.0503	5.1014	11.4168	5.946	6.0654	5.2574	5.8146	5.4074	6.3957	6.5948	5.4954	6.4224	4.0496	5.2399	5.599	5.0626	1.9855	5.1619	5.4634	5.7184	5.8467	5.7167	4.5807	5.8858	6.7776	5.4499	4.9828	3.6147	5.3792	5.5841	5.511	5.1148	4.5638	6.3653	6.3579	5.558	5.8704	4.2008	6.0719	3.384	6.1918	6.08	6.7222	4.4283	5.2563	5.3809	5.9706	6.4778	8.4005	8.205	5.0505	4.7787	7.362	5.8158	4.8053	5.8804	4.9625	5.3241	5.8225	5.7065	6.5657	4.6921	5.7271	8.4407	6.4087	5.6285	6.6095	8.068	3.853	4.4568	5.2687	4.9444	5.3198	7.0041	6.3565
PF3D7_1404500.mrna1_1	PF3D7_1404500.mrna1_1;132	132	6.575	5.3377	4.8171	7.4933	4.0824	5.8787	4.4323	3.157	4.785	6.6651	4.5916	9.7172	6.5209	2.5558	5.2172	5.1639	4.6076	2.9709	5.2157	5.1647	9.3183	4.1309	4.9718	7.7688	4.3183	3.281	4.2943	4.441	6.3014	8.4851	6.2797	5.6531	7.3964	5.7293	4.9141	4.7076	3.9011	4.6966	5.9477	4.4396	5.1214	4.5999	5.2491	4.4263	6.3152	4.6702	5.8728	5.5217	4.889	5.1687	4.8515	4.4019	6.4126	5.4957	3.4155	5.2063	6.0108	7.9775	8.2557	5.5129	5.0112	8.086	4.1293	4.1334	5.0317	5.6845	3.7463	3.4529	5.9124	6.6178	4.7955	4.6781	7.6299	7.1616	5.7447	4.6988	7.9515	5.1997	6.5144	4.6645	4.9732	2.6415	5.5283	5.7669
PF3D7_1404500.mrna1_1	PF3D7_1404500.mrna1_1;133	133	6.2319	4.7724	4.4777	5.8092	3.342	7.1814	5.1301	4.7871	2.7719	5.9324	4.431	8.572	6.2536	4.1432	6.7271	4.6588	4.4336	3.9079	4.934	5.2284	5.6141	4.4276	4.9406	6.9811	4.7544	2.2479	4.4114	4.2464	4.7115	5.9916	5.2972	4.0687	7.2233	5.2001	3.9616	4.2935	4.5922	5.3438	5.732	3.7782	3.9155	2.7377	5.5753	3.4423	5.0426	6.334	5.5217	5.6949	4.4316	2.269	3.925	5.3288	4.5969	5.2277	4.382	4.0018	5.8617	6.3163	8.0246	5.1489	5.292	6.154	5.076	4.6005	4.228	5.3381	2.85	3.706	4.557	4.5898	4.3757	2.9928	7.0591	7.5094	4.3978	5.9425	7.3083	5.0148	5.09	4.5336	5.2694	2.669	4.7208	4.157
PF3D7_1404500.mrna1_1	PF3D7_1404500.mrna1_1;134	134	6.6791	5.8146	4.4509	5.3632	4.4561	6.8492	5.3448	5.2954	3.8639	6.439	3.3978	8.7148	5.5264	3.3785	6.3789	4.7274	5.4463	4.6235	3.8856	4.7065	6.2151	3.0704	4.9602	6.6541	4.9955	0.757	3.6346	4.1977	5.3903	6.3074	5.7393	10.2722	7.0422	5.7814	3.4343	3.6171	4.8032	5.4812	7.0812	4.1603	2.8953	3.4568	5.0383	3.9598	5.4472	4.3519	5.3906	6.8469	2.7549	4.6982	5.3158	4.848	4.0374	5.3089	4.2396	3.7247	5.9547	8.0702	8.7714	6.2963	4.6276	6.9583	4.6565	5.5494	4.6611	5.0475	2.9088	4.2839	5.6764	5.218	5.8344	4.9681	7.4238	7.8137	6.3757	4.8104	7.9121	4.3985	6.0411	5.4976	5.5342	4.9964	5.4246	5.4545
PF3D7_1404500.mrna1_1	PF3D7_1404500.mrna1_1;138	138	6.3611	5.7344	6.5286	4.7479	6.4376	6.1566	5.6665	5.1799	6.2032	6.852	5.4165	10.6266	4.7257	5.0383	5.2083	5.1445	5.497	6.4153	6.0036	5.723	8.0088	5.2411	5.2032	5.6011	6.7351	4.1457	3.7677	6.0029	6.6109	6.8474	5.6716	4.4502	4.2957	6.318	4.2861	3.4529	1.144	5.6591	6.1089	5.009	5.2114	3.6299	7.7704	5.6017	5.4935	5.8787	5.9322	5.3052	4.5261	5.101	6.292	7.0782	4.0772	4.4489	4.6668	5.4989	7.2372	6.727	8.2339	5.537	6.1359	7.4878	5.3719	4.843	3.857	5.9593	4.8545	4.5904	6.5644	5.3459	6.0923	5.5987	6.9956	7.5703	5.6876	6.6883	8.1564	5.5182	6.3123	5.9528	6.0607	4.1587	6.354	6.0328
PF3D7_1404500.mrna1_1	PF3D7_1404500.mrna1_1;139	139	6.7486	5.5103	4.9644	7.0982	0.546	7.224	4.4963	3.669	3.8885	7.4714	5.1918	9.9835	6.0836	2.846	6.4738	5.393	5.6387	4.0347	4.281	6.9791	9.9609	4.0747	5.0609	6.674	4.7538	3.3799	2.272	4.3827	7.5527	9.0556	6.6784	5.5868	6.9048	5.2739	4.7986	4.2638	4.1169	6.3896	5.9098	4.8435	5.2277	4.2434	4.7479	4.7845	6.2468	5.8387	5.8572	5.5859	4.4249	5.2494	5.5993	5.0531	5.6611	5.1268	4.0453	5.7227	6.4043	7.1834	7.735	6.0583	4.6651	7.8437	5.3604	5.14	4.6241	7.2998	4.4502	5.4803	6.7531	6.0685	4.3291	5.2976	6.7544	7.2399	6.3455	6.1089	8.4934	4.8237	5.6215	5.6159	7.62	3.4033	5.0268	5.5954
PF3D7_1404500.mrna1_1	PF3D7_1404500.mrna1_1;140	140	6.094	4.8171	4.6769	5.9021	0.4114	7.6659	3.9837	3.6993	0.546	6.7875	3.7866	10.2346	6.021	3.5765	7.2498	5.2005	5.1723	4.5466	4.9768	5.3089	5.5033	4.7082	5.0942	8.3114	5.0378	2.7655	5.0531	4.9303	4.9805	6.1773	6.1583	4.8017	7.8275	5.8755	3.3045	4.9905	3.8146	5.6999	5.7586	3.6299	5.4005	4.0592	5.3241	5.3551	4.6496	6.1583	5.7803	5.8746	5.4216	4.2157	5.2273	5.6781	4.2001	4.5242000000000004	4.814	3.9079	5.5638	7.0485	6.9224	5.5148	4.5033	7.319	6.0023	4.3681	3.98	5.9662	3.2048	4.926	5.6812	5.844	5.3237	4.1035	6.9779	6.1863	5.327	3.9542	7.8791	4.9959	5.4931	3.797	6.4499	4.6932	4.5856	5.0505
PF3D7_1404500.mrna1_1	PF3D7_1404500.mrna1_1;141	141	6.4504	4.957	3.4114	6.1981	3.9088	7.1874	3.6576	2.9964	2.0496	6.1693	4.6112	10.349	6.3554	3.7687	7.0257	5.1775	4.7592	4.1993	3.742	5.4009	5.8432	4.5248	4.7861	6.8975	5.278	5.3288	4.0072	4.0277	3.991	6.9748	5.7866	4.0909	6.4743	5.5564	5.0828	0	3.3434	5.1027	5.8572	4.4175	5.5868	4.0391	6.4912	5.8782	5.7999	4.0391	4.5656	6.0466	3.6053	4.8084	5.4453	4.9326	5.3288	5.6326	4.3413	5.087	6.067	6.1961	7.2753	6.035	4.9064	7.4998	5.5429	5.2555	4.9995	5.9575	6.6809	4.3561	4.5354	5.4185	4.0268	5.6337	6.9343	7.3805	6.0781	4.9914	7.7756	5.1285	6.501	5.3409	6.2396	7.7631	5.0849	5.5677
PF3D7_1404600.1.mrna1_1	PF3D7_1404600.1.mrna1_1;1	1	8.0944	8.0376	6.1006	6.0494	5.5561	6.3089	7.493	8.9346	6.7212	8.1576	5.8487	8.2712	5.9651	6.5744	6.7939	7.044	8.2585	7.0146	5.8848	7.6349	9.0635	5.8807	7.2684	7.2689	8.7349	9.2536	9.4073	6.115	8.282	9.5538	8.0041	7.606	6.9856	9.5029	8.8954	9.0381	6.8378	9.656	8.2887	8.1695	5.0317	6.3593	8.4208	8.9979	7.7728	7.6128	9.3837	8.0699	6.3568	8.0181	6.5357	7.6511	7.3191	7.4113	9.1093	7.0312	6.2197	7.3776	8.1153	8.6105	5.8485	10.5511	6.6299	10.0252	6.9625	6.6605	6.3207	8.0466	5.9773	9.2928	6.6033	7.1975	8.1791	8.7847	8.9229	6.5782	10.8226	6.9762	9.9485	7.1884	6.1631	6.845	8.4335	7.0234
PF3D7_1404600.1.mrna1_1	PF3D7_1404600.1.mrna1_1;2	2	9.4541	8.4054	7.8015	6.8143	7.932	7.2888	11.0113	12.5718	8.7622	9.3425	7.1321	8.7509	6.598	8.2415	7.017	8.2229	12.6482	9.0601	7.848	9.2231	9.1961	8.9652	7.431	7.8566	8.5617	7.987	8.6344	7.7489	9.6191	9.2524	8.8223	7.4808	7.3961	9.0886	7.863	8.8671	7.9485	9.2176	9.0735	8.5176	3.5558	6.7494	7.6051	7.016	10.7817	8.5547	8.9647	9.1903	5.8339	9.7117	6.9179	8.5025	8.2789	8.5935	11.3094	7.4051	11.0414	5.7629	8.1686	9.2319	8.683	9.3053	8.9234000000000009	8.086	7.7093	7.9919	5.9465	7.568	8.8022	9.9535	8.2931	10.8763	9.1321	9.0205	9.6556	8.4682	9.9422	8.7493	8.5138	8.2895	8.4577	7.7988	9.0191	9.1784
PF3D7_1404600.1.mrna1_1	PF3D7_1404600.1.mrna1_1;3	3	9.6545	8.691	9.4745	6.8817	8.8439	6.436	11.0783	12.1615	9.7294	9.3473	7.2009	8.4864	6.7294	8.5913	7.0729	8.8673	12.3864	12.3641	6.7486	9.3772	8.8324	5.813	6.9318	7.329	8.9813	8.149	9.3356	7.4779	9.6382	9.1351	8.3602	6.8892	7.0899	9.3173	8.0081	9.6735	7.4841	9.4571	8.2663	7.8913	6.2016	6.6778	9.2458	6.8723	10.4426	7.2214	9.4388	8.4903	5.4172	9.5249	7.3499	9.5391	9.2577	8.4167	11.1808	6.809	11.3098	7.3307	8.142	10.1117	8.3203	11.6083	9.66	8.4707	8.4079	7.9306	6.7774	8.1942	8.2093	10.1248	6.905	11.4619	8.1588	8.4326	10.145	8.1452	11.2983	9.215	8.892	8.6403	8.3276	7.5773	7.7187	9.1207
PF3D7_1404600.1.mrna1_1	PF3D7_1404600.1.mrna1_1;4	4	7.1175	10.8118	5.3388	5.689	7.3844	6.8754	9.6082	9.8219	8.6476	7.413	7.6126	4.9355	5.5916	8.5404	5.4155	6.3851	10.2946	10.3842	5.9805	7.5754	6.5157	5.5527	6.2891	6.1791	7.2408	6.0058	6.568	7.4319	7.7462	6.8659	6.2867	5.6126	6.2102	7.9807	5.845	6.3568	6.6991	6.0663	7.6503	11.367	8.0028	5.6453	5.2133	6.0272	6.2547	12.1298	6.9444	7.7485	5.7661	7.0405	6.7079	5.2961	7.8063	7.1804	7.8065	9.7751	9.9937	6.4494	6.3674	7.431	7.3726	8.4784	7.0099	6.2309	6.2778	5.4104	6.3802	5.269	6.8138	8.2759	12.4456	9.8826	8.1135	6.9569	7.7384	6.6378	8.1615	7.9671	6.0121	6.1918	5.6372	5.4896	6.242	6.7657
PF3D7_1404600.1.mrna1_1	PF3D7_1404600.1.mrna1_1;5	5	6.8436	7.0608	6.4963	5.1926	6.8133	5.9035	9.5664	10.1038	7.3691	7.2289	7.5097	6.8312	5.0631	8.0732	5.496	6.0345	10.4165	8.534	5.0339	7.3145	6.9784	5.235	5.926	6.1825	6.5667	4.9045	5.6188	6.5495	7.8897	7.4724	5.4313	5.8505	6.0464	7.1407	4.9416	5.9296	4.5286	6.36	6.7354	7.3993	9.4122	6.0898	5.745	4.1359	5.5537	12.2354	6.9393	7.0824	5.2464	6.0575	6.0235	5.8787	6.0286	7.3485	7.9395	9.6236	11.2134	6.5736	6.2456	7.3771	6.0815	7.8352	6.6483	7.1563	6.5917	6.4358	6.6869	6.6466	6.9202	7.5193	12.5188	11.3979	7.1643	6.3268	7.3828	6.5041	8.1159	7.3396	7.3776	6.1603	6.1536	6.5797	7.3797	8.1498
PF3D7_1404600.1.mrna1_1	PF3D7_1404600.1.mrna1_1;6	6	6.6555	6.4269	5.1493	4.4101	7.3698	6.0501	9.3617	10.9728	7.8049	6.1262	7.6628	6.2008	5.4131	7.5355	5.854	7.761	11.188	9.8136	6.33	7.8218	8.5067	5.636	5.5264	6.1821	8.2108	5.3107	6.8465	6.1845	8.2248	7.1998	6.2847	5.4486	5.6029	9.6757	5.3764	6.9472	5.496	6.0947	6.1635	5.4656	10.0472	7.7998	6.0725	4.5122	5.4731	12.1119	7.1664	6.4114	4.7923	5.6636	6.1385	6.1727	5.9038	6.2761	8.5355	9.815	12.3162	6.8646	7.1465	6.0398	6.8869	9.4327	7.3421	7.0802	6.3651	5.5011	5.6519	5.5214	5.8861	8.5709	12.7245	11.8411	6.8668	7.2909	6.5062	6.7633	9.2742	7.3445	7.6375	6.3129	5.4131	6.765	5.6482	6.3988
PF3D7_1404600.1.mrna1_1	PF3D7_1404600.1.mrna1_1;7	7	6.295	6.3223	4.6719	4.9941	5.9026	5.904	7.8828	9.5536	6.2615	5.876	7.5041	6.3322	5.1223	5.5699	5.7684	5.6453	9.4841	6.7858	5.0879	7.5945	13.3467	6.2878	4.4256	4.5705	7.1417	6.0783	5.5075	5.4617000000000004	7.0095	11.0272	5.3452	5.5981	5.1767	7.1617	5.7616	5.2891	7.2045	7.606	8.9613	3.4607	9.0376	6.7675	5.2954	5.005	4.8273	10.7771	7.9962	8.2535	0.1506	6.8834	5.2277	6.4055	5.7884	5.7145	7.6193	8.5446	11.6453	6.772	8.7824	5.9284	6.0626	6.9178	6.6813	5.647	5.2168	5.6519	4.9193	5.4679	5.9752	7.345	11.8889	10.0259	7.1677	7.9288	5.9885	4.3861	7.4931	6.3723	6.433	5.6829	5.8627	6.115	5.3154	6.6131
PF3D7_1404600.1.mrna1_1	PF3D7_1404600.1.mrna1_1;8	8	6.2722	7.9544	4.1579	5.2199	5.8081	6.1073	7.8636	8.9874	5.7589	6.432	5.9923	6.2479	4.9882	6.1491	5.3885	6.4923	9.6006	5.5937	4.7708	6.5116	6.4552	4.6064	4.8919	4.2555	5.3558	4.627	5.1603	4.9995	6.2884	6.3533	5.3363	4.3341	5.7882	6.1769	4.4249	5.7244	4.1914	6.1952	5.5385	6.5026	8.2976	5.9866	6.2298	6.0785	5.3568	10.5604	6.4331	4.193	4.842	5.2976	5.2931	5.6784	5.4429	6.076	7.2759	7.6641	11.1947	6.0034	5.7949	5.2165	5.2873	5.7162	5.0045	3.6893	4.62	5.561	5.3452	6.0766	5.9752	6.6591	11.8728	10.5526	6.7458	5.0904	5.3726	5.6619	7.4749	6.144	6.3127	5.2968	4.5589	4.9575	5.8367000000000004	5.79
PF3D7_1404600.1.mrna1_1	PF3D7_1404600.1.mrna1_1;9	9	6.5185	5.1424	5.7363	5.9798	4.9768	6.7723	8.0206	8.8803	3.5607	6.1156	6.6229	4.9941	5.5267	5.1064	6.2544	4.8344	9.1032	5.6531	5.0875	7.0063	6.0974	4.7355	4.408	6.6795	5.8492	3.849	5.0798	4.2456	6.1414	5.8804	5.6424	5.4246	5.9759	5.3695	4.2653	4.723	5.0802	5.8807	6.2561	4.641	5.6545	5.7301	4.6082	5.1006	4.7409	10.5898	5.2623	4.7751	5.1574	4.3284	4.4343	5.2269	5.6614	5.7442	5.875	7.0364	10.7774	5.9871	4.7153	4.6404	5.2257	6.4381	6.7609	5.3992000000000004	5.6106	6.7688	6.2884	5.9741	5.4296	6.7708	11.4075	10.6166	6.534	4.9174	5.4728	5.8153	5.7986	6.1056	5.436	5.2604	4.841	5.0255	6.4441	6.5045
PF3D7_1404600.1.mrna1_1	PF3D7_1404600.1.mrna1_1;10	10	5.225	5.1667	4.7458	4.3462	0.774	5.3519	4.8565	7.0886	2.6599	4.7142	5.2876	3.0514	5.1926	3.7355	5.2199	5.6267	7.5125	4.7682	3.7634	5.4637	5.5868	4.4718	4.8885	4.905	5.3341	2.251	4.2585	4.7814	5.4718	5.9699	5.6244	3.7214	4.295	4.6444	4.4983	3.943	3.8895	5.2254	5.2494	3.5173	4.851	1.8953	4.9069	4.5084	5.1301	9.0811	5.3455	4.3298	4.0426	2.7334	3.6485	4.8161	3.4555	5.0887	4.6323	5.121	8.1457	5.4986	4.843	4.7745	5.1436	5.0648	5.9146	4.797	4.9355	4.7533	4.4469	5.5276	4.3646	5.2806	9.48	7.5075	6.8441	4.6831	4.6531	4.5807	6.6456	4.9477	5.5148	4.7777	4.8846	4.4469	6.2386	6.3023
PF3D7_1404600.1.mrna1_1	PF3D7_1404600.1.mrna1_1;11	11	6.4157	5.0605	5.1747	5.0023	4.4316	4.9964	6.1753	7.0874	0.3561	5.76	5.314	4.0841	5.5677	2.5656	4.934	5.5201	7.0793	2.0841	3.4983	5.0201	4.9425	4.843	4.0626	4.4899	5.195	4.4692	4.4107	4.4087	5.3262	6.0328	4.6554	2.6088	5.5311	4.9435	5.4219	4.0233	3.5198	3.7814	5.5877	4.8718	5.765	4.327	4.9662	4.9823	5.4928	6.0966	4.3413	4.4175	2.5922	4.3111	3.7666	3.957	3.7463	5.0652	5.8477	5.057	2.9837	4.5795	5.8135	4.4867	4.3384	6.1266	5.0721	5.4529	4.925	4.6882	5.1485	5.0488	6.023	4.6882	6.4906	5.0913	5.4822	4.2555	5.7363	5.1965	6.2841	4.6571	5.3063	5.0514	3.6088	3.4463	5.2319	5.2623
PF3D7_1404600.1.mrna1_1	PF3D7_1404600.1.mrna1_1;12	12	5.8286	4.8074	3.8649	5.0361	3.0635	5.093	4.5091	5.047	4.4976	5.9646	4.5423	4.6809	5.2494	2.4033	4.8934	4.5747	6.0378	2.4931	4.3413	4.5951	6.0054	5.0374	4.5236	4.9699	4.8723	2.6645	4.4575	5.0531	5.9793	5.5207	6.0146	3.3702	3.844	5.1603	3.8012	4.2464	5.3985	4.813	5.1252	3.5236	5.9939	5.1056	5.1313	5.3259	5.26	4.2102	5.0687	6.6873	4.649	4.0356	5.3201	5.1106	1.8758	5.0299	4.2668	3.3161	3.8699	5.4195	5.6002	5.029	5.2323	6.5875	4.5759	6.9549	4.1993	6.3409	5.4084	5.1675	6.0279	5.3572	4.3625	4.4195	5.347	4.8812	5.8748	4.9406	7.3341	5.4363	7.2556	5.2141	4.2273	5.8535	5.406	5.6404
PF3D7_1404600.1.mrna1_1	PF3D7_1404600.1.mrna1_1;13	13	5.7856	5.2672	4.9754	4.9208	3.1489	4.0479	5.6775	5.0272	4.5674	5.5062	5.988	5.5807	4.8669	5.4376	3.8992	5.9768	5.0909	5.0548	5.957	5.8644	5.23	5.4992	5.0483	4.5644	5.3778	4.0849	5.2399	5.2998	5.4957	5.5942	5.432	3.7236	5.3719	5.841	4.4175	3.7814	4.0832	4.7549	5.2304	3.9212	4.5008	5.1218	4.5129	4.4222	3.5619	4.7501	5.7115	5.4783	4.3001	4.408	5.3366	5.9028	3.3688	5.2472	4.1859	4.9579	5.1123	5.5702	5.6536	5.292	5.6241	6.2261	4.9021	5.2487	4.8977	5.4094	5.6467	7.3055	6.5624	4.5404	4.1301	5.0742	5.0374	5.1375	4.4919	5.3792	7.0047	5.7247	6.1324	4.5509	5.0747	5.1252	8.0203	4.7829
PF3D7_1404600.1.mrna1_1	PF3D7_1404600.1.mrna1_1;14	14	6.3866	4.813	5.0396	5.6845	4.8505	4.7903	5.4989	5.5279	4.7071	6.4504	5.8022	6.53	5.9305	3.2418	4.3205	5.4155	5.2634	4.5211	4.5886	6.5642	7.2021	4.8288	4.7137	6.2944	5.101	3.2418	5.1489	4.4443	6.8908	5.6968	6.1859	1.2869	6.0085	6.2234	4.7076	5.5922	5.0892	4.7208	4.9117	5.1977	5.0742	4.4581	5.054	4.4919	6.2726	4.319	5.2979	6.953	4.9722	5.9878	5.9752	5.3052	4.6536	5.5229	5.9846	5.5148	4.852	5.7942	5.7679	6.354	6.4091	6.6954	6.3183	6.114	5.2724	6.0989	4.6177	7.5949	6.2645	6.3909	5.4506	5.7853	5.5286	5.1131	6.5688	7.1837	7.149	6.025	6.3835	5.8331	5.4538	5.0997	8.4548	6.7654
PF3D7_1404600.1.mrna1_1	PF3D7_1404600.1.mrna1_1;15	15	6.3554	5.1619	4.6029	3.8768	5.9103	6.3418	5.195	3.85	4.7082	6.0396	4.9336	4.3604	5.6462	3.1276	6.7582	5.5817	5.5106	3.585	4.3834	5.4519	4.5705	5.537	6.0157	4.9472	4.7366	3.541	4.9667	4.2772	5.5768	6.12	5.6129	5.8575	5.8999	5.8934	4.591	4.5777	2.6758	5.4919	5.2544	4.0426	4.1882	3.8659	4.2972	4.1416	4.8851	4.9514	5.463	4.8324	4.8048	4.7871	5.6153	5.1367	3.189	6.0529	5.5014	4.9345	2.5969	6.0195	5.5401	6.0999	5.3248	6.3743	5.2521	5.3466	4.7312	5.6985	5.463	8.137	10.5777	5.4289	5.2396	4.2273	6.3484	5.1691	5.7145	6.1997	6.862	4.6005	5.2581	6.0457	4.5348	5.6349	8.5403	10.4646
PF3D7_1404600.1.mrna1_1	PF3D7_1404600.1.mrna1_1;16	16	7.1534	5.5856	6.0868	5.5692	4.3248	4.4725	5.7214	5.5298	4.2342	6.3183	5.4558	4.7109	5.4413	3.8053	5.1181	5.2521	4.5753	3.858	5.2529	6.4984	4.211	5.4033	5.7996	5.0921	4.854	2.9891	5.2798	4.723	6.1861	5.8686	4.7442	5.1481	5.8612	5.561	4.9745	3.2016	3.3688	4.4276	5.5329	5.0904	6.0847	5.0785	5.2203	4.4886	6.7359	4.4363	4.6814	5.7774	5.6668	5.1318	5.3052	5.0488	4.9649	8.1706	6.3354	3.1522	4.6387	6.8185	5.4436	5.0045	6.1607	6.1385	5.0777	5.4376	5.1391	5.5339	5.7393	9.6088	11.338	6.4405	2.905	5.076	6.0879	5.9095	5.8166	6.3964	6.7806	4.6381	5.5656	5.9955	5.9505	3.9819	9.4692	10.4223
PF3D7_1404600.1.mrna1_1	PF3D7_1404600.1.mrna1_1;17	17	6.5283	5.9093	4.7203	4.8649	4.5091	5.2292	5.0453	5.0755	3.6182	7.4325	5.06	4.8339	4.7328	3.8738	4.7618	4.9882	5.5753	4.4809	5.504	6.1661	5.9839	5.5604	5.6026	3.854	5.6038	4.7268	4.8237	5.3964	5.8037	5.7271	5.8306	5.1827	5.3572	6.0226	5.5984	4.8982	4.4777	4.5975	5.3882	5.133	4.8738	4.8314	4.995	4.9667	6.2059	4.6769	5.1886	5.4614	5.0605	4.2304	5.1114	4.9791	5.2203	5.7304	5.9317	4.7913	4.7306	5.8622	5.5543	5.1056	5.2165	6.4074	4.8359	5.467	5.0631	5.0755	4.99	8.8132	10.6559	5.3768	5.2361	6.2666	5.905	5.251	6.068	5.0466	5.8089	4.3813	5.749	5.5951	6.4705	3.7918	9.6382	10.2404
PF3D7_1404600.1.mrna1_1	PF3D7_1404600.1.mrna1_1;18	18	6.9292	5.0527	3.7949	5.2544	2.5705	4.0444	5.489	5.3306	3.9533	6.6545	4.6159	4.5747	5.2638	2.2479	4.8997	5.4828	5.2559	4.9846	3.9662	5.4199	4.5963	4.8037	5.4611	4.4515	5.5696	4.332	4.1027	3.8787	4.9322	5.0418	5.5438	2.9373	5.5364	5.0777	4.6949	2.943	5.2369	5.4074	5.3709	5.8836	5.3533	4.1587	4.5261	4.0479	4.6993	4.9227	5.5546	5.1615	4.8792	4.189	5.2106	5.4033	4.7447	5.6221	4.135	3.7677	4.9584	4.7268	5.8467	5.7637	5.366	5.1268	5.963	5.2836	4.106	4.8831	5.0832	9.1147	9.7649	5.4683	3.926	4.682	5.5286	4.7991	6.09	5.4229	5.211	5.269	5.9362	5.0566	5.0081	4.4522	9.9816	9.6931
PF3D7_1404600.1.mrna1_1	PF3D7_1404600.1.mrna1_1;19	19	7.1531	5.3237	4.8987	5.1973	3.4607	5.3971	4.934	4.4336	4.8743	7.1099	5.1318	7.749	5.5931	4.441	4.3978	5.6536	5.7474	4.7334	5.0409	5.4796	5.4185	4.228	5.68	5.9523	4.6456	4.204	3.9136	4.6882	5.8657	6.3455	5.9205	3.742	5.1791	6.0446	5.2895	4.5192	3.0179	4.7142	6.2623	4.5361	6.0706	4.3764	5.8629	4.5135	7.2544	5.106	4.6358	5.691	3.861	4.009	5.5795	5.673	1.3618	5.7546	4.1243	4.841	3.9681	4.7677	5.1615	6.7625	7.2918	5.7779	4.9995	5.7482	5.4838	5.306	4.5454	9.0876	9.5176	5.0853	5.054	4.975	5.5084	5.7787	6.1495	6.0067	6.0083	5.3118	5.3001	4.6369	4.6047	2.4463	9.8206	9.9205
PF3D7_1404600.1.mrna1_1	PF3D7_1404600.1.mrna1_1;20	20	5.3625	5.5361	4.6473	4.1342	4.6218	4.347	5.144	4.0303	2.7845	6.34	3.6519	2.7655	3.7398	3.263	4.2071	4.7714	5.9713	5.4925	5.278	4.6826	5.647	3.8207	5.5087	2.8359	4.354	3.5945	4.8934	4.2426	4.5892	5.3572	4.7986	4.3125	3.9203	5.3544	5.1977	4.696	3.842	3.1699	5.5647	4.6223	3.6893	4.7296	4.9439	3.4046	3.6485	3.3291	4.2219	5.5945	4.1457	4.9269	5.3052	4.7388	1.251	4.9621	2.5286	3.9059	4.5033	5.4114	5.1276	4.2149	5.1177	5.2865	4.1627	5.1081	4.0951	5.6247	4.8555	8.0016	8.0031	4.9828	3.9079	5.2207	5.4293	5.5094	4.292	7.5674	5.5948	5.1272	5.0883	5.1379	4.3854	3.7918	8.3113	7.9283
PF3D7_1404600.1.mrna1_1	PF3D7_1404600.1.mrna1_1;21	21	5.2032	6.1906	4.9955	4.4614	3.9392	4.2403	5.436	3.3799	4.1144	5.9153	3.4594	4.3399	5.1699	1.8639	4.3016	5.4786	5.5304	4.0161	4.0152	5.2532	5.0747	5.3291	4.8836	5.079	5.9621	4.5546	5.0566	5.2369	4.1867	5.7586	5.5859	3.9126	4.9054	5.9038	4.6542	4.1619	4.3082	4.2832	5.7304	4.0968	4.4874	4.0892	4.9814	3.1424	4.0117	4.6147	5.5261	4.9107	4.6485	5.7129	4.4555	4.8268	3.8826	4.1185	4.6112	3.843	5.4459	6.3359	5.6038	4.4489	5.2418	4.292	4.6747	5.6011	5.4168	5.0246	4.8743	8.5763	8.7788	5.6633	4.8856	5.0777	6.4512	5.2604	5.7431	5.5457	6.1221	5.6035	6.1212	6.0277	3.856	4.8192	8.5164	8.1999
PF3D7_1404600.1.mrna1_1	PF3D7_1404600.1.mrna1_1;22	22	5.6576	5.4751	4.9616	3.6264	4.5097	4.0409	4.9322	4.9914	2.3306	5.375	2.8298	4.4621	4.6288	1.8914	2.7908	4.6588	4.6323	4.943	4.4019	4.0277	4.5204	3.2824	4.5729	4.2157	5.0264	1.852	3.849	4.0444	4.4712	5.6949	4.3568	1.4168	5.2998	5.2513	5.0832	3.6088	4.1619	4.6427	5.0751	3.359	3.4816	3.1763	5.0794	4.9174	5.0527	5.1799	5.1001	6.3228	3.3219	4.4983	4.2555	4.8753	4.9083	5.8035	4.8283	4.6375	2.7845	6.5449	5.3882	4.5416	6.0995	5.2898	4.6496	5.1735	4.269	4.477	4.0798	7.3624	9.3706	3.5311	3.6904	3.1554	4.3653	3.9174	5.5625	4.9837	5.6795	5.3516	5.4705	4.3554	3.8053	4.9819	7.9852	9.2369
PF3D7_1404600.1.mrna1_1	PF3D7_1404600.1.mrna1_1;23	23	5.6525	5.6876	4.9823	5.0197	0.5656	5.0496	5.1731	4.3875	2.101	5.5638	4.6792	4.7252	4.6792	3.8934	5.7554	4.5135	5.7398	8.103	5.1085	4.0409	4.7263	5.2758	4.4666	5.4947	5.4165	5.3129	3.8777	5.0548	4.4673	5.9402	4.7214	0.4005	4.8875	4.7043	4.9131	3.1938	4.5674	4.9616	5.5702	3.6542	5.5091	5.2024	4.7597	5.0241	2.9523	2.251	5.9117	5.2502	3.2342	4.7076	5.9364	4.86	3.8217	5.3208	4.281	4.2234	5.4158	3.9069	5.4057	5.2188	4.1473	5.3331	6.4658	4.2479	4.7586	5.7519	5.2327	7.8246	11.1766	4.2342	3.9467	4.3413	5.0925	5.3705	5.8669	5.6885	5.7477	4.5987	5.8331	5.1514	4.9011	4.6982	8.1481	10.9304
PF3D7_1404600.1.mrna1_1	PF3D7_1404600.1.mrna1_1;24	24	5.4803	4.1699	5.288	9.1258	4.1819	5.3266	4.9588	5.4666	4.8151	5.5937	3.9486	7.4869	9.8101	1.111	4.3498	4.9977	5.1965	9.3174	4.9796	7.5033	4.7219	4.9241	4.1938	6.314	5.5116	4.433	3.7613	4.7766	7.6268	5.8848	6.852	3.5261	7.0687	6.3257	4.9777	4.8186	7.9702	5.6693	5.684	0.263	2.8699	8.0014	4.9326	4.4067	5.3041	5.2292	6.1564	5.4509	5.0849	7.9351	6.3094	5.2392	2.1276	5.7057	6.1965	3.6135	4.9612	5.2059	5.9948	5.6616	5.2657	8.2917	7.6573	5.9514	7.9158	6.1119	4.98	7.9507	10.3002	4.3001	4.8515	5.5201	5.6326	5.753	6.6743	5.3154	9.935	6.4113	7.1985	8.3469	5.3277	4.4621	8.3736	9.7113
PF3D7_1404600.1.mrna1_1	PF3D7_1404600.1.mrna1_1;25	25	6.0413	4.8763	5.4909	5.6952	3.5059	4.8639	4.2563	5.0112	3.2095	6.3605	2.8934	7.344	5.8143	4.0505	5.332	4.848	4.4764	7.0514	4.3951	5.0505	6.0076	3.5261	5.4486	8.8394	4.144	4.1293	3.9653	5.142	5.4702	7.368	5.6525	2.1506	8.5791	6.0002	4.9777	3.969	6.0466	5.7711	5.3491	5.7309	5.0054	6.6135	5.605	4.5179	5.1803	5.1169	4.7533	5.238	5.3705	4.9828	5.9914	5.5705	5.1922	4.4148	5.5267	5.0268	5.5129	6.0494	5.6387	7.0981	5.4212	6.9672	8.3572	6.6331	6.3721	6.0712	4.3241	8.2938	5.8209	3.9946	4.9639	5.3579	6.3816	6.0592	7.1671	6.4955	8.4113	7.1884	7.5614	6.8667	4.7192	3.406	8.5521	8.4493
PF3D7_1404600.1.mrna1_1	PF3D7_1404600.1.mrna1_1;26	26	6.1853	5.7541	5.005	5.0054	4.1546	5.5981	5.2161	4.0383	2.3978	5.2161	3.1489	6.2405	5.8186	2.7506	5.784	5.487	6.0056	6.8826	4.7856	5.6781	6.3282	5.6177	5.0845	8.9401	5.6682	4.9709	6.4443	4.4835	5.5398	6.4954	5.7806	3.7181	9.0528	6.772	6.316	5.1843	7.6349	5.5438	5.3494	5.2649	5.582	8.0114	5.8897	4.5097	4.2203	6.345	5.6545	5.3802	5.2709	5.3118	5.4429	5.8866	7.4498	5.7145	5.4152	5.1177	6.2065	5.8427	5.0841	5.0466	7.6933	6.7491	7.5674	7.0768	5.0635	5.9554	3.9736	7.4179	5.503	5.9364	3.862	6.3556	6.769	6.2481	6.334	7.9587	7.1675	7.021	7.0598	6.0646	7.3689	4.9662	8.4556	5.0361
PF3D7_1404600.1.mrna1_1	PF3D7_1404600.1.mrna1_1;27	27	6.2378	5.2292	5.3388	6.134	5.1639	5.9764	4.8253	3.4141	3.2342	6.1235	4.5521	6.5484	6.812	3.9764	5.4074	4.9805	5.6421	8.2094	4.7038	6.1206	6.5934	5.0579	4.8314	8.9547	8.0858	6.7548	7.9966	3.8895	5.3341	6.8773	5.9846	2.5922	8.8689	8.4302	6.3916	6.5756	7.193	5.2619	5.7869	4.9649	5.0431	7.8238	7.5053	5.1481	4.756	6.1615	5.6159	6.3591	4.1375	3.839	5.0875	7.4366	7.0929	4.717	4.8866	3.9533	5.9595	7.2324	4.4336	5.1587	6.7517	7.9771	5.7197	6.4888	5.2434	5.9026	4.8405	5.4053	5.5151	4.5033	5.1031	5.5129	7.5219	6.0657	6.1769	7.1121	8.1837	5.78	6.9351	6.794	5.3809	3.5862	6.8104	4.4841
PF3D7_1404600.1.mrna1_1	PF3D7_1404600.1.mrna1_1;28	28	7.0621	5.5558	5.4835	6.0041	4.2126	4.4568	5.1276	6.1981	2.3785	6.917	4.9112	7.1197	6.3626	2.067	4.8997	5.5521	5.7057	8.5395	4.382	5.749	6.8549	5.6485	4.3132	8.7136	7.9027	5.0613	6.3336	4.1408	5.6165	7.369	5.9086	4.5072	8.6217	8.6164	5.6118	6.3423	8.1095	5.1691	5.8181	5.3656	5.3316	7.9003	7.1341	3.0321	7.0116	5.9286	5.9784	6.7071	4.1144	5.4864	5.7211	7.8648	7.6221	5.7968	5.8202	5.0657	5.7032	8.7631	5.5388	4.6576	6.5752	9.0101	5.511	6.5627	6.5886	6.9622	6.9602	5.3381	5.8743	5.9523	5.0161	5.3366	8.6127	5.649	6.9277	6.6666	8.6901	4.7425	7.7162	6.5118	6.7519	5.07	5.3031	3.8227
PF3D7_1404600.1.mrna1_1	PF3D7_1404600.1.mrna1_1;29	29	6.4515	5.689	5.558	9.0685	2.844	3.6369	4.6548	5.6665	4.6223	7.3503	5.5616	7.1391	9.7564	3.3799	4.4581	3.9402	5.3341	6.4883	5.8179	6.7761	6.989	6.269	4.9402	9.5398	7.0683	4.6064	5.382	5.0575	6.7586	6.8403	7.3816	3.9828	9.2751	7.5261	5.2698	5.7983	6.9842	6.1847	5.3023	4.6622	6.1625	8.3756	8.878	4.3583	7.1772	3.1875	6.4599	4.332	4.682	5.5008	6.192	8.9723	8.1133	6.4426	5.029	4.4094	8.6764	9.4141	5.8482	8.762	7.1545	9.9615	4.712	5.8992000000000004	6.0624	6.2147	4.6112	5.3611	4.8135	5.594	4.3291	6.8036	10.0022	6.2394	7.433	6.9516	10.0758	6.0757	7.4584	6.8494	6.3682	5.6349	4.9905	4.9864
PF3D7_1404600.1.mrna1_1	PF3D7_1404600.1.mrna1_1;30	30	7.0793	6.3161	4.6299	7.4846	4.4175	4.9326	5.8316	6.0099	4.5491	7.4294	5.359	9.5848	7.3853	5.6792	5.7923	6.1651	5.9463	8.6542	5.0896	7.1308	8.0946	7.5145	3.9773	9.9339	7.6183	5.2913	6.6441	5.2585	7.0477	8.2169	7.8546	3.257	9.8904	8.0146	5.2184	6.6847	11.4413	6.7451	7.5965	6.1697	7.4834	9.4253	6.6685	4.1835	6.5589	5.9649	6.8298	8.9098	3.5801	6.7537	5.5466	7.4483	7.8971	5.3071	8.4147	5.8753	6.8597	9.3234	5.408	6.142	6.9092	9.7193	7.7221	8.1067	6.6194	7.698	4.8948	6.4315	6.1104	6.8842	5.2559	6.6004	10.258	7.0029	7.3106	6.3537	9.768	7.0632	8.4482	8.0508	8.5865	4.6758	6.6875	5.4002
PF3D7_1404600.1.mrna1_1	PF3D7_1404600.1.mrna1_1;31	31	7.5624	6.021	5.7949	9.5281	5.9274	5.4346	6.5524	5.8417	5.4995	7.801	5.3071	8.5023	10.2402	5.0609	6.0611	5.9941	6.8867	7.2718	4.1587	8.4412	8.5752	6.0429	4.8575	9.4966	7.1559	5.0648	5.8025	5.3462	7.7016	8.6179	6.5119	4.6628	9.566	6.8201	6.4256	7.1314	9.7226	6.4273	6.1593	5.8377	8.9898	8.0165	7.214	5.3331	5.7684	6.7872	6.5423	5.5895	4.849	6.0824	5.7013	7.7107	8.1024	5.4783	6.7534	3.9764	5.6845	10.5648	6.4983	5.5963	6.8749	10.3478	7.3048	7.2754	5.9456	6.6859	4.594	5.8158	6.2608	6.7821	6.3169	5.4611	11.4563	7.251	6.2001	6.6302	10.2843	7.297	7.8549	6.4051	5.8704	5.5777	6.6146	5.2683
PF3D7_1404600.1.mrna1_1	PF3D7_1404600.1.mrna1_1;32	32	7.8687	6.4749	7.1729	8.6942	5.3674	6.432	6.0639	6.3801	5.5692	8.2613	5.0184	9.8366	7.2446	5.5472	6.9067	6.5018	6.718	8.5521	5.2884	8.3661	8.6489	6.7247	6.4096	9.5258	7.585	6.283	6.818	5.756	7.9042	8.8498	7.389	6.7833	9.7166	8.0502	7.3159	7.558	11.2498	6.7308	6.253	6.4548	9.6072	9.4205	7.7305	6.0219	6.9803	6.1815	6.1538	5.3937	5.1671	8.2112	5.2593	8.0686	8.4391	6.9807	7.3226	5.6979	6.3818	8.9601	7.1044	5.1639	7.6901	10.1891	7.4192	7.0849	6.213	5.6302	5.5135	6.1975	6.0974	7.0554	6.2598	6.2924	9.3447	7.7327	7.0825	8.0956	10.1958	7.3561	7.4894	7.8148	5.7589	6.205	6.4515	6.0135
PF3D7_1404600.1.mrna1_1	PF3D7_1404600.1.mrna1_1;33	33	7.41	7.5236	8.5637	8.7946	8.4427	5.7608	6.4429	6.7707	8.7038	8.323	5.3568	7.5718	6.3971	9.0143	5.8851	6.1876	7.9226	6.3365	5.8112	8.5215	8.4398	6.21	6.8032	8.6568	8.0753	5.3695	6.9806	4.7692	8.2702	7.6294	6.6247	5.5261	8.8342	8.1142	6.9734	6.6392	8.0429	6.3174	6.7638	7.1301	8.9568	7.2698	7.8512	7.8124	6.9889	7.624	6.6633	8.0583	5.6346	8.1142	5.3702	7.9489	7.8624	6.2998	6.5677	6.582	5.2968	7.946	6.2282	5.9369	7.2894	9.7172	8.1074	5.6439	5.1627	6.1301	5.7029	5.706	8.3668	7.4948	7.0985	5.9688	8.988	6.6066	7.0928	7.5936	9.3615	7.7442	6.4237	6.5615	6.6906	6.4343	6.633	8.3934
PF3D7_1404600.1.mrna1_1	PF3D7_1404600.1.mrna1_1;34	34	8.4716	6.4261	6.8641	7.3999	8.7528	6.0301	6.4259	6.9083	9.2726	8.8547	7.3654	8.3951	6.8403	8.9541	4.8027	7.7036	7.4164	6.8723	5.1322	8.7521	7.8372	8.8332	5.9505	10.2562	6.5561	7.1578	5.9628	5.4796	8.8498	7.8855	9.0397	3.1587	10.2103	7.0837	7.5006	6.3565	8.4054	6.6936	6.1701	5.8334	7.4534	7.8607	8.2393	8.5738	7.8397	7.4248	6.2483	4.887	7.1239	7.7437	5.5586	8.1865	8.3537	6.903	6.6147	7.0019	5.2593	8.7796	6.2147	5.7109	9.4679	9.8279	7.9358	6.4845	7.6275	5.5999	5.8718	9.7118	6.2981	6.9349	7.2491	6.0334	9.5809	5.6444	7.298	9.391	9.8413	8.0005	7.2786	8.4195	6.7382	6.6355	10.3962	6.9581
PF3D7_1404600.1.mrna1_1	PF3D7_1404600.1.mrna1_1;35	35	7.4177	7.0557	6.3374	4.9607	7.1037	6.3147	5.8809	4.1202	7.2531	7.4256	6.5162	4.9773	4.7517	7.5053	5.975	5.6611	5.8306	3.7655	5.5373	7.6051	6.3275	5.673	5.8807	6.6618	5.2137	4.14	4.8841	5.3226	8.6242	6.0764	6.7344	6.8858	5.9215	5.7549	4.1946	3.4502	5.3161	6.3584	8.2705	6.2001	6.3205	6.1127	5.9129	7.9135	4.8545	4.8953	6.5853	7.5458	5.7766	5.6279	5.2961	6.0132	6.5049	7.1437	5.3295	4.8156	5.5747	7.1527	5.5097	4.6294	12.5209	7.3674	5.4857	4.4087	5.4439	5.9621	4.8866	9.5147	6.7173	6.6241	5.101	4.8329	8.0503	5.6482	5.8946	12.2844	8.702	6.2955	6.3498	5.3273	6.0819	3.5607	8.6352	6.3939
PF3D7_1404600.1.mrna1_1	PF3D7_1404600.1.mrna1_1;36	36	6.852	6.8006	5.6602	5.5518	7.8052	6.6907	6.154	5.2126	6.9316	7.5603	8.1846	4.7682	5.0557	8.0831	6.8015	5.4548	5.9903	4.5607	5.6387	6.6798	6.0821	4.9635	6.6171	6.0226	4.627	4.0609	4.0391	6.4185	6.6844	5.5314	5.7764	6.3029	5.9241	6.0832	5.0913	4.1922	5.5889	5.0587	7.84	6.0777	5.8001	5.582	5.8324	7.9579	5.3913	5.4296	5.6285	7.2505	8.7068	5.3847	5.2854	4.9607	6.3228	5.9336	5.2032	5.2536	4.4621	6.6968	5.7377	4.9542	7.1214	6.3577	5.9649	5.9074	5.7079	6.472	5.1375	6.7358	6.7054	5.6982	5.3913	5.8271	8.3505	4.9561	6.025	6.4484	6.2221	5.5426	5.8061	6.1237	5.1408	5.3349	6.1227	6.9509
PF3D7_1404600.1.mrna1_1	PF3D7_1404600.1.mrna1_1;37	37	6.8158	9.692	8.8736	6.4825	7.4689	5.5925	6.157	4.857	6.9557	7.14	6.3747	8.3652	5.2426	7.6316	5.8319	5.7511	5.9925	5.6302	5.1387	7.3105	6.4118	5.8181	4.7398	6.1898	5.6378	4.6444	5.337	5.5289	7.7531	6.4298	6.4451	4.7745	6.9298	5.5531	5.3023	5.813	5.6035	6.5746	7.9452	6.55	5.738	7.6693	4.5753	5.9381	6.1665	5.8422	6.2758	8.3488	5.7536	6.8021	6.3254	6.4072	5.6921	6.559	5.2798	5.5103	5.3516	6.8659	5.5466	5.6784	6.9658	6.4639	6.5086	5.0431	6.7163	5.6834	5.5289	6.6931	7.7004	5.9855	5.1014	4.858	7.4009	6.2003	5.6103	7.0598	6.2739	6.286	6.6568	7.8319	5.359	3.373	6.7974	7.3439
PF3D7_1404600.1.mrna1_1	PF3D7_1404600.1.mrna1_1;38	38	7.6901	7.0952	5.4896	7.9436	6.6604	5.7816	5.6562	4.862	6.0336	8.0077	6.2651	7.0271	7.3674	6.323	6.1914	5.5217	5.0858	2.9745	5.4413	7.3734	6.2826	5.2965	5.8309	6.7776	5.257	4.3491	4.3903	5.4757	6.8378	5.9642	6.1932	4.4822	5.8654	6.1008	6.07	3.8217	4.888	5.2761	7.9749	6.5174	4.6294	7.0454	4.8963	5.6232	7.106	5.228	5.7753	8.2062	4.5385	7.6735	5.3313	5.4141	5.2091	6.2741	5.3208	3.9946	4.847	6.2384	4.7109	5.432	6.3906	6.4004	6.0261	6.3361	6.3067	5.9681	5.0811	6.4519	6.7518	5.8863	5.7639	3.7929	7.8657	5.1477	5.5804	6.3723	6.4877	5.8878	7.4448	7.0529	5.7068	5.1131	7.2931	7.4395
PF3D7_1404600.1.mrna1_1	PF3D7_1404600.1.mrna1_1;39	39	6.7639	5.2728	5.858	7.1668	4.649	10.2081	4.9312	4.706	4.8802	6.4065	6.0725	6.9522	7.2591	4.5552	9.9639	5.5264	5.9444	4.6988	5.4741	7.0861	5.5668	5.4715	5.076	6.6359	5.5484	5.7447	4.4343	4.8669	7.0745	5.8674	6.611	5.348	6.7407	5.7358	6.4239	6.35	4.712	6.0002	6.4606	5.1961	6.9107	4.6427	5.2612	6.1611	5.7482	5.5361	6.27	5.8632	4.9184	2.84	5.3709	5.6954	4.1309	6.4477	5.545	5.1603	5.6848	6.6433	5.9281	5.9711	6.7401	6.1603	6.4866	5.7178	9.0385	5.2137	5.5239	7.7552	6.8383	6.3505	5.4376	5.3187	7.069	5.8505	6.8288	6.5016	6.4975	6.6564	5.9088	9.9901	5.2211	6.0148	7.739	7.6579
PF3D7_1404600.1.mrna1_1	PF3D7_1404600.1.mrna1_1;40	40	6.5892	5.2943	5.1546	6.0596	4.8743	5.2365	4.9768	4.4376	5.1106	6.5507	5.2743	4.4249	5.1214	2.4249	5.3031	5.0103	5.9595	4.6118	6.1532	6.6793	7.4088	5.4416	4.7049	6.273	5.5595	3.7398	5.4396	4.9174	6.5495	6.1336	6.6057	4.9103	6.5038	5.6162	4.6456	4.3399	5.1651	5.5699	5.694	5.6505	4.9001	4.8968	4.466	6.0177	4.5807	3.479	6.154	6.211	4.915	5.8227	4.9136	6.1669	4.1318	6.371	4.7126	4.8202	5.1064	5.8975	5.2506	4.8914	6.9034	7.0487	5.9307	5.2961	5.7708	7.3926	5.4333	5.9158	7.5382	5.5276	4.4594	5.0522	6.0123	4.9293	5.9307	6.5401	6.6754	6.6988	6.5289	6.0088	4.7655	5.0466	7.1968	6.8802
PF3D7_1404600.1.mrna1_1	PF3D7_1404600.1.mrna1_1;41	41	6.4915	5.5329	5.5883	5.8664	6.5267	5.5607	5.0875	4.2165	4.7698	5.9186	6.1202	4.4502	4.9639	6.2491	6.1617	5.4012	4.6673	2.8639	6.0072	7.0123	6.1135	5.9033	5.2292	6.0023	6.1681	3.9505	5.855	5.2502	6.4778	5.488	6.4886	4.7186	5.846	6.1873	4.7913	4.1723	5.6168	5.2957	5.8283	5.4453	4.6696	4.3313	4.7677	5.31	4.4944	3.6088	5.4104	5.4673	4.2517	4.0942	5.9013	5.0557	3.6633	5.6323	4.3038	4.6508	5.5251	6.4984	5.5598	5.3705	6.1524	6.5065	5.3509	4.7808	4.9819	5.4542	4.8171	5.6893	7.5034	5.0197	4.2668	5.7552	6.985	6.0268	5.1799	5.6285	6.7319	5.8166	6.4775	5.9609	4.477	3.6904	5.723	7.1123
PF3D7_1404600.1.mrna1_1	PF3D7_1404600.1.mrna1_1;42	42	6.6447	5.6106	5.9026	6.1241	5.8817	5.1085	6.0321	4.7268	4.8748	6.0159	5.1623	4.8615	5.3656	3.9882	5.0448	5.2277	4.9355	5.1449	5.4578	7.351	6.4998	6.0106	6.1181	6.1027	6.0624	4.7197	3.9681	5.4009	7.1029	6.5887	5.4819	5.4002	6.0787	6.0894	5.4558	4.4039	4.9322	6.0175	6.0334	3.263	5.6579	4.3505	4.7054	4.0866	4.6047	5.4074	5.7568	5.432	4.2854	5.3509	5.3216	5.1827	4.8929	6.143	5.8975	4.5173	5.1231	6.1451	5.5644	4.2396	6.2557	6.2944	5.9864	5.6014	4.9722	4.7317	4.3944	5.7487	6.2384	5.3016	5.0583	5.5081	5.8166	5.2813	5.5841	7.9248	6.9874	6.0119	5.9722	5.4643	4.2675	4.2472	5.7866	6.7625
PF3D7_1404600.1.mrna1_1	PF3D7_1404600.1.mrna1_1;43	43	6.7631	5.8283	4.6809	5.825	4.6971	6.0281	6.132	5.3999	3.6182	6.3382	5.2909	5.0913	5.7808	5.8384	5.9771	6.4538	5.5308	4.2071	5.5392	6.908	6.2813	5.4819	5.5276	6.111	5.2133	2.943	3.84	5.013	5.745	5.62	6.1098	4.9991	6.2911	6.4246	4.5242000000000004	1.9782	4.7398	5.3409	6.1769	5.4548	7.1722	5.9004	5.6126	6.0717	5.594	4.9579	6.42	6.57	4.9832	4.7923	7.0943	5.7361	4.8171	5.7554	5.4979	5.9184	4.1094	7.8539	6.3667	5.5245	6.6977	6.0106	6.3968	5.7306	5.6614	5.9519	5.1827	6.9189	7.2615	6.1391	4.6473	5.3501	8.1728	5.0768	6.8028	6.5318	6.7018	6.3452	6.1344	5.6505	5.3245	2.5059	6.6388	7.0432
PF3D7_1404600.1.mrna1_1	PF3D7_1404600.1.mrna1_1;44	44	9.396	5.904	5.1934	5.4867	3.645	5.6097	5.9098	4.9246	3.7082	9.1407	5.89	4.5204	5.8128	5.0063	4.4931	5.7905	5.4877	5.6384	5.465	5.8331	6.807	5.4236	4.8354	5.2563	5.4266	4.3597	5.3005	3.5862	6.6604	5.3878	5.5135	5.0272	6.3728	5.3865	4.3854	4.1683	5.6421	5.3757	5.4165	5.1859	4.6041	5.384	5.3147	5.0076	7.0435	4.6622	6.0787	5.8672	4.9537	5.021	4.7692	5.1379	3.5423	6.4901	5.9179	4.9279	5.5245	5.8237	5.0356	5.0618	5.6611	6.3625	4.6536	5.5907	5.4279	4.4423	4.847	6.1558	6.5616	4.3183	5.0682	5.0764	6.0809	4.6124	5.0734	6.4055	5.3302	5.7046	5.4303	5.4138	4.9006	4.5404	5.8535	6.2267
PF3D7_1404600.1.mrna1_1	PF3D7_1404600.1.mrna1_1;45	45	6.3925	6.4754	5.5188	6.5054	5.4757	5.9117	5.7533	4.2913	3.6392	6.5259	5.6653	4.7835	5.6162	3.9174	5.6058	5.4333	5.1404	4.9392	5.6887	6.805	6.4182	6.1144	4.847	5.694	6.1481	5.2445	4.1779	5.295	6.3089	6.6048	6.0369	5.07	5.8384	6.0826	4.903	4.9809	4.9973	5.7142	5.9782	3.991	3.7761	4.5211	5.3695	4.8723	4.3205	5.4883	5.36	7.0408	5.7151	4.7581	5.8291	6.3847	4.0951	5.8204	5.3455	4.7687	6.7613	6.0244	5.9885	5.2928	6.0742	5.2638	5.6392	5.3985	5.2555	5.3391	4.8709	5.1542	6.7534	5.0579	4.1367	5.5841	5.6784	4.8243	4.8278	6.2153	6.6556	4.8079	5.9959	6.3533	3.6599	4.8037	5.9581	6.4386
PF3D7_1404600.1.mrna1_1	PF3D7_1404600.1.mrna1_1;46	46	6.6439	5.1663	5.8975	6.1406	6.1385	5.4205	5.3341	3.3978	5.0041	6.8003	5.9303	4.7735	5.3611	4.2055	4.7729	5.047	4.8445	5.0815	4.6264	6.6915	6.6984	4.9477	4.7366	5.4506	4.957	4.9402	5.3291	5.1534	6.6264	6.3315	6.1285	2.319	6.1285	5.5345	4.9255	3.9467	4.2063	5.9561	5.5871	6.3407	4.9093	4.6611	5.9432	4.862	4.7208	5.1683	5.8222	6.7529	4.7592	5.8773	6.3546	5.106	2.568	6.5437	5.093	3.2357	5.3384	5.1759	5.704	5.4676	5.9621	6.2785	5.2384	5.1264	4.9345	5.2223	4.4074	6.0336	6.1487	5.2513	4.842	4.98	5.106	5.6525	5.6533	6.8133	6.2752	5.8084	5.6843	6.375	4.437	4.1416	6.7684	6.2553
PF3D7_1404600.1.mrna1_1	PF3D7_1404600.1.mrna1_1;47	47	6.5057	5.2578	5.0054	4.5078	4.7766	5.0509	5.1322	4.6616	5.5978	5.1981	5.5702	5.0067	5.7798	4.5589	5.3551	5.0968	5.6493	4.9293	3.9326	6.5712	5.3992000000000004	6.2483	5.4216	5.5963	5.813	4.4343	3.5826	4.7655	6.4621	6.1311	5.479	4.5686	6.3632	5.8804	5.5847	3.6781	4.5416	4.9542	5.6899	3.8237	4.7263	3.4995	5.1098	5.3255	5.5432	4.025	4.9598	4.2585	5.4046	4.9378	6.6686	5.6554	5.4423	5.5527	5.4919	5.0553	5.0717	4.975	5.6366	5.694	5.7287	5.822	4.8445	5.7716	3.7015	4.2928	5.3782	7.1874	6.7327	4.6927	5.0531	5.4973	5.6525	4.8495	5.0426	6.4469	6.4217	5.0076	5.6662	5.0866	3.9773	5.218	7.5311	6.5218
PF3D7_1404600.1.mrna1_1	PF3D7_1404600.1.mrna1_1;48	48	5.9069	5.4874	5.0832	6.0464	4.9155	5.2961	4.2898	4.337	3.7814	5.4919	5.2832	4.9477	4.7054	0.7137	4.8782	5.8235	5.684	4.2141	4.8634	6.0365	6.4429	5.029	5.1214	5.4029	4.6764	3.2172	4.2608	5.5774	6.4057	5.8507	5.8427	5.9357	5.6378	5.3639	5.0712	3.8156	5.4552	5.6559	6.1779	4.6982	5.0396	4.9986	5.6363	4.1875	4.3284	4.814	5.6467	5.3107	5.5395	4.8659	5.7407	5.8904	4.9959	6.0749	4.4621	4.7629	4.2735	4.8314	5.0479	5.1898	4.9658	5.8298	5.366	5.9458	4.975	4.6949	4.849	7.0072	6.6168	4.5814	4.6814	5.2909	5.6011	4.1683	5.2315	5.7639	5.7536	5.4195	6.6398	5.7051	3.8217	4.1144	6.7036	7.1251
PF3D7_1404600.1.mrna1_1	PF3D7_1404600.1.mrna1_1;49	49	6.2083	5.384	6.011	5.2998	4.568	5.4954	5.9809	4.2219	3.2327	5.1751	5.5592	5.2269	5.0383	4.1779	4.8943	4.6798	5.3906	4.8919	4.9392	6.6999	6.6928	4.257	5.5531	6.2227	6.4931	4.0566	5.0845	5.6721	6.6244	5.1297	6.0858	4.2008	5.5877	6.6203	5.7573	4.366	5.5062	4.9672	5.8873	4.9941	4.1579	5.2765	5.9418	5.6636	4.8017	4.645	5.9091	7.3712	5.5689	6.0141	6.721	5.8166	5.8861	5.9451	5.2642	4.0858	4.4195	5.5404	6.005	5.6439	6.7858	6.4767	4.7934	5.8138	5.561	5.269	5.4793	5.6826	6.4798	6.0672	5.7257	5.5726	5.8639	4.8768	5.1942	5.6029	6.6489	5.6392	6.3823	6.3868	5.5027	5.3143	5.0845	7.1296
PF3D7_1404600.1.mrna1_1	PF3D7_1404600.1.mrna1_1;50	50	5.8487	6.2638	5.6551	6.1775	4.8684	5.0596	5.0286	3.957	3.7538	5.8326	5.6005	4.1027	4.8258	0	4.2608	4.797	5.4909	4.2087	5.5531	5.7455	5.3212	5.7159	5.1194	5.8199	4.6508	5.5138	3.4182	5.4496	5.5892	5.3754	5.2498	4.9141	4.847	5.3961	4.8243	4.0161	3.7803	5.3067	5.8128	4.6943	4.5014	3.7729	5.251	5.431	4.3306	4.1739	5.9383	5.7079	4.2713	4.7181	5.7211	5.4919	5.6058	5.2307	4.9873	5.3799	3.904	5.4202	5.6616	4.7554	5.7858	5.5561	4.3147	5.366	5.3951	5.4565	4.2494	5.3352	6.6536	5.5841	4.3597	5.195	4.3313	5.0734	6.0915	6.0376	6.3232	5.0879	5.7782	5.3899	5.1035	4.8738	5.7211	6.6666
PF3D7_1404600.1.mrna1_1	PF3D7_1404600.1.mrna1_1;51	51	5.4107	4.8151	5.5182	5.2192	3.4555	5.3586	5.1898	2.4957	3.4436	5.3782	5.757	5.1635	4.9709	0.2265	5.9711	5.0339	4.2001	3.9782	5.1268	4.6662	5.5251	4.5116	5.1973	3.7126	4.9873	2.8278	4.7485	4.2141	5.1497	5.7743	5.1268	3.1938	4.5957	4.1731	4.6938	3.7398	3.5619	5.2821	4.4249	5.596	4.2563	3.3813	5.114	3.3132	3.9745	1.8875	5.4101	4.7975	3.905	3.1177	3.8669	5.4253	3.8797	5.8826	4.6899	4.3226	4.3533	4.9565	6.0498	4.2304	5.0295	6.143	5.5792	4.6194	4.6781	4.8309	4.384	4.3854	4.2365	5.1173	4.7452	4.4867	4.9509	3.1276	5.153	4.6588	6.4249	4.0295	5.7814	5.993	4.6758	4.5789	5.5364	4.0045
PF3D7_1404600.1.mrna1_1	PF3D7_1404600.1.mrna1_1;52	52	5.1144	5.2261	4.5398	5.0674	4.2608	4.2227	4.9718	3.4594	3.9107	5.2445	4.1914	3.5862	4.06	2.5656	4.5103	5.3291	5.4883	4.845	4.0374	4.0152	5.4825	5.3416	5.1119	5.1383	4.4841	2.9355	4.4535	4.7038	5.0566	5.5925	4.9189	2.7115	4.1085	4.8644	4.2188	3.2645	4.7463	3.9326	4.9968	3.6554	3.6893	2.7485	4.8669	2.5945	3.7038	4.5638	4.5503	5.0206	3.7772	4.3909	5.1177	5.0652	4.6633	5.0317	4.292	4.8043	5.1416	4.9805	3.8115	4.2638	4.2713	5.2445	4.2365	5.4152	4.017	5.7544	4.332	4.9828	5.4195	2.9928	5.2513	4.4229	4.5185	5.5333	5.1918	5.1627	5.9236	5.6002	4.9179	5.3899	4.6702	3.1144	5.0548	4.3484
PF3D7_1404600.1.mrna1_1	PF3D7_1404600.1.mrna1_1;53	53	5.7085	5.5132	4.1473	5.4722	3.8115	3.6064	4.5002	4.3653	4.5329	5.1599	5.2694	1.9146	3.6005	0.7655	4.2319	4.5844	4.8079	5.5865	4.4841	5.1981	5.8301	3.9782	4.6253	4.7274	4.0505	4.1202	2.7677	5.9079	5.26	5.3041	4.812	2.8738	5.151	4.2327	3.3716	3.9607	4.2502	3.9542	5.5786	0.3219	3.433	4.0126	3.8186	4.7882	5.1969	4.2203	4.1202	4.3176	3.5886	5.3844	4.8314	3.2418	3.2943	5.1827	4.925	4.6415	3.6404	5.2861	4.8339	4.89	5.1882	4.2063	4.6882	3.2972	3.9307	5.1882	4.3681	5.2353	6.4499	5.1379	2.4114	5.0094	5.6525	4.9284	4.5236	5.7214	6.514	5.433	5.8063	4.5957	4.2219	4.4995	5.796	5.8999
PF3D7_1404600.1.mrna1_1	PF3D7_1404600.1.mrna1_1;54	54	5.849	5.7266	3.6276	3.4647	3.7581	5.1164	5.7342	3.5336	4.969	5.7936	5.047	4.6977	4.073	4.3847	5.5373	5.5441	5.7013	5.1886	4.7824	5.3277	5.527	4.1635	4.4067	5.347	4.1489	5.0005	5.6625	5.5078	5.9158	5.9004	6.3696	4.5717	5.3761	5.709	5.1815	4.4542	5.0652	4.8232	5.1485	3.5236	3.0374	5.1445	5.4313	4.6118	5.2724	2.991	4.9837	5.5236	4.9937	6.2184	4.3674	4.9425	3.7268	5.1077	5.605	5.0356	4.557	4.8768	5.3512	4.8909	5.0201	6.116	5.1445	4.8135	4.7208	6.0007	4.8525	5.5668	5.4793	5.0815	4.5753	4.1235	5.2702	5.1607	5.5068	4.6531	6.2576	5.5892	5.9679	4.7845	4.6713	4.0418	6.0312	5.9528
PF3D7_1404600.1.mrna1_1	PF3D7_1404600.1.mrna1_1;55	55	6.1396	5.0613	5.3789	4.8232	4.1359	4.5934	5.7312	5.0553	3.511	5.8644	4.7186	3.9709	5.0963	2.9184	4.0824	5.6232	5.0108	3.696	4.5801	5.0836	5.126	3.7236	5.4005	4.8938	5.2028	2.6276	2.2234	4.9932	5.0989	5.5524	5.3653	4.266	4.0009	5.098	5.2184	3.8738	3.5336	4.5922	5.3034	4.846	4.4416	3.8679	3.7845	5.3248	4.4469	2.926	5.435	5.1977	3.5957	5.5659	5.1127	4.7164	3.2032	4.7934	4.729	5.889	4.5154	5.7142	4.849	5.0228	5.0126	5.79	3.8278	5.7186	4.6887	4.7829	5.1156	4.9406	5.5423	5.2246	4.7241	4.5342	5.4922	4.856	5.8467	5.3554	6.5258	5.9074	6.3623	4.7549	4.9602	4.0295	4.9303	6.0913
PF3D7_1404600.1.mrna1_1	PF3D7_1404600.1.mrna1_1;56	56	5.6165	4.3792	3.6633	4.3291	3.0268	4.2913	4.0575	4.2196	2.6826	4.6741	5.7698	4.6605	4.9602	2.7137	4.5777	4.6966	5.2642	2.842	4.7355	5.1089	4.116	4.1169	4.3147	4.3016	5.3719	3.6554	4.6542	3.5644	4.4416	4.3757	4.8787	3.3391	4.3971	5.1946	4.7592	0.1506	4.546	3.844	3.3363	3.2913	4.0866	4.8048	5.0188	4.8063	4.839	3.6194	5.6459	4.4976	4.235	4.969	3.7203	4.8768	4.2772	5.5942	4.3255	3.2434	4.0391	5.2709	5.1663	5.2854	5.0197	6.0866	4.6887	4.135	5.0426	4.6982	4.6871	4.0917	4.7793	4.9878	4.8644	4.2532	5.4915	5.0785	5.4406	5.7639	5.489	5.1318	5.4316	4.3688	4.2203	3.5874	5.6238	5.6536
PF3D7_1404600.1.mrna1_1	PF3D7_1404600.1.mrna1_1;57	57	5.5913	5.4236	5.1965	5.1518	2.6135	5.4796	5.4947	2.6064	4.4509	4.3176	4.7618	4.4548	4.9537	3.942	3.8197	5.861	4.9435	4.3052	2.7991	5.7304	5.1152	4.1465	3.6041	5.3667	6.8495	4.8319	4.846	5.1177	5.1305	5.1522	5.9179	3.9001	5.1898	5.2946	5.0347	3.859	3.4686	4.6159	5.6381	4.8369	4.5662	4.8125	5.7485	5.3352	5.106	5.0811	5.8582	4.7377	4.9575	5.689	4.4376	4.111	2	5.5336	4.3896	5.1831	4.6719	5.1048	5.2192	5.3847	5.3716	4.9736	4.314	4.5229	5.0561	5.1851	5.1243	5.5823	6.2418	4.3298	3.3813	4.2165	5.1747	5.5163	5.439	5.8025	6.4566	4.9463	4.9681	5.5549	4.7021	4.2854	5.2716	6.5758
PF3D7_1404600.1.mrna1_1	PF3D7_1404600.1.mrna1_1;58	58	5.4893	5.7858	5.4029	3.7772	2.3045	4.6241	4.6194	4.841	2.4568	5.756	4.7871	5.3501	4.7856	5.1635	4.2203	4.6513	5.3413	2.7093	3.9635	4.0841	4.5435	4.5656	4.6317	5.2724	4.6707	3.3176	4.4561	4.6876	4.0764	4.5595	5.3234	3.1506	4.7241	5.4995	4.5838	4.627	2.9317	4.8125	4.7666	3.479	4.5686	3.9458	4.7082	4.8515	4.6328	3.2494	2.5211	5.2227	4.0849	2.9891	4.7682	4.4796	3.9505	4.6352	4.0841	3.3462	4.4128	5.463	5.3172	5.1144	5.0794	5.0325	5.0435	4.3903	5.3416	5.1144	5.1436	4.9373	5.511	4.9006	3.7344	4.854	4.7533	5.9186	6.5509	4.8334	5.5978	5.6642	5.6798	5.5966	4.6753	3.6053	5.1485	6.602
PF3D7_1404600.1.mrna1_1	PF3D7_1404600.1.mrna1_1;59	59	5.4226	5.3125	4.7602	5.7882	3.5311	5.1268	5.5204	4.2265	0.111	4.0453	3.6334	4.5644	4.8176	1.9107	4.135	4.8017	5.5783	4.8089	4.2296	5.2761	5.8342	4.8369	5.9727	4.6519	5.5276	4.0687	3.1906	5.1094	5.4456	5.1223	5.3455	5.993	4.6798	5.3978	5.2028	5.2219	4.1691	4.7317	5.0152	4.3813	5.2434	3.1922	4.2876	4.272	4.0866	4.218	5.6871	4.5692	4.5783	5.5889	5.6682	5.4565	4.7923	4.9288	4.5717	3.5361	4.9923	5.2858	5.4456	4.5711	5.1942	5.5254	5.0201	5.2067	4.5046	3.8856	4.0108	5.1579	5.7716	5.0596	4.2847	5.4376	6.3289	5.9649	5.1338	5.811	5.931	5.0997	5.9975	4.6747	3.9392	4.8273	4.6651	5.7639
PF3D7_1404600.1.mrna1_1	PF3D7_1404600.1.mrna1_1;60	60	5.925	5.2858	5.2016	4.7887	3.5311	4.1043	5.7046	4.9905	3.9079	5.4074	4.7285	4.6814	5.6673	3.306	4.3554	5.337	5.6206	4.7452	4.3377	7.5084	5.6993	5.4393	4.855	5.4803	5.7613	4.594	3.9616	4.8084	5.5308	6.0783	5.8696	4.1779	5.7227	5.5376	5.8199	3.3757	4.1334	4.7159	4.8826	2.278	4.9796	5.6952	5.2615	5.3712	5.487	5.3847	3.9561	3.8768	4.6949	5.218	5.1391	5.4938	4.9773	5.7973	5.3971	4.2668	4.2563	5.3416	5.4463	4.2765	5.1048	5.6594	4.7692	4.6814	5.3796	5.3223	5.6415	5.0103	6.2196	5.4922	2.848	5.2106	4.0152	5.3377	5.3183	6.0479	6.4814	4.6276	6.111	4.5546	5.243	4.9364	5.5948	6.2817
PF3D7_1404600.1.mrna1_1	PF3D7_1404600.1.mrna1_1;61	61	5.877	4.8629	4.9373	4.7949	2.9946	4.8079	5.1432	4.6764	3.5826	5.4326	5.2946	3.585	5.4845	3.4074	4.1043	4.5619	5.6619	3.8699	5.306	5.1759	5.225	4.06	4.8283	5.4848	4.785	4.7887	5.254	4.4249	5.4841	5.2203	5.8397	5.1301	5.302	5.5696	5.06	3.5753	5.278	4.8288	4.9995	4.7126	3.6633	5.4033	5.6326	4.2578	4.3341	4.5969	5.3219	5.0909	3.6159	3.8934	4.8575	5.4269	2.4699	5.8994	4.5336	4.3427	4.4686	4.7447	5.202	4.5625	5.2551	4.7186	5.1583	4.774	5.8721	5.3593	5.4373	4.14	5.2203	4.4912	4.4175	3.7538	5.3031	4.6938	5.6594	5.4463	6.1467	6.0424	5.9047	4.7655	4.8782	4.0295	5.6215	5.5357
PF3D7_1404600.1.mrna1_1	PF3D7_1404600.1.mrna1_1;62	62	6.5102	5.9038	5.4689	5.9004	4.5429	3.441	5.2566	4.7015	4.4356	4.814	5.5835	4.7511	6.2122	1.7398	5.2672	6.1293	4.904	4.4529	4.1707	5.2634	5.223	5.6141	7.2692	5.9322	4.8773	4.8555	5.1169	4.6328	5.3885	5.2149	6.4689	7.1555	5.5429	5.4656	4.6576	3.0993	3.8227	6.0747	5.7934	5.2145	4.9607	5.4226	5.6719	4.98	5.8331	5.0618	5.7501	5.9086	5.2032	4.8963	6.1173	5.5922	4.2118	6.6404	4.8802	4.797	4.8733	5.824	6.0018	5.8664	5.3796	6.0689	5.1522	5.7861	5.6223	5.4026	5.1587	4.5969	5.9812	4.6479	5.0777	4.6758	6.243	5.9984	5.4986	5.9957	6.8157	5.3118	5.8176	5.2895	5.7565	5.0045	5.0179	5.7618
PF3D7_1404600.1.mrna1_1	PF3D7_1404600.1.mrna1_1;63	63	6.2561	4.9406	4.812	4.5454	4.4822	5.723	6.4593	5.2361	4.7793	5.3954	4.9768	4.6758	6.0303	3.9136	4.9869	6.1495	5.8736	5.3448	5.3391	4.9274	5.854	4.6082	5.9079	5.7944	5.318	5.7304	4.9107	5.4838	4.9741	5.3847	6.744	5.2854	6.0255	5.3427	5.5747	4.7965	3.8094	5.1715	5.7306	4.5874	5.6859	5.4199	5.6837	3.8125	4.5595	4.5801	4.4012	5.5129	5.025	5.7388	5.0896	5.9484	3.8349	6.1112	4.9937	5.2653	5.1272	6.0548	6.4837	5.8755	5.9632	6.0429	5.7219	6.4648	5.6829	5.3635	5.3778	4.9764	4.9083	4.4522	4.5021	4.8977	5.8326	5.4229	6.0224	6.0457	6.3092	5.7674	5.922	5.0725	5.6011	5.5084	5.251	6.1133
PF3D7_1404600.1.mrna1_1	PF3D7_1404600.1.mrna1_1;64	64	6.2737	5.4666	5.1289	4.0807	4.4581	5.0997	7.0129	6.2052	6.1077	6.3832	3.7004	4.8017	6.5512	2.6758	4.0531	5.6171	6.155	5.8084	5.6384	7.3953	5.6323	6.4954	6.588	5.9718	5.8632	5.8595	6.4694	4.5717	5.9435	5.6017	6.9453	6.4212	6.9104	6.9723	6.5073	6.2683	4.9274	5.1309	6.5747	6.2012	5.0613	6.5896	6.5648	4.6764	5.8329	5.2784	4.7279	6.0228	6.5518	6.6878	6.6184	6.5926	3.9486	6.2885	6.0237	4.5373	4.5053	6.363	6.8572	6.7087	6.6712	6.3714	6.2987	6.2147	6.0239	4.2913	6.4558	4.3484	5.7626	4.5552	4.3533	5.7156	6.7308	6.8836	6.8823	6.6652	6.3925	6.301	6.7233	6.4114	5.4854	5.8572	5.877	6.9529
PF3D7_1404600.1.mrna1_1	PF3D7_1404600.1.mrna1_1;65	65	6.647	4.856	5.5589	4.1309	3.7527	3.9754	5.6859	4.7159	5.5122	5.3466	5.0557	4.4449	5.8773	4.7076	4.813	5.8186	5.6235	5.433	4.7918	4.9174	4.8379	5.4336	6.0587	4.9336	5.2817	5.7858	5.903	4.4925	5.6179	4.1683	5.8814	6.1607	5.1227	5.7999	5.4718	4.1882	5.1432	4.6153	6.0944	4.3992000000000004	5.1301	5.813	6.7222	4.7934	5.5954	2.2234	4.292	5.9277	5.5589	4.8309	6.3268	6.4005	4.3778	5.3313	5.4182	3.8904	4.61	5.7889	6.3598	6.3172	5.8379	5.5931	5.9463	6.3607	5.7159	5.2311	5.7663	5.9203	5.2979	4.5632	5.0587	5.496	5.6761	6.5541	6.1229	6.0347	6.0177	6.2502	5.8787	5.1214	3.8718	5.0544	5.6764	5.8726
PF3D7_1404600.1.mrna1_1	PF3D7_1404600.1.mrna1_1;66	66	5.1313	5.3349	5.2145	4.6473	3.6814	3.4867	6.5842	5.4947	4.0259	5.647	4.4886	4.2196	5.6602	1.9222	4.0365	4.9274	5.5245	4.8856	4.0531	3.3334	4.8885	5.0904	5.7957	5.1703	6.2428	4.904	5.1231	5.047	5.2787	4.6792	6.5356	5.9269	5.615	6.251	5.2464	5.5783	4.7355	3.9383	6.2589	4.3576	5.5454	5.6576	6.3127	3.7949	5.3406	2.4195	5.8197	5.6375	5.3813	5.9793	5.5616	5.1428	1.8953	5.3309	4.025	4.2928	4.4283	5.4416	6.4801	6.0079	5.5993	5.5129	5.269	5.8941	5.3266	5.8181	5.3913	5.4249	5.0518	4.3391	3.7388	4.0798	5.7629	5.2836	5.6296	5.813	6.6683	5.9227	5.6747	5.2288	5.5925	4.1293	4.7918	5.3056
PF3D7_1404600.1.mrna1_1	PF3D7_1404600.1.mrna1_1;67	67	6.399	5.1371	5.7679	4.935	4.5198	5.0631	6.5595	5.532	2.6668	6.4461	5.2165	5.7981	6.8647	2.9146	3.5173	5.435	5.9695	5.8948	4.4548	5.0968	5.394	5.2087	6.4283	5.9738	6.5013	5.4439	4.9523	4.9727	5.8545	5.8012	6.234	6.3821	6.4291	6.2658	6.5057	6.405	4.9227	4.6029	6.2327	4.9575	4.9231	6.0398	6.9748	4.8283	5.9621	4.8802	5.6565	5.9222	5.6809	6.2132	6.5247	6.5311	5.7669	6.0529	5.5518	3.904	4.934	6.1532	6.5844	6.7546	5.5301	6.2436	6.1177	6.0932	5.2172	5.5195	5.2376	5.5589	5.5441	5.2445	4.3688	5.9331	6.1787	6.4177	6.4557	6.6275	6.6125	6.1922	6.546	5.983	6.0099	4.3327	5.5094	5.9651
PF3D7_1404600.1.mrna1_1	PF3D7_1404600.1.mrna1_1;68	68	6.8034	4.9819	4.925	4.4744	4.889	4.281	5.84	6.378	5.4983	6.1504	4.8146	4.887	6.0873	4	2.9126	5.5512	5.7181	6.2137	5.1823	5.3334	5.6707	6.4426	6.5455	6.6676	5.9764	5.2075	5.8058	5.3052	5.4705	5.6372	6.9048	6.2508	6.4135	6.4209	6.3085	4.1914	4.8006	5.3889	6.603	5.7063	6.4423	5.4118	5.3434	5.6834	6.4517	4.9165	5.4482	6.7721	6.1902	5.636	6.3445	5.6162	8.0656	6.0498	5.8505	4.7666	4.853	6.5847	6.9187	7.1363	5.7882	6.4806	7.8074	6.0047	6.1029	5.9303	5.6097	5.4777	5.9623	5.2207	4.1035	4.6724	6.2512	6.6788	6.8524	6.141	7.0044	7.1681	6.1823	6.7086	5.6476	5.3611	5.4777	6.0605
PF3D7_1404600.1.mrna1_1	PF3D7_1404600.1.mrna1_1;69	69	6.5932	5.5735	4.9103	5.2998	4.4074	4.2683	6.5673	5.7027	4.0849	6.5087	7.2044	5.5382	5.504	3.797	4.4666	5.5068	6.1817	4.7793	4.1432	4.8202	4.4396	5.1396	6.1815	5.1554	5.9798	5.5075	4.6011	5.4822	5.1264	4.7203	6.8431	5.3572	5.7227	5.1094	5.6522	5.0972	3.9773	5.3092	6.0785	6.0807	5.0126	4.8207	5.7793	6.392	7.2238	4.4666	5.4383	6.7655	5.4883	5.2683	5.5653	6.0843	6.5168	5.116	5.5176	4.5969	4.8359	6.2943	6.3359	6.6184	5.6159	6.95	6.3899	5.7787	5.5094	6.3289	5.1615	4.8181	3.9846	5.3027	4.6118	4.4155	6.0415	5.7845	6.1508	3.8329	7.8704	6.3406	6.9338	6.7939	4.7876	5.1643	6.155	6.0409
PF3D7_1404600.1.mrna1_1	PF3D7_1404600.1.mrna1_1;70	70	6.6097	5.1743	4.852	4.1202	4.373	3.9241	4.4699	4.2063	4.3875	6.1946	3.0738	4.9274	5.7608	2.7824	3.6404	5.4647	4.9383	4.8659	4.2987	5.6355	5.6704	4.887	5.0858	5.5251	5.8605	3.5632	3.9402	4.9293	4.3176	5.4019	5.6415	4.8856	4.1169	5.8374	5.0457	3.6668	4.0144	4.319	5.7509	4.7388	3.7527	5.0925	6.031	2.067	5.9437	4.5723	5.3111	5.3291	5.2346	2.7824	5.2165	4.6387	3.6792	5.2106	4.033	4.0909	4.7393	5.8309	5.3607	4.585	5.4535	5.7415	6.0708	5.3516	5.9442	4.1827	4.3554	4.9064	4.3491	4.4496	4.696	3.9336	6.0097	5.5838	4.8094	4.6565	6.8061	4.4744	5.745	4.3611	2.2172	3.3702	5.2361	5.2731
PF3D7_1404600.1.mrna1_1	PF3D7_1404600.1.mrna1_1;71	71	6.3735	5.1599	4.9718	4.9713	4.0652	4.9914	5.1867	4.8972	2.0036	6.0119	4.347	5.1942	5.1006	4.3306	5.5388	5.0237	4.9227	5.1779	4.2994	4.254	4.4416	4.6076	4.5354	4.7892	4.6253	1.1763	4.1747	5.3834	4.8753	5.8107	5.5192	0.7655	4.842	4.8319	3.669	4	4.7104	3.8074	7.2055	3.7814	5.0361	4.1243	6.047	3.9828	5.4396	2.0215	5.7916	5.3255	5.1367	5.3896	5.0921	4.889	3.3161	4.9823	5.4479	4.8161	4.9837	6.0161	5.1502	4.649	4.8822	5.3349	4.3363	4.5217	4.354	5.2931	5.9932	5.2479	6.1595	3.8689	4.0027	5.8861	5.266	5.0152	3.5692	5.2028	6.0494	4.8053	5.5564	4.251	5.8192	3.85	5.7271	5.8462
PF3D7_1404600.1.mrna1_1	PF3D7_1404600.1.mrna1_1;72	72	6.3913	5.0665	4.5826	4.3978	3.7247	4.1747	4.7845	1.2449	4.3771	5.7377	6.2344	3.0635	4.2396	0.0976	5.0383	5.2411	4.8161	3.4828	5.1591	4	4.9322	3.7323	5.7101	3.0704	4.3688	3.862	3.3434	4.2743	4.2713	4.5273	4.3349	3.3161	4.8743	4.7618	4.2141	2.1635	4.6764	5.3363	4.8278	3.4168	4.1715	3.0548	3.2943	3.7104	2.0942	3.4893	5.5018	4.7469	3.6064	1.7485	5.0286	5.1902	1.7268	4.0496	3.4919	3.9754	3.5741	5.1235	5.2254	3.5336	4.8714	4.6915	3.7323	4.5928	4.6305	4.2472	4.7032	4.3505	3.9326	3.7474	4.7777	5.0103	5.238	5.0179	4.634	4.7918	5.5798	4.4249	4.5491	4.1635	4.4594	4.669	4.511	4.9782
PF3D7_1404600.1.mrna1_1	PF3D7_1404600.1.mrna1_1;73	73	5.1424	5.2304	5.3158	4.6462	3.0738	2.6622	5.8753	3.844	1.585	5.5084	3.5122	1.9745	4.5211	3.2403	3.4195	4.0161	5.4189	3.7452	4.3298	3.6633	5.2709	3.9079	5.6988	3.8217	4.5862	3.3001	4.7501	3.6747	4.8384	5.8929	5.5021	5.5179	4.073	4.862	3.6392	3.5435	3.9059	4.2876	5.2468	2.1922	3.585	4.0609	5.4376	4.1683	4.2765	4.3089	4.3547	4.5922	4.925	4.4828	4.5969	4.9625	4.2698	3.6194	4.6171	4.2994	3.717	5.7374	5.3027	4.2418	4.3016	3.3118	3.4356	4.073	4.0583	4.9556	4.1914	5.0866	3.5198	4.0909	2.9727	3.3291	5.5021	4.5993	5.2048	4.8723	4.9837	4.8084	5.5515	4.858	4.5033	4.5577	4.7772	3.6147
PF3D7_1404600.1.mrna1_1	PF3D7_1404600.1.mrna1_1;74	74	4.9773	4.7787	4.1481	4.9676	2.7719	3.6229	5.005	4.6415	4.2149	5.1639	3.862	6.3089	4.5065	3.126	3.7093	4.4155	3.8012	1.384	4.712	4.2411	4.9588	3.1811	4.4168	3.9523	5.4954	3.9662	1.281	4.0678	5.1218	5.0444	4.4046	2.9126	4.359	4.5509	2.8278	2.4168	4.6106	3.0959	5.0841	3.2795	4.8043	4.0215	4.5558	4.0233	4.7082	2.6938	5.0626	4.9782	4.6696	3.742	4.1554	4.8435	2.8953	5.0259	2.9184	2.7334	4.2832	4.8644	5.3964	5.0072	5.0409	3.8963	4.9284	4.9937	3.9298	4.8339	3.8699	4.4828	5.1014	4.3576	5.054	4.3896	5.4983	3.903	2.3646	4.9265	5.0853	3.4276	5.2642	3.9317	3.2188	3.8288	5.2891	4.9635
PF3D7_1404600.1.mrna1_1	PF3D7_1404600.1.mrna1_1;75	75	5.4825	4.7279	4.9676	4.479	4.1739	4.4222	4.86	3.8227	0	4.3154	4.7965	3.3074	4.4963	2.266	3.1763	4.2772	5.3132	3.8797	4.0135	4.1383	5.2161	3.4867	5.4179	3.7082	4.5632	3.0635	3.7876	5.0717	3.9653	4.8283	5.8281	1.7312	5.121	4.4489	3.9364	3.7866	3.4893	4.4175	4.8298	3.3909	3.2972	4.1169	3.7214	2.9653	5.0085	5.3927	5.8785	4.1993	4.8089	1.4647	4.6814	5.057	3.0268	4.3778	4.8919	4.5491	4.7382	2.4803	5.3981	4.4316	5.2346	4.8782	4.9745	4.8001	3.5148	4.4121	3.9718	4.3785	3.4182	3.7192	3.7323	5.2623	5.0418	4.1309	4.3391	4.5304	4.6088	4.5392	5.0938	3.3205	4.6938	2.5656	4.7682	4.541
PF3D7_1404600.1.mrna1_1	PF3D7_1404600.1.mrna1_1;76	76	5.2292	4.5625	4.8758	4.464	1.144	3.7592	5.1043	2.1635	2.5361	5.4835	3.5741	3.9467	4.8043	2.06	2.7137	5.4479	4.706	3.2824	2.0215	4.4296	4.8334	3.0807	3.9495	4.3512	5.0657	4.1481	3.3951	3.9001	4.7939	5.6288	5.4286	1.3103	4.2638	4.2079	4.1119	3.9495	2.26	4.4699	5.3604	2.1953	3.3291	2.8012	3.5484	4.3813	2.7485	2.4141	4.153	4.5777	3.1227	3.2854	3.1779	4.3484	4.6724	4.8807	4.3695	3.0233	4.0968	3.7835	5.2384	4.2555	4.9122	5.029	3.5046	3.9165	3.6415	3.926	4.3001	3.7279	3.7312	4.8186	4.4436	3.8807	4.9444	4.6548	3.7939	4.1969	5.3259	4.3861	3.8074	3.0959	3.7474	2.6982	3.6938	4.0277
PF3D7_1404600.1.mrna1_1	PF3D7_1404600.1.mrna1_1;77	77	5.1461	5.6138	5.1268	4.7708	3.5546	4.5509	4.5304	3.433	2.4489	5.314	3.2928	3.4841	4.0108	0.2016	3.3937	4.9122	4.7164	4.1554	4.8037	2.5558	4.7782	3.3827	4.9635	4.0618	3.0652	2.5059	2.2987	3.6713	4.6616	4.8079	5.3384	3.6993	3.2464	3.8288	3.7148	2.5874	3.4356	3.4712	5.0587	3.479	3.757	3.5135	3.9864	4.2854	4.1052	2.6415	4.6177	5.1906	4.9136	3.4725	4.218	4.4148	0.6871	4.9435	5.4356	5.0246	4.3045	4.3183	4.2802	4.3031	5.272	4.7602	4.5993	4.8058	3.706	5.1914	3.851	4.153	4.8875	3.9653	5.111	4.4148	2.9505	3.7452	4.4289	4.6656	4.8841	4.4692	5.243	2.281	4.3198	3.557	4.7485	4.2001
PF3D7_1404600.1.mrna1_1	PF3D7_1404600.1.mrna1_1;78	78	5.1114	5.327	4.6639	4.3512	1.7908	4.2645	5.0849	4.0108	0.6781	4.594	0.0286	3.079	5.1363	1.3277	3.5922	4.8089	4.7252	2.1375	3.9222	4.6502	4.3096	2.7698	3.4356	4.5441	4.6112	5.0678	1.2987	4.8817	3.3882	5.3568	4.0321	1.86	5.2884	4.2456	4.5466	2.9184	2.4621	4.5002	4.4296	6.5826	3.067	1.6462	4.8743	2.5801	2.0356	2.4141	4.0409	3.942	2.7949	3.84	4.6775	4.4039	4.6479	5.0841	3.8339	4.0135	4.1946	4.1867	4.6719	3.1667	5.1235	4.5527	4.585	4.8006	3.2157	4.3964	3.7366	4.1882	4.5173	4.1795	2.4463	4.2795	4.4621	4.0925	4.8243	5.2935	4.9279	5.2059	4.8222	4.2645	4.6381	4.0747	4.8968	5.1206
PF3D7_1404600.1.mrna1_1	PF3D7_1404600.1.mrna1_1;79	79	5.769	5.1367	5.0193	4.9519	3.6656	4.7666	4.2957	3.7506	1.0704	4.433	5.6279	2.3045	4.7677	1.0144	3.7991	4.7279	4.6456	2.26	2.8156	3.9373	4.8822	3.7159	4.5122	5.1272	4.2242	2.8679	2.862	4.3161	4.0883	4.943	4.9509	1.9964	4.811	4.8684	2.9486	2.6645	4.2418	2.9982	4.3234	2.6369	4.3861	2.8972	3.7856	3.0618	4.8099	3.5122	4.8176	5.1445	3.3743	3.1635	4.9331	3.5826	4.3834	4.7404	4.4074	3.6736	3.8359	5.1375	4.408	4.8369	4.9982	3.2095	1.86	5.5376	2.4906	4.0925	4.8718	4.5856	4.3016	4.4182	2.0635	4.8575	4.5874	3.856	4.9937	4.6082	5.5141	4.5447	4.9373	4.2008	4.1127	4.2593	3.9107	3.7398
PF3D7_1404600.1.mrna1_1	PF3D7_1404600.1.mrna1_1;80	80	5.1185	5.0879	5.3334	3.101	3.0531	3.5777	5.0622	2.8258	2.7463	4.0259	3.5248	3.116	1.1177	0.0704	2.211	4.2683	4.4155	0.1375	4.0522	3.4182	4.5564	4.2638	4.8914	3.7268	4.5292	3.3951	3.8115	4.3448	4.6177	3.9982	5.0845	2.6826	3.6194	4.1827	2.8379	2.5753	5.1514	3.3363	4.4456	0.8237	3.5619	2.9392	3.9355	4.1691	2	3.4841	3.5385	4.7629	3.7126	3.4529	4.4316	4.9236	2.4033	3.9946	4.0108	3.2898	4.0027	4.6582	5.6447	3.6893	4.3611	4.4647	4.669	3.4436	3.9653	4.6502	3.9098	4.8369	4.2434	4.0268	4.1723	3.9307	4.1227	5.0383	2.9355	4.7897	4.7597	3.852	5.3366	3.858	4.591	3.2079	3.6724	3.3363
PF3D7_1404600.1.mrna1_1	PF3D7_1404600.1.mrna1_1;81	81	4.8997	4.2615	4.812	4.4535	3.6288	4.841	4.8689	3.6264	4.7934	4.5154	0.926	3.4033	5.0365	1.7225	3.9773	5.0845	3.8248	3.272	2.3103	4.6769	4.0592	4.2861	4.4555	3.6656	3.4841	1.9184	2.4436	4.225	5.0396	1.516	4.8914	1.4383	4.8032	4.1514	3.7645	2.742	4.2388	4.5783	5.1177	2.0356	3.8379	3.841	4.4886	4.4033	3.5097	3.2795	4.3576	4.5179	3.7581	3.3688	4.0099	3.9635	3.26	4.2234	4.7703	2.8115	4.6531	4.3212	4.8654	3.4396	4.8817	4.7425	4.0514	4.691	3.8329	4.6188	1.8237	4.1755	5.2311	3.8728	3.0618	4.7897	4.204	4.5354	4.7798	4.4738	5.1823	4.0303	4.4705	4.7918	4.2211	1.4647	2.9088	4.8125
PF3D7_1404600.1.mrna1_1	PF3D7_1404600.1.mrna1_1;82	82	5.6467	4.8977	5.3743	5.0509	2.7398	3.3448	4.9336	4.0418	4.0832	3.8639	4.9741	3.3505	4.4316	1.111	4.6299	3.7257	5.1355	3.0807	2.4542	4.4666	4.8161	2.7137	4.4705	3.2675	4.4243	2.7137	3.4236	4.254	3.5729	5.1081	4.5717	2.0841	3.5236	5.3005	3.9373	4.0781	2.1473	4.6415	4.9369	0.251	3.1985	3.2434	4.9378	2.0215	4.1554	4.1755	3.6182	3.8115	2.8972	3.991	5.5144	4.4751	3.5008	3.3964	3.9727	4.5354	4.2638	5.2479	4.8079	3.7398	4.121	3.8953	4.4449	4.7692	5.6212	4.8243	4.8866	3.0704	4.8909	4.1077	2.9616	4.6988	4.4828	4.7981	4.5072	5.1699	3.5607	5.1069	4.1603	4.844	2.1177	3.6369	3.7236	4.9704
PF3D7_1404600.1.mrna1_1	PF3D7_1404600.1.mrna1_1;83	83	4.7766	4.0866	5.0781	4.0435	3.4751	4.4699	4.7469	0.8639	0.8237	4.6582	4.1243	3.7409	4.4107	0	5.2854	4.7682	4.3561	4.4356	3.0755	3.9203	4.3067	3.0704	4.5348	3.2079	4.1993	2.6508	5.4216	3.6415	2.9373	4.3951	4.7285	3.5223	4.8125	3.7845	3.263	3.3089	4.2994	4.319	5.1052	2.9873	4.6153	4.7761	3.7257	4.7554	2.7225	4.8283	4.5969	4.0609	3.853	2.2898	4.8166	3.7634	1.9561	4.5644	4.2449	4.0618	4.3743	3.1619	5.3466	3.8836	5.2269	4.6616	4.8699	4.4026	4.7382	4.568	3.7071	5.0099	3.7038	3.8197	4.4854	4.7393	3.6588	4.6194	4.5021	4.7645	5.7208	4.0832	5.0942	3.9864	3.7495	4.4263	5.85	3.5286
PF3D7_1404600.3.mrna1_1	PF3D7_1404600.3.mrna1_1;1	1	5.1396	5.9912	5.0626	4.4107	3.9754	4.0942	5.1803	3.5838	1.4906	4.135	4.5484	3.86	4.0259	2.1506	5.3056	4.6456	4.582	5.1424	4.4535	3.272	5.2972	4.7634	5.2817	4.5053	5.073	4.9718	3.8115	3.4647	5.0841	5.1018	5.6067	4.6305	4.1018	4.6927	4.7549	3.8992	2.4751	3.7344	5.0575	3.7761	4.5686	4.193	5.5835	4.0259	4.2765	3.9937	4.6736	5.4986	5.2357	4.1194	4.8718	4.986	4.1731	4.7655	4.2653	4.111	3.6241	5.2098	5.1759	5.1164	4.6456	5.2407	4.0695	5.0527	5.6061	4.8354	4.5211	5.0531	4.9672	4.4529	5.3523	5.202	4.3611	5.1375	5.0989	5.4343	6.1989	4.5577	5.842	4.2832	3.1094	3.1859	5.3937	4.116
PF3D7_1404600.3.mrna1_1	PF3D7_1404600.3.mrna1_1;2	2	5.8204	4.4899	3.9891	5.6896	4.2698	4.5662	4.9345	4.5267	4.464	5.8086	5.841	3.8972	4.6311	2.0841	4.7661	4.4614	4.8644	1.8156	4.5613	5.0609	5.496	5.0892	4.8982	3.9764	5.2976	2.3448	4.5392	4.557	4.8099	6.1348	5.4838	3.1747	4.235	5.0014	4.4861	3.0036	5.4867	4.1506	5.3176	3.3547	3.4436	4.9373	5.5376	4.7038	5.434	4.0347	5.0828	5.2254	4.9212	3.6871	5.2315	5.1077	1.4594	4.5348	4.814	5.0704	4.327	4.5975	5.0347	4.9598	5.7021	5.3778	4.8248	5.1894	5.4469	4.7241	4.8058	4.4621	6.2657	4.0241	4.1859	5.7247	4.5217	4.4581	6.4106	5.7225	5.7661	5.3147	4.2219	4.6363	4.225	4.1285	4.4303	6.0492
PF3D7_1404600.3.mrna1_1	PF3D7_1404600.3.mrna1_1;3	3	6.6387	4.6525	4.7613	4.4757	3.9598	2.0909	4.2884	3.3406	3.373	3.7082	4.5789	3.5472	4.6212	1.7004	3.8982	3.8807	5.4928	3.5981	2.121	3.4555	4.5975	4.5385	5.1144	4.4356	5.6223	3.0126	4.1218	4.1969	4.8053	5.7065	4.9864	4.6679	4.0548	4.9598	4.6288	4.2795	4.3896	4.5336	4.9472	5.093	5.6467	3.8866	3.6029	5.3034	4.5267	3.717	3.3089	5.3338	4.8022	4.6147	4.9982	4.9477	3.7751	5.2254	5.1231	5.2176	4.3944	5.4043	4.9914	4.8314	3.9184	4.0144	5.4002	4.5662	4.0575	4.4783	3.8339	4.889	5.0909	3.843	3.228	4.706	5.1587	4.9523	4.5033	5.2491	4.6041	4.8654	5.4751	5.017	3.7538	3.926	4.5916	4.774
PF3D7_1404600.3.mrna1_1	PF3D7_1404600.3.mrna1_1;4	4	5.7032	5.3572	4.7576	4.7845	4.5934	3.5595	5.23	4.235	2.359	5.5211	4.153	3.6496	4.7692	2.9782	3.0892	4.9667	4.7104	4.7793	3.6147	5.7027	5.8555	4.6826	4.2434	4.4436	5.3509	3.9635	5.098	5.202	4.8053	4.1375	5.8097	4.6188	4.6611	5.5484	4.0135	4.3313	4.6769	4.4841	5.7892	3.3505	5.6032	4.8017	4.7882	3.0618	4.5534	4.6559	4.017	5.9921	5.6401	3.9542	5.6887	5.4709	2.4463	5.2207	4.4356	3.6253	5.0005	5.4283	6.0845	6.2044	5.6179	4.9288	4.8943	3.7148	4.2547	5.076	4.7452	5.4466	3.7517	4.2608	4.7703	5.327	6.0464	5.1043	6.2133	5.7417	4.9001	4.9189	5.7123	5.1098	5.4515	5.3034	5.7674	4.6502
PF3D7_1404600.3.mrna1_1	PF3D7_1404600.3.mrna1_1;5	5	5.9319	5.2257	5.251	5.0678	3.0036	4.8782	6.3872	5.0121	3.9754	4.765	4.0179	4.5801	4.7436	3.5981	3.9317	6.0894	6.0693	4.2441	5.3309	4.5583	5.5438	5.295	5.3313	5.6372	6.0025	4.7819	5.1305	5.3049	4.3847	5.2346	5.4967	4.7296	4.8146	5.7203	4.926	5.9773	5.1102	5.3441	4.6599	4.3964	5.1239	4	5.5838	5.1977	5.7929	4.5336	4.327	5.8291	5.6531	5.07	5.9189	5.6294	6.2494	5.3384	5.7192	4.1603	5.0094	5.3516	5.5668	5.0139	5.3245	5.5027	5.7756	5.281	4.3291	4.295	4.0661	5.2284	4.2126	4.6241	5.3331	4.8293	3.5717	5.6536	5.2761	6.0275	6.667	5.8316	6.0676	4.6206	5.3709	4.1383	4.2373	4.4614
PF3D7_1404600.3.mrna1_1	PF3D7_1404600.3.mrna1_1;6	6	5.7782	4.6719	5.2847	5.1301	4.0712	2.1603	5.7955	5.4226	4.8972	5.6115	4.8349	3.8278	5.9941	1.111	4.0117	5.7897	6.0764	5.7458	5.4835	6.5212	4.6328	3.4751	6.4291	6.0501	5.7905	5.1763	5.0121	5.5738	5.1715	5.211	5.7404	4.8089	6.3334	5.9989	6.1631	5.2095	5.3205	4.8669	6.4957	6.0657	5.9418	5.5122	6.3586	5.4584	5.2604	5.1787	3.9616	6.1268	6.3528	4.6633	5.4356	5.9914	4.5254	5.0544	5.3306	3.9855	4.2016	5.8844	6.4209	6.2498	5.6639	5.855	4.8992000000000004	5.7623	5.327	4.9941	5.4578	4.4803	5.3593	5.3858	4.9467	5.0665	5.6076	6.3915	6.4588	6.2752	6.1102	6.0868	5.9143	4.0409	4.1177	5.5717	5.6109	6.0213
PF3D7_1404600.3.mrna1_1	PF3D7_1404600.3.mrna1_1;7	7	6.1133	4.9307	5.79	4.6106	3.1424	4.3248	5.6305	5.5311	4.2118	5.0635	3.854	4.2434	4.8812	5.4699	3.6029	6.0687	5.5916	5.0665	3.943	5.1683	5.4819	5.8006	5.9371	5.3041	5.4634	4.9495	4.7241	3.7803	4.0772	5.3903	5.8669	6.0041	5.5289	6.1189	4.7634	5.3951	5.8163	4.85	6.3439	6.2269	5.275	5.3183	5.8395	5.021	4.8909	3.5595	4.4496	6.1326	5.969	6.261	6.2416	5.4179	4.4343	5.7255	4.5008	3.7929	3.5185	6.2858	6.4269	5.7436	5.9662	6.1073	5.8268	6.4298	4.5795	4.8253	5.0777	4.7787	4.9269	3.6206	5.602	4.6496	6.2493	6.8325	6.062	6.3572	6.7731	6.2756	6.6472	5.6288	5.4522	5.2529	4.9946	4.8415
PF3D7_1404600.3.mrna1_1	PF3D7_1404600.3.mrna1_1;8	8	6.697	5.4118	5.2547	5.8321	5.0492	5.3702	6.0106	4.7934	5.2456	6.3092	5.2449	1.774	5.4722	2.6323	3.9495	5.3212	5.2728	3.8972	5.3899	4.9021	5.2683	4.6814	6.1018	4.5668	4.9882	4.0548	4.5273	4.3526	4.2165	5.2593	6.2943	4.9222	4.9523	5.5078	5.8804	3.6736	5.359	5.2418	6.1882	5.9554	4.8851	5.0527	5.3445	4.706	6.2698	4.7613	4.0374	6.2481	5.805	4.9126	5.7203	6.1487	5.5613	5.3052	5.366	4.9955	4.9616	6.4434	6.1383	5.6896	5.6384	4.9699	5.917	6.1991	5.5176	4.691	5.5166	4.2479	4.6223	4.6135	4.8001	5.0587	6.1965	5.855	6.0581	5.6659	5.9916	5.558	5.8895	3.4155	4.634	4.2994	5.6421	4.9946
PF3D7_1404600.3.mrna1_1	PF3D7_1404600.3.mrna1_1;9	9	6.8059	5.4266	5.4279	3.9098	3.9745	4.0347	5.825	3.4686	4.359	5.7549	5.854	4.8758	5.2269	4.238	4.0592	5.4256	5.2536	4.6485	4.6904	5.5768	6.3014	6.1459	5.6073	5.0674	5.5494	3.6927	3.5248	4.7501	5.1558	5.0841	5.9681	5.5586	5.3618	4.5311	5.6241	4.5886	3.6724	4.9184	4.8192	6.1763	5.6968	3.6253	5.7109	5.9514	4.6871	4.2928	5.4919	6.1683	6.0925	4.3462	5.1367	4.9768	4.3576	5.6988	5.9598	4.3009	5.4456	6.0363	5.6854	4.8314	4.8807	5.7517	5.0738	5.5937	5.0609	4.9561	4.3743	5.6596	7.6241	5.1473	4.0054	4.8283	5.7115	4.2472	5.8286	4.9995	6.1237	5.689	5.7317	5.319	4.4515	4.7887	5.5323	4.8079
PF3D7_1404600.3.mrna1_1	PF3D7_1404600.3.mrna1_1;10	10	6.1318	5.8875	5.2517	5.1635	4.5558	2.8797	5.3445	4.0721	0	6.6641	5.7557	3.7126	5.7916	4.2434	4.6814	6.0624	4.6352	4.3827	4.849	5.3868	5.2517	5.4323	5.5223	5.1379	5.5144	4.6439	3.9439	4.8841	6.6141	5.9667	5.9605	5.7687	5.7782	5.0081	4.2795	5.6282	5.7803	4.2227	5.9236	5.9549	6.247	5.3597	5.1127	4.6848	4.9122	3.5934	5.06	6.4325	6.031	5.087	5.2675	5.6918	5.0639	5.6011	3.8639	5.5668	5.3951	6.3293	5.6085	5.9179	5.8994	4.856	5.0063	4.4614	5.2615	4.6781	4.2311	4.0215	5.3512	5.3505	3.3827	4.7897	5.8379	4.5033	5.8306	5.5662	5.8001	5.7306	5.5078	6.1741	5.5883	3.7772	5.4581	4.0027
PF3D7_1404600.3.mrna1_1	PF3D7_1404600.3.mrna1_1;11	11	6.0139	5.6542	5.373	3.7268	3.3702	4.849	4.7388	6.025	3.6088	6.2259	4.337	6.8208	5.0272	3.8197	3.0268	5.823	6.1385	5.1293	4.0179	6.735	5.4676	3.8953	6.3375	5.846	4.6764	3.6982	3.9486	4.6241	6.8411	5.5192	6.5947	6.5584	5.8672	5.8659	5.6823	3.466	5.3302	4.8166	6.2153	5.6467	5.432	5.1882	5.8248	4.669	3.847	4.269	5.532	5.8787	5.5922	4.2847	5.561	6.4039	4.5993	6.8647	4.4155	5.0764	5.2392	6.5014	5.2873	5.2935	5.4803	6.0877	5.942	5.7821	4.7317	5.5762	3.9709	5.7216	4.1514	5.6433	4.8763	5.5005	6.6267	4.969	5.5987	5.7929	6.2496	5.7501	6.2649	6.0356	5.3147	4.4828	5.9352	5.3872
PF3D7_1404600.3.mrna1_1	PF3D7_1404600.3.mrna1_1;12	12	6.0094	5.8627	5.0488	3.9383	3.4114	4.0609	5.0883	4.073	2.8053	5.6954	4.1562	3.3978	4.2913	1.4542	3.8349	4.5583	4.8958	3.9203	4.3147	2.3674	4.7756	3.7918	4.8885	3.7137	4.1803	2.9523	4.06	4.7186	3.9495	5.5629	4.7634	3.7666	5.189	5.6533	4.9509	2.7677	4.742	3.1827	5.9628	4.054	4.9307	3.9184	4.3909	3.925	2.9355	3.6656	4.7181	5.1396	5.2032	4.6439	3.8846	5.5665	3.8797	4.585	3.6369	3.5717	4.3103	5.4449	5.7766	3.862	4.6848	4.2071	4.1795	4.5564	4.7671	2.4699	4.5904	4.4168	3.841	4.7761	4.4705	3.3505	4.4249	5.0085	5.3151	4.7517	5.7889	5.4738	5.9711	5.0219	1.757	3.2585	5.6456	2.6713
PF3D7_1404600.3.mrna1_1	PF3D7_1404600.3.mrna1_1;13	13	5.0875	5.1635	4.8339	5.2315	2.729	4.6915	4.9355	3.0548	3.2188	4.8904	4.2126	1.7527	4.3052	2.0179	3.5148	4.9453	3.5705	3.4686	4.8972	4.8768	4.565	4.2063	4.0188	1.0144	3.706	3.0444	3.1731	3.585	4.1731	5.6073	5.0135	3.7581	4.9695	4.6135	5.1069	2.9672	3.6622	5.3771	5.8197	2.6112	3.2943	4.9551	4.466	3.1651	4.342	3.9855	5.1231	4.4634	5.0201	5.0622	5.4057	5.667	3.5607	4.314	4.7214	3.9495	3.8709	4.6999	4.7934	3.2001	3.8982	4.9699	5.4416	5.0605	4.2165	4.5951	3.9449	5.328	4.9035	4.62	5.2137	2.9855	4.3882	5.0639	4.6977	5.0121	5.373	4.3695	4.917	3.903	4.6444	2.7004	5.4512	5.302
PF3D7_1404600.3.mrna1_1	PF3D7_1404600.3.mrna1_1;14	14	5.3122	5.9816	4.735	4.5211	1.3219	4.3923	5.2036	2.3045	3.6346	5.0422	3.7949	4.2188	4.5236	1.9184	4.7137	5.6212	5.0605	4.2935	4.0652	4.2048	6.2666	4.7425	4.6058	4.8938	4.2434	3.8718	4.6571	3.6904	4.7285	5.3291	5.1181	4.4502	4.5735	5.0802	5.1835	0.856	3.9402	3.903	4.6915	2.254	4.4983	3.2265	4.3695	3.2854	4.393	4.3875	4.1755	4.7882	5.2192	3.5656	4.4841	4.557	3.7004	5.2071	3.585	2.8699	4.2048	5.6276	5.0148	4.4243	4.5975	3.9846	4.6865	4.7856	4.4135	5.4963	3.3391	4.464	3.6392	3.7949	4.5292	4.6218	5.3377	5.0768	3.437	4.3147	5.853	3.254	5.0188	3.4634	4.5148	2.4594	4.464	4.3743
PF3D7_1404600.3.mrna1_1	PF3D7_1404600.3.mrna1_1;15	15	5.8125	4.1301	5.6736	5.3466	5.0824	4.2357	5.545	3.0233	3.4222	4.295	2.2172	3.86	4.4101	2.4033	4.3847	4.0365	5.8037	1.4489	3.8904	4.9837	5.1371	4.6427	6.0239	4.9528	4.4509	2.8012	2.7655	4.2095	4.5185	5.5527	5.8135	5.2411	5.2487	4.8181	4.1803	3.9809	5.0117	4.7835	5.1691	4.2891	2.0772	4.9955	5.0483	4.7049	3.2434	4.2079	4.7015	4.1859	4.4012	5.1461	4.5116	4.8207	1.4542	4.8094	4.5229	3.9231	4.9919	5.8814	4.3505	4.0409	5.0018	4.5141	2.4356	5.0108	4.2071	4.2319	3.5311	5.126	4.5292	3.2645	4.3176	5.0518	6.4408	4.9241	5.0466	5.4796	5.5254	4.7038	5.101	4.957	3.9174	3.8125	4.3023	3.6826
PF3D7_1404600.3.mrna1_1	PF3D7_1404600.3.mrna1_1;16	16	5.2525	5.2199	4.9819	5.0695	2.5753	3.2705	5.3816	2.8053	5.1119	4.9126	3.3089	3.3448	5.2052	2.26	4.0866	4.9991	3.8094	5.2858	3.8904	4.3923	4.6848	4.5789	6.3125	5.3551	4.1243	4	3.5981	4.6565	4.157	4.6786	5.4951	6.7109	6.239	4.5662	3.9672	3.009	2.7655	3.852	4.7257	4.0426	3.5741	4.1985	4.1562	5.4479	3.4005	3.0321	4.4627	4.7164	4.2464	3.406	3.857	4.6656	3.7181	4.4828	4.9882	4.4323	3.7027	5.6834	4.855	3.9392	4.6194	4.0575	3.9644	3.957	4.8268	4.8505	4.1882	4.7871	3.5826	4.2133	4.0942	4.8027	5.5342	4.4094	4.8068	4.1867	6.2861	5.0896	5.5419	4.2456	3.9486	4.0303	4.3576	3.5472
PF3D7_1404600.3.mrna1_1	PF3D7_1404600.3.mrna1_1;17	17	4.8181	3.9754	5.3187	3.9402	2.5084	4.5747	5.7642	4.3169	4.3226	5.0972	1.6135	3.8237	3.9336	0.0841	3.2373	4.7677	5.1189	4.228	3.6323	4.7104	4.8625	3.6276	3.8339	3.7793	3.8982	3.2735	3.7366	4.5379	5.1338	4.0365	5.2506	3.0321	4.61	4.7866	5.1739	4.3653	4.6747	3.99	5.0339	3.5059	3.6736	4.4243	3.3462	4.0721	3.1651	3.8817	3.8836	3.373	4.4303	0.111	3.6439	3.7613	2.9505	4.3743	5.3352	3.6769	5.0841	4.7772	4.5103	4.9923	4.4816	3.1715	2.3045	4.1803	4.8615	4.9896	3.6053	4.7918	4.3533	5.3402	3.6826	5.0535	4.0824	3.4316	4.3169	4.1643	5.7082	4.0365	5.0631	4.3434	4.5311	3.5705	4.4989	4.6966
PF3D7_1404600.3.mrna1_1	PF3D7_1404600.3.mrna1_1;18	18	5.7916	5.7057	3.7897	6.1548	2.1859	4.8758	4.8535	2.8217	4.0161	6.0332	3.2234	3.4128	4.9699	0.5261	5.2079	5.4935	4.6259	0.9928	3.9819	5.855	4.437	4.4019	4.6206	5.3391	5.3909	2.7463	3.6473	4.7554	4.9021	5.8723	5.5506	3.1827	4.7965	5.2687	4.6288	2.2479	4.3992000000000004	3.8758	5.2048	3.5595	4.3038	3.7474	3.5398	3.7751	3.251	4.856	4.0295	4.9439	3.4249	1.6781	5.1799	5.0264	1.844	4.5705	4.327	2.854	5.2242	5.4963	5.3122	1.6135	5.1156	5.5065	4.0126	5.2445	4.5398	5.7498	4.2913	4.9846	5.0819	4.1318	3.3377	4.8001	4.9326	5.2884	3.9392	5.8746	5.5804	4.8166	4.8354	2.1077	4.7682	2.9653	4.6786	4.8475
PF3D7_1404600.3.mrna1_1	PF3D7_1404600.3.mrna1_1;19	19	4.8161	4.843	4.856	4.7463	1.4803	4.6899	4.7645	3.546	0	4.6966	0.251	2.281	4.8032	1.7398	3.2615	3.8135	4.2979	2.7866	3.121	3.3074	4.0755	4.4509	3.591	5.4666	4.2555	4.0072	2.4594	2.696	4.466	4.0866	5.0618	2.1763	4.0027	4.4944	4.5747	1.2869	5.1627	3.8207	4.7312	4.4561	3.9644	3.2434	3.4476	3.009	4.2979	2.4489	4.5904	5.1851	2.9449	2.742	3.9088	4.0849	3.3505	4.6159	4.2547	2.856	3.3045	4.7682	4.3646	4.204	5.3498	4.6679	5.0197	4.6182	4.0009	4.6094	4.1268	4.4568	3.0496	4.8379	2.848	4.5223	4.4568	5.4584	3.7344	4.9136	4.8748	4.157	4.8079	5.1783	3.9269	0	4.3384	4.1739
PF3D7_1404600.3.mrna1_1	PF3D7_1404600.3.mrna1_1;20	20	5.0383	4.3778	4.5053	3.7388	3.2585	3.4383	4.7981	2.4828	1.5607	5.1815	3.4751	4.5928	4.5242000000000004	2.969	3.9791	4.6753	5.0665	3.009	5.1404	4.4809	4.4107	2.9279	4.0009	3.7323	4.1489	4.1603	3.9117	4.6311	4.4841	5.1391	4.742	3.4777	4.5613	5.126	3.9336	3.8728	3.796	2.269	5.0483	3.3909	4.1755	3.6893	3.7409	3.8758	2.319	3.6668	4.5741	5.2369	3.9964	3.7452	4.2071	4.2172	3.7866	4.0566	4.3639	4.0522	4.6218	4.5229	5.1591	4.7425	5.3526	4.915	3.8728	4.7981	4.8334	5.4832	3.3448	4.5392	3.6427	1.251	3.9222	5.2196	3.4777	2.7887	4.9217	4.8006	5.2536	6.9329	5.0802	4.4303	4.2854	3.7908	4.3377	4.2638
PF3D7_1404600.3.mrna1_1	PF3D7_1404600.3.mrna1_1;21	21	5.373	4.4489	4.8273	4.2157	2.6159	4.2898	5.6929	4.7892	2.6803	2.5607	4.2884	3.5838	4.6582	3.2675	4.09	5.0343	4.9882	2.6159	4.4555	4.7296	4.2972	5.1683	3.4995	3.9411	4.2211	1.3045	1.3334	4.1579	5.189	4.0755	4.9686	3.1683	4.8895	4.4874	3.857	1.2203	3.6747	3.4555	4.594	4.0215	4.2839	2.7137	4.8674	3.9764	2.319	3.847	4.6194	4.957	3.4647	4.701	4.4107	4.8634	0.7485	4.9973	4.5546	3.6299	4.8709	4.7803	5.0184	1.7093	4.4848	3.0018	4.4094	4.5503	4.2578	4.1235	3.9937	4.6363	5.3377	3.189	3.8369	4.6106	3.5993	3.839	4.1755	4.3009	5.6418	3.3334	4.1851	3.2987	4.2288	2.3561	5.1131	5.3114
PF3D7_1404700.mrna1_1	PF3D7_1404700.mrna1_1;257	257	6.1526	3.7845	5.4236	5.2873	4.292	5.1906	4.4436	3.2525	4.4581	5.2739	5.4276	4.6058	5.6002	1.4906	5.7509	4.857	5.4128	3.3909	4.7698	4.8094	5.5741	3.9727	5.1719	5.8987	4.7447	3.6369	5.2392	4.6053	4.5928	6.0836	5.6679	3.4195	5.9656	4.2365	4.1152	5.437	3.8836	4.7214	5.0734	5.1799	4.3391	5.1052	6.3672	5.0103	4.5711	4.6118	7.0997	3.8699	3.5558	8.9558	4.5091	5.6767	3.8094	5.9122	5.1371	4.3964	4.7328	5.5087	5.582	5.1526	11.1093	6.8641	5.6044	4.6363	5.6384	5.6949	4.7131	4.86	5.3593	6.0779	4.8743	5.7853	4.6582	5.983	5.615	10.7457	7.4819	4.6305	5.8822	5.3775	4.6764	2.7398	5.2983	4.925
PF3D7_1404700.mrna1_1	PF3D7_1404700.mrna1_1;258	258	6.0663	6.0723	4.6141	5.1882	4.4548	6.4915	4.7415	3.0286	3.497	6.0742	4.1375	4.5336	4.6775	1.7908	5.8472	4.9184	5.4386	5.6707	4.7897	6.0431	5.6837	4.3999	5.0277	4.6467	4.5179	3.4607	6.9124	4.2434	5.1056	6.9226	5.4835	0.9928	5.4525	4.2668	4.2979	6.6876	4.5367	4.784	4.4529	4.6363	4.4168	5.2456	5.0747	5.1997	5.4816	4.1218	5.1391	4.5423	3.568	7.6467	5.1611	4.7447	4.1795	5.157	5.3583	4.6358	5.1048	5.5125	4.8043	4.1408	7.7134	6.4087	5.1819	4.7934	3.557	5.3005	4.9878	5.8437	3.3632	5.2024	4.3031	5.4009	5.9227	4.4699	6.2348	7.1873	7.1078	5.2261	4.8684	5.1739	5.5777	5.2075	5.5686	4.126
PF3D7_1404700.mrna1_1	PF3D7_1404700.mrna1_1;259	259	6.0112	4.0704	4.2227	6.0518	3.2342	5.3913	4.3999	3.9699	3.4101	4.4841	4.6882	4.797	4.9639	3.1587	5.8076	4.6548	4.6223	7.1473	4.3198	5.3212	6.8108	4.2758	5.2399	5.1946	3.5521	2.7442	6.7671	4.9345	4.8914	6.9529	5.2521	3.9928	4.4039	5.6582	4.6843	5.1148	5.537	4.8268	5.4973	3.9846	4.6673	5.465	4.0609	2.2839	2.4906	4.4679	4.6299	3.9317	4.1882	6.955	5.0023	6.1522	4.4777	4.975	5.5668	4.6334	4.9495	5.6943	5.233	5.541	5.3523	5.8146	7.0701	4.9759	5.4828	5.8738	4.5674	4.691	4.7677	5.1342	4.6803	5.6291	7.0173	6.3773	6.0858	4.8758	6.4811	6.5228	6.3288	5.3782	5.8992000000000004	3.7203	5.4575	4.3384
PF3D7_1404700.mrna1_1	PF3D7_1404700.mrna1_1;260	260	5.8112	5.3544	5.4777	5.3158	3.6982	4.7597	5.2784	4.3957	2.406	5.6668	5.0041	5.2399	4.8748	3.4764	4.6218	4.986	5.4185	8.6582	5.4506	6.2761	7.2974	4.3306	5.5379	5.5348	4.7463	3.9373	6.4109	5.7434	4.8151	7.3842	5.7007	4.1243	6.047	5.9059	4.3132	5.9191	4.5765	5.4057	5.2437	3.6064	4.8435	3.4568	5.8369	3.6645	3.4621	2.9598	5.6985	5.408	4.1691	9.419	5.89	6.5515	1.9819	5.6656	6.2203	4.8334	3.8104	5.6676	8.6718	4.0832	8.0644	6.2587	7.4286	4.5059	3.5765	5.5116	7.3741	6.5003	4.1218	4.9923	4.3764	4.9561	6.0072	8.1202	5.8572	7.3932	7.3124	7.3235	5.8532	5.8492	6.9098	8.3068	7.0186	5.2887
PF3D7_1404700.mrna1_1	PF3D7_1404700.mrna1_1;261	261	6.4009	4.9392	5.0913	5.7866	3.9891	5.4249	5.5595	3.7409	4.1035	6.2525	5.295	6.1035	5.394	4.0418	5.1985	4.6966	6.2192	7.8903	5.3298	5.3639	7.9224	4.7339	5.2257	5.2608	5.6485	4.1859	7.8032	7.0387	5.9642	7.871	6.0166	5.565	5.2772	5.3736	4.8068	6.7625	5.4423	6.7188	5.8281	5.3927	4.359	5.2566	6.3797	5.6174	4.565	5.9253	6.2411	3.846	4.2001	7.9534	5.2884	6.2265	5.3219	5.6421	6.2785	5.6516	5.3565	5.4067	6.8864	6.3983	5.6741	6.0208	8.2521	6.6044	6.0648	5.5859	6.9738	5.6823	6.0828	5.4406	4.4575	5.9272	5.9912	7.1845	6.5543	5.6834	7.2455	7.8755	6.8421	6.8162	6.3357	6.3268	6.4617000000000004	5.1743
PF3D7_1404700.mrna1_1	PF3D7_1404700.mrna1_1;262	262	6.6209	5.2668	6.204	5.9472	4.6317	4.6011	5.8025	4.4243	4.62	7.2284	5.8873	6.6961	6.1062	4.5963	4.7452	5.0553	5.7934	9.0608	5.5385	5.5351	8.4152	5.0479	6.7808	5.6982	5.5641	5.3712	7.1312	5.0712	5.8061	8.1437	7.8289	6.2157	6.0396	5.4806	4.5583	6.6436	5.8017	5.2426	6.3109	5.738	4.5354	5.3782	5.9637	4.4216	5.4624	5.3309	5.9628	4.1102	5.0972	9.3258	5.7184	6.4931	4.3964	6.0836	6.4173	4.3526	5.4202	5.6579	6.646	5.9425	5.5629	6.8775	7.3532	5.9246	6.1223	5.4767	6.8217	5.4202	5.6915	5.1152	4.479	5.7126	7.7871	7.1647	6.4494	6.3427	7.6049	6.3147	7.1548	6.4696	5.8557	7.6736	6.1701	5.4532
PF3D7_1404700.mrna1_1	PF3D7_1404700.mrna1_1;263	263	7.0648	6.0372	6.0498	6.357	4.6427	5.5062	5.1538	5.7393	5.2399	7.4104	5.2728	6.3171	5.6812	4.3023	4.4033	5.889	5.8926	8.6612	5.4529	5.4165	9.0734	5.1973	6.5971	5.9231	5.8202	3.7485	7.6618	5.8921	5.6585	8.1221	6.5149	5.8716	5.647	5.4886	4.7065	7.5951	6.1853	5.9326	4.9274	5.5258	5.4552	5.0815	6.558	5.9131	6.0609	5.5708	6.2756	4.7908	4.1961	8.8317	4.6559	6.2081	5.3248	5.6679	6.3132	4.6519	5.5937	6.3899	6.3915	6.8617	5.5904	6.9636	7.4717	5.8887	7.0196	6.1801	7.3089	5.6273	5.228	6.3723	5.4767	5.6073	7.2656	6.6282	7.2825	6.4943	8.3217	7.1958	5.9787	7.4081	5.7301	7.4258	6.9518	5.1639
PF3D7_1404700.mrna1_1	PF3D7_1404700.mrna1_1;264	264	7.9933	5.4643	6.8094	6.8811	5.1989	6.1855	5.988	6.7006	5.0422	8.0663	5.9619	7.0431	6.2634	5.5573	6.0016	6.044	7.2518	9.1867	6.4954	5.6476	9.1899	6.094	6.7904	5.8994	5.1775	5.6091	7.7405	6.2589	6.7297	8.0114	6.5182	5.9768	5.9628	5.8726	4.3306	6.7706	6.6199	6.6823	6.7906	5.4679	5.1574	5.0575	7.871	5.6097	7.8696	5.7032	6.7226	5.9319	5.2608	8.9837	6.067	6.2715	5.7695	5.9934	6.544	6.1819	5.7758	5.6733	6.4891	6.1156	5.8032	7.3093	8.477	5.8829	8.5758	5.8248	7.2355	7.2129	4.9439	6.8406	6.5919	7.1222	7.9965	7.3361	6.6947	6.2931	8.9064	7.3151	7.7618	9.1078	6.4933	7.8752	7.5489	5.1823
PF3D7_1404700.mrna1_1	PF3D7_1404700.mrna1_1;265	265	8.0905	5.348	5.9896	8.9402	4.1938	5.1514	4.8445	5.4158	5.0522	7.6584	5.9305	6.5303	9.3393	3.2494	5.4413	5.5753	5.7452	10.1052	5.6817	6.889	8.0583	5.6247	4.9991	7.2422	5.2924	4.7306	5.6929	5.9413	6.6779	8.4036	6.99	4.0917	6.6629	5.9141	4.7447	4.4874	9.1954	5.246	5.5354	4.9331	4.6171	4.6753	6.5166	6.8229	9.4376	7.3995	5.2653	5.3494	4.1763	5.6485	5.1412	6.537	5.7955	8.0131	4.9155	6.2032	5.7501	10.0549	6.3859	5.9119	6.1522	6.99	9.0728	5.4141	6.0295	6.1508	5.6141	7.2272	5.4607	5.6761	6.0415	6.0813	11.2424	5.8647	6.3512	6.6241	7.5845	7.5945	6.3997	6.5877	5.9465	6.5718	8.0561	4.6679
PF3D7_1404700.mrna1_1	PF3D7_1404700.mrna1_1;266	266	9.5908	5.8924	6.984	8.8143	5.033	5.4912	5.6525	6.3054	4.366	9.0819	7.2657	6.454	8.3725	2.903	6.0646	5.6273	6.3821	9.24	6.0099	7.1979	9.444	5.4396	5.9345	6.4051	6.1731	5.7735	6.0509	5.6653	7.244	8.7678	7.2925	4.3951	6.9272	6.7761	5.2657	6.1305	6.243	8.0287	5.7021	5.545	5.7735	5.3345	6.3835	5.7487	9.4358	7.9165	7.2966	5.561	3.6253	6.1098	5.8253	6.3921	5.2445	6.1326	5.4976	6.2707	5.6516	9.5711	6.3361	5.7482	6.5339	6.9614	8.4108	5.2149	6.5059	6.1295	6.1961	6.83	5.3056	4.4906	7.3478	6.023	10.5633	6.2432	5.7677	6.1721	8.558	7.949	6.5152	6.4296	6.6272	6.0312	6.6799	6.1355
PF3D7_1404700.mrna1_1	PF3D7_1404700.mrna1_1;267	267	7.5353	6.9466	5.7536	9.1744	3.7897	6.1144	5.2634	4.8948	4.541	7.5341	7.0282	6.1843	8.3406	4.2563	5.4509	5.8204	5.2536	8.8203	5.9946	6.5223	9.3396	5.7698	6.5795	7.2517	5.915	5.7533	6.7874	5.0535	6.8547	8.5788	6.1106	5.4877	6.1687	7.007	5.0828	7.1364	6.1715	7.6629	6.5881	5.7123	4.0959	4.382	6.4075	6.2257	8.1211	7.1131	7.284	5.5037	4.2334	5.5264	5.1123	6.2382	5.1867	6.2572	4.673	6.5037	5.8607	8.8498	6.1679	7.0508	6.2608	6.8099	7.8621	5.4676	6.4155	7.227	8.2878	5.8921	5.5931	6.4274	5.233	5.6073	9.7026	5.9672	6.4254	6.7188	7.8833	7.7444	6.3087	6.4062	7.0634	9.0465	6.3264	6.253
PF3D7_1404700.mrna1_1	PF3D7_1404700.mrna1_1;268	268	8.6409	6.1418	6.6058	9.3306	5.1942	6.5942	5.5053	5.8342	4.7761	9.1309	9.2975	6.1705	10.2373	6.059	6.5225	6.1623	6.4723	9.9098	6.4451	7.7621	6.7253	7.2203	8.7123	7.3916	7.216	7.3964	7.9875	6.6407	7.7613	7.5823	8.0693	6.2994	7.0204	7.934	7.1886	8.7046	6.6011	8.1184	7.9432	4.6943	5.1831	5.2095	6.5774	7.0149	9.7818	8.5055	7.3311	7.8686	6.8188	6.0809	5.9688	6.6546	5.3302	7.2801	6.7268	7.7096	6.8092	8.9652	7.1494	6.5415	6.917	7.4322	8.7364	5.6502	6.4368	7.7656	6.3363	4.7835	5.8009	6.2767	7.1501	6.3279	10.6193	6.829	6.7211	7.2543	8.3263	8.7042	7.0676	7.3886	7.4046	6.9126	7.0963	6.7351
PF3D7_1404700.mrna1_1	PF3D7_1404700.mrna1_1;269	269	9.2879	5.6562	6.8417	9.2905	5.1436	5.6496	5.877	4.3916	4.9006	8.3275	9.7136	8.6366	9.7487	6.1272	5.7777	5.7884	6.1745	10.1216	6.1227	7.6194	7.2725	5.6571	6.3556	7.2969	6.9431	6.3794	9.3243	6.0272	7.6829	7.8709	7.4482	5.5273	7.4227	7.4157	6.1851	9.0716	6.7692	9.5931	8.2256	5.4239	5.1695	5.7142	6.3654	6.6515	8.7719	8.0408	7.425	8.0104	6.3698	5.7038	6.1829	6.496	5.8689	6.2623	4.9198	6.6327	6.8023	8.0716	6.8392	5.1522	10.514	7.2076	8.4973	6.2651	5.7466	7.1405	6.1957	6.254	6.2221	5.7578	7.2331	5.6008	10.2986	6.0455	5.3103	10.333	8.2075	8.3283	7.8057	7.3422	7.1812	7.3803	6.5385	7.1679
PF3D7_1404700.mrna1_1	PF3D7_1404700.mrna1_1;270	270	9.814	6.3761	7.7398	9.7674	4.9126	6.3607	7.5097	8.1506	6.3311	9.037	10.6158	8.4639	9.9138	4.7377	5.9821	6.862	9.0003	10.5242	6.2865	9.8425	8.9006	13.3616	6.4408	7.9367	7.3244	9.7141	9.5733	6.1835	9.8919	9.5308	12.1071	6.157	8.0286	7.5783	7.6508	8.8318	8.4229	8.3872	9.6468	6.6566	6.9781	6.3682	6.435	7.4352	9.1029	8.2432	7.8431	10.5131	6.5356	7.2725	6.701	6.3087	6.2574	6.3799	5.8768	7.3209	6.373	9.5615	7.35	6.4104	8.0941	12.1613	9.1386	5.8115	6.9487	7.1927	6.3336	9.0769	6.4133	6.5062	7.4833	6.7327	10.4841	8.1029	6.5461	7.7819	10.7444	8.8431	7.8015	7.7731	7.1405	7.7047	9.5577	6.3618
PF3D7_1404700.mrna1_1	PF3D7_1404700.mrna1_1;271	271	9.3211	6.6174	6.6927	8.3972	4.3639	6.3354	6.1566	7.2694	5.0618	9.0277	10.1918	10.2117	8.3345	5.8138	7.5667	6.133	6.9707	7.3726	6.6795	8.1097	7.7573	10.4501	6.1379	7.7051	6.9464	6.9183	8.5601	6.0347	8.5889	8.014	10.3576	4.4861	8.0795	7.5268	6.9318	9.7074	6.9821	8.6759	7.2494	5.1731	5.3187	5.4819	6.96	6.2008	8.0434	7.5827	8.2215	7.6529	5.8743	7.2317	5.9946	6.2581	6.868	6.9423	5.0295	6.3439	7.0465	8.345	10.7225	9.3859	7.8108	10.4152	8.5344	6.111	6.7721	7.1125	6.6378	6.4532	6.2617	5.4699	6.4642	7.6128	9.4505	10.3544	9.0422	6.5174	8.936	7.9023	7.075	7.6789	7.1037	7.0993	7.7207	6.0063
PF3D7_1404700.mrna1_1	PF3D7_1404700.mrna1_1;272	272	7.2481	5.2102	5.847	6.3352	2.3045	5.366	4.0849	4.582	0.4957	7.247	8.9344	8.0067	6.3094	2.3045	5.7344	5.6061	5.4239	4.2876	5.2475	5.3498	5.6531	6.2593	4.4012	5.9076	5.5261	6.0177	7.2386	4.2141	7.1354	6.193	7.9827	4.8782	5.3031	6.4229	6.1173	6.3245	5.26	7.0598	6.2132	4.861	3.4919	3.6159	4.7602	4.5317	4.3154	5.7442	6.4704	4.116	4.1579	3.8777	5.1882	5.3916	3.5223	5.5182	4.8273	5.6285	5.6857	7.0367	7.4887	5.6369	5.8505	7.1941	6.5902	4.594	4.8743	5.7065	6.0088	5.8946	4.0959	4.6276	4.8846	5.7926	8.0568	7.9631	6.0609	5.5364	9.4518	6.7129	5.6035	6.6997	5.2683	5.2083	5.5481	5.9023
PF3D7_1404800.mrna1_1	PF3D7_1404800.mrna1_1;748	748	11.406	10.6242	7.0338	8.7747	8.5093	9.1956	9.3326	10.0255	8.3152	11.3663	9.2262	9.0111	8.0088	9.4083	7.9022	9.4664	10.7304	12.6523	7.8085	10.3939	12.2261	10.1722	7.9007	13.3965	10.016	6.2098	13.314	8.7399	10.5304	12.0618	11.7107	7.063	14.7628	10.34	7.1838	13.1883	10.3588	9.0261	8.2468	10.5056	10.2368	10.7772	9.6529	9.0754	10.7691	8.4495	8.6543	8.7134	5.1534	9.8981	11.5778	12.8207	9.5648	8.117	7.9056	7.715	7.4745	12.1567	10.1694	8.3921	6.2277	11.108	10.7678	9.3843	10.5152	8.4449	6.7658	11.469	10.4716	9.0221	8.4722	8.4467	12.7312	10.15	8.6632	7.5399	11.4767	10.4544	9.3066	11.1369	8.9984	8.1183	11.6986	10.5124
PF3D7_1404800.mrna1_1	PF3D7_1404800.mrna1_1;749	749	11.6524	11.3822	7.8193	10.1126	8.5904	9.794	9.4607	9.8958	8.6474	11.6278	11.067	10.8251	9.9163	9.6741	8.7735	9.5544	10.3774	12.3822	9.3091	11.236	11.9146	9.8743	8.4694	13.3846	10.0698	6.557	13.8105	8.7224	10.8108	11.9872	11.6991	8.653	14.8069	11.5252	7.182	13.5607	10.1077	9.2849	8.7453	11.1219	11.6875	10.7594	9.7022	9.1684	10.9102	8.5539	8.7841	9.3396	5.9752	10.6571	11.854	12.6337	10.0745	8.0938	8.8232	8.1791	8.0496	11.6555	10.2304	9.6468	6.5527	11.2814	11.2601	9.8201	11.7481	8.6231	8.1125	11.3818	10.2342	9.5442	8.4885	9.2993	12.5529	10.2567	10.0473	7.722	11.5405	10.1144	10.7035	12.1082	9.0809	9.0589	11.5066	9.9055
PF3D7_1405700.mrna1_1	PF3D7_1405700.mrna1_1;8	8	6.4702	6.4748	8.5531	5.2578	5.8186	8.1661	6.2756	5.753	5.5329	7.4472	6.3743	5.433	6.0618	5.7189	8.4309	5.5419	6.5461	5.55	6.0166	5.77	6.5561	6.2716	5.2479	6.6098	4.925	4.9588	5.2735	6.0314	6.5379	7.1437	7.4095	4.269	6.6131	5.3992000000000004	6.5444	4.3896	4.7703	5.2728	4.8797	3.6826	4.4692	5.5777	7.3902	9.5492	5.3306	9.1473	6.9586	5.5463	2.9782	5.3961	5.8909	6.9828	6.2532	6.7987	5.581	6.7659	6.392	6.4723	5.8001	4.8017	7.5883	8.5101	5.2828	5.842	7.0571	5.0369	5.2246	6.1733	6.3764	5.467	9.5709	6.1258	7.6001	5.3653	6.1371	7.437	8.5477	5.5963	6.4775	7.7049	5.4152	5.8347	5.4692	7.335
PF3D7_1405700.mrna1_1	PF3D7_1405700.mrna1_1;9	9	6.5627	5.6109	5.126	5.5689	7.7953	10.1685	6.8884	6.3343	7.9283	7.2867	5.8839	5.9787	5.246	7.3304	9.2623	6.5884	6.586	5.2044	7.2197	7.712	8.6876	5.0963	4.375	6.0968	6.1064	5.9547	6.228	5.3005	7.4654	9.02	6.8014	3.3951	5.9955	5.636	7.3973	4.5928	4.8992000000000004	7.1534	5.9882	4.7608	5.3161	3.855	9.1296	10.0541	6.5741	5.7866	6.689	5.1977	5.0233	6.2271	6.374	6.2327	7.4234	6.3051	5.6094	5.2307	6.8823	6.7854	5.2612	6.191	7.1517	7.5776	6.607	6.5343	4.1035	5.6203	5.9191	5.5671	7.5472	4.9732	6.2376	6.7978	7.5948	5.2765	7.0537	8.3784	7.7691	5.9509	6.878	5.8176	5.4246	5.6625	6.2673	8.1609
PF3D7_1405700.mrna1_1	PF3D7_1405700.mrna1_1;10	10	6.7505	6.3136	6.5648	5.5552	3.0036	9.8166	6.7791	6.238	4.9855	7.9104	6.2756	7.7291	4.9402	3.3702	10.198	5.7173	7.0738	5.7471	5.2219	6.3743	7.2353	5.9502	5.5283	5.769	5.6091	5.5008	7.3026	4.4976	6.4707	7.0386	6.6315	4.7371	6.3498	5.8709	7.6196	7.7921	4.8068	6.972	6.0175	2.842	6.1839	4.2979	9.1445	11.154	5.6896	5.8112	6.7483	5.9248	5.228	5.0832	5.6562	5.6061	7.2983	7.4533	6.0161	3.905	5.6516	6.1904	5.2502	6.1414	6.9479	6.304	9.0415	6.8836	5.488	6.1054	5.318	7.4561	7.5333	5.6713	4.8904	4.7856	6.5215	5.3628	7.5149	7.4069	7.1408	8.813	6.6382	6.2623	6.0391	5.714	8.2027	7.5016
PF3D7_1405700.mrna1_1	PF3D7_1405700.mrna1_1;11	11	7.1418	6.2819	6.3225	6.489	7.7417	9.8716	7.2036	6.5586	8.1828	7.2441	6.3712	6.6648	5.9939	7.6216	10.8327	7.3115	6.8636	6.6216	4.7049	7.3034	8.6722	3.4906	6.1603	6.1243	6.6472	6.4517	6.1258	5.2536	7.5393	8.1034	6.8368	6.6991	6.3147	6.5401	5.7856	5.4145	5.1566	8.7899	7.1323	4.7296	5.1465	3.4074	10.1345	11.8997	6.2841	4.6814	8.1276	7.0726	5.3533	6.9576	5.0976	4.5072	8.4291	6.3811	6.251	4.5129	6.0259	7.693	5.8968	6.0646	6.582	6.5792	9.4018	8.2713	4.7015	5.3085	4.5632	4.843	9.0001	6.4298	4.8875	6.2215	8.8011	6.275	7.0634	7.4091	7.9463	9.1142	7.4765	5.6551	6.1406	6.2617	6.8061	8.502
PF3D7_1405700.mrna1_1	PF3D7_1405700.mrna1_1;12	12	6.4146	5.8472	5.1432	5.729	5.2802	7.8604	6.682	6.0715	4.3611	6.5339	5.9512	5.7027	6.1524	0.8875	8.6177	7.2631	6.6798	5.9896	5.889	7.2463	6.3087	5.6436	5.8782	7.1829	5.6229	5.295	4.0942	5.5601	7.7527	6.4075	5.4718	5.2547	6.4418	5.4806	5.4118	5.9479	5.6147	9.8343	6.1946	3.3716	4.0054	5.0233	8.0564	10.5416	5.9004	4.6223	9.817	5.8475	3.1227	6.9383	5.3614	5.5981	6.283	6.292	5.8777	5.079	4.8817	6.1577	7.4959	6.2703	6.8379	6.1258	7.3901	6.4854	6.3611	5.4209	4.1675	6.8589	8.1171	5.246	5.0219	4.9928	7.9811	5.9117	6.1965	7.2001	7.2378	7.2645	7.1028	6.591	4.8298	4.2987	7.409	8.8899
PF3D7_1405700.mrna1_1	PF3D7_1405700.mrna1_1;13	13	7.2726	5.5638	6.2865	5.9293	4.843	9.8281	7.4815	8.0115	6.0279	7.5216	8.0704	10.055	6.4767	4.7687	10.0707	7.7351	7.9516	6.9284	6.105	6.1845	7.0753	6.353	5.7208	6.0239	6.8329	7.5514	6.308	5.9016	6.8999	7.4922	7.6687	5.5622	6.6598	7.9174	7.5483	6.3776	6.7573	10.7576	9.3476	4.8575	5.1715	3.9514	9.291	11.719	5.5491	6.1133	10.1361	9.0607	5.785	8.0912	6.031	5.9787	8.3225	7.9192	5.9463	6.3698	5.7962	6.4923	6.6372	6.2889	7.1697	7.3815	8.9662	7.9985	6.4806	6.5983	5.2589	7.3091	8.7798	6.3327	7.0052	6.4187	7.9949	6.7905	7.0475	7.6778	7.6854	7.9793	8.6328	6.8636	6.1969	5.537	7.2379	8.0712
PF3D7_1405700.mrna1_1	PF3D7_1405700.mrna1_1;14	14	6.9115	5.0828	5.4594	6.4029	5.9697	10.4795	7.9429	6.4896	7.0946	6.7447	9.0308	9.9628	5.7325	6.8255	10.4093	6.8815	8.5434	6.3289	4.8525	7.5523	6.6682	6.6602	7.1552	4.6599	6.0217	6.6433	6.5491	4.6479	7.0992	7.11	7.6387	5.8875	6.1789	6.6085	7.3721	6.3849	8.1986	7.3462	9.4669	3.6135	3.254	5.5478	8.6521	9.9285	6.1546	5.479	6.5402	8.8949	7.2373	6.4689	5.9903	6.7594	7.1252	8.0371	6.6165	4.5546	4.7955	7.2744	6.3568	6.4182	6.8212	6.8244	8.0544	7.8247	5.7195	6.8391	5.5671	5.7766	8.0395	7.5779	6.7649	6.1318	7.5976	7.482	6.472	7.6077	7.8012	7.6034	8.1192	7.0136	7.2686	6.193	7.5794	7.7009
PF3D7_1405700.mrna1_1	PF3D7_1405700.mrna1_1;15	15	8.2533	6.2468	6.0676	7.0458	6.574	9.4005	6.8824	7.806	7.6865	8.2005	8.4981	8.9115	6.6498	6.8283	9.7489	7.3614	7.9499	6.7878	5.9692	7.4177	6.6894	6.0173	6.3047	6.4119	5.6314	6.8445	5.5629	5.383	7.2471	6.8694	7.0858	4.3957	7.7425	6.4861	7.6638	6.7803	6.4522	8.8025	7.6972	5.2149	4.3125	4.9579	7.8926	9.1089	6.7238	5.9305	9.7227	8.729	7.1564	7.7394	6.1287	6.9742	8.2208	7.1517	6.0858	4.0295	5.0605	7.3584	5.9296	7.0798	6.6678	6.726	8.658	8.4824	6.0334	6.1759	4.9764	6.5438	7.2105	6.5067	4.4809	5.2574	9.0674	8.3076	7.359	7.4894	8.0308	7.9164	9.3631	8.3645	6.8549	6.9122	8.3838	8.6101
PF3D7_1405700.mrna1_1	PF3D7_1405700.mrna1_1;16	16	8.0515	7.4066	6.7229	7.435	6.9069	8.1607	8.6835	9.1529	7.1445	8.4801	7.9856	9.4484	6.8502	7.1938	7.9011	6.4514	9.1759	4.6938	6.4328	6.6283	7.7465	7.5118	7.3993	6.4947	7.0411	7.3647	7.0093	6.3116	7.0291	8.331	8.2307	6.7105	7.3621	7.6044	6.6823	6.6767	5.7173	6.7315	8.535	7.2624	5.6126	6.5697	6.9479	7.2659	7.3557	6.9383	6.8817	7.6931	7.3651	7.1882	6.6959	6.8743	7.1487	7.3343	5.3789	6.1129	6.4148	6.6932	5.9148	6.6047	5.7285	6.8674	7.0325	6.4338	5.4947	6.5618	5.7653	6.6253	6.3257	7.1324	7.5778	6.6172	9.2499	8.6426	7.7564	7.7817	7.4799	7.708	8.2331	7.0277	6.8129	7.1171	8.3632	6.4458
PF3D7_1405700.mrna1_1	PF3D7_1405700.mrna1_1;17	17	7.6556	8.5454	4.8768	9.3854	5.5435	9.3827	9.9833	10.5138	6.8268	8.2912	9.1115	10.4942	9.1426	5.7592	9.8769	6.5762	10.9105	8.6656	6.8746	6.6628	7.0164	5.2483	6.3668	6.5656	6.7631	7.0448	6.4458	6.8281	6.7175	7.4722	7.3338	3.757	8.129	6.8063	6.4545	5.7605	6.3268	6.3797	9.9561	7.6852	5.5847	7.6655	6.9408	5.3334	7.1762	6.0717	7.3346	9.7858	5.8552	9.9341	6.5518	7.9066	7.041	7.0256	5.7647	4.2426	5.9699	8.0173	5.8795	4.7164	6.143	6.4772	7.5807	8.8809	6.1659	6.6185	5.602	7.7102	8.3657	6.2269	6.0056	6.61	9.2016	7.9239	5.3896	6.2572	7.3476	6.9672	9.3664	7.4911	6.5204	6.5371	8.7224	7.582
PF3D7_1405700.mrna1_1	PF3D7_1405700.mrna1_1;18	18	7.3763	8.2742	4.9959	8.9021	6.2201	9.6082	7.7852	9.1899	6.4234	7.8895	9.9578	9.0258	8.4926	6.6126	10.1912	7.1143	8.3689	7.2933	5.5503	7.3813	7.9306	6.8036	5.8755	7.7766	6.6171	6.9672	6.246	5.3441	7.9564	7.7225	8.3786	5.4519	8.4162	7.4814	7.1	6.627	6.0637	7.1464	9.0489	6.7577	7.4305	6.6562	6.4722	7.2016	7.5777	7.4983	7.0389	9.1848	6.1975	8.5028	6.4639	7.2216	6.4185	7.3465	7.4903	8.5172	5.575	10.1939	6.0372	6.2711	5.7068	6.8749	10.5992	8.512	8.8625	5.6485	6.4803	7.0612	8.2687	7.7691	7.7973	6.8137	10.0888	7.8977	7.1792	6.4584	8.136	7.8796	8.5702	9.7036	7.1772	7.4069	8.2761	7.3681
PF3D7_1405700.mrna1_1	PF3D7_1405700.mrna1_1;19	19	7.5101	7.5459	5.4614	8.2594	4.6662	9.7327	6.6408	7.2277	4.4925	7.4878	10.1052	6.8188	8.0364	5.5454	9.837	7.2065	7.2928	5.6174	4.433	6.9159	8.149	6.0652	4.4757	7.6531	5.4077	6.2813	4.0626	4.8192	7.2574	7.5786	8.2244	4.1035	7.7257	6.7545	5.8755	5.1276	5.2694	5.9819	8.8887	5.8639	4.7856	6.8226	5.3245	3.6971	6.4978	6.9365	6.5509	8.901	5.8738	7.2847	5.5176	6.3282	6.948	6.0665	5.6026	7.3468	5.1334	6.9305	5.2071	4.9896	6.1793	5.9894	7.7562	6.7778	7.084	5.2411	3.756	6.3129	6.1757	6.813	7.147	6.636	8.7677	7.0309	5.8863	5.8977	7.8324	5.9937	7.9492	7.7216	5.382	4.5632	7.4963	5.3733
PF3D7_1405700.mrna1_1	PF3D7_1405700.mrna1_1;20	20	7.7625	7.2461	5.5342	8.3054	5.6834	10.9732	7.5211	7.2152	6.0734	8.0884	9.7476	6.7142	8.2151	5.9975	10.7	7.0191	7.4567	7.9595	5.4121	7.586	9.3788	7.4627	5.7573	6.7211	6.4843	9.4583	5.7452	6.2388	7.868	8.9865	9.8123	6.0115	7.2892	6.5174	9.0825	6.1747	6.2498	6.7604	9.099	6.5835	5.8527	6.1707	5.7442	6.1871	6.6606	6.7683	6.9226	8.7098	6.5789	8.5672	6.5185	6.0501	6.2767	7.1627	6.2895	7.2411	5.2847	8.5869	6.1981	8.6224	4.9208	7.3117	9.3048	8.1738	7.7979	5.9878	5.9839	7.5623	7.1248	7.783	7.3801	6.5152	9.8933	7.3862	5.8349	6.5306	7.7341	8.5746	8.5737	8.4484	6.5983	6.6253	8.1177	6.3899
PF3D7_1405700.mrna1_1	PF3D7_1405700.mrna1_1;21	21	8.2914	8.3194	6.2182	9.956	6.5427	7.957	9.9095	10.3068	5.6755	8.9402	9.5719	9.5742	9.5898	6.4444	6.9159	8.8722	10.1686	7.5207	5.489	7.9721	7.5486	7.0808	6.2937	7.9713	7.6977	7.8219	6.484	6.3203	7.2956	8.0575	7.4841	5.6747	8.2326	8.1279	8.0638	6.0481	7.109	7.8138	10.8085	9.464	6.6426	7.4778	7.199	7.3639	7.355	6.8793	8.1211	10.4418	7.8916	9.1174	7.3919	8.3595	5.3771	7.7069	5.966	6.4946	6.115	8.0037	6.7003	8.6023	5.8763	7.1864	8.485	8.4444	7.5982	6.377	5.9262	8.3699	9.1205	8.3197	7.0587	7.0834	9.6896	8.4326	10.3492	6.8442	8.0512	8.5724	9.2243	9.1155	6.7304	6.7195	9.095	9.2898
PF3D7_1405700.mrna1_1	PF3D7_1405700.mrna1_1;22	22	7.7864	8.8248	6.3612	10.064	7.1118	8.3638	8.6116	9.5045	5.6704	9.0489	10.7548	10.1982	9.4786	7.3996	8.1704	8.4987	9.7422	7.4833	6.2728	8.062	13.8416	7.5952	6.7992	7.2736	6.7505	7.4082	3.8972	6.7505	7.9753	13.9798	10.7739	5.3951	8.2115	8.1381	7.0546	6.3418	7.6117	8.0771	10.4871	9.1746	7.8113	6.5789	7.1584	6.1631	7.6029	8.1561	8.342	9.8498	8.0565	9.8643	6.0947	7.6972	6.7725	7.6355	7.2908	8.3491	6.5645	8.9274	6.1574	6.0592	6.1701	7.1039	8.1445	7.1483	8.1036	6.2591	6.1564	9.1832	6.2355	7.8793	7.8522	8.0651	10.0397	8.4825	6.9356	6.1295	8.75	7.7857	8.6023	9.5216	7.3316	6.6069	9.8999	7.0392
PF3D7_1405700.mrna1_1	PF3D7_1405700.mrna1_1;23	23	7.9126	9.2491	7.5888	10.1071	6.642	8.7222	9.4826	10.0758	5.7798	8.64	7.1873	10.6088	9.7183	6.8386	8.5666	9.5803	9.8859	8.3514	6.3863	8.9594	12.8994	6.8886	6.2311	9.0483	7.8403	6.2061	5.7309	6.0248	9.0716	12.6891	8.5222	5.8617	8.6865	8.7701	7.2271	6.2926	7.483	8.0674	9.1994	8.6327	8.1346	6.7945	6.9117	5.8133	6.906	7.4919	7.4952	9.4479	7.8393	10.2917	6.3067	7.758	6.8467	10.1535	7.0529	6.6493	5.8989	8.5261	6.8036	4.1432	6.8851	7.3062	8.0435	7.5323	8.4236	6.482	6.1615	9.2003	6.0085	7.7261	6.8489	7.7558	9.8172	8.501	6.4221	5.5945	8.3772	8.3516	8.552	10.0962	7.2155	7.4639	9.3897	7.2421
PF3D7_1405900.mrna1_1	PF3D7_1405900.mrna1_1;438	438	6.6769	5.2839	4.238	8.1757	5.5416	6.2512	5.1043	4.4026	5.0201	7.2688	5.4446	3.8856	8.7353	3.5607	6.4087	4.7793	5.4236	8.123	3.7687	5.5021	5.9584	6.3271	5.9324	5.1018	4.6328	8.0111	5.0361	5.0968	5.4748	6.3422	6.211	6.2722	5.6539	5.6574	7.5391	3.3001	6.2946	5.5062	6.1185	4.4757	2.6915	4.2055	5.7477	6.5209	5.9124	5.5841	6.1627	6.0853	4.3031	3.189	5.0836	6.5945	6.1183	5.8738	8.2265	3.8339	4.9612	6.487	7.2032	13.6451	5.7471	7.4963	4.1906	4.813	6.2382	7.1141	4.0179	5.8921	5.5665	8.6555	5.3691	6.1967	6.6669	7.9603	13.8204	5.6229	8.0958	5.0094	6.0766	5.922	6.8574	3.0772	6.3728	7.0175
PF3D7_1405900.mrna1_1	PF3D7_1405900.mrna1_1;439	439	6.2574	5.6392	6.5868	7.7152	3.3306	7.3516	4.6177	4.9103	1.8115	7.0065	6.7207	5.7814	7.8673	5.0461	9.1856	4.9932	6.1777	7.2911	3.3031	6.501	8.586	7.1536	5.5972	5.7175	6.7515	8.5973	4.6673	4.6554	5.843	6.8598	7.1443	5.4718	5.3338	6.4517	8.3006	6.1526	4.5826	5.3132	6.1357	5.0832	4.8074	7.4557	5.5969	7.0436	5.1799	3.7845	6.0418	5.6058	5.9665	5.4502	4.6876	5.3031	6.0796	7.0841	6.5399	4.3391	5.7131	5.7527	6.3102	13.9462	5.1043	7.1407	4.5577	5.4212	5.3716	5.6499	4.8575	6.5753	7.275	7.6788	3.8846	5.033	6.1687	6.0548	13.8556	4.7981	7.4791	5.5747	6.2255	5.1735	6.3987	3.8649	6.769	7.0726
PF3D7_1405900.mrna1_1	PF3D7_1405900.mrna1_1;440	440	5.9153	5.067	5.3837	8.0113	3.257	5.465	3.5969	3.6904	4.5638	6.4642	9.7251	5.4313	8.8146	5.1272	5.5771	4.3757	4.8156	7.4828	3.3234	5.142	5.7208	5.5677	4.3937	6.121	4.5242000000000004	10.4088	3.9174	5.1942	5.7388	5.854	6.5534	2.3868	6.2767	5.8587	9.7882	4.6129	3.6611	5.673	5.6899	3.8807	4.6899	5.1338	5.3621	6.8649	5.7743	3.7645	5.0014	4.4489	5.2683	5.0054	4.8197	5.504	6.054	6.431	5.963	3.4983	3.852	5.8334	6.7739	13.9752	5.0875	7.4305	6.9465	4.6433	4.849	7.8156	3.6241	6.4005	5.3067	7.8309	4.858	5.408	6.3952	6.6769	13.7802	4.4529	7.0856	5.1085	5.6531	5.3151	7.9038	3.6993	6.7115	6.6193
PF3D7_1405900.mrna1_1	PF3D7_1405900.mrna1_1;441	441	5.8679	5.7306	5.8505	9.7094	4.3964	5.581	5.1855	4.7814	3.101	6.9897	5.2365	6.9718	10.3523	4.9155	5.8639	5.5144	5.3698	9.2507	4.3875	7.0274	6.3681	5.5239	5.848	6.2848	5.8537	9.7308	4.1977	4.9551	6.5402	6.5827	6.2151	3.4828	5.2702	5.8758	9.3778	4.4899	4.4673	5.8758	5.4091	5.1085	3.854	4.742	6.2744	8.0928	5.5072	4.8344	6.3096	4.8304	4.3875	5.5735	4.7698	4.4135	5.7487	6.2625	6.4975	5.5589	5.4828	5.8053	6.6523	14.1204	4.9416	7.769	5.0241	5.5868	6.2527	6.2046	4.7887	6.3147	7.6986	7.8266	3.8339	5.1566	6.5461	5.85	14.02	4.8875	7.8094	6.0496	7.946	5.5573	6.635	4.7328	6.0442	7.7882
PF3D7_1405900.mrna1_1	PF3D7_1405900.mrna1_1;442	442	7.1785	7.1274	8.962	10.7527	6.4135	7.2565	5.9369	4.9828	4.4893	7.7505	6.7378	7.6128	11.4448	7.0084	6.943	6.5292	6.1402	9.0415	5.1453	7.1306	6.9122	5.905	6.1942	7.4642	6.1773	10.0807	7.083	4.8027	7.5057	7.2811	7.3501	6.2464	7.675	6.7278	9.5968	6.5659	6.9147	9.4908	7.1944	7.0948	6.0389	5.3957	7.6283	9.5323	7.3187	6.1447	8.7419	6.3216	6.9153	7.8676	6.2225	6.3315	6.8149	7.4852	8.9728	5.306	5.9727	7.0683	7.0225	14.3956	7.9645	9.5263	7.2494	5.3512	5.8577	6.1467	4.2653	7.7802	9.9987	10.1456	5.1763	7.488	8.2539	7.4578	14.4186	8.3589	9.833	6.8991	7.3619	6.0794	6.8623	5.9782	7.6475	9.4923
PF3D7_1405900.mrna1_1	PF3D7_1405900.mrna1_1;450	450	6.5833	5.1583	7.8307	5.7167	5.3882	9.7259	5.7863	6.1601	1.3391	6.9562	5.8281	5.8194	6.0045	2.9126	10.157	5.3219	6.9269	6.684	4.7404	5.6775	5.8706	5.4453	5.3827	6.9559	6.6172	7.394	5.6256	4.7592	5.5768	6.1894	6.098	4.9593	6.0317	6.044	7.4665	5.6085	6.1904	5.5916	5.6918	4.3427	3.9736	5.845	5.2965	4.9869	4.7724	2.4249	5.8217	5.6061	5.4912	5.6014	4.2032	5.98	5.1239	6.8725	7.3948	4.3031	6.437	6.057	6.2787	13.5811	4.7038	6.4793	5.3158	5.6642	4.337	5.238	3.3785	8.1379	7.3232	8.4595	3.8298	5.8342	6.8637	5.8298	13.1804	4.7944	8.0344	4.98	6.3161	4.6194	4.9477	4.0942	7.4701	7.9744
PF3D7_1405900.mrna1_1	PF3D7_1405900.mrna1_1;451	451	5.8597	4.9397	5.5494	6.8502	5.0968	5.4229	4.1497	5.1867	4.3854	6.8158	7.703	6.3116	6.4634	4.1326	5.4499	5.3906	4.5807	5.7024	3.6171	5.8362	5.2373	5.1297	5.3813	5.95	4.0152	10.4316	4.7639	5.1783	6.5136	6.2273	6.0117	2.4931	6.09	5.8807	10.0708	4.4128	5.5166	4.8669	5.7753	4.9905	2.2388	4.4705	4.887	4.8032	5.466	2.1538	5.0925	5.2743	5.7737	4.4141	4.6599	5.4893	5.1863	6.4917	6.0904	4.0135	4.9537	5.1135	7.5202	13.6339	4.4757	5.6616	6.904	5.4114	4.4848	5.3423	4.135	6.3406	6.8851	7.0422	4.4222	4.6803	5.5179	5.7306	13.31	5.101	7.7897	4.9222	5.7447	6.55	4.6954	2.6206	6.1884	6.6805
PF3D7_1405900.mrna1_1	PF3D7_1405900.mrna1_1;452	452	6.2093	4.7829	5.1635	6.3954	4.8324	6.2197	4.4828	3.2555	4.5261	7.0615	5.0691	6.4959	6.5135	4.3198	5.5398	6.0858	5.0596	5.7323	4.1771	6.5309	6.0411	5.7054	7.948	5.2048	4.2795	8.9298	4.854	5.0514	7.0825	6.8814	5.6539	2.9542	5.4343	5.281	8.3957	5.1894	4.0303	5.7708	7.8697	4.9453	4.3583	3.8728	5.1619	4.7856	5.211	4.7724	5.5552	5.021	5.9725	4.1185	4.9846	4.7586	4.6565	6.0083	6.0879	5.1301	4.4189	5.1687	6.4421	13.7942	4.6011	7.088	5.4423	5.3298	5.7197	5.2898	4.0712	5.6247	8.1601	6.8489	4.7856	5.4158	7.1061	5.6887	13.5587	4.7939	8.05	3.2972	5.5185	4.9269	5.6229	4.0781	4.691	7.7837
PF3D7_1405900.mrna1_1	PF3D7_1405900.mrna1_1;453	453	8.4368	7.0311	8.7903	8.9493	6.3363	7.0164	6.4846	5.1363	5.1847	8.386	6.6866	7.2433	9.2392	4.1731	6.842	6.3738	5.2079	8.3112	4.813	7.257	7.43	5.5279	6.4318	7.2635	6.0007	9.3634	7.2922	5.2619	7.2238	7.3237	7.4669	4.4515	7.4923	6.4744	8.9416	6.7552	7.7785	9.755	6.8968	7.0693	6.9227	4.995	6.4433	8.4222	7.4506	6.1665	8.8907	6.4809	6.6143	5.0734	5.9035	6.4687	5.2227	7.1795	8.8481	5.2836	6.1185	6.367	6.577	14.2599	7.9809	9.1758	6.6001	5.9621	5.4152	6.8577	5.5283	7.6578	10.407	10.0397	5.3284	6.6229	7.986	7.1716	14.2633	8.5369	9.642	7.207	7.4157	6.5515	7.259	5.6053	8.5661	10.4923
PF3D7_1405900.mrna1_1	PF3D7_1405900.mrna1_1;454	454	6.8722	4.8475	6.21	8.3791	4.0678	5.1623	4.7214	4.905	4.2913	7.0464	4.6206	5.4874	8.5864	5.0661	6.0585	5.2498	5.5771	7.6594	4.5771	5.4446	6.517	5.3635	5.2008	7.1771	5.1148	8.6089	4.0695	5.4679	6.0268	6.0841	5.843	4.5361	6.3329	5.3005	8.3007	4.4396	5.5832	5.9383	5.2257	5.2242	4.1497	4.4906	6.0453	6.102	5.6548	6.5176	5.7586	4.975	5.6215	5.5267	4.4476	6.1673	6.8892	5.2946	7.0863	4.1227	5.6758	5.9632	5.0246	14.1237	5.4077	6.9001	5.7503	5.0352	6.4872	6.4014	4.9741	5.8649	5.7869	8.2733	5.8924	6.0689	7.3811	5.4232	13.735	6.1373	7.9595	5.4256	6.2161	6.1258	6.4021	4.5601	6.4243	6.603
PF3D7_1405900.mrna1_1	PF3D7_1405900.mrna1_1;455	455	6.4793	4.8866	7.1482	8.0602	2.4906	6.1886	5.0365	5.1089	4.0704	6.8622	5.5348	5.9095	8.6273	5.1711	8.1048	5.6525	5.0312	9.5902	3.6837	6.126	6.3911	5.374	4.7692	3.9855	5.9079	9.56	5.0997	4.3341	6.2184	4.7597	6.1237	3.4816	5.2529	6.1625	8.6629	4.3896	4.6358	6.5024	6.017	5.2913	4.669	5.7214	5.0085	6.4114	5.62	4.7076	5.5604	5.0802	6.0896	5.5889	5.437	5.0076	5.5747	6.5192	7.1997	4.0764	6.1432	6.0798	7.239	13.8723	4.9112	7.652	5.3491	5.6741	5.7353	6.6237	3.2943	6.7598	6.9621	7.8568	4.4489	5.79	6.6147	5.7522	13.8949	5.3628	8.0516	5.7325	6.1906	5.7142	6.7503	4.1489	7.1293	8.564
PF3D7_1405900.mrna1_1	PF3D7_1405900.mrna1_1;456	456	6.7806	5.9948	6.4743	9.7729	4.3688	9.9059	4.8605	6.7204	3.2928	6.7917	4.673	6.306	10.292	4.3632	9.8748	4.4356	7.2809	10.1331	4.5435	5.2024	7.0653	4.0883	5.5801	5.9495	5.575	9.8888	5.8202	5.1391	5.5163	5.2254	5.7236	3.9946	6.0063	5.9619	9.6553	6.2194	4.594	6.3302	5.591	5.405	3.6713	6.3778	6.4239	7.3792	5.151	4.6536	5.7214	5.3642	6.021	6.2317	5.0605	5.4419	6.0804	6.1821	6.804	4.858	5.7514	5.0596	7.013	13.948	4.6662	8.1009	5.6988	4.6456	6.3241	4.7126	4.5527	6.013	7.9834	7.7962	5.1946	5.9605	6.8209	5.6993	13.7635	5.7996	8.5193	5.6591	5.5481	5.479	4.6803	3.263	6.6953	7.4956
PF3D7_1405900.mrna1_1	PF3D7_1405900.mrna1_1;503	503	9.2156	8.8258	8.9659	7.2908	5.3096	6.8447	5.6511	6.342	5.1387	9.4224	8.3207	12.1002	7.3171	6.009	7.1811	6.7586	7.2331	11.4623	6.4348	8.3617	8.3936	9.7123	6.7842	8.4982	9.1558	9.6882	7.5326	6.595	7.8903	7.7035	10.5082	6.4725	9.4954	10.1389	9.2778	7.9128	12.8448	9.1754	8.4403	9.7458	9.1232	10.3855	10.0481	8.9349	8.5227	6.5269	8.9851	7.98	5.4581	10.7215	7.2671	9.1299	6.9753	7.6833	10.196	6.6402	9.9028	10.6665	8.5193	10.7088	7.0699	8.9062	8.543	8.6975	11.326	7.8839	6.7906	10.9032	8.8724	10.5909	7.2824	9.7252	11.4624	9.0417	10.7897	8.4011	9.9908	7.4157	9.4265	11.6068	8.4724	8.0219	10.998	8.7612
PF3D7_1405900.mrna1_1	PF3D7_1405900.mrna1_1;504	504	8.4782	8.4237	7.4987	5.9639	5.4653	7.2596	6.0457	5.9081	5.153	9.0714	9.3885	11.8265	6.4283	5.8194	6.5478	6.9932	6.28	10.5015	6.0652	6.7411	7.7147	10.3576	5.7557	7.4003	9.5191	10.7231	6.4224	6.5381	6.9665	7.1815	10.281	6.8702	8.4746	10.2938	10.3788	6.9234	12.4553	8.645	7.907	9.8844	7.9426	9.8018	10.0607	8.4064	7.7443	7.471	8.7071	7.3561	5.31	9.3521	7.0831	9.4324	6.3466	8.5394	9.7907	6.3279	9.5521	10.1869	7.7801	9.2177	7.0167	9.1196	8.2709	7.4552	11.0106	8.0395	6.9977	8.0191	8.0678	10.4485	6.4814	9.5949	11.1799	7.8884	9.7564	7.7731	9.6543	6.9402	8.8487	11.0121	7.7946	7.5679	8.7005	7.8567
PF3D7_1405900.mrna1_1	PF3D7_1405900.mrna1_1;505	505	7.8244	8.6984	6.6126	5.5622	4.8455	6.3487	5.6375	6.0877	4.9977	8.6632	10.1197	11.529	4.7586	4.4607	5.3498	4.5717	6.7725	10.4405	4.9551	5.9023	6.2466	9.2634	5.6358	8.2622	9.3511	9.2337	6.915	5.5059	6.6619	5.4403	10.4611	4.1763	9.1921	10.0821	9.3217	6.5339	12.7182	6.5091	6.8464	10.0109	5.7568	9.7654	9.5736	6.7321	7.8457	6.1603	7.1512	6.417	5.6823	8.3319	7.1592	10.1006	6.6298	8.1314	9.8056	5.2884	7.4536	10.149	7.8459	9.7283	7.0123	9.3151	6.4965	7.9963	11.2145	7.7415	5.7727	7.2423	7.2307	10.4585	5.5901	8.2547	11.1558	7.4593	9.4159	8.4096	9.2216	6.5552	9.8678	11.1804	7.3909	5.7382	7.9872	7.2442
PF3D7_1405900.mrna1_1	PF3D7_1405900.mrna1_1;506	506	7.5009	12.3069	7.9807	5.5942	5.6124	7.5102	5.2861	6.1043	2.8012	8.1154	10.4741	12.0133	5.4542	3.4957	7.1755	5.9018	5.9069	10.2969	6.1171	6.1024	8.3712	10.7723	6.5856	8.385	10.4187	9.9125	6.2778	6.4538	6.454	7.768	11.2295	5.2411	8.7503	10.8637	9.4035	7.039	12.7434	7.4348	6.8411	12.4953	10.0611	9.7235	10.8776	7.9393	7.4147	5.3034	7.5984	7.4315	5.2024	8.8122	7.7977	10.9848	5.5413	8.2399	10.0808	4.9955	7.8273	10.8497	8.4319	8.8063	7.5988	10.7405	7.941	7.3409	11.496	8.5391	5.1326	7.6846	7.4853	10.5225	4.9184	7.5015	11.8697	8.0205	9.0402	7.9382	10.3404	7.5418	9.2948	11.8266	8.2038	6.4904	7.7235	7.5057
PF3D7_1405900.mrna1_1	PF3D7_1405900.mrna1_1;507	507	8.0206	12.0636	9.561	5.5188	5.0085	11.7433	4.7892	6.1709	4.723	8.7833	12.8212	12.403	5.4114	4.2016	11.394	5.1755	5.8965	10.7399	7.2996	6.4476	10.8222	12.2347	6.3167	8.574	11.2053	10.523	8.0971	6.645	6.2613	8.5363	12.5041	4.9098	9.0137	12.0716	9.7315	7.8173	12.6163	9.9927	7.5616	11.8748	8.3868	9.706	12.4848	7.9164	7.9154	5.2304	9.9271	7.6294	4.4627	9.5421	6.7493	12.8326	6.8559	8.0367	9.5546	5.7934	8.9794	12.5329	9.6773	9.6601	8.8741	11.6008	8.355	7.225	11.6886	9.4519	5.9004	7.9864	7.5635	10.5343	5.44	8.5376	13.6591	9.5421	9.8285	8.9686	11.481	6.6385	7.988	12.1444	9.2778	5.9561	8.6477	7.6631
PF3D7_1405900.mrna1_1	PF3D7_1405900.mrna1_1;1061	1061	6.2852	5.7621	5.7861	5.5033	4.9986	5.3445	5.8243	3.8846	4.7479	5.2059	5.3462	4.9713	4.6462	4.1293	5.0583	5.8485	6.0894	3.7082	4.7148	6.9147	6.8437	6.5409	4.8972	5.9651	5.5741	4.6999	4.6993	5.3416	6.7724	6.4232	6.4101	6.506	5.9898	5.3985	5.4906	2.7677	5.8025	6.4358	4.634	4.7388	4.0347	5.2976	5.0228	4.2095	4.3854	4.8001	6.0717	5.8812	5.327	5.3384	5.2479	5.5342	3.281	6.339	4.4509	6.133	4.4429	6.0123	4.9764	5.4443	5.1985	6.3203	5.4515	5.9236	5.2365	4.9745	4.7377	4.8515	6.7067	5.4735	5.4594	5.0968	6.6833	4.8904	5.9754	6.8521	6.6166	6.038	5.8822	5.4877	5.7751	5.3782	5.673	6.925
PF3D7_1405900.mrna1_1	PF3D7_1405900.mrna1_1;1062	1062	6.7086	5.6576	5.7203	6.3787	5.9621	5.9369	5.4502	5.2254	4.9639	6.293	5.0303	4.5478	5.4777	3.7793	5.511	6.354	6.1861	4.5717	4.7323	7.5037	6.7076	6.4699	6.6601	6.4311	5.4643	4.5975	3.5753	5.3961	6.5645	6.5138	6.5884	8.0095	7.1472	5.7063	5.0475	4.7306	4.9463	5.3971	6.1709	5.858	5.6308	4.7131	4.4828	5.7806	5.7079	5.3872	5.9667	5.7748	4.2071	5.8301	5.2315	6.1493	4.9236	6.5259	5.3009	4.8359	5.2149	6.5076	4.7965	5.5311	6.2583	6.5557	5.2184	6.202	6.9801	4.5546	5.2044	5.4588	7.2562	5.9857	5.4019	5.3961	6.9424	5.3338	5.7671	6.6714	6.643	6.7404	6.6473	6.7298	5.5549	3.9001	5.8153	6.9736
PF3D7_1405900.mrna1_1	PF3D7_1405900.mrna1_1;1063	1063	6.1587	5.8758	5.4731	5.9821	6.2361	5.9561	5.1461	3.1747	3.0461	6.5261	5.1973	5.6699	5.496	5.5871	3.7463	5.4346	5.3789	4.904	5.7618	6.9677	6.6508	6.3878	8.1512	6.1963	5.6679	4.3681	3.5435	5.6124	7.0764	6.466	7.3708	8.1445	6.0641	6.5524	4.5993	4.9045	4.1152	5.796	6.2355	4.6611	5.7858	4.9937	5.0193	5.1424	4.9704	5.4094	5.9458	5.6439	4.9458	4.8043	6.1324	5.7669	4.0117	5.9544	5.2536	5.2203	5.5364	6.8006	4.9777	4.7719	6.2999	5.7054	5.8342	5.2887	4.8856	4.915	4.6949	5.3359	6.9262	5.2943	3.4542	5.9181	6.9337	5.99	5.8948	6.7564	6.0389	5.254	6.585	6.1918	4.844	5.1404	5.6326	7.3003
PF3D7_1405900.mrna1_1	PF3D7_1405900.mrna1_1;1064	1064	8.7951	5.5577	5.3316	5.4393	4.8022	4.7719	5.2338	4.9098	4.8278	8.7301	4.5429	6.3406	4.5148	4.6288	5.3302	4.9914	6.1243	4.7469	4.7824	7.1137	6.071	5.643	7.7238	8.3735	5.6005	4.4046	4.1276	4.7137	6.5454	6.5043	5.6311	8.8476	8.205	5.436	4.2847	4.61	5.4236	4.5185	9.1062	5.1574	7.2561	3.4529	5.4482	5.9718	6.3997	6.2904	5.0828	8.4887	5.6653	6.1377	6.1229	4.9722	4.2906	6.6064	5.299	4.6662	5.7374	6.0715	6.1568	5.6693	5.897	4.8094	5.3961	5.5018	5.2506	5.554	5.1727	5.4172	7.0771	5.3558	4.9814	5.7035	7.1758	4.717	5.5919	5.6806	6.473	5.3226	6.0777	6.0148	4.9639	5.1035	5.5577	7.1064
PF3D7_1405900.mrna1_1	PF3D7_1405900.mrna1_1;1065	1065	6.3903	5.6372	5.2016	5.7197	4.9331	5.6622	5.029	5.3885	5.4091	5.813	6.3381	4.3001	4.9644	3.5922	5.3516	4.582	6.2604	4.4209	5.4806	6.1369	6.1518	5.8758	7.6391	6.068	5.2052	6.8633	4.2638	4.9011	6.6039	6.9886	6.7184	6.6278	5.726	5.7552	6.1377	4.3176	5.3122	5.8222	5.191	5.1152	3.384	4.1562	3.8982	4.7565	5.6343	5.5329	5.8079	6.5441	4.6798	3.4101	5.3262	5.5786	4.4046	6.0255	4.9882	5.3132	4.2876	5.0768	5.3913	5.8298	6.478	6.2576	5.8184	5.7407	5.3834	5.6073	5.6076	5.1679	6.9466	4.1819	4.3349	5.0108	5.1239	5.2418	5.9484	6.4743	6.4616	6.4222	6.3558	5.257	4.408	4.8232	5.859	7.1559
PF3D7_1405900.mrna1_1	PF3D7_1405900.mrna1_1;1066	1066	6.5148	6.2778	5.5524	5.9702	5.7344	6.0347	5.522	4.2396	5.6868	5.8938	5.6576	4.9303	5.7869	3.3016	4.6904	6.7442	5.1301	4.9298	6.246	7.0311	6.2344	6.0777	4.8186	5.8795	5.7929	5.1169	4.263	4.8943	6.2687	6.2176	6.4398	5.5308	5.4611	5.7903	4.8171	4.7724	4.7538	6.0503	6.4346	5.6215	5.5444	4.6415	5.6565	4.5699	5.6126	5.7519	6.0164	8.9364	4.5423	5.406	5.3423	5.3947	4.4429	6.1787	4.9491	5.4269	5.281	5.7663	5.1615	4.9411	6.9375	6.1779	5.7827	5.4463	5.3205	4.6088	5.4423	5.0409	7.8267	5.3568	4.9741	6.0575	5.6103	5.1659	6.0883	6.5242000000000004	6.6382	5.2346	6.5343	5.5217	4.7236	4.3854	5.7682	7.8251
PF3D7_1405900.mrna1_1	PF3D7_1405900.mrna1_1;1067	1067	6.1459	6.0139	5.1843	6.4707	5.4436	5.7533	4.5254	5.9743	4.0704	7.0949	5.2502	4.5373	5.4757	5.1465	4.7225	5.3947	4.6843	3.4502	5.6585	7.334	5.9526	6.2987	5.0993	5.8133	5.6758	5.0626	4.8743	5.0054	7.0828	5.8736	6.5956	7.0844	6.2591	6.456	3.969	4.9896	4.8792	5.0188	5.7716	4.1538	5.1969	4.8929	5.5122	6.0217	5.7808	6.0081	5.7079	6.4463	6.1363	5.6952	5.8652	5.3523	4.1859	5.9258	5.8679	5.5662	5.2257	6.6502	5.0798	4.7929	6.2546	6.2772	5.4439	5.2102	4.5963	5.5333	4.4067	5.2373	7.6261	4.7225	5.2623	5.7493	6.8818	4.9117	5.9848	6.0723	6.9007	5.8575	6.9827	6.1342	5.5466	4.9373	6.3154	7.502
PF3D7_1405900.mrna1_1	PF3D7_1405900.mrna1_1;1068	1068	6.017	5.9512	6.2161	6.647	5.6879	5.8672	5.005	4.9439	5.5429	6.7287	5.4588	5.2739	5.4472	4.9026	5.3078	5.7347	4.7719	4.9986	5.8189	7.4466	6.2432	6.6947	4.5644	5.6721	5.7761	5.2544	4.9635	5.1989	6.6656	6.9484	6.6423	4.4522	5.8153	6.0433	5.3438	4.269	4.6831	5.746	5.7879	4.9864	5.7682	5.0475	5.6088	5.3961	6.5635	5.1859	5.5622	5.6803	5.1408	5.0518	5.7477	3.3937	3.9625	6.272	4.9625	5.2735	4.8909	6.1699	5.7186	5.5865	6.7336	6.9297	5.5732	5.5738	6.1142	4.855	5.5435	4.4874	7.2375	5.5518	4.9093	5.233	5.532	5.3639	5.479	6.6475	7.0065	5.7093	6.1309	5.6174	5.8043	5.6389	5.8797	7.6539
PF3D7_1405900.mrna1_1	PF3D7_1405900.mrna1_1;1069	1069	6.4451	5.9869	5.0509	6.3152	5.8755	5.2079	5.9977	2.6599	4.6508	6.4519	4.7153	6.0654	5.5226	4.2403	4.9556	5.4472	6.0025	4.4396	5.8012	7.0813	6.4348	5.896	6.0866	6.2284	5.7167	5.233	4.5091	4.9937	7.0471	6.8138	6.673	6.2026	5.9554	5.6061	4.7517	5.1189	5.5078	5.4799	6.1721	5.8364	3.3176	4.5898	4.251	4.4005	5.157	4.8753	6.4746	5.3625	5.9395	4.6943	5.6516	4.8758	4.7257	6.6257	5.1152	4.9198	5.8696	6.1334	5.367	4.4542	6.5292	5.9715	5.746	4.8987	5.2795	4.8914	5.5008	5.327	8.2877	6.0693	4.1391	6.2817	5.9577	5.1085	6.1162	6.4067	6.1965	5.4499	6.5273	6.2583	5.1313	3.6041	5.9598	6.4643
PF3D7_1405900.mrna1_1	PF3D7_1405900.mrna1_1;1070	1070	5.8748	5.2215	5.7876	5.4084	4.4568	4.8914	4.7054	3.6241	4.2555	5.434	4.2188	5.6366	5.5616	3.4476	5.7434	5.7613	4.6311	3.8032	4.6288	6.6632	6.2355	6.4007	5.8432	6.4293	4.6323	3.9203	4.1424	4.7203	7.0654	5.6611	6.7249	6.0312	6.2479	5.6767	5.537	5.285	4.5323	5.1355	5.5151	4.7463	5.3903	3.2403	6.4259	5.3927	5.3363	4.281	4.8237	7.9002	5.0058	5.3245	5.021	5.8659	3.905	6.0286	4.2001	4.7225	4.812	5.8184	5.3259	5.111	6.0514	5.4002	4.8669	6.0264	4.047	5.7506	4.6017	4.7522	7.9489	4.5267	4.6605	5.6044	6.1791	5.7115	5.2913	6.3885	6.4148	6.1783	6.115	6.2909	4.8125	5.1223	5.4594	6.694
PF3D7_1405900.mrna1_1	PF3D7_1405900.mrna1_1;1071	1071	6.2464	6.1761	5.5622	6.0577	5.3743	5.4192	4.2502	4.5981	4.7398	6.0564	5.3813	5.7374	5.3889	5.0356	4.8161	4.7511	5.2743	4.126	5.0045	6.4752	6.1342	5.5771	5.1089	5.7241	4.7382	5.5357	3.4289	5.3183	6.6633	5.985	6.0385	4.735	5.6447	5.0695	5.9498	3.0841	5.044	5.4489	5.9989	3.4289	4.6611	4.0409	5.1432	5.0747	5.2172	4.9064	6.0873	7.3451	5.2161	4.8359	4.5656	5.5005	4.101	6.2213	5.5662	6.0264	5.5286	5.561	5.7353	2.9837	6.7257	5.5454	4.6982	5.2254	5.9442	5.0544	4.8151	5.7983	6.4722	4.2743	4.4515	6.0512	5.1301	4.3512	5.7276	6.6446	6.9431	4.6223	5.9246	5.8851	5.0201	4.1375	5.8777	6.1506
PF3D7_1405900.mrna1_1	PF3D7_1405900.mrna1_1;1072	1072	6.3136	5.9042	5.6932	5.6648	4.5922	4.4588	5.1695	4.7252	2.7203	5.4216	5.4416	5.3226	5.5531	4.9782	4.3118	5.2728	5.5509	2.1506	5.4637	6.2834	6.0221	5.7674	5.2817	6.4182	5.947	5.5466	4.9635	5.6974	7.7293	5.3388	5.9745	4.5416	5.6439	5.3754	6.8953	4.2728	5.1127	5.1643	7.5506	4.281	4.696	5.0246	5.2638	5.6462	4.7093	4.8171	5.6197	7.8571	5.2679	4.2257	4.8125	5.4748	4.0409	6.606	4.6786	5.1878	5.1819	4.8349	5.0112	5.5011	6.472	5.9635	5.7544	4.0233	5.7501	5.2694	5.2847	5.1973	6.4416	5.7285	5.4022	5.1031	4.3384	5.588	5.8117	6.2653	5.9512	5.7939	5.9745	5.4584	5.0009	4.8919	5.5125	6.6966
PF3D7_1405900.mrna1_1	PF3D7_1405900.mrna1_1;1073	1073	6.2075	5.4097	5.1268	5.1587	5.202	5.0383	5.3775	4.9369	5.3226	6.3306	5.5236	5.3684	5.3978	4.4087	4.5014	4.9208	6.7403	5.1048	5.155	6.5798	6.7962	6.0892	4.1835	5.9991	4.8718	4.7175	4.9519	5.4313	6.9181	6.1839	6.685	4.6954	6.932	5.497	5.6311	4.9222	5.7698	5.6226	5.8587	4.6988	4.1787	5.5292	7.7319	5.8733	5.3125	6.0794	6.025	5.7882	5.4253	5.1942	6.1999	6.5724	3.8699	5.8306	5.3187	5.6058	5.3733	5.7439	6.312	4.8084	6.4279	6.0738	5.8856	5.2705	4.7252	5.0148	4.4803	5.3947	7.9278	5.1001	3.8777	5.9115	6.1359	5.3526	6.0525	6.5498	6.2999	6.1443	6.3818	5.845	6.042	4.2357	6.1751	6.9333
PF3D7_1405900.mrna1_1	PF3D7_1405900.mrna1_1;1074	1074	5.5148	5.3219	5.5426	5.9875	6.2057	5.856	5.2315	4.2994	4.7824	6.2225	5.3813	3.8924	5.1727	4.4489	4.9658	5.1587	5.4074	4.9873	5.392	6.4182	6.2806	5.3255	5.5043	4.6719	5.0036	5.822	4.6525	5.1102	6.5323	6.0507	7.0055	4.2024	6.2508	6.0228	6.3882	4.8505	4.6352	6.0246	5.0764	5.6795	4.8068	4.6719	4.3413	5.4005	5.1926	5.803	5.9435	5.0968	5.9045	4.4867	5.7735	4.7871	3.1969	6.1827	5.6758	5.9451	4.8948	5.4155	5.6932	5.1643	6.2128	5.8765	5.8286	3.9809	5.1391	5.5738	4.8679	5.8457	8.8255	5.2307	5.3611	4.218	5.9957	5.2563	5.5481	6.8446	6.141	4.8288	6.3853	6.189	4.673	2.7355	5.8017	7.0467
PF3D7_1405900.mrna1_1	PF3D7_1405900.mrna1_1;1075	1075	6.5814	5.4499	5.2979	6.3295	4.8319	5.2634	5.0985	4.7538	4.1449	5.5497	5.8575	4.7219	4.5619	4.0018	3.1731	4.742	6.0297	4.0764	4.7949	6.4717	5.824	5.467	5.302	5.0531	5.4548	6.7237	3.7814	4.8585	6.2426	6.2361	6.3574	5.4947	5.2437	5.8642	5.9191	3.8227	4.466	4.7751	5.3359	5.1383	5.2998	5.0531	5.0951	5.5166	4.9964	5.2426	5.6585	5.3802	5.013	5.1851	4.5472	6.1094	3.4738	5.76	4.915	5.0457	5.4419	5.1727	5.7049	5.2219	6.4496	6.37	6.0224	5.0747	5.4515	4.9732	3.6496	5.3498	7.0264	5.4979	4.6118	5.1131	5.2935	4.4289	5.1428	6.4975	6.1884	6.0459	5.7469	5.8592	4.3198	5.1711	4.4995	5.6565
PF3D7_1405900.mrna1_1	PF3D7_1405900.mrna1_1;1076	1076	6.4199	6.5016	5.6459	4.5975	5.5889	4.7666	5.5883	5.8797	3.9672	6.2396	5.3416	3.6462	5.89	5.4922	4.7087	4.2913	6.2651	1.8074	5.2895	7.215	6.4192	6.4138	4.8992000000000004	5.591	5.8748	5.202	4.4423	4.2242	6.4075	4.8545	6.3614	5.1659	5.8202	4.9016	5.2032	4.6299	4.8405	5.6915	6.6566	7.2404	5.1424	5.1202	5.1148	5.3951	5	4.2449	6.1369	6.1233	5.6628	5.1297	5.9581	5.5714	3.4764	5.1981	4.7814	4.8861	5.254	5.6769	5.1699	5.464	6.6511	5.6404	3.5729	4.6317	4.121	5.3975	4.5497	4.3448	7.3144	5.1338	5.2184	4.8334	5.9825	4.8405	5.5711	6.0887	5.8271	6.456	5.9397	4.749	5.1715	5.7186	4.9709	6.7569
PF3D7_1406100.mrna1_1	PF3D7_1406100.mrna1_1;317	317	9.2673	10.6317	8.2632	6.3565	6.9128	6.5567	7.3168	6.7531	7.8616	9.4097	7.1685	7.3554	6.12	7.9075	6.7166	8.8778	7.3852	6.2653	6.5457	10.3924	9.3435	7.5963	7.1849	9.091	10.2043	6.0877	6.9934	6.7639	10.5762	10.1025	8.7481	6.7382	9.1755	10.0681	6.3259	7.0649	7.4811	7.7326	8.4767	9.5877	10.0473	7.3138	7.5371	6.8018	8.4073	7.4878	7.6064	7.8858	6.2315	9.947	8.7597	7.1327	8.1436	8.4826	8.6672	7.3939	7.2044	11.3267	7.1301	7.7182	8.0171	11.1727	10.7855	8.8819	11.4107	8.7051	9.5259	10.7556	8.7466	9.2873	6.973	7.1137	11.869	8.2251	7.645	8.0394	11.2247	8.9815	9.2867	12.1879	9.2469	9.7151	10.9021	8.8902
PF3D7_1406100.mrna1_1	PF3D7_1406100.mrna1_1;318	318	8.7593	9.5952	5.8652	5.437	6.6018	6.6415	7.1325	5.8314	7.2551	9.1226	7.8821	8.0672	6.2479	7.694	5.2657	8.1297	6.7996	5.9771	6.5427	9.252	9.7016	6.7973	6.8829	8.8544	8.946	5.6901	6.95	6.4799	9.1978	9.7477	7.3885	6.3327	9.4841	8.8576	6.2108	6.6282	7.1304	7.7043	7.8804	8.5283	10.3498	6.3981	7.0171	6.9189	7.8575	6.9046	7.2647	7.7	7.2619	7.2654	7.8309	6.2263	6.8896	7.5663	7.1627	5.7968	6.649	8.8956	6.577	5.9549	6.9721	8.7459	8.75	6.8391	7.7671	7.6312	7.4202	10.1626	7.3838	8.516	6.4106	6.9369	9.6111	6.2746	6.5804	7.226	10.0699	8.4707	7.5277	8.9768	8.3248	7.6889	10.4155	8.1857
PF3D7_1406100.mrna1_1	PF3D7_1406100.mrna1_1;319	319	7.9181	8.7714	5.8994	5.9146	6.6596	6.5312	6.0217	5.9212	7.4992	8.7369	7.4393	6.9999	6.4931	7.6592	6.58	7.1456	6.027	7.175	5.8883	8.7535	9.19	7.1344	7.8664	10.6876	9.1382	5.7167	5.7637	6.4959	9.2481	9.748	7.7006	8.4069	11.518	9.0052	4.7814	6.2672	6.8775	5.8395	7.0541	7.524	9.9468	5.8207	6.238	5.4433	7.2873	6.3172	6.9445	7.0876	5.3484	9.1357	8.1663	5.7296	7.5053	7.0971	8.5665	6.1449	5.9322	9.2038	5.845	6.398	6.457	9.0071	8.896	7.266	7.9567	7.6528	8.6854	10.3002	8.7702	8.27	6.08	6.5974	10.1489	5.7244	6.8095	6.994	8.4746	8.1921	7.5068	9.0197	8.559	8.606	10.4008	9.17
PF3D7_1406100.mrna1_1	PF3D7_1406100.mrna1_1;320	320	8.679	10.8618	6.5185	7.0715	8.2659	11.1218	6.6352	7.2507	7.12	8.9517	7.085	6.9511	7.6943	8.7626	11.602	7.7876	6.5881	6.451	6.8475	8.6988	9.4108	8.5309	6.9447	11.8983	7.9675	5.3551	7.0165	7.6549	10.2545	9.5427	8.8727	6.2102	12.6271	8.5243	5.516	6.6168	8.835	6.4039	8.1483	10.0289	10.3656	7.8045	6.8612	6.3277	8.0601	6.2263	7.3408	7.3305	7.0282	7.1137	9.2029	7.3999	6.962	7.2991	9.3551	5.2675	9.9452	11.5036	7.94	7.8041	7.6818	9.4486	10.1515	8.1693	9.9122	7.5548	7.6363	10.8207	8.3682	8.8262	6.0372	11.0228	12.1706	7.1103	7.689	6.9459	8.9886	8.8432	8.5391	10.4294	7.9654	7.4534	11.0282	8.3654
PF3D7_1406100.mrna1_1	PF3D7_1406100.mrna1_1;321	321	8.8216	9.564	6.4376	6.1863	7.2654	6.8501	9.7298	9.3703	7.8371	8.7634	7.0115	7.8552	5.8819	7.2849	6.9917	9.1993	9.3418	7.392	6.1743	9.0493	7.9287	7.0662	6.4629	12.6435	8.0213	6.4199	6.5021	7.5133	9.3239	9.4501	8.0664	6.8274	13.1899	7.8488	6.1071	4.862	9.133	6.8113	7.8042	8.7124	9.5777	6.5276	6.5606	6.1973	7.5163	8.2039	6.532	7.5638	6.552	9.7158	7.7336	6.6536	7.7689	7.2074	7.1613	7.7558	7.6256	11.398	6.8335	8.5734	7.1532	9.4778	9.4675	8.2151	9.8138	7.4217	7.2227	10.4251	9.1385	8.2178	7.6268	9.9016	11.9776	6.3686	8.6878	7.3043	9.5938	9.1669	8.5066	10.9166	7.1171	8.1338	10.9932	8.9055
PF3D7_1406100.mrna1_1	PF3D7_1406100.mrna1_1;322	322	6.8739	7.4356	5.7589	6.4891	6.7378	6.0553	6.0038	5.435	4.3434	7.0293	6.8359	4.8977	5.093	6.3878	5.374	5.9754	5.9916	5.8686	5.7339	7.5019	6.8336	6.0925	5.6659	6.9028	6.1196	4.4542	5.7908	5.6848	7.754	7.0475	6.4077	5.4806	7.1849	6.0367	4.8425	5.5078	5.1627	6.342	6.7446	6.8808	8.2451	6.55	4.8288	5.3391	6.3411	5.0268	6.2836	6.0742	7.2142	8.0379	5.9964	4.935	4.7639	5.6168	5.9839	3.9542	5.0356	8.3302	5.9889	6.2271	6.2593	5.4656	7.2627	5.275	7.358	6.0448	6.318	7.9264	6.4705	6.35	5.5354	6.1805	8.7224	6.1815	6.0598	6.8193	6.7778	7.4649	6.2612	7.9231	5.6668	5.8839	8.5934	6.7404
PF3D7_1406100.mrna1_1	PF3D7_1406100.mrna1_1;323	323	7.6749	7.1101	7.9428	5.5586	6.4294	6.3261	5.8775	5.3114	4.4861	7.492	6.5892	5.3691	5.3277	5.588	6.4904	5.915	5.855	6.5535	6.0535	8.1315	6.9329	5.7241	8.956	7.635	5.2327	4.4128	5.3399	6.3147	8.5889	7.3827	6.3623	9.3285	7.4986	5.7871	5.3878	5.4243	4.8012	5.4283	6.9271	7.9405	8.4249	8.8469	4.9373	5.9968	6.4681	4.2645	6.3063	6.4853	7.7727	8.4731	6.2893	5.0246	6.3375	6.4274	6.2841	4.7285	5.9086	8.8964	5.9229	6.3702	6.9446	7.0047	7.5807	5.9853	7.2578	5.8941	6.6662	9.1435	6.955	6.8652	5.8997	5.6843	9.2816	5.8517	6.8338	6.3785	7.0924	7.3834	6.8305	8.2846	5.4209	6.9684	9.4696	7.0859
PF3D7_1406100.mrna1_1	PF3D7_1406100.mrna1_1;324	324	7.248	6.5833	5.8625	5.93	7.1559	5.8326	5.2608	5.8497	6.7969	6.8699	6.6764	5.9296	5.4263	7.0064	5.79	5.8736	6.5726	6.6302	5.7544	8.7543	7.2856	5.6591	7.6091	8.445	5.193	5.7189	4.9402	6.8072	8.4999	8.0457	7.1315	7.8722	8.215	6.7569	5.2735	5.157	5.636	5.6226	5.3568	6.6207	8.3108	5.6628	6.242	6.366	6.4553	5.9793	6.1568	5.1566	7.9786	8.2788	6.1979	5.922	5.0704	6.2394	5.9493	5.2095	5.2071	8.1738	6.3065	6.1338	7.2146	6.8034	6.9844	6.435	6.1536	5.5217	5.3363	8.5494	6.8601	5.849	8.0882	5.8999	8.0522	6.0991	6.9432	6.9958	7.4012	6.9036	6.6132	7.2103	5.477	4.757	8.9922	6.3985
PF3D7_1406100.mrna1_1	PF3D7_1406100.mrna1_1;325	325	6.8793	7.2099	5.2758	6.097	6.7025	6.272	6.5804	6.8544	6.9472	7.9647	6.8395	5.7942	4.6387	7.5582	5.4983	5.7845	7.9964	6.719	5.266	7.9137	7.2709	5.6206	10.5801	9.0632	7.0039	4.5692	5.5395	6.8577	7.8251	7.4876	6.0204	10.0904	8.27	7.3154	5.0281	5.9993	6.2824	5.373	5.9474	5.926	7.795	6.5578	6.327	5.9846	6.2001	5.6308	7.013	6.2797	10.0917	8.7802	7.0752	5.4286	5.4155	6.5954	5.4111	5.238	5.5217	7.4679	5.5308	7.9473	6.926	7.1019	6.6813	5.2369	5.5638	6.1552	6.7211	7.272	8.6887	6.6107	6.1081	5.7645	8.1467	5.5506	8.03	6.7029	7.5598	7.4246	6.453	7.291	5.3551	6.7459	7.6316	8.2494
PF3D7_1406100.mrna1_1	PF3D7_1406100.mrna1_1;326	326	6.4311	5.4016	5.6235	5.126	6.2852	5.3906	5.4074	4.9823	5.3505	6.4959	5.824	5.7787	5.4793	5.5595	5.5741	5.2536	6.5084	4.9458	6.1795	6.9807	7.2384	5.4043	5.8099	8.0962	5.5555	4.8585	5.2608	6.1434	6.9569	8.3295	5.6826	6.3236	7.9768	6.3181	5.3709	4.9805	4.8104	5.8885	5.7921	5.9474	8.3542	4.9193	5.5289	5.7382	5.5059	4.9805	5.7511	6.5515	8.2313	7.5649	5.76	5.3147	4.4679	6.0991	6.0347	5.8822	4.9745	6.6521	5.5078	4.813	5.8276	6.3654	6.202	5.6789	5.5497	6.029	5.2604	6.0067	6.3315	6.0426	5.0027	5.7203	6.4363	5.5577	6.0529	6.7126	7.207	6.8744	6.1037	6.1959	4.4476	5.4799	5.4983	7.2526
PF3D7_1406100.mrna1_1	PF3D7_1406100.mrna1_1;327	327	7.094	6.6165	7.5539	5.7304	5.1795	5.9706	5.545	5.1485	5.2137	7.5298	5.4634	5.541	5.6121	4.3067	4.6082	5.3016	5.729	6.3581	5.6594	6.9702	8.0221	5.7487	7.6564	7.7212	7.0151	4.3327	4.1489	5.5934	6.8217	8.9606	6.8329	8.9152	7.2869	6.7236	4.9174	5.4403	4.9612	5.6115	7.2734	6.781	10.7162	5.5276	5.8841	6.251	5.5075	5.2672	5.4456	6.5196	7.7593	8.4364	6.0139	5.033	5.2223	6.8184	4.6943	4.9869	5.742	6.3837	5.5097	6.1283	6.5989	6.1908	7.2197	5.6349	5.7063	5.5129	7.3857	5.8367000000000004	6.991	5.5561	4.7975	5.7863	7.3789	5.0794	6.8237	6.8	6.793	7.967	6.436	6.3005	5.6659	8.0905	6.1577	7.1069
PF3D7_1406100.mrna1_1	PF3D7_1406100.mrna1_1;328	328	6.5881	6.2132	5.5376	6.5289	5.0828	6.0853	4.8768	5.3448	4.905	6.9968	5.488	4.2126	6.5477	4.9565	5.1655	5.3237	5.9124	5.8812	5.0076	7.8084	6.4195	6.0841	7.4228	8.7601	5.9882	4.4951	5.8336	4.9246	7.5076	6.384	7.1963	8.444	8.2027	6.3714	4.2203	6.4476	6.1938	5.9083	5.6182	8.5477	7.4007	6.842	6.2698	7.1605	4.3653	5.025	5.6473	6.0768	8.1578	8.7386	7.443	5.8997	5.2798	6.1989	4.851	3.8339	4.9241	6.0094	5.5254	6.7739	5.849	5.8627	4.9741	5.712	4.3074	5.6539	6.1623	6.2885	7.9854	5.1534	3.5705	4.7692	6.6299	4.6398	6.5592	6.0275	5.993	6.235	6.4385	6.1119	4.1077	6.6889	7.1181	8.0759
PF3D7_1406100.mrna1_1	PF3D7_1406100.mrna1_1;329	329	7.0648	7.4543	4.6473	6.335	5.3667	4.6651	5.2513	5.223	4.9533	7.228	6.8003	5.3049	5.6971	5.1542	5.5056	5.9561	6.4851	6.2259	6.1471	7.178	6.2658	5.9463	8.7469	9.2164	5.2277	3.211	6.4124	5.1627	7.7993	6.7236	6.6588	9.3539	8.4812	5.7417	6.2279	5.931	5.1313	5.7279	5.3899	8.1024	7.6024	6.8847	6.0991	6.005	5.4019	5.4002	6.0775	5.1759	8.4523	8.1769	7.8223	5.1827	5.9839	6.042	5.1961	4.9791	4.8748	6.4182	5.9964	6.5498	6.0892	6.0308	6.3651	5.7482	6.3827	6.3619	6.8725	7.0489	8.2587	5.5491	6.266	5.5059	7.4558	4.861	7.5629	6.0239	6.7669	6.0466	5.9869	6.7061	4.366	7.0898	7.0215	7.6569
PF3D7_1406100.mrna1_1	PF3D7_1406100.mrna1_1;330	330	6.5171	7.1961	5.0339	6.3127	4.8659	5.4861	5.3771	5.4689	5.7054	6.7103	7.6545	6.2388	5.5586	4.5577	5.7393	5.067	6.2294	4.957	5.1371	8.562	6.4239	6.2116	9.1893	8.847	5.7377	9.172	6.5768	5.2555	8.5635	6.5065	9.9245	9.7008	8.558	6.1803	9.5475	7.297	5.7814	5.7897	6.11	8.8837	8.1522	7.7733	7.2612	10.2338	4.627	5.0712	6.4284	6.2959	8.9781	8.8193	8.3319	5.9269	4.5951	5.3114	5.3618	4.2334	5.78	5.9148	5.8841	9.3379	6.3459	7.2455	7.5128	5.9784	5.4439	6.0989	7.016	7.3105	9.6919	3.9837	5.9416	6.5272	6.6981	5.5981	8.5978	5.9866	6.6498	7.3122	6.6266	6.2772	5.2746	7.4411	7.7776	8.9839
PF3D7_1406100.mrna1_1	PF3D7_1406100.mrna1_1;331	331	6.2034	5.9208	5.2585	5.8839	5.5512	5.4944	5.8617	4.0772	4.9155	5.9565	7.097	5.1102	5.044	5.0072	5.7415	5.6568	5.306	7.2676	5.2806	8.1675	5.7027	4.9486	9.9091	8.6952	5.8081	7.0768	6.6291	4.8768	8.1409	6.9548	8.4729	10.2536	8.4859000000000009	6.8925	7.9504	5.6253	5.2288	5.4202	5.2623	5.8344	7.398	7.3485	6.8139	8.0042	4.7131	5.4313	6.4481	5.5151	8.2696	9.2578	7.7623	6.5348	4.8217	6.3129	4.1301	4.3132	4.2913	5.4043	6.5097	5.2161	4.8379	6.4515	5.0303	5.4912	5.7241	5.6826	6.9343	6.8217	8.6864	5.5481	5.5506	5.5801	6.9912	4.6966	5.9754	6.3138	6.7961	6.2323	7.0564	6.1534	5.6611	7.1639	6.2259	8.8209
PF3D7_1406100.mrna1_1	PF3D7_1406100.mrna1_1;332	332	8.0762	6.0665	5.4077	6.7083	4.6554	6.2234	6.4458	5.6605	5.8349	7.8151	8.2224	6.5328	5.8743	5.2269	6.2399	6.4165	6.5998	7.2395	4.337	9.0596	5.3847	5.4611	11.2132	10.5953	6.8904	8.295	7.4385	5.0352	9.4691	6.4986	7.7555	11.4555	9.7964	7.3691	8.7691	7.8091	6.6755	7.2134	6.3323	6.0535	8.4729	8.3656	6.4598	10.2779	9.5243	4.9059	6.9897	6.8524	9.6894	9.8424	7.0254	6.1001	6.0301	7.5341	5.6676	5.6191	5.6727	5.6932	7.0028	8.3345	6.6743	6.7397	6.5404	6.8079	6.7674	6.5294	7.0977	7.9949	9.6034	5.9413	6.0609	5.8669	6.4588	6.5221	9.7252	6.4686	7.2135	6.4586	7.1013	7.9973	6.387	6.8415	7.9534	9.1414
PF3D7_1406100.mrna1_1	PF3D7_1406100.mrna1_1;1198	1198	9.5021	6.9821	6.1087	5.14	5.2415	10.4142	5.7655	6.2861	4.7296	9.444	11.2931	8.7971	4.9035	4.6707	10.3136	5.7225	5.9699	10.7223	6.5121	8.522	6.6668	7.9499	7.8502	6.327	12.2597	9.773	6.928	5.6447	7.9869	7.0788	9.5637	8.3975	6.3607	12.3384	9.0928	6.1424	6.1212	6.3201	8.038	7.8219	5.72	6.7845	10.417	7.0155	9.0377	5.1289	5.6772	8.0988	4.5625	6.7875	7.2514	10.9182	7.1947	7.6418	5.1342	5.5447	9.5202	8.0393	6.3813	9.0878	5.896	7.8012	7.8937	4.8654	10.7818	8.2014	4.7887	7.3516	5.7436	6.457	4.4175	9.9519	9.9182	7.0563	10.0009	6.3005	7.5933	5.9923	6.3391	10.8186	7.8731	4.915	8.5255	7.4555
PF3D7_1406100.mrna1_1	PF3D7_1406100.mrna1_1;1199	1199	9.5444	7.7411	6.5738	5.0396	6.594	11.0886	6.2151	5.7965	6.4209	9.7391	10.9593	9.015	5.5601	7.5577	10.7086	6.0288	7.2858	11.0506	6.8355	8.8235	8.6294	7.5114	8.0912	5.0286	12.1661	9.5842	7.2901	5.9404	8.5622	7.8638	10.2229	6.9925	4.7214	12.672	8.9008	6.9816	8.0454	6.3835	8.2093	7.5189	5.723	6.6267	10.3993	7.5699	8.8408	6.1173	6.4803	7.6736	5.5996	8.0139	10.6396	10.9952	6.5847	6.5151	6.6793	5.6061	10.2245	8.9664	6.7377	10.7478	6.5596	7.105	7.291	5.712	10.5667	8.0565	4.5472	8.3821	7.4576	6.9404	5.2769	10.0764	10.2242	6.7493	10.7392	7.7224	8.143	6.9967	5.9281	10.908	8.187	5.1367	8.3957	8.3699
PF3D7_1406100.mrna1_1	PF3D7_1406100.mrna1_1;1200	1200	8.6515	8.6658	5.7819	4.757	4.8425	9.1687	5.7756	6.8227	3.9653	9.0465	12.126	8.9947	5.2906	4.3045	9.0318	4.846	6.5151	11.0005	5.2304	10.2049	9.3999	8.5454	9.3628	5.6619	11.9818	10.1102	6.2634	5.684	10.2388	9.545	9.8453	9.0797	5.8629	12.6066	9.1867	6.3165	7.3467	5.6963	8.3089	8.7984000000000009	5.9413	7.112	10.1754	7.6617	8.0418	6.6554	5.7655	8.6505	4.8084	6.529	6.1125	10.9683	5.2836	7.086	5.9542	6.0314	10.0217	8.8695	6.3165	9.3406	6.9155	6.4856	8.1881	4.8227	11.0005	7.8603	5.3865	8.2678	6.5601	7.507	4.4744	10.7738	10.3906	6.8807	10.0206	6.6975	7.4364	6.5446	6.3199	11.434	7.8763	5.2817	8.9577	7.7136
PF3D7_1406100.mrna1_1	PF3D7_1406100.mrna1_1;1201	1201	8.8754	8.8226	6.6054	5.314	4.2016	8.0934	5.3597	7.5021	4.1667	8.7913	12.2532	10.3635	5.0121	4.8176	8.642	5.4148	8.0338	10.2173	6.7841	7.746	12.575	9.5798	8.0311	4.7474	12.4468	10.5167	6.7609	6.5604	7.6121	12.6511	10.2083	7.8544	5.9095	12.7881	10.0562	6.4148	8.4954	5.2396	8.2036	9.6031	7.3973	7.3152	11.3207	8.0269	8.2429	5.7366	5.2087	7.7323	4.3441	6.9795	6.2378	11.5477	6.2225	6.8869	6.1595	6.4266	10.7228	9.9161	7.3802	10.5722	8.0962	7.1927	6.7119	5.5883	10.8673	8.8314	4.1069	8.5471	6.9074	7.1706	5.4429	11.6623	10.8348	7.1532	10.2012	8.1639	7.5733	6.591	6.8664	11.5761	9.1427	5.7711	8.9195	7.9715
PF3D7_1406100.mrna1_1	PF3D7_1406100.mrna1_1;1202	1202	9.4037	10.7349	5.2087	6.26	6.0972	10.5959	5.2365	7.2417	4.5577	9.7318	13.2599	12.3114	6.2566	6.4812	10.7621	4.9364	8.0969	10.2041	7.391	8.0283	9.9862	11.3445	7.0036	6.0717	12.2412	10.3971	7.7473	6.6147	7.9192	9.6664	11.1035	5.8992000000000004	6.5836	12.8929	10.1467	7.5833	8.8856	6.2453	7.9136	10.7838	7.9976	6.9033	11.7561	7.999	8.9935	6.7186	6.6454	8.291	5.0396	7.1259	6.5337	12.2197	7.5382	8.3589	5.0461	5.6848	11.569	11.4155	8.724	10.4894	9.0476	7.6248	7.803	5.7858	11.437	9.1727	3.5311	8.0382	7.7904	6.3689	6.3438	11.6129	11.9951	8.7984000000000009	10.5716	9.0397	8.2596	7.1302	7.0088	11.5126	9.3284	4.9814	8.7943	7.2444
PF3D7_1406100.mrna1_1	PF3D7_1406100.mrna1_1;1203	1203	9.1127	9.8439	5.5662	6.4928	5.7063	8.5159	6.2277	7.2699	4.2203	9.6948	13.084	10.5556	6.0201	6.0775	8.8012	5.6542	7.2434	8.5585	6.5308	7.2833	8.7569	10.045	8.8615	5.4767	12.1034	10.4086	6.7131	6.6269	7.4312	7.8997	10.6481	6.3978	6.0164	13.1373	10.2066	6.8083	7.0652	5.7068	9.667	10.036	7.2161	6.1235	11.516	7.86	8.3849	7.1912	6.3347	10.944	6.6538	6.9499	5.9948	12.2485	6.8652	8.2997	6.0464	6.9249	10.5154	10.0388	7.4862	11.1936	9.3737	8.0926	7.0021	5.7257	11.3315	8.8959	4.1449	8.0097	7.0644	7.377	7.2691	9.8253	11.0835	7.3057	11.5696	9.2291	8.3679	6.9513	8.188	11.4885	8.7324	4.7054	8.7049	6.7657
PF3D7_1406100.mrna1_1	PF3D7_1406100.mrna1_1;1204	1204	9.1087	11.3043	5.8097	4.1489	4.9819	10.22	6.7071	8.0068	4.4033	9.7009	13.6005	11.0774	5.3452	6.3432	10.1618	5.5298	7.8817	7.9521	7.8865	6.8454	8.2274	10.3043	6.2069	4.8664	12.4647	10.515	6.4185	7.2739	6.9192	7.9386	10.8396	5.073	4.7452	13.0616	10.2042	6.3318	7.0321	5.9509	8.5838	11.6711	8.1587	6.3693	11.6046	7.6019	8.2101	6.8398	6.4241	8.7163	4.8079	6.4748	6.8382	12.1137	6.9135	7.1599	7.6838	6.9478	10.8266	10.4482	8.3591	11.2016	8.4574	7.7401	8.8823	5.4057	11.348	9.304	4.9787	8.2875	6.7248	8.001	6.0341	10.9024	11.574	7.7144	11.3948	8.3953	8.4011	9.0337	7.3664	11.8366	9.101	5.0121	8.8774	7.5542
PF3D7_1406100.mrna1_1	PF3D7_1406100.mrna1_1;1205	1205	10.1242	11.6089	7.8019	5.841	6.7541	10.458	6.5659	7.0287	6.7955	10.0917	13.3829	12.3814	6.3625	7.5926	10.6347	6.1158	7.5346	8.6253	7.4983	7.6137	8.978	10.6287	7.8281	6.5682	12.5702	10.653	7.4718	6.7366	7.4263	8.8161	11.1296	6.8965	7.2057	13.1262	10.581	7.2612	8.2101	7.0332	10.7726	11.825	10.1413	6.513	11.3612	9.4026	8.9979	8.0888	7.9774	10.8685	5.2876	7.566	7.3248	11.735	7.0725	7.8268	6.1447	7.8965	11.3147	11.1422	8.4661	11.2852	9.2021	8.8552	9.5	7.0641	11.7913	10.0459	5.4296	9.4672	7.666	7.7358	7.4824	11.163	11.6562	8.8936	11.4025	9.7214	8.8605	8.8003	7.6923	12.2512	10.0105	6.0757	9.687	6.9959
PF3D7_1406100.mrna1_1	PF3D7_1406100.mrna1_1;1206	1206	9.0106	11.7574	5.1851	5.4928	4.9126	9.4116	6.045	7.3342	4.6485	9.7588	12.8186	11.8184	5.6899	5.0431	9.0651	5.3266	7.9009	9.6021	7.2962	6.6521	9.2346	10.3809	6.6379	5.2702	12.9787	10.4148	6.7017	6.957	6.8938	8.7142	11.0898	6.1062	6.1367	13.2524	10.3566	7.0792	7.8721	4.7511	9.8609000000000009	11.612	7.6852	7.0419	10.6924	8.6876	8.5742	6.8188	6.0117	9.8345	4.8861	6.9908	7.0253	11.353	6.5463	8.5766	5.9907	6.3286	10.2078	10.4734	7.9832	11.8443	8.616	7.961	5.9869	5.7393	11.5525	8.5925	3.4725	8.254	7.7118	6.393	6.473	10.0469	11.4218	7.7072	11.7499	8.7057	8.2263	6.499	6.6668	11.9072	8.4242	5.85	8.5973	7.4737
PF3D7_1406100.mrna1_1	PF3D7_1406100.mrna1_1;1207	1207	9.0028	11.5169	6.021	5.3813	3.8094	8.4716	5.3579	5.7814	3.0426	9.6063	11.8329	11.0672	3.9505	4.9373	8.411	5.4931	6.3547	8.9837	6.1801	6.7666	7.6376	9.0033	6.1739	7.2063	12.1769	9.8964	7.5877	6.1167	6.8674	7.8749	11.4155	6.5289	6.769	12.6264	9.5102	6.9376	7.6864	5.3593	10.1279	11.5498	5.8475	7.1122	10.1408	7.9371	8.2324	7.6431	5.2536	10.0689	5.5683	6.3992000000000004	6.8133	10.5722	6.544	7.2872	6.0455	6.8792	8.0013	8.8473	6.8974	11.375	8.0524	8.0033	7.2738	6.6242	10.9787	7.6309	5.5068	8.5237	5.9832	6.5625	7.4925	7.431	10.1058	7.0668	11.5478	7.8643	8.1835	6.7667	7.3155	11.4619	7.4903	6.2046	8.7968	6.7661
PF3D7_1406100.mrna1_1	PF3D7_1406100.mrna1_1;1208	1208	9.5236	11.6753	5.4604	5.1218	4.0704	8.9868	5.5301	5.1497	5.4323	9.4511	13.2453	10.7363	6.1129	5.3684	9.0963	5.8907	5.6392	8.8159	6.875	6.374	7.8021	9.98	6.7347	5.849	11.679	10.017	7.2845	5.1181	6.4769	6.5835	10.9238	5.7903	6.5446	12.5916	9.5125	6.4253	7.3093	5.5154	10.2369	12.137	7.8381	6.525	10.6906	7.4115	8.4275	7.206	5.6562	10.1886	5.641	6.5406	7.0498	10.952	6.3482	7.8913	6.234	7.0382	9.3823	9.7697	7.2041	10.5613	7.0288	7.3996	9.4116	5.9704	11.2621	8.336	4.4336	8.1742	5.8649	8.9314	6.8646	10.383	10.7262	7.4679	10.8599	7.0019	8.0782	8.9708	6.5905	11.522	7.71	5.0622	8.7599	6.4306
PF3D7_1406100.mrna1_1	PF3D7_1406100.mrna1_1;1209	1209	9.7589	11.9325	8.1755	5.7331	5.7584	10.0812	5.76	6.2165	5.465	10.0273	13.6172	12.4187	5.4637	6.9768	10.157	6.3264	7.1258	9.2987	7.4923	7.0611	7.8776	10.8882	5.9388	6.1154	12.4891	10.3139	8.3191	7.0483	7.4545	7.5804	11.2266	6.5517	5.7173	13.0508	10.5661	7.2845	8.4805	8.0694	9.6967	12.1976	9.5082	6.2008	10.9781	8.4314	8.8808	7.982	7.871	9.3343	5.6656	7.9525	7.3717	11.6619	7.5299	8.061	6.4692	7.9898	9.8109	11.1041	8.6485	12.2054	9.0432	9.0608	8.7211	6.6446	11.5283	9.92	5.4634	7.9033	6.805	7.1174	7.7381	10.9351	11.7004	9.057	13.1034	9.8214	9.2974	8.5907	7.1993	11.8128	10.2402	5.4584	8.9465	7.5227
PF3D7_1406100.mrna1_1	PF3D7_1406100.mrna1_1;1210	1210	9.4371	12.1553	5.3466	4.3154	4.9406	9.4088	5.7785	6.4738	3.3306	9.8029	12.5934	12.1406	5.6061	6.1695	9.7114	5.8298	6.9355	10.3083	7.3989	7.0699	8.2885	10.6098	7.0749	6.0802	12.0212	10.1806	7.4074	7.0877	6.5165	8.0427	10.9854	5.9848	6.3181	13.1591	9.8596	7.3025	7.58	6.0783	8.5272	12.0609	7.8366	5.7814	10.7669	8.1297	8.9496	6.3248	6.3377	8.1831	4.5975	7.1929	7.1853	11.1003	6.3462	7.6318	5.0712	6.6087	9.4946	10.4459	7.8516	9.8579	8.1569	8.2925	7.0887	6.7413	11.5243	8.9161	4.969	7.8388	7.8179	6.7541	6.5767	10.4628	11.4224	7.8385	10.3756	8.5944	8.7448	5.77	7.1905	11.8732	8.9167	4.5084	8.4209	8.7474
PF3D7_1406100.mrna1_1	PF3D7_1406100.mrna1_1;1211	1211	9.2643	11.8953	5.4538	5.0639	4.2735	8.7426	5.6614	6.8636	3.2434	9.8975	12.5748	11.9261	5.314	6.2523	9.4339	5.3384	7.0871	10.3619	6.8089	6.9576	11.2268	9.9903	6.8575	6.5151	12.8749	10.1483	7.4231	6.7459	7.4762	10.2649	10.6026	6.9405	6.0159	12.8252	9.7341	8.0831	7.1991	6.1875	8.9056	11.9592	6.771	6.3951	10.818	8.1425	8.5035	6.8245	6.6035	8.6478	6.5503	7.1811	6.4571	11.5473	6.6696	7.4925	5.8934	6.5753	9.704	10.0758	8.0867	11.4492	7.6998	7.6854	6.3963	6.1169	11.3979	8.823	4.7892	8.667	7.9176	5.9343	5.7068	10.0174	11.0932	7.9698	11.3285	8.3916	8.4097	6.6592	6.8907	11.7745	8.8943	5.1719	8.8367	7.8448
PF3D7_1406100.mrna1_1	PF3D7_1406100.mrna1_1;1212	1212	9.6477	11.6492	5.8407	5.1538	3.6171	9.3325	5.8349	7.5518	3.6381	9.785	13.0045	12.0155	4.9193	6.4162	9.4421	5.8374	7.4584	8.0959	6.4468	7.3078	8.0604	9.4297	6.6535	10.8386	12.1789	10.2578	8.1518	6.5526	8.6118	7.0831	10.8951	5.5087	10.4371	12.9673	10.1405	7.1305	6.9101	5.8691	6.9224	11.7539	7.6089	6.3381	11.3299	7.7783	8.8366	5.5056	6.1412	6.7613	3.6656	6.5644	7.4301	11.7776	6.3916	7.5275	5.9706	5.5494	9.7387	9.9063	8.0025	10.0679	8.0463	7.9159	8.5348	6.0736	11.3088	8.8807	5.5552	7.7375	6.513	5.6559	3.4568	9.8877	11.0801	7.7186	10.8542	8.7252	8.4182	6.7491	7.1571	11.6816	9.0496	6.156	8.4545	7.1494
PF3D7_1406100.mrna1_1	PF3D7_1406100.mrna1_1;1213	1213	9.326	10.9777	6.4471	6.6762	5.1445	10.5971	6.1843	8.1223	3.925	10.1184	14.0097	12.1297	6.5521	7.0174	10.8437	4.682	8.3451	9.4412	7.2739	8.4892	10.3132	11.2593	7.1184	10.8351	12.759	10.4428	9.0572	6.9881	8.587	9.6177	11.0966	6.2948	10.3473	12.8986	10.1418	8.8826	7.2477	7.3153	7.2333	11.0414	8.4828	6.543	11.7598	8.7148	9.0863	5.3761	7.8183	6.7377	5.3154	7.1645	8.2005	12.3101	7.2016	8.2218	6.0279	6.3078	10.1824	11.0395	9.1461	9.9878	8.9378	8.0754	8.2607	5.3129	11.3081	9.6271	5.0862	7.8951	6.835	6.9577	6.0919	10.6009	11.9142	8.6236	9.9617	8.9637	8.4918	6.7385	7.0695	11.7482	9.4153	5.3473	8.8935	7.5719
PF3D7_1406500.mrna1_1	PF3D7_1406500.mrna1_1;1497	1497	6.347	5.5021	5.7677	6.0206	3.5373	4.7452	5.2653	3.0807	4.0531	5.8301	5.1198	4.9322	5.3473	4.5625	5.714	6.8434	5.5756	3.9079	3.9855	6.5135	5.9602	6.2935	5.3844	5.9274	4.6124	5.645	3.1843	4.756	6.121	6.23	6.6462	5.916	5.367	5.7452	5.5937	3.0942	5.2705	5.3604	5.1731	4.0712	5.6311	4.2735	5.2521	4.4951	4.851	7.794	5.0832	8.3168	4.8733	4.1739	4.5217	5.029	2.8319	5.95	5.6282	5.3122	5.5091	6.2182	5.8301	3.6576	5.8387	5.2946	5.2566	5.3038	4.7975	5.6144	4.1318	5.6088	6.8412	5.0431	4.9463	4.5975	5.8963	4.3999	5.466	6.7089	6.201	5.6662	6.5699	4.9064	4.9686	3.5945	5.6985	6.353
PF3D7_1406500.mrna1_1	PF3D7_1406500.mrna1_1;1498	1498	6.471	5.4333	5.5543	5.8522	4.3277	4.7027	5.0626	4.8309	4.2906	5.8975	5.2453	4.5354	5.3349	4.6223	5.8938	4.6758	5.6803	5.2172	4.8156	6.5247	6.3462	5.278	5.4492	5.4931	5.5856	6.0032	4.8982	5.1715	7.2282	5.0708	6.6165	4.5311	5.8834	5.7076	6.002	4.497	4.5229	4.8485	5.1156	4.8714	5.3187	5.7377	4.8278	5.6522	5.6554	4.9791	5.0531	10.7586	5.0343	4.8515	3.9681	5.6949	3.26	6.1789	5.3111	5.7029	5.8572	6.0796	5.3078	5.1926	6.229	6.4477	5.2153	5.4406	5.2513	5.4396	4.4699	5.8836	6.4371	5.7442	3.8895	5.1867	6.1502	5.5075	5.6038	6.992	5.9919	5.6619	5.4386	6.3341	4.8545	4.7038	5.4731	6.9619
PF3D7_1406500.mrna1_1	PF3D7_1406500.mrna1_1;1499	1499	6.2077	6.2481	6.0317	5.746	5.3038	4.8836	5.3052	4.0488	4.337	5.627	5.2292	5.9572	5.7412	3.1683	3.5373	4.6182	4.2319	4.9695	5.5239	6.7388	6.3952	6.3519	5.4091	5.0768	5.0579	4.9326	4.557	5.3031	6.6648	6.0719	6.7221	4.841	6.0286	5.1404	5.0339	5.2657	4.7306	5.3754	6.1928	4.6421	4.8875	4.7098	4.7131	5.2211	5.2574	4.4861	5.5484	4.2441	4.9269	4.2876	5.2075	5.5874	3.3176	5.9593	5.4323	6.3016	5.1659	5.1894	5.5298	5.1739	7.9373	5.9841	5.4323	5.537	4.9269	5.62	4.6809	5.021	6.8491	4.4416	5.558	5.9556	6.2176	4.8709	5.431	6.8285	5.9122	5.1052	6.5818	5.9748	4.8248	5.6803	6.0275	6.8618
PF3D7_1406500.mrna1_1	PF3D7_1406500.mrna1_1;1500	1500	6.6632	5.5264	5.3635	5.645	6.0479	5.0197	5.4005	5.1799	4.5789	5.5027	5.1465	5.4796	6.0244	4.8782	5.128	5.3576	5.6943	4.4489	5.6713	6.7045	7.1688	6.8188	5.546	6.2928	5.4502	5.7118	4.347	4.7517	6.6064	6.0868	6.9838	4.9828	6.4563	5.5049	4.6859	4.4256	4.6809	5.6831	6.0018	5.4249	5.4832	5.5689	5.9033	5.8186	5.0657	3.4581	5.9761	5.6256	5.5644	4.2149	6.6855	5.5686	3.3434	6.1094	5.342	5.3327	4.9373	4.9131	4.9704	3.9307	6.5881	6.1556	5.3466	4.5154	5.4036	5.5972	5.0308	5.6551	7.2589	5.1835	5.0112	5.6798	5.7279	5.7552	5.9932	6.8347	6.3733	6.2819	6.8901	5.9103	4.4548	2.6938	5.6778	7.3009
PF3D7_1406500.mrna1_1	PF3D7_1406500.mrna1_1;1501	1501	6.453	6.3092	5.392	5.9986	5.8522	4.5441	5.1683	5.857	4.6473	5.7861	5.5081	4.9514	5.142	3.0036	3.7398	5.394	5.2765	4.8171	5.7562	6.8529	6.6366	5.8369	4.8181	5.6056	5.5862	5.8364	4.5342	5.1819	7.2086	5.4909	6.9146	4.4854	5.6636	5.6226	4.5595	4.4482	4.7634	5.7098	6.6288	5.228	3.7015	4.6576	4.7263	5.5622	5.5898	5.1131	5.4617000000000004	8.7529	5.3096	5.6026	5.6974	5.5097	3.4114	6.3768	4.4039	5.7293	4.3306	6.0239	5.8035	5.6369	7.1145	5.6462	5.7541	5.1719	4.4679	4.5059	4.7015	5.2083	6.9559	5.3999	4.7882	6.1156	6.2776	4.8058	5.8099	6.8977	6.3129	5.2798	6.4882	5.7315	3.3462	5.2536	5.6971	7.1909
PF3D7_1406500.mrna1_1	PF3D7_1406500.mrna1_1;1502	1502	10.745	5.947	5.6259	6.1299	5.6784	6.219	4.8084	5.522	5.2619	11.042	5.3487	5.742	5.407	5.1449	5.6334	5.1056	5.4413	4.649	5.9732	6.8396	7.0716	5.6519	4.7871	6.1514	5.6381	5.0592	3.5957	5.057	6.6748	5.1957	6.5645	4.6433	6.7618	5.9198	5.4502	3.7623	4.7115	5.6943	6.5509	4.6713	4.7425	5.4246	6.4671	4.9069	9.0947	5.3151	5.517	6.5869	6.2003	5.2683	6.4401	5.6203	3.7268	6.4271	4.1408	3.546	5.6651	5.5638	4.6531	4.9307	6.8782	6.0535	5.1942	5.43	5.7244	5.4489	5.1371	6.1902	6.8781	6.0281	3.4594	4.9882	4.9533	5.6574	5.9882	6.4043	6.8474	6.3828	7.1638	5.6865	4.6485	5.1771	5.7787	7.1688
PF3D7_1406600.mrna1_1	PF3D7_1406600.mrna1_1;121	121	6.4943	5.8797	7.1186	5.804	2.0426	5.7944	5.7829	4.8475	4.9681	5.6215	4.5286	3.4019	5.6121	2.6508	6.3377	5.2005	6.2913	5.2091	6.1342	6.4348	5.8079	7.2478	5.983	7.5637	6.3853	3.4803	4.0687	4.8866	6.745	6.4348	7.3656	4.9117	7.5732	6.9998	5.9193	4.3813	4.6582	5.6473	5.0917	6.2867	4.6639	3.844	5.3212	4.3896	5.8455	8.8144	5.0963	5.9062	4.6999	5.0583	6.2867	5.6279	6.7407	5.9889	6.4635	7.7432	4.9667	6.922	6.2653	5.7748	6.0585	9.7982	6.7285	6.6463	5.694	6.2591	5.5705	6.1743	5.4199	6.4418	7.1703	4.9045	6.1014	6.6523	6.1876	6.6391	10.0916	6.3918	6.4606	5.5521	6.154	6.0246	7.1539	6.1152
PF3D7_1406600.mrna1_1	PF3D7_1406600.mrna1_1;122	122	6.7076	5.8174	5.558	4.8836	4.5993	6.1948	5.1169	5.2137	4.554	6.388	7.8087	4.9326	5.076	3.342	6.0864	4.0934	5.5653	6.0821	5.8202	6.8179	5.8797	6.9842	4.3985	8.7633	5.8647	5.9277	5.7431	6.2024	6.4878	6.1886	7.4276	6.0186	8.3734	6.2756	5.8878	5.2979	3.839	5.6035	5.5904	5.4243	4.6508	5.8158	5.8914	5.3544	6.0358	7.0764	5.0687	5.6232	5.2869	5.5286	4.5928	5.0531	7.1348	6.0002	5.9081	6.5273	4.8374	5.6982	7.3003	5.6968	4.8495	8.1943	7.0516	6.478	5.7522	5.1252	6.3089	6.4788	6.1593	6.1173	6.6871	5.5423	6.116	6.4994	6.5595	6.3916	8.3424	8.5806	6.3503	6.5275	6.539	5.7732	6.1293	6.4963
PF3D7_1406600.mrna1_1	PF3D7_1406600.mrna1_1;123	123	6.471	4.8846	4.9303	4.5116	2.8797	4.292	5.5901	5.6792	4.8192	5.7597	3.5211	2.4725	5.0501	0.856	3.4489	5.3968	6.3246	3.0303	3.9355	5.189	5.299	4.8258	5.9355	7.3282	5.7544	4.4555	5.2396	4.2861	5.5586	5.8309	6.2472	3.9681	6.6008	4.9579	5.6323	4.943	5.1424	4.4094	5.511	4.14	3.7485	6.2089	6.144	4.4012	5.5463	7.6272	3.5741	5.5027	4.1922	4.3554	5.6859	5.3837	5.0989	5.887	5.4637	7.4704	3.9709	5.009	6.0755	4.7361	4.9914	5.6047	5.7214	5.785	5.5555	5.7423	6.0877	5.2028	4.2133	5.407	7.7643	4.6235	5.2776	5.7806	5.62	5.3009	5.9777	5.7393	5.7298	6.0942	6.6709	6.0411	5.5323	5.7586
PF3D7_1406600.mrna1_1	PF3D7_1406600.mrna1_1;124	124	7.249	5.5351	6.0317	5.2012	6.5761	5.0479	5.7428	5.5351	7.4967	7.3866	6.7616	4.9189	5.1489	6.643	5.087	5.1591	5.7905	5.1338	5.467	7.3428	6.8126	6.3436	5.2184	9.5563	5.3576	4.8575	6.1558	5.4496	7.2744	7.1075	6.9863	5.8019	9.4478	6.996	4.9402	4.8212	4.4141	4.6993	4.4094	5.3388	5.1469	9.2779	6.4126	5.5154	6.9042	8.8333	5.6885	5.2219	5.4899	7.756	6.0804	5.4809	4.5002	6.6426	7.1125	8.7198	4.7382	6.0173	6.2147	6.4333	6.2232	9.7113	5.9158	6.6132	6.1404	8.3434	6.6552	5.9535	4.6949	6.8295	8.3657	4.9021	7.2173	6.8153	6.9003	5.7046	8.8468	5.9038	7.7865	7.6022	8.2331	8.1134	7.5972	6.2898
PF3D7_1406600.mrna1_1	PF3D7_1406600.mrna1_1;125	125	7.7162	6.2705	5.8873	6.1751	6.4204	6.1671	7.8397	3.8258	6.4291	7.7675	10.3043	5.3813	5.7973	6.1443	5.263	7.6282	6.7324	6.6039	6.0875	8.1862	7.2091	6.3763	5.2581	7.4251	6.1152	5.6631	5.7934	6.3978	8.6941	7.803	6.0074	5.647	7.4183	6.9068	5.9215	5.7753	5.4581	6.433	5.9688	6.4668	5.7913	10.2782	5.7769	5.1811	7.3423	7.0155	5.8253	5.9542	4.6135	7.0531	6.5124	5.732	6.2662	6.7479	6.3102	7.7722	5.437	6.1769	6.9099	6.2627	7.0813	7.986	6.8847	6.7067	6.6774	6.4943	6.7832	7.7232	7.2792	7.578	7.4157	5.2765	6.89	7.3554	6.7108	6.5407	8.5579	6.8101	7.9062	7.0432	6.8062	7.5759	8.3734	8.2227
PF3D7_1406600.mrna1_1	PF3D7_1406600.mrna1_1;126	126	7.5308	6.2677	5.3151	5.7328	6.2424	6.2096	7.4227	7.6174	6.2217	7.9446	7.1148	5.1123	5.6588	5.2426	5.9369	4.3868	7.0755	5.2754	5.4699	5.7962	7.3452	5.4243	5.3129	6.0989	5.9079	5.7655	5.5138	6.4107	5.8288	7.1239	6.2126	4.9406	6.3556	5.5543	5.3111	4.5317	3.4449	6.5024	4.957	4.9193	4.3834	10.5251	6.2824	4.9406	6.552	5.6551	6.4406	6.4882	4.2365	7.0934	6.2596	4.4515	5.07	6.3089	5.0862	6.5392	5.6124	5.3455	5.9191	5.3719	5.9642	7.7315	8.7278	5.1739	5.585	5.5635	5.3649	5.6413	6.4925	5.9397	6.8121	5.1194	6.1534	5.9212	5.7517	5.739	7.7357	6.7042	6.5902	6.7646	6.1789	4.5583	5.9336	7.588
PF3D7_1406600.mrna1_1	PF3D7_1406600.mrna1_1;127	127	6.2741	5.5987	5.6485	5.8022	5.0925	5.7469	5.0312	5.4263	6.2817	6.5412	10.1107	5.1819	5.9748	5.8572	6.8857	4.7618	6.1793	6.0826	4.6124	7.0435	6.9423	4.925	6.2332	6.1148	5.6177	6.2848	5.9584	4.157	7.1432	7.0647	5.8587	4.6865	6.5504	5.3957	5.9789	5.5198	3.6927	5.5647	5.4273	3.7366	4.6029	9.4828	5.3882	4.785	5.8176	6.4962	5.6648	4.9279	4.0548	7.6867	7.3756	5.2638	4.2884	6.4416	6.5243	7.3006	5.5586	5.7263	6.225	5.1807	6.708	8.1947	11.6646	6.6716	6.26	6.1633	5.2441	5.9369	5.2028	6.1715	6.6623	5.5966	6.6407	7.4923	6.9069	5.5379	8.1034	8.7484	6.8324	8.2269	6.4653	6.3098	7.3386	6.8819
PF3D7_1406600.mrna1_1	PF3D7_1406600.mrna1_1;128	128	6.0376	5.983	6.2858	6.3551	5.3649	5.848	4.7576	4.8415	6.1079	5.8225	7.5908	5.5454	4.7236	6.293	5.9126	4.8733	5.625	5.8557	4.7159	6.3546	8.5357	5.5157	5.1811	5.9591	5.8537	5.9651	5.6141	5.1554	5.0993	7.6863	6.0363	4.6165	6.7469	6.4177	4.8758	4.6047	5.7439	5.5348	4.9293	4.1819	4.9141	8.6216	6.1081	4.8718	4.9481	6.9297	5.2716	5.2559	2.3103	8.107	5.7764	6.5171	4.6764	6.4696	7.1009	7.4109	2.9982	6.1849	6.9242	6.4311	6.0725	8.1406	7.4998	6.7085	6.3194	5.0947	4.393	7.2546	5.5487	6.5535	7.0429	4.8156	7.3363	7.1381	6.5596	6.3639	7.8688	7.5258	7.269	6.5185	5.9561	4.5198	7.0283	5.5361
PF3D7_1406600.mrna1_1	PF3D7_1406600.mrna1_1;129	129	6.745	5.0224	5.6002	4.9787	6.3107	5.7004	5.8258	5.2578	6.6578	6.7592	6.9639	4.2743	5.3409	6.5078	4.645	5.3111	5.4162	5.3406	4.9764	5.4074	6.9863	4.8171	4.5534	5.9277	6.3968	5.9873	4.7913	5.7123	5.6381	7.6585	5.8595	2.7592	7.1133	6.5916	5.2196	5.2238	5.9418	5.2008	5.4502	4.272	5.2589	9.656	5.8775	5.9768	6.7662	6.6503	6.1367	4.6264	3.5777	8.2181	6.5877	6.2705	5.1707	6.4079	6.011	6.4594	3.3363	5.8955	6.4995	6.0928	6.1066	7.2087	6.8688	6.1683	5.6648	5.6809	5.8634	6.7514	5.4922	4.5185	6.1092	4.238	7.6138	5.8161	6.6807	5.4135	8.2022	6.9575	6.4673	6.8674	5.3851	6.5724	7.2309	7.4675
PF3D7_1406600.mrna1_1	PF3D7_1406600.mrna1_1;130	130	5.9551	4.2008	5.2005	5.9722	6.0475	7.6447	5.6879	5.6008	6.7282	7.0682	8.1536	6.4575	5.7233	6.6084	7.422	5.6185	5.7312	5.7837	4.4243	5.3684	8.0112	4.5311	4.8773	10.6835	5.9692	5.7975	5.0704	4.9584	4.6741	7.6576	6.3311	4.2196	10.5326	5.6588	5.6482	5.1177	4.4673	5.857	5.0334	4.7208	3.6029	8.198	5.6693	4.2728	6.0697	6.6996	5.9729	5.0509	3.943	7.4631	6.2165	5.4812	5.204	5.5993	5.4712	6.9638	5.4558	5.6129	6.6931	5.0457	5.3359	8.9322	6.6321	6.1455	5.9239	4.8748	5.0794	7.2882	5.7482	6.3082	6.1001	5.4998	6.8971	7.8752	5.5354	4.6171	9.2441	6.8424	7.191	7.1495	6.0702	5.6696	8.0771	6.0811
PF3D7_1406600.mrna1_1	PF3D7_1406600.mrna1_1;131	131	7.584	6.1493	4.2411	6.6866	8.2471	8.6545	7.1613	6.7112	8.531	7.9997	9.4474	8.9606	6.8625	8.2738	8.6586	7.4643	7.0879	7.2394	4.8058	6.7659	8.6665	5.2342	4.275	8.9955	7.3589	7.2162	6.5865	6.1262	7.3753	7.8808	7.9301	4.5951	9.8843	7.6887	7.4299	7.1662	6.3268	7.9218	6.6635	5.2005	3.9928	8.583	6.9927	6.1258	8.2006	8.5587	7.8273	5.6767	4.7629	9.5321	6.7979	7.3194	6.019	7.7571	6.8667	8.9815	5.5179	7.4056	7.7645	5.9632	6.5136	10.4989	8.4789	7.5199	6.4984	5.9561	7.8702	8.835	7.4486	7.2238	7.8881	6.5484	9.3626	8.646	6.7184	5.9488	10.4378	7.6008	8.587	8.2065	6.1144	8.8191	9.6953	7.1751
PF3D7_1406600.mrna1_1	PF3D7_1406600.mrna1_1;132	132	8.0941	6.818	5.7439	6.4294	8.4786	8.4216	10.9154	7.169	8.4607	8.2232	9.4441	9.2829	6.1735	8.6933	9.1888	12.2341	7.1976	7.4429	6.0328	6.5645	9.9303	5.7238	5.2604	6.7188	7.2017	7.2557	6.2532	5.6904	7.1027	9.3112	9.1458	4.1779	8.6283	7.7147	7.5179	7.1113	6.2898	7.8942	6.4202	5.5364	5.5207	9.5035	8.8243	6.1142	7.6526	7.5075	7.4669	6.73	4.0747	9.3939	6.8972	7.5224	10.306	7.817	7.1015	7.7754	6.295	6.6063	7.9932	5.0321	6.9614	9.7959	8.5174	8.232	5.9577	6.4704	6.8501	8.9753	7.4042	7.7386	7.6182	6.9529	9.6142	9.0334	6.6169	7.1435	10.5824	8.3628	8.4143	7.4958	6.8904	7.9349	9.4868	7.6269
PF3D7_1406600.mrna1_1	PF3D7_1406600.mrna1_1;133	133	8.0126	6.4835	7.5303	7.4359	9.0885	8.1426	7.3991	6.9162	9.3054	8.8718	5.6687	6.7324	7.2055	9.388	8.5367	6.8125	7.2908	7.1488	5.384	7.2458	8.8566	6.0173	6.5762	6.7238	6.1003	7.4603	6.3909	5.7703	7.3454	8.0779	7.9241	6.3092	8.9705	6.5856	7.6409	6.1845	6.807	8.7125	6.2974	6.1979	5.1198	6.4666	6.1073	6.6373	7.911	5.6147	8.4162	6.9839	5.4561	9.6479	6.4266	7.2045	5.7068	7.6053	7.0883	5.0483	7.1697	7.6165	7.7639	6.3331	6.9703	8.5784	9.3672	7.8552	6.8721	5.6395	5.5534	9.3233	5.5509	8.4584	6.0851	7.6916	9.6726	8.6452	7.4741	7.0419	8.8776	8.2633	8.0937	7.8795	6.9963	6.876	9.8853	7.4662
PF3D7_1406600.mrna1_1	PF3D7_1406600.mrna1_1;134	134	8.7552	7.5527	5.7101	6.6872	9.1726	8.9168	8.468	9.5661	9.3575	9.1008	6.4524	7.0678	6.6008	9.4706	8.5983	6.4809	9.827	7.163	6.4192	7.6073	9.5101	6.035	6.3679	7.7927	5.972	7.6703	7.0362	5.9119	7.1621	8.6976	8.0557	6.8592	9.3469	6.8469	7.7215	7.0779	6.7677	8.3576	6.6457	6.2407	6.2147	6.6974	6.7061	6.7013	8.4851	6.3897	8.0538	6.9547	5.4216	9.8428	5.9158	7.6617	5.8617	8.5553	7.6829	5.5138	6.5162	8.4098	7.6256	6.4104	6.4957	7.3309	10.3018	7.8097	6.2267	5.3288	5.6585	9.8806	7.5054	8.5265	6.5823	8.0417	10.5791	8.9529	6.9775	7.3549	8.8129	9.2091	8.463	7.0266	6.9537	6.9962	10.1603	5.8792
PF3D7_1406600.mrna1_1	PF3D7_1406600.mrna1_1;135	135	8.7324	7.2563	6.0498	7.7521	9.4158	8.363	7.0174	7.1866	9.4964	8.6328	5.3995	7.108	7.0579	9.5645	8.6242	7.2874	7.7511	8.6785	6.5419	6.69	8.41	4.5753	5.8552	6.2038	6.9641	7.4763	7.2034	6.6781	7.2779	8.6413	7.5582	5.926	8.0399	8.0275	7.7424	7.1343	5.6724	7.7243	7.3147	6.0881	7.2254	5.0072	7.2877	9.1902	8.0715	6.8906	7.6569	7.0732	5.1583	9.1811	6.2593	7.3519	9.6992	9.4707	7.2942	5.4239	6.5762	8.6508	9.35	5.4764	6.4172	7.167	9.9612	8.1504	7.1625	6.2228	5.6522	10.0392	7.4232	8.8562	6.357	7.9868	10.1131	9.6655	6.441	6.7919	8.959	8.8454	8.3784	7.3149	6.9198	7.1015	10.3305	6.8349
PF3D7_1406600.mrna1_1	PF3D7_1406600.mrna1_1;136	136	8.0469	6.5987	6.0286	7.2737	9.2369	7.6331	6.1142	6.9083	10.6873	8.1157	5.7076	6.9741	7.8083	10.6278	7.6414	6.6234	6.3933	6.1512	5.7442	9.8916	8.2028	5.4728	6.8081	7.8083	5.1699	6.0862	6.591	5.4087	9.1333	8.1245	7.4046	6.5495	7.7107	6.2209	7.5986	5.9665	6.1506	7.8522	6.8089	5.561	6.6678	5.3782	5.9966	6.4371	6.5113	6.2979	7.9388	6.3654	5.0557	8.7018	5.7098	7.3076	6.5651	8.8528	7.2227	5.4413	6.5236	9.7359000000000009	8.4587	5.1977	6.2443	7.0947	8.809	7.7957	7.2688	6.2369	6.126	9.5017	6.7182	8.8473	5.4909	7.1136	11.7817	9.1152	6.2919	6.457	7.9737	7.9487	7.859	7.6129	6.3911	7.5529	10.129	6.1231
PF3D7_1406600.mrna1_1	PF3D7_1406600.mrna1_1;262	262	10.9744	10.3752	6.6172	8.8986	8.1855	12.4176	10.9352	9.7254	8.4821	10.9725	9.0339	10.7685	8.9875	8.623	11.5405	11.3346	10.3372	12.6082	6.599	9.7624	11.5059	9.5939	8.1824	13.2801	9.8712	7.6736	12.7868	7.8074	9.3482	11.2114	11.2887	7.8684	14.5817	10.7519	6.7166	13.0367	7.1777	8.5765	10.1596	9.7421	9.5366	13.899	10.3264	9.6482	10.5012	8.3217	8.1259	10.1892	5.7832	10.7434	9.395	12.8461	7.932	10.0673	8.4166	8.7476	6.3658	11.1861	10.7095	7.3757	6.4833	10.3389	10.3221	9.0179	10.1213	8.4463	7.5531	11.4231	10.0185	9.6356	8.4825	7.5061	12.1503	10.5012	7.9603	6.9459	11.065	9.5787	10.1657	11.0798	8.8013	8.4432	11.9039	10.3176
PF3D7_1406600.mrna1_1	PF3D7_1406600.mrna1_1;263	263	10.6127	9.7542	6.0094	8.4636	7.6236	12.2739	10.6291	9.6902	8.005	11.2507	8.877	10.9782	8.4486	8.1034	11.2897	10.6105	10.3795	12.5239	6.4346	11.0206	12.1093	10.0122	8.2922	13.5036	9.7375	7.5392	13.2667	8.3199	11.1092	11.9634	11.6218	7.2518	14.5966	10.3358	6.7846	13.178	7.8456	8.9796	9.7668	9.3386	10.0704	13.8556	10.0537	10.073	10.5509	8.0586	8.4501	10.0807	5.7096	9.764	7.5166	12.0174	7.7744	9.5084	8.0708	7.0207	6.8044	11.189	10.0145	7.4761	6.3873	10.3205	10.4677	8.839	9.4839	8.742	7.0211	11.2091	10.1711	9.4932	8.1337	7.819	12.0961	10.4581	8.2324	7.0247	10.9473	10.4843	9.688	10.4223	9.0735	8.3479	11.4855	10.4152
PF3D7_1406600.mrna1_1	PF3D7_1406600.mrna1_1;264	264	11.3689	9.6633	7.0426	8.6334	8.8234	12.3928	11.7121	10.6644	9.5244	11.0601	9.721	10.3269	8.2245	10.0337	11.3947	11.2438	11.5177	13.7315	6.8334	9.7296	12.9734	10.829	8.6968	13.8964	9.3153	7.4298	14.024	7.9624	9.7242	12.4449	12.6079	8.6624	14.7906	10.4828	6.8507	13.4553	7.4159	10.2077	10.0496	10.4924	10.43	14.0486	10.2062	10.5689	10.931	7.4744	9.0429	11.163	5.2273	10.4117	7.4814	12.286	8.7671	8.8979	7.4905	7.7612	6.896	12.771	11.1939	7.6167	5.7903	10.3174	11.5459	9.1935	9.4708	8.9177	7.7802	11.7662	10.8184	9.2801	8.259	8.9553	13.7162	11.1025	8.4593	7.3839	11.5056	10.2734	10.2016	10.4449	9.5866	8.63	11.7272	10.0079
PF3D7_1406600.mrna1_1	PF3D7_1406600.mrna1_1;265	265	10.9903	10.7158	6.4341	9.4592	8.0663	12.9633	11.1139	10.3112	8.6736	11.1333	8.7935	11.5957	9.452	8.7394	12.0442	11.4158	10.7732	12.4013	6.297	9.803	12.0959	10.1467	7.6528	13.1568	10.1378	6.6426	13.08	7.0002	9.5241	11.6319	12.275	6.0244	14.684	10.1451	6.7262	12.8153	7.5504	9.5414	10.4686	10.0557	9.0595	14.1354	10.1375	10.4358	10.404	8.5262	8.4353	10.535	5.3544	9.8657	7.7082	13.6043	7.727	9.5512	7.5364	7.7839	5.5686	11.6323	10.8766	7.5221	6.3129	10.6722	10.4537	8.9374	9.5907	8.4735	7.1864	10.7463	10.4368	9.7222	7.9536	8.4338	12.6988	10.4515	7.9831	6.5541	10.9579	9.933	9.8458	10.8722	8.9115	8.6672	11.2272	11.5979
PF3D7_1406600.mrna1_1	PF3D7_1406600.mrna1_1;266	266	11.6254	10.9585	7.0894	9.6833	8.6184	12.6216	11.6573	10.6228	9.1453	11.4384	10.4393	11.1357	9.1001	9.4176	11.9317	11.8206	11.3655	13.4175	5.9905	9.9843	12.8396	11.1779	8.4115	13.9194	10.0246	6.1402	13.6693	8.3208	10.403	12.7501	12.8021	8.073	14.3974	10.9598	5.432	13.6971	8.3345	9.9649	10.7325	10.3325	9.9371	14.3858	9.7303	10.4937	10.9828	8.7646	9.3413	10.7564	6.1001	10.6139	7.8823	12.9892	7.7972	9.2357	7.8611	7.9103	6.7098	12.8378	11.068	8.3262	6.2804	10.7099	11.8491	8.6398	9.8251	8.8894	7.6993	11.5851	11.3518	9.8564	8.2383	9.0261	13.2847	10.6865	8.2987	7.0431	11.1705	10.6549	9.806	10.7212	9.2582	9.1314	10.9018	11.9149
PF3D7_1406600.mrna1_1	PF3D7_1406600.mrna1_1;271	271	11.4998	11.3638	7.4785	8.9629	8.4593	9.4735	9.1514	9.997	8.3446	11.4554	11.2433	8.6244	8.4311	9.5458	9.1356	8.5602	10.4358	12.7405	7.6433	10.4072	11.3971	10.2275	8.4566	13.4054	10.1957	6.6878	13.514	8.2061	10.4862	11.0472	11.6998	8.3218	14.4334	11.2117	6.5691	13.4128	10.0644	9.1539	8.5703	10.5529	9.3699	7.9679	9.7753	9.8351	10.8386	8.3948	8.6968	8.7029	6.3556	10.1853	10.883	11.8007	9.523	9.126	8.3151	7.3218	7.6977	11.6722	9.9785	8.696	6.9745	10.8616	10.4453	9.6207	11.4768	8.8072	7.5488	11.0762	9.5927	8.9149	8.4785	8.7273	12.2858	10.0118	8.5455	7.8391	11.4422	10.4152	10.6353	11.9728	8.8332	7.2561	11.5823	9.8982
PF3D7_1406600.mrna1_1	PF3D7_1406600.mrna1_1;272	272	11.5255	10.7185	7.463	9.2934	8.4547	9.9979	9.2683	10.0001	8.1027	11.4752	10.7879	8.7543	8.1801	9.3001	8.9158	8.8543	10.5767	12.2334	8.2535	10.8804	11.8386	9.5306	7.9219	13.5629	10.566	7.093	13.2599	8.6235	10.722	11.1998	11.4671	7.7494	14.6496	11.6972	7.7716	13.1888	10.1172	9.3847	9.2301	10.7809	9.7039	9.7593	9.8534	9.4896	11.0935	8.6561	8.7565	9.0867	5.876	10.0711	10.5888	12.8021	9.846	8.1527	8.3865	7.4856	8.0399	11.384	9.5451	9.3028	9.5642	10.6374	10.4347	9.4319	11.4665	8.5966	7.2554	11.0138	9.9152	9.2571	8.0135	8.5194	12.1794	9.7643	8.9657	9.5381	10.9825	10.6545	10.4128	12.147	9.1466	8.3314	11.3456	9.6119
PF3D7_1406600.mrna1_1	PF3D7_1406600.mrna1_1;423	423	7.4395	7.0665	5.285	6.2257	5.8537	7.2598	7.6386	8.5543	7.0184	7.9793	5.9343	6.5035	5.8997	5.6823	6.2946	6.7965	9.156	9.891	5.5261	6.949	8.0571	6.2485	3.8053	12.6106	8.3491	5.4128	11.0689	6.634	7.2243	9.1521	8.3714	4.1367	14.0443	8.896	5.7309	10.4983	6.6135	5.841	5.4676	5.4799	1.4383	9.4497	6.8773	7.1628	8.2618	6.7075	5.6002	5.9215	4.5286	8.3977	6.7256	11.5738	6.1216	6.4843	5.1691	5.4941	5.2161	7.3298	6.2688	5.7301	6.1096	9.0371	7.8978	7.3337	8.9107	6.0061	6.7499	7.1672	4.7175	7.0803	7.0261	6.1745	8.9025	8.7732	7.0421	6.9941	9.1608	8.8814	8.3986	10.08	7.4323	7.6685	8.812	6.681
PF3D7_1406600.mrna1_1	PF3D7_1406600.mrna1_1;424	424	8.7869	9.2175	5.6121	5.9964	6.7499	7.5789	8.2694	8.8461	7.8646	8.3194	7.3809	7.3788	6.2623	8.5517	6.9706	7.6781	9.4872	11.3399	5.8374	8.7754	9.3746	8.3144	6.5627	12.7084	7.7332	5.7835	12.7471	6.7545	8.1279	10.5546	10.1423	6.7634	14.4959	8.5882	6.4291	12.2041	6.1208	6.6977	6.4573	7.8461	5.3806	9.5896	7.0053	7.4735	9.2696	6.1705	6.2207	6.8274	5.7358	9.5189	8.6831	10.5886	7.802	7.4443	6.2765	5.4249	5.0963	9.9612	7.5992	5.7407	6.4979	9.4276	10.2621	8.2197	9.7592	6.9307	7.2849	8.9844	8.0238	7.6014	6.9392	5.6696	11.1809	9.2524	7.2776	7.3734	9.682	8.9795	8.9918	9.7305	7.4998	7.9562	9.9179	8.3011
PF3D7_1406600.mrna1_1	PF3D7_1406600.mrna1_1;425	425	10.1626	9.0014	6.3796	7.5409	6.399	7.8533	8.854	9.9466	8.0338	9.9273	8.7118	8.6753	6.8044	7.9953	7.0141	7.3154	9.7859	11.6468	5.4256	8.2699	10.4681	8.9535	6.8054	12.249	8.5732	5.2758	12.1285	7.2417	7.8542	10.669	10.5144	6.7185	13.8452	9.6271	6.4793	11.8572	6.4368	7.3999	7.1443	8.0157	6.1589	10.1031	8.3872	8.2396	9.5507	7.2741	6.6079	7.9272	5.9491	9.6319	9.2252	13.1356	8.0168	7.4912	6.5064	5.1264	5.2468	10.6896	8.1034	6.9241	6.2776	10.6606	9.8215	8.1138	9.892	7.2607	6.6733	9.116	8.5409	7.4272	7.5454	6.7887	11.3829	8.9795	7.714	6.9135	10.5819	9.3423	9.2208	10.4348	7.8893	7.9463	9.795	9.1858
PF3D7_1406600.mrna1_1	PF3D7_1406600.mrna1_1;426	426	10.3522	9.8432	6.6578	7.3101	6.2286	8.6668	8.4224	9.675	7.0568	10.3156	9.4866	7.2214	7.0703	7.771	7.9548	8.2975	9.6116	11.681	5.7536	8.2781	11.2952	9.8002	6.9156	12.6916	8.3733	6.0764	12.3983	7.6552	8.3794	11.8131	11.6855	7.1415	13.962	9.2205	6.4674	12.1991	7.0042	8.666	7.6927	8.3645	6.5815	10.6549	8.2285	9.4385	9.8442	6.4845	6.984	8.2914	5.9364	9.7817	9.9232	12.3196	7.2946	7.1834	6.9492	5.1659	5.7216	10.8532	9.0723	7.0941	6.0448	10.3729	9.8804	8.4452	9.7878	7.5447	7.1641	9.6995	9.0581	7.7005	7.6953	7.2998	11.9832	9.1342	8.3072	6.7478	10.6139	8.9147	8.9495	10.6705	7.7665	6.9874	10.4048	9.0492
PF3D7_1406600.mrna1_1	PF3D7_1406600.mrna1_1;427	427	10.9555	10.3002	6.644	8.208	7.8958	8.8663	9.2986	9.8769	8.8444	10.7573	8.4165	8.0883	7.3656	8.7655	7.924	8.6791	10.5411	13.1513	6.9822	9.0137	11.3872	11.0829	8.1065	13.2864	10.0353	6.7376	13.3285	7.5732	8.4473	11.5246	11.5664	7.5616	14.0088	10.6991	6.5097	12.9921	7.6892	9.0701	8.6736	9.3409	8.2111	10.315	8.2921	9.0365	10.59	7.4618	8.3199	9.3139	6.2221	9.9546	10.4568	12.852	8.0736	8.7851	6.936	6.3102	5.1835	12.0076	8.5474	8.1779	6.4647	10.6117	10.7228	8.592	10.19	8.4806	8.0722	11.0333	10.5545	8.4395	8.0251	7.628	12.2866	9.3797	8.6107	7.6226	11.1556	10.2021	9.5532	10.7955	8.5267	8.4572	11.6639	11.3162
PF3D7_1406600.mrna1_1	PF3D7_1406600.mrna1_1;428	428	11.4112	10.9329	7.1644	8.2609	8.1296	9.0735	9.951	9.6329	8.9583	11.1821	9.9912	10.4195	8.0788	9.5212	8.375	9.9162	10.3669	12.9	7.5544	11.4385	11.9503	10.3233	8.2214	13.1036	9.7553	8.2415	12.4592	7.4771	11.6592	11.7554	12.0166	8.2364	14.6375	11.5027	7.7434	12.4592	7.755	9.0913	9.0834	10.738	7.7874	10.3536	8.6619	8.595	10.8003	8.1081	8.1258	10.0754	6.7953	11.0263	10.6705	12.7724	8.6017	9.0037	8.5188	7.0334	5.9129	12.7153	9.0722	8.5444	6.9882	11.6412	11.6091	9.2034	11.6257	8.3968	8.7937	11.4466	10.9787	9.0595	8.5502	8.0631	13.2173	9.671	8.6891	8.0083	11.8398	9.7999	10.3225	12.4131	8.8018	9.4823	11.8294	11.8344
PF3D7_1406600.mrna1_1	PF3D7_1406600.mrna1_1;429	429	10.6487	10.3455	7.1331	9.4038	7.5664	9.0823	8.7217	9.667	7.509	10.6572	8.9415	9.1907	8.4996	8.1214	8.1527	9.474	9.3134	11.8792	6.6643	10.6845	11.294	9.0676	6.9887	12.9483	10.53	6.9719	12.3704	7.4294	10.9485	11.168	11.3404	6.5679	14.7109	10.9243	6.8501	12.2302	7.8751	9.1128	8.6766	10.0517	9.992	11.8281	7.9	8.7671	10.5911	8.1005	8.0439	9.1931	6.1671	9.8272	10.9957	12.7405	9.1752	8.8348	7.7185	6.3651	5.1989	11.1429	8.2205	7.2305	5.9612	11.3449	10.8245	9.2562	11.0273	8.1587	7.9378	10.9752	10.2927	9.0789	8.0417	7.432	12.0477	9.1434	7.739	6.9256	10.9584	10.2138	9.8033	11.6167	8.2937	8.0516	11.5936	11.4053
PF3D7_1406600.mrna1_1	PF3D7_1406600.mrna1_1;430	430	11.3867	11.7235	7.4146	9.904	8.3413	9.2546	9.6924	9.7044	8.4841	10.8276	9.8894	10.5681	9.8468	8.5088	8.4739	9.9742	9.6225	12.066	7.41	11.1312	11.6747	10.052	8.1086	13.4419	11.207	9.2104	12.4755	8.3102	11.004	11.6054	10.5013	7.8739	14.6513	11.6177	8.449	12.0904	8.4084	9.1009	9.5885	11.2635	11.0368	10.7702	9.6325	11.0396	10.6065	8.7712	8.5467	9.7606	6.6314	10.4894	11.3436	12.5971	9.7	9.3487	8.4139	6.9709	6.6789	11.3979	7.8499	7.5386	6.4519	11.7012	11.2953	9.913	11.8986	8.0069	8.3993	11.023	10.0659	9.0516	8.8477	8.0537	11.6352	9.0314	8.8011	6.8316	11.3651	10.8562	10.662	12.4886	8.4253	8.6543	11.878	11.0217
PF3D7_1406600.mrna1_1	PF3D7_1406600.mrna1_1;431	431	11.227	10.8037	8.7217	9.3907	8.4122	8.3226	8.8788	8.9084	8.4227	11.0459	8.7832	8.6733	8.8935	8.3144	7.8603	9.7265	9.5216	11.4078	7.5118	11.1078	11.418	8.903	8.5624	12.9975	10.7531	7.8293	12.7496	7.6276	11.2054	11.1876	9.8538	8.3079	14.5979	11.3217	7.6263	12.1729	8.1734000000000009	8.9437	9.3615	10.8495	10.7233	11.3288	8.1003	8.9402	10.6195	8.0773	8.637	9.4817	7.2361	10.8232	10.0808	12.7056	8.3804	8.8418	7.5777	7.1575	7.6007	10.4109	7.7018	8.3167	6.6449	12.3647	10.2799	9.2446	11.8987	8.7473	7.9655	10.6099	9.8712	8.9054	8.8131	8.2153	11.1162	9.1883	8.6036	8.1803	12.0629	10.6973	10.4888	12.2728	8.6096	8.6785	11.5044	10.5997
PF3D7_1406600.mrna1_1	PF3D7_1406600.mrna1_1;432	432	11.6638	10.9272	8.4823	11.0136	8.5216	10.1634	9.6972	8.7054	8.5536	11.2735	10.6513	10.7325	10.545	9.545	9.192	11.0701	9.8682	12.4005	7.776	11.4959	12.7465	10.1712	9.0263	13.2608	12.9104	7.3588	13.0628	8.9358	11.8198	12.5105	11.1062	8.6619	14.6658	12.9083	6.8147	13.031	9.1492	9.7078	9.811	10.8401	12.8304	11.298	8.9064	9.5506	11.0212	8.8176	9.0131	10.1382	6.9337	11.1444	11.4745	13.0273	10.3298	9.3447	8.9893	7.4834	7.5228	11.9441	8.9139	8.5326	7.0481	11.7373	11.0956	10.709	12.1933	8.443	8.6769	11.9395	10.5035	9.9187	8.8178	8.0185	12.4428	9.3844	9.067	7.4444	11.9055	10.6019	11.319	12.9027	8.4799	8.9746	12.2613	11.3587
PF3D7_1406600.mrna1_1	PF3D7_1406600.mrna1_1;433	433	11.9209	11.0042	8.7092	10.675	8.7963	10.081	9.5144	8.2746	8.665	11.4479	12.1633	10.0413	10.5508	9.4074	9.0216	10.4515	9.2651	12.0199	7.6617	11.5754	11.5903	9.4654	8.2456	13.4241	12.4834	7.48	13.2468	8.3849	11.7103	11.478	10.4771	7.9355	14.5335	13.3222	7.2918	13.1238	9.176	9.1057	8.7535	10.8824	13.227	10.6056	8.5625	9.8602	11.4973	8.6958	8.7822	8.7963	5.9314	11.1382	11.3206	13.7783	9.6977	9.2482	9.4349	7.982	7.3833	11.0869	8.8596	8.5423	6.6536	9.3811	11.4089	11.7733	12.3942	8.3022	8.743	11.437	9.9499	9.4219	8.4189	8.183	11.7812	9.7696	8.9164	7.7231	10.0973	10.6434	11.7567	13.1608	8.7779	8.9579	11.7979	10.3132
PF3D7_1406600.mrna1_1	PF3D7_1406600.mrna1_1;434	434	11.8112	10.9638	8.5296	10.5025	8.0859	10.0687	9.3046	7.5187	8.2552	11.4116	11.6123	10.0866	9.7165	8.9093	9.1885	10.5361	8.4653	10.9408	7.847	11.7765	11.1638	8.9158	7.9168	11.8148	12.1398	7.6021	12.3471	8.4426	11.8698	11.1214	10.1488	8.0185	13.8274	12.6452	7.5485	12.4106	9.1774	8.6812	8.6005	11.0922	13.3655	9.5428	8.3147	9.2529	11.353	8.5136	8.7035	9.0196	5.5696	10.7675	11.2279	11.2643	9.8311	9.2441	8.8064	7.2337	8.0559	11.0623	8.24	7.7503	7.675	8.9348	11.1997	11.9591	11.7492	7.3715	7.8336	11.5079	9.3868	8.7947	8.0587	8.4203	11.7183	9.4907	8.6066	7.9037	9.5461	10.594	11.8803	12.5003	7.9752	8.5967	11.6428	9.7796
PF3D7_1406600.mrna1_1	PF3D7_1406600.mrna1_1;435	435	10.9709	10.5102	7.1417	9.5485	7.281	8.5157	8.6075	8.2041	7.7083	9.9637	10.7763	9.7125	8.9703	6.6648	8.3088	9.5521	8.2315	9.9377	6.7323	11.0967	10.3154	7.7544	6.7895	10.3607	10.9437	6.5595	9.4573	7.4438	11.1474	10.4325	8.671	6.3963	11.7936	11.5091	6.5287	9.4838	7.4455	8.0156	7.4085	10.1722	12.6147	9.3394	7.7034	9.4454	10.1774	8.6477	8.5276	7.6007	5.2847	9.1648	10.1228	10.1172	10.0536	9.1012	8.1251	5.8107	8.0104	10.1842	7.6503	6.5721	7.7201	8.3942	10.2187	10.09	10.9947	7.0423	6.8258	10.3606	8.1082	8.1591	7.562	8.3478	10.5121	8.883	8.1257	7.6335	9.6523	9.9694	10.8685	11.5844	6.862	7.5554	10.691	8.9752
PF3D7_1406600.mrna1_1	PF3D7_1406600.mrna1_1;767	767	10.7603	9.0764	6.9047	6.5491	9.1014	8.4279	8.6037	9.339	10.2232	10.8206	9.044	9.2747	6.648	10.4212	7.5874	8.3721	10.6543	13.2961	5.7782	10.3869	10.9869	10.0951	7.9349	12.7142	7.9657	6.42	13.1228	7.9104	10.2025	10.9298	11.5343	7.978	14.0968	9.5921	6.756	12.5838	6.301	8.7926	7.5784	8.8377	9.926	9.1439	8.0545	7.8198	9.6516	7.331	6.7401	9.2769	6.0121	9.8561	7.0248	11.0375	9.1758	6.1759	10.6687	6.4338	7.1055	11.6175	9.6761	10.2281	6.3023	9.911	10.0838	7.6728	8.7843	7.4181	7.1256	10.7199	11.2783	10.2509	7.5664	8.7343	12.7709	9.702	10.6094	6.6414	10.5398	8.8924	9.3579	10.4557	8.2345	8.3528	11.146	10.6483
PF3D7_1406600.mrna1_1	PF3D7_1406600.mrna1_1;768	768	10.8669	9.6407	6.7405	6.2774	8.0013	8.2585	8.1496	9.3572	8.8874	11.09	7.8546	7.3944	6.6106	10.0317	7.1692	8.694	10.3058	13.2539	5.9179	10.619	10.8578	9.8829	8.1615	12.4983	6.9822	6.0676	12.448	7.0803	11.261	11.1552	11.4718	7.9703	13.1549	8.7988	6.3754	12.5189	6.6327	8.4579	7.8766	9.3963	10.3195	9.166	7.8348	7.8924	9.8031	7.5554	7.0245	8.8701	5.1953	9.9451	6.9464	12.2335	8.9491	7.2774	10.5682	6.1751	7.3743	11.8974	9.5219	10.4254	5.7519	9.6935	9.8576	8.3613	9.5399	7.5298	7.297	10.378	10.6359	10.832	7.673	9.0245	12.8571	9.8402	10.8117	6.5682	10.3091	8.8287	9.8146	10.4345	7.6584	8.3558	11.1261	10.949
PF3D7_1406600.mrna1_1	PF3D7_1406600.mrna1_1;769	769	11.4836	10.6336	7.9827	7.2781	9.6786	9.6394	9.2638	10.029	10.2953	11.7313	8.8175	9.9252	7.1976	10.9502	8.9675	9.4553	11.3083	13.9369	6.3154	11.1104	11.8669	10.7801	8.5069	13.347	7.2225	6.3698	13.9244	8.2563	10.8124	11.8628	12.2002	8.4343	14.7124	9.085	5.9605	13.5806	8.0729	9.1309	8.9607	10.3643	11.2325	9.9694	8.6673	8.4489	10.6832	8.5241	7.7674	10.1556	5.4141	10.0761	7.8145	13.3827	9.2182	7.9485	11.2879	8.4503	7.8258	13.0649	10.3612	10.5455	6.3156	11.0287	10.7224	8.5076	10.3199	8.6439	9.2959	11.6358	11.3762	11.64	9.3243	10.1813	13.9039	10.5219	10.8154	7.2729	11.3542	9.8931	9.7667	10.7052	8.9399	9.4407	12.2032	11.0813
PF3D7_1406600.mrna1_1	PF3D7_1406600.mrna1_1;770	770	11.8213	10.4182	7.6612	7.5026	9.285	9.1437	8.923	9.8781	9.6228	11.9951	9.2955	8.8824	7.1979	10.2691	8.2752	9.2169	11.5445	14.0349	6.7025	10.6564	12.3512	10.5101	9.1563	13.1843	8.9699	6.3102	13.6229	8.705	10.4134	11.9221	12.5888	9.0348	14.7333	9.7531	7.5371	13.6828	8.1124	9.7032	9.2187	10.0245	12.0088	10.391	8.9664	9.0916	10.9509	8.0539	8.3001	9.9515	5.9953	10.6193	8.5833	12.5692	8.8076	7.7572	10.7548	7.2333	8.3875	13.1637	10.3279	10.5274	6.1328	10.8698	10.9496	8.9991	10.2882	8.0409	8.335	11.5167	12.0888	10.7046	8.7008	9.4047	13.441	10.4894	10.6363	8.029	11.397	10.1907	10.2575	11.3238	8.4983	8.9775	11.9216	10.6667
PF3D7_1406600.mrna1_1	PF3D7_1406600.mrna1_1;771	771	11.7395	10.3409	8.1575	7.06	9.4482	9.1727	9.5684	10.4119	9.4641	11.932	8.7517	8.5622	6.6827	10.2589	8.7986	9.5535	11.4931	13.9303	6.0972	11.1758	12.7239	11.2804	9.077	13.5048	8.7842	6.1767	13.589	7.7714	10.8816	12.4825	12.9689	9.2964	14.7802	8.7609	5.8575	12.8053	7.7977	9.5913	10.3845	10.174	11.6872	9.1275	9.051	9.1452	11.0897	8.4613	7.9621	11.1635	5.3052	10.0204	8.2444	10.9712	8.6671	7.6808	11.0196	7.2551	8.515	13.5854	10.496	10.3121	6.337	10.4731	10.898	9.143	9.8887	8.6132	8.2648	12.0199	12.3283	11.3582	8.4716	9.4194	14.1171	10.4883	10.4509	7.347	11.5586	10.0118	9.5921	11.0658	8.8523	8.6876	12.3154	12.7101
PF3D7_1406600.mrna1_1	PF3D7_1406600.mrna1_1;772	772	11.6703	11.2027	7.09	7.6466	9.5321	8.8862	9.4495	10.1845	9.5881	11.867	9.4707	10.2016	7.5387	10.3595	7.9409	9.2183	11.2646	12.9667	7.5124	10.9291	12.6484	11.7939	9.0868	13.9557	8.4934	5.5543	13.3573	8.8189	10.9218	12.4611	12.7788	8.6632	14.6422	9.4684	5.5853	13.3291	8.097	9.9745	10.6467	10.6785	12.1697	10.8169	7.9788	9.0787	10.9425	8.789	8.7537	10.8383	5.2304	10.1778	7.7816	12.5198	8.961	7.2163	10.7928	6.8281	8.3445	13.3277	10.2627	10.4102	7.5105	10.6003	11.0548	8.8813	10.2257	8.9155	8.2128	11.9352	11.3801	11.1062	8.3681	10.2588	13.7822	10.4668	10.305	6.9721	11.2954	10.6058	9.3048	11.0422	9.7197	8.6362	12.0291	11.6908
PF3D7_1406600.mrna1_1	PF3D7_1406600.mrna1_1;773	773	11.5309	10.4466	7.8994	7.7091	8.1921	9.2294	9.306	9.663	8.6162	11.7189	10.4028	8.8624	7.1233	9.6498	8.4414	9.2471	10.8218	12.5019	6.4875	9.6407	12.6397	9.775	8.7814	13.3485	9.4284	6.9053	13.4675	8.004	9.8457	12.5481	12.0363	9.2416	14.7121	9.8861	7.7112	12.8016	7.932	9.5784	9.5574	10.1412	11.3055	9.1269	8.0496	8.9311	10.648	8.1153	8.7052	9.9675	7.2117000000000004	9.8741	8.3793	11.9162	7.8246	7.6549	8.0876	7.0961	7.4475	12.2736	10.1216	7.9895	5.8017	10.3962	10.8318	10.5514	10.0016	8.6131	8.0305	11.4689	11.6467	9.9937	8.2024	8.6497	12.95	9.8372	8.452	7.3102	10.6467	9.9396	10.8947	11.0199	8.8803	8.8844	11.5311	11.2154
PF3D7_1406600.mrna1_1	PF3D7_1406600.mrna1_1;1179	1179	10.4008	10.2187	6.69	6.7727	7.2197	9.1636	7.8995	8.9434	7.5308	11.1875	10.4001	8.4471	6.4691	9.5731	8.5833	7.1399	10.1314	12.1791	5.5065	9.0808	11.3476	9.8466	7.1418	12.6573	9.0585	5.1227	13.4572	6.4994	8.4667	10.424	11.6034	6.853	14.2705	10.5265	5.2016	12.9527	7.5258	8.9434	7.1181	9.0852	6.8611	7.0502	8.7841	8.2702	10.1781	7.0757	8.3095	7.6984	3.7981	9.6889	6.5005	12.4381	7.1061	7.416	7.9263	6.5247	6.7629	12.021	10.0458	7.0169	6.3547	10.1464	9.963	8.317	8.2595	7.9545	6.6231	10.4561	8.8631	8.4566	7.2918	8.9747	12.7768	10.2533	7.5322	7.2381	10.5673	8.9525	9.0614	9.8818	8.3378	8.216	11.0316	9.9189
PF3D7_1406600.mrna1_1	PF3D7_1406600.mrna1_1;1180	1180	10.4406	9.2247	6.319	6.8842	7.3112	9.5935	7.0185	7.0268	7.3262	10.5116	9.4045	8.2889	6.7011	9.4234000000000009	9.0319	7.0001	8.6363	11.8041	5.3716	8.2709	10.4558	8.6664	6.2739	12.5724	8.8679	5.3252	13.5173	6.0529	7.9785	9.7375	11.0197	7.5689	14.4226	10.0063	5.7735	12.734	6.5159	8.6427	6.5076	8.724	6.996	6.3425	7.8923	8.7185	9.9618	7.1568	7.867	6.7731	5.2843	9.1764	6.4617000000000004	10.7742	7.3332	6.8607	7.1861	7.0159	6.4978	10.8528	9.3628	6.7097	5.2399	9.6916	10.5613	7.863	7.7758	7.986	6.5664	10.4535	9.2479	8.4772	6.7396	7.8425	11.5502	9.6406	6.9664	7.0493	10.5216	9.3623	8.3835	9.1907	8.5108	7.6274	10.642	8.6712
PF3D7_1406600.mrna1_1	PF3D7_1406600.mrna1_1;1181	1181	9.1517	8.8564	5.382	6.8255	6.6138	8.4122	5.9345	6.3668	5.7936	9.8368	5.7274	7.8537	6.059	8.4526	8.4935	6.1012	7.1948	9.8153	4.9246	7.0681	8.796	7.6123	6.7336	10.3913	9.6917	3.969	11.839	6.0942	7.1546	7.5176	9.517	6.6379	13.5834	10.4784	5.0725	12.3574	6.3611	8.337	6.5311	7.5986	6.334	5.8364	7.2163	7.4457	9.0151	6.5708	8.4175	6.478	4.6064	7.6779	6.0779	11.0282	6.0159	6.1661	7.3042	4.7766	5.4835	8.4449	6.5154	6.8459	7.3044	10.0033	9.7074	8.4002	7.3418	6.3087	5.6439	10.0145	7.7385	8.4512	6.1075	6.1558	9.8137	8.3391	6.9771	6.7884	9.5757	9.225	8.7321	8.1422	7.8108	6.5886	10.3371	8.105
PF3D7_1406600.mrna1_1	PF3D7_1406600.mrna1_1;1182	1182	8.133	8.0865	6.1587	6.9602	5.8384	8.2021	5.0321	4.3052	5.1375	8.6542	5.8025	6.4705	7.6391	7.7505	7.5287	5.5481	5.825	7.7376	4.9533	7.8516	7.3128	5.5777	4.7038	8.5101	10.6653	4.516	11.5588	6.0197	8.3221	7.2273	7.0551	5.3259	12.0908	10.9486	4.0712	11.3854	9.274	6.6623	6.9319	7.2956	4.6282	5.4029	6.3951	7.1841	7.8744	5.9819	7.5752	6.8149	5.1751	6.8966	4.8445	8.2268	5.193	5.7777	9.4347	5.9875	4.2464	7.1864	6.7074	6.3493	8.9611	10.3055	7.738	7.9955	6.7762	6.6538	5.3586	9.6705	8.0483	8.4587	5.3143	4.2683	9.1579	8.174	7.1016	8.2871	10.3493	8.1117	8.6917	7.332	7.1096	5.8225	10.2595	7.2912
PF3D7_1406600.mrna1_1	PF3D7_1406600.mrna1_1;1183	1183	6.7456	7.3204	5.3978	8.8536	4.3118	8.1603	5.2847	4.4249	5.5668	7.6064	5.478	6.6002	9.1652	6.5686	8.187	5.2798	5.8415	7.1437	4.3702	7.8386	7.891	5.9215	4.6582	7.3239	8.7867	3.2188	11.2242	4.9727	8.7529	7.531	6.9734	5.4552	8.0992	9.8023	5.675	10.7392	8.6065	6.2772	6.0206	7.3104	5.7506	5.1289	6.3142	6.7412	7.0975	6.6292	6.986	5.3768	4.1635	6.4571	5.7703	6.7719	4.7876	6.0641	8.1167	6.1295	4.8992000000000004	7.2452	6.2763	5.6873	9.0358	9.0953	7.7315	7.0121	5.8955	6.5679	5.4443	10.1017	6.4899	8.7512	6.2445	5.153	9.2164	8.2637	6.2813	7.9811	9.4177	7.6668	7.3422	6.2909	6.6411	5.9215	10.7814	6.9422
PF3D7_1406600.mrna1_1	PF3D7_1406600.mrna1_1;1184	1184	6.7605	6.8831	4.6381	8.5926	4.2234	7.9719	5.2494	5.7708	4.1293	7.6996	5.9446	7.3626	8.4939	4.7004	7.6908	5.5251	5.7219	5.7007	4.98	7.5651	8.0745	6.8477	6.3295	6.3818	8.4573	5.1461	6.716	4.701	8.1159	8.0841	10.2668	5.2434	6.9891	9.8681	5.3427	6.1216	8.6036	5.903	6.1869	5.5777	5.0661	1.3277	5.6522	6.093	5.9853	5.7315	6.0123	6.4084	3.7214	5.7107	5.7181	5.6571	4.7181	6.0321	7.7353	5.4138	5.2292	7.3087	6.4525	6.1959	8.8867	8.8897	6.9223	7.2451	6.4482	6.5396	5.7761	9.9434	6.6387	7.548	5.5595	5.605	8.1669	7.9107	6.2954	8.4164	9.6469	6.3356	7.6453	6.7206	7.0807	5.5286	10.2953	6.7872
PF3D7_1406600.mrna1_1	PF3D7_1406600.mrna1_1;1185	1185	7.4641	4.9184	4.8639	8.5894	4.3248	7.7815	6.926	7.0375	3.4019	6.7681	5.7186	6.4746	8.6794	3.4476	7.2428	5.1001	6.8664	5.5323	4.5625	6.8748	7.5211	5.5777	5.5361	6.0993	8.8144	2.5826	6.8234	4.8836	7.9658	7.5785	6.9744	4.4316	7.098	9.7933	4.4951	5.791	8.9322	5.8795	4.9026	5.6907	7.194	4.8938	5.0361	6.4946	6.1041	5.4951	5.3005	4.4777	4.1835	6.0079	4.8659	5.9262	3.5981	4.9303	7.0322	3.6747	3.8166	6.2724	6.2839	6.4736	8.5723	8.1902	7.0339	7.4807	5.4033	6.1797	5.4091	9.4534	6.1579	7.721	6.1283	5.3995	8.8471	7.0401	6.6861	8.3451	8.4066	5.8701	6.9234	6.5535	6.1611	5.7661	10.4593	7.1262
PF3D7_1406600.mrna1_1	PF3D7_1406600.mrna1_1;1186	1186	7.226	6.4828	5.3827	8.3733	5.3723	7.1714	7.4209	8.0663	5.7293	7.4533	6.057	5.5901	7.5455	1.1309	6.3804	5.2935	7.8314	5.3327	5.4316	8.2891	8.2536	5.3045	5.51	6.2791	8.3465	4.5273	6.1813	5.5469	8.5573	6.9032	7.0664	4.2861	6.0099	8.4969	6.0166	6.3646	8.0999	5.7546	5.6755	4.393	6.3347	4.5373	6.3112	6.3957	6.0402	5.3712	5.7661	5.8037	4.4963	5.557	5.8822	6.083	5.8647	6.1245	8.1215	4.6299	4.9809	6.1338	6.0678	6.7104	8.0166	8.8586	5.93	6.5116	5.5527	6.6493	5.9141	7.1356	6.0687	7.4425	5.348	5.3512	6.6932	5.2596	6.6244	7.5038	9.0369	5.5683	6.8279	5.5546	6.6765	4.7306	8.5642	6.8328
PF3D7_1406600.mrna1_1	PF3D7_1406600.mrna1_1;1187	1187	5.9093	5.2502	4.2832	9.4893	4.7527	7.2148	6.9033	7.3443	4.9208	6.8	4.1627	5.742	8.4843	3.0303	6.9873	5.1957	6.9974	4.7153	5.6174	8.7552	9.4596	4.8344	4.0747	6.9009	8.151	4.7751	5.9011	4.9565	9.3829	8.83	6.4077	3.9736	6.0188	8.439	4.2728	5.5552	8.113	6.3145	5.7623	2.5969	5.1989	4.6769	8.1523	9.3146	6.3546	5.572	6.2069	4.393	4.8895	5.1799	5.7455	5.3107	5.9437	6.2593	6.8474	4.9616	5.4236	6.7427	5.9103	5.8156	8.3521	7.8372	5.822	5.9493	5.1194	6.1959	5.4138	4.4323	5.1485	7.187	5.6395	5.4799	6.7869	4.8664	5.6901	7.4419	7.9547	6.1518	6.8101	6.4212	6.2893	4.853	5.9695	5.5166
PF3D7_1407100.1	PF3D7_1407100.1;1	1	6.846	8.6051	5.4867	6.5887	5.0896	6.7647	6.5226	6.6672	6.2325	7.3763	6.5697	6.1863	6.669	5.7727	6.0652	5.6707	7.1065	6.8436	4.7164	6.9273	6.0635	6.8897	5.7939	6.5645	6.5703	6.8559	9.3036	6.1801	7.0131	6.7361	6.4627	5.7527	6.611	6.3221	5.5625	8.7851	6.3243	5.796	6.9165	7.6537	8.5601	7.7808	7.0827	7.6615	7.8307	5.7148	6.8234	5.8475	5.7479	6.4603	7.6714	6.8263	6.1066	6.3865	6.1191	6.1334	8.579	7.0988	6.6806	8.1669	6.9243	7.8741	7.0917	7.7497	7.4347	6.0629	6.0654	6.3132	6.9619	6.1566	5.1346	10.2188	6.5908	6.906	8.1225	7.058	8.0089	6.6209	7.5201	6.6121	6.1687	5.7858	6.4843	8.1745
PF3D7_1407100.1	PF3D7_1407100.1;2	2	7.3447	7.5045	5.5091	5.7189	4.0858	8.1433	6.4207	6.9212	4.8324	7.5002	6.6388	6.0616	5.8775	4.26	6.6615	5.5242000000000004	7.0889	6.2361	5.717	5.6413	7.0818	5.673	5.8822	5.9467	5.8904	6.1884	9.1148	5.7428	6.2426	6.3801	6.1679	3.7592	7.0213	5.3593	6.57	8.844	5.7369	5.8189	6.4284	6.6408	7.9004	7.8654	6.8366	7.1784	7.5926	7.4337	5.5398	4.89	5.6387	6.632	7.3584	6.0889	7.3041	7.2918	6.0807	7.4295	5.5521	5.9004	9.6448	7.2379	6.6204	7.149	6.2124	6.9155	10.0727	7.3891	5.5702	3.8699	7.1052	5.5113	6.4955	6.6974	6.2089	8.7283	7.155	6.4453	7.3699	7.1465	7.0558	10.6281	6.8111	6.1898	6.525	8.0274
PF3D7_1407600.mrna1_1	PF3D7_1407600.mrna1_1;272	272	6.6301	5.2133	6.8952	9.1162	4.7798	7.2846	7.1766	8.1628	6.0268	5.557	7.8098	4.7687	8.7282	5.0609	7.0749	6.3167	8.3302	5.4131	7.7564	5.5656	5.9456	5.3933	6.8264	5.7522	6.233	3.861	5.5804	8.2194	6.5929	5.9103	6.6931	6.0498	5.8917	6.1202	5.8575	6.2095	6.017	5.0514	5.7557	4.4931	4.3512	4.701	5.0365	4.9378	4.9425	5.7639	6.1514	5.0544	6.0372	7.6432	5.3851	4.6616	5.6829	6.7785	6.2566	3.6837	4.3611	5.5429	5.7999	9.96	10.0394	6.5014	5.7584	4.8349	5.8107	4.9923	5.4634	4.8782	7.7632	6.5089	5.554	5.0501	5.2664	5.4754	10.6123	9.4535	6.9928	6.1779	6.4173	7.0466	5.4306	5.7721	5.7519	7.2628
PF3D7_1407600.mrna1_1	PF3D7_1407600.mrna1_1;273	273	6.6599	5.3554	5.1719	5.2902	5.746	6.3891	7.0939	6.8089	5.9364	5.7889	7.2984	5.5201	5.076	5.5072	6.114	6.6131	8.4317	4.9402	5.4091	7.0564	6.472	4.7793	6.892	5.9948	5.3954	4.585	5.3754	5.2327	7.2969	5.8148	5.9262	7.5792	6.2481	6.4253	5.1875	5.6129	4.4053	5.4459	5.3954	4.9016	4.1843	5.853	5.4558	5.3477	5.2566	4.9439	6.3372	3.8349	4.8354	5.632	6.0303	5.9277	4.079	6.6138	4.9369	4.1293	5.2589	6.0607	5.4588	8.7881	5.84	6.6704	5.8369	4.7159	5.4423	5.8455	5.5258	5.8301	7.597	5.3056	5.8071	4.3118	6.3347	4.8674	9.8984	6.3637	6.9209	6.4946	6.65	6.2935	5.2048	4.8787	6.0862	8.1839
