## Supplementary material for "Proteome-wide antibody responses to PfSPZ Vaccine include cross-reactive antibodies that correlate with protection from malaria": PeptideArray_all_peptides: 367676_file08 (part 187 of 204)

SEQ_ID	PROBE_ID	POSITION	P14_pre_NO	P39_pre_YES	P17_pre_YES	P46_pre_YES	P10_pre_NO	P49_pre_YES	P29_pre_NO	P42_pre_YES	P13_pre_YES	P14_post_NO	P39_post_YES	P17_post_YES	P46_post_YES	P10_post_NO	P49_post_YES	P29_post_NO	P42_post_YES	P13_post_YES	P40_pre_NO	P02_pre_NO	P45_pre_NO	P04_pre_YES	P11_pre_NO	P20_pre_YES	P15_pre_NO	P05_pre_YES	P16_pre_NO	P40_post_NO	P02_post_NO	P45_post_NO	P04_post_YES	P11_post_NO	P20_post_YES	P15_post_NO	P05_post_YES	P16_post_NO	P44_pre_YES	P38_pre_YES	P48_pre_YES	P31_pre_YES	P34_pre_YES	P06_pre_NO	P47_pre_YES	P35_pre_NO	P07_pre_YES	P44_post_YES	P38_post_YES	P48_post_YES	P31_post_YES	P34_post_YES	P06_post_NO	P47_post_YES	P35_post_NO	P07_post_YES	P36_pre_YES	P25_pre_YES	P23_pre_YES	P22_pre_NO	P27_pre_YES	P30_pre_YES	P12_pre_YES	P26_pre_YES	P51_pre_YES	P32_pre_YES	P28_pre_YES	P24_pre_YES	P08_pre_YES	P19_pre_YES	P50_pre_NO	P36_post_YES	P25_post_YES	P23_post_YES	P22_post_NO	P27_post_YES	P30_post_YES	P12_post_YES	P26_post_YES	P51_post_YES	P32_post_YES	P28_post_YES	P24_post_YES	P08_post_YES	P19_post_YES	P50_post_NO
PF3D7_1407600.mrna1_1	PF3D7_1407600.mrna1_1;274	274	6.3094	6.1106	4.6605	6.9515	5.6854	9.523	9.3305	9.903	6.0695	6.9664	8.3623	4.516	5.9669	5.1514	8.8754	7.3573	9.8452	5.275	5.3198	5.0904	6.6498	5.1264	7.2268	9.9976	6.7627	6.3512	5.85	5.5895	5.9632	7.3832	7.5211	7.0476	10.2207	7.0116	6.0317	6.0411	5.6082	6.419	5.9184	3.903	4.0781	4.9355	6.2645	7.3106	5.9117	5.6565	5.4326	4.382	7.6214	3.6439	6.1651	6.4209	5.4712	6.2774	7.6042	5.8676	4.4356	5.8676	5.9136	8.3611	5.3125	6.7309	5.9632	4.9458	8.2354	5.3561	5.6522	3.696	4.4647	7.6895	6.0148	5.4226	6.1318	4.5229	8.7994	5.9262	7.5924	6.1599	5.669	9.3829	5.4555	6.027	5.9409	5.8194
PF3D7_1407600.mrna1_1	PF3D7_1407600.mrna1_1;275	275	5.5395	6.1071	4.9855	5.6633	4.8425	6.2348	8.0328	9.0853	4.7798	6.5297	6.6266	4.9227	4.9704	4.4594	6.5322	6.2683	9.3895	5.4509	4.5472	5.1835	6.596	4.5298	4.7159	4.9607	6.4429	5.4182	6.9687	5.1851	5.4199	6.8688	6.1018	5.2574	5.2854	6.2915	4.8395	6.9197	4.3103	5.2887	5.4316	4.5429	4.2578	5.3147	5.4479	5.3558	5.6444	5.7118	5.3147	4.0678	4.8084	6.0663	5.9862	6.1416	5.2517	7.1388	6.7419	5.5351	5.1647	6.1673	5.5342	7.5166	5.1627	6.4416	5.4313	4.9088	8.2553	5.0828	4.8445	5.3216	5.3743	6.8522	4.054	5.3533	7.0098	5.2574	8.175	5.7353	6.6495	5.4634	6.7952	8.6385	5.8253	5.797	6.4416	6.4256
PF3D7_1407600.mrna1_1	PF3D7_1407600.mrna1_1;276	276	6.9905	5.6614	6.1018	6.2065	5.3136	6.8603	9.7035	10.2048	6.6737	6.5427	5.8824	5.9674	6.8455	2.8914	5.5027	8.6271	10.6153	4.6485	8.9509	6.4653	7.5527	5.5518	8.1317	6.0405	7.9427	5.6162	7.9242	10.0972	6.9035	7.9026	6.7927	8.182	5.9612	7.3673	6.3866	8.4008	5.1022	5.878	5.3194	4.811	3.757	6.0787	5.1164	5.7584	5.55	6.3677	5.3988	5.7252	6.8211	5.466	5.9704	6.2093	5.1169	8.3666	6.0828	5.745	4.6747	6.8243	5.9345	6.1574	5.3698	6.2288	7.4637	5.4205	9.0695	6.038	5.5379	5.3341	6.7021	7.4751	6.0598	5.3505	8.3117	5.275	7.2304	6.0968	6.9705	7.8045	7.1281	9.4687	5.9479	6.2941	6.1043	7.3257
PF3D7_1407600.mrna1_1	PF3D7_1407600.mrna1_1;277	277	6.2759	5.581	5.2638	6.1817	7.4986	5.7544	9.4562	9.4906	7.0936	6.406	5.9523	5.479	5.4406	7.1878	5.9021	8.387	10.4143	5.8019	5.5916	5.9491	6.5166	6.223	7.5594	5.8711	6.7141	4.0738	7.0405	6.275	7.1881	6.5506	6.2643	7.4789	5.7892	6.9466	5.2585	7.741	5.4922	5.2106	6.1483	4.3971	5.9265	6.1229	5.5817	5.9262	5.5981	5.9224	6.488	6.2248	7.183	4.9406	5.4346	6.1014	6.0798	6.8138	5.1878	4.7756	5.1371	6.273	6.5956	5.2149	5.7153	6.6899	5.7871	5.6753	8.3332	5.1202	5.769	6.7462	6.8079	5.3999	6.4274	6.1556	8.5012	4.9695	5.9331	6.8868	6.7884	6.2713	6.834	9.1266	4.8758	5.9413	6.9241	6.8427
PF3D7_1407600.mrna1_1	PF3D7_1407600.mrna1_1;278	278	6.4426	4.9373	4.4686	4.5103	4.3625	5.7317	6.6784	7.3965	5.7769	6.742	5.288	3.4515	4.1554	3.9662	4.2257	5.1855	7.2098	6.3156	5.0626	6.4707	6.4063	5.8878	5.2623	5.696	6.7503	5.2817	6.5512	4.9117	6.0244	7.1934	6.7695	4.2979	6.3609	6.7646	4.4893	7.3635	4.8395	5.0264	5.4864	4.5198	3.6645	5.1342	4.7677	5.4366	6.1389	4.3226	4.565	5.1035	4.6253	5.1655	6.1285	5.4571	4.5223	5.876	5.8412	4.7252	4.1731	6.5086	5.5078	4.3813	5.7382	6.6668	6.1326	5.7434	7.2491	4.4673	5.7082	5.7007	6.8758	5.0976	5.594	5.4757	6.8328	5.7795	5.9131	5.8143	6.4565	5.9231	6.3107	7.5896	4.8525	5.4053	5.7131	6.6697
PF3D7_1407600.mrna1_1	PF3D7_1407600.mrna1_1;279	279	5.7536	5.5807	4.568	5.0457	3.6645	5.5163	5.6384	5.1173	4.6536	6.1884	5.7703	5.1428	5.9369	3.9059	4.8763	5.6126	4.9869	4.7719	3.7908	6.8467	6.8846	6.1148	4.5059	5.7109	7.0772	4.3277	6.3789	5.6588	7.0829	7.1532	6.1888	3.4128	6.2286	7.6887	5.1711	6.7126	4.3985	5.0678	5.2645	4.6882	3.5361	5.0678	6.2909	5.1252	6.378	5.1272	5.8807	4.8237	4.1457	5.135	6.3707	5.1256	3.0841	6.3384	5.9279	5.1043	4.0383	5.9057	5.726	6.0745	6.0148	6.6502	5.9208	5.6803	6.2961	5.9575	5.5644	4.5348	6.771	5.3985	5.5062	4.8273	6.0387	5.7377	5.954	6.0372	6.7912	5.8248	5.2145	7.4151	5.6721	5.2839	4.7317	7.8844
PF3D7_1407600.mrna1_1	PF3D7_1407600.mrna1_1;280	280	5.858	4.7208	4.8841	5.3151	5.8714	5.2261	5.3381	5.1542	5.1289	6.6903	5.848	5.0561	5.6109	6.9972	4.785	4.9662	5.5103	5.6421	3.5838	6.5495	7.6103	5.5472	5.6305	6.1504	6.6171	3.98	5.3226	5.0509	6.5534	8.035	6.0312	3.254	5.6294	6.7268	5.1985	6.6366	5.5659	5.477	4.7186	4.9533	5.2555	6.5807	4.8743	5.2876	5.6562	4.7054	5.4104	5.3684	4.5348	4.9241	6.2098	6.1777	4.0909	6.552	4.546	4.384	5.0144	6.4914	5.1878	4.6871	5.8875	6.5797	5.3487	6.1289	9.1214	5.9658	4.6328	4.9112	7.0171	4.7671	3.7104	4.844	7.0386	4.2227	6.1841	5.8909	6.4756	5.0682	5.9181	9.7014	3.7344	4.8084	6.1274	7.7285
PF3D7_1407600.mrna1_1	PF3D7_1407600.mrna1_1;281	281	6.4851	5.6792	4.6781	5.2858	5.4838	5.6554	5.5129	4.7908	3.9174	5.8455	6.0938	4.8278	5.1763	2.7991	5.7698	5.8068	4.4673	4.5236	5.6633	6.5182	7.3963	5.6124	5.0832	5.116	6.8936	3.855	5.7698	5.4148	7.2581	6.902	6.0433	5.3103	6.1295	6.9536	4.5916	6.3524	5.464	4.9369	5.5619	4.963	4.5922	5.2319	5.2578	5.3628	5.4561	3.9616	5.5702	5.5564	3.5373	4.5304	6.5325	4.9919	3.849	5.9124	5.2869	5.6727	4.5856	5.235	5.5922	3.6938	5.7695	6.031	4.7306	4.6229	6.7505	5.9045	5.7522	5.9319	7.5087	5.1293	4.857	4.8099	6.7058	6.2346	4.812	5.5286	7.0521	5.4666	5.8948	7.2078	5.257	5.3628	6.0437	8.1202
PF3D7_1407600.mrna1_1	PF3D7_1407600.mrna1_1;282	282	6.0579	5.4185	4.6854	5.9472	4.4627	6.0665	5.0361	4.7328	5.1039	6.6717	5.8084	4.144	5.1863	4.3327	4.8099	5.6191	5.3519	3.9754	4.1898	6.1137	7.3545	5.009	4.7677	6.1179	6.3892	5.5242000000000004	6.013	4.1747	6.7917	7.3965	6.1123	3.0197	5.9274	6.4728	5.4998	5.5245	5.8968	5.6323	5.3999	4.2032	5.079	5.0308	5.4101	5.5583	5.4426	5.6803	5.6061	5.384	4.5711	5.5957	7.1786	6.0389	5.5753	5.6628	5.0488	4.4899	5.4138	6.5549	5.7401	4.0626	5.6453	6.0889	6.5586	5.5826	7.3688	5.6073	5.4515	6.1313	7.2408	4.7903	5.9021	4.0798	7.1959	5.4947	5.2215	6.0525	6.857	6.035	5.2924	7.6844	6.2823	4.6882	6.4735	6.857
PF3D7_1407600.mrna1_1	PF3D7_1407600.mrna1_1;283	283	6.5919	5.4673	5.0622	6.189	4.2365	5.2517	3.8992	4.9773	3.8298	6.2359	4.9449	4.2219	4.1127	5.1293	5.3537	4.8324	5.4005	4.8027	4.6764	6.5833	6.6963	4.8929	4.4666	6.3992000000000004	6.3072	4.7882	5.6803	5.23	5.9549	6.1385	5.5201	4.995	5.0674	6.3519	4.9754	7.1463	5.5753	5.9215	5.0027	4.0781	4.6029	9.7497	6.0915	5.7249	5.7085	5.2491	6.316	4.9946	3.4764	5.7879	6.6892	5.5447	3.8649	5.7266	4.4951	5.1902	4.4886	6.0817	5.2615	5.2858	5.7536	6.3268	5.7029	5.2434	8.7125	5.1526	5.2976	6.1422	7.1836	5.572	5.9305	5.5176	7.3208	5.3245	5.2612	5.9201	6.7744	5.8652	6.0292	9.04	5.0557	5.128	6.4216	7.6966
PF3D7_1407600.mrna1_1	PF3D7_1407600.mrna1_1;284	284	6.5773	5.4938	5.5765	5.3118	4.5963	6.0732	5.848	3.4725	5.3434	6.3832	5.1542	4.1538	5.1412	5.4336	6.0418	5.0661	5.4472	5.2939	4.6576	5.9796	6.7336	6.7696	4.8379	5.522	7.479	4.5564	5.5207	4.6982	6.2754	6.011	6.4596	3.3799	6.4807	8.1673	5.2664	3.6531	4.8074	4.7824	5.8853	3.3854	4.8344	12.3289	6.0173	5.986	6.4368	4.9016	5.0241	5.033	4.477	6.4812	6.134	6.7028	4.5135	6.2059	5.2946	5.3579	4.7882	5.9498	6.7244	4.5552	5.2544	6.9241	6.116	4.9982	6.9159	5.2098	5.6212	5.6485	7.4191	5.0303	4.1827	5.2122	6.6723	6.3593	5.2118	5.8492	6.5272	6.2184	6.042	7.6221	4.9505	6.3593	6.6535	6.9985
PF3D7_1407600.mrna1_1	PF3D7_1407600.mrna1_1;285	285	7.3975	5.6232	5.8787	6.4028	5.9709	6.1833	5.4353	4.5217	5.7469	7.0352	4.0959	5.0781	6.2726	4.3455	5.6011	5.0295	4.8161	4.204	5.5641	6.6168	6.4278	6.4898	4.8253	6.7388	7.1402	4.6764	3.6859	5.2672	6.9038	5.9526	6.6337	4.157	6.4234	7.5433	4.9846	4.7803	5.511	5.5804	5.7082	4.5242000000000004	4.3161	12.7069	5.3663	5.9688	6.9412	5.0014	6.1661	5.4841	4.765	5.2001	5.8706	5.9146	4.5765	6.5016	5.2083	5.3705	5.6761	5.2931	7.6061	4.9662	5.0072	6.3445	5.0583	5.9162	6.9766	5.6392	6.6407	6.6342	7.5651	5.5398	5.392	5.1301	6.9116	6.9481	5.557	5.6444	7.5481	5.1334	6.1014	6.9651	4.5429	7.6712	6.8251	8.5718
PF3D7_1407600.mrna1_1	PF3D7_1407600.mrna1_1;286	286	7.1101	4.854	5.1243	5.9131	5.4269	6.2219	4.9823	3.319	5.6755	7.1085	2.9184	2.7334	6.0906	4.9667	5.532	4.5801	5.6112	4.9709	3.6147	5.8207	5.7233	5.3092	5.9616	4.5521	6.9382	4.3533	4.8485	4.9241	5.2083	6.3174	6.852	2.0426	5.114	7.3119	4.3147	6.1037	4.8455	4.9667	5.126	3.3576	4.9198	12.0363	5.4591	4.7538	6.8452	4.3813	5.541	5.3205	3.4249	4.915	4.6588	6.1548	4.9288	5.7455	5.0448	5.2679	4.4627	5.0811	6.7471	4.7887	5.6156	6.0682	6.2955	5.8909	5.5491	4.9472	6.2026	7.041	4.0781	4.6571	5.1449	5.4751	5.8557	6.3045	5.6608	5.4851	6.7727	5.3063	6.5911	6.4959	4.7093	6.101	6.3597	5.7366
PF3D7_1407600.mrna1_1	PF3D7_1407600.mrna1_1;287	287	7.0996	6.2219	6.4335	5.9484	6.3001	5.497	6.5089	5.1997	6.4237	7.0288	6.0246	3.7148	5.8934	6.2698	5.3416	6.2397	6.0875	5.0687	4.7634	6.6616	6.591	6.3872	6.0054	6.6844	7.5966	3.0514	4.0339	6.0533	6.1898	5.9544	6.1467	4.1514	7.0431	7.681	5.1977	6.2252	6.353	4.2683	7.692	4.6871	2.5008	12.5367	5.7962	6.6803	6.9322	5.8674	5.3663	6.6707	3.7355	6.3149	5.9533	5.888	5.4472	6.6477	5.5503	3.8329	5.0072	5.9319	7.7266	3.8797	5.7431	6.5	7.6772	5.6642	6.6013	5.7344	6.5135	7.0384	7.8818	5.2593	5.3462	5.4189	6.9798	7.2831	5.6775	5.5229	6.7491	6.2785	6.5437	7.6505	5.8326	7.0589	7.5385	7.7881
PF3D7_1407600.mrna1_1	PF3D7_1407600.mrna1_1;387	387	7.3428	7.0731	5.5429	6.044	8.5412	5.9124	7.1027	6.314	7.0074	6.8452	5.704	5.5931	5.9006	8.8228	5.3331	5.6599	6.3884	5.4899	6.1799	7.9073	6.1497	5.7835	6.8194	6.5419	6.0566	5.6513	5.6882	6.2972	7.9696	6.1377	6.0435	6.2178	6.6816	6.7268	5.8723	5.4386	4.7949	5.6702	6.6986	6.7808	7.8691	5.3726	5.7317	5.2269	5.9669	5.2873	6.1385	6.0448	6.8387	9.0352	6.4386	5.9236	7.5499	8.7756	5.6817	5.2702	5.935	8.4045	6.5265	6.2508	7.8004	7.1385	6.1512	5.366	5.254	5.8117	6.0179	6.2036	6.4625	6.2416	4.9107	6.3406	9.0696	6.4361	6.8144	7.096	6.7033	5.9644	6.1763	6.4547	5.2277	5.7589	5.7495	6.4276
PF3D7_1407600.mrna1_1	PF3D7_1407600.mrna1_1;388	388	7.1294	6.6489	5.3792	6.6382	8.0041	5.5478	6.2643	6.0917	7.0357	7.5356	5.8334	5.375	6.0385	9.5041	5.7098	5.2399	6.8649	5.3995	5.9556	8.106	6.4692	5.3733	5.6927	6.7233	6.4786	5.5457	5.5632	6.973	7.8362	6.4543	5.8812	6.2319	6.3306	6.7718	5.904	6.1187	5.2315	5.9463	5.9754	6.8291	8.696	4.8384	5.503	5.5913	6.0706	4.5242000000000004	6.3379	5.5762	6.1094	9.7995	5.8994	5.7639	7.2827	6.8817	4.7093	5.2353	5.8248	7.6331	6.8339	6.5053	7.0292	6.3656	5.6296	5.2087	6.2361	5.2265	5.3632	5.2453	6.4114	5.0422	6.0448	5.8009	8.2828	6.4767	7.4529	7.1485	6.1859	6.4555	6.4053	7.0383	4.2149	6.0363	6.0141	6.7487
PF3D7_1407600.mrna1_1	PF3D7_1407600.mrna1_1;389	389	6.5021	6.047	5.5786	5.877	5.8079	5.0201	5.464	5.3614	5.114	5.8161	4.9246	5.9551	5.1859	6.5642	5.2581	5.8642	5.3639	5.823	4.9923	7.0726	6.2568	5.3789	5.554	6.067	4.435	5.6226	4.4403	5.8667	7.4458	5.8117	6.4284	4.5491	5.7663	5.7766	5.7487	4.7004	4.5753	5.5723	5.5226	5.7404	5.2891	3.3896	4.9846	4.6594	5.3298	5.2353	6.1491	6.0762	5.2784	6.6631	6.1504	5.0704	6.3563	6.4182	5.1815	5.0418	5.2269	6.4141	4.641	5.4774	6.1508	6.0866	4.9764	4.9303	3.6415	4.8763	4.5078	5.6285	5.4867	5.2802	4.4548	5.8943	7.1876	5.9848	5.9181	6.9261	6.3988	5.7323	6.068	5.7474	5.496	4.4356	5.7434	7.0836
PF3D7_1407600.mrna1_1	PF3D7_1407600.mrna1_1;390	390	6.7155	6.2089	5.0157	5.8268	7.1935	3.3031	5.9449	5.5472	5.6979	6.3391	4.5292	5.4986	6.0201	8.3513	3.4303	5.2284	6.5572	3.858	5.7123	8.464	6.4163	4.5166	4.5135	5.993	5.3462	4.5838	5.4532	6.2908	8.0334	7.0356	6.0323	4.6966	5.91	5.2946	5.3092	5.4423	5.4928	5.9846	5.7774	5.6343	6.2436	5.7929	5.5494	5.4515	4.8084	3.5273	5.8897	5.9155	5.7981	8.2522	5.7669	4.6921	7.3042	6.8398	5.9333	5.3937	4.1635	6.8101	5.7692	6.8186	5.9348	6.2221	5.7955	5.6334	5.6261	5.013	5.2273	5.1069	6.0472	5.5072	5.5122	5.7692	7.4627	5.6085	6.189	6.4621	6.3832	6.7149	6.3341	6.0766	5.8726	4.4053	5.407	5.7474
PF3D7_1407600.mrna1_1	PF3D7_1407600.mrna1_1;391	391	6.0424	6.0358	5.3768	5.4057	5.5132	5.2411	5.9062	5.2242	6.0777	5.6144	6.0544	4.3923	6.3372	6.5018	4.6064	5.7871	5.8654	3.8629	5.9752	7.7181	6.2576	5.6398	6.1928	6.2449	5.667	4.7214	5.8104	5.9269	7.6689	6.1108	5.7046	4.1432	5.7463	5.6401	5.2498	5.8634	5.4509	5.6727	5.9343	6.0018	5.7415	5.0553	5.1675	5.3674	4.2645	4.9923	6.4494	5.6971	5.5531	8.6656	5.4624	4.9878	5.9761	6.4686	4.756	5.6536	5.5059	6.6819	5.8487	6.1845	6.2149	5.7921	5.8293	5.383	5.7355	5.8592	4.887	6.4271	6.4152	5.6764	5.0054	5.7249	7.4352	5.4845	7.2866	6.4371	6.4055	5.5135	5.9844	6.6775	3.8649	4.3045	5.4783	6.0422
PF3D7_1407600.mrna1_1	PF3D7_1407600.mrna1_1;392	392	6.293	5.9925	4.8181	6.1031	5.9241	4.2396	5.0063	4.4861	5.7293	6.1169	5.5242000000000004	4.8293	5.4138	6.1424	4.4489	5.7241	5.986	3.7856	4.7814	7.9304	6.6703	4.1643	4.8679	5.7743	5.5632	5.272	5.0522	4.5922	8.1544	5.7038	5.7268	4.7522	5.1763	4.7495	5.7562	5.3056	4.3847	5.7774	5.8475	4.5934	4.7682	4.9932	5.3208	3.5789	5.4336	4.3241	5.4725	5.2746	5.0103	7.4409	5.7779	5.2536	7.6937	5.8435	4.8495	4.433	6.0501	5.4947	5.7293	5.8014	6.9283	6.0947	4.2265	5.3674	5.0972	5.1977	4.8836	5.1424	6.4568	5.7181	5.691	4.5192	6.5347	4.5814	6.2133	5.9577	6.3981	5.2731	5.7578	5.6562	5.228	4.7131	5.0157	7.148
PF3D7_1407600.mrna1_1	PF3D7_1407600.mrna1_1;676	676	9.1653	6.1359	5.2946	6.1685	8.4671	10.7684	6.5523	5.5251	8.4468	9.8744	5.6244	5.7557	6.0834	9.9285	11.0896	5.2223	5.6273	7.3614	3.2188	6.8022	7.2767	7.842	4.9054	9.9407	5.195	4.8298	7.2564	5.1703	7.2888	6.7892	8.8094	4.106	10.9185	6.3427	5.2865	7.7203	6.1999	5.4118	5.9098	3.8992	3.7181	5.8135	5.0099	5.3785	8.5539	7.2936	4.8237	5.8412	5.1599	8.5267	8.2268	6.9568	6.5916	6.1301	8.5135	5.9262	5.4624	6.9067	6.2296	6.8669	5.1485	7.4143	9.555	5.9117	5.8276	5.7247	5.5207	7.4371	5.5925	8.4023	7.7831	6.3682	8.8566	7.2084	7.0929	5.5351	8.4779	8.8962	7.0075	7.8893	5.8263	6.2098	7.9111	5.8422
PF3D7_1407600.mrna1_1	PF3D7_1407600.mrna1_1;677	677	9.327	5.7631	5.5261	6.3939	7.1377	10.0212	4.8146	4.9112	6.25	9.1852	5.9463	5.3782	5.7663	8.1793	9.7753	5.2434	5.0862	4.8841	4.6747	5.76	7.2386	7.8422	5.1164	7.5156	6.1853	5.2075	6.537	4.991	6.059	6.3954	8.5164	4.7708	9.308	5.6103	4.8181	6.5068	5.3295	5.1152	4.8625	4.3038	5.1558	6.2161	5.879	5.1089	8.6753	6.7552	5.5702	5.204	4.9959	7.7152	7.0769	6.936	6.5353	5.2199	9.068	5.4253	5.8243	6.9864	6.0431	7.0769	9.2899	6.9064	9.4022	5.9968	4.6159	5.3078	6.3021	7.6262	8.1479	8.9066	6.1813	6.1637	7.8628	7.1864	7.6972	10.0858	8.552	8.807	6.8902	6.1731	6.0794	6.7186	8.6319	9.4727
PF3D7_1407600.mrna1_1	PF3D7_1407600.mrna1_1;678	678	8.696	5.6505	5.2254	5.7613	4.9001	8.7476	3.7334	5.3327	4.9222	9.128	5.8958	8.8135	5.4303	4.6375	9.5762	5.4393	4.6837	5.155	5.021	5.4005	7.6968	7.7893	4.8237	7.0798	4.9964	5.7175	4.0514	4.6542	6.114	6.4268	8.2193	3.6053	8.2943	6.2675	5.5598	5.517	3.796	5.0139	5.4555	3.7312	6.6506	5.2998	5.6562	7.1642	8.092	4.8714	5.0887	5.6653	4.3505	7.1592	7.2122	6.189	4.8212	5.3604	6.7751	4.6531	4.1595	6.4616	5.7167	4.2817	6.5786	6.6986	8.1928	5.8689	5.7244	5.7753	4.3971	7.2886	6.0036	7.9443	5.5339	5.5945	8.1086	6.5667	4.4403	6.5746	7.7069	8.1687	6.8755	6.2359	6.045	6.1619	7.9634	6.2024
PF3D7_1407600.mrna1_1	PF3D7_1407600.mrna1_1;679	679	9.6207	5.9446	5.8495	5.8405	4.6927	9.5033	4.5993	5.1135	4.5729	9.5367	5.3809	7.1916	5.4519	3.116	9.5249	4.8664	5.6859	3.8943	4.9107	5.2005	7.4612	7.3992000000000004	4.0832	6.9942	5.6053	5.6366	3.3909	5.4506	5.7236	6.4515	7.9936	2.4033	9.1886	6.8519	5.504	5.4162	5.3313	5.4496	5.51	4.9026	4.5135	4.6927	7.0475	5.0126	8.3895	6.3239	5.627	4.7409	2.7312	6.8689	9.3269	7.5166	2.9203	5.1497	7.2562	4.2426	5.1763	6.4466	5.86	4.4489	5.6551	6.6751	9.6649	5.7396	5.7647	4.8738	6.0308	7.3616	8.8104	8.6572	5.2873	7.2151	8.1115	6.4084	5.1771	5.1587	7.1409	8.6371	6.4318	6.3219	5.7096	6.4761	8.001	8.3057
PF3D7_1407600.mrna1_1	PF3D7_1407600.mrna1_1;680	680	9.3107	6.2985	5.1703	6.7089	3.2913	9.4014	5.6871	5.3208	3.3262	9.5863	5.9425	8.4994	5.8467	5.1309	9.5233	5.4033	6.2196	5.841	4.851	5.26	5.6952	5.9465	4.6531	5.6809	5.3473	5.3674	4.2265	5.1843	5.3172	6.1873	7.2702	3.3868	7.2965	6.3526	5.9081	4.0687	5.4243	5.6126	5.3635	5.3691	5.6212	5.0955	10.7494	4.3916	8.8432	5.7301	5.7884	5.7616	4.218	7.5294	7.9429	11.2643	5.8848	5.1611	7.035	5.4016	5.4588	6.6893	6.0749	5.1144	5.2311	6.6457	10.0343	6.6855	4.5534	4.8684	6.3264	8.3527	5.6721	8.005	6.5157	4.7065	8.5072	6.2329	4.6932	4.4209	6.8492	8.4292	7.4454	6.3302	5.7068	5.712	8.7537	6.7415
PF3D7_1407600.mrna1_1	PF3D7_1407600.mrna1_1;681	681	8.355	5.6378	4.1787	6.1813	4.8037	9.4105	5.5512	4.6837	4.2095	8.8648	6.5193	5.9477	5.4436	2.669	9.5122	5.1106	5.5416	4.5987	4.2861	4.6741	6.1398	4.8058	5.0409	6.0391	5.8921	5.235	4.7871	3.9855	5.2468	6.4077	7.2093	4.6153	5.7162	6.26	5.5762	4.0807	4.8714	5.3802	5.1906	4.3957	6.5844	3.2972	10.2215	5.6159	8.3469	5.1375	5.218	5.0691	4.337	5.7046	7.3341	10.6145	3.8146	5.7276	7.6904	3.4906	3.7334	6.9712	5.5106	4.0054	5.193	6.516	8.6718	7.6284	1.8758	6.0542	5.0836	9.1522	7.0383	7.7378	3.6311	3.9754	9.1849	6.3477	5.2227	5.5204	7.5007	8.1962	7.8985	5.7195	6.8441	5.2441	9.57	7.66
PF3D7_1407600.mrna1_1	PF3D7_1407600.mrna1_1;682	682	7.6114	6.2598	5.9686	7.2901	4.8495	8.5775	7.9576	8.7719	5.4989	7.3073	6.4635	5.8502	5.8081	4.5632	8.4843	5.6812	8.6866	4.0453	4.861	8.5801	7.1911	5.0997	5.7949	5.2411	6.1689	6.1815	5.8161	5.251	7.8927	6.3323	7.072	4.0575	5.8873	6.1745	6.195	5.8839	5.4433	5.5037	5.7271	5.0583	6.8496	5.314	9.9447	5.7142	6.335	6.0955	6.1225	5.9333	2.9982	6.4851	5.843	10.5317	4.8379	5.2396	6.9765	5.4283	5.2928	7.2857	4.9093	4.4236	4.5795	6.4676	6.777	6.5384	5.3338	6.7282	3.9625	5.5217	7.0711	7.8877	5.3427	5.7186	7.8292	6.3466	7.6126	6.0557	7.9205	7.4194	6.9906	6.9614	7.8777	5.4022	7.0011	7.8098
PF3D7_1407600.mrna1_1	PF3D7_1407600.mrna1_1;683	683	6.6069	4.9832	6.7562	7.0744	4.3327	8.0538	5.6733	6.3733	4.3778	6.1769	6.0787	5.0103	7.0131	3.6542	7.9932	4.4731	6.0079	4.4101	3.6346	8.3149	5.4303	5.8706	4.9035	6.0016	5.9812	6.3939	4.2165	4.4053	8.4444	5.8437	6.1781	4.0824	6.2157	7.0039	5.8495	4.4581	5.8212	4.6651	5.9064	3.8669	4.1144	4.2547	10.6832	5.0166	4.9561	5.2269	5.5632	5.791	3.7824	4.847	6.9348	11.273	5.7263	5.7926	8.9508	5.189	5.278	5.4906	5.4316	4.1018	5.2219	6.073	7.784	7.3549	5.5157	5.72	5.0201	7.0037	6.7787	8.438	4.2928	5.9793	6.761	6.3815	5.0108	5.2102	7.4516	6.7116	7.9069	6.6562	4.4931	3.6915	7.8239	8.088
PF3D7_1407600.mrna1_1	PF3D7_1407600.mrna1_1;684	684	6.9734	5.9547	7.649	6.077	4.9658	7.1903	5.7382	5.3136	4.2234	7.5018	8.3258	5.77	6.431	5.0522	6.6931	5.2536	5.5248	5.2254	11.0398	9.106	6.3181	4.7708	6.2854	5.6288	6.1811	5.2475	2.7549	10.916	8.32	5.6401	5.2705	4.8202	5.9437	6.2141	5.5969	2.6346	4.9528	4.9919	6.8052	4.7192	7.4825	4.9891	10.865	5.7793	6.2761	5.856	5.5804	7.0879	4.295	6.2434	4.9481	11.0927	9.4737	6.4588	9.1973	5.2176	5.9953	6.0115	6.3415	4.3964	5.4799	6.2223	7.1828	6.3212	5.1445	5.8457	5.1465	7.0933	7.15	8.6536	5.9143	5.4874	8.5256	5.5883	4.7236	5.8946	7.754	6.3959	7.2782	6.5203	5.1318	4.0609	6.799	6.5615
PF3D7_1407600.mrna1_1	PF3D7_1407600.mrna1_1;685	685	6.6784	5.8958	7.9037	5.1052	5.2821	6.0418	5.6974	4.7845	0	6.4588	6.4632	5.7173	4.8644	4.7944	5.1098	4.942	4.765	3.8319	5.8652	6.3357	5.7581	5.0325	5.5188	6.2813	5.545	6.246	4.1835	5.3494	6.555	5.8217	5.111	5.1293	6.1747	5.5892	5.8487	4.9326	3.4803	5.4459	6.9017	5.0976	9.2708	4.7897	7.9776	6.9445	6.042	4.749	6.44	6.1993	4.4216	2.9467	5.1918	8.2452	4.9435	6.4405	6.4004	4.9112	5.342	6.7007	5.4019	3.6554	6.0389	5.6568	6.4936	5.4469	5.4232	5.8669	5.8037	6.4479	7.2505	6.6528	5.9605	5.4118	8.1141	5.0721	6.1942	6.2168	5.9395	6.5002	6.4157	4.8885	5.8863	5.9208	6.7408	6.4325
PF3D7_1407600.mrna1_1	PF3D7_1407600.mrna1_1;686	686	6.5148	5.849	5.23	5.4009	5.8331	5.2273	5.0862	3.774	3.7581	5.954	5.9959	5.3388	5.0691	3.5072	4.7623	4.8268	5.1477	2.272	5.9465	6.4803	5.1771	6.0175	5.5454	4.5292	5.7145	5.193	5.0108	5.0152	6.7639	6.0896	6.0065	3.4725	5.8858	4.8263	5.1803	3.3334	5.225	5.0099	5.7393	5.467	7.1061	4.8309	6.9051	6.2432	5.5056	4.5644	5.4326	5.714	4.5951	5.2346	5.7623	6.1699	4.9435	5.1827	5.6291	5.2203	5.3381	5.6349	6.1408	4.6005	5.7268	5.7377	5.2551	4.4416	5.7407	5.2739	4.054	4.393	6.0732	5.5466	5.0921	5.6982	7.0093	5.2102	5.3234	6.6181	6.143	5.2219	6.3103	5.3799	5.0027	4.5148	5.7298	6.5365
PF3D7_1407600.mrna1_1	PF3D7_1407600.mrna1_1;687	687	5.8235	5.634	5.6873	5.6294	4.2743	5.0968	5.093	4.6949	7.1581	5.4666	4.5286	3.7495	5.3789	4.8156	5.0691	5.2795	4.98	5.6238	5.1231	5.8873	7.1071	5.7647	5.235	5.1148	4.6971	5.3096	4.7687	4.5021	6.3891	6.3111	6.4124	4.9255	5.673	6.2057	5.8359	4.382	4.6358	5.1803	5.4896	4.9991	4.7903	4.5348	5.6778	5.0553	5.1114	4.7918	5.4479	5.5622	5.3892	4.5558	5.2456	7.2958	4.2365	5.5586	5.0527	4.7756	5.0853	4.6949	4.7241	3.3646	6.1008	5.4499	5.0592	5.9248	5.1363	4.9307	5.8929	5.2365	6.4538	4.8176	5.2126	4.757	6.0468	4.6949	4.5429	6.7837	6.6493	7.0428	6.5727	5.9736	4.433	4.6346	5.9846	6.9766
PF3D7_1407600.mrna1_1	PF3D7_1407600.mrna1_1;688	688	5.9975	5.4443	6.6848	6.3307	5.2369	5.5135	5.4124	4.8846	3.6508	5.2887	5.5301	5.0583	5.3241	4.4376	5.4111	4.9973	5.2839	4.8273	5.2369	6.5073	6.0881	4.8022	5.0237	5.9105	5.2288	2.5008	4.2133	4.2593	5.8681	6.2098	5.4506	4.6129	5.366	5.6721	4.915	3.8972	4.3248	5.0023	5.6121	5.3143	4.9523	4.3625	7.606	5.7279	4.4456	3.8699	5.5683	4.9602	4.7944	4.2165	4.691	6.666	3.9982	4.408	5.8731	5.6837	3.1715	5.4928	6.0719	4.7887	6.2657	5.6488	4.4515	5.1152	4.8856	5.5978	4.8495	4.1027	6.2585	5.3154	5.5148	4.6696	6.1506	4.8304	4.6513	5.3345	5.7131	4.1946	6.2483	4.3646	4.6932	3.466	5.3906	6.1817
PF3D7_1407600.mrna1_1	PF3D7_1407600.mrna1_1;689	689	6.033	5.6085	5.5515	5.6244	4.8934	5.8914	4.9435	4.0635	4.0347	6.2819	5.503	4.8237	6.2199	5.1835	3.8166	5.2895	4.8339	3.5993	5.4022	6.6349	5.9418	6.0477	5.4624	5.4256	5.0422	5.1396	5.3255	5.5583	6.6439	6.4997	5.9174	1.4542	5.0764	6.1556	5.2619	4.9914	4.4135	5.9362	5.6118	4.4429	5.2114	5.3523	8.5184	4.8405	5.7687	5.5311	6.0533	7.5809	5.6218	4.5491	5.5862	8.0384	5.1819	5.8081	6.1359	5.6441	4.6088	5.7134	5.1807	3.9117	6.0663	5.8372	4.9754	5.9201	5.2672	5.6755	5.0622	5.6138	7.1931	5.5671	5.5753	5.6809	6.1264	4.9759	4.0233	6.126	6.5262	5.0148	6.3776	5.6659	5.021	5.5558	5.7613	8.0931
PF3D7_1407600.mrna1_1	PF3D7_1407600.mrna1_1;690	690	6.1757	5.6789	5.5509	5.8582	5.487	5.0072	5.0219	4.6276	4.0365	6.2342	4.5373	5.4366	4.5632	2.9011	4.9672	4.9672	5.5862	5.0054	4.7027	6.5068	5.2913	6.2038	5.4158	6.0255	5.0535	2.943	4.6212	5.3427	6.6079	6.0195	6.2319	4.4848	6.3501	4.5856	6.0063	3.7181	5.1334	4.6548	5.299	2.8094	5.1914	3.9279	10.1608	5.2506	5.532	4.8826	5.1965	5.3875	5.3674	3.645	5.9444	9.2249	4.1276	5.8517	5.464	5.1408	4.4989	6.2937	5.2133	4.8293	5.9639	5.4296	4.8319	4.5435	4.5392	5.2506	6.1918	4.9612	7.6237	6.3556	3.9069	4.7856	6.2873	5.3816	5.2728	5.8352	5.9591	6.312	6.7522	5.2024	3.8924	5.2153	5.8741	7.2542
PF3D7_1407600.mrna1_1	PF3D7_1407600.mrna1_1;691	691	5.8455	5.2615	5.0286	4.9449	5.1639	5.4336	5.2102	3.7527	5.057	5.3667	4.844	1.774	5.517	5.4841	3.8963	4.6559	4.7845	4.3334	4.251	6.0572	5.4919	4.5116	5.0139	9.2791	5.1779	4.067	4.3313	4.4443	6.6199	5.6299	5.0435	4.7871	9.0084	4.9791	4.5484	4.2304	4.7339	4.9098	5.2638	4.1152	4.6346	4.7436	5.2551	6.2802	4.845	3.4423	5.2338	5.0522	2.8659	5.9734	6.0498	5.7192	6.0485	5.3041	6.1006	5.3187	4.5564	6.6505	5.4522	10.0126	5.9903	5.9669	6.413	5.5826	4.4168	5.6988	5.8817	4.6758	6.8103	5.4393	5.3334	4.4757	6.4702	4.8012	10.6295	5.7046	7.883	5.4456	6.393	5.314	5.5674	5.4456	3.5273	6.6266
PF3D7_1407600.mrna1_1	PF3D7_1407600.mrna1_1;1054	1054	8.4022	10.2387	5.0862	4.8369	5.9732	5.0018	6.435	6.1697	5.2772	7.7856	6.4012	5.0161	5.1607	4.7043	5.04	7.6778	5.765	5.4101	5.3951	7.3332	5.4036	6.6098	5.7663	7.0792	9.9551	5.1655	4.9322	5.8475	7.1912	5.5463	10.3722	5.572	6.8639	9.8149	4.8861	5.6294	6.3906	5.1938	5.9598	10.9542	5.0807	4.8115	6.2954	8.7242	7.6871	5.6605	5.1085	5.5521	4.5423	6.8292	5.9878	6.5095	7.3371	6.8732	5.2494	4.5928	3.7463	8.1074	5.04	5.9286	5.0166	6.3654	5.848	5.7772	7.1642	5.3572	5.0461	6.382	5.8395	6.7716	5.3067	4.8856	8.431	5.8288	6.667	5.2238	8.7458	6.1453	6.793	9.3129	5.4912	5.0426	8.0936	5.9446
PF3D7_1407600.mrna1_1	PF3D7_1407600.mrna1_1;1055	1055	8.2139	8.5225	7.1663	6.0177	6.1524	7.2099	5.3248	5.7257	6.2205	8.5713	7.9545	8.4036	4.9727	6.3832	6.799	7.0168	6.6172	7.7219	6.1583	8.6467	10.643	7.5548	6.8771	6.8368	9.4912	7.5762	5.9944	6.7343	8.7487	9.6497	8.4058	7.049	7.5057	10.6042	7.755	6.6649	7.1905	6.6679	7.2284	8.8695	9.3323	6.4529	7.3999	9.0771	7.962	10.4592	6.7197	6.3567	6.9184	9.3142	7.2976	7.7672	8.3372	8.849	7.5464	10.5357	7.3062	8.9926	7.6675	8.4176	9.6603	7.4482	9.2095	7.0925	10.4001	6.473	7.1309	6.0689	8.4051	8.898	9.9839	8.1632	10.0764	9.1858	9.1414	9.9007	8.5489	7.8804	8.4923	10.9516	7.4168	8.6771	6.8851	8.7453
PF3D7_1407600.mrna1_1	PF3D7_1407600.mrna1_1;1056	1056	11.8191	10.0478	5.7355	4.1449	5.1791	4.9217	3.511	4.7655	3.4087	11.529	7.133	5.6648	4.511	6.286	5.9939	6.1262	5.3484	5.5157	5.9493	7.7444	6.646	5.3074	4.6837	5.7046	9.2522	4.9495	5.2265	5.805	7.346	5.6893	7.8134	3.8709	7.5895	10.1122	5.1787	5.1081	6.2445	4.9231	5.4864	10.0969	3.5033	4.5886	4.9754	5.4604	10.5504	5.3747	3.8768	4.9103	3.8629	7.4335	5.6716	7.098	6.3329	6.0849	6.5558	5.0023	4.9425	6.9718	4.8146	5.1683	6.3323	5.5759	5.1156	5.5258	7.3098	6.1579	4.9768	5.0299	5.6238	7.0257	5.3951	4.2456	7.578	5.6337	6.2197	5.3816	6.1689	5.5214	6.4418	8.8499	5.7858	4.009	5.7621	7.046
PF3D7_1407600.mrna1_1	PF3D7_1407600.mrna1_1;1057	1057	7.585	9.2907	6.3586	4.8379	5.2529	7.2269	5.4009	5.4947	5.0334	7.4466	6.9668	6.0751	4.7714	5.8649	7.2391	6.6333	6.2743	4.844	5.9875	8.7772	6.3918	5.0152	5.7703	5.6665	9.272	4.5033	5.1827	6.2658	8.6803	5.7645	8.2154	4.9593	5.7546	10.1141	6.2917	5.1481	7.0596	5.8009	7.1843	9.6394	3.8953	5.1493	5.0734	3.2449	7.1473	3.6859	5.95	5.7479	4.2891	6.4612	6.4419	5.9348	7.039	6.1179	7.8283	4.7677	4.1587	10.3719	5.1173	6.3789	4.7698	5.8657	8.075	8.1238	10.4739	5.5264	6.5378	3.6837	6.6163	7.8086	4.9444	5.1906	10.7541	5.6462	6.7884	5.342	7.5258	6.5632	8.8214	11.5833	6.4717	7.3422	6.1241	6.8941
PF3D7_1407600.mrna1_1	PF3D7_1407600.mrna1_1;1638	1638	6.6625	5.4165	6.0097	6.9945	3.8197	4.1432	6.4135	7.9212	5.093	6.9956	5.0103	5.8948	7.506	4.5747	5.0409	6.3877	8.0467	5.7777	4.9444	7.0498	6.4163	9.8097	5.306	6.6588	6.3999	5.78	8.1507	5.9672	6.9186	7.5382	9.5803	5.7748	6.2782	7.1053	6.7475	8.0968	5.3384	6.2926	6.4303	5.6436	8.3837	5.0819	6.5978	6.308	6.6572	5.1289	5.5226	6.9186	4.9644	8.2009	7.4731	7.1683	6.1888	7.5275	6.1142	4.9222	4.7425	6.1373	6.5561	6.6045	6.281	8.3292	6.8384	6.1568	7.4456	5.213	6.8994	6.1719	5.714	5.7819	3.9754	5.5024	7.6926	7.3431	6.9823	7.1185	9.1621	6.588	7.2202	7.85	4.6369	7.0803	6.7448	7.1377
PF3D7_1407600.mrna1_1	PF3D7_1407600.mrna1_1;1639	1639	7.2449	6.5812	6.5179	6.5267	4.7474	5.8654	7.0259	7.3493	5.8048	6.5481	5.1922	6.4938	6.6174	3.5361	4.6679	6.0866	7.1873	6.3738	5.1542	7.3116	6.5027	10.3962	6.1999	6.0691	6.2207	6.3723	7.3435	5.7947	7.5487	6.3196	9.4478	5.6798	6.3724	6.3404	6.4398	6.6279	5.0343	4.9946	7.0827	5.0811	6.9243	6.3906	5.9623	6.0045	6.6024	6.127	6.4835	7.0977	5.8053	8.8753	7.4759	6.2248	5.0259	6.7377	6.6736	5.6141	5.7645	7.2272	6.7197	6.4652	6.5996	7.4205	6.0577	7.0604	7.1971	5.4699	4.7236	6.0376	7.0804	5.8232	5.7811	4.9882	8.9001	6.9438	7.3298	7.5666	7.7182	6.9039	7.5861	7.4501	5.4979	6.1558	6.3041	7.8389
PF3D7_1407600.mrna1_1	PF3D7_1407600.mrna1_1;1640	1640	7.8748	5.2223	6.2437	5.7301	6.1473	5.9001	6.8445	6.9164	5.4416	7.9533	7.5897	8.1213	5.4263	6.1385	6.3775	6.3049	7.2318	5.742	6.6541	8.2891	7.4913	10.1248	5.9584	6.0317	6.5916	6.9024	6.2826	6.809	8.0231	7.8707	9.1667	5.5018	6.3903	7.4766	6.4172	7.2298	6.0503	7.2737	7.1344	4.7939	6.3298	6.3082	6.737	6.6391	6.5874	7.1444	7.0419	7.7319	6.1773	8.4298	7.7209	6.5477	4.4777	6.2769	7.0927	6.1554	6.0553	6.4408	6.8053	7.1314	6.8009	8.62	6.3372	5.5686	7.4794	6.0472	6.1003	6.3865	6.601	6.6743	5.2487	6.0689	7.5804	8.2865	7.7187	6.6772	9.3935	6.8962	7.4073	8.3562	6.2374	6.8149	7.5884	7.8535
PF3D7_1407600.mrna1_1	PF3D7_1407600.mrna1_1;1641	1641	8.1379	5.6755	5.2787	5.9158	4.6719	5.5466	6.2132	6.3647	6.0226	8.0875	7.8399	8.557	5.1247	5.6209	5.6713	5.858	5.8545	5.4396	6.5059	6.5904	6.9671	7.1755	6.1293	6.2401	6.7253	6.7459	5.3487	6.4165	7.0235	7.3111	7.772	4.2898	6.688	8.1058	5.9138	5.0444	5.7353	6.5622	7.1405	5.3491	5.9456	7.2831	5.7592	6.0938	6.7748	6.8194	6.2065	7.3366	5.6747	8.0353	7.1876	6.8759	5.3085	7.6444	6.6485	6.3067	6.1841	6.4231	7.3018	7.859	6.2205	9.9373	8.0814	7.7474	8.3615	5.7753	5.1595	6.26	6.8612	6.578	5.3509	6.4423	8.5451	8.7497	7.0375	7.0799	10.2905	7.1399	7.9402	9.0356	6.2529	6.8328	7.3841	7.7644
PF3D7_1407600.mrna1_1	PF3D7_1407600.mrna1_1;1642	1642	7.3954	5.6927	4.591	4.8135	4.9667	5.6424	5.7798	5.5021	5.3063	7.9839	7.6716	8.6582	5.9021	5.8056	5.5125	6.356	5.9672	5.8153	6.5941	6.8962	6.7281	7.1753	6.6272	6.194	7.3664	7.0762	4.7724	5.8733	5.8804	7.4245	7.5108	5.8336	6.6146	7.3016	6.7912	4.9103	4.9392	8.5872	6.4266	5.5062	5.7276	6.8112	6.3873	6.4065	6.0596	5.6331	6.1795	6.771	5.7748	7.6579	6.8328	6.5715	5.4515	5.5647	6.142	5.1152	6.0286	7.5697	6.713	5.878	5.8704	9.699	7.6561	6.5998	8.036	6.1008	5.2365	5.8592	6.74	6.0596	5.8858	5.195	8.8238	8.5544	6.8858	7.7376	9.8587	6.9578	6.7874	9.0382	6.4642	5.7268	6.3411	7.6776
PF3D7_1407600.mrna1_1	PF3D7_1407600.mrna1_1;1644	1644	7.8823	5.1247	6.3304	5.4986	4.2884	7.0321	6.5938	6.581	5.4499	8.3093	6.3703	10.2121	6.4358	5.3038	7.3354	6.1785	6.3232	4.8495	6.1297	6.9922	7.7327	7.3275	5.3954	5.4601	7.0636	7.1006	4.8982	6.6678	6.9635	7.6623	7.9909	4.4816	5.4728	7.343	6.8178	4.5354	6.3976	6.0184	7.0768	6.1069	6.5457	7.299	7.116	6.4707	6.5078	7.028	6.8579	7.5346	6.5089	7.9275	6.7347	6.9509	6.0396	5.3913	5.7388	6.513	6.1855	7.0331	6.7743	5.6935	7.1794	9.5395	8.352	6.7606	7.4101	6.6636	6.0873	6.2713	6.4917	6.885	7.8888	6.4419	8.5914	8.4697	8.1427	7.3593	9.8411	7.9315	7.6782	9.1473	7.2237	5.516	7.661	7.5895
PF3D7_1407600.mrna1_1	PF3D7_1407600.mrna1_1;1645	1645	7.433	5.8482	5.7687	5.6488	4.393	6.6088	6.5688	6.4396	5.4601	8.0777	6.413	9.5543	6.0779	6.035	6.105	6.2428	5.704	4.4777	6.8084	6.8392	7.443	7.0079	6.076	6.1643	6.9255	6.9307	5.7339	6.4266	7.0898	8.1476	8.3802	4.5759	6.3696	7.4687	6.8201	4.9326	5.5898	6.1963	7.2935	6.8014	5.0121	5.7663	7.0235	5.8532	6.8652	6.4661	6.2759	7.4693	6.8067	6.9134	7.7173	7.4422	5.7916	6.0579	6.7109	6.1344	6.6125	7.452	6.5375	6.8526	6.314	9.3581	7.2586	6.2178	7.6473	6.1167	5.634	6.3705	6.5267	7.705	6.1436	6.7471	8.5372	8.5771	7.9032	8.008	9.6827	6.1811	7.4234	7.9949	6.999	6.4463	7.9738	7.7964
PF3D7_1407600.mrna1_1	PF3D7_1407600.mrna1_1;1646	1646	7.3917	5.6639	6.2998	6.1289	5.233	5.0157	6.666	6.6103	6.394	7.547	7.2858	8.1145	6.6219	5.8907	6.0957	6.1859	6.6805	5.8146	7.4256	7.1088	7.5291	7.8798	4.9914	7.1219	7.0123	7.2877	6.0433	6.1819	7.3271	8.339	8.4028	4.95	6.3327	7.5316	6.6503	5.8301	6.6788	6.0014	7.3552	5.9205	6.0468	5.3861	6.9385	6.0579	6.5651	7.3853	6.7992	7.3822	6.4678	6.824	7.4078	7.0567	7.0104	6.6812	6.2983	5.6887	6.4375	6.1463	6.616	6.7257	6.634	8.7254	7.0951	6.3316	7.4799	6.0598	5.5871	6.7159	6.5478	7.5324	6.0934	7.1381	8.5181	8.4654	7.8429	7.8398	9.709	6.935	6.9207	8.3751	6.9864	6.6556	7.9232	7.6326
PF3D7_1407600.mrna1_1	PF3D7_1407600.mrna1_1;1647	1647	7.8441	6.0592	4.5765	5.9124	5.2265	5.8037	6.4113	5.9986	4.9695	8.1777	7.3525	9.3079	6.2996	5.3165	4.9896	6.4249	6.0603	5.9355	6.7223	6.5651	6.5035	7.3221	5.2292	6.9174	7.6165	6.8142	5.0955	6.532	7.0999	7.8165	8.0299	4.009	6.8643	8.1143	6.3393	5.3625	6.35	6.8392	7.4629	5.9018	6.1346	6.7862	7.1773	5.8245	6.0188	7.3387	6.0821	7.3378	5.0592	7.7546	7.0644	7.4295	5.3858	7.021	5.8397	6.4179	5.9378	5.9533	6.7934	6.0557	6.6355	9.8838	7.9628	7.9066	8.3318	6.2566	5.2399	6.4286	6.9266	7.1764	6.3365	5.753	9.1675	8.5108	7.5076	7.8222	10.18	6.8896	8.495	9.2007	6.8031	6.9495	7.272	7.6229
PF3D7_1407600.mrna1_1	PF3D7_1407600.mrna1_1;1648	1648	7.8886	5.7729	6.2815	5.2836	5.246	5.7983	6.2681	5.8061	5.2657	7.896	7.3586	8.9837	6.2046	6.1117	5.4568	5.9934	6.2776	4.8787	5.888	6.8958	7.372	6.7674	6.9583	5.7929	6.4709	6.599	5.8934	6.3954	6.9355	7.5078	7.8192	5.86	6.0132	7.0739	6.3486	5.3632	5.8706	5.6556	7.1678	4.8773	6.0609	6.2512	6.2608	6.2077	6.1687	7.0424	9.0443	7.0033	6.0811	7.6884	6.784	6.2826	4.3625	6.0902	5.6505	6.2711	5.6372	6.9538	6.7237	7.8534	6.5774	9.4197	7.3477	6.7247	8.7314	6.8204	5.6456	6.2485	6.0934	7.068	4.1914	6.3271	8.9329	8.3004	7.9923	7.6294	9.7871	6.7593	7.3354	9.2306	6.866	6.3217	6.2841	7.9004
PF3D7_1407600.mrna1_1	PF3D7_1407600.mrna1_1;1650	1650	8.5601	6.5945	5.5392	5.7401	5.3951	7.0429	7.7912	7.7439	6.7793	8.1042	7.5945	10.0405	6.4315	5.9246	7.0545	7.7991	8.3231	5.596	7.8501	7.8407	6.6938	7.772	5.632	6.9192	7.5766	7.5563	5.366	8.4997	7.6609	7.5907	8.2264	3.511	6.7849	8.2537	7.0448	3.8895	10.1041	6.519	6.7879	6.1181	6.2977	7.9101	6.8769	7.0947	7.701	6.439	6.6655	6.9793	5.8652	8.3742	6.7312	7.0463	6.273	7.6799	7.0794	5.6317	5.2954	7.9927	7.0244	7.005	6.1719	9.3723	9.8864	11.0018	10.6537	6.1477	6.5209	5.6079	7.1993	7.2591	6.0909	6.0106	9.5362	8.3323	7.6367	7.5292	9.9587	7.361	10.9126	11.7205	6.6922	7.0039	7.6556	8.3789
PF3D7_1407600.mrna1_1	PF3D7_1407600.mrna1_1;1651	1651	8.3167	6.2761	6.3201	5.2032	5.0483	6.2292	7.2414	6.4671	6.2089	8.7392	7.5925	10.2937	5.6946	6.2026	6.1845	7.4637	6.135	5.3012	7.9307	7.2503	7.4345	6.9141	5.6401	6.0409	7.2225	6.9297	5.0108	8.4294	8.3375	7.6586	8.2703	4.375	6.5182	7.6493	6.2325	5.2821	10.0628	7.1352	7.0177	5.9093	5.4604	10.6759	6.8383	7.0388	7.7057	7.2394	6.595	7.2797	5.9184	9.2845	7.1074	7.2149	5.5987	6.7892	7.0325	5.5592	5.4578	7.487	6.5604	6.323	7.3604	9.1129	9.2459	9.8828	10.7702	6.5181	6.0742	6.4143	8.2718	7.3514	6.1753	6.2083	9.5523	8.298	7.7794	8.1097	9.8054	7.1733	10.6174	11.642	7.0744	6.9769	7.4353	7.9256
PF3D7_1407600.mrna1_1	PF3D7_1407600.mrna1_1;1652	1652	9.4986	7.0583	5.9286	6.3382	6.0038	6.0708	7.1542	7.4217	5.9998	9.6305	8.9543	7.7508	6.4383	6.9284	6.5746	7.8083	6.9	5.5416	9.2651	8.465	7.9053	7.6985	6.1719	6.8667	7.7779	7.0233	3.3547	9.1588	8.684	7.614	8.3531	5.4663	6.2585	8.3699	6.7609	5.1469	11.6456	7.1338	9.1265	6.9378	5.1635	7.9487	7.2098	8.0897	9.4136	6.7263	7.3077	7.8411	5.6358	9.9191	6.8587	6.7386	7.7331	6.8142	7.0865	5.5138	6.8673	8.6074	6.7293	6.5272	6.4512	8.9662	9.6741	11.3663	11.3146	6.6362	6.5723	5.4976	7.3378	7.8076	5.8994	6.8741	9.6496	8.3664	8.2955	7.6033	9.7388	7.2325	11.396	12.208	7.045	7.9378	7.7611	8.0876
PF3D7_1407600.mrna1_1	PF3D7_1407600.mrna1_1;1653	1653	10.9406	8.2417	6.4955	6.1809	6.8525	6.6115	7.7326	7.0217	6.6168	10.4397	10.2251	8.6265	6.2455	7.2084	7.3024	8.8218	7.0073	4.851	9.2826	10.0865	6.9756	7.0547	6.6056	6.9868	7.7095	6.5328	4.3875	9.2786	9.9184	7.7262	8.1091	5.5429	6.4707	9.0196	6.3304	5.4951	11.9158	7.7975	7.4644	7.8084	5.8286	8.7393	7.6126	8.691	10.809	7.159	7.2479	7.5575	5.84	10.7425	8.5848	7.0994	6.3252	7.3152	7.9023	6.5589	5.6628	10.5909	6.8345	7.7323	6.9607	9.9123	10.0354	11.8974	11.9511	7.0302	7.7583	5.5416	8.8154	7.6817	6.5221	7.2606	10.8907	8.4629	8.0712	7.643	9.9083	7.4107	11.8645	12.831	7.704	8.1334	7.7472	8.5996
PF3D7_1407600.mrna1_1	PF3D7_1407600.mrna1_1;1654	1654	10.9985	8.4871	5.3512	6.7214	7.4643	6.8639	7.6636	6.3067	7.8959	10.661	10.0154	9.2083	5.327	7.9856	6.5005	8.7351	7.3009	4.7661	8.9797	9.7456	6.9243	7.425	6.115	7.472	7.7136	7.0429	5.9189	9.2804	10.125	7.5254	8.1598	5.4205	8.1145	8.911	6.8659	6.1617	12.2524	8.3127	7.0375	8.2941	6.3347	10.0671	7.5718	8.7434	10.4776	7.1148	8.9036	7.4837	5.1651	10.7783	7.7835	7.4011	7.1968	7.5538	7.4275	6.8436	5.6387	10.035	7.6389	8.0878	7.7088	9.5803	10.6067	11.5821	12.6907	6.7687	7.9049	4.9317	8.465	7.6531	6.6953	6.9698	10.9495	8.1823	8.4047	8.128	10.4035	8.2458	11.8829	13.6681	8.4848	8.5395	7.66	8.7252
PF3D7_1407600.mrna1_1	PF3D7_1407600.mrna1_1;1822	1822	9.4758	5.8955	9.0759	7.8529	7.3821	4.8792	8.0241	8.9469	8.2167	8.7505	5.7916	9.2322	8.5228	7.9693	5.7137	5.5049	9.3025	10.3715	6.3553	10.1303	9.1647	9.3704	6.5786	11.4577	10.6377	6.2329	7.7044	7.0853	10.4382	9.6764	8.0545	7.549	10.9333	11.3127	5.9526	6.4767	9.9957	5.7918	5.2772	5.6795	7.034	9.1527	8.7978	7.0113	10.3219	9.5936	6.8765	6.634	5.6851	9.4014	11.6266	12.4053	6.2861	8.4156	7.0328	9.5046	9.5731	7.3534	7.0069	9.5435	7.1558	11.3482	11.6909	6.5198	6.3368	8.103	9.706	7.1773	8.39	6.2161	9.223	9.8919	9.128	6.7625	9.9347	7.2155	12.3708	11.2395	7.3018	7.5588	8.2598	9.8218	7.567	8.5134
PF3D7_1407600.mrna1_1	PF3D7_1407600.mrna1_1;1823	1823	7.8532	7.4237	8.4019	6.529	7.5267	6.3997	7.3254	9.4414	8.2363	7.4757	6.6814	9.3294	6.8018	7.2749	5.6223	5.8377	9.098	9.3006	7.2636	10.3129	10.6116	6.6985	7.4075	11.7374	10.3439	6.4869	8.0159	7.3764	10.2732	10.2856	7.6727	7.2472	11.3692	11.1437	6.7049	7.7455	10.5086	6.2005	5.7769	6.3861	8.6482	8.8544	9.0613	6.2536	7.091	8.8465	6.7757	6.2529	4.8763	8.5156	8.4622	12.5263	6.6565	8.4392	6.4479	9.3242	10.0143	8.035	6.5632	9.4756	6.5312	12.3701	8.507	7.1634	5.8639	7.5315	10.5633	7.4978	8.9618	6.2334	9.3629	9.2723	8.7283	6.7123	9.832	6.2494	12.8145	8.0284	7.4273	7.1228	7.5177	11.0043	7.697	8.8331
PF3D7_1407600.mrna1_1	PF3D7_1407600.mrna1_1;1824	1824	8.4211	8.5485	8.2905	7.5767	7.084	5.3169	9.1089	10.5651	8.128	7.9112	6.3386	9.0478	7.7552	7.0362	5.854	6.5308	8.9734	9.8163	6.1552	9.939	10.4648	7.7096	7.3794	11.8699	10.7257	6.5937	7.2172	10.9132	10.2609	10.5514	7.6642	8.069	11.8108	11.1862	9.6859	7.4189	9.576	6.0725	6.9828	9.1	8.9667	8.2291	9.2038	6.0005	6.6872	8.2494	6.4939	7.1798	6.5029	9.8878	7.9376	11.8758	7.6631	11.1058	6.9521	8.6729	9.4606	9.698	8.4027	8.6003	7.1693	12.0264	8.7517	7.0804	8.0426	6.9215	10.4576	7.1634	9.5806	9.808	9.5313	8.9797	10.5585	8.3645	9.5225	7.5794	11.9429	8.5531	9.3531	8.8813	6.9343	10.8598	7.6675	8.36
PF3D7_1407600.mrna1_1	PF3D7_1407600.mrna1_1;1825	1825	8.8696	5.823	6.8034	7.9383	8.1229	6.1619	8.3828	9.5327	8.076	11.9449	5.3642	9.0775	8.2178	8.5354	6.1256	6.5656	9.6783	7.4584	7.9311	9.3227	7.3236	7.2041	7.6902	12.6671	9.006	5.1355	6.8651	9.3624	9.7146	8.4045	7.0565	7.4629	12.2947	9.4928	7.7266	7.1036	9.1748	5.5735	6.7727	5.7892	8.6655	9.029	7.5704	6.2668	7.6664	8.9575	7.4243	6.8067	5.6588	9.5689	6.9324	12.0654	6.9606	9.1706	6.3951	9.722	9.7329	8.0331	6.2658	9.1294	6.9136	10.1127	8.0229	6.2527	8.6832	7.7924	6.6626	6.4986	10.1799	7.1189	10.2216	9.1209	9.5738	5.9736	9.4737	6.8497	10.5338	7.2364	7.1209	9.2106	7.2876	7.1906	6.9976	8.7656
PF3D7_1407600.mrna1_1	PF3D7_1407600.mrna1_1;1826	1826	9.3222	7.771	11.9187	7.9949	7.8073	7.6392	10.3789	11.1327	8.7849	9.6674	6.134	11.6809	8.1436	8.4335	7.6556	9.9296	11.7296	7.4295	7.0914	9.7527	7.4979	9.6031	10.6198	13.3382	9.3614	5.5527	6.5619	8.7983	10.3196	8.0977	9.42	10.4717	13.2898	9.949	8.081	6.3921	9.0495	9.3832	6.6848	7.5296	10.8235	9.7563	7.5975	8.3119	9.2153	7.9184	9.8572	6.2374	5.5046	8.787	8.1985	12.0571	8.6322	10.359	11.1903	8.777	8.9533	10.649	7.5105	8.9453	7.1742	9.9213	7.573	10.4927	9.0534	6.8309	7.6927	5.8037	11.3906	11.9629	9.0476	9.6387	10.4781	6.5648	9.2539	7.7172	9.6662	6.6387	10.2923	9.7515	5.6017	7.7377	6.9322	9.2854
PF3D7_1407600.mrna1_1	PF3D7_1407600.mrna1_1;1827	1827	6.5598	6.2876	5.1847	6.3745	6.7572	5.0959	7.6061	7.2466	6.2217	7.3604	5.2102	7.446	5.7068	6.5008	5.1619	6.0828	8.3021	6.2451	6.6986	7.4824	6.5877	5.8128	5.233	9.3016	6.1973	4.1102	2.852	7.2305	8.1661	6.0864	6.6137	4.8344	12.058	7.2446	6.9443	4.6017	6.2104	5.8878	5.7806	6.1179	7.4979	6.8887	5.2532	6.0181	5.7134	5.8669	6.86	6.0321	4.5771	6.6084	5.6988	10.3042	5.5613	10.1363	5.8253	5.5348	8.4142	6.8936	5.477	6.114	5.0277	6.6598	6.2627	5.9124	6.086	8.2455	6.0685	5.7618	8.6463	6.1675	7.373	8.7078	8.3597	5.4841	7.3259	6.5022	7.829	6.705	7.5768	7.4419	5.7216	5.464	6.1908	7.3877
PF3D7_1407600.mrna1_1	PF3D7_1407600.mrna1_1;1828	1828	6.9187	6.3526	6.0501	5.2098	5.487	5.2824	6.2621	5.7832	4.9383	6.7462	6.4439	5.3143	4.5329	6.5192	5.2242	5.133	6.2474	5.1098	5.6185	7.3921	6.4251	5.5207	5.8482	4.7071	5.7758	4.7398	4.6531	5.6082	7.2129	6.7634	6.3429	4.7903	11.3461	5.7074	6.2493	4.4976	5.3409	5.7929	7.5876	5.4535	7.9457	5.5898	4.0609	5.3625	5.0027	3.8924	6.4491	7.4593	4.6334	5.6642	5.6693	7.3388	4.2525	8.1116	5.7814	3.8217	7.2165	5.4825	5.6328	4.5447	6.4809	5.6854	5.7361	5.7837	5.7527	6.9474	5.0561	5.5886	6.4341	6.2808	5.2559	6.5177	6.8842	5.246	5.8953	6.337	6.732	6.2538	6.031	5.8053	6.4696	4.6764	5.7645	7.0583
PF3D7_1407600.mrna1_1	PF3D7_1407600.mrna1_1;1829	1829	6.8727	5.7921	6.0616	6.4621	5.9702	5.6197	5.5204	6.3189	5.5907	6.8363	5.6185	6.1108	5.5059	4.0268	3.9165	5.0815	6.5587	6.1544	5.3813	6.705	6.5767	6.2416	5.2028	5.5592	6.2574	4.2126	4.516	5.4383	6.5041	6.3185	5.877	4.1276	11.7536	6.3165	6.7949	4.5166	5.1783	5.673	7.8332	4.8293	6.4525	6.0272	5.709	5.0268	5.6044	5.1031	6.1202	7.4144	4.9059	5.6761	5.2791	8.3801	5.4525	7.7779	6.102	5.6702	5.1412	7.2676	6.0226	5.3771	5.9088	6.3949	9.1594	5.7634	5.9035	5.3484	5.3501	5.3764	7.2318	5.1715	5.3356	6.7195	7.6009	5.8334	6.2976	5.9764	6.3724	7.6168	6.6147	6.503	4.7835	4.706	5.6963	5.7249
PF3D7_1407600.mrna1_1	PF3D7_1407600.mrna1_1;1830	1830	6.0314	6.191	5.5564	5.735	6.035	5.3802	5.7137	4.4356	6.6596	6.1711	6.0498	5.3975	5.2521	5.8222	5.1185	5.9625	5.9674	4.6673	4.254	6.3284	6.1239	5.3847	6.1961	6.3947	5.9973	4.278	5.1416	6.0352	6.9396	6.878	5.8955	5.3981	10.4732	6.3438	6.7565	2.5311	5.3568	5.845	5.9738	5.0717	8.8386	5.9727	6.0887	4.9098	4.1449	5.546	6.2841	6.4799	5.1534	5.3298	5.0734	7.9293	5.1477	8.4527	5.073	5.2976	7.0006	5.7493	5.2219	5.3899	6.0755	6.4538	6.2653	4.7241	5.5987	6.6513	4.8022	5.0241	6.2904	6.0123	3.9146	6.5887	6.9454	5.6011	5.0108	5.7803	6.0633	6.218	5.9088	5.6209	6.1408	5.2642	6.1552	6.6506
PF3D7_1407600.mrna1_1	PF3D7_1407600.mrna1_1;1831	1831	5.9754	5.2388	4.6177	6.0233	5.8283	5.6653	4.9598	4.9481	4.0807	5.6565	5.8379	4.6375	5.5336	5.8342	5.1396	4.5832	5.3621	4.8968	5.07	6.7692	6.7756	4.7197	5.5647	4.7677	5.9971	3.8904	4.8987	5.2873	6.9592	6.0777	5.7562	5.9921	9.3145	5.9406	6.3016	5.4199	5.2649	4.9059	5.3604	4.8079	5.1989	3.7981	5.6381	5.7068	3.8738	5.1235	6.4398	5.0648	3.2032	4.8243	4.6381	4.4822	4.4376	7.3519	4.6798	5.2203	4.6433	6.5753	5.6848	3.0108	7.0231	5.8684	5.9921	4.8405	5.5236	10.2857	5.8723	5.2415	6.5792	4.742	4.9537	4.7634	7.3315	5.3129	5.7104	6.1212	6.6822	5.4611	5.2902	6.0074	5.8482	4.8032	5.266	6.96
PF3D7_1407600.mrna1_1	PF3D7_1407600.mrna1_1;1832	1832	6.3232	5.9973	5.6221	5.4489	7.3493	5.5717	5.0281	5.1623	4.7835	6.6933	4.9397	6.2913	4.5558	5.6778	4.9217	4.8585	4.9179	5.7334	5.433	6.3252	6.4323	5.0405	5.76	4.7803	5.7162	4.8465	2.8237	5.4033	6.7293	7.5918	5.1554	5.6533	10.332	5.4286	7.5303	3.6358	5.9784	6.1681	5.9038	5.8359	6.8907	4.9435	3.9846	4.3716	5.0661	4.2024	7.6193	5.5429	5.5037	5.5692	4.1522	5.2529	4.0815	8.7585	5.1703	2.7093	6.0999	7.0374	6.1098	3.9288	5.9495	5.4366	6.2102	5.0734	6.2553	6.6488	5.1615	5.0695	6.5615	5.1334	4.4053	5.1763	7.6916	4.6299	6.0635	5.706	5.7687	6.1811	6.3521	6.8507	5.2961	4.9155	5.6256	6.047
PF3D7_1407600.mrna1_1	PF3D7_1407600.mrna1_1;1833	1833	6.3897	5.615	5.0144	6.213	4.9616	5.6418	4.3999	5.8831	4.6837	6.7072	6.7275	7.5892	4.4489	4.3284	4.4581	5.0875	5.496	5.6153	5.1313	5.7716	8.1797	5.7623	4.3554	7.4717	4.8248	4.2555	2.5632	5.017	6.9471	7.6436	5.266	3.0461	10.0918	5.9045	6.3677	3.0391	6.2361	6.9457	6.093	3.488	6.6169	5.1989	4.9923	4.7655	4.9722	6.3327	7.8529	4.6259	4.8694	7.3028	4.9336	4.1595	4.4012	6.8727	4.5711	7.3234	4.8495	5.7552	5.6294	4.8176	4.9509	5.2118	5.3583	4.9425	4.8043	5.7533	4.1342	5.0997	6.1481	5.281	6.8559	5.7471	7.1629	4.193	4.3875	5.7374	6.0002	5.7832	6.0394	5.4506	5.434	3.706	5.4463	7.335
PF3D7_1407600.mrna1_1	PF3D7_1407600.mrna1_1;1834	1834	5.8472	5.4212	5.2909	4.7115	4.3477	5.4679	5.3349	4.9203	3.7192	6.5087	4.5103	4.9625	4.6775	4.5185	3.7181	5.5859	5.1615	2.98	5.7079	6.7306	7.1103	5.0009	4.7845	6.0094	5.6433	2.9635	5.1942	4.9411	6.1334	5.9435	5.4469	4.7301	6.9905	5.4419	3.1953	3.942	4.6288	6.4914	5.5717	4.7692	5.1342	4.673	4.1481	5.332	4.6035	4.5844	6.6362	4.6843	5.1554	5.2098	4.8982	4.7109	2.9088	5.2048	5.5348	2.441	5.3611	6.3503	6.1322	5.1759	5.8347	5.7934	5.2623	5.1235	4.4938	4.8043	5.1089	5.4986	6.8912	4.8812	3.6253	5.745	4.4101	4.9317	5.3406	6.1755	6.0036	5.7331	5.4366	4.4101	4.7082	4.1867	5.5942	6.9335
PF3D7_1407600.mrna1_1	PF3D7_1407600.mrna1_1;1835	1835	6.5965	5.8931	5.5555	5.4806	4.8017	4.8027	5.4155	4.1554	3.6927	5.7164	4.6792	5.0561	4.5242000000000004	4.8684	3.8217	4.4529	3.3491	4.6369	3.5497	5.7388	6.0813	4.0453	6.577	6.3583	3.4816	4.2456	4.9919	5.0435	5.8706	7.1659	6.0179	6.3266	6.1285	5.1779	5.2392	4.3834	4.6571	5.9397	4.9317	4.0453	4.5429	4.2296	4.61	5.4607	4.2311	4.4542	6.5759	4.6656	4.9528	4.2418	4.9093	3.9146	3.847	5.6622	5.1428	3.3045	7.1815	4.8625	4.9288	4.9914	5.2578	4.8694	4.8885	4.9973	4.9718	4.6656	4.756	4.6966	6.6774	4.2157	4.935	6.9605	5.6753	5.0712	5.1148	5.5292	6.3653	5.9586	5.1214	5.7458	5.3653	4.5348	5.4097	6.6381
PF3D7_1407600.mrna1_1	PF3D7_1407600.mrna1_1;1836	1836	6.1089	4.7049	5.7417	5.4313	4.7065	5.2728	5.5647	4.0626	3.6576	5.9177	4.9828	4.4893	5.2574	5.0317	5.4216	4.5002	4.8099	4.263	5.0308	5.6479	5.7268	3.2913	5.5919	6.0188	5.2048	4.5801	3.7897	5.0072	5.9343	5.6946	5.2657	3.1127	5.1064	5.213	4.1538	2.5801	4.6605	5.3597	5.8647	4.1651	4.7296	3.6159	5.0085	5.0631	4.2728	5.4199	5.4835	4.5957	5.4192	4.0374	3.9533	5.1711	3.4738	5.3646	4.8212	5.6954	4.2502	5.2668	5.7063	3.85	5.2269	5.4676	5.0875	5.4118	4.8435	4.4502	4.8797	4.5795	6.6706	4.9579	5.213	5.1412	5.111	4.8963	5.106	6.0083	6.2585	4.9796	5.9787	5.213	6.035	4.0081	4.975	5.848
PF3D7_1407600.mrna1_1	PF3D7_1407600.mrna1_1;1837	1837	5.7093	4.6223	5.4067	5.7682	4.9869	3.4046	4.591	0.6041	2.9946	6.31	5.3892	4.4679	5.2392	4.5999	4.5686	5.0166	5.1449	3.8227	3.7677	5.2449	5.9713	3.5447	4.5527	5.1918	5.6814	4.8997	4.3736	5.1173	6.3878	5.6817	5.0117	4.7845	6.1659	5.2593	5.3726	5.3909	5.3586	3.6112	5.0747	4.4757	4.5336	4.8319	4.0303	4.62	4.7225	4.327	4.9713	5.3034	2.8934	5.0461	4.8329	5.5966	4.5765	5.9203	4.1227	5.0858	5.1514	5.3809	5.7315	4.7761	5.3402	5.407	4.4938	4.7164	4.6141	5.5521	4.7214	5.5373	5.7206	4.6088	4.8298	5.0383	4.8758	3.6622	5.6171	5.9243	6.0492	5.3771	5.9925	4.889	4.3512	3.1763	5.0879	5.957
PF3D7_1407700.mrna1_1	PF3D7_1407700.mrna1_1;150	150	5.4162	4.0233	4.009	6.5097	2.4276	4.2311	4.1144	4.3023	2.9982	4.7698	4.5491	4.0764	5.6656	4.2585	5.1289	5.2702	5.3071	4.375	7.7473	4.504	4.3001	3.7517	4.1898	5.791	4.8977	4.009	4.0755	6.5038	3.7751	5.2551	9.4609	3.359	4.7104	4.8841	4.2426	2.1922	3.6633	4.2203	3.5033	4.7485	4.1367	3.8758	4.9946	4.2311	2.9107	4.7944	4.3716	5.5053	4.2087	4.5987	3.8953	5.0853	3.4423	5.5795	4.1603	5.0742	4.4816	4.5311	5.1595	5.7398	5.3399	7.8594	6.4343	3.7344	3.8924	5.2784	3.3992	5.8457	3.9736	4.8151	4.1334	5.3201	4.9184	5.1457	5.6296	5.4419	6.9874	5.8407	5.4486	4.8654	4.6047	1.7225	6.7226	3.925
PF3D7_1407700.mrna1_1	PF3D7_1407700.mrna1_1;151	151	6.1363	4.6893	4.7274	4.8792	2.903	3.7049	4.8654	4.0365	3.6206	5.354	2.8135	4.5963	5.5647	1.0566	4.2735	4.382	4.7225	4.8455	4.4155	3.742	5.557	4.4989	3.6736	4.4463	4.9472	3.7929	3.0652	5.7714	4.2211	4.6328	5.7363	0.696	4.7745	5.8502	5.1699	4.257	4.1985	3.8278	4.488	3.5273	3.0391	4.645	6.2236	5.1169	4.4101	3.4699	4.7782	6.9353	4.3391	8.5271	5.1089	5.7777	3.8659	5.2491	4.2817	3.7793	5.5116	5.0938	5.8392	4.5008	4.384	6.559	6.6226	5.0609	4.8836	4.26	4.4283	5.8437	4.5059	3.6358	4.5361	4.4026	4.5329	5.3455	5.463	4.9155	7.3103	5.0968	5.1926	4.5777	5.8336	4.3491	4.1683	5.4263
PF3D7_1407700.mrna1_1	PF3D7_1407700.mrna1_1;152	152	6.2761	4.7323	5.7074	4.7153	5.2188	5.0925	3.5886	4.8395	3.111	6.2472	4.7027	5.1322	4.594	1.4906	5.2675	4.6363	4.7751	3.7181	4.6809	5.3074	5.3705	4.9523	4.7592	6.1853	5.0343	4.5002	2.06	3.4449	5.7863	6.8554	5.1218	2.5008	4.7714	5.4532	4.8032	3.1359	3.144	3.8186	5.2036	4.5298	2.7115	3.0054	4.7501	5.3052	4.9616	5.6971	4.2705	3.2884	4.845	5.5342	4.4614	5.3438	3.2913	4.4634	4.4489	5.9561	5.3016	5.431	5.7208	5.7879	5.8723	5.6918	8.2051	5.4121	9.9795	5.966	4.5429	5.2126	8.0619	3.729	4.6854	5.0054	5.4696	5.9305	5.1739	6.0453	6.3336	7.1098	5.0531	9.5062	5.9456	3.488	4.8475	7.5736
PF3D7_1407700.mrna1_1	PF3D7_1407700.mrna1_1;153	153	6.0868	5.2157	5.7589	4.8227	4.7751	4.9768	4.4828	5.1574	2.5705	5.8782	4.7104	5.9153	4.5091	3.2327	5.328	5.3491	5.8326	4.3611	4.9667	5.2687	6.5593	6.3174	5.0435	4.7447	6.0288	6.1566	5.1027	4.9509	4.8227	7.3826	5.4992	4.1723	5.093	6.4629	6.1256	4.2979	4.8841	4.2063	5.0648	4.7533	4.5198	4.5466	5.1969	3.6415	5.7787	6.5206	4.7586	5.4604	3.5656	6.7049	5.4175	4.9745	3.9495	5.0648	6.1969	7.176	4.8374	4.9837	5.6076	4.4561	3.8339	6.3952	7.374	4.7104	10.1742	4.8792	4.319	5.7653	9.9918	4.1194	5.7358	5.6786	4.6781	6.9435	6.2685	5.288	8.249	6.669	6.0199	10.2238	6.3535	4.4046	6.4837	8.5952
PF3D7_1407700.mrna1_1	PF3D7_1407700.mrna1_1;154	154	6.1434	5.4931	5.3089	6.3987	5.4621	6.2353	5.3554	4.1252	4.4686	6.6042	6.5217	5.7304	6.4305	1.7782	5.2724	4.8384	5.3792	4.5838	5.7897	5.636	7.4709	6.3471	4.3448	6.8791	5.5993	7.1502	8.6371	4.8329	5.0755	8.2821	7.7452	3.1424	6.6291	6.7565	6.2943	8.7332	3.7323	4.5122	5.251	5.7393	4.2403	5.7112	3.211	2.5777	5.6837	8.5256	5.7063	5.9212	4.7666	6.1475	5.4091	5.3618	5.1473	6.1225	7.1404	8.0139	5.1981	5.9343	7.6757	6.0978	5.2032	7.5511	8.2851	4.7714	10.5647	4.7142	4.2032	7.3389	9.631	6.2904	7.3878	5.8629	6.7947	8.7917	5.8839	5.4744	8.4449	7.5453	5.7568	10.0033	5.7181	4.4376	7.7281	9.6618
PF3D7_1407700.mrna1_1	PF3D7_1407700.mrna1_1;155	155	5.757	5.797	5.1081	4.479	3.4764	5.5261	6.0881	6.2612	3.6323	6.021	5.8319	5.1727	5.0947	1.9146	5.121	5.087	6.3205	6.155	5.4874	6.5278	6.738	6.2585	5.4835	6.2236	6.7327	7.4269	8.6834	5.4998	6.348	8.7126	5.9399	3.9174	6.2483	6.6851	6.601	8.702	6.8056	4.8856	6.8962	4.5789	3.6826	5.6085	6.1262	4.2141	6.4584	7.8965	5.5702	7.2558	4.1152	6.2713	5.765	4.6707	5.2415	5.8768	6.9381	7.3279	5.2403	5.5644	6.3574	5.0457	5.5726	7.4965	9.3968	7.2383	10.0984	5.8227	5.6014	5.9437	9.6379	5.9873	6.0732	5.3985	4.4168	6.6812	5.2234	5.3806	8.6474	8.2427	8.1816	10.0563	6.3325	5.7605	6.4126	9.5484000000000009
PF3D7_1407700.mrna1_1	PF3D7_1407700.mrna1_1;156	156	6.4045	5.2338	5.3118	5.9376	2.3896	4.712	5.8831	5.3413	4.3646	5.3681	5.5018	3.3074	4.9625	3.7027	7.1633	6.0389	6.5744	5.5765	4.696	6.342	6.1761	5.0518	7.4387	5.5217	7.0706	6.2089	7.407	3.8329	6.5373	8.3097	6.2196	6.2382	5.7186	6.5097	5.8662	6.3293	6.3431	5.5632	6.5526	3.8032	4.4256	5.1135	4.2456	5.0566	6.1795	6.9891	4.1771	7.2807	4.1276	6.0308	5.5119	5.3509	5.6848	6.247	6.3375	7.4737	5.14	5.8746	5.8848	5.4832	5.1926	7.5448	9.1777	6.7997	9.8058	6.2941	4.749	5.9764	8.6112	5.582	6.9264	5.6502	7.2319	5.6539	5.8181	5.561	8.4016	7.6307	7.3338	9.8372	6.4454	4.8369	5.6358	8.827
PF3D7_1407700.mrna1_1	PF3D7_1407700.mrna1_1;157	157	7.1031	5.0103	5.7452	5.6485	2.729	4.3806	5.7444	5.7897	2.7004	7.0975	5.8169	3.854	4.4336	4.0277	5.5801	6.2576	6.3853	7.25	4.5595	6.914	7.1237	6.4941	6.1033	6.6048	6.6196	6.8101	8.0917	6.1663	6.6279	9.7758	6.9355	5.5668	5.9549	7.3498	6.2265	7.9677	6.2087	4.7495	7.3132	5.4683	3.269	5.632	5.9064	5.5005	5.8437	7.5082	5.5367	7.8466	3.61	5.7369	5.6088	5.5295	5.5361	6.0215	7.4099	7.9061	4.1506	5.4692	5.862	5.1615	5.2675	7.8031	9.4443	8.3936	10.8621	6.5795	5.1599	4.5951	10.2942	5.9486	6.5094	5.8189	4.6707	7.6201	5.5738	5.4107	8.7997	8.5839	8.6467	10.172	7.0954	6.1518	5.6144	10.1795
PF3D7_1407700.mrna1_1	PF3D7_1407700.mrna1_1;158	158	7.0633	6.4231	6.9317	5.9191	4.5699	4.8575	6.7812	7.4011	4.0583	7.7083	6.5138	6.6921	6.2073	2.6826	6.2003	6.9451	7.2241	7.36	4.8079	6.7517	6.928	6.7737	8.7617	6.7164	7.318	8.1701	9.6049	6.052	7.0729	8.7518	6.9009	9.2744	6.6947	8.0016	5.433	8.9229	6.3808	5.89	7.2795	4.2638	5.2145	5.2559	6.1467	5.9891	6.94	7.6154	5.545	8.8087	4.9397	5.8352	6.3581	4.8012	6.668	6.6586	9.4972	7.5574	8.0953	7.5755	6.067	5.4423	5.4915	8.0426	11.0519	8.0954	10.3572	5.6103	5.7455	7.5883	10.5957	8.2913	7.4721	7.8637	8.1474	7.9523	5.4509	5.77	8.6879	10.2617	8.8068	9.8696	6.3169	6.0306	5.9823	10.1533
PF3D7_1407700.mrna1_1	PF3D7_1407700.mrna1_1;159	159	7.3281	6.6536	5.0522	5.5711	4.373	6.2613	7.7484	6.8737	5.4806	6.8755	6.0385	6.321	4.6792	4.4449	6.5497	7.2054	7.1343	6.2044	4.7186	6.8501	7.0834	5.8066	8.6775	6.5712	5.5732	7.4919	7.5205	5.3537	7.5301	9.313	7.1785	8.6815	5.5641	6.0762	6.0781	8.3571	6.8286	6.9142	8.4925	5.7737	4.1514	5.9498	5.1363	6.6486	5.9621	9.4355	5.9651	8.3272	5.0592	6.7761	5.6171	5.2219	5.7477	5.875	6.5016	8.5991	5.9584	5.2346	5.4439	3.3604	6.2242	7.6359	11.3951	6.1024	10.0977	6.2642	5.742	5.1239	10.6911	5.4867	8.5321	5.9591	7.4538	7.545	5.7442	6.2966	8.5928	10.3756	6.7639	10.3628	6.1206	7.0302	6.6803	10.2263
PF3D7_1407700.mrna1_1	PF3D7_1407700.mrna1_1;160	160	7.4241	7.4208	4.9198	6.7466	4.3978	7.3041	6.1558	6.4291	4.9551	7.6785	5.9848	6.5954	6.2407	3.9718	7.3209	6.0807	6.5267	6.5495	5.4709	7.7997	8.9391	6.6178	5.694	8.3343	7.2424	11.8054	10.3687	5.4026	7.2188	9.7971	7.1643	5.5125	8.3666	7.839	11.0597	10.8335	8.4104	5.6576	8.622	6.666	4.7093	6.1048	5.7618	5.8597	6.854	8.7489	6.2709	8.3621	4.3681	6.6518	6.5211	6.5234	5.0405	6.3225	8.2432	8.4516	6.2026	5.9934	6.2988	5.4229	5.6545	7.9008	9.7179	7.83	10.703	5.9568	6.1751	6.642	10.3326	6.7913	6.9355	6.3461	7.551	7.4918	6.8734	6.7766	8.9659	8.6346	7.876	10.4708	6.1607	7.5056	7.4557	9.501
PF3D7_1407700.mrna1_1	PF3D7_1407700.mrna1_1;161	161	6.439	10.4416	5.0892	5.9013	5.3277	6.5281	4.7415	5.1035	3.2342	7.0418	7.381	5.4893	4.7655	3.5173	4.7986	6.0272	6.8744	5.7276	5.4774	7.4047	7.4089	5.9798	5.1326	8.0724	6.9451	8.3773	9.7137	5.6949	6.9916	8.1129	7.2882	4.7934	8.2247	6.8369	8.3927	9.4078	7.4591	6.1367	8.2155	10.0115	5.6328	8.0674	6.0911	5.7328	4.4509	8.3567	6.0736	8.059	2.6485	6.1481	6.2071	5.2304	3.9727	6.3544	6.6957	8.1137	4.6814	5.8824	8.7836	5.1367	5.6659	7.6771	8.7404	7.2771	6.6981	5.7123	5.517	5.3045	6.3338	5.8647	7.1945	5.3063	6.0188	9.0865	6.2135	4.9686	8.4566	7.8287	8.0623	7.2561	5.709	5.9889	5.2832	6.7413
PF3D7_1407700.mrna1_1	PF3D7_1407700.mrna1_1;162	162	7.677	7.1516	5.1408	6.1073	5.0036	5.6633	5.5379	5.5907	3.4725	7.7939	6.5826	5.7361	6.0097	3.2388	5.5469	5.9293	5.8746	6.3372	6.9436	7.5392	6.8644	6.0583	5.0704	7.0583	6.2357	6.3325	7.3368	5.4545	6.6328	7.7542	6.2508	4.3875	6.745	6.6625	6.1548	6.9483	5.5002	6.0689	9.2273	5.9768	5.4519	5.7015	4.3391	5.5856	6.978	7.6267	6.4611	9.4662	4.0259	5.9542	6.3368	4.6171	5.6326	5.9704	6.978	7.2711	5	6.1953	9.3176	5.605	6.6957	6.7852	8.5647	6.4466	6.8378	5.8314	5.9107	5.953	7.3579	5.9307	7.3224	5.6809	6.4896	9.1387	5.8773	5.7608	8.0922	8.0213	6.9123	7.4328	5.6834	6.1087	6.3067	7.3382
PF3D7_1407700.mrna1_1	PF3D7_1407700.mrna1_1;163	163	6.5308	6.3089	6.1663	5.7049	4.4429	6.9916	6.1922	5.4825	4.0712	6.1605	4.3597	6.0883	4.7054	4.1169	6.9299	5.6206	5.7952	5.1252	4.862	6.9991	7.7058	6.7633	5.3698	7.7966	6.8274	6.2426	6.2893	4.6781	7.2836	6.9329	6.7443	5.2411	8.2767	6.4652	5.7824	6.035	5.5765	6.3733	12.0183	5.925	7.416	5.91	5.7178	5.1779	5.7931	7.4951	5.6124	11.4673	4.2987	4.7629	6.3429	5.7623	4.7929	6.4565	6.5218	7.4107	5.9345	5.8032	10.2947	6.5221	5.4581	7.4715	8.2551	7.2738	6.4494	6.9793	5.558	5.1973	6.7953	6.5941	6.5841	6.1635	7.9391	10.3824	7.5671	5.9453	8.648	7.9624	7.2687	7.2601	6.9478	4.2638	6.5884	6.4109
PF3D7_1407700.mrna1_1	PF3D7_1407700.mrna1_1;164	164	7.4554	5.6871	4.6814	4.5348	4.4555	5.8829	5.6993	4.5091	2.2234	8.3301	5.2153	6.4007	5.8829	3.942	7.1235	5.717	5.4165	4.263	5.7087	6.3742	6.8837	4.2118	5.4152	10.9255	6.7204	4.1635	5.7679	6.0887	6.4971	7.3929	6.7565	5.1755	10.973	7.0041	5.2957	5.0264	5.1102	5.9122	9.9017	5.516	4.6668	5.0832	5.2091	6.8032	6.6631	7.3068	5.8204	9.8069	4.5336	5.95	5.7498	4.8329	4.8227	6.2974	4.7724	7.2886	5.7766	5.4689	10.4885	6.0485	5.367	7.2044	7.5534	6.3858	7.0171	6.8579	5.7181	5.8329	5.6337	6.021	6.4326	5.8565	6.7891	9.8928	5.8074	5.374	7.7173	7.0799	6.724	7.7085	7.1246	6.1779	5.803	6.0005
PF3D7_1407700.mrna1_1	PF3D7_1407700.mrna1_1;165	165	7.0594	6.354	5.4552	4.9193	5.238	6.8642	5.8161	4.9231	4.3406	7.4083	5.6918	5.5744	4.6954	3.7698	6.6499	5.8741	5.1542	4.4841	6.3764	6.6327	8.3408	3.8369	5.504	6.1187	6.3747	3.7602	3.6837	5.3477	6.4484	6.7301	5.8664	3.8135	6.3503	6.0159	5.2987	5.6215	5.2802	5.0997	5.7522	4.9122	5.1599	4.8718	5.1957	6.23	5.7369	6.916	5.627	5.7661	4.8644	5.3909	5.2122	4.6747	5.0635	6.624	6.1556	7.2597	6.5424	5.7112	9.6661	6.0123	5.0072	7.56	6.2596	5.1148	5.9103	6.224	4.2935	5.4296	6.4978	6.2937	5.1675	6.1104	6.9752	9.6917	6.2313	4.8384	7.191	5.855	6.3205	7.5057	6.2132	4.7735	5.6579	6.0323
PF3D7_1407700.mrna1_1	PF3D7_1407700.mrna1_1;318	318	5.888	5.6288	4.7787	3.9477	2.4005	5.1934	5.5632	5.2589	3.0036	5.5996	5.2638	3.9449	4.3045	4.7703	3.9079	4.26	6.1985	3.0514	3.8369	6.5301	5.0836	3.6622	4.7719	5.2254	4.9165	4.3455	4.8495	4.9136	4.9312	6.3199	5.5413	1.696	5.2802	5.2483	4.6023	3.4463	3.5435	4.3743	5.1469	4.9768	4.1094	4.3695	4.696	5.0135	5.0378	3.6159	2.7049	2.5583	4.7729	5.541	5.437	4.3016	5.2608	4.7506	4.0259	4.4033	4.8186	5.6862	4.8161	4.3291	4.8826	4.0383	3.9317	3.541	5.8577	5.7876	5.0099	4.0644	4.2623	3.4046	3.5862	5.4845	5.6775	4.6328	5.4912	5.2619	5.9928	4.8807	5.7369	5.278	5.1469	3.3743	5.1667	4.7814
PF3D7_1407700.mrna1_1	PF3D7_1407700.mrna1_1;319	319	5.0264	5.7986	5.0431	5.2422	1.5753	4.5046	4.5129	5.5783	2.4647	4.7645	4.9533	3.0054	4.7544	1.4222	4.1202	5.2396	5.2238	4.8243	3.9964	4.5753	5.2095	3.6369	3.5046	4.2758	5.6076	4.6954	3.0303	3.9891	4.9864	6.5645	4.5999	2.7463	4.729	4.2265	4.6047	1.9819	4.0339	3.6288	4.8146	3.6218	4.8841	3.2884	3.1177	3.7897	4.2311	3.5236	5.2954	4.0858	4.1755	4.0934	5.0639	5.2517	2.6392	5.2653	3.3978	3.0772	4.1218	4.6305	5.0334	6.0641	6.2653	4.7334	4.1715	5.1506	4.9968	4.7054	4.4634	4.6656	2.9819	2.6622	3.4502	5.0215	4.0365	5.0144	5.0921	5.8743	5.9117	5.0802	5.8301	4.6467	4.5008	4.8807	4.6949	5.0023
PF3D7_1407700.mrna1_1	PF3D7_1407700.mrna1_1;320	320	6.4	5.281	4.7814	4.3882	3.7126	5.0892	4.4476	4.9928	6.9229	6.0706	4.0081	3.546	5.0018	3.2327	6.1789	4.8032	5.8965	4.0233	3.7814	4.7054	6.8986	3.3978	4.204	8.6752	4.6017	5.093	4.6882	6.0418	5.8181	7.7101	5.6733	1.3674	8.6051	5.3023	4.7517	4.5945	4.0841	3.9625	5.0054	3.3219	5.0277	4.7608	5.55	4.4168	4.843	4.756	4.7021	4.5236	2.4983	5.0896	5.4548	5.1538	5.1243	5.0072	5.383	4.7442	4.5059	4.4515	5.8071	7.984	6.8175	6.7482	4.9914	5.6366	6.9709	5.5295	3.2001	5.1635	4.4128	4.2472	4.6421	5.7485	3.8866	6.0955	7.822	7.0425	7.3965	3.6288	6.0201	8.1567	5.9862	4.6588	5.479	4.4182
PF3D7_1407700.mrna1_1	PF3D7_1407700.mrna1_1;321	321	6.1727	5.195	5.9512	5.6562	5.076	8.2272	6.5951	6.3147	7.5591	6.1278	5.5295	6.3894	4.8074	7.3178	8.5114	5.7137	6.4637	6.9207	4.2118	4.6141	8.4269	3.6702	5.1185	5.4175	5.2716	6.0088	3.5211	6.3302	5.3607	8.2518	5.5969	2.0738	5.017	5.7996	5.7947	4.3341	8.9646	5.4512	4.9704	5.1119	5.4316	3.8689	5.5583	4.6859	4.3861	6.0034	5.8286	3.9107	4.6764	4.5699	5.8537	5.8074	5.4121	5.2642	6.6981	6.2139	5.9371	7.3357	5.9338	6.9981	6.4243	7.4349	6.7674	6.1526	8.4136	7.1058	3.8074	4.8084	4.8777	5.054	5.1436	6.2494	6.9279	6.3445	6.6861	6.671	8.147	6.8031	5.9028	8.5078	6.3602	4.0347	5.712	6.1073
PF3D7_1407700.mrna1_1	PF3D7_1407700.mrna1_1;322	322	6.8157	5.8565	5.4992	4.9986	5.0479	7.2078	5.8657	5.8972	6.9312	7.1655	5.2769	5.1639	5.9045	6.1027	6.8083	5.0343	6.6568	5.7271	4.7252	5.2369	8.0239	3.858	6.5587	5.7827	5.2917	6.726	3.903	5.9079	5.8787	7.4322	6.7389	6.5504	5.8369	5.6209	6.0268	4.9326	8.8361	5.3851	5.2032	4.2502	4.8704	5.0374	3.4476	5.9258	5.6441	5.2817	5.2319	4.5534	4.723	4.7981	5.6882	6.2996	5.7479	5.9809	5.9782	4.905	6.2445	5.9322	5.2832	7.9636	6.9887	7.0481	8.1988	6.9041	6.7592	6.0468	4.439	5.6288	5.4709	4.6124	4.6988	5.9322	7.5258	5.625	8.1473	6.6505	8.0988	7.6069	7.6705	7.4269	5.9319	3.6381	5.888	5.1623
PF3D7_1407700.mrna1_1	PF3D7_1407700.mrna1_1;323	323	5.8017	7.0293	6.9896	5.537	7.3306	8.0867	5.7015	6.0512	7.9094	6.8586	5.9821	5.9812	4.7027	7.6862	8.6771	5.3747	6.1106	6.7749	4.4718	5.7195	8.6083	5.7931	5.3245	6.0832	4.8237	5.6276	5.4192	5.6559	5.7903	8.6136	7.4879	3.5097	5.0197	5.5021	5.1699	5.6177	9.4524	5.0277	6.1324	6.897	5.4912	3.3978	5.995	4.5261	4.7714	6.2858	4.7934	7.0811	5.7845	4.0152	5.4793	6.9841	6.0058	6.5103	7.6619	6.3009	6.3514	6.5013	4.7181	6.756	6.1465	6.4419	7.3075	6.7057	7.045	5.8822	4.1473	5.9702	2.7377	5.9023	5.2649	5.2824	6.9359	5.6744	7.1239	6.8257	8.0539	6.9585	6.1669	7.8709	6.5449	3.4343	6.263	5.2547
PF3D7_1407700.mrna1_1	PF3D7_1407700.mrna1_1;324	324	6.5759	7.0063	7.5928	6.2197	5.3681	6.1391	6.8711	7.1683	7.4884	6.9819	7.1032	6.4694	5.3023	6.6391	7.0826	5.6209	7.1222	7.3714	5.9493	6.328	8.1922	5.1453	5.9844	6.1434	5.1643	7.1456	5.3875	6.5514	6.4756	7.6096	9.5911	5.0934	6.8748	6.6578	6.345	4.904	10.6577	5.6924	5.7698	6.1983	5.2946	5.2273	6.9741	8.5037	4.8349	7.0625	5.7004	5.7639	3.8369	6.5182	6.0796	7.5382	7.0321	5.5072	6.9047	7.0293	5.7787	7.0146	5.7216	7.4407	6.7236	7.4043	7.8554	8.4037	6.8476	6.1574	5.5404	5.8364	6.09	6.7087	6.6907	7.0283	7.5507	6.1999	7.7855	6.9413	8.6994	7.451	8.3696	6.8128	6.8628	4.3234	7.0028	6.8305
PF3D7_1407700.mrna1_1	PF3D7_1407700.mrna1_1;325	325	6.5859	6.7087	7.4102	5.9338	5.218	5.8542	5.9642	5.323	6.0032	6.8779	5.9914	5.6035	4.8689	5.5512	6.3654	5.1639	4.963	4.9045	5.394	6.4751	6.3473	4.6542	5.5416	5.5106	5.1416	4.8369	4.8709	6.4499	6.9404	5.6907	6.4591	4.9136	5.6738	5.5011	4.856	5.72	7.4283	5.1851	5.8174	6.3654	5.1144	4.4575	3.6439	7.2318	4.9528	5.875	5.3205	5.6582	3.5261	5.3565	5.605	5.2821	4.8319	6.6267	7.1359	5.7482	5.7018	6.6529	5.0325	4.6645	6.4733	5.669	4.8074	5.939	4.6479	6.1064	4.5711	4.6467	7.1156	6.0301	6.6539	5.0308	6.9544	5.278	6.0175	5.7936	7.399	6.1241	6.7842	5.9449	5.8955	3.6848	5.3635	6.9388
PF3D7_1407700.mrna1_1	PF3D7_1407700.mrna1_1;326	326	6.1035	5.8582	5.966	5.6528	4.211	5.2502	5.4002	4.6241	4.2869	6.0923	5.4967	4.991	4.8243	3.859	6.1206	5.5515	5.0951	5.0378	5.0492	6.6036	5.7711	5.0913	6.1631	5.4731	5.133	5.615	4.4731	5.6854	6.23	5.5072	6.1229	3.5447	5.3761	5.6511	5.1847	5.0522	4.9345	4.6899	5.9129	5.7211	4.1177	5.1735	5.2445	5.0361	4.3792	4.1898	5.7282	5.4627	4.8963	5.0755	5.2211	5.2407	3.2795	5.8321	5.7247	5.4029	5.3916	6.1254	5.1934	5.0032	5.6784	5.749	5.2149	5.8227	5.151	4.9787	4.6375	5.3096	7.2026	5.8909	5.4822	4.8324	6.2546	5.8477	6.2871	6.955	6.6956	5.3913	6.8564	5.9602	4.3868	4.8186	5.5689	6.6823
PF3D7_1407700.mrna1_1	PF3D7_1407700.mrna1_1;327	327	6.4227	5.9912	5.6789	5.8497	5.2994	5.0094	5.1119	5.5478	4.4396	6.7708	5.3896	5.5841	5.6588	2.8856	5.6505	5.6628	5.8644	4.7835	5.7968	6.4733	6.8009	5.3395	5.2219	6.3399	5.4806	6.0821	4.1185	5.1965	7.3847	5.84	5.5996	5.1655	5.8667	6.1054	7.3872	5.1114	5.0644	4.9837	5.8202	4.6317	4.6519	5.0866	3.7126	5.0356	4.9796	4.1659	5.0921	7.0209	5.8048	5.9004	4.6519	6.2596	5.257	6.534	4.9764	5.1851	4.3576	5.4874	4.84	5.4346	6.2161	6.5441	4.888	4.6542	5.2521	5.2506	4.7803	5.5656	6.1142	4.757	5.4851	5.7214	6.3143	4.7965	5.1173	6.1721	6.3005	6.0557	6.3686	6.9712	4.1497	4.1102	5.9119	7.0791
PF3D7_1407700.mrna1_1	PF3D7_1407700.mrna1_1;328	328	6.8507	5.0959	5.8819	5.4679	4.7714	4.2403	4.7192	5.3338	3.9773	6.354	5.0448	4.7824	5.554	4.5862	5.195	5.3259	5.3049	4.2118	4.8856	5.8382	6.1137	5.347	5.4896	5.09	4.6047	5.3899	2.7071	4.7087	6.4353	5.7936	6.3952	5.2802	5.9823	5.6215	5.8125	5.0103	6.0166	5.4624	5.8647	5.1655	4.6753	4.1514	4.5993	4.5619	5.4552	5.3259	5.2441	7.9407	4.4555	4.858	5.6138	5.3827	5.0103	5.5735	4.7929	4.8161	5.2513	6.5276	5.3027	5.116	6.1914	5.7503	4.7279	5.6531	4.9098	4.7334	3.2957	5.6485	6.3473	5.8296	5.6795	5.2373	7.6045	4.591	5.527	7.1405	6.1983	4.591	6.3535	5.2898	5.6574	4.7485	5.2887	6.5102
PF3D7_1407700.mrna1_1	PF3D7_1407700.mrna1_1;329	329	6.2913	6.1741	5.4568	6.1753	5.2426	5.9729	5.4316	4.4376	4.5638	6.0328	5.5942	5.8452	5.1493	4.6346	5.073	5.2869	5.6091	4.3868	5.4584	6.5494	6.713	6.1715	5.0483	5.1185	5.6047	5.5931	3.8309	5.1619	6.4102	6.4205	6.2728	4.4874	5.8565	5.7063	5.0531	4.2342	5.5211	3.8369	5.0121	5.5756	4.9718	3.263	5.1144	5.0904	5.3255	5.3234	5.4019	4.99	5.3334	3.8197	5.033	5.2716	3.8699	5.1953	4.6542	4.7361	4.3477	5.3677	5.1367	4.6369	6.0873	6.2843	4.3491	5.6803	5.1194	5.2307	4.2464	5.8694	8.1197	4.8405	5.2898	4.8425	6.7101	4.7219	5.5771	7.0543	6.5251	4.5447	6.9142	5.1497	4.5014	2.7159	5.4591	6.9874
PF3D7_1407700.mrna1_1	PF3D7_1407700.mrna1_1;330	330	5.8607	6.2787	5.9575	4.9528	4.8339	5.5683	5.6809	5.1683	3.8807	5.5521	5.7921	5.4433	5.5798	4.4809	4.8166	5.2713	5.7608	2.1731	5.1659	6.8386	5.8868	6.0887	6.1463	6.4424	5.8374	5.5512	3.0197	3.7355	6.9431	6.3161	6.6515	6.3789	6.1534	5.6499	4.9141	3.9736	5.4774	6.1094	6.1729	5.4954	4.8166	4.4128	5.0112	5.6982	5.6792	4.9103	5.9067	3.254	2.9964	5.4273	5.6132	5.2468	3.225	6.1512	5.299	4.6456	4.7939	6.6212	6.2797	5.9456	5.3775	5.6358	3.969	3.5981	5.6817	5.2288	4.7409	4.6599	7.0055	6.2847	5.3074	5.1607	7.4438	4.3082	5.2619	6.7346	6.0781	5.7522	6.2941	5.4973	4.889	4.2464	5.9314	6.9253
PF3D7_1407700.mrna1_1	PF3D7_1407700.mrna1_1;331	331	6.3103	5.466	4.6392	5.6479	5.1771	5.6665	5.243	4.0063	3.7887	5.2593	5.4529	5.2976	4.2787	3.7803	5.4552	5.5258	5.561	4.0764	5.9009	6.6707	5.9683	6.0146	5.079	5.7216	5.4333	3.9846	2.1731	4.7908	6.8935	6.4145	6.7614	3.4919	5.5913	5.647	4.5771	5.1056	6.7787	5.4486	5.8402	4.9528	4.5789	5.5185	4.8068	6.0824	5.8161	5.4039	5.2242	6.3284	3.3896	4.4666	5.3547	5.8048	3.211	6.6002	5.479	4.0832	5.4459	7.1768	5.2008	5.384	4.8043	6.4869	4.7452	5.3009	4.5975	4.7203	5.1534	5.6859	7.4004	5.4182	5.2044	6.2581	6.1035	5.0509	5.6328	5.3544	6.3105	6.3983	6.0963	5.7814	4.7655	5.2016	4.3964	5.8968
PF3D7_1407700.mrna1_1	PF3D7_1407700.mrna1_1;332	332	6.2767	6.4599	6.2284	5.1493	5.1098	6.0177	4.9307	5.1526	3.6159	6.3908	5.2079	5.6687	5.5037	3.9098	4.9059	5.2724	5.5279	3.8768	5.1285	7.0136	6.1699	6.0787	5.8522	5.813	4.6769	5.7175	4.0738	4.5404	6.8345	6.2108	6.2692	4.3212	5.8542	5.0299	5.1703	3.067	5.189	5.8817	5.7263	4.915	4.4182	5.133	5.4998	4.8258	5.7793	5.8014	5.7766	5.8017	5.8785	4.61	5.3778	5.5774	4.1707	5.4806	4.8115	5.5323	5.067	5.8253	5.8397	5.251	6.4293	6.3642	5.1231	5.0892	5.438	5.6427	5.1342	5.3125	6.734	4.6035	5.9446	4.6724	5.7533	4.6938	4.9336	5.841	6.5609	5.4845	6.1779	5.757	4.6753	3.9001	5.9243	6.4185
PF3D7_1407700.mrna1_1	PF3D7_1407700.mrna1_1;333	333	6.0063	5.5705	5.116	4.9579	5.0435	5.5573	4.9612	4.3611	4.5379	6.0583	5.3151	6.0721	5.5892	4.7724	6.1751	4.8115	4.2016	4.9968	4.1977	6.8771	6.0542	7.0303	5.8104	5.6392	4.8304	5.0197	4.6462	5.1823	7.1417	5.367	6.7481	5.2161	6.0369	5.098	4.1424	4.1723	4.8094	5.2968	5.7049	4.218	5.3558	4.1309	5.3851	8.3407	5.3516	4.2578	5.2865	6.4525	3.3248	5.1223	5.3778	4.9155	2.6576	6.1524	4.4581	3.7549	2.9837	6.5354	4.859	4.7377	6.1671	5.9502	5.1871	5.2994	5.0112	4.5242000000000004	4.8243	5.3034	6.548	4.3284	5.1326	5.2008	5.9319	5.9006	6.2052	5.6525	6.8691	6.1797	6.6546	5.8902	4.7719	3.6358	6.1705	6.127
PF3D7_1408200.mrna1_1	PF3D7_1408200.mrna1_1;52	52	8.7937	8.4367	8.0644	8.5372	6.5136	11.4039	9.2529	7.9121	7.1285	8.4503	13.2879	9.9703	8.436	7.0483	10.9871	11.1452	8.6468	11.4523	11.4883	9.1796	11.7208	9.3137	7.9926	12.5085	7.3499	8.6967	8.3796	8.9972	9.2305	10.6164	10.6259	7.5757	11.397	9.2472	8.0979	8.564	7.4439	9.7852	9.2531	8.0275	10.3922	8.3774	10.0726	8.7364	8.1285	9.8277	9.9977	9.1492	7.4884	9.325	9.4254	10.4893	9.0021	8.028	9.2142	10.7054	10.3146	11.1071	7.2189	10.5695	10.3936	9.5368	12.8355	9.699	8.1085	7.9745	8.324	11.6525	9.322	8.7606	9.8822	9.8466	12.1039	7.8286	10.6025	8.9474	9.7805	11.5697	10.1656	8.7487	8.9598	8.804	12.208	8.7189
PF3D7_1408200.mrna1_1	PF3D7_1408200.mrna1_1;53	53	9.8897	10.2924	8.5413	8.7826	7.3898	11.319	9.0572	9.3455	7.3339	9.925	13.6594	10.2997	8.6435	7.8196	11.15	10.9229	9.9869	11.6458	9.0377	10.1219	11.8761	9.3963	8.4285	12.6061	8.3617	9.1932	7.5399	8.5523	10.3017	11.1826	11.1957	8.0744	12.2326	8.9086	9.4065	8.118	8.9334	9.6822	9.4152	9.9147	10.4152	9.0291	10.7743	9.1922	9.2097	10.1958	10.2167	9.8253	8.4519	9.1118	9.4949	11.3285	9.622	7.9499	10.1019	10.4597	10.7388	11.9294	7.8326	10.0971	10.8944	8.6509	12.9118	9.9591	9.8321	9.0058	8.1716	10.2033	9.811	8.8075	9.7748	10.438	12.3722	8.4129	10.3471	11.0527	9.8986	13.0253	9.7214	10.0422	8.8996	8.9399	10.668	9.4886
PF3D7_1408200.mrna1_1	PF3D7_1408200.mrna1_1;54	54	10.0387	9.9506	7.4866	8.3112	7.1754	11.5435	7.9634	9.1396	6.0607	9.944	13.107	9.7206	8.4224	6.9932	10.9002	7.3412	9.5572	12.0982	7.4669	10.8801	11.6196	10.0409	8.8019	11.9851	7.3939	9.4387	6.8943	7.5247	11.0874	11.0426	11.761	8.9227	12.0449	8.5351	9.2166	7.8379	7.3869	9.4714	9.5369	9.1632	10.3361	9.1521	10.9635	8.6187	9.73	9.2434	10.0228	9.7997	7.3129	8.7971	9.027	11.2851	8.9155	8.0543	9.6858	9.8172	10.5285	13.043	9.4993	10.7565	11.2969	10.1279	12.4109	9.6515	9.2953	8.9539	8.5241	9.1732	10.1898	9.1317	9.0827	10.0915	13.6142	9.6047	10.9776	11.1551	10.5098	12.3875	9.747	9.5827	9.0668	8.8142	9.7902	9.739
PF3D7_1408200.mrna1_1	PF3D7_1408200.mrna1_1;55	55	10.3005	10.1005	8.2172	8.8597	7.238	11.5119	8.0372	9.3867	6.8822	10.2012	13.3621	10.0476	8.7342	7.8074	10.9889	7.114	9.9487	12.5699	6.5179	10.9506	12.5298	10.5277	9.4247	11.8041	8.372	9.6948	7.9259	6.455	11.1383	11.1569	12.1	9.2549	11.7385	9.6111	9.4788	7.7375	8.292	9.5958	10.053	9.6527	10.4294	8.7735	11.0647	7.7696	9.2578	8.7862	10.4142	9.4711	7.884	9.088	9.7991	11.4576	8.816	7.721	9.0472	9.527	10.7508	13.4235	9.8977	10.3745	12.0641	10.5178	12.4335	9.7484	9.9314	8.9497	8.2291	9.3191	9.5907	8.6957	9.2313	10.0792	13.9022	10.4388	10.3103	11.9293	11.3468	12.1032	9.4178	10.1161	9.1935	8.7425	9.9908	8.2945
PF3D7_1408200.mrna1_1	PF3D7_1408200.mrna1_1;56	56	10.0295	9.8588	9.5731	7.357	6.3716	10.8854	7.5365	9.2435	6.1083	10.5553	12.2086	8.7872	6.2561	6.4378	10.4061	6.9955	9.669	11.6611	6.546	10.6192	12.1704	8.8947	7.5393	12.1891	8.4385	10.2393	7.3404	5.5792	10.8022	11.2386	11.6085	7.9725	11.8595	8.3692	9.7612	7.543	7.2025	8.6457	9.9785	8.9148	8.8097	7.4497	10.945	7.7696	8.5199	8.3377	9.0256	9.2061	6.5573	7.6603	9.0954	11.3321	7.9745	7.1864	8.2567	8.6257	8.5609	12.5884	10.0402	9.9829	10.8007	10.5792	11.9378	8.5018	9.9865	8.222	7.1078	9.3544	9.3447	7.842	8.127	8.6916	13.4548	9.9392	10.0337	11.1687	10.7551	11.6044	8.9671	9.5689	8.4224	8.3391	9.8265	8.3049
PF3D7_1408200.mrna1_1	PF3D7_1408200.mrna1_1;57	57	10.6491	10.3319	10.703	8.3136	5.8674	11.3586	8.9579	10.4485	6.1679	10.35	11.7587	9.2521	8.2816	7.3731	10.8804	6.7869	11.0054	11.8302	5.1655	10.7387	13.104	9.9572	8.1812	13.1628	6.9615	9.6179	8.0965	6.8387	10.7333	11.6055	11.6191	7.9745	12.4069	8.7203	8.8914	8.9132	8.1308	9.2267	8.8923	9.9006	9.4872	7.1836	10.8068	6.2619	9.6702	8.9622	9.5216	8.3183	8.2931	8.6837	9.9337	11.3154	8.6643	7.1829	7.7596	9.1093	8.3142	12.6184	9.669	10.4716	8.2686	10.1372	12.1386	8.2753	10.2107	9.1953	8.7036	10	9.8713	8.5004	8.0528	9.4074	13.3585	9.7347	10.7328	8.5708	10.5727	10.6597	8.5595	10.4227	9.6565	9.2288	10.5613	8.9249
PF3D7_1408200.mrna1_1	PF3D7_1408200.mrna1_1;58	58	9.4769	10.0364	7.1354	7.3106	6.7193	10.9512	9.145	10.4075	4.8176	9.5746	12.0892	8.7967	6.9483	6.8126	10.9864	7.9042	10.7881	11.159	5.9385	11.2167	14.893	9.0215	7.2678	12.5555	8.4161	9.1549	7.0043	4.9649	11.3871	14.4477	10.7376	6.6935	12.48	8.4013	8.3177	7.3567	7.6545	9.3809	7.9195	10.1418	9.2368	7.9466	10.9634	5.6241	8.7153	9.2327	9.4356	7.1329	6.636	7.676	9.5234	11.2055	8.0171	6.4911	7.6892	9.2659	7.6516	12.0938	8.1725	10.9636	6.2128	9.4078	12.1958	8.5385	9.1072	8.8665	6.2188	9.7634	9.9431	7.6601	8.8959	8.891	12.2628	8.3211	10.9984	6.5283	10.0126	11.7404	9.1522	9.4478	8.9634	7.1502	10.2211	10.1075
PF3D7_1408200.mrna1_1	PF3D7_1408200.mrna1_1;59	59	9.6172	9.8949	6.1291	5.7983	5.4005	9.7396	7.9032	9.3576	4.2765	10.2237	10.2432	6.7991	5.6837	5.8863	9.2481	6.157	9.8342	11.6337	4.4621	11.0492	13.5572	9.4721	7.3219	11.4153	8.3497	9.3994	6.6241	6.1112	10.9342	12.2351	11.0901	7.6233	11.5519	8.2786	9.1834	6.6622	6.6717	8.0396	8.5536	9.2658	7.3137	6.4058	9.981	5.7562	9.1413	8.2332	7.7407	7.7963	6.2909	7.4119	8.0893	10.4069	7.6124	6.5932	7.4001	7.6439	7.2086	12.6015	9.385	9.4943	5.7109	10.5712	10.7437	7.7884	9.2342	7.3612	6.0657	9.3823	9.4541	7.8574	7.6831	9.0437	13.5613	9.3545	9.637	6.9694	11.241	10.5637	8.3631	9.7373	8.1374	6.1657	10.3727	9.0022
PF3D7_1408200.mrna1_1	PF3D7_1408200.mrna1_1;60	60	10.1284	8.9703	6.9528	7.0367	6.1627	10.0603	7.0492	9.1938	5.5534	10.7734	11.3571	8.1993	6.7691	6.6213	9.7306	6.6475	9.6779	11.7615	4.5323	11.0443	11.807	9.7706	8.9529	12.1408	7.0156	11.4625	6.038	5.1114	11.0443	11.3256	11.516	7.8295	12.0549	8.6143	10.9178	6.8062	6.471	8.3212	8.7437	8.7219	8.8988	6.6522	10.7863	6.3823	9.4331	8.4024	8.8134	8.4014	7.3629	7.6686	8.7455	10.9785	6.9999	6.2566	8.5244	9.0245	8.0084	13.0518	9.7549	10.6047	5.6156	9.931	11.7732	8.3594	9.763	7.8498	5.7623	10.4352	9.1913	8.738	8.7258	9.6414	13.9227	10.3143	10.6137	5.9885	10.5626	10.1135	8.5188	10.2185	8.2535	6.7459	10.9592	7.6287
PF3D7_1408200.mrna1_1	PF3D7_1408200.mrna1_1;61	61	9.5139	9.4968	7.6603	7.3966	8.9071	10.8729	8.6505	9.8022	8.438	9.5981	11.8827	9.4605	7.1956	8.8514	10.252	7.2349	10.3114	11.6707	6.0505	10.7534	12.4577	9.0332	9.1126	12.4684	8.0804	8.8334	6.3572	5.1985	10.8143	11.0004	10.9961	8.5395	11.8687	8.8618	8.0601	6.5503	7.3488	8.6078	8.5697	9.3584	10.2266	7.061	10.3769	8.1516	9.4004	8.7841	9.1215	7.6968	7.4846	8.4434	8.4576	10.6983	8.5234	7.097	7.1119	9.7051	8.5463	12.1257	8.48	10.0294	5.7527	9.8398	12.2365	8.6738	10.2381	9.3384	6.0613	11.0808	9.1723	8.9584	8.0742	9.1431	12.4093	9.2188	10.0247	6.8167	10.9957	11.3299	9.4753	10.2618	9.7507	7.5895	11.3745	8.9295
PF3D7_1408200.mrna1_1	PF3D7_1408200.mrna1_1;62	62	9.7041	9.66	7.5853	6.966	6.6858	10.6642	8.737	9.9528	6.2798	10.0107	11.8545	8.8363	6.9029	7.1469	10.1177	6.9029	10.4605	10.8884	5.4036	10.329	12.6789	9.102	8.2206	12.4379	8.1366	8.293	6.7233	5.4022	10.8105	11.5521	10.5892	7.4558	11.9554	8.4392	7.4224	6.8758	7.8315	8.9061	8.1887	9.1354	10.0863	7.7735	10.2513	8.2144	8.5916	9.2532	9.0999	8.0673	7.634	7.4154	8.9765	10.7388	8.4178	7.1989	8.6288	9.4419	8.2893	11.4383	8.038	9.1043	6.8052	9.7259	11.3907	8.0929	9.6507	8.4717	6.8806	9.164	9.6122	8.1129	7.862	8.3378	12.5551	8.3988	9.3015	6.9985	10.3674	11.4531	8.7884	10.0867	9.0428	7.1173	10.0019	9.2351
PF3D7_1408200.mrna1_1	PF3D7_1408200.mrna1_1;63	63	8.417	10.4734	7.2922	7.0627	5.7112	11.0211	9.045	10.2817	4.7629	9.1062	12.445	9.1918	6.2228	5.2399	11.1259	7.4584	10.915	9.8565	5.6767	10.8513	14.9425	8.4715	6.4534	12.0557	7.093	10.1143	6.3145	6.2793	10.739	14.6688	9.945	5.784	11.8743	6.947	9.7098	7.1047	7.4146	9.0622	8.2422	10.0505	9.4361	7.4821	10.5633	5.8545	8.1985	9.0386	9.3409	8.1045	6.7234	7.3152	8.7306	11.3223	7.8531	7.0899	6.3447	8.6622	8.2468	10.9032	6.4011	10.703	6.3689	8.7899	11.6857	8.3233	7.9456	8.0654	6.6612	8.3794	9.9202	8.0084	8.9088	8.0003	11.7083	6.1221	10.4438	6.6662	9.067	11.5368	8.5676	9.004	7.9341	6.6441	9.2316	9.7196
PF3D7_1408200.mrna1_1	PF3D7_1408200.mrna1_1;64	64	8.788	9.4733	6.1556	5.7361	4.6531	9.426	8.4853	9.1231	3.99	9.3063	9.9251	6.6072	5.4016	4.757	9.1362	7.3527	9.574	10.9062	5.9646	10.5399	13.6566	9.4876	6.4436	10.6169	6.7719	9.6609	6.152	5.3632	9.9301	12.3891	10.9296	5.6826	10.4114	7.0616	9.0546	5.4561	5.946	7.7973	7.7016	9.5649	8.6435	5.6439	9.1058	4.9481	7.2104	7.8859	7.8695	7.7109	6.5686	7.0506	6.4451	9.8556	6.3122	6.704	5.9373	7.6087	6.5854	11.9628	7.812	9.2061	5.8019	9.7006	9.9006	6.2941	9.6973	6.3815	6.3665	9.1547	9.0543	7.1572	6.9832	7.8815	12.2548	8.9153	8.9385	4.8773	10.6497	10.0085	7.9356	10.2108	7.2166	6.8361	9.4052	8.6159
PF3D7_1408200.mrna1_1	PF3D7_1408200.mrna1_1;65	65	9.936	8.3915	6.898	6.7715	4.3406	9.4578	7.5059	8.1971	5.3158	10.0427	10.9645	7.9003	5.033	5.0509	9.0307	7.6468	8.984	11.5637	6.0444	10.3817	11.5629	9.6711	6.9027	11.1355	7.2861	11.6179	5.9637	6.5677	10.5354	10.9994	11.4134	6.4316	11.0169	7.3501	10.8307	6.2519	6.4259	8.5383	10.0851	8.3363	9.2078	7.8572	9.6465	6.408	8.7752	7.8569	8.3723	8.6347	6.9863	7.7536	7.2247	10.3981	6.7606	7.2428	8.6171	8.0868	8.0978	12.3861	8.4469	8.1441	5.7076	9.6379	10.3569	8.1021	9.7762	6.4216	5.9009	10.053	8.8531	8.3419	7.9434	8.0985	12.7079	9.2698	8.6111	6.3365	10.3935	10.537	8.38	10.3253	7.3415	7.3537	9.8795	7.932
PF3D7_1408200.mrna1_1	PF3D7_1408200.mrna1_1;66	66	8.5351	9.521	8.2512	7.6134	8.3728	10.4849	8.2625	8.9218	8.4776	9.2725	11.8094	9.2755	7.7604	8.5135	10.0033	8.2041	9.6335	9.8258	5.8868	9.3684	10.4644	7.212	8.4546	12.1106	7.5075	10.4327	5.6668	6.2839	9.0087	8.9391	10.2207	8.0275	11.2438	8.0382	10.5174	6.5573	7.1614	8.162	9.3265	8.5108	10.9672	7.4649	9.7349	8.2597	8.0046	8.3176	8.738	8.4156	7.5885	9.1242	8.0475	10.5018	7.7278	6.8826	7.8526	9.3022	7.5366	10.5601	7.2487	8.8479	6.5518	8.9956	11.3913	8.6559	10.5774	9.0456	7.1254	10.1951	9.8737	8.2482	8.7387	7.9595	11.5472	8.3703	9.2151	7.4055	9.6654	10.7123	9.1899	10.8685	9.5948	7.7746	10.7553	8.3971
PF3D7_1408200.mrna1_1	PF3D7_1408200.mrna1_1;420	420	6.9862	5.8746	6.2462	5.6747	5.0103	5.9964	7.0302	4.2008	5.3248	6.9927	4.588	4.6893	6.2359	4.6938	6.3225	9.0657	5.88	5.6244	5.7613	5.6554	9.8494	5.9184	5.2585	7.244	7.3974	4.204	3.2048	5.8397	5.2638	9.1207	6.0685	4.5987	7.4208	7.8625	5.779	5.4479	4.706	6.1837	6.7494	6.5418	5.3635	6.7832	7.4708	5.5948	5.465	6.9485	5.4647	5.6209	4.8929	8.8215	7.3669	7.6146	4.842	5.2024	10.5139	6.4009	7.0454	5.8597	7.4136	4.5795	6.931	6.9736	8.478	5.8625	6.7305	5.8329	4.7975	6.5862	5.3806	9.6147	6.5654	7.0288	7.0258	7.5251	5.732	7.6185	8.8095	7.3259	5.4967	7.5624	5.44	6.3445	6.747	4.9528
PF3D7_1408200.mrna1_1	PF3D7_1408200.mrna1_1;421	421	6.6024	5.4919	6.9305	4.9923	6.0034	5.6542	5.9234	5.5132	7.0866	7.0547	5.6539	5.2059	5.2203	6.5483	5.4189	5.5435	5.7222	5.4643	7.4752	5.8585	11.5806	6.2606	6.2089	7.5827	5.3491	4.7323	2.4931	7.3882	6.0014	9.1241	5.849	5.1711	7.2141	7.1393	3.7538	3.5059	3.9955	6.5407	6.7009	3.86	5.3395	5.5966	7.5034	6.2093	6.5538	6.1995	7.0249	6.507	4.5922	9.0165	4.8777	7.7651	4.5789	6.1303	9.9961	5.8912	6.8309	5.7396	7.515	3.5546	8.7209	7.4135	9.4107	5.1554	7.295	4.9561	5.8212	6.4501	5.306	8.9023	5.7197	6.0157	8.0806	7.1291	5.3558	9.6061	8.1189	8.2648	6.508	7.9819	6.1502	6.3203	7.023	5.1052
PF3D7_1408200.mrna1_1	PF3D7_1408200.mrna1_1;422	422	5.6144	5.1485	6.6506	5.4046	4.9212	6.0152	5.2902	5.4725	4.0054	7.286	4.2001	5.9635	5.3052	4.585	6.1757	6.1701	6.1558	5.3078	7.6331	5.5429	6.7835	5.1711	5.2411	7.4641	6.2329	5.4979	5.5686	5.9796	5.4912	6.4586	6.3808	4.3723	7.6564	7.0383	5.7921	5.2909	4.2411	6.7806	6.1471	5.0968	4.943	5.3705	7.2061	5.6952	5.854	6.9443	6.6922	6.2453	4.7306	8.8353	5.709	8.1721	4.3484	5.1428	11.4526	6.4019	7.4349	5.9658	7.4391	4.594	8.1346	6.7335	9.3472	5.3927	7.2415	6.0533	5.7148	7.1511	6.694	11.0337	5.7714	6.928	8.4058	7.356	5.9413	8.2444	8.6034	7.3675	6.7655	8.1885	6.3239	6.7142	7.9896	6.4933
PF3D7_1408200.mrna1_1	PF3D7_1408200.mrna1_1;423	423	7.1427	5.285	5.7082	5.0781	4.5229	5.4767	5.8035	5.9563	4.0135	7.108	2.5777	4.61	5.5267	4.1969	5.8053	6.6876	5.905	5.6144	4.582	5.6556	6.8192	4.8349	8.3837	7.4103	5.6209	3.859	5.9465	3.6171	5.5744	6.5583	6.6106	8.3121	7.9134	6.765	4.3512	4.054	3.7181	6.4967	5.7947	4.5862	5.7029	5.991	7.0679	5.3016	5.7093	6.0016	5.5413	5.1851	3.0807	7.0856	5.6784	7.2079	5.0148	9.5512	8.9036	4.6736	6.7802	6.4819	6.8675	5.0299	7.1767	5.9841	8.6794	5.4786	6.8015	5.1651	5.1599	6.0689	6.3663	8.6961	4.9809	7.0599	8.2474	7.3728	6.6663	7.2614	8.5341	7.1338	5.7013	6.8873	6.4232	5.4084	6.2769	5.7949
PF3D7_1408200.mrna1_1	PF3D7_1408200.mrna1_1;424	424	7.4535	5.5583	6.5122	5.9088	4.4148	3.6803	6.1029	5.9439	4.0268	7.8925	3.9307	5.8909	4.9016	5.1691	5.1886	6.3935	6.1781	5.4561	5.0206	5.8676	6.723	4.9991	5.9388	7.0138	6.624	5.6493	5.6932	5.1416	6.5038	6.419	7.0612	4.5423	6.8235	7.1614	5.7876	6.0387	6.9322	7.1279	6.203	4.1587	6.4096	4.9402	6.5184	6.0881	7.2524	5.3445	7.1971	6.6187	4.1119	6.4494	5.0103	6.2496	6.1952	7.2181	8.6179	5.3288	6.5421	5.9091	5.7057	5.4489	6.5561	6.7682	9.3556	6.6535	6.8818	6.3413	4.8248	6.3517	7.1186	8.475	4.7597	6.0266	7.2973	5.3452	5.044	6.8058	8.0482	7.8851	7.7435	7.5895	6.2532	4.3103	5.857	6.522
PF3D7_1408200.mrna1_1	PF3D7_1408200.mrna1_1;425	425	7.1594	5.8379	6.8461	6.4296	4.3023	4.6611	6.6532	7.5363	5.1297	8.9968	5.5589	6.1169	6.1611	3.3533	5.6879	6.7585	7.8623	6.1869	5.0781	5.3625	8.7667	5.7511	8.9954	7.5849	9.0812	5.0904	4.9832	4.5729	5.5248	8.4719	6.9488	9.219	6.6975	9.5694	5.6375	5.1783	7.0943	7.6682	6.9249	5.8146	4.7181	5.2211	7.6421	5.9004	6.6779	5.985	6.7411	6.4609	4.6831	6.9816	5.7682	7.7748	5.6591	8.3706	9.4764	4.8758	5.6331	6.6078	6.4894	3.9269	8.4787	6.9983	9.6728	6.3438	6.4234	6.2346	5.7975	4.8475	6.5114	9.6054	5.2238	5.9054	8.5232	7.1242	6.3096	8.9434	8.1676	7.3762	6.5432	6.7479	6.8822	5.9364	6.441	6.1445
PF3D7_1408200.mrna1_1	PF3D7_1408200.mrna1_1;426	426	6.9864	6.0717	7.5121	5.5604	2.3923	4.682	6.6883	6.8665	4.3111	7.4467	5.6264	5.374	5.4396	3.6519	4.9919	5.6026	6.9115	6.5351	4.785	5.6505	6.8146	4.8972	5.6806	6.9845	8.3585	4.5874	5.3968	4.8659	5.4463	6.5922	6.3439	4.8812	6.1522	9.07	5.5432	5.9465	6.6731	6.7392	7.0168	5.384	4.8334	5.9227	7.0495	6.2046	6.6091	5.3649	6.2007	6.4941	5.0188	7.4727	6.626	6.8037	6.4019	7.0259	8.697	4.9416	10.6264	5.7238	6.1239	4.5534	10.4617	6.0378	8.916	6.1075	6.3262	7.4046	6.2223	5.1383	6.5957	8.8113	4.7554	11.7275	6.9683	6.1922	5.3327	9.9676	8.2434	7.2214	6.0195	6.9113	7.3865	7.2205	5.6616	7.3992000000000004
PF3D7_1408200.mrna1_1	PF3D7_1408200.mrna1_1;427	427	6.7766	5.3533	7.1918	5.3259	2.98	5.3089	5.9862	5.8158	2.696	6.9083	5.0917	5.1985	5.9255	3.8649	4.7798	5.9941	6.5673	6.4584	4.4634	5.5853	6.8863	4.9796	5.7708	6.3196	8.0175	4.5509	5.0094	4.9612	5.8372	6.6397	6.2128	4.0453	6.188	8.2105	4.4989	5.813	6.2815	6.023	6.2079	5.1506	6.0934	5.2939	5.9001	5.9122	5.7952	4.2854	5.2761	6.4519	4.6124	6.8137	5.6591	6.5286	5.0887	6.1981	8.87	3.7887	10.1946	5.2269	6.2418	5.824	8.9009	6.8689	8.4066	5.5298	5.4941	5.5859	5.9607	5.839	6.5532	8.5891	4.9759	10.9368	7.1225	6.2839	5.8649	9.2911	7.6923	6.6289	6.4118	5.8664	5.5367	6.606	7.2156	5.6929
PF3D7_1408200.mrna1_1	PF3D7_1408200.mrna1_1;428	428	6.9907	7.1467	6.8418	5.6932	4.9575	5.3757	6.357	6.4915	4.7301	7.2842	5.5564	4.9098	4.7236	4.1408	4.5192	5.7645	6.9254	6.6658	3.7835	6.0195	5.9009	5.9702	4.7766	5.1546	7.6847	3.0161	5.4676	4.5046	5.6387	6.3092	6.6786	3.8728	5.6516	7.8362	5.7811	5.9709	7.5925	6.9126	7.0044	7.7369	4.2645	5.8728	6.9034	5.5919	6.2145	5.4696	5.7347	7.273	5.4296	6.042	5.2608	6.4118	4.8012	6.4875	6.6992	4.6611	8.5583	6.0622	5.8972	4.254	9.2432	7.4227	8.1169	5.3477	5.851	5.5129	7.2757	4.682	5.3165	7.2076	5.1338	9.8235	7.8964	5.3005	6.2852	8.7874	7.3787	6.804	5.897	6.5151	5.7244	8.0229	6.5466	5.7626
PF3D7_1408200.mrna1_1	PF3D7_1408200.mrna1_1;429	429	10.7357	5.8782	8.055	5.4436	5.2063	5.0704	6.2439	6.414	3.263	10.8678	7.3225	6.4273	5.4832	4.2593	6.1258	6.6765	7.3153	6.4057	4.2861	6.1087	6.2369	3.6554	7.4022	6.8225	8.1225	5.5543	6.2675	4.6803	5.8314	6.6991	5.4469	4.5304	6.818	8.6612	5.862	6.8914	7.8664	7.7158	7.5388	4.8992000000000004	2.5656	6.3756	6.8591	6.5511	10.3168	6.7013	6.1117	7.1437	4.5103	7.3914	6.234	6.9449	5.3558	6.011	9.8295	5.849	8.9623	7.3486	5.8863	5.7404	8.3267	6.8126	8.1174	6.4348	5.9366	6.6982	7.2828	4.8831	6.415	9.8135	5.489	9.3188	7.7908	6.8179	6.2373	9.3912	7.8613	6.5586	6.3402	6.4456	6.6868	8.1353	5.4925	6.2464
PF3D7_1408200.mrna1_1	PF3D7_1408200.mrna1_1;430	430	7.3047	6.6075	8.0679	5.2071	4.235	5.2946	6.727	6.1106	1.8914	7.7791	5.0475	5.9914	5.6559	4.0652	5.6513	6.6421	7.3323	6.1845	4.2765	6.668	7.1163	5.0896	6.5278	5.223	7.4887	4.7856	7.1939	5.2954	6.6376	6.9932	6.8763	5.225	5.9798	7.861	5.2946	7.7606	8.6072	7.0453	6.8304	6.6601	4.9021	6.388	6.5601	5.954	6.9346	8.0543	6.7698	6.9166	4.2196	7.5276	7.0299	5.79	7.1515	6.8292	5.8829	5.9991	9.9439	7.2127	6.0011	9.1544	9.2265	7.3941	6.7009	8.1485	6.1424	8.6319	8.2934	5.0807	7.6077	5.3356	6.1104	10.1408	8.8825	6.6015	9.0422	9.4098	8.9797	6.8183	9.0944	7.4618	8.3495	8.6532	5.8306	7.4955
PF3D7_1408200.mrna1_1	PF3D7_1408200.mrna1_1;431	431	6.6554	9.1129	8.0221	6.6326	6.9723	5.931	6.6814	6.2715	7.8264	6.9411	6.1894	6.6562	6.5016	7.53	5.6023	6.6823	6.2034	6.7133	3.9828	7.5381	7.4634	5.7942	4.4162	8.4563	8.4566	6.0099	5.966	5.3409	7.8152	7.3277	6.0938	4.7252	8.3557	8.8777	5.4057	6.0479	6.8649	5.6358	6.6755	6.5702	4.9718	6.0704	6.0054	8.3631	6.2057	6.2889	6.0461	6.1315	5.3923	8.1989	6.6865	7.0349	5.963	6.988	6.4555	5.5549	10.6444	6.76	7.9249	6.1418	7.6622	7.3936	6.6391	8.8021	6.9556	8.6825	9.9085	5.6288	5.191	7.069	6.5887	8.9712	8.5104	7.301	6.9623	8.1316	8.9892	5.9921	9.4372	7.9774	8.8451	10.2879	5.269	6.2172
PF3D7_1408200.mrna1_1	PF3D7_1408200.mrna1_1;432	432	6.9928	9.5453	9.607	6.6244	7.4685	6.0492	7.1146	7.3128	7.7988	7.3051	5.5641	7.2319	6.5972	7.2724	5.0535	6.529	7.6056	7.1408	4.251	7.3817	8.0452	6.6296	6.2673	7.2255	8.6233	6.047	6.6241	5.7415	7.719	7.1337	7.6496	5.07	8.1031	8.5543	6.1675	7.8782	9.0795	6.3158	7.6389	7.3972	5.6631	7.3018	7.3111	6.4385	7.0024	6.7703	6.8584	7.6452	4.5441	8.5812	7.3108	7.4992	6.8667	6.5941	6.674	4.9074	11.2906	7.1351	6.5419	6.7487	8.0952	8.834	6.9149	10.5471	7.3866	8.9517	9.3856	5.6702	6.1245	7.0036	6.5463	9.9462	8.2732	6.3332	7.4407	8.8392	8.7395	6.7655	9.7907	7.8876	9.7287	10.1331	5.86	7.1135
PF3D7_1408200.mrna1_1	PF3D7_1408200.mrna1_1;433	433	7.4845	7.2649	7.7822	5.8812	6.962	6.1651	8.047	7.512	8.1544	7.4066	5.4883	6.5121	6.1167	6.8895	5.8773	5.7684	8.1662	6.1241	7.6263	6.4552	6.8639	5.3698	5.8629	9.7747	7.0134	7.5074	5.8733	8.9002	6.5838	6.8106	7.1094	4.9832	9.5823	8.0944	7.2766	6.0723	7.3075	5.8014	6.3921	6.1577	7.4871	7.2174	7.1936	6.7377	8.6213	5.9423	6.0561	6.2834	5.3208	7.9893	6.6234	6.9278	6.5304	7.0622	6.2046	5.9766	10.4214	6.9332	6.8658	6.762	7.9917	7.9308	6.8309	7.6143	7.1454	7.9657	9.5415	5.4426	6.2416	6.8525	5.5753	8.0652	7.1588	6.5664	7.2104	7.8531	8.7118	6.803	8.3127	6.5777	7.9077	10.0277	5.7936	7.2003
PF3D7_1408200.mrna1_1	PF3D7_1408200.mrna1_1;434	434	7.5923	8.0705	9.5758	6.1741	5.4718	4.9616	6.7922	6.1336	8.039	6.9751	4.5999	7.0418	6.6053	6.6175	4.8861	6.0708	6.7546	7.7771	8.2571	7.7241	7.7602	6.5211	6.6209	10.9503	7.6759	7.4385	8.6841	8.8472	7.7282	7.9728	7.3263	5.9472	10.8856	8.3193	7.3034	6.547	5.969	5.9968	5.5232	7.0921	8.4682	6.8393	7.4731	6.7297	8.1767	5.5021	5.4036	6.2296	5.157	8.697	7.4981	7.4367	6.5504	9.73	6.7979	6.4202	10.8351	7.2458	7.3565	7.0674	8.2253	8.4271	7.7983	8.4578	8.3021	7.3842	9.1602	6.2147	6.2124	7.313	6.0974	10.5071	7.5357	7.2831	7.5087	8.2788	9.0017	7.0056	9.2795	8.2987	7.8542	9.5359	6.8701	7.3283
PF3D7_1408200.mrna1_1	PF3D7_1408200.mrna1_1;449	449	6.455	6.3454	7.0867000000000004	5.2891	4.5198	8.803	4.9298	4.8649	5.0378	6.4827	5.7029	6.9138	4.8807	5.0233	8.822	3.9298	5.6267	3.5311	5.36	4.4107	6.9077	2.8319	3.8953	6.0568	5.2865	3.7981	10.1938	4.7639	4.6656	6.3498	5.594	3.5185	5.2555	6.3846	4.8063	10.1882	4.6427	7.0098	5.0121	6.0732	2.0179	5.6288	9.0358	10.4936	3.5993	4.7661	6.497	4.2898	4.0135	5.8994	7.234	5.9141	4.2319	9.819	5.6551	4.9764	5.2679	6.1418	6.0525	4.8866	4.8268	6.6026	8.1818	5.5261	4.5014	5.1485	4.1268	7.3555	5.8824	5.2346	5.1902	5.285	7.254	5.6144	6.689	5.7533	7.0901	6.3923	6.492	5.6168	5.033	5.1799	8.4514	6.434
PF3D7_1408200.mrna1_1	PF3D7_1408200.mrna1_1;450	450	6.3298	6.1761	5.3789	5.2906	4.9602	8.714	5.1843	4.1827	4.0409	6.1944	6.3721	4.8768	5.1031	1.8797	8.0958	5.1424	4.7241	2.9635	4.2373	6.5356	5.2024	3.8875	4.7814	4.9773	6.0904	3.9625	10.0006	5.2277	5.1031	6.3083	4.9887	1.5801	3.9117	5.8985	4.0224	9.6221	4.101	7.3332	5.204	5.1663	5.1493	5.5595	4.3653	4.2311	4.7219	4.9855	5.4492	4.9973	4.9635	4.5192	7.0831	5.4466	3.7192	9.0201	4.9317	4.3391	5.6845	6.0081	5.565	4.1667	4.6826	5.8265	5.2525	6.0883	4.8104	5.3402	4.1276	7.7536	5.5438	5.1554	5.348	5.3964	7.3956	6.0197	4.5373	5.4854	6.2317	5.8622	6.0999	3.774	5.5014	4.9796	8.4385	5.4005
PF3D7_1408200.mrna1_1	PF3D7_1408200.mrna1_1;451	451	6.6803	5.4423	5.6467	5.1542	4.4705	8.0163	5.0426	3.275	3.225	5.5564	5.5056	3.6299	4.2532	5.151	7.4932	4.6276	5.0579	4.0197	4.9117	4.4114	5.2998	3.3771	4.4679	4.5122	4.8738	3.2265	9.4717	4.4141	4.8237	5.3802	5.337	2.3896	5.1635	6.3329	4.204	8.8289	4.7923	8.7561	4.8084	5.1981	5.2917	5.1346	5.558	4.7897	3.3306	3.4316	8.8894	4.7549	2.9467	6.2891	5.4499	9.2691	0.0976	8.4866	5.408	4.431	3.6531	4.7181	5.4906	4.5279	5.1069	5.98	4.6094	6.3494	5.3677	5.51	5.4253	6.1227	4.3248	4.9298	3.9011	5.1715	5.9224	5.1014	2.1177	5.2743	6.3846	5.2242	6.435	5.4219	4.0126	5.5018	6.1667	4.0054
PF3D7_1408200.mrna1_1	PF3D7_1408200.mrna1_1;452	452	6.0121	5.4718	6.5696	4.5844	4.3985	6.816	5.4453	5.0725	4.8634	5.1309	2.5084	3.849	2.9928	4.8278	6.1504	4.8237	5.6508	2.6346	3.2705	5.2705	5.7051	4.3875	4.591	5.7093	6.7737	6.1568	9.3932	4.7247	5.133	5.7541	5.605	1.7613	5.5972	6.3183	6.4647	9.3705	4.7214	6.3012	5.0453	3.7236	6.4947	4.7666	6.6566	6.8736	4.7871	3.433	4.7263	5.517	2.8237	8.0398	4.0909	10.4438	3.4155	8.5368	5.0989	4.9887	4.9686	5.2931	6.2908	4.9093	4.8135	7.2222	4.1473	5.3136	3.9937	5.2472	5.847	6.9484	5.2623	4.0453	3.111	5.0161	5.7996	6.7259	4.9681	5.4647	7.1167	5.1759	6.777	4.3653	4.2928	4.8212	7.5524	4.925
PF3D7_1408200.mrna1_1	PF3D7_1408200.mrna1_1;453	453	7.1713	5.7853	5.0188	5.8291	5.9846	7.0578	5.6334	5.3151	6.2566	5.1006	3.6993	3.717	4.0365	6.2085	6.3402	4.5886	5.5951	4.7306	3.9551	4.3512	4.5807	5.057	4.8202	4.8515	5.9357	3.8156	9.7764	5.2824	5.2672	6.0603	5.4443	4.2172	7.7596	6.4841	5.7244	8.9933	4.9411	6.3041	5.2791	1.1699	3.9964	5.4067	5.8437	4.1334	6.2668	4.2668	5.723	4.2884	2.189	7.6315	4.3277	11.5018	4.5192	5.7827	5.1973	2.854	5.554	5.5635	5.4738	4.0347	4.9241	6.0654	6.2758	6.496	4.2102	4.9079	5.4453	6.5862	4.1699	2.2898	4.4621	5.8733	7.0065	7.8966	5.5075	4.845	7.1403	6.5905	7.1211	6.3868	5.615	4.6177	8.0827	4.591
PF3D7_1408200.mrna1_1	PF3D7_1408200.mrna1_1;454	454	5.9853	5.1056	5.4832	5.4195	5.1558	6.1393	5.6662	3.269	4.14	7.1057	5.4509	5.1723	5.0193	6.6977	6.1334	5.4107	3.86	5.9748	4.6188	5.2581	8.0513	4.0409	4.3583	6.9464	4.8248	2.9964	10.6493	4.8135	4.8053	8.5873	4.975	3.4816	10.6538	6.6878	5.3937	10.2732	4.5053	5.2716	4.943	3.3132	4.4148	6.2416	6.0297	5.1643	6.1473	3.5753	6.7686	4.3785	1.9745	7.837	5.3796	11.2343	4.121	5.6809	5.3009	4.2713	5.9184	5.4643	6.9236	3.5632	4.7522	6.1079	5.9352	6.4454	5.9809	4.6328	6.0369	7.6289	4.157	3.6882	3.5385	5.6915	8.165	8.6091	5.3957	6.3507	8.3267	7.105	7.0672	7.5625	4.9814	6.0088	8.3428	5.3882
PF3D7_1408200.mrna1_1	PF3D7_1408200.mrna1_1;455	455	7.3395	6.5162	4.8992000000000004	5.2102	2.8319	6.4927	4.3674	6.9454	6.73	6.6011	4.7296	4.591	5.6273	6.0978	5.8711	5.0466	6.4433	8.9145	4.7944	6.8031	6.554	5.0448	5.4812	11.0299	6.9012	5.3509	11.8095	6.3656	6.9187	7.364	7.8556	5.3323	13.014	7.86	5.7115	11.5185	4.2994	4.3327	8.4487	4.9136	4.5398	7.6959	6.5051	6.765	7.7901	4.9255	5.7417	4.9495	4.4535	8.2267	5.5062	11.1369	6.2572	7.2437	5.6476	1.9069	3.2172	6.926	6.9683	5.439	5.5928	8.7183	7.9717	6.9314	6.8525	5.9042	5.0365	7.878	3.61	5.5185	4.1027	5.5351	9.0203	8.2496	6.7904	5.1428	8.8151	7.036	8.1346	8.716	6.1416	6.5013	8.6218	6.8848
PF3D7_1408200.mrna1_1	PF3D7_1408200.mrna1_1;456	456	7.8063	6.7899	5.3677	5.5762	3.2765	6.9964	5.1457	4.841	5.2965	6.6914	5.0264	3.4686	5.0535	5.479	6.2317	5.223	6.5677	9.1955	2.7071	5.3313	7.563	6.0235	5.647	11.3157	5.8917	3.9307	11.8056	5.2242	5.8617	7.7147	8.307	6.8955	12.9469	6.4653	5.2199	11.497	4.4738	4.7735	4.3785	6.0253	4.0652	7.7575	6.9013	5.9533	7.9609	4.0081	5.3147	5.3462	2.797	8.5277	3.7698	11.9363	5.6885	8.4233	5.4333	3.7225	4.8982	7.8348	6.5743	5	4.8319	7.3002	7.9592	6.3626	5.931	5.7645	4.2705	8.3206	5.7803	6.0193	5.1148	5.0387	9.9876	8.1214	6.1432	5.0925	7.5106	7.6289	7.3722	7.9733	5.8912	5.5429	8.8828	4.2165
PF3D7_1408200.mrna1_1	PF3D7_1408200.mrna1_1;457	457	8.7142	7.939	5.235	4.855	4.1977	6.6449	5.9047	5.3434	4.2095	8.0194	4.5638	6.7428	5.5595	5.3568	6.4031	5.6656	5.116	9.1488	4.2713	5.3248	8.4675	5.9973	5.4426	10.6475	5.7592	3.6194	12.264	6.5295	5.9059	9.1472	8.0818	4.3916	13.0278	6.9873	4.1779	11.6372	5.1953	5.6221	4.7301	6.6373	4.8043	7.7749	7.3945	7.547	8.9452	4.7442	5.135	5.2137	4.5521	8.0555	5.238	11.547	5.8639	6.4316	4.7687	4.3434	5.9231	8.1301	6.4681	4.5735	4.1185	7.3733	9.0627	6.111	7.3422	5.5173	3.9212	8.2146	4.7782	6.5006	5.2219	5.6551	9.9774	8.3311	4.7197	5.5245	7.3026	8.0949	7.6305	8.3692	6.8049	6.558	9.2612	5.3406
PF3D7_1408200.mrna1_1	PF3D7_1408200.mrna1_1;458	458	8.6937	7.4967	5.405	5.8602	3.9241	6.1827	5.7471	4.8125	4.7793	8.4633	4.9547	5.4571	6.0459	4.7458	5.7347	4.6932	5.8089	8.0755	4.9699	6.2342	7.3535	5.1119	4.857	10.1876	5.3809	3.4033	11.8742	4.7581	6.0633	7.5319	7.3655	2.6915	12.766	6.7609	4.3198	11.2691	2.7908	6.4588	3.9709	6.2228	4.5747	8.4814	6.5526	6.1629	9.2075	5.4954	5.0721	5.4522	3.8115	8.2055	5.717	11.5272	5.4219	6.4289	5.5838	4.5254	6.3808	7.373	6.3925	5.4992	5.4111	6.9475	8.8663	6.5859	6.5875	5.1731	4.7756	8.0034	5.2619	5.6996	5.7787	5.9882	9.2443	8.2218	5.1651	5.516	9.0441	8.3402	7.5353	8.0459	6.1971	6.0168	8.5829	5.8382
PF3D7_1408200.mrna1_1	PF3D7_1408200.mrna1_1;459	459	7.9715	6.1701	4.1627	5.9296	4.9914	7.8738	5.5877	4.8792	5.667	7.9834	4.375	4.9463	4.5981	5.3252	5.2873	4.9782	6.3554	10.7556	4.3861	6.223	7.2818	5.7007	4.9425	10.8675	7.6232	3.9373	12.1777	6.0038	6.5365	7.29	7.7561	3.3277	12.7845	8.2858	5.0674	12.2451	5.5198	5.8612	6.1741	5.0308	3.846	8.2401	7.0886	6.4568	9.9223	5.8485	5.2441	5.4306	4.6011	8.0736	8.2693	12.4987	5.025	6.9628	6.0292	4.7761	5.9844	7.3351	6.5198	4.2935	4.4816	6.4459	8.2877	6.9353	6.7728	5.0781	5.8255	8.1046	6.8712	6.7859	5.0501	6.1526	8.5382	7.8766	6.3983	5.8763	7.124	8.336	8.6757	7.9705	6.6526	6.1853	8.9738	7.0747
PF3D7_1408200.mrna1_1	PF3D7_1408200.mrna1_1;460	460	8.0685	8.1482	5.5978	6.3672	5.5895	6.6402	8.4932	7.6125	6.5068	8.4715	6.3468	7.0135	5.9023	6.8009	5.7814	7.8603	7.5842	9.3853	3.6288	7.3058	7.9016	6.3668	4.582	9.9011	9.0238	5.0853	10.3537	6.5506	8.0935	7.9942	8.2559	4.0575	11.7196	9.7137	5.9805	10.8921	4.7065	6.2685	5.9172	7.0912	4.3971	7.8213	8.0839	6.7923	9.0571	5.6758	6.3897	7.0208	4.7087	8.6031	8.3699	12.3431	6.4385	7.1501	8.5314	5.2307	3.9165	8.6698	6.7503	7.0256	5.2161	7.315	10.2525	8.4726	10.6283	7.0235	6.6584	8.4945	9.2494	7.4189	6.5616	6.4472	10.388	7.8391	7.4747	6.3352	8.2393	7.8936	9.056	10.9698	7.4392	7.3957	8.7951	8.2067
PF3D7_1408200.mrna1_1	PF3D7_1408200.mrna1_1;461	461	8.2289	8.1599	4.4575	6.6538	4.9782	7.4882	8.4499	7.4862	6.1739	8.3378	7.8306	7.1862	6.7657	7.3634	6.127	8.0411	7.9853	8.892	4.957	7.5642	8.7255	6.7745	5.1875	9.473	9.9666	4.3971	10.5197	5.8374	7.9519	8.5746	8.9483	4.1739	11.929	10.2548	5.3611	11.0999	5.4712	7.0735	6.7396	7.2489	4.7328	6.7069	7.8597	6.9447	7.6609	6.3973	6.5804	6.513	5.9305	8.9801	8.8257	12.4359	6.416	8.0368	8.4229	5.4604	4.1619	9.0028	7.1205	6.1971	6.0527	6.323	10.007	8.2394	10.6122	6.7647	6.4092	8.2447	9.306	8.4202	6.6865	6.4109	10.204	7.9606	6.9791	6.6589	7.9151	8.3687	8.0388	11.0117	6.8613	7.5047	9.3057	8.3318
PF3D7_1408200.mrna1_1	PF3D7_1408200.mrna1_1;797	797	7.1363	5.0206	5.9565	4.7398	3.0548	6.4835	6.8853	3.5148	3.2219	6.8169	5.851	7.7085	4.6921	4.3161	5.8425	6.6589	6.073	5.2106	4.8334	5.7131	6.0535	4.4026	4.7666	5.5632	4.4107	7.0042	4.8943	5.0794	6.3187	6.8602	5.8107	3.6112	6.0297	5.2288	4.5613	4.9991	10.1239	5.6693	4.4931	4.1985	5.3653	4.4175	5.3413	3.6588	5.856	6.7184	5.5883	5.4124	4.4679	5.7996	4.1293	5.3313	4.4222	8.5409	12.1479	3.6508	8.6692	5.7447	5.3816	5.9537	5.5226	5.2746	8.3025	6.7362	6.2968	3.4725	4.7698	4.8836	3.1027	11.7424	5.2095	8.935	6.871	5.1313	6.2563	5.5555	7.5399	8.0008	7.8502	7.1261	3.7517	6.269	6.5619	3.5211
PF3D7_1408200.mrna1_1	PF3D7_1408200.mrna1_1;798	798	6.6712	5.5472	6.7297	4.4561	4.3262	6.2952	6.2405	2.6803	2.251	7.2005	7.4251	4.9011	5.3498	2.9392	6.5021	6.7897	5.8171	5.0479	5.2694	5.354	7.171	4.3597	5.6772	6.3094	5.2411	7.4112	5.434	3.9001	4.742	7.6095	6.73	3.2048	5.9324	5.5472	6.7435	5.3384	5.0184	7.0264	4.7745	4.2296	4.1449	5.0997	5.101	4.9227	5.3252	5.6999	6.0635	5.3854	4.1152	5.0695	5.5487	5.436	5.3477	8.2701	9.6343	5.7244	3.7793	6.2587	4.7565	5.0904	5.1408	6.2363	7.236	6.7469	5.4822	5.7417	4.5717	5.6873	5.2832	9.5485	4.3778	5.1989	6.0219	4.7159	4.5717	6.3834	7.317	6.3935	8.5614	5.8258	5.7874	6.6321	6.1745	3.7268
PF3D7_1408200.mrna1_1	PF3D7_1408200.mrna1_1;799	799	5.9165	5.0157	4.8495	4.7004	4.9383	5.8374	5.9258	3.8699	4.9547	6.591	5.2668	4.4809	4.848	4.3009	4.9364	5.5644	5.1619	7.7087	4.4155	5.1144	7.4923	3.5236	4.4303	5.7716	4.9584	5.0461	5.7385	4.1085	5.6599	7.0657	5.3865	4.2141	5.4293	5.4107	5.5251	4.5286	4.5361	5.7301	5.3625	4.0418	4.8253	6.0596	3.9561	4.6639	4.8585	5.4584	7.4366	6.1894	4.7159	6.0695	5.6182	4.7714	6.0402	8.2096	3.7719	5.1387	5.1256	6.8572	5.2784	5.3237	5.4545	5.9542	5.2296	7.7904	5.2376	5.0514	5.522	6.0378	4.7882	5.4568	5.0369	4.4135	7.8061	5.5925	5.2403	6.4655	7.4514	4.5699	7.2803	6.2487	4.3999	4.3234	6.3023	5.9502
PF3D7_1408200.mrna1_1	PF3D7_1408200.mrna1_1;800	800	5.2891	5.5907	5.6168	6.0009	4.1227	5.2987	5.4138	4.3519	3.4777	6.3279	6.3208	5.23	6.0219	4.7533	4.1787	5.4029	5.9437	7.8347	6.151	5.1428	6.3167	4.2847	4.9823	5.3027	6.0261	5.5558	7.2343	6.3478	6.1258	5.0798	6.1233	4.7714	4.5814	5.9076	5.5106	6.4978	4.8948	5.5629	5.4033	5.9071	6.3289	6.6922	4.7225	5.6876	4.7861	6.6272	7.2174	6.2515	5.3122	6.0815	5.6505	4.8585	5.4828	7.7627	5.9752	5.9923	5.3466	6.9615	5.3345	5.2657	5.8212	6.3556	6.2359	7.895	5.5629	5.0334	6.4123	3.9964	10.5837	5.4748	5.1493	4.7671	7.3215	6.0904	4.9222	6.8142	7.2203	5.4175	7.4274	6.3261	6.1158	6.2687	5.9674	11.3862
PF3D7_1408200.mrna1_1	PF3D7_1408200.mrna1_1;801	801	5.9373	5.5429	5.1106	5.8158	4.4666	6.1896	7.1952	6.3069	4.04	8.2143	5.0587	5.6285	4.8812	5.0968	5.4182	5.4748	6.7593	4.7798	5.2304	6.3894	4.9777	5.1859	5.4809	5.2705	5.6834	7.3975	6.0568	5.5859	6.0538	5.9959	5.9656	4.0738	5.3363	6.047	5.8405	5.8758	4.9231	5.5735	6.0261	4.3399	13.0148	5.7602	4.8319	5.3923	5.1119	4.488	7.5543	7.8543	8.6514	7.814	5.4647	4.9322	5.6436	8.873	8.0638	5.4893	4.9472	6.8557	6.9765	5.4172	5.0081	6.2527	5.6011	7.8817	4.4822	5.8143	4.9777	5.1252	6.2279	8.81	5.1089	5.684	7.2233	6.6026	4.84	5.6913	5.9764	6.347	6.5564	6.1125	5.3604	5.2369	4.9098	6.9018
PF3D7_1408200.mrna1_1	PF3D7_1408200.mrna1_1;802	802	5.7347	5.79	5.2687	4.9373	3.9059	4.9155	5.26	3.1843	3.6803	6.7412	3.8846	4.2087	4.3576	4.2943	4.9373	5.8045	4.6724	3.8738	5.2269	4.7344	6.0834	3.9477	5.0378	4.9561	4.9326	4.5862	5.6017	5.7658	5.3298	6.4949	6.3806	3.2172	5.9406	4.673	3.9495	4.2563	4.3618	5.0505	5.4568	4.6882	4.6017	5.4333	4.8948	5.7536	5.1272	5.233	4.9288	5.7051	4.6375	6.405	4.7766	4.8027	3.6792	4.7965	5.0892	4.2957	4.2479	5.9229	4.7142	5.0144	5.2153	4.9026	5.5245	10.3933	6.3815	5.4909	5.3273	5.0828	4.3547	5.1735	4.3226	4.6927	6.1959	4.9709	5.432	3.5273	6.522	5.6203	9.2227	7.0217	4.8802	3.9373	4.8943	4.0968
PF3D7_1408200.mrna1_1	PF3D7_1408200.mrna1_1;803	803	5.8696	5.4074	4.811	5.5604	3.1554	5.7301	4.3462	4.5084	3.7592	6.0319	5.6817	6.0023	5.6418	4.2832	5.9595	5.5478	4.2188	3.843	5.4532	4.4738	5.7458	3.5826	4.904	5.0725	5.1457	5.2649	4.3103	5.3391	4.1085	6.2319	6.327	1.856	3.7602	4.9823	3.1293	0.0841	5.6755	4.3183	5.8053	2.8197	5.2843	4.6439	4.1268	4.9491	4.8763	4.9607	5.7544	5.7506	3.4647	4.9621	4.8958	5.5928	5.8691	5.2776	6.2668	3.903	4.6106	5.4482	5.6499	5.8179	5.0396	6.0204	4.4383	8.7743	6.7514	5.3944	3.6485	3.991	5.4883	5.1795	4.8146	5.0879	4.8968	5.9126	5.8746	4.9542	7.1518	5.5286	8.753	7.3333	4.2418	4.5546	5.2196	6.1006
PF3D7_1408200.mrna1_1	PF3D7_1408200.mrna1_1;804	804	6.08	5.2353	5.6112	5.332	5.5601	5.4259	4.9991	4.5777	4.5844	6.9422	7.3073	5.8222	5.243	4.466	4.8929	5.7949	5.0014	4.3096	5.6859	5.8667	6.1811	5.2137	6.5615	5.6539	5.5871	4.4019	6.4376	5.8166	6.6609	5.5656	7.9131	4.9773	5.8112	5.3512	4.3625	6.4576	5.557	5.3194	7.0331	4.8384	4.025	5.0972	5.9446	5.1526	5.1953	5.0405	5.7666	6.074	3.5033	7.2326	6.416	5.0356	6.805	6.8421	5.4162	4.7015	5.073	7.2467	5.7374	4.8982	5.2645	5.7903	5.6267	5.0687	6.6472	5.0405	4.735	5.8169	5.1247	6.0999	6.0117	5.6094	7.258	6.1414	4.5668	6.5114	7.6437	5.8382	6.144	6.0361	4.8595	4.6904	5.7674	5.7597
PF3D7_1408200.mrna1_1	PF3D7_1408200.mrna1_1;805	805	7.0211	5.0883	5.0997	6.0117	3.8043	5.4614	5.1554	5.2399	4.5472	7.6071	4.4957	5.1247	4.669	3.8258	6.0721	5.2623	4.025	4.3391	6.189	5.9757	7.6256	4.7918	5.4094	4.8723	5.7151	3.0233	6.3021	5.8943	6.8949	6.557	8.1833	4.4489	5.9234	5.2016	4.5892	7.8639	3.2001	5.78	6.4658	5.0609	4.4202	5.0985	5.4957	4.7661	6.5863	6.5817	5.9816	6.4303	6.1144	6.804	3.4343	5.3252	5.6957	8.9027	5.9296	8.1123	4.7655	6.1759	5.1763	6.0168	4.8992000000000004	6.1406	6.2325	5.5491	5.3092	5.7824	3.1473	4.6865	4.9547	6.4566	5.7118	5.6513	7.2564	5.9591	6.021	5.8379	7.4582	6.3397	6.7428	5.5423	5.2323	5.1859	7.7436	6.6532
PF3D7_1408200.mrna1_1	PF3D7_1408200.mrna1_1;806	806	6.6076	5.7684	5.5589	5.0277	4.9736	5.8342	4.3377	5.1579	5.1094	7.5232	5.0259	2.9392	4.4957	3.9625	5.4043	5.153	5.2292	3.861	6.0139	5.2813	7.2326	5.3147	7.0875	5.0241	4.9411	4.9882	9.1114	5.7007	5.6433	6.5851	7.5603	3.0444	5.6588	6.1039	3.6565	9.4374	5.2468	6.4141	5.213	4.6276	6.1577	4.0557	5.6817	5.4459	5.7369	5.0099	5.1815	4.6011	6.0199	7.1461	4.9326	5.0018	5.746	7.39	5.3125	3.8895	5.3455	5.2261	5.6696	4.7866	5.6203	5.0742	6.2826	5.3341	5.0579	5.6551	3.7377	5.1081	4.0444	7.3087	4.1497	5.2761	6.5566	6.4869	5.6317	4.4809	6.72	5.3964	7.0045	6.9777	7.5274	3.6404	6.0101	3.4101
PF3D7_1408200.mrna1_1	PF3D7_1408200.mrna1_1;807	807	6.5673	6.1619	5.578	5.9699	5.4598	6.9527	5.0369	6.1041	3.6565	6.5807	5.6935	6.2095	5.9623	3.466	7.0438	5.6159	5.466	5.6568	5.4841	6.6847	7.3375	4.5527	5.1875	5.6616	5.434	4.5999	9.6328	4.7301	6.5276	7.0858	7.8689	3.7093	6.2267	5.6407	5.5037	10.144	6.0279	6.4547	5.9605	4.5204	8.7372	3.9107	5.8802	6.8731	5.8243	6.1855	6.1967	5.5898	4.86	5.1355	5.1006	5.1803	5.6226	7.1708	5.7666	5.2702	5.1123	5.7787	6.3818	4.9556	4.4951	6.0919	6.9735	5.2791	4.756	6.1225	3.7442	5.7816	5.2338	6.816	5.4346	5.5084	6.4092	8.1368	4.7071	4.841	7.1445	6.1787	6.7043	5.8417	6.4405	4.7766	6.3189	4.2585
PF3D7_1408200.mrna1_1	PF3D7_1408200.mrna1_1;808	808	6.0468	5.9741	5.7024	5.7156	5.1073	6.1426	5.6331	6.8058	1.4276	6.7208	5.9896	4.9208	5.1313	5.0352	5.6505	5.0781	6.744	3.8186	5.8587	6.9777	6.7852	0.9411	5.202	6.2845	4.582	5.1119	8.8983	4.3074	6.5829	6.2445	7.6277	3.0858	5.4601	5.669	4.3702	9.514	4.2319	5.2668	5.7835	4.8812	6.713	3.3519	5.5065	3.6439	4.2418	5.568	5.228	6.8206	5.3736	4.5361	4.5491	5.6124	5.4535	4.8525	4.5472	4.4363	4.8043	4.9165	5.7469	4.7517	5.0887	5.9993	5.6831	5.1081	4.257	5.3041	4.9832	4.06	3.211	5.5738	5.3875	5.0755	5.0579	6.2044	5.2634	4.6616	6.6564	4.9509	6.1981	5.6209	5.9021	4.8625	6.5221	4.6843
PF3D7_1408200.mrna1_1	PF3D7_1408200.mrna1_1;809	809	6.4723	5.6261	5.5756	5.5027	4.5204	6.5146	5.0081	6.3083	2.1506	6.4725	5.2847	5.7671	5.6865	4.6479	6.6788	4.6571	6.0448	4.6047	4.7458	5.235	6.439	4.9695	4.4841	6.7927	5.2705	4.5981	9.4904	3.6404	5.8215	6.3521	8.1615	3.7918	6.9077	5.7096	5.3551	9.3484	4.3169	6.002	5.9069	2.3757	8.9706	4.1587	6.2422	6.7244	4.9764	5.6862	4.8253	4.6966	4.691	6.4002	5.1977	6.8972	3.85	6.5569	5.9773	5.1843	5.3063	5.4666	5.572	7.1704	4.8963	6.047	7.0715	4.8535	5.2668	7.4223	4.9837	4.568	5.6115	7.7518	4.9131	4.8565	6.5382	6.9365	7.5371	6.0533	6.9563	6.5706	5.5774	6.9994	7.0622	4.6571	5.6857	5.2449
PF3D7_1408200.mrna1_1	PF3D7_1408200.mrna1_1;810	810	5.5432	4.7751	3.8319	5.3764	2.5874	5.5454	4.4356	4.2802	2.4249	5.7112	4.4383	2.9837	5.384	4.1771	5.1367	4.7576	5.5689	4.4019	4.4276	4.437	6.2126	4.0383	4.5625	5.7613	3.1127	3.7592	8.1384	4.3298	5.0259	3.9809	7.4347	3.4005	6.194	5.5804	4.0117	6.4408	3.8875	5.1699	4.1268	3.844	4.2141	4.1027	4.4542	3.2327	4.0268	4.4861	2.6668	4.8982	4.3341	4.7071	5.3078	5.9757	4.1595	6.3457	4.6651	3.4423	2.8758	4.5668	5.0807	6.7495	5.4767	4.3785	6.3366	4.5491	4.6288	5.2296	4.1627	4.4195	6.2785	5.2776	3.6781	5.0126	6.5333	5.8557	6.9438	4.5595	6.0512	5.5856	5.478	5.4835	7.537	4.292	4.7527	6.6521
PF3D7_1408200.mrna1_1	PF3D7_1408200.mrna1_1;811	811	4.9193	4.1127	4.5692	8.6672	3.2913	4.3813	9.3508	5.4296	2.5211	5.4861	4.2257	4.5404	8.4263	0.8074	4.6565	9.8692	5.7263	5.2931	4.2265	7.6998	5.3377	4.757	5.1073	5.7306	4.1457	4.3219	8.5957	4.5868	6.6385	5.5999	7.8471	4.3889	6.2418	5.8694	4.607	8.6302	3.2839	5.8704	4.6346	3.6253	3.079	4.9269	5.347	3.9355	5.4692	3.8738	5.6215	5.4057	4.0045	3.7506	4.8227	5.7514	4.4679	3.6473	4.121	5.5859	3.6496	4.3313	4.6218	5.6574	4.916	6.8949	5.3757	4.6927	4.0197	6.7919	4.9093	5.478	4.7996	5.6118	4.3743	6.0281	4.5892	5.4212	6.0693	6.0564	7.6793	6.328	5.8153	6.1771	7.0687	4.3038	6.025	5.8664
PF3D7_1408200.mrna1_1	PF3D7_1408200.mrna1_1;812	812	5.8086	5.4634	5.0845	4.4848	0	7.0882	10.1097	6.0834	1.3219	5.3323	3.4919	4.8094	5.3614	3.4995	7.332	10.4856	5.6927	4.0391	4.5711	5.9091	5.8914	4.904	4.6282	6.8564	4.0747	1.1177	9.5998	4.2615	5.8582	5.5741	7.2382	3.3937	6.6831	5.2157	4.4976	9.7552	3.2418	7.7223	5.2102	0.5361	4.269	3.9505	5.4416	4.4886	3.7038	4.3519	6.1064	5.3107	4.2426	4.2683	4.5229	5.0374	4.2472	5.1173	5.0041	5.2713	5.4841	5.2653	5.2342	5.7581	4.5367	6.4492	7.072	5.202	4.3169	6.1077	4.6404	5.9248	4.269	6.5155	4.2304	3.3854	5.8522	6.2067	5.7708	4.2861	6.1085	6.1117	4.8895	5.7175	6.7948	2.7312	6.3533	4.3306
PF3D7_1408200.mrna1_1	PF3D7_1408200.mrna1_1;1117	1117	11.0481	9.3023	6.7458	8.6396	8.1174	9.6642	8.499	11.1565	8.0001	11.2596	8.9112	11.8791	8.8867	8.4729	8.9001	7.5937	11.5808	12.857	7.1655	9.2482	11.6657	8.8448	8.1322	12.7507	9.5359	5.3785	13.0328	7.5034	9.2368	11.1743	11.8052	7.8321	14.6073	10.3144	5.9186	12.6362	7.8619	7.6624	9.886	9.5263	7.9261	13.4989	9.3911	8.5861	10.2284	7.8631	7.9053	10.4574	5.7137	11.619	7.6541	12.5485	7.8969	7.9971	7.5224	7.2194	5.5503	11.7878	11.0603	11.654	6.0241	10.1101	11.3858	8.5579	9.7163	8.8169	6.5184	10.9508	10.6419	8.8163	7.8064	8.0405	12.4502	10.5624	11.8719	6.5774	10.5781	9.9837	9.3245	10.8046	8.8311	7.8956	11.1477	9.6402
PF3D7_1408200.mrna1_1	PF3D7_1408200.mrna1_1;1118	1118	11.7244	10.1966	7.8225	9.0094	8.7022	10.5258	9.4734	9.8364	8.7743	11.7675	10.2466	9.6874	9.1116	10.8213	9.9503	8.0773	11.0966	13.1195	6.6915	10.0242	12.0757	10.2053	8.4742	12.7458	9.144	6.0864	13.0217	7.9818	9.9006	11.2623	11.9863	7.663	14.5029	10.5627	6.3262	13.0949	7.6694	8.4587	10.0833	10.0006	8.5267	13.8797	10.06	9.2969	10.8691	7.9772	7.7559	10.6613	6.7272	11.2239	7.7075	11.9983	8.0008	7.9382	8.6461	7.3358	7.3689	13.0678	11.0891	11.8014	6.0667	10.6231	10.2601	8.9313	10.6417	8.2884	6.4195	10.3692	10.9624	9.488	8.5098	10.1927	13.5631	11.0216	12.3228	7.6018	11.0168	9.7648	10.2262	10.8087	8.7043	8.132	10.9419	11.5947
PF3D7_1408200.mrna1_1	PF3D7_1408200.mrna1_1;1119	1119	11.6381	9.6239	7.4014	8.381	8.0493	9.9699	8.9377	10.1143	8.508	11.8416	8.3502	9.8968	8.2485	10.217	9.3791	7.9502	11.2699	12.8299	6.0323	9.9704	11.2719	9.5697	8.6852	13.2327	9.6513	5.993	13.2251	7.0551	10.0218	11.3338	11.9883	8.9694	14.6791	10.1347	5.6392	12.3355	8.2196	8.2963	9.5752	9.7188	8.3831	13.4283	10.109	9.5499	10.6386	8.1883	8.4136	9.6935	5.8694	10.0358	7.8504	12.2993	7.7798	7.6836	9.6518	7.2839	7.8902	12.8835	11.1785	11.161	6.5032	10.4318	10.6409	9.3855	9.5912	8.1989	7.2893	10.6531	11.885	9.6926	8.2948	9.0344	13.6036	11.1509	11.9875	7.9251	11.0098	9.5695	10.2118	10.3567	8.3502	8.3792	10.6037	11.5089
PF3D7_1408200.mrna1_1	PF3D7_1408200.mrna1_1;1120	1120	11.7985	11.3959	7.8726	8.7936	8.6885	10.6813	9.6461	10.3735	8.6867	11.7911	9.2672	11.6751	8.4738	10.5474	9.6998	9.9531	11.4952	12.9392	7.4205	10.439	12.3775	10.3975	8.2202	13.4074	10.2897	7.2365	13.5426	7.1235	10.3949	11.5629	11.9199	8.5455	14.6911	10.9481	6.625	12.6701	8.6037	9.1064	9.9823	11.0061	9.0321	13.6627	10.5989	10.0342	10.9404	8.6185	8.409	9.7869	6.392	10.0873	8.0963	12.6727	8.5151	7.8202	9.6465	7.8179	8.1119	12.9162	11.1177	10.9039	6.0365	10.7331	11.1627	10.2867	10.3787	9.1047	7.8592	10.5179	11.2781	9.8399	8.517	8.7557	13.6184	11.0907	11.7725	7.6108	11.2417	10.4652	10.423	11.1989	9.3826	8.7379	10.8251	10.8637
PF3D7_1408200.mrna1_1	PF3D7_1408200.mrna1_1;1121	1121	11.5943	9.8292	7.9519	8.5702	8.3087	10.1244	9.1087	9.5111	7.9242	11.6264	9.3856	10.5642	8.3395	9.9634	9.2114	8.4786	11.1642	12.5111	6.9237	9.851	12.0843	10.0389	8.298	12.9293	9.6033	6.6387	13.1094	7.3361	10.0113	11.3187	12.097	8.4316	14.5716	10.4564	6.6182	12.8347	7.6958	8.4805	9.8698	10.2083	8.2681	13.2592	10.9389	9.5893	10.5592	7.9447	8.4087	10.0733	7.0545	9.6407	7.3128	12.0721	8.2466	7.6185	9.0857	7.746	8.9092	12.7612	10.5095	8.3052	7.0732	10.2716	10.6025	9.5502	9.2653	10.0115	8.2557	10.251	11.6785	9.6538	7.8281	9.9456	13.5403	10.6246	9.4594	7.5556	10.9549	9.9318	9.9676	10.0806	10.113	8.6802	10.4395	11.1498
PF3D7_1408200.mrna1_1	PF3D7_1408200.mrna1_1;1122	1122	11.2937	9.3741	5.7798	8.5795	7.7649	10.8033	8.7696	10.2363	8.114	11.388	9.9822	9.3954	8.8239	10.1664	9.9094	7.9253	10.5296	12.2347	5.5037	9.4868	12.1715	9.8639	7.9164	12.9583	8.5736	5.2939	12.8918	6.1404	9.0268	11.3818	11.9166	7.5885	14.6468	9.7907	5.8112	12.4655	7.7465	7.5406	9.4086	9.5029	6.8575	13.6416	10.028	9.4348	10.559	8.0143	7.7192	9.5098	6.2865	9.4347	6.9297	13.048	7.7336	7.3785	7.6726	6.5177	6.6408	12.6037	10.1243	7.5735	6.1162	9.9206	10.5872	8.4685	8.9721	7.9765	6.5086	9.7689	9.6342	8.8892	7.9236	9.3634	13.2966	10.5014	8.0362	6.9699	10.7131	8.9983	9.4739	10.3191	8.4926	7.9392	10.4272	9.9984
PF3D7_1408200.mrna1_1	PF3D7_1408200.mrna1_1;1123	1123	11.3429	9.5397	7.3181	8.6658	8.0958	10.9317	9.0082	10.112	7.994	11.5265	10.8	10.1889	8.1304	10.1092	10.662	8.7049	10.464	12.3523	6.0479	9.3398	11.0647	10.3133	8.0265	13.1329	9.8185	6.1418	12.9629	6.7897	10.0168	10.4476	11.8611	7.959	14.4576	10.529	5.4182	13.0489	8.4829	9.4455	10.2937	9.6424	7.8532	14.1919	10.2206	9.5904	10.3483	8.224	8.8872	9.8587	6.602	9.5503	7.6125	13.1193	7.8589	8.0855	8.075	7.2907	6.2135	12.3282	10.5234	7.7479	6.3203	10.2025	10.3254	8.2113	9.265	8.7606	7.3289	10.0027	10.2481	8.8722	7.8987	8.4422	12.6566	10.3874	7.9459	6.9093	10.7644	9.9802	9.4973	10.7027	9.3466	8.4014	10.1134	10.3854
PF3D7_1408200.mrna1_1	PF3D7_1408200.mrna1_1;1124	1124	11.9206	10.2758	7.525	10.9596	8.5995	12.407	9.5007	9.3975	8.7675	11.169	11.8116	11.0944	9.8447	10.4371	11.5815	8.9037	10.5189	12.5262	7.6766	9.684	13.4539	9.937	8.5605	13.2789	11.2698	6.1627	13.9642	7.3711	9.6099	12.2386	11.4845	8.0521	14.6569	12.5541	7.3194	12.8066	9.0195	10.2023	10.4874	10.3217	7.708	14.1111	11.0463	10.9112	10.9392	8.3676	10.3668	10.3426	8.8336	10.7332	8.0162	12.6491	9.8755	7.6059	8.2493	7.7435	9.9208	12.0031	10.846	8.0023	7.1619	9.8787	10.7928	10.6638	9.7454	8.8647	7.9764	10.7674	9.4719	9.5411	8.6226	11.2631	12.4753	11.3463	7.6085	7.3706	11.1223	9.7529	10.6294	10.661	9.5595	9.0023	10.9177	9.526
PF3D7_1408200.mrna1_1	PF3D7_1408200.mrna1_1;1125	1125	11.4856	9.7029	7.7514	7.2688	7.6516	9.8308	8.7005	9.4081	7.323	11.757	9.9143	7.5206	6.5432	9.888	8.6772	7.9221	10.7896	11.9528	6.2498	9.2234	10.9183	9.8008	8.1174	13.106	10.6334	7.2181	13.2171	7.1484	9.259	10.6664	11.6203	7.9977	14.5478	9.6396	6.4806	12.736	8.3189	9.3939	8.3655	9.9885	8.0549	8.2119	8.6766	9.0941	10.2558	7.7403	8.5446	7.9007	4.9855	9.2112	10.0876	12.4074	7.7016	7.1733	8.5577	7.0207	7.5225	12.0093	10.0305	7.4932	5.6929	9.9256	10.3452	8.8746	8.1632	8.162	7.0654	10.6436	10.1576	9.3858	7.8631	9.2616	12.628	10.2202	7.7982	7.3876	10.3943	9.8796	8.6666	9.7191	9.2683	7.7523	10.89	9.4143
PF3D7_1408500.mrna1_1	PF3D7_1408500.mrna1_1;32	32	10.7449	11.0862	7.117	6.8591	6.8037	8.633	9.2264	9.4696	8.0099	10.8774	9.191	9.2522	6.7995	7.839	7.2215	9.9861	10.2239	12.5277	6.1457	9.4977	12.3543	9.485	6.8597	13.1075	9.6629	6.4313	13.2612	7.4672	9.2374	12.3047	11.2331	7.2594	14.748	9.888	6.3067	13.2017	7.963	8.8039	8.3936	10.3307	7.5417	9.7702	9.1952	8.7591	10.269	7.3783	7.4804	8.434	5.5723	9.6142	8.6528	11.7434	9.4971	7.7154	7.1154	7.2124	5.7137	11.5846	9.569	7.7623	6.3331	11.2876	10.549	9.4637	9.1625	8.0616	7.1373	10.2432	9.5877	8.7811	8.6136	7.81	12.4245	10.2712	8.0697	7.5215	11.504	9.7505	9.8403	10.4401	8.523	8.298	11.0517	9.7046
PF3D7_1408500.mrna1_1	PF3D7_1408500.mrna1_1;33	33	10.5996	10.1376	6.8678	6.7694	7.7042	8.147	9.226	9.863	9.275	10.9818	7.0951	9.2515	7.2661	7.7966	7.9368	9.5968	10.7393	12.7627	6.6073	9.4746	11.9001	10.0926	6.7625	13.4474	9.3841	5.8582	13.1066	8.1463	9.2824	12.0418	11.5786	6.0529	14.496	10.1003	6.3313	13.3353	8.7113	8.8936	7.8197	9.0012	7.887	10.0448	8.9713	9.1487	10.7338	7.7385	7.3522	8.3893	3.1953	9.7712	9.2124	13.2582	8.0615	8.2078	7.238	6.4068	5.9512	11.9378	9.6092	8.1718	6.7475	11.7152	10.2884	8.6605	9.1016	8.1276	7.6743	10.1542	9.6165	8.8093	8.0019	7.5954	12.7659	9.4731	8.3183	7.0569	11.9766	10.0563	9.7657	10.423400000000001	8.6562	7.9541	11.0607	9.8055
PF3D7_1408500.mrna1_1	PF3D7_1408500.mrna1_1;34	34	11.0164	9.7378	7.1909	7.4575	8.2487	8.9997	9.865	10.38	8.9812	11.0984	8.274	9.8099	7.1222	9.2667	7.4278	9.8074	11.2203	13.2113	7.1559	10.9628	12.6512	10.4381	7.6352	13.7271	9.8649	5.3323	13.6175	8.3357	10.6252	12.1862	12.296	7.6134	14.7964	10.7369	6.6469	13.4729	9.2215	9.5051	8.5986	9.6002	9.1057	11.6399	9.2698	9.0585	11.1664	8.4345	7.7782	9.1321	5.6218	10.5425	9.3446	14.3494	8.4022	8.0545	8.6057	7.8649	6.7991	12.6561	10.2737	9.0572	6.9838	11.9463	11.1201	9.2941	9.8771	8.9283	7.8343	11.0537	11.0809	8.9233	8.81	8.7204	13.3758	9.9514	9.3967	7.4026	12.0457	10.8524	10.0472	10.6884	9.2967	8.3663	11.4709	10.7766
PF3D7_1408500.mrna1_1	PF3D7_1408500.mrna1_1;35	35	11.4893	10.852	7.0181	7.4993	8.1659	9.0734	9.7493	10.5527	9.7259	11.524	9.9232	10.503	7.5289	9.6339	7.8512	10.0396	11.4663	13.631	6.5651	10.4182	12.268	10.5489	8.2559	13.3722	9.7457	6.0525	13.4132	8.6222	9.8026	11.6668	12.5001	8.5609	14.6688	10.5764	6.6434	13.533	8.831	9.24	8.8429	9.8622	9.8938	11.079	9.3859	9.0425	10.9917	8.0532	7.7369	9.1691	5.8919	10.5754	9.3748	13.9439	9.0915	8.3661	8.2988	7.2321	7.706	13.1901	10.2657	8.5836	8.0625	11.9606	11.6741	9.6963	9.7639	8.3702	7.8179	11.2846	11.2728	9.3226	8.7118	8.7405	13.5775	10.1787	8.9189	8.5547	12.1441	10.5035	10.261	10.8957	8.829	8.8843	11.8376	11.0338
PF3D7_1408500.mrna1_1	PF3D7_1408500.mrna1_1;39	39	11.5224	10.0647	7.7985	8.795	9.027	9.3517	8.8632	10.345	8.7041	11.73	10.5407	8.7776	7.6324	9.7106	8.1455	9.0984	11.0104	13.0109	6.4254	10.2787	12.4081	10.917	8.2923	13.2229	11.0207	6.0955	13.6655	7.1821	9.9755	12.1776	12.0891	8.1991	14.8177	11.3796	5.8567	13.2985	8.188	9.7958	9.7735	10.0049	9.8629	10.9183	9.2554	8.2155	10.7687	8.5465	9.0878	10.368	6.28	10.3278	9.7375	13.3844	8.2936	7.1384	8.4256	7.4701	7.7313	12.5017	10.227	8.3905	6.283	10.6247	10.8691	9.3148	9.8431	8.7291	8.019	12.0025	11.1479	9.7158	8.3601	8.8956	13.0971	10.249	10.0075	7.2343	10.9909	10.0205	10.312	11.0297	9.0947	9.1319	11.9105	11.8898
PF3D7_1408500.mrna1_1	PF3D7_1408500.mrna1_1;40	40	11.5227	10.33	7.6551	8.0258	8.2704	9.4704	9.3839	9.6263	8.6368	11.6278	10.9165	9.2602	7.8164	9.6217	8.6084	8.9811	10.6803	12.5272	6.4535	10.0349	11.6752	10.6584	8.5172	13.1215	10.2664	6.4561	13.1673	8.0241	9.6918	11.7438	11.9972	8.43	14.3711	11.8526	5.2873	13.5996	7.6184	9.4163	8.791	10.1185	10.0348	8.9194	8.6958	8.914	10.6748	7.999	8.4526	9.5236	5.2555	10.5105	8.4176	13.0609	8.147	7.9672	8.498	7.283	7.5638	12.6883	10.0822	8.0877	6.7964	9.9216	10.9315	9.0842	9.7679	8.363	7.6264	11.5673	10.7656	9.6146	8.3234	9.8355	13.2955	10.388	8.589	7.2826	10.7207	9.9776	9.8068	10.6116	9.1496	8.7066	11.996	11.6177
PF3D7_1408500.mrna1_1	PF3D7_1408500.mrna1_1;41	41	11.4549	10.2184	7.6387	7.6072	8.7874	9.7007	8.6768	9.2614	8.941	11.2216	10.1768	9.3045	7.0154	9.6497	9.0126	8.7611	10.3225	12.8733	7.1437	10.1111	12.2232	10.2207	8.621	13.6752	10.334	6.2411	14.1174	7.3262	9.8549	11.976	12.1808	8.5209	14.7346	11.5392	5.4326	13.7521	7.6158	9.5281	8.9131	10.263	10.201	7.3347	8.1633	9.0833	10.8174	8.8101	8.3561	9.6004	5.1546	10.6152	8.4338	10.3383	8.2836	7.7216	9.0976	6.9432	7.6885	12.2778	9.8065	7.5604	6.353	9.9601	11.2839	8.8566	9.6903	8.5565	8.3179	11.6907	11.1601	9.9856	8.1979	9.5512	13.2236	10.2863	8.0531	7.1101	10.5538	10.048	9.3392	10.4064	9.0065	9.0239	11.888	10.6477
PF3D7_1408500.mrna1_1	PF3D7_1408500.mrna1_1;42	42	11.3775	10.1711	7.4897	7.5445	8.8285	9.2447	7.9464	7.7958	7.6543	11.8459	8.6388	8.6196	7.0707	9.2931	8.8487	8.9457	9.5362	11.6278	6.9846	9.6042	12.1081	9.7478	8.8996	13.2086	10.1239	6.0455	13.2192	7.1044	9.4375	11.821	11.5556	9.0231	14.714	10.3519	5.1647	12.3728	9.2021	9.202	9.5163	10.2267	9.8337	7.9223	7.8989	8.8396	10.4067	7.8639	8.7698	9.3653	6.2079	10.1819	8.5832	10.1431	7.633	7.4378	9.4889	6.5595	7.3483	12.4066	9.6652	7.3418	6.5815	9.7241	10.8456	8.9636	9.2782	7.997	7.6413	11.6422	11.6854	10.0634	7.4927	8.4756	12.9402	10.0785	8.1127	6.9629	9.8885	9.9942	9.7004	10.3385	8.4644	8.4387	11.7731	11.7009
PF3D7_1409000.mrna1_1	PF3D7_1409000.mrna1_1;226	226	7.9147	6.619	6.0184	6.0437	5.2698	6.4715	6.4028	8.4676	5.9255	8.0933	7.3671	7.5423	5.7043	5.9864	5.8099	6.3212	8.4999	5.1185	6.1633	8.2431	11.1181	5.2083	6.323	5.7774	5.7249	8.0491	4.6588	5.1148	8.2352	9.0119	7.4543	5.7409	6.0993	6.3273	3.5886	4.5497	7.07	5.8437	5.5214	6.8178	6.0887	3.9598	6.2477	5.9745	6.7927	6.1406	6.0824	7.1746	6.2679	6.4043	5.5677	6.2688	6.4173	5.647	6.7487	5.2095	5.647	6.0809	6.1765	5.6702	5.8477	7.2643	5.1355	6.0106	6.3116	5.7745	5.4393	8.2741	5.841	6.4436	4.9977	5.3023	7.9605	5.3241	6.408	7.1333	8.8149	6.4353	7.3171	7.192	6.4365	6.1426	8.6507	5.8814
PF3D7_1409000.mrna1_1	PF3D7_1409000.mrna1_1;227	227	6.7463	6.224	5.1839	6.6057	5.6126	5.9889	5.0157	5.0717	1.7655	6.8695	7.9922	6.5606	5.6221	4.934	4.811	4.8649	6.3014	6.3544	5.848	8.472	8.6808	4.6741	8.9953	8.447	5.5195	5.7216	5.5103	5.3067	8.5771	8.3444	7.0331	8.8428	8.9774	5.9397	4.5135	5.3107	7.2797	5.7159	7.1006	6.4575	5.3909	5.4138	5.4283	6.3439	6.3778	6.68	5.0531	5.511	5.0845	8.4511	7.8709	5.7428	5.4433	7.8661	5.5696	6.0152	5.3858	7.2897	6.5866	6.7466	4.3176	7.4049	6.5863	5.3049	7.2733	6.1087	6.0038	8.116	9.0292	5.9632	5.1679	6.2365	8.8459	5.9291	6.3954	6.2403	8.823	5.439	7.2331	6.8644	5.3719	8.13	8.6421	7.6614
PF3D7_1409000.mrna1_1	PF3D7_1409000.mrna1_1;228	228	7.281	5.2649	6.8015	6.6282	4.2623	6.0807	5.2257	5.6907	4.3183	8.3675	11.0808	5.3161	5.4152	4.3147	5.8074	5.636	5.558	3.116	5.7735	6.6702	12.1156	4.4995	9.3959	4.7613	5.7944	4.7814	5.0383	3.9079	7.0594	12.5714	6.6206	9.1814	6.1554	6.1699	4.957	5.4986	7.0113	5.2234	5.8027	5.2388	4.8938	4.7344	6.203	6.4594	6.3368	5.6619	5.9914	6.0575	5.0862	5.8235	5.26	6.0834	6.1445	6.6283	6.2561	5.1457	5.2939	6.1651	5.7629	5.649	5.2083	7.0871	6.4358	5.1583	7.8593	6.0646	5.1449	6.8942	5.2149	5.2847	5.4542	4.8895	7.4064	6.2784	6.5806	5.1497	8.5696	5.4121	6.141	8.2784	5.6067	4.4074	7.8342	5.4973
PF3D7_1409000.mrna1_1	PF3D7_1409000.mrna1_1;229	229	7.6959	5.8197	5.7863	4.568	5.4128	5.4777	5.1922	4.8146	5.1289	7.9172	9.3731	9.3138	5.5759	4.7698	6.1797	5.9672	5.7186	5.9669	5.6522	6.6781	11.861	4.8192	8.3965	4.8171	5.2361	5.9081	4.9621	5.0085	6.8683	10.6667	6.7883	8.2046	5.8585	5.4896	4.8885	6.0616	6.5278	5.9593	6.12	4.7104	5.5444	5.0618	6.5839	7.0339	7.2074	5.9887	6.332	5.7866	5.057	5.2122	5.5871	6.567	5.6179	6.5905	6.5447	5.4825	4.7511	6.3521	5.8115	5.5367	5.3611	7.2379	5.9649	5.1906	5.0014	5.8885	5.0841	5.7162	5.8846	5.8829	4.7527	5.3452	7.7492	6.5529	6.1422	5.0094	8.446	5.8664	6.5803	7.2158	5.9229	4.3384	5.926	6.213
PF3D7_1409000.mrna1_1	PF3D7_1409000.mrna1_1;230	230	7.0437	5.3516	5.855	5.3005	3.8982	5.2261	4.9699	5.9748	5.0566	7.5444	6.3032	7.0866	4.8435	4.7517	4.4276	4.6147	5.8427	6.1528	5.9453	6.6152	10.2416	5.5438	8.6555	5.641	6.1613	5.0418	4.5336	5.5122	6.847	9.7067	6.4949	8.5236	6.204	6.1245	4.2802	6.7304	5.3473	5.2219	6.4939	4.9006	5.3964	5.6545	4.8763	5.393	5.8992000000000004	5.1599	4.5385	6.0361	4.5242000000000004	4.1898	5.3916	6.4373	4.9561	6.8554	5.5463	5.238	5.3473	6.8186	5.5395	5.2798	4.2532	6.6769	5.6235	5.5656	4.7109	6.2527	4.254	4.7798	4.8972	5.8936	4.6803	5.1039	7.6156	5.9846	5.7323	5.6565	8.7068	4.5856	6.626	6.1148	4.7761	2.8992	6.0889	6.14
PF3D7_1409000.mrna1_1	PF3D7_1409000.mrna1_1;231	231	8.4728	5.7178	5.3016	8.195	5.0904	6.0579	5.2909	5.6764	4.3604	8.2036	6.3731	8.2701	5.8043	3.796	5.4912	5.4128	5.9258	4.7274	5.5273	7.6284	10.4656	5.6968	8.8716	5.7711	4.9274	4.7027	4.4963	3.9336	7.1821	9.0506	7.1027	8.2073	5.7225	3.9973	4.7829	4.4343	5.5711	5.1522	6.378	5.393	7.1166	4.0942	5.4179	6.6676	7.1123	5.7991	5.7756	5.9281	4.9411	3.9982	4.9453	5.3903	5.0909	6.1348	5.9246	5.6462	5.7101	5.9324	5.6094	5.7517	5.0094	6.894	6.2001	5.4276	6.0955	7.1724	6.6771	5.0605	5.2551	5.5527	6.1691	5.4043	7.718	6.9221	5.9542	4.8679	8.3972	5.4259	6.0704	6.267	6.7431	4.4738	6.4438	5.4861
PF3D7_1409000.mrna1_1	PF3D7_1409000.mrna1_1;232	232	7.8547	5.2487	5.5207	5.5248	4.3971	5.6522	5.2687	6.2416	4.6058	8.8928	5.8382	7.5053	4.8545	3.4542	5.6868	4.6141	6.1037	5.3151	4.6427	7.64	9.5833	5.3089	8.786	5.2619	5.0099	3.6346	4.9919	5.2813	7.9695	9.1926	6.4625	8.2786	5.1863	5.6439	5.2153	5.3681	5.3377	5.3416	5.5753	4.7714	4.9941	5.2001	5.5469	5.7134	7.5684	6.366	3.5008	6.5583	4.7522	4.7203	6.1703	5.5832	5.5267	6.1773	5.6775	6.0853	5.6565	5.6226	5.4506	5.2713	5.479	7.3474	5.0023	6.1967	5.0374	6.281	6.4598	5.2983	6.1206	4.5844	5.0819	4.7098	7.8878	6.3402	6.6207	5.6693	8.6334	5.4928	6.7032	6.4499	5.5509	3.5632	6.9968	5.1843
PF3D7_1409000.mrna1_1	PF3D7_1409000.mrna1_1;233	233	7.7139	6.7772	5.4709	5.6337	3.7939	4.8273	5.4466	6.6446	4.5204	7.8569	4.8344	7.1238	5.8557	4.6949	5.5195	5.931	6.0306	5.5426	5.2079	7.9414	8.3915	4.3597	9.3564	5.7162	5.4489	5.797	2.856	4.9768	7.4679	8.4428	6.9994	8.9559	5.0325	4.7126	4.9709	5.4666	5.1623	5.1502	5.4439	6.1278	5.0853	4.5874	5.2795	5.6343	7.5225	5.4637	5.4647	7.4305	4.6479	4.8525	5.5838	6.3411	5.2411	5.7895	6.1418	5.6596	5.2296	5.7192	4.588	6.1975	5.8045	6.4212	4.7098	5.7396	5.4289	6.1589	4.2001	5.9579	5.5379	5.2802	4.9236	5.0913	7.0084	6.1307	6.5572	6.2711	8.7633	6.1504	6.7163	6.3288	6.1673	4.5154	5.2739	6.6327
PF3D7_1409000.mrna1_1	PF3D7_1409000.mrna1_1;234	234	8.4227	5.9896	6.0883	5.6775	4.8186	5.0197	5.8532	5.7947	2.4621	8.8855	5.7703	7.6891	5.0841	3.7666	5.0175	5.1751	5.9059	3.332	5.4799	6.7338	8.4364	4.554	9.6242	5.306	4.7032	4.5999	5.1375	4.85	6.3391	8.1981	6.5111	8.9716	5.6259	6.009	4.5141	5.2906	6.5481	3.856	7.7754	5.9637	5.2141	4.6387	5.3723	5.1767	7.8937	5.7816	5.1831	8.6465	3.6182	5.384	5.9062	8.5166	5.0972	6.1029	5.5361	3.3349	5.5326	5.7578	5.7344	6.5524	4.8515	6.9273	5.9676	5.1477	4.7027	6.0402	4.7388	5.7339	5.6843	5.4915	5.0626	5.2456	7.3573	5.7477	7.0254	5.9474	9.0247	5.275	6.4678	6.31	5.9853	4.6519	6.6248	5.2895
PF3D7_1409000.mrna1_1	PF3D7_1409000.mrna1_1;235	235	6.7876	6.4187	5.9561	5.8092	5.1404	5.2261	5.7282	5.3363	4.3125	7.5259	5.825	6.8334	5.7795	5.1659	5.7541	5.7112	6.132	4.9011	5.1847	6.7278	9.4983	4.9625	9.2221	6.094	5.3565	4.4216	3.9288	4.6887	6.2481	8.2871	6.4109	9.0428	5.602	5.3809	5.4141	5.2273	5.2315	6.0224	7.7546	5.503	4.5267	4.7371	5.3954	4.8953	6.6131	5.3733	6.4841	8.2237	5.2928	4.4423	6.3302	5.6372	5.6651	5.5021	5.4101	5.2342	5.0963	5.7981	6.4979	5.7024	5.3327	7.0773	5.8253	5.2987	5.3516	6.8717	5.2001	5.541	6.4561	5.5261	5.3074	5.1169	7.0479	5.0772	6.2981	5.3306	8.2596	5.8547	6.6302	5.9616	6.1817	4.1001	6.8251	6.3717
PF3D7_1409000.mrna1_1	PF3D7_1409000.mrna1_1;236	236	7.2124	5.3597	5.5632	5.8319	5.3377	5.8716	6.1847	5.5024	4.7409	7.9157	6.839	6.7074	5.6247	5.5494	5.8627	5.8785	6.1587	5.373	5.4617000000000004	6.3661	10.8089	4.5154	7.0553	6.3976	5.8161	4.4289	5.155	4.6241	6.3246	8.6149	6.5014	6.625	6.07	6.757	5.5056	4.4912	4.9222	6.0942	5.8565	5.5248	5.6651	5.0308	5.2604	5.7546	5.9971	4.9841	6.1987	5.8931	5.0587	5.1863	6.3567	5.9595	6.1514	6.3992000000000004	7.0946	6.1611	5.585	6.4635	6.4941	6.3289	4.7544	7.2044	6.3205	5.5056	6.5478	6.4408	4.504	5.2705	6.3651	6.6439	5.9253	5.1651	7.9042	6.1795	6.5395	5.4212	9.0275	6.2332	6.312	6.6219	6.6545	5.7869	6.2992	6.1904
PF3D7_1409000.mrna1_1	PF3D7_1409000.mrna1_1;237	237	6.599	6.153	5.4896	6.3082	5.5254	5.9093	5.8255	4.5674	0.4854	7.61	6.7895	7.1591	5.8634	3.5692	6.0097	6.1811	5.1735	5.1206	5.0259	5.9614	10.7878	4.144	7.1913	7.0055	5.7407	5.9074	5.0858	4.7126	6.2763	8.2869	6.7427	6.9056	6.5733	6.3682	5.4851	2.8176	6.4728	6.2186	5.9644	5.079	5.5777	5.3771	4.6679	5.5379	5.5625	6.1328	6.0361	5.4141	5.1735	5.4552	7.0531	5.4135	5.5601	6.3637	7.2463	4.14	4.6645	6.6935	6.9775	6.2305	5.649	6.8928	5.8785	4.8634	6.4062	5.6067	4.3646	6.0453	7.0956	6.963	5.5317	5.4835	7.0412	5.5333	6.8875	6.756	8.7056	5.572	6.6997	6.2225	5.6135	4.9444	6.2472	6.6598
PF3D7_1409000.mrna1_1	PF3D7_1409000.mrna1_1;415	415	5.496	5.2491	6.2939	6.2563	5.4036	4.5348	5.2483	5.1707	3.5097	5.6115	5.2675	6.4205	6.0999	3.3743	4.6702	4.8166	5.6536	6.253	4.7991	6.4248	4.4835	6.1977	5.3757	6.0885	6.5264	4.9523	5.2399	6.2275	5.1739	6.0041	6.6185	4.6696	5.7669	7.0487	5.3625	5.5759	4.7527	5.114	7.1222	4.0197	4.2593	5.4611	7.0109	5.4738	5.8133	5.7241	5.0347	6.8836	3.7323	5.3027	5.8718	7.2012	5.5783	5.8575	5.2604	5.4525	5.3975	5.561	5.4761	5.8704	6.0341	6.2325	6.0747	5.7552	6.4123	5.9825	5.4575	5.0968	5.7216	5.6533	4.8644	5.6781	6.3939	5.1502	6.4325	6.382	7.436	6.619	6.5177	7.3554	5.1022	4.5154	6.281	6.31
PF3D7_1409000.mrna1_1	PF3D7_1409000.mrna1_1;416	416	7.7633	5.1276	5.5357	6.688	5.1156	5.3298	7.26	6.2553	6.8985	6.8174	4.1667	8.6271	6.5402	5.3593	4.7913	5.823	6.7093	9.8329	5.153	8.0197	6.1528	7.1255	8.7883	6.9924	10.3063	6.9327	7.9144	7.2673	8.2364	6.5729	7.3556	8.621	7.2123	10.7163	6.5472	7.2566	5.7398	5.8819	7.5368	5.2075	4.2876	6.3365	8.0422	5.9281	7.8258	6.5053	6.4798	8.4239	5.8344	6.9971	5.9495	8.2729	6.0894	7.0813	5.7753	6.4448	5.6516	5.9722	7.7542	7.3712	6.1066	7.5131	8.1168	5.6585	7.9647	6.3915	6.4237	6.3273	6.602	4.2126	6.1443	6.7529	7.1365	8.0037	7.7095	6.739	7.967	8.7893	7.8078	9.8022	5.9481	6.8981	6.8935	7.111
PF3D7_1409000.mrna1_1	PF3D7_1409000.mrna1_1;417	417	7.3213	6.357	6.0279	7.3682	5.8941	5.8017	7.4262	6.0424	5.9198	7.0043	5.641	10.3917	8.0666	6.4306	5.7642	7.9954	7.7819	10.2251	5.5195	9.7838	6.4975	7.4333	8.7614	7.1671	9.3014	8.9219	7.1424	7.0095	9.6716	7.7257	8.0541	8.1449	7.1823	9.8696	8.6112	7.3605	5.7793	8.6331	8.6364	6.6623	4.3723	11.9105	6.5798	7.6272	7.614	7.5869	7.8445	8.5273	5.6876	8.2216	7.6018	7.4631	7.4994	8.3649	12.3382	6.9694	6.2437	7.9744	7.7934	6.2787	6.7665	8.8006	10.8593	11.0037	11.8905	8.4938	8.2327	7.3562	8.8558	11.6416	7.0592	7.8746	9.2431	7.5369	7.0918	6.9009	9.2434	9.6133	11.031	12.3597	8.4721	9.4609	7.8646	8.797
PF3D7_1409000.mrna1_1	PF3D7_1409000.mrna1_1;418	418	7.7072	6.9231	6.5721	8.596	6.8387	6.5587	8.6061	7.9351	7.9108	8.0201	6.8644	11.1865	8.7242	7.0275	6.9804	9.3029	7.4551	8.2734	7.2366	10.4645	8.2247	9.8663	9.559	7.6405	10.5589	8.4237	8.2359000000000009	6.9566	10.4306	8.9298	10.1225	9.3681	8.3925	11.2949	8.2974	7.435	7.2888	11.072	10.0164	8.4485	5.3277	14.4386	7.2271	8.0072	7.7063	8.7256	9.7092	10.0658	6.6683	9.0318	8.292	7.6992	9.1339	8.1302	11.8962	8.2791	6.9113	10.2868	9.3311	7.1686	7.8991	8.5513	11.4536	11.2876	11.6732	8.8685	8.5043	7.0541	9.1111	10.8745	7.8701	8.1381	10.216	9.495	7.6004	7.8462	9.9176	9.5302	10.8366	12.4126	8.928	9.2667	8.405	8.2335
PF3D7_1409000.mrna1_1	PF3D7_1409000.mrna1_1;419	419	7.4389	7.6241	7.4417	7.7009	6.8906	6.9199	8.4781	7.1007	7.4548	7.5205	6.8171	9.3099	8.427	7.421	6.545	9.1711	7.3874	8.6355	7.0543	9.3962	7.6317	8.1969	8.4267	7.8006	9.8186	7.2109	7.6748	7.605	8.8268	7.6762	8.0858	8.6667	7.8078	10.8641	7.6165	7.6187	6.9018	10.9786	9.4876	7.5721	7.073	14.0787	7.4312	8.2201	7.3517	8.3126	10.615	8.7492	7.2977	8.2061	7.9309	7.4744	8.8479	7.8484	10.5402	8.1088	7.0521	8.2761	8.025	7.3767	8.1498	8.1714	8.328	10.2936	8.5383	8.1986	7.486	7.3389	8.4827	11.2062	8.6048	6.547	8.6389	7.9284	6.9192	7.2669	9.0214	7.8489	9.8352	9.21	7.7002	7.9632	7.5268	8.0231
PF3D7_1409000.mrna1_1	PF3D7_1409000.mrna1_1;420	420	7.6666	8.0126	7.924	8.3594	7.163	7.5307	7.717	6.5292	7.5248	7.7955	7.21	8.9438	8.2483	7.4589	7.1734	8.14	6.5667	7.1618	6.633	9.0118	8.1874	7.5533	8.5324	7.7644	8.963	6.5289	7.8961	6.9791	8.5281	8.4425	7.5227	8.6575	7.6938	10.1702	7.4878	7.2436	7.6745	8.0537	8.9981	8.1702	7.3233	13.8523	7.6485	7.8443	7.3208	8.3512	7.8598	9.1317	6.708	8.4945	7.4448	6.5875	7.8559	7.4057	10.7793	9.1683	7.8632	8.6836	7.5079	6.6848	6.9924	8.1351	7.9463	9.8353	8.6349	8.1081	7.0459	7.2952	7.2017	10.8982	9.5889	7.4815	8.6663	8.2613	6.6833	7.3058	9.608	7.2441	9.7996	9.268	7.2329	7.9711	7.348	7.8871
PF3D7_1409000.mrna1_1	PF3D7_1409000.mrna1_1;421	421	6.5848	7.7617	5.4851	8.3838	5.9844	6.25	6.3266	5.7895	6.4461	6.8711	5.858	10.2488	8.0344	6.1989	5.5723	7.2251	6.1607	5.4326	6.2848	8.9899	7.6409	5.5475	7.9976	6.8176	8.6768	7.0732	5.5717	6.3221	9.0726	7.8527	7.3059	8.4354	6.9753	10.2182	7.2993	5.8746	6.8286	6.1755	10.4484	6.6555	5.7842	13.9977	5.9001	5.904	6.1997	7.6224	6.7629	10.1909	4.9064	6.4136	6.5432	6.254	6.3523	6.875	10.1196	7.0223	5.849	7.8492	6.4499	6.0868	5.8395	6.847	8.6993	9.6009	7.8668	7.955	6.9829	6.4002	7.0066	10.7508	7.3669	6.4952	7.9496	6.8318	5.9828	5.8632	9.3193	8.6605	9.8621	9.1549	6.9903	6.6685	6.3304	7.5935
PF3D7_1409000.mrna1_1	PF3D7_1409000.mrna1_1;422	422	6.254	6.9904	5.1695	7.131	3.7463	6.0764	5.1416	5.3981	1.8758	6.14	6.5902	11.0873	6.3904	4.0866	5.8212	6.3036	5.1502	5.0126	5.4951	7.5313	6.931	7.258	6.6326	5.9399	6.7192	5.3316	5.1412	5.093	8.2008	7.1642	7.4355	5.578	5.5245	7.5115	5.3309	3.1827	4.0687	5.4663	10.9241	5.3809	4.2494	12.3354	5.9467	4.2728	4.8924	5.1759	5.0626	10.4434	4.1152	5.3111	5.8532	5.6174	5.5717	5.1363	8.3611	6.21	4.8125	6.667	5.126	6.2122	5.5192	6.5803	9.2261	7.87	7.6056	5.8545	5.4033	5.4097	7.4634	8.9522	6.4353	5.4591	7.2827	6.1568	5.2769	5.2735	8.366	8.6458	8.3428	8.456	5.8204	5.3388	6.3445	7.6439
PF3D7_1409000.mrna1_1	PF3D7_1409000.mrna1_1;423	423	6.0553	5.6053	4.6971	7.0883	5.2445	3.7655	6.0128	4.1739	4.431	6.7862	6.3509	9.3336	6.3112	3.9402	5.6395	6.0834	6.0043	4.7098	5.101	6.8291	7.199	5.2479	7.2044	5.5072	7.2529	6.0108	4.2578	5.1554	6.9398	6.577	6.7291	6.5604	5.8535	7.083	5.2731	3.8924	5.2153	5.2479	8.517	5.9699	4.9805	12.6615	6.517	5.3143	5.4575	6.8282	5.68	7.9526	2.7377	5.4179	5.9628	5.2998	5.1223	6.4761	9.4833	6.8527	2.7312	6.6118	5.8924	5.4922	4.6017	5.9146	7.6337	8.9262	8.1832	5.855	5.517	6.5087	5.7863	7.5072	6.6182	5.7983	7.4722	6.6999	4.6594	5.0618	8.2601	6.1731	9.3946	8.8199	6.5056	5.3031	6.1008	7.1014
PF3D7_1409000.mrna1_1	PF3D7_1409000.mrna1_1;424	424	5.7918	6.8204	5.047	4.546	5.5963	4.408	4.717	4.5141	3.257	6.2139	6.2178	5.1181	5.2578	3.8659	5.8512	5.8667	6.3062	4.8415	4.4356	7.1888	5.3169	4.1457	4.9887	3.1227	5.852	5.5308	4.2906	5.144	7.2845	5.6097	6.1528	5.1256	5.4565	6.7195	5.0959	4.1293	5.0072	5.1587	5.7785	5.0527	4.7452	11.7833	5.6834	5.1863	5.7821	6.9487	6.0557	5.5081	6.0921	5.3916	6.1619	6.2839	5.3136	6.4906	7.8228	5.7396	5.7793	6.3318	5.3205	4.2869	4.9288	6.7454	6.6098	7.5088	7.4161	5.8104	5.9896	5.1574	5.4973	8.5388	6.4534	5.7282	6.6502	5.9352	5.888	6.0418	7.0578	6.0402	8.8628	8.1975	6.5537	5.7613	5.464	6.9552
PF3D7_1409000.mrna1_1	PF3D7_1409000.mrna1_1;425	425	5.557	5.3208	5.2304	5.3085	4.9453	5.6868	5.5564	4.1424	4.3291	6.017	5.1574	5.1647	4.6741	3.8104	5.6441	4.934	5.7698	4.9891	6.0115	4.6954	5.5046	3.9891	4.479	4.4796	5.3491	3.3001	5.025	6.8613	5.9488	4.846	5.5928	3.8758	4.9355	4.9179	3.969	5.634	4.7996	4.1293	5.0955	5.0054	3.6088	10.7654	4.3082	2.6982	4.5008	5.2653	5.632	4.7608	4.8001	4.6831	5.3262	4.497	2.2141	6.0332	6.2898	4.7274	4.8309	5.1759	5.0849	4.8012	5.5966	5.6433	5.8006	6.9866	6.1843	5.6026	5.594	4.4653	4.5826	6.1001	4.1611	5.23	6.8795	4.6971	5.1416	4.8856	6.4519	4.511	8.3054	7.2485	5.1969	3.7719	6.0173	4.7192
PF3D7_1409000.mrna1_1	PF3D7_1409000.mrna1_1;426	426	5.3892	4.8232	3.6427	2.5211	4.4168	4.1683	4.4141	2.8074	3.8972	4.6814	3.5198	3.0321	4.5503	2.6668	2.3277	4.8679	5.2847	2.0976	5.0094	3.8043	4.9155	3.9828	5.2246	4.8768	4.3356	3.0772	3.5033	5.005	5.0457	5.6023	4.9336	1.3561	4.1755	4.8283	4.7761	2.6439	5.0747	5.6085	4.852	3.7517	3.4803	8.9541	4.0108	4.3512	4.4809	5.3012	1.2388	4.3568	3.0426	2.8197	5.263	3.8063	3.7613	4.7164	5.1926	5.3031	4.3957	4.6259	4.9265	4.2675	4.025	4.8743	7.7234	6.0987	5.1771	4.8938	4.814	4.4012	3.9764	5.6772	4.4725	4.6496	6.5726	4.9059	4.5008	3.0531	5.3851	5.0963	6.0723	5.4026	4.6206	3.3978	3.9837	4.8053
PF3D7_1409000.mrna1_1	PF3D7_1409000.mrna1_1;427	427	5.5173	5.6162	4.5765	4.3709	3.0993	3.9514	3.4263	4.9658	1.9107	5.7474	4.2008	3.844	4.2008	0.4114	4.4925	5.1743	4.1185	2.0909	4.2426	3.1094	4.5705	3.2327	3.6758	3.8237	3.4114	2.852	2.6826	4.433	4.4783	5.599	5.6291	2.7527	4.2957	4.5317	3.9317	0.9709	2.1309	2.6415	4.3985	3.3951	3.774	7.9032	4.9284	2.5801	4.0755	3.1293	5.2052	3.8258	5.3009	3.2898	4.7279	4.1169	0.4222	3.1922	4.6707	3.254	4.0241	5.0836	5.0875	4.2795	4.4893	4.0197	3.6147	4.7175	5.0678	5.1227	4.3674	5.1313	4.8485	4.7882	3.9269	4.1185	5.575	4.4983	4.7506	4.4276	5.5311	4.7913	8.0251	5.0557	4.8309	2.254	5.0938	5.8795
PF3D7_1409000.mrna1_1	PF3D7_1409000.mrna1_1;428	428	5.6719	4.7208	4.238	4.6147	3.1522	5.1878	4.2149	2.0496	3.7856	4.0009	4.8161	3.4502	4.0117	2.4033	5.7463	5.1711	5.2957	2.257	3.7845	3.4289	5.285	4.5236	4.8649	5.0041	3.5777	4.1135	3.9165	4.7745	5.0875	6.142	5.1607	3.846	4.98	5.025	4.2585	2.254	3.0892	4.8797	4.6921	4.4983	3.756	4.1827	2.6713	4.3427	3.366	3.7908	4.5898	4.0374	4.0747	3.4919	4.7159	4.98	4.5304	4.2403	4.8535	3.5323	4.6241	5.9177	4.2772	3.8846	4.4396	5.3266	4.9905	4.306	3.3978	3.8826	3.7312	5.2713	3.9126	3.8817	2.5286	4.3625	5.7698	3.8369	4.9713	5.6772	5.2813	4.1603	4.5993	3.861	3.7312	3.6253	4.5198	4.8625
PF3D7_1409000.mrna1_1	PF3D7_1409000.mrna1_1;429	429	5.2817	5.3565	4.9542	5.0592	2.8012	4.5217	4.4886	4.855	1.6826	5.6053	4.5729	3.5993	4.0063	2.2265	5.257	5.4828	4.9011	5.5151	2.0321	5.1795	5.7442	4.5336	4.6194	4.3736	4.8017	3.5236	4.0875	4.691	4.3031	5.8084	5.466	2.4114	5.2106	3.6135	5.0751	3.6519	4.8273	4.1514	4.2839	5.8405	4.9141	3.6171	4.2273	4.4976	5.7871	4.5723	4.8084	5.4087	5.0798	4.903	4.6017	5.7279	3.9336	4.9383	4.2623	5.5075	4.3576	4.8359	5.822	4.5546	5.3409	5.3747	5.6772	5.2059	3.1715	4.8934	4.2585	4.5783	3.8718	3.6747	4.2913	3.6993	6.5458	4.2441	4.9246	3.846	5.478	3.8022	6.0738	4.7214	4.9392	2.121	5.098	3.2032
PF3D7_1409000.mrna1_1	PF3D7_1409000.mrna1_1;430	430	5.9326	5.6355	4.1699	5.5753	0.8639	3.6927	5.1453	4.3937	4.905	5.5469	5.4835	4.86	5.568	1.844	3.2795	5.822	6.4012	4.9732	4.7766	5.6727	5.2415	3.0018	6.093	4.4148	4.8068	4.5242000000000004	4.7639	3.2675	5.5653	4.9814	5.2215	5.1181	5.5398	5.4219	5.1297	3.4841	4.1383	4.2133	5.7495	4.8639	4.5311	5.0135	4.7793	4.2645	5.5756	5.3885	4.0479	5.9076	4.2735	4.8738	4.439	4.7004	4.6949	5.5622	3.9317	4.4456	3.6599	5.5078	5.2702	4.2965	5.0426	5.9446	4.7436	4.8948	5.0139	5.029	3.6949	4.6299	5.8222	3.06	4.433	5.1973	6.3172	5.278	4.6576	5.7211	6.3935	5.3576	5.8104	5.5435	5.4683	2.5509	4.9136	6.3016
PF3D7_1409100.mrna1_1	PF3D7_1409100.mrna1_1;272	272	8.601	6.3196	5.5549	5.7159	5.7057	5.3384	4.8197	4.6571	4.7871	7.7193	5.0475	5.2434	5.4614	4.1875	4.3327	5.5388	5.7051	5.6047	4.9672	7.2265	6.8726	5.9953	6.5443	5.5329	4.116	4.9537	4.306	5.4479	7.4757	6.9211	6.6943	5.3016	6.0715	5.0947	4.4627	5.3947	5.1272	5.7856	5.3913	5.5506	4.8924	5.8017	4.8104	5.6996	7.1293	5.3085	5.853	7.6536	5.8043	4.6294	4.4938	6.2357	4.0505	5.5148	5.3223	5.4496	5.9416	5.5065	5.3677	7.325	6.3872	6.2566	5.9378	5.4893	5.504	5.8824	5.0887	5.4515	6.4365	4.4522	5.6631	5.5937	6.1075	5.1081	6.1643	6.2709	6.6578	5.1671	6.8279	6.0824	5.0281	5.1256	6.4645	7.7336
PF3D7_1409100.mrna1_1	PF3D7_1409100.mrna1_1;273	273	6.2787	8.1939	5.0361	6.5209	5.151	4.6999	5.3878	5.3125	5.2902	6.2205	5.0426	4.7366	5.0913	2.4005	5.6924	5.5043	6.7483	4.3736	4.8773	6.9101	5.99	5.8887	5.281	5.5586	4.4443	6.223	3.5385	5.0807	6.6848	6.2876	6.8076	3.6404	5.7312	5.5336	4.554	4.5472	5.1027	6.0301	6.035	9.5599	5.43	3.5993	5.5192	6.2587	6.0061	5.2165	8.5665	5.2957	5.1135	5.6479	4.9103	5.4976	4.2705	6.0949	5.5677	4.7629	5.3198	5.2928	6.2424	5.093	5.594	6.3134	5.7398	5.9832	6.0477	5.1655	4.7613	5.4283	5.7074	5.6165	5.4383	4.917	5.6747	4.7027	5.1031	5.9662	6.6829	6.4861	6.6453	6.0139	4.8048	5.3067	5.9616	7.1991
PF3D7_1409100.mrna1_1	PF3D7_1409100.mrna1_1;274	274	6.2703	5.9944	5.8248	5.9491	5.8347	5.1408	5.8706	4.4542	5.5783	6.3493	5.3413	5.7285	5.7388	4.8768	5.9796	4.9537	5.9932	4.8831	5.1094	7.2706	6.9823	5.7835	4.845	5.4019	5.1985	4.6194	5.6559	5.2574	6.8269	6.7912	6.5022	4.0036	6.1552	5.4036	5.1089	3.9241	5.2001	5.5744	5.7353	5.1214	2.9782	5.1973	4.9378	6.2606	5.2338	5.1502	5.8298	5.8094	5.2743	5.2604	4.8243	5.5223	3.7388	5.5248	5.5564	4.8354	5.1997	6.2016	5.4026	5.6755	6.4315	5.7068	5.2399	5.3234	5.6608	5.1518	5.2839	5.2016	7.2882	4.4548	5.6659	5.6814	6.6602	4.6993	6.2003	6.4811	6.4806	5.7068	6.5978	5.6421	4.9727	3.9193	5.9752	6.516
PF3D7_1409100.mrna1_1	PF3D7_1409100.mrna1_1;275	275	6.1045	5.5759	5.3462	5.0527	5.5339	4.8125	5.7527	5.0197	4.4316	5.8276	5.1293	4.5478	3.9809	4.8485	5.275	5.8125	5.7363	4.0883	5.5491	6.2275	6.3078	3.8943	4.6831	6.3009	4.9537	5.467	4.0152	5.1663	6.8077	5.6168	5.888	3.852	5.8427	5.4906	5.8795	3.7645	5.4101	5.7287	5.5304	5.1006	4.9782	3.7908	5.213	4.8639	4.7317	4.9855	5.3597	5.1898	5.8637	4.5957	5.2854	5.2472	4.6719	6.3738	5.2832	5.3111	4.9439	5.6829	4.5601	5.054	6.839	6.0804	4.5521	5.1687	5.2743	5.0657	4.8006	5.2055	6.9771	5.1006	3.9754	4.8733	6.0224	5.6539	5.5515	6.8004	6.318	6.1669	6.4084	5.93	5.0391	3.4033	4.6775	6.3825
PF3D7_1409100.mrna1_1	PF3D7_1409100.mrna1_1;276	276	9.2232	5.5662	6.144	5.7782	5.1148	4.3702	5.3452	4.504	4.9873	7.1361	4.8753	5.0811	6.1581	4.5844	5.0076	5.3954	5.6662	5.4256	5.0751	6.3816	5.844	5.1627	6.433	6.3415	4.8575	4.842	4.1465	5.7837	6.8083	6.5916	6.0141	4.0144	5.8066	5.9423	3.2449	4.7923	4.1699	5.0339	6.0442	4.7361	7.2382	5.723	4.6375	5.85	4.9649	6.0913	6.0415	5.3226	5.5595	5.2265	5.6067	5.3875	4.7845	6.2209	5.6106	5.9866	5.0909	6.3586	5.2001	5.9593	6.0058	6.5091	5.8972	4.466	4.857	5.2664	4.3792	5.1799	7.9777	5.2983	5.7993	4.5826	6.8593	5.275	6.1137	6.7272	6.4571	5.4343	6.756	6.5947	4.8253	4.9472	6.5507	7.6189
PF3D7_1409100.mrna1_1	PF3D7_1409100.mrna1_1;277	277	6.69	5.8099	5.2479	5.8741	6.5211	5.4751	6.0592	4.7692	2.9165	6.6024	4.8202	5.4356	5.8115	4.4874	5.6267	5.4673	5.7485	3.6747	5.6918	7.1311	5.8804	5.9612	5.2296	5.1189	4.9759	3.8104	3.228	5.1202	5.9738	5.8654	6.5024	4.4705	5.3484	5.6977	3.8349	4.7661	5.5091	5.6352	6.1568	5.2787	3.6404	5.3537	5.8844	5.0997	5.4022	5.5419	5.5999	10.1733	6.0422	4.5122	5.4293	4.6599	4.4951	6.2502	5.0712	5.8895	5.4289	6.9252	5.342	5.9253	6.203	6.4656	5.4138	5.098	5.4356	5.7112	5.8115	5.517	7.1338	5.9695	5.2754	5.4995	7.3913	4.6421	5.6727	6.441	6.8953	4.9298	6.6376	6.2248	5.647	5.1783	5.4303	6.8475
PF3D7_1409100.mrna1_1	PF3D7_1409100.mrna1_1;278	278	6.6642	5.8924	5.6115	5.6772	4.8709	5.0631	4.2426	5.7355	4.5969	6.0321	4.9088	4.9805	4.5103	4.0841	4.9495	4.5242000000000004	6.0023	1.5211	4.8161	6.5385	6.1305	5.8909	5.2005	6.3872	5.0531	5.3431	3.5273	4.4423	7.331	6.2606	6.1054	3.0772	5.9955	5.6121	5.7965	3.8156	4.7856	5.2716	5.2261	4.5078	4.4094	4.8694	4.4229	6.0177	5.2292	5.8189	4.292	6.2192	4.5078	5.6232	5.076	5.2604	5.1293	6.6543	5.0184	5.1102	5.0738	6.7003	5.7498	4.6194	10.607	5.5354	4.975	5.4419	4.942	5.0963	5.8567	5.7007	7.7231	4.8232	6.8441	4.1342	7.4534	5.5783	6.0103	5.8485	6.2726	5.8681	5.7482	5.8819	5.0193	4.4053	4.9986	7.3635
PF3D7_1409100.mrna1_1	PF3D7_1409100.mrna1_1;279	279	6.4674	5.8968	5.0117	6.6098	3.8718	4.8314	5.7737	4.4963	4.8017	5.8615	5.9018	5.3363	5.3096	4.238	5.1119	5.4333	6.052	4.9579	5.1755	6.4063	6.3925	5.5641	6.6426	5.8953	5.0444	4.6392	3.3291	4.9336	6.9089	6.2498	6.2791	5.6005	5.4212	5.5407	4.8807	4.4496	5.5789	4.0206	5.8001	4.1391	5.4634	3.853	5.079	5.4796	3.98	4.7586	5.202	5.6355	2.98	5.0635	5.5226	5.3681	3.6645	5.8738	5.098	4.8909	5.1243	5.7238	5.0553	4.9293	6.918	6.5174	4.3291	5.2544	5.4861	5.7304	5.6261	5.6929	6.7107	4.917	4.4581	4.3827	6.9837	5.3923	5.5668	6.0598	6.5325	5.745	6.5362	5.7309	4.4809	4.557	5.5552	6.6076
PF3D7_1409100.mrna1_1	PF3D7_1409100.mrna1_1;280	280	6.1711	5.568	5.9107	6.3268	5.1587	5.3999	6.5245	4.9528	4.2327	5.6913	4.6218	3.7115	5.0768	5.1667	5.4091	6.1169	4.8068	3.5348	5.0201	6.3547	5.849	6.114	5.1106	5.6862	4.9293	5.204	4.1562	5.2931	6.9493	5.9857	6.3482	5.0665	5.9937	5.4396	5.2265	4.382	5.098	5.4036	5.8425	5.7533	4.4101	3.9837	3.4423	5.1719	5.6235	3.8972	5.0635	5.4643	4.9481	5.3049	4.9991	5.1719	2.6462	5.4568	4.9649	5.4459	4.9612	5.822	5.6845	4.5844	5.6963	5.632	5.2593	5.2895	4.8758	5.4202	4.4906	5.0807	6.3304	5.0708	5.2664	4.6011	5.8557	5.2422	4.7687	6.43	6.7272	5.3823	6.3264	5.439	4.6758	4.8841	5.6421	6.5416
PF3D7_1409100.mrna1_1	PF3D7_1409100.mrna1_1;281	281	6.2211	5.4386	5.4848	6.2426	5.0369	5.7079	5.3957	3.6792	3.9855	4.9846	5.8306	5.7988	5.7806	2.4249	3.1293	5.8736	5.5354	3.497	5.3501	5.3187	5.9303	6.5486	5.0674	5.8684	5.4538	6.1175	3.6531	4.8298	6.3325	6.1562	6.4325	3.3377	5.8958	5.5966	6.1006	4.0054	5.013	5.1715	5.6041	5.1106	3.5248	4.4803	4.9764	5.405	4.8202	5.5223	6.0328	4.6253	5.5357	3.4005	5.2869	4.8171	3.7929	5.6611	5.7562	5.2979	5.213	6.2887	5.3947	5.0099	6.3802	5.9069	5.6235	4.5472	5.3172	5.7013	5.4145	5.541	6.1029	4.9676	5.0635	4.6616	5.7514	3.6439	6.0215	6.4126	6.5718	5.408	6.2606	5.9869	5.0985	5.2161	4.1424	6.5254
PF3D7_1409200.1.mrna1_1	PF3D7_1409200.1.mrna1_1;1	1	6.0919	5.5972	5.3366	4.8379	3.5173	4.8723	4.99	4.3052	4.0951	5.2913	4.9977	3.6381	5.5113	4.2342	3.4906	4.8374	4.9373	4.8212	4.5242000000000004	5.8748	5.2817	4.4012	5.1942	5.6636	5.2623	5.2008	4.2373	4.5674	5.4529	5.9331	6.0376	5.1558	5.0734	5.4663	4.033	4.3533	4.7355	5.2961	4.4356	3.7115	3.4222	5.3377	5.4893	4.8079	4.3212	3.5583	5.2176	4.144	4.9227	2.5385	5.704	4.9937	4.3512	6.2172	4.4777	4.5059	4.9891	5.0396	5.5148	5.1436	5.153	4.8181	4.7339	4.9126	6.0175	5.3248	5.275	4.9093	5.861	4.957	4.1827	5.6482	6.4479	5.7584	5.9718	5.2024	6.2623	5.3248	5.8694	5.09	5.0755	3.797	6.2392	5.5659
PF3D7_1409200.1.mrna1_1	PF3D7_1409200.1.mrna1_1;2	2	5.1432	5.0303	4.7517	5.0631	3.3799	3.2095	5.3646	4.5046	3.854	6.0376	4.1127	4.839	5.8058	2.8836	5.1579	4.8684	4.8027	4.0875	4.5166	5.6974	4.9236	4.3341	4.2765	7.241	5.0365	3.7751	2.9279	4.5662	5.4131	5.2095	5.2196	3.0942	7.9188	4.682	4.4489	3.2063	4.6668	5.7439	5.3092	4.9841	3.7835	4.6831	5.1739	4.9293	4.1691	4.1481	4.7495	4.842	5.4581	5.3677	5.3978	4.5705	4.3334	6.7171	4.3785	4.8664	4.2479	5.6026	5.6413	4.9709	4.0892	5.3865	5.2048	5.2083	5.4499	5.1767	4.5886	5.6401	6.1793	3.9392	4.3604	5.1667	6.3854	4.6536	5.6721	5.4568	5.2728	4.9231	6.1158	5.5975	5.575	4.6241	5.3554	5.1587
PF3D7_1409200.1.mrna1_1	PF3D7_1409200.1.mrna1_1;3	3	5.5972	4.9977	4.649	4.366	4.2165	4.4012	5.3681	2.757	2.5135	5.4666	6.0695	4.5229	5.439	3.228	5.1098	5.1272	5.2242	4.2869	4.1497	5.6064	5.2615	4.9284	4.2987	4.5065	5.2604	4.1619	4.0391	3.9317	5.6596	5.202	5.9071	4.9179	5.4915	4.7975	5.44	2.9946	4.0687	5.3961	5.0139	4.2943	4.9713	4.9588	4.7301	5.2619	3.7027	4.4276	6.8681	6.038	4.4323	3.5223	5.3056	4.6352	2.8379	5.7257	5.2769	4.6904	4.6141	5.8592	5.0687	5.3614	5.1875	5.7916	5.4912	5.2645	6.8053	4.9059	5.1027	6.1932	6.5275	5.1787	4.4679	5.1926	5.4356	4.5886	4.9593	6.2165	6.7497	9.3268	4.8709	4.1707	5.0755	4.3313	6.4158	6.6153
PF3D7_1409200.1.mrna1_1	PF3D7_1409200.1.mrna1_1;4	4	5.2946	7.4434	5.1691	4.8694	2.7592	3.3434	3.8053	4.101	4.0277	5.4104	5.1993	5.1957	4.4738	3.9269	3.9011	4.9303	5.844	4.7897	4.4957	5.1461	5.463	5.266	4.8384	4.5916	5.1416	4.4376	4.0161	5.3674	5.319	5.3341	5.6865	4.5668	5.2192	5.5276	5.1506	4.2943	3.8237	4.5814	5.5226	3.5021	5.2563	3.9364	4.6982	4.6346	4.4283	5.0934	5.7819	5.6915	3.3147	5.0453	5.1993	4.0644	2.5236	4.6381	4.2593	4.8718	3.306	4.8465	6.038	4.9722	5.3016	5.8199	5.1843	4.9126	2.5361	4.6809	3.7835	5.7159	5.1014	4.2593	3.3132	4.8585	5.2126	4.4107	6.0219	5.2902	5.857	4.9495	5.479	4.3778	5.4634	3.9514	5.3844	6.1204
PF3D7_1409200.1.mrna1_1	PF3D7_1409200.1.mrna1_1;5	5	6.3853	5.2983	5.2342	5.4555	4.1993	5.4522	5.6302	5.3313	4.4289	6.2073	5.7903	3.925	4.3611	2.5236	5.098	5.6418	5.7687	3.8227	5.7216	5.1799	5.541	5.3944	4.2403	5.1922	4.6786	4.757	5.0934	5.1735	5.497	6.1487	5.7845	6.013	5.7227	5.6276	3.2675	4.7109	5.691	4.6017	5.7274	3.5789	5.1977	5.691	6.4553	5.0418	3.851	5.7249	5.6929	5.0126	5.7004	4.7153	5.5515	5.4416	4.9982	5.8887	4.8243	5.2615	4.5723	4.4121	5.2506	4.98	6.4005	4.1579	6.134	5.0527	4.4515	5.2876	4.852	5.9932	6.1661	5.2645	5.9105	4.5753	5.5192	5.302	4.8349	6.567	6.7696	5.8037	5.8209	5.4446	5.9246	2.7049	4.9607	7.6478
PF3D7_1409200.1.mrna1_1	PF3D7_1409200.1.mrna1_1;6	6	6.1344	5.7541	4.8089	5.6932	4.3618	4.9449	5.6516	2.5607	4.0661	5.4433	6.0798	4.8037	6.6889	4.2876	4.111	5.4029	5.4538	4.2257	5.4832	5.1715	5.5702	4.2456	5.6206	4.9198	5.8349	5.2544	5.3063	6.0076	5.8043	5.3677	5.8369	5.1711	4.7714	5.7134	4.3377	5.0152	4.9103	4.9533	6.3286	4.7301	4.7021	4.8669	6.0063	4.8048	5.098	4.3161	5.3597	5.0845	5.4744	5.2821	5.7671	5.7027	4.8714	6.0932	5.1073	5.4199	4.5577	5.9023	5.3045	5.5078	5.4263	5.5826	4.5059	5.8975	4.5279	4.89	5.6253	5.144	4.4673	5.3477	4.2311	5.7929	5.4838	5.2211	5.522	5.3078	6.4702	6.1342	5.4053	4.0695	5.4443	3.2126	5.6594	6.1689
PF3D7_1409200.1.mrna1_1	PF3D7_1409200.1.mrna1_1;7	7	6.0383	6.2502	4.8099	4.2234	5.116	4.0592	5.6568	4.859	4.4436	6.2186	6.7983	4.2585	5.5527	5.0076	5.7098	5.3331	4.3377	3.4738	4.3045	6.0097	5.3799	4.7377	4.5759	4.6786	4.565	2.6135	2.9819	4.8207	5.7565	5.6907	5.0422	5.126	5.7087	5.4809	4.7939	4.0626	3.121	5.5033	4.6611	5.8009	4.5717	5.5188	4.4067	4.337	4.3384	3.7257	5.6182	5.3978	3.4634	4.4175	5.6542	4.9796	3.2494	5.9607	5.1424	4.9612	5.1081	4.8515	5.1779	5.0391	5.7803	5.6328	5.6256	4.5367	5.4538	3.9402	5.0188	5.4558	5.3132	5.2005	3.8248	5.5173	5.4741	5.3705	3.9505	5.8153	6.2126	5.796	5.4928	5.6685	5.3452	4.3526	4.3277	6.0598
PF3D7_1409200.1.mrna1_1	PF3D7_1409200.1.mrna1_1;8	8	6.2677	5.7013	5.5883	4.9307	4.7965	5.3147	5.4107	4.7447	4.6029	6.3533	7.6513	4.5447	4.7996	4.4289	3.4383	5.4598	5.5814	5.5226	4.7263	6.224	6.0682	4.846	5.8076	5.8674	5.6559	3.9607	5.1683	4.3125	6.281	6.2854	5.8992000000000004	4.8787	5.9427	5.1355	4.1391	4.3674	4.6843	4.9481	4.9946	4.2683	5.0422	4.942	4.6381	5.6453	5.9388	4.5148	6.1611	5.5604	5.2445	5.1085	5.5978	5.7156	4.7608	5.6488	5.5404	4.9699	4.8043	5.319	5.99	5.0687	5.1031	6.0257	5.85	4.5354	5.3988	5.9324	5.2311	5.2517	5.9286	5.4877	5.4568	5.6829	5.1264	5.225	5.8135	6.3672	5.6554	4.4269	6.0544	5.4239	6.2323	4.9189	5.8696	6.7305
PF3D7_1409200.1.mrna1_1	PF3D7_1409200.1.mrna1_1;9	9	6.2512	6.2547	5.6427	5.9186	4.3255	5.0509	5.2296	4.4738	4.6719	5.9946	5.5518	4.6696	4.4469	1.903	6.2564	5.2024	5.7306	5.0426	4.3399	6.525	6.8627	5.0579	4.5033	6.7376	5.257	5.7735	5.025	5.2215	5.522	5.7845	4.6317	1.281	7.0169	5.1081	5.6938	4.6508	4.0695	4.1408	4.7835	4.3016	4.4046	7.8397	5.5308	5.3621	4.9141	5.1412	5.5919	4.9547	3.7729	6.1839	5.7729	5.5537	5.4653	5.8667	4.2795	4.8684	5.2724	6.217	5.6296	5.0453	6.0411	5.7029	6.2286	5.6554	3.6288	5.6645	5.7787	5.5999	6.9555	5.3909	4.5583	5.3103	5.0281	5.5419	5.5683	6.2705	7.0037	6.0025	6.5353	5.7371	6.3735	5.9789	5.9191	6.6463
PF3D7_1409200.1.mrna1_1	PF3D7_1409200.1.mrna1_1;10	10	6.0261	5.3971	4.9588	5.8321	4.433	5.9444	5.7866	5.4376	3.2705	6.2613	3.7581	7.6388	5.7396	4.7544	4.969	5.2001	6.0418	5.2776	5.6876	7.3687	6.2683	5.1687	5.7706	7.4209	5.9722	5.0085	4.5329	4.9681	7.0072	6.1361	5.9825	5.2373	7.1235	5.7538	5.9923	3.8329	6.8505	6.6072	6.3885	4.9561	4.8053	8.3312	4.7511	5.3359	5.375	5.126	5.7206	6.4744	4.3681	6.3775	5.1655	4.935	4.5311	7.0027	5.3712	4.4542	4.5844	6.6635	5.4835	5.8359	6.3839	4.8938	6.0564	5.9093	5.7458	4.9565	4.4376	5.887	6.8101	4.4256	4.6182	5.3899	6.7443	5.0947	5.6721	6.0045	6.8383	5.8994	6.4444	5.972	6.8348	2.85	6.2752	6.7554
PF3D7_1409200.1.mrna1_1	PF3D7_1409200.1.mrna1_1;11	11	6.292	4.985	5.876	5.5622	3.847	4.4316	5.5798	4.7782	4.673	6.0374	5.5561	8.3401	5.3537	4.5046	3.4276	5.1264	5.3356	5.2917	4.6938	7.7725	5.8258	4.9937	5.1715	7.9689	5.1027	4.9676	4.0045	5.5527	7.6564	6.1731	5.8329	5.4107	7.3969	6.2804	5.406	3.6679	6.1609	4.5254	6.5492	4.9509	5.5151	6.7242	4.5527	5.3295	5.1177	5.3625	6.3134	6.2731	4.8699	5.9474	4.8659	4.9955	4.9059	6.3257	5.5342	4.3377	4.8354	5.6755	5.111	5.8691	6.0853	6.4274	5.7996	5.4063	5.4754	5.4967	5.257	5.7968	6.0613	5.6594	5.8691	5.1506	6.4138	5.6106	4.9768	5.3041	6.8529	6.1497	6.1179	6.2089	4.6444	3.1457	6.0466	7.4272
PF3D7_1409200.1.mrna1_1	PF3D7_1409200.1.mrna1_1;12	12	5.9186	5.3927	5.6185	5.2824	6.6024	4.4886	6.7123	6.776	4.3639	6.6177	5.9371	10.3446	5.3916	5.6502	5.4767	5.5518	8.2157	3.9069	6.0633	8.3311	6.1447	5.3484	5.726	8.0787	6.0076	4.6264	4.6882	5.2083	8.3637	6.2983	5.9117	4.8565	7.8985	5.1934	5.1169	5.3809	7.6442	6.1679	7.3782	5.4413	5.4189	6.4857	5.1077	5.9456	5.437	4.8515	6.5435	7.9318	5.5561	5.6337	5.2036	6.1475	5.8797	7.5921	5.3477	5.7145	5.632	6.1548	5.9825	7.5057	5.9179	6.224	6.106	5.9619	4.7131	6.4912	5.332	6.1651	7.1841	5.6665	5.5966	4.8032	6.4126	5.8824	6.266	5.9937	6.8942	5.947	6.5286	4.7247	6.1661	6.452	6.6132	7.4868
PF3D7_1409200.1.mrna1_1	PF3D7_1409200.1.mrna1_1;13	13	6.2561	6.0144	6.2269	5.6648	6.3422	4.915	6.5463	7.4681	7.6603	6.4241	5.6631	10.8364	5.6346	5.7661	4.3632	5.2288	8.3011	5.2506	5.3154	8.1488	5.8883	4.4777	5.1152	7.7929	6.2436	4.4634	5.1363	5.0845	8.2347	6.0193	5.9189	5.7436	7.0098	5.4482	5.5729	4.546	9.0705	5.6963	7.9223	4.0206	5.7544	6.4527	5.2968	6.3698	5.7608	5.9825	6.6495	8.6313	3.9523	6.2388	4.8812	5.6525	5.5188	9.1166	4.2728	5.7487	4.8763	5.1735	5.4683	6.965	6.6073	7.4364	6.3825	5.1169	7.1555	6.0038	4.9293	6.0352	6.1029	4.4396	6.1158	5.6645	6.5087	5.5151	6.8629	5.9823	7.517	6.1027	6.5703	5.9312	5.2475	4.3799	6.3368	7.6574
PF3D7_1409200.1.mrna1_1	PF3D7_1409200.1.mrna1_1;14	14	6.9144	5.7385	5.7257	6.1383	5.9962	6.2003	7.5517	7.8242	9.4299	7.094	6.6275	12.0427	5.9775	6.5913	5.7477	6.5978	7.9865	7.4569	5.4656	9.8361	6.0235	6.3526	5.6171	9.7652	7.3386	6.4461	6.6477	5.9914	9.6627	6.23	7.0944	6.1685	9.8481	8.2096	5.5214	6.7562	12.6981	6.7846	9.3092	3.3785	7.4954	7.7208	5.7821	6.9908	8.1465	6.2003	7.3289	9.4481	5.4333	8.6486	6.246	5.7355	6.6135	11.1609	6.4448	6.4433	5.1787	6.0779	6.7501	10.2403	9.0772	8.2769	8.297	6.4983	7.1721	8.2621	5.732	6.8655	7.106	5.7195	5.8743	5.1723	6.6747	6.9982	9.5924	8.0095	8.3616	7.5751	7.1224	7.6741	7.896	6.3877	7.0911	7.501
PF3D7_1409200.1.mrna1_1	PF3D7_1409200.1.mrna1_1;15	15	6.8192	5.905	6.0431	7.2616	6.4016	5.8316	7.432	7.9743	8.3862	6.9912	6.2961	11.4241	5.7153	4.9837	5.4643	5.7334	8.6854	8.4267	4.193	9.2637	6.4861	5.8909	11.9698	9.2601	8.2555	5.2876	7.0731	6.2178	9.1686	6.1214	6.4283	12.0952	8.6205	8.3749	4.669	7.1095	11.6912	5.5011	9.0837	4.025	6.5821	5.0387	5.6384	6.3547	6.9083	7.434	6.9203	9.1104	5.2994	6.9241	5.4796	5.7858	5.5033	10.9779	4.9509	6.1524	6.8437	5.8552	5.7806	9.8147	6.4938	7.6844	7.6366	5.4515	6.7423	8.2579	5.6355	5.6264	6.7094	5.4029	6.1173	7.1847	6.6011	5.8263	9.0734	6.7605	7.9971	6.615	6.5841	6.52	7.6797	5.5934	6.62	6.5166
PF3D7_1409200.1.mrna1_1	PF3D7_1409200.1.mrna1_1;16	16	6.7315	5.8192	6.1187	7.0317	5.7653	6.1967	7.4816	7.5951	7.0108	6.8501	6.4415	11.6529	6.2649	5.6334	6.6809	6.4683	8.7209	9.6219	5.682	9.736	7.2621	6.524	12.7075	9.4241	8.3989	7.6066	7.2887	6.6299	9.5163	6.6775	8.69	12.7719	8.6233	9.104	7.4114	7.4716	11.6626	6.3001	9.1625	4.7404	6.1936	7.1435	5.9839	6.9923	6.8281	5.0409	6.8442	9.121	4.5795	8.0976	7.757	6.2939	6.2909	11.233	6.0708	6.6744	7.1304	6.9	5.7236	9.5319	7.9778	7.8412	7.9152	6.3668	6.6738	6.8623	5.8202	6.3757	7.6144	5.5135	6.6426	9.1055	7.5567	6.4182	8.7956	7.2697	8.226	6.3595	7.1225	6.0972	7.8647	6.5038	7.1858	7.7384
PF3D7_1409200.2.mrna1_1	PF3D7_1409200.2.mrna1_1;1	1	6.6743	5.4899	5.2506	5.2604	5.3681	5.3923	6.3399	6.2436	6.0367	6.4989	6.0828	10.0035	5.729	5.2817	5.4303	5.2487	7.8306	3.9681	4.6633	8.2461	6.3586	5.6736	5.8006	5.6044	8.2564	4.5154	4.6404	5.5916	8.1124	6.3102	6.1581	4.5509	5.7798	8.8596	5.2319	4.7257	6.9146	8.6647	8.161	6.0018	5.3423	5.7811	5.7962	5.8334	5.2525	4.7115	9.2219	8.0223	4.4463	5.7109	4.943	5.2083	5.1367	6.7956	5.07	4.6392	4.6029	5.5838	5.4012	6.4454	5.7968	6.2581	5.0687	6.029	5.433	8.34	6.0244	5.8217	7.5297	5.8301	5.607	6.2305	5.1313	5.9105	6.9011	6.4325	6.4565	6.6381	6.0772	5.6378	6.1713	5.9957	5.5469	7.3419
PF3D7_1409200.2.mrna1_1	PF3D7_1409200.2.mrna1_1;2	2	6.4365	5.191	5.7533	6.0792	5.7584	5.9968	6.1526	5.6499	5.8696	6.4925	5.8689	8.7618	5.8958	5.2806	6.2832	5.2399	7.1081	4.4529	5.7798	7.8861	6.1948	6.5343	5.1424	5.9284	7.7015	5.0959	4.9741	5.7931	7.1844	6.0146	5.7578	5.2902	5.8704	8.3633	5.3194	4.8192	6.7912	6.2203	8.1926	4.6317	5.6525	5.7328	5.3625	4.6229	5.7753	5.7063	7.2415	8.3814	5.269	5.8785	6.0796	5.6913	5.4026	8.5495	4.9146	5.7926	4.7981	5.6622	5.7285	5.1867	6.9028	6.9646	6.3971	5.3187	6.2176	5.4979	6.0697	5.8562	8.0963	4.7735	6.2244	3.903	6.6443	4.7913	7.0234	6.1428	6.4696	6.7899	6.8711	5.7586	4.785	5.3754	6.2653	8.3559
PF3D7_1409200.2.mrna1_1	PF3D7_1409200.2.mrna1_1;3	3	6.6789	5.6631	5.8053	6.2675	4.0312	5.44	6.127	5.854	5.0934	6.5217	4.4229	8.2433	4.9787	4.7247	5.3889	5.5135	7.2767	5.3323	5.1461	8.0431	6.7565	6.2211	10.3437	5.4219	6.6676	4.5969	6.691	6.029	8.0019	5.8354	6.5929	9.3731	5.8555	7.2427	4.6288	5.4313	6.8057	6.3069	8.6307	4.2441	4.8089	4.757	5.6656	6.1534	5.0023	5.7029	6.0836	7.9441	3.7015	7.0954	5.9317	5.7973	7.0311	7.4426	4.6444	5.5564	5.6653	5.6857	5.235	7.524	6.1332	7.0653	5.5671	5.594	6.1075	5.7471	7.3948	5.1293	7.8583	5.4989	3.9079	4.7533	6.2157	5.479	7.4757	6.2016	7.1189	6.1171	6.9795	6.4761	5.9383	5.6611	6.2508	7.8364
PF3D7_1409200.2.mrna1_1	PF3D7_1409200.2.mrna1_1;4	4	8.0905	6.2012	6.7662	7.3505	5.2083	5.5804	7.5091	7.7479	7.649	7.7909	6.4477	11.7093	7.0457	5.1346	5.9205	7.1678	8.7413	9.7961	5.8555	10.1275	6.4994	7.0107	13.2479	6.7374	8.3631	7.7047	6.7791	5.7175	10.16	7.4993	9.2548	13.1886	7.2831	9.1103	7.6121	7.4162	11.5624	7.4365	9.4877	5.0448	6.0535	6.5537	7.3897	8.0125	6.8974	6.7451	7.6555	9.4637	5.1194	8.5225	7.8626	6.2826	9.7235	10.4377	5.9136	5.5696	7.4088	7.4369	6.5475	9.4274	7.318	8.5962	9.2008	6.4146	8.996	8.1653	7.5263	7.2388	7.6973	5.06	6.6407	8.2496	7.493	6.1127	8.9534	7.0401	8.0679	7.5134	7.1193	9.2779	8.2427	9.0479	7.6714	7.4343
PF3D7_1409500.mrna1_1	PF3D7_1409500.mrna1_1;1	1	5.7682	5.5951	5.8834	5.128	4.5503	8.0034	5.0108	4.5497	4.1715	6.6075	5.7573	5.6608	5.2987	4.3349	8.2897	5.3723	7.7471	4.8089	3.8728	5.4699	6.4356	4.4963	7.3865	5.394	6.0518	5.5555	4.7469	5.5267	5.8382	6.987	6.3553	5.9465	6.1546	5.588	4.6124	4.0942	5.1363	5.849	4.691	4.1069	4.5217	3.9991	6.1651	6.3441	5.9234	5.8497	5.3505	5.9819	3.6803	5.9695	5.9413	6.6939	5.133	6.5318	7.7872	6.6366	3.9269	5.3391	5.5021	6.0389	5.9329	6.8049	5.8992000000000004	5.7923	4.6124	4.9322	4.3875	4.5638	6.6568	8.3102	5.2902	6.862	6.8098	7.3965	7.5083	6.3125	8.4557	6.1348	5.9231	6.1493	6.2407	6.2707	6.5433	6.8377
PF3D7_1409500.mrna1_1	PF3D7_1409500.mrna1_1;2	2	7.5363	4.8575	7.1163	4.3611	3.9193	6.8421	5.0535	5.6253	2.0496	7.3539	6.2933	4.3806	5.4356	2.969	7.2166	4.814	8.0292	3.0687	4.2943	5.7525	5.6733	4.7751	5.516	6.5969	5.2832	3.6758	4.0841	4.7131	6.2748	6.0097	5.8017	2.1473	6.7447	5.8012	6.0581	4.2118	3.101	4.7296	5.1272	4.3462	3.853	4.8475	5.3448	5.5723	7.515	5.5555	4.969	4.9449	3.2373	5.246	5.3118	5.0112	5.8099	5.1489	3.7824	4.0117	3.9069	4.6673	5.1127	5.1938	5.1695	6.9446	5.0094	5.2044	6.1699	5.5251	4.957	5.2983	5.0587	6.2744	4.7501	6.4643	5.6038	6.6873	4.9279	6.1291	8.2391	5.5173	5.6206	6.9586	5.496	5.5245	4.464	7.0515
PF3D7_1409500.mrna1_1	PF3D7_1409500.mrna1_1;3	3	8.4808	5.7203	4.9667	5.1763	2.1922	8.4218	5.5925	6.0613	0.1375	8.887	6.5494	5.7434	5.0596	2.943	8.2812	4.8222	7.4074	3.9184	3.6565	5.0802	7.7665	6.0047	3.6769	6.4057	5.0785	3.1342	4.3241	5.5002	5.9397	8.4596	7.1178	4.3111	8.2723	6.0141	4.6887	5.7153	4.5298	4.3169	5.7949	3.3001	4.8192	5.2972	6.4028	7.2396	8.7073	5.9352	4.9444	5.5426	4.0712	5.0144	5.6988	6.3856	5.6343	7.1297	6.2854	4.851	5.6061	6.1332	6.3049	5.4886	4.7436	7.0703	6.694	4.4515	5.4429	5.8076	7.4985	3.8718	6.5824	7.2815	4.7522	6.3968	6.6292	7.8752	6.9757	6.7838	8.2563	6.605	6.5667	6.3757	7.0016	7.3598	6.5466	6.2232
PF3D7_1409500.mrna1_1	PF3D7_1409500.mrna1_1;4	4	7.4799	5.8946	4.6656	4.7923	4.3038	7.1553	6.0919	6.4237	5.0426	8.2686	6.2376	4.1432	4.292	4.7285	6.7072	5.285	6.89	5.79	5.0475	5.5211	5.7268	5.2683	3.9383	5.7576	5.3245	3.366	6.0264	5.7175	7.0238	6.1387	6.4907	5.3027	7.8347	7.3049	5.3255	5.0184	3.6229	4.2032	5.3971	4.0618	3.3827	4.6212	4.8202	6.2898	8.435	8.3922	5.689	6.5518	5.439	6.3827	7.3112	6.3951	6.002	7.4567	5.9514	5.1164	5.0535	4.8977	5.6232	5.2079	5.0361	6.9854	5.8336	5.7082	5.0501	5.7325	5.6645	4.8435	5.9385	7.3796	6.8615	5.8612	6.2464	8.0325	6.4555	8.7429	9.6675	7.4778	6.9694	6.9732	7.1137	6.7233	7.4653	6.2811
PF3D7_1409500.mrna1_1	PF3D7_1409500.mrna1_1;5	5	5.2832	5.2246	4.858	4.9537	4.7576	7.2869	6.4077	7.211	2.9561	7.0386	4.7377	3.2972	4.5027	2.7334	6.4671	5.1906	6.6237	5.3646	4.6058	3.4128	5.934	4.995	4.757	4.5008	5.7858	3.1276	5.1181	4.4931	4.6387	6.7256	6.1299	3.5898	6.27	5.6462	4.6999	4.4114	4.437	3.4303	5.1383	6.0014	4.3455	4.6427	5.582	6.7033	7.5621	4.0934	4.9713	4.5398	4.3743	6.0953	5.0879	6.1729	4.2645	7.0245	4.1898	2.8217	5.1783	4.1169	5.8382	4.4182	5.7743	6.7665	6.7735	5.7323	5.2566	5.14	5.9885	5.1189	5.6197	6.1544	3.9964	5.6395	6.2979	6.6552	5.2657	6.6394	8.3613	6.8344	6.5956	6.4199	5.6559	5.6444	5.7735	5.9871
PF3D7_1409500.mrna1_1	PF3D7_1409500.mrna1_1;6	6	6.293	5.4545	4.2675	6.115	4.269	6.7534	6.9429	6.0018	3.6147	7.0764	3.9059	7.0226	6.8056	1.3219	6.6248	4.8743	6.3282	4.5674	3.437	4.4542	6.6903	4.5686	5.1022	4.2869	4.7986	4.0942	4.9208	5.3374	4.5886	7.1273	5.9948	3.9681	6.4718	5.7063	5.496	4.2141	4.7032	8.4761	5.1635	4.8339	2.6826	3.7126	5.3241	5.4469	6.9906	4.2334	7.7778	4.9973	4.8268	5.7331	4.582	6.5026	8.3264	7.7721	4.8349	4.9284	5.4832	6.2228	5.5798	5.1052	5.5447	6.2405	6.7866	5.5011	10.0169	5.4735	5.2418	5.1272	5.8227	5.3632	5.2593	5.8545	7.0826	6.6532	6.0418	6.0657	8.3366	6.5661	6.2371	10.0893	6.0466	5.844	7.1164	6.7766
PF3D7_1409500.mrna1_1	PF3D7_1409500.mrna1_1;7	7	6.3572	4.5472	4.9662	4.0488	3.5059	5.9812	5.9939	7.4653	0.6135	7.0084	4.6605	2.2987	4.6375	0.0704	5.5457	4.8826	7.1423	3.6588	4.2979	4.8012	4.4216	4.6887	4.375	3.8319	4.6305	3.3089	3.925	3.99	3.4046	5.2702	5.1743	0.4222	4.4835	4.0188	2.6915	4.6798	4.2296	4.464	4.5692	2.5261	4.3498	3.6927	5.4029	5.2642	5.7735	4.6235	3.846	4.888	3.4209	4.8958	5.07	5.6259	8.5164	6.888	4.7751	2.7613	4.441	5.3827	5.1631	4.7236	4.9345	5.4469	6.2468	4.3074	7.6422	5.1969	4.3327	5.0622	3.1635	4.9126	4.0108	5.6479	4.7586	6.0241	5.2698	5.3951	7.5	6.2557	5.7112	8.1778	5.3635	5.0955	5.761	5.9729
PF3D7_1409500.mrna1_1	PF3D7_1409500.mrna1_1;8	8	5.8392	4.5236	4.5441	6.0341	0.6871	5.5598	3.8934	4.4449	1.5898	6.3849	4.3944	4.4757	4.3604	1.2079	4.8006	4.4751	5.057	4.6398	4.0117	2.8797	4.292	4.9107	3.669	4.0197	4.211	2.669	3.5874	2.7203	4.9768	5.5286	5.7098	2.4087	5.0023	5.2532	4.4614	1.7049	4.5103	4.8929	4.3477	2.757	3.1969	3.8972	3.0268	3.6415	3.7687	4.903	2.7803	4.8992000000000004	3.7751	4.5223	4.985	6.3407	5.9514	5.9236	4.1867	4.0583	2.3813	4.1715	4.813	4.7208	4.0934	5.2001	4.4376	3.852	3.8166	4.7225	4.916	4.3903	3.7698	4.6311	4.1538	4.1859	4.1546	4.2965	4.6645	5.288	6.242	4.1194	4.5662	5.3089	4.8802	4.6651	5.8288	5.6413
PF3D7_1409500.mrna1_1	PF3D7_1409500.mrna1_1;9	9	5.6317	5.2161	4.009	3.2234	2.757	5.2192	5.4594	3.3576	0.84	7.7606	3.943	3.8146	4.887	3.7634	5.6625	4.8207	4.6605	4.7819	4.193	4.4155	5.0557	4.1779	4.6571	2.86	5.2426	3.228	3.5286	4.3597	4.1538	3.7004	4.3016	4.1763	4.4614	4.0976	3.7949	2.7027	3.6064	5.0853	4.557	3.9326	4.2765	4.6404	3.2126	3.9117	4.9946	4.8992000000000004	5.0099	4.5447	3.2141	0.6135	4.649	5.0553	5.4121	5.9498	4.5059	3.6576	3.4396	4.7137	5.1334	4.6165	4.5385	4.7929	5.4835	4.1779	4.5826	4.4989	5.8477	4.8664	3.5583	4.4269	4.6299	5.3923	5.6505	5.6023	4.9307	4.7225	6.9402	3.5969	4.7714	5.4647	5.3705	6.1309	5.1098	4.2743
PF3D7_1409500.mrna1_1	PF3D7_1409500.mrna1_1;10	10	9.6101	5.0866	4.5398	5.1973	4.1554	7.4181	5.0968	6.242	0.5558	11.9292	5.0764	4.7506	4.3653	2.4983	7.2352	3.859	5.841	2.742	5.5053	5.0206	5.2994	4.3568	4.1052	4.3363	5.2153	3.2434	4.5354	3.9819	3.0976	5.6682	5.745	3.4634	5.3649	3.4594	4.1185	2.3219	5.1679	5.1965	4.7506	3.742	4.4463	5.0281	5.4995	4.7777	9.4598	4.2441	5.218	1.269	3.0721	4.0626	5.669	5.8331	8.6162	5.7471	10.6974	5.5521	4.2234	6.1785	6.0609	4.7241	5.5789	5.7661	10.295	5.745	3.2765	5.4689	9.5911	4.5059	4.6982	10.9607	4.2487	5.4232	6.4216	4.9561	5.5573	3.5993	6.2623	8.8749	5.1934	5.7255	6.5688	10.1156	4.7965	6.1611
PF3D7_1409500.mrna1_1	PF3D7_1409500.mrna1_1;11	11	5.4476	5.0781	5.3778	4.4699	6.2145	4.7452	5.6645	4.3646	3.406	5.88	6.238	5.1522	5.3172	1.8992	5.6831	5.3291	4.5429	4.2365	3.4303	4.6831	4.9621	5.7584	4.0179	4.266	5.4725	4.844	2.7463	5.0909	4.9787	5.5607	7.6248	3.0409	5.0117	5.4205	4.9184	4.406	4.1465	5.4796	5.4482	3.6633	4.2824	4.7544	4.8058	5.6747	4.3505	6.4681	5.1169	4.3736	4.6035	3.3377	6.3783	5.4413	7.7463	6.4647	4.7093	5.1751	4.85	5.5963	5.433	5.4679	5.1639	7.2198	6.1087	5.9064	6.7708	4.568	3.0618	4.95	4.4114	5.5267	4.9519	5.6212	6.2265	7.0175	5.5395	5.7222	8.5796	6.8115	6.4232	6.4453	5.1603	4.5975	5.2861	6.3172
PF3D7_1409500.mrna1_1	PF3D7_1409500.mrna1_1;12	12	5.6817	5.6296	4.0815	5.632	0.7398	4.5223	5.5999	4.6837	2.7506	5.2939	4.8495	5.6591	5.1445	4.3978	3.9809	5.6433	4.9035	4.84	5	4.7109	4.9672	4.7393	4.1342	3.5862	4.9074	3.7355	4.6387	4.2418	4.6147	5.1973	4.7361	0.8875	5.1799	4.0695	5.3366	3.4647	4.9823	4.8263	5.6536	2.3132	3.9098	3.8963	4.354	4.9519	4.1993	1.5753	3.7814	4.4376	2.8379	4.0514	5.1731	4.7366	5.2176	7.9553	4.7247	5.204	4.2008	5.5916	5.5395	4.3597	5.3561	5.5558	4.6882	4.4874	5.3477	5.5708	3.1875	5.7164	3.2898	4.9667	3.0531	4.4276	5.3509	3.4276	3.9411	4.844	6.1502	4.9069	6.0866	5.8104	4.0841	3.4182	5.6273	5.7247
PF3D7_1409500.mrna1_1	PF3D7_1409500.mrna1_1;13	13	5.4627	4.5329	5.1875	4.5868	2.6392	4.6124	5.5078	3.541	1.9298	5.9964	4.9392	4.9864	4.0036	3.6803	4.7975	5.9683	5.3653	4.6088	4.757	5.3947	4.5429	4.2532	5.4535	4.8354	4.8938	3.3016	1.2388	5.0976	5.522	5.7442	6.0527	3.2479	5.1973	4.9919	5.314	3.3785	4.6247	3.991	4.9982	4.5317	1.6088	5.2798	3.9928	4.6141	3.6859	5.1997	4.8298	4.9616	4.111	4.8017	4.8227	5.1436	4.2847	5.0566	5.0566	4.5135	5.2063	5.5692	6.0266	4.6741	5.9095	5.1194	5.6459	4.9117	5.6401	4.7306	4.7495	4.1119	5.4931	5.1173	5.6029	5.2238	5.0215	4.7955	5.4333	6.4489	6.3107	5.942	5.6982	5.204	6.0094	3.5765	5.14	4.3611
PF3D7_1409500.mrna1_1	PF3D7_1409500.mrna1_1;14	14	6.1191	4.2547	4.4383	5.5801	4.7334	5.0321	5.2403	4.3448	4.0036	5.2735	5.0712	4.2623	5.31	3.433	3.3992	5.1771	5.4941	4.4653	4.7279	6.1502	4.9035	5.1404	4.9279	5.7192	5.4617000000000004	3.9279	3.8135	4.4356	5.6079	4.9141	6.0961	5.1771	5.233	4.8022	4.8987	3.7366	4.435	5.3705	5.2199	3.06	4.3674	5.0277	3.1587	4.9928	5.1102	4.9887	5.2551	4.6859	3.9514	4.9672	5.1811	5.1831	4.3971	6.2795	4.7581	3.2765	4.7602	5.3431	4.9326	5.6138	5.9458	5.8174	5.2898	4.8043	5.2581	5.2219	4.7214	4.7208	5.5901	4.9463	4.1643	5.0369	5.7377	7.257	5.5011	6.2445	6.4141	5.2832	5.6528	5.89	5.0264	4.2972	5.5807	6.2087
PF3D7_1409500.mrna1_1	PF3D7_1409500.mrna1_1;15	15	6.2401	5.3067	4.7949	5.9222	5.3516	5.3391	5.5573	4.8841	4.0126	4.3736	4.8644	5.2513	4.7655	4.9782	5.1977	5.3359	5.9948	4.7268	4.3882	5.3913	5.9129	4.7208	4.8972	6.045	4.7729	5.2578	5.0027	5.5595	6.0352	6.1875	5.2917	4.5729	5.5686	5.5207	4.7819	3.7887	4.565	4.4555	5.3854	4.4202	4.7344	3.904	4.5141	6.0347	5.1886	4.5229	5.4825	5.6789	5.0369	5.5586	5.2269	5.3016	5.6465	5.6041	4.9672	5.3082	4.9411	5.3618	5.8293	5.0286	5.1346	5.3505	5.8721	4.6594	5.0626	5.6005	4.9995	5.3441	6.4453	4.6323	4.1755	5.1886	4.9828	4.5862	5.4581	5.7821	7.1027	5.0557	5.6276	6.211	4.121	4.4323	5.3576	6.7655
PF3D7_1409500.mrna1_1	PF3D7_1409500.mrna1_1;16	16	5.4995	5.5037	4.7511	4.8344	3.5546	5.3516	5.4303	5.0609	5.2032	6.3521	5.6571	5.407	5.4699	4.5898	5.3813	4.9823	5.2133	4.691	5.0058	5.9602	5.4046	3.9782	5.9243	6.0459	5.5509	4.6576	5.4094	4.8782	7.8092	6.4194	5.8112	4.5987	6.1755	4.9246	4.1522	4.588	5.8169	5.6002	5.233	3.8777	4.0934	4.4679	4.9241	5.4744	4.5747	7.041	6.0512	5.3809	4.9288	7.2879	4.3111	4.9672	6.4952	6.4775	5.8883	4.0985	3.1094	5.6829	5.8004	3.8826	6.6209	6.299	4.9416	5.0005	5.4182	4.9973	4.9579	5.0592	7.2783	5.7404	5.0858	5.8987	5.6924	5.1655	5.5429	5.7522	6.0749	5.6247	6.3478	5.4269	5.9267	5.1985	5.488	6.3916
PF3D7_1409500.mrna1_1	PF3D7_1409500.mrna1_1;17	17	6.0639	5.7658	5.5677	5.4663	5.3219	5.2242	5.0272	5.1256	4.9236	5.1497	6.0725	4.7913	5.2525	4.7554	4.6282	5.3923	5.7719	4.7501	6.0919	5.8934	5.2114	4.8278	5.2861	5.4229	5.5993	4.3861	5.5686	5.6467	6.9408	6.1823	6.1066	5.2574	5.671	4.8535	5.3484	4.1001	5.7057	5.142	6.1189	4.9006	4.4738	5.3544	4.5747	5.4764	5.3001	4.6288	6.4935	5.3074	4.1953	5.9296	5.8487	4.812	5.7869	6.3856	5.7027	5.5771	6.223	5.3684	6.0099	5.735	6.7919	6.0072	4.717	5.3558	5.4851	5.568	5.4552	5.6943	6.1791	5.0264	5.2219	5.4944	6.1579	6.0444	4.257	6.6318	6.3018	6.038	5.1942	5.846	4.4101	5.478	5.9754	7.708
PF3D7_1409500.mrna1_1	PF3D7_1409500.mrna1_1;18	18	6.3332	5.407	5.4607	5.9704	5.0896	4.774	5.0085	5.465	4.033	5.2623	5.0866	4.5466	4.5148	4.2585	4.9392	5.4728	5.1268	3.8924	4.7787	5.7874	5.5503	3.6135	4.9274	3.2928	5.9026	3.7824	5.2694	5.9807	6.6197	6.5566	5.9258	4.9059	5.5868	5.1135	4.7447	4.6011	7.2962	5.5151	5.6294	4.5311	4.7939	4.9986	5.9272	5.7153	5.9355	4.723	5.5708	5.4832	2.3868	6.3151	5.3459	5.0303	4.4944	6.5306	4.9635	4.991	5.3187	5.7455	5.7766	5.2513	5.2346	6.7092	6.3049	5.8455	6.4678	5.0027	5.0764	6.9417	6.5744	6.0942	4.8634	5.2928	6.716	6.0516	5.3597	3.9439	6.6411	5.96	6.2196	5.1918	5.0963	3.7634	7.4962	7.1105
PF3D7_1409500.mrna1_1	PF3D7_1409500.mrna1_1;19	19	5.8755	5.1591	5.2464	4.7544	4.0575	4.0985	4.9222	6.0938	4.5515	6.7904	5.0365	5.532	5.7926	3.9588	4.3847	5.5524	6.6668	3.8817	4.5898	6.4138	5.3899	5.0798	5.8647	5.2141	5.8477	6.5683	4.9255	6.5444	6.1721	6.073	6.3136	6.0953	5.6079	5.2802	6.0505	3.6949	7.1383	5.4935	5.6053	4.7458	3.9212	7.0769	4.4416	5.4806	5.1231	5.1123	4.7506	5.0896	3.9616	10.1783	5.8063	5.1493	4.7618	5.7409	5.6232	5.3374	4.4423	5.9033	5.8716	4.9837	5.8763	6.822	7.4362	4.4229	5.2126	4.4989	5.2048	5.0431	6.9442	5.3509	4.3653	5.7703	5.5829	6.8867	5.2615	5.0418	6.2675	6.6931	6.4537	6.2161	5.1371	3.1811	5.9277	8.0042
PF3D7_1409500.mrna1_1	PF3D7_1409500.mrna1_1;20	20	6.4152	5.4841	5.3565	6.0126	5.2854	5.0631	6.7832	6.8712	5.9713	6.0641	4.6882	4.306	6.1422	4.4899	4.0179	7.1401	6.704	3.7344	4.3695	6.4612	6.2374	5.8909	5.2895	6.0566	7.1547	5.2769	4.9373	6.6245	6.6508	6.7936	5.8094	4.251	5.2675	7.6363	4.9307	4.9449	9.5213	5.8081	5.5744	4.1627	5.3409	8.6443	4.8625	5.6384	5.8936	5.3519	5.9544	7.0802	5.7608	9.6941	4.9593	5.904	4.6421	6.7336	5.4986	5.3649	5.0665	4.8099	7.1721	5.4039	5.5472	6.2118	5.8084	4.8565	5.2292	6.0009	5.5333	4.6741	7.1962	5.8022	5.3216	4.7131	6.3686	7.3353	6.3846	5.6273	7.3834	6.2817	6.9012	6.2999	5.7793	5.1106	5.0457	6.7696
PF3D7_1409500.mrna1_1	PF3D7_1409500.mrna1_1;21	21	7.2617	5.5211	6.1315	6.3712	4.9373	5.1583	7.704	8.1747	3.0858	7.136	5.6605	6.019	6.1713	4.6502	6.0475	7.7052	8.656	5.4429	5.408	7.161	5.3775	5.0557	7.3382	4.9556	5.6579	5.1859	4.9941	7.5552	7.0954	5.2315	5.9069	6.0772	5.5011	6.5438	5.5546	4.7892	6.0448	5.7856	6.0459	3.5223	4.5217	8.1299	4.7677	5.8061	6.6802	5.4886	6.2014	6.5886	5.7063	10.052	6.1245	6.4848	7.1093	6.4588	5.5696	5.1934	4.7469	5.3096	6.739	5.4604	6.5223	7.1694	6.8771	7.0324	5.7238	7.3191	4.848	4.6576	8.5383	5.1803	5.7271	4.6576	6.0652	7.6454	5.9054	6.0498	7.4994	6.5497	7.8139	6.5543	6.8171	5.4748	6.4704	10.4255
PF3D7_1409500.mrna1_1	PF3D7_1409500.mrna1_1;22	22	6.9395	5.7002	7.0566	7.3551	5.6144	5.8457	7.8995	7.3938	5.1355	6.9468	5.4857	6.0418	8.2271	4.408	5.9807	7.6639	7.4639	4.1035	6.4496	6.5555	6.4136	4.6639	5.7889	5.384	6.073	5.522	6.4714	7.764	6.8632	5.7986	6.9981	5.5874	5.8268	6.4167	6.7021	6.076	5.5622	5.8595	6.1016	4.4336	5.375	9.2421	5.5877	6.6087	6.6562	4.5021	5.8943	7.12	5.394	9.6577	5.9081	5.4439	6.4538	6.2726	5.0721	5.7777	5.3547	5.9873	7.3284	6.1859	6.0121	6.4775	6.4668	7.6455	5.7936	7.2128	4.8104	6.2282	9.0344	5.4263	5.4436	5.5801	5.9581	8.009	5.804	5.7371	7.5809	7.6469	8.5849	7.2208	7.7996	5.4111	6.015	9.9656
PF3D7_1409500.mrna1_1	PF3D7_1409500.mrna1_1;23	23	8.9034	8.0663	7.2112	6.5336	6.2494	6.0157	10.1394	7.4845	7.3429	8.3972	6.7529	6.7331	7.9284	6.6162	5.706	10.5176	8.1795	5.5326	6.793	8.0823	6.3029	7.1488	6.7141	7.7893	6.8515	6.7732	6.3136	8.3022	8.7576	5.9348	7.6871	6.2063	8.1372	7.7105	6.0894	5.7835	4.7735	6.7159	8.0336	10.3918	7.1502	9.4631	8.0194	6.3094	9.2509	5.2327	6.9217	8.1818	4.6988	10.8648	8.2479	7.9527	8.0991	7.9786	8.75	4.7501	5.4131	12.5109	7.6658	8.2759	8.1538	7.2983	11.7761	9.1304	13.069	8.224	7.9157	6.5911	11.6852	8.4994	6.0667	5.2574	14.4373	8.1717	8.6246	8.4424	7.5359	9.3112	10.5564	13.0804	8.4025	9.3156	6.2547	10.6569
PF3D7_1409500.mrna1_1	PF3D7_1409500.mrna1_1;24	24	8.8746	7.547	6.7373	7.3262	5.8955	5.6323	9.4825	8.0972	7.349	9.5537	7.1093	7.1415	8.1129	6.3868	5.625	9.9783	8.0933	6.8901	6.3915	8.7201	7.0905	6.4306	6.7744	7.9051	6.7053	6.9371	5.6574	8.3138	8.842	6.8142	7.7403	6.8858	8.4258	7.0873	7.5823	6.3127	6.4736	7.2323	7.7732	9.8124	6.2726	10.0987	7.5904	7.061	8.8385	5.8035	7.2376	7.9867	5.3916	11.1677	7.8525	7.9221	8.2917	7.9156	8.4325	5.7666	5.347	12.2024	7.8733	8.043	7.842	6.9636	11.9297	9.6731	12.9679	8.5859	7.7034	6.5065	11.6664	9.2883	6.011	6.4458	14.0394	8.0527	8.5513	7.6655	8.1921	11.0923	10.0618	13.2796	8.6689	8.8814	6.9147	11.194
PF3D7_1409500.mrna1_1	PF3D7_1409500.mrna1_1;25	25	7.7671	7.2332	6.2854	5.9227	5.5692	5.6758	7.4168	7.1606	6.5498	7.8618	6.0199	6.1256	5.5211	5.582	4.7887	7.7378	7.3981	10.2764	5.9465	7.3834	7.1744	6.6554	6.0237	7.6536	5.7079	5.36	6.275	7.7663	7.2448	9.7788	7.3922	6.9711	12.1807	6.694	6.8034	6.0749	5.5856	6.3681	6.8676	7.33	5.1783	9.7058	6.0365	6.9191	7.2489	5.1631	7.1762	6.321	6.073	10.4949	7.1454	5.8625	6.8897	8.093	8.7931	5.477	5.1164	12.2205	7.2535	7.0582	8.1735	6.1045	9.9626	8.2389	11.4084	7.2731	6.1069	6.6608	9.9846	8.3014	5.8914	5.6817	13.1624	6.4992	7.5794	8.731	7.6076	8.0168	9.5159	11.6144	6.8	7.4077	8.0401	9.3235
PF3D7_1409500.mrna1_1	PF3D7_1409500.mrna1_1;26	26	7.8683	7.1057	6.1731	5.852	5.9957	5.6085	7.2517	6.5875	6.5632	8.2123	7.4849	6.781	5.3381	6.0635	6.1625	9.0085	7.5542	9.8198	6.306	7.6503	7.6101	6.1412	6.5404	6.937	5.7983	5.9593	6.0877	6.6946	7.8429	10.1118	7.3017	6.2871	11.8452	6.5446	6.5512	6.0083	6.2996	6.2873	7.3689	7.9552	5.2555	9.1688	6.6642	6.0559	7.7343	5.9912	6.7021	7.1238	5.4647	8.7953	7.8206	6.7377	5.602	7.7754	8.0942	5.8517	4.4893	11.9684	6.8441	6.5832	7.0394	7.0554	9.0764	7.4874	11.3448	7.4535	5.8532	7.3301	9.9616	7.7375	7.2404	6.1528	12.7614	6.0009	7.2908	7.3964	7.6382	7.5877	9.5497	11.3931	7.6913	5.843	9.1445	8.2377
PF3D7_1409500.mrna1_1	PF3D7_1409500.mrna1_1;27	27	7.8669	7.0685	5.9059	5.9738	5.3388	5.8283	7.8067	6.7657	5.4601	6.9915	6.2972	5.7795	5.5103	6.8486	5.7751	8.4438	8.8082	9.4159	6.0942	7.7375	6.4525	5.8758	5.9488	8.0723	5.975	6.246	6.2008	7.2397	7.5596	8.2381	5.9397	6.4502	12.3003	9.476	6.0444	8.4851	6.0137	6.5511	8.6684	7.9875	4.263	9.5177	4.9995	6.3749	7.4356	6.755	7.1599	8.5888	9.6168	8.511	8.1145	8.5397	8.1048	8.1756	8.2108	6.6291	5.1711	11.3911	7.6049	6.1289	6.6269	7.0185	9.2647	8.4584	11.0082	7.1876	6.6388	7.2584	9.2316	7.9775	8.839	7.3345	11.974	9.6481	7.7547	7.9702	11.6242	8.3031	10.0421	10.8922	6.9782	7.6715	9.0487	9.6888
PF3D7_1409500.mrna1_1	PF3D7_1409500.mrna1_1;28	28	9.8443	11.3519	6.8822	8.5255	8.2343	6.6921	9.849	9.0965	8.9851	10.8248	8.6797	9.1933	8.515	8.7699	8.1196	11.369	12.207	12.6407	8.3015	10.2693	9.7325	8.8234	6.6002	10.0272	7.891	8.6355	8.5326	7.8726	11.1987	9.8228	10.7448	7.1095	13.3548	10.884	7.7294	10.6989	7.7552	8.5077	10.7756	11.3505	7.1082	8.9826	8.4878	7.4702	9.268	10.3969	9.6323	10.1772	11.5839	10.5641	11.1013	11.4974	7.9015	10.4349	10.2996	8.1335	5.8189	13.8504	8.3029	8.3516	8.6014	10.0708	11.8147	12.4736	13.4448	9.1048	9.0041	9.2747	11.5334	10.8554	11.5056	9.2059	13.6826	12.696	11.127	10.9365	14.1994	9.5919	12.9737	13.3411	9.5876	10.406	11.4376	10.0426
PF3D7_1409500.mrna1_1	PF3D7_1409500.mrna1_1;29	29	10.4753	11.5559	6.363	7.5181	8.6995	6.5245	9.9711	8.8372	9.025	11.5915	8.6142	9.5978	9.0579	8.8432	7.9014	11.6952	12.1969	12.2693	7.0151	10.7472	10.0899	8.4627	7.5874	10.2293	8.5865	9.0848	8.9895	8.472	11.3655	10.3408	10.4163	7.5416	14.0763	11.1673	7.9889	11.0762	6.3134	8.2644	11.5858	12.3625	7.8246	9.3439	8.2156	7.0987	10.0031	10.4691	9.4796	10.7551	12.4574	11.0579	11.4105	11.7877	7.6816	11.147	10.2843	8.543	6.3407	14.3486	8.4974	8.1104	8.9778	10.5557	12.4522	12.8091	13.9186	9.3592	9.1536	12.7574	11.8251	10.8184	11.1367	9.2016	14.2933	13.2926	11.257	11.558	14.3701	9.5096	13.3172	13.5971	9.2952	10.5825	13.2335	10.4552
PF3D7_1409500.mrna1_1	PF3D7_1409500.mrna1_1;30	30	11.0274	12.5158	8.4659	7.4806	9.4196	8.6549	10.2034	8.5569	9.7012	11.771	9.2211	9.9572	8.8665	9.328	9.611	12.2921	12.7709	12.7019	8.8474	10.7889	11.3222	9.7081	8.1991	11.1936	8.8623	8.9448	8.7376	9.0115	11.8501	11.0044	11.3443	7.2589	14.4334	11.9166	8.4448	10.817	7.2152	8.6203	12.1154	12.607	8.4021	6.7608	8.9365	7.2217	10.4524	11.6392	11.1414	10.788	12.9496	11.5126	11.9389	12.5301	8.2754	11.2972	11.0433	7.3238	7.115	14.398	8.3642	8.6036	9.8332	9.6819	12.9752	12.7473	13.5936	9.5304	9.7185	10.2121	11.9616	11.8087	11.666	8.8437	14.3293	13.7897	11.9693	12.0106	14.4239	9.9904	13.4827	13.791	9.4911	11.1363	12.6611	10.5388
PF3D7_1409500.mrna1_1	PF3D7_1409500.mrna1_1;31	31	10.563	12.123	7.5077	7.6286	8.9935	8.0556	8.8858	7.3581	8.8057	11.497	9.0515	9.8657	10.5855	9.2741	9.416	11.8144	11.9352	14.8584	8.0308	11.8892	11.2625	8.5121	7.3328	10.4453	7.8705	8.3093	9.8524	8.4952	12.726	11.2493	10.7004	7.6913	14.375	11.2518	7.8318	11.27	7.5433	8.1881	11.5578	11.8947	10.3118	8.1133	7.9314	7.7696	9.5363	10.6732	10.8693	10.5789	12.7613	10.1769	11.3171	11.5659	8.6936	11.2673	12.9084	7.0363	6.9403	14.2477	8.5055	8.1448	8.042	9.4162	12.2589	13.3792	13.2156	8.7677	8.5982	10.2488	11.5609	13.1246	10.3008	9.7116	13.8229	12.7828	12.3039	11.3085	14.3503	9.1823	13.5448	12.9809	12.2497	9.9797	12.4213	11.284
PF3D7_1409500.mrna1_1	PF3D7_1409500.mrna1_1;32	32	10.7101	12.2601	6.5371	6.8592	9.415	7.8488	9.8998	7.7145	9.6127	11.6365	8.9328	11.489	10.4593	9.4907	9.7709	13.1393	12.1597	14.7964	8.6883	11.4639	11.0931	9.0512	8.224	10.6158	8.2434	8.3951	9.6203	8.4236	12.8435	11.3068	10.9758	8.2258	14.3606	11.279	7.9823	11.5286	7.8034	8.4599	12.1376	13.0117	8.5361	7.1052	8.0017	6.7573	10.5993	10.9427	11.0252	11.0203	12.6582	10.7945	11.5621	11.5766	10.1217	11.4388	10.5436	7.9256	6.7382	14.5196	8.7707	8.5434	9.0449	9.5106	13.0547	13.5345	14.2645	8.7273	8.9365	10.7841	12.3865	11.9027	10.3501	9.7091	14.1213	12.9829	12.1887	11.4443	14.3064	9.4709	13.5297	14.0209	12.2877	10.3155	12.504	11.4108
PF3D7_1409500.mrna1_1	PF3D7_1409500.mrna1_1;33	33	9.7883	11.2979	6.8031	7.1444	8.1623	8.0151	8.1052	8.0001	8.5542	10.7972	7.7878	12.2228	10.5344	9.1458	9.2358	10.0466	12.3356	14.5407	7.6112	10.5848	11.4482	9.6331	6.8936	10.5558	8.6287	10.8945	11.0738	8.4193	12.501	11.3513	11.0011	7.5625	14.2485	11.5939	9.2027	12.116	6.8295	7.5557	12.0755	11.7551	8.1006	7.1914	6.3397	7.0571	9.0178	11.0631	10.9055	10.8585	13.0423	9.8646	11.5275	11.8785	9.4411	11.2036	13.4174	6.6401	7.2448	11.4583	8.658	7.7526	7.1667	10.0103	11.7876	13.6614	13.0372	7.3163	8.3319	9.912	8.6921	13.1784	9.5319	9.4387	11.0599	13.2025	12.3256	11.28	14.3093	10.1068	13.7871	12.8205	12.2317	9.94	12.2104	11.4058
PF3D7_1409500.mrna1_1	PF3D7_1409500.mrna1_1;34	34	8.2737	9.9003	6.6405	5.9373	6.6575	6.2458	5.2165	6.1033	6.1096	8.6127	6.0261	8.2394	7.7578	6.9565	8.2223	7.2022	7.7579	12.1947	5.7112	7.5708	9.5389	6.0479	6.0466	7.2103	7.5862	9.2637	7.3417	7.9964	10.813	9.4541	7.1017	6.5083	12.6607	8.5293	9.3689	8.451	5.5518	6.3448	10.4847	9.6846	9.0313	5.9399	5.6918	5.5342	6.7617	9.5863	8.7119	10.0008	11.1192	6.8285	8.4347	8.146	7.3014	9.3994	6.8175	6.3747	5.51	8.5564	7.3112	6.4862	6.987	6.8112	6.6267	6.7978	8.8957	5.7071	6.2821	6.575	6.855	9.6581	8.6837	8.1648	8.9082	10.431	9.8509	9.0772	10.3177	7.1658	11.3364	9.8375	9.6439	7.1607	9.1598	10.56
PF3D7_1409500.mrna1_1	PF3D7_1409500.mrna1_1;35	35	7.9516	10.9023	6.1991	6.2149	6.5347	6.5538	5.9205	5.0527	6.1585	8.8288	6.8923	8.1941	8.5697	6.9797	8.5823	6.6087	8.3363	12.9871	6.1821	7.9036	9.5852	6.2415	6.4975	7.8788	8.1658	10.684	7.4056	7.0812	11.1436	9.736	6.3954	6.5883	12.7654	9.0359	11.0747	9.7524	6.1777	6.3766	11.2589	11.2747	6.7627	6.8331	6.2077	5.6488	7.0971	9.1844	9.5146	10.2473	11.7346	6.9787	8.7568	8.6071	8.0975	9.6931	6.5972	5.4617000000000004	5.9432	8.2659	6.5312	6.0587	6.8008	7.5502	6.6257	9.5061	10.2925	6.1359	5.4266	5.7887	6.4532	10.8843	8.1743	8.4121	8.3873	10.2311	10.1103	8.6161	10.9513	7.151	11.7712	11.6963	9.8767	7.4152	9.3427	10.26
PF3D7_1409500.mrna1_1	PF3D7_1409500.mrna1_1;36	36	8.508	10.831	6.0792	6.1422	5.9174	6.3602	5.5847	6.1829	6.3932	9.1665	7.0637	8.1552	8.615	6.6026	7.5401	6.7725	8.3776	12.7695	5.2642	8.2159	9.2797	6.3583	5.4356	7.8883	8.6998	8.116	6.5382	7.1304	10.4935	9.8615	7.2559	5.1301	12.8522	9.2938	7.4332	9.4092	5.8505	5.9925	11.1238	11.2449	7.4524	5.856	5.4838	6.1983	7.9845	8.5895	9.7778	10.0176	11.7603	6.6625	8.8272	10.33	7.9184	8.4293	5.6165	5.6865	4.9542	8.3973	7.0699	5.3187	5.9605	6.811	5.7514	9.8897	8.734	5.822	6.0286	6.2632	7.3114	10.1729	7.6299	8.0659	8.7315	10.0212	10.1505	8.3734	11.2471	6.9124	11.5558	9.2854	9.4095	8.0327	9.4492	10.3347
PF3D7_1409500.mrna1_1	PF3D7_1409500.mrna1_1;37	37	7.693	11.0521	5.7296	6.3065	6.6134	6.5362	6.212	5.9598	6.68	7.0995	7.3833	8.0216	7.9458	6.5404	9.1276	7.6485	9.4206	14.0179	5.9064	8.8083	9.6708	6.1687	5.7115	8.8762	9.194	9.5722	6.9468	8.4785	12.0959	10.0714	7.3503	6.8206	13.3865	9.8402	8.4091	9.775	6.9042	6.1457	11.4755	11.3611	7.208	5.1313	5.3041	6.2954	7.2158	10.9494	8.5446	11.1411	10.455	7.2525	10.1415	9.746	8.9828	9.5635	6.8684	5.1379	5.6168	8.4727	7.6791	6.4065	6.5108	9.6926	7.1056	11.1688	9.6439	5.5534	4.2055	7.2375	7.5877	10.2644	10.1696	8.1927	8.6782	10.1963	11.0582	9.564	11.4793	7.5978	11.7611	10.3521	10.5601	8.7538	10.8752	10.3634
PF3D7_1409500.mrna1_1	PF3D7_1409500.mrna1_1;38	38	7.5551	10.5208	5.8547	5.0215	4.9312	5.4396	6.1079	5.153	5.77	7.872	6.3839	6.3074	5.3642	5.0691	6.3804	6.6932	6.667	12.9527	5.438	7.6823	9.2541	4.6194	4.8914	7.9239	8.3366	8.1609	6.1467	7.0617	8.6029	10.1087	6.4793	5.2319	12.4758	9.2633	8.2218	8.9331	6.4281	6.6269	9.7178	10.6028	6.3842	5.2909	5.0811	5.5546	6.9833	7.2037	6.6314	9.1949	6.4933	6.1179	6.3839	7.0913	7.7419	7.7706	6.2645	5.6346	6.1623	7.2274	6.8207	5.8025	6.519	7.1773	6.7779	9.5943	9.2067	6.2052	5.6885	6.4812	6.9184	8.1644	6.1449	7.6774	7.8523	7.4815	7.3284	7.2315	8.1143	8.2527	10.872	8.9785	9.9649	5.434	7.9458	10.0228
PF3D7_1409500.mrna1_1	PF3D7_1409500.mrna1_1;39	39	6.4448	10.5684	5.2475	6.0485	4.7892	5.235	4.8288	4.934	3.7104	6.4712	4.4601	6.0885	4.862	4.6094	6.5844	5.3462	5.3716	13.8399	3.6803	6.0951	9.3241	4.06	6.1825	5.889	7.8265	8.929	5.8455	6.8951	6.5803	9.409	5.9081	5.6693	9.1436	8.2153	6.6473	6.6459	5.4124	4.749	6.926	10.1222	4.8689	7.5637	5.1396	5.5204	6.0424	6.3677	5.7358	6.0398	3.2418	6.1183	5.8227	6.3865	5.7745	8.2816	5.4168	4.2817	4.2645	7.2904	6.0466	5.4989	6.11	7.2234	5.7021	7.0909	8.7539	5.1934	4.6769	6.0509	6.0629	7.9183	5.2976	8.2545	7.2566	6.8502	6.4987	6.1959	7.9703	7.4294	9.3508	9.1996	8.4933	5.8422	7.1355	8.1925
PF3D7_1409500.mrna1_1	PF3D7_1409500.mrna1_1;40	40	7.1084	10.6093	4.327	5.5589	5.1894	6.3109	5.8615	3.8963	3.4249	6.9607	6.8951	6.8208	5.732	5.5103	6.7756	5.582	5.2456	12.3442	5.054	6.4311	9.6667	4.7876	4.0875	5.6954	9.0333	10.71	6.4167	6.8323	7.3709	10.2536	6.5325	6.6707	6.1631	9.408	10.5109	6.1528	5.2176	4.9021	5.5379	10.5589	5.3523	5.3067	5.9224	5.2028	6.6163	6.9012	5.6943	6.0479	5.0135	6.8246	6.4943	7.1475	5.3381	8.1551	5.2265	5.3677	5.5113	5.9653	6.3614	4.7159	5.6299	7.6826	5.5604	6.979	8.3703	5.432	5.1839	5.6326	4.7015	7.76	5.3212	8.8224	6.6053	6.9607	7.4439	6.6913	8.5102	7.4472	7.3412	8.7917	6.1924	6.2619	7.7413	8.4138
PF3D7_1409500.mrna1_1	PF3D7_1409500.mrna1_1;41	41	6.4584	5.4995	5.7586	5.3723	5.8577	4.5484	5.2024	5.2353	4.6118	6.5966	5.9878	4.9112	5.3799	5.7257	4.858	5.7605	5.7162	4.4653	5.2203	7.1387	7.1459	4.4621	5.195	8.6063	7.1286	5.189	5.8032	5.8953	7.4361	7.448	5.4449	4.4263	8.6521	7.4238	3.9021	5.2813	4.8151	6.6672	5.5122	4.3957	4.6502	6.2205	6.451	5.1457	5.211	5.0639	7.3825	5.7785	4.3298	5.5829	5.2987	6.011	3.3576	7.5397	4.6129	4.2048	5.0308	5.3872	7.5827	5.1579	6.1546	5.8812	5.6159	5.4748	5.0197	5.6387	5.4976	4.7312	6.6946	5.2924	5.0152	5.5692	6.0054	7.1725	5.7276	6.2447	6.4704	5.6424	6.0496	6.6743	4.9491	4.7671	5.5087	6.4679
PF3D7_1409500.mrna1_1	PF3D7_1409500.mrna1_1;42	42	9.2293	5.3892	5.2979	5.4796	5.6602	5.4588	6.013	4.5097	5.3916	9.0203	5.1902	3.5534	5.5735	5.6727	5.1906	5.3288	5.3775	5.1424	3.144	6.544	8.1615	5.202	5.3509	8.1887	6.9062	4.3491	6.883	5.4709	6.5583	7.9222	7.1511	5.3593	8.5513	7.6153	4.6264	6.0596	4.9001	5.4754	5.6591	5.5765	7.2651	5.9343	5.3413	5.3837	8.1112	3.847	5.6854	5.3223	4.9083	5.6831	5.6162	6.0725	3.1953	6.5999	4.995	3.9203	4.1077	6.1447	7.261	5.7328	6.1544	6.2574	5.6551	5.4575	5.2472	5.3001	5.3169	5.0295	6.4361	5.4902	4.9189	5.6873	6.5723	6.4963	6.2965	6.2403	6.3963	6.2079	6.2928	6.5027	5.8617	3.3868	6.366	5.9076
PF3D7_1409500.mrna1_1	PF3D7_1409500.mrna1_1;43	43	6.6076	5.3147	5.2453	5.5301	5.2817	5.3198	5.292	4.4692	2.7093	5.4995	6.4709	4.7463	5.7225	4.5385	4.7404	5.1938	5.5616	5.3349	4.8718	6.077	6.3847	5.2261	4.7803	7.4078	6.1508	4.9416	4.1843	5.7142	6.3447	5.8243	6.126	4.9878	7.5598	5.7708	5.0609	3.4168	5.6038	5.0036	5.5279	4.6352	4.4744	5.3118	5.1763	5.568	5.9581	5.2566	6.0832	5.3558	5.3313	4.7991	5.1579	5.4239	5.3136	6.2365	4.3944	5.8699	5.3726	4.7714	5.5607	5.2884	5.6302	5.9925	4.6899	5.2453	5.5607	5.717	5.1247	4.6259	6.3716	3.568	3.3016	5.5011	5.4212	5.26	6.1566	5.8753	6.1589	6.3169	5.6719	4.8181	4.435	3.6276	5.2468	6.7309
PF3D7_1409500.mrna1_1	PF3D7_1409500.mrna1_1;44	44	7.237	5.3205	4.935	6.1651	5.6482	5.1961	6.3374	4.9644	5.246	6.8639	3.6893	5.7156	4.6159	1.7398	4.0652	4.6775	5.4793	5.2954	4.9189	6.808	6.7764	4.6971	5.2739	9.2498	6.1617	5.1001	5.5753	4.8689	5.9269	6.714	5.2083	5.4152	8.8422	5.8102	4.8679	4.8006	4.4476	5.4941	4.9222	5.235	4.6311	5.4851	5.7592	4.5674	5.4406	5.8161	6.047	5.8462	4.3951	6.9705	5.6273	5.3796	4.2426	7.4248	5.6971	4.8156	4.9777	6.3647	7.9347	5.5345	6.4274	6.2367	4.5148	5.021	5.4296	5.1223	4.8283	5.7123	7.0734	5.5494	4.9307	5.4558	4.7949	5.9757	6.0457	6.4421	6.7411	5.1867	5.7227	6.5176	4.1069	5.3988	5.1651	6.7467
PF3D7_1409500.mrna1_1	PF3D7_1409500.mrna1_1;45	45	6.7096	5.8058	5.732	5.6256	4.2705	5.434	5.6625	5.3237	5.23	6.323	5.2909	4.1651	4.9941	4.7495	4.2095	4.844	5.2593	4.8846	5.9789	6.2867	5.7509	4.9727	5.5027	9.7067	4.8017	4.4269	4.0522	3.4673	6.8914	6.1216	6.4423	5.5656	9.6545	6.0343	5.5537	1.3161	4.849	5.0264	5.3892	4.6011	4.9644	5.1206	5.915	4.2675	5.3642	6.0056	5.667	6.339	4.8104	5.1469	5.3216	5.0431	8.2633	5.954	5.478	4.8298	5.5419	6.7343	8.5762	4.9869	5.6792	6.1301	4.8585	6.6011	4.4019	5.7227	4.7361	5.5705	6.6604	4.9054	4.7892	5.4506	5.7328	6.8345	5.2106	6.3837	6.316	4.7934	6.0605	6.6053	4.7996	4.7452	6.0841	5.8086
PF3D7_1409500.mrna1_1	PF3D7_1409500.mrna1_1;46	46	6.2649	4.985	5.4249	5.2327	4.5826	5.211	4.6571	3.6565	4.3234	5.384	5.5419	5.0849	5.0845	4.5987	5.6282	3.8074	5.0866	4.5497	4.811	6.6295	5.7957	5.111	5.8654	10.4541	4.278	2.5211	3.6927	4.7613	6.4428	5.7463	6.3354	4.9317	9.5907	5.5078	3.757	3.6848	5.4212	5.2227	5.1969	4.5904	5.5103	4.9727	5.1367	4.8445	5.2334	5.1755	5.7013	4.8084	4.7415	5.4423	4.9453	5.6444	7.5798	5.2188	5.407	5.0845	4.1763	5.8081	8.5931	5.7409	5.9544	6.0772	4.8938	4.2242	5.6562	5.7458	4.9537	5.8122	6.0485	5.554	3.9383	5.6707	6.3491	7.8807	5.6436	6.4529	7.0725	5.2854	5.669	6.0957	4.6993	5.013	6.1633	6.4694
PF3D7_1409500.mrna1_1	PF3D7_1409500.mrna1_1;47	47	6.2227	5.7447	4.7257	5.7173	3.9745	5.3981	5.4121	4.327	4.6662	5.2079	5.7978	4.2861	5.5033	0.275	4.8156	5.3586	5.2713	4.8068	4.5705	6.2252	5.7396	4.9887	4.6047	11.1273	5.7608	4.1489	5.3132	5.6203	6.2424	6.1194	6.3553	5.4702	10.4209	5.6901	5.8667	5.2434	5.0339	6.0853	4.8992000000000004	4.8851	5.2016	6.2071	6.4313	4.1546	6.3377	4.9864	5.2137	5.0453	3.7082	4.5892	5.8775	6.281	7.8944	6.2151	4.9882	3.7203	5.0435	5.3844	9.163	6.7635	6.5281	7.0458	5.8397	5.2091	5.5589	5.9136	5.9777	5.9637	5.9761	5.4199	4.7142	5.2083	5.5659	9.3061	6.4671	5.8565	7.2025	6.3771	5.8186	5.5002	5.1918	4.5771	5.5276	5.9129
PF3D7_1409500.mrna1_1	PF3D7_1409500.mrna1_1;48	48	5.9946	5.3494	5.8662	5.5978	4.9146	5.7921	5.7785	5.4012	6.2513	6.3605	7.0911	4.7602	4.9718	3.254	4.435	5.0483	5.7509	6.1455	5.0712	5.9674	6.1957	4.7164	4.384	10.8472	5.897	4.275	6.8279	4.9732	6.0394	6.2944	5.8037	3.7856	10.6192	5.9331	4.7787	5.6124	3.7991	5.8339	4.9598	3.3477	4.3016	5.8497	6.0179	4.6398	4.5711	2.4033	6.0197	5.0755	5.8189	5.0466	4.8938	6.7085	3.9837	7.3289	4.6375	5.1247	4.3554	6.1873	9.569	6.4072	5.8547	7.5181	4.7623	5.6369	5.6337	6.0792	5.3607	5.3611	6.8998	5.5398	4.8384	4.4861	5.6699	9.0978	6.0407	4.8354	7.9834	5.5429	5.8985	5.2095	5.6398	4.0383	6.3975	7.1299
PF3D7_1409500.mrna1_1	PF3D7_1409500.mrna1_1;49	49	5.7827	5.6668	5.5144	5.8522	5.2016	5.2307	4.6282	5.1851	1.9107	5.532	5.4588	4.3477	5.4406	2.2869	5.4722	4.903	6.1235	4.5116	5.6767	5.6707	7.0285	4.5705	5.9303	9.3925	4.8963	4.2071	4.5317	5.5304	6.7554	5.8197	5.5491	5.2315	9.4793	4.4489	3.7485	3.2824	4.314	4.925	5.7412	4.3349	5.2798	5.3266	5.0103	3.6982	4.6369	3.7485	5.0018	6.3723	5.4637	5.3085	3.7929	5.0076	4.5838	7.0453	5.6588	4.8329	4.6479	5.6809	8.1996	3.9079	5.4874	5.6582	5.6044	5.3295	5.3151	5.4326	4.6999	3.8032	5.9793	4.7148	4.5741	5.047	5.572	6.8828	5.1843	6.3111	6.4046	4.8384	4.8079	5.0704	5.5401	3.2418	5.8379	5.5441
PF3D7_1409500.mrna1_1	PF3D7_1409500.mrna1_1;50	50	6.7257	5.8607	5.437	5.738	5.5157	4.4383	3.8104	3.8369	4.9179	5.8733	5.6676	3.5981	5.3878	5.2106	5.791	5.1048	5.0286	5.599	5.9812	5.6854	9.1562	4.7447	4.1867	10.646	5.4938	3.858	7.137	5.9925	6.0444	9.5983	5.8763	4.7296	10.4264	5.8782	4.6982	6.6459	4.7772	5.8209	5.1969	4.3052	4.5053	2.5583	5.9193	4.6871	5.2063	4.856	5.5223	5.3413	4.2426	3.9523	4.673	5.6459	5.0963	6.5514	5.7637	5.0148	4.9547	6.189	9.2057	5.1763	5.3484	6.3395	5.4419	5.14	5.5641	4.9491	5.4825	4.2487	6.3583	4.2257	3.6053	4.4323	5.5173	8.608	5.2207	6.0501	7.1162	5.0785	5.5972	5.3916	5.6441	5.0277	4.3198	6.3455
PF3D7_1409500.mrna1_1	PF3D7_1409500.mrna1_1;51	51	6.478	5.4581	5.0575	5.6665	3.9495	5.6185	4.8753	3.5607	4.4607	6.7519	6.3083	4.9819	5.6508	4.5607	5.5792	5.0963	6.157	7.2439	4.3205	6.7199	8.3928	5.0193	5.9962	8.3324	5.4276	4.7469	7.3718	3.8856	6.6193	8.0297	5.2292	3.4019	8.1687	4.9467	5.1428	6.2895	4.6971	5.4676	5.8432	3.3262	4.8615	4.7208	5.4709	4.1489	5.435	6.4476	6.1975	5.5856	4.8237	5.4912	5.7107	4.7527	5.9602	8.3065	5.7309	5.7225	5.2005	6.1469	6.4907	6.1827	5.5951	6.4227	5.7793	5.3844	4.7944	5.0798	4.9621	4.4249	7.2639	5.2449	5.6165	5.4162	5.4326	5.6223	5.2369	5.7829	6.6522	4.8689	5.9889	5.101	5.0135	3.5534	4.1795	6.7335
PF3D7_1409500.mrna1_1	PF3D7_1409500.mrna1_1;52	52	7.1535	5.3813	4.1938	5.5981	5.4848	5.9941	6.3621	4.6294	5.3074	6.4642	6.0119	6.0097	5.9957	3.669	6.0736	4.8063	4.6724	4.9923	4.0036	5.8278	5.6511	5.3975	8.6675	8.0765	4.9773	4.7082	7.8384	4.7814	5.5662	5.9916	6.6228	8.556	8.0155	4.8924	4.5705	7.6389	4.7803	4.8515	5.2954	4.6904	8.2582	5.3416	6.1318	4.7479	7.8873	9.2071	5.7764	5.8415	3.8094	4.9336	7.0319	6.3142	5.8652	5.7658	5.9458	8.6275	5.6135	6.2038	6.5674	6.6626	5.568	6.3147	6.7304	5.6865	5.0241	7.2719	5.3395	5.3212	5.3516	4.9891	9.7149	4.0652	6.4172	6.466	7.2793	5.3677	6.8814	7.1834	6.7142	5.7412	6.0841	4.7241	5.9148	6.3806
PF3D7_1409500.mrna1_1	PF3D7_1409500.mrna1_1;53	53	6.7229	5.3016	5.1522	4.9635	4.7517	4.0959	4.7032	4.7495	3.7485	6.1408	5.85	4.7613	5.4588	3.3262	5.3768	4.9722	5.843	3.8094	5.1894	5.8405	5.8319	4.9059	8.2721	5.9234	4.4568	4.6594	5.2464	5.2532	6.0103	5.7369	6.1008	8.9639	5.3241	5.4709	4.3757	6.1305	3.9791	5.1898	5.4469	2.6346	3.6473	4.3519	4.7098	5.0853	5.3219	6.3138	4.9754	4.4121	4.2906	4.9083	5.1114	5.4919	4.382	5.7698	5.0811	5.4689	3.5945	5.5829	5.8237	4.712	5.8324	5.946	5.0374	5.1489	4.9639	4.5527	5.2555	5.228	5.6724	5.4449	5.942	5.6628	6.1727	5.6585	5.488	5.6115	5.8856	5.5154	6.691	5.0836	5.375	4.435	5.9081	6.3152
PF3D7_1409500.mrna1_1	PF3D7_1409500.mrna1_1;54	54	6.8288	5.1064	5.1659	6.7999	4.813	6.6599	5.6823	5.5847	4.8475	6.514	6.5806	8.0817	7.6826	2.7181	7.2375	6.1104	5.911	4.0241	4.5583	5.6525	10.2542	8.8174	9.9498	5.7436	4.701	4.8679	8.2867	4.3183	6.0339	7.6005	8.1854	9.9978	6.14	5.6447	5.354	7.8032	5.2145	4.1898	7.1684	5.0405	5.153	4.4581	4.3052	6.2946	5.7721	6.1779	5.7663	6.7919	4.6977	5.204	6.5404	5.2581	3.856	5.6035	5.4026	6.6785	4.8831	7.0267	6.5544	4.6719	6.2696	6.4346	7.808	4.706	4.1052	6.0424	4.0531	4.2001	4.8006	6.1568	4.4229	5.0413	7.6086	6.6885	4.6421	6.1154	7.5166	6.735	5.319	5.7043	6.1416	4.278	6.5184	5.1683
PF3D7_1409500.mrna1_1	PF3D7_1409500.mrna1_1;55	55	7.2145	6.0978	5.7981	8.5047	5.213	6.7278	6.2913	6.0544	4.2795	6.3438	6.8229	9.6867	8.7909	5.5993	7.1147	6.2422	6.8872	4.9919	4.9505	6.3899	7.4808	8.5908	10.6209	4.995	7.6386	4.3327	8.0789	4.6456	6.2022	7.5619	9.937	10.6589	5.2008	8.0405	4.6943	8.3107	6.4785	5.0845	7.0044	4.7766	5.5002	5.1695	6.5761	7.4604	6.8678	7.0171	6.609	6.7831	4.3792	6.0394	6.9316	7.2383	5.6645	5.7342	5.7007	7.1405	5.5686	7.3241	6.5965	3.585	7.2877	7.3233	8.7625	5.8347	5.288	6.0654	5.1006	5.1719	6.7874	6.2491	5.366	5.8527	8.1715	6.7262	4.8836	6.2209	8.0926	7.2377	5.4403	6.1739	6.2944	5.1703	5.4611	6.2083
PF3D7_1409500.mrna1_1	PF3D7_1409500.mrna1_1;56	56	7.1027	5.6533	5.1077	7.4151	5.5592	5.9857	6.2392	6.5463	6.5005	7.48	6.4976	7.0194	8.1141	5.292	5.142	6.1884	6.1568	5.7908	5.0352	6.9272	6.4534	7.0723	10.7588	6.5466	5.0475	4.9117	9.2239	6.0201	6.247	5.9639	6.7272	11.0273	5.5907	5.7703	5.2196	7.9058	5.1993	5.7249	8.9185	4.9174	5.7936	4.4919	6.2445	7.6728	7.1274	5.8773	5.1223	8.5673	4.4951	6.393	7.6905	5.5388	10.0709	5.8316	5.876	5.3122	4.9713	7.4307	6.8723	4.8074	7.5573	6.858	7.9323	5.3352	5.8367000000000004	5.6064	5.7334	5.1506	6.7075	4.4976	4.6159	5.0678	8.398	6.1146	5.9439	7.6168	7.0581	7.7915	6.9235	6.3416	6.1381	6.1287	6.2922	7.3441
PF3D7_1409500.mrna1_1	PF3D7_1409500.mrna1_1;57	57	6.3971	6.3745	4.5558	5.1953	5.7761	8.9271	5.9107	5.1453	5.8527	6.6592	7.923	6.3873	6.0712	5.7879	9.2888	5.9381	6.3468	2.9579	5.1965	6.4479	7.6227	5.228	3.9709	6.0206	5.4266	4.7908	9.1453	5.1871	6.8866	6.1695	7.2075	4.2532	6.3778	5.8721	4.6467	8.1905	5.7249	5.0997	7.3708	6.5999	5.5696	4.8037	6.1579	6.4512	4.6106	7.1959	5.1006	7.6954	2.3277	5.7409	6.4148	6.1534	5.5094	7.031	6.9425	8.1589	5.4145	7.1309	6.1536	4.9754	7.2134	6.0396	7.8942	5.4202	5.7222	6.0038	5.1918	6.1031	7.5177	7.6987	6.7287	5.151	8.868	7.1083	4.4983	7.7321	6.9703	7.34	4.986	7.0102	6.2244	5.8726	5.7753	7.6805
PF3D7_1409500.mrna1_1	PF3D7_1409500.mrna1_1;58	58	6.1711	6.1079	5.7247	7.3351	6.0667	8.1431	5.0913	3.7279	5.745	7.6247	8.9391	6.4486	5.2758	5.4535	8.1224	6.2201	5.3851	3.3951	4.1489	5.7471	7.1037	5.588	4.5141	5.6056	5.4246	4.2494	8.5209	5.1615	6.6051	6.4484	6.7103	4.2802	5.5729	6.3201	4.8079	8.1963	4.9914	4.6153	5.963	7.056	4.017	5.3118	4.4627	4.9397	4.9736	6.577	5.3216	7.0616	5.0023	5.2608	6.1873	4.7252	4.6724	7.9682	6.2317	6.0509	5.5361	6.6443	6.4057	4.9946	6.1847	7.3583	7.1485	5.0014	5.2024	5.9768	6.2992	6.7053	5.6444	7.1492000000000004	6.0328	5.4806	8.18	6.5986	5.0841	6.6952	7.8795	5.9234	5.0824	7.0681	5.845	5.8314	7.7153	4.0391
PF3D7_1409500.mrna1_1	PF3D7_1409500.mrna1_1;59	59	5.7024	5.4383	5.3208	6.8636	3.7549	9.1527	4.6645	3.846	4.3291	6.0422	4.7219	5.1843	4.6259	4.0548	9.2779	5.5774	6.1502	4.5273	5.5135	5.3309	6.6479	5.0781	4.2418	4.7268	5.2698	3.841	8.7482	4.5242000000000004	5.8943	6.4002	6.1434	4.8217	6.0514	4.9392	5.1989	8.2181	5.2623	5.4356	5.7203	3.9136	4.025	4.8032	4.5527	4.888	4.6775	6.4043	5.3597	5.7698	3.9855	4.7965	7.3747	5.9866	4.811	6.9278	4.8207	5.6094	5.694	5.9757	5.7661	2.4222	5.3169	6.3561	5.9052	4.9658	5.1946	5.4152	3.5862	4.5398	5.353	5.3968	5.5948	6.7962	6.5636	6.4714	5.6129	6.5497	7.9408	5.5555	5.9642	5.7905	5.8311	6.0188	5.2141	3.4621
PF3D7_1409500.mrna1_1	PF3D7_1409500.mrna1_1;60	60	5.7363	6.0195	4.8068	5.5546	5.121	9.0106	5.1089	3.5765	4.6927	6.6437	4.8987	4.0985	6.1536	5.1973	9.131	5.266	5.1807	5.0444	5.2529	5.2083	5.9359	4.0626	5.2157	4.8639	5.3477	3.862	8.5362	4.9878	5.1542	6.0244	6.0027	3.342	6.4148	5.3154	4.4951	8.7802	4.1811	4.6848	5.5871	4.266	2.0531	3.5814	5.3143	4.4343	4.5735	6.5182	5.1461	4.7071	2.7761	4.6369	6.0146	4.9914	5.275	6.1434	5.9091	3.6622	4.7474	8.4498	6.6986	3.585	5.4525	6.2515	5.9449	4.6421	5.5376	4.5027	4.9279	5.6857	4.1268	5.9001	4.785	5.4002	8.8437	6.9903	4.6651	5.5577	7.8118	5.1272	5.851	6.2386	5.2012	4.9607	6.1001	5.9855
PF3D7_1409500.mrna1_1	PF3D7_1409500.mrna1_1;61	61	6.5298	6.2769	4.9411	6.1932	5.0781	9.5084	5.0687	5.2008	4.1127	6.5095	5.2399	7.2716	3.0841	4.3023	10.0249	6.3416	6.1418	5.2483	5.2024	6.2176	5.189	6.1497	4.2824	6.1747	5.4463	4.4168	8.3669	4.0875	6.3142	5.625	6.2675	3.6017	6.4774	4.969	4.887	7.8894	4.1424	5.0596	5.4353	4.2615	3.7581	4.6865	5.4967	5.3187	4.6305	6.4851	4.729	4.5789	4.3298	5.2453	4.4731	5.0058	4.3827	5.8814	6.0564	5.7527	4.1235	6.0268	5.9819	4.8664	6.1729	6.0402	6.488	4.9759	5.7968	4.5354	5.9871	4.5589	4.0514	5.8674	5.0224	5.7871	6.4499	5.6531	5.4718	6.0446	8.4896	5.1326	5.9644	6.1108	5.3226	6.813	5.2824	6.1739
PF3D7_1409500.mrna1_1	PF3D7_1409500.mrna1_1;62	62	6.1926	5.9177	5.4614	5.2479	5.0879	8.6032	5.2407	3.6241	4.5999	6.5326	2.5311	4.9122	5.5583	4.5404	8.557	4.9112	4.7856	4.8171	6.1089	6.8077	5.6334	6.1857	4.439	5.7287	4.4757	3.7824	6.5604	4.0444	6.8174	5.8076	6.758	3.3576	6.3219	4.8395	5.1412	6.2692	5.4094	5.2149	5.5957	4.433	5.0352	3.8895	5.4548	4.7479	5.8104	6.6812	4.7409	3.9982	4.1043	4.9449	5.9103	4.5185	5.0764	5.4767	6.2525	5.7677	5.3834	7.312	5.4535	4.3723	5.7192	5.8032	6.8608	6.1657	5.898	5.2157	6.0139	6.068	4.9303	5.3639	6.6477	5.3009	7.3756	6.6483	5.1383	6.2655	9.4557	5.5647	6.3514	6.9195	6.019	5.8171	6.3523	5.9505
PF3D7_1409500.mrna1_1	PF3D7_1409500.mrna1_1;63	63	5.9427	8.4061	4.2555	6.0652	3.5546	5.8728	4.6927	4.8324	2.0144	8.3876	5.0772	4.3674	4.4568	1.8639	6.5604	4.9136	5.5478	3.1227	3.797	6.1338	5.5889	6.2737	5.4845	5.2342	5.0535	4.3653	3.846	4.3944	6.713	5.9293	6.3261	4.2055	4.9416	6.3252	5.3688	3.5336	4.9227	5.4825	5.5304	9.0925	3.9505	4.0522	3.9588	3.0993	4.2772	6.3273	4.546	3.568	5.2453	4.6764	5.8512	5.7942	4.7115	6.7219	6.0166	5.1946	6.0308	6.3187	5.2196	5.6241	5.0635	6.6462	6.2178	4.2449	5.5692	5.1906	5.1194	5.7393	3.2869	5.1169	5.8012	6.1066	6.859	5.986	5.6682	5.8681	7.324	4.3799	6.0725	5.1807	4.846	2.5336	5.6302	4.784
PF3D7_1409500.mrna1_1	PF3D7_1409500.mrna1_1;64	64	6.062	7.3197	5.7404	5.328	4.4053	4.4209	4.9914	5.7892	3.6334	8.9807	4.4718	5.6859	5.8577	1.7268	4.9064	6.154	5.6744	4.0444	5.4673	7.4167	5.7257	5.7255	4.8948	4.1194	7.439	4.9236	4.5607	5.6851	6.7477	6.6589	6.0241	3.0018	5.4912	8.1591	5.5586	4.4476	4.2861	4.904	5.5176	8.4324	3.6064	5.2928	4.9093	5.0832	5.8309	6.7442	4.9713	5.9243	4.5122	5.6389	6.3947	5.9095	4.4764	6.8239	5.4101	6.7192	5.7889	5.8897	4.7892	5.2506	6.1701	7.3	5.5021	4.5065	5.1906	5.4022	2.2869	5.9277	4.8283	5.6642	6.1558	6.3007	5.496	6.1389	6.3913	6.0424	8.2965	4.6668	6.4136	5.7225	5.4343	4.0161	6.8134	6.4259
PF3D7_1409500.mrna1_1	PF3D7_1409500.mrna1_1;65	65	7.3569	5.0798	5.4502	5.1739	4.7479	6.1202	5.8775	6.3482	3.101	10.1023	6.6302	5.9388	5.5339	5.5226	6.0535	6.2908	5.4111	5.9602	5.3827	8.0462	5.4712	6.9562	5.3266	6.2108	7.7606	4.3448	5.6079	4.6473	8.1621	6.4954	6.8658	5.3586	6.3766	8.2035	5.8885	5.269	5.5942	5.2426	6.6495	3.6017	3.7181	5.079	5.1334	3.858	6.4454	6.9227	6.0314	7.3533	5.0277	4.5497	6.4588	5.1502	2.4168	8.0103	5.3388	6.292	6.0433	6.6847	5.9146	2.2016	8.0314	6.7039	5.7085	5.0925	6.6107	6.8911	4.1001	6.383	6.094	6.1944	5.7721	6.7696	7.6237	6.1793	4.554	8.074	8.1023	5.8684	6.1581	7.4016	6.1967	6.06	6.9375	6.6886
PF3D7_1409500.mrna1_1	PF3D7_1409500.mrna1_1;66	66	7.1467	6.9134	8.5192	6.121	6.281	7.005	5.2869	5.6879	5.3016	9.7695	7.2426	8.8183	5.5868	6.6933	5.5192	4.9745	6.07	4.844	6.3999	7.6999	7.0035	7.0707	9.0842	6.0747	5.8926	4.7208	5.9317	5.7374	7.8103	6.3891	6.2311	8.8877	6.8837	7.0897	5.2909	5.1465	5.6238	6.3067	7.2649	7.1241	5.1123	4.5354	5.934	5.4744	5.3639	7.438	6.7908	7.1517	5.3586	5.09	6.0442	5.1534	4.8349	6.5798	5.8181	4.0522	6.5402	8.7134	5.4822	5.5895	6.5806	6.8161	6.2424	5.0286	5.144	4.5141	5.5339	7.4841	7.6205	7.6154	8.0247	5.4087	9.3106	5.8387	6.5135	5.9198	6.8183	6.2985	5.9775	6.0949	5.861	5.366	7.9124	8.1978
PF3D7_1409500.mrna1_1	PF3D7_1409500.mrna1_1;67	67	7.2695	8.073	8.7729	5.9984	4.858	5.7112	5.6017	5.0951	3.3896	9.2063	5.6197	9.081	4.6628	5.2672	6.3567	5.7279	4.4168	5.2578	4.9542	7.329	7.0534	5.7889	6.5711	5.9837	6.8531	5.5154	4.6017	5.696	7.01	6.4565	5.8819	4.9814	6.2493	6.7354	4.8094	4.2157	4.373	5.8017	7.0734	6.7035	6.1231	5.5723	4.7876	5.4653	5.8997	6.3391	5.9581	6.1981	3.8875	5.2361	6.2075	5.4019	3.6837	6.1233	5.3223	4.7219	6.1661	6.1593	5.9001	5.2192	6.2481	6.9854	6.4973	5.5853	5.5002	5.582	5.2246	6.9353	6.9559	6.3083	6.582	6.0244	7.2412	6.1855	5.7129	6.6886	7.4761	5.5301	6.1934	5.8844	6.2837	3.6112	6.0802	7.6757
PF3D7_1409500.mrna1_1	PF3D7_1409500.mrna1_1;68	68	7.0251	6.2155	7.8158	5.7944	5.7167	6.1256	6.2014	4.2016	5.4446	8.808	6.0898	10.0078	6.0396	6.1016	6.6285	6.5095	5.8985	3.4712	8.0073	7.4404	6.2606	5.7057	5.9784	9.0169	5.5804	4.408	5.4219	7.5653	7.7616	5.9236	6.712	5.3023	8.924	6.4624	4.9523	4.2517	5.8718	6.348	6.5056	5.1791	4.3723	4.7431	5.7756	5.921	5.627	5.2854	5.3259	6.4481	4.9303	5.3501	6.8657	5.9651	4.1202	6.2946	5.439	5.8336	5.5276	5.9277	5.8402	5.5276	6.6778	6.9804	5.2694	5.8174	5.4607	5.9355	5.3205	6.9817	7.7138	5.7501	5.1189	5.5689	6.7142	5.4666	6.3614	6.625	6.7768	6.2968	6.3975	5.9081	5.6599	5.9093	7.4525	7.4977
PF3D7_1409500.mrna1_1	PF3D7_1409500.mrna1_1;69	69	6.8211	5.7716	8.338	6.496	4.6904	4.8934	4.859	5.4043	4.8992000000000004	9.0382	6.0398	8.9969	6.434	4.1715	5.4162	5.6247	6.0433	5.6744	4.765	7.2442	6.5298	6.3034	5.7774	6.6935	6.2376	5.0067	4.384	4.6456	7.0362	6.5566	6.1837	4.6837	5.8777	5.9722	5.9465	4.375	7.7984	5.0233	6.6733	5.1152	5.2176	5.9081	5.2502	6.534	5.5577	5.6404	5.5904	6.9269	4.9392	6.1847	6.2613	6.0631	5.0798	6.3054	5.5198	5.079	5.8382	5.2296	5.1152	9.276	8.6068	6.2885	6.251	6.1489	5.8074	5.7939	4.4777	6.6699	7.7427	6.2363	4.9122	6.1971	5.8485	5.5354	9.3109	8.2299	7.3295	6.5037	5.8948	6.2549	6.0695	7.3126	7.6633	6.9344
PF3D7_1409500.mrna1_1	PF3D7_1409500.mrna1_1;70	70	6.4216	4.9823	6.6631	5.2935	4.847	4.2449	5.2261	4.9768	5.1412	6.3892	5.1767	5.2475	5.4825	2.9837	5.596	5.2365	5.8384	4.8329	4.0772	4.3284	6.4967	4.1699	5.0904	5.7586	5.6241	5.1827	2.6982	4.9212	5.4343	5.3635	4.5892	2.4777	4.8364	4.9542	5.5454	5.5823	4.5765	4.4162	6.0889	3.228	6.2498	4.9676	5.2223	5.8407	4.0704	4.8773	4.5771	5.5204	5.243	4.9773	5.384	5.6162	3.8679	6.4535	4.8909	5.5546	5.7568	5.7353	5.8412	9.4845	5.4986	6.6659	7.7975	4.0522	5.4114	4.9955	4.8674	6.7483	6.9922	5.2746	5.3961	5.8917	5.6404	4.86	9.304	5.5475	7.3758	7.0246	6.2479	5.4935	5.2612	5.5254	7.3866	6.6388
PF3D7_1409500.mrna1_1	PF3D7_1409500.mrna1_1;71	71	6.1719	6.0398	6.4952	5.6112	3.844	5.2227	5.5862	5.6781	5.4067	5.4423	5.2943	4.3653	5.5388	5.6565	4.6565	5.0475	5.4195	5.3023	5.098	5.791	7.4904	4.9914	5.2506	5.6282	5.9957	4.691	3.4803	5.4588	5.6599	6.2365	5.5768	5.2153	5.9925	5.9071	4.9551	4.9274	4.9406	5.2672	6.3391	4.4256	5.1127	5.2016	5.2585	4.1787	6.3248	6.0279	6.0824	6.436	4.4912	4.7334	5.7043	5.2604	5.1595	6.2785	5.8597	4.7592	5.8472	5.5301	5.5689	8.3252	6.0915	6.0687	5.1131	5.2954	5.0259	5.4087	4.7581	6.9912	6.7883	4.3277	6.1697	5.6433	5.6482	5.5097	8.2918	6.47	6.1461	5.8497	6.0904	5.3688	5.785	4.1771	7.2923	7.005
PF3D7_1409500.mrna1_1	PF3D7_1409500.mrna1_1;72	72	6.1127	5.7658	7.086	6.0538	5.9352	5.7698	5.9174	4.9298	5.2891	6.2922	6.7339	7.0366	5.5129	5.2994	6.1821	5.3459	6.1871	5.2994	5.6721	6.7515	7.6199	5.3892	6.7004	6.0775	5.4403	5.3872	4.0781	5.3954	7.053	6.414	5.9502	7.1029	6.394	5.9296	5.6465	4.6554	5.9413	5.9561	6.0613	5.4793	4.6259	4.7241	5.6778	5.0135	5.1534	4.9891	5.1189	6.85	4.4155	5.4222	6.5119	5.8797	6.1643	6.3576	5.8592	5.4598	5.8122	5.689	5.9162	9.8362	6.6394	6.0054	5.9378	5.5367	5.2012	5.9505	5.3995	7.6351	7.3157	4.9495	4.1898	5.6826	6.9286	5.6554	9.6477	6.5662	7.128	5.96	6.1198	6.0879	5.6241	6.0277	7.3682	7.8636
PF3D7_1409500.mrna1_1	PF3D7_1409500.mrna1_1;73	73	6.3275	6.4658	8.8844	5.689	6.1274	3.3909	5.7814	5.9695	5.645	5.9509	6.0691	6.7634	5.6952	4.4983	5.2196	5.3255	6.2748	6.7027	5.8061	6.7919	8.2354	4.9754	6.0862	5.7892	6.288	4.3882	4.3241	5.6896	6.2325	7.0347	6.7319	4.1859	5.7054	5.682	5.8061	5.1189	4.2965	5.7772	5.5308	5.0777	3.1875	5.4627	5.2087	4.6616	5.7336	5.0383	5.3505	5.2361	4.8684	5.6727	6.3293	5.2319	4	6.6472	5.6707	4.0054	5.1611	5.7519	6.2022	9.4195	6.5712	6.1725	6.188	5.6126	5.2203	5.7153	5.9345	6.3565	7.1121	5.4819	5.6809	5.5014	5.9777	6.0027	8.8188	6.2223	6.7536	6.057	6.6697	5.3733	5.7312	5.1715	6.8613	6.7612
PF3D7_1409500.mrna1_1	PF3D7_1409500.mrna1_1;74	74	6.0007	5.7589	8.1489	5.2746	5.7325	5.5364	5.8873	5.5619	3.856	6.4704	6.8506	8.8914	6.0067	4.111	4.9662	5.5625	6.0272	6.1711	5.6651	5.9575	6.859	5.8605	6.1106	6.4981	6.1607	2.7866	4.8135	6.8301	6.7519	6.7342	6.2441	5.6496	6.1823	6.823	5.1056	4.8115	5.0807	5.0972	4.9274	5.1623	4.3491	7.6975	5.8547	4.9222	6.2898	6.4096	6.0847	6.7003	4.9616	8.2799	6.7542	6.3327	5.6556	6.6132	5.3212	6.9042	4.7586	5.9255	6.1393	7.6962	6.9146	6.9136	6.5329	6.5705	6.0092	5.9821	5.756	6.4237	6.7242	4.3161	6.7609	5.8311	5.7618	5.8202	8.0329	5.5711	6.9681	7.1479	7.2368	5.7024	4.5741	4.8012	6.8895	7.7825
PF3D7_1409500.mrna1_1	PF3D7_1409500.mrna1_1;75	75	6.6431	6.5823	4.934	5.4046	5.3016	5.5647	6.1375	3.8679	4.4692	5.9602	6.2304	7.1329	5.5295	3.5236	4.3909	4.5429	5.6061	4.6147	5.5832	6.4922	6.5619	6.0479	5.9463	6.2759	7.0003	4.1715	4.5619	4.9523	6.4971	6.931	6.6559	4.1651	6.4989	6.8842	4.935	5.4935	3.7409	6.4648	5.878	5.5907	6.1179	6.4305	5.7655	4.641	5.4046	6.1969	5.1081	6.3425	3.9607	6.859	6.2662	4.6479	4.9896	6.2817	6.266	5.8278	4.5904	5.3954	6.7293	5.9326	6.3005	6.9677	7.1254	6.7167	6.2213	5.2399	4.735	5.6899	7.0293	5.2529	5.5619	5.3604	5.4293	5.3792	5.9711	5.6058	7.787	6.8053	6.8707	5.2238	6.5045	4.4555	6.0779	7.2792
PF3D7_1409500.mrna1_1	PF3D7_1409500.mrna1_1;76	76	6.9252	6.6967	5.5264	5.0255	5.1131	5.1276	6.0056	5.4509	5.4162	6.2096	4.7949	6.8469	5.7344	3.6334	5.3523	4.8992000000000004	5.8001	6.8023	5.784	5.8291	6.3388	4.3576	5.9406	5.7592	5.029	4.4376	4.89	4.8288	6.2334	6.202	5.3466	5.3586	5.4712	6.5138	4.5248	4.5154	5.2161	4.8135	4.8445	5.5543	5.5817	5.7388	5.572	5.3082	6.0951	4.9537	5.8652	4.5832	5.0435	6.1355	6.8556	5.3761	4.9481	6.371	5.5644	5.1918	5.0631	5.7252	4.8953	4.8309	5.7698	6.8454	6.4727	5.6727	6.3475	5.8602	5.704	5.6395	6.2369	5.4845	5.4951	3.9828	6.0834	5.6079	6.293	6.624	7.0366	6.3309	6.1179	5.9322	4.8248	4.4209	6.3429	6.2263
PF3D7_1409500.mrna1_1	PF3D7_1409500.mrna1_1;77	77	6.6116	6.0343	5.1156	5.193	4.5874	5.4179	6.0228	5.1408	4.3957	5.6401	5.2957	6.5045	4.8758	4.7876	4.7677	6.0809	5.2998	4.7021	5.5441	5.3323	6.5847	5.5122	5.8462	5.7004	5.983	4.6129	4.4443	8.5708	6.6407	5.9112	5.8797	4.7404	5.5592	5.8953	5.0665	5.5192	4.5385	5.6129	6.1623	5.251	5.6733	6.1631	5.4575	5.6845	3.5447	3.848	6.1999	5.9449	5.0652	5.7244	6.5929	5.6781	4.6803	5.5981	5.4101	4.6082	5.2036	5.6571	6.4258	5.3576	5.742	6.2839	6.1022	6.0641	5.2843	5.3381	5.1371	5.6516	7.1181	4.9435	5.9651	5.151	5.4039	5.8045	5.3733	6.2705	5.9623	5.2612	5.3544	5.5601	5.4529	4.8629	6.0635	6.726
PF3D7_1409500.mrna1_1	PF3D7_1409500.mrna1_1;78	78	6.3533	6.2106	5.889	4.813	5.1169	5.2048	6.5699	5.2153	4.9098	6.8116	5.3445	5.7562	4.8176	3.516	5.5426	7.4305	6.2106	6.0221	4.95	6.5314	7.7378	5.8422	5.3031	5.3438	6.1315	5.2865	4.8831	7.4291	6.772	6.5984	6.4097	5.135	6.1311	6.0516	5.3572	5.0548	4.1522	5.6699	4.7087	6.2388	3.5969	7.2563	5.4825	4.3944	5.479	5.3695	5.5928	6.7642	4.4509	7.1083	7.1444	5.9011	4.2032	5.667	5.6687	5.488	5.8128	5.2795	7.7018	6.5251	6.3306	6.5966	6.3001	6.3089	5.7206	5.9397	5.5011	6.5043	6.5418	5.7578	6.3616	4.6253	5.8691	6.7335	6.9035	6.2238	6.3969	6.0275	6.3625	6.7002	5.9083	4.1827	6.7478	7.2123
PF3D7_1409500.mrna1_1	PF3D7_1409500.mrna1_1;79	79	6.5234	8.8143	8.7129	6.507	5.6229	5.3288	8.5151	8.065	6.363	5.9639	9.6124	8.7172	6.8689	5.5948	5.9809	9.9542	8.0529	9.0536	7.1619	7.7198	7.4965	7.1896	6.2823	7.183	7.3198	5.5264	6.1975	8.172	7.5725	7.2026	6.6625	5.5638	7.3914	8.3479	5.3761	7.3516	7.0471	7.7454	5.4118	7.4584	4.4128	8.9389	7.2147	6.5935	6.0613	7.9112	7.0302	6.07	4.9528	9.628	7.9784	6.6564	6.2102	6.4995	7.6849	7.9109	5.3572	5.9948	9.9902	7.4106	6.539	9.1331	8.2619	9.1138	6.6301	7.7132	5.1775	7.9648	6.937	6.3092	8.4245	5.8288	7.2182	9.4654	7.86	6.3842	8.6034	7.4061	8.9876	7.2008	7.4424	6.1243	7.7428	6.488
PF3D7_1409500.mrna1_1	PF3D7_1409500.mrna1_1;80	80	7.155	9.1203	7.308	7.2914	5.2153	6.3402	8.8994	7.6235	5.939	7.2409	8.629	9.018	6.7262	5.7238	6.015	10.2153	7.4107	9.2971	6.9099	7.4766	6.9783	6.7794	6.3935	7.2512	8.0226	5.9265	6.8955	8.5949	7.9889	7.6014	7.0991	5.5856	7.7643	9.1706	5.1342	6.5593	8.481	8.1557	6.7569	8.0561	5.3561	9.4569	6.9769	7.3337	6.2681	7.3977	6.9766	6.3416	5.2234	10.1679	8.8666	7.2634	6.6389	6.4031	7.7094	8.5835	5.8079	6.382	9.8939	7.8856	6.4983	9.3658	7.3303	10.6702	6.8958	7.9119	5.393	7.1229	7.0556	7.105	7.508	6.1562	7.6792	9.6617	8.0067	7.1042	8.977	7.5195	10.1704	6.3505	7.8207	5.7621	7.7746	8.6443
PF3D7_1409500.mrna1_1	PF3D7_1409500.mrna1_1;81	81	6.8371	8.6171	8.4887	7.8659	5.8477	6.4634	9.4005	8.2483	6.0237	6.6575	9.4353	9.7205	7.3307	5.1027	7.8454	10.3902	8.5952	9.0099	7.4583	7.8963	7.7675	7.9492	5.8575	8.0445	8.0453	5.3663	6.4211	7.934	7.9124	8.8838	7.8787	6.0261	8.3983	9.0827	5.3219	5.9816	8.4559	8.8986	6.6087	9.1771	6.2798	9.6733	6.3775	7.4907	5.888	8.7446	7.4053	6.413	4.7944	10.0974	8.4312	6.3658	6.3313	5.7423	8.5829	8.9561	5.6505	7.0048	10.0129	7.8293	6.8856	9.7468	8.4596	10.5762	7.0195	8.7759	5.9968	7.4967	6.7002	8.5443	8.0706	6.0179	8.1241	9.6223	7.5397	7.0962	9.48	8.0927	9.8416	7.2161	8.6975	4.5484	8.5055	7.1307
PF3D7_1409500.mrna1_1	PF3D7_1409500.mrna1_1;82	82	6.8276	8.1197	7.4294	7.4139	5.2254	6.3347	8.349	8.1961	6.0529	7.0897	10.1454	7.6	8.0367	4.9425	6.4804	9.7962	8.3835	5.761	7.9494	6.9571	8.0419	7.536	4.0522	7.5188	6.1807	3.8237	6.0121	7.08	7.6725	7.42	8.2903	4.4289	8.2945	6.9907	5.7923	3.991	6.3611	8.5903	5.0334	4.7076	5.4578	5.3009	6.4212	5.7592	6.2843	7.0947	8.0302	5.9146	5.1477	9.0234	6.8601	7.2384	5.8281	6.6376	9.079	5.729	6.4217	5.2168	9.6919	7.8844	5.9013	8.2931	6.7015	9.2876	6.9705	8.4412	5.2153	4.9388	6.4365	8.3542	6.9363	6.9006	6.8903	9.3584	7.0898	6.2737	8.9789	6.5926	7.9231	7.3843	8.1762	6.2642	6.8825	5.5441
PF3D7_1409500.mrna1_1	PF3D7_1409500.mrna1_1;83	83	6.2071	7.563	9.8957	7.5238	5.9291	8.4801	8.8124	7.1527	4.6871	6.6903	9.7176	9.5807	7.5359	4.3646	8.6057	9.6803	7.163	5.6845	9.1989	5.5472	7.716	10.6013	5.4094	10.8719	5.5404	4.735	5.6358	7.9187	7.4211	7.5221	10.9586	4.2311	10.7138	6.5621	5.0496	3.0755	6.0531	8.7227	9.7525	4.3132	4.7093	4.0841	6.5862	6.5174	5.8674	6.8613	7.8691	8.6787	4.6859	10.1164	7.3486	6.9783	5.7578	5.9322	9.0164	5.4087	7.1403	6.5095	9.4705	6.1396	6.6952	8.4943	6.6961	9.3304	11.0652	8.3512	6.6784	5.8037	6.3455	8.5155	6.6727	6.6453	7.411	8.8815	6.878	6.3567	8.3834	6.1129	7.9057	11.6489	8.5924	7.6836	6.2784	6.1823
PF3D7_1409500.mrna1_1	PF3D7_1409500.mrna1_1;84	84	6.0312	9.583	7.942	8.1879	5.3208	8.3911	7.939	7.5179	6.0325	6.6977	8.6986	7.7369	8.8052	5.3809	8.449	9.9102	7.5743	5.9047	7.4828	6.6101	8.4849	10.9813	6.5375	11.1343	6.7627	5.0045	5.4067	6.5881	5.7282	7.9214	11.9701	6.0877	10.9793	6.8406	5.3413	5.0448	7.1001	8.1655	10.5405	6.9816	6.4828	5.8472	6.3719	6.2409	6.8897	6.8052	8.0254	9.3215	4.8232	10.891	8.2072	6.5736	7.8856	6.7585	10.0105	4.5916	5.9146	6.8775	10.0359	6.5624	5.7219	9.7395	6.9286	10.0755	6.6559	10.3405	4.9873	4.6993	6.7222	9.2513	7.1934	6.6283	8.1307	9.9265	6.7009	6.6564	9.8005	6.4777	8.0429	7.7547	10.0451	5.7137	6.5741	6.4388
PF3D7_1409500.mrna1_1	PF3D7_1409500.mrna1_1;85	85	6.8943	10.5258	8.1492	8.2084	5.9143	7.0763	8.5545	6.5826	6.0029	8.2587	8.3043	8.387	8.3373	5.4928	6.5122	10.5775	7.3653	7.7457	6.3937	7.3731	9.1866	7.7583	6.0708	8.2167	8.016	5.4439	5.9016	7.0968	7.8095	10.0782	8.2408	5.1599	8.4472	7.9112	3.925	5.5441	7.7698	9.8603	6.456	10.7311	7.9138	6.8752	7.3412	7.0016	6.6011	7.4974	8.7593	6.8959	5.8166	10.8545	8.4509	7.3446	8.5857	6.3176	10.4551	5.8265	5.8171	7.0787	11.0084	6.3131	6.2052	10.3973	9.9934	10.0751	7.8664	10.8351	6.3466	5.4199	8.0642	9.744	7.1144	6.5791	7.8346	10.8187	6.7518	6.6492000000000004	10.4258	9.6398	9.9571	8.0973	10.6873	6.9252	6.619	7.7981
PF3D7_1409500.mrna1_1	PF3D7_1409500.mrna1_1;86	86	6.4702	10.0603	6.3327	8.9505	5.4845	7.2791	6.3647	5.9376	4.3896	7.7096	7.8213	9.476	8.8625	5.7965	7.8786	7.7667	7.7156	5.7983	5.0457	7.2321	11.5811	8.006	6.1906	7.6976	6.1465	5.4141	5.4922	8.5215	6.3411	11.7672	8.9895	6.2001	8.3298	6.288	5.7698	4.2965	5.963	8.3841	5.4209	8.646	9.5603	5.8768	5.0794	6.2517	5.1922	7.3911	7.624	5.5407	7.2169	10.865	7.5189	6.8436	8.0384	6.7438	6.7444	5.8955	5.3775	6.1771	10.1493	6.4705	5.2649	8.8987	7.8991	7.4152	7.0542	10.4233	5.2824	5.7268	7.2325	7.5393	6.9837	6.7456	7.7895	10.5214	5.6542	6.1615	9.286	6.8795	9.2282	7.3073	10.1875	5.3309	7.0302	7.5839
PF3D7_1409500.mrna1_1	PF3D7_1409500.mrna1_1;87	87	6.3925	6.7109	6.2589	7.5028	14.1456	6.1845	12.3893	13.313	14.4044	6.5727	6.9715	7.1408	6.7845	14.138	5.8958	10.8387	13.4075	5.0295	14.0866	14.1139	7.2369	5.7978	10.6794	6.6324	5.4604	10.9917	5.1663	14.0786	14.406	7.0169	6.1876	10.9188	7.5302	6.4192	10.8184	5.1795	3.7104	6.1853	7.2586	4.7137	8.3011	10.716	8.1537	7.9812	6.7013	6.4398	5.669	7.4609	5.0717	10.7811	6.8593	8.9442	6.1123	6.558	6.1037	4.8181	5.0925	6.228	6.4517	7.5043	13.148	6.9221	11.3268	6.0041	9.7429	7.8352	4.5577	5.5907	6.4606	6.2083	5.6645	4.969	5.4679	6.3853	7.7384	12.7572	7.3575	10.7433	6.7552	10.2706	8.1314	6.293	5.9718	7.0665
PF3D7_1409500.mrna1_1	PF3D7_1409500.mrna1_1;88	88	6.573	6.9143	5.6118	7.8106	13.4775	6.616	12.1229	13.2466	13.9815	7.9928	6.114	5.2924	6.9265	13.9247	6.7334	11.0384	13.5673	5.4266	14.0412	13.8539	6.6147	5.6659	10.6366	4.925	6.144	11.0768	6.1961	14.0259	14.2565	6.8374	7.9729	10.6008	4.4162	5.749	10.8789	5.2574	5.8092	5.2861	7.9721	5.9227	6.8622	10.8297	8.2506	6.6447	6.11	6.7456	5.9639	7.6939	5.1383	10.8444	6.1882	8.8369	8.3922	5.1607	6.2724	6.8022	5.588	6.4205	6.0233	7.317	12.9414	6.5656	11.7351	7.0323	9.9669	7.0928	6.2549	5.5607	6.4578	4.6011	5.5753	5.0188	6.3947	6.3688	7.9086	12.5329	8.3756	10.9954	6.8632	10.0967	7.109	6.9047	5.8622	6.205
PF3D7_1409500.mrna1_1	PF3D7_1409500.mrna1_1;89	89	6.8331	7.1554	6.1912	8.9046	13.2767	8.5078	11.7886	13.1291	13.7203	7.0418	11.17	5.8053	8.1606	13.485900000000001	7.4772	10.4379	13.1996	6.464	13.3647	13.5211	7.1793	6.5783	10.6688	5.1493	7.6201	10.7382	5.7509	13.4038	13.6841	6.7647	8.1041	10.9045	5.1085	7.6293	10.5041	5.5531	5.5132	6.0144	9.1449	7.4923	7.8975	10.7396	8.1497	7.0985	6.5373	7.4093	5.8189	9.248	5.632	10.6886	6.4941	8.6717	8.0889	6.3851	6.1389	7.668	4.1285	5.7647	5.6605	7.9259	12.4857	7.3258	11.7392	5.5546	10.3782	9.2523	6.5393	6.2931	5.6328	5.9575	6.8784	6.0772	7.1827	6.4466	7.5095	12.395	7.6459	11.2869	5.925	10.4834	9.6057	8.0439	6.7922	5.7642
PF3D7_1409500.mrna1_1	PF3D7_1409500.mrna1_1;90	90	6.323	7.5375	5.1227	8.4501	13.0378	7.0843	11.6907	12.8359	13.4574	6.6945	9.2176	4.5367	7.6135	13.4114	6.2564	10.6402	13.2465	4.8709	13.5281	13.5534	6.9247	5.3416	10.1191	5.0139	5.8102	10.4734	4.2928	13.2627	13.5169	6.5616	7.3854	9.9245	6.1489	5.5895	10.2097	4.6387	6.2437	5.0246	7.9237	7.6786	5.9832	10.963	7.8079	6.1577	5.3861	6.975	5.4057	7.6674	4.8605	9.168	5.7131	8.2712	8.3702	5.3712	5.4838	6.3828	4.8309	5.4922	6.543	7.4002	12.2266	7.5511	11.4023	5.3431	9.4279	5.9725	5.3916	5.2891	4.8329	6.7466	5.6645	4.9463	6.6066	5.3764	7.3695	12.0557	7.2605	10.9252	6.2042	9.9331	5.7592	6.2219	5.5151	5.5326
PF3D7_1409500.mrna1_1	PF3D7_1409500.mrna1_1;91	91	6.8342	7.3269	6.0272	8.8084	13.6443	7.7045	11.5566	13.2058	14.0273	6.4298	7.9513	6.897	7.4926	13.5709	8.2439	11.342	13.4541	8.3277	14.0208	13.4649	7.174	5.4519	10.7292	7.3098	5.9465	10.982	4.5975	13.3839	14.0113	7.7412	7.6205	10.9776	7.3095	7.3989	10.5568	4.5583	4.5002	5.9523	9.3455	7.7787	9.3357	10.2945	8.3229	7.21	5.5616	6.8547	6.6097	8.7189	6.436	11.5368	7.227	8.2589	8.7078	7.1425	6.4571	6.8819	8.9705	6.4153	7.2586	8.3334	12.6943	8.3145	11.5489	5.8422	10.7121	6.0433	6.9727	6.3286	6.3219	7.0354	6.5311	8.432	7.6433	8.4612	8.4557	12.5835	8.6274	10.5588	7.21	10.9972	6.5089	8.2913	7.088	4.7323
PF3D7_1409500.mrna1_1	PF3D7_1409500.mrna1_1;92	92	6.8502	5.3016	9.1145	10.5525	14.3656	10.853	12.5506	13.7222	14.4121	7.2017	7.8606	9.2943	8.4176	14.4237	11.0526	11.3478	13.8194	7.9945	14.5099	14.3968	9.9838	6.3649	11.4724	6.3038	8.2361	11.419	7.9874	14.3507	14.5695	10.1824	7.5606	11.3526	5.7353	8.0224	11.1422	8.006	6.416	6.0144	9.4015	9.2205	5.5232	8.9139	10.0678	7.1219	6.3441	8.126	6.3343	9.3737	4.2296	8.7696	5.9229	10.8986	9.2823	6.3661	6.7093	7.9645	7.1921	6.3297	9.3166	7.8128	13.317	7.9484	11.6958	5.9418	9.8443	6.0691	6.2913	7.8416	9.5253	5.647	6.8633	5.5756	7.8708	8.9015	8.4098	12.804	8.1859	11.1079	6.9177	10.3478	5.5379	6.4911	8.5947	9.3423
PF3D7_1409500.mrna1_1	PF3D7_1409500.mrna1_1;93	93	10.51	5.824	10.3901	6.9466	14.2016	10.3236	12.1075	13.6023	14.2935	10.3799	8.0098	6.9284	7.0906	14.3218	10.3495	11.4435	13.6253	7.7302	14.4878	14.1889	9.6379	7.272	11.3898	5.6467	7.7904	11.3157	7.5297	13.942	14.2494	10.0256	8.7238	11.175	5.3052	7.3133	11.0714	7.1162	6.5773	5.7398	10.0014	5.3823	5.0188	7.9636	9.7209	7.0136	10.7524	7.7034	6.5747	9.4442	4.6427	7.6849	5.2634	9.749	5.6308	6.6032	6.0354	7.6889	4.8817	6.5761	9.4651	7.6892	12.8404	8.3986	11.8581	5.9227	9.6109000000000009	5.4535	5.8387	5.985	9.164	6.6726	7.1292	5.0921	6.9732	8.5842	7.2637	12.5327	8.3393	10.8771	5.7978	9.9629	4.4561	6.5314	5.9126	9.1234
PF3D7_1409500.mrna1_1	PF3D7_1409500.mrna1_1;94	94	11.0716	5.8447	9.942	7.4562	14.26	10.2556	12.7377	13.5568	14.2194	11.081	9.6245	8.9542	7.7034	14.3104	11.388	11.4348	13.858	8.6468	14.6719	14.2646	9.3662	5.1334	11.0908	6.1455	7.3279	11.2318	7.9672	14.2125	14.4713	9.7433	8.2519	10.9968	5.8963	8.3715	10.9714	9.5464	8.5399	6.8167	10.2219	4.9855	6.8008	11.458	10.357	9.5764	10.548	9.2013	6.7799	9.9187	5.4607	8.6319	5.3847	10.9009	6.7769	5.8427	6.4005	9.2622	5.6302	7.2531	9.4308	8.3168	13.3471	8.4263	11.8441	5.464	10.5847	8.1561	7.2364	5.4333	8.4591	6.8071	8.4074	5.1981	7.9625	9.1683	8.0107	12.8419	8.5637	11.1254	7.3666	10.9502	8.1342	7.557	6.567	8.7156
PF3D7_1409500.mrna1_1	PF3D7_1409500.mrna1_1;95	95	11.1685	5.6427	8.9007	7.0503	13.9592	10.7186	12.3342	13.6273	14.032	11.0785	11.9152	10.0349	6.4077	14.1674	10.481	11.3007	13.9161	9.7924	14.4147	14.2306	9.6027	6.1334	10.833	6.1024	7.7222	11.4381	7.725	13.5492	14.2867	9.4775	8.0792	10.889	6.1408	8.1405	11.1236	8.1317	7.1487	7.2181	9.5201	3.6769	8.3189	11.6262	10.3644	11.3848	10.704	8.6547	7.5424	9.3504	6.6545	8.5099	6.5629	9.8846	8.9469	6.8117	5.7477	8.3684	5.4346	7.2826	9.3691	7.0821	13.1331	8.1863	11.4235	5.7087	9.9266	7.1765	7.5981	6.5113	8.8582	6.7101	8.2811	5.6005	8.3369	9.5771	7.5692	12.865	8.494	10.2874	6.8988	10.1443	7.24	7.6397	8.4514	8.2104
PF3D7_1409500.mrna1_1	PF3D7_1409500.mrna1_1;96	96	11.3375	6.2988	9.4543	7.8682	13.3384	10.91	11.739	12.4787	13.4528	11.4408	8.2236	10.2837	8.0238	13.308	10.9104	11.399	13.0494	11.5353	14.4085	13.5498	9.9772	6.5552	11.1105	6.4678	8.466	9.5464	7.6598	13.4685	13.7695	9.6642	8.0367	11.2171	7.0475	8.9125	9.1499	7.5769	8.1724	8.5011	10.4204	5.7417	7.5392	10.7733	10.4414	11.9333	10.862	8.1836	8.9811	9.6849	7.7727	9.0075	5.636	9.8815	9.2774	7.6188	7.1147	8.8486	5.8507	8.5053	9.6451	7.829	11.8499	10.4926	11.4995	5.9807	8.7951	6.5367	6.9799	6.1241	9.3635	7.3454	8.1343	6.3225	9.603	9.3972	7.7727	11.9099	10.87	10.0228	6.5184	9.5764	6.8396	7.4914	6.6695	8.3039
PF3D7_1409500.mrna1_1	PF3D7_1409500.mrna1_1;97	97	11.36	7.1666	9.7328	7.3487	12.0638	9.8012	10.3405	10.9669	12.0083	11.8728	7.0723	9.5085	7.5174	11.8908	9.6724	10.4721	11.0658	12.7879	13.1611	11.6475	9.4328	8.5043	10.4107	7.0598	8.3763	9.4354	7.6533	11.9746	12.2392	9.2659	11.5133	11.1687	6.9934	8.8892	8.8818	7.7917	8.1124	7.7315	9.1871	6.4346	7.512	8.6701	10.4452	11.4022	10.4834	7.6488	7.4953	9.6716	8.2514	10.2225	6.3356	10.039	9.0523	7.73	7.5701	7.5207	5.5345	7.6308	8.8908	8.2464	11.218	8.51	10.3223	6.5416	7.0481	6.4957	6.6423	6.1969	9.5032	7.8406	7.4567	4.6047	8.1691	8.8713	8.107	11.2414	9.3817	7.5979	6.9234	9.3887	6.747	6.8269	7.5324	9.6795
PF3D7_1409500.mrna1_1	PF3D7_1409500.mrna1_1;98	98	11.3124	5.86	9.1105	6.6798	7.2086	10.7584	9.1547	8.4293	7.1245	11.172	7.2463	9.9028	6.9323	7.6778	10.755	8.3396	8.8616	9.6584	5.9819	7.6189	9.9554	7.7356	8.6102	6.7181	7.6043	7.4731	7.339	4.3882	8.0683	9.9457	11.0832	7.9698	6.3787	7.7022	8.1229	8.1469	8.2561	5.9505	9.4605	6.2677	7.9989	5.2475	9.4155	11.0175	10.2303	7.8251	6.7675	9.6356	9.3916	10.7605	6.4459	8.9704	8.8277	7.9548	7.7958	7.5423	5.5329	7.8978	8.8876	7.9641	6.9945	8.2477	8.4684	6.7908	5.6279	6.5037	6.6371	6.7573	9.7254	8.2252	7.4765	5.1755	8.8365	8.9392	8.6834	6.8043	8.56	7.8946	6.7166	9.0391	6.4998	6.6428	7.1987	9.5182
PF3D7_1409500.mrna1_1	PF3D7_1409500.mrna1_1;99	99	11.9747	6.7502	10.471	8.5308	7.9048	11.4601	8.8761	9.6797	8.0472	12.0084	8.0091	12.338	8.8814	8.7511	11.4072	8.6815	10.0726	10.5761	6.7304	8.6474	10.494	11.6927	9.4739	7.2159	7.2241	9.0603	11.5894	5.8194	8.771	10.5554	12.4416	9.564	7.8561	8.2068	9.1911	11.7208	8.2546	7.4449	10.0423	6.8213	8.4423	6.5258	10.6346	11.8946	11.3989	13.8467	8.1407	10.5064	11.6206	10.5545	6.9543	9.396	9.713	8.8238	9.8304	14.4106	6.8607	9.5352	9.8694	8.2245	8.2816	12.5908	9.6481	6.8429	7.7918	9.9806	8.7601	9.2752	10.1495	9.7938	12.6836	7.0969	9.8988	9.9256	7.9712	8.1532	11.3801	8.0381	7.8187	10.1191	9.9374	9.9039	9.6302	10.6721
PF3D7_1409500.mrna1_1	PF3D7_1409500.mrna1_1;100	100	11.3411	6.0624	10.0725	8.3574	8.4607	10.9854	9.0862	9.2088	8.6054	11.8297	6.9948	11.1971	8.7992	8.5487	10.76	8.6251	9.8436	10.2476	6.0715	8.1423	10.4644	11.5371	8.9945	7.3976	7.2908	8.3729	11.0089	5.7271	8.215	10.515	12.6515	8.8829	7.3494	8.1409	8.7273	11.1177	7.8173	7.5108	9.8451	6.1247	8.3456	7.6892	10.4452	12.1165	10.769	13.6063	8.3118	10.1288	11.5229	10.0693	9.814	9.3835	9.7443	9.8721	7.4922	13.744	5.8204	8.8273	9.76	8.1702	7.2612	11.4527	8.3591	7.2711	7.9625	8.9969	8.8268	8.237	10.2663	8.0265	11.6176	6.6641	9.3475	9.566	8.5959	8.175	11.9363	8.4326	7.5371	9.6601	10.1867	9.4118	7.9603	11.2072
PF3D7_1409500.mrna1_1	PF3D7_1409500.mrna1_1;101	101	11.0446	7.9093	10.6987	9.3487	7.8824	11.2888	9.2095	9.9399	8.6906	11.4422	6.4383	11.6443	10.268	8.7874	11.607	9.0337	10.4018	11.7608	7.3583	8.2862	10.4057	12.7134	8.2445	6.6995	7.9087	9.2322	10.9074	5.4767	8.6263	10.3778	13.1825	8.0469	5.8344	8.2773	8.4996	11.5173	8.5631	7.5189	10.142	7.2957	8.7446	7.2162	10.9472	12.5932	10.5465	13.6647	8.1934	10.6211	12.1719	12.1681	9.286	9.4947	9.3122	10.3051	8.7133	14.1263	6.1315	9.9446	7.9313	7.8387	7.2017	12.1513	9.0615	6.7405	7.8263	9.4816	9.0346	8.2633	10.7738	9.131	11.5506	6.9327	9.8849	8.8956	8.6238	7.8575	12.4204	8.6091	8.3047	10.4918	10.0504	10.0171	8.5336	11.192
PF3D7_1409500.mrna1_1	PF3D7_1409500.mrna1_1;102	102	10.5008	6.6404	11.3077	9.2164	8.5177	11.6279	9.7772	10.3867	9.3005	10.6255	7.2027	11.4984	10.031	8.8471	11.8038	10.2014	10.9755	10.6321	6.6307	8.72	10.5866	12.6247	7.2908	7.2135	7.8984	6.8623	11.2096	6.4748	8.5762	10.0399	13.1241	7.8341	6.8035	8.1099	6.8525	11.5051	9.2956	8.3156	10.4338	6.2108	8.6558	8.0243	10.5537	12.472	9.5446	13.6984	8.3108	11.1715	12.1834	10.936	9.9159	9.0533	9.0203	9.9558	6.7815	14.1465	5.4057	7.0637	7.7439	8.5524	8.877	11.841	9.5149	8.9293	7.8862	10.3657	8.9672	9.2208	10.9197	9.3973	11.9054	6.1757	8.8386	8.9238	9.1543	8.9508	12.1691	8.3681	8.7116	10.5196	10.4626	9.8607	9.2496	11.6307
PF3D7_1409500.mrna1_1	PF3D7_1409500.mrna1_1;103	103	9.8648	6.4097	10.5289	9.6921	7.7986	8.8368	9.2374	9.8384	8.5582	10.2208	9.9663	10.9915	10.443	7.8299	8.6968	8.2365	10.1609	9.9628	6.1428	9.4731	9.8574	12.4794	7.1505	6.7267	6.9479	7.0441	11.3155	6.2271	9.9221	9.0639	13.4609	7.277	6.7147	6.9913	6.7518	11.6494	7.762	7.782	13.9325	5.2939	8.5279	7.9344	9.6637	11.8578	9.0674	13.8379	8.2796	13.9249	12.6612	10.8656	10.2924	8.0143	9.2466	10.293	6.7446	13.6677	5.1938	7.0405	6.9413	8.5804	11.4972	13.7705	9.0815	8.6626	7.0408	10.0058	8.9085	9.0884	10.7119	8.1283	11.5938	6.8354	8.5691	8.7264	8.9673	10.9728	13.5573	8.5875	8.2767	10.1148	10.311	10.0129	8.9748	11.3936
PF3D7_1409500.mrna1_1	PF3D7_1409500.mrna1_1;104	104	8.9647	7.3803	10.5489	9.357	7.0685	7.7872	8.2122	8.4466	8.3644	8.9945	6.5138	10.5144	9.0391	7.5026	7.4626	9.0342	9.0151	7.9441	5.6334	7.7375	7.8715	13.1595	6.387	6.242	6.997	6.0851	11.0793	5.2399	7.762	7.877	13.3692	6.3889	6.1556	7.3407	5.8844	11.2562	8.577	7.7131	9.2006	7.0986	5.2581	7.0267	10.0085	11.913	8.1039	13.4547	8.5439	10.6027	12.1432	11.0495	10.1208	7.1993	8.9314	9.715	8.2641	14.165	5.9971	7.0205	6.3976	6.0415	6.844	11.8694	9.6524	7.8535	9.3773	10.2103	8.669	8.5998	10.825	9.0293	11.775	6.2361	8.4674	7.9812	7.0452	8.1105	12.4899	7.7277	8.2288	10.8505	10.7111	9.1399	8.891	10.6335
PF3D7_1409500.mrna1_1	PF3D7_1409500.mrna1_1;105	105	8.902	7.1777	10.7529	11.2516	8.0893	9.2294	8.475	7.8731	8.7725	9.0113	6.3341	11.3738	11.2935	8.8708	8.4625	8.6953	8.3554	8.3607	6.6394	8.4192	7.5747	13.4798	8.3206	6.3259	7.216	6.5761	11.2145	5.2036	8.5984	8.1122	13.6573	7.7923	6.9292	7.3086	6.3122	11.6015	8.1465	7.735	9.9083	6.8472	5.3892	7.9968	10.1459	12.1593	8.0751	14.483	8.8373	11.0218	12.532	11.6091	10.7013	7.0036	8.8674	9.8531	8.8201	14.5046	4.9768	7.1072	7.0424	7.2247	7.1162	12.8188	10.360900000000001	9.0507	9.5624	10.7542	9.9577	9.4561	11.466	8.9836	12.2492	6.6225	8.4935	8.4401	8.1283	8.0426	12.8028	8.8476	9.2127	10.623	11.3085	11.1036	10.8708	11.3481
PF3D7_1409500.mrna1_1	PF3D7_1409500.mrna1_1;106	106	8.1746	5.7428	9.9729	10.4536	7.1762	9.3301	7.4184	6.3134	7.6117	8.5043	5.7936	10.0991	9.9465	6.835	9.0058	7.2468	7.1839	7.6321	5.3183	6.8302	5.4591	12.1204	6.1447	9.3284	6.3868	5.2787	10.9357	5.5807	6.9212	6.4692	12.758	5.7455	9.6325	7.0736	6.3604	11.1888	6.3327	7.0651	9.4765	5.0197	4.6876	7.0035	8.8278	10.6962	7.2938	13.5648	8.1667	10.4461	11.5839	10.2271	9.9206	7.1931	7.4359	9.5367	6.4373	13.8318	5.645	6.0481	6.3065	6.8316	6.2746	12.0978	9.4679	6.712	7.8845	9.7324	9.0965	8.3508	9.8195	7.6736	11.3785	6.3332	7.9774	7.0944	6.6706	6.5287	12.279	8.2568	8.055	9.6508	9.163	9.7515	8.3831	10.346
PF3D7_1409500.mrna1_1	PF3D7_1409500.mrna1_1;107	107	8.5294	5.634	8.8199	9.3342	6.4648	6.2572	6.7047	6.3212	6.8262	7.8803	5.9986	7.9569	10.8873	5.4172	6.2919	7.3579	6.6381	7.5696	5.8629	6.8536	5.9134	11.6806	8.623	6.9205	5.6153	5.4074	10.5754	5.9925	7.1076	6.6018	11.9897	7.0091	6.6496	6.5877	5.7708	10.6017	7.3874	6.4244	8.7553	4.3625	7.0107	5.5583	6.4053	7.8274	7.4818	12.7078	8.0799	9.2416	11.5883	9.0778	9.728	5.1432	7.0909	9.8404	7.4491	12.3211	5.4989	6.4725	6.0041	5.7004	6.3861	10.9014	9.4065	6.5294	6.3325	7.9647	8.504	9.1689	9.9106	6.9365	11.5507	5.5239	6.4593	6.8446	6.5258	6.1299	11.0887	8.9902	7.1307	8.7845	7.9091	9.656	7.7328	9.8758
PF3D7_1409500.mrna1_1	PF3D7_1409500.mrna1_1;108	108	8.0757	5.6091	5.0836	6.4598	5.4273	6.378	6.6982	6.2441	5.2319	8.5306	6.5969	6.5149	6.3158	6.0081	6.1677	5.8607	6.4674	5.8412	5.5379	6.1328	6.8413	9.0803	5.5826	4.2772	5.8301	5.9427	6.9947	6.2845	6.4689	6.5511	10.0405	4.3785	5.496	5.5978	5.6775	7.3436	5.797	4.6456	7.4039	5.3491	5.1408	5.1671	6.7398	5.0418	7.0343	9.7985	6.7054	6.8148	9.3834	6.3406	7.751	5.9507	5.7142	6.6791	5.7131	9.6455	4.2016	5.3988	6.1119	6.6063	6.2282	8.7611	6.1773	6.5555	6.8481	5.2604	5.8627	4.8851	6.9087	6.809	8.9039	5.7629	7.3385	7.3607	6.8188	6.2716	9.2358	7.1897	7.8882	8.1371	6.8342	6.847	6.787	7.9
PF3D7_1409500.mrna1_1	PF3D7_1409500.mrna1_1;109	109	7.4031	6.2252	5.4731	6.8146	5.8936	6.2012	6.962	5.8022	5.3747	7.3701	6.2664	7.3815	5.9966	7.7166	6.7068	5.9498	7.1661	6.5557	6.213	6.6178	6.3733	8.5193	7.6653	5.6346	5.8892	5.9973	6.4679	4.3291	6.9796	7.2865	9.9299	7.2832	6.1717	5.6305	5.6913	6.7865	6.0592	5.6935	6.9356	5.2087	5.2273	5.5466	6.4591	5.3903	6.1254	9.3567	6.5261	7.4576	9.6253	5.9357	8.2602	6.5008	6.9757	6.1727	7.0223	9.7682	4.5625	8.2037	6.1554	5.7178	5.8097	8.7386	7.051	8.8372	7.8998	6.1457	5.1755	4.9887	7.1828	7.2035	8.2219	5.4928	9.0637	7.6956	6.5315	7.8963	10.0455	7.0141	8.7385	8.3399	6.9125	6.0477	6.572	8.0612
PF3D7_1409500.mrna1_1	PF3D7_1409500.mrna1_1;110	110	7.1469	5.202	5.269	5.9449	6.1204	6.9233	5.7325	6.3254	6.2515	7.7563	6.2374	6.1326	5.6404	5.9059	6.306	6.1037	7.3682	5.3462	6.1785	6.3865	7.115	6.9437	7.6477	5.5756	6.2067	5.9591	5.1502	5.2547	6.4566	7.7093	6.9048	6.2615	5.862	6.0942	6.7491	4.3632	5.9246	5.3889	7.5595	4.5002	5.5339	4.7666	6.0402	5.9575	5.0148	6.5789	5.4548	6.2763	3.4155	6.1542	7.4959	6.2731	6.1071	5.7916	6.3568	4.7923	4.4476	6.2813	5.842	6.3063	5.3561	7.8803	7.1696	5.1518	7.2852	5.6949	4.5447	5.4266	7.473	7.1701	6.3889	5.9907	8.2977	8.1801	6.6036	6.7782	9.1081	7.4339	6.3859	7.7143	5.7538	5.2521	6.7718	8.2982
PF3D7_1409500.mrna1_1	PF3D7_1409500.mrna1_1;111	111	6.36	5.3118	5.6038	4.8797	4.433	7.3605	6.2834	5.9898	4.3434	7.8656	5.0631	5.6525	5.2067	4.0453	7.2024	4.5441	6.5547	4.2157	5.0548	6.0685	7.5401	5.7216	5.8924	5.2067	5.6194	5.5021	5.0853	4.6082	5.4838	7.3359	5.9819	5.5756	5.4168	5.5515	5.8785	4.9973	4.6536	5.0103	6.5032	4.6887	4.1659	4.4416	5.8834	4.4256	5.0347	5.8037	5.3716	5.6002	4.986	6.4696	5.896	5.2353	4.4456	5.4353	5.1831	4.6724	4.4725	5.9317	6.2602	5.0444	5.3892	7.2974	6.9113	5.4094	6.7649	5.2589	5.5916	5.0374	5.1156	5.6893	5.0492	6.1344	6.2564	7.8305	6.0538	6.0135	8.4258	7.4647	5.6741	7.0813	5.6079	4.4121	6.4253	6.9453
PF3D7_1409500.mrna1_1	PF3D7_1409500.mrna1_1;112	112	6.4424	5.0356	5.6536	4.6662	4.5261	6.2122	5.9186	5.021	5.5245	7.7223	6.8035	12.6317	5.4832	5.5871	4.0444	5.511	5.4413	5.732	5.1775	5.4591	5.5726	5.3663	5.5214	5.4246	8.431	4.8166	5.0475	5.3875	6.1191	5.8316	5.9984	5.1043	5.6502	8.7268	5.3071	5.3122	4.9307	4.1811	5.0496	4.2304	3.6029	5.3646	7.417	6.8696	5.5226	5.6571	4.2965	5.2036	5.2475	10.9138	5.9798	7.2706	5.1679	6.5651	6.6051	4.8831	4.2735	6.1811	5.4353	5.3074	5.4022	6.0168	5.5005	4.7576	5.5509	5.2513	4.0215	6.5978	5.2434	5.897	5.7511	6.4109	8.3944	6.0418	5.6952	5.0557	6.3232	6.3939	6.4106	6.6482	7.3104	4.9709	7.2773	7.1293
PF3D7_1409500.mrna1_1	PF3D7_1409500.mrna1_1;113	113	6.5509	7.6294	5.7721	5.3885	4.5141	4.5027	4.7398	5.6352	4.8435	7.1172	6.6216	12.9073	4.6882	5.2491	6.09	6.1847	5.5182	5.0144	5.5969	6.1404	5.4963	5.5835	5.0347	6.1154	8.886	5.2739	5.1383	5.0321	7.408	6.3413	6.2116	4.3882	5.3736	9.502	5.2048	5.4893	4.384	5.1579	4.8283	5.384	3.4356	5.4761	5.3583	6.9134	5.4584	5.5729	4.5129	5.6129	4.3277	10.6406	6.5477	5.9241	4.8364	6.9972	7.095	3.9882	5.1779	6.3232	5.2536	5.0005	5.5622	5.8826	6.4566	5.9866	6.1361	5.5889	6.2155	7.3802	5.8392	6.3988	5.7677	6.2464	7.648	6.2666	6.2145	6.3828	6.9883	5.8467	6.4234	7.2924	4.7181	4.4666	7.8507	6.6131
PF3D7_1409500.mrna1_1	PF3D7_1409500.mrna1_1;114	114	6.8049	5.3544	6.1123	5.2698	4.1938	5.1119	6.263	5.7471	5.769	7.0715	7.0889	13.3448	5.511	4.332	6.3735	6.3427	6.0913	5.7674	4.565	6.9398	6.0233	5.3388	5.9071	5.302	9.4802	5.8006	6.4676	4.8135	6.6437	6.4504	6.3111	6.243	4.8074	9.8013	5.7732	4.842	5.5527	6.0277	5.4326	3.1683	6.2513	5.1006	5.9456	7.2172	6.5817	5.3259	5.2334	5.5075	4.4568	11.1278	5.6017	5.9993	4.6915	6.5804	7.624	4.2494	4.607	5.8527	6.3547	5.8955	7.0707	7.0274	6.8226	5.5078	5.4053	5.8186	5.8138	7.1842	5.6256	6.4778	5.3154	4.8545	7.6423	5.7856	6.2168	7.2076	6.6631	6.6362	6.418	6.1753	6.1135	5.8245	7.9997	5.8926
PF3D7_1409500.mrna1_1	PF3D7_1409500.mrna1_1;115	115	7.4096	5.8432	6.3058	5.911	4.9165	7.0173	6.8938	5.9062	5.5558	7.4658	6.5415	13.5913	5.5901	4.8027	6.5759	6.8828	6.0259	4.8728	5.0378	6.572	4.6058	3.757	5.8634	5.1643	9.9342	4.9523	6.2073	5.3349	7.6459	6.7661	6.691	6.1797	4.9718	10.2029	5.4617000000000004	5.8525	5.4084	6.4793	5.3768	3.3743	3.9598	4.6387	6.2587	8.0541	6.541	4.2456	5.6366	6.4911	5.353	11.3882	6.4872	5.9474	3.3604	6.5354	7.6363	5.2055	5.251	6.7721	5.2924	5.1144	5.8555	4.8525	7.1929	5.432	6.4005	6.0011	6.2952	7.3597	5.8669	7.6516	5.3027	4.3132	7.5909	5.3775	5.5484	5.0661	7.0497	5.9453	5.9397	5.9138	4.3702	6.1096	8.6166	7.2044
PF3D7_1409500.mrna1_1	PF3D7_1409500.mrna1_1;116	116	6.5971	5.8199	6.1657	4.8053	4.3096	6.2521	5.903	4.3646	4.4555	6.8992000000000004	6.2445	13.2964	4.7071	4.3554	5.5798	6.2449	5.489	3.8063	5.2887	5.6418	4.6605	4.6165	3.9317	5.2126	9.0323	4.6921	6.1194	5.0405	6.3415	5.7407	5.8215	6.5469	3.8032	9.6639	5.0644	4.6554	5.3988	5.0917	5.8176	4.7655	4.1293	4.8425	5.6232	6.5633	6.7237	5.5653	5.2645	4.3183	4.905	10.3002	4.8309	5.641	4.4423	6.1562	8.0773	6.6199	5.2075	6.7774	5.2487	5.2456	5.1659	5.9069	5.5573	3.4289	5.4141	4.6565	5.0704	6.8331	4.5491	7.2801	5.3001	5.2869	7.3448	5.6843	5.406	5.55	6.4361	5.847	5.3792	4.9841	5.8502	4.757	7.4117	5.8848
PF3D7_1409500.mrna1_1	PF3D7_1409500.mrna1_1;117	117	6.5037	7.6236	7.2702	5.541	4.1102	5.4296	5.6061	4.98	4.8258	7.1462	6.7233	13.3682	5.3937	4.7225	6.0974	7.3663	5.3712	5.3356	4.2615	5.7189	5.4525	4.4777	4.6502	3.6599	10.2557	4.7803	6.8537	5.2861	6.8945	5.3551	6.3284	5.5087	4.3653	10.5021	5.0583	6.2184	5.739	6.0306	6.0785	6.4291	2.3923	5.021	6.1886	7.8322	6.8486	4.8664	5.1022	5.898	3.7835	11.2468	5.278	6.0038	5.5586	6.0518	8.1301	5.4499	4.306	7.7503	5.9267	4.6363	5.5207	5.4067	6.8407	5.7477	5.2612	5.6141	5.684	8.2572	5.6029	7.1633	4.1085	5.6562	7.9618	6.1973	5.6876	5.2917	8.0313	5.6363	5.9057	6.0968	5.1073	6.6402	8.9797	5.6232
PF3D7_1409500.mrna1_1	PF3D7_1409500.mrna1_1;118	118	7.4444	6.3275	5.7737	5.8161	7.1424	5.005	5.153	5.769	5.3438	7.4765	9.2463	12.8873	4.5777	4.9444	5.7123	6.0288	4.2869	4.742	5.91	6.3956	6.1641	5.5865	6.0448	5.3107	8.5169	5.7328	8.595	5.8545	6.9148	5.7845	6.076	4.8202	5.6562	8.9114	5.3695	8.3881	5.431	5.9126	6.2255	4.9359	4.8505	4.3498	5.1014	6.6883	6.9744	5.2307	5.6747	6.3944	5.3194	9.9497	5.6982	5.5738	5.975	6.335	6.7286	4.9727	4.9575	7.1013	6.2572	5.3519	6.2453	5.9131	5.3409	5.4935	5.2653	6.5464	5.6873	6.3854	6.332	6.5177	5.8955	5.3208	6.8485	5.4774	6.1717	6.2028	6.6337	5.4087	6.308	5.8819	4.9481	4.9126	6.3884	6.9406
PF3D7_1409500.mrna1_1	PF3D7_1409500.mrna1_1;119	119	7.2216	6.1014	5.98	5.6724	4.9088	5.6579	6.7821	7.6451	5.1651	8.1151	8.9302	12.4578	5.862	3.9551	6.4869	5.4637	8.0488	5.0148	5.342	7.8017	5.7076	4.9435	5.6447	5.1148	8.1365	4.7719	9.0088	4.479	8.1402	6.4244	5.8281	4.1085	5.9307	7.9471	5.9549	8.9303	5.3473	5.6177	6.5152	4.6571	5.8897	4.4796	4.6496	5.8225	7.273	4.9547	5.2664	4.9312	4.3291	9.9777	4.99	5.4954	6.0839	6.7	6.0727	4.2319	4.9444	6.1906	6.1297	5.6331	5.8642	6.5665	5.7908	5.7708	5.7629	6.484	5.791	6.0955	6.8853	6.8515	2.9107	4.9891	7.6858	6.3789	5.9796	5.9203	6.7735	4.9667	5.7942	6.3001	5.5589	4.7404	6.9675	7.0364
PF3D7_1409500.mrna1_1	PF3D7_1409500.mrna1_1;120	120	7.3355	5.926	6.3709	6.1542	4.8243	5.504	10.391	11.5141	4.9968	7.7633	9.1514	12.6588	5.983	4.7021	5.8846	5.8135	11.7125	4.8001	4.2196	8.9032	6.1635	4.8972	6.3796	6.0961	8.4665	6.7735	9.3987	5.636	9.4841	6.0164	5.7879	5.1997	5.211	8.7737	6.9118	9.1783	5.5644	5.0635	5.366	5.1301	4.2304	5.2453	5.5138	6.9977	7.1077	5.4029	5.826	5.9352	5.3169	10.919	5.8235	6.1765	6.644	6.1681	7.2692	5.4825	5.3288	6.6376	7.9067	4.7793	5.1997	7.0985	6.5469	5.8726	7.2159	5.9155	6.7621	7.2693	7.1011	7.0194	4.3441	5.8071	6.9735	7.4141	6.36	5.6979	6.8923	5.9074	6.087	7.3442	5.7761	6.2238	8.2583	7.738
PF3D7_1409500.mrna1_1	PF3D7_1409500.mrna1_1;121	121	7.0829	5.4851	6.246	5.5311	4.7344	5.6924	10.724	11.8949	2.7225	7.3503	9.3606	12.4505	5.1027	4.6241	4.5945	6.0092	12.2208	5.5521	5.9404	8.9443	5.4005	5.6294	5.2898	5.2675	6.5682	6.9292	9.4045	4.9519	9.345	6.3547	6.4348	4.5166	5.0798	6.5814	6.5054	9.1988	5.6441	6.1562	6.4665	4.126	1.6781	3.8895	5.4552	6.4301	6.9722	4.7538	6.6774	9.6896	4.7777	10.2554	5.8662	5.7479	7.3034	6.377	5.0661	4.0934	4.09	7.1621	7.8044	4.9602	6.0409	7.1511	5.6977	6.7163	8.8673	6.2221	6.0094	7.6596	7.6838	5.641	5.2342	6.2217	6.8649	7.7034	6.3493	6.1946	7.0272	6.0557	6.9814	8.5613	6.3921	5.9026	7.635	8.3597
PF3D7_1409500.mrna1_1	PF3D7_1409500.mrna1_1;122	122	8.0351	6.4535	5.1276	6.1098	4.4107	5.202	11.1449	12.0322	5.3078	7.8756	8.7446	8.5973	5.2012	4.6023	4.6415	5.5558	12.2684	4.6865	4.5856	8.9167	6.3402	5.2821	4.9584	5.6323	5.7853	7.0637	9.3737	4.382	9.2768	6.235	6.546	4.8099	5.6404	6.12	7.228	9.5704	5.033	5.5978	5.5407	5.1371	4.7949	5.1942	6.6039	6.15	7.2667	4.8505	6.0405	5.6476	4.3903	8.1649	5.9355	6.9613	8.3707	5.6317	4.8319	5.0391	4.3757	5.7766	8.7133	5.021	9.1965	7.3337	5.5438	5.5361	9.0657	6.5483	6.4163	5.394	8.3367	5.2388	4.6724	6.2578	7.5586	8.2107	5.7325	8.3561	6.8431	6.4114	5.9502	9.0436	5.6918	6.2336	6.4496	9.0484000000000009
PF3D7_1409500.mrna1_1	PF3D7_1409500.mrna1_1;123	123	8.6846	6.301	5.0841	6.6181	4.7415	6.6492000000000004	11.3239	12.5727	5.0352	8.506	10.4032	9.7085	6.9079	5.5438	5.7829	5.5267	12.8095	5.8392	5.5301	9.4051	7.1995	7.3563	5.0501	7.2274	6.8101	6.8059	10.49	6.251	9.9628	7.7414	7.4859	4.5236	6.9975	7.2776	7.254	10.4185	6.1554	7.173	6.1272	5.557	4.9699	8.1711	7.8304	7.191	8.0459	5.6665	7.0638	5.5616	5.8557	8.5566	5.4799	7.5454	10.1855	6.2655	5.5454	5.9736	6.7014	7.0903	8.8027	6.4124	6.9171	8.4127	6.4804	7.2066	9.2507	8.3129	6.4368	6.4085	8.416	5.4145	5.8649	6.7553	8.3055	8.8358	6.2292	7.1582	8.4245	6.4733	8.0033	9.6523	8.4524	6.8449	6.1033	8.164
PF3D7_1409500.mrna1_1	PF3D7_1409500.mrna1_1;124	124	9.0512	6.6001	6.2491	7.8329	5.3858	6.0868	11.5673	12.3808	5.9042	7.9861	10.5348	9.4234000000000009	8.1103	5.1791	5.323	5.4313	12.9395	5.739	4.3999	9.3599	7.4954	8.2381	5.3778	6.5143	6.8929	7.1211	10.406	5.4436	9.6183	6.8948	7.3777	4.6369	5.1338	7.3847	7.8105	9.542	7.8382	6.6454	5.6401	5.9352	6.5424	5.8296	8.0626	9.2448	8.3727	5.7621	7.3374	5.4506	6.3331	8.6343	6.8971	8.1174	9.7227	6.7233	7.305	6.4074	7.0556	7.6103	8.9728	6.5396	7.2008	8.3224	6.6841	9.3694	9.7358	8.4304	6.9535	6.904	7.5982	6.7741	6.1847	6.2196	9.1218	9.1866	6.5154	7.3489	9.0359	6.516	9.7463	10.0447	7.9966	6.8408	6.5957	8.9871
PF3D7_1409500.mrna1_1	PF3D7_1409500.mrna1_1;125	125	8.6386	5.503	7.873	6.3395	4.7538	6.0685	10.6385	11.6694	3.4141	8.6848	10.0223	8.4262	6.8451	3.157	5.1977	5.6656	11.8492	4.5141	5.0009	8.2188	10.9718	5.5292	5.0587	4.5472	5.4568	6.5	9.6466	5.0772	8.869	9.9625	6.4886	3.7538	4.855	5.8557	5.8442	9.2262	5.5996	7.0229	6.0961	4.7479	5.6488	8.1388	6.6137	5.6378	8.4689	6.031	6.0083	5.0188	4.9425	7.3294	5.4588	7.2157	7.999	6.1064	6.9249	5.7112	6.3771	7.3622	7.1101	5.9174	6.0264	7.3677	6.2845	7.361	9.4158	7.4594	5.0448	5.3484	6.4373	8.4663	6.7769	5.5119	7.6639	6.5053	5.7889	5.8634	7.0331	5.5807	8.1843	9.8141	7.444	6.0646	5.1867	6.8784
PF3D7_1409500.mrna1_1	PF3D7_1409500.mrna1_1;126	126	10.0884	6.0721	5.2965	6.5853	5.6118	6.2826	10.4647	12.1037	4.4666	9.8586	10.138	8.5744	5.9787	3.6724	5.5005	4.8743	12.1741	4.3604	8.0999	8.7507	6.2585	6.1483	4.6932	5.2502	6.3347	7.1933	10.1282	5.527	8.9701	7.2998	6.5067	4.4738	6.3036	6.4906	5.2357	9.8767	5.8637	6.9167	4.4236	3.7803	3.7719	6.6032	6.8929	6.4423	9.3696	6.9692	7.3045	5.3544	4.4012	6.7808	6.65	8.276	9.012	6.8818	7.8241	5.8045	6.7442	7.1112	6.4294	5.0063	6.2889	7.833	6.4021	10.0138	9.032	8.3529	6.3964	5.5491	8.6817	7.1168	6.0572	6.1538	8.1609	7.0402	5.8992000000000004	5.9896	8.1457	5.2307	10.0456	9.3319	7.7046	6.8901	6.5703	8.509
PF3D7_1409500.mrna1_1	PF3D7_1409500.mrna1_1;127	127	8.6071	5.9165	4.4816	5.6952	5.0768	5.5005	11.2004	12.2965	3.8924	8.7095	10.3359	8.3964	6.1546	4.9416	5.558	4.9317	12.6254	2.729	4.5103	9.0834	6.5097	6.0119	5.407	5.4832	6.1493	5.5573	10.0871	5.4466	9.1472	5.878	6.6649	3.9523	5.2114	6.1278	5.7178	10.3903	4.5065	6.2399	5.0081	4.7913	5.7412	7.6731	6.8287	5.6761	8.0707	5.2346	7.0777	6.3558	4.9463	5.8897	5.897	7.9307	9.4841	6.1491	5.7787	5.4857	4.8032	7.6012	6.266	5.4091	5.4182	7.3556	4.8694	8.2334	9.7845	8.1709	6.272	4.8089	9.0742	5.9966	5.641	5.4063	9.345	5.9887	6.3149	5.5978	7.1179	5.8331	8.1707	9.7826	7.5379	6.5838	6.4614	8.876
PF3D7_1409500.mrna1_1	PF3D7_1409500.mrna1_1;128	128	10.2786	6.745	7.3065	7.0667	5.2238	5.5629	10.0011	11.1442	4.025	10.2085	9.3346	10.4528	7.0656	5.2211	5.9549	5.7018	11.2277	6.546	5.6545	7.6039	7.5994	7.9214	5.6913	5.7417	5.8215	5.7978	7.9491	5.554	8.081	7.8007	8.7005	4.7996	7.2859	5.9889	4.9303	7.2002	7.3595	7.2528	6.0613	5.2353	6.4947	6.4355	8.3077	7.3591	10.1573	6.1506	7.4753	6.5526	5.0396	9.2029	8.0018	9.5078	7.2056	7.6122	7.7775	4.5447	6.0779	9.4726	6.9013	9.234	6.5776	7.7808	9.8402	9.4848	8.6117	8.8013	6.2672	7.2264	6.5401	8.1503	6.7263	6.3163	9.9947	7.9804	8.5731	6.8354	8.8489	7.5073	9.4265	9.583	8.2659	6.2238	8.2377	7.2534
PF3D7_1409500.mrna1_1	PF3D7_1409500.mrna1_1;129	129	9.1695	5.1408	5.8572	6.3431	4.272	3.1938	5.0126	6.5132	2.8319	9.8105	5.3501	9.9243	5.7884	3.8359	4.3889	5.3012	6.4454	5.2847	5.189	4.4496	4.7469	5.4835	5.2261	5.3861	5.2453	4.5261	5.51	6.0934	5.5904	6.4256	6.1741	4.8334	5.77	6.2744	6.1363	4.9117	4.7415	4.641	4.6129	2.7698	5.366	6.1983	8.4557	7.1067	8.7397	5.4935	5.5154	6.1297	5.55	7.8816	6.7223	9.1435	6.8646	7.5079	6.6847	5.3909	4.0374	6.6048	6.142	6.5469	5.5094	7.0495	7.3692	9.2554	6.905	8.2206	5.0014	6.4089	5.5021	7.0772	5.3172	5.3052	6.9777	7.3587	6.7923	5.7076	7.823	6.7282	9.7465	8.2352	8.3848	5.5135	7.3818	7.3053
PF3D7_1409500.mrna1_1	PF3D7_1409500.mrna1_1;130	130	6.6875	6.6869	6.7301	6.7969	4.8535	5.1064	6.0693	6.6321	6.2813	6.357	5.4226	11.3381	6.4184	5.2098	4.7923	6.4946	6.6802	5.91	4.6571	6.9243	7.4253	7.3847	5.278	6.7582	6.643	5.213	6.0665	5.9385	7.4365	7.3899	8.4475	5.6817	6.7988	7.3259	5.2638	6.5469	6.408	5.5951	6.0201	4.8017	6.5762	6.4439	9.1649	7.2074	7.358	6.3951	7.1207	6.5143	5.6924	9.4392	8.8271	10.4479	7.7637	8.9028	7.6471	5.3487	5.7965	6.2935	7.4225	7.0149	7.046	7.0688	7.3021	9.5012	7.0383	8.9187	6.1303	6.811	6.6218	7.528	6.4306	5.1114	7.3236	8.8403	6.7086	7.3475	9.1119	7.47	9.8973	8.3069	9.1707	6.8531	8.1537	6.7362
PF3D7_1409500.mrna1_1	PF3D7_1409500.mrna1_1;131	131	7.3667	6.6495	6.202	6.6157	4.8851	6.1871	7.365	8.3128	6.5049	6.906	6.8417	8.2724	5.6633	5.223	6.0061	6.1262	8.0324	4.504	6.4955	7.2906	6.2718	6.5333	5.8377	5.6456	6.3102	5.4403	6.1859	6.1789	6.9176	7.0185	7.0662	5.1264	6.5318	6.6439	5.1755	6.3773	6.965	6.4859	6.3205	5.854	6.2132	5.4607	8.8864	7.5534	6.7614	6.5409	6.6643	6.5836	5.5726	7.8609	6.8125	9.8412	6.1369	8.6994	8.4639	6.2804	6.4162	5.8664	6.6683	6.1048	7.1251	7.0715	7.3048	10.9531	5.9713	7.8099	7.2427	7.0841	10.2249	8.5633	6.4421	6.609	6.9277	6.5515	6.7934	7.3709	7.4384	6.8084	9.8244	6.6131	7.7951	7.3174	7.5399	9.6351
PF3D7_1409500.mrna1_1	PF3D7_1409500.mrna1_1;132	132	6.1599	6.0112	5.4229	6.2843	3.9486	5.087	5.6493	5.1185	4.855	6.3158	5.5981	4.4561	5.8319	2.9635	5.2284	5.7393	5.8497	4.3944	5.8217	7.402	6.093	5.8455	6.3031	5.7079	5.2265	6.3047	2.9011	4.8919	6.588	6.2207	5.7981	5.8189	6.292	4.8753	5.4896	4.8654	4.6594	4.406	6.1194	5.6177	3.8689	6.6498	5.9579	5.3523	5.2415	4.5999	6.5392	6.0389	5.5922	5.9229	5.1579	6.0472	4.7602	7.2098	5.5945	4.942	4.6599	6.4898	5.2388	5.3494	5.8331	6.4864	5	5.8045	5.6594	5.5435	5.6381	5.8179	6.3815	5.9383	5.2415	4.2373	6.9239	4.8115	5.2199	6.2304	6.2458	6.4074	6.2568	6.2483	5.6531	4.4751	5.4803	6.3939
PF3D7_1409500.mrna1_1	PF3D7_1409500.mrna1_1;133	133	6.1449	5.6968	5.3143	5.1779	4.4175	5.7837	6.0518	5.4182	4.3491	5.682	5.4094	4.7032	5.1831	3.5008	4.814	5.7444	6.4185	3.4356	6.2583	6.1723	6.9971	5.8452	4.5747	5.4715	5.7315	3.9846	5.4279	5.7043	6.9619	8.2319	6.7482	3.7991	5.8883	5.6482	4.9964	3.851	5.3136	5.2464	5.3078	5.3604	5.1611	5.7623	4.266	5.4162	5.8227	5.9832	6.2525	5.5738	8.315	5.7758	6.7699	5.1342	9.4753	6.5971	5.3621	4.8753	5.7388	5.9766	5.3352	5.5804	7.1558	5.8122	5.0325	8.2358	5.1914	5.934	5.8058	6.2441	7.1848	5.6882	5.1957	6.0219	6.4436	4.5771	4.6531	6.649	6.7291	6.666	7.5453	4.986	5.1514	5.4101	5.8158	7.3625
PF3D7_1409500.mrna1_1	PF3D7_1409500.mrna1_1;134	134	6.9377	6.4951	5.1481	6.325	4.9373	6.3307	6.6952	7.0195	5.4712	6.6605	6.0652	6.3246	6.1212	3.4141	6.4131	5.6476	7.6118	5.3092	5.2161	6.3533	6.8878	5.375	6.4033	5.1383	5.441	5.8263	5.6685	6.771	7.428	6.9535	6.8008	5.1651	6.0117	6.0777	5.8194	6.194	4.634	6.0932	6.8446	5.6375	8.3784	5.848	6.0725	7.0039	7.1118	6.3794	6.3915	6.5762	5.5494	7.4493	8.2766	5.9732	5.5674	6.6101	7.0567	5.328	4.4416	6.4791	6.0369	6.4286	6.6418	7.2388	8.6146	6.7032	5.7536	5.9925	7.947	8.5456	6.9443	8.2062	4.9126	6.0864	8.2702	6.3413	5.8929	7.4102	7.8138	8.3519	6.5714	7.4882	4.969	6.3598	9.3526	7.5841
PF3D7_1409500.mrna1_1	PF3D7_1409500.mrna1_1;135	135	7.0716	6.4101	5.5948	6.0529	5.4148	5.6188	6.7509	7.4765	3.319	6.9156	5.9465	6.9667	5.6803	4.3241	6.3821	6.1361	7.7943	5.6179	6.1247	7.745	7.1363	6.6349	9.8516	6.2215	5.9413	5.5616	4.9973	6.0559	7.8524	6.4532	6.1144	9.6248	6.2215	5.6611	6.2634	5.6056	6.35	5.6913	7.2288	5.9761	8.3069	5.5527	5.0418	6.4209	6.5398	5.8839	6.4783	6.3132	5.4854	7.5342	8.7412	6.5011	6.7749	7.1189	7.1137	5.189	6.4665	6.1946	5.8856	7.538	7.9927	7.0638	7.5752	6.4195	5.2798	5.3642	5.943	5.8575	7.8133	7.9321	6.1187	5.1946	7.7266	5.861	8.0518	8.5004	7.9156	7.5991	7.9936	7.1145	5.5329	6.8989	6.9854	7.162
PF3D7_1409500.mrna1_1	PF3D7_1409500.mrna1_1;136	136	7.3758	6.9243	6.7222	6.3136	5.8875	5.8447	7.2845	7.3619	5.2683	7.2717	6.7781	6.9298	6.5546	3.0566	6.634	6.8059	8.7089	5.436	6.4173	7.3825	6.3131	6.073	9.8591	5.8349	5.9944	5.9844	5.9672	7.2572	7.3169	6.7777	5.9533	10.0588	6.3123	5.9378	6.1637	6.0529	5.2059	6.0248	7.2502	6.8535	7.5736	6.3322	5.9556	6.5407	6.747	5.3316	6.4965	7.8139	4.6513	7.6753	6.4835	6.8059	6.2508	6.9942	6.5253	5.858	5.6747	7.855	6.1104	7.4413	8.0756	9.4203	8.8884	8.1184	7.2674	5.4443	6.6459	7.9156	9.0787	8.1612	6.4886	6.0413	8.801	7.192	8.5069	8.4059	7.8052	7.8236	8.0986	7.3116	6.0056	6.3584	8.7485	9.0807
PF3D7_1409500.mrna1_1	PF3D7_1409500.mrna1_1;137	137	7.4529	6.1653	5.7842	6.5892	4.6548	5.4472	8.94	8.0565	4.1985	7.2807	6.154	7.2807	6.2589	4.1035	4.7236	8.8132	8.2261	6.1052	5.9435	9.0738	7.8225	5.6857	9.9438	12.6333	5.6812	5.6294	6.2413	7.2401	9.1134	8.9218	7.2925	9.8141	12.6171	6.4907	6.3316	5.8943	5.3052	5.9481	6.2034	4.9246	9.682	6.0659	6.0117	6.8988	6.6981	5.9725	6.9845	6.4009	4.9317	8.0664	7.0229	6.9511	6.3455	6.3735	6.8811	5.9771	4.934	5.9411	6.5983	6.2939	8.362	7.6487	9.4969	8.6961	8.9402	6.2269	5.3406	10.2899	6.8192	8.4975	6.1003	6.3903	7.8637	6.5887	7.0075	8.5522	8.7456	8.1894	9.2509	9.9623	5.9891	6.6673	10.8254	7.8061
PF3D7_1409500.mrna1_1	PF3D7_1409500.mrna1_1;138	138	7.3097	6.116	5.223	6.1385	3.1731	4.6893	10.903	8.783	5.4094	7.5577	5.848	8.8739	6.5132	4.5317	5.6226	11.0644	8.7043	5.4561	6.3602	9.4092	8.8218	6.5975	9.4356	11.989	8.0211	6.4874	7.9523	6.3821	9.6274	9.7725	7.8509	9.6343	12.1145	8.2115	6.2908	8.5275	5.3409	6.3236	6.9259	5.3125	9.0802	7.5418	9.721	11.4465	7.0585	6.3165	7.4533	6.755	5.3356	9.2591	6.5215	6.2259	5.9593	7.4171	6.5741	6.3122	5.9467	6.3441	6.5841	5.497	7.2108	8.0135	9.5046	7.6751	11.1384	6.4246	6.4034	8.7754	9.6742	7.5521	5.8019	5.4155	8.3107	7.0821	7.1287	7.8992000000000004	8.1705	8.7014	8.3646	11.3585	6.6908	7.6064	9.3663	9.8043
PF3D7_1409500.mrna1_1	PF3D7_1409500.mrna1_1;139	139	8.5445	6.6997	5.7835	6.5144	5.5886	7.3434	10.6904	9.0933	5.4854	7.9261	6.8775	8.6073	6.636	4.8644	7.1238	11.5985	10.0415	5.2207	5.7889	9.5582	10.2112	7.0113	9.5827	12.7248	7.4755	8.2755	8.9787	5.9319	10.0602	10.1091	8.4653	9.7475	12.4866	7.6286	7.0576	8.6004	5.1977	8.1355	6.7582	6.1214	9.6189	11.3449	9.3351	10.9271	7.8951	7.5859	6.6066	7.0606	5.5735	10.209	7.4725	7.273	5.0369	7.6755	8.3704	6.3625	5.8334	6.6085	8.1299	6.4426	7.5371	10.6752	9.4297	8.1731	8.8928	7.2033	7.5818	9.4602	8.548	8.3981	6.6138	6.2296	8.552	9.3021	7.5763	7.4458	10.5313	8.3559	8.3711	9.6761	7.4279	7.7509	9.9983	8.6773
PF3D7_1409500.mrna1_1	PF3D7_1409500.mrna1_1;140	140	7.6321	5.9535	5.3078	7.4312	5.254	5.9896	8.6819	7.4677	4.8694	7.2304	6.1544	7.1694	6.8929	4.7431	5.8782	8.8447	7.8352	5.033	6.1685	8.3196	7.8701	5.7729	8.9432	11.1625	6.488	5.7637	6.1546	5.2798	7.9985	9.4141	7.4906	8.8256	11.0748	6.636	5.0126	5.5217	5.3611	5.9495	5.9857	5.4466	8.091	7.5242000000000004	6.8675	8.5235	6.6477	6.2716	6.1725	5.7554	4.846	9.2854	6.3183	5.8654	5.9537	7.4181	6.7642	5.9241	5.4416	6.3923	10.4149	5.6305	5.847	7.6151	9.3139	6.9171	7.2686	6.1743	6.4109	9.4533	9.8189	7.8732	6.3537	5.2698	8.0764	9.2599	6.5253	7.3023	7.8295	7.7854	7.6668	7.6781	6.9562	5.9807	9.7887	10.0804
PF3D7_1409500.mrna1_1	PF3D7_1409500.mrna1_1;141	141	7.4201	7.0082	5.3642	6.7068	4.7334	7.1577	10.6167	8.3209	4.3183	8.2034	6.5159	7.4706	6.27	3.841	7.0015	10.7684	8.2931	5.4039	6.3384	8.6319	9.9533	7.3271	10.6111	12.2192	7.0139	7.0328	7.0367	6.4625	8.8902	10.2653	8.5019	10.9056	12.0745	8.1336	6.3602	7.1205	6.5812	7.3317	6.8422	6.5446	9.5189	8.5718	8.8014	10.1599	7.3896	6.8947	6.847	6.0635	5.7965	10.0765	7.3626	6.9235	7.0836	7.331	8.6188	5.5729	4.9662	6.471	7.0457	7.3895	7.6446	8.1701	10.0005	8.3395	8.9485	7.243	7.155	10.4401	10.3421	8.881	4.889	6.0989	8.6263	7.6626	7.5483	8.4108	9.4533	8.1485	8.2211	8.9108	7.5416	9.6372	10.9671	10.8899
PF3D7_1409500.mrna1_1	PF3D7_1409500.mrna1_1;142	142	7.8265	5.6738	5.1663	6.6226	4.5999	6.6152	10.8281	6.3464	4.1342	7.1258	5.9076	6.0132	7.6762	3.6633	6.4962	10.5041	7.4612	6.5776	5.7727	8.0787	9.1516	6.1326	9.9961	12.2665	6.8532	5.7334	5.845	5.3056	7.739	9.6108	8.2459	9.8195	12.1347	7.4697	4.7126	5.1305	6.1839	6.2432	6.0687	6.0433	9.2844	7.4782	8.6871	9.8934	6.5633	3.8012	6.1837	6.2329	3.5898	10.776	7.6634	6.851	7.1956	7.0041	8.9379	4.4867	4.5478	6.2944	8.324	7.0087	6.111	7.8909	9.9727	7.2288	8.7953	6.3717	6.9052	10.0251	9.9601	7.3503	5.7743	5.5644	9.0715	8.2901	7.7136	6.8689	7.9759	8.0992	7.9501	9.1728	5.9547	7.8876	10.5694	10.2138
PF3D7_1409500.mrna1_1	PF3D7_1409500.mrna1_1;143	143	8.6385	6.8301	5.757	6.2315	5.3501	6.3343	10.1964	6.4778	5.1473	8.0871	5.6896	7.6694	5.7669	5.7344	6.1813	10.2485	6.6858	7.6763	5.7485	8.2453	8.9666	6.4323	9.9784	12.0078	6.7842	5.1886	6.5108	5.5423	8.034	9.4091	7.7184	10.0916	11.9625	7.3002	4.9968	6.3185	3.228	6.6216	6.6604	5.1942	8.7484	8.2304	7.9124	9.1768	7.4665	5.3512	6.8701	6.7774	5.7993	10.4364	7.6579	7.8156	5.8225	7.6097	8.3094	5.8012	4.2434	7.9001	6.5135	6.8764	6.5547	8.6837	10.8311	7.5066	8.1942	6.9029	7.4955	10.9329	10.4017	7.2403	6.1861	5.464	9.9672	7.0505	8.801	6.6776	8.2858	8.0145	8.1993	9.1568	6.8506	9.3544	11.0626	10.2543
PF3D7_1409500.mrna1_1	PF3D7_1409500.mrna1_1;144	144	7.0854	6.0011	6.0413	5.2913	4.2071	7.2255	8.957	5.8472	4.3709	7.101	4.6035	5.742	4.943	3.0339	7.5972	8.3557	4.5874	7.26	6.1508	7.6415	8.5107	5.04	7.7171	9.8176	5.9875	5.366	6.6591	4.8968	7.3217	8.7339	6.9642	8.401	10.3142	6.4704	4.6662	6.524	4.1069	6.5714	5.7096	5.5583	7.6076	6.4226	7.5243	7.8013	5.7594	5.392	6.9376	4.4456	4.466	8.635	6.3604	5.9227	4.9359	6.1743	7.1867	5.3063	4.8089	5.0921	6.8662	5.4604	5.7597	7.3196	12.8418	7.0293	6.6515	6.5945	6.1851	9.3378	7.5362	7.4615	4.106	5.4376	7.341	6.7365	5.8755	6.28	6.8775	9.1753	7.3803	7.6036	6.9985	7.3503	9.5822	8.5714
PF3D7_1409500.mrna1_1	PF3D7_1409500.mrna1_1;145	145	6.6097	6.0592	5.5937	5.5729	3.9653	6.7593	7.6154	5.96	3.9919	6.132	6.2145	5.463	5.8542	1.9672	6.1299	7.4205	5.647	6.2874	4.0444	6.5008	8.567	5.8158	8.1373	9.4098	5.1799	4.1611	4.3909	4.95	6.5966	8.3705	6.8567	7.9233	9.6027	6.1985	3.9098	5.3516	4.0259	5.9837	5.1322	4.9644	7.9631	6.1022	5.8281	8.0486	4.9035	4.497	7.1475	5.6206	4.3875	8.9199	5.9069	6.7138	3.6088	6.6219	6.5738	4.3082	4.9955	6.2555	5.4774	5.5385	5.5954	6.7953	8.3241	6.4224	6.5758	6.0264	6.2523	9.5527	7.6845	6.4663	4.7986	5.133	6.4998	6.5143	6.4859	5.7745	7.8276	6.0654	7.0015	7.6047	6.4286	6.6936	10.238	8.2954
PF3D7_1409500.mrna1_1	PF3D7_1409500.mrna1_1;146	146	6.2472	6.2898	4.6775	5.3667	4.1595	7.0903	8.2955	4.9083	3.1375	6.7214	5.7827	5.9526	5.8689	5.1477	6.3043	8.6168	5.6023	6.3245	5.578	6.811	9.0822	5.5653	8.0675	9.6632	6.0018	4.6724	5.9437	6.2165	6.5833	8.9521	7.7375	8.411	10.3321	6.5965	3.969	5.9217	4.5922	6.91	5.8058	6.1204	7.2353	8.2769	6.7221	8.524	6.7754	5.4253	6.8279	5.3999	3.3632	8.8989	5.7452	7.0608	5.6264	5.4222	7.7302	5.3702	3.9021	6.8862	5.7981	5.9957	6.189	6.8343	6.0736	7.1396	6.7182	5.2468	7.8598	10.1753	8.5232	7.4809	4.3413	5.3885	6.3609	5.9542	6.67	5.3487	9.0943	6.1568	6.7609	7.6684	5.9955	7.6413	10.9663	8.7573
PF3D7_1409500.mrna1_1	PF3D7_1409500.mrna1_1;147	147	7.116	8.7985	5.2005	6.6489	4.6496	6.2645	7.9375	5.4806	3.4463	5.9941	5.235	5.9764	6.115	3.5211	6.4195	8.7618	5.8492	6.8608	4.8012	6.0693	10.1571	6.4268	4.9556	10.3142	6.4642	5.0321	6.2572	5.0374	6.1422	9.2219	8.7171	2.281	10.6748	6.3916	5.7721	5.9558	4.3176	7.4416	5.8652	6.382	6.0813	7.5194	7.1279	7.8382	5.0444	5.857	6.9198	4.7698	4.1787	8.8182	6.8079	6.1483	4.1027	6.6244	8.4468	5.6542	5.0365	5.8395	5.6814	5.7889	4.8232	6.8075	5.9809	7.292	7.5549	5.4279	6.3123	10.396	5.9442	7.5984	4.6809	6.534	7.2522	6.8798	6.4239	5.1152	7.6095	6.514	7.5663	8.8564	5.9479	9.4261	10.7369	6.5633
PF3D7_1409500.mrna1_1	PF3D7_1409500.mrna1_1;148	148	7.0609	8.1404	3.796	5.572	5.3726	7.047	4.1603	5.0152	3.7538	6.8436	6.0074	4.8288	4.7159	0.2141	5.9189	5.3205	5.3316	5.2399	4.3937	5.8807	6.4666	4.2357	4.3262	5.2769	4.9179	3.5497	5.7931	5.5072	6.1801	6.0058	5.5577	2.5874	6.4679	5.7279	4.9307	7.8808	4.3169	6.2523	5.392	5.2145	4.5014	5.1313	5.4046	4.95	5.2403	5.5823	6.4179	5.7471	3.6369	6.8263	5.8037	5.1416	4.6358	5.8081	6.6992	6.195	5.044	6.2572	5.7431	3.9616	5.0228	5.9905	6.4951	5.4219	6.9827	5.4656	5.0361	6.9815	5.615	6.8325	5.7276	5.8037	8.7077	7.1069	3.6029	5.4979	7.1772	5.2024	6.7526	7.8691	5.4426	5.7159	7.8051	6.6798
PF3D7_1409500.mrna1_1	PF3D7_1409500.mrna1_1;149	149	5.5558	4.8268	4.9006	4.7366	4.1675	4.9345	5.1965	3.5705	4.0409	5.0879	3.5692	6.2114	4.5166	2.9392	4.627	5.2574	5.4286	3.9307	4.6058	4.916	5.5638	4.9878	4.4796	4.8895	4.4995	4.6741	2.6871	4.7175	5.3519	5.9793	5.1477	2.9373	5.013	5.4124	5.9759	4.1882	4.2913	5.0963	4.7306	3.2824	3.6668	4.6859	4.5674	5.8086	4.1603	3.8084	4.3957	4.8943	4.1185	5.6619	5.3377	4.1391	4.0027	4.7871	4.4496	3.8339	4.8181	5.2288	6.1108	4.1675	4.8237	5.3586	5.6826	4.9777	4.8298	5.4179	5.1655	5.9451	5.5059	5.2234	3.116	4.9227	7.0368	7.132	5.2133	5.3334	6.2075	5.3406	6.0219	5.2754	5.9968	4.6124	7.1852	5.6085
PF3D7_1409500.mrna1_1	PF3D7_1409500.mrna1_1;150	150	5.8435	5.2491	4.2234	4.8895	3.5008	4.5656	5.1313	3.4222	2.943	4.8649	3.6826	2.854	3.7334	2.6088	5.4979	4.85	4.4957	3.441	4.1077	4.5898	5.1098	4.6153	4.7274	3.6508	5.0807	2.1699	4.3009	4.1465	5.005	4.8909	5.3023	3.8797	4.3861	4.4777	4.8972	4.5546	2.8972	4.9887	5.4575	4.5981	3.7463	4.8634	4.6334	2.9837	3.9991	3.2311	4.6859	4.5014	4.2735	5.511	5.0431	4.5868	3.2824	5.1934	4.7098	3.9155	3.8125	5.5254	4.8782	3.5298	5.1014	4.7934	5.4601	5.8716	4.5783	4.8053	5.0396	6.6991	3.1293	4.4148	2.6576	4.3118	5.1102	6.5441	5.487	4.5072	5.8133	4.4963	5.9028	4.0347	4.5729	4.2055	6.7401	2.7908
PF3D7_1409500.mrna1_1	PF3D7_1409500.mrna1_1;151	151	5.3903	5.5429	4.5601	5.0618	1.3045	2.7355	5.0832	2.7334	2.905	4.8565	2.546	4.3978	4.4376	1.189	3.3234	5.1489	5.6761	4.1489	3.796	4.4456	4.218	5.4353	4.3413	4.9453	5.4033	3.7698	5.1562	5.0072	5.6079	5.5423	5.3273	3.7918	5.5607	4.4861	4.5801	3.2479	4.2126	4.4899	4.6206	4.9481	2.9486	4.2735	5.1942	4.7756	3.0286	4.5336	4.306	4.4175	3.2494	6.6819	3.9598	5.3498	3.7355	5.6539	4.2675	2.9579	3.6645	5.3551	5.2102	4.0444	6.0725	5.4841	5.5549	5.2532	5.7889	5.2931	5.8212	5.7732	2.8135	4.2758	4.1859	4.4019	6.4249	5.2596	5.0391	5.4476	6.0343	5.5804	5.8084	6.0942	5.1611	6.6675	5.5711	3.7442
PF3D7_1409500.mrna1_1	PF3D7_1409500.mrna1_1;152	152	6.0507	4.3639	5.4676	5.6656	4.3038	5.1018	5.3992000000000004	4.5236	4.813	5.5928	3.6837	3.9955	3.5729	4.2623	4.6112	4.8836	5.2946	5.3501	4.4522	4.9754	5.3391	4.2242	5.4515	5.3981	5.1391	4.6392	5.5002	4.2555	5.3107	6.6157	4.7592	4.3547	7.1252	5.1164	5.8395	3.796	3.4209	5.6159	4.7787	3.3491	3.306	2.5033	5.9241	5.3309	5.8384	4.3716	4.8156	4.8181	3.3089	7.1423	5.8992000000000004	5.2983	3.144	5.1647	5.9993	4.8515	5.0023	6.1463	6.4398	4.4019	5.5491	6.2342	6.0551	6.4211	6.7493	5.2024	5.2464	7.1409	5.1969	5.0858	2	4.6317	7.8717	8.1781	6.2005	4.4614	6.6462	5.8951	6.9042	6.7725	5.7944	5.6744	7.9473	5.5438
PF3D7_1409500.mrna1_1	PF3D7_1409500.mrna1_1;153	153	5.6843	5.9955	5.3352	5.0742	4.3406	4.9486	5.7153	4.6346	4.9695	6.5884	4.8723	4.6719	5.1823	4.6094	5.1759	5.2843	5.6636	5.2968	5.5558	6.4501	6.0303	3.9467	5.1293	5.8931	6.1629	4.6769	5.0224	5.4019	6.2789	6.4011	6.1465	0.8718	5.995	6.2411	5.761	4.6719	3.9982	5.4874	4.4019	3.5311	3.2987	5.4439	5.578	5.4141	5.2928	4.6599	5.0742	4.4053	5.1871	5.9674	6.308	5.1152	4.2898	6.7021	5.5223	5.0418	5.2288	5.522	5.2824	5.0853	5.4851	5.4486	6.2159	5.3892	5.7882	4.5084	5.0747	7.3112	5.2861	5.4584	4.4673	5.1031	6.2007	5.6873	5.7903	5.0281	6.7249	5.4738	6.6493	5.4538	4.9074	4.8758	6.9004	6.0029
PF3D7_1409500.mrna1_1	PF3D7_1409500.mrna1_1;154	154	5.6648	5.0228	4.4476	6.1083	3.406	5.2441	6.3112	4.4026	3.9736	5.761	5.6073	4.8465	5.2761	4.4835	4.8782	6.4028	5.6879	6.466	5.1886	4.4848	5.6696	5.2176	4.9458	5.2411	5.875	3.0892	6.0921	6.4568	5.704	7.0122	5.9591	3.263	5.916	5.7148	4.7236	5.7219	4.7803	5.3259	4.6639	4.8822	3.8043	5.0695	4.9764	5.3747	5.8189	4.8644	6.0224	5.0303	3.7835	5.7197	6.0045	6.0052	4.9709	6.9158	5.7173	5.2574	5.0505	4.9458	6.2369	5.0798	5.7647	6.5486	6.3916	5.5264	5.441	5.2979	6.1655	7.4413	6.4031	5.6513	5.4046	5.7361	6.893	5.856	5.8582	6.2137	7.5576	6.7884	6.6623	6.6421	5.2219	6.1338	8.3194	4.8714
PF3D7_1409500.mrna1_1	PF3D7_1409500.mrna1_1;155	155	6.1208	5.7522	6.1675	6.1379	4.295	6.5644	5.511	5.1957	5.1659	6.6668	5.332	5.8045	5.3719	8.2331	6.1723	5.7692	5.68	5.9549	4.14	5.3618	6.4947	6.8693	4.853	4.5832	6.2804	5.1595	6.142	5.0561	5.7195	7.9711	8.2408	3.9477	5.2254	6.407	5.9857	5.2292	4.6112	6.7683	5.594	4.5552	5.2126	4.7219	5.5518	5.9793	5.2642	6.3266	6.8251	5.9338	3.7366	7.8948	7.5413	6.7682	6.9412	6.9613	7.5624	5.7339	4.3391	7.1246	6.704	5.4594	4.2472	7.3426	7.1338	7.1111	6.6116	6.5292	5.0691	8.7761	5.517	7.2324	4.7861	5.3604	8.7742	7.8935	7.0039	5.3107	7.2343	7.6963	7.2469	7.7486	6.1402	5.8495	9.6265	5.5534
PF3D7_1409500.mrna1_1	PF3D7_1409500.mrna1_1;156	156	5.8846	5.6769	4.0045	5.8222	3.3813	6.9208	5.3583	3.5236	3.3001	5.8797	6.0932	5.0135	4.9773	3.8053	6.6931	5.4951	4.6082	4.1763	3.905	4.1285	6.2743	5.8659	4.7109	2.025	5.596	4.0618	3.5717	4.85	4.1285	5.7889	6.5812	4.5398	3.8339	4.1659	4.7115	3.3132	3.5546	6.2052	5.6744	4.1977	3.0738	4.3916	4.991	4.408	4.8288	4.9537	6.193	5.5549	4.1946	6.7458	4.7824	5.8863	2.8339	5.0557	5.1934	4.3067	4.4925	5.9937	5.877	5.4243	5.04	5.3316	6.1522	6.2718	5.5444	5.8731	4.2593	8.0581	4.9322	4.9011	5.3498	4.0892	7.7921	6.379	5.8432	4.5091	7.7332	6.2213	6.7723	6.0585	5.9561	4.2342	8.2918	5.2854
PF3D7_1409500.mrna1_1	PF3D7_1409500.mrna1_1;157	157	5.0734	5.4077	5.0522	4.6462	4.856	4.942	4.1227	5.0682	2.9184	6.1096	5.4386	3.2296	4.6571	2.0875	5.6907	4.4443	3.6702	4.9523	3.126	2.7377	5.8422	5.3288	5.1106	5.281	5.2334	3.3978	5.8148	4.4673	5.4205	5.7782	7.5744	4.6702	4.6893	5.3625	4.9284	4.0435	5.3198	4.3074	4.8505	3.4568	3.8639	4.3255	4.7049	4.9397	4.6259	4.4666	4.7142	4.785	3.9782	5.3975	5.3252	5.7051	4.406	5.3649	4.9533	4.337	4.295	4.7225	5.4803	4.8904	4.8934	5.8953	5.0674	4.5741	4.5173	4.6645	4.6317	6.7298	3.6622	4.5084	3.8846	5.0947	6.3696	6.6492000000000004	6.0781	4.5317	5.5444	5.4915	5.2854	6.3595	4.8319	3.591	7.5372	3.858
PF3D7_1409500.mrna1_1	PF3D7_1409500.mrna1_1;158	158	6.1077	5.1256	4.2334	5.1763	3.3377	5.4179	5.3909	4.1069	5.2153	6.2447	4.3313	4.4416	3.861	4.6519	5.5454	5.6355	4.3736	4.5564	4.0233	3.862	5.6076	6.6779	4.7782	5.8775	5.6761	4.8349	5.2861	4.1882	4.9672	6.6137	8.1003	1.3103	5.2589	5.7093	4.9823	5.1643	4.5753	4.3505	5.0148	2.9891	4.4046	2.696	5.1871	6.3973	5.6064	4.2273	4.1457	5.1651	9.3107	6.4944	5.8324	5.2304	4.7522	6.0261	5.463	4.354	4.3576	4.0365	5.0583	4.9986	4.7798	5.5948	5.8826	5.0085	4.9941	4.7257	4.0339	6.2596	3.8943	5.9823	3.0858	4.3001	6.3016	6.132	5.3688	5.983	7.4733	5.6366	5.9371	5.1119	5.0938	3.0286	6.7699	4.477
PF3D7_1409500.mrna1_1	PF3D7_1409500.mrna1_1;159	159	5.7856	6.0875	5.1867	5.8577	3.0976	6.6273	4.2464	4.6462	3.9231	6.7221	5.6608	3.1747	5.383	4.0875	7.5665	3.852	5.3726	6.3981	5.2555	3.9542	7.7238	7.6805	5.3487	4.7866	5.1156	2.7115	5.0483	5.057	5.8387	8.4948	9.2658	4.204	4.2001	5.7684	3.5969	3.121	4.8278	5.23	5.2161	3.5336	2.6668	4.1235	6.1849	7.6635	4.85	5.3947	4.8545	6.3377	3.5656	6.2534	5.9533	5.4806	6.4303	6.0286	5.1827	4.985	5.6047	5.2672	5.1747	5.9203	5.5702	6.0503	4.382	5.8975	5.3381	5.4832	4.3327	7.0806	4.3992000000000004	5.1747	4.9814	4.5662	7.671	5.9088	5.7991	5.599	7.173	5.2608	5.8938	6.4598	5.8004	3.591	7.229	4.9369
PF3D7_1409500.mrna1_1	PF3D7_1409500.mrna1_1;160	160	6.6625	5.6109	4.6188	5.5484	1.7613	9.5725	5.3954	4.557	4.3031	5.1102	5.6907	5.0272	3.9973	4.585	9.552	4.5166	5.1404	4.144	5.5759	4.7756	5.607	7.022	5.0785	5.7965	5.5847	3.9828	3.6041	3.8268	6.0226	5.6685	8.65	3.4621	5.3462	4.9695	3.7517	4.3702	4.5435	4.9491	5.545	4.9141	5.2376	3.8943	5.2593	7.2059	3.9964	4.2196	5.9533	3.9069	3.6736	5.0201	5.4111	4.7538	4.1819	5.5392	5.1031	4.8684	4.0108	5.2832	5.5996	5.5549	5.1445	6.1438	5.9537	6.0027	5.8597	5.7597	5.4532	6.1629	4.3971	5.5835	4.4363	4.9621	7.2697	6.3282	5.6831	5.0281	6.8052	5.6682	5.3691	6.4388	5.2965	4.1367	7.2054	4.7409
PF3D7_1409500.mrna1_1	PF3D7_1409500.mrna1_1;161	161	6.5075	5.1695	4.8202	5.9397	4.3632	6.3045	5.6619	5.7952	4.541	5.9734	6.3076	4.2456	4.6387	4.6053	5.9241	5.1094	6.4316	5.5173	3.6276	5.7703	6.0993	6.823	5.1293	4.6513	6.0365	3.7949	5.9117	5.5348	5.9679	6.8461	8.4196	4.5447	5.1272	6.5633	5.1052	5.5762	5.3733	4.8545	5.0849	4.1334	4.4053	5.1663	5.6017	7.7611	6.1629	5.0531	5.5289	4.4182	3.6938	5.2315	4.9083	6.5648	5.6707	5.6968	6.6706	3.8924	5.4219	5.5847	4.8674	6.1743	5.4718	7.4615	5.3937	4.6831	5.6334	4.7236	4.0241	6.5904	5.0126	5.5886	4.8914	5.0201	7.2915	6.224	6.1771	6.1098	7.8474	4.7164	6.4697	6.5469	5.7602	3.7071	7.3645	5.8763
PF3D7_1409500.mrna1_1	PF3D7_1409500.mrna1_1;162	162	7.003	5.6554	5.1185	6.1031	4.4575	7.2597	5.8809	6.0239	4.8826	6.4603	6.418	6.0847	5.9317	6.3621	7.3348	4.842	6.2908	6.204	5.4393	5.1695	7.1054	7.8963	5.2376	3.7192	5.7661	4.985	6.9375	4.8027	5.6798	7.0579	8.8955	5.1619	5.1264	6.6321	4.9982	6.1924	5.3621	5.3695	5.7942	4.3356	2.342	4.2327	5.8615	8.0716	6.7808	7.1946	6.2298	4.9864	4.8079	5.889	6.2363	6.3756	5.4356	6.6154	5.6106	7.6475	5.5865	5.6594	5.4512	6.4877	5.647	7.0672	6.9359	6.5102	7.2326	5.2585	5.2716	7.198	5.4496	5.8094	6.6788	5.3402	7.7384	6.6666	6.855	6.3187	8.2466	6.5262	6.6682	7.5333	5.5659	3.9505	7.6809	5.6267
PF3D7_1409500.mrna1_1	PF3D7_1409500.mrna1_1;163	163	6.1225	6.0354	5.4012	6.1322	4.9551	7.0832	5.3445	5.7506	5.2392	6.4741	8.0083	6.7776	5.7669	6.4717	7.2944	4.7148	6.2494	6.4994	4.6536	5.6823	5.942	7.794	5.3143	5.7241	6.2876	5.4189	6.5049	5.8555	4.8293	6.6069	8.9489	4.2095	5.211	6.3588	4.2071	6.2666	6.0691	5.4614	4.8293	4.3505	4.4718	4.9117	6.6121	8.4151	6.3491	6.5469	6.6371	5.1775	3.3618	6.2882	6.2428	5.9581	5.3111	6.205	6.6159	5.7398	5.314	6.5221	6.1479	6.8559	4.985	7.6361	7.9751	5.0934	8.0526	5.6115	4.588	7.3711	5.1322	6.1001	4.8674	5.2234	7.1695	7.1045	7.1267	5.9059	8.4448	7.5794	6.1146	8.8223	5.0422	5.2668	8.1678	6.5741
PF3D7_1409500.mrna1_1	PF3D7_1409500.mrna1_1;164	164	7.1487	10.0248	4.6837	6.5686	2.2449	8.5797	5.851	2.8817	4.4155	6.7208	7.1655	5.7434	5.8809	5.0027	7.3207	4.7142	5.6496	4.7856	4.8354	3.1715	10.586	6.6381	4.9923	4.9458	5.9948	5.1973	5.8997	4.2311	4.4502	6.9005	7.4332	4.2728	5.6191	5.9013	4.3356	5.2821	4.4809	6.0083	4.9463	8.9514	3.7876	4.2735	6.155	7.9487	6.243	5.406	5.6901	5.7087	4.0618	5.7942	6.2668	6.6616	4.3183	4.7409	5.0755	5.106	4.3512	6.1723	6.2348	5.3899	5.4692	7.3144	5.7973	5.3291	4.853	5.7916	4.89	7.0961	4.7517	6.09	5.1938	4.8248	7.2663	6.257	5.9905	5.3234	8.0146	5.7869	5.6915	6.1977	4.855	4.511	7.4454	5.5116
PF3D7_1409500.mrna1_1	PF3D7_1409500.mrna1_1;165	165	6.9957	5.2731	5.1882	6.7262	3.1938	6.9627	4.8212	5.3667	1.6041	6.261	5.607	6.8049	5.3107	4.9505	7.2622	4.8037	5.9004	5.2141	3.7004	4.8875	6.8025	4.85	5.7698	5.3806	4.5951	3.5185	4.266	4.3653	5.3628	6.3501	6.1383	4.0045	6.7483	5.3695	4.1627	5.2001	5.0023	5.5087	4.9891	3.2265	4.7918	3.1538	6.0879	6.7312	5.7382	4.8115	5.8112	4.7814	2.8718	4.6786	4.4627	6.3087	2.3757	6.031	5.6238	4.7219	4.813	6.0974	8.6442	6.114	4.7549	6.8255	7.1858	4.9828	5.0742	5.7819	3.8207	7.7963	4.1424	6.0648	3.9222	5.5382	8.484	8.4061	6.0633	5.323	7.3927	6.027	6.4172	4.4316	5.8019	3.6938	8.8325	4.7279
PF3D7_1409500.mrna1_1	PF3D7_1409500.mrna1_1;166	166	5.5922	5.497	4.5478	5.8321	2.6668	7.9143	4.6177	4.9575	3.7181	5.7895	6.142	3.7192	4.1627	2.2957	7.6397	4.8298	5.4353	3.9809	5.0166	3.9307	5.2498	5.0772	4.6781	4.5564	4.6363	3.2824	5.0561	3.8846	5.2254	5.4692	5.5835	0.4114	5.0993	4.4443	3.3882	5.5832	3.969	4.8395	5.4118	3.8856	4.935	4.6809	5.561	6.861	2.0461	4.3916	5.6651	6.6922	1.5311	4.5292	5.3302	4.8384	5.375	5.842	4.8445	3.6814	2.9635	4.9074	8.195	5.3816	5.8344	6.7597	4.7225	4.8037	3.366	4.86	4.0661	7.7685	5.1663	6.3581	5.3747	5.9465	6.7137	6.885	5.2133	5.3723	6.4925	6.0148	5.2627	3.6826	5.3388	4.9982	8.3715	3.3448
PF3D7_1409500.mrna1_1	PF3D7_1409500.mrna1_1;167	167	5.4915	5.532	4.7241	5.0023	2.4033	7.3399	6.1859	6.3576	0.4222	5.6488	5.31	3.4005	3.1635	3.189	6.7098	4.6803	5.4877	4.9928	4.9764	4.477	5.3298	4.4128	4.9392	4.1739	5.1318	4.0286	5.5333	4.5945	5.3775	6.2806	4.9528	3.7719	4.8605	5.6407	4.6616	4.4718	4.511	4.8258	5.3809	3.9495	6.0023	4.6576	5.8255	6.7003	4.9444	3.441	5.4148	5.9523	3.8012	4.844	5.1619	5.3118	6.7723	5.3252	4.7955	2.6713	5.3388	4.4383	7.9631	4.7714	5.1359	6.1819	4.6106	5.0224	4.8237	5.5166	4.6775	4.7501	5.2052	4.0635	5.3656	5.0896	5.4938	6.9203	5.6985	5.3957	6.1108	5.5738	4.8664	6.1679	4.3639	5.2441	5.4205	4.7639
PF3D7_1409500.mrna1_1	PF3D7_1409500.mrna1_1;168	168	5.6115	5.3395	5.7167	5.3384	8.312	4.7645	7.2453	8.5245	9.7833	5.2612	6.4155	4.8555	4.3277	9.3142	5.7498	5.408	8.4104	5.3341	6.1813	7.6928	5.5484	5.7493	4.784	5.7024	7.7562	4.696	7.0454	7.7865	7.706	6.3334	5.3338	4.5416	5.8989	7.8439	4.6462	6.3887	5.1001	6.0457	5.0942	5.1383	5.2032	4.8904	5.9241	6.1387	4.6118	4.5589	6.8309	4.985	4.1683	6.3968	5.4393	5.4346	7.8587	7.942	5.7544	5.9825	4.8115	5.4222	6.751	10.5938	6.905	6.8154	7.7428	6.7827	5.9435	7.3027	5.5662	5.9916	6.5359	4.5242000000000004	5.6599	4.8812	4.4647	6.382	11.6517	6.9811	6.6256	7.3677	6.6966	6.4126	7.2725	4.9764	6.1008	6.5091
PF3D7_1409500.mrna1_1	PF3D7_1409500.mrna1_1;169	169	6.2309	5.9619	5.634	3.7355	7.521	7.0576	7.7602	7.5992	8.3164	6.467	5.9903	4.8032	6.1404	9.0179	5.8565	5.2102	7.6701	5.1301	6.375	6.8968	5.3628	5.7428	4.6194	3.9203	7.2166	5.2261	7.048	6.6275	7.4529	5.6375	6.1287	4.8192	4.843	6.8131	5.2059	6.9565	4.0027	7.8482	4.7425	4.6848	6.1689	5.7869	5.9385	6.7757	5.2369	3.6334	6.5024	6.0635	4.8445	5.3147	5.6505	6.1969	8.2011	5.9124	5.3151	4.0548	4.8125	5.5993	8.0121	9.9726	6.6997	6.3832	7.756	5.5838	4.9122	7.1956	5.7973	4.9477	4.5298	5.3964	4.6943	5.14	5.6659	7.7829	10.483	6.4031	7.4407	6.6774	5.8374	5.4922	6.3384	4.04	3.61	5.393
PF3D7_1409500.mrna1_1	PF3D7_1409500.mrna1_1;170	170	6.514	6.1307	7.0828	5.5774	8.2919	7.258	8.2041	9.5855	8.335	5.0712	6.5569	5.4012	5.7549	9.0613	7.9971	6.5938	9.4606	6.1223	5.0405	7.3704	6.9966	6.2581	5.0858	8.2527	7.932	4.5759	7.449	6.7211	7.4419	7.3503	7.4745	4.1875	7.7768	8.1262	4.6375	7.4284	5.6415	6.9235	6.4992	5.3554	4.4243	7.5632	6.887	9.2932	4.6966	6.5901	6.233	7.2858	4.1667	6.1581	6.0507	6.217	8.3257	6.9948	5.2095	6.1906	4.5198	5.7197	8.0912	9.8959	6.6712	7.621	8.4716	6.9573	6.1753	6.9442	5.2839	4.5072	5.995	6.8907	6.6387	5.5056	6.4048	7.5683	10.0931	6.4469	7.3256	7.1171	6.8964	6.8329	6.8807	6.3816	5.9773	5.155
PF3D7_1409500.mrna1_1	PF3D7_1409500.mrna1_1;171	171	6.2913	6.2081	5.2672	3.9193	7.9282	6.5797	6.8775	8.9139	8.0923	5.5928	5.7806	4.2126	5.8557	9.4372	5.4449	4.8515	8.7465	3.4476	5.9738	7.1028	5.5192	5.5756	5.3823	4.6513	6.7819	4.5273	7.7521	6.8628	6.6318	6.7189	7.1267	4.9269	6.1617	6.5276	5.3681	6.8728	5.8792	6.9728	5.4128	6.432	3.6017	7.3859	6.2651	5.4979	4.8283	5.0023	5.1309	4.9891	4.7929	4.7955	5.6764	6.641	7.0701	7.1481	5.5018	6.1773	5.213	5.7908	7.528	7.9997	7.0239	6.1845	6.3123	5.5182	5.3913	5.9167	5.3356	5.1301	5.4947	5.0751	6.0233	5.4005	6.0402	6.8004	8.3751	6.8223	6.5942	6.2234	5.8709	5.7895	5.8555	4.9269	5.3971	5.7586
PF3D7_1409500.mrna1_1	PF3D7_1409500.mrna1_1;172	172	6.5919	8.5703	5.4303	5.3366	7.2556	5.7249	8.6762	10.3018	7.56	6.0164	6.689	5.4199	5.6556	8.1695	6.264	5.6915	9.3957	6.4221	5.6323	7.2955	7.8298	8.309	5.0215	7.6044	8.3378	4.9823	10.4939	5.9442	7.5828	7.0751	8.3565	5.1247	9.4766	8.3315	5.5978	10.152	5.5826	7.1011	5.4053	9.0388	5.0712	7.3783	6.0785	7.3919	6.6008	7.0329	6.2988	5.0325	3.855	5.8027	7.2973	7.1521	9.4156	9.2297	5.029	6.5138	4.9635	6.6384	8.6811	9.6129	10.9993	7.6605	8.0584	6.3533	7.8654	6.8085	6.4949	6.0383	5.3198	6.0561	6.9885	6.1491	5.0892	8.0533	9.8579	10.2836	7.1637	7.3756	6.2647	9.3862	7.0055	7.358	7.861	4.9676
PF3D7_1409500.mrna1_1	PF3D7_1409500.mrna1_1;173	173	6.9893	8.0226	5.5053	6.5382	9.2173	6.8811	9.6786	10.8001	9.1703	7.2661	8.4311	9.4853	6.9005	10.6184	6.506	6.2304	10.5448	5.2551	6.5045	8.6864	7.6812	8.4165	5.488	7.9835	9.4183	5.93	9.0489	7.9785	8.5901	7.4977	9.5348	5.3352	8.1384	9.0884	6.0155	8.7579	5.7981	7.5802	5.9054	8.191	5.4489	11.012	6.8564	8.6159	8.3396	7.0677	7.2891	6.9837	4.382	7.9522	7.6261	7.0797	9.7886	7.5743	6.2791	6.9603	6.9545	5.9115	9.242	10.3281	9.6543	8.4911	8.6372	7.1755	9.453	7.09	7.4757	7.0933	5.2634	6.5379	7.3006	6.6159	7.2366	9.23	11.1185	9.4338	7.8654	7.5927	7.7002	10.196	5.9704	8.2204	7.038	6.9077
PF3D7_1409500.mrna1_1	PF3D7_1409500.mrna1_1;174	174	9.0283	9.5335	6.2079	5.5919	9.3048	6.5185	9.5026	10.4788	9.1082	8.5802	9.1948	6.7013	6.3647	10.2154	6.5371	6.3896	10.5859	5.8342	5.6247	8.0737	7.052	8.9582	7.7629	9.8545	8.6253	5.5561	9.7555	7.0127	8.4084	7.7147	9.6871	7.3049	10.2832	8.9889	4.3764	9.0855	6.2315	7.6404	6.1198	9.3674	5.6594	9.9426	6.3409	7.2873	9.1052	7.1579	7.3814	5.6719	3.406	8.9765	8.452	8.0595	9.2866	8.6083	6.1385	7.1264	6.6212	6.9488	8.0064	10.4114	8.2506	8.6217	8.7923	8.6255	10.8137	5.7266	7.793	7.8278	6.1485	6.4581	6.8894	7.0919	7.5825	8.275	11.2205	7.871	8.6932	7.2314	9.5453	11.1766	5.7669	7.94	8.3299	6.8557
PF3D7_1409500.mrna1_1	PF3D7_1409500.mrna1_1;175	175	7.2151	7.9359	4.9561	5.2114	6.2913	4.5033	7.3482	9.3419	6.4405	7.303	7.0422	4.1506	4.5273	7.9673	5.266	5.3001	8.8413	4.6088	3.9653	6.2329	6.4229	6.57	4.95	7.1349	6.4301	3.0942	5.8532	5.1031	6.7348	7.3718	7.3879	4.1334	8.1415	6.997	5.6702	5.8314	3.7236	6.3749	5.2506	7.6489	5.9556	9.2436	4.903	4.9505	6.0875	6.2141	5.4535	5.3526	3.9542	4.5014	5.7274	7.3853	7.6738	6.4268	4.3944	5.9079	4.3611	6.5944	6.2852	10.1574	5.7279	5.9734	6.1833	7.4036	7.1758	5.7004	5.7431	6.0641	5.0531	5.7714	5.7965	5.5774	7.1179	6.8435	10.7417	5.9505	7.1567	5.9404	7.2265	8.8029	5.8392	5.6008	6.3252	5.0751
PF3D7_1409500.mrna1_1	PF3D7_1409500.mrna1_1;176	176	7.4132	7.9537	5.2254	4.9373	7.1654	4.7511	7.7491	8.6552	5.7682	7.7154	7.6231	5.3009	6.1274	7.8045	4.7323	5.067	8.3292	5.7353	4.497	6.0751	6.2338	6.1713	3.6668	6.9585	5.5774	5.6053	5.6693	5.0259	6.2063	6.7434	6.0332	4.4039	7.9673	6.2546	4.1318	7.1197	4.1961	5.8006	4.585	7.9241	3.7377	8.4472	4.5922	5.8701	6.8413	5.5503	6.7623	5.4502	4.4854	5.4941	7.2132	8.6184	6.9423	6.9714	5.3558	4.62	5.7848	5.9265	5.9676	9.7751	6.3906	7.021	6.0226	6.4754	6.7598	5.8417	5.7186	4.5229	4.7274	5.6343	5.1751	5.0325	5.8684	4.9364	10.4891	5.7895	8.4173	6.6069	8.1529	8.1599	4.3674	5.6413	6.1221	5.4036
PF3D7_1409500.mrna1_1	PF3D7_1409500.mrna1_1;177	177	7.2433	7.5037	5.6568	5.4212	8.322	4.742	5.9975	4.7274	6.4097	6.9506	6.9953	5.121	6.0063	8.8042	3.9837	4.2906	5.3547	3.0755	4.6288	6.3232	6.3262	3.9919	4.8982	7.0681	5.7584	3.9307	4.8207	3.7803	6.6154	6.4444	5.6899	3.2839	7.0471	4.9402	4.7425	4.1227	5.3882	4.5154	5.033	6.6331	5.0067	7.3063	4.7856	5.5689	6.7334	4.2055	5.0228	4.408	4.1851	4.0347	5.9878	6.3205	7.0335	7.1148	4.7409	3.0391	6.0199	5.805	6.1357	9.1679	6.5727	7.0076	6.5498	5.1359	6.5911	6.1387	4.263	5.6795	4.6753	5.5472	4.634	5.6979	6.1235	6.2821	8.6237	5.706	6.8885	5.6596	6.3783	6.8786	5.2008	4.7965	5.5279	4.8782
PF3D7_1409500.mrna1_1	PF3D7_1409500.mrna1_1;178	178	7.8746	9.1406	5.5176	5.9373	6.3054	4.8565	5.6005	7.6354	5.8639	8.2365	7.7558	5.0479	6.0306	6.6621	4.3688	4.384	7.2336	4.9768	4.6427	5.599	5.0976	4.1827	4.6837	8.5128	5.4033	2.6508	5.9196	2.8875	5.704	5.8689	6.0424	3.7908	9.2489	4.5248	4.5729	5.9507	4.337	5.0751	4.6392	7.0968	5.1152	8.8588	5.1396	4.903	7.5467	5.3241	5.0072	5.2475	4.5632	5.5248	5.1723	6.8174	7.9656	9	5.0383	3.2327	6.814	5.9126	6.4861	10.5062	7.0534	5.8364	6.9552	5.8066	7.508	5.2795	5.682	5.6594	5.4617000000000004	5.2118	4.275	7.4542	6.7098	7.0137	9.9747	7.1845	7.6859	6.4981	7.4777	8.636	5.4764	4.7323	6.5286	4.8605
PF3D7_1409500.mrna1_1	PF3D7_1409500.mrna1_1;179	179	7.6322	8.9537	5.3681	6.2621	5.6079	4.7257	6.5774	7.7863	6.2568	7.7025	7.6995	5.8851	5.6326	5.4998	5.9551	5.218	7.4323	6.2496	5.859	5.5741	7.488	6.264	5.4793	5.6279	7.5901	5.8455	6.4014	5.578	6.5859	7.4375	7.2341	4.5945	7.2993	6.4645	5.5856	5.5472	5.7076	5.9688	6.8067	8.2198	4.7882	7.5977	6.415	7.0871	6.2662	6.0442	5.4009	6.8862	5.3743	6.5452	5.9047	7.0412	6.6496	7.2987	6.3503	5.3572	5.9004	6.2367	11.1559	8.8973	6.5839	6.3667	5.9314	6.3298	6.8685	6.14	6.1359	5.8895	6.4009	6.3586	5.3063	6.2549	6.7596	10.9082	8.6824	6.7884	6.4184	6.6975	7.237	7.8269	5.7428	5.8846	6.6213	6.737
PF3D7_1409500.mrna1_1	PF3D7_1409500.mrna1_1;180	180	7.7239	8.811	6.5674	7.91	6.4269	6.6385	6.8331	6.4358	6.5692	8.0501	8.5288	6.908	6.3568	6.6288	6.9854	6.3577	7.0773	6.3174	6.905	7.7435	7.7848	6.6979	6.1647	7.0479	6.6179	5.7861	6.3445	6.43	8.0471	7.3862	7.0503	5.6171	8.2497	7.0746	6.5812	6.5817	6.9487	6.4894	6.3749	8.484	6.975	8.3054	6.3721	6.834	6.9898	6.057	7.4105	6.6788	5.8311	6.4315	6.3872	6.7338	7.4782	6.8175	7.1814	6.7675	6.8887	7.4238	6.5935	8.6745	6.4431	7.1057	6.4375	6.1247	9.653	6.7625	6.5409	6.6267	7.0604	7.3892	6.2155	6.7909	7.4041	6.5957	8.7982	6.8701	7.0904	6.7301	6.6947	8.7321	6.3219	6.5823	6.854	8.0309
PF3D7_1409500.mrna1_1	PF3D7_1409500.mrna1_1;181	181	6.8757	8.7126	5.7829	5.7756	5.7363	5.1973	6.3778	5.557	4.6932	7.6033	8.1426	6.5111	5.5024	5.7546	5.6067	6.0736	6.6748	5.4989	6.0989	6.582	6.2672	5.6375	5.5021	6.2093	5.3248	6.0255	5.847	5.897	6.8658	6.8358	6.2498	4.254	6.3602	5.8994	4.8283	5.516	5.8595	5.51	6.1741	7.2475	6.1934	7.3992000000000004	5.8773	6.1014	6.2038	5.0347	5.6636	6.1077	5.1424	5.9841	5.9086	5.4506	6.2771	6.3282	6.2823	5.1056	5.6427	6.5103	5.6707	8.6154	6.299	6.2449	5.7986	5.9577	7.4745	5.7597	5.5586	5.7774	5.9314	5.7923	5.1218	6.2344	5.68	5.5416	7.8796	6.3971	6.6957	5.7477	6.1235	8.8254	5.709	5.375	6.3043	7.3545
PF3D7_1409500.mrna1_1	PF3D7_1409500.mrna1_1;182	182	6.2447	8.0392	5.4653	5.6413	5.2373	4.5656	5.8977	6.052	5.2828	6.0374	7.5229	5.3761	5.269	5.2399	5.2296	5.5592	6.3434	4.6576	6.1243	6.0117	6.126	5.3366	5.067	6.1227	5.5494	4.1723	5.4185	5.489	7.1403	5.8339	6.0079	5.489	5.7793	6.0991	5.211	4.9107	5.877	5.5883	5.9326	7.2634	5.887	6.6784	6.1707	6.2852	5.4439	5.6488	6.2265	5.342	4.9495	5.8657	6.5986	5.5629	6.3409	6.1583	6.4915	5.9595	6.0038	5.2913	6.3637	7.885	5.8271	6.1426	6.4909	5.5113	7.439	6.5371	5.3544	5.7565	6.5561	5.931	4.2772	4.9819	6.3331	5.8622	7.2677	6.257	7.1429	5.2126	5.5283	7.3662	5.5856	5.2373	5.7962	5.4336
PF3D7_1409500.mrna1_1	PF3D7_1409500.mrna1_1;183	183	6.2257	9.0326	6.106	6.2104	4.8329	5.4637	6.8936	6.467	6.0768	5.9667	8.2913	6.29	6.031	5.0862	5.067	6.0358	7.0135	4.6029	6.2079	6.6417	6.0663	6.2319	5.6129	6.0999	6.0034	5.2713	5.4053	6.339	6.9694	7.0823	6.1707	4.9946	7.05	6.6799	5.0557	4.9098	5.9345	6.4099	6.133	9.328	5.9057	8.8632	5.5388	5.7845	4.9686	5.6191	7.1623	6.1637	4.7824	5.8324	7.1518	5.9134	6.8079	7.0135	6.8059	5.1815	4.5497	6.8347	6.144	9.3859	8.8194	7.4837	5.8605	5.8209	7.8482	6.3268	5.8437	5.5457	6.9809	6.213	5.4922	6.7388	6.3448	6.4249	9.4299	6.3705	7.4658	6.5013	7.0385	8.8025	5.142	5.5841	6.332	8.2982
PF3D7_1409500.mrna1_1	PF3D7_1409500.mrna1_1;184	184	6.6996	10.2023	5.9184	5.6038	4.9959	5.1432	6.7249	6.2662	5.8163	5.6076	5.7782	6.2563	5.8382	4.235	5.3194	5.6223	6.2018	6.0173	6.0175	5.6988	6.2001	6.211	5.6991	6.0923	5.8432	5.2044	6.0186	5.6398	6.718	6.1544	5.6625	4.6599	6.2365	5.1871	5.1855	4.7093	6.308	6.0802	5.7353	9.9045	3.848	5.5595	5.7293	6.0732	5.9658	4.8435	6.2215	6.7166	5.0566	6.5776	7.0946	6.0667	6.6266	6.1683	6.4885	5.6619	5.4256	6.3595	6.0268	6.8331	7.5932	6.3347	6.3464	6.0544	9.1353	6.5616	6.6056	6.3646	6.6989	6.2422	4.7735	5.8271	5.7503	6.0067	7.199	6.3297	7.4444	6.0094	6.374	9.4423	5.8931	6.021	6.9449	7.3082
PF3D7_1409500.mrna1_1	PF3D7_1409500.mrna1_1;185	185	6.3032	6.2132	6.4538	6.7421	5.5717	5.2052	6.1196	5.7043	5.1579	6.6675	5.8575	5.5043	5.4867	4.5928	5.3409	6.1241	6.0235	5.0904	6.2713	6.4989	6.2048	5.0272	5.5904	5.8807	5.6927	4.5801	5.3484	5.8432	6.7304	6.8434	6.3282	4.1835	6.0106	6.132	5.3459	4.9754	5.3427	5.44	5.7447	5.2079	4.5705	5.3498	5.2472	5.1445	6.2304	5.6311	6.3618	5.9236	4.7409	6.0483	6.6858	5.8352	5.4919	6.3045	6.1649	5.2513	5.6977	6.2845	5.568	7.1941	5.91	5.2839	5.9946	4.6005	6.6323	5.7552	5.9262	5.8253	6.4177	5.7369	4.5771	5.488	6.3291	6.3293	6.9916	6.4778	6.1737	6.1396	6.1544	7.826	5.4529	5.4263	6.3963	6.9216
PF3D7_1409500.mrna1_1	PF3D7_1409500.mrna1_1;186	186	5.6873	7.507	5.6814	6.2698	4.3176	5.3089	5.7766	6.0603	6.0391	6.1773	5.7377	5.7241	5.479	5.0836	5.6837	5.6946	6.0383	5.0678	5.3071	6.3271	6.4915	5.3516	6.4323	5.7388	5.9681	5.7038	4.2608	5.7837	6.5818	6.4089	5.4053	4.8875	5.8577	6.1799	4.6605	3.7856	5.1102	5.9338	6.3047	5.3413	6.1398	5.3865	5.8985	5.5907	4.1326	4.8227	6.5297	5.8746	5.0334	4.8909	6.3329	5.4957	5.2754	6.0968	5.4249	4.8304	5.7525	6.9681	5.7671	5.9759	6.4335	6.332	5.2095	5.2772	6.7006	5.6433	5.8657	7.1179	6.3686	5.5357	3.1194	5.4581	6.2675	5.591	6.9227	6.3386	6.4162	5.8306	5.641	6.8257	5.8397	5.3381	7.6537	6.3461
PF3D7_1409500.mrna1_1	PF3D7_1409500.mrna1_1;187	187	6.0139	7.0123	4.9449	5.8785	4.6943	5.44	6.134	5.4155	2.546	5.5771	5.3395	4.3632	5.5518	4.3882	5.4172	5.8892	5.382	3.8992	5.5844	6.3065	5.4555	3.1843	4.9141	6.0137	5.6873	3.3964	5.4799	4.6656	5.6381	5.6194	4.8875	4.4931	5.6302	5.9921	4.7533	4.8475	4.7918	5.8293	5.7785	4.9122	4.9011	4.1787	4.7787	4.1268	4.6628	5.0188	6.2455	4.1659	4.9425	4.4931	5.2702	5.3056	5.4896	5.8296	5.4748	5.8482	4.8861	5.1867	5.4486	5.4459	5.3085	6.0092	5.5279	5.6177	4.5874	6.239	5.4812	6.6402	6.4811	5.7814	5.1035	4.9561	6.0775	5.2479	5.3071	5.712	6.0915	5.4118	5.9253	5.6215	4.5192	3.4581	6.5314	6.3074
PF3D7_1409500.mrna1_1	PF3D7_1409500.mrna1_1;188	188	5.4578	5.2091	5.8495	5.5503	5.0161	4.3903	5.6064	4.7312	4.6938	5.9359	5.1502	5.2895	5.3388	4.7131	3.861	5.3906	4.6831	4.975	4.0849	6.3853	5.0879	4.1562	4.1514	6.007	5.151	5.0045	4.6153	5.517	6.5201	6.1216	5.5644	5.1006	5.5942	5.3851	4.95	4.7908	4.3441	5.228	5.7361	5.151	4.2772	3.9736	5.4456	4.3399	4.1763	3.5607	5.6531	5.4256	4.5135	5.0639	4.7164	4.9547	4.6165	6.2081	5.6384	4.4581	5.2008	5.68	5.263	5.5804	5.7602	5.1285	5.9572	5.1727	5.0976	6.031	5.0721	5.8465	6.6138	5.9045	5.5033	5.7929	4.8115	5.3031	5.3445	5.8271	6.1745	5.2323	5.6079	5.3642	4.9026	4.9672	5.0531	6.3637
PF3D7_1409500.mrna1_1	PF3D7_1409500.mrna1_1;189	189	6.6646	5.9848	4.6485	4.6769	3.6241	4.5466	5.5376	4.3561	2.9672	5.9397	4.5008	5.791	4.3681	5.374	5.1048	5.6156	4.2472	2.9146	5.3667	6.2512	5.5859	5.347	5.4838	5.0531	5.4786	4.4482	4.7159	5.6337	6.2924	6.3782	5.5033	4.1391	5.8122	5.5889	4.0618	4.6129	3.6427	4.9923	4.6786	4.5122	4.591	5.0365	4.7339	5.235	4.8329	5.3854	6.1375	4.8349	3.9174	4.9331	4.4429	5.9944	4.4816	5.8582	4.5951	4.9079	5.3878	5.5195	6.1587	3.9764	6.1075	5.0772	5.0509	5.2536	5.0334	5.0215	4.4443	5.9919	6.5176	4.8792	5.3012	5.2257	5.4253	5.375	5.4273	5.467	6.2462	4.99	6.0277	6.7479	5.5491	3.5198	5.2028	6.5797
PF3D7_1409500.mrna1_1	PF3D7_1409500.mrna1_1;190	190	5.2634	5.848	4.5298	5.5236	6.9021	4.5229	4.7109	4.0347	3.8115	4.3792	5.5204	5.4673	5.4259	3.7409	4.5589	5.8615	4.6915	4.8099	4.4482	5.7082	5.8392	5.314	4.1243	5.6182	4.756	5.2957	4.4121	4.1779	5.8758	5.4393	5.6562	1.6554	5.327	5.7156	3.0875	3.7949	4.6485	4.9635	5.3009	3.645	4.1301	3.4957	5.3875	5.4199	4.2334	4.6363	5.8009	4.855	2.6276	3.6404	5.1473	5.2672	3.4463	5.3288	4.859	3.99	4.6141	6.4202	5.1052	4.3554	5.9853	5.8917	3.4581	5.6029	3.9203	5.8176	4.4731	4.6253	5.6668	5.1663	5.1169	5.3837	6.1512	4.4141	5.0014	4.8914	6.5273	3.8718	5.3452	5.6519	5.5838	4.4653	5.4128	7.9375
PF3D7_1409500.mrna1_1	PF3D7_1409500.mrna1_1;191	191	5.7434	6.2926	4.9644	4.6559	2.8339	4.6088	5.2384	2.511	3.7398	5.3172	6.5033	4.8089	5.1831	5.1206	4.9193	4.9523	4.61	5.4097	4.9681	6.6163	5.9234	4.6206	5.0444	4.9832	5.5738	4.6058	2.6369	5.0734	5.88	6.0972	5.0488	5.1679	4.4764	5.4525	4.2102	2.6485	4.0959	4.9556	4.9882	4.1579	3.0036	5.2207	4.0347	3.7782	4.0548	3.1763	5.4114	4.6525	4.9823	4.3241	4.9472	4.7666	3.2898	5.6135	4.4809	3.9184	5.0997	4.2787	5.6141	5.5472	5.6622	5.8856	5.3544	3.8885	4.6758	5.0717	4.2645	4.4828	6.3639	4.842	3.4463	5.8324	4.2388	5.5388	4.9621	5.3223	5.6673	5.6496	5.4515	5.6171	4.852	2.9709	5.306	6.7029
PF3D7_1409500.mrna1_1	PF3D7_1409500.mrna1_1;192	192	6.7306	6.102	5.285	6.0137	5.1375	5.5774	4.7328	4.6927	4.5951	5.8936	5.7565	5.8074	5.1783	5.1743	4.5336	5.1723	5.1953	4.3161	4.0063	5.5589	4.9686	5.4548	5.1647	4.3583	5.3477	4.9486	4.2304	5.5304	5.5065	5.5326	5.8382	4.9968	4.841	5.3198	3.0993	1.1699	4.7787	5.0657	5.2765	5.044	4.3067	5.332	4.7845	4.1235	5.1965	5.2787	5.8723	4.0522	4.5361	4.7393	4.9805	4.8895	5.5429	6.2566	4.7263	4.3834	5.0522	5.4931	5.1946	4.8669	5.1052	6.3341	5.3865	5.6372	5.3252	5.384	4.2357	5.4928	6.9439	3.9439	4.5379	4.6147	5.6203	5.1711	5.7514	6.0551	5.8197	5.1031	5.439	7.9792	4.8334	4.594	5.7082	6.7765
PF3D7_1409500.mrna1_1	PF3D7_1409500.mrna1_1;193	193	5.594	5.8873	5.2724	6.0424	4.6831	5.3878	4.842	4.0312	3.4983	7.0527	4.7208	5.3226	4.9435	4.278	4.3519	5.2574	5.1775	2.8972	4.8197	6.7334	5.5444	5.1942	4.8017	5.6904	5.2702	4.6531	5.1583	4.8525	7.157	6.2203	5.8914	2.9165	5.1445	5.8987	4.4429	4.7856	4.0522	5.1719	5.6447	3.7866	5.1289	4.3723	4.8222	4.9819	5.4293	4.5248	4.7719	5.3462	5.3719	5.0892	5.0976	4.6611	4.126	5.8336	5.3844	4.4803	4.4175	5.4617000000000004	5.434	5.7814	5.8814	6.5133	4.5904	4.6622	5.3078	4.7666	4.5154	5.4087	6.7908	4.9977	5.4825	4.5868	4.2623	5.0652	6.2369	5.4744	6.4084	6.4733	5.2761	5.6253	5.3572	5.0334	4.9639	6.8747
PF3D7_1409500.mrna1_1	PF3D7_1409500.mrna1_1;194	194	5.9727	5.7024	5.8525	6.1819	3.9782	5.4453	6.292	4.5229	5.0544	5.4293	5.7274	5.6554	5.7692	4.3992000000000004	5.3273	4.985	5.2735	4.6966	4.5729	6.5938	5.8639	5.1775	5.4561	4.8314	4.8595	4.366	4.7981	5.3466	6.497	6.2298	5.797	5.6616	5.9305	5.3107	5.3201	4.8909	5.128	5.5087	5.6179	5.4512	3.7279	5.4877	4.5478	4.9331	5.7074	4.0993	6.3653	5.155	4.706	4.61	5.2219	5.3223	4.073	6.0949	4.8728	4.6381	5.0913	6.116	5.3331	5.8795	6.065	5.4848	4.8334	4.8797	5.4621	5.0836	5.1918	4.4614	5.5573	4.4256	5.191	5.8706	5.4239	5.044	6.3441	5.8171	6.3754	5.5653	5.9042	5.9878	4.6124	5.4033	6.9605	7.452
PF3D7_1409500.mrna1_1	PF3D7_1409500.mrna1_1;195	195	6.0598	6.0512	5.8427	5.6058	3.9616	5.0755	5.7271	4.0807	5.5345	6.5853	6.9069	5.8777	5.7674	1.4542	4.1119	5.537	5.6317	4.3792	5.7996	5.5966	4.942	5.522	5.554	5.3847	5.9449	4.9686	4.7131	5.7096	6.4901	6.3429	6.2735	5.1579	4.3611	5.9021	5.4793	5.1574	5.1346	5.5435	5.3005	2.8953	5.5179	5.3259	5.8166	5.0815	5.5948	4.8017	4.8605	6.2718	5.5132	5.1558	5.9243	4.9293	4.9288	5.3561	5.3445	5.251	4.8595	5.057	5.5925	7.4872	6.1719	6.8828	4.8068	5.6862	5.8686	5.9809	5.7137	4.5699	6.8915	5.1755	4.306	6.0378	5.8575	5.0058	7.0419	6.228	6.5026	5.5357	6.4696	5.4141	6.273	5.5416	4.7082	7.1343
PF3D7_1409500.mrna1_1	PF3D7_1409500.mrna1_1;196	196	7.7011	5.6707	4.5868	4.8268	3.8885	3.9846	5.6112	5.3565	3.3743	6.809	4.3009	4.4195	4.6859	0.9486	4.3618	5.4346	4.4705	5.2133	4.4502	6.1886	5.7743	4.9392	5.8133	5.2731	4.263	3.1953	2.9672	5.5916	6.5954	6.6235	6.133	5.2106	4.7425	5.9982	5.2338	4.6954	5.3176	4.8924	5.0405	5.0772	4.7071	6.1971	4.8669	5.3688	5.9841	5.4809	5.8237	4.3147	4.497	5.6094	5.0836	4.6462	5.3736	5.9771	4.917	5.6168	5.2776	5.7222	6.0659	8.7634	5.6485	5.7063	5.3576	5.5487	5.5561	5.9189	4.4222	5.0094	4.6456	5.2769	4.0179	4.4828	5.9348	5.0483	8.3897	6.2147	6.5212	6.9288	5.712	5.1747	5.2795	5.2403	6.0224	6.0719
PF3D7_1409500.mrna1_1	PF3D7_1409500.mrna1_1;197	197	6.928	5.1073	5.6887	5.761	5.6358	5.384	5.1687	5.8699	5.8505	7.6736	5.8924	5.3646	5.9383	5.1048	4.9439	5.7821	4.7087	5.2976	5.266	6.8932	6.8492	6.7153	6.3712	5.4155	4.8914	4.9855	4.7203	5.2532	6.4691	7.0088	6.7973	6.3198	6.079	5.9131	4.742	3.9882	6.1607	9.763	5.9165	4.8369	5.7708	5.5008	6.0512	5.1106	6.0522	5.044	9.1356	6.4606	5.0259	6.525	4.7175	4.4202	9.1314	6.3653	5.8758	5.2001	6.3069	5.9971	5.7063	7.3559	6.9035	7.1933	5.3423	5.5598	5.1198	6.0065	5.8344	5.4043	6.6706	5.7993	5.2935	6.4878	5.9588	5.1223	7.4761	6.7673	7.5077	6.8791	5.4899	6.1552	6.2795	5.3688	5.6171	7.0539
PF3D7_1409500.mrna1_1	PF3D7_1409500.mrna1_1;198	198	6.2756	5.5053	5.578	5.8048	4.4925	4.5223	5.6346	4.4712	5.6831	5.7474	5.3834	5.7173	4.9411	4.0268	4.9392	4.8006	4.7104	4.0179	5.2735	6.4021	7.0199	5.2032	5.1611	5.5573	5.4555	1.7442	3.9001	5.6696	6.5932	6.6369	5.9165	5.4686	5.6355	6.1904	4.99	3.4841	4.073	9.9043	5.1185	5.2902	4.0072	4.723	5.5333	4.8084	5.7645	4.1285	9.4287	5.6261	2.4751	7.0118	5.2005	5.4783	8.4954	5.5119	5.3248	4.4141	5.7214	5.7756	6.0657	7.8762	6.354	7.08	5.5835	5.2529	5.4168	5.8339	5.0286	5.96	6.0551	5.246	5.0308	4.8841	5.1338	5.3395	7.947	5.9891	6.9632	5.5622	6.1204	5.7361	5.9537	4.6094	4.8217	7.0057
PF3D7_1409500.mrna1_1	PF3D7_1409500.mrna1_1;199	199	7.2785	6.1066	5.934	5.6806	3.7538	5.9791	6.2843	4.7398	4.6993	7.0308	6.4227	5.9288	5.8472	4.7602	5.8802	5.8946	6.1227	5.8092	5.2668	6.2839	7.934	6.8637	6.7206	5.8709	5.7698	5.6141	5.1461	5.537	6.5035	8.1673	7.5554	6.7859	5.7085	6.4016	5.3698	2.0566	6.4197	10.0138	5.4326	3.8669	3.796	6.0356	5.5823	6.1669	6.4565	4.742	9.3686	5.2373	5.1198	7.725	5.8989	5.2709	9.0509	6.965	5.2672	6.1603	5.0453	5.8235	5.5583	6.4454	6.4976	7.7685	6.3794	5.9683	4.8298	5.9091	5.7782	5.9547	8.369	4.9165	5.5622	6.1175	6.1629	5.8547	6.4589	6.4807	7.6493	6.8885	5.5638	6.5648	6.325	6.4253	5.9898	7.5841
PF3D7_1409500.mrna1_1	PF3D7_1409500.mrna1_1;200	200	7.3068	6.0866	5.3747	6.002	4.8718	5.8924	5.2338	5.1526	5.1131	7.108	6.2702	5.8349	6.0237	5.1894	4.7996	5.6599	6.6094	5.4874	3.861	6.0186	6.6996	8.6648	6.0088	6.0179	5.9625	4.6848	5.9324	4.8058	6.1089	7.995	8.57	5.5005	6.5584	5.9385	5.6636	4.9236	5.5931	9.6276	6.0034	4.887	4.847	5.822	5.6857	5.4219	6.4346	5.218	9.2632	5.7216	4.6041	7.008	5.1089	6.3379	9.0958	5.7336	5.2168	5.0652	5.4825	5.5395	6.4837	6.2352	5.9172	8.588	6.5647	5.3158	7.0206	6.5609	6.019	5.7853	6.3212	5.3427	5.3363	5.4036	6.8637	4.9481	6.3875	5.9124	8.2687	6.3498	6.2077	6.6529	4.8841	5.0161	6.7491	7.2687
PF3D7_1409500.mrna1_1	PF3D7_1409500.mrna1_1;201	201	7.3989	5.2739	5.2365	5.3255	4.5765	6.0032	5.5975	3.8875	4.4731	6.393	6.7962	4.5014	4.6041	0.757	5.6653	5.649	5.5632	5.5432	4.2334	5.1623	6.7925	7.4141	5.6568	5.116	6.2988	3.4195	5.029	5.0811	5.8006	7.1821	7.4759	5.3951	5.8575	6.3558	5.4393	5.8625	6.451	9.5797	5.5966	4.4976	5.6404	5.0596	5.2869	5.7608	6.7848	5.3208	8.5986	5.6375	5.323	8.0125	4.8909	5.9914	9.4328	6.0261	4.8405	4.157	5.6792	5.9715	5.233	6.0928	6.0435	7.9924	6.5484	5.0531	8.3263	5.8572	6.1274	5.7981	5.0887	4.4443	4.1538	5.9734	5.641	5.8907	6.7612	7.1495	8.2634	6.4466	5.6424	8.1755	5.6651	5.6913	7.5187	5.855
PF3D7_1409500.mrna1_1	PF3D7_1409500.mrna1_1;202	202	7.4696	5.1001	5.1667	6.0885	5.7344	6.7593	5.9692	5.3768	6.0367	6.3516	7.7734	6.8889	5.5534	6.1981	6.3207	6.4919	5.9535	6.5395	4.1218	6.7604	7.4818	6.0798	5.5364	5.2071	5.6585	6.1932	5.0281	6.1805	6.7362	7.621	6.6207	4.6135	5.9514	6.6552	5.9088	4.774	7.1886	6.4491	5.7756	5.3484	4.7192	5.3169	6.1389	5.93	7.3691	4.3923	5.8629	5.4175	4.8455	8.4095	6.194	7.0963	10.2563	6.4263	5.4786	4.0993	5.5432	5.9432	6.6441	7.6263	6.0911	7.3089	7.1731	6.1144	8.6727	6.3868	7.2096	6.8017	5.2122	5.9946	5.7519	6.7999	6.3597	6.3821	7.0603	6.724	8.5158	7.302	6.2664	8.5244	5.6017	7.6291	7.064	5.3356
PF3D7_1409500.mrna1_1	PF3D7_1409500.mrna1_1;203	203	6.8505	5.887	5.4748	4.8777	4.4764	6.4256	5.9946	6.0708	4.511	6.6784	7.0537	10.0843	5.72	3.5497	6.2746	6.7601	5.8442	5.0583	4.2555	6.5844	7.5061	5.392	4.5254	5.9291	6.2424	4.943	5.6129	5.2994	6.9112	7.3967	5.1739	3.6633	5.4383	6.5983	5.5665	4.0259	6.6431	5.753	6.4063	4.905	4.7565	4.8278	5.7814	5.3625	7.2643	5.2817	5.6433	6.4212	4.9136	8.6257	5.6622	6.7735	9.7278	6.6887	5.4293	5.2052	5.8169	5.6772	9.5485	7.1286	5.9989	9.0147	8.9888	5.3816	7.953	5.7007	6.5795	5.3844	4.7934	5.6651	5.1771	6.3789	5.9757	7.7822	6.9659	5.9591	9.2702	7.4197	5.7923	8.2866	5.9796	6.0555	5.1322	5.8397
PF3D7_1409500.mrna1_1	PF3D7_1409500.mrna1_1;204	204	5.7249	4.6182	4.2743	5.6459	4.6485	6.5902	5.5916	3.1651	3.9098	6.5051	6.0248	9.2747	5.5435	3.9955	6.348	6.7115	5.3558	4.4555	4.2126	8.6945	7.4275	4.0286	4.4568	5.0575	4.848	1.4594	4.3882	3.9561	8.8784	6.9047	5.0896	2.8953	5.5753	5.3169	5.8515	3.319	6.2563	5.2931	4.1285	2.4542	5.0652	4.4005	5.3349	5.359	5.5895	4.6809	5.1305	4.8339	4.8525	6.9746	4.0747	5.2288	9.0073	5.9821	5.1558	4.4995	4.1489	5.1477	12.1211	6.1229	8.6353	7.7198	6.0579	4.61	6.7223	5.3158	4.712	4.5898	4.1094	5.3252	5.0005	5.0166	5.7774	12.0745	5.3377	8.5297	7.8604	5.5276	6.0226	6.9028	4.811	5.4063	4.852	6.9327
PF3D7_1409500.mrna1_1	PF3D7_1409500.mrna1_1;205	205	6.0529	5.8379	4.6311	4.1457	2.101	7.6844	5.04	3.488	2.2388	6.1375	5.467	4.5801	4.275	0.6599	7.3726	5.7306	5.6727	3.06	2.729	5.1106	6.6612	4.5497	4.9103	6.1795	4.6241	3.6893	3.275	4.3125	4.8329	6.606	5.7837	4.6444	5.4469	5.151	4.1985	2.8053	5.8607	5.9451	5.8667	5.8135	5.5987	4.757	5.4057	4.7708	6.9015	4.0866	4.3154	4.855	4.8694	7.0338	5.2758	5.3688	8.0466	5.3273	5.1223	4.0909	5.193	5.2839	4.9964	5.8061	4.634	5.2319	3.991	4.6182	5.1391	5.2917	4.6679	5.07	4.8773	4.9227	4.8748	3.7049	6.3377	5.4148	5.0644	4.6887	6.6809	5.5951	5.8283	6.2623	5.191	5.029	3.9165	4.9255
PF3D7_1409500.mrna1_1	PF3D7_1409500.mrna1_1;206	206	8.3468	6.7274	5.2196	3.9495	3.8258	5.4141	4.6904	3.9709	0.3896	7.5714	5.9535	4.5491	3.8934	4.9777	5.2257	5.0081	5.0157	3.8875	5.9286	6.1287	5.8344	3.3964	3.9782	4.5595	5.5267	3.6288	3.8904	4.9754	5.6375	6.4965	5.5392	2.9203	5.1135	5.3359	7.4378	4.6865	5.2114	5.8497	5.5832	3.3882	4.3234	5.1823	7.0129	3.9598	8.6693	4.2373	4.7415	5.1383	4.3455	6.0239	5.3085	7.5882	8.0711	5.0018	4.942	3.3016	4.926	4.5311	4.8384	4.9481	4.7004	7.2132	4.8948	4.6212	4.373	4.0259	4.7115	4.4515	4.7104	4.6814	4.8634	4.9373	3.7887	5.6017	5.636	5.36	6.853	3.7687	5.7184	5.9453	3.905	4.9298	5.7863	6.5859
PF3D7_1409500.mrna1_1	PF3D7_1409500.mrna1_1;207	207	7.0055	5.0785	4.7692	4.4509	3.9828	6.3942	4.6679	2.5261	4.3646	5.6141	6.3217	4.7247	5.0295	2.516	6.1886	5.2972	5.7148	4.3937	5.0303	5.1085	7.3885	5.1305	3.3031	5.4419	4.1811	3.6611	4.1432	5.6121	5.3837	7.4911	5.4158	4.3625	4.84	3.9964	4.1094	4.228	6.0328	4.5311	4.6798	3.4463	4.7923	4.2373	7.2497	4.0644	6.6378	3.9782	5.6179	4.8938	4.3964	6.5863	4.6536	8.3372	8.1467	5.1056	5.5647	3.9718	3.6724	5.3169	5.3445	5.9305	4.7876	6.3116	4.5091	6.0626	6.3395	4.6949	5.2589	5.3933	4.1432	5.1412	4.8822	4.3306	5.4502	4.8846	6.0094	6.0132	6.5993	4.9667	5.8146	7.03	5.4515	5.5503	5.2411	5.7827
PF3D7_1409500.mrna1_1	PF3D7_1409500.mrna1_1;208	208	7.5473	5.9262	4.2913	4.7323	4.8217	5.3854	4.116	4.9832	0.8156	7.2848	5.2001	4.3547	2.8738	0.2141	5.8192	5.2876	4.9941	4.594	5.0496	3.5632	5.7374	4.2525	4.5198	2.4276	6.0568	4.6582	3.8807	5.0312	4.4931	7.3102	10.5123	3.6915	4.7197	7.253	4.4822	4.2502	4.7787	4.7986	4.4303	3.488	4.1875	3.4168	6.931	4.9593	5.5838	4.0909	4.7814	3.6288	3.1906	4.8615	5.2373	6.3738	4.4289	6.2568	5.2211	3.225	3.6993	4.6548	5.0734	5.2645	4.1085	7.8901	5.6599	5.1114	7.201	4.7371	4.7856	5.2176	3.0233	4.7533	4.2008	4.3999	5.3169	4.8953	5.3985	5.3038	7.9758	5.6721	4.8227	7.785	5.4617000000000004	3.4542	5.7282	5.1953
PF3D7_1409500.mrna1_1	PF3D7_1409500.mrna1_1;209	209	5.2784	5.0832	4.7965	5.4074	2.9317	5.3352	4.6943	4.4189	3.0197	6.6737	5.6488	3.7082	5.3377	5.5729	5.8674	4.9823	4.3125	2.189	3.9873	4.3103	4.9667	3.384	4.8982	3.6276	4.9472	4.6837	5.3667	5.51	3.4867	7.077	5.4957	4.9193	4.4168	6.0727	5.2765	2.0461	3.5173	5.2161	5.228	3.0531	4.3291	4.641	5.4611	5.732	6.472	4.3427	4.373	4.8354	5.7398	3.8012	4.2854	3.9288	2.8135	4.7613	4.2585	5.0777	5.4689	4.8344	5.6605	4.5692	3.9241	5.5934	6.58	4.04	6.1924	6.7769	4.9074	4.9236	4.774	4.6915	4.0295	5.3441	5.1783	5.406	3.9001	4.1449	6.4165	5.0717	5.2376	6.1497	4.7355	4.2024	6.08	5.4256
PF3D7_1409500.mrna1_1	PF3D7_1409500.mrna1_1;210	210	5.1591	5.1387	4.1102	4.0453	1.6369	6.8585	4.6831	4.7098	1.269	5.2277	4.774	3.6792	4.8654	3.3992	6.0224	4.4216	4.7929	2.3923	5.1799	6.4216	5.729	4.5951	4.5534	4.408	5.4429	4.8992000000000004	4.2095	4.844	5.1252	6.6852	7.7116	1.5509	4.4074	6.2787	4.3702	3.2434	4.157	3.6124	5.0909	3.6112	3.9107	3.3045	4.848	3.6369	4.8555	4.2547	5.0391	5.7714	4.5741	5.5014	4.0409	5.1135	3.6276	4.5472	5.1164	4.4686	3.2357	3.8748	4.855	3.2943	4.7522	6.127	3.4236	4.7225	6.0144	4.6993	5.2137	4.1473	4.5072	4.0268	4.2979	5.223	5.585	4.4764	5.1843	4.0849	5.8204	5.3399	4.6679	6.7065	4.6124	2.4356	4.7975	5.0448
PF3D7_1409500.mrna1_1	PF3D7_1409500.mrna1_1;211	211	5.6736	6.086	4.2219	4.7404	3.6758	5.7098	5.0391	3.7192	2.7613	6.2974	4.9064	5.5242000000000004	4.4416	0	6.3325	4.9841	4.8445	4.319	6.021	4.1851	5.5144	5.0609	5.4043	4.6288	6.2315	5.0892	5.4243	5.4893	4.9241	6.6328	6.5236	4.3834	4.5564	7.0278	5.2758	3.7761	4.5521	5.0483	6.2506	4.1018	5.2396	3.5373	5.4046	3.5447	4.9533	5.3288	3.9165	5.5527	3.9681	4.1465	5.2798	6.353	3.6218	4.1811	5.1695	4.1432	4.4456	4.5229	5.4653	5.4266	5.4983	6.7706	5.4396	5.2705	7.0079	5.025	5.4909	5.5868	4.0374	4.9823	4.0126	5.4561	4.5072	4.6467	4.6988	5.8649	6.8525	5.9481	5.4016	8.5321	5.6823	4.7285	6.1237	5.1424
PF3D7_1409500.mrna1_1	PF3D7_1409500.mrna1_1;212	212	5.4705	6.2643	4.1194	3.7592	0.3448	6.4936	5.2976	5.1119	3.957	4.8856	3.6253	4.292	3.3951	0.9855	5.4851	4.4026	5.3223	4.1318	4.7247	3.266	5.6378	4.0875	5.1953	4.8535	5.374	2.1276	3.5729	4.3484	4.712	6.5021	4.7861	4.3889	5.2365	5.8058	3.8268	3.441	3.6496	4.7661	3.7148	2.5777	4.4416	4.915	6.4986	8.4899	4.4269	2.9964	4.9103	4.2787	2.8094	1.9523	4.9001	4.9754	4.2024	3.9392	4.4906	3.7549	4.9364	4.4588	4.7065	4.275	5.6724	5.3792	4.9873	4.3743	7.2944	4.9658	4.2071	6.3959	5.0708	3.1811	5.133	4.2079	5.1615	5.3816	5.0237	5.5592	6.7022	4.3082	5.9307	7.7239	3.6064	5.4555	5.9435	4.2071
PF3D7_1409500.mrna1_1	PF3D7_1409500.mrna1_1;213	213	5.6915	5.0041	4.554	3.6758	1.0566	4.1875	5.6719	3.9059	4.5279	5.1206	4.4548	4.2102	5.0018	3.5945	4.5674	3.9146	5.4084	4.2555	3.6508	6.7129	5.2589	5.0246	3.6076	4.7782	5.44	3.7377	4.337	5.1534	5.4857	6.2713	5.6168	3.9288	5.0509	5.7374	4.6334	4.121	3.4828	4.4731	4.9764	4.0772	4.218	4.9045	5.0947	4.6264	4.3045	4.1027	4.6949	4.3391	4.5993	4.0909	4.9547	5.1763	2.1731	5.8987	5.8851	3.8934	4.332	4.7027	5.4571	4.916	4.6769	6.0009	4.235	4.6082	5.3172	5.6559	4.8043	4.934	5.7027	4.5373	4.5304	4.9561	5.4718	3.4087	5.1235	4.4195	6.4194	4.1961	5.5254	5.4296	5.4983	4.7425	5.0951	5.0832
PF3D7_1409500.mrna1_1	PF3D7_1409500.mrna1_1;214	214	6.3598	4.8217	5.4195	5.0426	3.6588	3.1342	4.985	4.969	2.269	6.4232	3.281	4.7043	4.3903	1.157	3.8669	5.4578	5.8339	6.0166	4.5141	4.067	5.2798	7.5644	5.4848	4.8787	5.2361	3.0268	3.2839	4.7306	5.4114	5.6733	5.5046	3.7981	5.295	5.696	5.8324	4.8856	5.2369	3.9326	5.4253	5.2257	4.2765	5.9293	4.8929	4.5951	4.9621	4.4725	4.889	4.0548	4.851	4.4202	6.7029	5.921	5.0188	5.709	4.9236	4.025	5.2869	5.7918	5.5018	5.3558	5.6899	6.1152	4.6253	4.6311	5.9181	4.4757	5.0968	4.7965	4.749	2.729	4.554	5.0904	5.9442	5.6648	5.4433	5.6206	6.544	5.8097	6.1313	5.6724	4.9828	4.5717	5.1942	4.855
PF3D7_1409500.mrna1_1	PF3D7_1409500.mrna1_1;215	215	6.2439	5.1538	4.7845	4.04	4.2334	4.9584	6.0787	2.4777	2.433	5.6067	3.7366	3.5211	3.7082	0	4.7049	4.3861	4.9709	4.0557	4.7714	4.6346	4.2906	5.1679	4.9928	4.6415	5.5364	3.269	5.1727	5.5792	4.3031	4.7903	5.1631	4.2365	4.8304	5.2593	5.3129	5.3583	4.1391	4.9112	4.4148	4.1489	3.7344	7.9878	4.9198	2.5993	3.9241	4.6363	2.101	3.8758	4.0277	3.9718	4.8684	4.382	2.3896	5.2012	5.8667	4.8314	4.504	5.91	5.5494	3.742	5.2906	5.9923	5.4276	4.6392	4.1538	4.0099	5.1875	4.9864	5.4189	2.7866	4.1779	4.9791	3.0054	5.0241	4.8263	5.0596	5.6273	4.991	6.4226	5.5314	4.6135	4.1432	5.8245	4.0027
PF3D7_1409500.mrna1_1	PF3D7_1409500.mrna1_1;216	216	5.2513	4.9768	4.3896	4.7263	3.706	4.5046	5.4074	2.541	0.2388	2.1342	3.9598	5.029	4.3792	3.3785	2.1276	5.4296	5.4289	3.2373	4.0695	5.7727	5.0058	4.2713	4.4634	5.477	5.1485	3.4751	4.62	5.1775	4.4653	5.2071	5.4673	3.9745	4.7613	5.6857	5.4152	5.5317	3.7082	4.9946	4.6398	3.6871	3.4983	3.3074	5.9923	3.669	4.9141	5.278	3.2987	4.7908	3.384	4.101	5.1289	4.9695	4.2824	5.223	4.6358	3.1391	4.6259	5.4893	5.3593	3.9837	5.4386	5.3165	4.5354	6.0369	4.8649	5.6952	4.9681	5.1391	3.3132	4.774	3.0268	6.2439	3.6334	5.3674	5.3957	5.2612	6.1497	5.4039	6.0246	4.4489	4.2979	4.9855	4.3583	4.7655
PF3D7_1409500.mrna1_1	PF3D7_1409500.mrna1_1;217	217	6.0396	5.1428	5.2399	5.133	3.0993	5.3747	5.8487	5.9406	4.4229	6.7987	3.7312	5.4673	5.6966	3.8689	3.6005	5.0742	6.1839	5.243	3.8943	5.8758	5.4822	4.9392	4.8329	4.84	6.5426	4.8354	5.9059	5.6862	6.1562	5.9416	7.1497	1.2141	5.6369	7.1001	5.2028	6.257	4.6253	4.749	5.0295	4.8826	3.0687	5.7806	6.1252	5.7527	6.5723	5.3295	4.5807	4.3992000000000004	5.2207	4.7236	5.6008	4.7756	5.4012	6.6056	5.8694	4.3868	5.0904	5.8079	6.2048	6.044	5.5841	6.7552	6.1556	5.7719	5.9616	5.5311	5.7074	4.6988	5.441	5.8243	5.6023	6.2902	5.8694	6.3259	5.4472	6.0942	6.2983	6.1071	6.4971	6.3834	6.4859	6.1381	5.8314	5.4266
PF3D7_1409500.mrna1_1	PF3D7_1409500.mrna1_1;218	218	8.2533	6.281	4.4705	5.7756	4.8006	4.3916	6.4673	7.0929	6.0413	8.8851	5.3554	6.2915	6.5311	4.634	4.757	5.2491	7.312	7.3562	5.9369	7.0912	7.2434	6.72	5.4614	6.825	7.9642	5.9277	7.6334	5.9637	6.5529	7.741	8.4791	5.0712	6.9366	8.1536	5.7698	6.7753	6.1522	5.7249	5.4212	5.2453	4.557	8.0073	6.8842	6.8845	8.4068	5.8941	5.6974	6.2137	3.8817	8.0014	6.8455	7.3424	6.7986	7.9495	6.6104	4.9579	5.6769	7.3629	7.8041	6.88	6.2885	8.098	7.1097	7.6076	13.4255	4.7845	5.6261	6.1461	5.6415	5.9584	5.4239	6.3181	8.542	8.1391	7.3199	5.5401	8.2998	7.3812	8.0766	13.5804	6.5461	7.0464	6.6157	6.7169
PF3D7_1409500.mrna1_1	PF3D7_1409500.mrna1_1;219	219	8.273	6.5983	4.327	6.2815	5.1997	6.5492	5.9939	6.4263	6.452	8.5162	5.6887	7.5829	5.4077	5.3406	6.3581	5.1493	6.997	7.6668	10.0481	6.1075	9.7592	6.3623	5.0811	8.4589	7.0141	6.8716	6.3749	10.7795	6.3459	9.8392	7.2557	4.3764	8.169	7.1504	7.2324	6.8612	8.6867	6.0575	5.9964	5.1957	4.257	9.8722	6.2791	7.5951	7.6908	5.8873	5.213	6.2865	3.6346	15.0053	5.9683	6.0798	5.2441	7.868	6.859	6.5654	5.0281	6.684	7.8679	6.4182	7.0734	7.972	7.3572	6.8808	11.9164	7.5972	5.111	5.7536	7.3997	6.3478	5.9766	6.1127	8.3032	8.2396	6.5046	5.4705	7.8177	7.205	7.8497	12.3976	7.4404	5.8298	7.0151	6.7728
PF3D7_1409500.mrna1_1	PF3D7_1409500.mrna1_1;220	220	8.2793	7.61	6.1307	6.0596	4.5969	6.3639	6.5198	7.4882	5.0794	8.7598	7.4447	8.3165	5.9796	4.6719	5.5613	6.3185	7.3584	7.3926	6.5011	7.554	8.8917	6.7756	5.9505	5.1022	5.9946	6.8497	6.2564	6.1837	8.1833	9.5862	7.1682	4.84	6.8763	6.3279	5.7993	6.3397	10.0039	6.5371	7.4349	6.438	5.0734	9.2058	6.8607	8.6887	7.4824	6.5593	6.4172	6.94	4.9088	8.4011	6.796	6.8775	6.3992000000000004	8.417	6.9409	5.9828	5.7455	9.1302	7.8544	7.0384	5.7495	8.5868	6.6601	8.0312	11.9964	5.7544	6.2014	5.8625	5.9556	5.9479	5.6778	6.323	10.3138	7.973	7.1119	5.5735	8.4073	7.0312	8.9204	12.2806	5.9759	6.1841	7.2193	6.8477
PF3D7_1409500.mrna1_1	PF3D7_1409500.mrna1_1;221	221	9.4208	9.188	7.2038	8.063	5.4472	6.7536	7.8577	8.6607	6.4731	9.8534	8.7568	10.1963	7.9734	6.1799	6.8511	7.2169	8.5753	9.8352	5.7874	10.613	12.9916	9.4006	6.8606	8.9164	8.1019	8.318	7.999	8.0351	10.2614	13.386	9.6864	7.1845	8.5651	8.4427	7.336	9.6332	10.9733	8.8587	9.4583	8.1831	5.2895	10.1766	7.2545	8.2564	9.2125	9.3186	8.3168	9.8766	5.8689	10.4457	7.6326	7.3622	11.8915	8.5887	7.2312	10.1325	6.7009	11.1838	9.4433	8.6958	7.1181	10.238	8.9717	9.1299	13.259	7.595	5.8133	7.2274	7.0011	7.6748	8.3669	7.1981	12.7087	9.3289	8.9792	7.8343	10.2968	8.2409	9.4696	13.5986	7.577	7.0213	8.4446	8.1288
PF3D7_1409500.mrna1_1	PF3D7_1409500.mrna1_1;222	222	9.3021	9.022	6.7252	8.0617	5.7631	7.3607	8.4346	7.5385	6.1605	10.0564	9.294	11.063	7.3713	6.3016	7.0455	9.4176	7.4938	9.9023	7.355	8.6659	10.1473	9.4121	6.5021	8.3094	7.4222	7.835	7.2114	7.1412	8.9688	11.055	10.1296	7.1535	9.3152	8.34	8.2516	7.9803	12.1658	8.4307	11.8322	8.1154	6.5433	10.5142	7.8689	8.9604	8.6661	9.1866	8.94	11.4334	5.9565	10.7888	7.6674	7.6346	6.8737	8.1737	7.8023	9.4081	7.4195	11.7355	8.6058	8.7092	9.2628	10.6042	9.2222	9.06	12.77	8.3366	6.2236	8.1783	7.5784	8.0432	8.4999	7.6317	13.1072	8.5121	9.1476	9.1179	10.3586	8.5947	9.0336	13.3646	8.6139	7.3399	9.0008	7.4375
PF3D7_1409500.mrna1_1	PF3D7_1409500.mrna1_1;223	223	9.8079	10.3765	8.7229	8.994	6.6431	7.5459	9.9248	9.6526	6.4522	10.0353	10.5524	11.813	8.8231	7.3981	8.2165	11.1627	9.9131	10.7149	7.6223	11.462	12.2153	10.383	8.2829	9.6189	9.0832	9.0788	8.1435	8.4177	11.1618	12.4075	11.3629	8.5826	9.6973	9.4001	8.5238	9.1659	12.6026	9.6813	11.6537	10.2664	6.8514	10.7467	9.1404	10.7066	9.0663	11.3237	9.6825	11.5067	8.2906	11.3025	8.6353	7.9932	9.0047	9.6808	9.1001	10.6487	7.7093	13.4486	9.0821	12.0687	10.6016	11.3177	9.6911	9.202	13.6803	9.2695	7.1358	8.8759	8.2629	9.1932	10.838	8.5281	14.4738	9.3211	12.3742	10.2836	11.0649	7.9368	9.641	14.0577	9.4396	8.1019	9.69	8.2352
PF3D7_1409500.mrna1_1	PF3D7_1409500.mrna1_1;224	224	9.8761	10.0264	9.58	9.2075	6.813	7.9183	9.9773	8.0605	6.1625	10.0705	10.4787	11.6586	8.947	7.5346	7.0853	11.5791	7.9185	9.6613	7.5006	10.677	13.1085	10.3331	8.0833	10.5327	9.0454	7.8467	8.0345	7.8506	10.5509	13.1095	11.2527	8.597	10.2961	9.348	7.9642	8.8989	12.6663	10.0107	11.8626	10.9096	6.7934	10.8104	8.9638	10.9787	8.8019	11.7716	9.8785	11.5676	7.1502	11.0277	8.7967	8.0544	8.1867	8.5017	9.1099	11.191	7.4549	13.6543	8.8462	8.9714	11.2385	10.5821	9.1719	8.563	13.4576	9.1383	10.1834	8.9692	8.3481	9.6283	11.1395	8.5634	14.3715	8.9322	9.7528	11.2335	10.549	8.6227	9.7543	14.0819	9.1207	7.3292	9.6088	8.8436
PF3D7_1409500.mrna1_1	PF3D7_1409500.mrna1_1;225	225	9.5331	9.8004	9.5037	8.7727	6.5862	7.9375	10.8734	9.3654	6.6827	10.0785	10.3185	12.0178	8.8279	7.7979	6.7522	11.7093	9.5543	10.8228	7.228	10.0381	12.3243	9.652	8.5587	10.7316	9.7902	9.3297	8.5312	8.158	9.9615	13.1303	10.6695	8.3738	10.6764	10.1117	8.6245	9.2651	12.9783	9.0808	12.0202	10.5999	7.5265	11.136	9.8112	11.2124	8.8789	11.2184	9.4683	11.4756	7.4502	11.615	9.0696	8.2055	8.2532	8.6258	8.8223	11.2389	8.5578	13.6981	9.505	9.7547	11.3226	11.2368	10.2715	9.482	13.712	9.9896	7.8105	8.7197	9.0325	9.0495	11.1453	8.4586	14.3801	9.5567	9.9616	11.1819	11.0526	8.9842	9.8876	14.2052	10.1073	8.1286	10.2065	8.3584
PF3D7_1409500.mrna1_1	PF3D7_1409500.mrna1_1;226	226	10.061	11.5774	9.6631	9.0097	7.3017	8.5055	10.617	9.4848	7.018	10.3101	11.2243	11.896	8.9535	7.9483	7.8466	11.5675	9.6816	10.9878	8.1217	9.7526	12.6714	10.360900000000001	8.1798	10.2686	8.9022	8.6642	8.2023	7.8994	9.7327	12.5886	11.2963	8.7568	10.1818	9.3369	7.9229	9.0258	12.4681	9.4804	11.7943	11.4514	7.3171	11.1924	9.4893	11.4873	9.024	12.2017	9.965	11.3611	6.4471	11.4083	9.5311	8.4309	8.0007	9.985	9.0606	11.1876	8.7758	13.4881	12.0844	9.1674	11.3721	11.4277	12.7571	11.7107	13.6208	10.7487	10.0868	12.0683	8.8769	10.066	11.5509	8.6532	14.4065	11.2687	9.6909	11.2854	11.2378	9.4285	11.4734	14.1756	10.4698	10.0679	12.2489	8.5814
PF3D7_1409500.mrna1_1	PF3D7_1409500.mrna1_1;227	227	9.3657	10.6611	8.0561	8.2832	6.3521	7.7826	9.2325	6.5046	5.3161	9.7577	10.3366	11.2938	7.9442	6.9797	7.2072	10.3376	6.846	10.0587	7.5108	7.4364	12.0393	8.8837	8.0417	9.3189	8.2848	7.6626	7.009	6.8333	7.4111	12.0115	9.6962	7.6817	10.0107	8.1263	7.5857	7.9525	11.8791	8.9365	11.9516	9.0871	7.7409	10.1116	8.2807	10.0212	8.2988	10.8802	9.2878	11.5628	5.9558	10.2652	7.9707	7.1946	6.4637	6.9946	8.1196	10.2963	7.2096	13.0768	8.9006	8.2084	10.3655	10.3026	8.7692	9.6152	13.0117	8.1543	5.7942	8.5916	9.1482	9.1179	10.5514	7.4997	13.6325	9.2387	8.5153	10.0556	10.7167	8.0028	9.313	13.5128	8.0826	6.5345	8.7518	8.6041
PF3D7_1409500.mrna1_1	PF3D7_1409500.mrna1_1;228	228	9.7394	10.7784	9.1783	8.7867	7.2416	7.4477	11.1752	7.697	6.6978	9.8435	11.4285	12.1574	8.7359000000000009	8.0429	7.5087	12.3463	7.9487	10.8938	8.0988	8.4835	13.3618	9.3492	8.5575	10.9646	8.2507	8.096	8.2348	8.1397	8.777	13.4022	9.9387	9.5031	10.6707	8.5902	8.2627	8.4091	12.3532	10.4943	11.8685	10.0272	6.7377	10.5986	9.435	11.1046	9.1134	11.3685	9.326	11.431	5.8736	12.0052	9.2904	8.1092	8.0941	8.7017	8.0265	10.4121	9.3217	13.1774	9.191	9.1306	11.646	11.5149	10.1011	9.1865	14.3129	9.3143	8.2087	8.5088	10.62	9.384	11.6637	10.1768	14.2665	9.7933	10.7145	11.1139	11.5486	8.6826	9.1653	14.3788	9.4913	8.4189	9.3939	10.3937
PF3D7_1409500.mrna1_1	PF3D7_1409500.mrna1_1;229	229	8.3413	10.5454	9.9975	9.2824	6.9629	8.4842	8.0533	7.4079	7.3809	9.1296	8.434	12.4144	9.0925	8.0827	8.9671	9.5528	8.1738	11.4698	7.7995	9.9411	11.2534	9.6697	7.7479	11.0844	8.2031	9.1312	7.4626	9.6246	10.6158	11.0422	11.4209	8.8718	10.9755	9.6125	8.9374	7.3559	12.8556	11.2425	12.1612	9.3091	6.7922	9.7781	8.5543	8.7513	7.9474	12.0735	11.4567	12.203	9.4481	11.8035	8.3567	9.8635	8.0063	7.4589	8.5266	9.7402	10.8911	10.535	8.502	10.8138	8.7455	11.2502	8.8404	8.682	9.0041	9.4073	9.3118	8.7534	11.5679	9.5409	12.4693	10.9396	11.7646	9.6133	11.5927	10.153	11.8398	8.2461	8.885	9.7484	9.4408	10.9004	11.1304	9.4569
PF3D7_1409500.mrna1_1	PF3D7_1409500.mrna1_1;230	230	8.5149	9.2079	8.3324	5.9777	5.3937	7.0333	5.7002	5.2994	6.3313	8.5426	5.436	10.6026	6.4348	6.2061	7.1558	5.9551	5.9119	11.0315	5.2596	7.7204	9.7727	6.9451	4.9741	9.5301	7.5882	5.8425	7.1949	6.2763	7.3752	9.5578	9.5942	3.4289	11.2862	7.8916	5.6209	6.8691	8.8797	7.4739	8.2217	5.8753	8.4642	8.5379	7.4647	9.0278	8.432	6.7313	8.4268	7.1049	4.9269	10.1724	6.1961	7.5891	6.111	6.1898	7.1805	6.8555	10.2951	9.8119	6.921	8.5045	5.8442	9.5435	7.4192	6.9113	6.7511	7.5075	6.0779	9.1968	9.8633	7.9328	7.1936	9.6214	10.7181	7.6568	9.509	6.1414	10.0017	7.729	7.6336	8.2407	7.7902	6.6138	9.8973	9.7552
PF3D7_1409500.mrna1_1	PF3D7_1409500.mrna1_1;231	231	9.289	7.1716	8.5822	6.8063	7.5784	7.2405	4.9814	5.6259	7.6182	9.6362	4.7745	10.5012	6.1731	8.3545	7.8139	5.9646	6.1223	10.3028	5.1719	7.0905	10.0322	7.8837	4.9773	9.0437	6.9695	1.6462	6.7703	5.9916	6.9292	10.6594	9.595	3.9449	11.8177	8.3147	5.4683	6.8917	4.5801	7.4038	6.675	5.4702	4.1359	5.842	7.8714	5.9425	8.5726	6.7741	7.4088	5.8895	4.7996	7.6444	8.2462	8.2187	4.6645	6.6559	8.0874	6.9285	10.7127	10.3691	6.7274	6.7961	6.1121	9.7596	7.781	7.3341	6.4827	7.7671	5.0849	9.3766	8.0929	8.5223	8.0419	10.461	11.8317	7.6374	6.5645	5.757	10.3912	7.5476	7.591	8.0678	8.7855	5.5298	10.0321	8.1819
PF3D7_1409500.mrna1_1	PF3D7_1409500.mrna1_1;232	232	8.498	6.6857	8.5373	6.499	7.6078	7.5333	5.3363	4.5674	7.8158	9.3938	4.845	10.701	6.987	7.7441	7.5252	5.88	5.5182	11.1289	6.4718	8.3195	10.5305	6.9583	5.3944	8.002	7.5254	4.7317	7.0977	6.152	8.2569	10.5022	9.9222	4.3674	10.9495	7.898	4.2203	7.76	4.7986	6.535	6.6903	4.7137	5.2238	4.9713	6.7749	5.746	8.086	6.6121	7.2521	6.1471	5.1651	6.9563	7.2004	7.6171	4.7687	6.8929	8.0668	7.5399	10.7623	11.1014	6.5325	6.7046	6.3282	9.7427	7.4732	7.0228	6.3749	9.1938	5.5789	10.3845	8.4157	8.2222	7.6066	10.4397	11.7624	7.5375	7.5162	6.027	10.3057	6.8684	7.9719	7.9445	9.2337	6.8634	11.0234	8.3784
PF3D7_1409500.mrna1_1	PF3D7_1409500.mrna1_1;233	233	8.0568	6.4107	7.5268	5.7063	5.3978	8.9572	4.5242000000000004	4.4867	6.7922	7.9452	5.4976	6.2405	5.4346	7.0708	8.898	4.5367	5.1035	10.0264	3.9946	7.3554	9.1688	5.3813	4.8545	7.5409	7.0954	2.278	6.8151	5.3125	6.8217	9.5239	8.5227	2.903	11.4542	8.0795	5.7393	6.7329	4.251	5.3733	5.9006	6.0768	5.2296	5.4363	5.2157	4.9326	7.0577	5.4162	6.1181	6.0841	4.6887	8.115	6.1125	6.8596	4.9982	6.7984	6.8282	4.8017	9.921	9.6403	6.09	5.6904	5.9381	9.7386	6.6073	7.0463	5.6459	8.4531	4.9891	10.0181	6.3999	7.4444	5.7134	10.037	11.764	7.7535	6.0856	5.5144	9.776	6.5776	7.9381	7.7033	8.8027	4.4529	10.5931	6.2012
PF3D7_1409500.mrna1_1	PF3D7_1409500.mrna1_1;234	234	6.6149	5.8716	7.3483	5.0259	5.8362	6.472	4.6053	3.0161	6.0727	7.9481	3.8298	6.0648	5.2954	6.5336	7.2383	4.2494	5.0934	9.6999	4.0917	6.4273	8.3361	6.002	4.9011	6.4832	6.7167	4.859	6.9777	4.9864	7.291	8.957	9.1384	4.5261	10.5388	7.6293	5.6135	6.4994	3.6599	5.4591	4.5928	4.3519	7.5183	4.4744	5.3628	6.4232	5.8679	4.5577	6.0014	4.1651	4.6076	5.6235	6.0083	7.64	4.017	6.2255	6.4165	1.86	9.7735	9.5282	6.3223	5.4591	5.8667	8.8196	4.7153	6.1637	5.3951	4.6235	5.233	6.5177	5.2939	5.8758	4.278	9.5255	10.4082	6.9357	6.0257	5.2087	9.2789	5.9773	6.516	6.2437	5.6993	5.3681	7.9199	5.5129
PF3D7_1409500.mrna1_1	PF3D7_1409500.mrna1_1;235	235	8.2293	6.4441	8.9839	5.3705	7.413	7.5117	4.645	5.235	7.4205	7.8701	6.6138	6.2313	5.6398	8.0082	7.9705	5.9091	5.5904	9.9762	6	7.3568	9.792	7.1038	5.7674	8.9257	7.9457	4.8273	7.689	4.8253	7.3802	10.0867	9.5574	4.1755	12.4488	8.96	5.292	7.2014	4.3764	5.9018	4.4249	3.9117	3.5185	6.2795	6.4542	7.0887	7.2156	5.4591	7.2504	5.8562	3.4568	5.5248	6.9535	7.3186	5.9637	8.4251	6.4803	5.5856	6.7853	10.4134	6.5461	5.561	6.3261	8.9056	7.9087	6.4111	5.4812	5.2342	8.6095	8.6857	5.6985	6.7241	4.7613	7.8889	11.5891	6.7829	7.7942	5.6444	8.8962	6.3759	7.3227	6.8803	5.3169	8.9017	9.7328	5.7824
PF3D7_1409500.mrna1_1	PF3D7_1409500.mrna1_1;236	236	7.7533	6.7266	9.3011	5.7983	9.2585	7.7701	4.3618	4.366	8.7027	7.8432	6.8005	6.4762	5.1144	9.4904	8.1709	5.0435	4.9621	8.9552	4.2824	7.1859	8.5249	5.374	6.0173	8.4846	8.5482	5.2141	6.4416	5.3172	6.6809	8.9134	9.4376	5.3219	11.74	9.6618	5.3056	4.9869	4.9079	6.1819	5.2028	6.2744	4.5354	5.2346	5.7549	6.3116	6.2893	5.4074	7.2169	5.6109	5.5889	4.7436	7.7216	6.8565	5.2052	8.4846	6.5014	4.7787	9.0987	9.9748	4.7447	6.9378	6.1475	8.0595	6.7597	5.5435	5.5604	5.3688	5.0661	7.8577	5.1651	7.5544	4.8777	10.7046	11.1894	7.0372	8.2177	6.4841	8.3406	6.3542	6.973	7.2775	4.7944	6.2089	9.1003	6.1819
PF3D7_1409500.mrna1_1	PF3D7_1409500.mrna1_1;237	237	7.3148	7.1502	10.0499	5.5735	10.2824	8.1439	5.2055	4.2517	9.9185	7.4358	6.56	7.2485	6.1169	10.2662	8.0799	5.0453	5.7279	8.3113	4.7306	8.449	7.7148	6.3291	5.0255	7.6712	10.2475	5.1914	6.3514	5.0014	8.8601	8.6528	9.2152	3.842	11.2096	10.7347	4.774	4.2713	4.4931	5.9812	6.3726	6.1771	4.2876	5.903	6.1342	6.8625	7.1551	5.7029	7.5316	5.3114	5.2532	6.5948	7.8665	7.1539	6.34	7.8938	8.7131	5.9493	6.3644	9.6606	5.7698	5.2184	6.8015	8.8786	6.7308	6.4696	6.0548	5.939	5.3523	7.3474	5.8681	8.4135	5.5242000000000004	6.9928	11.4083	6.8892	6.0115	7.1119	8.6355	6.922	6.6812	8.1602	6.2858	6.7921	8.2352	6.005
PF3D7_1409500.mrna1_1	PF3D7_1409500.mrna1_1;238	238	7.0464	6.2186	9.2904	5.2176	9.6957	6.1393	5.0712	4.3505	9.3313	7.1527	5.7393	6.0704	5.213	9.7353	6.4837	5.1619	5.3892	6.2917	5.5163	7.2466	6.2336	5.489	4.8743	6.1187	10.2635	5.6614	5.4838	5.4232	7.0028	6.3808	8.016	0.1506	9.0531	10.5974	5.8691	5.0334	4.7666	4.0356	6.2042	4.3646	4.5503	8.4126	5.3937	5.9729	5.3709	5.7353	6.9775	6.5187	5.3331	6.3691	7.8501	7.3646	4.8125	7.0325	6.6731	4.8063	5.005	7.5028	4.8217	6.4699	4.641	8.5515	6.2277	6.6272	4.3583	5.0365	4.6177	6.1681	6.2194	5.9803	5.7315	5.1587	8.5901	6.6665	7.0737	5.905	8.6829	5.9968	6.7896	6.5957	4.9672	5.7054	7.4496	6.3889
PF3D7_1409500.mrna1_1	PF3D7_1409500.mrna1_1;239	239	7.8598	9.1095	5.2928	6.2585	7.3929	7.0206	7.2645	6.5364	7.0611	7.9929	6.9942	5.6511	5.7274	8.287	6.1973	7.2236	5.8309	6.7221	4.8758	9.0311	6.9718	5.8965	4.2839	6.9703	6.3466	4.9937	3.9203	4.888	9.4156	7.5714	7.9201	3.4841	8.729	5.9628	4.6988	3.8992	4.3455	4.5311	6.467	8.3896	4.9208	6.1989	6.2889	5.6614	6.0481	5.5913	6.0644	6.1777	5.1379	8.7059	7.748	7.1608	6.5601	6.266	8.1005	4.106	5.4861	9.7804	5.7772	7.6406	5.7225	8.9195	10.1399	7.2429	11.2433	6.2922	5.7874	7.1675	6.6273	7.9272	4.2133	5.3858	10.9813	7.5993	8.1521	5.9568	8.5854	7.5114	7.7408	11.7333	6.6347	8.0669	6.8641	5.6493
PF3D7_1409500.mrna1_1	PF3D7_1409500.mrna1_1;240	240	7.0299	7.7172	4.5379	6.5013	3.3576	7.0868	6.3356	4.3681	5.4944	7.2612	5.3201	4.2055	6.3027	4.6253	6.4068	6.0168	5.5242000000000004	5.1247	5.6545	9.1809	6.9186	4.853	4.3334	5.4323	5.406	4.3448	3.7876	5.72	9.5517	7.575	6.8282	3.6554	7.862	6.7626	5.4162	5.6209	4.2373	4.6375	5.5702	7.2263	4.9986	5.5783	5.5506	6.3567	5.6574	4.5595	5.4728	5.0725	3.843	7.4595	7.2208	6.5916	4.3702	7.1554	7.4524	5.5103	4.735	8.2901	6.1266	6.1667	4.3406	7.8766	8.7222	7.7825	10.3748	6.2493	6.8309	6.9329	5.2059	7.6	4.6485	5.0909	9.7633	7.0979	6.2102	5.2048	7.8176	7.2608	7.1923	10.6106	6.1623	6.8664	6.5662	6.1975
PF3D7_1409500.mrna1_1	PF3D7_1409500.mrna1_1;241	241	7.1976	8.2348	5.8037	5.4922	3.6182	6.3109	6.2139	5.581	4.943	7.1985	5.7981	5.5671	6.0755	5.5279	6.154	5.8938	5.1977	3.9928	3.8953	9.1765	6.5016	5.3111	5.3085	8.3182	7.6527	4.706	5.0772	4.1102	9.3726	6.6631	7.1513	3.7038	8.1482	8.0118	4.9444	4.6803	5.7109	4.4588	6.1258	7.3977	5.2506	5.1367	6.1711	6.0139	4.4222	4.5686	6.3327	5.3971	4.4456	8.3501	7.6777	6.6555	5.6118	6.4736	8.154	4.2357	5.0453	10.4364	6.0132	5.9998	4.6554	7.36	8.1344	7.4127	10.2867	6.0002	6.9468	6.4109	5.647	7.8958	5.4205	5.4725	11.2666	7.6355	6.3094	4.7876	7.7635	6.5441	8.463	10.8468	6.667	6.9554	6.7107	5.4386
PF3D7_1409500.mrna1_1	PF3D7_1409500.mrna1_1;242	242	6.6456	7.3473	5.1396	5.5518	3.8032	7.4973	6.12	4.7798	3.1969	6.729	5.1795	3.9973	5.2399	3.7592	6.5947	5.7015	5.4864	4.8217	4.784	8.2528	5.6727	4.6317	4.2203	4.9165	6.7098	4.7361	5.354	5.374	8.6436	5.85	7.0072	4.4899	5.1081	7.2494	4.7323	4.6369	5.3663	5.4634	5.9146	5.8686	4.4548	4.8972	5.8227	5.9076	5.4838	4.9946	6.3372	5.1695	5.0811	6.1623	6.9016	7.1135	5.8994	6.0341	7.7497	3.8659	4.7511	9.3524	5.7268	4.8817	5.8545	7.0227	6.2893	5.463	8.2084	5.8883	6.4261	6.1221	5.1383	7.7425	4.5564	5.3834	9.4173	5.7178	5.5122	5.6599	8.6765	6.0836	6.1485	8.864	6.308	5.5689	5.6331	5.6017
PF3D7_1409500.mrna1_1	PF3D7_1409500.mrna1_1;243	243	6.9718	6.6449	5.2589	5.3844	4.466	6.4145	6.0248	4.3827	3.6971	6.7791	5.5874	5.0475	5.8245	2.7312	6.64	5.0734	5.5472	4.8831	3.6064	7.7313	4.2464	5.318	5.5125	7.1808	6.0637	5.4107	4.7803	5.2672	8.284	5.9395	5.8171	4.1562	7.1267	6.4519	5.3089	4.5311	4.5279	4.7479	4.5021	3.6882	4.9514	4.4463	5.7735	5.0139	6.2735	4.5564	4.5886	5.0781	4.2203	6.0266	6.3605	6.0312	4.7698	5.6899	7.8397	5.6191	3.9653	7.318	5.5622	4.7038	5.6761	7.0764	6.1048	6.0411	7.6451	5.278	4.9864	7.2878	4.6502	7.2445	4.4202	5.153	8.7001	6.1062	6.0936	5.3045	7.1112	5.5975	7.063	8.1234	6.3418	4.8555	8.5547	6.0206
PF3D7_1409500.mrna1_1	PF3D7_1409500.mrna1_1;244	244	6.8031	6.8717	4.7015	6.2743	4.7004	6.2716	6.0052	4.3052	3.281	7.1445	4.6915	4.1538	5.8963	4.9528	6.1096	5.6156	6.524	5.7331	3.669	7.6876	5.9977	6.1365	5.5441	5.8953	5.7939	5.3705	5.2521	4.6803	8.8949	6.2811	6.0613	4.3639	7.0053	7.1014	5.6605	6.1037	4.942	4.6064	5.0548	4.5342	4.8176	6.0704	5.6179	4.8875	5.5981	4.1985	5.1416	6.0717	4.3023	6.9768	5.4212	6.2604	7.1372	5.7021	8.7746	5.5401	4.3985	7.8111	6.4419	4.8758	5.3038	7.4294	7.1108	6.5154	8.8343	6.132	5.9535	7.3265	5.6519	7.9236	3.8797	4.812	8.8731	6.7586	5.8094	5.1313	7.5277	6.7413	7.3704	8.9958	6.6053	5.5683	8.3107	4.0374
PF3D7_1409500.mrna1_1	PF3D7_1409500.mrna1_1;245	245	7.7389	5.4886	4.8258	6.2884	3.7761	5.6002	5.0152	3.6508	3.3477	7.2825	4.8079	0.0841	5.3494	3.0959	5.7334	5.1412	6.3696	6.9351	3.9079	7.7307	5.2761	3.7181	5.1206	6.0889	6.1223	4.853	4.9928	4.6831	7.9242	6.1695	5.7396	1.3334	7.1845	6.4221	5.3413	4.0738	3.8104	4.7814	4.8846	5.5922	5.1485	4.557	6.1743	6.5207	8.0399	4.8664	4.6188	4.3799	4.3045	7.7104	6.025	6.3816	4.1554	5.3971	7.5151	3.7071	4.1252	7.7604	6.4552	4.7164	5.6651	6.6754	6.6411	7.0445	8.0507	6.0188	5.7981	5.6619	4.9059	7.7492	3.9828	5.2585	8.1016	6.7043	6.2213	5.6721	7.6942	6.4202	7.1533	8.4545	6.1216	6.3738	5.8743	4.9635
PF3D7_1409500.mrna1_1	PF3D7_1409500.mrna1_1;246	246	7.5729	6.7152	4.1667	6.6223	4.4026	5.9916	5.7748	5.6651	3.5423	7.4855	6.4548	4.6982	6.4765	5.6576	5.7887	5.6132	5.841	6.5229	5.4793	8.394	6.5315	4.6921	4.3484	6.219	6.8517	3.269	4.0575	4.5192	8.9096	7.0279	5.8634	2.9964	9.1792	7.9632	5.7227	4.3277	7.5982	4.7021	5.8557	5.8958	5.5573	5.5457	5.6738	4.8099	6.6917	4.1699	5.0849	4.7192	4.9026	7.5026	5.6179	7.0929	1.406	7.3948	9.1877	4.4899	5.0501	9.862	6.5999	6.4786	5.855	7.1059	7.9178	6.4085	9.8501	5.5972	6.5155	5.5711	6.2585	7.8901	5.1522	4.9021	11.2803	7.315	6.6308	6.0794	8.2722	7.0371	7.2437	9.9752	5.4005	6.4152	6.0691	4.9359
PF3D7_1409500.mrna1_1	PF3D7_1409500.mrna1_1;247	247	6.3549	5.9632	5.1268	4.2063	3.2357	5.9474	5.3416	3.7527	2.3161	6.3821	4.8384	3.7761	4.942	3.0339	5.675	5.6929	5.3757	2.9672	4.4809	7.2243	4.8435	4.7021	3.9819	5.1272	5.2437	4.3992000000000004	4.3399	4.8782	7.3461	5.0531	4.591	2.3951	7.0365	4.2979	5.4783	3.9336	4.8525	3.9288	5.0241	5.057	2.9165	5.0188	3.9955	4.3205	5.3438	4.6206	4.8797	3.6485	3.6439	6.1016	5.7581	5.4848	4.0233	6.6734	7.8871	3.5945	8.2067	7.9217	5.9122	4.135	4.1457	6.3535	5.7063	5.347	6.8396	5.3349	4.6971	4.437	3.6029	7.2916	3.7751	6.8198	9.3374	4.3434	3.7093	4.6803	6.4591	4.9069	6.1973	7.6905	5.1106	4.925	4.8248	4.2608
PF3D7_1409500.mrna1_1	PF3D7_1409500.mrna1_1;248	248	5.3223	6.3851	4.0917	4.9754	3.4019	5.7597	5.1243	5.7955	4.9602	6.5615	4.4005	4.2532	5.3999	4.3916	4.2257	5.6256	5.0272	5.5426	4.2787	7.8768	4.3792	5.1247	5.0431	7.2998	4.6679	5.1993	4.7241	6.2261	8.0974	5.9488	5.9124	1.5801	8.2694	5.7469	5.0522	5.342	5.4118	4.3736	5.7634	5.3806	4.7719	4.9472	5.0054	4.1851	5.1424	4.2876	4.8875	4.706	3.1408	7.7006	6.2211	5.7382	4.3349	6.4714	8.3874	4.0695	4	6.8106	5.7282	4.6758	5.0312	7.1941	6.1967	5.8802	7.0874	5.6736	5.3568	4.8043	5.9369	7.9776	4.7975	4.95	8.0611	5.9088	5.3705	5.8314	7.5283	5.0764	6.684	6.8486	5.8283	5.9662	5.6913	4.7032
PF3D7_1409500.mrna1_1	PF3D7_1409500.mrna1_1;249	249	6.5552	6.0034	5.5586	5.1795	4.6565	5.7975	7.0055	9.105	4.2772	6.9483	5.6343	7.3393	5.6232	3.3646	5.5518	6.4441	8.9461	5.5125	9.3702	7.844	8.3623	5.8455	5.1615	7.3673	6.0542	5.8775	5.8176	8.9567	7.7578	7.7901	5.8382	4.5993	8.7436	6.1599	5.3792	5.6467	6.2865	5.3823	6.0152	5.4353	4.9805	8.0591	5.3129	5.7271	6.5671	4.9331	5.6308	5.4617000000000004	4.2188	6.607	5.1123	5.6352	5.6392	6.1695	9.1164	4.126	3.9126	6.6522	7.3311	6.5345	6.3846	6.8316	6.3298	6.0777	6.6263	9.0386	5.4874	9.4297	5.8161	8.0595	5.2028	5.2589	7.3627	6.6437	6.2012	6.6206	7.0161	6.3336	6.8469	7.4358	8.814	6.2615	9.357	5.2203
PF3D7_1409500.mrna1_1	PF3D7_1409500.mrna1_1;250	250	7.1021	5.7051	4.1416	5.3176	5.6977	4.8515	6.636	5.7051	7.4665	6.7562	6.1311	5.6185	4.8987	4.8963	5.85	5.9317	6.71	5.6556	6.383	5.8679	6.9284	5.1214	4.7197	5.5889	5.765	5.5011	5.5429	7.784	6.2643	7.1348	6.0177	2.9653	8.2659	6.2944	5.3611	5.729	6.3089	5.9129	5.4502	4.2532	5.8194	5.5472	5.8402	5.7711	6.1214	5.4376	5.1301	5.0166	5.1185	7.0544	5.8397	5.6381	5.4571	7.2094	9.5483	4.9946	4.7317	5.3526	6.7557	5.1412	6.1955	7.2024	7.0191	6.2817	4.7861	5.1064	5.5928	6.1062	5.5192	8.671	3.8186	5.9052	7.3815	5.8379	6.0813	5.2384	7.3803	6.6298	7.509	5.7629	5.7439	5.5708	6.1518	5.9823
PF3D7_1409500.mrna1_1	PF3D7_1409500.mrna1_1;251	251	9.8248	6.2546	6.702	6.2941	8.9809	7.8937	7.3716	7.1849	10.064	9.8678	5.7586	6.7625	6.4436	9.2935	7.3705	7.7166	7.2586	10.6771	5.0561	6.9847	8.5722	7.2424	5.3327	7.503	7.3427	5.6032	7.006	5.3813	7.3108	9.4205	9.4183	1.9598	10.894	7.7873	6.6088	7.0237	7.972	7.76	6.706	5.9796	5.465	6.6953	6.6486	7.5894	10.0896	5.9477	6.9101	6.5514	4.7474	9.6299	6.716	9.0649	6.9338	8.7516	11.5023	6.0942	6.2026	7.5713	7.7651	6.8737	7.1782	8.3668	10.2081	8.0024	6.1761	6.9967	6.1027	8.3606	6.7518	10.7694	4.6605	6.9505	9.8546	8.5048	7.8207	7.1155	8.4761	9.7472	8.5781	7.2074	8.6	6.5051	8.8707	7.7104
PF3D7_1409500.mrna1_1	PF3D7_1409500.mrna1_1;252	252	9.6954	6.4806	6.4269	6.388	9.7959	7.7045	6.9264	6.7334	10.2544	9.4153	5.2396	6.9475	6.7189	9.9976	7.5582	7.1748	7.8842	8.2884	5.3295	7.6605	8.7794	5.6636	5.7769	7.2203	7.6215	5.7996	7.4264	5.8875	6.8649	8.8872	7.4983	5.3161	9.7688	7.9874	6.5492	7.8223	8.0225	7.7763	6.3493	6.0553	7.4796	6.7353	7.0456	5.7268	9.8037	5.7018	7.4965	6.2491	4.0738	9.4771	5.6882	9.8783	7.7629	8.5221	11.6456	5.5798	5.7315	7.64	8.0863	9.2979	7.4071	8.3825	10.0425	8.3429	5.8936	6.7417	6.3374	8.3366	6.7819	11.3207	5.1743	6.6312	9.5263	7.8533	9.3196	7.104	8.4105	9.5986	7.2269	7.2246	6.7728	7.2955	8.9947	7.3682
PF3D7_1409500.mrna1_1	PF3D7_1409500.mrna1_1;253	253	9.702	6.8616	6.7378	7.5784	9.9061	7.7703	9.5218	10.1128	10.6179	9.5982	6.0061	6.9317	8.4914	10.4398	8.2664	8.8174	10.3866	9.0995	5.5087	6.7358	9.0234	5.7637	5.4634	7.397	8.241	6.7431	12.0785	6.869	8.7676	9.1234	7.7729	4.6259	9.0426	8.6138	6.5699	12.1055	9.6179	9.0003	6.1008	6.1039	8.3063	9.044	7.1071	7.0075	9.9761	8.5671	7.9506	7.3695	5.6276	9.6502	6.8537	9.7441	6.2112	9.3888	12.443	5.7353	6.1089	8.6188	8.0017	8.6233	7.5552	9.4389	10.1448	7.612	6.7207	6.4148	7.0571	8.9089	7.3298	12.4239	8.4515	6.4555	10.1891	8.5842	9.0279	7.5339	10.0142	9.5251	8.4153	7.3866	7.4424	6.9975	9.6949	8.1944
PF3D7_1409500.mrna1_1	PF3D7_1409500.mrna1_1;254	254	10.228	6.435	6.8089	6.5087	8.7764	8.3326	6.7435	8.2685	9.6336	10.6525	6.4571	7.2173	5.8153	8.8427	8.0006	7.7929	7.4131	10.0143	5.3012	7.4377	9.4476	6.2595	5.1623	7.5424	6.8241	8.1871	8.7755	4.2494	7.2713	9.3247	8.6047	5.3961	8.0854	8.1293	7.9815	8.7541	7.9798	7.5755	7.4871	6.4131	9.0725	7.0387	6.2521	7.0101	9.658	6.0197	7.791	7.2762	3.6017	9.4989	6.3225	8.622	6.8857	8.0765	12.1545	5.0768	5.7306	9.0845	7.1036	8.2869	6.7109	7.1773	10.0254	8.1788	5.8427	6.7841	6.4806	9.6864	7.5521	12.3823	5.9038	5.7546	10.6473	8.3873	8.2001	6.7684	8.2688	9.7441	8.5202	6.9592	6.9041	6.0626	10.1725	7.7627
PF3D7_1409500.mrna1_1	PF3D7_1409500.mrna1_1;255	255	10.2955	7.4517	6.9959	7.1691	9.3067	8.548	7.2996	7.4515	9.4973	10.393	6.2165	7.462	6.9226	9.2122	8.1342	8.1921	7.2747	8.2443	4.2456	8.345	9.7439	7.967	6.6488	7.594	7.4479	5.5862	10.2747	5.1587	8.3485	9.2307	8.7065	6.9042	8.4807	8.0047	5.9734	9.9331	4.0909	6.8879	6.4075	6.9666	8.8067	7.1168	7.211	10.2162	9.4677	6.9752	7.978	6.3918	5.3172	9.7742	6.1528	9.8831	6.3029	8.2961	6.592	6.3293	6.0689	8.4359	6.8615	8.4834	7.2463	10.6661	9.8944	7.4143	5.7716	6.1677	6.3311	8.4214	6.6334	7.6259	6.4153	6.5242000000000004	10.0105	8.4833	8.4179	7.3807	10.5882	9.5522	7.307	6.3653	6.6576	5.6218	9.453	7.576
PF3D7_1409500.mrna1_1	PF3D7_1409500.mrna1_1;256	256	10.2098	8.95	8.2267	7.1051	10.3587	8.4069	6.1938	7.0831	10.0761	10.3369	6.888	6.5776	5.354	9.9384	8.2325	7.6923	6.3682	7.276	6.2815	8.0504	9.5024	6.2651	8.5255	7.1961	7.6924	6.1679	9.2406	5.3796	8.0603	8.5875	6.1637	8.2816	7.7196	8.2854	6.3899	9.1194	2.7093	7.6311	7.3185	8.6498	9.4103	7.3027	5.8336	7.4875	8.6016	5.1247	8.7163	7.1955	5.7007	8.7538	5.0103	8.042	5.4575	7.508	6.6428	6.152	6.3343	8.4994	7.2203	4.5632	6.7017	9.3892	8.9361	5.9042	5.8045	6.0459	4.2935	7.4532	6.7017	6.5207	6.6302	5.9764	9.8205	7.7179	6.387	5.8861	9.9167	8.4986	6.6706	6.4552	5.4036	6.3384	8.2535	6.3071
PF3D7_1409500.mrna1_1	PF3D7_1409500.mrna1_1;257	257	8.8223	6.7405	7.342	6.1266	10.3374	5.7511	5.7328	5.6716	8.8417	10.0282	5.6932	5.4715	4.359	10.0018	4.9505	6.7896	6.2837	5.5463	4.5945	7.1848	7.4843	5.1981	6.407	5.9343	6.8918	5.0904	6.5351	4.6792	6.8293	6.5667	6.0659	6.0919	4.6747	6.9351	5.8505	6.9921	3.1651	7.9649	6.5402	6.2876	9.1823	6.334	5.1173	6.0168	6.9301	6.2642	8.1863	5.812	4.7126	7.3126	5.5382	7.9767	6.0687	7.2905	6.4022	5.8676	7.1136	7.761	5.6259	4.7719	5.709	6.7549	8.2198	6.0413	6.4801	4.4647	4.9141	6.4336	5.0237	7.3114	6.7686	6.7562	8.8568	5.6996	5.4446	4.2087	8.5125	8.0851	6.2963	5.2728	4.9026	4.1383	7.2173	5.3016
PF3D7_1409500.mrna1_1	PF3D7_1409500.mrna1_1;258	258	9.1288	6.6665	6.9352	6.7554	9.916	6.212	4.8826	4.5261	9.1658	10.2753	6.0268	4.6719	5.8989	9.566	6.2005	6.0224	5.9329	5.1882	6.1691	6.1249	8.5888	5.211	4.9026	5.8268	7.4078	4.1457	6.7655	5.6047	6.8842	6.9768	6.4135	4.0374	5.5561	7.1164	4.4094	6.7655	5.2311	7.1367	7.2339	5.7761	9.2621	8.1706	5.7287	6.2261	8.273	5.3782	8.3489	6.5804	3.5185	7.1657	5.5668	7.1405	4.9713	8.3267	5.6738	4.7296	6.2126	7.8823	6.5057	3.2449	5.6349	6.6219	9.5309	6.4555	4.9891	5.2559	4.8953	7.7997	4.342	7.3169	6.067	5.9402	9.3765	6.5537	5.0828	5.8883	7.8773	8.8677	7.6068	5.7698	6.3091	5.4601	8.0952	4.7934
PF3D7_1409500.mrna1_1	PF3D7_1409500.mrna1_1;259	259	8.5329	6.6312	5.5157	4.7043	3.8329	6.1332	5.2284	4.9616	2.9542	9.1932	7.3797	4.8037	4.4666	3.3909	6.0286	5.5506	4.9103	6.9124	5.2832	5.1663	7.6255	5.3635	6.4323	5.7178	7.3605	4.3695	6.4856	5.6685	5.5043	6.0117	6.4731	7.0942	5.2304	8.1935	3.8298	6.7519	5.98	6.0204	6.0725	4.1185	5.5438	5.9896	4.9397	6.0853	7.7161	5.0117	6.2675	6.3192	3.8043	6.4806	5.3248	6.5947	4.7923	5.8291	6.0092	3.4555	5.5945	7.0377	6.2201	4.4269	6.3304	6.6404	8.8817	6.8257	5.0072	5.2388	4.7597	9.3773	5.701	6.0611	4.1993	5.1534	8.7108	6.6212	4.9837	5.934	6.9665	8.555	6.923	5.4496	5.0277	5.6311	9.944	4.275
PF3D7_1409500.mrna1_1	PF3D7_1409500.mrna1_1;260	260	7.3024	6.7688	6.621	4.7533	4.7093	5.3899	6.3688	5.9766	4.9016	7.5557	7.5971	4.6999	5.6032	4.0626	5.0453	6.452	6.1408	10.2152	4.4101	6.3262	8.6931	7.385	6.2263	6.1133	6.0594	4.4336	7.0703	5.4783	6.0566	7.977	8.5137	7.0179	6.7067	6.8152	5.1518	7.8257	5.5497	5.4995	6.1227	6.3496	4.7442	5.2468	6.455	6.3397	6.6595	4.09	5.6488	5.804	3.5644	6.8856	5.3074	7.7561	4.4957	5.1428	7.0798	4.7517	5.5339	7.9076	6.327	4.1898	5.942	7.2241	6.9688	6.5699	5.2079	5.2292	5.0206	7.9156	5.3255	6.4645	5.9425	5.5084	9.517	6.2578	5.8567	6.2649	7.8204	7.2885	7.0791	6.3797	4.7682	5.4363	9.1192	4.861
PF3D7_1409500.mrna1_1	PF3D7_1409500.mrna1_1;261	261	7.4444	8.1127	6.7837	5.1827	5.4141	6.9924	7.6777	9.2799	5.3526	7.6857	6.9424	6.4912	5.8465	4.2411	5.8517	6.2269	8.8144	10.3734	4.8904	7.6599	10.8315	12.1486	6.7975	7.0579	6.7446	4.4263	8.5671	5.2634	7.687	9.8972	12.7079	6.7392	6.5667	6.7545	4.5668	8.9074	6.4345	5.374	7.5783	5.7845	5.3799	5.4947	7.7488	6.9345	8.0632	5.0197	6.2032	7.5818	5.3306	8.879	6.4388	9.1914	5.6707	8.2022	6.5322	5.3498	6.0706	9.264	7.0823	5.729	8.0002	7.1529	6.8469	6.8864	7.8481	5.1619	7.0093	10.0913	6.6515	7.9611	3.6323	5.5644	9.4993	7.0125	4.7708	7.5085	8.8497	6.2988	6.9273	8.038	4.9727	8.5254	9.7077	6.0911
PF3D7_1409500.mrna1_1	PF3D7_1409500.mrna1_1;262	262	7.9676	7.865	8.1994	6.6039	5.6372	7.0087	9.1313	11.9624	6.4822	8.1661	7.0858	8.0563	6.6622	6.3556	6.4502	7.0871	11.2138	8.6444	5.4857	9.2285	8.3273	11.9484	6.2269	6.3212	6.5242000000000004	6.0603	9.6817	5.9591	9.5082	7.9525	11.9263	7.2989	7.0338	6.0819	5.0764	9.5705	6.6256	7.254	8.0125	6.7376	5.2319	7.1907	7.2026	7.6683	7.2513	7.6764	7.4126	7.9215	4.4476	7.9684	7.4278	8.0243	10.1904	9.2943	10.6053	5.5342	5.6256	7.3382	6.7914	7.3791	7.6179	8.8901	9.7734	6.9409	8.2736	7.4034	9.0226	10.18	6.3763	10.266	7.3289	5.9706	8.2633	6.4762	7.0953	7.6963	9.2966	9.0578	7.7773	8.7661	7.3939	10.1459	9.7115	8.0014
PF3D7_1409500.mrna1_1	PF3D7_1409500.mrna1_1;263	263	7.0808	7.6776	7.4335	6.201	5.6296	6.4053	8.9216	11.0744	7.2166	7.02	6.2998	6.9382	6.5838	5.0613	6.0732	7.4699	10.625	8.4372	7.5755	9.3784	6.6352	12.6349	5.9766	6.818	6.5301	4.9383	9.6381	6.4783	9.715	6.6568	12.0328	5.9614	6.7874	6.1888	4.8455	9.7535	6.8363	6.246	6.4743	7.8408	4.4705	6.3957	6.2128	7.1447	7.4037	6.2472	7.5128	6.3951	7.1784	9.2235	7.7487	7.0442	8.9812	9.3935	9.2851	5.7806	4.8763	7.1938	6.1568	6.3112	6.7	7.8892	7.5969	9.9345	8.1323	6.6469	8.0166	10.5042	6.9199	8.6276	7.2396	6.2744	8.5687	6.8028	5.5426	6.9146	8.6404	6.5806	9.915	8.7676	6.7323	9.5705	9.7062	7.3668
PF3D7_1409500.mrna1_1	PF3D7_1409500.mrna1_1;264	264	7.1171	7.3712	8.3947	6.0566	6.4205	7.3769	9.8279	11.5463	6.754	6.8157	7.8853	6.991	6.0303	5.432	7.036	6.8175	11.5489	8.659	6.7598	9.5328	7.6336	12.8575	4.431	6.2885	6.614	5.4552	8.1401	6.6793	9.6448	7.3469	12.4939	2.3219	7.1784	6.5694	6.1892	8.5454	5.2426	5.6996	6.3491	6.6254	6.1574	6.5162	6.7517	7.2383	5.7986	6.2403	5.8802	7.6436	4.6029	9.1026	6.5065	6.6446	8.64	9.8797	9.8179	5.6282	5.7821	7.8264	6.7518	5.7618	7.2542	7.205	8.3156	7.7781	7.1526	7.5694	9.1568	10.7752	5.9766	8.9866	5.2784	5.9986	8.9377	7.0449	6.9147	6.6914	8.0262	7.3296	7.8336	8.7459	7.2361	10.0545	10.724	6.0858
PF3D7_1409500.mrna1_1	PF3D7_1409500.mrna1_1;265	265	7.5425	6.5621	5.8868	6.392	9.5645	6.6101	10.2427	11.744	11.343	6.9966	5.6605	7.6017	5.4653	9.3949	6.8647	5.6831	11.8907	9.6884	5.7013	8.9346	8.2824	12.9964	5.218	7.033	5.6413	5.0444	8.6232	5.1094	8.9909	7.5987	13.3217	3.0179	7.2644	6.2954	4.6747	8.1363	5.4515	6.1823	6.9477	6.6845	6.4237	7.8438	5.6716	5.7661	5.8851	5.7993	6.556	6.3313	4.1898	8.7469	6.6575	6.487	7.0627	10.645	9.5251	5.2307	4.5435	8.0568	5.8699	5.5629	7.2753	6.5228	6.7858	5.785	6.0845	7.3156	8.6955	10.805	6.4274	8.9056	6.1865	5.6482	9.4279	5.9889	6.7158	6.8945	7.4366	6.0575	6.9852	7.0901	7.3068	9.724	10.3942	6.2798
PF3D7_1409500.mrna1_1	PF3D7_1409500.mrna1_1;266	266	7.6642	9.2978	6.5404	6.0629	5.3743	5.7936	9.4353	10.4411	4.9672	7.721	7.4612	7.3985	6.0398	5.6212	5.9378	6.9223	10.63	9.7175	4.8654	9.287	8.7	13.0113	6.6433	7.3531	6.0875	6.4338	7.5487	4.5229	9.4103	8.6884	13.946	5.1334	7.4131	6.83	5.6868	8.0421	6.6051	6.192	8.2612	9.0892	7.269	8.7426	5.4845	5.4611	6.5901	7.2791	5.8562	8.4551	4.7148	6.9784	7.5287	5.6755	8.6748	9.0075	9.803	5.7519	6.2797	8.764	5.6194	5.6261	6.3452	7.4604	7.4521	6.438	6.4321	6.9676	8.6145	11.0276	5.1506	8.8814	6.6702	5.6513	9.6821	6.4697	6.4479	6.5712	8.5431	7.4167	7.4069	7.7242	7.5132	9.2499	10.8201	6.8249
PF3D7_1409500.mrna1_1	PF3D7_1409500.mrna1_1;267	267	7.6623	8.2818	8.5752	7.8137	5.2858	4.7639	7.7503	8.8738	6.8325	8.1057	6.524	7.0769	7.8026	5.1894	5.6826	6.4504	8.899	8.5208	4.7398	8.8273	8.0956	6.3156	7.07	7.4303	6.7807	5.2254	7.2905	4.9444	8.7178	7.7612	7.5616	6.1225	7.8158	6.7193	5.8701	7.2492	5.0785	5.6862	6.9938	6.7466	4.479	6.2771	5.78	5.6103	7.2514	6.9233	6.1948	7.217	5.2052	7.2605	7.1872	6.0885	9.0609	8.5868	10.0004	6.9907	3.5323	7.1474	5.4243	5.5592	11.9099	9.1004	7.9193	6.7564	7.9036	7.7206	6.8234	9.9365	6.9001	9.3412	7.2467	4.8743	8.6148	6.4561	7.079	11.8356	9.3631	6.6985	7.7806	9.2142	7.3909	6.9762	9.8084	7.3058
PF3D7_1409500.mrna1_1	PF3D7_1409500.mrna1_1;268	268	9.3044	6.9535	8.8156	8.211	5.7244	6.1287	9.9711	10.2504	6.192	9.3561	6.4378	8.7553	8.6952	6.7021	5.9556	6.9929	10.7675	9.0967	6.153	10.2067	9.0979	6.614	6.2367	7.2502	6.2199	8.9038	6.7622	6.0288	9.9544	8.359	8.2109	5.8314	8.3391	6.464	8.5507	7.0163	6.7485	6.7304	7.4111	5.7745	5.6436	5.2254	7.179	9.941	9.0874	6.3158	7.3665	7.4068	5.9713	6.8945	7.5229	6.3561	10.8921	7.3185	11.1679	5.9444	5.673	7.4796	5.5922	6.8103	10.3351	8.4814	8.88	8.3638	8.7104	8.4213	6.762	8.0369	7.6439	11.0379	6.6042	5.5113	8.9167	7.1502	6.4774	10.2183	8.409	7.4679	8.8153	8.9235	8.5667	7.2801	8.6267	7.1618
PF3D7_1409500.mrna1_1	PF3D7_1409500.mrna1_1;269	269	9.8196	7.6858	7.8864	9.8629	6.645	7.5332	8.8313	9.8315	6.4021	9.8993	8.7428	9.9833	9.7851	6.6266	7.9872	8.8003	9.9617	9.4041	7.3114	11.0379	10.7101	9.1883	11.1357	8.7876	6.8324	9.2206	8.4415	7.3839	11.1673	10.4206	9.9491	8.9274	9.5033	7.3756	9.0592	7.3521	7.1389	7.0744	8.2215	7.0841	7.1643	6.406	7.0422	8.1422	10.1897	7.1317	8.27	8.844	6.8891	7.9147	8.9864	7.1751	10.0763	7.8265	11.7321	7.0569	6.4566	9.2747	8.2501	7.2538	7.0584	9.0684	9.255	9.6174	10.8672	8.1343	6.8716	8.4652	8.0958	11.7759	6.853	7.1706	10.2294	9.1312	8.3883	6.8208	9.3396	8.921	9.6903	11.4269	7.6313	7.3701	9.5498	8.7458
PF3D7_1409500.mrna1_1	PF3D7_1409500.mrna1_1;270	270	8.2007	6.1022	5.8839	9.718	4.839	5.9317	6.6395	6.7756	6.021	8.7063	5.3992000000000004	7.817	9.8011	5.3107	5.6091	6.8012	7.0436	6.9853	7.7794	8.7986	9.568	5.9052	6.7469	10.2475	5.4429	7.6352	7.6933	7.071	9.1435	9.5784	10.9416	6.7552	10.0642	6.394	7.4505	7.6256	5.7233	6.539	6.6228	5.0492	4.9796	6.3161	6.6076	5.922	8.6055	5.6182	7.6272	7.3993	5.3913	5.9215	7.4242	6.9486	9.4882	7.178	10.4124	5.0951	5.4571	8.0747	6.3254	7.6952	6.5902	7.4695	8.2242	7.1434	10.0002	6.2623	6.4101	7.1646	7.5327	10.6494	5.7334	5.2664	8.4285	6.6706	6.8201	6.3067	8.1017	7.8384	7.1439	10.745	5.8577	6.7448	7.7888	8.2407
PF3D7_1409500.mrna1_1	PF3D7_1409500.mrna1_1;271	271	8.7685	6.6845	6.3789	7.831	4.1683	7.8201	7.6051	7.236	5.9514	8.7367	6.3915	9.0185	7.4405	3.843	7.1028	8.5371	7.2339	6.3178	7.6627	9.0093	7.9898	8.9897	7.182	8.9249	8.0403	8.3773	8.955	6.6665	8.7573	7.8477	9.6882	7.2534	9.8928	8.6341	8.5988	8.7959	6.4674	7.2355	7.1294	7.1432	7.4188	5.8181	6.7443	8.1202	8.3796	6.6261	7.7939	6.7692	6.8032	5.6873	7.2405	7.1755	8.1261	8.2087	10.8556	5.8395	6.0637	8.9465	7.3374	6.5217	7.06	8.3097	8.0632	8.6138	8.2289	6.922	6.8637	8.8289	7.29	11.1465	6.1518	7.8044	9.877	7.0214	7.727	6.8186	8.5347	7.611	7.9491	7.9141	5.6789	7.2325	8.8342	8.1871
PF3D7_1409500.mrna1_1	PF3D7_1409500.mrna1_1;272	272	9.2392	7.5369	5.6097	7.6793	4.9026	8.8484	8.2745	6.4902	3.6241	9.0297	6.044	8.4976	7.8144	4.7252	9.2009	7.573	5.7871	6.4155	12.065	8.7253	7.6892	7.1196	7.1756	8.3882	7.7359	8.6408	10.1513	11.8068	8.4365	7.979	7.9402	7.6029	8.7413	7.9728	8.5964	10.0253	5.9217	6.228	6.6469	8.6176	6.3415	4.8395	6.7891	5.9174	9.018	4.7677	7.4425	6.583	6.1133	7.0741	7.5125	6.649	7.4963	5.9162	10.2891	4.957	5.435	9.5203	6.2165	10.3641	7.2351	7.2246	7.7898	7.1287	6.2034	6.1158	5.4012	8.5683	6.6039	10.8338	6.0343	6.1845	9.9881	6.811	10.7475	7.3895	7.6583	6.9471	7.352	7.6593	5.8176	6.3382	9.1848	7.0112
PF3D7_1409500.mrna1_1	PF3D7_1409500.mrna1_1;273	273	7.7118	6.0139	5.0951	6.3859	4.2913	6.1287	6.318	5.6938	4.1779	8.6056	5.1639	7.0501	6.8771	1.7093	5.9672	6.6121	6.155	5.5024	5.824	8.4899	7.1454	8.3604	5.2067	6.1735	5.6447	8.0199	8.2737	5.1993	8.72	6.7127	8.7433	3.9505	5.963	5.9364	7.1805	7.8998	5.3607	6.1813	6.1299	5.1114	8.2811	5.1156	4.5002	7.0466	7.3899	5.0041	7.1079	5.9491	4.6982	5.5503	5.9528	6.1328	5.9026	5.6993	11.4336	5.0764	5.8014	8.0963	5.6218	7.2658	6.1805	5.8755	7.4069	6.8422	5.3847	5.8975	5.0509	9.187	4.6971	11.9652	5.8921	5.4449	8.8836	5.7889	7.4864	5.9364	6.882	7.0106	6.9995	6.2944	6.4506	4.588	9.3529	5.5762
PF3D7_1409500.mrna1_1	PF3D7_1409500.mrna1_1;274	274	6.6812	3.6611	4.5723	6.1404	4.2449	5.1514	5.0561	4.6943	5.2357	6.9963	5.9612	5.7991	5.2083	4.934	4.4963	5.2638	5.3625	5.3558	5.8948	7.0821	5.9355	5.7525	5.5242000000000004	5.8467	6.1779	5.6159	5.135	4.7655	7.0253	6.4232	6.0137	4.2735	6.076	5.6285	4.2593	5.3614	5.5295	5.0121	5.8595	4.2869	5.6447	4.3248	5.467	5.4104	5.2203	5.1566	6.5373	6.0841	5.2254	4.2593	5.1957	5.9798	5.9239	6.0887	6.5114	5.6082	3.2403	5.3992000000000004	6.321	5.6115	5.2176	5.6628	5.8435	5.7708	5.3259	5.541	5.1424	5.9074	5.7244	7.0537	5.5311	5.2957	5.6522	5.382	5.3604	5.9402	6.7374	6.2673	5.745	6.2897	6.1104	3.3089	5.9869	6.1884
PF3D7_1409500.mrna1_1	PF3D7_1409500.mrna1_1;275	275	6.8388	4.7538	5.2513	5.0695	4.3568	5.1926	6.1803	5.856	5.1428	6.7671	5.5129	5.8718	6.1245	4.4841	5.0117	6.1753	6.4345	4.7808	5.9814	7.2388	6.007	6.0279	5.9934	6.463	5.9143	6.6021	6.0461	5.8395	7.8443	6.0995	7.9051	4.7882	6.4504	6.0308	6.304	5.4084	5.0488	5.7043	6.1691	5.1827	6.0477	5.5524	10.3617	5.5555	5.537	4.4699	6.7475	5.2102	4.4893	5.0045	5.106	10.9417	5.0396	6.7204	6.017	4.969	4.0453	4.9551	6.5176	7.1174	5.4057	10.4246	6.1719	5.5301	8.2776	5.4761	5.4967	5.3205	6.672	5.8565	6.4576	5.1799	4.8743	6.0553	7.2976	5.6673	9.5662	6.1894	8.3119	8.833	4.5705	5.1603	6.3528	7.6978
PF3D7_1409500.mrna1_1	PF3D7_1409500.mrna1_1;276	276	6.4121	5.6539	5.6418	5.8186	3.9973	4.4222	5.9196	6.4022	5.087	7.1278	5.4915	4.3001	6.3621	3.2188	5.3005	5.0622	6.877	5.1094	6.7627	8.3875	6.0657	6.7891	5.4828	8.2209	4.7038	6.213	6.7226	6.7981	8.2928	7.3205	7.4747	5.488	8.741	5.6395	6.2178	6.1148	5.844	5.8595	4.7903	5.0117	5.7671	5.4705	9.7176	5.4568	5.4433	5.7511	6.7436	4.9155	4.5286	5.1542	6.3705	10.348	4.9069	6.4616	6.8184	5.9319	5.295	5.851	5.3872	7.3755	5.1272	8.4642	5.7131	5.14	8.2362	5.5895	5.2494	4.2396	6.8276	5.9236	5.4249	5.3579	5.3509	5.6073	7.9042	5.5345	9.0288	5.7605	6.1875	9.713	5.2965	4.406	5.8347	7.3564
PF3D7_1409500.mrna1_1	PF3D7_1409500.mrna1_1;277	277	7.291	6.348	5.6932	5.5236	3.696	5.9697	6.1064	5.0264	4.8763	8.0825	4.3399	5.2939	5.9718	4.0286	4.765	6.2496	6.0453	5.2649	6.0135	7.0561	6.5893	5.9584	5.4757	5.9713	5.2619	4.5747	5.3259	6.8281	6.9502	6.6272	6.3644	5.4947	6.0488	6.3693	5.3519	5.1591	4.6679	4.5589	6.2137	7.009	5.4229	5.516	6.3239	5.7991	6.7377	5.6907	6.4666	6.3503	4.915	4.7645	5.9916	5.6826	5.2491	6.0989	6.43	5.2502	5.7698	5.4909	6.3528	6.2126	5.8726	6.816	5.0794	5.2392	6.2891	6.0596	5.1006	5.5226	6.4031	4.6141	5.4735	5.86	6.7533	5.4624	7.2276	6.1534	7.9039	6.047	6.5492	7.694	4.9509	5.1526	5.6548	6.6172
PF3D7_1409500.mrna1_1	PF3D7_1409500.mrna1_1;278	278	6.4925	7.2942	5.0308	6.3619	2.7203	5.0853	5.4941	4.6525	3.9117	7.9719	5.2357	5.6582	5.9038	2.3785	4.4195	5.4525	6.1524	5.1181	9.2366	6.5237	6.0409	5.7544	6.4709	5.957	5.6241	4.7458	6.869	8.4859000000000009	5.8515	6.1463	6.1853	3.9193	5.6363	5.1562	5.9088	6.4684	4.8733	4.846	5.7519	5.2979	5.0794	4.4957	7.5609	5.3125	5.7821	5.3568	5.5686	6.8833	4.8037	5.972	5.1436	8.4247	3.8094	6.1318	5.0045	4.8027	5.4459	5.4935	5.2638	5.5644	6.0295	6.6126	5.0938	5.5892	5.7729	4.9274	5.1759	5.6829	5.8965	5.5018	5.1751	5.4482	5.6404	5.1558	6.5801	5.7164	6.9399	5.4812	5.6536	7.559	5.986	3.4542	4.9378	6.1365
PF3D7_1409500.mrna1_1	PF3D7_1409500.mrna1_1;279	279	6.6683	6.6915	6.1361	5.9124	3.5969	5.1791	6.4165	5.4446	3.6346	7.4162	4.8846	5.9561	5.5683	4.5838	5.0009	6.4476	5.9832	5.2153	7.8206	6.4019	7.3995	5.7965	5.1989	6.0328	5.2055	3.6194	4.144	8.56	6.4325	6.5552	5.7285	3.8156	5.5027	4.8079	5.8184	3.9819	4.6241	5.243	6.463	5.2141	5.0299	4.5856	7.3454	5.4683	6.1162	5.7219	5.0505	5.2798	4.0036	4.4841	5.745	7.884	4.7845	5.5357	5.796	5.0777	5.9241	6.1621	6.5595	6.1801	5.4783	6.4697	5.2399	4.5148	6.3158	5.9625	5.8797	4.5564	5.8875	5.9004	5.1875	6.017	6.4413	5.3052	6.0292	5.5354	7.6702	6.0989	5.7858	7.0585	6.121	5.3366	4.8679	6.4635
PF3D7_1409500.mrna1_1	PF3D7_1409500.mrna1_1;280	280	8.324	8.3872	6.4712	5.7536	3.5886	4.6954	7.1739	6.384	4.2357	9.2225	6.4565	7.4932	6.0579	3.855	3.0072	7.3431	5.986	6.5368	9.0909	7.766	7.3639	7.2514	5.4168	6.9571	5.9898	7.554	6.4634	9.5001	7.7872	7.2349	7.8889	4.5478	5.1767	5.8597	6.049	6.6251	6.7226	4.0374	6.3078	8.782	5.3885	5.4472	9.9122	6.2876	8.333	3.847	6.0034	6.9983	3.9336	6.1225	5.6724	10.0575	4.9873	5.925	6.3768	5.0942	8.8338	6.3783	6.239	6.2437	4.7208	8.4382	7.5362	5.6323	7.9898	8.4354	5.0255	5.6901	5.7692	6.4373	5.8887	8.5434	6.6727	6.1568	6.9928	5.5301	8.1982	6.5056	6.1562	8.9327	7.7504	5.4033	5.5248	5.4135
PF3D7_1409500.mrna1_1	PF3D7_1409500.mrna1_1;281	281	7.3914	6.5919	5.3906	5.4835	5.1727	5.1554	6.0972	4.9198	5.0913	7.4271	5.6823	5.407	5.9853	4.7469	4.9607	5.6781	6.0772	4.106	7.2093	6.5881	7.1218	5.8562	5.3092	5.9397	6.0611	4.5497	5.607	7.1533	6.2456	7.1284	6.283	5.2924	6.4822	5.9572	5.7903	4.756	5.2935	5.9013	5.9484	5.8627	4.4951	5.6704	5.8841	5.9338	6.106	5.1252	5.1518	7.0139	4.2234	5.9642	5.6993	7.1105	5.5898	6.4984	6.0839	3.9635	6.0128	5.9556	6.0217	4.7645	5.6023	7.0604	5.5883	4.9069	6.2722	5.5011	6.3738	5.803	6.7681	5.4012	3.2972	5.7222	6.4428	5.318	6.9696	7.5372	6.8487	5.791	6.1311	7.0649	4.6559	5.1558	6.2638	6.1989
PF3D7_1409500.mrna1_1	PF3D7_1409500.mrna1_1;282	282	6.4853	6.6918	4.327	4.8934	4.86	4.5662	6.0356	5.3583	5.0387	7.5542	5.3111	6.4534	4.1243	3.904	5.1898	5.8652	5.6988	5.0955	7.2158	5.8977	6.3489	6.1825	4.7296	5.5116	5.4757	5.7942	5.8649	7.4354	6.0437	7.1202	6.2252	4.0303	5.6533	5.9474	6.0253	4.6747	5.0501	4.991	5.6982	6.5447	4.9449	4.9973	6.3661	5.9314	5.4515	3.84	5.6061	6.3766	4.0959	6.3637	5.4209	6.6129	5.021	6.348	5.6334	5.2418	4.7268	6.1637	6.2965	6.9912	5.1827	6.4668	5.6548	5.5404	6.6727	5.6974	5.2257	4.3132	6.6254	6.1154	4.347	5.8753	3.7845	5.5135	7.2255	6.0968	6.9606	5.3639	5.9864	7.0607	5.849	5.4283	5.4097	7.3439
PF3D7_1409500.mrna1_1	PF3D7_1409500.mrna1_1;283	283	6.6824	7.932	5.2044	5.3147	4.3031	4.7592	6.3116	4.9359	3.9882	8.4008	4.0072	5.6868	5.9878	4.3512	4.2157	6.253	6.234	5.434	7.6797	5.3089	7.0647	6.272	5.8492	5.671	6.0074	5.0501	6.025	7.1778	5.9329	6.9029	6.9095	5.3306	6.0997	6.2194	5.7298	6.0841	4.2141	4.9444	5.9741	7.7829	4.9006	5.4568	8.5324	4.7808	7.0611	3.8237	5.954	6.1289	4.985	5.5392	6.2819	10.0393	4.6404	5.9891	4.8094	4.5874	5.5765	5.6979	6.5654	7.1439	6.1671	6.7214	6.1745	5.8435	8.4603	5.4182	5.753	6.1971	7.5473	6.2305	4.814	6.2055	5.5438	6.1611	7.9068	5.6631	7.1634	5.93	6.0906	9.0698	6.3345	4.8817	5.5904	7.7906
PF3D7_1409500.mrna1_1	PF3D7_1409500.mrna1_1;284	284	7.5613	8.0556	5.1906	5.3757	3.7452	4.5699	6.4959	5.1127	5.7869	8.4216	5.6473	6.0032	6.7196	5.6493	5.7197	6.4671	5.9333	5.5801	8.4807	5.6963	7.0401	7.7379	5.5996	5.8027	5.9083	5.7137	6.3494	8.7777	5.4492	7.4307	7.8371	5.6755	5.5317	6.3689	5.9903	5.915	4.7777	5.2215	5.4851	8.0366	5.4679	5.8723	8.3188	6.12	7.0429	5.7975	5.1035	5.2449	6.5024	6.3248	6.6622	9.7378	5.1164	6.0798	5.7832	4.8395	5.8081	6.2769	6.6146	5.7525	6.299	7.2848	6.1073	6.0448	6.9584	5.0175	5.9973	4.4074	6.6109	4.5987	5.3796	5.0219	6.4965	6.4136	6.9344	6.0596	7.0947	5.7374	6.4611	8.6361	4.9805	7.0303	5.2653	6.0286
PF3D7_1409500.mrna1_1	PF3D7_1409500.mrna1_1;285	285	7.9793	8.3837	8.021	7.3374	5.2795	6.062	6.097	6.067	3.7268	8.3094	6.9358	5.9105	7.4205	3.546	5.1735	6.3201	6.6738	5.9973	10.0783	6.2373	7.8933	6.0121	6.4279	6.3239	6.6125	4.4135	5.328	10.4436	6.2632	7.5994	6.0785	5.8892	5.8347	7.5459	5.5046	5.0777	5.6261	5.8505	6.6679	8.3074	5.6659	7.0023	7.0453	5.9642	6.9255	4.3406	5.8209	5.879	6.436	7.3527	6.2211	10.6482	4.9312	6.3208	5.4919	6.0354	5.7159	5.7366	6.9486	6.464	6.5314	7.1493	6.5777	6.4723	4.6392	5.4446	6.1882	6.6194	8.3492	6.1412	5.0255	6.5601	6.7169	6.3716	6.4237	7.3181	6.8863	6.6894	6.7226	5.8848	5.3096	5.6203	7.5455	7.7941
PF3D7_1409500.mrna1_1	PF3D7_1409500.mrna1_1;286	286	7.9082	8.0796	4.5472	5.2596	5.2261	5.3792	6.4875	6.1599	5.5647	8.2138	6.0356	6.8067	6.6469	4.845	6.0959	6.4074	6.0817	5.3771	8.9199	6.7757	7.3113	6.3457	5.9131	6.3567	6.1819	5.3778	6.1334	8.3666	7.3242	7.2882	6.7127	6.0383	5.6605	6.3588	5.9637	4.3764	6.0866	5.9239	5.7988	7.7718	5.5948	5.847	6.7129	6.2928	6.1212	5.6276	6.1932	7.0899	6.1934	6.5523	6.4899	8.3276	5.6685	6.2887	6.4746	6.1735	5.6571	6.3808	6.0894	5.9198	6.4062	6.6533	6.0955	6.6109	6.3834	6.3745	6.0435	5.1878	6.5746	5.7745	6.6467	6.4583	6.616	5.8235	6.3654	5.7076	6.8642	6.5673	6.3558	5.4951	5.5987	5.5807	6.2716	7.342
PF3D7_1409500.mrna1_1	PF3D7_1409500.mrna1_1;287	287	7.3993	8.0593	5.9558	6.37	5.4653	5.5963	6.0646	5.4806	4.1867	7.3171	6.1127	6.2456	5.2743	5.1506	5.7623	6.1538	5.7412	8.1719	6.6276	7.0012	7.2416	6.1932	6.0477	5.6882	6.047	3.9819	4.4005	6.6999	7.4943	7.6177	6.9081	3.5348	5.2506	5.5638	4.5969	6.1477	6.3939	6.6257	6.5404	6.5767	6.3336	6.7051	6.6279	6.3062	5.3667	6.1256	6.4273	6.8497	6.4346	9.9893	6.6836	8.3238	5.7887	5.6346	6.508	6.3632	6.1643	6.6073	6.8722	6.0892	6.2998	6.9558	5.632	5.9934	5.5981	6.3906	6.6128	6.1817	8.9698	6.6369	5.9732	6.4907	6.5048	5.9253	5.5201	5.7495	6.8764	6.4624	6.0277	5.295	5.5229	6.6757	7.0243	8.9637
PF3D7_1409500.mrna1_1	PF3D7_1409500.mrna1_1;288	288	5.9255	6.1783	6.0323	5.723	4.5204	5.1247	5.1181	3.4542	5.649	6.0455	5.3995	5.3359	4.5385	3.861	4.6076	5.8329	5.0228	5.3459	5.6378	6.8959	5.2619	4.2265	4.691	5.5665	4.4429	4.568	4.5304	5.0409	6.7115	6.1689	5.5292	5.0959	5.8146	6.068	5.0913	2.0426	5.2798	5.9011	4.7897	7.2774	3.5862	6.4269	5.0219	4.9699	5.2585	4.9212	6.342	6.3036	6.0323	5.8775	5.1502	5.7584	4.2675	6.1789	5.6525	4.3806	5.5826	5.3712	5.7043	5.0139	6.1336	5.9773	5.7779	5.2589	4.1018	4.7153	4.257	4.5577	6.6285	5.3078	4.2854	5.3259	5.1591	4.0426	5.572	5.7905	6.6231	5.6508	6.1181	5.4666	5.9923	5.2491	5.5877	7.4649
PF3D7_1409500.mrna1_1	PF3D7_1409500.mrna1_1;289	289	6.3993	6.0887	5.7423	6.6866	5.9303	6.6253	5.1268	5.2369	5.7222	6.7105	5.9136	5.1969	4.9977	4.0985	5.7721	5.2847	5.3792	4.8283	4.9814	7.2444	6.1489	6.2841	5.5635	5.5447	5.7832	4.5844	2.844	5.4273	6.1936	6.4002	6.9691	3.9439	5.3041	5.4306	5.3103	4.4822	5.3132	6.2079	5.4036	5.7216	5.4712	6.8552	4.7698	4.3999	5.1039	5.6516	6.1152	8.0339	5.1189	5.7735	5.926	6.283	4.757	6.1741	5.3981	6.0873	4.8202	6.3078	5.5239	4.437	6.2102	7.0338	5.2145	7.5956	5.0259	5.407	4.986	5.9793	7.3228	4.7219	5.0228	5.31	7.02	5.5497	5.408	5.3103	7.1968	6.5886	6.3493	5.2157	5.7889	5.5537	6.0279	7.7919
PF3D7_1409500.mrna1_1	PF3D7_1409500.mrna1_1;290	290	6.7852	6.2323	6.0009	6.4777	5.0583	6.5443	6.4563	6.1524	5	6.7667	7.1126	5.9748	4.8186	3.2957	5.7021	6.1639	7.1191	3.5619	5.5204	6.0472	6.3626	6.1471	6.3379	8.4353	6.1045	4.9681	4.6848	4.7918	6.1299	6.6645	6.5685	5.5018	7.8963	6.1552	6.2847	3.8699	4.3909	5.4185	6.1016	5.7655	7.5823	7.302	6.5477	7.0014	5.4845	5.7107	6.4573	6.3248	5.9364	6.8184	5.9083	9.236	5.9612	6.5415	6.0527	6.2093	5.0553	5.9427	6.2038	6.5179	6.2937	5.9644	6.1837	5.8166	5.2832	7.2519	4.7334	6.818	9.1224	5.5326	5.6061	5.2319	7.1345	5.1027	6.6646	5.6165	6.3523	6.5141	6.7115	6.1725	5.9191	4.9369	6.5735	9.5035
PF3D7_1409500.mrna1_1	PF3D7_1409500.mrna1_1;291	291	6.7541	5.6738	5.995	5.2365	4.8689	5.7869	4.7257	5.0023	4.2854	6.9048	6.0853	5.5561	5.8582	4.4764	5.3771	4.9083	6.417	5.2917	6.4313	6.4642	6.1264	8.2262	4.4195	6.3122	5.6197	5.0747	5.1651	5.6264	7.0383	6.5598	6.9327	3.8904	6.0968	5.3041	5.2327	1.1243	4.504	5.8691	5.8283	4.0108	5.9837	5.7233	5.3607	5.2544	5.4499	5.0708	5.9741	5.3684	6.1121	5.9067	6.1597	5.9093	4.2149	6.4053	4.784	4.7285	4.8181	5.8733	5.7208	5.1579	5.9395	6.0266	5.4705	5.254	3.943	6.7427	5.6812	5.5097	7.1101	5.9411	4.0036	4.4718	6.0244	5.1981	4.9026	5.9637	6.4466	6.3858	5.8711	5.7803	6.0358	3.6837	6.0277	7.7973
PF3D7_1409500.mrna1_1	PF3D7_1409500.mrna1_1;292	292	6.543	4.9616	4.8405	5.5005	5.1953	5.1811	4.3896	5.2075	4.2876	5.4893	5.6363	4.2854	5.8802	5.1639	4.8032	5.3854	5.1453	4.5367	4.275	6.976	6.3245	7.1134	5.2091	6.0925	5.9038	5.4446	2.7203	4.7312	6.6785	5.8696	7.0142	2.7049	6.1375	5.5258	3.6882	4.0312	5.1743	5.5119	5.9495	5.5404	4.9612	4.6588	5.3255	4.7602	4.9208	3.6276	6.2428	5.3597	4.373	5.7613	5.1231	5.4293	4.2787	5.7581	3.8738	5.7861	4.7087	6.4751	5.0135	5.4489	6.1715	5.5916	5.3038	5.0179	5.2288	5.2118	5.1965	5.1152	7.2882	4.8384	3.3074	6.049	6.5761	3.9991	5.5014	6.5644	6.3574	6.0166	6.6485	5.8582	5.2517	3.845	5.6873	6.936
PF3D7_1409500.mrna1_1	PF3D7_1409500.mrna1_1;293	293	6.5629	5.2494	4.9928	6.3111	5.8921	6.1918	5.3219	4.541	4.8186	5.7366	5.4861	5.0188	5.0605	5.0972	4.6576	5.5053	4.0772	3.0548	4.7698	7.0518	5.7993	6.7562	5.6528	6.4689	4.8649	5.076	4.5692	4.7929	6.5584	6.1843	6.6286	4.6616	5.522	6.2464	5.1679	2.5969	5.3768	5.465	5.6596	5.8063	4.8263	4.6124	3.926	4.9837	4.8017	4.9425	5.5586	5.4601	5.5182	5.2388	6.0766	5.8202	4.6943	7.094	5.5046	5.1408	4.7586	6.2106	4.6502	5.4403	6.5798	6.2418	5.6147	4.9519	5.647	4.5814	5.5653	5.1035	7.4217	5.6462	5.7109	5.9369	6.1297	5.1574	5.8115	5.9322	6.0106	5.6845	6.7257	5.9488	5.4928	4.9045	5.7663	6.8648
PF3D7_1409500.mrna1_1	PF3D7_1409500.mrna1_1;294	294	6.3484	5.7244	5.7737	6.7432	5.4306	5.6381	4.8841	5.2242	3.2555	6.1056	5.3172	5.3691	5.9486	5.1453	5.1235	4.9745	5.8199	5.5491	4.7087	6.5557	5.9305	6.2909	4.848	5.8076	4.9676	4.6017	4.5002	4.6758	6.7944	6.1455	6.4619	4.7323	6.1908	5.7848	4.7415	4.6753	4.1416	5.0215	6.1807	5.2581	5.0921	5.6008	5.1691	5.7594	4.9307	4.6865	5.6467	5.4094	5.2137	5.4293	6.9083	6.0014	3.9364	6.3246	4.4816	5.9205	4.8738	6.1073	5.7874	4.4951	6.2026	5.6499	5.4479	5.5251	4.89	5.0989	5.3391	4.6381	7.6402	5.0475	5.0618	5.7477	6.3455	5.7137	5.9369	7.6438	6.6472	5.6002	6.464	6.0828	5.0488	4.7618	5.6218	7.2507
PF3D7_1409500.mrna1_1	PF3D7_1409500.mrna1_1;295	295	6.7369	6.0286	5.8258	6.0585	5.694	5.6508	5.6032	5.009	4.8836	6.2826	4.8836	5.2172	5.4406	6.0466	5.2118	5.0058	6.1301	5.5217	4.9098	6.9461	6.1363	6.7848	6.5862	6.5977	5.2176	4.8176	4.9635	5.017	6.8955	6.2897	6.9453	6.7882	6.6097	6.5575	5.0103	4.2615	5.2525	5.3799	6.1793	5.1052	4.1787	4.6651	4.7592	5.6156	5.3241	5.1309	5.9982	7.1811	5.6094	5.2464	4.8704	6.135	7.0531	6.5878	4.7581	5.3716	3.957	6.6215	9.6114	5.3445	6.5629	5.6848	6.4353	5.558	4.0866	5.8215	4.847	5.6241	7.1217	5.4026	4.7887	5.4854	7.038	8.7514	5.8094	6.6802	6.7153	5.3586	7.0225	6.1158	5.1264	4.0738	5.4803	7.1079
PF3D7_1409500.mrna1_1	PF3D7_1409500.mrna1_1;296	296	6.6709	6.4796	5.3975	5.4326	5.3544	5.6744	5.0036	5.0448	4.7996	6.5621	6.1083	4.7687	5.3409	4.8812	4.7682	4.9759	4.9326	5.1465	5.5481	6.9976	5.9322	6.3632	5.903	5.7412	6.2445	5.0618	4.2063	5.1018	7.1592	6.111	6.5038	8.2641	6.3271	5.6993	5.0904	4.6041	5.2668	5.1946	5.3291	4.5072	5.3688	4.3611	5.5969	6.5791	4.8359	4.2906	6.1227	5.1957	6.2878	4.6502	5.4925	5.5021	7.6543	6.9311	4.8807	4.9416	5.2346	6.6439	10.3143	4.7845	5.8602	6.6887	7.1438	5.8056	5.0099	5.2623	6.5786	5.8306	8.0495	5.2238	4.9805	5.5814	6.4152	8.8722	5.2199	5.3561	6.2161	6.5217	6.923	6.4356	4.1135	4.9891	6.5789	7.7788
PF3D7_1409500.mrna1_1	PF3D7_1409500.mrna1_1;297	297	6.1127	5.9993	5.5419	5.5686	4.4751	5.4019	5.6885	5.477	4.6679	5.8679	6.3873	4.9011	5.2891	4.1898	5.3796	5.5049	6.4702	5.7049	4.5789	6.9962	5.3505	6.6942	11.3981	6.61	5.2273	4.5922	5.8184	5.0321	6.5926	5.939	6.2369	11.3222	6.9207	5.4276	4.2884	6.5511	5.044	5.5273	6.3332	5.2012	8.0401	5.6868	5.1391	5.2323	5.3885	5.374	5.8143	5.985	6.7531	6.1361	6.5563	4.848	7.4494	6.1381	5.441	4.9189	4.5466	6.8435	9.2811	4.6554	6.0993	6.2225	5.3078	5.3568	6.5651	6.1934	6.0437	5.988	7.2612	5.9676	6.059	5.6384	7.8395	9.3776	5.8997	6.011	6.8491	6.2598	6.5992	5.5814	5.211	6.5353	6.4665	6.8162
PF3D7_1409500.mrna1_1	PF3D7_1409500.mrna1_1;298	298	6.3318	5.842	6.0976	6.0188	4.3089	6.3065	5.897	4.0188	5.0963	6.8382	5.3399	4.9621	5.6673	5.0228	5.5677	5.5801	5.8758	5.2954	6.3329	6.7621	6.3411	6.4793	11.0333	6.5729	5.3968	4.3234	5.4938	6.0036	6.7293	6.057	6.705	11.5225	6.7082	5.0527	4.8733	5.4266	4.7729	5.4705	6.6125	5.4545	7.055	6.9103	6.2915	6.0352	5.0117	4.7735	5.5314	6.6498	6.0288	7.2001	6.5638	5.7996	7.3326	6.4774	4.8728	5.0356	4.9556	6.3201	10.0216	5.5954	5.9898	6.7152	6.1334	5.2494	5.4443	5.9196	6.496	5.7735	7.5356	5.5444	6.3277	5.5928	6.8162	9.4806	6.3959	6.1926	6.5035	6.458	6.3423	6.0272	3.8758	6.4063	6.4211	7.7793
PF3D7_1409500.mrna1_1	PF3D7_1409500.mrna1_1;299	299	6.2679	5.9439	6.8684	5.5407	6.0622	6.335	6.5555	4.6999	5.5662	5.7509	5.2596	5.7063	5.9052	4.3875	5.7115	7.0473	5.9314	5.9186	4.6282	7.4606	6.7207	6.8045	10.4785	6.1797	5.3653	4.0661	4.8699	5.8392	7.0056	6.8549	6.8464	8.7924	6.4817	5.4848	4.2898	4.842	5.4877	5.4963	6.4515	5.9982	5.0579	6.4835	6.1322	6.1991	4.1811	5.2642	5.9317	7.4057	5.7785	8.3071	6.6758	7.2587	7.5021	5.814	6.1291	5.1957	5.9069	6.9042	9.7596	6.3763	5.5942	6.0828	5.3266	6.5298	5.4506	6.2608	6.3916	5.7225	7.5856	5.1953	4.7197	5.5207	6.9485	8.1523	5.3038	6.0919	6.1406	6.5925	7.102	6.4798	4.735	7.1424	6.328	7.3749
PF3D7_1409500.mrna1_1	PF3D7_1409500.mrna1_1;300	300	6.4545	5.68	5.5714	6.2596	4.6182	6.1811	5.9265	3.696	4.706	6.4351	5.1022	4.7131	5.7249	4.8022	5.2087	6.1719	5.5641	4.9864	5.7848	6.9252	7.5226	5.8552	6.9887	6.2655	6.0873	4.7137	5.2619	5.8634	7.2913	6.4555	6.7606	9.727	5.3226	5.8958	4.7153	4.3255	5.2001	5.9784	5.6427	4.8565	5.6479	6.6213	4.7247	5.6882	5.5097	5.8826	5.5087	6.4079	5.8902	6.238	6.1418	6.2568	7.1144	6.6498	5.254	4.6398	4.1252	6.7451	10.003	5.6568	6.5267	6.3388	5.4019	5.522	5.5756	4.8929	6.4338	5.4588	8.6024	5.4935	5.8992000000000004	5.5323	6.8344	8.133	7.0254	6.0135	7.3373	6.5543	6.8507	6.2737	3.5423	7.05	8.3248	7.7495
PF3D7_1409500.mrna1_1	PF3D7_1409500.mrna1_1;301	301	6.1404	4.735	6.3509	6.2589	5.1089	5.9554	5.3194	4.1763	4.5638	6.0611	5.9697	4.1538	5.0704	3.9477	4.0635	5.2106	5.4443	4.0755	5.14	7.4422	6.0734	6.3865	7.5752	5.0347	5.1599	4.6786	5.2418	4.7263	7.0292	6.3576	7.0917	6.2946	5.3473	6.3789	5.1326	3.7613	4.9241	6.1821	5.8148	5.1961	4.9486	6.5075	6.1094	5.5898	5.0687	5.1214	4.8585	5.8883	6.0725	5.4128	6.5301	6.031	6.7627	5.8253	5.1387	5.5671	5.963	6.2336	9.5145	4.3667	7.1592	7.151	4.9269	4.6741	5.0058	4.6982	5.8943	5.8194	8.6157	2.3103	5.0755	5.8283	6.7884	8.6829	6.1221	6.251	6.6149	5.4443	7.1385	6.7988	4.1069	5.7594	5.7544	7.5263
PF3D7_1409500.mrna1_1	PF3D7_1409500.mrna1_1;302	302	6.4843	5.6795	6.6207	6.9467	5.7079	6.4091	8.0873	5.7753	6.0321	6.4692	6.6892	5.9793	7.1003	6.2223	6.6101	7.8504	6.8174	5.0461	5.3194	6.8765	6.1383	6.2159	12.753	5.8691	4.9284	5.2787	7.3031	4.8948	6.5083	6.431	8.8816	12.6047	6.5711	5.5188	5.4423	7.5979	5.5188	7.2977	6.8657	5.3975	4.8001	6.2382	5.6126	6.3032	5.2529	5.5862	7.7261	8.0426	9.4029	6.684	7.5851	6.5683	8.8767	7.4464	5.6276	5.6508	4.9184	6.9651	11.4427	6.7605	6.2854	7.447	5.5996	5.5087	7.1754	5.7181	7.7383	5.5106	8.9017	4.504	8.9363	5.4806	7.2877	11.3697	7.8946	6.8891	7.3132	6.3416	6.6388	6.3082	5.7806	7.724	6.1467	7.4113
PF3D7_1409500.mrna1_1	PF3D7_1409500.mrna1_1;303	303	8.1968	5.3985	5.8417	6.6764	5.1006	6.0894	6.7381	5.2758	4.511	7.7759	6.8235	6.8342	6.2679	5.9568	6.4165	6.619	6.2968	4.5211	4.5589	6.0644	6.0076	6.3618	11.6461	5.4786	5.1635	4.7782	7.1619	6.335	7.294	6.5013	6.7531	11.4958	6.6748	5.1177	5.8372	6.8192	5.8339	6.8954	7.0757	5.4548	6.9829	6.1185	5.467	6.0919	7.2631	5.5072	6.8099	7.9035	8.5295	6.9798	7.2047	6.0641	8.0759	6.7793	4.8694	5.8994	4.7761	6.0387	10.6417	6.3375	6.1785	6.6485	5.7798	6.0253	5.5478	5.021	7.3637	8.0491	7.9376	4.7148	11.0115	4.5166	6.9125	10.5286	8.0729	6.339	7.0484	6.6402	6.5782	7.2023	6.0605	7.8126	8.2805	7.6981
PF3D7_1409500.mrna1_1	PF3D7_1409500.mrna1_1;304	304	7.754	6.0005	5.8209	7.4085	4.5826	6.3107	7.3037	5.3999	5.0913	9.5199	6.5659	11.7624	6.7138	5.1635	7.4012	8.8977	6.2174	4.2149	7.8361	6.5129	6.8521	6.5699	6.5504	9.1329	7.7711	4.3082	7.8556	6.5986	6.2675	6.2843	7.7308	6.0119	9.0771	8.1248	5.3649	8.6209	8.3925	6.7276	7.077	4.3427	5.1934	5.9547	5.5969	6.2447	6.7793	10.0286	6.706	7.1936	7.5017	5.0496	5.2906	5.8081	5.5011	6.6696	7.3821	8.2387	7.0796	5.1473	5.4816	5.6913	5.3681	6.6033	6.5304	6.6125	5.8595	5.4594	7.097	5.5942	4.0339	7.8544	9.4566	7.2954	7.0301	6.1369	6.7174	5.2968	7.5	5.6915	6.7302	6.4009	5.0166	7.4774	5.8977	5.14
PF3D7_1409500.mrna1_1	PF3D7_1409500.mrna1_1;305	305	7.2488	6.025	6.12	5.6488	5.7279	6.4978	5.6533	3.8924	4.8817	6.9982	5.497	12.3709	5.4944	5.0951	5.7708	5.4558	5.6191	5.6398	5.9688	6.2893	6.727	5.9338	5.98	4.4005	6.0815	4.8634	4.1938	7.4062	5.9291	8.0363	6.4326	5.5357	3.8115	5.7695	4.8968	4.1723	5.342	5.4983	6.7208	5.4393	5.1514	6.4674	5.8861	5.6622	6.3999	7.8761	5.6806	5.2593	5.1743	5.9456	5.1189	6.1757	4.5404	6.3937	5.6843	7.9088	5.2016	5.2102	5.7203	6.0509	4.8718	5.7342	5.6091	4.8202	6.121	6.4194	4.691	5.8143	7.7401	5.7769	8.1516	4.2525	6.3243	5.7178	6.5283	5.4909	6.7463	6.4537	6.2523	6.0413	5.6026	5.0378	5.8955	7.817
PF3D7_1409500.mrna1_1	PF3D7_1409500.mrna1_1;306	306	6.5221	5.6479	4.7677	6.0128	4.9928	6.0041	5.925	4.3583	4.2456	6.36	5.3743	5.5289	6.202	3.9699	5.0479	4.3889	5.5558	5.2079	5.7363	6.7227	5.785	6.1504	6.0345	4.8679	5.5144	5.5892	4.607	5.2563	6.3343	6.0157	6.4443	7.2199	6.1089	4.1424	4.347	3.1309	5.1169	5.5844	5.8248	4.7214	5.9962	6.2234	5.7423	5.1457	5.3872	5.915	6.0175	5.6571	4.8379	5.2608	5.739	4.5632	3.1194	6.0339	5.5182	4.1587	5.2098	5.6767	5.8427	7.8203	6.4227	6.2309	4.0841	5.0751	5.7793	5.2048	5.3323	5.6109	7.4404	5.4715	6.2355	5.0883	5.5339	4.2357	6.3801	5.9095	6.4796	5.89	6.0413	5.8639	5.8587	4.4614	5.7811	6.9362
PF3D7_1409500.mrna1_1	PF3D7_1409500.mrna1_1;307	307	7.1943	5.7698	5.6124	5.497	2.9392	4.4835	4.62	4.0126	1.111	7.5043	5.6966	5.2075	5.6556	4.0661	5.0626	5.4954	5.7955	3.9011	6.8942	6.3192	5.6082	5.0858	5.9119	5.5207	5.2449	3.9184	4.3868	5.9939	5.4744	5.384	5.8839	5.1301	4.6904	5.8004	5.0268	4.3363	5.2254	5.9284	4.1953	4.1859	4.7071	5.3572	4.7076	5.4512	5.7043	5.86	6.0206	4.6182	4.5735	4.5922	5.04	6.0635	5.0989	5.972	5.3646	5.6273	6.2012	5.6862	5.7206	5.6991	5.0883	6.2321	6.0038	6.1946	4.8846	5.7074	6.2726	5.4857	7.0854	5.3023	5.6314	5.6323	5.5807	5.4443	5.9284	4.9588	6.8494	5.5407	5.8686	5.3716	5.1114	5.5948	6.2612	7.9322
PF3D7_1409500.mrna1_1	PF3D7_1409500.mrna1_1;308	308	6.6121	5.746	4.8359	5.238	3.9439	4.1667	4.5868	4.9453	2.1538	5.1595	5.0661	4.9977	5.0303	1.4222	2.9011	7.4692	5.7374	4.3978	5.4212	5.2612	5.7458	4.9946	5.3391	4.0951	5.6758	4.0197	5.0005	5.2791	4.4087	5.6974	4.6188	0.1243	5.23	4.9054	4.839	4.8364	4.8192	4.9662	5.2238	3.4182	4.7312	3.067	5.0426	4.9982	4.6381	5.7306	4.1318	4.0374	4.1144	4.7586	5.3684	5.2638	4.2898	5.4986	4.541	4.7527	4.1946	5.1839	4.4135	4.101	4.6479	5.7336	6.5129	5.5877	4.859	5.5239	5.4761	5.6499	5.0117	6.2449	3.5619	4.9722	5.7533	4.5466	5.1457	4.8709	6.267	5.8718	6.0963	4.1506	5.3646	5.1375	6.3289	5.9319
PF3D7_1409500.mrna1_1	PF3D7_1409500.mrna1_1;309	309	5.2917	5.1639	4.8585	5.4803	3.854	4.4033	4.1276	4.3341	4.2608	5.6415	5.641	4.8017	5.7241	0.8797	4.3391	5.6174	5.1799	4.8465	5.3245	5.1763	5.5948	5.3635	5.5859	4.916	4.5166	4.5027	5.5999	4.9288	3.9635	5.0712	5.8048	4.6094	4.2001	4.0259	5.021	4.7955	4.4046	4.8831	5.0639	4.742	1.6135	5.1957	5.323	4.4046	4.0566	5.0448	5.4293	4.5404	4.025	4.4263	5.6907	4.7506	4.3709	6.0637	5.4077	4.4899	4.3205	5.213	6.8324	5.7533	4.8694	5.1031	6.6082	5.6238	5.2623	4.9964	5.2357	5.392	4.5242000000000004	4.3709	4.6656	5.4172	5.5354	5.0592	5.0135	5.9919	6.153	4.0807	6.235	4.9914	4.6837	4.8171	5.2071	4.3262
PF3D7_1409500.mrna1_1	PF3D7_1409500.mrna1_1;310	310	5.511	5.076	4.2502	3.61	4.3743	4.917	5.6885	5.1566	4.2001	5.1119	6.0605	5.4983	5.6232	3.7279	3.6124	5.4621	5.1457	4.2517	3.9486	5.1807	5.3551	4.2227	4.6041	4.9556	5.7425	3.2525	4.5179	5.1477	4.5354	5.2623	5.157	3.849	4.5404	6.3049	4.8831	4.2327	4.9968	5	5.7879	3.9222	5.114	6.7803	4.3219	3.7049	4.1914	4.1851	5.1416	4.9855	5.4101	5.3505	5.3872	4.862	5.5154	5.3071	6.5857	4.5552	5.2071	5.6244	5.568	5.2067	5.7737	5.1953	3.846	5.0405	4.8349	4.9644	4.8866	4.6633	6.4094	4.2928	3.9937	5.4783	5.2649	5.8844	5.3477	5.6854	6.6402	3.7377	6.6611	4.278	4.1001	4.2728	5.7584	6.3365
PF3D7_1409500.mrna1_1	PF3D7_1409500.mrna1_1;311	311	5.8084	5.5732	4.7436	5.0518	4.5192	4.2219	5.433	4.0461	4.0188	5.4738	4.853	1.1309	4.6893	3.9846	5.3323	5.7506	4.9435	5.2388	5.9103	4.0832	4.8359	4.3909	5.0514	4.7104	5.328	5.6138	3.7442	4.4236	5.8194	6.3399	6.1322	1.4699	4.7268	5.4403	5.5283	4.3882	3.8768	4.6582	5.299	3.4249	3.7409	4.281	4.5267	4.756	5.4552	3.9828	5.5717	4.0224	4.6668	4.1383	3.9317	5.2928	4.9255	5.6159	5.6571	4.9486	4.844	5.0596	5.6091	5.7369	5.4343	5.5524	5.7184	4.942	4.7745	5.4189	4.4155	4.8851	4.9279	4.9388	4.8293	4.0704	5.406	5.9352	6.0306	5.5692	6.5368	5.1831	6.0911	5.4709	5.4087	4.6317	5.3248	5.5301
PF3D7_1409500.mrna1_1	PF3D7_1409500.mrna1_1;312	312	5.9081	4.275	6.0561	5.3806	4.3434	4.0644	4.8232	3.9964	3.1715	5.7853	4.6141	4.4033	4.8782	2.85	4.8841	4.4925	4.3583	4.157	4.774	4.5166	4.7404	4.2396	5.2407	5.2943	4.7148	3.6404	4.5928	4.2839	5.306	5.477	5.3995	3.1827	4.9416	3.6206	4.8595	4.0917	4.9727	4.314	4.5404	4.4046	3.5211	4.844	3.5348	3.5741	5.6614	5.0708	4.4482	5.1379	4.1177	4.2502	4.0993	4.0418	4.4627	6.3196	4.4026	3.7093	5.0605	4.5103	4.9823	5.3854	4.3334	5.889	5.4617000000000004	5.04	5.6238	5.2292	3.121	6.1357	4.986	5.1334	5.1035	5.0215	5.5589	5.7398	5.4735	4.6141	6.1572	5.6792	5.0892	5.1815	5.3809	4.0461	5.1579	5.8856
PF3D7_1409500.mrna1_1	PF3D7_1409500.mrna1_1;313	313	5.9446	4.849	5.5768	4.6887	3.6404	4.1043	5.1719	4.4189	4.6531	5.7835	5.0535	4.2071	5.2994	4.3971	4.7049	5.6308	5.0904	5.4366	4.2157	4.5717	5.3733	5.1135	4.7015	6.3904	4.5033	3.5198	3.5509	4.8053	5.1131	5.4249	5.3327	2.7887	6.669	5.9126	5.1001	2.4673	5.0734	5.2532	3.6803	2.373	3.8768	4.7996	4.5963	4.7949	4.7677	4.1135	4.2055	4.7602	4.735	5.1699	5.3284	5.0535	3.8227	5.99	5.2445	4.5662	3.157	5.6118	4.6182	5.1639	5.4529	5.9669	5.9602	5.4793	6.1721	5.7371	5.5049	5.6203	4.853	5.292	4.1562	4.8565	5.7385	4.8699	5.0457	3.8379	6.8045	4.7887	5.856	4.4141	5.8829	4.8485	4.9231	6.0802
PF3D7_1409500.mrna1_1	PF3D7_1409500.mrna1_1;314	314	6.3012	5.947	5.9265	4.0479	1.1506	4.9074	4.7279	4.4229	2.6576	4.3399	1.1506	5.14	5.0014	2.8379	2.1603	5.0228	4.9616	3.1699	2.3923	4.0117	3.8022	2.9523	4.5868	5.1301	5.2353	4.1326	3.3434	4.5248	4.4938	5.3151	5.5641	4.5229	4.9832	5.5429	4.0505	3.757	4.8718	5.4199	2.5801	3.7687	4.2832	4.8861	5.5765	3.7214	4.9704	5.0483	3.9355	3.9222	3.6427	2.0909	4.8565	5.348	4.2149	3.6519	3.9937	4.649	4.6679	5.1379	5.4906	5.7148	3.9126	4.4195	5.5211	4.8495	3.7581	4.8565	4.7131	5.9042	5.5129	4.4202	4.0295	4.7835	5.3306	3.1922	5.6294	5.5292	6.7695	4.6993	5.7616	5.0531	5.4915	4.7296	5.9047	3.5993
PF3D7_1409500.mrna1_1	PF3D7_1409500.mrna1_1;315	315	6.0697	5.2388	5.1424	4.6588	3.0356	3.8777	5.4709	4.2563	3.0072	5.8372	6.0755	5.5829	4.4343	2.6826	4.5868	5.4303	5.8587	4.3519	4.1252	7.2254	5.3663	5.2441	5.4138	5.8858	5.1035	3.8659	4.3834	6.079	4.4751	7.1897	5.3523	4.2327	6.0268	5.3409	4.0583	3.2839	4.5484	5.0457	5.3789	3.2854	4.852	5.0426	3.7751	4.8104	5.009	4.8359	4.6276	5.3172	3.7344	2.9222	3.9891	5.3709	3.9946	5.0777	5.8585	4.706	4.2615	4.275	5.5419	3.2494	5.6174	5.1135	5.3245	3.6971	4.4686	5.5223	5.2261	5.0009	4.0959	4.7323	5.328	5.7671	5.0618	5.3074	4.1755	5.3034	5.8829	4.9179	5.7764	4.3568	5.8657	3.6241	5.5021	5.7032
PF3D7_1409500.mrna1_1	PF3D7_1409500.mrna1_1;316	316	6.0372	5.8035	4.3001	3.1779	4.2608	5.9288	5.367	4.9212	5.0781	5.8243	4.314	3.9891	4.204	2.7355	5.5665	4.6088	4.9556	4.5398	4.4141	3.9635	7.4838	5.4009	4.7719	9.7749	4.7892	4.8186	2.7049	4.7334	5.4363	6.3809	5.488	4.3067	9.6563	4.851	4.5014	4.0018	5.0054	5.6724	4.9303	3.6485	3.9269	5.0862	5.6991	4.7485	4.3674	4.8605	5.4216	5.3726	4.2943	3.0583	4.3512	3.5261	4.5059	5.5345	4.9284	5.5708	5.0832	5.6823	4.8895	5.7936	5.157	5.9679	5.1985	6.8714	5.1256	5.6112	6.4722	5.6355	5.2188	4.2987	4.5392	5.2536	5.7219	5.4502	6.6466	5.26	6.2494	4.5173	6.0631	4.7306	4.9565	2.7093	7.4887	6.1647
PF3D7_1409500.mrna1_1	PF3D7_1409500.mrna1_1;317	317	5.6296	5.1791	5.8552	4.9667	2.4463	5.8447	4.4777	4.8156	4.3147	5.2979	6.0849	4.756	4.9607	4.9977	5.337	3.7431	4.2288	4.2593	4.193	2.8895	6.3832	4.4155	5.278	7.4557	5.7255	3.1715	4.3827	5.0896	5.3663	6.8638	5.6628	3.5741	6.5526	6.0215	4.9676	3.6299	4.431	5.2418	4.9331	3.706	4.4963	5.7957	5.1189	4.4989	6.0849	4.9246	5.4118	4.904	4.0479	5.5683	5.0687	5.0858	2.9635	5.546	4.9941	4.0241	4.6496	8.4632	5.5441	4.4893	5.1779	6.1058	5.6755	5.8875	5.7692	3.406	5.0224	5.7043	6.5592	5.8215	4.4893	4.2426	10.4356	5.323	4.995	5.6665	6.5207	4.2675	6.2382	5.5546	4.4135	4.3505	6.2546	6.8934
PF3D7_1409500.mrna1_1	PF3D7_1409500.mrna1_1;318	318	5.4803	5.0955	6.568	5.4443	6.327	5.5024	5.3027	3.4803	6.6636	5.8994	4.8787	4.5934	5.4607	7.8908	4.1938	5.8006	6.2532	4.7126	4.7192	5.6873	6.2007	2.568	5.0963	4.5993	5.5062	3.5558	5.332	4.4141	4.9709	6.9861	6.0228	1.5945	4.5534	5.7525	3.3533	4.541	4.2839	7.1335	5.0989	3.511	4.8753	8.7164	6.8537	4.6053	4.8278	3.3533	6.935	4.5367	4.2653	3.8125	5.1562	6.896	6.1245	5.7109	5.0738	3.4155	5.2319	9.1252	5.4584	5.2784	5.3695	6.6356	5.1106	5.2679	4.2593	4.9411	5.5586	5.1583	5.8135	4.5323	5.0466	5.8535	10.0307	6.4845	5.1432	4.2494	7.3065	4.7903	6.0966	4.888	5.1424	4.8664	5.6625	6.603
PF3D7_1409500.mrna1_1	PF3D7_1409500.mrna1_1;319	319	6.3315	5.749	5.5549	5.0665	5.6141	5.4128	5.3226	4.5928	5.5008	5.5182	6.413	4.0374	4.9695	5.4741	5.4469	4.682	5.4722	3.796	5.1346	4.2906	6.9947	3.8836	4.98	6.885	5.5604	3.5814	8.0919	5.6285	5.4601	6.7471	5.2817	4.2854	6.9584	5.7999	4.5198	7.5635	4.2008	7.5622	4.7093	3.7751	3.7549	8.3285	7.1292	7.2229	5.5176	3.0925	7.1373	5.3899	4.7634	4.7522	4.7824	6.3642	4.9373	6.4131	5.3944	3.2972	5.6256	10.3059	5.2608	4.7181	5.3505	5.5883	5.2839	6.0685	4.857	4.6299	4.9561	5.1783	7.068	5.3677	3.6005	5.3519	11.2018	4.9672	5.9551	5.5024	6.0023	4.8515	6.4226	5.2642	4.5385	4.3009	5.3957	7.6425
PF3D7_1409500.mrna1_1	PF3D7_1409500.mrna1_1;320	320	5.8329	5.5765	4.9326	4.7719	4.8934	5.4893	5.128	3.9088	6.739	5.7671	5.106	5.1043	4.9001	5.9196	5.3216	4.7323	5.1739	6.0598	4.8237	4.4601	6.2242	4.3023	4.3667	4.8831	5.6197	4.2048	4.9704	5.029	5.4601	6.3688	6.5806	3.5447	5.8304	5.9404	6.1169	5.5273	4.3923	5.9912	4.5969	3.4141	4.6876	8.2732	6.8058	5.9305	6.6532	4.5814	7.2413	6.3482	2.2079	4.0426	4.8585	7.3764	6.4501	6.8938	4.9667	6.1655	3.4005	10.4651	6.0622	4.7949	4.904	6.4936	6.0654	5.6854	5.079	4.582	5.504	5.5144	7.0828	4.7533	4.327	5.202	11.293	6.4472	3.7866	4.6594	6.6203	4.5999	5.8885	4.8595	3.6088	5.1671	5.6395	8.2524
PF3D7_1409500.mrna1_1	PF3D7_1409500.mrna1_1;321	321	5.9916	4.7745	5.6525	3.8349	2.8679	6.2456	4.8714	5.0942	5.7076	6.1183	5.3399	3.6404	4.7655	6.3118	6.0409	4.7015	5.1898	5.5106	3.9681	4.1169	6.1538	5.0094	3.5148	3.4764	4.3896	3.8268	4.9561	4.9054	5.076	7.3262	5.4535	3.2987	5.4326	5.0985	5.1424	3.585	6.3352	6.4091	5.1946	2.546	4.4989	8.0301	5.374	5.6053	4.8595	3.8115	6.3054	5.2196	4.3611	6.0025	5.4607	5.3114	5.6642	6.4459	5.4509	4.6194	3.7268	10.9316	6.2668	4.7479	4.0644	6.438	4.4383	5.1342	5.0054	5.3151	5.2884	4.7845	6.1377	5.2075	4.3205	4.6496	11.1683	7.0901	5.8716	6.076	6.7078	5.8999	5.6305	5.0738	6.4648	3.9837	6.4038	7.4927
PF3D7_1409500.mrna1_1	PF3D7_1409500.mrna1_1;322	322	6.0376	5.4012	3.8982	5.0036	7.0883	5.1022	5.9124	4.887	8.4774	6.0468	7.5465	6.2593	5.5367	8.0263	5.0583	5.6032	5.0396	3.3291	4.144	6.2346	9.1942	5.2357	5.353	5.2376	5.5692	4.854	5.2839	4.9369	5.005	10.2856	5.3459	0.3448	5.1957	5.8326	4.812	5.6662	5.054	8.7966	5.3223	3.1731	3.84	8.3996	6.5193	7.2512	7.704	4.591	8.5747	4.157	3.7708	6.558	5.7869	8.4929	6.205	6.4075	4.5957	1.6736	4.5814	10.16	6.272	8.5848	5.9449	6.9222	4.7808	5.9357	5.68	5.7803	5.1847	3.6241	8.2927	3.7236	2.6159	4.7876	10.9858	7.8692	6.4984	6.2917	8.7864	6.3635	6.4856	5.859	6.8911	5.1375	6.3239	8.2477
PF3D7_1409500.mrna1_1	PF3D7_1409500.mrna1_1;323	323	6.8128	5.5432	4.9644	5.0909	7.9549	6.4045	5.0596	6.3196	8.8126	5.2824	7.6388	5.2924	6.1119	8.3107	6.3293	5.9314	6.2904	4.1457	4.3434	5.6218	13.6881	4.0488	4.7268	5.1477	6.3165	4.3847	5.2437	5.9866	5.9224	13.7316	6.5987	4.4336	5.5546	5.7522	4.756	4.9279	3.7761	9.9765	4.7871	4.1795	4.7142	8.9287	6.672	6.2715	6.154	6.0266	9.0086	4.3889	0.263	6.5827	5.8965	9.835	6.0879	6.8006	4.8068	4.682	4.9112	9.7308	5.392	5.4922	5.8858	6.9405	5.6562	6.5121	4.5385	6.1305	6.7921	6.374	9.1501	5.3012	3.7355	6.2785	12.0315	8.1298	6.1916	6.5538	8.7448	6.4009	6.4931	6.3116	7.4263	7.121	6.6085	9.4571
PF3D7_1409500.mrna1_1	PF3D7_1409500.mrna1_1;324	324	6.4489	4.9416	4.3484	4.6106	7.2197	8.9042	4.6966	3.8924	7.8192	6.1607	7.1246	5.6513	5.383	6.8717	9.1571	5.554	6.2228	1.4436	4.8914	7.1227	13.5369	5.5641	3.7004	4.6502	5.1469	5.9635	6.1817	5.6241	7.7372	13.6014	6.0312	0.4542	6.0317	4.814	3.0233	6.0323	5.2254	8.9537	4.7682	4.0259	4.7544	9.0487	5.6823	5.6539	5.2593	3.9523	9.0868	5.4266	3.4423	5.3523	5.2983	7.0185	6.1991	6.7789	6.1037	4.0117	4.8615	9.333	5.6673	3.9402	5.2716	6.1024	5.1739	6.3014	4.3241	5.3345	5.1048	5.278	8.1328	5.0094	4.934	4.9896	11.0117	7.5895	5.7126	4.6519	7.8162	6.1187	6.5999	4.6605	8.7883	5.5826	7.9266	8.7773
PF3D7_1409500.mrna1_1	PF3D7_1409500.mrna1_1;325	325	6.246	5.8071	3.6531	4.9686	4.7819	5.9738	5.3981	4.5027	6.3359	5.6132	6.971	4.7819	5.5537	5.8027	5.3586	5.6156	6.1363	4.5771	4.6088	7.6757	10.5599	4.0383	4.2048	4.1747	5.947	4.7719	6.7727	4.5735	8.4733	9.6206	4.4751	3.6554	5.1285	5.9644	5.4522	6.5298	4.5091	8.5129	5.1502	3.5435	2.3757	9.1516	6.4296	5.9946	5.0691	4.9122	9.5277	5.561	5.0112	7.6738	4.925	5.8037	4.7076	6.1369	5.3466	3.5509	4.2357	6.7392	5.5524	5.1432	5.5254	5.9962	4.354	6.1926	4.9896	4.8535	5.26	5.0023	7.475	3.5286	4.4114	5.2798	11.2312	5.1185	6.2388	6.8492	6.2422	5.6088	5.915	5.0652	4.9681	5.77	5.5573	8.6012
PF3D7_1409500.mrna1_1	PF3D7_1409500.mrna1_1;326	326	6.4744	5.594	6.0819	4.9805	5.9796	3.9891	5.0921	4.62	4.4653	5.9579	6.7521	5.2976	4.1119	3.06	5.9076	5.6999	4.0807	5.0387	4.9805	5.862	5.8595	3.7814	4.6645	4.9269	4.6029	5.3656	4.6831	5.3452	6.4951	6.4501	5.4705	4.1424	5.6848	5.0972	4.963	3.9392	4.9986	5.9491	4.9873	4.4141	4.4509	7.107	4.9425	6.7882	5.6129	4.4614	5.5668	5.1587	4.7388	6.7039	5.4286	5.392	4.9165	5.9919	5.6079	4.2906	5.1131	11.1817	4.8866	5.0548	5.9411	5.1922	5.0157	5.3384	8.4986	5.7409	4.2095	5.9791	8.1078	5.487	5.1181	4.4712	11.2965	5.2227	4.9878	6.2095	6.0777	5.6343	6.1469	5.9621	5.594	4.9823	4.9959	8.0682
PF3D7_1409500.mrna1_1	PF3D7_1409500.mrna1_1;327	327	5.5671	5.0224	5.8748	5.9016	5.3875	5.3906	5.0063	4.4469	3.0959	6.3581	6.6397	5.5512	4.6999	4.0045	4.0798	4.904	4.4957	4.0286	5.3345	5.2887	5.6755	4.9718	4.8022	5.3576	5.6562	5.2517	5.1326	4.8099	6.3968	6.0032	5.8025	5.0299	5.3071	5.5475	6.3695	0.1375	4.2464	5.8232	5.3847	4.6017	2.7442	6.2065	5.4162	5.4883	3.2987	3.4647	6.0509	4.5242000000000004	5.3366	5.4909	4.4522	5.4886	4.9345	5.5531	3.7082	4.5692	5.5804	8.8241	5.3519	4.8669	5.9465	5.1695	4.2728	5.1763	4.7618	5.3092	4.272	4.8425	5.3118	6.1212	4.6982	4.9896	8.8443	5.0708	5.0027	5.2399	5.51	4.9759	5.8669	5.4036	4.3896	3.905	5.4525	6.5011
PF3D7_1409500.mrna1_1	PF3D7_1409500.mrna1_1;328	328	5.8848	5.3034	4.1218	5.6876	5.6194	4.1391	6.4681	4.8455	2.8817	4.6882	4.9667	5.2687	5.2106	3.4828	3.8359	3.9231	5.225	4.235	4.2957	6.1348	4.8758	5.2126	4.9644	4.8248	5.2219	5.6259	4.8379	5.6659	6.0126	5.5928	4.8595	3.1342	5.4565	4.2265	5.9418	4.2608	5.1342	5.6135	5.2334	5.5382	5.2502	4.6843	6.2468	4.7442	3.4777	4.9841	5.2219	4.8768	3.9809	4.4835	5.3906	4.5729	4.1027	4.6576	5.7751	4.0917	4.0435	4.8395	5.55	4.1342	5.4565	5.7249	4.6865	4.8017	5.0985	5.14	4.5273	5.7085	6.4799	4.812	5.2122	5.1574	5.9243	5.7621	4.7787	6.1479	5.8435	4.1144	5.5601	5.8427	4.7761	4.7527	4.7829	6.2196
PF3D7_1409500.mrna1_1	PF3D7_1409500.mrna1_1;329	329	5.9381	5.2157	5.1334	4.373	3.742	4.9449	5.3427	4.0356	3.5717	5.4111	6.128	0.7824	4.8585	4.4383	5.0161	5.3313	5.1276	2.2265	5.2307	5.0947	5.8076	4.858	5.3219	5.4009	4.6899	5.5027	4.1342	4.4121	5.5577	4.8475	6.1162	4.917	5.5447	5.0063	5.85	3.9973	3.8738	5.5919	5.4621	3.9193	4.1619	4.6444	5.1264	5.2238	4.9378	4.4249	3.7279	5.6476	4.7131	4.8674	5.5537	4.9713	4.3096	5.6784	5.85	4.6276	5.2698	4.9331	5.6571	3.8914	5.1918	5.5053	4.9745	5.2657	4.7208	5.2145	3.8895	5.5043	6.2215	4.3764	4.6229	5.7631	4.1835	4.3009	5.6996	5.6513	7.3622	5.2746	4.8782	4.7436	5.1064	3.106	5.3078	7.3884
PF3D7_1409500.mrna1_1	PF3D7_1409500.mrna1_1;330	330	5.4152	4.2891	4.1643	5.7637	5.0237	4.3944	5.2157	5.4757	3.0841	4.8812	5.0241	4.4175	4.3491	3.9345	4.6542	5.0887	4.9695	3.6194	3.3462	5.5629	5.319	5.2219	4.7463	4.4429	4.9887	5.9773	3.5261	4.4135	5.2743	5.1985	5.1293	3.5261	5.393	4.935	5.847	4.3519	3.926	4.742	4.812	4.5065	4.238	5.3374	5.5198	4.0054	4.6323	5.0067	4.7798	5.4496	4.7698	2.9069	4.2623	4.7175	0.5558	5.6668	3.8012	4.6792	5.2672	4.4436	4.7719	5.5537	6.394	5.6168	5.3823	4.7645	4.1077	4.7613	5.0807	4.7787	5.6996	4.269	4.1667	4.5329	5.3498	5.5419	4.3001	5.7616	5.1867	4.5033	5.7428	4.3547	4.7766	4.3653	4.0976	5.5005
PF3D7_1409500.mrna1_1	PF3D7_1409500.mrna1_1;331	331	5.6927	4.4692	4.8495	3.1506	4.516	4.7164	5.2192	4.5951	3.278	5.3778	5.029	5.4532	5.3038	5.0682	4.1169	4.8283	5.0989	1.0772	4.9982	5.8102	6.2885	4.7425	4.8359	4.3834	4.2288	5.9481	4.6011	4.3009	6.3397	5.2898	5.8505	3.9495	4.8293	5.2388	6.4866	4.6206	5.1583	5.2234	5.6859	4.8161	4.565	3.1473	4.2772	4.3226	4.5999	4.607	5.4809	4.7602	5.5963	4.7098	4.4809	4.4607	3.2434	5.3114	4.7793	4.1465	4.7923	4.5267	5.2388	2.157	5.8701	5.5011	5.1791	4.9662	4.9741	4.8831	4.9625	4.9919	5.9894	4.9026	2.7485	5.4816	4.8324	3.3799	4.1276	5.5996	5.4219	4.7944	5.4575	6.6572	3.3491	2.3505	5.5163	7.501
PF3D7_1409500.mrna1_1	PF3D7_1409500.mrna1_1;332	332	5.3052	5.714	5.1123	5.8691	5.4363	3.5521	5.1938	5.0609	4.4443	5.7244	3.7214	5.2334	5.0032	4.943	2.6803	5.6829	5.2071	4.5317	5.1412	6.1861	6.4459	4.2342	4.6011	5.2891	5.4289	6.5615	3.7845	4.6605	6.1245	6.1721	5.0561	4.4989	5.0561	4.7586	7.0275	4.0892	4.6887	5.6753	5.5916	5.2396	3.5729	4.843	5.6076	5.1379	4.5053	5.3537	5.5783	6.3203	5.3892	4.3992000000000004	5.4548	5.9486	3.6576	6.3338	4.4614	4.6229	4.9891	5.4185	5.6786	5.275	5.9964	6.0056	4.5759	4.4588	5.3988	5.0339	4.6993	6.0115	6.8784	5.1735	4.8415	3.6781	4.6058	3.7751	5.9722	5.3663	6.3992000000000004	5.7469	6.1944	5.5329	4.8415	4.7501	5.3427	6.2357
PF3D7_1409500.mrna1_1	PF3D7_1409500.mrna1_1;333	333	6.1703	5.3519	5.3016	4.4718	5.4558	4.5963	5.1469	5.4489	3.4046	4.2502	5.8255	5.2608	5.4548	4.4496	2.6206	5.3491	5.7293	4.3568	4.2048	6.6323	5.5904	4.991	5.1675	5.7522	4.9322	6.2223	4.3356	3.9449	6.302	4.6404	5.6229	4.9212	5.4819	4.4135	6.2163	4.6915	4.7181	5.5771	5.3245	5.1655	4.1506	5.0828	4.7274	9.9542	4.6462	5.1169	5.7988	5.1181	4.7115	4.917	4.7592	3.8914	2.9203	5.641	4.3226	4.9179	4.2623	4.5674	5.233	4.4764	5.8102	5.2307	4.7415	4.5385	4.2234	5.5509	4.2891	4.6363	6.5378	4.8253	4.6954	4.6837	5.6294	4.0531	5.843	6.6215	6.4604	5.3356	6.1214	6.223	5.2384	5.0228	6.0997	6.4888
PF3D7_1409500.mrna1_1	PF3D7_1409500.mrna1_1;334	334	5.7737	4.849	5.2679	4.8354	5.2441	4.4581	4.8334	4.2342	3.9955	5.954	5.0951	5.2847	5.1227	3.3262	3.9616	4.8475	5.3992000000000004	4.8914	4.4951	5.9862	5.5832	5.0704	5.4902	5.7423	4.1763	6.2785	4.2388	3.7824	6.6106	5.6179	6.1154	3.272	5.4774	5.599	6.6728	3.3147	4.904	5.337	5.4744	5.0391	3.9021	4.3868	5.5049	5.0219	3.3234	4.8475	4.84	4.8664	3.6053	4.9331	5.5472	4.4555	3.7377	5.7669	5.4383	5.0374	5.3484	6.1914	6.0989	4.9519	6.6317	5.8084	4.5385	4.1391	5.2168	5.1739	4.3327	5.3663	6.0312	5.441	3.9937	5.238	5.0453	4.9392	5.5056	6.4825	5.7727	5.4107	6.0079	6.0672	5.318	5.0365	5.7795	7.0187
PF3D7_1409500.mrna1_1	PF3D7_1409500.mrna1_1;335	335	5.6355	4.7038	5.504	6.6162	5.0841	3.0072	4.1993	5.1719	5.7178	5.2048	4.8222	4.4535	5.4269	3.2219	4.04	5.5072	5.4353	3.6848	4.89	6.1289	5.5395	5.6533	4.7803	5.2161	5.6395	6.5262	3.5261	4.3125	6.6952	5.4793	5.9787	3.5198	5.0849	5.496	6.9189	3.7334	4.4515	5.6974	5.9907	4.2987	5.3158	4.4449	4.5053	5.3223	4.4376	4.0215	5.732	4.9279	4.6843	5.4386	5.189	5.3861	3.4983	6.0052	4.8324	5.0188	5.4565	5.4313	5.4205	5.3341	5.2694	6.2778	5.5963	5.3212	5.4928	5.6221	5.2067	5.5966	6.5092	5.1894	4.067	5.1831	5.432	3.6645	5.5729	6.4146	6.5732	4.4101	5.9754	6.4558	5.2702	4.497	5.9998	6.9829
PF3D7_1409500.mrna1_1	PF3D7_1409500.mrna1_1;336	336	5.9136	5.1739	5.5011	5.8795	5.8963	5.1627	5.3523	5.266	4.6887	5.6502	3.9635	6.0295	4.4489	4.5856	5.2223	5.8577	6.1691	3.4581	4.5435	6.3908	6.2787	4.6966	5.189	5.1743	5.1711	5.3273	4.3205	4.935	6.074	5.8324	5.3558	3.9136	6.0851	5.8736	7.7939	5.0277	5.4009	4.8475	5.3909	5.1235	2.7824	4.905	4.4731	2.0461	4.4575	4.9914	5.4886	7.2834	4.89	4.6977	5.0018	5.4709	5.1595	5.6482	5.2296	4.5844	5.6924	5.7043	5.4767	4.774	6.0268	6.1975	5.5512	4.2172	4.7871	5.602	4.8773	5.6834	6.1225	4.5154	5.3111	4.6769	5.9229	5.0281	5.4303	6.5481	6.3768	5.1787	5.7687	5.7148	5.189	4.225	6.4798	6.9187
PF3D7_1409500.mrna1_1	PF3D7_1409500.mrna1_1;337	337	6.0446	5.4854	5.0321	5.9905	5.6141	5.6932	5.251	4.3147	3.2342	5.1957	3.6679	4.2001	5.0027	4.3462	4.774	5.7098	5.1743	3.6218	5.2928	5.9134	5.7197	4.6622	5.1867	5.2791	4.6229	5.6317	4.7949	4.9878	7.0839	6.8057	5.5037	4.0081	5.4236	4.7142	5.6194	2.3702	5.7498	5.4634	5.8086	4.4449	4.6129	4.5771	5.5638	5.0246	4.314	4.6792	6.128	5.3085	5.0063	4.0798	4.5552	5.1156	4.3176	6.3909	5.0678	4.2884	5.0268	5.7285	5.07	3.846	5.4848	5.849	4.2172	4.975	5.2016	5.3505	4.6758	5.7398	7.6952	5.2902	3.9625	5.3505	5.8875	4.7554	5.2832	5.4336	6.4126	5.0661	6.2042	5.8146	4.986	5.7007	5.6602	7.2275
PF3D7_1409500.mrna1_1	PF3D7_1409500.mrna1_1;338	338	5.8115	5.5925	5.9296	6.7211	4.2157	3.6531	4.4983	3.3363	4.4712	3.6473	5.6247	5.1318	5.6153	5.433	3.5789	4.4744	5.8227	3.7527	5.0255	5.0054	5.8595	4.9932	4.8679	5.7879	5.098	4.5478	3.4356	3.9155	5.761	5.9612	4.8354	2.742	6.0034	5.2327	5.8726	4.9006	4.8851	5.8809	5.3882	4.8415	3.2928	3.6041	3.5033	5.3237	4.2102	4.4229	5.5844	6.4341	4.7892	3.2063	5.2315	4.4396	3.856	4.7597	4.5348	4.4548	5.005	5.2399	5.07	5.0976	5.9333	5.5957	4.5367	4.842	4.4957	5.1268	5.4022	4.9222	6.1416	4.1683	4.3363	4.4182	5.4854	4.0575	5.1313	6.2221	6.7816	4.2265	5.3621	4.6938	4.9542	3.1554	5.7503	6.218
PF3D7_1409500.mrna1_1	PF3D7_1409500.mrna1_1;339	339	6.219	5.4219	5.9814	6.7594	4.8273	5.4243	5.0014	5.2521	5.0587	4.1457	5.841	5.8415	5.5795	4.5392	5.2839	5.2498	6.1098	5.5957	5.8883	6.1528	6.6868	6.074	5.2353	6.105	4.272	4.7724	4.5862	4.765	7.0087	5.9442	6.4762	4.4931	5.7186	4.9932	5.9074	4.5435	4.7729	5.6899	5.6124	5.2098	4.9722	4.4209	5.4016	4.8565	5.696	5.9239	5.858	6.0959	4.7698	5.9526	4.5759	5.7517	3.9764	5.9234	5.1379	5.3757	5.3381	5.1953	5.2211	5.9946	6.1995	6.6741	5.2418	4.8465	6.3783	5.0387	4.2645	4.8032	5.8851	4.6029	5.2376	5.4627	6.7631	5.1687	5.6767	6.2396	6.6397	5.1272	5.5629	5.7858	5.4909	5.3284	6.098	5.8951
PF3D7_1409500.mrna1_1	PF3D7_1409500.mrna1_1;397	397	6.6999	7.3138	7.0221	7.922	4.8625	7.365	7.6235	7.176	6.6531	7.3453	8.5768	11.853	7.7966	6.093	6.7497	8.9297	6.6875	6.076	7.7332	7.1322	7.915	11.0422	9.9167	6.4301	9.1495	6.8314	9.2633	6.1158	7.9032	9.3191	12.0295	10.4855	8.0806	9.5989	6.9327	9.0499	4.9406	4.6323	5.0887	6.5362	4.6662	7.0248	9.3816	6.0018	6.2836	13.2943	5.4777	5.554	4.6792	6.7857	5.3723	14.5697	5.347	7.9689	4.9809	12.6713	4.8273	6.9916	8.5059	7.5788	9.589	7.2372	7.1697	5.575	6.0802	5.0879	5.9224	8.8086	5.5084	6.4509	13.8611	3.847	8.6583	8.6708	8.1738	9.2066	6.9531	5.7377	7.2125	6.3356	5.5469	4.6971	9.2284	6.4862
PF3D7_1409500.mrna1_1	PF3D7_1409500.mrna1_1;398	398	6.8306	8.4737	6.6112	6.5833	5.6993	7.289	7.0371	5.2357	5.9665	7.4627	8.2725	10.1479	7.1971	6.478	6.9874	7.9019	5.2891	6.4499	5.3816	6.8665	8.7789	11.4045	7.1711	7.1405	9.425	6.2876	9.0967	5.8485	7.5783	9.5891	12.0981	6.7604	7.3159	9.9197	7.1487	8.4159	5.3234	5.6017	6.1884	6.5771	3.8217	6.3854	9.2673	7.41	7.3798	11.8717	7.2702	5.3691	4.1367	7.7798	6.8633	14.5455	6.9274	6.8106	4.8058	11.2305	6.4576	6.8519	7.9684	8.029	8.4663	5.5689	8.1267	6.5343	5.8194	5.4909	5.1835	9.1977	5.6747	5.9158	11.8972	8.3463	7.2987	8.1201	9.1143	8.4452	6.8628	5.1719	6.9197	6.8099	6.3434	4.9126	9.6174	6.0503
PF3D7_1409500.mrna1_1	PF3D7_1409500.mrna1_1;399	399	6.6989	7.3037	8.0689	5.5702	5.8809	6.5014	6.144	5.3954	6.1938	6.0557	5.3416	5.3194	5.2008	6.706	6.1653	6.26	6.0889	6.3082	4.991	8.0572	8.9616	10.4404	4.8288	6.9687	9.023	4.6938	9.1473	5.7355	8.4333	9.4722	11.7372	2.5705	7.0254	9.5136	4.86	8.8127	5.8723	4.3971	5.1735	5.6851	5.1993	6.5152	9.0295	6.9234	4.8738	4.8248	4.9069	7.1107	5.5027	7.7146	6.8166	14.5333	5.8696	6.0477	5.9026	5.1177	5.2261	6.7064	9.0495	7.4133	6.3489	6.5292	5.7544	6.1819	5.9465	5.9317	5.5901	7.5983	5.9198	6.1504	4.3533	6.6219	6.7837	8.4832	7.535	5.9343	7.0513	7.1556	7.1832	5.8622	5.9761	5.5638	7.8731	5.582
PF3D7_1409500.mrna1_1	PF3D7_1409500.mrna1_1;400	400	6.4575	6.5166	3.61	6.1467	5.9205	6.301	5.7674	4.4283	5.578	6.0702	6.1675	4.033	5.7554	4.7861	4.8738	5.6865	5.9165	3.3992	4.5217	6.785	8.0195	5.9658	4.7565	4.8777	6.7134	3.3262	6.0266	5.2388	6.1993	8.0356	6.6894	3.5753	5.5024	7.4054	4.7618	5.6556	3.9001	5.0764	4.435	5.302	4.7469	5.14	7.7255	5.6505	4.2928	4.8836	5.1432	5.193	5.3154	5.6616	4.0583	14.4635	5.9919	6.2564	4.6041	4.7586	3.2126	5.7118	6.8686	5.5744	5.3438	5.4476	5.2529	5.7249	5.4735	5.2137	5.4356	4.9823	4.4621	5.3295	4.6398	4.847	5.5062	6.1857	6.027	4.9828	6.3903	5.3909	6.1008	4.7131	4.2008	5.0418	7.0952	5.2506
PF3D7_1409500.mrna1_1	PF3D7_1409500.mrna1_1;401	401	6.3439	7.3068	6.2153	6.2602	5.0561	5.5856	6.0719	5.3796	4.009	6.7667	8.0618	9.1885	5.7952	5.0596	5.4346	7.3681	5.3434	6.5385	4.5753	6.4762	9.0756	5.5674	4.7431	5.849	8.7294	5.0605	5.4757	4.8273	6.6502	9.1583	5.7837	3.7856	6.705	8.9912	4.3868	5.4594	4.5692	4.5103	5.4363	6.6826	3.8146	5.2551	9.1384	9.0088	6.5174	4.6053	6.0494	5.0233	5.8575	6.7687	7.4456	14.1179	4.4912	5.9591	5.0081	4.568	4.0063	5.2746	7.1821	8.9665	5.5232	6.3436	5.696	5.7134	5.9752	5.1566	5.9248	6.9644	5.044	4.9891	4.568	5.1223	6.4593	7.2814	7.95	6.0415	7.2222	5.4019	6.2843	7.2227	5.1231	3.9846	8.138	4.9184
PF3D7_1409500.mrna1_1	PF3D7_1409500.mrna1_1;402	402	6.6638	7.6019	6.3588	5.4938	3.7782	7.5419	7.1776	5.6223	2.5922	6.7431	9.2613	10.575	5.8161	4.3813	6.5989	7.779	5.732	5.704	4.6576	6.4827	9.1371	5.4902	5.2954	8.1352	7.6943	3.6792	7.2679	5.2765	6.5498	9.1324	6.1987	4.5801	8.3714	7.9019	5.2012	6.2977	5.3702	5.2418	4.9477	7.1402	5.029	5.6407	8.5297	4.4515	5.7829	4.6467	5.1679	5.254	4.2525	7.221	5.9484	13.8825	5.3216	5.6693	4.7501	4.7279	5.4986	6.0468	8.7367	6.4121	6.1328	5.8642	5.7629	4.7225	5.8535	5.4702	5.5844	6.2774	5.2858	5.5122	4.4568	4.6005	6.4263	8.0638	5.9989	6.0768	6.194	4.8288	6.1301	6.1623	5.2998	4.7787	7.0382	6.6754
PF3D7_1409500.mrna1_1	PF3D7_1409500.mrna1_1;403	403	6.2952	6.79	5.8324	6.35	4.839	7.2389	6.2694	6.4232	4.4303	4.9777	5.3381	5.6651	7.0093	5.0785	6.9338	6.9537	6.2284	7.5449	3.9635	5.5874	8.2335	4.8629	5.5283	5.9995	8.4634	4.969	4.8743	4.9112	5.8926	8.9586	5.1391	4.8875	6.6334	8.9983	4.8885	6.1657	4.2957	5.0548	5.4343	5.6539	4.1202	4.4535	8.5763	6.0088	5.93	4.3519	6.6546	5.6011	4.0849	6.6575	5.2873	14.4254	5.602	7.4153	4.7724	4.2165	4.844	5.2544	7.1713	5.2149	5.6456	6.5999	5.5613	5.0553	6.5827	4.934	4.9741	6.0148	6.2673	5.9028	4.5886	5.1424	6.1137	7.2743	6.3868	5.7501	7.5934	5.1647	6.2069	6.6641	5.9821	5.2095	7.0616	7.4528
PF3D7_1409500.mrna1_1	PF3D7_1409500.mrna1_1;404	404	6.8102	6.9277	6.782	7.042	4.86	7.7293	5.8263	7.6522	5.0712	6.1705	5.8321	5.189	7.4448	2.6982	7.7517	6.4552	7.3803	7.4395	5.3165	7.4088	6.8874	4.6264	4.3096	7.3021	10.0528	5.5198	6.487	6.5878	6.8382	8.6044	6.2032	4.8629	6.7986	10.2129	4.9891	7.4107	4.8679	4.8022	5.9968	6.6041	3.6171	5.6528	6.9429	5.2716	6.2972	4.7098	6.9733	5.2536	5.3723	7.534	5.3176	12.9629	6.484	6.6528	5.5999	5.0448	5.9537	5.8844	8.6871	5.4558	7.3116	10.5629	6.0727	6.5875	5.7057	6.4321	5.0121	6.7047	7.1248	5.5653	7.4161	5.1587	7.1967	8.8022	6.3336	6.3911	9.9898	6.1164	7.704	6.2739	6.1767	4.6927	7.1094	7.435
PF3D7_1409500.mrna1_1	PF3D7_1409500.mrna1_1;405	405	6.6502	6.7452	6.1857	7.1311	5.2032	8.4395	6.8959	7.8778	5.3122	6.2625	4.9662	5.558	7.2688	3.8319	8.8959	5.0259	7.66	7.8885	5.1363	6.6097	5.7495	4.2472	5.2972	6.3865	9.0296	4.842	7.5484	4.4828	6.3595	7.2044	8.2789	3.7004	7.5662	9.527	6.4363	7.2116	4.1293	5.1069	4.8782	6.0947	6.11	5.7241	5.7225	4.3491	5.093	6.467	5.5969	5.144	5.2296	8.0511	5.8176	9.8532	5.2483	6.5217	5.1922	5.1743	5.0206	6.6112	7.4747	5.3165	6.3839	12.8162	6.3556	7.3851	6.371	5.2724	5.6611	8.0999	4.7458	5.4107	5.878	6.7854	8.2404	8.0174	6.3091	6.7593	12.4137	7.2194	8.7078	7.0612	6.6826	8.0186	7.9472	6.6699
PF3D7_1409500.mrna1_1	PF3D7_1409500.mrna1_1;406	406	6.7812	6.9272	5.9914	9.1114	4.7164	10.2818	7.3043	8.6084	4.433	6.1385	6.3642	6.3109	9.5644	3.757	8.7781	5.6913	8.2608	8.9343	3.706	6.8316	6.586	4.8679	5.6636	6.5149	8.7321	5.3067	7.7121	6.0555	6.5353	6.1649	6.3105	4.8948	7.3234	8.879	5.3147	7.2551	4.5686	5.7637	5.5877	7.1386	3.7082	5.4253	5.4816	5.5868	5.9839	5.3702	5.6476	5.9045	6.8585	8.7838	6.0804	6.4012	6.4671	6.2346	7.1075	4.8359	5.5441	5.6389	6.1918	4.504	5.7347	7.5439	5.6775	6.4936	6.0281	6.8496	4.8369	7.9283	7.8127	6.0637	4.8089	5.3306	6.9124	6.1171	5.4525	5.4222	8.3537	5.4087	7.2998	5.6317	7.1804	4.441	7.5318	7.8735
PF3D7_1409500.mrna1_1	PF3D7_1409500.mrna1_1;407	407	5.4016	5.7374	5.9317	5.5432	4.5311	5.5838	6.0144	6.132	4.5166	5.4689	6.6159	5.8271	6.2841	2.7004	5.2817	4.9869	6.2071	5.025	4.09	5.3968	5.2456	5.2642	4.9662	5.0575	5.406	5.8736	5.3558	5.2517	5.7167	5.8477	5.9869	4.144	5.3551	5.5217	5.8994	4.5957	4.1659	5.6636	5.6038	3.4087	4.5521	4.8053	5.8597	5.6772	6.0742	4.8263	4.1268	5.0596	4.4383	6.0864	5.8022	6.3329	5.4604	5.8515	5.3074	4.359	4.5656	6.5523	6.0299	6.5487	5.7866	9.5463	6.5196	6.4441	6.0067	5.5236	5.4575	6.6535	5.504	5.6719	4.3681	5.3663	6.65	6.0836	6.0753	5.2735	10.2392	5.9764	6.8041	6.0654	6.1052	5.6203	6.8377	6.776
PF3D7_1409500.mrna1_1	PF3D7_1409500.mrna1_1;408	408	6.5162	4.4509	5.3334	6.3477	2.8738	8.0318	5.8342	5.8873	4.3944	6.1908	5.9479	5.4326	5.8602	3.7115	7.6749	4.0081	6.7597	3.8186	5.5113	5.4963	6.288	4.8278	5.1227	5.3349	5.4472	5.2207	4.6519	4.7458	6.3707	5.328	5.8657	4.5223	5.3656	6.2384	5.3698	4.8768	4.641	6.0955	5.4463	4.5595	4.6288	4.5398	6.4141	4.6305	5.2102	5.6171	4.2032	6.0446	4.5564	4.2055	4.8699	6.3933	5.7309	6.2257	5.1127	4.347	4.211	5.292	6.2625	4.588	5.478	8.5454	4.9355	6.2813	5.761	5.2165	5.0849	6.4199	8.4156	5.3916	4.4816	5.0317	6.4177	5.193	5.4663	6.3009	9.2754	5.9844	6.133	4.2972	4.9672	4.7602	6.2728	8.7411
PF3D7_1409500.mrna1_1	PF3D7_1409500.mrna1_1;409	409	5.4548	6.6614	4.7306	4.8934	2.7355	6.9279	6.7764	6.6398	5.5686	5.9453	5.2199	5.2806	4.5922	2.2172	6.1114	5.6957	7.2476	4.3455	4.852	7.6812	5.1313	5.3194	5.2334	5.1102	5.7853	3.7452	4.9477	5.0496	8.474	5.463	5.3345	3.1359	5.7821	6.0356	5.7339	4.8017	4.8125	4.1102	4.5416	6.6147	5.6792	4.6605	5.5832	5.2032	4.9425	5.4584	4.5595	5.9253	4.7623	6.7631	5.9914	5.8407	6.0152	6.6264	5.8667	4.2832	5.073	5.1679	6.2861	6.3261	4.8273	7.9649	9.5507	6.1745	10.7672	5.2544	7.0639	5.2184	8.6542	6.219	4.6871	4.7692	6.6513	6.3966	5.9551	6.9527	9.2781	7.3912	7.6885	11.3782	6.3262	7.1428	6.013	8.5358
PF3D7_1409500.mrna1_1	PF3D7_1409500.mrna1_1;410	410	6.6614	7.8178	5.0277	5.791	3.6124	5.3363	6.7658	8.079	5.0777	6.126	5.4634	4.3284	5.6168	2.6848	5.5795	5.2843	8.2073	5.3462	5.4796	7.1725	5.4376	4.7197	4.1416	4.7087	5.6296	4.4535	5.0303	5.195	7.5049	6.0076	5.464	5.0063	5.8701	6.0321	5.1522	3.8777	4.8329	5.3947	5.2491	5.3363	4.7955	4.3971	5.288	4.2008	5.8037	7.2415	4.774	3.9514	3.6724	6.3498	4.2149	4.8895	5.2555	6.7054	5.2487	8.3346	4.7274	6.1667	5.851	5.7653	5.1031	8.4039	8.6421	6.3174	9.6285	5.7282	6.5457	5.8515	6.5978	6.1886	8.3761	4.3212	6.8089	6.2483	6.4415	6.005	9.7466	6.1318	7.3361	10.0088	5.709	7.1479	5.7363	6.8747
PF3D7_1409500.mrna1_1	PF3D7_1409500.mrna1_1;411	411	6.6679	6.8411	5.2544	5.5945	5.0836	4.4621	6.4463	5.9362	8.1056	6.2765	8.2396	6.3927	6.1385	2.9373	4.1043	6.0498	5.5838	4.8115	4.6177	5.9586	5.694	5.033	10.0349	5.8694	5.8081	5.0561	5.5945	5.6758	6.6126	6.4989	5.5904	10.2818	6.4655	5.7944	5.2653	5.3951	5.6141	5.3628	5.0076	3.2388	4.565	5.858	6.5102	6.049	5.9255	12.6167	6.6106	5.151	4.9397	6.2572	6.3432	5.8873	5.3656	6.3809	6.0892	12.4326	8.3906	5.9191	5.7431	5.4396	7.0873	7.497	6.2207	5.963	6.6565	5.6519	6.3498	4.7618	6.5409	5.8515	12.6327	8.1553	5.746	5.228	6.2005	7.331	7.9529	6.1077	6.5679	7.3395	6.0128	6.0277	5.6179	6.8476
PF3D7_1409500.mrna1_1	PF3D7_1409500.mrna1_1;412	412	6.6424	7.7113	6.0444	5.6047	6.1054	6.0904	5.2028	5.2487	5.0853	6.561	9.1099	6.0494	5.0631	6.3176	6.0135	5.4236	5.4436	5.3663	6.1336	6.304	6.0197	4.8689	9.2902	5.4954	5.2292	4.6554	4.8758	6.5149	6.4298	6.6982	6.1146	10.0675	5.4436	5.8853	5.8076	5.4416	5.6232	6.3279	6.132	5.348	5.2384	5.1607	6.4702	5.4323	5.6896	11.2118	6.2464	5.6996	5.2776	6.0292	6.2634	6.4891	5.2638	5.8061	6.1583	10.6603	11.1882	5.5771	6.2948	5.9472	6.4345	6.2261	5.8612	5.7711	5.8063	6.1495	5.8122	4.6736	6.0128	6.0749	12.3189	8.9314	5.9923	5.2968	5.9131	7.3686	6.8411	5.4535	6.3436	6.6938	5.6212	5.1469	5.7795	7.6224
PF3D7_1409500.mrna1_1	PF3D7_1409500.mrna1_1;771	771	7.4105	5.8148	4.5783	9.8647	5.3201	5.1206	8.7235	5.916	4.266	7.0129	5.8975	5.0631	4.8836	6.0498	5.558	10.5388	5.7533	6.0299	5.8347	6.4845	6.472	5.3899	7.1631	6.0624	5.9561	5.5078	6.5771	5.2098	6.6454	5.4896	6.5824	7.1789	6.3382	7.0733	4.9369	5.9465	4.337	6.1799	5.8377	5.9878	6.478	5.4179	5.3988	6.3464	6.4832	5.0391	6.1276	5.5157	3.9982	6.0832	6.0736	5.2106	9.3178	6.9088	5.0691	4.8074	5.0764	6.3313	6.8232	7.1301	6.5948	6.7145	5.7952	6.0923	7.0318	5.2365	6.1396	5.6899	8.0694	5.3255	6.1373	5.3726	6.9625	5.1791	9.485	6.8697	7.0107	6.407	7.2541	7.7312	4.8738	6.5221	6.9271	8.9359
PF3D7_1409500.mrna1_1	PF3D7_1409500.mrna1_1;772	772	7.0605	6.3295	5.8407	6.5714	6.1393	6.0032	6.8471	5.1847	4.6171	6.497	5.3625	5.3705	5.7647	6.029	4.814	6.1671	6.2453	6.8566	5.8931	6.8658	6.439	6.4509	6.7108	6.5966	5.6276	5.4303	6.364	4.8288	6.5152	6.1751	6.1131	5.6334	7.3114	6.0518	5.4983	6.8601	4.6702	5.3995	6.6499	4.1424	5.8527	5.7732	5.2998	5.6355	5.9477	5.1526	6.1162	5.464	5.0648	5.5963	6.3923	5.8985	6.7526	6.6897	4.5279	4.9959	5.2098	6.4656	6.1254	6.5223	6.0531	6.1564	5.5771	5.986	6.6415	5.3554	5.8647	5.3604	7.6719	5.193	6.5779	4.89	6.8876	5.1123	8.6471	6.067	6.3743	6.8022	7.6415	7.4188	4.6837	4.5298	5.6753	7.7305
PF3D7_1409500.mrna1_1	PF3D7_1409500.mrna1_1;773	773	6.932	6.2313	5.0259	6.1619	5.126	5.8999	5.7366	4.144	4.9533	6.5365	5.7306	4.9565	5.2426	3.9533	4.858	5.6786	5.6826	6.6336	5.1497	7.2652	6.2168	6.3964	4.0772	4.9241	5.3712	4.7382	6.9309	5.2059	6.5968	6.6091	6.83	3.9882	5.2502	6.1493	5.3834	4.5862	4.3434	6.8625	5.5826	5.9376	4.4588	4.6588	5.753	6.0529	6.8361	5.2946	5.3923	5.9662	4.8904	5.9093	6.1481	6.1412	5.9269	6.2813	4.7109	3.957	6.195	6.3547	5.8716	6.2598	5.0828	6.8112	6.9185	6.2559	7.8336	5.3889	5.9329	5.1595	8.0793	5.6358	5.9376	5.8148	7.8754	4.2802	8.7882	5.6809	7.0782	7.5677	7.9559	9.1	5.1751	5.0023	4.9542	7.4504
PF3D7_1409500.mrna1_1	PF3D7_1409500.mrna1_1;774	774	7.0344	6.073	5.5922	6.3284	4.4561	5.7046	5.6407	4.5686	3.275	6.3161	5.0343	5.3854	5.5777	4.682	4.6809	5.2589	5.3359	4.9107	5.2935	7.1065	6.418	6.3143	5.6769	6.673	5.857	4.8674	6.1428	5.6531	6.8253	5.6473	7.0268	4.4653	6.2242	6.2307	5.2836	3.8063	5.2869	4.9155	6.0522	4.541	5.6702	5.435	5.8615	5.4413	6.2983	4.7517	5.5653	7.0885	4.5129	3.5248	6.5073	5.7079	5.3823	6.154	5.1918	4.9193	5.3933	6.1655	5.8415	6.281	5.877	6.5677	5.7159	6.1412	6.0468	5.729	5.9217	5.2917	7.3349	4.8958	5.441	5.939	7.2578	4.5416	6.7263	5.4426	6.5592	7.4013	7.0401	7.7917	5.2589	4.8992000000000004	6.3208	7.9516
PF3D7_1409500.mrna1_1	PF3D7_1409500.mrna1_1;775	775	7.52	5.8104	5.0264	6.7612	4.7431	6.3921	7.0213	7.0714	4.6548	7.1092	6.0112	6.1981	6.7803	4.4912	5.4249	6.2135	6.682	7.0309	5.5348	6.5497	5.9103	6.5345	6.6659	7.3771	6.9143	6.3503	8.2235	4.8753	6.9585	7.0755	6.4975	6.4997	7.4288	7.0779	6.2165	8.6144	5.7616	5.3136	7.4814	6.3016	7.2703	5.9093	6.0468	6.3828	8.5572	5.749	6.2192	6.9071	6.15	6.8574	7.0425	6.7401	6.4603	7.0946	5.8505	5.8186	4.1691	7.9891	6.9584	8.1813	6.1938	6.5281	10.1346	7.5119	8.3668	5.7613	6.7675	5.1289	7.1117	5.374	8.267	4.7777	7.9901	6.9051	8.6177	6.1338	7.5297	7.8305	8.1967	9.5347	6.1453	6.8447	5.2787	8.6123
PF3D7_1409500.mrna1_1	PF3D7_1409500.mrna1_1;776	776	8.0976	6.0904	5.1039	5.4627	5.0496	5.765	5.7845	5.4979	3.925	7.6551	5.5665	6.098	5.7824	3.7137	6.2294	5.1001	5.6159	5.7952	5.6132	6.6194	6.3743	5.8153	5.1985	6.3577	5.2079	5.06	6.6013	4.8895	6.787	6.5779	6.9623	5.435	6.8834	6.497	5.6244	5.8081	3.7824	5.0356	5.436	5.842	5.0418	5.7382	5.76	5.4803	6.5399	5.615	5.7557	5.5671	6.013	5.8853	6.1206	6.2617	4.7458	6.1191	5.6124	4.7377	5.3438	6.1497	6.015	5.925	6.0851	7.0902	5.8169	5.6299	6.9178	5.5289	5.0308	5.6642	8.7261	5.7189	7.8615	5.3349	7.6543	5.4809	6.7305	5.8437	6.8251	7.2099	7.5544	7.2624	5.7452	3.3674	6.8759	7.6168
PF3D7_1409500.mrna1_1	PF3D7_1409500.mrna1_1;777	777	9.2505	7.6021	5.3667	5.5113	5.9224	6.4429	6.2363	6.8344	5.278	9.0818	5.8547	8.0349	5.7602	4.7104	6.1631	6.8398	7.0734	7.7692	5.1449	6.4084	5.93	4.2735	5.6073	9.6532	5.9873	5.8743	8.358	6.2885	7.0007	6.7207	6.2091	5.1022	9.2396	5.9628	6.8048	8.4217	5.7876	5.9864	4.8909	7.7279	5.9062	6.1106	6.4038	6.3778	9.4591	7.7411	6.577	6.5913	9.0077	7.0571	7.1111	7.2426	6.0312	6.3811	6.1018	6.7278	5.2806	7.7006	6.5523	10.9043	6.0732	6.9318	6.4253	6.7552	9.7766	5.522	6.3152	4.9932	6.4872	5.9038	7.5333	4.691	8.7045	6.4799	10.9907	6.7748	7.5286	7.2086	8.1932	10.0158	5.7173	5.0896	6.8092	6.962
PF3D7_1409500.mrna1_1	PF3D7_1409500.mrna1_1;778	778	8.0179	7.1599	4.6588	5.3067	5.5898	9.2642	5.8721	6.5097	6.0018	8.1078	6.478	8.0508	4.8384	5.6588	9.6369	5.4614	6.9099	5.7557	4.2008	5.5494	6.5564	5.1985	4.7996	7.462	5.879	5.8037	9.4386	3.6633	4.278	6.1276	7.663	3.9069	7.6798	6.9527	5.8696	9.2933	6.0117	5.0426	5.5141	4.7671	5.3143	4.408	6.4782	5.8334	7.9453	4.6159	5.2832	5.4548	9.4966	5.903	6.8325	6.4967	5.0264	5.6294	6.1609	6.0128	5.464	8.2358	6.3942	10.0504	5.5919	7.0847	7.3079	7.2844	8.4194	5.0691	5.9514	5.5512	6.7585	6.3531	5.0094	5.327	8.2617	6.2265	10.1381	5.594	8.5816	6.8749	8.288	9.112	5.8276	5.6971	5.8733	5.9069
PF3D7_1409500.mrna1_1	PF3D7_1409500.mrna1_1;779	779	6.556	7.123	6.0297	5.1635	7.1983	9.052	6.1467	5.7848	7.3833	7.1852	4.7772	8.0384	4.3971	7.2661	9.3377	5.1651	5.5342	3.6404	4.61	6.5345	7.3522	5.2627	4.6241	7.0811	5.6267	4.5292	8.9792	5.1926	6.889	5.6447	7.3813	5.5097	7.9616	6.3785	5.0023	8.9911	5.8924	6.2269	5.6943	5.0579	5.7687	5.6337	8.1718	5.9067	5.4522	5.2292	5.3526	5.85	4.6299	7.915	6.9228	8.1386	3.8659	6.7872	6.1412	6.1918	6.0354	7.3699	6.2407	5.1135	5.5037	8.0746	7.4833	6.809	6.8529	5.1558	6.4434	5.3366	7.134	7.1107	5.4476	5.3551	7.6855	5.8684	7.0406	6.478	7.9941	6.6743	8.2894	8.9941	5.1173	6.9613	6.7585	6.316
PF3D7_1409500.mrna1_1	PF3D7_1409500.mrna1_1;780	780	6.3043	5.6124	4.6346	4.7565	3.8197	9.6368	5.3374	4.904	2.3391	6.246	5.4581	5.0378	5.4433	4.1342	10.0425	4.6559	5.6389	2.3646	5.8227	5.6073	6.3581	3.6781	4.6775	6.8288	4.905	3.516	8.5519	6.2933	5.9955	6.2075	5.704	3.3234	6.6349	4.9397	4.5416	9.7402	5.2055	5.2338	5.7049	3.858	5.5549	5.6079	4.9777	5.0144	4.1119	3.8992	5.1558	5.5314	2.3646	5.4239	5.405	4.9932	5.4036	6.882	5.5807	4.0925	4.6064	5.8652	5.6267	4.4189	5.6579	6.6275	6.1701	5.2192	5.1659	5.8143	4.5404	5.4647	5.6857	6.3406	3.6334	4.1334	6.0913	5.223	5.846	5.5838	6.6834	6.5847	6.3001	5.2784	5.8265	4.1318	4.7913	6.1886
PF3D7_1409500.mrna1_1	PF3D7_1409500.mrna1_1;781	781	5.4019	5.2791	5.1562	4.812	4.3183	8.6601	4.3484	5.1953	1.8319	5.033	4.1595	4.8074	4.4535	1.1375	8.8883	4.1449	4.3377	3.9607	5.1077	4.3198	5.5506	3.5741	3.7991	5.5555	5.1803	2.7049	9.758	4.9217	3.0959	6.3331	5.6639	1.1827	6.1227	5.1489	3.1683	9.1046	3.2957	3.1953	4.3854	2.8699	4.5248	4.4963	4.6954	5.1027	2.3363	3.6792	4.2063	4.3277	2.541	3.669	4.2957	5.2277	1.2079	5.5075	4.1481	2.8237	4.6702	5.3861	4.8615	4.7629	4.3576	5.8632	5.7639	5.1198	2.067	3.8288	3.5211	4.8634	4.9547	5.2836	4.3653	3.8329	5.7361	5.4101	6.1367	4.7082	6.4429	4.9288	6.4817	4.1367	4.6519	3.546	5.1795	5.0972
PF3D7_1409500.mrna1_1	PF3D7_1409500.mrna1_1;782	782	5.6453	5.2965	4.7366	4.5552	1.384	9.145	5.5301	4.853	2.585	6.2998	5.8733	2.1473	4.9764	4.1747	9.3054	5.3111	6.1601	3.1763	3.26	5.8856	7.4014	5.2961	4.2479	5.1106	5.2506	3.4383	7.7136	4.942	7.724	7.4323	5.7698	3.4195	4.5503	4.0144	4.1627	5.7123	2.85	5.1064	4.9435	3.6993	4.1739	4.8304	4.7219	4.4522	4.5957	4.1961	4.89	5.9782	3.5583	3.6781	5.2032	4.292	4.1787	5.4793	5.2593	4.3255	5.3147	4.7808	5.6625	5.5075	5.2839	5.3558	5.3516	5.3635	2.4751	5.348	4.2913	3.3434	3.9222	5.8043	2.26	5.696	4.5686	4.6848	5.2939	2.848	6.72	5.497	5.6769	3.0824	5.0201	3.6053	4.3736	5.1094
PF3D7_1409500.mrna1_1	PF3D7_1409500.mrna1_1;783	783	5.7323	5.3009	4.295	4.8634	4.2001	6.1859	5.3363	5.9277	4.464	4.9653	5.3827	3.591	4.8987	2.488	4.5002	5.2016	5.6247	4.3583	4.6871	3.4751	5.6223	4.4436	3.669	3.8629	4.2087	3.0687	7.9725	5.2502	5.3778	5.2604	4.9227	3.0772	4.9575	5.2694	5.0712	7.1851	1.9928	5.0811	5.2828	2.111	4.7409	3.4841	5.2581	4.1027	3.7729	3.0772	5.4316	4.917	2.9392	3.1027	4.4276	4.9388	2.4222	5.68	5.348	4.888	4.6334	5.9998	5.993	4.8997	4.0548	5.5441	6.2506	4.7137	4.5546	5.3558	2.7613	4.254	4.5674	5.7616	4.2972	4.6977	4.8192	5.2754	3.6949	5.4124	6.2265	5.3572	5.1432	5.497	5.0768	4.3861	5.1006	4.5898
PF3D7_1409500.mrna1_1	PF3D7_1409500.mrna1_1;784	784	4.9279	5.126	4.9523	5.915	4.6576	4.4216	5.7271	5.2203	2.6182	5.6817	5.4712	2.1506	5.1639	2.9964	4.441	5.0639	5.8012	1.3219	4.4601	6.4718	5.0027	4.7366	5.438	4.8684	4.2502	4.9189	6.794	3.6588	5.1506	5.2403	6.011	2.4594	4.9288	4.9713	3.4343	5.7018	5.3306	5.3016	4.9841	4.3031	4.4403	4.4751	4.5874	5.6579	5.4453	4.1747	4.8258	4.4976	5.4715	1.0286	5.6829	5.354	3.9241	4.8171	4.0951	4.5008	5.4812	5.373	5.1823	3.7517	5.6542	5.8465	5.6294	4.9345	4.1667	4.7164	4.2623	5.8359	5.6299	6.1092	2.7655	4.814	5.3551	6.044	4.7506	6.2621	6.4022	5.5087	4.8176	5.1595	4.5735	4.6696	5.2798	5.7853
PF3D7_1409500.mrna1_1	PF3D7_1409500.mrna1_1;785	785	5.9743	4.3576	4.9873	5.5622	3.8895	3.5765	5.1743	3.5668	3.5484	4.887	3.4182	4.2675	4.8929	2.5898	3.4647	5.3413	4.5589	5.2713	4.9686	4.4396	6.2157	4.8968	4.6993	3.4854	5.2307	4.0347	6.8675	5.0228	4.5078	5.4111	5.1607	2.2141	7.0342	4.4963	4.3356	6.3069	4.4575	5.3038	5.7074	2.7312	3.1811	3.6938	3.8084	3.7613	4.934	4.0875	4.6786	4.9736	3.1342	4.6837	4.5466	5.3176	2.0072	5.3516	4.5601	4.047	4.3377	4.8171	5.2071	5.0579	5.26	4.8217	4.8288	4.4764	3.26	5.1177	4.4005	5.1997	5.785	6.0272	4.1152	5.0099	4.2172	4.3298	4.8792	5.3806	5.855	5.3082	5.0997	5.1338	4.3743	4.4114	4.6949	4.2728
PF3D7_1409500.mrna1_1	PF3D7_1409500.mrna1_1;786	786	5.3667	4.7756	5.191	4.6837	4.111	4.3427	3.9791	3.7793	1.4957	4.9773	4.849	3.4555	5.2456	4.1144	2.903	5.4202	4.1882	4.3248	4.0652	5.1502	4.7666	4.7431	5.4841	4.9255	6.9323	4.1723	7.239	3.7581	5.669	4.0721	5.6513	3.373	4.7824	6.6171	5.791	6.7769	4.6656	3.5298	4.7996	3.9607	3.5298	4.7241	4.6223	4.2118	4.4809	4.504	4.9064	6.7914	2.8934	3.9269	4.9891	5.6138	3.0018	5.6795	5.0246	5.157	4.9083	4.5789	5.7417	3.3132	5.7544	5.729	5.1264	4.6415	3.6392	5.5426	5.1875	4.2608	5.6924	5.9736	4.5053	4.6848	4.9425	5.4138	5.2172	6.1741	5.7298	5.1285	4.3334	5.4067	4.7361	3.5046	4.7252	6.4085
PF3D7_1409600.mrna1_1	PF3D7_1409600.mrna1_1;131	131	6.5639	5.0295	5.4653	6.1779	5.7758	5.5494	5.8171	5.1623	5.3688	5.6291	5.3837	5.671	5.2265	4.6893	5.5592	5.2776	4.8535	4.2972	5.3639	6.7895	6.6999	5.8462	5.8199	6.0164	6.1375	5.0103	4.6899	4.9662	6.8555	6.3045	6.2246	4.1018	6.437	5.8063	5.4373	2.3477	3.8817	5.1751	5.2574	4.5711	4.3889	6.0407	4.6707	6.4415	4.9745	4.0303	5.3642	6.7298	5.6952	5.0518	5.6109	5.4532	4.8934	6.0883	5.5653	4.4243	4.5534	6.5188	5.2172	5.6525	6.6002	5.4158	5.1164	5.3306	5.5886	4.2357	4.5217	5.2323	6.8301	5.4663	3.6369	5.1695	6.3167	4.5002	5.6985	5.9688	6.7815	5.7493	6.3558	5.5388	4.4893	5.2327	5.9366	7.4414
PF3D7_1409600.mrna1_1	PF3D7_1409600.mrna1_1;132	132	6.28	5.6502	4.6865	6.0568	5.9274	5.8597	5.5928	5.7608	5.0892	5.7377	5.7993	5.4954	5.4617000000000004	3.4303	5.0193	5.0678	5.6792	5.2357	5.91	6.55	5.8271	5.9488	5.4466	6.0099	5.7104	4.4195	4.7787	5.8298	6.3903	6.2954	6.607	2.6415	6.3782	5.3834	5.9212	5.4874	4.8565	5.2498	5.348	4.9561	4.854	5.5898	4.6141	5.257	4.5993	4.8895	4.6444	5.4774	5.7721	5.8326	6.2007	5.6915	3.7929	6.7107	5.4172	3.6088	5.4246	5.3082	5.0976	5.3345	6.0389	5.6628	6.3521	5.1953	4.5148	5.5622	5.7049	5.8492	7.0828	4.8485	4.7181	5.4152	5.9688	4.8846	5.3875	6.4343	6.5234	6.3005	7.1121	5.5018	4.9416	5.4828	6.1683	7.0053
PF3D7_1409600.mrna1_1	PF3D7_1409600.mrna1_1;133	133	4.7819	6.0332	5.6865	5.6565	5.3359	5.6868	4.814	5.0339	4.3306	6.0652	6.1888	4.9878	4.712	3.1953	5.1436	5.7769	5.6067	5.3067	4.4874	7.0319	7.0119	6.805	4.9184	6.9326	6.2915	5.029	4.7634	4.6548	6.5689	6.3849	7.0763	3.8639	6.9982	6.316	4.9059	3.8094	5.3252	5.4938	5.9435	4.6404	5.3074	4.7339	4.568	5.8814	5.7605	5.2426	5.7098	7.446	5.4867	5.7425	6.1833	6.0275	4.4712	6.1012	5.2479	5.5211	4.5753	6.2657	5.6369	4.7452	6.2434	6.5932	5.6991	3.9727	5.2165	5.7827	5.7552	6.2252	7.3529	4.7126	4.2373	4.8099	7.013	5.218	5.4822	6.1615	7.0113	8.108	7.5008	5.3237	4.7268	5.2604	6.3416	7.3996
PF3D7_1409600.mrna1_1	PF3D7_1409600.mrna1_1;134	134	6.3196	5.9227	5.3782	6.19	6.2928	5.9921	5.7876	2.86	4.9449	6.2048	5.8176	4.8405	5.435	4.0772	5.6476	5.858	5.4162	5.285	5.8545	7.6252	6.0132	6.3149	5.4289	7.298	6.3343	5.6447	5.4774	4.6899	6.9021	6.4284	6.68	4.8958	7.9	6.822	5.1855	4.7803	4.9026	5.6138	5.6991	5.6132	5.3049	5.9896	4.7745	6.3551	5.6924	4.6159	6.4712	6.0516	6.2523	4.5385	6.1056	5.9509	4.7527	5.7684	5.1391	5.4757	3.855	6.5998	5.8071	3.4449	5.9688	6.7022	5.1807	4.9819	5.2754	5.142	5.3561	4.5753	7.9067	5.0361	5.5053	5.6991	7.3621	5.5407	5.7021	6.4489	7.1138	6.5059	7.4615	5.5604	5.7347	5.6574	6.1035	7.0429
PF3D7_1409600.mrna1_1	PF3D7_1409600.mrna1_1;135	135	6.5382	5.8853	5.3709	5.6851	5.1338	6.0233	5.6427	4.3971	3.7257	5.7546	4.5981	5.0387	3.9392	2.848	4.4229	5.9312	5.3854	6.8844	5.3345	6.6101	5.6901	6.0557	4.7703	6.3409	5.1481	5.1469	4.2288	4.0618	7.0122	6.83	6.4841	4.4601	7.2523	5.5242000000000004	4.101	4.6247	4.7708	4.814	6.7272	5.0561	4.5053	4.9458	4.2972	6.1467	6.1398	5.4529	5.8194	4.5801	5.8184	6.0689	6.0257	5.0849	5.272	5.9894	5.6707	5.1355	5.4273	6.3381	5.4336	4.8237	5.9395	6.6971	5.6685	4.6404	4.6764	5.3761	5.0618	5.9711	7.9121	5.135	3.6803	5.1073	7.0733	4.85	6.0081	6.8165	6.7328	6.3572	6.6394	5.7455	4.8807	5.4689	6.1639	7.0458
PF3D7_1409600.mrna1_1	PF3D7_1409600.mrna1_1;136	136	6.3609	6.555	5.142	7.0003	5.2517	5.9939	6.0005	5.5907	5.4343	6.3074	5.4063	5.3618	5.8071	4.98	5.7842	5.8006	6.3347	7.4547	6.2713	7.1486	6.3665	6.3384	5.7923	8.3093	6.2946	4.3533	5.1918	5.5075	7.3493	6.1779	6.6847	5.4986	9.0361	5.7829	5.374	3.9846	5.8699	6.0723	6.09	5.0334	5.8892	6.4423	5.7592	6.286	5.6456	5.1839	6.0437	6.6241	4.6264	5.8492	7.4081	6.0637	4.5632	6.3167	5.5948	5.6206	5.6389	7.2259	5.7965	4.2079	7.3497	6.7101	5.995	5.3813	5.1603	5.3878	5.3968	5.7118	8.2827	5.8022	4.9402	5.9584	8.2902	5.3618	6.2778	6.8759	6.8667	6.8741	7.2769	6.3568	5.1412	5.292	5.9253	7.775
PF3D7_1409600.mrna1_1	PF3D7_1409600.mrna1_1;137	137	6.7883	5.84	6.9507	7.3498	5.8102	6.5421	7.3673	5.0913	4.4751	6.4179	5.6197	4.7923	5.5792	5.6415	5.8804	6.4325	5.3441	12.9093	5.8515	6.0363	6.7781	6.4123	5.8006	10.1202	7.8723	5.8525	6.8328	6.0485	6.8867	7.0911	7.0001	6.3286	10.3352	8.1697	5.9948	4.4026	6.1867	5.3132	6.1227	5.3909	5.9165	7.4575	6.2361	7.8389	6.1245	4.9227	6.3259	6.5904	6.0043	7.5571	8.4088	5.4333	6.701	7.8258	6.7334	4.5336	5.4912	9.2959	7.043	5.1489	8.6095	6.0811	6.07	5.6596	6.1785	5.3288	6.2563	5.8672	9.4228	6.988	6.5323	6.0448	10.6575	5.5354	5.9331	7.9811	7.5048	7.7143	7.8325	6.8442	6.5002	7.6339	6.9674	8.6376
PF3D7_1409600.mrna1_1	PF3D7_1409600.mrna1_1;138	138	6.4489	6.1713	5.0352	6.098	5.5598	6.273	6.7597	5.4718	4.9411	5.7671	6.0431	5.5354	5.3158	3.6323	6.1146	6.2529	5.7156	8.5411	5.9921	7.5463	3.9662	5.5078	8.9872	8.5947	6.9924	4.9579	5.1156	4.915	7.3926	6.9105	6.1952	7.6532	9.1367	6.9402	6.4101	4.5711	5.4535	5.1647	5.6091	5.5182	5.3413	5.4535	5.7369	6.2018	5.8344	6.1961	5.761	6.3103	5.1663	6.2798	7.8489	5.3691	4.3406	6.3707	5.6865	4.9764	5.6639	8.4141	6.2363	5.0717	7.4984	6.3572	6.0177	5.602	5.8372	5.6868	5.0997	6.1424	7.7582	5.93	5.6061	5.4266	9.8262	5.3854	5.6465	7.4469	6.6407	7.1668	7.3985	6.5966	5.7393	5.2161	5.931	8.1627
PF3D7_1409600.mrna1_1	PF3D7_1409600.mrna1_1;139	139	6.6333	6.1001	6.1252	5.9727	4.9331	6.6744	7.2865	6.1729	4.8053	6.2627	6.0518	5.4783	6.2236	4.8115	5.7142	6.2373	6.5907	9.3676	5.0067	7.1407	6.0794	5.9665	5.7621	9.3149	6.204	6.2313	5.8953	5.5304	6.0836	7.4243	6.4033	5.2795	9.5004	5.709	6.1607	5.7051	8.2036	4.9805	5.7861	5.204	5.9713	6.2263	6.2743	8.2251	6.9106	5.306	6.1252	6.9936	5.7469	7.4799	8.6822	6.1906	6.8541	7.5877	7.256	4.4679	5.4429	9.998	6.8262	3.8022	11.2333	5.7276	6.134	5.9224	6.1262	5.7298	6.0963	6.1585	8.5028	6.7623	7.652	5.1946	11.6011	6.2184	6.2668	12.7219	8.0392	7.2475	7.6583	7.497	6.0106	6.5103	7.3897	8.5233
PF3D7_1409600.mrna1_1	PF3D7_1409600.mrna1_1;140	140	8.799	7.2563	7.4138	8.0968	6.2458	6.4683	7.5507	8.5492	6.4499	8.1158	8.1049	6.9453	8.6278	6.89	6.6532	7.9439	7.8976	7.7799	5.8291	8.5577	7.9789	9.2069	7.9775	9.0409	6.2059	8.0668	7.4825	5.7004	9.3252	8.1082	8.4623	8.8595	8.5137	6.8476	8.0281	6.5653	10.6929	6.0566	6.0678	7.0894	5.4893	8.8129	7.7568	8.017	9.4552	8.0653	6.4072	7.0431	5.5487	9.7226	11.4518	7.7544	8.9319	8.3403	10.5168	8.466	5.4205	11.8972	8.379	6.6885	10.7976	7.2952	7.9088	10.6614	9.2658	6.5578	7.85	7.5187	9.1277	10.1322	8.297	6.829	12.2368	8.735	7.2336	9.4697	9.2058	8.543	10.3592	9.2958	7.491	8.1424	8.7103	7.952
PF3D7_1409600.mrna1_1	PF3D7_1409600.mrna1_1;141	141	9.3151	7.384	6.0533	7.6938	6.1006	8.077	6.4606	7.5596	6.7548	9.5566	8.4743	6.6033	8.0972	6.4281	8.039	7.0389	7.6389	7.1531	5.935	8.3784	7.648	6.5	8.1683	6.9682	6.6452	8.3132	6.0585	5.6294	8.5505	7.5154	8.2628	8.5454	7.9643	7.0366	7.6651	5.7032	9.7109	5.7517	7.6339	7.6764	8.6759	7.9522	6.9523	7.5865	8.6688	8.1515	7.1039	7.5505	5.966	10.2036	11.7886	7.3674	8.8668	7.93	8.7728	8.5789	6.3041	9.0429	5.9131	5.8612	8.924	8.85	9.0527	10.5614	8.1432	6.0757	7.3773	8.3315	9.3478	8.5595	8.0299	7.129	9.6197	8.0408	7.2327	9.0773	10.7111	7.9022	10.8352	7.9382	7.5214	8.2745	8.9145	8.3793
PF3D7_1409600.mrna1_1	PF3D7_1409600.mrna1_1;142	142	10.1263	7.8381	6.1018	8.114	6.6731	7.6373	7.4353	8.3791	7.1471	10.2566	8.0058	6.9298	8.3496	7.745	7.9762	6.7718	8.8914	10.2078	4.5711	8.6576	8.9427	7.4011	8.8366	8.0176	6.4846	8.7323	5.95	6.8931	8.8226	9.6577	9.1371	9.5946	8.8141	7.033	8.0077	5.7908	9.8414	6.5794	8.1853	7.8993	4.915	9.789	6.5771	6.8694	9.7208	8.1801	6.7274	8.2447	6.3754	9.3898	8.2754	7.7401	9.1301	7.8547	7.0227	8.7417	6.0363	10.2927	7.9214	6.4795	7.912	8.404	8.9509	10.8419	9.1276	6.0507	7.543	9.4586	9.3931	8.3319	7.885	7.5252	10.4759	8.3507	7.0925	8.2049	10.4001	9.0437	11.0276	8.9991	7.6328	7.5197	9.7146	8.6572
PF3D7_1409600.mrna1_1	PF3D7_1409600.mrna1_1;143	143	10.9189	10.5522	6.2116	7.0947	8.1586	7.8013	7.0997	8.1651	9.0398	10.4796	6.897	6.1008	7.3729	8.9299	7.2596	7.1297	9.0966	10.4383	5.7118	8.5299	9.3075	7.061	9.6609	8.5995	7.3581	7.9478	8.4847	6.8286	8.6785	9.2526	9.525	9.5903	12.2944	7.93	7.6866	8.8071	7.4854	6.1759	9.4005	9.691	5.9477	11.5157	7.2032	6.8128	10.442	7.6341	6.0472	9.1356	5.916	9.6566	6.7895	8.2616	9.131	7.255	7.0444	7.8253	4.8802	10.5497	8.8025	5.5689	6.9337	8.865	9.2352	10.9639	7.8827	5.99	6.8492	8.7376	9.8736	8.299	8.1088	7.4015	10.7406	9.5326	6.5119	8.0319	11.0295	8.1005	11.4292	8.5812	7.8153	7.5101	9.5438	8.5517
PF3D7_1409600.mrna1_1	PF3D7_1409600.mrna1_1;144	144	10.3994	8.8862	5.6439	7.7718	7.4498	9.3156	7.6919	8.7102	8.0716	10.6332	6.2782	6.4962	7.5519	8.3168	9.4023	7.6064	9.1338	10.8893	5.2746	9.0885	10.0017	8.8761	9.1869	8.0399	6.3374	7.1915	9.1892	5.9153	9.2852	9.5241	9.9067	9.4019	11.1053	7.4803	6.917	8.6588	7.8631	7.2462	9.4461	9.1966	5.9124	10.7956	6.7773	7.4392	10.4959	7.4016	6.4062	9.1526	7.568	9.5666	7.4092	7.3354	9.5495	8.3727	7.5261	7.542	5.7101	10.5355	8.3708	5.591	6.9457	10.3761	8.9071	10.6838	7.28	6.5162	7.2542	9.3765	10.0064	8.5394	7.5107	7.568	11.2266	8.9885	6.4244	7.6778	11.665	8.4312	11.0098	8.3629	7.8985	7.7083	10.0652	9.4648
PF3D7_1409600.mrna1_1	PF3D7_1409600.mrna1_1;145	145	10.2767	11.5172	7.1809	8.0244	7.5676	8.1649	8.2025	8.8908	7.6106	10.7459	7.1152	6.0635	8.2301	7.9109	8.4896	9.1688	9.6812	10.626	6.72	10.2747	10.1074	8.0874	9.4128	9.7497	7.3897	6.1829	9.0681	6.6007	10.3905	10.3282	9.9547	8.8442	11.7013	7.8752	6.3847	9.7665	7.372	6.9746	8.6928	11.4582	6.8931	10.5164	7.3509	7.8267	9.7728	7.6094	6.7369	9.0274	5.875	9.9259	7.4374	9.1487	10.477	8.1272	9.1605	7.1291	5.4915	10.952	7.5152	7.3336	7.046	10.1234	11.3009	10.8792	11.9594	7.9068	9.2015	10.1022	11.2041	9.5271	7.8532	7.248	11.5115	8.9458	7.8174	7.4017	11.6479	9.5546	11.3112	12.236	8.7913	9.8908	10.4107	10.4563
PF3D7_1409600.mrna1_1	PF3D7_1409600.mrna1_1;146	146	9.6985	9.3856	7.5957	7.8301	7.5243	8.5833	6.8315	8.5202	7.7247	9.7962	7.3918	5.6545	7.7523	8.0801	7.4636	7.2682	9.0723	9.2892	7.1346	9.5516	8.6286	8.0479	8.6687	8.6291	6.0157	6.7188	8.4719	5.8146	9.5744	9.1284	9.0316	8.4279	11.0631	7.2795	6.4583	7.776	6.926	7.4143	7.7559	9.2091	5.9591	9.838	6.7887	7.0073	8.7691	7.1622	7.4107	7.1368	6.8199	8.4278	6.997	7.7215	7.6387	7.5822	6.6337	6.8305	5.6579	9.1955	7.6987	5.9198	6.234	9.8077	8.6651	9.8967	9.042	6.0094	7.1918	9.7735	8.2751	8.6351	8.3595	7.6302	10.1171	9.1635	8.0593	8.1934	11.7399	8.009	10.4326	10.0938	7.9811	7.7501	10.2612	9.5383
PF3D7_1409600.mrna1_1	PF3D7_1409600.mrna1_1;753	753	7.1634	5.7347	5.0682	8.8744	8.2233	7.1952	5.887	6.9572	8.7203	6.6515	4.7241	6.5184	8.9393	8.5126	7.0578	4.7923	7.4692	5.3688	5.2653	7.7391	9.3061	8.1394	6.6112	7.1319	5.7835	5.3957	6.9558	6.3429	7.6767	7.9946	8.7203	6.2046	7.4068	6.8702	5.1022	7.0604	6.2232	6.6392	9.773	4.126	9.4158	9.4946	6.399	5.6138	6.7049	4.9584	6.1264	9.866	4.4588	5.6693	7.0924	6.7824	3.7729	6.0644	11.0553	4.8664	5.8634	6.7199	7.0888	10.1252	7.8319	7.5641	5.5506	8.2715	4.8953	5.9679	6.5228	8.1356	6.0085	10.315	5.4243	6.7629	7.8085	7.4297	9.6916	7.8048	7.5283	5.9119	8.5596	5.3165	6.2373	5.9399	7.9623	5.4373
PF3D7_1409600.mrna1_1	PF3D7_1409600.mrna1_1;754	754	6.5534	5.4728	5.1489	9.0526	4.6938	6.4418	5.281	7.1961	3.1424	6.4515	4.3547	5.1367	9.676	3.0496	6.8405	4.5741	7.2374	5.0479	4.6519	7.6731	7.8452	4.6005	6.5379	4.2434	4.844	3.7409	6.2001	6.611	8.1276	7.503	5.374	5.2683	5.1077	6.2598	5.3284	6.283	5.0742	6.3773	5.9759	0.9107	10.1525	9.2434	4.5435	3.6508	6.263	4.9246	3.3716	5.233	4.8181	6.3961	7.2898	4.3667	4.8777	6.2561	5.9914	4.4712	4.5987	5.7175	6.6778	6.3021	8.7706	7.1747	5.7344	6.7832	5.6679	6.011	5.5577	5.5957	6.0531	4.9467	4.6826	5.7658	7.7935	7.2042	7.2033	8.4592	7.6705	5.7404	7.1924	5.0435	6.0394	6.6292	6.753	5.5644
PF3D7_1409600.mrna1_1	PF3D7_1409600.mrna1_1;755	755	5.9369	4.9184	4.3834	6.2188	4.3016	7.0675	5.3691	6.1577	4.9054	6.4273	5.4026	4.9977	6.3626	2.8738	6.668	5.6085	6.079	4.8924	3.742	7.5233	5.9649	4.6112	5.709	4.5078	6.2481	4.8017	6.278	4.7724	7.5746	7.6378	5.2422	4.862	5.3698	5.8647	3.9837	5.9891	4.5441	4.9625	5.2694	3.9754	9.319	9.1896	4.735	4.0968	5.5814	3.2765	5.5304	4.0224	5.1882	5.7889	7.2331	4.6871	4.5185	5.2491	5.3802	3.8629	4.9741	5.1309	7.0067	5.1218	8.7577	6.2845	5.9095	4.9453	5.8425	5.921	5.1558	6.0279	4.9392	5.5527	3.9846	5.4647	6.194	6.6555	5.9348	8.5961	7.3667	5.6436	5.4754	5.9248	5.8787	4.3462	6.8527	5.6761
PF3D7_1409600.mrna1_1	PF3D7_1409600.mrna1_1;756	756	6.606	5.0224	5.0832	6.1675	4.6076	5.6817	5.4722	5.8281	4.1497	5.3978	4.3377	4.1301	7.0818	2.6182	5.7533	4.9303	6.6118	5.1635	1.7782	7.2956	5.1338	3.855	7.3515	6.7042	5.4578	4.5185	6.7743	5.7538	7.7988	6.9556	5.3205	5.9695	6.2874	5.4928	4.3125	7.048	4.627	5.4269	6.1252	5.3334	8.4546	9.0098	5.8723	4.3176	5.826	4.6982	4.359	6.1189	4.7666	5.0483	7.1268	6.1743	4.7458	5.1069	5.8058	3.8934	4.546	5.4175	6.1639	3.8963	7.9909	7.5181	4.6871	5.4053	4.6854	5.4152	5.2728	5.822	5.6716	5.4883	4.757	5.1707	7.224	6.9283	5.2645	6.9588	8.5727	5.0951	6.0292	6.1785	6.5491	5.9411	7.6498	6.0079
PF3D7_1409600.mrna1_1	PF3D7_1409600.mrna1_1;757	757	5.8117	5.4542	5.3782	6.1743	3.9059	4.5236	5.0819	4.5135	4.0531	4.9303	3.2032	4.5261	7.7842	3.5814	4.3568	5.5741	5.7279	4.9122	3.61	7.6379	5.1223	3.0548	5.302	5.4617000000000004	5.4376	4.4396	4.5632	5.8056	7.3423	7.2878	5.1301	3.3205	5.3302	5.7175	4.4033	4.9227	5.1815	4.3001	5.437	4.0215	3.7148	9.1326	2.8094	4.9873	5.3273	3.4155	5.057	4.969	3.2957	5.3345	6.6149	4.7164	2.5753	6.3219	6.9705	3.942	4.6011	5.4189	6.418	4.4686	7.1102	6.9608	5.9789	6.4401	4.9369	6.6225	4.5789	4.6392	4.6118	5.4967	3.263	5.441	6.1564	6.0175	5.4466	6.5515	7.4759	5.7393	6.4007	4.6235	6.6591	6.2273	5.408	4.6685
PF3D7_1410200.mrna1_1	PF3D7_1410200.mrna1_1;513	513	8.3787	8.299	5.5301	5.9013	4.903	8.4794	8.2649	9.9838	5.6843	8.9053	6.1791	9.8794	5.5792	6.2087	7.2562	5.8158	10.0902	7.8172	5.8572	6.8694	9.0733	5.9281	6.9266	12.4615	7.055	3.7137	6.0676	5.2513	6.8153	8.5581	7.3957	6.285	11.9177	7.9946	5.2902	5.7621	4.8186	7.1473	7.9133	8.8534	6.6717	8.9383	10.2231	7.9394	8.5113	6.0188	7.7134	7.1701	6.1037	7.5901	5.3234	10.4498	6.0079	6.2884	5.8622	5.4107	5.6485	10.7726	7.5796	5.195	6.3208	7.2885	6.3785	5.7195	5.2403	4.9198	5.4744	7.8786	8.1834	5.8689	7.2256	5.5862	11.239	7.4823	5.7766	6.1125	7.5564	7.3468	6.4256	5.7455	5.4883	5.3147	8.3183	9.0903
PF3D7_1410200.mrna1_1	PF3D7_1410200.mrna1_1;514	514	8.299	8.0832	5.3789	6.3298	5.4529	7.0877	9.1171	10.5486	4.8176	9.2267	6.4995	5.7498	5.9062	5.9791	6.8577	5.5662	10.6133	7.5159	4.3632	6.393	9.6363	6.3749	6.2542	13.102	7.6609	4.6685	6.1641	5.5996	5.8384	9.2228	8.3025	3.8329	12.7511	7.9851	5.1473	6.3621	6.9683	6.8828	7.4612	8.8965	6.0494	5.6738	6.3366	5.0989	8.2811	6.648	6.3243	6.7803	3.6882	6.3873	5.3816	7.0099	6.1469	6.2782	6.0301	4.8258	4.8192	10.9618	9.9668	3.7729	5.9481	8.7127	8.1358	6.6611	6.3639	5.2506	5.2361	7.9186	9.3762	8.5291	6.0374	4.568	11.6266	9.661	4.3909	5.5696	7.803	8.3576	6.4405	5.9738	5.9796	4.9098	8.5812	9.7406
PF3D7_1410200.mrna1_1	PF3D7_1410200.mrna1_1;515	515	9.0468	8.3412	7.6191	6.0038	6.0146	6.867	9.0988	10.2236	4.7756	9.1248	6.4838	5.31	6.2344	6.143	5.9759	6.0883	10.6989	7.1838	4.8146	6.0058	8.4378	4.4699	6.0204	12.7144	7.819	4.5033	6.609	4.5046	6.6222	7.9112	6.6565	5.4963	12.5241	8.3359	3.9653	3.7845	6.4532	7.0078	7.1148	8.6678	6.1613	5.1961	6.3273	8.1018	8.8583	5.6753	7.4474	6.7606	5.7247	7.3657	6.5334	6.5443	5.2702	6.3809	6.1703	5.3597	5.2122	10.9337	9.5403	5.1073	5.8875	7.6049	8.6187	5.7753	4.5273	5.3844	4.814	8.2515	8.8378	6.8774	5.3498	6.2096	11.7254	9.2104	5.78	7.2065	7.5476	8.212	6.2965	6.3185	5.5005	5.1334	9.2224	9.096
PF3D7_1410200.mrna1_1	PF3D7_1410200.mrna1_1;516	516	7.7321	10.1863	5.9793	6.0152	4.645	6.7367	9.2814	9.9824	5.0308	7.754	5.8117	6.1239	6.2416	5.3356	5.8931	4.8001	10.4435	5.7546	5.1522	7.5629	7.3208	5.7758	6.2797	9.9275	6.8818	5.7602	6.2988	4.9937	6.6938	6.7442	6.0639	4.2645	9.9287	7.628	5.9474	6.0968	5.8505	6.8796	8.2353	10.6667	9.2343	5.5173	6.2983	8.4699	6.9101	5.7777	7.1058	8.4137	4.7829	7.1701	6.3205	6.6747	2.278	6.3478	6.1581	5.7993	5.1981	10.214	9.4978	5.2668	6.4487	7.1675	6.8876	6.6841	6.1993	6.6933	5.8602	9.1702	7.5701	6.9438	6.3598	5.6279	11.0084	9.1186	5.983	6.7131	8.0746	7.0044	6.1805	6.4453	6.2955	5.4253	9.6609	7.595
PF3D7_1410200.mrna1_1	PF3D7_1410200.mrna1_1;517	517	7.8054	8.1276	5.2137	5.784	5.9208	6.6844	10.0603	9.6461	6.4509	8.4	6.2748	5.9076	5.431	6.347	5.9761	10.8658	10.1094	5.6331	6.6014	11.2551	7.6885	6.3872	11.7562	6.994	6.5977	6.189	4.5329	6.1359	11.5149	6.9948	6.6611	11.7923	7.6815	7.2036	5.84	4.9923	4.4012	7.1131	8.4208	9.653	7.9852	5.9568	6.5685	9.4759	8.363	7.8086	6.7526	8.6335	5.0583	8.9714	11.0726	6.4984	6.9018	7.2951	6.2199	7.6326	4.6582	10.6377	9.9334	6.1381	6.5587	6.7576	8.8637	7.4765	11.3907	7.0873	8.0123	8.7598	9.9048	6.8612	7.7867	6.3198	11.5315	9.2914	6.366	6.2817	7.3728	7.5769	7.8656	12.1429	6.9827	8.8401	9.1898	8.6107
PF3D7_1410200.mrna1_1	PF3D7_1410200.mrna1_1;518	518	7.8602	6.9217	4.5103	6.0429	4.86	6.3911	9.8158	10.6139	5.1863	7.6934	5.2884	6.2981	5.2415	3.8982	5.3012	9.147	10.9368	6.1787	5.9853	10.1989	7.5145	5.079	7.1409	6.8997	6.1483	5.5046	6.2836	6.5339	10.2527	8.2622	6.3487	7.8871	6.9352	6.1683	6.0607	6.0148	5.7554	6.7064	8.0194	7.9765	7.6706	5.2323	6.4259	9.2034	7.1744	6.7601	6.9015	7.7918	4.4796	8.4939	9.8628	7.3017	5.1359	7.0287	6.3712	7.4018	5.9107	9.877	10.2401	6.4899	6.0974	7.4988	7.5513	6.8959	11.0522	7.2676	7.1291	7.0459	8.3023	4.9117	7.1992	6.0989	10.8801	10.7988	6.5051	6.5686	7.9982	6.6609	7.8734	11.636	7.5232	6.8427	7.5244	8.153
PF3D7_1410200.mrna1_1	PF3D7_1410200.mrna1_1;519	519	8.6054	7.8328	6.4749	5.5404	5.1424	5.128	9.9852	10.281	5.7334	7.1988	5.4764	5.7162	5.9556	4.8058	6.2246	8.9825	10.9054	5.9162	5.2935	10.2445	6.6636	5.7589	7.428	6.6289	5.4715	5.7814	5.4938	5.2623	10.3383	6.6428	6.7597	6.954	6.6947	6.0023	6.1181	3.9754	5.1485	6.2555	8.2409	8.6381	6.0581	5.6421	6.7358	8.4535	8.1941	5.6585	6.6502	7.9772	4.4757	8.6902	9.9679	6.1092	5.6223	6.7469	5.9706	6.1241	4.8298	8.9208	10.9577	5.7455	5.9966	8.1937	6.4995	5.9898	10.4614	6.4194	6.1338	7.6137	8.8633	5.9561	6.467	5.5401	10.0058	11.426	7.2229	6.37	8.0431	5.7506	7.367	10.9214	6.848	7.3755	7.342	8.7227
PF3D7_1410200.mrna1_1	PF3D7_1410200.mrna1_1;520	520	7.5022	7.0452	5.0557	5.2935	4.5454	5.68	9.7273	10.5491	4.9764	7.7942	5.6792	5.9916	5.6611	4.2024	5.4333	8.0926	10.9054	6.0719	4.852	9.3974	6.8653	4.9542	5.4624	6.1426	5.3799	4.5957	6.9709	5.359	9.7006	7.2782	6.0058	5.0514	6.3005	5.1827	4.8743	6.7156	5.4229	6.1127	7.6889	7.4296	8.5236	5.9993	6.0858	7.534	7.2123	6.0843	6.7164	7.3979	4.3125	8.0388	9.0317	6.086	5.5598	6.7022	6.4676	7.0369	4.101	8.848	6.8097	5.2657	5.1739	7.0261	7.8317	7.3186	10.0313	6.073	6.625	7.556	6.9184	6.7634	6.9408	4.9832	9.9024	6.8104	5.732	4.9533	7.3422	6.0398	7.6845	11.1573	6.9948	6.4674	8.0643	7.7284
PF3D7_1410200.mrna1_1	PF3D7_1410200.mrna1_1;521	521	9.2846	7.1185	5.1473	4.846	4.6769	4.4983	9.5109	10.3479	5.0557	9.0842	5.6631	5.4492	5.017	4.0241	6.0481	8.1262	10.7208	5.9112	5.2028	9.4039	6.4783	6.8339	5.4259	6.6939	5.4832	4.6439	5.6943	3.9402	9.8702	6.4009	7.0064	5.6721	7.2623	5.8507	5.6279	4.848	5.2315	6.6591	7.4838	8.1245	6.9309	8.7491	6.1639	7.2884	9.3349	6.2627	6.278	7.4218	4.2972	8.598	9.4129	6.3103	4.2334	6.7909	6.0745	7.3773	4.8058	9.2867	6.3237	5.2559	5.9366	7.3017	8.1316	6.6516	10.9789	7.2849	6.7351	6.7262	7.3703	5.8492	6.8988	4.5423	10.3577	5.9632	6.1855	5.851	7.3818	6.0548	7.9733	11.4838	6.6914	7.669	7.1635	7.865
PF3D7_1410200.mrna1_1	PF3D7_1410200.mrna1_1;522	522	9.5574	7.0811	5.4279	5.2234	6.1721	6.0159	8.5564	7.309	5.3551	8.3797	5.2353	8.188	6.0407	6.111	5.8166	9.0968	7.4348	5.3625	5.8027	10.1214	6.1953	6.5567	7.0083	7.9264	5.7189	5.6713	6.264	6.9249	10.3705	8.3294	7.6318	6.3966	7.9675	6.3667	5.6147	5.9898	5.0875	6.2382	7.8832	9.1299	5.5524	9.0111	7.2716	7.4936	8.7505	7.148	7.09	7.7147	3.6159	9.2292	9.1935	7.0812	6.6702	7.5467	8.0576	8.2494	4.9533	10.051	6.1357	6.7438	6.4811	6.7178	9.6467	8.459	12.5265	7.785	9.6466	6.9449	8.3694	6.5709	6.4965	6.5086	11.7566	6.7238	6.9593	6.3915	7.1216	7.1606	9.5849	12.7733	7.7343	9.5089	7.2965	7.7552
PF3D7_1410200.mrna1_1	PF3D7_1410200.mrna1_1;523	523	7.4516	6.8911	5.106	5.7495	5.1635	6.1861	6.3884	5.7252	5.6885	7.3033	5.2063	5.7339	5.4725	5.4416	5.1643	7.1249	6.1948	5.2445	5.133	8.2356	5.7645	5.8822	6.3309	6.9386	6.3635	5.3434	6.011	6.0639	8.1378	5.4983	6.6397	5.7576	7.4799	5.537	4.847	5.6954	6.3406	5.359	7.4424	7.0947	4.1342	8.0834	5.4555	7.1264	6.0659	4.8972	6.2608	7.3313	4.591	7.6848	8.0033	5.9674	5.4679	6.8494	6.2445	5.5135	5.2403	8.8844	5.1514	4.7225	6.1031	6.7306	6.4709	6.2161	10.0147	5.9784	6.716	5.9665	8.2471	5.6921	6.4543	5.3809	10.185	4.8293	6.4811	6.2789	6.7507	6.1455	8.0742	10.5511	6.3787	6.4938	6.1332	7.8809
PF3D7_1410200.mrna1_1	PF3D7_1410200.mrna1_1;524	524	9.6678	6.7862	5.0674	6.0676	4.9764	6.0117	8.441	6.8494	5.7903	8.4632	6.0376	6.4583	5.1623	5.9745	5.067	7.962	7.2646	6.2194	5.6904	9.7247	5.6511	6.831	6.6021	8.2179	4.8639	5.3854	5.691	6.635	9.6006	6.3976	9.1964	6.9229	8.2453	5.813	5.2157	6.3804	4.4012	5.6636	6.0978	6.8244	5.5454	8.8947	6.8986	8.1274	9.0582	5.6017	5.68	7.7598	5.2361	10.0416	10.3488	7.1404	9.9084	7.718	6.8424	5.9122	5.0652	10.2771	6.458	6.5736	6.83	7.2161	8.3872	8.5737	12.7696	7.3041	8.1368	7.1047	8.3084	5.6949	7.6941	4.8919	12.2462	6.0402	7.5925	6.6838	6.6717	7.035	9.1302	13.1431	7.5148	8.2238	7.1718	8.6849
PF3D7_1410200.mrna1_1	PF3D7_1410200.mrna1_1;525	525	7.1981	5.6862	6.0522	6.3782	4.7032	5.9291	6.0875	5.6913	5.5653	6.8093	4.9203	5.7043	5.5345	4.0849	6.2309	7.4427	6.3172	4.7645	5.0188	7.7063	5.4496	6.7458	5.275	7.1595	5.3201	4.8575	4.6011	6.3143	7.8875	6.2608	6.6433	4.6837	7.0452	4.735	5.6097	4.4594	5.3067	5.9088	7.0788	5.0496	4.0152	7.1695	5.7455	6.7666	6.9237	5.8746	5.7674	7.0351	5.7845	6.0533	8.8827	5.1554	6.7021	6.889	4.8268	4.7965	3.853	9.8733	4.86	4.8445	6.4068	5.9713	6.6257	6.6382	9.7076	5.756	6.2325	5.2994	8.0128	5.7655	7.1788	5.374	9.9993	4.6005	5.647	6.1408	6.7279	6.4011	7.3745	10.2132	4.8639	5.1651	6.1102	6.8278
PF3D7_1410200.mrna1_1	PF3D7_1410200.mrna1_1;526	526	7.072	6.3542	5.1039	5.649	5.1961	6.4674	6.071	4.8787	4.8207	9.235	4.995	4.847	5.0063	4.5975	5.5463	6.3496	4.8728	5.6868	5.856	7.339	6.3255	6.557	4.8836	6.9125	5.1428	4.5173	4.6317	5.4832	7.9458	6.2165	5.9348	5.0738	6.9782	5.3906	5.89	3.4033	5.407	4.2396	6.2585	6.6372	5.1783	7.7531	4.3799	5.7546	6.059	4.5435	5.9115	6.6411	5.4925	6.6125	5.9409	5.5975	6.2863	7.364	6.2474	5.1432	4.3074	8.8586	5.5339	4.3576	6.2696	6.5242000000000004	5.7423	5.9212	7.5315	5.9873	5.0175	5.7509	7.3378	5.8547	5.1779	5.9406	10.0354	5.8151	5.5714	6.6301	7.0586	6.5103	6.6373	8.5856	5.4861	4.8525	6.2976	7.1809
PF3D7_1410200.mrna1_1	PF3D7_1410200.mrna1_1;527	527	11.0423	10.3833	6.47	5.7999	6.3565	6.3085	6.2933	6.4899	5.9575	11.5369	6.3338	5.8278	4.9805	6.0712	6.2178	7.3866	5.6056	5.1775	6.3828	10.0611	7.8324	6.1127	5.7131	7.4066	5.7118	4.3757	7.6759	6.0522	10.3492	7.7339	7.2753	3.4906	7.3468	6.6599	5.8112	8.1656	6.1906	6.3882	7.555	9.5597	7.99	10.255	8.2656	6.592	10.0106	9.2666	6.9192	7.3919	4.89	9.6175	7.2263	8.6394	6.5874	8.7318	7.2716	9.8804	5.8844	10.8118	5.7525	6.1809	6.2095	7.01	9.6314	7.5509	11.4321	7.1062	6.9902	5.5686	7.76	8.4965	6.6495	6.5174	11.3337	6.7897	6.7835	5.9112	6.8397	7.2615	8.1968	12.0361	6.776	7.7948	6.822	7.7129
PF3D7_1410200.mrna1_1	PF3D7_1410200.mrna1_1;528	528	11.0091	8.1481	6.7505	5.9435	5.6244	5.8104	5.013	5.2604	5.5506	10.9893	5.8151	5.3761	5.3234	4.7882	5.0325	5.128	5.5702	5.2016	7.1493	7.1882	7.915	5.9919	6.3526	6.6119	5.3816	5.2858	5.675	7.8755	7.7844	7.2688	5.972	5.4699	6.7039	4.7787	5.2261	6.5498	4.8314	5.4403	6.3597	8.1761	6.4482	9.2777	5.5907	5.3248	7.4171	5.0674	5.5072	5.7458	4.9869	5.6375	6.4343	5.7051	4.7452	6.1673	5.2091	4.1318	5.5954	8.0466	5.5314	3.8963	5.9388	6.0308	6.0266	5.7637	6.4601	8.3884	5.2608	5.6619	7.0796	6.1336	5.845	5.7602	9.0561	5.1135	5.3872	6.3957	6.1436	4.9486	6.6641	7.2936	7.7087	5.0875	5.0951	6.6737
PF3D7_1410300.mrna1_1	PF3D7_1410300.mrna1_1;1263	1263	10.012	8.8816	6.273	8.2698	5.9467	8.8083	7.5915	8.8094	7.0716	9.9864	8.7201	8.34	7.3512	7.2286	7.0478	8.2299	9.4504	12.0208	6.2248	8.319	10.6549	10.168	6.3223	12.7324	8.4127	5.8706	13.071	7.5345	8.2172	10.9084	10.6654	5.8814	14.5495	9.312	5.5113	12.6107	7.267	8.163	7.1669	7.8501	6.1297	9.7716	7.292	8.099	10.4815	7.4757	7.0289	7.1007	4.8773	9.0515	8.0892	11.2436	8.0406	7.1362	8.6077	6.7721	5.4039	9.8269	8.3328	7.3732	5.8948	9.1372	10.4123	8.6896	8.8724	7.7706	6.6999	8.7766	9.0891	9.1973	6.9313	7.2295	11.0034	8.8822	7.3431	6.7556	9.7541	9.9734	9.9204	10.1904	8.959	8.2408	9.9144	9.1278
PF3D7_1410300.mrna1_1	PF3D7_1410300.mrna1_1;1264	1264	10.3822	9.2687	6.4468	8.5033	6.9029	8.8342	8.1886	8.8895	7.9711	10.7856	7.8174	7.1229	7.0869	8.3763	7.4998	8.0102	10.561	12.4015	6.1073	8.9136	11.8786	10.3588	7.0168	13.0547	9.7175	5.5289	12.3956	7.3369	9.2876	11.718	11.9479	6.1924	14.6476	10.4145	5.9435	12.2446	7.2456	8.867	8.2947	8.734	7.0151	11.0155	8.1866	8.4592	10.4945	8.2893	7.4967	8.7105	5.2196	9.5049	9.2366	12.8655	7.4406	7.5188	8.5997	6.132	6.0557	11.3509	9.3479	6.3363	5.3923	10.3212	9.8819	8.7263	9.1662	8.1854	6.9941	10.4747	10.1375	9.3195	7.8008	7.8481	12.2144	9.9113	7.07	6.9435	10.9296	10.1615	9.5757	10.0179	8.7887	7.782	11.2701	10.1322
PF3D7_1410300.mrna1_1	PF3D7_1410300.mrna1_1;1265	1265	10.3391	10.0311	6.1532	8.488	7.3452	9.0105	9.0509	8.5442	7.8983	10.4865	9.2493	8.425	8.2855	8.2209	6.8797	10.3708	9.7032	12.1776	6.3789	8.9788	11.3801	9.5253	7.172	13.0041	8.9667	5.6814	12.3555	7.4444	9.0748	11.5914	11.3848	6.4634	14.648	10.5666	7.2412	12.3803	7.5301	9.1102	8.271	9.0498	7.1225	10.1287	7.6459	8.4176	9.737	8.2653	7.4609	7.9877	6.2378	9.5622	9.1865	11.8577	7.2844	7.3132	7.675	6.8086	5.8921	10.7125	9.6344	7.4624	5.328	10.0177	10.5937	9.5014	9.7535	8.2235	7.6891	9.8762	10.3766	9.2858	8.4432	7.5399	11.6797	9.5699	8.5087	7.033	10.7006	10.0646	9.6982	10.6574	9.12	7.6053	10.5487	10.8016
PF3D7_1410300.mrna1_1	PF3D7_1410300.mrna1_1;1266	1266	11.2257	10.9607	6.3959	9.9606	8.254	8.7705	10.3951	8.3468	8.5345	11.0202	10.1249	10.0398	9.5542	8.7929	7.506	11.0585	8.9065	12.0978	6.3306	9.5454	11.8588	10.451	6.6748	13.0045	10.5861	6.9593	12.2436	7.8579	10.0052	11.2859	11.2358	7.1637	14.5971	11.1685	7.4603	11.8078	7.8394	9.187	8.3533	10.4588	7.7587	10.9775	8.3918	8.5897	10.467	8.2685	8.5246	9.4251	5.9809	10.5759	11.2431	13.1408	7.0767	8.0711	8.7373	7.0951	5.7511	11.0107	9.7488	6.8842	6.2527	10.8815	10.5023	9.3077	10.0313	8.3603	6.6906	10.9319	10.8383	9.1803	8.4454	7.8499	11.6113	9.1058	7.8123	7.2423	11.8101	10.245	10.4341	10.9837	9.1773	7.9806	11.1101	10.7196
PF3D7_1410300.mrna1_1	PF3D7_1410300.mrna1_1;1267	1267	10.8794	10.7067	7.2481	10.1437	8.5415	8.9725	10.2888	8.4875	8.7947	10.9606	10.2002	10.6106	9.4734	8.9496	8.0822	11.3906	9.3041	12.5731	7.0409	9.6217	11.5968	10.2424	7.2259	13.3711	10.8343	7.4444	13.0281	7.9407	9.59	11.2741	11.3714	7.5055	14.5889	10.7182	7.9911	12.6187	8.6595	9.4956	8.7214	10.0937	9.1068	10.1709	7.626	8.7912	10.5489	8.1204	8.5173	8.7292	6.4294	10.3989	9.9531	12.5723	7.273	7.9779	8.3921	3.2265	6.419	12.0021	8.5025	7.844	6.8492	10.8678	10.7663	9.8032	10.7049	8.696	7.9314	10.89	11.2241	8.5867	8.5594	7.5799	11.9351	9.2077	8.3806	6.8923	11.2281	10.124	9.5881	10.8359	9.0718	8.5021	11.3036	11.3275
PF3D7_1410300.mrna1_1	PF3D7_1410300.mrna1_1;1268	1268	9.9536	10.4233	6.1289	8.0346	6.93	8.1418	8.5025	6.5437	5.8743	10.3383	7.9803	10.5822	7.8408	7.6094	7.0032	10.3232	7.8328	10.159	6.1707	8.7888	10.3832	9.4592	7.0899	12.9914	7.7265	6.8167	10.1208	7.0188	8.562	10.4373	9.6967	6.8658	14.3237	8.1496	6.3156	10.4528	7.0389	7.9358	8.4491	10.4622	8.4134	8.9187	7.2928	7.31	9.6952	7.5138	7.5259	8.4956	6.3577	8.5718	9.1698	9.3713	7.5252	7.188	7.0414	6.3255	5.1707	10.4985	7.59	6.2016	5.7647	8.974	9.8452	7.5943	8.8489	8.0674	6.0894	9.588	10.7015	8.2039	8.0091	6.632	11.519	7.0184	6.2606	7.0159	10.072	8.7852	8.0328	9.2782	7.8704	6.4079	10.327	10.7374
PF3D7_1410300.mrna1_1	PF3D7_1410300.mrna1_1;1269	1269	11.445	11.3278	7.9059	10.7296	8.7047	9.4882	10.2815	7.3713	8.0469	11.2847	10.1102	10.6149	10.4157	9.4979	8.5762	11.3551	9.5004	12.1121	7.1635	10.1207	12.5067	10.3138	9.7738	13.5467	12.2065	7.2433	13.2403	8.2637	10.1349	12.3399	11.7597	9.2875	14.7103	12.0546	6.5622	12.4027	8.8603	9.6887	9.19	11.2762	10.001	10.4154	9.1814	9.1049	10.7324	8.6272	9.3299	9.2743	7.5704	10.9212	11.1345	13.1979	7.8208	8.446	9.4136	7.5283	6.9301	11.6114	9.465	8.1136	6.3851	11.8209	11.4434	10.4703	11.6415	9.6135	8.9094	11.9588	11.3501	9.8539	8.515	8.2633	12.2067	9.7087	8.2516	7.6979	11.5134	10.4902	10.2318	12.3113	9.5181	9.1408	11.9013	11.7262
PF3D7_1410300.mrna1_1	PF3D7_1410300.mrna1_1;1270	1270	11.4901	11.7093	6.9029	10.1476	8.2371	9.3607	10.202	8.445	8.1971	11.0094	7.5094	9.7168	9.4063	8.803	7.9799	10.7287	9.0521	11.3439	6.9785	9.2282	11.8175	9.0844	8.7152	13.4975	11.1531	7.4221	13.0635	8.3805	9.2524	11.4639	10.7396	8.9927	14.6584	11.0881	6.5688	12.61	8.8986	9.2294	7.9749	11.0594	10.7544	9.7546	8.705	9.0889	10.4601	8.2936	8.7511	7.7963	6.1783	10.4627	9.148	12.9422	7.1855	8.5309	9.3686	7.2156	5.8507	10.3121	9.418	7.1635	6.3262	11.3109	11.5288	10.2576	10.7793	8.7988	7.2456	11.2064	9.4761	9.1614	8.3166	7.6872	11.1665	9.9764	8.3289	7.0216	11.3615	10.4891	10.1528	11.5839	9.2574	8.285	10.7503	8.8488
PF3D7_1410300.mrna1_1	PF3D7_1410300.mrna1_1;1525	1525	8.4713	11.1123	6.4114	10.5248	5.3445	10.4486	8.6461	9.8629	5.4751	8.5392	8.5616	6.5279	10.5668	6.3528	10.0773	7.8484	9.5945	5.9388	5.6582	9.3347	7.166	6.435	6.7497	11.2254	8.293	5.6806	4.2713	5.3999	9.045	7.6959	7.96	5.5351	10.1916	9.0538	5.9782	5.9998	6.9135	6.517	9.9589	11.167	8.2212	5.3583	6.8747	7.1892	8.1377	10.9018	6.4757	8.7523	5.7785	9.6778	9.1258	7.2976	6.1568	8.5375	11.5516	12.7155	4.7527	11.4352	8.2154	11.9425	10.0892	10.8426	10.7718	7.487	10.9593	8.0164	6.1839	9.7843	9.3989	11.2177	10.93	7.4765	11.3908	8.6434	12.1636	10.2289	10.9878	9.5645	8.5032	11.3488	7.6036	7.3581	9.8346	9.1367
PF3D7_1410300.mrna1_1	PF3D7_1410300.mrna1_1;3018	3018	9.6729	6.4316	5.7703	7.0286	5.6038	7.2685	7.1589	7.7112	5.5883	9.9127	6.4158	7.197	6.2373	6.0206	7.4763	6.4804	8.2368	10.011	6.0832	8.0911	9.6391	9.0527	6.4491	5.599	7.6704	5.5954	8.6971	5.9748	8.1522	9.5684	10.7072	5.4046	7.1877	7.4116	5.842	8.9403	7.263	6.0605	6.4547	5.8819	5.3702	6.6757	5.0518	6.2012	9.4465	6.4376	6.1787	7.0592	5.04	7.7526	5.7051	6.8958	6.9628	6.0029	6.0667	6.3783	5.7679	8.6322	6.8392	10.4131	6.0306	9.8266	8.8523	10.1573	6.0168	6.6371	6.2288	5.8885	10.0453	7.4971	6.9664	6.5368	9.6156	8.0913	10.6669	8.0487	9.906	8.5593	9.3812	7.4917	6.9442	7.0223	7.9819	11.5547
PF3D7_1410300.mrna1_1	PF3D7_1410300.mrna1_1;3019	3019	11.3546	7.2781	6.416	7.8858	6.2972	9.8087	7.6441	9.445	6.4906	10.9986	5.9777	6.6311	8.5533	6.27	8.1731	6.0968	9.9155	9.6757	6.2073	8.8797	9.196	9.5629	6.0727	7.1315	6.7211	5.5457	9.0405	5.9098	9.3035	8.7561	10.4262	5.689	8.0378	7.3927	5.7816	8.4894	6.8081	6.8864	7.1584	5.4757	5.7431	6.3025	8.2076	4.9355	10.1484	6.6786	5.8475	7.9083	4.9265	8.1072	5.9825	8.4351	7.5422	6.5116	6.1894	6.4413	5.6238	8.2631	6.0873	9.537	6.5081	8.3108	8.6239	10.4599	6.3747	6.132	6.0016	6.8595	11.9915	7.8404	6.6353	6.7859	9.8883	8.86	9.5204	7.3165	9.5103	8.4316	10.0607	7.7045	7.1544	6.9271	8.8508	12.7167
PF3D7_1410300.mrna1_1	PF3D7_1410300.mrna1_1;3020	3020	10.6435	6.1416	6.7047	7.7936	3.797	6.8797	7.4963	8.6778	4.2126	10.9816	6.286	7.1625	8.4382	5.5351	6.5699	5.5065	9.1818	7.5346	4.6814	8.0673	9.2179	9.0685	6.3738	5.738	5.6755	9.087	7.6135	5.0712	8.5052	9.2872	10.1242	4.2095	6.4563	5.6384	8.5257	8.0661	6.0433	5.9376	6.5214	5.7312	5.3391	6.6536	5.9544	5.7832	9.6386	9.2123	5.785	6.667	7.4079	7.8335	6.1361	5.3916	5.2242	6.7464	5.3593	5.843	5.8427	6.9391	7.5158	6.3853	5.7071	7.012	7.8837	7.2727	4.8364	7.3792	5.3136	6.4101	10.7803	6.7024	5.9635	6.0721	9.3019	8.1376	7.6614	7.6969	8.9426	7.9659	8.2231	6.9369	7.1775	6.2263	7.6482	11.9472
PF3D7_1410300.mrna1_1	PF3D7_1410300.mrna1_1;3021	3021	9.8921	6.306	5.9745	7.5461	8.6404	6.969	7.4728	9.2885	9.295	10.2914	5.947	7.1314	7.6931	8.931	7.1621	5.9752	10.2187	9.5901	6.5334	9.1701	9.4893	8.9744	6.7852	5.857	6.377	6.3129	7.8253	6.2481	9.2331	10.0525	10.6503	6.2415	6.5144	6.5133	4.9787	8.4248	7.2439	5.7233	7.7718	5.9975	5.745	6.6883	5.557	6.3434	9.7144	7.0999	6.3726	7.2437	6.1914	8.5443	6.2658	6.5399	5.2525	6.7136	6.5395	6.9665	5.4313	7.5144	7.4452	6.3429	6.7727	8.6456	8.9118	5.5106	6.0014	6.5694	5.9959	7.1318	11.4279	6.747	6.6321	6.5569	9.5359	8.2856	7.3796	7.5113	9.8369	8.6976	7.6179	6.6772	7.123	6.4388	8.3223	12.3952
PF3D7_1410300.mrna1_1	PF3D7_1410300.mrna1_1;3022	3022	9.6248	6.6493	5.8316	7.127	5.0426	6.8534	6.3074	8.6382	5.848	10.227	6.1857	6.4482	6.06	5.1969	7.1985	5.8861	8.3575	9.373	5.8669	7.8602	8.932	8.3328	5.6159	5.8027	5.3649	5.4476	7.36	4.7745	8.4399	8.9245	9.7248	5.0268	7.3774	6.6908	5.3052	8.1261	5.9834	5.275	8.4151	5.856	4.3291	5.4877	6.4774	5.0583	8.7221	6.9087	6.2761	7.8048	6.399	8.105	6.1355	6.3302	6.2032	6.4515	5.9595	5.6859	5.3625	6.9073	6.6216	6.4007	6.2915	8.2935	9.2903	5.6929	6.4743	6.2583	5.3576	6.6779	10.7685	7.5014	6.2238	6.4837	8.6962	8.6625	7.1434	7.435	9.5597	8.3334	7.1099	7.3068	6.9199	6.0431	8.5721	12.1634
PF3D7_1410300.mrna1_1	PF3D7_1410300.mrna1_1;3023	3023	9.3153	5.5192	4.8679	5.2188	4.1102	6.6795	5.4256	4.5122	4.0018	9.9625	4.8968	4.3226	5.3607	4.6605	6.8601	5.0219	5.7981	7.9089	5.3183	5.7186	10.2395	5.6854	5.1655	4.5546	4.8831	4.1651	7.4994	5.1264	6.6721	9.9116	9.9924	3.0583	6.8779	6.2174	5.846	7.8281	6.4378	5.4512	7.2081	7.0206	5.436	6.1763	6.0083	5.2649	8.6557	6.3923	4.847	6.8617	5.3992000000000004	7.9142	5.6823	5.9364	4.06	5.8025	5.8056	4.9896	4.8639	6.6394	6.5677	6.2761	6.2944	6.6728	8.8226	5.0108	5.8547	6.0358	5.9651	6.9619	10.6663	7.094	5.6907	6.2238	8.8499	7.4566	7.1525	7.7936	8.9778	8.6176	6.3245	6.6631	5.9001	6.1194	7.4452	11.4228
PF3D7_1410300.mrna1_1	PF3D7_1410300.mrna1_1;3024	3024	9.7014	5.7968	5.2702	5.7653	3.009	6.6848	4.8445	4.9768	2.7549	9.7473	6.3897	5.3933	5.1771	4.4316	6.7448	5.5239	5.7764	7.4975	5.0281	5.1181	8.982	7.1361	5.4499	6.1831	5.4601	2.5705	7.898	4.9519	5.9971	9.0771	8.9504	3.717	7.0346	5.8839	5.6758	7.5141	7.2673	5.7247	6.7688	3.2735	5.2847	6.0579	6.7562	5.3176	8.0751	6.3295	5.6375	6.106	4.6323	8.1174	5.3823	6.3413	5.0492	6.126	6.1315	5.1851	5.1751	5.5862	6.5388	2.6346	4.477	7.2134	9.3253	5.99	5.2126	6.5676	4.7469	7.2249	10.8361	7.3278	5.0875	4.8314	8.2109	6.5541	5.211	6.4867	8.2965	8.7745	6.6408	6.4448	6.2267	5.6829	7.8781	12.3126
PF3D7_1410300.mrna1_1	PF3D7_1410300.mrna1_1;3025	3025	9.4428	7.05	6.9847	6.0374	6.1902	6.4668	6.5511	6.2839	7.8809	9.9459	5.9537	6.2915	6.1357	7.3029	6.7429	6.1997	6.6568	7.0963	5.6194	6.717	9.1703	5.7134	5.2525	6.7482	6.5347	6.4504	10.1211	5.4393	7.196	9.3166	8.0193	6.2591	7.4182	7.294	5.6082	9.5946	7.964	5.7447	7.0071	6.6758	5.2001	5.7769	6.2498	6.496	8.2025	7.9487	5.7236	7.5491	4.7793	7.857	5.5868	6.5275	7.873	6.3503	5.9864	6.2133	4.991	6.9087	5.6952	5.6331	8.3912	9.4346	9.5209	6.8359	5.9584	6.1071	5.8192	8.6278	8.2689	7.6934	5.8311	6.2255	8.8685	7.3374	7.0016	8.0998	9.9613	9.0869	7.0824	6.5561	6.5625	5.3237	9.4868	9.4623
PF3D7_1410300.mrna1_1	PF3D7_1410300.mrna1_1;3026	3026	7.9152	7.4769	7.0484	6.3445	9.9498	5.8689	6.1975	6.8015	10.0673	8.908	6.2325	6.1071	6.0564	10.1032	6.3554	6.9314	6.7616	4.6129	6.89	8.4297	6.9214	5.3868	5.0374	5.9711	5.694	5.8081	6.6829	6.6113	8.6126	6.3568	5.9362	9.137	6.4464	4.7996	4.9828	6.8902	5.8263	5.7236	6.8432	7.6121	8.0391	5.8634	5.7129	5.7115	6.3567	5.9729	6.646	6.9665	5.135	4.9973	5.8736	5.14	7.3876	7.1568	6.1295	4.986	6.7659	7.4175	5.1538	7.48	9.087	7.5806	6.9921	5.7589	6.1414	5.4479	6.2071	7.2999	7.198	6.4774	5.8184	6.1266	8.6634	6.1709	6.2878	8.3512	8.6632	7.2163	6.6581	6.1619	5.9498	4.251	7.8623	6.8008
PF3D7_1410300.mrna1_1	PF3D7_1410300.mrna1_1;3027	3027	7.1163	6.7556	6.2839	6.0896	9.3996	6.7515	6.8665	6.9742	9.7469	8.9508	6.1749	5.7993	6.2974	9.0838	5.9743	6.1647	7.8151	6.2961	7.1059	8.5648	7.36	5.1371	10.3176	6.8142	5.6559	4.8278	8.6619	6.6026	9.2455	7.0824	6.2591	10.5813	7.1898	4.8958	5.5558	8.861	6.3837	5.4604	7.166	6.5535	8.3144	6.3264	5.254	5.9572	6.4381	6.834	6.2436	7.0216	4.5904	5.7975	5.4356	5.7808	7.5423	6.6838	6.4326	5.2261	6.0409	6.928	5.7698	5.7404	9.4709	7.0542	6.9658	5.7101	5.2946	6.062	5.1627	7.5329	6.8727	6.506	6.0036	6.2517	7.8637	5.0246	6.6184	9.0207	7.8541	6.0394	6.0693	5.4803	4.691	5.7527	7.555	7.0398
PF3D7_1410300.mrna1_1	PF3D7_1410300.mrna1_1;3028	3028	6.7906	7.7417	5.8696	5.9198	9.8603	5.8207	7.1897	7.8263	10.3189	7.8785	6.6216	5.8352	6.5133	10.2409	5.9067	5.7993	7.7962	5.0121	8.289	10.0841	6.497	5.0281	9.87	7.1408	5.6238	3.9864	7.9473	6.6565	10.1882	6.4825	6.1022	10.1236	7.2436	5.5314	4.5478	8.5047	5.7482	4.8545	6.6652	7.5599	4.7355	6.3284	5.503	5.6023	6.0663	5.3331	5.8505	6.4084	5.1363	6.1181	5.393	5.8387	6.3454	5.9134	5.7184	4.7404	5.9343	7.0193	5.8215	5.5586	9.6235	7.0094	6.1801	6.3087	5.3223	5.7159	5.1878	6.8481	6.7786	6.3054	4.7109	6.2462	7.7833	5.0853	5.2791	9.0503	6.8618	5.823	6.044	6.3107	5.6963	6.1445	6.1924	7.3105
PF3D7_1410300.mrna1_1	PF3D7_1410300.mrna1_1;3029	3029	6.543	6.98	5.5689	5.3438	8.8173	5.6719	5.4356	5.6954	7.0317	6.2585	5.7687	4.8718	5.6516	9.3815	4.7554	5.8235	6.3054	4.1243	6.0928	7.84	6.1639	5.0343	6.8959	5.805	4.8379	5.1898	5.3757	5.9743	7.5661	5.7287	6.3255	7.3085	5.2847	5.78	5.3526	4.5435	5.6531	4.9777	6.1985	6.2623	4.8334	5.1823	5.8339	4.701	5.2188	4.8063	6.1837	4.887	5.1064	4.9397	5.2791	4.7766	5.3519	5.2653	5.805	4.4256	5.191	6.5913	5.5573	3.8135	7.3181	6.4629	5.5629	5.0103	5.9844	5.6229	4.9575	5.6946	6.0241	6.4301	4.4738	5.4883	6.3125	4.8709	5.2642	7.3358	6.065	5.2165	5.6859	6.0108	5.1408	3.7485	5.4529	6.2415
PF3D7_1410300.mrna1_1	PF3D7_1410300.mrna1_1;3030	3030	6.9264	6.8059	5.2791	5.7947	8.9611	4.5844	6.2396	5.9444	7.0293	6.8804	5.0755	4.437	5.2627	8.7876	3.774	6.61	5.2464	5.6645	6.2215	7.178	6.0749	5.1144	5.7803	6.076	5.5616	3.7312	5.0618	6.0018	6.8328	5.8525	5.9385	6.0085	6.0334	4.9141	4.5874	5.033	5.4992	6.0934	6.0875	6.5657	4.9079	4.4283	4.0206	4.3992000000000004	4.0755	4.6141	6.5886	5.8086	4.5398	4.6977	5.6467	5.3837	5.5342	5.7916	5.6887	4.4087	6.2032	6.5376	5.8291	4.9653	7.3304	5.7452	5.5729	5.6539	5.4938	4.7181	4.6094	6.101	6.9083	6.3498	4.8181	5.1256	6.9829	5.8844	5.1639	7.857	5.6616	4.5723	4.9607	5.5853	5.3129	4.0925	6.0117	6.7733
PF3D7_1410300.mrna1_1	PF3D7_1410300.mrna1_1;3031	3031	6.5124	5.77	5.1538	4.8914	7.9226	4.8909	5.8924	5.3291	5.0836	6.6798	5.671	2.8797	5.7035	7.0065	5.4757	5.5435	4.8773	3.4046	4.6433	6.3679	6.0197	5.4373	5.8374	5.2887	4.2743	5.5613	5.0448	4.9458	6.3787	5.6305	5.742	3.8914	5.5348	4.6753	5.2957	5.437	5.223	5.1346	5.6834	5.8194	6.496	5.5817	4.7714	5.7134	4.9923	4.8094	5.0409	6.2893	4.5466	4.1375	5.407	4.6369	4.1627	6.0029	4.8037	3.4502	4.5589	5.7578	4.5273	4.1424	6.2992	6.19	4.5503	5.4874	4.0152	4.9444	5.0687	5.5351	5.8384	4.4614	5.1731	4.5392	8.2011	6.7133	5.1432	6.8549	6.7531	5.5616	5.0184	4.6358	4.6358	4.0496	5.9062	7.3154
PF3D7_1410300.mrna1_1	PF3D7_1410300.mrna1_1;3032	3032	5.4944	5.7934	5.6502	5.4558	6.619	3.7334	5.3262	5.1683	4.3597	6.0959	5.439	4.6571	5.7197	6.9669	4.6769	5.299	4.9968	4.4614	5.6355	6.6113	5.9971	5.0321	4.7724	5.5874	4.9378	4.0356	6.4943	4.5898	6.9713	5.9966	5.3248	5.6433	5.2525	5.8329	5.0339	6.4128	4.4182	5.9062	5.9871	5.5589	6.6355	4.649	5.0596	5.7162	5.3323	4.5795	5.3544	5.4777	5.6191	5.1643	5.1803	5.2798	3.4114	6.2244	5.9561	3.9136	5.4118	5.9067	5.5868	4.5838	6.2083	5.591	6.2172	4.5699	4.2713	4.7698	4.6843	5.853	6.1603	5.1018	4.8349	5.3345	5.942	5.4022	5.432	6.7354	5.5151	5.5021	5.7325	4.7677	4.5046	5.7195	5.4496	8.0018
PF3D7_1410300.mrna1_1	PF3D7_1410300.mrna1_1;3033	3033	6.3828	5.7361	5.5326	5.6991	5.0475	5.3656	6.6314	4.4607	2.6938	6.7003	5.6433	5.0099	5.5641	5.1293	4.8135	5.6177	5.5595	5.5129	4.86	7.0778	6.2108	6.2668	6.8776	5.5792	5.4249	3.9326	6.0932	5.4532	6.5211	5.9941	6.4976	6.7741	6.1412	5.0997	4.8485	5.9305	5.1562	5.4803	6.1932	4.9326	5.0356	4.9941	5.2876	5.6865	4.6519	5.0802	5.8997	5.8972	3.8135	5.504	5.4002	5.7271	5.4323	6.1152	4.4867	5.0387	5.3359	6.1164	6.0083	4.7137	7.5497	6.151	5.2806	5.2192	4.441	4.6165	4.1497	5.3971	6.1767	5.7884	5.7361	5.3309	6.8652	5.3954	5.2954	6.1133	6.645	5.6462	5.8826	5.4229	5.2114	4.1795	5.2664	6.7613
PF3D7_1410300.mrna1_1	PF3D7_1410300.mrna1_1;3271	3271	7.0272	5.942	5.2254	5.6073	5.2657	5.6496	5.1355	5.6418	4.1803	6.9464	5.4512	4.3827	5.328	5.076	5.3951	5.9568	5.5638	4.2095	6.2063	7.0663	6.9825	5.5141	5.4476	6.213	6.6638	4.5311	9.8619	5.9081	7.2904	5.7051	6.5492	4.6206	6.1552	6.4547	5.8281	10.8066	5.314	5.342	5.1309	5.7444	8.5791	6.3763	9.6356	12.238	4.839	4.4614	6.0792	6.126	5.8649	5.7565	11.0005	4.852	7.1156	5.6636	5.8746	5.496	4.9937	6.2284	6.0328	5.2913	6.6831	5.8298	5.2913	7.9021	5.2839	5.1735	5.4912	6.0083	9.5884	7.0763	4.6781	5.4735	7.9187	5.4967	5.2323	5.4429	6.5839	5.1114	7.908	6.4375	4.5148	6.1514	6.8094	9.3962
PF3D7_1410300.mrna1_1	PF3D7_1410300.mrna1_1;3272	3272	7.0274	6.6181	5.6974	5.7214	5.735	5.133	6.6831	4.916	3.7751	6.5717	6.2069	5.4692	5.4947	4.1922	5.6673	6.5844	5.572	4.9713	5.7576	7.0704	6.554	5.2403	6.0742	5.4189	6.8347	5.2114	11.0723	6.44	7.0014	6.6437	6.2024	6.5048	6.5708	6.4543	5.9676	9.9124	6.0749	4.9796	6.0503	8.1615	10.1897	5.8281	5.4575	6.466	5.4702	5.7129	6.9435	6.3131	6.2334	6.2547	11.0143	6.0817	8.9937	5.6165	7.4871	5.3248	4.6633	7.5284	5.5059	5.9653	6.3192	5.9796	5.7323	8.8247	6.9111	5.5689	6.153	6.3501	9.379	7.4998	4.8782	5.6162	9.0098	5.5844	6.3749	6.4869	6.4599	6.0553	8.6269	6.7823	5.9509	6.4899	7.0011	9.4777
PF3D7_1410300.mrna1_1	PF3D7_1410300.mrna1_1;3273	3273	7.1033	5.8209	5.093	6.3322	4.6241	5.8495	6.0501	5.278	3.8156	6.6721	5.6363	4.0188	5.1961	4.6259	4.849	7.134	5.9991	4.4874	6.8985	6.4558	6.5689	5.729	4.4529	5.281	6.8714	5.1779	11.8188	5.2491	6.4803	6.2252	6.3198	3.9392	6.3887	6.5406	6.7184	11.3148	5.6005	5.4848	6.2506	5.4212	10.4484	6.5329	5.8276	6.5774	6.1048	5.1424	6.4443	6.1467	6.6499	6.755	11.2254	5.917	8.4942	6.7458	7.6517	4.8807	5.6707	7.201	5.9141	5.7761	6.2357	6.0099	5.6775	8.5683	6.5303	5.0794	6.6369	5.5931	9.7712	7.9915	4.5323	5.2813	8.6804	6.0894	5.2961	5.9165	6.6223	5.4026	8.2188	7.5175	4.8455	6.6039	5.3691	10.0347
PF3D7_1410300.mrna1_1	PF3D7_1410300.mrna1_1;3274	3274	8.4106	5.7798	5.43	6.2205	4.6387	5.5239	5.005	4.8684	5.3309	6.2948	6.3598	5.3448	5.4131	4.6565	6.017	6.4522	5.88	5.1771	5.2365	7.2467	5.5862	6.6081	7.1341	5.6935	6.0942	5.7043	9.6989	5.8253	6.5413	6.8785	6.7141	5.7398	6.6109	6.3129	5.7905	11.321	5.5435	5.3646	5.3352	5.4346	7.5174	4.4686	5.6505	6.0433	5.366	5.3431	5.5984	5.8053	5.811	5.9413	10.9935	5.8245	6.2655	6.4949	6.193	5.4783	5.4874	7.2558	6.2149	5.4764	6.4576	7.4588	5.6191	6.7858	5.845	5.8738	7.1322	6.0911	10.3708	8.4613	5.4209	5.9026	7.1703	5.9198	6.2826	6.3071	6.7366	6.134	8.1647	7.2176	5.1922	6.1959	6.9309	9.1028
PF3D7_1410300.mrna1_1	PF3D7_1410300.mrna1_1;3275	3275	7.2533	5.4229	5.6253	6.6454	5.6625	5.9162	6.2369	5.0531	4.6467	7.4044	5.5248	4.5447	5.5934	4.1771	5.6625	5.7538	5.0613	6.1129	5.2698	7.1494	6.6503	5.1416	6.0164	5.6795	7.9934	5.9825	11.58	7.879	6.9573	6.3261	6.4915	5.5975	5.8824	8.502	6.2521	11.4257	5.5686	5.9871	5.9277	6.0239	5.9312	4.6605	8.7428	6.5887	6.9921	4.0488	6.0542	6.8323	4.4316	8.6481	11.5327	7.5265	8.4199	7.1495	7.3499	6.1295	5.2265	7.0715	5.6082	6.8872	6.4123	6.5306	5.1022	9.07	10.2663	6.0764	6.3802	6.3691	10.545	6.4915	6.4009	5.7495	8.4784	5.3136	7.2799	5.8892	7.0847	6.8566	9.4988	10.0047	6.6376	7.0408	6.9459	10.9112
PF3D7_1410300.mrna1_1	PF3D7_1410300.mrna1_1;3276	3276	8.2353	7.0902	5.8171	6.4449	5.8268	6.559	6.7137	6.4705	4.7279	8.3068	7.4448	6.9537	6.3198	5.1383	7.3288	8.0599	6.7564	6.6747	9.2282	7.6266	8.8006	5.2269	6.1252	5.5157	5.8743	4.9355	11.1745	7.0432	8.157	8.3215	6.2411	5.6206	6.1779	6.4751	4.5975	11.157	5.9286	5.7821	6.6093	6.7727	11.5711	3.4712	5.3719	4.8914	6.5143	5.9752	7.5423	6.2542	6.2937	8.6352	11.209	6.3372	8.5401	5.6929	8.7198	6.4045	5.8644	6.8157	6.2848	8.2251	5.7647	6.472	6.3771	10.0352	8.1541	6.7917	6.353	6.8158	7.1577	8.9329	4.7236	7.3995	8.6289	6.6682	8.542	5.5033	7.5889	5.6974	10.0472	8.7714	7.0183	7.1975	7.3373	6.4912
PF3D7_1410300.mrna1_1	PF3D7_1410300.mrna1_1;3277	3277	8.2695	4.9026	4.4529	6.3581	4.8802	6.3966	6.3745	6.3721	3.6554	7.7238	5.3691	5.7404	6.0361	4.0479	6.0766	7.212	7.2289	4.1795	5.8963	6.9635	9.6809	4.8595	5.8128	6.4428	6.9279	5.36	10.083	6.9508	6.8027	9.6935	6.8402	2.4699	6.6931	7.3787	5.1961	11.0222	6.1952	6.4532	5.7787	4.4053	10.1001	4.9165	4.7225	5.1227	6.7107	5.8726	6.8982	6.2065	5.5659	8.2533	9.455	6.0911	9.8243	5.1591	8.7699	5.7861	5.487	8.4966	5.5999	3.8248	9.2416	6.7489	6.543	10.1686	6.8652	6.2106	7.9865	7.3748	7.7525	9.0804	6.9332	5.8192	9.4995	6.2227	6.3248	9.0309	7.814	5.4273	9.3148	7.5764	6.2703	8.803	7.238	7.3555
PF3D7_1410300.mrna1_1	PF3D7_1410300.mrna1_1;3278	3278	7.3022	6.2508	5.0027	2.844	5.4091	6.4423	5.3533	4.7735	5.3434	7.2745	5.6985	5.1691	3.4303	3.98	7.3725	5.6444	5.5008	4.1424	5.6687	6.1518	7.7332	4.784	4.843	4.7274	5.8807	4.4925	7.9627	4.6882	4.904	6.6561	6.0892	3.5898	5.9198	6.7116	3.3951	7.7231	3.9001	5.5638	6.3482	4.5993	10.2413	3.6358	5.5059	4.5053	5.6605	3.0054	5.9695	6.6431	4.5385	6.7565	6.5226	4.7597	5.2924	5.7743	8.1874	4.8053	6.1297	6.2332	5.3416	3.9616	5.0161	6.1338	4.4963	5.5248	4.4627	5.4005	5.2765	5.0501	4.9814	8.7135	4.6229	5.557	8.0204	5.6177	4.0738	5.0413	7.5574	4.8807	6.0246	5.857	5.4366	4.7225	5.4594	3.7137
PF3D7_1410300.mrna1_1	PF3D7_1410300.mrna1_1;3279	3279	6.2902	11.8311	5.366	5.9491	3.7159	6.0047	9.4875	11.73	3.9317	5.8522	5.3352	7.4975	4.8525	4.1938	7.3789	5.009	11.5409	7.0813	4.6988	5.5886	6.4405	6.1977	6.488	3.6017	5.5245	4.337	5.5668	4.9486	5.8128	6.5788	7.3802	7.0363	5.0509	6.0779	4.3313	5.9205	5.373	5.5416	6.8046	10.8042	6.5382	5.6645	5.5106	5.1619	5.1202	6.7004	6.4016	6.1867	6.5032	8.6503	5.9067	6.0877	7.7835	5.4683	5.4979	4.9193	5.8953	6.3395	6.3165	5.6279	4.8831	7.3145	5.44	5.858	6.2455	5.9551	5.0592	5.8625	5.2102	6.4418	3.84	6.285	6.463	6.6057	4.905	5.3847	7.8376	5.9743	6.9965	6.2491	5.367	6.1585	6.7883	5.5859
PF3D7_1410300.mrna1_1	PF3D7_1410300.mrna1_1;3280	3280	6.7867	5.5741	5.8143	5.9635	4.1643	5.61	10.119	12.502	5.1898	6.3356	6.2645	4.6041	5.9303	5.3858	6.1117	5.4019	12.216	6.5744	3.2615	5.2525	8.7081	5.0963	8.045	4.5625	5.9409	4.7949	2.4249	4.1326	6.4759	7.0616	6.2758	9.2972	4.9537	6.2413	4.6707	4.6398	5.0755	5.7186	5.9828	3.6334	7.8279	4.8278	5.6002	5.8856	6.1526	4.0661	6.351	6.2294	6.1936	8.221	5.0237	5.7879	5.5966	4.6387	5.6135	5.4128	6.3724	6.3273	6.0687	4.1367	5.6823	8.0436	5.4212	4.9136	7.4006	5.8122	5.0347	5.3445	5.9435	6.3581	3.9964	6.3452	5.7396	6.1276	5.55	5.9602	8.8606	4.6786	7.2111	8.0341	5.3611	6.0657	6.3374	5.0997
PF3D7_1410300.mrna1_1	PF3D7_1410300.mrna1_1;3281	3281	7.1604	5.6035	5.5125	7.0972	2.8237	5.812	11.5383	13.5704	4.0985	6.1809	5.3132	4.5354	6.4133	4.4155	5.5211	6.1156	13.404	8.6485	6.3558	7.1149	8.3253	5.527	7.1937	2.7887	4.7263	5.3248	4.568	5.2207	6.7511	7.0217	7.1896	8.6667	7.4007	5.9126	4.3349	5.9894	4.3827	6.263	6.4395	4.7252	3.9561	5.4519	6.3716	5.2005	6.1455	4.7634	7.715	5.6002	5.9764	9.9985	6.2937	7.2151	8.1969	4.6334	5.5771	5.6121	5.7195	5.3858	6.1367	4.5692	5.5033	8.4152	6.4684	6.3309	6.9446	5.8405	5.6106	6.2422	5.8873	6.3226	3.4673	5.7884	7.3381	6.9588	5.6331	5.855	8.4965	6	7.4959	7.981	5.6456	6.6138	7.0635	5.889
PF3D7_1410300.mrna1_1	PF3D7_1410300.mrna1_1;3282	3282	6.4543	5.3621	5.8359	5.9743	4.8694	8.0333	10.107	11.196	4.5497	6.3667	5.5166	5.2891	5.4578	4.3792	5.4692	6.0697	11.7807	7.0484	4.9699	7.5473	5.5258	6.3514	5.4548	6.7218	5.5072	4.7538	4.6576	5.1318	8.1846	6.8903	6.6505	4.9928	6.7558	6.2718	5.3667	4.6288	4.8787	6.1035	10.6958	5.4323	4.5185	5.8667	5.9665	5.9458	5.8535	7.7681	5.9672	10.7974	3.9598	8.3227	6.2014	5.7719	7.4551	5.5801	5.3462	5.9456	5.3005	5.3892	5.7814	4.1914	6.4106	5.8758	5.3352	4.796	5.9644	5.4653	5.4601	4.2071	7.7355	5.2623	9.3365	5.7879	6.5401	5.467	5.9581	5.6755	7.2394	7.3013	7.2681	5.5046	5.3374	4.5122	6.359	8.0961
PF3D7_1410300.mrna1_1	PF3D7_1410300.mrna1_1;3283	3283	7.6024	5.0444	8.2658	7.4232	4.4542	6.2988	12.844	14.2355	6.3083	7.6256	5.717	8.6299	8.2418	5.4386	6.0753	6.955	14.1793	9.5008	6.1315	11.0301	8.4031	7.5977	6.9878	7.718	6.9513	6.8765	6.1526	6.316	11.35	8.7459	8.1708	7.1751	8.5089	7.1187	7.1281	4.2079	5.9635	6.5779	10.8486	4.9035	5.1695	6.1683	7.2239	6.0966	7.9531	12.122	7.4663	11.0308	5.8217	10.4695	6.3034	8.2827	8.1787	6.4335	6.5862	11.1404	5.7785	6.7092	6.6266	6.7984	5.7554	9.5896	11.5775	9.2003	8.5792	5.3844	6.5454	7.8636	7.9862	6.3156	12.2005	6.2634	8.8853	7.1601	7.4476	6.6018	9.951	11.7315	9.2814	8.8946	5.0457	6.6021	8.8295	8.3531
PF3D7_1410300.mrna1_1	PF3D7_1410300.mrna1_1;3284	3284	8.2064	5.8074	7.5537	7.6044	6.5162	9.8077	7.3455	7.7936	7.1293	8.3384	6.3347	8.1135	7.5242000000000004	7.3181	10.1525	7.2334	6.7884	8.8292	6.1993	10.8472	8.9551	8.3764	8.6543	9.2674	7.7386	6.6512	5.5236	5.3716	10.7152	9.3747	8.8639	9.1728	9.1541	7.867	6.7332	5.1031	5.6823	6.5348	10.5058	4.1268	8.668	5.627	8.7708	11.4413	9.9386	12.2627	5.9734	11.0289	4.7442	9.3642	7.4545	7.7891	7.1817	6.3286	7.5948	11.6142	7.6177	9.5596	8.635	7.5383	5.8301	9.169	12.1304	8.1077	7.4012	6.4909	6.9249	7.7276	7.4715	6.9834	12.75	7.7655	11.2203	7.9382	7.5258	6.0052	9.6229	11.9471	8.4263	8.2859	6.6042	7.2411	8.2744	7.6102
PF3D7_1410300.mrna1_1	PF3D7_1410300.mrna1_1;3285	3285	9.8856	5.5892	8.1211	6.8349	6.328	7.3227	8.02	5.5354	6.6675	10.1655	6.6645	9.21	6.5466	6.5452	7.0517	8.9931	4.814	9.1311	6.1052	11.0758	9.4088	8.433	6.4591	9.545	7.1905	5.3526	7.1073	6.5504	11.331	9.5823	9.163	5.5166	9.8685	7.5158	6.3041	5.8296	7.0142	7.1837	10.985	5.2596	5.2407	6.1613	6.8442	7.548	10.4006	13.0595	6.4353	11.0343	6.6207	10.1117	7.8157	7.3291	8.7682	7.0405	7.8407	12.149	7.7762	7.9442	6.6588	6.9821	6.5382	9.9281	12.2034	9.4445	7.1571	6.4019	7.0131	8.2302	7.6826	8.3398	13.0261	6.9806	8.8171	7.9985	8.1785	7.3097	10.0083	12.0051	9.2439	8.1583	7.185	7.9426	8.7	7.9472
PF3D7_1410300.mrna1_1	PF3D7_1410300.mrna1_1;3286	3286	10.2239	7.4454	8.3535	7.1335	6.0503	6.9498	7.5059	5.8909	6.6826	10.4248	7.4265	9.4598	7.8574	5.7703	7.5992	8.3976	6.2213	8.9205	5.9395	11.3069	9.9366	8.1848	6.1229	9.5052	6.3526	7.3868	6.8006	6.0702	11.2285	9.7912	9.0954	6.6823	10.1708	8.1199	6.9569	6.6753	7.1715	7.3595	11.0185	7.1156	6.1709	8.9353	7.2128	7.6953	10.0465	13.0696	6.6675	11.0172	4.845	9.0199	7.5815	8.5163	7.7211	6.8424	7.7673	12.0647	7.9411	8.4517	6.7988	8.6939	6.0751	10.1143	12.7546	9.337	7.8676	5.844	5.2269	8.3871	7.6181	7.8357	13.2128	8.1654	10.2538	8.1484	8.7356	6.6844	10.3111	12.4496	9.6716	8.3872	6.3318	5.6209	9.0095	7.6811
PF3D7_1410300.mrna1_1	PF3D7_1410300.mrna1_1;3581	3581	11.7934	10.1988	6.8557	7.9104	8.025	9.1958	7.3533	8.4395	8.4059	11.7691	10.0182	8.2352	7.2668	9.1347	8.4498	7.9264	10.3724	12.8627	6.4986	9.147	11.5269	9.7369	8.6646	12.9984	8.8425	6.3842	13.2425	7.9642	9.0412	10.6955	12.4687	8.7133	14.4571	10.4165	6.1711	12.8607	7.5977	9.1284	9.0323	10.045	9.7159	7.7353	8.5118	8.6944	10.3918	8.1455	8.4808	9.4917	6.1934	10.4651	6.7768	11.052	8.1822	7.3179	8.7454	6.9307	7.8516	12.7869	10.541	8.1373	6.4055	9.9916	10.5041	8.325	8.6574	7.9408	7.418	10.9609	11.4532	9.2492	8.4286	9.475	13.4983	10.49	8.1203	7.7395	11.1546	10.066	9.3873	9.5977	8.1575	7.9113	10.9973	10.5871
PF3D7_1410300.mrna1_1	PF3D7_1410300.mrna1_1;3584	3584	10.8143	9.3826	6.5657	6.668	7.816	8.4188	8.3517	9.4018	8.0443	11.3314	6.0266	6.9613	5.5336	7.8437	7.8113	7.9537	10.227	12.3128	6.3236	8.9267	10.7356	9.0678	7.3465	13.5109	7.2227	6.1757	13.4377	8.3085	8.9588	10.3567	10.9775	6.1518	14.3671	7.7432	6.5657	13.2765	7.3626	8.7365	7.8188	8.9299	8.206	8.0474	6.946	8.378	10.1874	7.9768	7.6549	7.6859	6.2919	9.7207	6.6778	10.8943	7.949	7.1027	9.041	5.2776	6.3733	11.3223	9.1982	7.9276	5.4192	9.6527	9.7335	7.7573	8.7392	7.9622	6.598	10.1812	10.2021	9.1132	7.4591	8.2249	12.2686	9.6585	8.6255	7.155	9.8549	10.2412	9.0846	9.8408	8.1389	8.0469	10.7219	10.4269
PF3D7_1410300.mrna1_1	PF3D7_1410300.mrna1_1;3585	3585	11.4956	9.1429	6.7952	7.0537	8.3109	7.9161	9.0458	9.9598	7.6378	11.7372	6.7188	7.3298	6.487	9.0692	7.3672	7.451	10.6771	12.2758	6.581	9.0341	11.5245	10.3879	7.9859	13.4167	7.7963	6.4898	12.8653	7.991	9.1168	11.1235	12.5071	7.8206	14.0854	8.7031	4.627	12.8417	7.8314	9.053	9.0834	9.2264	8.6947	7.6894	7.4497	8.6526	9.8994	8.1107	8.0683	8.8989	7.2868	9.6485	6.8431	11.6809	6.9958	7.3999	9.3802	5.9816	7.8997	12.5361	10.3773	8.4585	5.641	9.8874	9.6035	7.4927	8.3511	8.4508	6.8881	10.7922	10.9451	9.2329	8.107	9.5117	13.3742	10.5935	7.9824	7.3415	10.7542	10.2474	8.9735	9.3633	8.9029	7.8642	8.9476	11.512
PF3D7_1410300.mrna1_1	PF3D7_1410300.mrna1_1;3586	3586	11.4161	8.9036	6.7596	6.7392	6.835	8.3266	8.3845	9.6203	7.0913	11.8078	6.8824	7.6354	5.7257	7.9363	7.6868	7.7126	10.7848	12.6425	6.2606	9.5041	10.9469	10.5411	8.4227	13.0805	7.3909	6.6525	12.4593	7.2739	9.3886	10.3717	11.8151	7.9221	14.396	8.1205	6.1699	12.1769	7.7156	8.7714	9.3082	8.9341	7.9008	7.1874	8.1158	8.1381	10.5327	7.8266	7.8844	9.1007	6.6866	9.4426	6.5447	10.3802	7.6865	7.4431	8.8473	6.2593	8.097	12.6365	10.1165	8.0951	6.2028	10.0472	10.2136	7.89	8.6354	7.8608	7.0659	10.6534	11.5056	9.2861	7.2271	9.7021	13.6811	10.4673	8.0927	7.5408	10.9408	9.8141	9	9.5153	8.5704	8.2297	11.034	12.1218
PF3D7_1410300.mrna1_1	PF3D7_1410300.mrna1_1;3587	3587	11.5382	9.6646	6.7589	7.3177	7.8381	7.9179	8.7114	9.6785	7.2784	12.1393	7.1265	7.4825	6.6525	8.3161	7.2087	7.7572	11.045	13.1407	6.4328	9.4264	11.1056	10.5347	9.1097	13.2127	7.189	6.2913	12.29	7.621	9.3281	10.0332	12.0387	8.4658	13.3666	8.2758	6.6064	12.8861	7.4133	8.5263	9.3308	9.0905	8.1159	7.0938	7.8476	8.6916	10.4786	7.4262	7.8958	9.4701	7.0761	10.0703	8.0742	10.9555	7.956	7.1733	9.6414	6.266	8.2468	12.8042	10.0481	8.2956	6.3547	9.8714	9.6645	7.785	8.4812	7.7812	7.0055	10.5123	11.3327	9.5418	7.6231	9.9371	13.2198	10.4979	8.2581	7.3992000000000004	11.1052	9.5425	8.7587	9.477	7.4965	7.8618	10.9119	11.2515
PF3D7_1410300.mrna1_1	PF3D7_1410300.mrna1_1;3588	3588	11.8552	9.7239	6.5744	7.2965	7.8931	8.6881	9.0612	9.5835	6.921	12.0144	8.4026	8.4967	6.5092	8.4496	8.0123	7.8806	11.1367	13.1789	6.8009	9.9302	11.6174	10.8301	9.2243	12.8277	8.1702	6.2217	12.227	7.9309	10.1613	10.1067	12.9417	9.1841	14.3385	9.543	6.7411	11.7382	7.4386	8.7481	9.4573	9.1556	8.4842	7.5232	7.6327	8.1258	10.2072	8.0408	8.4954	9.8364	6.937	9.903	10.7429	10.9937	8.4387	7.721	10.0404	6.8679	8.5578	13.3359	10.5595	8.1863	6.5892	9.9434	10.1032	7.9222	8.8478	7.6903	6.5314	10.3338	12.0445	8.9881	7.8407	10.0848	13.5748	10.7039	8.5773	7.7491	11.065	9.2169	8.9605	9.6827	8.4284	8.1155	10.3453	11.8761
PF3D7_1410300.mrna1_1	PF3D7_1410300.mrna1_1;3589	3589	11.081	8.4945	7.028	7.3194	7.3588	8.0612	8.4013	9.7715	7.5216	11.7051	7.6115	6.6971	6.0308	8.0736	7.6614	8.1988	10.2976	12.5468	6.6434	9.9709	11.2176	10.1538	8.1906	12.9191	7.5096	6.2613	12.4206	7.045	9.9029	10.3078	11.6686	7.8034	14.4393	8.5455	6.278	10.8686	7.6224	8.35	9.1116	8.6771	7.5919	7.3879	7.1414	7.941	9.9245	7.9184	8.3158	8.3409	7.632	8.6634	8.0112	11.8669	8.2702	7.0896	8.5736	6.7164	7.5318	12.9285	9.838	8.0917	5.6288	9.3812	9.8015	7.6181	8.4135	7.7781	6.9801	8.876	11.2132	9.0693	7.0481	9.743	13.259	9.9773	8.3228	7.0928	10.534	9.8801	8.4392	9.4282	8.5033	8.0817	10.2926	12.3051
PF3D7_1410300.mrna1_1	PF3D7_1410300.mrna1_1;3590	3590	11.5111	9.0118	7.1678	7.2581	7.541	8.3557	8.1343	9.1369	7.2918	11.5713	7.4241	6.4828	6.9635	8.8885	7.6058	7.273	10.3998	12.6802	6.8912	9.6901	10.6351	9.2578	8.69	12.3699	9.4272	6.3656	12.3335	6.8098	9.7935	9.6683	11.4725	8.5168	13.8932	10.9878	5.8826	12.1197	6.8018	9.1627	9.038	9.2415	8.1886	7.5548	8.2609	8.0521	10.2188	8.0044	8.7812	9.0531	6.5726	9.474	8.1913	11.6612	8.38	7.049	8.5907	8.2879	8.4501	12.6223	10.085	7.4637	6.21	9.5859	10.2121	7.438	8.7028	6.9135	7.0575	9.3784	11.5279	9.6329	8.3913	9.665	13.1664	10.4274	7.9067	7.047	10.4227	9.0306	8.4692	9.5892	7.9803	7.908	9.952	11.862
PF3D7_1410300.mrna1_1	PF3D7_1410300.mrna1_1;3591	3591	11.7968	8.9823	6.667	7.0994	7.3618	7.8061	8.0599	9.5553	7.6242	11.9974	7.6991	6.3524	7.0496	8.838	7.6284	7.0362	11.014	13.1701	6.3598	9.1574	10.9361	9.7531	8.1572	12.4149	8.153	6.9047	11.5807	6.6094	9.1771	10.4513	11.6707	7.5758	14.3489	9.6177	7.1226	11.4197	6.8012	8.1039	9.1242	9.473	7.5767	6.7702	8.4424	8.027	10.6828	7.1941	7.51	9.5536	6.1087	9.8952	8.0869	10.4783	7.9655	6.8216	8.8291	6.6352	8.2958	12.7684	10.3527	6.6292	6.2085	9.9297	10.6147	7.6185	8.552	6.132	6.6639	10.6176	12.1626	9.3605	7.0629	10.3538	13.8019	10.7042	7.9199	7.1952	10.6428	9.3347	9.0264	9.1636	7.9753	7.277	11.165	12.5871
PF3D7_1410300.mrna1_1	PF3D7_1410300.mrna1_1;3666	3666	6.4614	5.823	5.8809	5.2491	4.9336	4.9653	5.2687	3.8237	5.1231	6.2182	6.009	5.3052	5.4702	4.7661	5.1355	5.2087	4.5173	4.5826	5.6554	7.1208	5.3523	6.5148	4.1375	6.1705	4.8773	3.6485	3.8826	5.5607	7.1031	6.0849	5.9995	5.2713	5.6932	5.4919	4.3363	3.1144	5.4542	5.4809	6.1611	5.1396	4.8273	7.9039	5.6482	5.2743	5.3288	5.4346	5.7057	6.451	4.7986	5.7861	5.0959	5.9376	4.6165	6.0137	5.7436	4.8263	5.643	7.6702	6.3839	4.2456	5.7043	6.2397	5.8718	5.5094	5.3309	5.8602	4.8909	5.5254	7.1802	5.0422	5.0224	6.0481	8.6947	5.5198	5.8592	6.4525	6.8092	4.4283	7.1429	6.0849	4.7131	5.7015	5.8169	7.0673
PF3D7_1410300.mrna1_1	PF3D7_1410300.mrna1_1;3667	3667	6.575	5.7145	5.2776	5.9491	4.0841	5.299	5.31	3.9495	4.1489	5.1461	5.691	5.0742	5.6276	4.7903	5.0527	5.2939	5.2215	4.0704	5.3568	6.4476	6.3686	6.3735	5.0802	4.4026	5.1566	3.0959	3.1859	5.0849	6.9203	6.6483	5.9754	4.5934	5.887	5.1926	4.935	4.269	5.3844	5.615	5.568	4.5747	3.437	9.0519	5.2475	5.6814	4.2141	5.3981	5.7978	5.5078	4.7263	5.0976	5.1878	5.3349	2.844	5.9907	4.9141	5.2334	5.4289	7.9605	5.5759	5.4101	6.0738	6.054	6.6578	5.4419	5.3792	5.0413	5.1683	5.2246	7.7139	5.6548	4.4568	5.153	8.8563	4.8186	5.9274	6.7578	6.6488	5.6985	7.3231	6.1096	5.0117	5.1367	6.2908	7.6598
PF3D7_1410300.mrna1_1	PF3D7_1410300.mrna1_1;3668	3668	6.7381	5.2284	5.4542	6.0435	4.8968	5.9052	5.5392	5.1424	4.6047	6.5184	4.6112	5.6605	5.8856	4.6685	6.1443	5.3604	5.5696	1.0772	5.6182	7.0705	6.7065	6.4492	4.7485	6.1805	5.7944	4.5607	5.7241	4.1851	6.4604	6.2044	6.1769	5.5647	4.696	5.9155	4.0609	4.7197	5.4673	5.6628	5.3132	4.6276	4.153	8.7606	5.1985	5.5454	5.2071	5.3248	6.5279	4.8738	4.5373	5.9112	5.3212	5.463	5.9035	6.0847	5.6209	5.5653	5.438	8.2823	4.1375	4.8094	5.7216	5.7087	5.7761	5.2854	5.0592	5.1946	4.7882	5.2315	7.0616	5.8592	5.2769	4.9359	9.1183	5.2873	5.9472	5.5478	6.0944	6.3293	6.941	5.8382	4.905	5.4995	5.585	7.0658
PF3D7_1410300.mrna1_1	PF3D7_1410300.mrna1_1;3669	3669	5.9878	5.6103	5.1218	5.4663	4.3827	5.2365	5.3768	4.845	4.2426	5.8907	5.3406	5.06	5.228	2.969	5.7287	6.2595	5.511	4.7645	5.3212	6.0725	6.1071	5.6679	6.2279	6.2087	5.2399	4.6758	5.5913	5.7388	5.4532	6.2821	5.5447	5.3813	5.4406	5.7618	4.4718	4.7442	5.5226	5.2479	5.0527	3.4396	4.2555	8.3709	6.2944	3.849	5.532	4.1906	6.4525	4.6381	3.9635	6.382	6.2517	6.5054	6.5155	6.6689	6.0546	5.2547	4.7522	6.1572	6.0106	7.6788	6.1164	6.1884	6.5901	6.1631	5.0909	5.3684	4.6938	6.4668	6.3183	6.1069	5.8941	4.673	7.7392	6.033	7.9452	5.4902	6.5531	5.643	6.2852	5.2176	5.2972	5.2743	6.6765	6.8474
PF3D7_1410300.mrna1_1	PF3D7_1410300.mrna1_1;3670	3670	5.4741	5.6949	5.7074	5.5699	3.3978	6.0985	4.9547	3.5008	5.5868	5.3208	4.479	4.1077	4.6611	5.1334	5.8477	4.7661	4.9383	5.0108	5.0708	4.7312	7.6687	4.0993	5.5463	5.9521	4.6736	5.3158	4.009	5.2672	5.1297	7.2919	5.888	5.7423	5.7431	5.3628	3.8992	4.0644	3.6147	5.1926	5.4874	2.8992	5.7238	4.2713	6.8041	4.7645	4.4983	2.8278	5.7252	5.3262	6.7389	6.6566	5.5245	8.3567	8.2108	6.6234	6.1655	5.1363	5.1882	7.5457	5.2079	5.1675	5.9741	6.1237	6.1158	6.264	5.2494	5.6536	3.0925	5.4741	4.2869	6.0629	2.4168	4.6594	8.7633	6.3255	5.6885	5.5668	7.0103	6.0708	6.3576	4.7501	5.7093	4.6259	5.9702	5.1795
PF3D7_1410300.mrna1_1	PF3D7_1410300.mrna1_1;3671	3671	5.2048	4.8037	4.8929	5.5928	4.1787	4.6679	5.1098	5.106	3.6218	4.6421	5.1027	4.2555	5.6126	3.7918	5.931	4.5103	4.7301	5.3789	5.1127	4.5148	7.7016	5.6088	4.4283	4.9547	5.8572	2.1953	3.0144	5.43	4.2585	7.1073	5.627	3.1424	4.9416	5.6605	5.3052	3.6949	4.7038	4.6082	5.3169	3.1906	2.7442	4.6848	6.4827	5.1823	5.3892	5.0665	5.4886	5.4963	4.6439	5.2735	5.0054	8.0932	5.4647	5.8726	6.0121	4.4653	3.3219	6.1779	5.2114	5.3491	4.4289	5.4289	5.9715	5.3851	5.2642	4.9288	5.1514	5.2491	4.9672	5.1326	4.2615	4.7554	6.8836	5.6699	5.7173	5.1396	6.8551	5.5656	6.0195	5.153	4.6741	4.1755	4.4529	4.9649
PF3D7_1410300.mrna1_1	PF3D7_1410300.mrna1_1;3672	3672	6.3143	5.3038	5.3896	7.4174	4.2296	6.4995	4.0259	5.3544	5.1981	6.2655	5.9757	4.5856	7.7296	4.3125	6.1633	5.6226	5.4761	6.2532	5.4754	6.002	6.6536	4.4522	5.6622	7.4144	5.853	4.1043	4.723	4.8012	6.087	7.842	6.5965	4.5934	7.2618	7.0656	5.8537	3.7442	4.8384	6.4268	5.5534	3.5072	3.9021	4.9837	2.852	5.3023	6.4046	5.3049	6.8425	5.2683	5.3237	7.145	6.6417	5.9067	9.094	6.0437	5.1965	5.2713	5.887	8.036	7.0627	5.5708	6.9189	6.6798	7.4492	6.8119	6.2329	7.9819	5.1363	6.2589	4.5826	5.8497	5.4466	5.8532	9.3356	7.7042	6.0413	6.6775	7.1377	6.7094	6.5111	6.0802	7.9638	5.3052	6.8398	5.6845
PF3D7_1410300.mrna1_1	PF3D7_1410300.mrna1_1;3673	3673	6.7931	5.8482	5.2261	6.5343	4.3052	7.5346	5.2876	4.5116	2.8836	6.0753	5.8001	3.0772	6.7058	3.6859	5.5632	4.7629	6.0292	5.2261	4.6707	5.6389	6.6174	4.8032	4.6153	5.1473	5.3273	3.9754	5.0845	5.4989	6.0128	6.7548	5.7923	3.8904	5.7991	6.2593	4.8792	4.4209	4.8605	5.263	4.9355	4.7903	4.859	4.8425	4.8364	4.706	5.4754	4.904	5.3487	2.9727	4.8349	7.1074	5.0963	5.2215	4.5435	6.0843	5.5027	4.8278	4.7934	6.1665	5.5276	5.7328	6.0002	4.8212	6.3581	5.7029	4.2102	5.394	5.4841	4.61	5.4219	4.4162	5.3402	5.4087	7.3736	5.6418	6.0257	5.1981	6.4163	5.6571	5.9112	5.7038	5.6462	5.2091	5.3118	6.3416
PF3D7_1410300.mrna1_1	PF3D7_1410300.mrna1_1;3674	3674	6.4187	5.4581	5.0045	6.9635	4.0883	6.8681	5.6424	4.0858	3.2943	6.6551	5.9402	4.853	5.8763	4.4087	6.3908	5.3628	5.5426	4.6696	4.8304	4.2334	5.0193	4.6346	5.3234	5.7032	6.6476	4.0644	4.7766	4.9035	5.8657	4.6582	5.7861	4.3875	5.9521	7.0001	4.2079	4.4627	4.9995	5.4601	4.9388	4.8595	4.8817	3.2311	4.9227	3.9402	6.3404	4.5638	5.233	4.7576	4.7469	8.677	6.0159	5.2913	6.0579	6.6925	4.2024	4.5975	4.6381	7.0219	5.6493	5.7415	5.0475	5.2464	9.1217	5.1206	5.6651	5.4286	5.6479	5.4748	4.9136	5.0742	4.3363	5.0099	7.2094	5.7312	5.6413	6.0877	5.4767	8.6632	5.8997	5.1465	5.233	4.1835	5.8412	5.1289
PF3D7_1410300.mrna1_1	PF3D7_1410300.mrna1_1;3675	3675	6.7275	5.2913	4.0925	5.9695	5.2675	7.1972	4.9959	2.7181	5.1383	7.172	6.6064	5.4091	5.7562	5.5276	6.7266	5.0054	5.3923	3.2403	3.4816	4.9977	6.2672	4.3985	5.8369	4.5021	6.0457	3.3716	4.3038	5.4182	5.2365	5.8907	5.8189	4.3313	5.9303	5.3395	5.2529	3.9449	5.2052	5.5301	4.4841	3.9837	4.7197	4.9383	4.925	4.2388	7.5275	4.5686	6.4791	5.6011	5.6453	5.4423	4.3957	4.9279	7.8654	6.5361	5.1391	4.5217	4.6288	7.7472	5.4469	4.905	8.6228	5.7608	6.304	5.6957	3.86	5.8773	4.4712	5.9812	5.4266	4.1538	3.6622	4.8319	8.9375	5.9146	4.7798	7.2993	6.7344	4.7876	6.6956	5.7493	5.7814	4.7756	7.2509	4.5832
PF3D7_1410300.mrna1_1	PF3D7_1410300.mrna1_1;3676	3676	5.7361	5.0426	5.3298	5.8912	4.6041	5.953	4.6363	4.211	4.1675	5.3964	6.1797	4.3234	5.4246	5.342	6.0559	5.2839	4.9977	4.3854	5.0781	4.6542	6.643	4.4601	4.9298	5.8706	5.4033	3.5148	4.5027	4.9074	4.8669	7.4909	5.1518	5.0712	5.8858	6.2135	4.7565	3.4751	4.691	5.3445	5.1198	4.1383	5.6915	4.269	4.347	5.7156	4.774	3.3205	5.2634	4	4.5527	5.4954	5.465	4.887	5.8785	5.2257	5.5759	4.8856	5.0308	7.1197	5.6525	4.9514	5.5376	5.3441	7.1269	5.7525	4.5273	7.0407	4.7714	6.4305	4.9303	4.0036	4.033	4.263	7.2796	6.9945	5.2687	5.6261	5.7101	5.3802	5.467	5.0849	7.5037	3.7698	8.3955	5.2672
PF3D7_1410300.mrna1_1	PF3D7_1410300.mrna1_1;3677	3677	7.4359	5.384	4.89	6.2374	3.4712	6.2186	4.8212	5.2153	4.5552	7.0501	5.5024	5.04	6.4413	3.7687	6.8081	5.7679	5.0807	2.9184	4.0575	5.0295	6.1144	3.7038	6.4325	5.2165	6.2756	4.06	3.5838	4.7087	4.8079	6.3865	5.5668	5.1711	5.6188	6.7683	3.9155	1.8758	3.6253	4.9855	4.7004	3.3702	5.2338	4.0985	4.8664	5.5248	6.2348	4.1859	5.9042	3.9828	3.4515	5.7407	5.1743	4.8435	5.4941	6.0088	5.5279	4.4263	4.189	7.4794	6.3261	5.4152	4.7661	6.5598	5.7079	4.3702	5.1914	7.8208	4.5868	5.8787	4.3882	5.5441	4.9846	5.8502	8.0612	7.7302	7.1763	4.7425	6.0097	5.5472	4.9973	5.5622	7.523	3.1359	6.8218	3.8846
PF3D7_1410300.mrna1_1	PF3D7_1410300.mrna1_1;3678	3678	6.382	5.4212	5.5886	8.1725	5.532	8.3681	4.9098	4.3067	6.2902	6.384	5.6687	6.059	7.6553	6.4258	8.5817	4.9878	4.9425	6.2679	2.6622	5.8525	6.6107	3.591	6.4021	6.3438	5.337	4.915	3.3547	5.2392	6.7036	7.0717	6.2612	6.7774	6.3868	5.3462	5.0862	2.9928	4.3477	4.6668	4.9458	4.4783	5.3896	3.3406	5.1759	6.0953	5.1969	4.5173	4.8787	4.7279	4.785	5.0312	5.7892	4.861	7.1476	6.0494	4.5135	3.9495	5.4453	7.3297	5.7471	6.4986	4.5454	6.5558	4.8293	5.7856	5.5454	6.4401	4.1867	6.513	5.5345	4.2563	3.905	5.9738	8.0813	8.1999	7.6073	5.2418	7.1313	6.4211	6.3225	6.1438	6.6356	2.6531	7.369	6.142
PF3D7_1410300.mrna1_1	PF3D7_1410300.mrna1_1;3679	3679	7.44	7.9301	5.6288	7.4868	6.9357	8.6676	4.8924	4.3205	6.1983	7.8072	6.8802	7.1563	8.2891	7.3412	8.5577	5.1218	5.7296	7.2485	5.9359	9.3943	7.4495	5.1189	7.419	6.2906	8.7734	4.4356	3.5435	5.3999	9.1689	7.4513	6.4843	6.5566	6.9079	9.2959	5.0587	3.4777	5.8354	6.1383	6.8068	7.6431	5.0166	5.306	6.9597	8.723	6.3379	5.3868	6.8928	6.7916	6.2555	6.1243	6.5135	6.8295	7.0878	7.4077	5.8227	5.7013	7.2872	9.0074	7.3023	7.3986	6.6641	7.5774	5.6622	8.9656	7.3539	6.3528	5.5546	7.2202	5.7824	6.9085	6.2143	6.5974	9.4684	7.3842	7.9793	7.2421	8.6072	5.8452	8.1317	6.7637	6.6871	5.9568	7.8597	6.399
PF3D7_1410300.mrna1_1	PF3D7_1410300.mrna1_1;3680	3680	7.9507	6.9921	8.0472	9.6296	5.7866	9.1899	6.0697	5.3295	5.2709	8.2781	7.4693	6.4843	9.2789	5.8117	8.9745	5.4754	5.7795	7.1613	5.7164	7.1272	7.6251	5.9991	7.1109	7.6977	5.4459	3.2765	6.4741	6.3586	8.0003	7.7251	6.9771	6.7731	7.9256	6.7459	4.157	6.1027	5.7374	6.5097	6.1451	6.0887	5.5491	5.2133	6.685	7.7353	7.73	6.0126	6.636	5.392	4.8943	7.1607	7.1202	6.6532	8.4803	6.9824	5.5543	5.3674	7.0791	8.6033	6.7068	11.1256	6.342	8.4754	8.5448	5.9533	7.6702	6.5744	5.9298	7.4945	8.5728	5.7978	6.2542	6.3271	9.3863	6.8117	11.2901	6.3595	8.8459	8.1998	6.6263	8.2496	6.2096	5.9816	7.7466	8.7355
PF3D7_1410300.mrna1_1	PF3D7_1410300.mrna1_1;3681	3681	6.4561	5.5774	5.8989	5.8063	3.6241	5.5475	5.4084	4.6508	3.8166	5.9381	6.0148	4.5856	5.6531	2.2357	5.5135	5.7629	5.0126	4.7666	5.3909	4.8802	5.8652	4.1473	5.8104	5.9201	5.4443	4.0374	4.9274	5.3248	6.4499	6.2409	6.4534	6.2022	5.5314	5.6302	5.2649	3.3176	4.5254	6.1373	5.9955	3.0321	4.6724	4.9098	5.3653	5.0985	6.3498	4.1077	6.7271	5.0913	4.1747	5.6109	5.5357	5.4296	5.5043	7.2285	6.3445	4.8948	5.568	6.2166	5.5232	6.1894	6.0442	5.3388	5.859	5.0246	5.0139	5.5564	5.4748	5.7112	7.2768	5.5333	5.0587	5.5683	6.5584	6.1597	6.8353	5.9298	6.2698	6.353	5.9646	4.4168	5.4219	5.0426	6.1073	6.8537
PF3D7_1410300.mrna1_1	PF3D7_1410300.mrna1_1;3996	3996	9.231	8.1818	5.5883	6.1753	5.191	6.817	5.9816	6.0672	6.1457	8.9388	4.7393	6.1705	6.5821	6.4075	6.7498	5.9288	7.6846	11.1536	4.0531	6.921	9.0504	6.8476	6.2003	12.065	6.0112	4.5527	12.0336	6.7195	7.2789	9.5192	9.0768	3.3448	14.2223	7.8828	5.9456	11.6023	5.9336	7.5467	5.4253	7.198	4.2623	9.2124	7.5274	7.7574	8.9277	6.0461	4.6519	6.0123	4.4515	8.9118	7.8536	10.9711	6.7133	7.6606	5.6682	6.1052	5.2106	9.1213	7.8987	5.5789	5.9782	8.4971	10.3119	7.9074	7.8574	6.7708	6.2666	8.9375	6.7546	6.9808	5.7751	5.7298	10.7845	9.1463	6.8966	4.7655	9.0593	8.4746	8.6818	9.1281	6.963	6.8032	9.7006	7.5185
PF3D7_1410300.mrna1_1	PF3D7_1410300.mrna1_1;3997	3997	9.1238	8.1835	5.2353	5.5289	6.4184	6.0898	7.3384	7.9871	7.0354	8.7057	5.2574	7.5244	5.8595	7.8016	5.7268	5.7396	8.8323	9.3425	4.5367	7.2784	7.7651	5.3132	5.5116	10.7586	7.4216	5.3809	9.3143	7.4508	7.4682	8.0455	7.054	5.5138	13.7337	7.8415	5.2192	9.8781	7.5128	7.3364	5.101	7.8796	4.5336	9.5203	8.1736	6.746	9.2885	5.4683	6.4323	6.152	3.7366	7.7135	11.2753	11.1802	10.4834	7.5564	4.7153	5.8482	3.4436	7.2424	8.0562	8.2453	5.1965	10.7605	9.359	7.2761	8.0365	6.2194	5.3462	8.2837	7.6234	5.5647	5.6179	5.7233	9.5508	8.6332	7.5865	6.4436	10.8714	8.58	8.3739	8.3959	7.0409	6.4034	9.1033	7.4789
PF3D7_1410300.mrna1_1	PF3D7_1410300.mrna1_1;3998	3998	9.1326	8.9668	5.4748	7.9128	7.641	6.9208	8.6891	9.3753	7.2126	9.0474	6.985	9.0013	7.2722	7.202	6.1396	7.1818	9.6278	10.5882	6.6717	8.4739	9.0422	6.8302	6.4004	11.8452	9.2003	5.4456	10.4915	9.9145	9.8201	9.5149	8.5604	6.1851	13.9472	9.8812	6.1785	10.7681	9.6505	7.7827	6.6353	8.276	4.488	10.4029	8.6461	8.6372	9.6318	6.7208	7.2008	6.6669	4.3709	8.2981	11.9246	11.9693	11.4365	7.6817	6.878	5.3395	6.243	7.7128	9.2451	10.0327	6.363	11.189	9.1421	8.1978	8.9033	7.2437	5.7369	9.2661	8.9746	6.6048	6.3611	6.312	9.447	9.0837	9.9895	6.3436	11.1896	9.9678	8.884	9.6153	7.8641	6.4538	9.7772	9.3819
PF3D7_1410300.mrna1_1	PF3D7_1410300.mrna1_1;3999	3999	9.8564	9.6481	6.0721	7.7587	7.8396	8.2911	10.8749	10.0557	7.3474	9.5873	8.3049	10.08	7.0798	7.8729	6.581	11.8224	10.7608	11.4321	9.2241	10.4145	10.2646	8.3217	8.2391	12.597	10.2873	5.6786	10.9781	10.0248	11.3459	10.6629	10.2979	9.3156	14.4957	10.7929	6.4313	11.2298	10.2134	8.2246	6.993	9.1834	5.2091	10.5714	9.7798	8.655	9.892	7.3904	7.4119	7.0091	4.6588	9.7178	12.1881	12.2817	11.4008	10.6659	7.2557	5.9966	7.2344	9.3181	9.5341	10.7541	7.1295	12.3954	9.9088	8.2576	10.3592	8.2541	6.6659	10.2823	9.3215	7.5731	6.9039	8.4605	10.5212	9.5283	10.6945	6.9007	11.7805	9.9032	9.4043	10.8386	8.6518	6.8648	10.6743	9.9799
PF3D7_1410300.mrna1_1	PF3D7_1410300.mrna1_1;4000	4000	10.4985	10.4902	6.6971	7.8502	8.0276	8.7311	10.007	10.4176	8.2825	10.4601	8.3352	10.4691	7.6332	8.1439	7.7278	10.5596	10.3026	11.7679	10.0666	11.2245	11.3229	9.1266	8.1135	12.9621	8.8505	6.5845	10.8166	10.384	11.4052	11.3416	10.6623	8.4897	14.4961	10.0018	6.356	11.3436	10.7103	7.9991	6.5237	10.2895	5.8357	8.7964	9.818	9.2021	10.3327	7.4041	6.9095	7.8102	4.8207	10.3708	12.2934	12.2199	11.5278	7.4643	7.4263	5.2765	8.2831	10.1427	9.2918	10.6056	7.3111	12.0023	10.5304	8.7173	11.1347	8.3561	7.2385	10.3351	9.7936	7.8054	7.7376	9.7831	11.2277	9.4336	10.8223	7.2	12.0971	10.2137	9.7743	11.4211	8.8825	7.7524	10.6298	9.5631
PF3D7_1410300.mrna1_1	PF3D7_1410300.mrna1_1;4001	4001	10.4402	11.547	6.2267	8.3459	7.4115	8.2267	9.7957	10.1142	6.8678	10.3015	8.6063	10.0235	7.7925	7.9925	7.9223	10.2793	10.2072	10.8236	9.911	10.4855	10.9358	8.2754	8.6686	12.4036	8.9959	5.4492	10.8903	10.5022	10.7507	11.3112	10.3725	8.6967	14.2149	10.0714	5.8704	11.3584	10.755	7.9409	7.6129	10.3435	6.8195	7.7617	9.8619	9.2637	9.886	7.7616	7.5083	7.2045	5.9775	9.6223	12.296	11.6215	11.3928	7.1586	7.4087	5.5735	8.1086	9.5124	8.9777	9.9832	7.3462	11.3713	9.9938	8.5718	10.97	7.8053	6.7378	10.0938	9.2065	8.4847	7.8138	9.025	10.7722	9.758	10.2152	7.1384	11.3741	9.6608	9.4875	11.4606	8.6305	7.7612	10.4471	9.6534
PF3D7_1410300.mrna1_1	PF3D7_1410300.mrna1_1;4002	4002	10.6979	10.8475	6.7369	8.512	7.5076	8.5589	9.4861	9.0833	6.9855	10.2641	8.6804	9.3332	8.2003	7.9376	7.5677	9.6599	9.9945	10.6133	9.7569	9.7736	10.7628	9.5069	8.4143	12.4596	8.3657	5.7732	11.8428	9.8709	9.8122	11.3315	11.8152	8.7773	14.2047	9.1709	5.3771	11.2976	9.8603	8.0818	7.2315	10.3211	8.0204	7.055	9.2379	8.5656	10.5998	7.5542	8.0681	7.9673	6.3368	9.3986	12.4581	10.5159	10.9958	8.0383	8.8917	5.6156	7.3364	9.3802	8.7682	9.5767	7.24	10.4731	10.925	8.4789	10.9479	8.2926	8.7208	9.9399	9.1037	8.5729	7.5114	8.4226	10.807	9.3879	9.354	7.6434	10.3748	10.0932	9.2251	11.5887	8.2213	10.2244	10.1851	9.2355
PF3D7_1410300.mrna1_1	PF3D7_1410300.mrna1_1;4003	4003	10.457	10.9669	7.7082	9.423	7.436	8.769	8.6628	9.2732	6.3983	10.318	9.6936	9.0782	9.0467	8.2643	8.2539	10.6385	9.4532	10.3762	8.8502	10.0287	10.4977	8.3141	8.0246	11.51	9.7231	5.6194	11.4755	9.3153	9.8859	10.4117	10.0791	7.4021	13.735900000000001	11.4363	5.5106	11.8037	9.6558	8.4449	8.1084	10.3855	7.2824	7.1114	8.7782	7.7992	9.7852	7.8625	7.5475	8.8346	4.6713	9.5841	12.2519	11.3653	10.3384	8.0624	6.9332	7.7921	6.8875	9.9213	8.2697	9.1472	8.4036	10.0781	9.9842	8.7702	11.1093	7.5982	8.8032	9.5983	8.5232	8.6554	9.1815	8.6905	10.744	9.1195	9.0371	8.4176	9.9887	8.8156	9.4472	11.4877	7.5624	9.7722	10.0111	9.4463
PF3D7_1410300.mrna1_1	PF3D7_1410300.mrna1_1;4004	4004	9.8935	10.2574	5.7679	8.8046	7.635	9.2593	7.3571	6.7639	7.3883	10.0508	7.5354	6.6276	8.303	8.1775	8.7838	8.8186	7.7045	9.3772	6.4456	9.7614	10.4377	7.5361	6.8229	11.7695	9.4327	3.0772	11.8858	5.1795	9.2293	10.2342	9.5486	6.8405	13.8991	10.7753	4.7777	11.4664	7.5344	7.3987	7.7129	9.4067	6.4838	5.9446	7.6984	7.6648	9.2218	7.1972	7.5995	7.4612	5.3554	8.9399	11.7529	11.1064	8.1842	7.0602	7.1363	4.8639	6.4819	10.241	7.6275	8.0482	6.3768	8.2993	10.138	8.6712	10.4046	7.0776	6.8424	10.0387	8.146	8.4101	7.6223	7.5482	11.0194	8.8401	8.2187	6.4697	9.3079	8.7175	9.2867	11.1279	7.5995	6.7938	10.3051	8.0043
PF3D7_1410300.mrna1_1	PF3D7_1410300.mrna1_1;4005	4005	11.1187	10.3901	5.8532	8.5029	8.1112	9.6238	7.197	7.0465	7.3787	10.3036	7.3447	8.9601	7.7881	8.658	9.2492	8.3397	7.3152	10.2922	7.113	8.5889	11.1247	8.0989	6.5723	11.6761	7.4227	5.2608	11.5072	7.1952	8.7868	10.8897	9.9995	6.6956	14.0753	8.8051	5.4074	11.334	8.384	7.58	7.7051	10.1009	8.5033	5.7999	8.3121	7.9217	9.5437	7.3504	8.0742	8.044	5.6056	9.0017	10.4433	10.5449	9.0258	7.6656	6.9439	4.2675	7.4195	11.238	7.3431	7.9281	4.9896	8.8159	10.9592	7.7113	10.8959	7.4774	6.799	10.8324	8.9042	9.1247	7.31	8.6152	11.5179	9.0268	8.3126	6.6078	9.7649	9.186	9.0664	11.3074	8.0164	7.4402	10.9769	7.6533
PF3D7_1410900.mrna1_1	PF3D7_1410900.mrna1_1;268	268	6.3032	6.3598	8.313	5.2739	7.257	8.4981	5.5475	4.723	6.7335	6.641	8.6993	7.5609	5.9939	5.9088	8.996	6.1434	5.4529	4.856	6.2225	6.3916	6.7776	5.7942	6.6872	4.851	6.9497	2.9241	4.7159	5.8001	4.8084	7.1545	6.7283	5.9009	6.2137	6.9381	3.2525	3.845	5.5619	4.7137	5.7993	4.5934	5.7944	8.6945	4.0626	4.6513	5.9241	4.2585	5.878	5.5789	8.2514	6.3255	4.785	5.1977	3.3434	6.5367	5.3107	5.4828	5.1715	6.932	5.0972	8.0498	7.5861	7.8801	6.2188	5.0819	8.0941	5.6834	5.2373	5.9402	6.7736	5.3452	4.7236	5.4263	8.4667	5.6273	7.9557	7.8187	8.1077	4.6323	6.399	8.6345	5.6533	3.6064	7.4764	5.853
PF3D7_1410900.mrna1_1	PF3D7_1410900.mrna1_1;269	269	6.7991	5.0652	7.6589	5.1473	2.6758	8.3386	5.9623	3.857	4.0383	7.049	6.6483	7.7007	5.3698	2.844	9.3998	6.0957	5.0631	4.5211	6.1387	6.4736	6.076	4.0858	6.4296	4.7469	7.2766	3.6427	4.5886	5.278	7.8069	6.2139	5.1985	5.983	4.4588	7.6648	4.3868	3.7442	5.278	4.6112	4.9588	4.0841	8.2587	8.0656	3.0635	5.0618	5.7325	4.9584	5.6444	5.7126	4.1731	4.9093	5.1243	4.8104	3.9231	5.3875	3.2357	4.306	4.2987	6.1352	5.0281	8.0943	5.5432	7.4088	5.6017	5.2483	6.0161	5.6334	4.106	5.2365	6.762	5.2304	4.8885	4.9364	7.1202	4.5692	7.8007	5.0299	7.4858	5.645	5.4947	7.5691	5.9326	3.5801	4.6288	5.8094
PF3D7_1410900.mrna1_1	PF3D7_1410900.mrna1_1;270	270	6.6604	5.478	7.8451	4.6651	4.4476	7.5996	5.1667	4.6826	2.85	7.0907	5.2854	5.2653	5.4222	4.8006	7.9517	5.2547	5.0798	4.1961	5.6499	5.3477	6.2207	5.6185	5.8525	4.6599	6.7316	4.2608	2.1144	5.4957	5.7076	5.9674	6.0442	3.7824	5.3854	6.7257	4.09	3.2265	5.2203	5.5398	4.8714	4.6656	5.5075	4.6508	5.575	5.3695	4.7829	6.7163	5.8174	5.0259	2.9616	5.3323	4.5898	4.785	4.5484	5.504	5.1538	6.9516	4.1094	4.9364	5.2589	4.8565	4.4738	8.5984	5.4679	5.4429	5.2739	5.7637	5.5862	5.0514	6.4565	4.5478	6.144	5.6147	7.0372	6.0514	5.3391	6.1202	8.7187	5.2168	6.0221	5.5647	6.6761	5.0161	5.6056	5.7629
PF3D7_1410900.mrna1_1	PF3D7_1410900.mrna1_1;271	271	6.3702	4.6588	10.0645	5.1371	3.5922	7.561	4.4931	4.9227	2.5826	6.8167	5.9642	6.2087	4.1827	1.9449	7.6443	5.0781	4.98	4.0018	3.4128	5.4692	4.6713	4.1627	4.6921	4.2494	5.4373	3.6893	3.1473	4.4423	6.5294	5.2939	5.5963	2.6781	5.6029	5.4731	3.8227	4.0635	4.3736	4.9495	5.0347	3.5729	4.8629	5.1767	6.1853	5.5744	6.0407	3.8125	5.3452	4.1318	3.4607	5.8301	4.6058	5.6548	4.2728	5.8696	6.1747	3.4182	4.4919	3.9411	5.6366	5.7156	4.2555	7.2282	5.2403	4.4699	5.4094	5.7655	3.106	3.546	5.3561	6.7735	4.5874	4.2441	5.2441	4.3951	6.1094	5.4189	7.5208	5.0063	5.7597	6.4872	4.8379	3.2675	4.8846	4.8455
PF3D7_1410900.mrna1_1	PF3D7_1410900.mrna1_1;272	272	5.8367000000000004	5.4922	9.6456	5.1346	4.8565	7.276	5.0815	3.7719	4.969	5.8885	4.5558	5.0959	4.5292	3.5521	6.4573	4.9565	4.645	4.4983	4.4757	5.6135	7.2571	4.1127	5.4396	4.7544	5.0409	2.6299	4.3861	5.1659	5.5506	7.1323	6.5971	3.9882	4.2288	4.4796	4.488	3.3854	3.0126	4.4581	4.8485	5.195	3.5236	2.5729	4.7808	5.1538	5.541	4.2547	6.2527	5.0887	3.0976	5.1965	4.479	4.9444	5.2876	5.2931	6.0559	3.2172	4.7279	4.9519	5	2.8992	5.5008	6.6402	6.3471	4.1077	5.6467	4.9269	4.3618	5.0955	5.4919	6.7968	4.8625	4.7597	5.6029	5.9463	5.1453	4.8099	7.6888	9.2602	5.5683	6.6036	5.8153	4.1334	4.9131	4.0215
PF3D7_1410900.mrna1_1	PF3D7_1410900.mrna1_1;273	273	6.2359	5.6633	7.4082	5.3882	12.17	6.235	4.1035	4.3427	11.8411	7.4216	5.6141	3.8629	4.3277	10.6009	5.8902	4.9241	5.5084	3.0036	4.8094	5.2649	6.1483	4.441	5.3961	3.3909	4.6611	3.8156	3.4182	5.0099	5.3761	5.2869	5.5497	2.1667	4.9547	5.5236	2.8836	1.511	4.5945	5.0112	5.7687	4.5435	4.8982	8.4016	5.5342	5.2199	4.634	4.6058	5.8758	5.1851	2.7929	4.384	6.0195	4.3757	4.4026	4.8987	5.1723	2.9336	5.1198	5.3455	5.0824	3.844	5.7252	5.72	5.1811	5.4353	4.9444	4.7986	4.4363	6.1789	4.3854	5.5037	4.5527	4.856	6.3183	5.6653	4.7203	4.8222	6.9962	4.9982	5.4607	4.4107	4.406	3.6927	7.8349	3.4343
PF3D7_1410900.mrna1_1	PF3D7_1410900.mrna1_1;274	274	6.4741	5.5478	6.3754	4.7913	4.1489	6.5569	4.9653	3.275	1.9184	5.223	5.2968	3.5008	4.7772	4.7312	6.1983	5.0548	5.0845	3.7115	4.7729	4.8161	6.4614	3.1293	6.2188	4.843	5.1218	3.5348	4.7682	5.2551	4.8748	5.6568	6.3443	4.7285	4.9079	5.2075	4.295	3.9607	5.3526	5.7808	6.9363	4.5951	4.5801	4.3363	4.2758	3.8953	5.2891	6.1967	4.7522	5.4812	3.4463	2.9165	4.3667	6.1719	5.1783	5.7743	4.2024	6.1659	6.1154	5.4951	5.3961	5.2832	5.4273	6.4989	4.5329	4.7522	2.852	4.8634	4.8048	5.257	0.774	5.6256	5.7238	5.6343	5.7123	6.135	3.5981	5.7463	6.6015	5.0018	5.2468	5.0081	5.6482	5.2012	5.9672	5.0237
PF3D7_1410900.mrna1_1	PF3D7_1410900.mrna1_1;275	275	6.1371	5.5298	10.1643	5.6135	4.9026	6.5491	5.6656	3.6679	3.7981	6.219	6.71	4.8379	4.5198	4.3944	6.3105	5.5283	5.6129	5.3413	4.6212	5.5592	6.7427	5.0356	7.3355	5.3586	5.9537	4.5091	3.7485	4.7404	5.0947	5.8777	6.3149	6.4785	5.3484	5.4436	4.8934	4.2578	5.0639	5.3716	5.7774	3.0738	4.1018	4.9241	5.6862	5.8931	5.5756	7.178	6.3546	5.373	3.2418	4.99	5.4783	7.1194	3.2615	5.0076	4.8728	5.04	4.6112	6.239	6.154	3.121	5.2403	8.0553	5.7679	4.9326	5.5573	5.4482	5.382	5.9241	5.0396	5.5586	5.3923	3.6076	6.3856	5.4512	5.3395	5.6203	8.0186	4.1449	6.7415	5.926	4.2913	6.0433	6.21	5.3455
PF3D7_1410900.mrna1_1	PF3D7_1410900.mrna1_1;276	276	5.8507	5.645	8.6392	4.6011	3.9736	5.5765	5.5647	4.812	2.9946	5.7895	5.9107	7.1727	4.047	2.3618	6.0566	4.9537	4.6358	4.5304	2.9088	4.3583	5.7687	4.7991	4.9107	6.0667	5.6859	2.3334	1.2203	4.2861	4.9607	4.8555	5.602	4.5404	5.0691	6.0173	4.8212	3.7527	4.7808	4.8237	5.9939	3.9117	5.3847	4.0875	5.2559	5.0879	4.8176	4.7913	5.9928	4.859	3.8992	4.5317	6.1765	5.8237	5.14	5.6879	4.3526	5.0904	4.9045	5.6966	6.3933	4.4634	5.6533	7.6545	3.9298	4.9045	5.3899	6.3689	4.4469	7.7094	4.6826	4.6932	3.6622	4.211	6.3112	6.0512	5.0768	4.9787	7.8312	3.3234	5.9632	5.5632	5.2739	4.854	8.737	4.84
PF3D7_1410900.mrna1_1	PF3D7_1410900.mrna1_1;277	277	5.2679	3.5814	6.2052	4.3604	1.516	6.0989	4.7393	2.4436	2.1077	5.6337	4.847	5.1522	4.9179	1.5509	5.8437	4.8807	5.5515	5.5021	4.3547	5.5783	5.4548	4.6182	5.4793	4.4416	5.925	3.706	3.384	4.8605	5.8048	5.6789	5.5438	4.0815	4.4841	5.121	2.4087	2.9891	4.4496	5.0652	4.854	4.3226	4.849	3.5286	4.7463	3.856	3.8001	5.5351	5.5232	5.5154	1.6088	2.1699	5.8189	4.7629	3.7181	4.7981	4.3903	4.3154	4.0081	4.8146	6.3653	4.9439	5.6103	6.2994	5.5702	4.6594	5.4793	5.3799	4.3889	8.2519	4.3937	4.8475	4.204	4.1627	6.832	6.0968	3.1922	4.9126	6.7188	4.8268	5.2273	5.4459	5.8146	4.0909	8.471	4.3978
PF3D7_1410900.mrna1_1	PF3D7_1410900.mrna1_1;278	278	5.6831	5.3473	5.3431	4.9542	4.2593	5.7645	5.0913	3.4828	3.99	5.6775	5.4216	3.6299	5.2487	2.7225	5.7766	5.479	5.1851	5.1453	3.7431	5.6915	5.6935	5.2369	4.7153	4.5292	5.3816	3.3118	4.2472	4.9621	5.6857	6.0856	5.2288	3.0925	4.1961	5.5179	4.466	2.5945	4.6798	5.1938	5.0896	3.6229	3.846	4.1699	4.1771	5.1416	4.6949	5.545	4.7236	5.1843	4.5928	9.3295	4.6542	5.5298	4.306	5.7458	5.0286	5.1522	4.7436	5.6121	6.9862	4.3992000000000004	4.7142	5.5336	5.5129	4.4614	4.1938	5.3005	4.5922	4.7323	3.8992	3.7377	4.1202	3.1651	5.2479	7.2362	5.3169	5.1305	6.7017	4.2242	6.3334	5.5298	5.5072	4.5619	5.5524	5.1326
PF3D7_1410900.mrna1_1	PF3D7_1410900.mrna1_1;279	279	5.9875	5.3063	4.9088	4.9759	3.466	6.0809	5.85	3.3074	2.8319	5.0849	5.3416	4.5033	4.295	4.3363	6.1653	5.8487	4.8836	4.2772	3.5122	4.3038	5.8435	4.7856	4.7608	5.896	5.5027	4.8156	5.0112	3.497	4.1835	5.3384	4.9227	3.2095	4.8861	5.7487	4.8748	4.4429	5.3147	5.0853	4.9709	4.5564	5.432	3.8268	4.7131	4.6218	4.6082	5.4783	5.517	4.4469	4.6346	5.6103	5.2453	5.9296	4.7745	5.5521	5.1018	5.6943	5.3078	4.3096	6.1064	5.3614	5.0828	5.5021	4.5242000000000004	5.135	3.5211	5.223	4.5236	5.3487	4.4542	3.847	4.3505	4.3477	4.888	6.235	5.3607	6.1825	6.319	5.3978	5.6676	5.7495	5.2513	3.8032	5.7737	5.4912
PF3D7_1410900.mrna1_1	PF3D7_1410900.mrna1_1;280	280	6.1928	5.1218	5.0725	4.7692	3.7939	4.4296	5.4323	4.3031	4.4529	6.4057	7.829	5.3316	5.4822	2.1635	4.8982	5.1473	5.3009	4.4403	3.856	4.26	5.7452	4.0635	5.8738	5.1326	5.2307	4.4303	4.6153	4.2906	5.3705	6.2132	5.2957	4.3118	4.2854	6.3407	4.6088	4.2653	4.211	5.4656	5.8417	4.7452	5.0896	5.0772	6.4589	4.3176	4.6736	3.4489	5.3837	5.9729	5.0281	6.5424	6.1404	5.8296	4.9977	5.3565	5.1293	5.0041	5.8654	5.1819	6.3778	6.565	5.5021	6.3165	5.3266	5.5354	4.5527	5.0913	5.1363	4.9126	5.8723	4.5583	4.3526	6.1008	5.4902	6.2413	5.6044	7.5357	6.6197	4.9713	6.0657	5.7035	5.1342	5.8487	4.854	5.5173
PF3D7_1410900.mrna1_1	PF3D7_1410900.mrna1_1;281	281	5.91	6.1562	5.0347	4.9649	4.1803	4.7876	5.581	5.4316	2.4828	6.8413	9.5775	5.8053	5.8495	2.7027	4.5002	5.4634	5.0618	5.805	2.844	5.5084	7.1551	5.5653	5.1094	5.3691	5.975	4.254	5.7735	5.5119	6.0448	6.0594	6.4796	5.5509	5.6047	6.2184	4.0321	4.0224	6.2675	4.9635	6.1944	3.8992	5.7514	5.5214	6.6247	4.6311	5.6665	3.4263	6.2209	5.8258	3.9754	6.8951	5.954	6.7432	4.682	5.6559	5.7404	4.5987	6.9457	6.9205	5.8316	6.2346	6.052	5.5438	6.5535	5.0148	4.6229	4.8455	4.8565	5.9632	4.6741	3.5934	3.1747	6.9919	7.1934	7.3731	6.0468	6.599	6.5746	4.8748	6.4756	5.4738	4.4568	4.6651	5.7498	4.5497
PF3D7_1410900.mrna1_1	PF3D7_1410900.mrna1_1;282	282	5.9669	4.9625	5.757	4.3455	5.6817	4.8192	4.9649	1.9486	3.0755	6.4827	10.635	5.2551	5.1252	5.5753	5.4229	5.9632	4.8006	5.5173	5.0215	4.5892	5.931	5.6035	5.4313	5.1202	4.0959	5.3968	4.9246	4.9088	5.464	5.6256	5.6126	4.5014	4.3291	5.9962	5.4702	4.9217	5.017	4.905	5.5289	4.785	6.7745	9.8899	6.6952	5.1993	5.4761	5.6679	5.6126	6.1855	5.2758	6.5371	5.1942	6.804	3.0583	4.5844	4.4738	4.8934	5.3621	5.5043	6.0509	5.746	5.5043	5.8856	5.8545	5.6185	5.1094	5.1014	5.1595	4.5204	4.9505	5.1119	4.8861	5.3909	5.939	6.3484	5.5683	5.9526	6.1916	4.7004	6.6935	5.3078	5.1449	5.0862	4.9787	5.3688
PF3D7_1410900.mrna1_1	PF3D7_1410900.mrna1_1;283	283	7.2911	4.9621	6.5325	5.5738	4.2234	6.4278	6.0917	5.157	3.2765	7.0463	9.1101	6.8393	5.0299	4.3547	5.0219	6.3951	5.8407	5.8146	5.6387	6.6469	12.2536	5.195	4.1416	5.6447	6.2632	5.2513	4.7934	5.3273	6.9797	11.8897	6.4423	5.144	6.1249	5.9413	5.6091	4.2087	6.6244	6.0415	6.9221	5.0501	5.3194	5.5413	6.1158	5.7761	5.5432	6.1043	7.1446	6.6001	6.201	7.445	8.7431	6.035	5.375	6.9457	5.3441	5.3298	5.6091	6.9806	5.6954	6.7219	5.6516	10.0155	6.9124	5.8897	5.4728	6.5469	6.3498	6.2679	5.464	6.0083	5.0613	6.6695	7.8479	6.2034	6.1757	6.2205	9.9753	6.7848	7.9125	6.7829	8.1916	5.2521	7.1527	5.228
PF3D7_1411000.1.mrna1_1	PF3D7_1411000.1.mrna1_1;1828	1828	4.9265	5.0299	5.0635	4.0117	2.5008	3.9107	4.306	0	2.9598	4.7263	3.9373	4.8324	4.7393	1.774	4.6299	4.784	5.2987	3.0161	4.8792	5.0661	4.9136	2.9855	4.8012	6.375	5.5506	1.275	1.2141	5.2713	3.9155	5.2168	5.8349	3.7004	6.6608	5.2491	4.4263	2.0976	5.745	2.2016	4.435	4.0883	3.2048	2.8758	5.3975	4.3327	4.0063	4.8243	3.1699	4.5154	3.0018	4.8115	6.4715	4.272	2.9165	9.0246	3.9505	5.3985	4.2772	4.6887	5.0045	4.797	5.0712	3.9588	4.3653	3.9672	4.0917	4.8384	4.2396	4.5668	7.243	3.855	3.4621	5.1647	3.9098	3.7015	5.568	5.0197	4.99	4.6153	4.0566	2.272	3.796	4.5886	5.546	5.596
PF3D7_1411000.1.mrna1_1	PF3D7_1411000.1.mrna1_1;1829	1829	5.7991	5.3114	4.9896	4.3533	3.9155	4.851	4.839	3.9579	3.8943	4.9326	3.9098	4.0045	4.5097	1.5801	4.1554	4.8293	4.8625	3.8063	4.204	4.7175	4.3723	2.797	4.0453	5.3837	5.9062	3.7312	4.5527	3.6859	3.3505	4.7751	5.2705	3.067	4.9579	5.1243	3.9991	3.0072	4.3103	4.0959	4.6212	4.3813	3.116	4.4135	3.211	4.5267	3.9088	3.3016	5.1408	4.9449	3.842	4.2876	4.6177	4.4738	2.7991	5.3667	4.0435	4.6803	4.6129	5.6381	5.6156	4.5638	4.5595	5.784	4.6124	5.367	4.5014	5.1827	3.116	4.5065	5.407	4.6212	3.8797	4.0365	4.5999	4.6305	5.1514	4.1177	5.0466	4.2943	5.211	5.79	4.4155	2.6439	4.4256	5.238
PF3D7_1411000.1.mrna1_1	PF3D7_1411000.1.mrna1_1;1830	1830	5.067	5.1711	4.5021	4.7814	2.4114	4.7703	4.354	3.5398	0.2141	4.2743	3.7192	4.2388	4.4931	0.5558	4.9069	3.6053	5.0135	2.8258	4.0027	4.1787	4.4607	4.8053	3.9616	1.4751	5.1847	4.121	0.2869	4.2319	5.4033	5.3331	3.7452	0	3.2957	4.8909	3.8914	4.0626	3.7908	2.7137	3.0772	4.1851	4.1787	3.903	2.7677	3.7918	2.5874	2.1144	4.3667	4.3334	3.1309	3.4195	5.5573	4.2735	3.6758	4.4925	4.0233	3.9625	2.5033	3.9928	4.4777	3.9088	4.3695	3.3491	4.1579	5.1326	1.5705	5.0566	3.7104	5.1902	5.0579	3.6848	3.6311	4.4502	2.5135	5.5367	5.1449	5.2005	5.1953	4.5898	4.917	3.9946	4.1675	3.1827	5.2832	5.0989
PF3D7_1411000.1.mrna1_1	PF3D7_1411000.1.mrna1_1;1831	1831	5.2102	4.9435	4.7247	4.4542	2.7268	3.9203	4.3391	3.1094	2.2987	5.2683	5.4303	3.4343	4.4705	3.0566	3.645	4.3399	5.3352	3.5211	4.3561	4.2765	4.5717	3.4828	4.2242	4.3363	4.8053	3.278	4.4216	3.9882	3.3978	4.9364	5.0457	3.5534	4.1747	4.332	4.6977	3.1127	4.5987	3.0018	3.9588	2.3785	3.8777	3.4263	4.0347	3.9467	3.7004	3.6473	3.9946	4.2196	3.1424	2.254	4.2525	4.3052	2.0909	4.8068	4.4046	3.6993	2.6848	5.1469	5.4439	4.3349	4.4848	3.6859	3.0461	3.847	2.9203	4.4835	2.4777	4.5398	5.9319	3.5862	4.1069	3.6053	3.101	3.0426	1.6645	4.8948	4.2987	4.4731	4.5084	4.0583	4.6106	3.5097	4.1027	3.7592
PF3D7_1411000.1.mrna1_1	PF3D7_1411000.1.mrna1_1;1832	1832	4.917	5.2373	3.7929	4.2426	1.7225	4.8063	3.774	3.6611	3.101	3.4751	3.5692	4.4463	4.0444	1.9107	3.5173	4.7522	4.5154	3.4383	4.1562	3.8309	5.6273	4.0858	3.0321	4.1497	5.1759	2.6736	1.7268	4.6005	3.6971	4.8909	4.5957	2.0072	3.2342	4.975	4.4403	1.4383	5.1268	2.854	5.0925	4.0704	4.0268	4.2188	4.0206	4.7148	3.7803	0.9855	5.7578	4.406	3.9317	3.8748	4.5472	3.8094	3.4356	4.6542	5.017	4.8826	4.6599	3.5934	5.0993	1.0841	4.9241	4.6758	4.61	5.314	2.8914	4.6611	4.5686	3.8032	3.854	4.1779	3.845	3.1309	4.6112	5.266	4.6633	3.5668	5.157	4.6305	3.9021	1.3951	5.1293	3.8104	3.2095	3.7495
PF3D7_1411000.1.mrna1_1	PF3D7_1411000.1.mrna1_1;1833	1833	5.0005	5.6656	3.6747	5.1989	3.2203	4.3016	4.8359	3.585	0.5361	5.7527	4.4666	4.541	4.2957	0	2.8817	4.3038	5.4131	3.319	3.0286	4.4614	4.9472	4.1811	4.3448	3.9364	4.3147	2.511	4.1035	4.2675	4.0934	5.3049	4.5398	2.5969	4.9411	6.0092	4.7485	2.9467	2.0976	5.1218	4.9882	3.6508	3.4502	3.0531	4.4731	4.905	3.0772	3.4893	4.079	4.4128	3.7247	2.742	4.9103	5.2555	4.211	4.408	4.9612	3.6171	4.6171	3.225	4.7495	3.6938	4.9505	4.0126	4.4195	5.2403	4.4912	4.5607	4.3248	4.6363	4.1416	0	4.2913	4.5242000000000004	3.7409	4.963	5.3216	4.3291	5.4502	5.4565	5.3509	4.1675	3.9937	3.2913	3.8288	4.0531
PF3D7_1411000.1.mrna1_1	PF3D7_1411000.1.mrna1_1;1834	1834	4.7923	4.3568	5.319	4.5826	3.9928	3.7268	4.8763	4.0444	3.7897	4.2102	4.5497	2.0179	5.2532	0.5945	3.9364	4.6334	5.2931	2.278	3.332	3.3334	6.3395	3.0444	3.5173	4.986	6.3171	2.98	4.1619	4.6639	4.1803	6.3761	3.106	1.9891	4.0934	6.0821	2.6088	3.2203	4.4627	3.511	5.4107	3.9155	3.0548	3.1309	4.4893	2.3923	3.6171	4.9709	3.6346	5.1375	2.272	3.8982	3.9098	3.5801	4.3067	4.8104	4.8953	4.5741	5.3572	5.3809	5.9558	2.2172	5.04	5.3681	3.8758	4.2525	3.3103	6.3248	3.0635	4.3903	5.6536	3.6369	3.1326	4.5354	4.5632	4.9533	5.7487	5.0224	6.6253	4.8197	5.0609	4.7777	4.9537	2.319	3.6005	3.4046
PF3D7_1411000.1.mrna1_1	PF3D7_1411000.1.mrna1_1;1835	1835	5.8647	5.2913	4.4983	4.1969	3.6288	4.5934	3.7939	4.1651	2.4673	4.0652	4.3448	4.3031	4.6915	3.0161	4.756	4.9713	4.4614	3.5922	5.2898	4.2426	5.2517	4.1835	3.9846	5.671	5.135	3.1227	4.4686	4.797	4.9322	5.5062	4.3723	0.4222	6.0199	6.7804	4.7808	5.0942	4.2668	3.7247	4.7452	4.2713	4.3455	3.9373	4.9672	2.5135	4.6118	4.9378	4.7913	4.2388	3.6971	4.266	4.7181	6.3796	3.5373	5.2608	4.2563	4.1867	4.8629	5.6899	6.1443	4.7527	4.6171	5.8597	5.057	4.3277	5.2161	6.6379	4.5141	5.3341	3.7004	5.0418	4.2928	3.9174	5.3642	6.251	6.1898	4.1643	6.5621	5.1783	4.9864	4.8802	5.8955	2.6713	5.915	4.1763
PF3D7_1411000.1.mrna1_1	PF3D7_1411000.1.mrna1_1;1836	1836	5.4947	5.3111	5.2257	4.5892	2.546	3.8963	5.68	4.6668	3.4621	3.6781	4.393	5.3027	4.7098	3.8709	4.4893	4.7043	5.2126	2.2928	4.6954	4.9208	5.8686	4.4588	2.905	7.2475	6.6836	3.5148	2.7527	3.9828	4.3632	5.0281	4.9212	2.4436	4.6317	7.1838	3.7708	4.5717	4.3854	4.8659	5.246	4.4699	4.7164	4.7192	5.0085	6.3591	5.4637	3.0409	5.0339	3.8207	3.9146	3.757	4.9855	4.4114	3.7474	5.7306	4.5091	4.812	5.0618	4.6041	5.1743	4.5717	4.2016	5.8334	5.7621	3.4634	4.0099	5.4124	4.4135	5.7247	5.1574	3.9718	5.7573	4.5759	3.8924	5.126	5.1276	3.5298	6.511	4.5472	4.8222	4.2203	4.504	1.3674	5.1659	4.8861
PF3D7_1411000.1.mrna1_1	PF3D7_1411000.1.mrna1_1;1837	1837	5.319	4.9584	4.8115	4.723	4.3743	1.5607	3.373	3.2234	0.5361	4.3778	1.5008	3.8689	4.6444	1.8953	2.3561	5.0246	5.1189	4.6719	3.9588	3.4764	5.9333	4.025	4.5361	4.1603	5.8306	4.6893	2.2418	4.6299	3.855	5.5832	5.0955	0	4.8704	6.7306	3.957	3.0892	3.4316	3.4983	5.2679	2.9891	4.4283	4.649	3.8885	3.1309	3.7677	4.8146	4.2935	4.3639	4.6082	4.1635	4.2653	4.2765	3.266	5.0704	3.101	4.9777	3.904	4.7436	5.1326	4.5179	4.1177	5.285	5.1579	4.925	4.5336	3.9809	4.0626	4.3702	3.9625	4.5021	4.4731	4.14	5.2311	4.9923	5.383	3.5521	6.2974	4.6053	4.9846	4.7371	2.263	3.0807	5.437	4.9141
PF3D7_1411000.1.mrna1_1	PF3D7_1411000.1.mrna1_1;1838	1838	5.1081	4.5435	4.1723	4.1342	3.9542	2.8992	5.4195	4.3875	2.568	5.111	3.5644	4.2426	4.7098	3.1342	4.5546	3.7247	4.319	4.8758	3.6171	2.7677	4.3964	4.0747	5.0045	3.3277	4.6369	4.3806	3.8669	4.5311	5.3151	5.1687	4.5729	4.153	5.1855	4.4893	3.5922	1.157	2.0179	4.0652	5.1276	0.263	2.8972	3.6736	3.4931	3.9891	3.6611	4.0644	5.568	4.8972	3.9317	3.1489	4.6035	4.5336	3.4383	4.3001	3.1538	3.7719	3.5993	4.9383	5.0548	3.6758	4.8777	5.2802	5.4175	4.0849	5.1085	4.5392	5.1383	4.3611	3.8679	5.0896	2.926	4.7479	4.5928	3.6112	5.337	3.1811	5.8836	4.8027	5.1934	5.7247	4	1.263	4.9523	3.8797
PF3D7_1411000.1.mrna1_1	PF3D7_1411000.1.mrna1_1;1839	1839	5.1522	2.9298	4.8243	4.7745	2.0215	4.2388	4.6182	0	3.0426	5.2196	2.9819	2.4276	4.3709	2.0036	4.5503	5.4874	5.093	2.9011	4.1538	2.7159	5.8985	4.0557	4.2396	3.3771	4.6235	3.6439	2.6982	4.9453	4.1595	4.2502	5.3359	2.6826	3.3205	3.2234	3.0197	0.2869	5.1659	4.3169	4.3964	2.6826	4.9991	3.7301	4.7871	3.0566	4.0661	3.3118	5.1412	5.2353	3.9514	3.479	6.0396	4.6479	3.4751	5.2036	5.1497	3.6611	4.0704	4.756	5.281	3.5993	4.7913	5.3681	6.8998	5.1635	4.4548	4.7506	4.4383	4.9274	3.9873	5.2821	3.706	3.9946	3.4449	3.905	4.7377	4.7996	5.1839	4.4548	5.0544	4.4195	1.5261	4.582	5.6453	3.3306
PF3D7_1411000.1.mrna1_1	PF3D7_1411000.1.mrna1_1;1840	1840	5.647	4.4303	5.3049	3.6473	4.7415	2.9373	4.7517	4.6375	2.4673	4.7301	4.7109	4.9736	4.9383	3.8728	3.101	5.1064	5.3523	1.6871	4.7824	5.4492	5.0099	4.5298	5.1428	5.2188	3.839	4.4614	2.1635	4.4067	4.5552	5.9253	5.5432	3.3491	4.8298	4.7554	4.814	3.1953	4.4893	4.1285	4.1177	3.9709	5.5018	5.3712	4.9768	5.5081	3.6848	4.8237	4.6017	4.1715	4.0018	4.6188	4.5886	4.3241	3.1408	5.2067	4.8654	4.7918	4.6651	3.9773	5.3716	5.2683	4.4679	5.3466	7.8185	4	5.0963	5.0909	4.6129	5.1144	6.116	4.7639	4.8048	4.9741	5.2776	4.3985	5.7173	4.8379	5.0246	4.7339	4.5122	3.8197	3.3334	3.7409	5.1763	4.9331
PF3D7_1411000.1.mrna1_1	PF3D7_1411000.1.mrna1_1;1841	1841	5.1926	5.2284	4.986	4.3284	3.6702	4.2608	4.0365	3.9579	1.9449	5.0175	3.9937	1.8278	4.6633	0.9928	4.3045	5.1827	5.2079	3.4476	3.8659	4.0018	4.9891	2.9579	4.2578	4.1276	5.3978	1.7782	4.0652	3.7236	5.853	4.5619	4.9279	3.1811	4.8929	3.0108	4.691	0.1243	3.7918	3.7677	3.8135	4.1285	4.0009	3.4867	4.6118	4.3681	4.8987	4.144	2.5211	4.2683	4.2095	4.1094	5.6436	3.5497	2.0144	5.228	4.6685	3.4195	4.8359	4.8822	5.2491	4.266	4.6064	3.7071	5.5901	4.6005	4.2008	4.9378	3.479	4.5515	5.1763	4.3384	4.6565	4.5999	5.1309	3.9873	4.3723	4.1977	5.7068	5.5826	4.7819	4.6831	4.9312	2.1375	3.9011	3.3001
PF3D7_1411000.1.mrna1_1	PF3D7_1411000.1.mrna1_1;1842	1842	4.9146	4.8565	4.8135	4.9768	4.9662	3.5198	4.9607	3.7082	2.1408	4.6741	4.3455	3.8679	4.3441	3.9079	2.5826	4.1747	5.1338	4.0548	4.5242000000000004	3.774	4.1867	3.7655	4.9986	4.8605	10.3631	4.701	3.8963	5.0561	4.4679	5.0197	5.5564	4.2645	4.5564	10.3262	5.0858	3.3519	4.8817	4.6758	3.9579	1.8953	3.859	4.0365	5.3219	5.3245	3.4436	3.6496	5.299	3.742	3.5862	2.3757	4.101	5.025	3.6005	3.9079	2.854	3.8777	4.2713	5.4433	4.9439	1.6826	4.7463	4.9718	3.6781	5.0985	5.1914	4.5601	3.9773	3.8166	3.2464	2.1603	3.4803	5.0648	4.7903	4.2898	4.0583	3.266	5.6165	4.0824	5.3359	5.4101	3.9458	2.3785	3.3688	4.7142
PF3D7_1411000.1.mrna1_1	PF3D7_1411000.1.mrna1_1;1843	1843	6.1601	5.2906	4.3313	3.6017	3.5008	3.4699	3.7729	4.2008	3.7344	4.435	3.4931	4.858	5.318	2.4168	2.905	4.9787	4.8674	2.488	4.8953	4.8802	4.4249	2.1473	4.7323	4.7312	7.7219	3.9588	3.859	4.5466	5.8009	5.5336	4.7856	2.797	4.1334	5.8629	3.7366	4.5373	3.6041	4.5261	5.1156	4.3052	5.0045	4.2441	4.8369	4.3306	3.4764	4.5329	4.6887	4.3512	3.3001	3.511	5.2475	3.7137	1.1763	3.5084	4.8288	4.813	3.4515	5.7412	5.0496	3.8268	4.0866	4.4803	3.466	5.2396	2.8258	3.6747	3.9098	5.0661	5.8369	5.0879	4.2396	4.3561	3.257	4.7856	5.1375	5.5348	5.1231	5.302	4.8575	3.9607	3.0197	2.8895	4.3441	4.0117
PF3D7_1411000.1.mrna1_1	PF3D7_1411000.1.mrna1_1;1844	1844	3.756	4.2906	4.9635	4.7671	3.0635	2.7803	6.2238	1.8953	0.2987	5.7939	2.9486	3.9891	5.114	1.111	3.7592	5.2172	5.2957	1.7782	4.9932	4.0461	5.0085	4.851	4.5801	5.1546	4.4243	3.0942	1.1177	3.4555	4.7866	5.8017	4.6848	4.3547	4.7015	3.6702	3.585	3.4893	3.2615	4.6949	4.5723	3.228	4.4148	4.5135	4.6334	4.4919	3.9439	1.9672	4.1691	4.504	4.3298	4.554	4.4128	4.2196	2.9355	4.887	3.5741	4.2133	4.3957	5.0836	5.0193	3.5981	3.9136	5.1164	2.3132	4.6159	5.1469	3.3716	4.441	4.0925	3.3391	4.3618	2.4647	4.8919	4.9193	5.2765	4.8649	5.3266	4.7115	5.0312	5.6197	4.3834	3.4141	2.9727	3.9184	4.9088
PF3D7_1411000.1.mrna1_1	PF3D7_1411000.1.mrna1_1;1845	1845	4.6932	4.9959	4.1077	4.3568	1.844	4.5398	4.6605	4.6741	3.2898	5.1574	2.7592	3.6871	4.1177	0.2987	3.1731	5.0661	4.4316	2.4087	4.1085	3.0461	4.1235	4.3205	4.7093	5.0596	2.9946	4.61	2.251	2.5286	3.7377	5.0566	5.4243	1.9891	5.3132	3.257	4.1218	0.9928	3.6135	3.8084	4.62	3.3688	0.9709	4.8485	2.8659	4.5373	2.4436	3.5619	5.0819	4.0179	2.7887	4.2743	4.314	4.1969	1.9598	5.3809	4.4867	3.7409	4.6927	4.2165	5.0811	3.479	4.8032	5.4185	3.9336	4.8293	3.3868	4.5248	3.4983	4.1473	4.9388	4.0418	4.3533	4.6124	4.9425	3.9588	4.375	4.1285	5.0742	4.4938	4.9141	3.8748	4.2456	0	4.8379	6.0885
PF3D7_1411000.1.mrna1_1	PF3D7_1411000.1.mrna1_1;1846	1846	5.1723	5.1583	5.2979	5.0317	3.2219	5.0708	4.7581	4.3923	1.4542	4.0661	5.2909	4.0496	2.6276	1.144	3.585	5.1022	4.2787	2.7698	4.2265	4.2095	4.7485	3.8866	4.4039	5.7876	5.1977	4.9274	3.8699	3.4423	3.3306	4.6525	4.9959	1.1506	4.9528	5.2265	4.7908	0	3.8217	3.7887	5.2441	4.025	5.2961	3.2403	3.9174	3.6415	3.1522	4.3096	4.0866	4.6932	3.0144	4.7544	4.5466	3.99	2.8639	3.9383	4.0161	4.7479	4.0976	4.9246	5.4686	3.2327	5.7682	5.8629	4.9198	4.5951	3.7803	2.6713	3.7506	3.4114	5.5351	4.7597	4.4614	5.0734	3.9727	3.9542	5.4963	4.9937	5.8076	4.1875	4.6305	3.9616	5.098	3.5298	3.116	4.5242000000000004
PF3D7_1411000.1.mrna1_1	PF3D7_1411000.1.mrna1_1;1847	1847	5.6803	4.8714	4.2365	4.2593	2.0426	5.1683	4.5466	3.2824	3.903	4.0514	3.3505	4.3646	4.2403	1.6182	3.281	5.2813	5.1851	1.852	4.2494	4.5336	4.9846	2.7004	4.8851	5.1326	4.7279	3.9021	3.3868	4.5801	3.8649	4.9345	6.6713	3.6171	5.4326	4.9722	5.0041	3.1342	4.1731	4.111	5.3999	4.4107	3.4263	4.7986	4.6724	4.861	3.2705	4.1755	4.1177	3.2675	2.2449	3.3561	5.0849	4.6082	2.4276	4.8186	5.3306	3.06	4.4906	4.4515	4.111	2.9184	4.6147	4.2227	4.6775	3.0108	4.1562	5.4683	4.0391	3.3074	5.9131	5.6381	4.435	4.464	4.1787	3.7876	3.6264	3.9873	5.4158	3.4906	4.6769	3.8135	4.7666	2.7824	4.464	2.9598
PF3D7_1411000.1.mrna1_1	PF3D7_1411000.1.mrna1_1;1848	1848	5.9791	5.9916	4.8664	5.2854	2.4087	5.3827	5.2176	3.6803	4.0505	5.6238	5.5567	2.9165	4.9796	3.3646	3.3992	5.073	4.9227	3.8718	4.4229	3.4316	5.0009	4.7829	5.1379	4.5963	4.6814	3.1391	3.5033	4.0241	5.5438	5.0613	5.1755	4.4699	4.2365	4.7404	3.2403	3.6311	3.4249	3.8797	5.1859	5.0913	5.0496	4.5342	3.85	4.1587	4.5129	5.9255	2.3923	4.7793	3.8924	3.0548	3.7388	4.0072	3.6473	4.0514	4.8309	3.4195	5.1989	5.935	4.6758	2.9203	4.2227	4.7703	3.4594	4.7682	3.1985	5.3494	2.6645	6.4085	5.6648	5.9734	3.8807	4.3889	3.9946	4.6949	4.8012	4.6927	5.5342	2.5945	4.257	3.7793	2.9561	3.2095	4.3031	5.2506
PF3D7_1411000.1.mrna1_1	PF3D7_1411000.1.mrna1_1;1849	1849	5.6707	5.4087	4.6887	4.8339	4.3778	5.5683	4.7522	3.9336	2.342	4.8733	4.4944	4.0738	4.9635	2.5033	4.8728	4.5179	2.9855	4.1587	4.0841	4.6398	4.5753	4.4699	5.557	4.7219	5.1202	5.0942	4.7104	5.144	4.4634	3.8197	5.2713	4.6843	5.033	5.1926	4.7861	3.2943	4.6392	2.6159	5.8336	4.7153	5.4192	3.7613	5.3395	4.1946	2.8679	4.3533	4.1301	4.047	5.314	3.4005	4.7955	3.6982	3.1522	4.742	4.2449	3.8972	4.2188	5.3823	5.2016	4.7565	5.4864	4.6775	4.5717	4.3038	4.477	4.9528	3.6982	5.7605	5.5957	4.7328	4.257	4.6415	4.4841	4.1993	5.3219	5.3381	5.3597	4.4731	5.0032	5.3494	4.3653	3.6088	3.067	3.8992
PF3D7_1411000.1.mrna1_1	PF3D7_1411000.1.mrna1_1;1850	1850	5.7816	5.7175	4.2608	4.347	2.8738	3.1715	4.5211	3.4033	3.4383	6.4205	3.7527	4.0909	4.9607	0.84	1.8992	5.1391	5.4722	4.408	4.6235	4.861	4.6479	4.1276	5.8785	5.8392	3.8904	3.7887	0.8797	4.5141	4.3971	4.1202	5.204	5.044	5.6082	3.1243	4.8748	3.4449	4.5097	2.774	5.605	4.6645	3.7355	4.4094	5.3395	4.5789	4.4396	3.5632	4.8595	4.6088	5.4767	2.5945	4.0892	6.1436	2.3074	6.6231	4.5765	5.0308	2.9672	6.3553	4.8545	6.0785	5.0644	4.6938	5.0005	5.4209	4.2668	5.0904	4.0522	5.6687	5.0832	4.5292	3.9635	4.6809	4.5072	4.7592	5.9711	5.1779	6.1266	4.8379	6.1757	5.0687	4.0747	3.1715	5.9023	4.7856
PF3D7_1411000.1.mrna1_1	PF3D7_1411000.1.mrna1_1;1851	1851	5.3544	4.9612	5.5783	3.5497	4.1194	3.6439	5.6259	3.7049	5.1763	4.8948	4.0678	4.2311	4.9241	4.2234	3.8053	5.1807	5	3.5373	4.4303	4.033	4.4673	4.3916	4.1906	4.2795	5.0272	6.719	3.5717	5.6562	3.5777	4.7618	4.5619	1.9745	4.6954	5.4289	6.7752	1.6369	4.0557	4.0444	4.9625	4.2861	5.2754	4.8475	4.6747	3.7452	2.9088	5.8711	5.1647	4.5662	6.3759	2.9373	4.1035	3.6971	2.4906	4.7597	4.4783	6.4454	4.266	3.7126	5.3927	4.5236	4.4555	8.6324	4.9621	4.8263	5.3809	4.8924	1.8359	8.1126	4.9126	3.9598	4.1514	5.0139	3.5286	5.4002	5.189	4.9117	9.8628	8.167	5.0188	5.2196	4.7474	5.243	8.0361	4.7274
PF3D7_1411000.1.mrna1_1	PF3D7_1411000.1.mrna1_1;1852	1852	6.5108	5.1198	4.3519	5.9823	3.5632	5.1256	7.757	3.7071	5.7913	5.7581	5.2521	6.8972	6.0056	2.6736	4.541	5.8387	6.3632	3.4449	5.9816	5.8733	6.0853	3.7071	2.9449	5.0339	5.6185	10.0379	1.8758	9.0011	5.3537	7.3709	5.0418	0.5753	5.4666	5.7863	9.7766	3.5874	4.3498	3.4502	6.097	4.3695	2.6299	7.6786	5.7214	5.0836	7.3133	9.8552	5.2357	6.8202	9.4875	3.8846	5.266	4.5814	6.1295	5.3709	4.5521	10.8026	4.89	4.3992000000000004	5.5469	4.9584	6.5484	12.2581	8.8857	4.7533	8.6606	5.6291	4.3618	10.9805	7.4132	4.5807	7.4782	8.267	3.6404	4.0626	5.3494	6.2365	11.4117	11.2419	5.2483	8.9275	4.9991	4.0197	11.3725	6.607
PF3D7_1411000.1.mrna1_1	PF3D7_1411000.1.mrna1_1;1853	1853	5.8955	5.9761	4.8758	5.7714	4.5154	4.437	6.2692	4.3875	6.1932	6.3429	5.4413	4.025	5.0085	4.204	4.7425	5.1285	2.9222	4.7247	4.5723	5.3632	5.7711	3.9561	5.6996	5.9653	5.2207	9.0301	3.3618	5.3201	5.2273	5.7225	4.9514	5.0785	5.6441	5.7782	7.6538	3.6041	4.3757	3.9864	5.2529	4.0347	3.6971	6.4046	5.393	4.1611	5.1256	7.2794	4.4738	5.6349	5.9846	3.319	5.6398	5.1231	3.0772	5.9395	5.3431	8.8096	5.5049	6.094	5.3165	5.6696	5.5844	11.5075	6.3597	5.0853	7.2049	5.0085	3.8298	9.8014	5.6565	5.5555	5.288	6.454	6.1767	5.2828	4.6415	5.5515	11.9196	9.6157	6.1214	7.8693	5.3526	3.3434	9.6233	5.4874
PF3D7_1411000.1.mrna1_1	PF3D7_1411000.1.mrna1_1;1854	1854	5.3537	5.5301	5.7049	5.1611	5.3147	5.3041	5.857	2.6668	6.5173	5.4121	5.1412	4.6363	4.7257	3.8817	5.7244	5.2536	5.588	4.2728	4.3455	5.323	5.5671	3.5223	4.7164	6.6521	5.6579	6.2653	5.636	4.7082	4.1819	6.2449	5.4316	4.3971	5.7597	5.4202	6.2334	4.1827	3.957	5.4216	6.4057	4.1424	4.0798	5.701	4.8866	4.6904	4.4356	5.0639	3.406	5.4848	5.0531	3.6064	5.3252	5.266	4.4906	4.888	4.9449	6.8324	4.7719	4.5723	5.3809	5.2168	4.0277	8.439	5.4002	5.0094	4.4931	4.5141	3.557	7.3973	5.0866	4.9644	3.8135	5.1969	4.8924	4.8817	5.3345	4.8084	8.8379	6.2506	5.1031	5.3027	3.4777	3.3406	7.4341	4.9054
PF3D7_1411000.1.mrna1_1	PF3D7_1411000.1.mrna1_1;1855	1855	6.1853	5.5783	5.1301	4.3519	7.8504	6.1717	6.09	3.8679	9.0281	6.5237	5.3295	3.8982	3.6982	7.7221	5.0755	4.6259	5.5416	3.3923	5.2627	5.9561	5.2277	4.4356	5.275	7.7431	7.0478	2.1985	3.5789	5.1611	5.6488	6.2581	6.0081	4.8634	6.8477	6.937	5.3547	3.8669	4.7565	4.9269	5.756	4.627	3.9625	5.6747	4.3067	5.4476	4.3455	4.7835	5.7866	5.0246	4.9602	2.5801	4.5945	5.3621	4.2987	5.3034	4.408	6.2876	4.9791	6.0955	5.596	4.3341	4.5771	7.5883	5.1173	5.2746	5.3618	5.2578	4.497	6.5165	5.306	5.6337	5.3198	5.0352	5.0461	4.8334	6.0161	5.3391	10.7217	6.044	4.7506	5.5062	4.903	4.7463	7.157	3.516
PF3D7_1411000.1.mrna1_1	PF3D7_1411000.1.mrna1_1;1856	1856	6.995	5.6179	5.1289	5.6259	7.5066	4.8836	5.1453	6.6492000000000004	9.0819	6.3232	6.4318	5.1918	6.364	8.5946	5.3187	4.5552	6.7002	5.0832	5.6574	5.0081	6.08	4.8445	3.857	8.9617	7.5179	5.367	3.1795	4.6848	6.0894	5.7626	5.8263	3.6993	8.9566	7.5902	5.1035	3.7645	5.5512	4.1691	5.1424	4.4906	3.6041	4.6106	4.2898	5.4033	5.5423	5.2898	5.1445	4.9612	5.3537	5.5741	4.6605	4.7021	3.841	5.6845	5.3049	4.904	5.5261	5.9934	5.9709	4.565	5.8851	8.0334	7.1177	4.7876	7.0163	4.1276	4.7197	7.1057	5.6264	5.6676	5.1481	5.2016	5.8158	7.1986	5.5653	4.5814	10.0704	6.3243	5.6436	7.2602	5.0592	5.5239	7.1362	4.943
PF3D7_1411000.1.mrna1_1	PF3D7_1411000.1.mrna1_1;1857	1857	6.3273	5.3827	5.7377	7.1685	9.9631	5.5487	6.0365	6.2234	10.7167	5.9928	5.9683	9.2623	7.1892	10.4605	5.985	5.8746	6.3152	6.297	3.9514	5.4614	8.1478	5.6358	5.337	10.3104	9.2165	5.2861	5.4552	5.4453	5.7549	6.3325	7.266	3.079	10.2349	10.3365	5.0435	4.9919	4.95	5.2898	5.8311	2.4699	5.0308	5.9305	5.7597	7.1286	5.8321	5.5747	5.5892	6.3007	6.0016	6.2784	7.3232	5.954	4.4502	5.2434	7.0403	6.0272	6.3856	6.4681	6.6532	5.9939	5.7334	8.6481	5.9914	5.8311	7.9427	6.8035	6.5105	9.2255	5.8339	6.5357	5.8924	5.9593	7.6607	7.7932	6.0921	6.4599	9.3308	6.6066	5.7626	9.492	6.708	7.5407	9.4509	6.0034
PF3D7_1411000.1.mrna1_1	PF3D7_1411000.1.mrna1_1;1858	1858	7.2534	6.1324	5.3477	8.2742	11.8113	6.1961	5.7975	5.9738	12.2421	7.1936	6.4355	10.1043	8.2451	11.98	6.8243	4.9406	6.4313	5.3406	5.9581	7.3956	9.7311	5.8812	6.0742	11.7072	12.0536	4.986	5.6505	5.8721	7.5041	8.4051	6.6817	5.6764	11.6249	12.6469	6.264	4.4679	5.7506	5.6056	6.5732	5.5527	4.5379	6.6985	5.9165	5.8866	6.2797	7.092	5.1695	6.1835	7.5777	5.6536	5.9602	4.9236	6.5807	5.155	6.9675	6.2415	5.8102	8.0394	8.0606	5.5613	5.4002	8.2636	6.5245	6.1299	6.4243	6.1408	7.5251	10.6484	6.7745	6.4643	6.9042	5.4845	9.968	7.866	7.0412	6.61	9.3375	6.2487	6.3884	6.9654	7.4444	8.7537	11.6633	5.9427
PF3D7_1411000.1.mrna1_1	PF3D7_1411000.1.mrna1_1;1859	1859	7.1213	6.8775	6.1699	5.2683	11.6627	6.1272	5.394	5.1014	11.1179	7.3232	6.3003	9.2549	5.7068	11.9474	5.4957	5.8135	6.7473	5.5844	5.2261	6.2451	9.5177	4.9255	5.9683	11.4178	9.412	5.5922	5.6696	5.6713	6.3512	7.2934	7.0463	4.8904	11.6429	11.3878	5.2746	3.5385	4.9653	5.7787	5.6188	5.0955	5.8622	4.6433	5.0334	7.1065	6.2791	6.3336	6.595	4.9088	6.9319	7.3829	6.0611	4.8405	6.377	5.6378	5.7015	6.0792	6.155	6.4553	6.5911	5.1767	5.9069	8.156	6.3954	5.5969	7.4592	5.7252	9.1108	9.9618	5.9612	6.8397	6.0483	5.5515	7.1688	7.2179	6.132	6.8023	8.9093	6.7119	6.5345	7.6387	6.5632	9.5263	10.1794	5.8537
PF3D7_1411000.1.mrna1_1	PF3D7_1411000.1.mrna1_1;1860	1860	6.5497	5.7522	5.6929	5.5379	10.6117	6.0369	5.9771	4.5423	10.29	7.1279	6.9396	7.5062	5.527	10.6276	5.5497	5.5444	5.9535	3.4893	6.2336	5.2176	8.4107	5.09	5.2437	11.8413	10.0033	5.9579	4.8314	5.5895	5.8265	6.1916	5.9016	4.7409	11.5268	10.1678	5.021	5.6355	4.3681	5.6918	6.2319	5.2254	5.797	5.5662	4.3262	6.0237	5.6017	5.9193	4.9882	5.4825	5.8314	6.1546	5.5665	4.6363	6.4676	6.2774	5.6401	5.9397	6.0444	5.5702	5.6576	5.9217	6.0279	9.6429	6.1763	5.4168	7.1317	5.9857	8.1344	8.4434	5.9091	6.5959	6.0072	5.4783	6.0819	5.9579	5.565	6.5889	9.8292	6.6216	5.2048	8.1478	6.157	8.483	9.9525	5.6109
PF3D7_1411000.1.mrna1_1	PF3D7_1411000.1.mrna1_1;1861	1861	9.2416	8.331	6.9905	6.6116	12.5124	8.7657	8.9015	6.5714	11.8843	10.09	11.4674	8.7688	8.0754	12.4486	7.2082	11.0112	6.9759	5.9828	11.1978	7.3083	10.2001	5.2917	7.4461	12.2845	11.1163	11.7901	5.9016	9.0457	7.3174	8.3914	6.4383	6.8283	12.207	12.610900000000001	10.3736	2.8258	5.3143	5.8644	9.8728	6.4219	6.3903	8.8037	8.1598	6.4012	7.8194	8.6288	5.2994	9.6868	11.5781	7.0777	6.5629	7.8997	7.7958	7.6015	5.6226	8.9318	8.347	6.417	6.0257	7.1622	8.8172	12.946	9.9769	5.6556	9.4002	6.0314	8.3664	12.9064	7.7723	5.9528	8.753	7.302	6.952	8.1618	6.8761	8.4107	13.4226	12.1903	6.1252	9.691	5.7328	9.0202	13.9423	6.7382
PF3D7_1411000.1.mrna1_1	PF3D7_1411000.1.mrna1_1;1862	1862	7.5727	7.3567	6.0159	5.2589	14.4566	6.2153	5.3576	4.5198	13.3425	8.9604	5.6974	8.1333	4.6565	14.2462	6.4785	5.575	5.8622	4.7296	5.9338	7.2488	8.6462	5.0058	5.527	10.4494	13.359	4.2032	6.0396	4.6387	7.0128	6.3271	6.7122	5.7439	10.4706	14.3468	5.8417	5.4874	5.2091	4.8192	7.6618	7.2364	5.588	4.6439	5.9018	5.774	7.1758	6.6093	6.0341	5.5717	10.4261	9.1409	5.8092	5.8174	7.411	6.1075	5.3038	4.8841	6.471	6.3377	5.7079	5.8912	10.8067	6.4589	7.6122	5.6378	7.8173	7.519	7.6322	8.5314	5.9186	6.3605	6.134	6.5269	6.9514	6.8651	6.2931	10.8239	8.1261	6.116	6.7166	8.5126	7.3993	8.0322	7.2179	5.8592
PF3D7_1411000.1.mrna1_1	PF3D7_1411000.1.mrna1_1;1863	1863	5.5586	5.7546	9.2457	4.7485	13.296	6.4406	5.9547	4.5546	13.282	7.1827	5.2593	8.548	4.5329	13.3548	6.4931	5.3395	6.3514	5.2873	5.5699	6.0505	6.8678	4.7203	6.4222	8.251	12.4596	4.2861	3.9709	4.9425	5.3896	5.615	6.4819	5.0596	6.7934	13.0201	5.2075	4.2802	5.2968	4.6323	9.2674	3.2943	5.6696	5.2939	5.0652	5.9695	5.9371	3.8777	5.1268	8.4184	5.3277	5.7637	5.0527	4.8212	7.5702	6.1837	5.6121	5.5382	4.0514	5.7098	5.0496	6.0972	5.7546	5.954	4.985	5.2939	8.9154	5.1383	5.3434	5.0418	5.2802	5.4822	5.7431	5.5426	6.4182	6.5662	6.3425	5.6488	7.5597	5.5814	5.8237	9.9603	6.7358	6.5564	5.4538	5.383
PF3D7_1411000.1.mrna1_1	PF3D7_1411000.1.mrna1_1;1864	1864	6.6996	5.8647	5.7698	6.2998	9.4114	6.3082	5.5892	4.7268	7.4007	6.5481	4.8841	9.1978	5.5826	9.6018	6.0295	5.151	6.0141	3.4906	4.1391	6.805	7.1214	4.8758	4.785	5.3806	7.5323	4.0081	3.8895	4.2795	5.647	5.5951	6.8978	2.7463	6.1206	5.8357	5.2219	4.2972	5.8753	5.1231	8.9273	4.4744	5.8738	5.4578	4.7592	4.9764	5.2935	4.8545	5.6636	6.3764	4.8032	7.1627	4.8495	5.3352	7.5775	6.2763	5.1993	4.8048	5.6317	5.4571	5.8515	6.1069	5.2563	5.7645	7.9482	4.3951	9.1904	7.6235	5.3262	4.845	5.4912	6.0312	5.3847	5.8567	6.2005	6.1785	5.1056	5.328	7.2406	6.0879	5.8379	9.8048	6.9018	6.144	5.4838	4.9241
PF3D7_1411000.2.mrna1_1	PF3D7_1411000.2.mrna1_1;1828	1828	5.288	4.8699	5.0475	4.5148	2.8836	5.1363	4.7501	2.8797	3.281	4.3978	3.9317	1.8115	4.7698	0.3334	4.6387	4.7554	4.7949	3.4263	4.5975	4.6194	5.0139	3.6982	4.2698	5.6238	5.0742	2.2898	3.4182	4.6915	3.9782	5.1683	5.0448	0.8074	6.1613	3.6299	4.4067	1.9222	4.3477	4.5472	5.1643	2.9411	3.6915	5.3406	5.9748	4.5084	2.7549	2.7592	4.3923	3.8115	3.9307	3.1342	5.1938	5.3882	2.342	5.1022	5.0268	4.5975	4.7835	5.3501	4.0179	3.9727	4.4673	3.796	6.5368	5.0639	4.9246	5.0934	3.5198	4.8585	5.1679	4.7344	3.8084	5.0959	3.8895	4.1127	4.4316	5.2513	6.0398	5.2547	5.151	4.1739	5.2176	4.1035	5.1383	4.8982
PF3D7_1411000.2.mrna1_1	PF3D7_1411000.2.mrna1_1;1829	1829	5.5759	3.3688	4.6865	4.565	1.541	4.0391	4.6662	3.1554	3.4686	4.9054	3.6171	3.1522	4.2585	1.7004	3.7677	4.9787	3.2296	2.5558	2.8237	3.6053	4.3639	4.1969	4.8495	5.1043	4.846	4.1489	5.0738	5.1235	3.6949	5.7109	3.7148	2.6439	5.3056	4.1946	4.5583	3.0356	4.1795	5.1039	5.0396	4.4046	4.0858	4.7126	4.9467	4.0772	1.856	5.0691	4.7038	5.1522	4.3861	4.3985	4.2645	4.7724	2.1077	4.5928	4.4289	4.1993	4.568	4.5699	5.5122	4.0592	4.9805	5.2319	7.4463	4.7876	4.5478	5.3309	2.6041	5.1831	5.6668	3.6346	2.3045	5.0875	3.2479	3.7474	4.9819	5.1375	5.0587	4.6259	4.9941	4.3618	2.9411	3.546	4.6993	4.2411
PF3D7_1411000.2.mrna1_1	PF3D7_1411000.2.mrna1_1;1830	1830	5.4413	4.811	4.9288	4.7724	3.1227	4.9122	5.3452	3.4529	0.0704	5.6496	5.5472	5.2319	4.6456	3.2342	3.7517	5.1346	5.1119	3.4515	4.3161	3.2188	5.6185	4.6696	4.4336	5.6264	4.594	3.7301	3.4738	3.2311	5.2284	5.6085	4.7698	3.7949	3.5546	4.7645	4.2434	4.6628	4.0892	4.3132	4.7404	2.6736	3.3434	2.9411	2.7592	4.4963	3.6702	3.3248	4.2965	4.582	4.2095	3.2188	4.3341	4.2884	1.6088	5.3903	4.5699	5.465	4.5625	5.1477	5.2913	3.8689	4.8384	5.7581	7.2512	3.4893	4.0277	4.8495	4.5874	4.6932	5.0883	5.2946	2.7442	4.406	3.9607	3.8369	5.1085	4.3695	5.1123	3.8319	5.3288	4.7772	3.3103	4.7404	5.1489	4.853
PF3D7_1411000.2.mrna1_1	PF3D7_1411000.2.mrna1_1;1831	1831	5.7856	5.3352	4.5527	5.3409	4.0009	5.888	5.2319	3.466	0.4751	5.8354	3.5814	4.4515	4.8001	1.1827	4.1465	4.7703	4.3618	3.0268	4.8909	3.3716	5.6017	4.7766	4.3576	4.7814	4.359	4.0179	3.8268	3.0909	4.9919	5.0768	4.3334	3.2824	5.114	5.2091	3.9681	3.7939	4.0188	4.2787	5.2001	4.2735	4.855	2.6112	3.7908	3.8846	3.3854	4.3854	2.4033	4.4128	4.2055	2.7949	4.8248	4.6502	2.1953	4.8861	5.2847	4.3001	4.2234	4.8048	4.0144	4.6299	4.0738	5.852	7.2635	3.3205	4.1359	4.847	4.723	5.2487	5.607	4.7214	3.925	5.0409	5.2396	5.3995	4.2965	4.841	6.1071	3.5922	5.5392	5.3288	3.5311	2.991	5.6112	5.437
PF3D7_1411000.2.mrna1_1	PF3D7_1411000.2.mrna1_1;1832	1832	5.8243	5.0963	4.2273	3.3103	1.7485	4.9284	4.7772	4.054	2.943	4.9914	3.8943	4.8565	4.8777	3.009	5.0811	5.093	5.7323	4.3212	4.5236	4.7829	5.0883	3.8043	4.406	4.3016	4.2906	2.0704	3.0721	5.0067	5.1803	4.5686	5.44	3.2957	5.4525	4.7856	4.6147	2.8379	4.7279	4.7377	4.7043	5.0475	3.8629	3.4568	4.5898	5.407	3.6915	3.1194	3.9383	4.6769	2.8217	4.3882	4.4809	4.4356	2.9011	4.8435	5.1355	4.1359	4.1659	4.6229	4.5336	4.7698	2.9392	5.4783	6.9208	5.5011	6.0885	4.433	4.3377	3.9882	4.4931	3.6369	2.852	4.7015	5.1052	3.843	5.2987	4.1432	5.8987	4.5166	4.5583	7.6418	4.025	2.7803	4.7279	4.7908
PF3D7_1411000.2.mrna1_1	PF3D7_1411000.2.mrna1_1;1833	1833	5.195	6.2046	5.5469	5.1383	2.8319	5.3792	5.054	3.0197	1.852	5.1119	5.1847	3.9288	4.904	0	4.957	4.7527	5.6662	3.1827	4.3147	4.6035	5.7895	3.7015	4.774	4.774	5.1085	3.2434	4.3327	4.0365	4.2854	5.7312	4.292	2.9709	5.5132	3.5135	4.4627	3.7431	5.408	3.6599	5.7892	4.6294	3.126	5.0215	5.3899	4.9759	4.2957	4.4476	4.5373	4.3792	4.0444	4.1359	4.218	3.8084	0.926	4.1835	4.7724	4.3889	4.8664	6.2194	5.7434	3.541	4.9495	5.6511	7.7056	4.9882	5.0426	4.4653	4.5423	4.7761	4.7661	5.7856	5.067	4.4067	4.047	6.6124	4.0063	4.8987	6.4266	5.2203	5.7737	6.567	4.8748	3.3646	5.2472	5.3316
PF3D7_1411000.2.mrna1_1	PF3D7_1411000.2.mrna1_1;1834	1834	5.7151	5.2304	5.9588	5.2453	4.4443	4.6398	5.8181	4.9919	4.4216	6.1679	3.9745	6.4598	6.105	4.1326	4	4.9941	5.8819	4.8929	5.2555	3.9523	6.314	4.8846	4.9112	6.1471	5.5607	4.6023	2.4906	4.9098	5.6053	5.3118	6.6594	2.6462	5.2776	5.694	5.2998	3.0687	5.126	4.2817	5.1522	3.854	4.3205	4.4135	5.292	5.6218	3.9754	4.706	6.2199	4.4699	2.4489	5.6314	6.7679	4.9658	4.4731	5.497	5.7479	5.7711	4.9467	5.5407	5.7506	3.7666	4.5336	7.4068	8.0147	6.4798	5.9773	5.4643	5.1579	5.1647	7.6767	5.8405	4.9995	5.2824	5.3988	6.2451	5.8063	5.9449	7.0333	5.7903	6.3878	7.1907	5.5435	4.6106	4.3306	7.4682
PF3D7_1411000.2.mrna1_1	PF3D7_1411000.2.mrna1_1;1835	1835	5.8432	5.2498	6.1336	4.4249	4.6769	5.1977	5.7944	4.2638	5.1223	5.4535	4.7175	8.6613	4.4581	3.8777	5.1177	4.7724	6.1135	5.5898	4.852	6.4482	5.9966	5.1177	5.0444	5.8384	5.5619	4.6814	4.2024	4.8425	6.6229	6.8386	6.4482	3.6473	5.9932	6.1502	5.4313	4.2373	4.585	5.3844	4.6467	1.1506	2.9672	6.0052	4.4725	6.5477	3.6588	5.0126	6.1613	4.5934	3.3031	6.4696	5.3809	4.1408	5.3927	4.8171	5.0751	6.1008	4.8934	5.9081	5.7065	4.6387	5.0369	6.8331	7.6021	6.7103	5.3768	6.3586	5.2091	5.4009	7.8372	5.8602	5.4809	5.3572	6.6642	6.3856	5.2055	4.9298	8.0437	4.5723	6.8504	7.5742	7.0332	4.9727	4.6639	7.4731
PF3D7_1411000.2.mrna1_1	PF3D7_1411000.2.mrna1_1;1836	1836	6.0603	5.8814	8.6943	5.5916	5.6106	5.4165	5.9026	3.7517	6.2952	5.9834	4.4269	8.8162	5.8878	4.6439	5.6636	5.2422	5.431	5.7071	2.5753	6.441	6.9097	5.3695	4.7793	7.0015	5.8268	5.235	5.1989	4.9406	5.1285	6.9852	6.994	5.0356	6.5211	5.6616	5.1807	3.9288	4.7137	6.5435	5.0157	3.9625	4.332	5.1631	4.4182	5.3646	4.3646	5.434	8.3281	5.4449	3.6218	6.2355	5.5668	4.6029	6.3956	5.9119	5.6372	5.8667	8.5397	5.9402	4.8659	5.6659	5.1997	6.7945	7.7363	6.5558	6.4259	5.5589	4.3999	5.0488	8.0167	4.5148	5.3903	6.5923	5.8354	6.1162	6.4433	5.527	7.7783	5.8885	6.1711	7.4546	5.717	3.5789	5.2028	7.6906
PF3D7_1411000.2.mrna1_1	PF3D7_1411000.2.mrna1_1;1837	1837	6.1144	5.6562	8.3608	6.0913	7.8716	6.3187	4.1635	3.7866	8.5228	6.399	6.1504	8.5937	5.7247	7.9034	5.6772	5.257	5.7837	5.2098	4.7148	5.1538	8.0363	5.6343	4.8379	5.2649	7.5497	4.4074	4.9217	4.9444	6.7061	7.1233	6.8174	2.85	5.1235	8.2314	5.228	2.3674	4.5141	7.345	4.9402	5.228	5.1981	6.4466	4.144	5.0303	4.8885	4.9869	7.1425	6.0173	3.7918	6.1675	5.7779	4.2494	6.132	4.5625	5.3154	4.6993	4.6848	6.0385	5.826	5.2861	5.1711	6.5543	8.019	5.6551	5.8081	5.5671	4.7897	5.3103	6.776	4.342	4.5097	5.8133	7.3478	5.5841	5.5357	5.1181	8.0266	5.7206	6.0233	7.7558	5.8565	4.5416	5.5549	7.2328
PF3D7_1411000.2.mrna1_1	PF3D7_1411000.2.mrna1_1;1838	1838	6.8889	5.3248	9.4985	7.4778	9.5692	7.0506	5.6395	5.9079	9.2829	7.3834	5.842	9.8738	7.1229	8.7924	6.5423	6.1235	6.626	6.4222	6.0345	6.9944	9.6519	6.1558	4.843	7.2412	9.0432	9.202	5.0887	5.6736	7.4215	8.2408	7.6539	5.7393	7.4032	8.7345	7.8926	4.9274	5.5696	6.1332	5.947	4.3771	6.4145	8.1969	5.7536	6.8626	6.1769	7.1701	5.1965	5.9862	4.6559	6.3872	5.649	5.2596	7.2188	5.1202	6.0295	5.723	6.0607	7.2941	5.8009	5.6014	5.6565	8.0505	9.1639	6.5756	6.9953	6.2688	4.8349	6.2948	7.5512	6.8243	7.0079	5.2924	8.7846	6.1171	7.7981	6.2279	8.533	6.7192	6.5847	8.7822	6.2668	5.4973	6.5308	7.8186
PF3D7_1411000.2.mrna1_1	PF3D7_1411000.2.mrna1_1;1839	1839	7.293	5.9646	8.9686	6.7093	8.9027	7.0699	5.4074	6.0336	8.6642	8.1887	8.244	10.0386	6.9853	9.5188	6.567	5.5475	7.1771	5.7334	8.435	8.1418	9.6181	6.4746	5.6418	8.1937	8.5683	5.522	5.8929	6.8847	8.4038	7.7938	8.0148	4.8435	8.5429	8.1519	5.0561	4.7323	5.3205	5.2987	7.8706	5.7803	6.0745	6.4553	5.9112	6.6184	7.0712	7.2636	6.1504	7.2811	5.1759	7.1774	6.0466	4.3827	8.3286	6.3787	5.8377	6.6156	4.5248	6.3494	5.1655	5.9505	5.6147	6.6515	11.132	7.0643	9.8303	8.36	6.4289	6.4832	8.2731	7.0021	6.3689	5.7711	8.6825	7.4517	6.6758	6.1443	8.3528	8.3419	7.4577	10.3789	8.5707	6.2999	6.843	8.531
PF3D7_1411000.2.mrna1_1	PF3D7_1411000.2.mrna1_1;1840	1840	5.8989	6.6643	8.2411	5.7304	5.246	5.9968	5.8736	5.9296	4.3653	6.8994	4.8125	8.6154	3.4168	3.332	6.233	4.033	6.1043	3.5008	9.69	3.441	7.8357	4.8909	5.3416	4.7021	5.9119	5.4353	3.4906	7.7648	5.5509	6.4861	5.5339	2.8953	6.6882	5.5659	4.4673	1.0072	5.0764	4.5423	9.2735	5.5182	6.8678	5.3519	5.0148	5.1779	4.2403	5.1823	6.4195	7.6983	4.9388	6.1518	4.5625	4.1202	6.5665	5.4296	5.9632	5.1579	4.6702	5.2114	5.9307	5.2153	5.6542	5.7986	11.4249	7.2403	7.2603	5.7417	3.5373	5.8946	6.8144	6.0635	6.673	4.7104	5.2604	7.1641	4.295	5.2965	6.4712	8.3311	6.6199	9.706	6.5804	5.0413	5.2261	6.979
PF3D7_1411000.2.mrna1_1	PF3D7_1411000.2.mrna1_1;1841	1841	5.257	6.1293	5.6704	5.6467	6.603	5.963	5.1355	6.2502	4.9093	6.5487	6.0557	7.887	5.5509	5.3995	6.0648	5.8092	6.1355	3.5311	10.193	5.969	7.2404	4.2957	4.4816	6.2075	5.4529	5.1538	4.6571	9.0028	5.9021	6.7029	6.5159	3.278	5.5367	5.5273	5.121	4.5723	4.5367	4.645	8.4283	4.6375	4.9392	5.0794	5.439	6.5092	5.5204	4.8875	5.4998	7.0971	4.1119	7.5554	5.0334	5.7655	6.6974	4.5886	6.2657	4.5534	5.6957	5.3802	5.0365	5.2972	5.682	5.7798	7.7778	12.8003	9.1513	6.0982	6.097	5.0117	5.9907	5.7225	5.005	4.8089	6.6411	6.4	6.3512	5.9355	6.4386	5.6011	12.225	10.4385	6.953	5.7861	4.862	6.6334
PF3D7_1411100.1.mrna1_1	PF3D7_1411100.1.mrna1_1;316	316	5.3395	5.7557	5.6631	4.4436	4.2296	5.9713	4.6764	5.0431	0.8156	5.0522	5.4581	4.466	5.6508	2.3868	5.4246	4.9006	5.193	2.7549	5.7787	6.3813	9.0956	4.0295	5.4232	4.228	6.2338	4.3916	7.2677	5.7263	5.2242	7.2949	4.3695	4.1077	5.7522	5.8758	4.0832	7.8913	5.1387	4.0126	6.1493	4.0575	2.6736	4.4162	5.2376	6.1733	4.3813	4.9165	5.4538	5.888	4.1851	3.7803	4.7975	4.5934	2.9579	4.607	5.4902	4.6536	5.5192	5.4009	5.6559	6.9132	3.3505	6.2194	4.6662	4.2418	4.8465	5.0268	4.1432	5.4416	5.2407	5.8019	4.4263	5.1346	4.9528	5.3823	5.4463	4.5765	6.2716	4.9598	5.8622	4.7153	3.6826	4.3031	4.4777	5.591
PF3D7_1411100.1.mrna1_1	PF3D7_1411100.1.mrna1_1;317	317	5.7236	5.3896	4.4822	4.6588	3.0461	12.0992	5.2884	6.0117	2.319	4.0505	5.0925	3.5223	4.5267	1.4594	12.5402	5.6812	5.848	4.2653	4.3161	4.5747	5.844	5.0255	4.8515	4.6124	5.2338	2.846	4.5148	3.1554	4.0461	5.7027	5.6693	2.2203	5.4246	5.5844	5.0378	5.2506	4.7409	3.8074	5.6444	4.0959	4.7517	3.5008	4.6747	5.0179	3.1227	4.9117	2.6982	4.9265	4.7257	3.3406	5.1997	4.4822	2.7049	5.4741	4.6082	2.2016	5.1445	5.3241	5.8639	4.4316	4.8555	5.8099	4.7897	3.9107	4.7109	4.9509	4.3771	3.6334	4.5686	4.903	3.6299	4.7469	5.6576	5.1052	6.1801	4.5747	6.0676	5.1902	5.7178	5.3205	4.6554	3.0909	4.5632	5.4131
PF3D7_1411100.1.mrna1_1	PF3D7_1411100.1.mrna1_1;318	318	5.106	4.7398	6.1605	5.4594	4.2765	4.5723	4.9882	4.2884	3.1763	5.2028	4.4249	4.5084	4.5783	3.6194	3.9364	4.2449	4.5046	4.439	3.2615	4.1977	4.5008	5.0566	3.4957	3.3377	4.6999	3.7355	3.6611	3.9345	4.9887	4.6831	4.7929	4.4496	4.4383	5.5185	3.98	3.0583	3.7452	4.1285	4.6633	1.9069	3.3799	5.0361	5.2898	5.4828	4.1301	3.4515	4.8273	4.4289	3.7645	3.0514	3.6323	4.749	2.6041	5.3526	4.812	4.5705	4.5342	4.9621	5.0557	5.1359	4.4195	5.2865	5.0387	4.0479	4.0942	4.0444	4.0117	5.0557	3.903	5.5166	2.3448	4.5261	4.5342	3.842	4.859	5.3656	5.6112	4.4522	4.814	5.2795	4.1359	2.3334	4.985	5.1743
PF3D7_1411100.1.mrna1_1	PF3D7_1411100.1.mrna1_1;319	319	5.0828	5.0157	4.4283	3.5273	4.1276	5.044	4.4522	3.3771	2.8972	3.7527	4.1867	3.0233	4.2456	2.7634	4.4777	4.4114	4.4336	3.5668	3.8217	4.5509	4.7544	3.8166	4.5662	4.6628	3.4033	2.3334	3.4634	4.5129	4.4449	5.4584	5.2813	3.6124	4.6954	5.2935	4.2913	3.3882	2.5705	4.2456	3.8186	3.1243	3.3248	4.6893	4.5454	4.5747	5.0396	3.9928	4.2418	4.7442	3.7592	3.067	4.0755	4.7918	2.4141	5.0781	4.8485	3.6064	2.9672	4.6809	5.0968	3.9791	4.2824	4.2334	3.8369	4.0609	3.2735	4.1595	1.4854	4.5027	3.9079	5.292	3.8768	3.6656	2.7268	4.7425	4.9064	4.1699	4.9982	4.0738	5.0674	4.9112	3.1375	0.757	5.0321	5.735
PF3D7_1411100.1.mrna1_1	PF3D7_1411100.1.mrna1_1;320	320	5.3245	5.4931	3.9745	5.1073	2.8032	5.1775	5.0457	4.969	3.2063	4.6082	2.5135	3.6668	4.2817	0.6599	3.9155	4.9265	5.4256	4.4705	3.8063	4.6118	5.3477	4.3356	5.09	5.0466	4.4189	3.6171	1.2449	2.373	4.1787	5.254	4.0144	3.5546	5.7684	4.4026	3.9059	2.8817	2.5361	4.5192	4.6171	2.0461	4.4121	2.6206	4.477	3.1953	1.5361	3.2032	4.5692	4.5373	2.4303	4.2149	4.5601	4.257	2.5261	4.1914	4.1342	4.3861	4.691	4.9312	4.2063	3.121	4.5329	4.6622	3.9864	4.851	3.0268	4.1202	3.0054	4.8728	4.5053	4.5279	5.0405	5.0157	4.4303	5.0909	5.1243	4.5248	3.3978	3.7887	4.7824	3.844	3.0426	3.4712	4.5398	3.9964
PF3D7_1411100.1.mrna1_1	PF3D7_1411100.1.mrna1_1;321	321	5.1695	4.8405	4.8339	3.9736	2.144	4.4128	4.742	1.9523	2.4249	5.8227	5.0272	3.757	4.7787	4.354	3.0652	4.8856	4.6899	2.2079	3.8094	4.7581	4.047	3.0618	4.9855	4.0566	3.8104	3.4074	1.7137	4.126	4.7876	5.0887	4.6988	2.4276	4.2675	4.3799	4.0909	3.6124	3.6781	4.5951	5.1301	3.6041	4.1416	4.2172	4.9293	3.3799	1.8914	3.5705	4.9982	4.9505	4.696	4.5441	4.8495	4.5607	3.2095	4.5527	4.9982	3.121	4.9928	4.2555	4.9837	3.4502	4.3618	5.3719	3.4033	5.288	4.1579	4.6702	4.2987	4.6724	4.5361	2.6276	4.1052	3.858	3.3813	4.6462	4.8728	3.9514	5.4806	4.1085	4.4757	4.2118	3.254	3.1127	4.2426	4.4343
PF3D7_1411100.1.mrna1_1	PF3D7_1411100.1.mrna1_1;322	322	5.4848	6.0564	4.6206	4.3923	3.5046	4.0479	4.0832	3.9345	1.144	4.8669	0.0704	1.9891	4.8278	3.0303	3.4594	5.3001	4.8929	3.8237	3.3909	5.2411	4.2441	4.6854	3.2449	3.4828	4.218	2.858	3.5717	2.6346	3.2048	5.2555	5.009	1.9146	5.0781	5.5601	4.9307	3.2126	3.2449	3.9317	5.1346	3.5084	5.4084	3.8904	4.2884	4.7538	2.7093	2.4489	4.5993	4.784	4.4893	2.98	5.6636	3.9855	1.844	5.4236	4.7565	3.1587	4.8743	6.1064	3.1243	4.4128	3.6781	5.2668	4.7777	4.2304	3.9514	4.2683	4.106	5.3501	3.5497	4.3882	4.0592	4.785	4.5509	3.5957	4.8258	2.4621	5.4935	4.6005	4.9658	4	4.439	2.7887	4.963	5.0764
PF3D7_1411100.1.mrna1_1	PF3D7_1411100.1.mrna1_1;323	323	5.4333	5.5204	5	4.5625	2.9449	2.8797	2.6871	3.6206	1.4005	5.3554	2.1859	4.4026	3.8787	2.0496	4.0144	4.4396	4.204	3.101	4.8258	4.0764	4.9495	3.516	3.9279	3.0652	5.1779	3.1094	3.2479	4.2928	3.5311	4.8515	4.6124	0.7991	3.332	3.8699	5.0005	3.272	2.5484	4.0985	5.1667	4.6177	5.9124	3.1424	4.4634	3.2342	2.6871	4.1367	4.0934	4.4416	4.1514	3.1843	4.3688	4.9293	3.8797	3.3045	4.2055	3.4555	4.4482	4.3154	4.1243	1.6088	4.3219	5.3607	4.8001	5.292	2.4777	4.9928	2.7613	4.3999	3.6982	3.9383	3.6531	4.6554	4.2787	4.3512	3.7929	4.7639	5.8797	4.0575	4.3291	2.5135	3.5286	4.0841	3.7474	4.0241
PF3D7_1411100.1.mrna1_1	PF3D7_1411100.1.mrna1_1;324	324	5.2566	5.0845	5.0947	4.5286	1.4222	4.3377	3.7038	3.4867	3.2972	5.4336	4.3212	2.9819	5.6502	2.3074	3.905	3.9193	4.1119	1.5801	3.844	4.4575	4.2373	4.204	4.849	4.4121	5.0717	3.7929	3.8669	5.0824	4.8068	4.6182	4.9542	2.3074	4.2585	4.7996	3.2203	4.7344	4.4195	4.6781	4.6235	4.3597	3.591	2.6938	4.4938	4.4899	4.1922	3.7431	5.1635	4.1185	3.7115	3.0755	4.8304	4.9667	3.6485	5.9995	3.9326	4.1252	4.0374	4.497	5.4114	4.9764	3.9458	4.4957	4.7639	4.7829	3.5789	4.4189	4.4912	4.0815	4.2441	5.337	4.0866	4.4141	4.5558	4.6576	4.6899	3.4647	4.7361	3.9607	5.2924	5.1823	4.4607	1.6229	4.8565	3.0583
PF3D7_1411100.1.mrna1_1	PF3D7_1411100.1.mrna1_1;325	325	4.5248	4.9364	4.047	5.2422	2.025	4.7751	4.8948	2.2203	3.1875	4.8192	4.6679	3.9523	2.8856	2.742	4.2024	4.9198	4.5491	4.1383	5.5984	3.5447	4.3111	4.7377	5.7669	1.8875	4.1953	3.0391	2.5607	4.8151	4.6932	5.2668	5.4111	1.5558	3.1779	4.0934	3.6747	1.2079	4.4087	3.2063	4.5583	4.8243	4.7729	4.1946	5.1214	4.6165	3.1144	3.3262	4.7845	4.6764	4.4919	4.332	3.2342	4.8812	3.6253	5.1239	4.4019	3.5546	4.2418	4.7871	5.2411	4.7965	4.9823	0.3448	4.0409	4.4155	3.7761	4.7782	2.8758	4.0215	3.7366	4.5844	4.6346	3.7981	3.079	4.0968	4.0695	5.805	4.5267	3.9625	5.5339	3.0215	3.3646	4.0303	4.5027	3.9079
PF3D7_1411100.1.mrna1_1	PF3D7_1411100.1.mrna1_1;326	326	5.3349	5.3653	5.0942	4.5844	5.4482	4.0764	4.7458	3.3306	4.3023	4.6571	3.7887	1.3219	5.1127	2.9355	4.0126	5.4963	5.1647	0.0286	3.6346	4.5705	4.6229	4.62	4.3778	4.7382	4.0704	5.0201	4.2441	4.6565	3.9336	5.3705	5.477	2.8156	4.9977	4.9891	5.1039	1.856	2.7655	4.4634	4.8664	3.8777	2.9653	5.2012	5.3234	3.0942	3.568	3.6713	5.2954	4.5856	4.1739	4.292	4.6323	3.8135	3.6311	5.1787	3.511	2.9616	4.3067	4.9016	5.6531	3.4634	4.189	5.3547	4.1243	4.5435	4.8202	4.5435	3.9542	4.3854	5.272	4.6387	2.266	4.8268	4.7751	5.2334	4.4175	4.89	5.6387	3.8963	4.8846	4.1953	4.5033	3.7897	3.9837	3.7866
PF3D7_1411100.1.mrna1_1	PF3D7_1411100.1.mrna1_1;327	327	5.7621	6.8477	3.8826	4.8079	3.144	4.925	3.0548	2.9355	0	4.116	2.9126	4.9514	4.6473	1.2079	4.0985	4.4938	4.3674	2.0356	4.3219	4.9588	5.3681	3.3277	3.8992	4.0661	5.1823	2.2928	1.844	3.5211	3.568	5.9467	5.5014	2.5729	4.3391	4.5686	3.9607	4.8987	2.1763	3.6826	4.5329	3.4607	3.1424	2.2048	4.6058	3.8166	3.4673	3.5934	4.0197	3.5934	3.856	1.9891	4.0277	4.7929	3.8885	4.6363	4.9179	4.6628	4.0391	5.4552	4.8006	4.439	4.8919	4.5868	4.5404	3.1094	0.6871	5.0639	2.9146	4.4121	3.4182	5.0772	2.6781	5.1807	4.238	5.2581	3.1342	4.7613	5.5223	4.7098	4.6882	3.4195	3.9193	2.8992	3.5236	4.6375
PF3D7_1411100.1.mrna1_1	PF3D7_1411100.1.mrna1_1;328	328	5.0828	3.8875	4.5747	5.0691	2.257	4.4376	5.0027	3.5692	0	5.3865	4.8192	3.3434	3.9588	1.9709	4.5521	4.813	5.2987	3.3377	4.8364	4.1326	4.9946	3.845	3.854	4.4816	4.634	2.0144	3.9288	3.9991	4.0356	4.5072	4.4548	2.2839	4.3306	4.1755	4.7027	2.257	4.0985	3.9681	4.9869	4.6182	3.9635	3.1811	5.3345	3.2048	3.5008	3.9203	5.1416	4.2854	4.0959	3.4141	5.0295	4.2824	3.4944	4.7645	4.4822	2.9855	4.5607	4.0985	4.8006	4.3716	3.7581	4.5217	4.4588	4.6764	2.5705	5.067	2.5286	4.9896	4.4828	2.7506	2.6736	4.5898	3.7623	3.9542	5.6424	4.7861	5.5683	4.6915	4.3111	4.95	4.9796	3.7495	3.8904	5.2623
PF3D7_1411100.1.mrna1_1	PF3D7_1411100.1.mrna1_1;329	329	5.238	4.8723	4.6229	4.1587	4.6141	4.3406	3.3132	4.3861	2.7549	4.5148	3.2928	3.7334	4.0206	0	4.4195	5.4269	5.3092	3.9467	3.591	3.842	5.4666	4.9968	4.0747	3.7463	4.254	3.8914	3.8856	4.3484	4.6769	5.8746	5.3999	2.6668	3.26	4.9837	3.4316	3.4931	4.3413	3.5993	4.4886	2.6893	4.5826	3.5072	4.5441	3.9495	1.5059	2.8992	4.588	4.3561	4.4243	2.6622	3.8043	4.9649	2.0772	5.0041	2.3477	3.6369	3.7761	5.0099	5.1305	2.384	4.6571	5.0347	4.1318	3.9754	4.2713	5.0233	3.729	4.2449	4.7756	3.6253	3.0197	5.3438	3.742	3.8043	4.342	3.7038	4.5342	4.4601	5.4199	3.9107	3.9288	4.9069	2.9279	4.3074
PF3D7_1411100.1.mrna1_1	PF3D7_1411100.1.mrna1_1;330	330	5.0281	4.14	4.8222	5.5339	2.5583	4.7975	4.7819	2.26	1.8953	5.6404	5.1723	4.5993	4.9217	1.1763	3.4568	4.7666	4.796	2.5084	3.851	4.6696	5.4002	5.9932	4.9098	3.1619	4.5466	3.1859	2.5922	4.4614	4.3498	4.3639	4.3702	2.4594	4.4886	4.4175	4.7409	3.4276	4.7186	4.6865	4.8535	4.934	4.5329	3.3674	3.3533	4.4848	4.756	3.0841	4.2525	4.6023	3.859	3.2645	4.995	5.0347	3.6369	3.3349	4.332	3.319	4.1595	5.6991	3.696	3.9598	4.079	3.6971	4.6135	4.6508	4.269	4.7323	3.7452	5.2517	4.0339	4.2001	4.0841	4.4175	3.8115	5.596	2.8914	3.7929	4.4614	4.3031	5.2122	3.5435	2.4033	2.9928	4.6988	5.3995
PF3D7_1411100.1.mrna1_1	PF3D7_1411100.1.mrna1_1;331	331	5.6493	4.2304	4.5304	4.6871	3.3248	4.292	4.7274	2.9946	3.2203	3.9241	3.0444	2.9505	4.4469	1.4906	4.4202	5.3327	4.7495	4.1699	5.0557	3.847	5.1148	4.1993	4.2705	4.4738	3.3434	4.511	1.5607	4.6525	2.8298	4.2296	4.8851	4.1318	5.0553	4.5601	4.7285	3.4019	4.3639	3.7279	5.1611	5.0514	4.8032	4.0557	3.9991	3.9764	2.9782	5.3747	4.6264	5.2758	3.4803	3.1731	4.5166	4.4067	2.6299	5.7312	5.2713	5.671	4.7745	4.4912	5.0045	4.3646	4.0661	4.5046	3.1779	5.0887	4.811	5.2513	3.6949	4.905	4.0514	4.2817	3.2795	4.9131	5.9201	4.6206	4.4141	6.0546	6.1912	4.0892	5.2998	5.2453	3.3132	2.696	4.8694	4.2555
PF3D7_1411100.1.mrna1_1	PF3D7_1411100.1.mrna1_1;332	332	5.7385	5.5075	5.1424	4.8197	3.7645	3.5348	5.8975	3.9616	2.6415	4.9477	4.6809	2.8379	4.6288	4.785	2.2928	5.6378	4.9141	3.9383	4.3067	5.6871	4.4496	3.706	5.6427	4.2861	4.5686	4.6112	4.3219	4.4496	5.709	5.0496	5.7626	5.0875	4.9704	5.5674	4.8212	3.3716	3.4529	4.9355	5.2653	3.7613	5.1655	4.6685	5.0819	4.382	2.342	3.8895	5.5515	4.8263	3.3103	4.2802	5.2513	4.1835	4.6628	5.2791	4.4679	4.4931	4.3241	4.1449	5.1379	4.3349	5.8817	6.0303	4.7522	5.5014	3.9846	5.1194	4.6124	5.3295	5.3837	4.1268	5.009	4.437	4.6392	4.8605	5.2238	4.8938	5.9674	4.7361	5.3262	5.5671	4.7301	4.4289	5.2976	5.0832
PF3D7_1411100.1.mrna1_1	PF3D7_1411100.1.mrna1_1;333	333	6.0749	4.4249	5.1562	4.8197	2.5969	3.3882	5.1703	3.696	3.2095	4.1027	5.1285	4.7115	4.9718	3.4087	3.7991	5.8701	5.5814	2.856	4.7049	5.155	4.5558	5.7549	4.1595	4.9777	5.511	4.9686	4.4938	4.5723	4.1027	5.5987	4.1342	2.9982	3.5668	5.516	4.5033	4.3625	5.3049	6.1765	5.1039	3.7729	3.9727	4.2935	5.8929	3.706	4.4529	3.251	4.9383	4.8938	5.0548	5.4236	5.3132	4.4463	4.6299	5.9013	4.5729	4.079	4.281	4.1795	4.9593	3.437	3.7474	5.8339	5.2126	5.9177	4.5844	4.9088	4.7682	3.7981	5.0997	4.6921	3.3771	4.6041	5.0237	4.6651	5.2327	4.5934	7.3502	5.1412	5.7197	4.7153	3.4222	4.6859	5.1707	4.8997
PF3D7_1411100.1.mrna1_1	PF3D7_1411100.1.mrna1_1;334	334	5.347	4.8395	5.4168	5.1098	3.4436	3.4995	4.4666	5.0925	5.0184	4.8475	3.3462	4.7049	5.0396	3.0942	4.384	4.9198	5.2415	3.669	3.8207	6.4984	4.3248	4.9986	5.5487	5.0188	4.5922	4.1651	3.8379	4.5868	4.4107	5.6135	5.0405	4.1811	4.9602	4.7252	4.4666	3.3896	3.6241	4.2087	3.6859	5.0246	4.2411	1.7908	5.4686	4.5311	4.1683	4.3778	3.7236	4.696	4.5211	4.749	4.4594	5.3409	4.5484	5.0233	4.6887	2.8875	5.3712	3.4699	5.3473	4.8909	4.6047	5.0117	5.0418	4.9155	4.9882	5.487	5.3802	4.497	4.5705	5.254	4.6241	3.696	5.904	5.4121	4.854	5.3726	5.8014	5.4152	6.1291	4.3262	4.9317	0.3896	5.898	5.6542
PF3D7_1411100.1.mrna1_1	PF3D7_1411100.1.mrna1_1;335	335	5.366	4.5747	5.3796	4.1522	3.7225	4.4436	5.0807	4.2913	3.3176	5.0325	3.3702	2.9982	5.1811	0.3674	4.2994	5.0755	4.116	2.4383	3.7527	4.843	2.5898	4.406	5.561	3.6927	4.6611	3.6622	3.5385	2.9279	5.4087	5.3413	5.3082	4.5674	3.6064	4.8654	4.5179	3.4568	3.0426	5.3154	4.7719	4.7409	5.2987	4.3944	4.9814	3.189	4.4822	3.729	5.1206	4.6041	1.4383	2.6064	3.266	5.3597	3.5838	5.005	4.8485	3.6792	4.1755	5.3255	5.5558	4.5373	4.5862	5.3639	4.9612	5.0934	5.861	4.756	7.2966	4.6571	2.06	0.8156	3.5644	3.9964	6.1701	5.4158	4.5033	5.7837	5.8199	4.384	5.843	5.2731	5.2284	0.263	5.0387	3.0286
PF3D7_1411100.1.mrna1_1	PF3D7_1411100.1.mrna1_1;336	336	5.749	5.0054	5.1432	4.565	3.7506	4.393	4.7192	4.4423	2.511	3.0925	4.2048	2.5509	4.7093	3.2434	3.9561	5.0522	5.0917	3.8319	5.1497	3.9174	4.5595	4.1285	4.2861	3.7991	4.853	3.6848	4.3089	4.9923	5.3992000000000004	3.86	5.5011	3.7334	4.9864	3.9982	5.4509	1.9486	3.862	4.7581	4.6859	4.8309	4.7613	4.5832	4.6696	4.0496	4.8043	4.6147	3.7474	5.4558	3.5886	4.1514	4.7698	3.6276	3.6656	5.7876	4.3896	3.4515	2.9011	4.0444	5.4874	4.6212	4.1473	5.7425	4.5091	4.5771	3.7814	5.3709	4.2048	4.5021	5.2188	4.8545	4.3052	4.327	3.9982	4.126	4.8515	4.847	4.9491	0.0286	4.6628	1.8639	4.106	4.6439	3.9392	5.627
PF3D7_1411100.1.mrna1_1	PF3D7_1411100.1.mrna1_1;337	337	5.5632	5.6168	4.8669	5.5922	2.2141	3.8217	5.2184	3.8904	3.4621	4.9026	4.4316	5.354	4.765	3.0144	4.435	5.8017	4.5491	5.1771	5.2044	5.2679	5.1326	4.9676	4.905	4.9561	4.8181	3.6346	3.7137	4.3854	4.1001	4.5765	6.8166	3.5223	4.9616	5.2672	5.029	5.0179	3.3334	4.4449	5.1779	4.6843	4.7153	4.0144	2.8298	5.6596	4.8649	4.3262	4.935	5.0334	3.8836	4.3847	4.8089	5.3646	3.6005	6.5925	4.9727	3.479	4.7506	4.5379	4.8963	4.5801	6.1048	4.9059	5.3964	5.314	4.541	5.275	2.4647	5.8099	4.9364	4.9556	2.5185	5.4676	5.0764	5.4542	5.557	5.6602	6.5398	5.0396	5.6568	5.14	5.7107	4.3434	3.5435	4.3234
PF3D7_1411100.1.mrna1_1	PF3D7_1411100.1.mrna1_1;338	338	5.0985	5.3981	4.7247	5.6915	2.4828	4.4634	5.6135	4.859	3.3377	5.1453	4.9542	5.3277	5.7115	1.281	4.6651	4.5059	5.0224	4.3067	4.3944	5.8445	4.3716	4.6932	4.4938	4.0365	5.1469	4.7623	5.1131	5.2479	4.9556	5.7758	5.4673	1.5558	5.0032	4.5981	4.7447	4.5705	5.0237	3.4906	4.7887	4.4535	4.1514	4.7682	5.3695	3.8339	4.3688	3.7344	3.5957	4.8909	3.4396	4.8166	4.9528	4.4738	3.7949	7.589	4.9681	4.1538	4.7798	5.4816	5.5463	4.1334	5.1235	6.3074	4.3183	5.3656	3.7814	5.5379	4.2319	4.238	5.3885	3.84	3.5765	5.0583	3.9635	3.7708	5.0959	7.6397	6.023	4.7285	5.4179	4.7388	5.5075	4.669	5.7658	5.935
PF3D7_1411100.1.mrna1_1	PF3D7_1411100.1.mrna1_1;339	339	5.4482	5.9823	4.5838	3.9882	4.266	5.3165	5.3561	3.3377	3.0841	6.2112	4.7829	5.2758	5.3621	3.9873	4.6781	5.3219	5.8349	4.6781	4.7098	5.3201	4.3723	4.5564	4.5484	5.2657	5.1643	3.9773	5.1707	4.7181	5.1453	4.9819	5.5957	3.8963	5.3597	5.4243	2.7803	4.8846	3.332	4.7803	5.3834	3.9681	3.8875	4.5692	5.2149	3.841	5.5289	4.6264	4.0609	5.8349	4.5613	6.0076	5.1383	5.8311	3.1408	6.4165	4.9222	5.2215	3.5957	6.2024	5.0657	4.4653	5.6398	5.9533	5.6693	5.4637	5.2772	5.2865	4.7388	3.841	6.4843	4.4141	4.607	5.5097	2.4621	5.3523	5.2619	5.8836	6.2203	4.4039	5.6668	4.8032	5.3345	4.9126	5.738	5.5251
PF3D7_1411100.1.mrna1_1	PF3D7_1411100.1.mrna1_1;340	340	6.0367	5.6488	5.9095	3.7268	4.4848	4.0644	5.0072	4.3241	3.1667	5.6806	5.1235	2.0426	4.4162	5.202	5.1695	5.1659	4.1069	4.0152	4.26	5.9071	5.7732	3.0479	4.9588	3.4738	5.2754	3.1309	1.8359	4.5705	5.3082	5.278	5.9686	2.7027	5.323	5.1252	4.9914	4.3889	4.2972	5.2513	5.281	3.568	4.9639	4.0241	5.3262	3.5981	5.8572	4.3341	4.7761	3.7485	3.009	6.3391	5.814	4.1651	4.5928	5.4449	3.8659	5.5835	4.4995	4.9759	5.2498	5.348	4.843	5.878	4.8748	5.2529	4.855	4.6462	5.1526	5.6952	4.1227	5.3968	4.8445	4.9542	5.4877	4.3964	5.4202	4.8904	5.3906	5.5072	5.8686	5.047	4.9495	4.7814	4.7544	4.8032
PF3D7_1411100.1.mrna1_1	PF3D7_1411100.1.mrna1_1;341	341	5.6156	4.1579	5.1623	5.3607	3.3363	4.0081	5.1102	3.0635	4.8807	4.645	5.4026	5.3834	5.3968	2.0286	4.5723	5.5577	4.0942	3.0875	4.5329	4.7682	4.7181	4.9016	4.8904	5.7051	5.5245	3.2898	5.0639	4.2898	5.4026	4.8017	5.3049	4.2008	5.5629	5.6185	4.3125	5.1268	4.6182	4.991	5.8197	5.6305	4.7655	5.1031	4.8079	4.7409	4.1731	4.9035	4.3695	5.8994	4.3667	7.094	4.6082	5.3695	4.2517	6.8641	5.8176	4.5656	3.8043	5.5392	5.3597	4.6588	4.942	4.4666	5.2338	4.7677	3.9955	4.9074	3.991	5.3572	4.6502	3.7409	4.2257	5.0483	5.6918	5.8435	5.6238	5.6596	5.7942	5.1779	5.6764	5.2987	5.2525	3.9505	5.3038	4.6702
PF3D7_1411100.1.mrna1_1	PF3D7_1411100.1.mrna1_1;342	342	5.9069	5.0751	5.9823	4.0917	3.5583	5.3916	5.7737	4.079	2.541	5.7431	5.845	7.0191	4.1851	4.8364	4.3681	5.568	5.4026	5.2426	4.541	5.0152	4.7666	5.8212	4.4175	3.7793	5.328	4.6915	4.8807	3.7876	5.4506	5.6893	4.811	1.9745	4.6404	5.7916	5.0742	4.393	3.7581	4.4899	5.8963	4.3861	4.8694	4.0548	6.2608	5.6823	4.8963	4.106	3.5862	6.8175	4.7415	10.7292	5.299	5.5647	4.5021	9.3325	5.0246	4.1301	5.2555	5.0444	5.6044	5.3913	6.0383	5.4806	4.441	5.0099	4.2403	5.4838	4.7965	4.3327	6.1835	3.8738	4.5777	4.2972	5.1934	4.5385	5.4663	4.9491	5.8397	4.8924	5.4506	4.1922	5.278	3.1603	5.7436	5.0522
PF3D7_1411100.1.mrna1_1	PF3D7_1411100.1.mrna1_1;343	343	6.093	5.1465	6.8197	5.2791	4.1667	3.7312	5.4131	5.135	3.5753	5.2525	8.3023	10.0501	5.7663	2.844	4.9639	5.5792	6.5804	4.3561	5.4353	4.2265	4.7049	5.266	5.1926	4.1144	5.9416	4.3526	4.6576	5.2924	5.2713	5.0768	5.9322	4.723	4.1779	5.8795	4.0241	5.3067	5.1305	4.8948	7.3219	4.6294	3.9837	4.6921	6.0135	6.634	5.1767	4.9193	4.8802	8.3507	4.3498	12.1798	5.3558	5.489	5.6639	10.9644	5.191	4.393	4.7808	5.9021	5.7745	7.6936	5.9623	5.5683	5.3681	5.6915	5.0963	5.2353	5.2001	5.9821	5.876	3.3757	4.541	4.3723	4.682	5.6363	8.1919	6.0407	6.1809	5.6519	6.5954	5.5046	5.8895	3.9736	5.0639	6.3034
PF3D7_1411100.1.mrna1_1	PF3D7_1411100.1.mrna1_1;344	344	6.6072	5.1338	8.2959	5.1795	4.8851	4.8304	5.7396	5.6668	6.0226	6.5188	9.077	9.99	5.7586	2.9126	4.9227	5.634	5.3352	6.0117	4.3001	5.9764	5.8344	6.0787	5.5135	5.0295	6.062	4.0179	4.9782	4.033	6.1641	5.7225	6.8094	5.5392	5.302	6.4123	5.4627	5.218	4.9491	5.025	10.8166	4.7049	5.7795	6.0866	6.6091	7.7739	5.9399	5.3691	6.1258	11.0411	5.0635	12.5513	5.7756	5.4101	6.3147	10.8025	5.4256	5.4647	5.6482	6.1206	6.7389	7.2041	7.5602	6.937	5.9667	5.8417	5.1847	5.9637	6.0494	6.4358	7.9857	5.6899	5.4396	5.5747	7.2042	5.7344	7.9126	7.5245	6.6163	6.3491	5.9165	6.1041	5.6885	5.1081	6.8731	8.2484
PF3D7_1411100.1.mrna1_1	PF3D7_1411100.1.mrna1_1;345	345	7.435	6.0376	8.5185	5.78	5.5132	5.3526	5.8202	5.7203	5.1181	7.0211	9.9562	10.1283	6.4335	4.849	6.0507	5.7525	6.2802	4.6576	5.9444	7.8597	6.0117	5.9558	6.1544	6.323	6.9893	4.9378	5.4019	5.9432	7.4143	6.3382	6.4816	5.6418	6.5677	6.6304	5.2265	5.2795	5.1981	5.6109	11.1647	5.9047	5.5008	6.8597	7.1223	8.1506	7.2296	7.9923	4.9312	10.9987	5.3716	13.0352	7.0638	5.9642	7.2236	11.4271	5.8107	5.0157	5.6174	5.3834	6.0824	8.6615	8.518	7.4764	7.4489	6.5557	5.6358	6.957	5.1969	8.0186	9.3326	5.7753	8.8155	5.5401	6.5901	5.5616	7.6299	7.9635	6.8526	7.4453	6.6571	5.5708	5.9083	5.2578	7.9378	8.7864
PF3D7_1411100.1.mrna1_1	PF3D7_1411100.1.mrna1_1;346	346	7.5832	5.5518	7.5443	6.4318	5.4366	6.1892	5.319	5.114	4.712	6.9223	9.3492	7.7521	5.1371	3.8992	5.6699	6.3949	5.2909	4.054	5.4679	7.1876	6.6169	5.7377	5.4343	6.2302	7.1869	5.5625	4.4256	4.9122	6.3266	6.3143	6.9467	5.6682	6.4009	8.085	5.1946	3.9467	5.7216	5.942	9.5132	5.1227	5.3614	4.2227	6.5472	8.7119	6.9807	5.0738	5.8161	8.8397	5.1285	13.4481	5.5075	5.9745	8.1737	12.3304	4.7751	5.7309	4.337	6.4553	6.2477	5.5534	7.8851	6.8554	7.2456	5.4036	6.6228	6.9634	4.1731	6.6956	8.5377	5.4598	7.469	5.7511	6.8267	5.9898	7.1779	7.3628	6.4791	8.5838	7.0624	6.8061	6.3712	4.6622	7.3357	8.926
PF3D7_1411100.1.mrna1_1	PF3D7_1411100.1.mrna1_1;347	347	7.408	6.8198	5.2813	6.7397	5.2319	5.779	5.6798	5.5248	4.2479	6.9605	5.9093	7.0686	6.6417	4.4087	5.3933	6.6508	5.6467	5.2828	5.1223	8.1541	7.0834	6.3932	6.4152	7.2994	6.4244	6.1981	6.6878	5.3132	8.2938	8.3827	7.0189	5.9103	6.809	6.388	6.6042	6.4286	5.9359	6.1451	5.8575	6.6789	4.7203	5.4097	7.9841	10.3708	7.3603	6.04	6.3992000000000004	5.2384	6.3264	8.4203	6.3226	6.5151	7.9204	8.6634	6.3012	5.4591	4.4925	7.4218	6.5779	5.8941	5.765	7.6354	6.9942	7.085	5.8856	7.1389	5.1135	6.3185	6.6444	5.4509	7.8193	5.7931	7.9095	7.1886	7.0016	6.9681	8.712	6.9256	6.8277	6.9253	7.1934	5.8092	7.2461	6.1853
PF3D7_1411100.1.mrna1_1	PF3D7_1411100.1.mrna1_1;348	348	7.918	7.5355	6.3065	7.1645	5.2392	6.9097	6.0378	6.6602	4.4725	7.7152	6.3003	6.7006	7.0413	6.2221	6.7036	6.1641	6.7036	4.8958	6.4172	8.979	8.1319	7.4067	7.5612	12.0254	5.8615	5.5382	5.4466	6.151	8.8387	7.6857	8.1918	6.3125	10.7176	7.1199	6.1749	5.0531	6.5437	6.1479	6.2913	6.9688	6.3418	6.4553	7.9136	10.1337	6.9159	7.447	6.774	7.3476	6.9906	7.4232	7.7429	6.2357	6.751	6.3436	6.7398	7.9594	4.9477	7.6977	7.0225	6.0936	6.0879	7.8213	6.4722	6.4875	5.847	6.8808	5.251	6.4381	5.7096	7.141	8.0961	5.765	7.8965	8.0368	7.3121	6.9556	9.4786	6.6799	7.5389	8.0611	7.2714	6.1837	7.6188	7.4717
PF3D7_1411100.1.mrna1_1	PF3D7_1411100.1.mrna1_1;349	349	7.4449	7.0406	7.1298	7.6201	6.2409	6.9267	5.9565	5.9124	5.841	7.6611	7.1103	7.1057	7.268	5.437	6.7393	5.6079	6.0217	4.7554	5.4806	9.0882	8.4628	6.8769	7.2605	12.0215	6.8417	6.1035	6.0572	4.6645	9.2215	7.7098	8.0339	5.9312	11.6475	6.8416	6.8537	6.1073	6.8909	6.8429	7.9072	5.7724	5.0566	6.2048	8.0821	9.7493	6.5261	8.3469	7.3562	8.2978	7.4367	8.0215	6.1689	6.5703	7.507	6.8104	6.1959	7.4254	6.0488	6.3588	7.3221	5.8612	5.7903	7.649	6.8684	6.9902	6.1243	6.6805	5.2854	6.8684	5.9628	7.8612	8.3438	6.6857	7.9908	7.5973	7.2186	6.6625	8.9722	5.5129	6.9647	7.3332	7.3501	5.7724	7.8068	6.8218
PF3D7_1411100.1.mrna1_1	PF3D7_1411100.1.mrna1_1;350	350	7.4131	6.7968	9.6102	8.5078	5.4232	7.3822	5.6851	5.1289	5.0268	7.8293	5.5847	9.0206	8.8634	5.2005	6.8743	6.9732	6.23	6.191	5.3071	7.4386	8.4432	6.8227	6.6267	11.1436	8.2839	6.3677	5.8447	5.9143	8.153	8.3005	7.1364	5.9083	10.9684	8.1609	6.3439	4.0409	7.2905	6.0374	7.0604	6.3225	5.1639	5.2203	8.5727	9.9058	6.4216	8.4589	7.1596	7.1897	6.1721	8.3046	5.8926	6.9741	7.7502	6.6169	6.8112	7.2883	5.9752	6.4714	8.2498	5.746	6.4622	7.7827	7.3945	7.1182	5.8892	7.0619	5.7068	5.9124	7.4977	7.2628	7.9497	6.2793	7.9992	7.859	7.7799	7.6658	9.1607	6.8695	6.8894	6.9823	7.216	4.7544	7.026	7.5718
PF3D7_1411100.1.mrna1_1	PF3D7_1411100.1.mrna1_1;351	351	7.6139	6.7678	5.8349	7.7424	5.8676	7.3722	6.0106	6.0054	3.4751	7.6787	5.7255	8.8443	7.5749	4.5546	7.5665	5.8425	5.8612	6.223	6.7236	7.8377	7.9315	7.9487	6.7841	9.9589	6.6101	6.7142	7.2475	5.4928	8.4532	7.7551	8.5085	5.5756	9.3908	6.6992	6.0667	6.7802	7.2512	6.3338	7.233	5.4416	5.2939	6.6529	7.9473	9.2789	6.9536	8.6267	7.4448	7.2343	7.1185	10.8309	7.3734	8.364	6.5857	6.4426	7.4226	6.44	5.2961	6.2255	7.0919	7.1624	7.374	8.2769	6.4635	6.4828	4.9439	6.9487	5.5814	6.2424	7.0274	8.1142	8.2607	6.408	8.3888	7.7953	7.0135	7.3257	9.374	7.8309	7.148	7.1506	8.061	6.4406	6.4443	7.68
PF3D7_1411100.1.mrna1_1	PF3D7_1411100.1.mrna1_1;352	352	6.9882	6.2209	6.6333	8.24	5.76	6.8889	6.0644	5.4725	4.3341	7.5275	6.5807	14.6384	8.448	4.6616	7.4704	7.9221	6.0708	5.1942	6.4381	7.721	7.3516	6.6288	6.3174	11.6434	6.3951	6.482	8.0791	6.4121	8.619	7.2784	8.023	5.9126	11.5014	6.6889	6.263	7.6581	7.0879	7.1706	7.4195	6.2808	5.5214	5.8782	7.0315	8.2354	5.6758	9.5072	7.8442	7.6966	6.8445	11.7741	5.3667	7.0902	7.0531	5.6999	12.8522	6.6826	4.9533	5.7655	6.5256	6.3282	6.3801	8.3713	6.8777	7.5875	5.1522	6.5648	6.5609	5.4944	6.6904	12.6305	9.4531	6.8186	7.3993	7.5394	7.6304	7.441	9.2239	7.4329	7.5982	6.6812	6.9774	7.6583	6.2338	7.2892
PF3D7_1411100.1.mrna1_1	PF3D7_1411100.1.mrna1_1;353	353	8.1929	7.1567	7.0576	8.7724	6.5318	7.5114	10.5885	8.0796	7.0694	8.5729	7.8156	7.8544	9.0992	6.853	8.1238	12.2685	8.5289	6.4824	7.1781	9.2504	7.6358	7.0589	7.8904	11.9493	6.6036	12.6943	7.4649	5.4986	9.7843	7.4938	7.8974	6.8377	12.0282	7.536	11.8833	7.5361	7.8435	5.823	9.0248	7.414	6.6761	7.1487	6.8236	7.3398	8.0513	9.1299	7.1249	9.0904	6.1791	7.611	6.7206	6.9355	5.9745	6.9443	7.4603	8.9342	6.3639	8.196	7.8134	6.8866	6.6651	11.1814	11.8083	7.6691	6.537	7.601	6.3127	8.0375	7.7779	7.6762	8.7239	7.3995	8.6821	8.4101	8.6464	7.3778	11.3052	10.0559	7.3175	7.5381	8.1338	6.9838	8.64	7.5845
PF3D7_1411100.1.mrna1_1	PF3D7_1411100.1.mrna1_1;354	354	6.8651	7.1058	5.5786	9.6074	5.3899	6.87	9.8526	7.6172	4.9083	7.3128	6.3916	5.6091	9.307	5.6418	7.1105	10.6446	7.5423	6.9527	5.8627	7.8417	7.6888	7.1883	5.6719	10.0928	7.544	11.6851	6.6344	6.3377	7.9915	7.7567	8.2803	4.3284	11.719	7.9184	11.5566	6.5073	8.4134	5.9098	7.0437	8.059	4.516	5.879	7.1931	7.0525	5.8166	9.507	6.6398	7.5304	4.9255	7.4603	6.5814	7.7617	5.98	5.9174	7.1149	7.5256	8.8755	8.0251	7.8459	5.7487	6.1467	9.4161	10.457	7.1658	5.3743	6.264	5.5641	6.7448	6.4928	7.1522	8.5263	8.3519	9.4803	8.1591	5.7921	6.8988	10.5221	9.4671	7.6231	7.5909	7.0312	5.8222	7.6197	6.5292
PF3D7_1411100.1.mrna1_1	PF3D7_1411100.1.mrna1_1;355	355	7.2655	7.7687	6.9985	7.3682	5.5217	7.413	9.1634	9.6958	5.4828	7.6226	6.0516	6.144	7.5361	5.5382	7.5487	11.0167	9.8037	9.3826	4.8232	7.7822	7.7505	7.5969	6.0783	12.5413	6.4229	12.3852	5.9549	5.1973	8.5959	7.6975	8.2425	4.6843	12.8458	7.2598	11.438	6.7506	7.3839	6.4643	7.6004	8.1641	6.5592	4.8929	7.0417	8.8195	6.5981	10.0135	6.8521	7.1853	5.6622	8.0128	6.682	7.3186	7.5077	7.1059	6.4859	10.1537	7.6116	7.4768	10.7643	7.3619	8.2004	10.46	10.859	5.7766	6.0864	7.5165	5.7323	6.7753	6.3021	8.3686	9.9403	7.7147	9.7477	9.662	8.5629	8.5176	10.8283	8.6779	6.9874	7.1417	7.9632	4.926	8.1322	6.0811
PF3D7_1411100.1.mrna1_1	PF3D7_1411100.1.mrna1_1;356	356	6.264	8.0653	5.1252	7.73	4.645	6.9393	9.5185	8.8368	4.5008	6.7739	6.1278	5.9702	7.8001	5.1089	7.2178	10.8314	8.4206	8.7653	4.1675	7.7624	7.0019	7.3472	4.7181	12.1694	5.2596	12.3796	5.9862	5.5481	7.6913	7.4709	8.0354	4.2487	13.2785	7.3459	11.4475	6.5517	8.8454	5.6502	6.7962	8.2404	4.673	6.4678	6.6407	7.6332	6.0879	8.7666	6.1069	5.8672	5.4456	7.6285	5.7455	7.7843	5.3266	6.4738	6.9221	9.6694	6.9622	7.5984	9.3185	5.1375	5.7858	10.4939	10.3067	5.6747	7.5404	7.635	6.6292	6.6343	6.5016	8.28	8.3531	7.7531	8.9946	8.735	5.7344	6.3851	10.6711	8.1252	6.4712	8.7236	7.8039	6.8577	8.0359	6.0598
PF3D7_1411100.1.mrna1_1	PF3D7_1411100.1.mrna1_1;357	357	7.7856	8.1137	6.4749	8.8366	4.6135	8.1043	10.7661	8.8291	3.6218	8.3544	5.6017	6.9144	8.9072	7.7066	8.0804	11.5771	8.7698	7.8696	5.8868	9.0034	8.1255	7.641	6.3471	11.1514	6.1041	12.6267	6.9575	5.6591	9.3745	7.8393	9.0303	5.0032	12.6499	7.0641	12.4563	7.7642	9.1307	6.3844	7.4659	8.7259	5.3695	7.2985	6.9242	7.4819	7.3655	10.0058	6.5564	7.3206	5.7068	9.2313	7.1519	6.9946	5.6285	6.8639	7.3073	10.8231	8.7383	8.6355	11.5969	6.4433	6.4048	10.7367	10.2521	6.7474	6.9704	8.1045	5.6954	8.4769	7.2831	7.6306	8.6816	8.5308	10.2634	10.9637	5.8245	6.7542	10.7123	9.3151	7.7129	8.4522	8.6024	7.0303	9.3563	6.8535
PF3D7_1411100.1.mrna1_1	PF3D7_1411100.1.mrna1_1;358	358	8.2416	7.83	6.4291	7.7532	5.861	8.1494	10.3659	8.359	5.2739	8.8202	5.561	7.173	7.7772	7.2301	8.1264	11.2548	8.7881	6.8534	6.4524	8.8945	8.5534	6.6456	6.2806	12.7566	7.6598	12.3676	8.6727	5.5674	8.5759	7.3305	8.4206	5.9124	14.2455	7.6218	12.1227	8.1652	8.5243	7.1693	7.1009	7.7563	7.3361	8.3183	6.9934	8.7078	7.9824	8.7827	7.1647	7.3373	5.3604	9.4725	6.7144	6.6069	5.8562	7.8446	7.458	10.0345	9.6536	6.9305	12.417	6.8837	6.7266	10.8589	9.924	6.1667	5.4944	7.7403	7.0525	7.8597	8.1451	8.4585	8.7259	8.3489	9.1305	11.8987	8.682	7.1907	10.8539	9.0801	8.5289	8.1088	8.5906	7.8798	8.8555	7.5196
PF3D7_1411100.1.mrna1_1	PF3D7_1411100.1.mrna1_1;359	359	8.037	8.3559	6.5067	8.5672	5.0514	8.1948	9.6223	8.8436	4.2839	8.4434	5.8397	7.983	8.2203	6.8395	7.9245	11.2472	9.0033	8.488	6.9511	8.9551	7.5752	6.5995	6.9922	12.5037	7.5138	12.3501	9.1053	7.0943	8.6573	8.2406	8.5621	6.3665	14.0041	8.0073	12.0326	7.4543	9.4825	6.3933	7.7661	8.5627	5.8597	7.1751	7.0434	7.932	6.9195	9.4393	5.7027	7.3171	4.1035	9.1137	6.8369	7.0643	5.607	7.2144	6.9986	10.865	10.563	8.7893	11.8288	6.0442	7.2896	10.8886	10.7936	6.8368	6.3498	8.173	6.5798	7.4818	7.9482	8.621	9.9757	9.1345	10.0096	11.6371	7.9567	8.2208	10.6526	8.3958	8.4309	8.4148	8.3067	6.833	8.6768	7.7821
PF3D7_1411100.1.mrna1_1	PF3D7_1411100.1.mrna1_1;360	360	7.7017	8.921	6.0566	9.0487	5.7442	8.2892	11.035	9.5775	5.0378	7.8618	6.5779	6.6564	9.3744	7.0414	8.9253	11.2204	9.3849	7.4172	5.9857	10.1618	8.2213	8.1024	6.2453	12.6241	7.1485	12.7975	8.8416	5.9481	9.5839	8.0798	8.7075	6.4236	14.2444	8.5101	12.1583	7.8472	9.1258	6.0361	5.8696	8.9029	6.5048	7.4642	6.9022	7.6177	7.6607	7.994	5.8831	6.0747	4.4209	9.8188	7.6592	7.0304	6.9217	7.0726	8.2099	9.7994	8.7625	9.181	12.3445	5.7257	5.8629	11.5769	12.3353	7.8025	8.3103	8.5768	6.948	8.6384	7.9073	8.7258	8.3864	8.623	10.5662	11.9676	6.4629	6.7793	11.4028	9.827	8.546	8.7714	8.5259	7.5892	9.3393	7.8091
PF3D7_1411100.1.mrna1_1	PF3D7_1411100.1.mrna1_1;361	361	7.9573	7.9862	7.2581	8.9811	5.126	8.4761	10.2059	10.2957	4.9505	8.6227	5.2238	7.2918	9.0997	8.3593	8.2086	11.8232	10.3688	6.5426	4.9612	9.2017	8.2731	6.2874	6.6943	12.4587	7.1273	13.0538	8.7753	6.2455	8.6555	7.974	7.5212	7.0197	13.9853	7.9407	12.2957	7.4272	9.3395	6.5902	6.0332	7.5443	7.0063	9.5103	6.9609	7.6757	8.4141	8.539	6.7274	7.8842	3.942	9.7182	7.1979	6.7033	5.7404	7.9306	7.8796	9.9872	7.9836	8.5584	11.6632	4.9355	6.6911	11.6362	12.5494	8.0017	8.2503	7.71	6.0081	8.872	7.7063	8.6483	8.8712	7.6036	10.0633	11.448	6.5824	7.5156	11.4663	9.0037	8.9131	8.6903	8.6194	7.5105	9.7008	7.0014
PF3D7_1411100.1.mrna1_1	PF3D7_1411100.1.mrna1_1;362	362	8.4096	7.4035	7.2256	8.1989	5.2165	8.5035	11.318	10.1717	5.1367	8.4606	4.9293	6.2564	7.9141	7.4414	7.9015	12.1207	10.0905	6.5706	5.2924	8.4798	8.1545	6.312	6.1645	12.6921	6.4621	13.0114	9.3273	6.5062	8.422	8.1439	7.858	6.1389	13.8927	7.1785	12.1513	8.7461	9.6286	7.3493	6.6536	7.4177	5.8634	8.8723	5.9612	7.4915	7.6426	8.571	6.9239	7.1972	3.853	9.8706	8.4282	6.2632	6.932	7.3699	6.7063	9.5366	6.9674	7.0448	9.2414	4.7506	9.7133	11.2261	10.118	6.506	7.2567	7.9646	6.6088	9.5754	8.054	8.0966	8.7959	6.9711	9.3271	9.1326	6.3092	9.1156	11.363	8.8561	8.3508	9.6863	8.6348	5.9683	9.6655	7.5062
PF3D7_1411100.2.mrna1_1	PF3D7_1411100.2.mrna1_1;316	316	5.9741	6.2269	5.4326	4.9279	2.7027	6.8992000000000004	5.4135	5.1867	3.2884	6.25	4.9126	4.5898	4.3764	3.7887	7.1175	4.7043	5.3854	2.8379	4.3653	5.3395	6.9424	4.3001	4.9841	5.0798	4.5148	5.5975	5.6424	4.3038	4.7241	6.5729	5.7594	3.0496	4.6758	4.546	3.9184	5.434	4.2585	4.9741	5.4236	3.585	3.9607	4.4423	5.6162	6.4283	5.0422	4.943	4.4601	6.0253	4.7241	3.4074	4.7164	4.9982	4.7787	4.7436	5.3554	4.3909	4.6398	2.9467	4.8032	5.1743	5.2502	6.4907	4.8053	5.0583	4.9131	4.8379	5.2664	5.0993	4.7586	5.8644	4.1667	4.9117	5.5059	4.2847	5.2319	6.5483	6.7916	5.0041	5.7355	4.859	4.2517	4.649	2.359	5.4506
PF3D7_1411100.2.mrna1_1	PF3D7_1411100.2.mrna1_1;317	317	5.3975	4.5862	4.6305	4.1243	4.2638	10.2285	5.0618	3.9117	3.2928	5.1747	3.1667	4.2242	4.5129	2.7485	10.3392	5.5729	5.3988	4.382	3.846	4.8374	5.5524	3.6427	4.3519	3.6588	3.3001	3.0772	5.5925	4.557	4.682	5.4634	5.07	3.0108	4.7655	4.0609	4.7745	4.4803	4.5945	4.306	5.3501	2.6462	4.5217	4.2365	4.7257	4.8515	4.1069	1.6508	4.9644	4.0009	3.4906	4.7115	3.98	4.3561	3.5777	4.5248	5.4935	3.6053	4.9083	4.6473	5.0622	4.8718	5.3445	4.7798	5.1177	4.2585	5.0286	3.9736	4.6334	4.266	4.8115	5.6699	3.8728	3.6736	3.1293	4.5435	3.1276	4.1867	5.4919	4.9141	5.1119	4.8895	4.1715	3.8135	4.3583	4.3903
PF3D7_1411100.2.mrna1_1	PF3D7_1411100.2.mrna1_1;318	318	5.2215	3.5898	5.2464	3.3909	3.2001	6.803	4.6662	4.4236	0	4.0339	3.0479	2.8156	4.2016	2.2296	6.7458	4.2403	4.7093	2.8856	4.8782	4.3695	5.1562	2.4033	4.9397	5.4306	4.541	3.8227	3.4436	5.4253	3.8924	5.0117	5.121	2.4594	4.3806	4.3964	2.9616	3.859	4.7109	3.8186	4.8826	2.7677	3.4263	4.433	5.0117	5.5738	2.9184	3.3406	4.5656	4.7677	4.0241	4.1611	3.8298	4.09	2.3618	4.957	4.2698	1.8237	4.0295	4.2653	4.9059	3.7719	4.7148	4.7745	4.1102	5.1969	3.5447	5.1077	4.774	5.1859	5.1583	4.5747	2.8836	4.2906	4.511	4.9231	4.7745	3.645	6.1568	3.757	5.2008	5.0947	3.3533	4.0695	3.1554	5.9042
PF3D7_1411100.2.mrna1_1	PF3D7_1411100.2.mrna1_1;319	319	5.4957	5.2012	4.9208	4.9006	3.0531	5.4502	5.2943	4.4627	3.384	4.0781	4.025	3.8022	5.1039	0	5.0747	4.6576	4.5046	4.0179	4.2118	3.9203	5.1102	4.4107	5.709	5.3374	4.4403	3.1043	5.0751	4.4283	4.6433	5.738	5.2791	3.5607	5.2957	6.0038	3.121	3.8963	4.9222	2.9616	6.7984	3.2234	5.0742	5.9162	5.1526	2.9373	4.7479	3.2957	3.441	4.0866	4.5904	5.2277	4.8192	5.5945	1.1763	6.2336	4.7772	4.0764	4.3771	6.0987	5.1875	4.7798	5.3487	5.1027	4.6171	5.4012	5.2555	4.0426	4.8972	4.9322	6.4424	4.7087	4.2203	5.3052	6.195	3.5862	4.8324	5.1946	6.1096	5.1457	6.0826	5.1635	4.9331	3.7015	5.2928	7.5447
PF3D7_1411100.2.mrna1_1	PF3D7_1411100.2.mrna1_1;320	320	5.9798	5.0483	5.4757	6.1189	2.8115	4.5472	5.3968	4.7965	2.5509	5.6831	2.2957	3.9523	5.3455	3.6171	4.0875	6.1315	4.6882	5.3226	4.204	4.8115	4.9588	6.1412	6.1623	5.2346	4.2373	4.5361	4.0356	4.6392	5.0725	5.7682	5.8657	5.0777	5.5264	4.887	5.8748	4.0188	4.6982	4.4828	5.6579	5.0295	5.0721	5.5895	5.0566	5.2529	3.9846	4.3639	5.269	5.0396	5.1194	5.5577	5.3992000000000004	5.7415	2.7463	6.5668	4.6118	2.5435	4.796	6.1475	5.1127	5.1102	5.0018	5.9281	5.8271	5.5823	6.0594	4.6508	4.8987	5.6775	5.3988	4.1914	4.9486	5.1371	6.6511	5.7002	5.8217	5.5786	5.969	5.4848	5.5435	5.9392	4.5589	3.7126	5.1119	5.7425
PF3D7_1411100.2.mrna1_1	PF3D7_1411100.2.mrna1_1;321	321	5.9921	5.4466	4.4835	5.1526	1.9222	4.8659	6.0798	3.853	3.7093	5.4429	5.1436	4.354	4.9045	1.6599	3.8349	5.1069	5.6352	4.7714	4.4944	5.5598	6.0892	5.6156	5.2122	4.7043	4.8094	5.1396	4.7623	4.8723	4.2795	6.2095	6.4611	5.0448	4.9681	5.6241	3.9718	3.2234	4.6088	4.729	6.1853	5.9006	5.1819	4.3533	5.6622	5.6337	5.1894	4.1715	4.263	6.0184	6.2513	5.4373	5.5382	5.7944	4.7798	7.1233	4.8222	4.4403	3.9231	5.6781	5.4848	4.2133	5.7298	5.093	4.0609	5.3223	4.7897	4.5856	5.0682	5.0695	5.5273	4.5783	4.4783	4.2705	5.7782	5.8731	5.812	5.3151	5.3978	5.4581	5.8217	4.3183	3.6542	4.439	5.1497	4.9212
PF3D7_1411100.2.mrna1_1	PF3D7_1411100.2.mrna1_1;322	322	5.8743	3.5717	4.8694	4.9855	3.2494	3.5814	5.8951	4.6473	3.7323	5.1428	6.4601	2.8699	5.7511	3.1922	3.126	5.5298	4.7671	4.4496	4.0045	4.2102	5.2798	4.3813	4.3183	3.5521	5.3114	4.888	5.1164	4.9937	4.4033	4.497	6.0841	4.6943	3.2141	4.712	5.4935	4.4731	4.7388	5.4803	5.5847	4.4376	5.1759	5.6103	4.2403	3.5705	3.8186	3.4893	3.8807	5.3132	5.3114	3.7897	5.844	5.3498	3.3306	5.441	3.9928	5.3125	5.2403	4.4114	5.8417	4.6305	4.8777	4.8455	5.2032	5.394	4.4236	4.5135	5.5135	5.2909	4.6559	3.8669	4.5373	4.4005	4.7714	4.3554	5.1574	5.7407	5.9692	5.6073	5.9298	5.6616	4.4764	3.8268	4.6673	5.0751
PF3D7_1411100.2.mrna1_1	PF3D7_1411100.2.mrna1_1;323	323	6.0159	5.5135	4.4416	4.2653	0	2.7634	4.774	3.6229	3.1811	5.7957	5.4456	2.5311	4.9155	1.9819	4.3834	5.1127	5.2203	3.1587	3.6439	3.8639	5.4532	3.6982	4.2928	4.1326	5.0674	4.8243	4.4803	4.1595	4.9768	5.8667	5.5314	3.3519	3.3205	4.6212	4.5059	2.6736	4.8943	4.1859	5.4512	4.7285	5.1566	2.7137	4.8032	4.4634	4.0841	4.8704	3.3505	4.9373	4.04	1.6736	3.8043	5.2373	4.2795	5.1035	4.3937	3.854	4.2735	5.3313	5.3754	5.3377	5.1859	4.7766	3.1177	3.3896	5.2832	4.7366	4.3241	4.5898	4.1144	5.2091	4.2365	5.3726	5.243	5.8415	5.3882	5.5382	6.065	5.1359	5.1735	5.1387	4.4121	3.2765	5.3813	4.1859
PF3D7_1411100.2.mrna1_1	PF3D7_1411100.2.mrna1_1;324	324	5.9928	5.3176	5.4209	3.7495	3.5607	4.3118	4.8525	3.2987	2.5632	4.204	5.2468	4.479	5.1131	1.251	4.4861	5.1558	4.7214	5.5632	4.189	6.3681	4.4005	4.2048	4.6387	3.9212	5.1039	3.8777	3.0942	4.5975	5.5577	5.0583	5.0488	4.7808	3.7887	5.4419	4.2479	3.6241	3.0036	4.1522	5.6103	4.3262	5.2483	4.116	5.1707	3.3561	3.7452	6.219	4.5862	5.1767	4.4155	3.7159	4.3653	5.9198	4.6854	4.6882	4.2102	4.4489	4.5999	4.7996	5.4565	4.9891	4.6798	5.3778	4.1481	4.9392	4.1859	5.7415	5.0644	4.844	4.7955	3.3391	3.4033	4.6375	4.9968	3.7549	5.9373	4.3681	6.0323	5.0575	4.9491	3.8934	4.7469	2.7929	5.1882	4.8565
PF3D7_1411100.2.mrna1_1	PF3D7_1411100.2.mrna1_1;325	325	5.3789	4.7452	4.7301	5.8878	4.5625	4.9378	4.6053	5.5558	4.7772	5.6574	5.4799	5.93	4.306	2.9146	4.5447	5.3698	6.441	4.706	5.4036	5.2713	5.2965	2.0635	5.8792	5.466	4.2288	3.9991	4.5078	4.969	5.9639	5.3158	4.7787	5.5385	5.6115	4.0241	4.4718	3.7137	5.3067	5.1064	5.0488	4.7661	3	4.859	5.8834	4.2319	5.2638	6.011	4.3757	5.2664	5.5549	5.8572	5.2479	6.0813	4.9579	6.7955	5.8492	5.2765	4.235	5.4436	6.0292	5.9919	4.8161	5.6854	4.8283	5.9579	4.0496	5.6859	3.6781	5.6721	3.6064	5.0661	5.6622	4.126	5.1355	6.1352	6.6154	5.6334	6.1607	5.1699	6.6678	5.2453	5.4692	4.2578	6.0813	2.9505
PF3D7_1411100.2.mrna1_1	PF3D7_1411100.2.mrna1_1;326	326	5.6719	5.5925	5.319	4.3001	3.7506	3.4764	5.4816	4.0909	3.0197	4.6317	4.95	5.3114	4.7398	2.2016	4.1938	5.3349	4.3512	3.4128	4.5892	4.6775	5.195	4.3031	3.9001	4.2653	5.3049	1.9891	3.9069	4.6831	4.1938	5.5904	5.4751	2.7845	4.4561	5.6639	5.2728	3.585	4.9968	4.9236	5.0488	3.1554	5.1823	3.8738	4.5311	4.5053	3.9505	3.6645	4.7274	4.3441	3.5046	3.9736	4.8334	4.4983	3.9946	5.3427	4.5211	2.4777	4.8344	5.1562	5.5382	4.1119	5.3639	5.7369	4.9392	5.0904	4.7436	4.8374	2.6713	4.6106	4.2304	4.3052	3.6088	5.2106	4.1318	5.3851	4.0695	5.0219	6.6446	5.2464	5.9105	4.1946	5.4614	4.2563	4.6485	5.36
PF3D7_1411100.2.mrna1_1	PF3D7_1411100.2.mrna1_1;327	327	5.9789	5.5419	4.757	4.6035	3.5398	4.1611	5.6088	4.1408	1.8718	6.1408	5.0139	3.5934	4.99	0.7485	5.2323	5.3985	3.7623	3.5607	4.3434	5.7798	5.1961	4.8856	3.8166	4.3916	5.7777	4.5699	4.4053	5.0947	4.0435	3.6392	5.7721	2.0976	4.5311	4.2861	4.6358	0	2.7698	4.5173	5.2498	0.7655	4.6713	4.2891	4.4594	3.6053	3.1667	5.0976	4.5856	4.6456	4.5904	4.0099	4.3161	5.2979	1.9069	5.1048	4.9621	3.4634	4.4469	5.0117	5.6582	4.3951	4.6519	5.6138	3.0566	4.2227	4.5223	5.2016	4.1027	3.5385	4.3016	4.1027	4.431	5.3667	5.532	4.9667	5.4195	5.9853	5.9542	4.3045	5.9816	5.1759	4.0241	4.9846	6.0915	4.8445
PF3D7_1411400.mrna1_1	PF3D7_1411400.mrna1_1;1136	1136	9.7525	8.5224	7.066	6.6991	4.5392	7.1734	9.6022	6.3018	5.3691	9.1063	7.7945	6.848	7.2084	4.9425	7.8136	10.5893	6.3072	7.319	5.0725	7.041	11.7314	7.0019	5.5789	6.9273	6.5691	6.2139	11.7645	5.7236	7.2858	12.4157	7.6954	5.4935	6.6535	6.756	5.2491	11.6856	5.5239	5.7522	7.1769	8.9391	9.4566	7.075	9.6469	7.4385	9.5281	7.4036	6.6692	6.9408	7.7389	7.0035	6.4971	10.5283	5.7358	9.7474	6.8746	7.2283	6.5317	7.3529	6.3489	6.803	5.9862	7.8011	8.0211	6.4403	7.6397	8.8987	6.3999	8.9423	9.0736	5.9444	6.8532	7.2395	7.5278	6.1485	7.5145	6.2538	7.9324	8.0376	7.3565	8.1883	9.4254	6.6051	8.2669	8.5938
PF3D7_1411400.mrna1_1	PF3D7_1411400.mrna1_1;1137	1137	9.8877	5.3111	6.6033	6.8759	4.5311	7.8673	10.3013	6.7137	5.5469	8.4499	5.9639	8.7662	6.7274	4.3132	7.3365	10.9307	7.1876	7.1191	5.2664	5.4822	11.4447	7.0026	4.9486	7.4285	6.8225	7.3237	11.8544	6.1022	6.0264	11.7214	7.1338	5.478	7.7341	6.8412	7.1259	11.9683	5.3438	7.2406	8.5825	5.5804	8.0461	7.8511	10.0515	8.2563	9.7337	7.7388	6.6452	8.5766	7.7651	6.6899	6.794	10.5367	5.3455	9.7217	6.0103	7.1191	7.3196	7.2841	7.2749	5.7774	6.0061	7.8782	8.2701	8.0373	8.1642	8.4465	6.4875	7.9441	10.8883	6.598	7.5686	7.5844	8.1544	6.8025	7.3258	7.0287	8.2306	8.3753	7.8844	9.0744	8.6435	7.0026	8.8034	9.741
PF3D7_1411400.mrna1_1	PF3D7_1411400.mrna1_1;1138	1138	9.8812	5.5789	6.1214	6.3212	5.4928	8.0988	9.6718	6.2542	3.9364	9.3266	5.3971	8.4295	6.8429	4.7285	6.4529	10.9686	6.6771	6.1313	5.7164	9.1109000000000009	7.0866	6.0719	6.0978	6.5656	5.4809	7.3514	12.0328	6.1665	6.6242	7.5218	7.2561	5.9973	6.9568	6.501	7.1313	11.7993	4.3052	6.4283	6.1979	5.8402	5.0413	9.659	10.5243	7.7808	9.7458	7.3172	6.8001	6.6775	9.3112	6.3142	7.5395	10.8146	5.9348	10.3401	6.1348	6.9968	5.9338	6.3391	6.7815	6.1075	10.9797	6.5114	7.6731	7.6727	8.422	6.4676	7.2999	8.0614	10.4648	5.5018	8.3661	6.4431	8.261	6.6908	6.3112	10.2585	7.07	8.5477	7.9646	8.5318	6.3432	7.7147	8.8145	9.8403
PF3D7_1411400.mrna1_1	PF3D7_1411400.mrna1_1;1139	1139	11.109	6.225	6.9376	6.6963	4.9359	5.4236	10.6461	6.9704	5.7173	11.0084	5.246	9.9943	6.6299	5.7962	5.9425	11.2274	7.0967	7.457	4.7093	6.3816	9.3677	7.4923	5.6542	7.9307	6.8183	8.8927	11.8088	6.3257	6.6658	9.0334	8.3436	4.9662	7.4998	6.5996	8.2266	12.1884	6.6349	8.5981	6.3951	5.8694	7.0481	10.1194	11.9126	9.816	10.9599	7.2635	8.7109	7.2843	9.3174	7.6935	8.1561	11.9715	6.5635	10.3645	6.5163	6.9192	8.5	7.2897	8.1943	5.6085	10.6472	7.921	8.7872	9.1552	10.2101	4.6153	6.8408	8.596	11.8381	6.9975	7.0531	8.1768	8.9811	7.834	7.0835	9.8184	9.0045	8.576	9.0137	11.0763	6.5581	6.7046	9.6533	10.933
PF3D7_1411400.mrna1_1	PF3D7_1411400.mrna1_1;1140	1140	12.3469	4.9561	7.4902	7.5678	5.263	5.8374	11.5074	7.2876	5.1428	11.938	6.6095	10.3498	7.8439	4.9635	5.7493	12.0413	7.5474	7.0874	6.1953	5.6112	9.986	6.458	5.4512	7.6485	8.396	7.6797	12.1081	7.7677	6.8825	9.0029	8.2093	5.6118	8.6337	8.6251	7.068	11.9399	6.4179	9.7508	7.3739	5.3381	5.8235	13.0328	13.4145	9.1284	11.4501	9.9656	8.5404	9.1955	10.3819	8.4986	7.6535	13.4135	8.4544	10.1062	5.6536	8.3483	7.1032	6.6855	9.0184	4.813	8.545	8.219	9.3571	9.1387	9.2565	6.8202	5.7934	8.7778	10.6938	6.3393	8.7197	7.9202	8.6772	8.9225	6.5844	8.0216	8.7149	8.2531	9.6853	10.3838	6.438	7.2094	9.3914	9.9007
PF3D7_1411400.mrna1_1	PF3D7_1411400.mrna1_1;1141	1141	10.7388	5.1679	6.8436	6.7641	5.7623	6.487	9.9297	6.6728	5.6346	10.9017	6.013	10.1499	7.543	5.6935	5.1031	9.224	6.6552	6.5367	5.3872	5.3288	9.8228	6.7815	5.4919	8.2297	6.9583	7.5019	7.4293	5.5925	6.5978	8.3451	8.0042	3.5348	9.2736	7.6719	8.3576	7.801	6.852	8.0945	6.8359	5.5056	6.4882	11.6137	8.8712	9.2011	10.2664	6.8329	7.2456	7.1351	9.2078	7.3332	7.5834	11.4697	4.1619	9.2901	5.6508	6.0193	8.8211	6.9172	8.1935	5.8637	6.7955	7.704	8.4731	8.9713	9.5269	5.2304	5.4121	8.715	11.0401	7.837	6.666	8.0001	8.348	8.4807	6.0208	6.7609	8.8637	7.9116	9.3589	10.4508	6.8969	6.463	9.7581	10.2242
PF3D7_1411400.mrna1_1	PF3D7_1411400.mrna1_1;1142	1142	12.1493	6.1481	6.8331	7.5219	4.111	5.5497	9.8659	7.1251	6.3806	11.8988	6.9852	10.2466	7.8567	7.2464	6.5106	8.9984	6.7285	7.6352	5.0639	5.5364	9.1876	7.1492000000000004	5.9126	12.9333	8.1369	7.4296	8.1097	5.9331	5.7711	8.0164	8.126	4.4614	13.1612	8.4459	8.1724	8.1578	6.6294	9.7431	7.0673	5.5847	5.9352	12.0942	8.7851	9.1708	11.198	6.904	9.6138	7.4628	10.1862	7.6462	9.9471	12.8401	6.749	8.5392	6.4268	6.3863	8.7964	7.0415	9.098	5.1469	6.9261	8.4071	7.957	9.4808	9.4285	5.746	5.8482	9.1093	10.896	6.9363	6.632	7.6727	8.6378	9.3862	6.2228	6.5005	9.0621	7.94	9.5021	10.0918	7.0765	5.9064	9.4928	9.738
PF3D7_1411400.mrna1_1	PF3D7_1411400.mrna1_1;1162	1162	7.3298	8.8313	4.991	7.6273	3.8787	8.5824	7.4999	8.5288	3.3785	7.4492	6.4226	8.6709	7.4734	4.3944	9.1923	7.8965	9.0191	6.4294	7.0778	6.9192	6.9124	9.7462	5.6966	6.254	7.1343	6.6196	8.9792	7.6376	7.8253	7.668	10.0649	5.3565	10.0799	7.3003	7.1392	8.869	5.6899	9.3115	6.1506	8.1022	10.3215	9.1411	7.8678	9.3754	6.2632	8.9291	10.1305	6.9017	5.299	7.9761	8.0841	6.8521	7.0034	10.038	8.7022	8.7803	6.7939	9.5508	8.1003	7.6396	6.8618	8.52	9.4407	7.1325	8.2432	7.8784	9.8179	7.4376	6.3899	7.3945	9.4503	7.7029	10.4126	8.3461	7.2219	7.3412	9.3549	8.483	8.8859	9.3875	8.566	10.542	8.3738	8.8852
PF3D7_1411400.mrna1_1	PF3D7_1411400.mrna1_1;1163	1163	7.0648	8.8483	6.3933	7.1958	3.905	8.1767	7.642	8.5408	4.6679	6.8584	3.7247	8.0951	6.9327	4.4182	9.1726	6.9393	8.6204	6.2048	6.9587	6.3234	7.0437	8.1736	5.6525	7.0826	6.3343	5.2211	7.5697	7.1235	6.9691	6.8701	10.2233	5.5065	8.3756	7.2084	6.4607	7.4346	8.3583	8.1239	7.2055	7.6908	10.18	8.7985	7.0824	8.2943	6.8102	7.5078	9.428	6.6193	5.2498	7.0888	7.688	5.6588	4.3568	7.4261	6.5378	6.3614	6.1003	7.1768	8.2109	7.0952	9.6015	6.6276	8.1394	6.3782	6.2854	7.4656	9.556	5.4019	6.2436	6.5703	6.7297	6.2422	8.5566	9.2895	7.4575	9.5068	7.8086	8.0241	7.6819	6.8764	7.7231	10.5533	7.5251	7.2657
PF3D7_1411400.mrna1_1	PF3D7_1411400.mrna1_1;1164	1164	6.4622	6.9897	5.2399	6.2273	3.1827	9.0528	8.0867	10.3156	2.3813	6.6612	5.0807	4.9681	5.7252	3.211	8.9745	6.1092	10.2506	4.6966	6.4451	5.3498	6.1293	8.5512	5.7328	7.0432	5.6381	5.854	6.7501	6.3677	5.7137	6.1902	9.4258	4.9141	6.8586	5.0794	4.7377	6.7233	4.1803	7.8803	6.2672	5.9474	8.7035	6.529	6.0283	7.4161	4.85	6.3447	9.2732	6.5829	4.1993	6.4614	6.8278	5.6862	3.7876	6.5629	8.1687	6.2352	6.4087	6.2893	7.4893	6.3969	7.9125	7.503	8.2332	5.7795	5.0453	6.7714	9.1298	5.4679	6.729	7.3421	5.8324	6.3368	7.2656	8.0346	6.4949	8.3469	8.1993	8.0334	5.4912	5.8975	7.9022	10.2241	5.6795	5.7793
PF3D7_1411400.mrna1_1	PF3D7_1411400.mrna1_1;1165	1165	6.4532	7.2201	4.3568	6.0391	3.5497	8.5957	8.8805	10.3268	1.9184	6.5437	6.2647	4.849	5.2024	2.3813	8.7054	9.1938	10.4656	5.211	6.3047	4.7279	6.2858	7.9489	5.7756	6.5367	4.7371	5.926	6.8847	5.151	5.5457	5.7301	8.7369	3.6531	7.5709	6.126	5.1558	6.5303	3.9184	7.7269	5.953	6.367	8.3776	7.3909	6.3176	7.5506	4.1803	6.4039	8.7349	5.746	5.3806	6.6226	7.6015	5.0587	3.849	6.2808	8.0816	5.3266	5.6387	6.2077	7.0346	5.7377	8.3805	6.2617	7.2112	5.9071	5.2604	6.6526	9.513	3.2418	9.1262	7.5006	4.9722	5.9069	7.6169	6.359	6.4899	8.0067	6.5515	7.0936	5.4296	6.3749	7.0722	10.2544	5.5081	9.3046
PF3D7_1411400.mrna1_1	PF3D7_1411400.mrna1_1;1166	1166	6.2178	6.4011	4.857	6.2282	3.479	6.832	6.5715	8.4267	2.6346	6.4629	9.6683	2.0391	4.9397	2.5286	6.0146	6.6724	8.7081	2.6182	6.1888	5.7929	6.0691	6.1383	4.4976	7.6556	4.6854	8.3165	4.7876	3.9607	2.26	5.7679	6.0002	2.5826	7.5524	4.225	7.5416	5.7586	7.8462	6.8475	4.6713	4.1803	7.5919	5.5429	5.7714	6.3402	4.1699	4.9602	8.4192	4.6645	4.1562	6.9637	5.504	4.1922	2.9449	7.2926	6.9577	4.1309	5.6035	6.1218	5.4289	4.3903	5.8452	5.1119	5.5106	5.3423	6.6067	6.4106	8.518	4.6798	4.2396	5.8349	4.4906	5.5242000000000004	6.8495	6.0448	5.07	5.7279	7.628	5.738	6.0702	6.3674	6.8006	8.4404	5.3241	5.6235
PF3D7_1411400.mrna1_1	PF3D7_1411400.mrna1_1;1167	1167	5.8395	4.9064	6.0498	4.8555	4.3009	6.2647	6.7694	7.6989	0	3.905	4.4005	4.6616	4.4046	0.4222	6.8374	5.0431	8.2969	1.8359	6.0336	5.9828	4.9616	5.4114	4.4101	4.0583	4.6323	3.3646	3.8197	4.4522	4.9255	4.295	6.1524	3.4686	4.7903	4.5699	4.3016	3.8777	3.263	6.2481	4.3709	4.5122	6.6505	6.0781	4.6462	4.723	3.0841	5.0522	7.2813	4.0522	4.1691	6.712	4.9968	4.5916	4.0772	5.7057	7.2433	3.281	4.6927	6.15	6.1289	4.9345	5.5195	5.4046	5.4538	5.2203	6.4589	6.3628	3.4236	4.1946	5.4947	6.4019	3.8094	4.0566	6.1729	6.7912	5.2627	5.439	5.5613	5.4614	5.3277	7.3858	5.5333	4.1731	4.266	3.7203
PF3D7_1411400.mrna1_1	PF3D7_1411400.mrna1_1;1168	1168	5.7887	5.04	5.044	5.2327	3.5607	6.0027	4.591	6.8741	1.5801	4.943	4.7655	4.1144	4.3111	4.4568	3.4919	3.157	6.7446	2.6893	4.7511	3.3505	5.1683	4.756	5.2319	4.2972	3.5595	3.3161	1.6041	4.295	4.8919	5.9793	4.7312	5.2858	2.9982	5.1526	3.6679	4.5904	3.3799	6.674	4.4087	4.6235	4.6294	4.5595	5.1703	4.6605	3.4944	3.5898	8.1785	8.4018	4.7219	5.5068	4.1497	5.1181	3.1763	5.4313	6.6174	4.6893	4.6088	5.0997	5.1428	3.272	5.9722	4.8505	4.7929	4.347	4.5379	5.1803	4.8032	5.3288	2.7655	6.7589	1.86	5.3639	5.9625	4.5429	4.691	5.1635	7.5696	4.5373	4.859	4.6294	5.0579	4.6582	5.9229	4.95
PF3D7_1411400.mrna1_1	PF3D7_1411400.mrna1_1;1169	1169	5.5945	5.3937	5.3858	4.5577	3.7634	4.61	8.341	10.47	5.3995	5.6085	2.2296	2.4673	4.9667	3.6334	4.4944	5.3345	10.3061	2.9222	4.6282	4.5336	7.0694	4.2365	4.7339	4.5826	4.7474	0	3.5398	4.9891	5.1926	8.1612	5.2207	1.4383	5.7085	4.6662	4.8068	3.3854	4.275	4.7634	3.2342	4.7687	3.2479	4.6554	5.4607	4.8968	4.7517	5.6596	5.4145	4.9722	3.858	6.5577	5.0496	5.3161	3.5336	5.3092	8.6032	4.0934	4.9537	4.8807	5.1035	5.2075	6.9848	5.2071	6.0195	4.073	5.1663	6.5993	4.5729	3.6993	4.5472	8.0762	4.1506	4.4489	2.6599	4.3583	5.0989	6.7367	6.4471	4.9973	5.0879	3.9523	5.3726	3.8738	4.8615	4.9179
PF3D7_1411400.mrna1_1	PF3D7_1411400.mrna1_1;1170	1170	6.0301	5.2219	5.1607	5.269	5.1272	5.847	9.0774	10.6042	6.035	5.7455	4.2426	4.9937	5.5336	5.4532	4.6311	4.6876	10.7574	5.4005	5.3023	4.5254	7.7217	3.3161	5.2946	4.4548	5.2016	2.85	4.8166	4.3951	5.5232	8.552	5.2494	3.6781	5.0126	5.4666	4.0635	4.0798	3.99	3.0976	4.9625	5.3176	3.845	3.853	5.842	6.1948	3.2987	5.3639	3.9662	5.5376	4.4919	6.4	3.9439	6.5595	4.2055	4.986	9.3484	4.7761	5.4699	4.8866	5.9568	3.6112	7.9339	6.5016	6.0546	5.5919	5.7544	7.0371	5.2596	4.8895	4.9406	8.783	5.2813	5.5984	5.2472	5.7038	4.4976	7.8204	6.4358	4.8074	6.398	6.3975	7.0798	5.6556	4.8278	4.3639
PF3D7_1411400.mrna1_1	PF3D7_1411400.mrna1_1;1171	1171	5.7186	5.8207	5.4216	4.7131	2.6229	5.9577	8.8786	10.0928	3.0461	6.4561	5.1119	4.915	5.6363	4.1218	5.2246	5.5404	10.5053	8.1222	6.6207	4.8268	6.7223	6.55	3.6288	4.0832	5.7546	3.5423	4.7861	5.5635	4.7054	8.2537	6.9335	4.2032	4.3154	4.9274	2.8176	3.4141	4.7409	4.8273	5.4699	5.6899	4.1094	4.717	6.144	6.5261	4.7225	6.1783	4.9616	4.281	4.5747	6.8705	5.596	5.916	3.4828	5.4995	8.8744	4.1579	4.7602	4.9882	5.5407	4.7436	7.3023	6.2182	4.696	5.6197	4.0268	7.2098	3.6392	4.3674	5.278	8.4157	6.316	4.4854	5.89	5.5329	5.392	7.6736	6.1936	3.8094	5.9119	3.8787	5.8097	4.366	4.0678	5.9798
PF3D7_1411400.mrna1_1	PF3D7_1411400.mrna1_1;1172	1172	5.3208	4.7065	5.6135	5.5357	3.9486	4.3764	8.096	9.7299	2.3702	5.4185	3.5656	4.2426	4.7274	2.4906	4.2891	4.9639	9.9811	8.0056	4.5765	5.3416	7.6032	3.5534	6.1725	4.7301	5.4286	5.6014	3.3491	4.7745	5.3459	8.4369	6.2481	5.2307	5.2067	5.4925	4.8099	2.7312	4.1367	4.9117	5.51	4.8171	5.0695	3.157	5.2824	5.5515	4.6334	4.4738	4.1449	4.4202	2.7506	7.6258	4.2016	5.6921	3.2342	4.9528	8.4643	4.5292	2.2234	6.5351	6.1532	3.3771	7.019	5.9743	5.5656	5.3223	4.5267	6.2576	4.9878	5.916	6.9809	8.0939	5.4429	4.784	5.8497	5.99	5.3487	7.0215	7.4839	5.3255	5.4535	5.3558	6.5492	5.1022	4.9782	6.7203
PF3D7_1411400.mrna1_1	PF3D7_1411400.mrna1_1;1173	1173	6.5026	5.3071	6.8758	7.5173	3.1243	5.9248	9.5905	10.8919	5.4403	6.3045	5.9984	4.0626	7.7052	2.6088	5.4786	6.7071	10.9079	7.0699	4.1185	5.7189	8.0495	5.7434	5.9667	6.7377	6.7952	7.9878	5.4067	4.7965	6.201	8.4552	6.4381	4.7501	6.9033	7.0771	6.8921	4.5065	6.0092	5.8237	5.6882	5.8748	4.9088	5.0413	6.4419	6.0389	5.9962	5.5188	5.5798	6.2823	5.3183	11.4505	6.4907	7.3665	2.6159	5.5629	9.2797	5.1783	5.405	6.8644	5.8892	4.9547	7.6332	7.3234	7.1188	6.0083	6.8126	6.6555	5.0188	5.1346	6.9028	8.6359	4.7076	5.0972	7.6174	7.5431	6.6231	7.065	8.854	6.7764	7.01	7.2242	7.6112	5.3847	4.3219	6.7359
PF3D7_1411400.mrna1_1	PF3D7_1411400.mrna1_1;1174	1174	5.9215	5.858	5.1031	6.1243	3.3964	4.9016	7.9435	8.928	4.6005	6.0241	4.4094	2.7225	5.7487	3.1938	5.0233	7.5664	9.17	5.9181	4.1835	5.2012	7.3367000000000004	5.7268	5.6516	5.0862	6.0081	3.568	5.6971	4.8669	5.3067	7.1513	6.0736	3.189	5.9635	5.4053	4.228	5.1695	5.3764	5.581	5.3614	5.3441	4.7866	4.8909	5.8775	3.8758	4.359	5.9676	3.7257	5.0609	4.4189	5.3366	5.2261	4.1635	7.2249	5.2445	7.5587	4.1185	4.6938	6.2098	4.9001	4.9146	5.0378	5.7616	5.814	5.8746	5.8512	5.7167	4.9658	5.2005	6.3546	7.3122	4.6792	4.5832	6.6087	4.862	5.4118	5.669	7.1362	4.5546	5.9115	6.2174	5.6668	4.8782	4.3847	7.5464
PF3D7_1411400.mrna1_1	PF3D7_1411400.mrna1_1;1175	1175	4.8875	5.0858	4.8758	3.7793	1.5993	5.7798	4.7634	3.211	2.1144	3.8885	3.4155	3.9625	4.7181	1.5607	4.3067	4.5116	5.6264	5.1131	4.1177	3.9736	6.2632	4.101	4.8115	3.0721	4.2713	2.9928	4.2517	4.5398	4.7735	6.4085	5.5379	2.373	4.0409	5.1252	4.1424	2.2203	4.9088	4.585	5.0913	3.8268	4.2765	3.3031	5.0457	4.9241	3.9653	4.238	4.3695	4.6639	3.0583	3.6017	3.9069	3.3132	3.5361	4.9681	4.8861	4.3868	2.9336	5.1235	4.6421	5.5889	4.017	5.7884	5.2946	4.5033	4.1546	5.0639	2.8379	3.4236	4.5969	3.281	3.9059	4.4469	3.7431	4.841	5.9898	3.9222	7.0752	4.7554	5.0575	4.4289	5.1432	4.8237	3.957	3.742
PF3D7_1411400.mrna1_1	PF3D7_1411400.mrna1_1;1176	1176	5.4793	5.3381	4.9699	3.9819	7.5065	6.9743	4.8792	3.6427	7.7372	5.6882	4.3632	6.8081	5.257	8.8371	7.1306	4.9873	5.2422	7.2998	4.6323	5.4555	7.9616	4.856	4.3406	4.8763	4.1367	3.7126	4.3384	3.9392	6.2151	8.1493	5.3413	2.9982	3.8904	5.0448	4.4249	4.1043	5.0152	4.5963	5.3775	3.7538	4.0678	4.7442	2.9392	2.511	5.1231	3.6859	4.7197	5.1659	4.2032	4.5735	5.2273	4.3082	3.9458	5.44	5.6568	4.9602	5.5907	5.0892	6.1451	5.4111	4.7452	6.6098	9.0261	5.5708	5.6921	6.388	4.9141	5.1783	5.8392	5.2133	4.5423	5.0241	5.4303	6.3491	5.7038	4.6982	7.2025	5.9267	6.1336	4.9103	6.4655	3.275	4.3951	5.8748
PF3D7_1411400.mrna1_1	PF3D7_1411400.mrna1_1;1177	1177	6.0742	4.7071	4.7634	5.0717	8.155	6.2826	5.2357	4.7655	7.0636	5.5668	4.1432	5.4598	5.7434	8.7055	6.5334	4.9964	5.3909	9.4311	3.8125	5.9998	8.4558	5.3498	4.3736	5.1085	7.0191	4.6927	3.9317	5.144	5.6103	8.5368	5.9789	4.4588	4.254	7.2318	5.3212	4.0566	3.3176	4.5236	5.0772	5.2828	5.4712	3.942	4.3923	5.1432	4.4202	4.7175	4.4033	4.6259	4.943	4.8836	5.6862	4.4456	5.1747	3.7623	5.8787	5.144	6.1607	5.0742	6.5174	5.0613	4.9653	6.6154	9.3084	4.5014	4.2772	6.1135	4.025	5.2036	5.4413	4.2441	5.0161	4.9565	5.7282	6.3178	5.5963	5.4229	7.2823	6.2052	5.3933	5.5835	6.0564	4.2048	5.8946	5.359
PF3D7_1411500.1	PF3D7_1411500.1;277	277	5.6109	5.057	5.9754	5.4279	5.0691	4.8649	4.6809	4.7803	4.9317	6.1566	5.7782	5.1993	4.6212	4.3847	5.2716	4.8953	4.3771	3.2705	3.116	6.6116	6.9964	6.0868	6.0186	5.3154	4.6719	5.7795	3.5521	4.9681	6.9062	5.8422	5.7876	5.0785	6.0032	5.7546	6.4492	2.6713	5.0997	5.5786	5.5647	4.8334	5.0161	4.2578	5.0045	5.5301	5.0112	6.2715	5.2483	6.4898	3.6276	5.2939	5.0058	5.1546	4.3226	5.6331	5.4906	5.2987	6.0492	5.68	4.0188	4.9083	6.0911	5.6496	5.3947	6.1352	6.068	5.2203	3.466	5.9357	6.342	4.3674	4.5789	4.9021	5.9112	5.5426	5.4954	6.6513	6.8209	4.8475	6.6346	5.9521	4.8273	4.2319	4.9491	7.0987
PF3D7_1411500.1	PF3D7_1411500.1;278	278	6.0148	5.0561	5.3491	5.0054	5.9544	4.2411	5.2865	5.5638	4.9045	4.6588	5.2551	4.4764	5.3593	4.073	4.756	5.3885	5.7568	4.6893	4.9773	6.1135	6.1695	5.9095	5.7732	6.1077	6.4084	6.5564	4.5404	4.841	6.6943	6.4306	5.4138	4.0985	6.1491	4.342	5.6631	3.5211	4.06	5.4906	6.1831	4.4803	4.6702	4.985	4.0909	3.5348	5.9425	5.1767	5.1953	6.2965	4.6893	5.0883	5.2502	5.5166	4.2943	6.254	5.3705	4.9463	6.0103	5.3568	4.852	5.4803	6.3956	5.9453	5.202	5.6596	5.2498	5.6619	4.0815	4.9255	6.1412	4.852	5.2544	5.6395	5.9565	4.99	6.285	6.5618	6.3947	4.546	6.2071	5.9038	5.9715	3.3016	5.8326	5.9669
PF3D7_1411500.1	PF3D7_1411500.1;279	279	6.1383	5.7377	5.6008	5.7931	5.3909	4.8445	5.2376	4.749	4.4216	5.5027	4.7323	4.9905	4.7522	5.228	3.8904	5.0613	5.739	2.85	5.3494	6.0577	6.4449	5.8547	4.121	6.2598	5.1449	5.6369	2.3334	4.7247	6.4933	4.2772	5.7745	5.0413	5.1534	5.7824	7.0612	4.2449	4.6259	4.5179	5.6014	4.4087	5.299	5.0076	5.5509	5.3639	5.0224	4.1579	5.7511	6.6392	5.3625	4.712	4.3792	5.3114	3.516	5.8699	4.327	4.9198	5.0917	5.8527	4.9274	5.057	6.5008	6.2401	4.2994	4.8258	5.1391	5.7721	5.0815	3.9345	6.4944	4.4951	4.06	5.0794	5.3674	3.9718	4.4026	6.4331	6.732	5.0303	6.286	6.1558	5.0862	3.0409	6.0199	5.7145
PF3D7_1411500.1	PF3D7_1411500.1;280	280	6.1315	5.9579	5.3726	5.9001	5.1993	5.0934	5.9925	4.9946	4.5267	6.4643	5.4634	5.0815	4.8043	3.9193	5.0674	5.5901	5.1264	2.9855	4.2494	5.2957	6.4232	5.2532	4.9704	5.2238	5.575	5.4459	1.6182	5.1485	6.8699	5.7679	5.8836	3.9146	5.8527	5.5075	6.7732	4.1194	3.6415	6.0512	6.0813	4.5361	5.4735	4.5416	5.9435	3.2675	5.4333	4.4816	5.1554	6.8377	5.3212	4.5329	5.1957	5.5832	5.3245	5.9381	4.6496	4.0849	5.1855	5.7328	5.615	4.6616	6.3475	5.4725	4.8535	4.8053	5.4499	5.0853	2.8738	5.4039	5.8037	5.1231	4.4995	5.0347	5.3985	5.6427	4.7082	6.1077	6.4928	5.295	5.8347	5.5558	5.6392	3.99	5.8316	8.416
PF3D7_1411500.1	PF3D7_1411500.1;281	281	5.7934	5.7666	5.7711	5.285	5.6112	3.5777	4.9406	4.8146	4.7474	5.3999	4.3785	4.5192	5.6949	4.6616	4.9331	5.636	4.7793	3.8207	5.6447	6.3176	5.7745	5.9519	5.2392	5.6147	5.3961	6.0745	4.5021	5.0085	6.589	6.2946	6.4492	4.5711	5.6044	5.8709	6.2392	4.4202	4.0347	5.8887	6.5596	3.7908	4.3743	4.2832	4.7887	5.0682	4.5223	4.774	5.3621	5.7396	4.4686	2.5534	4.9855	4.6702	4.8817	6.0292	4.5589	5.1767	4.4182	5.575	4.848	4.9326	6.5328	5.6138	5.6924	5.204	5.6659	5.3045	5.1671	4.1218	6.9038	4.849	4.4135	5.6614	5.4718	4.0179	5.2008	6.6978	6.8128	4.2957	6.1831	6.4031	4.7142	3.6882	5.2098	6.5497
PF3D7_1411500.1	PF3D7_1411500.1;282	282	5.8873	5.5395	5.4976	5.4864	5.1383	5.2623	5.087	5.5515	4.3785	5.4416	6.0219	5.7255	6.0415	3.9891	5.1819	5.067	5.5777	4.4296	5.4165	6.2466	5.3827	5.0561	4.862	5.2498	5.4604	5.953	4.2802	4.6599	6.9018	5.7347	5.7216	3.0687	5.8992000000000004	6.3834	6.6675	4.9439	3.3561	5.729	5.5298	4.594	5.0483	5.3366	4.8104	4.6982	4.8787	4.6112	5.4696	4.84	4.8856	5.532	4.9777	4.904	4.3806	5.8153	5.3201	5.144	4.813	4.2141	5.625	4.7027	6.0027	6.5461	5.4005	5.3027	5.4101	5.1268	4.8027	5.3103	6.8685	4.8217	4.6212	5.1436	5.4786	6.1665	5.3391	6.5914	6.9352	5.7748	6.2841	5.8349	4.858	4.06	5.1942	6.5423
PF3D7_1411500.1	PF3D7_1411500.1;283	283	5.746	4.9928	5.4084	5.7819	4.7398	5.2649	5.779	4.6599	4.2016	5.114	5.3778	4.6369	5.5062	3.9107	4.1169	5.7344	5.6792	3.6241	3.278	5.8649	6.6394	4.4216	5.7241	6.0455	5.7173	6.251	4.8866	4.9212	6.4472	5.8296	5.625	3.3491	5.8304	5.5835	6.3509	4.7159	5.254	6.0858	5.4731	5.3266	3.7772	5.0067	5.9148	5.0875	4.8304	4.9439	5.1695	5.7887	5.2828	4.5097	4.7366	5.5484	3.7538	6.4936	5.1473	5.3861	4.926	5.8895	5.4336	5.4535	6.585	6.0244	5.044	4.9155	5.09	4.8807	3.8709	4.9463	6.3691	4.9231	3.9411	5.0219	5.4107	5.367	5.4192	6.9528	6.1352	5.2418	6.5359	6.0201	5.1135	5.3512	5.2791	6.5824
PF3D7_1411500.1	PF3D7_1411500.1;284	284	6.0248	4.6294	4.5204	4.5868	4.4809	4.4026	5.7942	3.904	4.6876	5.044	5.5564	5.1223	5.5753	4.6854	4.6124	5.3872	5.4084	3.8866	4.3313	6.2683	5.6769	5.765	5.3583	4.6171	5.3523	5.7004	3.0807	5.0959	6.5657	5.6407	5.5419	3.9635	5.2585	5.0422	6.3682	4.2832	4.4976	5.347	5.0501	4.4594	4.9345	4.9416	4.8135	4.6707	5.9054	3.851	5.223	5.1997	4.6177	5.1148	5.0215	4.3736	4.6882	5.7096	5.7853	4.8664	4.8704	4.9083	5.1445	4.2227	5.6444	6.1607	5.2315	5.4276	4.8802	4.7613	4.4128	5.1089	7.5506	4.8679	5.6744	5.8817	4.95	5.3455	5.7385	6.335	6.1809	5.0036	5.5844	6.2948	4.1309	4.204	4.9593	7.2571
PF3D7_1411500.1	PF3D7_1411500.1;285	285	6.3661	5.4761	5.5463	5.7669	6.8733	5.153	4.2653	4.6011	2.8817	5.9105	5.1469	5.2555	5.1938	4.5826	5.353	5.0862	5.8733	4.2965	4.839	6.0629	7.4108	5.0461	4.986	5.0522	5.1675	6.6903	3.1843	5.2044	6.437	6.487	6.4026	4.8176	5.9495	5.546	6.8278	4.7159	4.09	5.2828	4.5298	4.8181	5.8427	3.1424	5.2743	5.3096	4.859	3.5185	5.3237	8.3057	3.8227	4.1367	5.2315	4.8465	3.263	6.5913	5.9186	3.3937	5.0976	5.2001	5.5354	5.8019	6.0466	5.6676	6.133	5.8804	5.2795	5.4825	3.9126	4.9905	6.1936	5.9331	4.5223	4.7703	5.4542	5.142	5.6023	6.1516	6.3102	5.8919	6.0592	6.1681	5.4396	3.2705	5.9738	6.6513
PF3D7_1411500.1	PF3D7_1411500.1;286	286	5.6387	5.6605	5.36	5.4906	4.1375	3.8738	5.7452	3.4854	3.848	5.0027	4.749	5.0896	4.8953	3.5838	5.0259	5.23	5.9607	4.1739	4.4356	6.0691	5.8985	6.079	5.689	5.5251	5.4266	6.2683	3.5945	4.9416	6.1436	5.4748	5.0548	3.6702	5.3985	5.4806	6.8529	3.7719	5.029	5.3523	5.7916	4.6171	4.5521	4.7766	4.8074	5.5801	5.5385	3.7645	5.4259	6.9779	4.3491	4.2133	5.3252	5.9126	4.466	6.011	5.0657	5.5441	4.2817	6.2843	5.7298	4.7808	6.6516	5.2972	4.9514	4.8777	4.3978	4.1069	5.5466	5.4104	6.4788	4.935	5.756	5.6191	5.9855	5.2532	5.6862	6.4444	6.4591	5.0747	6.6745	6.4838	5.9821	4.5862	5.3237	7.2728
PF3D7_1411500.1	PF3D7_1411500.1;287	287	5.682	5.7137	5.5323	6.0244	4.3262	4.3226	5.5419	4.7458	4.1667	5.3063	5.0579	6.2304	4.814	4.756	4.8022	4.9491	5.3726	3.3813	5.266	5.6191	5.9551	6.0005	3.9021	5.6026	5.3427	6.4976	4.6171	4.7655	6.2606	5.9789	5.6473	4.7777	5.6091	5.3916	6.922	5.3176	5.6467	5.2821	5.5901	5.6831	4.2743	3.2585	5.434	5.1485	4.6444	4.6616	5.8146	4.7252	4.6387	4.5558	5.7398	4.5267	3.8885	5.5304	5.4449	4.5072	5.2873	5.3341	4.6076	3.6656	5.9095	5.6076	4.5999	5.3234	5.0206	5.3306	4.8812	5.6854	7.3969	4.7268	4.5154	5.6648	5.3462	4.2795	5.6215	6.4179	5.7936	5.8711	5.5475	5.8321	5.5229	5.2095	5.359	7.0513
PF3D7_1411500.1	PF3D7_1411500.1;288	288	5.1522	5.1591	5.5975	5.51	4.5379	4.9741	5.7711	4.9435	2.86	5.4472	4.7581	5.4192	5.2887	4.5999	4.856	5.2828	5.2487	4.3937	2.5874	6.6225	5.78	4.7054	5.5641	5.841	5.8405	6.071	3.6736	4.1603	6.3311	6.5065	5.9021	3.9477	5.8104	5.6659	6.9653	5.4591	5.2798	5.5856	5.8585	4.8704	4.9676	4.723	5.3607	5.1587	2.1635	4.5993	5.1089	6.5736	4.3778	4.3154	4.9773	5.5342	5.0081	6.4283	4.887	4.7409	5.9692	6.045	5.6305	5.6775	6.4691	5.671	6.1675	4.6696	5.3705	5.877	4.9658	5.6014	7.0811	3.9392	4.393	5.6496	4.9533	5.5373	5.1815	6.4385	6.135	4.8605	5.7396	5.7671	5.238	4.2795	5.8184	7.661
PF3D7_1411500.1	PF3D7_1411500.1;289	289	6.0843	4.6076	5.9667	5.6282	5.06	4.7274	4.6848	4.3576	4.9021	5.7677	4.62	5.917	5.0531	5.0005	4.4931	5.0605	4.7361	4.7501	5.4286	5.6854	5.7447	5.7238	5.2987	5.6288	6.1117	6.1297	5.4456	5.0828	5.9174	5.6642	5.2498	4.6299	6.1691	6.2409	6.6736	4.7355	5.5919	5.7227	5.735	4.7382	4.774	4.2242	5.1152	5.5732	5.3944	3.7623	5.7186	5.9437	3.9672	2.8895	5.3027	5.911	2.9373	5.2315	5.6488	4.4692	5.1293	5.7511	5.1639	5.2445	6.4148	5.9706	5.195	4.9718	5.189	4.9565	4.5072	5.4825	7.3989	5.7973	5.0148	5.9212	6.1906	4.9307	4.6259	6.3029	6.4968	5.5801	5.6999	5.565	5.1355	3.4686	5.195	7.7221
PF3D7_1411500.1	PF3D7_1411500.1;290	290	6.1542	6.2679	5.8048	6.5872	5.2649	5.0058	5.5435	5.0343	4.0841	5.4525	5.6656	4.033	5.852	5.6809	4.1691	5.1052	5.0725	4.8963	5.4313	6.7945	6.3074	5.6525	5.7837	6.0883	5.441	5.9757	3.433	4.9964	6.4811	5.6843	6.0108	3.2079	5.6488	5.5807	6.3241	3.3882	5.2884	5.8379	5.0045	4.8841	5.6056	4.4148	4.5348	4.9495	5.2357	4.7252	4.9241	6.9975	3.9212	4.8217	5.4712	5.0845	4.0036	5.9352	5.373	5.3796	6.0875	5.5622	5.2254	3.7814	6.5089	5.641	4.9212	5.0457	5.0951	6.0173	5.0418	5.2876	6.3359	5.3684	4.2418	5.2728	5.5629	5.3165	5.9305	6.5381	6.7663	5.1218	5.7216	5.853	5.2585	5.0268	5.465	6.7679
PF3D7_1411500.1	PF3D7_1411500.1;291	291	5.8587	5.0635	4.9439	5.3677	4.7986	5.5407	4.546	3.9514	2.1473	5.3719	5.2563	6.0635	5.7096	4.2327	5.288	5.0148	4.774	1.384	3.6871	5.6988	6.1131	5.4419	5.384	4.4463	4.8156	6.1914	4.3618	5.0072	6.1493	5.0892	6.0159	2.7506	5.7905	5.5053	4.9878	4.757	3.6588	5.3642	5.5192	4.8329	4.6462	4.8268	5.643	4.9122	5.5726	4.6859	5.0334	5.3861	5.0993	4.497	5.4522	5.0201	4.7339	5.5226	5.1775	5.1285	5.1506	4.9069	5.332	4.5552	6.5511	5.2373	3.9411	5.7766	5.06	4.7032	4.2683	4.8445	6.4405	4.8709	4.6508	5.8304	5.8743	5.3861	5.8547	6.7425	5.7293	5.0453	5.742	5.7162	5.7282	4.6848	5.2998	6.5689
PF3D7_1411500.1	PF3D7_1411500.1;292	292	6.0072	5.2445	5.5886	5.6531	5.2649	4.4067	5.8079	5.4722	4.3743	5.2219	5.0281	4.5711	4.9021	4.2165	4.568	5.2307	5.0475	3.5122	5.2824	5.9047	7.0107	5.7425	4.5091	6.3286	5.4643	5.1715	5.3487	4.8948	6.2675	6.2112	5.9916	3.8738	4.5503	5.2188	6.8221	4.4289	6.1233	5.0561	5.2284	5.101	4.9098	4.4436	5.2716	5.7024	4.2494	4.5717	5.1218	5.3677	3.111	4.1069	4.7208	5.3132	4.6241	5.8914	5.359	4.1651	5.3625	4.5046	8.7714	4.2357	6.0345	5.739	5.1831	5.1014	3.4289	5.4168	4.9741	4.4189	5.3614	4.8053	4.4874	5.8342	5.8748	4.6932	5.0045	6.4153	7.0358	4.5435	5.3484	5.6047	4.3255	4.3176	5.1235	6.615
PF3D7_1411700.mrna1_1	PF3D7_1411700.mrna1_1;8	8	9.3865	5.3865	5.2083	5.627	4.3597	4.3785	5.5747	4.9303	4.8822	8.8802	4.1819	5.5683	5.0303	3.86	5.5046	5.8181	6.6414	5.7279	4.366	6.029	5.8629	5.3122	5.5659	7.6253	7.0199	4.2087	4.6876	5.3916	6.5008	6.1601	5.2968	3.5765	6.7769	7.0717	4.3052	5.7743	3.8339	5.1461	6.142	3.7192	5.3399	4.1227	3.9946	4.7777	7.8474	4.0505	5.9809	5.7519	5.1953	7.2495	8.8938	4.4976	4.8181	5.9975	4.4731	3.0072	5.1807	4.6971	5.6952	4.8909	6.4555	6.2711	5.5207	4.6129	5.3491	5.0457	4.975	6.8764	6.2112	4.6194	4.9383	5.1173	5.7323	4.735	4.9208	5.0583	6.2112	5.3691	6.0391	5.6398	5.6118	4.189	7.1248	6.1894
PF3D7_1411700.mrna1_1	PF3D7_1411700.mrna1_1;9	9	5.8909	5.5711	5.2887	5.0365	4.511	4.3667	5.0583	4.6548	3.8186	5.7032	4.4751	4.6177	5.1449	0.0566	4.4822	5.4012	6.243	5.7151	5.0099	5.3995	5.4279	5.0264	5.4067	5.2426	5.098	5.3816	3.6369	5.5094	5.935	5.374	5.246	4.6011	5.3273	5.4741	4.7076	3.7409	4.9472	4.7586	6.0881	4.7344	4.9773	4.4363	5.5901	4.6696	4.504	3.8639	5.204	6.544	5.3999	4.7949	5.6744	4.9383	5.1326	4.7306	5.4463	3.6814	5.3583	5.682	5.9383	5.8276	6.2221	5.7863	5.4209	5.4363	5.3523	5.7173	5.366	5.9045	6.1528	4.5027	3.6848	4.591	6.8613	5.3768	6.2024	6.1637	5.6628	5.0682	6.4681	4.2165	5.2269	5.2106	5.5674	7.1215
PF3D7_1411700.mrna1_1	PF3D7_1411700.mrna1_1;10	10	6.1424	5.7592	5.3642	5.4002	3.5717	4.266	5.557	5.4104	3.585	6.1595	4.8079	4.5148	5.1432	4.2802	5.6721	4.1946	4.9977	4.9777	4.3653	5.738	5.8455	5.0781	4.7981	6.019	4.6736	5.3363	5.761	5.2122	5.9971	6.2411	5.6932	3.2705	6.0815	5.4761	5.0224	4.2854	5.6017	4.7506	5.7178	4.7339	5.1085	5.3074	5.337	5.0356	4.6798	4.9189	5.8372	5.1119	4.6753	5.0862	5.5005	5.0255	4.2847	6.071	5.5951	4.4588	5.5248	5.5254	5.2211	5.4195	6.5753	5.5413	4.4443	5.0334	5.3455	4.9823	3.488	5.8565	6.101	4.5342	4.3889	5.5874	5.8176	4.7581	5.4744	6.242	5.7495	5.3111	6.3498	5.5308	5.0777	4.6876	6.5421	7.5388
PF3D7_1411700.mrna1_1	PF3D7_1411700.mrna1_1;11	11	5.8875	5.3674	5.1643	5.8868	5.1297	4.6519	5.5686	4.479	5.5937	5.2172	5.4429	5.7949	4.9093	4.4944	3.4542	4.5951	4.8319	3.3001	3.6645	5.6588	5.6879	5.1875	4.8043	5.1546	5.5059	4.4033	4.7425	4.6882	5.9326	5.5583	6.1528	5.2928	5.3172	4.9355	3.6554	4.6685	5.4748	5.225	4.9891	4.4705	4.2396	5.4226	5.8931	5.0139	5.0785	5.4386	5.8672	5.7276	5.5179	4.9653	5.8545	4.7409	5.4148	5.1675	5.4009	4.3255	4.0951	4.7393	6.1855	5.3635	5.8296	6.4552	4.7197	5.2227	5.4195	5.7436	5.0674	5.615	6.5523	5.1867	5.3892	6.0032	5.9944	5.3796	5.2219	6.0103	6.4819	5.0896	5.0197	5.5494	4.3944	4.2087	6.972	6.1424
PF3D7_1411700.mrna1_1	PF3D7_1411700.mrna1_1;12	12	5.6522	5.7942	5.3764	3.925	4.3583	4.9388	5.9146	4.6915	4.0018	5.3964	4.742	3.8738	5.6786	4.3298	4.9635	6.921	5.0505	5.0853	3.797	5.3438	5.4436	4.5789	5.5801	5.5457	6.1276	4.9131	5.1699	4.4343	5.7562	6.0819	5.8999	5.3975	5.9165	4.7148	5.7046	3.263	4.7866	5.5148	5.1428	5.5969	5.392	5.1795	3.6668	5.5807	4.6803	4.2449	5.7004	5.6118	4.1465	4.5242000000000004	4.9345	4.8875	2.6392	7.1991	5.2705	3.9837	5.6755	5.3151	5.9281	5.3082	5.9021	6.1443	5.1623	5.106	4.9662	5.5103	5.0076	5.2346	6.1483	3.904	4.3462	5.5904	5.5037	3.9919	5.8804	6.0166	6.1697	5.5723	5.9614	5.4989	5.1445	5.9067	6.1254	6.8649
PF3D7_1411700.mrna1_1	PF3D7_1411700.mrna1_1;13	13	6.0466	5.7519	5.4673	6.1643	4.7263	5.6427	5.5239	4.6605	5.2581	5.993	5.3719	5.0058	5.2865	3.4906	4.435	5.2743	5.3872	4.8017	5.3423	6.2774	5.8597	5.6744	5.2292	4.8649	5.1412	3.6599	3.8748	4.0566	5.7536	6.1536	5.9222	4.1135	5.1391	5.7404	5.7562	4.905	2.6253	5.6636	5.4039	3.9467	4.8359	4.269	3.3702	5.3579	5.5478	5.889	6.4696	5.5814	4.1787	4.8938	5.3448	4.9155	4.0959	6.4652	5.7145	5.4748	5.5723	5.6772	4.9621	4.4012	5.8731	4.6865	5.054	5.5835	5.2887	5.0157	6.0516	6.8413	5.9688	5.466	4.6588	4.969	5.1064	3.8104	5.9653	5.8104	5.8965	5.9581	5.374	5.7007	4.6871	5.1077	6.496	6.6215
PF3D7_1411700.mrna1_1	PF3D7_1411700.mrna1_1;14	14	6.2998	5.5756	4.9919	5.8853	4.5589	4.8359	4.9179	5.7189	3.7866	6.58	5.7782	5.4226	5.6209	4.8914	5.3681	4.8379	5.6389	4.1906	5.5236	5.6226	6.0824	4.4383	4.9896	5.9921	5.7374	4.1094	4.8192	5.191	5.9748	5.9376	6.2985	4.6241	5.6548	5.4229	4.8181	4.7109	4.4989	6.0494	5.6476	4.9269	4.225	5.5301	4.5856	5.3001	5.5094	4.0233	5.5173	5.4118	5.0875	6.007	5.5798	6.0577	4.2817	7.9737	4.7882	4.5589	5.2761	5.9319	6.2793	5.0054	4.9463	5.5261	5.4565	4.6058	4.9406	5.0917	4.5472	8.1187	8.1701	5.2965	3.0036	5.3854	6.3356	5.9062	5.8455	6.151	5.9451	6.2077	6.363	6.2909	4.957	5.0561	8.4158	6.8178
PF3D7_1411700.mrna1_1	PF3D7_1411700.mrna1_1;15	15	6.3228	5.6907	5.2145	6.0431	5.3309	5.7837	5.1322	5.7827	5.72	5.2192	4.7814	7.6669	5.5339	4.5969	5.6713	5.3234	5.9253	3.4343	5.8079	6.5578	6.7497	5.9946	5.2269	5.9914	5.2946	4.7829	5.3743	5.7074	6.4588	6.0648	6.4456	5.0453	5.9798	5.6058	4.9122	3.5922	5.2604	5.541	5.5601	2.2141	4.9686	5.4276	6.1463	5.6305	4.4835	5.3374	5.6946	5.5838	5.5951	4.7735	5.6826	2.6668	6.7483	7.0579	5.1006	5.5376	4.7829	5.939	6.7196	5.5925	6.2077	7.0097	5.3005	5.5577	5.2095	5.0553	4.554	8.4218	7.9857	3.903	4.9255	5.1243	7.8278	4.9293	6.5378	5.2612	6.4979	5.4725	6.9643	5.89	5.7884	5.5951	8.893	7.8642
PF3D7_1411700.mrna1_1	PF3D7_1411700.mrna1_1;16	16	5.8291	5.8161	5.7581	5.0413	5.0514	4.9745	5.6946	4.4725	3.1522	6.3167	5.4986	9.4346	4.8125	2.4303	5.327	5.299	5.8775	4.7252	5.1243	6.1245	5.8079	5.5201	5.8462	6.6149	5.2653	4.4919	4.8222	4.6311	6.9813	7.0371	6.6559	4.2464	6.8053	5.839	5.1902	5.1787	4.9364	4.9212	5.7645	4.2464	5.437	5.7618	5.4637	5.3223	5.3295	4.8953	5.7493	5.191	4.5886	6.0626	10.5292	6.0455	5.3366	8.149	5.3252	5.0303	5.2319	6.0868	6.6079	6.047	6.671	6.1171	5.7227	5.0566	5.4316	4.6305	5.7134	8.8125	7.5573	5.3554	5.3837	5.4992	6.3377	6.4313	5.8407	6.5323	6.8077	5.9432	6.3695	5.7957	5.7266	6.3884	8.8811	6.0792
PF3D7_1411700.mrna1_1	PF3D7_1411700.mrna1_1;17	17	6.2891	5.636	5.0448	5.2005	4.7923	4.6899	5.4499	4.7339	3.1938	5.6611	5.1173	5.4172	5.3313	4.2898	4.9759	5.4767	6.5715	4.2396	5.6343	6.5654	5.9291	8.1052	5.8728	5.4057	5.3122	4.2928	5.4986	4.5674	7.0962	6.0038	6.3514	5.1247	5.5835	6.0955	4.6017	3.8817	4.8151	5.8061	5.6971	4.5211	4.8435	6.9329	5.7929	5.5931	5.3259	5.2392	5.5018	5.8822	5.1338	4.784	6.2612	5.2199	3.5789	6.799	5.2118	3.9402	5.5741	7.134	5.4774	5.4356	6.3203	6.5552	4.8475	3.2705	4.516	4.5065	5.1667	7.5933	7.9933	4.9754	5.5132	5.1309	5.1526	5.9129	5.6848	6.3827	6.876	6.5821	7.2079	5.8652	4.7219	5.5674	7.7489	6.5154
PF3D7_1411700.mrna1_1	PF3D7_1411700.mrna1_1;18	18	6.2574	5.9479	6.1451	6.5464	4.6041	5.2847	5.625	4.4476	4.7109	6.4479	6.2106	4.2203	5.4423	4.696	5.3576	5.2491	5.9632	5.0811	5.6873	6.4237	5.9481	5.1194	6.201	6.2282	4.6645	4.4738	4.7975	5.6334	6.5801	5.5367	6.5584	4.5981	5.8525	5.7514	5.3284	5.5573	5.9973	5.342	5.3865	6.5312	4.3125	6.5294	5.4548	5.5173	5.6513	5.087	5.9871	6.4237	5.527	6.0195	5.7557	5.1156	4.1747	7.0317	5.5735	4.7597	4.6206	5.7661	5.9637	4.942	6.8591	5.9023	6.5959	7.9743	5.7793	5.6404	4.845	5.0853	7.1231	4.2928	5.029	5.9174	6.4935	4.4343	5.3978	6.6299	5.9796	4.6932	9.0212	6.8065	4.7203	4.1667	6.0624	6.8333
PF3D7_1411700.mrna1_1	PF3D7_1411700.mrna1_1;19	19	6.7533	6.002	5.6582	6.5018	5.3413	4.8822	5.5432	5.4016	4.4263	6.5759	5.4899	5.1922	5.8286	3.5595	3.9107	5.4323	5.1371	5.0308	5.6952	6.5404	6.1336	5.0228	4.9727	5.9644	4.7409	5.7129	4.3999	4.3868	6.7371	6.8369	6.2095	3.8359	5.625	4.7131	5.2559	5.5801	3.861	5.6291	5.4614	5.1574	4.5987	6.9028	5.2761	4.7442	4.7431	4.887	5.8861	6.3486	5.4346	5.4764	5.4509	5.2168	2.342	6.3846	5.6636	4.7829	4.9359	8.1773	4.9001	4.3778	6.2147	5.9702	5.8851	6.3212	5.2821	5.3494	5.7939	5.9898	6.8061	5.6943	5.4565	5.8873	9.6756	4.8186	6.0512	6.3163	6.2313	5.3309	7.8335	6.3023	5.6721	4.8836	5.6358	6.141
PF3D7_1411700.mrna1_1	PF3D7_1411700.mrna1_1;20	20	6.3567	5.851	5.9964	5.5245	2.1342	5.4256	5.5564	4.3639	4.7602	5.285	5.2453	5.4043	5.8733	4.1202	4.4155	5.6979	5.033	3.5874	4.8068	6.2876	5.7216	5.5075	5.4256	5.5951	5.7035	5.7208	3.5521	4.7268	6.5547	5.5524	6.1183	5.0942	5.6221	6.3752	6.1587	4.5192	5.2407	5.3691	5.3875	5.223	5.0246	4.9074	5.6017	5.2411	5.6859	4.3462	6.3145	6.3754	4.9131	3.8227	5.4266	5.4614	5.2909	6.007	4.7861	4.9773	4.9231	7.364	5.2102	4.8866	6.3519	5.6238	4.7431	5.6848	5.3049	5.2612	5.328	5.1791	6.9364	5.4145	6.0356	5.3309	8.7515	5.0166	5.546	5.6525	6.2636	5.517	6.831	5.3183	4.4383	4.8763	5.3118	7.6819
PF3D7_1411700.mrna1_1	PF3D7_1411700.mrna1_1;21	21	6.6755	6.0279	5.3565	6.3913	5.8174	5.9944	4.9579	4.1779	4.9236	6.9621	5.0819	4.7323	4.6582	5.0085	5.6508	5.4979	5.0054	4.8885	5.9366	6.8074	5.9383	5.8846	5.4591	5.6696	5.1993	4.9635	3.3868	7.2231	7.0803	6.44	5.957	4.3413	5.9625	4.9882	3.2494	4.2242	6.1194	5.3158	5.6005	4.3016	5.0802	7.0386	4.852	5.2994	4.7677	4.9621	5.8352	6.0448	4.3978	5.5404	4.6713	6.2917	3.8787	6.941	4.4764	5.1469	5.7785	5.91	6.1831	5.2559	5.1214	5.7871	5.5487	6.3034	5.2067	5.2532	5.3226	5.2735	6.5904	4.9718	5.375	5.5527	7.1008	4.8445	4.3923	6.2891	5.9274	6.192	7.3154	5.8597	5.1144	5.3158	5.749	7.6076
PF3D7_1411700.mrna1_1	PF3D7_1411700.mrna1_1;22	22	6.4735	5.7167	5.4124	5.8022	5.7203	6.4584	5.7415	5.0009	3.189	6.7844	5.6436	4.9458	4.9644	4.5503	5.4666	5.0925	5.6194	4.8777	7.1305	6.4237	6.8535	5.2739	4.8253	5.5273	5.0951	4.314	4.6949	6.753	7.0784	7.6724	6.3167	7.7821	6.9668	6.3332	5.0518	5.251	6.4096	6.4097	5.9706	5.0032	4.9523	5.8245	5.5662	5.1871	6.7761	5.3045	5.6736	5.694	4.9796	5.202	5.8669	5.7779	6.9266	7.1447	5.1957	5.1043	5.717	8.0644	5.8331	4.4976	6.1853	5.78	6.1272	7.7788	4.4931	4.9727	5.5279	5.9067	6.546	5.0866	5.2566	5.8212	9.091	6.5598	5.4601	5.7753	5.8265	5.9033	8.5201	5.0566	5.7674	5.4026	5.8953	7.5559
PF3D7_1411700.mrna1_1	PF3D7_1411700.mrna1_1;23	23	6.5226	6.2348	4.4938	6.3051	4.6444	5.9509	5.6968	5.0188	4.9103	6.0587	5.6702	5.432	5.0121	5.1239	4.8909	5.1663	5.6479	5.1214	5.785	6.3359	6.3969	5.9697	5.0798	6.1287	5.7939	4.5795	4.0444	6.0204	5.9784	7.1232	6.2407	5.318	6.7306	6.4634	5.3611	4.4046	5.6963	5.4433	6.2752	4.5625	6.1825	4.7939	5.2415	5.7306	6.6141	4.8068	6.1645	6.0555	5.1202	6.0224	5.0828	5.4135	6.267	6.5182	5.7787	4.8435	5.7942	7.3478	5.5558	5.2219	6.2059	5.8314	5.7811	8.3377	4.8369	5.9184	5.2437	7.2613	6.7241	5.7988	4.8885	5.2551	8.4737	4.8704	6.4891	5.8227	6.901	5.667	8.2553	6.7111	5.9681	4.963	7.174	6.8335
PF3D7_1412100.mrna1_1	PF3D7_1412100.mrna1_1;50	50	11.5902	10.0034	8.1889	12.7237	8.0419	9.7729	9.7316	10.4366	8.6703	11.4327	11.4735	7.9998	12.8042	8.7722	9.6475	8.3605	11.2946	13.8295	5.2784	11.0829	11.2037	12.9128	14.4478	13.2104	7.5542	5.8637	13.1336	6.5959	10.7653	11.2942	13.6948	14.3714	14.5928	8.4608	5.8856	12.8273	7.8237	10.1458	8.7986	9.5468	7.0994	10.2979	8.8392	10.0193	10.4292	7.3539	10.0893	9.6706	7.2773	9.8588	9.4331	11.0821	11.047	7.3833	12.8068	6.4119	10.6379	12.6202	9.5297	8.8011	5.5475	11.6414	12.5086	10.0012	12.8166	11.9812	7.0738	10.8405	13.5702	12.0241	8.2114	10.0855	12.8801	9.8824	8.8386	7.0091	12.125	11.7358	10.1714	13.024	12.0365	8.3705	10.9688	13.2635
PF3D7_1412100.mrna1_1	PF3D7_1412100.mrna1_1;51	51	11.4525	9.8246	7.5557	12.9382	8.7147	10.4742	9.3824	9.9179	8.8813	11.9204	11.8781	9.0939	13.0745	9.6977	10.2839	9.0502	11.6843	13.9323	6.6254	11.2343	11.8165	12.4081	14.341	13.5289	8.4107	9.8103	13.1335	7.9032	10.9449	11.3339	13.8129	14.3619	14.1043	9.4301	9.3405	13.4688	8.5838	10.7129	10.8796	9.5538	8.4503	11.1426	9.852	10.1633	10.9646	7.9527	10.1452	11.3309	6.3942	10.0189	9.0115	12.0988	11.8084	7.4666	12.1401	7.3552	8.651	12.9165	10.0371	8.3218	6.621	11.9481	12.7845	9.9357	12.9292	12.0334	7.9625	11.6516	13.6404	10.8336	7.9889	9.9791	13.2123	10.5847	8.8052	7.3142	12.1691	13.0466	10.5827	13.3885	12.1272	8.2456	12.0866	13.1659
PF3D7_1412100.mrna1_1	PF3D7_1412100.mrna1_1;52	52	11.4805	10.3433	7.2893	13.6085	8.9787	11.2011	9.0914	9.7185	8.8464	11.4367	13.2919	9.6652	13.5667	9.4293	10.9835	10.2008	10.878	13.637	6.2559	12.3621	11.4584	13.4394	14.4629	13.6813	9.1182	6.2769	12.6511	7.6097	12.6901	11.3357	13.7092	14.515	14.5829	9.8983	6.5326	13.2058	8.931	11.0502	10.1708	10.2518	8.737	11.4166	9.9281	10.2916	11.2296	8.4955	10.8464	10.8813	6.0712	10.0156	11.6754	13.1842	12.4923	8.1291	12.9035	7.1322	6.6254	11.9578	9.1015	7.8668	6.2498	12.1672	14.0307	10.4251	13.7162	12.8953	7.6454	11.9623	14.2601	10.8918	8.0349	8.1916	12.771	9.3799	8.2049	6.9548	12.3623	13.8003	10.6643	13.9266	13.148	8.1056	12.5105	14.1259
PF3D7_1412100.mrna1_1	PF3D7_1412100.mrna1_1;53	53	11.5747	10.0816	7.4712	13.0025	8.5902	10.3513	9.5493	10.0075	9.0009	11.8091	10.8685	10.4963	12.7865	10.0906	10.4478	9.8607	11.1332	13.7152	7.6921	10.7986	12.1842	12.5809	14.3499	14.036	8.3582	7.3137	13.8837	6.8281	11.2077	12.0046	13.0185	14.2424	14.8599	9.2769	6.8965	13.4573	10.0429	10.3346	10.8066	10.0533	11.7685	10.4358	9.8133	10.0578	11.0353	8.0882	9.8428	11.3613	7.5719	10.4392	12.2231	11.5056	10.6955	7.311	10.6385	6.9788	8.1962	12.9554	9.881	8.176	6.5547	11.3503	13.3413	9.2253	12.559	12.3549	8.035	11.8837	13.1351	10.9602	8.3529	10.2602	13.5111	10.2921	8.487	7.438	11.7357	12.4954	9.9682	12.7796	12.6317	7.7741	12.3331	13.6326
PF3D7_1412100.mrna1_1	PF3D7_1412100.mrna1_1;54	54	11.727	10.3115	7.4011	12.9598	8.4534	10.9325	8.7825	8.826	7.7268	11.8743	11.5759	10.5371	12.5431	9.1854	10.9292	9.9137	10.5317	13.0933	7.2242	11.882	12.4354	12.8279	14.4163	13.7205	8.7485	6.4084	12.7837	7.6922	11.9182	12.1144	13.2561	14.5298	14.8171	8.9611	5.2479	12.5421	8.1892	10.5526	10.5662	10.5213	10.6949	10.4729	10.3877	10.0085	10.6571	8.4429	10.3736	10.4533	7.3383	10.2104	11.4166	13.543	11.1835	7.3273	11.9829	7.6041	7.5887	12.5896	10.0752	7.9416	6.669	11.7131	13.1167	10.0471	12.7437	12.5107	7.2758	11.4716	13.8011	12.0925	8.2048	9.4921	13.1727	10.2965	8.1063	7.1983	11.6703	13.1363	10.061	13.0375	12.5525	7.8257	11.9056	13.5028
PF3D7_1412100.mrna1_1	PF3D7_1412100.mrna1_1;55	55	11.4554	9.9818	6.9473	5.9392	8.5179	8.7146	8.7996	9.8262	7.9186	11.9716	7.2897	7.9426	6.3993	8.587	8.4501	8.9017	10.7124	12.9691	7.5663	9.8869	12.2863	10.5014	8.8569	14.0679	6.4639	6.1729	13.4345	7.5638	10.2717	12.045	12.0935	8.2538	14.7394	8.0369	6.3298	13.0833	8.671	8.5885	10.5823	10.1985	10.5178	8.1737	7.6437	8.2456	10.7808	8.2495	7.8129	10.2475	7.1843	9.9094	10.8328	11.267	8.409	7.8862	8.5035	6.5211	7.1927	13.0234	9.5817	8.5238	5.8567	10.1396	10.6099	8.3181	9.4029	8.5447	7.3885	11.1397	11.3323	10.1773	8.218	10.9572	13.17	9.9526	8.7212	6.4293	10.7725	10.3444	9.7829	10.5061	9.4708	7.58	11.6869	12.6435
PF3D7_1412100.mrna1_1	PF3D7_1412100.mrna1_1;56	56	11.5029	9.7421	7.2407	7.6906	8.8557	8.63	8.5384	9.4995	8.2891	12.1593	6.8146	6.8683	6.6264	9.4661	7.9828	9.0173	11.0374	13.4616	6.2976	10.3831	11.8739	11.3335	9.3383	13.6859	7.3327	6.0319	12.6484	7.5569	10.1052	11.7429	12.5875	8.7863	13.0611	7.9402	5.4604	12.9039	8.7035	8.5295	11.0488	10.0892	9.8004	8.2452	9.0376	8.7583	10.7516	8.5844	7.9244	11.626	7.133	9.9795	10.7642	11.1147	8.199	7.5069	9.371	6.1721	8.5378	13.1679	9.9852	8.2658	5.3512	10.2892	9.9243	7.6865	9.7399	8.2335	7.0566	11.8206	11.3809	10.2332	7.6909	10.6476	13.7456	10.5211	8.6968	6.8392	10.987	10.0364	9.1084	10.3226	8.3179	7.9165	12.323	12.2534
PF3D7_1412100.mrna1_1	PF3D7_1412100.mrna1_1;57	57	11.4414	10.4681	7.8965	7.8935	8.6196	9.4236	8.172	8.6242	7.6899	11.7981	7.4481	8.3277	7.6554	9.3638	8.7521	9.5004	9.5438	12.1124	7.1027	10.0018	11.525	9.7079	9.6056	13.7745	8.2876	5.3593	12.7321	7.6985	9.8045	11.3871	11.1283	9.1179	14.3868	9.288	6.0987	12.9946	9.3597	8.779	10.0524	10.8299	9.7544	8.0281	8.1258	8.4683	10.7266	8.228	8.5731	9.6462	8.4933	10.1494	11.0263	10.6383	7.9921	7.4083	8.8326	6.607	7.7242	12.1346	9.1297	7.5283	6.5993	9.7567	10.3692	8.3817	10.2401	8.2348	7.2456	11.0004	11.5915	10.085	8.1723	9.9551	12.3804	9.9868	8.2234	6.2504	10.2754	10.4089	9.7427	11.1574	8.488	7.6444	11.3093	11.5809
PF3D7_1412100.mrna1_1	PF3D7_1412100.mrna1_1;58	58	11.4978	10.8165	7.5051	8.1189	8.7751	9.0815	8.5326	7.2058	8.1239	11.5526	6.5418	9.0274	7.8477	9.1617	8.5808	8.9148	8.3492	11.6587	7.7417	9.0791	11.654	9.7863	8.4509	13.5546	8.3966	5.5214	12.5287	7.6325	8.9518	11.31	11.2389	8.5088	14.5339	9.6773	6.3742	12.4402	10.2079	8.5543	9.1204	10.7188	10.2933	8.1122	7.6411	8.9984	10.425	7.9541	9.3779	9.0048	8.714	10.2029	11.6239	10.3027	7.9298	8.739	8.5203	7.2081	6.9493	11.7809	8.6898	7.1055	6.0424	9.5675	10.8395	8.4518	9.1984	8.3822	6.4751	11.3171	10.3398	9.9389	7.7581	9.5385	11.9765	9.594	7.7458	7.0993	10.4318	10.0527	9.5178	9.7883	8.5985	7.7103	11.195	11.0862
PF3D7_1412400.1	PF3D7_1412400.1;614	614	5.6991	5.3431	5.6656	5.9875	4.9718	5.3723	5.2361	4.7629	1.7782	5.7897	5.4209	5.8951	5.2338	4.0179	3.6588	5.0281	4.228	4.9878	5.2979	8.1533	5.8834	5.7777	5.3266	6.2878	4.8792	5.0678	3.7257	4.7581	8.4193	6.2761	5.9303	4.6809	6.0213	5.9376	6.1904	5.3834	2.862	5.8897	6.484	3.8207	5.0466	5.0764	5.7107	5.2464	4.9435	5.3165	7.1957	5.3111	5.3388	9.2257	5.1375	6.2808	6.1595	5.7334	5.1526	4.4653	4.854	5.917	5.669	5.263	6.4656	5.3071	5.1965	4.7436	5.5515	5.4097	4.7404	5.6124	8.1888	4.5361	6.2836	5.4735	5.8349	5.0479	5.5564	6.1751	6.7694	5.814	5.3074	5.7082	5.2449	5.0592	4.9575	7.4664
PF3D7_1412400.1	PF3D7_1412400.1;615	615	6.8215	6.374	6.1851	5.6174	5.3747	6.2447	5.8941	4.742	5.2246	5.5777	5.8288	5.581	5.5868	4.7634	5.7167	6.4396	5.8696	6.6418	5.4748	9.6318	7.2177	6.1336	5.8455	5.8288	6.7896	5.3452	4.8679	5.2284	9.3014	8.3426	6.7413	5.4456	6.6162	6.8094	4.5091	4.5179	5.9991	5.1123	5.9649	6.1713	5.2227	6.4111	6.8792	5.6191	6.1158	5.6041	6.3861	7.7901	4.6859	9.982	6.1183	7.7248	5.5874	5.8349	5.7317	5.1787	5.8495	5.9706	6.0566	5.756	5.8934	6.5379	5.9743	5.4376	6.4217	5.8817	5.7145	6.3138	6.9923	5.889	5.1035	6.0695	7.18	5.6282	6.2416	6.0503	6.6431	6.1471	6.3783	6.1892	5.7347	5.2172	7.4419	8.4419
PF3D7_1412400.1	PF3D7_1412400.1;616	616	5.6568	5.9081	5.2917	5.9905	5.5423	5.2353	5.2087	4.4751	5.0896	6.2861	5.7306	5.0802	5.7178	4.7344	5.3632	5.4128	5.6129	4.9179	5.4429	8.2108	7.4325	5.6628	5.8296	5.5317	5.9355	5.1014	3.9345	5.3205	9.2091	6.3735	5.99	4.4289	6.0938	5.2521	5.0635	4.0678	4.6177	5.9451	5.9968	5.6053	5.6343	5.9914	5.9288	5.0751	4.1898	6.522	5.4486	6.0751	6.4091	6.4846	5.009	6.0123	4.9355	5.9314	5.3151	5.151	5.6727	5.3985	5.9704	6.8835	7.2398	6.3653	5.6352	5.9352	6.1274	5.4396	5.1119	5.6282	6.9642	5.3782	4.6159	5.5759	6.4133	5.1177	5.8642	7.4786	6.6179	5.0509	6.2677	5.647	5.6465	4.706	5.7848	7.5378
PF3D7_1412400.1	PF3D7_1412400.1;617	617	6.7996	6.4502	5.4416	5.6091	5.5817	5.5619	5.6871	4.7565	3.8288	6.5531	4.193	4.9695	6.1775	4.5021	5.1506	5.3583	5.8822	3.9709	4.8146	8.168	6.0544	5.8919	3.6485	5.6291	6.1703	5.4393	4.8253	4.6334	8.2086	6.0883	6.6566	4.6803	6.3547	6.808	5.3291	2.7115	4.1819	5.5966	6.3098	6.4938	5.963	11.4097	5.9736	11.7372	4.5416	4.2532	6.7467	6.4046	5.0527	6.7354	5.7385	11.6215	5.7647	5.9713	4.5454	6.4995	5.1144	6.2553	5.671	5.2095	7.6068	7.1579	4.9179	5.3674	5.4931	5.0892	4.8948	5.3561	6.493	2.858	5.6687	4.7682	7.2267	5.6091	6.3567	7.8577	6.9036	5.6927	6.4026	6.126	5.2961	5.2307	6.3226	7.2751
PF3D7_1412400.1	PF3D7_1412400.1;618	618	6.6707	5.602	5.6064	6.9076	5.0188	5.3834	4.9625	5.2036	4.5097	6.2926	5.8802	5.6456	5.4168	6.8287	5.0387	5.0308	5.9729	5.213	4.384	7.5268	6.3393	5.8537	4.2547	5.7939	6.3154	4.6616	4.957	5.4767	7.3871	6.2232	6.9474	5.4709	6.9239	6.071	4.9198	3.848	6.0106	4.7918	6.015	4.8943	6.545	11.1	5.4182	5.4877	5.1123	5.8679	5.9201	6.6087	6.0693	7.3575	5.8009	11.0605	4.991	5.9787	4.8629	5.4598	4.6616	6.9112	6.4658	4.5179	7.5792	6.4386	5.8982	5.2434	6.238	5.8743	4.5014	5.342	7.4163	6.0622	3.8748	5.1735	7.7093	5.5423	5.4022	7.4881	7.0799	6.6978	6.3471	6.0248	5.647	4.7793	6.7071	7.6995
PF3D7_1412400.1	PF3D7_1412400.1;619	619	6.4655	5.8684	5.1651	6.0301	4.7131	4.8293	6.0505	4.3618	4.98	5.1675	4.7803	4.6288	5.6806	4.9686	5.1743	4.9644	6.3001	4.153	5.0099	8.0383	5.6073	5.9088	5.3273	6.1371	6.6717	3.7835	4.5046	5.0387	7.2133	6.9722	6.2491	4.7049	8.614	6.8149	5.0883	4.0286	4.6668	5.0148	5.5957	6.1544	5.3933	11.2735	6.8487	5.2149	5.5367	4.7043	5.3154	6.5387	5.6369	7.1686	5.7079	11.8398	4.9973	5.9239	4.8909	3.1747	4.1342	5.5865	7.095	4.4236	7.2715	6.0483	5.5561	5.2943	5.3677	5.9326	4.8748	5.2196	7.2133	5.4741	5.1081	5.7874	6.2979	5.9523	6.2817	7.8493	6.4385	6.0079	6.3906	6.0691	4.116	5.1256	5.3747	6.6827
PF3D7_1412400.1	PF3D7_1412400.1;620	620	6.6788	5.5273	5.9505	5.6288	5.3423	5.7882	5.1926	5.7634	3.8237	5.9616	5.5762	5.9711	5.6868	3.9928	5.4601	5.5647	7.2156	4.4614	4.5552	6.8535	6.7674	6.233	8.5906	7.2252	6.8464	5.7474	6.4489	5.2836	6.6503	6.6005	6.6317	8.772	10.6637	6.5747	5.3806	7.1532	5.1859	5.5385	6.1237	3.7312	5.3847	12.3868	5.862	5.8089	6.2378	4.85	5.3816	8.3158	5.6285	7.6083	5.9873	11.5148	3.8125	6.7848	4.588	5.2075	4.8248	6.3635	7.507	5.6305	8.1276	7.2911	6.1085	5.3216	5.2227	5.087	4.4983	5.9683	7.2585	4.9686	4.3882	5.06	6.9783	5.7999	5.6525	7.5557	7.3455	5.6079	7.0338	6.1137	4.7485	5.7409	6.3954	6.5564
PF3D7_1412400.1	PF3D7_1412400.1;621	621	6.7428	5.5204	5.5916	6.3745	5.2376	5.04	5.8642	5.7821	5.3903	6.4637	5.7477	4.5065	5.2506	4.5311	5.3583	5.0938	5.8344	4.6023	4.1318	6.5283	5.9866	6.4935	5.8565	9.4396	6.7452	5.4145	7.4099	4.4627	6.6865	6.2437	6.9032	4.033	13.1978	6.8695	4.6404	7.4882	4.557	5.5151	6.1795	4.2304	4.9093	12.2701	5.823	5.6848	4.9203	4.3618	5.7952	6.3646	5.4336	7.3023	6.3047	11.5996	5.5659	7.1141	6.3054	4.8659	4.7955	7.4274	7.528	3.466	8.4665	6.4588	5.5129	5.3341	5.496	5.6702	5.591	4.9514	7.1434	5.5777	4.8565	5.0682	8.322	6.6598	5.2566	7.8281	7.0851	6.8267	7.0148	6.6047	4.6679	5.0853	5.9296	6.5995
PF3D7_1412400.1	PF3D7_1412400.1;622	622	6.7947	5.7477	5.8897	6.2122	4.5892	5.9905	6.2885	5.5339	4.6594	6.293	5.541	5.3642	6.0422	4.6668	5.3298	5.302	6.4328	3.4777	5.0997	6.9186	6.1528	6.9449	4.7803	9.8315	6.9381	5.0691	6.7965	5.275	6.8739	6.529	6.4994	5.4279	13.3513	7.4648	5.3625	5.9853	4.4168	5.0112	6.1924	5.5898	3.861	13.0419	5.2619	5.0032	5.6401	6.0883	5.1114	6.7574	6.1256	5.9095	6.1436	11.2295	5.2491	5.851	5.246	5.0396	5.557	5.7832	7.9639	5.4822	7.8147	5.9734	5.0112	5.7398	5.5892	6.2525	5.4356	5.8181	7.2062	5.516	4.9083	5.712	7.4529	6.28	5.1322	7.6054	6.9242	7.2838	7.4919	5.7991	5.738	4.6769	5.9383	6.0894
PF3D7_1412400.1	PF3D7_1412400.1;623	623	6.6751	5.8455	5.4502	6.2147	5.6384	5.7981	6.845	6.2065	5.7981	6.8975	6.2493	5.0955	4.6977	3.2203	6.3107	5.374	7.0891	5.527	5.3089	7.085	5.6017	6.0932	5.9338	8.8991	7.1575	6.083	5.9743	5.8617	6.9758	6.1805	6.2758	5.2192	13.1515	7.3746	5.4243	5.9676	4.9467	5.497	6.7359	6.3407	5.4986	11.7091	6.4101	6.2415	6.1997	5.5847	6.0339	6.8229	5.6834	5.6996	6.5143	9.8043	5.1894	6.6988	4.6135	5.7634	5.1779	6.8527	7.6919	5.3944	8.9772	7.3083	4.9345	5.7153	5.6363	5.6476	5.2735	5.9966	8.0772	3.1906	5.3951	5.8336	8.3651	5.8812	6.1723	8.0259	6.7806	7.4825	7.2439	6.5029	6.1562	5.439	6.4477	7.8968
PF3D7_1412400.1	PF3D7_1412400.1;624	624	7.5166	6.6352	6.3773	6.7692	5.3052	6.105	6.9466	9.0218	5.1934	7.7774	4.682	6.4401	5.3107	4.9189	6.5642	6.0809	9.3937	7.7109	5.5154	7.3593	6.8968	6.5826	4.7203	11.7232	9.3945	5.5616	8.0287	5.9681	6.8232	9.6396	6.2811	4.3903	13.8743	9.5685	4.5273	7.952	5.6812	5.51	7.0017	6.1759	5.0193	12.9362	7.5705	6.3325	7.221	4.3406	5.9319	6.7621	5.5011	7.9784	6.4187	14.6367	6.4547	6.7798	5.4761	5.1342	4.7887	8.7913	8.8115	4.5509	10.338	6.2255	6.3709	6.2735	6.1857	7.0045	5.3837	7.718	8.9961	5.3565	5.7425	6.3577	9.7995	7.8617	6.4152	10.4033	7.1697	7.5883	8.376	7.2797	7.1801	4.7131	7.9137	9.0635
PF3D7_1412400.1	PF3D7_1412400.1;625	625	9.5229	7.0332	5.2265	8.3253	4.347	7.591	9.9884	9.1849	6.9719	8.7424	8.3356	6.5847	7.5277	8.1969	7.4257	8.0442	10.2642	10.4526	5.5279	8.1285	9.2613	8.3887	6.8066	12.6444	10.4698	4.5304	9.6218	5.6719	8.4652	11.1308	8.0835	7.3322	13.9596	10.8436	5.7339	9.7538	5.0993	6.3726	7.8123	8.6051	6.7248	13.8597	9.281	7.027	8.9247	6.7324	5.9697	8.9924	7.264	10.4992	7.2797	13.7297	8.2501	7.5261	6.1131	4.9284	5.7353	10.5973	9.7736	6.0065	11.2846	8.7036	8.2813	6.9643	6.0115	8.2154	6.4368	13.252	9.0804	6.318	6.4684	7.0623	12.05	9.3237	7.0816	10.6277	9.4897	8.8472	8.4971	7.2479	8.763	5.7727	13.2652	9.3719
PF3D7_1412400.1	PF3D7_1412400.1;626	626	11.0054	10.7306	7.2469	10.7753	7.8789	11.0852	10.5398	10.683	8.4726	10.9011	11.5237	9.3998	10.8361	9.7093	10.6084	9.1049	11.6256	12.1862	7.1942	10.9322	13.392	9.993	9.4832	13.5367	12.3674	6.4846	12.1097	8.0488	10.6251	13.4256	11.2193	8.9643	14.244	13.4452	6.3491	12.2496	7.2335	8.3141	9.7561	10.8355	9.6614	13.7705	11.8271	8.3231	10.7886	8.5002	8.5125	10.1432	8.709	10.4879	8.2368	14.8771	10.4187	7.8591	8.1112	7.2549	5.7276	11.6649	10.5722	8.2112	7.4739	10.1377	10.0745	10.3465	10.1705	7.9211	7.8874	11.2767	10.2458	8.6213	8.046	9.1589	12.3814	10.502	8.6139	7.7912	11.0371	10.0169	10.7803	11.0226	8.5795	8.1844	11.6579	9.9353
PF3D7_1412400.1	PF3D7_1412400.1;627	627	10.9095	10.2372	6.7115	8.1277	7.6174	9.8155	8.1913	9.4485	8.0532	11.1883	8.3867	7.8337	8.1194	9.4642	9.6176	6.7231	10.0631	12.1834	5.803	9.2194	12.2596	9.4774	8.0888	13.5376	11.5318	10.4819	11.7072	7.0154	9.4529	11.8008	11.4463	6.3827	14.3813	12.1918	9.5693	12.0703	7.7523	8.6018	8.4287	9.8466	9.3879	10.7884	10.9239	9.2341	10.3882	7.7318	7.8648	8.6961	4.847	9.9686	7.1649	14.3962	8.0922	7.8758	8.2392	4.5441	6.4039	11.131	9.7629	6.4931	5.558	9.994	9.7743	8.8143	8.7407	8.7063	7.0331	11.0456	9.5114	9.1425	8.2142	8.9029	12.3049	9.9434	6.949	7.0606	10.8459	10.0248	9.5417	9.7353	8.7935	8.1566	11.5651	8.3107
PF3D7_1412400.1	PF3D7_1412400.1;628	628	11.4688	10.4588	7.4661	9.3796	9.2247	10.5942	8.4363	9.321	9.2653	11.610900000000001	6.7968	9.1791	8.6652	10.6432	9.9794	7.952	10.7037	12.3402	6.4371	9.5059	12.5176	9.2433	9.1945	13.2542	12.8677	6.0697	13.0331	8.1344	9.2499	12.1023	11.2119	9.048	14.5866	13.3012	6.8171	12.7794	7.9091	7.7768	9.2344	10.1794	9.8805	10.734	10.9604	8.4278	10.7018	7.7761	8.4754	9.5342	6.4661	9.8625	7.4816	14.0223	8.2837	7.679	8.1914	5.8462	7.5272	11.9695	10.7129	7.4118	5.9357	9.9563	10.4903	9.33	9.067	8.1307	7.2643	12.0527	10.4454	9.3337	7.9559	9.4247	12.969	10.7322	8.3021	7.614	10.9722	9.8587	10.1414	9.8816	8.5713	8.9923	12.2086	10.1562
PF3D7_1412400.1	PF3D7_1412400.1;973	973	6.2961	5.383	4.8861	4.1851	3.925	3.1309	4.4627	4.9317	4.3583	4.5862	4.6966	4.3909	4.9616	4.2487	4.0409	5.4828	4.0635	4.6559	5.1445	4.3284	4.7214	4.3052	4.5759	2.3618	5.314	3.7687	5.0631	4.5423	5.266	4.9649	5.3288	3.3219	4.3441	4.8094	4.7415	2.7782	5.5106	4.1276	4.2802	5.1371	4.5484	3.5286	5.804	4.8079	4.3875	4.2943	3.8379	5.2055	4.7355	2.278	4.7602	5.8812	4.9463	5.4353	5.7104	4.1194	4.4647	5.9903	4.859	3.228	5.111	5.8079	4.9345	4.6519	1.7698	5.3868	4.3038	4.9284	4.582	4.2365	4.4835	4.9823	4.3639	5.1934	5.373	5.272	5.2525	5.0609	6.0847	4.5534	5.1619	4.8334	4.9255	6.2252
PF3D7_1412400.1	PF3D7_1412400.1;974	974	5.541	4.5765	5.111	4.3455	4.0206	4.7093	5.6843	5.5441	2.3363	5.8841	4.1318	2.6803	5.5874	4.1218	5.3445	5.3523	3.9964	2.3951	4.0522	4.8968	4.8654	4.4548	5.2055	4.8934	4.5662	5.0575	4.5435	4.1085	4.2758	6.071	5.6465	4.7164	3.6971	5.1048	4.0807	3.5717	4.5323	4.4303	6.3416	5.0566	4.926	3.5729	4.1309	4.682	4.582	3.9458	5.5783	4.5607	5.0224	4.8851	5.1169	4.7903	3.7279	4.8212	4.9616	3.0548	5.0648	6.2472	5.1404	5.2928	5.5385	4.1035	5.5981	4.6334	5.7645	4.6639	3.7474	5.1723	3.6882	5.14	4.6854	5.1989	4.7756	4.7214	4.6843	5.6499	5.5847	4.7719	5.2261	5.348	5.1847	2.8339	5.4656	4.7766
PF3D7_1412400.1	PF3D7_1412400.1;975	975	5.6545	4.8001	4.6235	4.8012	2.4356	4.6999	4.4283	5.5868	2.6893	4.6129	4.9486	2.4568	4.3533	3.0942	4.3827	5.3334	5.2668	4.5027	4.6843	3.6803	4.2585	4.3484	5.3716	3.9079	5.1453	4.3847	5.5292	3.6949	4.126	5.7271	5.3604	3.6076	4.9873	5.4598	5.09	3.4816	4.4423	5.1997	6.5517	3.1506	4.7098	4.6206	5.3352	4.2987	4.6513	3.511	2.6803	5.6279	4.393	4.8268	4.9919	5.1699	3.3291	5.1156	3.2898	4.1185	3.7203	5.6387	5.8048	4.5928	3.7549	5.1831	3.969	5.4761	4.9593	4.8909	4.7142	5.114	5.106	4.7829	4.116	4.8958	5.3338	4.1268	5.7474	4.6502	5.9757	5.2207	5.5756	5.3345	5.6082	4.1135	5.5466	5.5726
PF3D7_1412400.1	PF3D7_1412400.1;976	976	5.6103	5.2802	5.6488	4.5521	2.406	4.0206	5.4182	3.568	2.5484	6.1424	3.5558	3.7949	5.1847	0.3561	3.3604	5.3477	4.2311	3.1922	3.4828	3.585	5.497	4.6112	5.9362	5.2532	4.5503	3.5135	3.8359	4.4699	5.8395	5.5043	5.4588	3.2972	5.6162	4.9928	5.3096	4.4209	4.3723	4.9891	5.3266	5.5236	5.4469	4.8258	4.7296	4.6876	3.8914	5.0094	5.6803	5.6949	4.2288	4.9841	5.0955	4.5969	2.9561	4.9203	4.9155	4.8094	4.7708	5.2238	5.1655	5.4306	4.8515	4.7241	4.8831	5.467	4.3045	4.682	4.1177	4.2675	4.281	3.8826	4.2713	4.464	5.0875	5.2847	5.546	6.1079	6.0376	5.3614	5.5094	6.1144	4.9298	2.441	4.5904	4.5323
PF3D7_1412400.1	PF3D7_1412400.1;977	977	5.8133	5.3356	4.7719	5.3614	3.969	3.7918	4.4581	1.6645	2.5656	6.1902	7.2376	4.6679	4.842	3.0339	4.2854	3.9533	3.7856	4.1779	5.1177	4.917	4.4699	5.3858	5.5106	4.153	4.7447	4.7996	3.7203	3.4816	4.2787	4.6576	5.1827	4.3023	4.3792	5.4912	3.8943	4.4489	4.7252	4.2698	6.0361	5.6576	5.4696	4.2517	5.8965	3.4101	2.8176	4.0661	5.0934	6.0188	4.8972	4.607	5.0255	4.1506	3.5336	5.1878	4.4588	4.3964	4.3916	5.6845	5.6685	5.4944	5.2184	5.9651	4.6837	5.2821	3.1243	4.7671	3.0496	4.382	4.2668	3.278	3.3349	4.7203	5.0063	4.99	6.0083	4.6798	5.7276	4.9914	5.2227	4.2735	4.0704	2.9222	3.0286	4.9458
PF3D7_1412400.1	PF3D7_1412400.1;978	978	5.8485	6.102	4.2758	3.4931	2.6982	6.1552	5.7811	4.9021	3.1027	5.9463	5.732	3.9269	5.8402	2.3132	5.5862	5.3334	5.1663	1.373	3.8166	6.0141	5.3448	4.3132	5.8797	5.0361	5.2917	3.2311	4.2578	5.2434	5.4449	6.1542	5.5814	5.8535	5.7153	5.9837	4.359	4.135	4.995	5.7986	6.0435	5.121	4.8743	4.9359	5.5323	3.9345	4.9722	4.607	4.7923	5.7186	6.0704	5.4326	5.2566	5.5993	5.126	5.5847	5.8701	5.8477	5.0268	8.6881	5.4456	5.3063	5.2334	6.2063	5.1993	5.8258	4.9165	4.5874	4.6141	3.9718	4.7671	5.1081	5.7882	5.6727	4.7458	5.6103	4.6508	4.7263	6.4401	5.9444	5.5889	4.3639	4.9923	3.6135	5.496	4.6542
PF3D7_1412400.1	PF3D7_1412400.1;979	979	6.0533	5.0175	4.89	4.7032	3.9873	3.5777	5.8255	3.7845	5.9509	5.5817	5.7978	4.3248	4.1803	3.8359	5.2642	5.7271	5.1048	4.8074	3.5348	5.4854	5.3501	5.7669	4.7639	5.5062	4.9878	4.3434	3.9449	4.2972	4.8186	5.3896	5.7436	5.7331	4.7452	5.6179	3.2479	4.4822	4.4376	3.8669	5.4433	5.4666	6.1218	4.7923	5.2965	5.2284	4.6456	4.5729	4.6741	5.2869	4.5916	4.5692	5.4172	4.8425	3.9653	4.504	5.5173	3.4249	5.0963	5.3837	5.4168	5.5877	5.3071	4.9686	5.6966	5.1863	4.3512	5.0453	5.3052	5.4236	4.6328	5.1064	3.8689	5.1144	5.765	5.4754	5.7629	4.5103	5.7309	4.9467	5.9819	6.2032	4.6502	5.2165	4.8186	4.8565
PF3D7_1412400.1	PF3D7_1412400.1;980	980	6.4537	6.025	4.4067	5.266	2.6253	6.0993	5.0678	2.5777	1.9819	5.439	4.5217	4.5838	4.7038	2.0461	4.9035	4.7856	4.4263	4.8982	4.7382	5.5454	5.0457	5.7021	5.6421	5.3885	6.1583	4.0081	5.6456	4.4886	5.6038	5.5301	6.0853	4.8934	6.6327	5.0896	5.0798	4.3327	4.0755	4.0548	6.3475	6.0415	5.5665	4.796	6.0706	5.0678	4.2957	5.1313	4.7203	6.6413	5.8965	5.3796	5.6943	5.3016	4.2288	4.6264	5.7853	4.0197	4.943	5.5931	5.55	5.3172	5.106	5.8199	4.5454	5.133	5.3823	4.8679	4.6375	4.9625	5.0112	4.9616	4.0321	5.2122	5.7336	4.4925	6.0063	5.1591	6.1859	5.6545	5.8349	4.106	4.6427	4.4653	5.785	3.9837
PF3D7_1412400.1	PF3D7_1412400.1;981	981	6.1524	5.8817	5.6488	4.8694	4.5521	5.6519	6.1689	4.6218	5.151	6.6305	5.3262	3.9467	5.6232	4.0224	4.0018	5.561	4.7344	4.8006	4.0635	6.2034	5.2638	4.3999	6.1069	5.6026	6.5218	5.7677	4.5342	4.3937	5.1048	5.6369	6.5114	5.106	5.0224	5.9155	5.8875	5.7679	4.6988	4.6218	5.8714	6.1445	5.4886	5.323	5.4731	4.975	4.516	4.3723	4.1859	6.7521	5.8169	5.272	5.7993	5.84	4.1914	5.7227	7.6094	5.1276	5.1639	6.3069	6.017	5.8652	5.5301	5.6188	4.3951	5.0264	5.4986	5.0492	4.4861	3.8349	4.9006	8.1517	5.5116	4.9074	5.972	6.5481	6.3447	5.126	5.9381	6.15	5.0383	4.594	5.3356	4.5423	4.8605	4.5198
PF3D7_1412400.1	PF3D7_1412400.1;982	982	5.4899	6.2909	4.9745	4.9505	4.4053	5.1783	6.3212	5.4825	4.6519	6.6933	7.2462	4.4396	6.0522	2.1922	4.26	5.9699	5.8043	4.9556	4.8709	5.3291	4.121	5.8071	5.5747	6.5531	5.6317	4.2876	5.9071	5.5466	6.0409	3.9449	5.8495	6.1691	6.5016	6.1318	5.2824	6.0496	5.1363	4.8495	5.4673	5.3586	5.6673	5.8422	5.8222	5.5317	5.6556	4.4476	4.8278	6.6631	5.848	6.1187	6.0007	5.7247	3.7104	5.72	5.5097	4.8309	4.7469	6.2793	6.247	5.8802	5.3597	6.2776	4.9635	5.3565	5.7366	5.3705	5.2261	5.2702	5.4459	5.6653	4.5211	5.0849	5.4822	6.0123	6.143	5.7986	6.8457	5.9481	5.8204	5.7388	5.784	4.5904	6.1328	4.4202
PF3D7_1412400.1	PF3D7_1412400.1;983	983	5.8819	5.2102	4.7409	5.4492	4.6904	4.9269	5.8336	5.2365	4.9896	6.2227	5.2787	4.6792	6.506	4.6803	4.4548	4.7339	6.1532	5.4416	4.5898	5.0592	5.3431	5.7586	6.1825	5.568	5.6795	4.7301	5.3023	5.0405	4.847	5.7957	6.1471	5.7655	5.8445	6.4807	6.4398	4.1252	5.1727	6.0106	5.8679	4.6719	6.4594	6.1179	6.1993	5.7698	5.0989	4.2133	4.0755	6.1016	6.023	6.1056	6.1639	6.4736	5.2118	6.2837	5.2172	5.0027	3.2957	5.4718	6.9113	6.189	6.2282	6.0159	5.4825	5.5119	6.261	4.9217	5.4951	5.8334	5.2323	5.0272	4.7814	5.5835	6.3923	6.3927	6.5166	5.6893	6.5091	6.1548	5.9878	6.213	6.0464	5.1831	6.53	6.2363
PF3D7_1412400.1	PF3D7_1412400.1;984	984	6.872	5.9423	4.8309	5.7745	4.7377	5.3056	5.7669	6.3971	4.3277	6.5284	5.6029	4.7735	6.2815	4.5491	5.9162	6.0002	6.7208	5.6302	5.1811	5.4413	6.023	6.3858	6.3647	6.0483	5.6029	5.2574	5.4492	5.2578	5.2118	5.8782	6.7223	6.0963	6.0361	6.8175	6.8395	6.143	5.3331	4.7756	6.4757	4.9236	4.541	5.2976	6.4558	5.463	6.1585	5.6868	6.1414	6.5412	6.2067	5.9993	6.4162	6.2617	4.1127	5.9683	5.4276	5.6372	5.2702	6.1863	6.2203	5.9158	6.2763	6.7412	6.3932	5.3165	6.1066	5.0365	5.1189	6.3221	5.3579	5.0317	5.7101	5.6212	5.8326	5.839	6.5806	5.5963	6.9726	6.4321	6.3827	5.9848	5.1886	5.7573	7.5272	5.4558
PF3D7_1412400.1	PF3D7_1412400.1;985	985	5.9725	5.1631	5.4764	5.1272	3.6159	4.2024	6.1963	5.8824	3.9736	5.151	5.1803	4.4796	5.706	3.7181	4.3568	5.9989	5.2052	5.3391	3.9203	3.0479	6.1326	5.7085	5.394	5.1957	5.7021	3.8972	4.0426	3.8074	5.4121	6.21	6.116	5.3306	6.0336	5.9336	5.2798	4.2024	2.7398	5.6177	5.2619	4.785	5.7004	5.2422	6.0074	5.5729	5.4158	4.5534	5.3806	5.3961	5.2445	6.3853	5.144	4.26	3.4594	5.9819	4.957	4.9946	5.3723	5.8733	5.9167	3.7908	5.0887	6.4328	5.4202	4.6673	5.7806	5.7428	5.1375	5.3858	5.591	5.2005	5.1703	5.0738	5.2307	5.7425	6.0906	4.6775	6.3361	4.8856	5.8457	5.4542	5.6871	4.3957	5.2824	4.4296
PF3D7_1412400.1	PF3D7_1412400.1;986	986	6.3036	4.7038	4.8115	5.009	3.1603	4.1424	4.9416	4.254	3.7004	5.7642	5.1477	1.8718	4.8304	3.6803	4.4296	5.6404	5.3466	4.3743	4.995	4.0858	5.8076	4.7835	5.1953	4.3212	5.6496	3.669	2.3219	4.3491	4.995	5.2145	5.4202	4.3736	5.2649	5.1675	6.1297	4.6758	5.0544	5.073	5.4656	5.3172	4.3384	5.2746	5.1014	3.6241	4.8841	4.9241	4.6165	5.1218	5.5116	4.7203	5.0853	5.6235	3.9288	5.8863	4.7991	3.6041	5.5087	5.1878	5.4293	4.7054	5.1064	4.859	4.2593	5.1643	5.5598	4.8237	4.5753	5.2668	4.2743	4.3241	4.2787	5.0704	5.6273	5.6241	5.2165	4.5801	6.0466	4.7377	6.2574	5.4744	4.6375	4.1408	5.5589	5.9047
PF3D7_1412400.1	PF3D7_1412400.1;987	987	6.0674	5.2234	5.0063	4.7214	3.5862	4.541	5.1603	4.3176	3.9928	4.8037	4.9635	3.7301	5.6479	3.6206	4.8212	5.497	4.9575	4.8938	4.696	5.5957	4.62	4.2668	4.7687	5.7452	4.8669	0.7655	3.1779	4.4496	5.6539	5.3118	4.9069	4.4005	4.7032	4.8634	4.8674	2.2869	4.3384	4.9491	5.3234	3.7887	4.6938	3.5072	5.4909	4.1375	4.6559	3.7334	3.8689	4.464	3.85	4.557	5.5567	4.7876	5.6026	5.9329	5.8738	4.5129	5.0466	6.4957	6.0898	5.3388	5.6141	5.3695	5.5512	5.4416	4.2008	4.2257	4.0909	5.7594	5.7892	4.1268	4.4963	4.7586	5.5204	5.435	4.2071	5.354	6.3882	6.9765	4.2795	5.749	7.889	4.6531	3.7334	6.1653
PF3D7_1412400.1	PF3D7_1412400.1;988	988	6.3334	5.7835	5.9759	4.903	4.2487	4.8037	5.0514	4.7777	3.9269	5.8442	5.2487	5.1043	4.2675	3.9222	4.8253	5.4621	4.8723	4.3205	5.0201	4.6685	5.1355	4.849	5.5759	5.2327	5.7369	5.0112	4.3356	4.6571	4.6241	5.4026	5.2373	4.3363	4.9905	5.6913	5.2153	2.0909	3.5717	5.5207	5.1489	5.2795	4.5472	4.0968	5.144	4.975	5.251	3.7645	4.7923	5.3252	3.1747	4.858	5.8425	5.1144	4.189	5.1683	5.9281	3.6971	4.5292	5.3462	4.1977	4.8248	5.3847	5.2772	5.9948	5.3547	4.9869	5.5166	4.4886	4.9307	6.0875	4.4529	4.2935	4.696	4.4816	5.7175	5.6398	5.6812	6.2817	5.5898	5.5841	4.7071	5.5018	4.7913	5.0321	7.3849
PF3D7_1412400.1	PF3D7_1412400.1;1175	1175	10.118	8.7555	9.4442	7.3095	6.9285	8.0981	10.904	8.4676	7.0853	10.0201	8.1011	11.6128	7.3452	9.2893	11.3504	11.7701	13.0842	12.9302	7.2356	12.0651	9.53	8.9782	7.5234	10.0535	8.9539	7.1984	6.6993	11.3516	13.2862	8.8982	11.451	9.101	13.3409	12.2635	8.5139	7.3537	9.157	10.6298	10.678	8.585	13.1635	12.1673	8.1677	9.3872	9.3807	12.9949	11.3946	12.6582	12.273	11.2508	11.8485	11.5488	8.0665	11.7032	9.9514	7.7979	11.6289	11.0871	8.7148	6.8941	7.3886	13.6813	10.2155	9.3182	9.6195	6.5975	7.4418	8.9614	11.3316	11	13.6266	11.9461	12.2118	13.6465	11.9732	13.3185	14.4624	9.4959	11.5493	11.6223	8.4554	11.3824	13.7564	10.5949
PF3D7_1412400.1	PF3D7_1412400.1;1176	1176	9.7901	9.176	8.7709	7.8128	7.4212	7.5262	10.1143	7.6121	7.5563	9.8242	6.4637	10.3627	8.0202	9.3584	11.048	10.7329	13.255	12.9845	5.6639	9.1987	8.3092	8.5454	6.2542	9.7669	8.5573	6.5771	6.8541	10.9008	12.0514	9.2599	11.0694	9.1754	12.8832	13.0109	6.9081	6.8111	8.7706	7.6298	10.44	7.8549	12.2351	11.9571	7.1531	8.2323	9.133	11.838	10.768	11.5864	12.2344	11.3027	11.2101	10.9631	7.4526	11.5614	9.6765	8.1671	7.6929	8.7107	9.442	7.4749	6.0409	12.1537	9.6982	8.3382	9.548	6.1029	6.2298	9.6661	9.5645	10.2066	12.7806	11.2084	10.4643	13.1679	11.1704	12.4694	13.8897	8.7557	12.0943	11.6899	8.2491	9.5904	12.558	9.1219
PF3D7_1412400.1	PF3D7_1412400.1;1177	1177	10.0585	10.3068	9.6864	7.2229	4.9141	7.2396	10.6279	8.4341	6.8398	10.0599	7.2811	10.8594	8.1118	9.1072	11.991	10.315	13.2948	13.4386	6.3096	9.3155	9.4497	9.4025	8.4789	8.9267	9.2581	6.3487	7.3332	11.6829	12.5266	10.0061	12.2512	8.7177	13.5907	12.6249	7.6793	8.7417	8.4983	8.1278	12.7539	10.7702	13.5344	11.7317	7.7743	8.5356	9.8106	12.9926	10.5088	13.4705	12.7387	10.7298	12.7111	11.2129	8.1248	12.5994	10.6409	7.274	6.3705	7.2418	9.4423	6.6085	6.7958	10.6672	13.0479	10.8213	11.9015	5.9331	6.0446	7.7344	11.9287	10.6012	13.735900000000001	11.3565	10.4722	13.4734	11.5006	13.2327	14.4894	11.2959	12.0384	12.3412	7.8728	10.5517	13.7999	10.4881
PF3D7_1412400.1	PF3D7_1412400.1;1178	1178	10.1584	10.7351	10.0467	7.6952	6.7949	6.4835	11.0947	9.2499	7.0871	9.8384	6.8106	12.5348	8.7158	9.0283	12.8274	11.9452	13.5887	14.0709	6.2733	10.1023	9.9805	10.0883	8.7854	10.3647	10.0007	6.0665	8.7015	13.6041	13.8885	10.9079	13.448	10.4694	13.6137	13.3822	8.4785	8.9347	8.081	8.5581	12.8859	10.8556	12.8835	12.7184	7.8789	8.6205	9.7697	14.0536	12.1689	14.3991	13.4953	10.4307	13.6077	12.5012	9.0114	13.3217	11.2912	8.2161	6.2685	8.4837	9.3429	6.4707	7.6356	11.5852	12.7393	11.5926	12.117	6.4624	5.4353	7.5556	12.0692	11.6934	14.2972	12.1352	11.5197	14.2765	13.6502	14.1741	14.7715	11.6908	12.8136	12.9274	7.9001	11.9252	14.5435	11.0576
PF3D7_1412400.1	PF3D7_1412400.1;1179	1179	10.2348	11.3279	10.6067	8.4581	6.2413	7.1369	10.9919	9.4381	6.5895	10.1095	7.5824	12.3558	8.9575	9.3174	12.8924	12.1206	13.6082	13.7487	5.2776	10.2809	11.0218	10.0213	8.7689	8.7567	9.7929	6.413	8.4794	13.6773	14.2314	11.328	13.1917	10.2504	13.5156	13.3446	8.3694	8.793	8.0831	8.4616	12.3831	11.0868	11.8452	12.664	8.1212	9.0248	9.5502	14.068	12.6628	14.1657	14.1711	9.4737	14.0959	12.9344	9.5009	13.0671	11.4905	10.0362	7.2701	7.7223	10.4077	7.2836	7.1551	11.0018	12.6862	12.3035	11.6382	6.0862	6.7244	7.074	11.476	12.2974	14.2794	11.7418	11.6077	14.1742	13.499	13.9063	14.8031	11.5622	12.5204	12.5694	7.5356	11.6411	14.3132	11.0972
PF3D7_1412400.1	PF3D7_1412400.1;1180	1180	9.3427	10.6152	9.4065	6.704	5.8158	6.1944	9.6603	7.6007	6.7129	9.3391	7.1121	11.8608	7.1965	7.8855	13.1459	10.761	12.5242	12.6412	6.1687	9.1921	11.1108	7.4274	7.8963	8.1879	7.0199	5.272	7.4645	12.9486	13.5896	10.6295	12.1943	10.3689	13.4074	11.7866	8.6889	7.621	6.9958	7.3005	12.5292	10.736	11.5482	11.4142	6.8147	8.2794	8.257	14.1331	12.7815	14.2914	14.1526	7.2684	12.8535	11.3356	9.186	12.6388	9.5433	6.5938	6.7151	7.0936	7.3191	4.3161	6.7997	9.0736	10.837	9.6811	9.9211	5.4433	5.943	6.2118	9.5741	11.8186	14.3798	11.0891	12.5935	13.469	13.1859	13.2915	13.9725	10.6627	11.3031	11.0566	5.757	11.0198	14.176	10.5958
PF3D7_1412400.1	PF3D7_1412400.1;1181	1181	9.6028	11.2518	8.5716	7.1488	6.0695	6.3273	10.1675	7.328	6.5789	9.3356	6.1761	11.8602	7.274	7.7786	13.117	11.3067	12.8128	12.4802	5.6918	9.2923	8.6617	8.5202	7.7368	7.9631	6.8932	5.4512	6.9024	12.7094	13.6924	9.5858	12.3988	10.5755	13.3481	11.9491	8.4521	7.4464	6.4856	6.7986	12.7215	11.5074	12.5904	10.839	7.2645	8.1	8.3877	13.6214	12.1913	14.1541	13.9305	7.1673	13.2601	11.4486	9.0009	12.1817	8.7341	6.5792	13.422	6.6685	7.3808	5.7417	6.7629	9.0331	11.29	10.1007	9.8008	5.3509	5.4568	6.1367	8.9715	11.5653	13.8151	12.9945	12.3916	13.3428	12.9076	13.5966	13.7842	11.1612	11.2003	11.1604	4.9416	10.9592	13.9321	10.7465
PF3D7_1412400.1	PF3D7_1412400.1;1182	1182	8.8902	9.1716	7.524	7.0204	6.7517	5.7626	8.9195	6.9862	6.3241	7.9575	5.5644	10.8638	6.334	7.7891	12.3474	10.1793	12.0996	12.3843	5.3494	8.1477	7.731	7.4504	7.5912	9.4669	6.9523	6.2994	5.2976	12.7449	13.4993	9.1018	10.0212	10.9885	12.9606	11.5864	7.7216	6.243	6.35	5.9642	12.1354	10.079	10.7887	10.4723	6.0566	7.8797	8.027	12.9103	12.0818	14.1868	13.8432	8.9839	12.8355	11.217	8.9326	12.2321	7.1753	5.5638	4.7404	7.4359	7.7488	5.2683	6.4843	7.5503	10.5323	8.3503	9.688	4.0099	6.6423	6.1857	8.6275	11.4712	13.7762	10.4548	12.3658	13.0544	13.1267	13.2166	13.0648	10.2448	11.0476	11.1391	6.2491	11.3978	13.8125	10.1086
PF3D7_1412400.1	PF3D7_1412400.1;1183	1183	7.8248	8.618	7.3165	6.7716	6.2664	5.5616	6.4004	5.1731	3.8679	7.9218	6.1164	7.3934	6.559	5.849	10.833	7.2933	9.312	8.8642	7.1839	6.7141	7.5389	5.7184	6.5877	6.7785	6.5114	5.61	4.7175	10.6902	12.1244	7.9051	7.8633	9.2338	12.1623	8.664	5.9579	5.4796	5.1787	5.384	10.6415	8.3162	9.9711	11.6605	5.6476	6.8695	6.3806	11.1184	10.6395	12.8882	12.3693	5.7882	10.8646	7.7806	5.0777	10.033	6.0809	6.9379	5.8192	6.2126	7.8573	5.2036	5.9803	7.2431	8.7569	6.896	7.3852	4.6554	5.4107	6.606	7.204	10.0172	12.5612	6.7241	11.0265	10.7005	11.1802	11.8276	11.3955	8.2714	8.9815	7.5226	5.0135	9.3684	12.1578	8.7305
PF3D7_1412400.1	PF3D7_1412400.1;2057	2057	8.3874	5.8169	6.5598	6.4221	5.295	6.07	5.4416	5.157	5.9231	8.7752	6.5146	6.2564	6.3494	5.9174	5.9196	5.7806	5.6447	5.5598	6.701	5.323	8.1771	6.519	6.2679	5.3951	6.0548	4.9593	7.6144	5.6079	7.392	8.7867	7.3691	5.5182	5.6366	6.7725	4.6854	6.8324	8.3574	5.1461	7.7115	6.0695	5.6358	4.5558	4.354	4.3799	6.3116	5.1934	5.9905	7.5876	4.6058	5.8743	6.2128	5.5395	7.8969	8.347	6.3586	4.5398	6.685	5.3219	5.7415	5.7452	5.8316	7.7514	5.4148	6.2357	6.0826	6.1534	7.057	8.6657	6.7024	6.9744	4.839	7.0145	6.9769	6.4919	6.3429	5.6991	10.0599	5.4479	6.2114	6.6822	5.7347	8.7099	9.1777	6.7798
PF3D7_1412400.1	PF3D7_1412400.1;2058	2058	8.0755	6.4674	5.8146	7.5585	4.5747	6.73	5.3747	5.5267	4.1085	8.7999	5.9253	6.0985	7.8459	4.4777	6.0544	5.2075	5.9208	4.9869	5.7268	5.2342	8.79	6.4419	5.2365	4.8875	4.9074	3.6171	7.5755	5.0272	6.2858	9.4981	7.2023	4.5993	6.1216	6.4168	5.0461	6.9465	9.1089	5.144	6.8387	6.6489	5.0009	4.4168	6.1564	4.7296	7.271	5.2884	6.3656	6.1669	4.5373	6.09	5.6291	6.824	8.7035	8.7493	6.1418	5.6129	5.9198	6.0676	5.4074	5.4696	5.7425	8.4777	6.0841	6.4931	5.5429	5.5759	7.4237	9.1878	5.5853	6.2298	6.1568	6.9767	7.1916	7.5671	5.7766	4.9011	9.9815	4.6639	7.1907	7.0898	6.0639	8.6584	9.5561	3.7613
PF3D7_1412400.1	PF3D7_1412400.1;2059	2059	6.7786	5.9807	5.7371	5.0862	4.8748	5.8679	5.4366	5.0832	5.5185	7.7158	6.0637	6.031	5.5364	5.6622	5.8537	3.5934	6.4986	5.9486	5.8545	5.5027	5.7407	9.1962	5.4413	5.4346	6.0629	5.3554	6.9134	4.8227	6.6572	6.5086	10.3537	3.3646	5.6279	5.6935	3.9955	7.3921	7.7695	5.0798	5.9413	4.6223	5.272	5.1035	7.3161	6.2434	5.2227	4.292	5.7293	6.3593	5.0875	5.1763	6.0581	6.3341	4.8841	5.8907	6.0559	3.3533	5.5336	6.0244	5.5314	4.7452	6.0834	8.5669	5.7227	5.5188	5.0785	5.323	4.3498	8.3045	4.6328	7.5294	5.1181	5.3628	7.1443	6.7867	5.8782	5.8497	9.1235	4.8934	6.0989	6.1071	4.9345	5.0815	9.05	4.3498
PF3D7_1412400.1	PF3D7_1412400.1;2060	2060	6.0383	10.2693	5.4057	5.1127	3.0807	5.3034	5.2307	5.8227	4.5084	6.083	6.8906	5.8457	5.1428	3.4101	4.935	4.7819	6.0065	4.6334	4.6005	5.8938	5.5046	8.9611	5.9134	6.7736	5.057	7.7502	6.2847	4.7366	6.0123	7.9648	8.9176	3.3978	6.6588	5.044	7.1041	5.7884	4.673	4.6786	6.1373	9.8329	4.6741	5.1595	7.5118	6.5673	4.7639	4.4074	5.2396	5.0352	5.6191	5.1615	4.7682	6.706	3.7887	5.504	5.44	5.2675	6.1416	4.9959	5.5163	3.854	5.2464	7.301	8.3367	6.8552	6.1387	5.4426	5.3266	9.4524	5.1562	5.3889	4.813	6.2824	6.5526	6.0755	5.9378	5.2998	8.5873	7.6366	7.7857	6.2271	5.3176	4.8006	9.878	4.9713
PF3D7_1412400.1	PF3D7_1412400.1;2061	2061	7.1868	5.5119	6.0976	4.4236	4.8374	4.9045	5.96	5.9307	3.5521	6.8201	5.1787	9.0048	5.5469	2.858	5.3388	5.6854	5.6736	6.0509	4.2296	5.1102	5.9322	10.2607	4.8258	6.2802	6.1112	8.6736	6.5735	4.3937	5.842	5.779	10.8001	3.9495	5.7227	5.6656	7.9406	6.3132	6.4411	6.2915	5.9378	5.5804	4.6662	5.8099	6.7197	5.9246	5.2983	5.4469	7.1633	5.738	5.4647	3.9269	4.7808	7.1057	4.6921	5.7076	6.1663	5.5671	6.9299	5.3154	5.1338	4.7687	6.2771	7.186	5.3667	8.4173	6.3647	5.2399	4.8924	9.3979	4.6129	7.1535	4.8324	7.1343	6.5269	6.1647	6.2998	5.2437	7.8142	5.6496	9.233	7.0532	6.1729	4.2972	9.815	5.2453
PF3D7_1412400.1	PF3D7_1412400.1;2062	2062	7.3236	5.7671	6.0932	5.6235	5.2765	6.0374	5.7425	5.0682	4.905	6.9674	4.7597	5.8482	5.4276	4.251	5.4705	5.5524	5.9542	5.6576	5.4944	6.7519	8.3032	9.6567	5.0704	7.1451	5.6778	8.06	7.4679	5.5289	6.6736	7.8422	10.6239	4.7192	7.7922	5.6539	7.5414	7.0016	5.2426	4.7268	6.1422	5.4728	4.6656	7.0033	7.1527	6.5944	6.5835	4.6462	6.2621	6.0764	5.0712	5.5883	7.7322	7.488	5.3844	5.7024	7.5775	4.925	6.6999	6.1303	5.6896	5.2513	6.6152	7.5886	5.6645	7.9005	5.7908	6.373	3.7049	9.124	5.2032	7.3684	5.3327	7.5299	6.1617	5.43	5.2784	6.8441	8.1203	5.5792	8.4199	6.8718	6.8393	6.1148	9.4487	4.546
PF3D7_1412400.1	PF3D7_1412400.1;2063	2063	5.9948	5.5438	5.2817	5.4767	5.1566	4.9141	6.4502	6.5654	3.5472	6.8896	5.0453	4.4555	5.5286	4.225	5.0725	6.8501	6.9278	4.904	4.1763	6.5171	6.5407	9.6505	5.0448	5.4535	5.6871	6.2126	7.8226	4.7425	5.8133	6.941	10.5958	4.111	6.1765	5.8012	5.2891	6.9885	5.2716	5.3448	6.4077	5.0626	5.3252	5.561	6.8515	5.4748	5.0883	5.07	6.0695	6.257	5.517	7.2619	8.8759	6.8863	5.804	5.5515	6.5838	4.439	7.2239	5.8738	5.8562	3.7093	6.0811	7.2139	9.8896	7.5858	5.6812	6.7206	5.1506	7.9483	7.103	6.7758	4.7474	7.1326	6.5375	6.0391	4.7301	5.925	7.8383	9.2675	8.1568	6.5306	6.4965	5.7388	8.7629	6.6261
PF3D7_1412400.1	PF3D7_1412400.1;2064	2064	5.6091	5.7824	5.07	6.0629	6.1975	5.926	6.3997	6.09	6.0841	6.9146	5.9103	4.9612	5.8627	5.1231	5.1363	7.2176	6.1717	4.6685	4.9977	6.4002	7.3845	7.5865	5.5844	5.7164	5.5151	5.3455	5.7647	5.3505	6.8369	6.7438	8.817	4.0188	5.4519	6.0481	6.6116	5.9807	5.9869	5.8163	7.127	4.4256	5.272	5.8379	5.7312	5.434	5.4446	5.0121	6.0839	6.7795	5.3861	7.6767	8.9703	6.5209	4.7296	5.3861	6.555	6.0433	8.0873	5.7285	5.3423	4.4128	5.905	6.9383	5.7126	7.4424	5.1293	6.0693	5.5441	7.8467	6.4645	6.4391	4.8763	7.2125	6.3471	6.3174	4.9203	5.765	7.455	6.4261	8.1694	6.7513	6.2089	6.0501	8.5154	6.8948
PF3D7_1412400.1	PF3D7_1412400.1;2065	2065	5.8217	4.9754	5.6781	6.2282	4.9453	5.0268	5.7546	5.8097	4.1235	6.3944	4.0635	5.4506	6.0792	4.8237	4.3118	6.0235	6.2493	5.0561	5.1001	6.0424	7.7212	7.9998	5.6781	4.9184	6.2286	5.6229	7.1081	5.354	6.1512	8.5258	8.7224	4.1127	5.7355	5.2902	6.2574	6.3295	6.0076	5.3625	7.1871	4.0126	5.2668	4.9486	5.116	4.9616	4.8166	5.3052	5.8497	7.0543	4.2288	7.659	7.988	6.0228	6.0139	6.0691	6.0319	4.9977	7.1801	4.4718	5.5524	5.1747	6.6648	7.3787	6.5365	7.458	5.3255	6.1886	5.2924	7.2485	5.9649	6.8211	5.1064	6.5399	6.6182	6.1328	6.4798	7.5066	8.507	6.3993	7.5641	6.5951	6.6079	5.8746	7.6645	6.2248
PF3D7_1412400.1	PF3D7_1412400.1;2066	2066	6.2489	5.2016	5.3445	5.436	4.6826	5.3107	4.1747	5.9609	3.6781	5.3971	5.9319	4.1977	5.8936	3.855	5.522	5.0985	6.3316	5.1791	4.1094	5.2898	6.0898	8.131	5.8319	5.7629	5.4179	4.1803	5.238	4.9896	5.438	5.9912	8.628	5.26	5.3031	5.4578	4.9955	5.2887	4.6876	4.9269	5.3799	4.8207	3.591	5.7444	5.7695	4.3716	5.0103	4.6421	4.5116	5.3677	5.4893	7.0436	8.4341	5.9759	5.438	5.4343	5.5404	5.2608	6.6206	5.9411	3.7038	4.8585	5.3667	7.3172	5.7266	6.2386	6.3038	6.4119	5.0108	7.7476	5.2566	5.6619	3.5484	5.641	5.8834	5.7761	5.3363	5.0295	8.0542	4.8709	7.7233	6.5974	6.8147	5.4744	8.3789	5.4588
PF3D7_1412400.1	PF3D7_1412400.1;2067	2067	6.7487	5.5323	8.2764	6.3406	4.0832	5.044	5.3868	5.4286	5.5223	6.4965	5.7536	5.6144	5.6562	4.5632	5.4009	6.2498	5.7782	4.8232	6.2733	6.5209	6.1459	9.0687	5.5613	8.0663	5.6946	5.5577	6.0849	5.4293	7.3393	6.4224	9.1993	5.0339	7.4248	6.0909	5.7444	6.0607	5.2739	5.1502	5.5841	5.0045	4.5692	4.8032	6.4234	4.8314	5.6673	4.4963	5.9793	3.5521	4.0027	6.0635	6.7266	6.8862	5.4832	6.7443	6.1735	5.5656	6.1412	5.7616	5.8425	5.7748	6.4845	6.0505	6.2521	6.6355	4.9406	6.6067	4.812	6.0942	6.3427	5.9595	5.374	5.4356	6.2718	5.3663	6.0885	6.1324	7.2608	6.4622	6.4128	6.5884	6.4433	4.2972	7.0378	6.621
PF3D7_1412400.1	PF3D7_1412400.1;2068	2068	6.0775	5.5907	7.2933	5.5217	4.4449	5.1703	6.2188	5.2238	4.5454	5.4757	5.374	4.0321	5.2399	3.925	4.839	6.4113	6.1438	4.843	5.1894	5.0968	7.1214	8.5916	5.4162	6.9779	5.4561	3.1859	6.1797	4.4162	5.2917	5.2215	8.1536	5.0387	6.3906	4.9955	5.9205	6.6275	4.9537	4.8654	5.0492	4.347	4.8455	5.7107	5.4643	5.7703	4.9265	4.7098	5.0135	5.1898	3.8689	4.3441	5.825	6.414	4.5595	6.7565	5.3639	4.3896	5.433	4.9373	5.4393	5.2172	6.0032	6.8203	6.6428	5.2052	5.2472	5.8716	4.4175	6.0047	6.1522	4.8802	5.7748	5.0544	5.5333	5.6479	5.1807	6.2157	6.5283	6.2403	5.2365	6.6652	5.3399	4.8817	5.8824	6.1627
PF3D7_1412400.1	PF3D7_1412400.1;2069	2069	5.5373	5.0453	7.6957	5.8839	4.1627	5.0277	6.0568	5.732	4.4363	6.0525	5.7049	5.7159	5.6724	3.342	5.6772	5.4591	6.0546	5.2716	4.5491	5.7882	6.7961	8.2729	5.9098	6.5705	5.3789	6	5.9944	5.6781	6.3743	6.0507	8.6345	5.6775	6.5914	6.2813	5.935	5.7442	5.2161	5.6496	5.1052	4.7698	4.9709	5.1131	6.4793	4.4195	5.1997	5.7374	5.1942	5.0334	5.251	5.0139	6.2941	6.4593	5.3241	6.3094	5.6727	5.2939	5.8066	5.6082	5.8245	5.7536	5.9727	6.454	7.3581	6.0995	5.0063	6.5317	5.0295	6.1711	6.8616	4.7268	4.5185	5.7236	5.5354	6.154	5.9848	6.1773	6.8361	6.4538	6.826	6.1574	6.4135	5.5555	6.3752	6.962
PF3D7_1412400.1	PF3D7_1412400.1;2070	2070	6.1106	5.1285	7.3137	5.4861	4.5874	4.5741	6.2458	6.5029	5.2095	5.218	4.9621	5.0259	5.2891	3.5717	5.1851	5.2979	6.5045	5.3391	5.2357	5.4202	5.753	6.3167	5.8741	10.1987	5.3947	5.3586	7.3769	4.9074	5.8924	5.7663	7.2328	4.5166	10.3171	5.7965	5.4172	5.7655	5.3653	5.3016	5.6076	5.1069	4.7576	5.4571	5.8022	5.7032	4.1227	4.5404	6.2651	4.8699	4.6571	5.6197	6.383	6.919	4.1077	6.1355	4.9991	5.1383	5.5537	5.7735	5.8225	4.9598	6.2401	7.327	6.4581	6.6079	6.3703	6.2405	5.5771	6.9795	6.9587	4.2645	5.4915	5.5122	6.2837	5.8765	6.3246	6.7747	7.146	6.4612	6.9531	6.9212	5.8053	5.6212	6.7545	6.8008
PF3D7_1412400.1	PF3D7_1412400.1;2071	2071	6.0974	5.2935	5.8232	5.3961	4.814	3.98	5.5838	6.4202	3.6064	5.6317	4.9026	4.4614	5.7983	4.8773	4.263	5.6758	5.6893	5.3445	5.1018	5.9752	5.2566	5.0862	5.7517	5.3056	5.9807	4.8268	4.4456	5.704	5.9741	6.5455	5.7761	4.6781	5.6854	5.3441	4.841	5.2581	5.5835	5.8502	4.6559	4.3896	3.8176	5.0219	6.3291	5.6349	4.9635	5.2698	5.6384	5.0785	5.1493	5.0938	5.6191	5.1807	4.4777	5.9533	5.5166	3.9727	4.464	5.3981	5.6421	4.9288	6.2309	7.0828	5.5481	6.0135	5.4182	6.4944	4.5304	5.23	6.9044	4.7203	4.2149	5.384	5.5395	5.8851	5.5913	5.7233	6.9393	6.4415	6.3978	5.9023	5.4909	5.1014	6.2474	7.0147
PF3D7_1412400.1	PF3D7_1412400.1;2072	2072	6.015	5.6447	8.1587	5.4195	4.1457	5.3208	5.359	6.0299	4.3854	6.2739	5.098	5.9378	5.7082	3.7708	5.757	5.3947	6.2443	4.278	4.4148	5.585	5.7557	7.1861	6.2091	7.5758	5.4983	5.3593	5.6642	5.3572	6.2572	6.7388	6.3649	5.0557	7.5602	6.0193	3.6206	4.9486	8.2186	5.4896	5.4036	4.0321	4.7296	5.2437	6.4439	5.6588	6.4984	5.0858	5.7519	5.5774	4.7038	5.7908	5.7407	6.1773	5.2529	5.9052	6.3246	5.5635	5.5311	6.0702	6.1006	6.6222	6.6002	9.5242	6.9878	5.9198	5.5853	6.5415	4.5723	7.1355	5.6094	5.1326	4.2172	5.5521	6.3702	5.1767	7.1463	5.8765	8.8593	6.7153	6.1914	6.0363	6.1965	4.2987	8.5742	6.4231
PF3D7_1412400.1	PF3D7_1412400.1;2096	2096	6.9406	6.2397	6.4971	5.5524	2.6369	5.9281	6.1037	6.3816	3.6792	7.0595	5.1751	6.0369	5.7455	4.4135	6.0405	5.1445	11.7601	5.2566	5.366	8.0488	6.76	6.2566	5.1432	7.0861	6.4089	4.9519	6.1777	4.3757	7.4061	6.8189	7.4621	4.6496	7.7878	6.1266	5.3201	6.2008	5.1807	8.4279	7.9472	5.9674	4.7965	4.5595	7.9383	5.9021	6.7367	6.7837	7.3207	8.7984000000000009	5.5774	6.4501	5.3212	8.2004	6.1719	6.4591	5.3462	6.2396	5.2702	6.1833	5.7918	5.6879	6.1385	7.7964	7.0332	5.8795	6.8189	9.3076	5.4219	4.9593	5.8664	6.9181	5.6337	6.0014	7.1055	6.5329	6.073	6.9602	8.274	7.4265	6.228	6.8897	9.6745	6.0736	5.9975	6.0659
PF3D7_1412400.1	PF3D7_1412400.1;2097	2097	9	7.4902	6.5898	6.0747	5.4854	5.2529	6.9992	8.7012	4.7131	9.5782	6.8307	7.4216	5.2887	3.6171	5.8982	6.2587	10.7469	5.6952	6.0343	6.4806	6.2321	6.6178	5.7581	7.5705	5.6565	4.7015	13.7754	5.5176	8.1397	6.5135	8.7228	5.4806	7.2556	6.5113	6.3588	13.4562	5.9544	8.5283	8.7424	6.0732	5.4696	7.028	5.5037	6.3091	8.9026	8.7001	8.6803	9.2665	5.7249	7.3744	6.4596	7.1517	7.6383	8.3128	6.195	7.8899	4.5975	7.2557	6.077	6.1169	6.0555	9.5277	10.0885	6.3637	6.7969	8.944	5.4621	5.5292	5.7192	7.1145	7.1601	6.713	9.5105	7.7786	6.8343	7.7219	10.1435	9.8506	7.0481	7.9054	9.2112	7.544	7.4725	7.0158
PF3D7_1412400.1	PF3D7_1412400.1;2098	2098	7.2443	6.0457	7.1118	5.4333	5.8412	6.5761	7.5663	8.4457	5.9787	7.9566	6.127	5.3677	6.6595	6.0845	5.4486	5.6792	9.0356	6.0546	5.9369	6.3422	7.3068	6.4248	5.257	7.6162	5.532	5.3889	5.6079	5.433	6.2848	6.1677	8.5442	4.6188	7.2133	5.9451	4.8777	5.2513	4.0224	7.0566	10.2805	5.3796	6.6296	4.9322	5.0206	4.5298	7.4857	6.0054	7.0092	11.3404	5.9146	8.2868	5.6273	5.204	6.8408	6.1589	8.0596	7.0235	4.5185	6.7215	5.0742	5.8562	5.0896	8.0457	5.6602	6.0596	8.6615	8.8767	5.2491	5.9602	6.0038	7.4444	7.1579	5.6988	7.467	6.0682	5.8975	5.9588	8.1477	6.6581	7.237	8.4328	9.2372	5.7832	6.9013	7.3631
PF3D7_1412400.1	PF3D7_1412400.1;2099	2099	7.2848	5.7447	6.5773	5.8634	4.7975	4.8084	8.0593	9.7123	3.8943	7.2999	5.5883	5.7323	5.9782	2.7949	6.0607	6.06	11.7459	5.3677	5.5801	5.8851	5.7385	6.4799	4.95	4.9222	5.5832	4.0027	4.8753	4.812	6.4637	6.4992	8.9543	3.9873	5.6343	6.3072	5.51	4.9222	5.6741	5.2028	6.2806	5.2016	5.9336	2.7592	7.191	4.2141	5.9653	7.2715	5.9465	6.2696	5.6182	5.5948	6.2265	7.8369	6.0762	6.2797	5.4825	7.0734	5.8022	5.0717	5.4938	5.153	5.2876	8.4729	5.615	5.4429	6.9189	8.5224	5.2211	4.3978	5.0909	6.5829	6.093	5.2456	7.1278	6.6576	5.4748	5.1667	8.7988	5.7366	5.7892	7.4214	8.7207	4.8263	4.9919	5.3702
PF3D7_1412400.1	PF3D7_1412400.1;2100	2100	6.6495	5.2559	5.5008	5.1169	4.3176	5.8352	9.8916	11.0279	2.1342	5.7057	5.4138	5.6513	3.0755	4.26	4.9805	4.7782	12.1911	4.853	4.2987	5.5741	7.6903	5.7495	5.2172	5.9738	3.6485	3.2928	4.7803	4.2585	4.2001	7.2202	7.7132	4.856	5.1445	5.0575	5.0596	4.7236	4.7263	4.9837	5.8402	4.6147	4.5311	3.1094	7.4359	5.0959	5.4439	6.4104	6.3935	4.8977	3.5484	4.3248	4.1514	7.9035	5.4212	6.6703	4.9472	3.5644	4.6837	6.1667	5.3882	4.7687	5.0233	7.3986	6.2052	5.0045	5.8731	6.0007	5.2532	5.1085	4.565	5.9803	6.1516	5.5236	6.8627	5.8547	4.9809	4.9612	8.8623	5.3038	6.1924	6.3092	5.7151	3.85	5.9891	4.9088
PF3D7_1412400.1	PF3D7_1412400.1;2101	2101	6.2325	5.9095	5.4944	5.2987	6.6408	5.9355	8.9071	10.3416	4.2972	6.3554	4.696	5.0418	4.8222	3.9193	5.746	5.6041	11.6009	6.2225	4.6605	4.3632	7.7833	4.8166	5.3604	6.6292	4.9977	3.943	4.8664	4.7104	5.4002	6.7404	4.7554	2.9505	7.9719	4.7323	5.3782	3.0018	4.3262	4.4705	4.7682	5.5423	4.3349	4.8953	6.3142	4.2487	4.846	4.3957	5.1449	3.1699	4.4489	2.4276	6.2943	6.723	4.2532	5.1014	5.4986	4.3176	5.8066	5.8873	5.1156	3.9846	4.8283	6.9661	5.9871	4.3363	6.0551	5.5527	5.1635	5.3875	4.479	6.5256	4.5999	5.4774	7.0145	4.7782	4.3674	5.3975	7.8405	4.9155	5.3947	6.4378	4.3198	4.3154	4.6421	5.2521
PF3D7_1412400.1	PF3D7_1412400.1;2102	2102	5.6536	5.6047	6.0117	5.5245	5.44	4.8689	8.5969	10.1005	4.5342	6.8202	3.7782	5.2269	5.4366	3.3001	5.0152	5.1554	10.8425	5.4443	4.1985	5.4104	6.9956	4.546	4.1391	5.6772	5.5856	3.5173	5.4283	4.3052	5.6296	6.1445	5.6017	5.0099	6.2271	4.8595	2.9819	1.9672	5.4286	4.9378	5.5416	6.0101	4.7485	3.2296	6.1669	3.4489	5.2585	3.4303	5.4973	4.8773	5.5027	3.5211	5.2832	7.023	5.7306	5.4253	5.7236	5.1546	6.3123	5.709	5.4496	5.4222	5.0815	5.6985	4.4581	3.332	5.4509	6.1845	5.2008	5.1256	3.2265	6.3747	5.0548	5.4155	6.1311	5.689	5.8306	5.4353	7.0262	5.7536	5.7669	5.7837	5.5481	3.845	5.4725	5.6079
PF3D7_1412400.1	PF3D7_1412400.1;2103	2103	6.51	4.9486	3.5607	4.8689	5.4104	5.3395	6.283	5.565	2.025	6.7392	5.1305	2.6064	4.9179	3.2555	4.9695	5.0246	7.3276	3.9126	2.6531	4.2141	5.7684	3.8953	4.393	4.1977	4.4236	4.516	4.0993	4.8575	5.6952	4.8084	5.9095	4.1819	3.8135	5.2746	4.7618	4.0917	4.3161	4.8904	5.2968	3.5311	3.8268	4.5607	5.4957	5.0343	5.0479	5.2445	5.7115	5.3544	5.0058	4.2787	5.0339	5.1119	3.2884	4.5336	4.903	4.017	5.3273	5.202	5.0631	4.2464	5.2087	4.9736	4.3248	4.327	3.3799	4.7923	4.4601	4.3597	4.4101	4.6421	4.3785	3.5348	5.2832	4.5957	4.5807	4.8405	6.1743	4.2008	5.4692	4.7996	4.3441	3.5656	5.392	4.0161
PF3D7_1412400.1	PF3D7_1412400.1;2104	2104	6.4894	4.6502	5.6993	4.4101	4.337	5.6778	5.9136	5.888	3.546	5.9409	3.6949	4.1771	3.8669	2.266	4.6462	5.269	7.0102	3.4607	4.3441	4.6758	5.7076	3.5373	6.0955	5.2683	4.9016	3.3132	2.2327	5.2735	4.6496	4.6159	5.2694	5.761	4.2234	5.4548	5.2219	3.0721	3.6182	5.7131	5.4121	5.0475	5.7076	5.1106	6.0197	4.5771	4.7495	3.1194	5.5198	5.3237	5.5527	4.9644	4.7634	6.3983	3.9165	4.7634	5.2525	5.1173	4.6392	4.9528	5.1631	4.5279	3.6702	5.9807	3.4263	5.1235	3.844	5.3583	5.0233	4.0747	5.0444	4.3971	2.903	4.8166	5.3688	5.2731	4.7404	5.0179	6.0139	3.6147	5.1214	4.225	4.6473	4.9579	5.3688	4.5173
PF3D7_1412400.1	PF3D7_1412400.1;2105	2105	6.067	5.8982	4.7793	4.1914	3.9882	5.1875	5.4722	4.723	3.8012	6.0363	5.1731	4.6035	4.7949	4.9787	4.7214	4.6035	5.615	6.0137	3.4383	5.8652	5.9345	4.7533	5.9239	5.554	3.9126	3.7463	2.263	5.9549	5.4731	5.111	5.2373	7.1435	5.6153	4.8953	4.6594	4.3771	3.6837	6.3205	6.2282	3.4019	5.4689	4.8694	5.7856	4.5527	5.4426	3.8836	6.5517	5.1098	5.4519	5.0175	5.211	6.8416	5.6733	5.5376	4.5928	4.4861	4.0798	4.712	5.7024	4.975	5.3316	6.062	6.8106	4.7038	5.0951	4.4502	5.0347	5.4063	5.4877	5.009	4.3498	4.7087	5.0824	5.0531	5.1436	4.2615	7.4167	6.128	5.3381	4.9269	4.4679	5.1006	5.4486	4.8248
PF3D7_1412400.1	PF3D7_1412400.1;2106	2106	6.1873	5.0193	5.4584	4.4575	4.6848	5.0691	5.4696	5.6809	3.7666	6.0173	4.4094	6.1779	5.235	3.7093	4.6235	5.9141	5.4074	4.1227	5.5248	4.6135	5.9526	4.6837	6.15	5.943	4.5814	4.7355	2.8053	4.6594	4.8904	5.671	5.3323	6.9806	5.3667	4.466	4.86	3.7772	4.7021	6.9122	6.0906	5.3441	5.6311	2.266	6.243	4.0179	5.3736	4.4403	7.3884	5.2411	6.5125	6.5261	5.2434	7.5635	3.8817	4.8043	4.7887	3.9964	4.8319	5.9653	9.1112	3.7772	5.392	5.8326	5.6462	4.4699	4.3161	4.5832	4.5832	4.2578	4.7991	5.5656	3.6064	3.3757	5.2284	8.6691	5.43	5.2288	6.1375	5.0085	5.1679	4.8207	4.6188	4.1481	5.0657	4.9607
PF3D7_1412400.1	PF3D7_1412400.1;2107	2107	7.4859	6.076	5.9688	6.2847	4.4005	5.9021	7.2377	7.5806	4.7164	7.3031	6.345	7.5694	6.0268	4.6525	5.2411	6.6532	8.0069	5.1289	5.5388	5.439	8.0242	5.7856	6.4715	5.5945	6.5426	4.7393	5.9556	6.2744	6.8398	7.3081	6.7167	5.8924	6.4827	6.8712	5.2506	5.2898	7.5016	8.9697	5.4138	5.6035	5.9579	5.8999	8.0535	5.2968	7.1806	8.5107	8.3571	6.2515	8.5726	7.0965	6.4227	8.6764	5.7517	6.2311	6.1334	7.9619	5.2327	5.6076	7.3889	6.7756	6.0616	7.7158	7.4966	6.6418	6.6548	6.61	6.2961	5.6165	6.1971	6.5815	8.6253	5.299	5.7436	7.0487	7.2101	6.8274	8.2219	6.759	6.3632	7.1958	7.0052	7.1644	7.4874	5.4861
PF3D7_1412400.1	PF3D7_1412400.1;2108	2108	8.9184	5.696	6.0376	5.7782	4.6554	4.7703	7.8755	7.551	6.2073	8.206	4.5267	5.3851	5.5382	2.9107	5.4199	7.741	7.4717	7.0037	5.3509	4.5934	8.0382	5.9692	6.0991	5.9442	7.6442	5.1993	5.2754	5.0009	5.6789	7.4678	6.8714	5.6073	6.539	8.1885	4.4449	3.9764	6.5931	8.7315	6.3112	5.1538	6.6121	3.6982	7.4789	6.1291	7.7224	7.2728	8.806	5.8545	9.5005	5.3764	6.9953	8.3014	5.5901	8.1418	6.9136	7.1119	5.9759	6.5829	5.7562	6.6058	5.2787	6.2313	9.373	6.8172	7.6747	7.3429	6.8231	4.3792	5.4145	7.3694	7.7846	5.2843	7.0243	5.804	8.4315	5.9217	6.5947	6.6887	5.9864	8.2726	7.2227	7.6222	5.7087	6.1342
PF3D7_1412400.1	PF3D7_1412400.1;2109	2109	8.2475	5.4578	5.8525	6.4665	6.0637	5.7876	8.0722	8.9649	6.9342	8.2374	5.6085	5.4902	7.6095	3.8992	6.4616	7.5632	9.1762	11.2423	6.1995	6.2447	7.784	7.1167	6.8651	6.1131	8.7423	5.0951	5.6156	7.1071	6.5265	7.4816	7.5115	7.3796	5.5555	9.3921	4.1449	5.6337	6.873	10.6219	5.6899	4.8997	6.0011	5.9279	7.9897	9.0311	8.1491	10.1341	10.091	4.935	10.2725	6.7338	9.076	8.4959	6.1651	7.7827	8.6798	8.7073	5.1953	5.9006	5.6927	7.0786	4.9551	6.7733	7.4442	7.3819	8.6349	8.2014	7.4951	5.9711	6.6758	7.8691	8.9207	4.7263	6.602	5.9481	8.0713	4.8324	7.7332	7.2317	7.3433	9.0021	8.4224	7.7952	6.0736	6.6592
PF3D7_1412400.1	PF3D7_1412400.1;2110	2110	8.7006	5.572	5.636	7.7889	7.9398	4.6696	8.3333	9.3783	7.7003	8.7978	4.4841	5.7032	7.3428	7.8744	3.6814	7.198	9.6243	11.4507	5.3896	7.0677	8.3734	5.7482	7.7598	6.8862	8.9411	5.7631	6.9126	6.4765	6.565	8.4927	6.314	7.655	7.1918	9.4937	5.1457	7.0147	6.3226	9.9353	5.278	3.6171	6.6986	5.3466	8.2274	10.467	9.2558	8.6253	10.2317	6.087	5.0682	7.4775	7.6408	7.3616	6.0538	8.6306	7.6058	7.3957	5.7087	6.5409	6.9487	7.2358	5.9505	6.8813	7.6933	6.6498	6.7622	7.167	6.5154	5.7447	7.3966	8.032	7.6946	5.9625	6.9142	5.314	8.2441	6.7515	6.9847	6.7413	7.0955	7.5825	7.83	7.0531	5.2574	7.3019
PF3D7_1412400.1	PF3D7_1412400.1;2111	2111	8.678	5.7274	6.942	7.5567	8.2911	5.9193	8.3612	10.271	7.7182	7.6852	3.4893	6.4264	7.782	8.3116	6.0303	6.7635	9.969	10.535	5.5616	6.467	8.4377	6.0166	7.5667	6.9509	9.4966	5.3501	8.9573	6.2365	6.34	8.5834	5.8802	7.4679	6.9106	9.6676	5.4439	9.0504	7.0214	10.3678	5.761	4.9982	5.7145	4.5765	9.0915	10.7132	9.1482	10.9389	9.974	6.4658	4.2765	6.8953	8.5253	7.6541	5.5283	9.8092	7.507	9.0055	7.4656	6.0738	7.1807	7.706	6.3102	7.5396	8.1072	6.7108	7.0414	7.0168	6.7438	5.5242000000000004	6.9185	6.8172	8.9798	6.2304	6.4812	6.5744	9.5776	6.9681	7.2592	5.7164	7.7904	8.5221	6.8014	7.6871	5.5419	6.8273
PF3D7_1412400.1	PF3D7_1412400.1;2184	2184	5.8097	6.121	6.3721	7.3207	4.9265	5.7942	5.3158	4.0347	4.4449	6.4274	6.1299	5.8061	6.936	3.9672	4.3827	6.5054	5.4141	4.9896	6.0002	4.8263	4.9045	7.7982	5.7085	7.9888	4.905	4.0942	5.3611	5.1235	6.455	5.1027	7.4286	5.0466	7.998	5.6121	4.5435	4.9122	4.3547	5.594	6.1715	3.7527	4.8048	3.7918	5.4754	5.1595	5.6121	5.6871	5.8286	5.8768	4.9741	4.854	5.7584	5.7148	6.9362	7.0376	4.9621	4.9322	4.8309	6.2217	8.1932	3.9373	5.1583	7.8294	6.6179	5.6721	4.6548	12.6172	3.756	5.266	11.0659	6.6817	4.0126	5.9167	8.2883	7.158	5.8232	6.5122	8.2631	6.1018	6.4165	6.1396	12.3853	4.4561	6.8227	11.6905
PF3D7_1412400.1	PF3D7_1412400.1;2185	2185	5.4647	5.5295	5.9551	6.6762	4.408	5.599	5.5258	2.757	2.4931	5.804	5.3747	6.1006	6.3454	2.7677	5.6179	5.7439	5.7887	4.3111	6.2311	10.086	6.4496	4.5795	10.6513	7.6	6.5931	1.4436	6.691	5.3861	10.526	7.3124	7.5076	10.1011	7.3443	6.1426	5.5005	7.0771	5.1875	6.0864	6.7493	4.3667	4.3241	4.2502	6.0798	6.3304	5.4256	5.1795	5.06	5.4449	5.4273	4.6882	5.7371	5.6226	6.2534	6.3823	5.6636	4.7597	5.0841	5.9925	8.77	5.281	5.3667	7.2784	6.8655	5.6209	5.7647	9.101	3.6182	3.7463	11.2512	6.6836	5.3702	5.9411	8.054	7.0006	5.392	6.0072	8.1254	5.5323	7.3846	6.0014	9.1853	5.0201	6.07	11.9713
PF3D7_1412400.1	PF3D7_1412400.1;2186	2186	7.2351	5.9314	5.5644	6.5371	4.3688	5.6247	5.1485	4.3356	4.1522	6.7918	6.2675	4.7866	5.4496	4.9288	6.0877	4.8053	4.4731	3.9317	5.7115	4.4535	5.9038	3.3045	6.1721	6.9094	6.3651	4.9584	2.9279	5.3999	5.2422	6.128	7.8342	5.4906	6.922	6.1483	5.6285	2.1077	5.3878	5.7252	6.4143	5.0255	7.104	4.6876	5.7156	5.7853	4.3455	6.8786	5.7035	6.3151	4.7208	3.7495	6.1381	5.6398	6.3619	5.6786	5.1056	6.4712	4.9098	5.9453	9.4111	5.3466	5.855	6.2808	5.527	5.4256	4.1383	5.6704	5.2079	5.3691	12.2045	6.3082	4.6323	5.2612	7.9831	7.283	5.8465	5.691	7.1037	6.0398	6.2561	4.765	6.0123	5.7423	6.1104	11.1228
PF3D7_1412400.1	PF3D7_1412400.1;2218	2218	7.5537	5.8293	9.0909	8.8553	5.4107	6.2906	4.6129	4.6938	5.6599	7.6475	3.5692	7.7806	9.6047	5.3625	7.5726	5.8417	5.5314	5.1655	7.1747	9.3542	6.5847	3.8943	5.7819	6.7413	5.1461	6.8006	4.1243	6.0301	9.7072	5.91	8.3851	5.2559	6.7429	6.348	6.2568	5.5506	4.5148	6.015	6.3366	4.6235	5.5002	4.9855	5.1631	5.0678	7.0097	9.6602	5.1847	5.9777	7.2275	9.3371	6.6758	5.1886	9.0569	6.6169	4.7344	9.0211	4.7639	7.6643	6.3821	4.7015	5.5125	8.1487	6.9439	6.3154	4.6865	6.2687	4.1595	5.7396	11.8082	6.6036	5.5738	5.7666	7.3199	6.5774	5.972	6.1589	8.8749	6.7271	6.4524	5.7853	5.8445	5.2165	6.0957	12.3318
PF3D7_1412400.1	PF3D7_1412400.1;2219	2219	7.4971	6.3681	9.7147	6.88	4.6106	6.5736	4.7082	5.946	4.332	7.7614	5.8768	6.8444	6.5242000000000004	4.1546	6.9643	5.0383	6.1825	4.8758	8.2454	7.9902	6.0598	4.7241	6.6201	6.8567	5.9115	4.7285	5.1039	7.4279	8.7737	5.7482	8.5605	5.4877	6.4653	6.0764	4.9754	5.5106	5.9033	5.3761	7.3248	4.846	7.3231	4.7306	6.2418	5.5823	7.9475	9.242	4.5668	6.4466	5.6556	7.8266	5.3516	6.2416	9.2937	6.3935	4.7761	9.369	4.9288	6.2746	6.6599	5.1591	5.288	8.9928	7.121	5.8184	5.9832	6.0706	4.7618	6.0974	9.0511	6.6288	5.5367	5.0461	8.0365	7.6346	6.1467	6.0685	8.7568	6.2555	6.5674	5.3586	6.0323	5.4459	6.5531	8.9457
PF3D7_1412400.1	PF3D7_1412400.1;2220	2220	8.0764	5.8053	9.3518	6.9541	4.3785	6.3535	5.7342	5.8412	1.1699	8.268	5.2608	7.0098	6.6294	4.101	7.0544	6.3142	6.0255	3.9873	8.7936	7.7836	6.1967	4.588	4.5033	7.5948	5.8171	4.3183	5.1069	8.2552	8.5309	6.4756	9.0972	4.2578	7.3599	5.0228	3.7887	6.5484	4.3785	5.4806	5.5423	5.6082	4.7986	4.0557	5.6991	6.0485	7.8516	7.3393	4.9695	6.0811	5.0286	6.9838	5.8746	5.4575	8.5596	6.1137	5.0295	6.0853	5.4989	5.3288	6.3264	5.2044	3.7334	8.6329	5.4087	5.6673	3.9439	5.5201	5.1305	5.2145	9.9303	5.6047	4.6554	5.3052	7.9888	6.7576	5.3558	6.3916	8.7232	6.9039	6.3887	6.0472	5.6253	3.7334	4.9001	10.3035
PF3D7_1412400.1	PF3D7_1412400.1;2221	2221	6.917	5.7252	5.7724	7.6553	3.7409	5.8895	6.0613	6.5114	4.6473	7.318	5.4702	6.592	7.7668	4.5558	6.559	6.61	7.1108	5.3716	6.3595	5.6177	6.5429	5.8709	8.1967	7.6774	5.0921	6.0787	5.3796	6.1922	6.281	6.9256	7.6098	7.6584	7.6773	5.8977	5.1379	4.8992000000000004	4.98	4.852	5.9054	4.8787	5.4283	5.1465	5.61	5.7782	6.4289	6.2298	4.3611	6.1196	5.4266	4.3103	6.3563	5.5638	6.9691	7.2931	5.6639	7.1929	4.9598	6.7456	6.6596	5.4957	5.4253	7.2044	5.8887	5.9729	4.5777	5.578	5.2396	6.5746	10.8374	6.6093	6.1723	4.9131	7.7421	7.1391	5.6702	6.3539	8.016	6.1346	6.8575	6.4704	6.3189	5.5996	7.1829	11.2205
PF3D7_1412400.1	PF3D7_1412400.1;2222	2222	12.6839	8.9769	7.732	9.9388	5.6109	7.0354	7.0661	7.0065	5.4057	12.5762	8.0504	11.9313	9.3941	5.1579	7.7856	9.5915	7.7993	7.5573	10.2611	9.6435	8.3593	7.6173	13.6551	9.9659	9.4657	13.4758	9.4713	9.3336	10.2192	9.3616	8.3669	13.7823	9.9921	9.7769	13.0365	8.5603	5.9172	6.2808	7.2737	5.3674	4.9695	4.8714	9.2446	10.2298	12.468	10.8599	6.697	6.4126	5.3118	8.128	8.4204	8.8905	10.5095	11.6498	10.2551	10.8717	6.9729	6.9971	7.9551	5.4205	10.0959	12.2623	12.6243	11.3382	12.1054	7.9153	10.2034	12.1997	13.4935	10.737	10.28	6.4121	8.8856	7.2891	5.7589	9.7077	12.5533	11.2256	10.7485	12.8749	7.8967	10.6926	12.0522	13.9809
PF3D7_1412400.1	PF3D7_1412400.1;2223	2223	6.5651	5.6106	5.116	7.4262	6.7675	6.8088	4.7485	4.9598	6.2867	6.3835	4.5392	5.7955	7.7745	4.8405	6.2228	6.114	5.4806	4.1803	5.9875	5.1619	6.2353	4.853	6.4315	7.8676	4.935	4.9718	3.5021	4.856	6.2999	5.6294	8.1308	4.477	8.0436	5.7306	5.5292	4.3434	5.0121	5.2196	5.9319	4.0721	6.8359	3.2957	5.6659	4.3205	5.76	6.8044	5.7257	5.4683	5.7074	4.7328	4.5668	5.8102	7.5817	6.8085	5.5826	6.3072	4.4162	5.7257	8.0709	4.6005	5.636	6.0453	7.12	5.9442	5.858	5.2906	4.4809	4.7618	12.2988	6.1185	5.2012	4.1538	8.3394	7.1112	5.9437	5.9357	7.7736	6.6585	6.4968	6.9853	7.0914	5.5768	6.4072	11.9997
PF3D7_1412400.1	PF3D7_1412400.1;2224	2224	5.6453	4.9112	7.5994	8.2121	5.7325	6.0045	5.6639	4.4938	4.2024	7.1313	5.5689	5.7401	8.7551	3.8846	6.8712	5.9269	5.4456	4.4588	7.1198	5.3423	5.3916	5.496	5.3005	8.4496	6.3432	3.8349	6.4869	7.9369	4.4906	6.1815	8.0399	4.1326	7.5005	4.9122	4.9288	6.0341	5.1977	5.3198	6.0181	5.4883	5.5075	4.4128	5.079	4.2957	3.8856	6.0836	6.0693	5.6636	5.4107	5.1131	5.9688	5.254	7.2554	6.5809	5.4938	5.9718	5.3586	5.738	8.0719	5.2257	5.8914	7.5919	6.1119	4.7186	5.6582	12.871	3.742	4.8063	12.1205	6.3908	5.6456	5.4637	8.2283	7.4562	5.9083	5.9246	7.495	6.7831	6.1223	6.7276	12.3559	5.4356	6.3966	12.2648
PF3D7_1412400.1	PF3D7_1412400.1;2225	2225	7.2958	5.9098	5.8237	10.3621	4.5753	6.212	5.1538	5.9837	4.1285	6.4878	6.6389	5.5323	10.925	5.6232	6.266	5.3237	5.6129	6.0993	6.1445	9.9468	6.1092	6.2392	11.1272	8.009	5.9136	5.4243	6.2378	4.4269	9.9188	7.4635	7.9337	11.9802	7.6719	6.0616	4.5595	6.2563	4.7506	4.7501	5.7811	4.4854	6.2044	4.814	5.4947	5.846	4.3176	4.2196	4.9928	5.581	6.121	5.6273	5.7647	4.7388	7.4113	6.0446	6.1083	6.2397	4.986	7.1108	7.6262	4.4276	5.6738	7.5154	6.2705	5.6323	5.7186	10.648	3.6218	4.0687	12.6543	6.1227	4.8773	6.0982	7.9392	6.1701	6.3761	6.0873	7.5475	5.7882	6.6596	5.7597	10.8938	5.2683	6.5081	12.551
PF3D7_1412400.1	PF3D7_1412400.1;2226	2226	7.3019	4.8714	5.527	11.2216	3.5435	5.6585	5.3816	4.5435	5.7887	6.8489	5.5385	5.2269	11.2892	2.26	6.6782	5.5777	4.7835	4.1318	6.1554	4.6932	5.5201	5.4009	6.4428	6.1293	5.5817	5.9357	5.2168	5.2743	5.4087	7.1367	7.8718	4.6971	6.701	5.7637	4.5084	5.5692	5.4141	5.7342	5.9423	3.0126	5.0665	4.7197	6.3441	5.3576	5.5555	6.3194	4.6171	5.4222	5.4656	5.8148	6.3425	5.0347	7.0066	6.3579	6.3065	7.3758	5.7934	6.98	7.1784	5.0426	5.5245	7.4512	7.3279	5.8465	4.4976	5.9371	3.1342	5.3509	12.3311	5.9773	5.1671	5.6522	8.8873	6.4187	6.1348	6.0126	6.6245	6.3063	6.4063	5.7879	6.2219	3.8904	6.1402	11.8086
PF3D7_1412400.1	PF3D7_1412400.1;2227	2227	7.215	5.5942	6.0575	10.7626	5.8125	5.4906	5.3023	4.9383	4.8288	7.2081	5.0483	6.2048	10.9836	5.3903	6.4609	6.1781	5.7057	5.1305	6.0235	5.5166	6.7189	5.9535	6.2081	6.8975	5.8427	5.2961	4.5534	6.0794	5.4696	6.5671	8.5352	3.6358	5.2795	6.1556	5.359	4.4725	4.9686	5.3768	6.7702	5.0409	5.3509	5.0764	4.9768	4.669	6.4168	8.4477	6.5923	6.6492000000000004	4.4128	5.054	6.2906	5.9277	7.0597	6.0518	5.3809	9.4492	4.7892	5.9165	6.913	4.5103	5.189	7.7329	6.2401	6.1944	4.99	6.0881	6.0179	5.1256	6.8662	7.2927	4.7944	5.9016	8.6288	7.1116	5.6223	5.9727	8.228	5.7552	7.4096	5.8457	6.8527	7.1379	6.3327	8.4605
PF3D7_1412400.1	PF3D7_1412400.1;2228	2228	8.2293	4.9439	6.6106	10.2383	3.5223	6.5937	5.6212	5.5435	2.319	7.3759	6.6175	5.8316	9.708	4.354	6.3809	5.8994	5.8283	5.0613	5.3872	5.269	6.3205	5.1359	5.4406	6.6769	5.405	3.5472	5.013	5.7482	6.1665	6.9625	8.3841	3.6814	7.0392	6.2112	4.4963	4.9265	5.4963	5.2437	7.2037	4.6496	5.4545	2.9579	4.5027	5.1965	6.7577	7.0387	5.2513	6.3801	4.3978	4.5065	6.1313	6.106	7.0573	6.7114	6.0997	8.4659	4.9612	7.1938	6.067	4.9255	5.5999	7.1763	5.862	6.1932	3.9098	6.554	5.0575	5.2172	6.5294	7.1527	5.8718	6.3092	8.4784	6.3425	7.7768	5.5179	7.5703	6.6159	7.1236	5.7766	6.8334	6.78	5.4822	8.0949
PF3D7_1412400.1	PF3D7_1412400.1;2229	2229	7.0553	5.6496	5.6767	9.816	3.3349	5.6334	5.0579	5.8654	2.7719	7.3168	5.367	5.1993	9.6081	4.6398	6.0201	4.8156	5.978	4.8625	6.6095	4.7409	6.4258	6.351	5.6775	6.7493	5.8738	5.0811	3.6859	5.2638	6.3792	6.3776	7.8461	6.093	6.3393	6.457	5.516	4.1946	6.4997	5.6519	7.4791	3.7592	5.7669	4.5771	4.1691	5.2858	6.1379	8.095	5.9143	6.366	4.5103	5.1477	5.3118	5.5432	5.9481	7.9752	6.1946	9.4318	5.1651	6.9065	6.8204	5.6407	5.3621	7.3789	5.5975	4.6594	4.6188	7.3146	6.9074	6.3717	8.2076	7.1153	5.7309	5.8836	8.4521	6.8306	6.9274	6.7266	7.6814	6.5003	7.2228	5.3889	7.8246	7.8363	5.5714	8.6475
PF3D7_1412400.1	PF3D7_1412400.1;2230	2230	6.911	6.1369	5.4138	9.7325	3.9864	6.8077	5.5798	5.3049	5.8487	7.4002	5.3085	4.9509	9.3452	5.0383	7.4013	5.7942	5.9639	5.0725	6.1332	7.0999	6.2515	7.4199	6.3899	7.6819	6.5014	6.9738	4.2311	5.6349	6.9393	7.8451	7.6561	3.4957	8.5022	6.5424	6.8649	5.5295	6.1283	4.8649	7.0201	4.5862	5.7415	4.3646	6.2436	5.6493	5.4861	9.4837	5.7821	6.5902	4.6479	5.6935	6.2093	6.0516	6.6802	7.2671	5.5329	10.0878	5.8354	7.9572	6.682	5.0695	5.9764	7.9806	7.7215	6.3454	5.2437	8.1993	5.9764	5.157	9.7271	7.717	7.1039	6.4423	9.2559	7.2286	5.9586	6.7419	7.3809	6.5078	7.4735	5.0448	8.2658	7.5825	6.3551	9.8734
PF3D7_1412400.1	PF3D7_1412400.1;2231	2231	6.7122	4.7897	6.6575	10.425	3.3176	5.9236	5.8664	6.5537	4.5826	7.3509	5.5472	5.7032	10.1354	4.4423	5.9119	6.6054	6.7316	6.0175	6.6427	6.464	6.7641	6.7138	6.2615	7.242	6.3637	5.9463	5.7623	5.9681	5.7396	6.825	7.7538	5.8412	6.6625	5.6673	6.6404	5.5762	6.1643	5.1695	7.0415	4.8953	8.3536	3.7918	6.1387	5.5503	6.3792	8.1407	6.1048	7.8639	5.7782	5.554	5.8225	7.1133	7.2279	8.2643	5.7525	9.5536	4.9397	7.5464	7.5229	5.8296	6.7266	6.8107	6.6781	5.2574	3.4114	8.439	7.9136	5.4482	9.8395	7.6919	7.0824	5.3964	9.3686	7.2198	6.5262	7.0865	7.6416	6.7962	7.1995	6.0507	8.8805	8.768	6.007	9.4058
PF3D7_1412400.1	PF3D7_1412400.1;2232	2232	7.664	6.1671	6.8709	10.6244	2.5311	4.9472	6.9703	6.0624	2.1859	7.8326	6.7051	5.9526	6.3612	2.3978	6.1683	6.3521	6.7663	6.1003	4.9198	4.0661	6.8786	6.4928	5.4229	7.4884	6.5057	5.5817	5.842	5.6061	5.9198	7.1368	9.0139	5.4624	7.7831	6.6398	5.4303	5.2353	6.4278	5.0072	7.0235	4.5777	6.5108	4.0849	6.4841	5.7382	6.1522	8.5299	5.0849	7.0387	5.6141	6.1171	6.2996	6.7827	6.6992	7.8577	5.9674	9.8528	5.3345	8.7382	7.7898	4.7015	6.6321	7.0844	7.465	5.0144	5.8265	8.2691	6.5715	4.8283	9.9467	6.7871	6.6859	5.2529	9.2985	7.8688	6.8584	6.3908	7.6392	6.1377	6.9109	6.7562	9.2312	9.0169	6.3132	9.8945
PF3D7_1412400.1	PF3D7_1412400.1;2233	2233	7.7222	6.062	8.0589	10.1532	4.4692	6.7276	5.68	5.0896	4.2157	7.9371	5.8892	6.2963	9.458	3.9982	5.9234	6.5173	6.1651	5.746	5.88	5.6276	6.9457	6.7715	5.8753	5.6772	5.6253	5.189	5.7134	5.6041	5.3747	7.2885	8.073	5.0081	6.6018	5.9119	5.0444	5.5729	5.0509	5.7398	6.6703	5.054	6.5206	3.9326	6.534	5.8102	6.9928	9.0511	5.497	7.3577	6.9089	6.4514	5.5726	6.1963	6.5767	7.4514	6.2653	9.7945	5.4983	8.3282	8.5986	5.7447	6.6864	7.3132	7.1289	5.5068	5.3016	8.8819	7.9573	7.1914	10.5224	7.0956	7.4342	6.204	9.5749	7.6431	6.4573	6.2832	7.9958	6.7576	6.8307	6.1898	8.6342	9.1692	6.3759	10.6366
PF3D7_1412400.1	PF3D7_1412400.1;2234	2234	7.9258	5.7761	7.9383	8.6417	3.359	5.5904	5.9486	5.813	3.1922	8.4781	6.0179	6.0785	8.6398	4.3377	5.7716	5.7682	6.0749	6.4882	5.8552	5.6218	6.5524	4.1707	5.4466	7.1997	6.4346	5.7848	5.4077	6.0665	5.9644	6.6107	7.5401	4.8817	7.1874	6.5609	5.7991	5.0032	5.3509	5.4561	7.2777	4.8664	7.7189	4.4951	6.8099	4.8379	7.1213	8.5088	5.5586	7.4809	6.5702	5.9317	5.9848	7.2846	7.5278	6.8795	6.4857	9.6096	4.844	8.8426	9.684	5.6305	6.9184	7.49	8.5838	6.2902	5.2566	8.4598	7.6732	6.3714	10.01	7.377	7.3217	5.5537	9.987	9.1197	8.1834	5.9229	7.8972	6.9148	7.1088	6.3572	8.5472	9.2488	5.9787	10.2411
PF3D7_1412400.1	PF3D7_1412400.1;2235	2235	8.602	6.2046	8.3189	6.547	4.8263	6.4205	7.0016	4.4995	3.9402	8.9103	5.8733	6.5674	6.8574	5.1969	6.5759	7.0877	5.8912	6.5455	6.3445	6.9395	7.2291	6.1538	4.4074	6.8223	6.4827	5.4002	5.4002	6.6426	6.3939	7.0371	7.0989	5.3172	6.1815	6.7635	6.5653	5.4558	5.3391	6.3823	7.6716	5.5801	7.4147	3.9317	6.2863	6.2837	8.2393	8.6834	6.2677	7.5685	8.2658	7.691	6.2748	5.5254	9.2064	8.6781	6.6125	9.4587	6.6088	7.4442	5.9832	7.3779	6.4182	7.4524	8.3403	5.7866	5.1114	8.7078	8.5376	5.3625	7.3517	7.3617	7.5331	6.5016	9.1723	6.753	7.69	6.4491	7.6307	6.2608	6.921	5.7021	8.929	9.1481	5.5407	7.026
PF3D7_1412400.1	PF3D7_1412400.1;2251	2251	8.5312	6.5272	6.0343	8.4995	5.6778	6.049	6.8864	4.3169	5.4476	8.1805	5.7032	11.0818	8.6061	4.2063	5.9174	6.9715	5.6991	5.073	8.1852	5.1735	6.3637	4.8227	7.6731	7.7705	6.4293	5.6896	3.009	6.9922	6.1585	6.4451	6.5478	7.3938	6.9958	6.9637	5.4366	5.1391	5.3607	7.6857	8.5385	6.4563	4.7698	4.2211	5.6493	5.1875	8.0832	7.7303	6.4798	8.6168	7.4854	8.7778	5.5354	5.9364	6.5269	9.9282	5.3653	8.312	4.6352	6.8	5.3944	5.0925	6.6134	6.9682	7.745	5.4851	5.7439	5.7787	2.1375	7.367	7.6796	5.7298	7.0299	5.6579	7.4261	8.118	5.8253	6.6394	7.9039	7.7139	5.7268	6.0179	6.3131	4.7197	7.4549	7.6553
PF3D7_1412400.1	PF3D7_1412400.1;2252	2252	7.9174	5.2184	5.6963	4.95	5.578	5.7999	6.9368	3.6473	4.1922	7.8577	5.6758	8.2184	6.3944	4.8415	6.1006	7.3986	5.3806	5.0312	5.6932	5.0639	6.2055	7.6493	6.3475	7.2001	7.0249	2.9635	3.3176	5.4555	3.3334	7.0649	7.0453	3.9588	6.7519	7.4479	3.6736	3.8237	4.251	6.4661	7.0603	5.7498	5.8374	4.0866	5.126	5.3579	5.98	7.9174	5.8878	6.5032	4.0993	6.059	6.0195	5.9359	6.4824	6.3167	5.5014	7.6226	4.7225	5.5786	5.8495	4.8048	5.1926	7.0383	7.0429	5.0879	4.7257	7.2106	4.0391	5.7692	8.7999	6.4068	6.4501	5.3009	6.7643	8.2259	5.5632	6.0058	7.5764	6.957	6.0512	5.1239	7.8869	3.8728	5.9174	8.6212
PF3D7_1412400.1	PF3D7_1412400.1;2253	2253	8.6621	5.8296	5.3074	6.1896	4.1938	5.7002	7.2584	5.7068	4.5969	9.033	5.2453	7.5207	6.3963	3.5692	5.5176	6.884	5.856	4.9787	6.0942	5.4604	6.7764	8.1832	6.2481	6.8817	7.3374	3.6938	5.3719	5.785	5.5286	7.2244	8.2193	6.2042	7.0917	7.7234	4.1085	3.3001	5.4925	6.6206	7.7993	6.3445	3.278	4.4155	4.9165	4.585	7.2897	7.5814	6.2267	6.6612	5.565	9.5704	6.2692	4.706	5.7241	8.9954	5.2327	7.9395	5.6378	5.5463	5.7027	6.3406	5.9814	7.3138	5.9715	4.0009	4.4383	6.4983	3.8176	6.1819	9.1371	5.8427	6.9953	5.6668	7.9054	8.1742	6.6865	6.1867	8.6928	6.9504	6.2305	5.76	7.0979	3.2219	6.5173	8.2742
PF3D7_1412400.1	PF3D7_1412400.1;2254	2254	6.7079	6.2396	5.1719	6.202	5.4877	5.6619	7.083	5.3194	5.6017	6.9226	4.8283	8.2395	6.9552	4.4725	5.4413	7.0458	6.0215	4.2126	6.6082	5.1469	6.5292	4.9165	6.3237	7.3421	6.7904	3.8992	4.8037	6.1137	5.4273	7.4914	6.1152	6.0533	7.9088	7.598	4.9402	5.4229	5.9201	6.2506	7.9594	7.2155	4.0755	4.2608	6.6713	5.5865	5.6826	8.6505	5.4757	8.0017	5.3223	9.2704	7.3509	6.4725	5.8329	6.3078	5.2965	8.189	5.9296	5.9267	5.5087	4.8866	6.371	7.1596	7.6257	5.1518	4.5447	5.5317	5.054	8.3978	9.5914	5.6817	7.3162	5.478	7.3844	8.2909	5.4333	6.7119	7.6118	7.2157	6.0063	6.7965	6.1797	2.9165	8.6052	9.0589
PF3D7_1412400.1	PF3D7_1412400.1;2255	2255	8.4807	5.4864	5.1934	6.7943	5.5339	5.4333	7.5954	3.7323	5.8319	8.1436	3.5874	10.7856	7.1522	4.6047	5.0303	6.3145	5.2555	4.8575	6.732	5.6988	7.5792	4.8743	7.1384	7.1902	6.8236	6.1715	2.6112	5.0117	5.9977	7.9392	6.3672	5.8755	7.1358	7.5635	5.7195	4.8654	5.1871	7.2779	5.3477	7.2672	4.3806	4.9174	6.1687	6.1977	8.8303	9.2469	5.1767	4.7756	5.5889	4.3618	5.8851	5.5625	6.9431	8.4054	5.0609	9.2067	5.532	5.7952	6.1971	4.1787	6.5261	7.563	7.8859	4.888	6.052	5.4777	4.7164	7.4722	8.8053	6.0583	8.6111	6.3789	6.9204	7.9757	4.2979	6.6292	8.3927	8.1729	5.5037	7.8181	6.4466	3.8115	7.2541	8.0272
PF3D7_1412400.1	PF3D7_1412400.1;2256	2256	7.5814	5.3702	5.1799	6.6467	4.8649	5.3635	7.7796	5.2403	4.4303	7.1045	4.8166	6.6904	6.6699	5.1695	5.7477	7.6382	4.9814	5.0135	5.4581	4.6392	6.8411	5.7808	5.7035	7.4774	7.2421	3.7485	3.9165	5.9205	5.1305	7.1508	6.4216	3.9298	6.7434	8.0644	4.8166	5.5478	4.1875	7.5724	5.3216	7.1926	4.7908	3.9635	5.5726	4.8585	6.5689	7.8442	5.8384	4.9561	5.1432	5.5053	5.6971	5.8192	6.3775	6.1697	5.943	7.7006	5.1827	6.6604	4.9658	4.935	6.0575	7.1588	6.8418	5.0117	5.7719	6.3327	3.9117	4.3248	8.1002	5.6144	6.9205	5.4689	8.4238	7.9921	5.88	6.351	7.4361	7.5676	5.3865	6.6596	6.1245	3.9467	5.7471	8.0446
PF3D7_1412400.1	PF3D7_1412400.1;2257	2257	8.7566	6.7353	5.3813	5.8025	5.2828	6.1633	8.4369	6.2139	5.1485	8.2222	5.7525	6.1338	6.58	3.5472	3.6781	9.3753	5.9402	6.3425	6.1332	4.272	7.5628	8.1214	6.1526	8.5663	7.3859	4.7565	3.257	5.0166	5.4519	7.4152	9.1745	4.7549	8.0613	7.6526	4.1811	4.6392	6.1094	7.0238	6.1461	7.3409	4.6775	4.5801	5.2898	5.6775	6.9964	8.3689	5.5242000000000004	4.5595	3.1875	8.8413	5.6267	5.5877	6.267	6.5489	6.5097	8.1452	5.6991	7.04	4.6837	6.5087	5.6608	7.4098	7.1052	5.9255	4.5361	6.6795	4.6159	5.7819	8.7932	6.4704	6.8245	6.3461	7.5651	7.9666	6.5418	6.0352	7.5108	7.7057	5.8367000000000004	6.9264	6.8486	5.0103	6.0695	8.583
PF3D7_1412400.1	PF3D7_1412400.1;2258	2258	7.6547	5.9616	5.4239	6.1357	4.6094	5.9355	7.6956	5.7639	5.4915	7.4463	3.9607	7.4329	6.9155	5.7323	6.1058	6.0496	5.3716	5.5053	6.3635	5.8171	7.0131	7.2976	5.1027	7.4691	6.9856	6.0233	4.7164	5.4983	4.9523	8.189	7.2039	4.4828	7.8185	7.3945	4.3813	4.7225	6.8522	5.7137	5.4162	7.5151	5.0955	4.4679	7.0724	5.4403	6.1278	8.6169	4.6696	4.813	4.7463	5.7274	6.2856	7.166	6.2711	5.2396	5.6427	8.6639	6.4775	6.2313	5.9217	3.4101	6.3094	6.8759	7.6104	5.0959	3.7538	5.5204	3.7634	5.7358	7.1065	6.2767	7.5321	6.3338	7.3488	8.0899	5.7112	6.5639	7.8324	8.0513	6.2854	5.4679	5.5889	4.8273	5.8102	7.1289
PF3D7_1412400.1	PF3D7_1412400.1;2259	2259	7.6561	6.2458	5.7236	6.3985	5.7653	4.6616	6.8971	5.9409	5.0613	7.897	4.1562	10.8954	6.6528	5.6502	4.4222	7.2012	6.5002	4.785	6.0159	6.2325	7.0913	4.8694	6.69	7.7153	7.3335	6.3993	4.5856	6.2926	5.7227	8.3311	6.0376	6.4893	7.3472	7.6663	5.5677	3.7257	5.9764	7.8499	5.7608	7.0627	5.3964	5.2307	4.2972	5.8115	8.2276	8.8242	6.141	4.3903	4.2403	4.3923	4.7714	6.4126	7.0583	8.9341	5.3041	9.3066	6.1129	6.705	6.3789	8.0991	6.0488	6.8454	8.3768	5.1719	4.0917	7.1466	3.7929	7.5096	9.1087	5.6913	8.9487	6.5211	7.1464	8.5535	7.9506	7.4923	8.0683	8.2156	6.2926	5.3923	6.7038	3.9809	7.6088	8.4517
PF3D7_1412400.1	PF3D7_1412400.1;2260	2260	6.5785	5.9959	5.8161	5.6147	4.8248	5.0535	7.3087	5.1851	5.07	6.5081	4.9551	7.3986	6.2309	4.0126	3.5957	9.6741	6.4727	5.4148	5.8792	5.4141	6.4681	5.5859	5.436	7.0793	7.2921	3.9279	5.4812	5.7175	4.9986	7.9618	5.5201	4.6182	7.2051	7.4955	3.8904	5.6381	5.7398	7.2537	5.8492	5.7038	4.6736	4.8595	6.013	4.073	5.854	7.0653	5.1214	5.9722	4.594	4.7479	4.8555	5.6082	4.6915	7.0831	5.2149	7.2783	4.6685	6.2494	5.4343	8.2468	6.0997	7.5718	8.1324	5.1898	4.6668	5.3526	4.9035	5.8552	8.7026	4.7808	6.5972	6.4578	7.8224	8.011	7.4996	7.1392	7.9157	7.1563	6.5275	5.6328	6.1727	3.4712	6.0411	8.2175
PF3D7_1412400.1	PF3D7_1412400.1;2261	2261	7.9826	6.7506	6.0598	6.4697	4.7339	6.153	8.6917	5.7271	3.8032	7.9658	5.0179	6.5928	6.6813	5.2787	5.2203	10.6004	6.0175	6.5151	5.0343	5.8994	6.9258	8.5771	6.6581	8.03	7.4272	4.3327	3.6473	5.5665	5.7317	7.8825	9.245	5.3484	8.3584	7.9033	2.2418	5.0308	5.2102	8.0415	3.5497	6.4393	4.6548	3.6982	4.4216	5.2211	6.9881	5.7934	6.4955	5.1035	4.1043	8.755	6.4497	5.3903	5.6433	7.2167	7.0203	7.5354	5.7903	6.8207	6.0974	8.3673	6.0832	6.6373	8.5178	6.1037	3.4906	7.0291	5.489	5.6533	7.8447	6.7462	5.4366	5.5744	7.4578	8.3101	8.3152	6.8477	7.9749	7.1157	6.5187	4.3604	6.7888	4.7576	5.7616	8.3842
PF3D7_1412400.1	PF3D7_1412400.1;2262	2262	7.0295	5.7296	6.3471	6.1142	4.5379	5.2196	5.7926	4.6282	3.2957	7.382	5.1227	7.1556	5.5426	4.2943	5.6879	5.7557	6.275	4.5273	6.2705	5.4074	7.4637	7.0418	5.5665	7.9473	6.8977	3.9653	4.2979	6.4363	5.5656	7.8795	6.06	4.2434	8.0635	7.289	4.3023	3.8934	4.5329	6.9522	5.9201	6.6389	6.1035	4.3212	5.9091	5.4446	6.8978	7.344	5.9047	5.9016	5.0188	6.1377	7.3031	5.6109	7.2535	7.401	5.3334	7.3121	6.254	5.6865	5.4935	8.6028	6.8014	6.6073	9.208	5.2196	4.9293	5.3027	4.2373	5.9674	6.6924	5.4212	6.1179	6.5572	6.9628	8.1994	8.2612	7.2335	8.1846	7.2006	5.44	4.8885	6.4696	4.3277	5.8958	7.9699
PF3D7_1412400.1	PF3D7_1412400.1;2363	2363	9.5732	7.1389	6.3142	9.8831	6.2161	5.6259	6.4162	6.3366	4.3674	9.7019	6.1077	11.6217	9.4809	4.1938	6.3029	7.9378	6.5159	9.7535	9.4558	7.3287	6.8282	6.1502	9.4043	7.6975	8.1728	6.8113	6.0553	8.121	7.488	7.1217	6.7554	9.1643	7.4079	9.4128	5.7498	5.8535	9.86	7.4555	9.7728	7.2874	7.1311	6.0264	5.9189	5.005	9.2872	8.7705	6.1975	10.072	6.8664	9.2044	5.3388	6.0811	7.9269	10.593	6.1052	8.1687	6.1371	5.68	5.9458	8.579	7.0178	7.5346	9.5263	7.9921	6.2983	6.9488	6.2542	9.6048	8.4565	7.3001	7.6474	6.7251	6.4212	9.0964	8.4961	7.8595	8.5794	8.9593	9.5948	7.1284	6.8068	6.1977	9.0187	7.8342
PF3D7_1412400.1	PF3D7_1412400.1;2364	2364	8.6174	7.2301	5.5945	5.6622	3.7257	5.1363	6.2132	6.292	2.9964	9.4059	4.2563	7.8065	6.6683	4.6859	5.4867	6.3768	6.2765	9.9494	7.1453	5.8063	5.8797	6.1775	6.5983	7.0504	8.9675	5.5686	4.5014	5.8364	6.3918	6.9322	6.9395	5.3947	6.6778	9.6489	4.8758	5.2012	7.8796	7.2994	8.695	7.3791	7.0729	5.2943	4.8953	5.3954	8.1644	6.9563	6.1152	9.2864	5.7975	8.1731	4.9579	5.9554	5.9551	9.276	5.3861	6.4663	6.0148	5.2898	5.7821	8.6238	5.4529	6.8107	8.7461	8.4162	4.6542	7.8398	5.243	5.6602	6.3514	6.8626	6.1967	6.0435	6.8839	7.7437	8.5964	5.8587	7.795	6.9653	9.1715	5.5024	7.9992	4.5577	6.7131	6.4205
PF3D7_1412400.1	PF3D7_1412400.1;2365	2365	9.368	7.2946	6.4584	7.3438	5.2536	6.1703	5.7085	5.9193	5.1554	9.8351	5.047	6.8447	7.1538	3.3248	7.0599	7.0773	7.3587	10.2251	6.3183	6.0275	8.2241	7.1217	7.1182	7.5798	9.5623	5.3723	4.1619	6.0387	6.4571	7.6288	7.6958	6.4899	7.0561	9.9542	5.1027	4.1465	9.9748	7.8337	9.244	7.7612	6.645	4.61	4.701	6.0682	8.944	6.6331	6.2182	9.3633	4.4614	9.6187	5.133	4.2141	6.2608	7.1342	6.0509	6.9109	5.1871	5.6418	5.4253	8.7666	6.438	7.3185	8.9314	9.1514	5.4575	6.6594	3.2172	6.2744	7.0258	5.5027	6.5133	4.7751	6.7944	8.0066	8.8829	6.6747	8.3424	6.5691	9.6155	6.8474	7.2611	3.8329	6.7357	7.1918
PF3D7_1412400.1	PF3D7_1412400.1;2366	2366	8.6331	10.5401	5.3151	6.9762	3.2987	5.1404	6.7908	5.862	3.5668	9.0499	5.3219	7.7981	6.7888	5.0605	5.6862	7.5347	6.6543	10.2235	7.7962	5.2972	7.2266	6.2525	7.0227	7.3312	9.8398	5.0909	3.1326	6.3901	6.6666	6.9171	6.4416	7.4512	6.9436	10.574	4.3971	4.0557	8.9941	7.2399	7.4845	10.2495	7.9915	5.3352	6.9368	5.9857	8.1009	6.9291	5.7382	7.4862	5.0678	10.8342	5.5267	7.0627	7.5836	6.5328	5.95	6.6476	6.3908	6.083	6.4795	8.795	7.1622	7.6325	8.9483	9.0282	5.6159	5.9423	5.285	9.0798	7.437	6.8364	6.0518	6.2479	6.7272	8.4586	8.2396	7.2746	7.8937	6.6932	9.4346	4.7634	6.772	4.4101	9.6635	6.144
PF3D7_1412400.1	PF3D7_1412400.1;2386	2386	8.8573	6.1434	6.0363	6.525	5.2292	6.019	6.1135	5.4919	4.5472	8.7328	6.202	6.1092	6.0659	4.0883	6.1981	5.6032	6.2106	5.029	5.6918	6.5603	6.14	5.8527	5.9326	7.0108	6.3462	5.155	4.4256	7.0413	6.6091	6.3801	5.7853	5.7361	6.8912	5.6927	5.5132	4.905	5.1355	5.9236	5.9542	5.0246	6.8544	5.0166	5.2052	6.8153	8.2937	6.1597	6.7687	6.0672	7.7616	11.5735	6.3887	5.3649	8.3656	10.1305	5.5928	5.4845	6.1045	7.3119	5.8324	9.4279	6.4466	6.9777	6.9024	6.3493	5.7679	5.1518	5.5632	6.3111	8.4487	5.5635	7.1611	5.9713	8.1427	5.5601	10.2921	6.0873	6.9221	6.7078	7.2145	6.2865	5.0479	6.1467	5.3964	7.6753
PF3D7_1412400.1	PF3D7_1412400.1;2387	2387	9.4621	6.2908	5.6118	6.6946	5.393	7.9085	6.5024	5.9324	5.1767	9.6134	6.2445	7.057	6.6483	6.0097	7.809	6.5543	5.4673	5.8097	6.3688	7.0467	6.1436	5.3038	7.1986	5.2012	5.436	4.9928	5.6582	6.8527	7.1829	5.5113	6.0239	7.535	6.4738	5.4922	5.3302	4.4874	5.6044	6.2889	6.2798	6.2065	7.1174	4.9873	5.4828	5.0566	7.7181	6.5433	7.4109	6.0034	10.1619	10.9809	5.8293	4.8415	7.7193	10.2066	4.9322	5.2566	6.2257	7.0265	5.3834	6.9513	7.0517	6.3682	5.7727	5.684	5.5207	5.5592	6.3422	6.3775	7.2612	6.3646	8.394	5.4087	6.7169	4.6713	8.1	7.0788	6.8909	6.3821	5.9722	6.405	5.2365	6.4141	5.8892	7.4837
PF3D7_1412400.1	PF3D7_1412400.1;2388	2388	9.5921	6.0387	5.4989	6.6106	4.645	7.4226	6.0457	4.5723	4.6153	9.8707	5.7729	6.6411	6.6611	6.4214	7.7984	6.3161	5.8664	4.6921	6.8858	6.7427	6.0352	5.4012	6.8739	5.8217	5.4256	3.8875	4.408	7.0638	7.1487	6.7315	5.3016	6.304	6.7601	5.4854	5.7439	4.4005	5.7385	6.3995	6.4548	6.2904	7.466	4.7517	5.983	6.0067	7.7975	6.8702	6.5689	6.4499	10.5104	11.6187	5.2939	5.946	8.3354	9.6619	5.4189	6.0186	5.3558	5.7485	6.1252	8.3773	6.8595	6.713	5.1863	5.7677	5.3136	5.6215	6.3906	5.8027	7.7655	5.0845	8.7831	6.1029	6.7916	5.7863	9.2613	6.4971	6.4806	5.6628	6.4851	5.9081	5.6588	6.6282	5.0281	7.7995
PF3D7_1412400.1	PF3D7_1412400.1;2389	2389	10.0503	5.7735	5.9442	7.9967	5.1803	8.338	5.4293	4.85	5.5629	10.0207	5.8919	6.0228	7.5485	6.4477	6.6098	5.9011	5.489	5.0005	7.093	6.3785	6.5231	4.554	6.2363	6.3152	6.1031	4.1811	5.383	6.611	7.809	6.4021	5.4578	6.1295	6.1723	5.8273	5.3913	6.1955	5.7965	6.6939	6.0736	5.3334	7.359	5.4584	4.511	5.3816	7.8501	7.9654	6.5759	5.7151	10.1013	12.0744	5.254	5.7369	7.5736	9.0261	5.0295	8.1867	6.4979	6.5188	5.8306	10.1698	6.2628	6.8617	6.0646	6.4241	5.4019	6.2754	6.5242000000000004	5.465	7.3763	5.8293	9.7598	5.0738	6.5917	6.0917	10.360900000000001	5.803	6.7625	5.8204	6.3475	5.6668	4.9303	5.5214	6.2479	7.6315
PF3D7_1412400.1	PF3D7_1412400.1;2390	2390	8.2636	5.8215	4.6764	5.8773	4.2133	7.1043	5.6264	5.1305	4.7257	8.3017	5.9873	6.057	4.7533	5.2884	7.2417	5.6806	5.2475	4.2935	5.6392	6.5714	6.3686	5.4469	4.6707	6.0168	4.3512	2.4647	6.1014	5.6299	5.7065	6.342	6.3877	4.8344	5.406	4.8475	4.6047	5.2913	4.3903	5.2319	6.5535	4.8445	6.7438	4.3327	5.3295	5.8344	6.5892	5.7148	5.6982	7.2741	6.1952	11.2185	5.3785	4.1795	6.2458	8.4726	5.1152	6.2346	4.844	6.7844	5.9828	6.2485	6.2065	6.3161	6.354	6.1605	5.8765	5.5625	6.3288	4.8792	7.3625	5.9727	6.3561	4.5838	6.6803	5.5119	8.3536	7.0034	6.4728	5.8607	6.9556	5.1747	3.5826	6.7241	6.525	6.327
PF3D7_1412400.1	PF3D7_1412400.1;2391	2391	9.3682	6.0917	6.5097	9.2538	6.9048	9.6596	7.2006	6.6539	8.1893	9.7743	6.6525	10.1759	9.6974	8.5711	9.8329	7.9883	6.6596	8.8533	7.7635	7.4971	6.36	5.7732	7.6048	6.116	6.3052	5.6331	8.7214	7.1441	7.4231	7.1855	7.3447	7.8519	5.8517	6.852	6.6452	7.4221	6.2758	6.5141	6.3127	6.319	6.7882	5.9491	5.756	5.8447	9.6623	9.4987	6.0815	5.8174	8.9939	13.0338	5.4356	5.8202	9.5438	10.4858	6.2987	9.8651	5.5232	6.4323	6.5613	9.8133	7.1731	8.1053	8.6651	6.9023	6.3399	5.4107	8.6201	7.4386	8.7406	6.5647	9.9539	6.3361	7.2761	7.4444	9.8607	6.6686	7.8185	7.9266	7.0719	7.6058	5.1977	9.0421	7.2906	9.0315
PF3D7_1412400.1	PF3D7_1412400.1;2392	2392	9.416	6.9191	6.4278	7.9035	7.9755	9.8458	6.9646	6.704	8.8515	10.0251	6.4092	8.4183	8.2698	9.3588	9.5293	6.9848	7.4074	9.4321	6.04	6.7716	7.088	5.9528	5.347	6.1989	6.3834	6.2098	8.6128	5.8146	7.0773	7.8962	7.6931	5.2627	6.5113	7.1858	6.4785	7.5326	5.4148	6.5923	6.2219	4.917	6.0295	4.3154	5.432	5.3999	9.0946	9.1996	6.7661	5.1338	9.2899	12.5238	5.9803	6.2052	8.4371	9.3546	5.1375	9.7865	5.537	6.3961	6.3925	10.6756	6.2065	8.2803	7.8077	6.0235	6.2418	8.23	7.876	5.8032	7.5531	6.8036	9.5537	5.8919	6.726	6.5607	10.6936	6.5195	8.402	5.7884	6.4762	7.0047	6.3868	8.4645	6.5243	7.1722
PF3D7_1412400.1	PF3D7_1412400.1;2393	2393	9.5085	6.7475	6.407	9.0446	8.1989	9.6943	6.6935	5.7428	8.3906	9.976	6.6218	10.0929	9.2049	8.8617	9.6204	8.2745	6.6146	9.9306	7.1201	6.44	7.5298	6.021	6.2806	5.5925	7.0512	7.0392	8.3564	6.3983	6.9272	7.1901	8.1369	5.0785	6.4398	7.4727	6.7236	7.9588	6.4986	7.0476	5.5629	5.7905	5.7151	5.3933	5.1823	5.765	8.5761	9.9161	7.138	7.6343	9.6623	12.048400000000001	5.5002	5.2824	7.8519	9.4442	6.3681	10.1959	6.6143	6.6423	5.2188	9.4709	6.5537	7.8174	7.7303	5.5898	6.3723	6.3698	7.5365	6.364	7.4689	7.1427	9.525	5.7276	7.21	7.7244	9.4403	6.2763	8.7313	6.9095	7.1238	6.9831	6.9003	7.9447	7.2044	7.0379
PF3D7_1412400.1	PF3D7_1412400.1;2394	2394	7.6164	5.4289	5.5401	7.8559	5.6693	7.1877	8.3489	6.0052	8.2824	8.8042	6.8995	9.7631	9.2952	7.406	7.0978	9.195	6.8993	10.7641	5.7503	7.0148	5.9528	5.5898	5.3947	6.1194	6.7917	6.7909	8.0386	6.7087	7.2164	6.58	7.9154	5.193	6.731	7.0512	6.7984	7.3682	4.7751	5.8253	5.6999	4.856	6.0475	6.0942	5.4575	6.1443	8.672	7.6073	6.6716	6.5962	6.7988	11.5543	6.7004	5.3684	7.4019	8.8925	5.2555	7.9958	4.6241	7.1758	6.399	8.0883	7.9647	7.6072	7.142	6.009	5.2453	5.6539	6.2424	5.0959	7.574	5.6741	8.3189	6.0921	7.963	7.1749	8.6497	7.4598	7.5234	6.8549	6.8074	6.6388	4.3992000000000004	7.2216	6.3151	6.7634
PF3D7_1412400.1	PF3D7_1412400.1;2395	2395	7.3324	6.6188	6.0101	7.3057	8.2982	9.1066	6.3078	7.2237	7.9289	7.7942	6.4862	9.3346	7.4185	9.0776	9.758	5.6932	5.8402	5.8286	7.6111	6.09	7.8522	6.2913	7.9197	6.4104	6.7035	6.3868	7.4458	5.4692	6.3844	6.877	8.2787	8.7482	6.4301	6.5923	6.4723	7.306	5.382	6.6014	6.9218	6.0942	6.4016	5.9681	6.0652	6.1033	7.344	8.2875	6.5248	5.5683	8.0906	9.4128	4.0755	6.0622	6.9619	9.5041	5.0126	7.3856	5.6571	7.0301	5.9839	5.581	6.8723	8.7427	5.9777	5.4077	3.8738	5.0308	6.3486	5.1305	5.814	6.1779	9.0402	5.7241	7.1119	7.8809	7.7429	7.2259	9.2614	7.5473	6.8562	7.2212	6.9713	6.9729	6.375	6.4113
PF3D7_1412400.1	PF3D7_1412400.1;2396	2396	6.9044	6.6629	6.0757	5.4158	8.3595	9.0813	5.6482	6.0942	8.7563	7.8637	6.0856	10.3917	5.233	8.9072	9.3105	5.4107	5.7829	5.7679	5.7613	5.9662	6.7324	4.7164	5.4296	6.4866	7.3133	6.2048	7.9978	4.6392	4.985	7.1912	8.0599	3.3205	6.0783	7.6248	5.925	7.6859	5.4463	6.6391	5.1723	5.6392	5.3038	5.7477	4.986	5.594	6.0063	7.4978	6.6629	4.433	7.496	8.0096	4.8846	6.057	6.483	9.0551	5.269	7.3993	5.0985	7.7498	6.2108	6.2759	8.2038	7.1488	7.293	4.6747	4.3583	6.3863	5.5122	5.3625	5.8225	6.0542	7.2197	5.9095	9.1011	6.4992	6.451	6.809	8.3803	6.8684	5.2114	5.6522	6.4691	6.4725	6.3568	6.3684
PF3D7_1412400.1	PF3D7_1412400.1;2397	2397	7.2716	6.5165	5.843	7.1064	8.663	8.7351	4.8146	5.2612	8.8022	7.8204	5.1771	10.7787	7.7259	9.3629	9.0209	5.8625	5.8662	4.384	6.0742	6.2336	8.1005	4.765	6.2018	6.225	7.7619	6.4077	8.1425	5.1894	5.845	7.3639	8.0059	5.353	6.8613	8.4671	6.1799	8.0299	5.3111	7.1623	5.4954	6.0548	4.565	5.9556	5.2106	6.1006	6.5129	9.052	7.0632	5.0794	7.4368	9.9137	6.052	5.6899	5.2649	9.2089	6.1434	9.1233	5.689	6.9356	6.8833	7.0811	7.918	10.0576	6.7377	4.2426	5.2091	5.931	5.9771	7.5355	6.9237	5.6441	8.2013	6.015	8.5452	6.9825	6.633	7.3172	9.516	6.1737	5.8304	6.1412	6.2534	7.2179	6.7606	6.3844
PF3D7_1412400.1	PF3D7_1412400.1;2398	2398	7.2143	5.7853	5.4179	5.4838	6.6339	7.7852	5.3985	4.5008	8.6282	7.8813	5.729	9.9262	5.1703	7.431	7.5944	5.7107	5.7353	3.1587	5.5413	6.2983	5.7485	4.4039	4.1489	6.649	7.6622	6.419	7.9927	5.348	5.4552	6.6283	7.2704	3.1506	5.7884	8.5654	6.5735	7.3987	4.541	6.0687	6.9417	4.4168	4.7257	5.824	4.9841	5.3114	6.5577	5.0117	6.3593	6.4038	4.7991	7.5142	5.5132	5.0299	4.8625	8.0255	5.1346	4.9011	4.5435	7.1917	6.5942	4.8217	7.7733	6.9913	7.368	4.9122	4.5229	5.7874	5.3001	5.1538	5.5583	5.4744	5.0023	5.1863	7.1994	7.2577	5.8917	7.0179	8.0874	7.4558	5.8562	5.6085	5.1453	5.791	6.0529	5.2126
PF3D7_1412400.1	PF3D7_1412400.1;2399	2399	7.8022	7.1414	6.721	4.9006	8.6807	7.5646	5.852	5.31	9.245	8.9342	5.7687	8.2119	5.8138	9.489	7.9046	5.6513	5.5506	5.0479	4.8017	6.0374	6.1908	4.2854	5.9713	6.1649	8.0464	5.0343	8.803	4.5999	6.9079	6.7871	7.602	5.6215	6.1731	8.5985	4.9959	8.3185	5.1942	7.0386	5.0308	4.9336	4.5832	6.1568	5.6531	6.319	10.1845	5.6952	6.955	5.4793	3.8748	9.22	6.4754	5.4182	6.1355	9.1206	5.5934	5.7761	5.3309	8.412	6.7392	5.157	7.9957	8.5612	8.9538	9.2423	5.8841	5.9834	4.4135	3.7666	6.3691	6.1177	3.1906	4.8595	8.6226	7.5052	5.7798	7.3872	9.1452	7.7353	9.1222	6.6153	6.0485	5.4356	6.6606	6.0288
PF3D7_1412400.1	PF3D7_1412400.1;2400	2400	6.021	7.8651	5.5481	5.9621	7.8931	7.2205	5.8071	3.5248	7.6758	6.6369	6.4928	9.891	6.0654	8.594	7.0968	4.5423	4.9565	6.9411	4.4416	4.5705	7.1279	4.073	4.8768	5.6536	6.9149	4.3241	7.0837	5.1077	5.4561	6.779	7.0134	3.3161	6.3357	7.1216	4.8948	7.1846	5.0738	6.3649	5.0989	7.3445	5.1185	4.3827	4.9317	4.4343	6.1426	3.4343	7.2197	4.7415	2.4725	9.3857	4.7629	4.2743	4.1562	7.1647	5.1783	4.841	4.3413	6.408	9.2225	5.2887	7.5891	8.1001	11.8694	6.9335	7.0533	8.3824	5.9964	5.2566	5.3359	7.5557	4.4343	5.4175	7.5459	9.5972	5.4026	6.858	8.1659	8.889	6.35	7.6185	8.2362	5.8924	5.8917	4.8349
PF3D7_1412400.1	PF3D7_1412400.1;2401	2401	5.969	7.4972	4.7576	5.1416	6.7319	6.3932	4.5261	2.7355	6.301	5.2388	5.1342	8.7964	4.8001	7.0343	6.4419	5.057	3.7793	4.6153	3.437	3.3391	6.6378	4.0488	4.1243	4.2854	5.7129	3.1953	6.6207	4.6571	3.3646	6.2694	5.1342	1.669	4.0721	6.731	4.2048	5.5141	4.1707	3.557	4.9805	5.7474	4.2157	5.128	3.7677	4.1334	5.4607	3.8895	6.3639	4.5874	4.0461	8.0721	4.9069	5.1035	4.3052	6.9967	4.1859	3.557	5.1526	6.5433	8.8635	4.9964	4.7361	5.8829	7.8927	4.8293	5.5192	6.3654	3.2645	5.353	3.5185	4.3009	3.8953	4.814	7.0648	8.5455	5.6792	3.9307	6.96	5.2968	5.9138	6.8236	5.6971	2.4114	5.7498	4.6559
PF3D7_1412400.1	PF3D7_1412400.1;2402	2402	5.9971	6.5616	4.3695	3.4751	6.2985	7.2054	4.9064	3.3262	6.1671	6.5035	5.4256	8.7328	4.4449	6.7576	6.607	5.2634	4.8639	4.2095	5.4138	4.4202	10.7184	4.2608	4.5398	5.1408	6.5917	4.1707	6.5703	4.7729	5.1787	9.9366	5.3789	3.2987	5.3034	7.1104	4.5217	5.6294	4.3526	5.6241	4.9001	5.0747	3.278	4.6147	5.1906	4.2063	2.5993	3.9088	6.073	4.9878	1.3785	7.4765	4.6736	4.2698	3.0072	6.9172	5.0444	2.7004	5.0405	6.3223	8.1498	5.0695	5.0904	6.7522	5.9286	5.2536	5.7369	5.2506	5.0879	6.3154	3.7949	4.2211	3.861	5.2994	6.3602	8.4855	4.5789	4.2365	8.0379	5.5814	6.2612	6.7944	6.6921	4.4983	6.6767	4.5638
PF3D7_1412400.1	PF3D7_1412400.1;2403	2403	6.588	5.6279	5.3851	4.6736	4.7366	7.4026	5.3165	2.9672	3.8982	6.5581	5.3951	10.1621	6.0332	3.9672	7.2682	5.6493	5.4104	4.6887	4.0968	6.52	7.3722	3.2311	5.2114	6.9064	6.8323	3.5348	7.4974	5.3041	5.7415	5.9258	4.4529	3.6112	6.648	7.9355	5.1094	5.7597	4.7175	5.904	4.8792	5.2668	4.8485	4.735	5.5484	5.7536	4.7991	3.7761	6.1094	3.8904	4.9639	9.5056	6.2315	5.5901	4.5601	5.6479	3.6147	4.8074	4.1276	6.9443	10.7724	4.3896	4.848	8.7532	7.0694	6.0325	8.1047	6.913	4.1375	5.278	5.1566	5.3045	4.4496	5.6619	8.2757	11.0952	6.0005	5.0496	9.0217	4.8728	7.3082	8.4936	7.6358	5.86	5.9179	3.7104
PF3D7_1412400.1	PF3D7_1412400.1;2404	2404	5.9803	6.4848	5.3806	6.0966	4.7153	7.9068	4.8314	3.7506	3.4854	6.598	4.8135	10.6777	6.1305	3.8319	7.734	5.887	4.5644	5.8148	3.5435	6.5947	6.4207	6.6311	3.7485	8.1966	5.8184	3.6769	7.0218	5.8447	12.3143	6.595	6.4995	3.7474	8.0258	7.0098	4.1875	6.6294	4.2839	6.3597	4.98	4.7032	3.2079	4.0063	8.5385	5.9853	5.281	4.464	6.2974	5.8025	4.4087	9.9981	6.5362	9.2303	3.9184	6.2422	5.889	4.6826	5.0157	7.2292	10.9215	4.8298	5.1173	9.2594	7.9369	7.4339	8.5389	7.8611	5.769	6.4928	5.5613	6.7631	4.2994	5.7716	8.4088	11.6182	6.2132	5.6126	9.4993	6.9203	7.7955	9.7825	7.7004	6.3397	6.4875	5.1647
PF3D7_1412400.1	PF3D7_1412400.1;2405	2405	6.6908	6.1908	5.9912	6.7931	4.9255	9.9951	5.7798	5.3103	4.7469	6.4875	6.7633	11.1599	6.8181	4.8349	9.9222	6.1054	5.1867	8.4979	5.4995	6.9284	6.2895	5.3234	6.2232	7.3108	6.914	5.5398	7.3689	5.9277	6.8209	6.4434	6.6885	5.3302	7.5104	7.6223	5.7634	7.3263	6.1693	6.4803	5.5373	6.2668	3.7782	5.7629	10.2446	6.4293	4.8826	5.7463	6.4814	5.5871	4.06	9.9884	6.7731	9.366	3.6542	6.8112	5.7336	5.4336	5.1127	6.7024	11.3488	5.7315	5.6121	9.7227	7.8405	7.1094	7.7984	8.6075	6.0904	6.501	5.8197	6.583	4.9269	6.6109	8.217	12.2111	5.5141	5.9488	9.802	6.6005	7.8322	8.4914	8.6548	5.5103	7.1433	5.4722
PF3D7_1412400.1	PF3D7_1412400.1;2406	2406	7.1989	6.7887	6.3906	6.8154	4.431	9.6219	7.4385	5.1751	5.4828	7.8878	6.0934	11.9542	7.478	5.2627	10.2847	8.2959	5.5777	6.5815	4.6363	7.7184	6.9327	5.9397	5.2946	7.296	6.9433	5.814	7.7878	5.7562	7.9989	6.5392	7.3719	4.4944	7.6873	8.1925	5.7079	7.6886	5.856	6.8874	7.3634	6.2079	6.0391	5.4135	10.0799	6.0974	6.9016	5.5629	6.9691	5.4162	4.6282	10.4293	7.6847	10.0642	5.3872	6.2613	10.4668	5.3639	6.1603	7.0749	11.4933	5.4715	6.0858	10.6487	7.5472	7.5945	8.5689	9.0782	5.1477	7.3122	5.7471	9.0044	6.1461	7.0301	7.8665	12.3678	6.5279	6.228	10.5618	7.3728	8.2857	9.647	9.12	6.1453	7.6695	5.2449
PF3D7_1412400.1	PF3D7_1412400.1;2407	2407	6.1999	6.8093	6.5557	7.5286	5.1851	9.3529	6.2159	5.5598	5.2521	8.4292	5.7939	12.7129	6.2215	4.8605	10.2977	7.1133	6.0334	6.8532	6.2713	8.5064	6.3731	7.5775	5.4751	7.2832	7.1479	5.7618	7.444	5.8667	9.0341	6.8296	8.4494	4.5886	7.1755	8.6877	5.8227	7.9349	6.4323	6.7011	6.5174	7.2973	6.3122	4.9255	8.9645	5.2091	5.2581	6.2856	6.762	5.5662	5.5211	10.7513	7.0996	9.6954	6.2242	5.1623	7.463	5.5125	4.6531	7.7147	11.8772	5.2238	5.8006	10.5171	7.4007	7.724	9.0284	9.9857	5.6282	7.9852	5.0605	7.732	5.382	7.0217	8.674	12.8786	6.0244	6.0538	10.1393	6.9081	8.7928	9.6847	9.7032	6.9938	7.2643	5.3909
PF3D7_1412400.1	PF3D7_1412400.1;2408	2408	6.1357	6.767	6.697	7.1862	5.8622	11.1929	6.4284	6.3003	4.1579	6.4419	6.4441	12.7916	7.4921	4.373	11.3252	6.5478	6.8281	6.8285	6.1558	8.2337	8.0395	7.1671	5.5942	7.4096	8.2936	3.3992	8.3836	4.7629	8.5823	8.0171	7.0859	4.8743	7.7005	8.8053	5.7884	7.7692	6.4283	7.8444	4.9131	5.9642	7.6088	5.272	8.3137	6.3365	4.3743	6.5541	6.561	5.0832	5.2304	11.1283	7.0226	8.3963	6.2546	6.2517	7.0892	6.2542	6.2022	8.503	11.9566	6.1229	5.6044	9.9279	8.4259	7.6765	9.1921	10.0865	5.3923	8.0311	6.2401	7.9057	6.5132	7.6832	8.9456	13.0216	5.6781	5.2392	10.2855	7.8535	8.2647	10.0171	9.8107	6.6215	8.2199	6.2743
PF3D7_1412400.1	PF3D7_1412400.1;2409	2409	6.1108	5.8467	6.0372	6.782	5.275	8.6418	5.926	6.0409	4.8605	7.1304	6.7984	12.8186	6.4	5.1177	8.5803	5.7347	5.6456	7.5006	6.9735	7.8678	7.4211	7.6037	6.1235	6.7683	7.0121	8.429	7.6515	5.8354	8.2141	6.2884	7.228	5.3586	6.9363	8.0264	7.8343	7.4428	6.0629	7.4321	5.9402	5.463	6.0208	5.6693	7.223	4.7263	6.6543	6.4214	6.0613	6.2776	4.7192	11.0547	6.152	6.6029	6.1315	6.4645	7.5708	5.756	4.8263	7.4621	11.8215	5.7848	6.7011	9.547	7.2777	8.2607	8.7851	9.912	5.8045	7.6981	5.9312	8.1579	5.8447	6.9964	8.8416	12.5768	7.2347	6.1805	10.0641	6.3825	8.1984	8.7764	9.4169	5.9588	8.1336	5.5607
PF3D7_1412400.1	PF3D7_1412400.1;2410	2410	6.5969	6.0742	6.6359	5.726	3.8807	7.7812	5.5323	4.7049	4.9649	7.3795	5.332	12.2952	6.0828	5.3726	7.9223	5.5747	5.3872	11.1417	10.8711	7.337	6.8376	5.9558	5.5692	7.7667	6.5446	5.1001	6.3441	9.8518	7.3783	6.1643	6.7737	4.1144	7.998	6.2474	5.4449	6.3275	5.5157	6.5318	6.919	5.3284	4.6118	6.2422	6.9399	4.1391	5.2574	6.2889	6.0717	5.5656	3.2765	10.6938	5.4705	6.7227	6.015	5.0356	7.6721	6.4185	5.3823	6.8957	11.4959	4.7371	6.0847	9.4651	6.4681	6.61	8.6071	9.7978	7.3391	7.9296	6.3473	7.9183	6.106	6.0858	8.0089	12.0804	6.1912	5.9376	9.5959	5.7013	7.7965	9.2382	9.793	9.3826	8.6971	5.9267
PF3D7_1412400.1	PF3D7_1412400.1;2411	2411	6.1687	5.7903	6.2304	4.717	4.9331	6.8066	4.8753	4.5173	4.0609	6.7684	5.2494	4.3023	4.6317	5.0233	7.2021	5.6508	5.3565	3.9709	3.1651	5.1432	5.7279	4.3434	4.9093	8.4889	5.8117	6.5589	4.5267	3.9269	6.7362	5.5008	5.572	4.4067	8.598	5.6588	5.9713	4.7469	4.1194	5.3302	5.9463	5.667	4.0099	5.5466	5.4986	4.4456	4.4976	5.6673	4.6141	5.4469	5.07	6.9119	6.1383	5.7336	4.2683	5.541	5.9507	6.4545	4.6837	7.3702	5.9212	4.4356	5.1755	5.5619	5.9537	9.0993	6.2604	4.7634	5.0768	7.7317	5.269	7.0558	5.4453	5.6932	8.1725	5.7236	6.2399	4.3477	7.4935	5.7562	8.5011	7.4487	5.5207	6.6285	8.1475	5.3172
PF3D7_1412400.1	PF3D7_1412400.1;2412	2412	6.5357	5.9939	6.4824	5.1408	5.9348	5.8447	4.9741	4.3889	3.8846	7.0116	4.8831	6.0951	5.235	5.2396	6.2104	5.2483	5.2802	4.067	4.4276	5.2338	5.7714	6.4949	4.3462	6.4246	5.6223	5.7663	4.641	5.4883	5.5957	6.6098	7.1796	3.4087	6.7714	6.2205	6.0603	3.2869	4.8885	5.5053	5.4026	5.7306	7.17	9.4435	5.6599	6.4604	4.4828	4.6747	5.9383	5.144	4.6859	7.2316	5.5708	5.575	2.5826	5.6744	8.6756	5.1297	5.6363	7.2398	4.9122	5.84	4.7285	6.6415	6.6611	6.0204	5.6554	5.8128	5.434	8.4101	5.111	7.1989	4.7576	6.2077	8.5133	5.8592	5.4902	6.3443	7.8065	6.4543	6.3835	7.0435	5.4148	5.6918	8.9206	6.0444
PF3D7_1412400.1	PF3D7_1412400.1;2413	2413	5.8176	6.4313	5.7358	6.8629	6.0858	6.1436	5.6346	4.5589	5.5786	7.0085	6.1237	4.8395	6.5209	6.9057	6.4146	5.7167	6.8013	5.1591	5.2307	6.4812	5.607	6.2428	8.143	6.6683	6.0235	4.1102	4.0917	4.3009	6.2726	6.1685	6.8991	8.5522	6.8482	6.4138	5.1619	5.0444	4.6513	4.3074	5.9512	4.6513	5.3806	10.5713	5.1313	4.5789	5.8681	5.6932	5.5441	5.3861	4.9764	6.0775	5.106	6.1975	4.2227	6.2223	5.6963	6.079	4.5053	7.6876	4.9107	4.4561	4.3009	6.4046	12.2087	5.6653	5.8587	5.6264	4.4555	6.0605	4.5765	5.9103	6.7298	4.4303	8.281	5.9231	7.2329	5.8331	8.0151	8.3786	6.4419	7.8579	5.6502	5.1181	7.2917	5.7096
PF3D7_1412400.1	PF3D7_1412400.1;2414	2414	6.3553	5.8997	8.0861	5.8878	5.9725	6.9535	5.433	5.4396	6.0525	6.9355	7.656	5.8158	5.0976	6.3216	6.7654	6.1912	5.8316	6.1985	4.9982	5.1181	7.9683	5.4854	7.7989	5.9193	6.5102	5.5497	4.8027	4.8615	5.5078	6.7973	6.4259	7.0285	6.0875	6.3614	4.9383	5.3716	5.0879	5.6949	5.6885	4.4046	6.2998	3.4607	5.8746	6.4796	5.6159	5.3865	5.8738	4.6966	5.0652	6.4848	6.1231	4.1953	4.5503	6.2752	9.5524	4.8288	4.0461	8.3785	5.2847	7.6007	6.7365	6.4796	11.1165	4.433	7.6204	5.4545	4.319	6.4666	6.8083	8.1498	4.5217	4.8807	8.2543	6.6606	7.0163	6.8632	7.4966	8.5975	5.6741	8.452	5.9193	4.8929	6.9641	6.8245
PF3D7_1412400.1	PF3D7_1412400.1;2415	2415	6.5765	6.1603	7.5365	6.0483	8.3004	6.4286	4.504	5.8367000000000004	8.2221	7.4803	6.042	5.0609	5.8542	9.6179	6.3598	5.4938	6.6513	4.504	5.7631	5.1181	7.8562	6.1781	6.0128	5.4542	5.7527	6.1027	4.6094	4.9579	5.0921	7.6531	7.0243	6.3723	5.7519	6.7865	5.7225	6.1469	6.8125	5.1675	5.0483	5.4728	3.9364	7.1694	5.8802	5.4555	5.701	5.6197	6.0652	5.2434	5.8522	6.144	6.1218	4.6323	5.1562	5.4902	4.2441	6.1297	5.4912	6.1225	6.0928	3.903	5.6707	6.2242	12.0423	5.1039	5.9773	4.3743	5.1135	4.8768	6.4617000000000004	6.2634	5.5232	4.9809	7.7497	6.4994	5.8617	7.1937	7.2265	8.9458	5.7642	6.4542	4.5141	4.8787	6.7301	7.517
PF3D7_1412400.1	PF3D7_1412400.1;2416	2416	6.627	5.6582	7.4155	6.418	8.3872	5.5223	6.6979	5.3049	7.4666	7.0075	6.5771	3.9165	5.5223	9.2487	5.765	7.5229	5.8637	5.1863	4.6311	4.7913	6.8151	5.1449	5.6993	5.5179	5.9616	4.9709	5.2149	3.9745	4.9083	6.7147	6.7863	5.1735	5.4786	6.4512	4.5342	3.7634	5.0622	4.8258	6.191	3.4155	5.504	5.6473	5.0175	5.4266	5.1231	4.8156	5.6053	5.3248	5.0179	6.3236	5.5454	5.6485	4.9686	5.3259	7.2524	3.5447	4.4822	5.0295	6.054	4.5166	6.1214	5.6769	12.3783	4.5103	5.5084	3.7793	5.0717	5.1227	5.4998	5.5786	4.2087	5.1859	7.2626	6.1449	5.6769	5.9437	6.9809	10.2293	6.9159	7.5948	5.4535	4.8207	6.7531	5.1305
PF3D7_1412400.1	PF3D7_1412400.1;2417	2417	7.7069	6.3539	6.4167	5.5653	5.3001	7.6127	5.4643	6.36	5.889	8.2534	6.5146	6.8617	4.8027	6.1348	7.1771	5.435	6.4923	4.9846	5.7816	6.7222	11.1538	4.8625	6.2748	6.1272	5.7431	6.969	5.6106	5.2619	6.4039	11.2974	7.3571	5.4989	5.7586	5.9547	6.2985	5.2979	4.7597	7.6175	7.7572	5.842	9.378	5.7903	5.7866	8.2142	7.4008	5.8612	7.5885	6.5919	5.2024	7.7022	5.8592	5.2713	6.2617	6.8969	7.9268	4.2728	7.7398	7.2834	7.1268	5.3868	6.8945	6.7351	11.7497	6.1221	9.5515	5.7137	6.4702	5.6761	5.6574	8.7753	5.1871	8.1418	7.9115	8.9196	6.6299	8.1394	7.8908	9.7021	6.7945	10.4339	6.3225	7.2428	5.9095	5.5229
PF3D7_1412400.1	PF3D7_1412400.1;2418	2418	7.3267	5.5913	5.0197	4.2234	3.1522	5.9376	5.2961	5.4029	3.2824	7.931	7.0098	5.7766	4.1875	5.2939	6.1769	4.1449	5.8535	2.9411	5.3827	5.0976	5.7795	4.8659	4.9107	5.3031	6.0772	5.3313	3.926	5.3933	5.9977	6.093	4.9193	3.942	5.6562	5.5286	5.5647	3.3001	5.6058	4.8664	6.4158	4.5311	3.8379	5.3544	5.4854	6.6854	7.8981	6.0622	4.7252	5.9148	4.0824	3.8074	6.1434	5.5668	5.2521	5.8009	10.4133	4.2839	9.87	4.89	5.5738	4.4175	5.246	5.7355	10.6653	6.2657	4.7586	5.5689	4.1763	4.4323	4.8032	10.1347	3.8846	8.9825	6.9898	7.1206	5.3216	6.2795	7.3629	7.823	5.7908	5.8278	4.7431	4.4627	4.7285	3.8309
PF3D7_1412400.1	PF3D7_1412400.1;2419	2419	6.8616	5.4276	4.8212	5.3338	4.649	6.6261	5.6253	6.8015	5.1449	6.2681	7.0777	6.3436	5.5021	5.3576	6.2698	4.3778	6.6298	1.384	5.0548	7.1421	6.2067	4.2876	5.5182	5.8728	5.0849	6.0442	3.7388	4.2817	7.1183	6.0321	5.9336	5.0828	6.0411	5.5792	4.7934	4.3277	4.6915	5.7112	4.843	4.861	4.6153	3.3646	5.3806	5.8787	5.6781	4.6559	6.2761	4.541	4.5317	4.5311	4.6949	4.9284	3.6971	5.0921	9.2283	4.797	5.6676	5.1787	5.4016	5.375	6.43	6.1593	10.9116	4.9136	5.9771	5.4489	4.2869	4.5122	4.0704	9.1024	5.9231	5.3868	7.4077	5.3809	5.8982	6.9397	7.7064	8.5624	5.4764	5.5835	5.1961	3.5348	4.9602	3.4995
PF3D7_1412400.1	PF3D7_1412400.1;2420	2420	5.4611	5.7863	5.0295	5.7137	8.5957	6.0697	5.4515	5.7252	8.2668	7.3159	5.6946	4.6035	5.4506	9.3869	5.5192	4.8027	6.2147	3.9098	5.3194	6.9966	6.1305	4.9088	4.5705	4.8753	4.2472	5.2075	4.7729	3.9373	7.785	6.4237	5.0635	6.2856	4.9914	5.9329	4.8058	4.6141	4.047	5.3255	5.4683	3.0303	4.9823	4.582	5.3234	2.9598	5.1579	5.2758	5.9338	4.6011	3.3491	4.8186	5.4767	4.627	3.6882	5.2012	6.7192	5.1763	4.7306	6.2355	5.7482	4.4951	5.6308	5.1424	10.4101	4.926	5.101	5.7498	4.2743	3.696	4.3477	6.2867	4.4121	5.7653	7.6403	4.7361	5.1599	6.6875	7.1094	7.3891	5.4538	6.7233	5.0772	4.7393	5.1791	5.4607
PF3D7_1412400.1	PF3D7_1412400.1;2421	2421	5.8176	5.1599	6.1583	4.5868	4.5435	5.7616	5.0583	4.8364	4.2464	6.3154	5.682	5.4466	4.3327	3.99	6.2267	4.4803	6.0459	2.6439	3.9625	6.3949	8.6065	3.4276	3.3604	4.3547	6.645	3.3702	4.8728	5.0824	6.8075	7.34	5.615	2.7355	4.5416	7.2755	4.5759	3.7126	3.7666	5.3768	5.1957	3.4906	4.1867	4.2555	4.2434	4.3957	3.5922	4.0479	5.8148	4.0027	3.9336	4.8743	6.2854	5.0764	4.7533	4.7043	5.1326	4.0018	4.9514	4.7549	5.9526	2.854	9.4714	5.2525	8.7194	4.8043	0.7137	5.5665	4.2928	4.7639	4.3985	5.6135	5.5969	5.4039	5.8455	4.855	5.6927	9.0968	6.9507	5.7916	4.985	2.8074	4.4502	4.861	4.0712	4.3023
PF3D7_1412400.1	PF3D7_1412400.1;2422	2422	7.5294	5.9326	4.6724	4.7766	4.3971	8.0617	4.9355	4.7724	4.3889	6.1283	5.3391	7.1941	4.1043	3.1938	7.9097	5.2215	5.9477	4.511	5.0281	5.3691	7.422	3.116	7.879	5.6314	6.007	4.4155	7.7105	4.8012	5.5447	8.1895	5.087	7.86	5.4857	5.9547	3.9307	7.0142	5.101	6.4874	5.565	2.7613	4.8068	3.4893	5.6837	5.1432	3.6837	5.3114	7.1593	5.3049	3.2987	3.9598	5.1554	5.2854	4.4983	5.0303	5.6585	5.6611	5.9547	6.0879	4.7766	4.1268	6.1942	6.3243	5.4647	4.4561	3.3277	7.7272	4.7377	5.8314	5.5286	5.814	4.6259	5.5457	7.4237	5.302	5.1127	5.144	6.5983	5.4686	5.647	4.6899	7.487	4.464	7.203	6.0041
PF3D7_1412400.1	PF3D7_1412400.1;2423	2423	6.0885	5.6061	6.5261	5.2052	3.4803	7.7112	4.9406	6.3282	3.5097	5.8555	5.1823	7.5916	5.4515	2.4647	8.0289	5.1198	6.7602	1.0772	5.1018	5.1791	6.3918	4.6427	8.0347	5.3089	6.2273	2.546	7.2679	5.0596	5.8637	5.503	5.044	8.2501	5.8992000000000004	6.8649	3.5644	6.4316	3.511	7.0836	5.6963	3.6758	4.7735	4.7892	5.757	5.2261	5.2223	3.9982	7.2319	4.3646	4.3554	4.1969	4.9265	5.0934	4.1293	5.4403	3.9523	4.5807	6.3021	5.9528	6.3547	4.5607	3.8982	7.6021	6.297	4.0566	4.849	6.0753	4.1489	6.454	5.4525	4.3971	4.916	3.8875	6.7901	5.98	3.6112	4.5033	8.849	5.1651	5.5699	4.6576	5.8271	4.1683	8.3722	6.0685
PF3D7_1412400.1	PF3D7_1412400.1;2424	2424	6.2093	5.3316	5.0365	4.2698	3.3205	6.7655	5.4928	5.116	3.6017	6.8935	4.6387	5.4611	4.2079	4.0383	6.4838	4.26	5.1787	3.1683	4.6392	3.8709	5.3663	2.7929	6.7149	3.6859	4.8649	4.5192	5.532	5.2994	5.467	5.9683	5.4323	6.4194	4.8232	5.3259	4.3103	4.2203	5.1297	6.1194	5.2813	3.8258	4.3868	5.1056	5.3277	4.6837	4.6859	3.9551	5.5068	4.9754	3.5632	4.0409	4.4542	5.0308	4.6594	3.4033	5.1469	3.857	5.1313	5.7939	5.0166	3.1027	4.9782	6.9749	5.8615	4.4861	2.9727	5.4825	4.9704	3.7049	6.439	4.0286	4.2118	4.3009	6.1803	5.2976	4.2563	7.0962	6.9759	5.3484	5.79	4.4074	5.328	4.5454	4.7751	6.8639
PF3D7_1412400.1	PF3D7_1412400.1;2425	2425	6.2612	5.7153	5.6772	4.5223	2.6508	6.1566	4.7126	4.7252	3.9411	5.5595	5.4761	6.2302	4.3341	2.4725	6.2496	3.8156	4.6502	3.774	3.8156	4.8689	5.323	4.1235	6.3248	3.4542	5.191	4.8379	4.8283	4.5484	4.735	5.3782	5.5323	6.3768	4.1359	5.047	4.6719	4.4542	4.797	5.0023	6.269	3.5862	4.106	5.1961	5.2843	3.7203	3.8258	4.9112	5.2716	5.6568	3.6588	5.0657	4.5354	4.6536	4.1723	5.3096	4.359	4.0435	5.0488	4.4423	4.8364	5.0896	5.557	6.6642	5.1989	4.5644	3.8817	5.5629	5.8629	4.8674	4.5814	4.7485	3.3118	4.6041	5.8138	5.3796	4.8846	5.1739	6.7022	4.5699	5.5984	4.7104	5.3388	4.9588	5.7266	6.1785
PF3D7_1412400.1	PF3D7_1412400.1;2426	2426	6.1753	5.5075	5.7479	4.8374	3.3234	6.9495	5.098	4.382	2.6736	5.1457	4.5154	6.4614	4.8166	4.2593	6.586	4.511	5.4594	3.8135	4.5999	4.4067	6.1577	4.5298	7.2146	5.2296	5.5798	3.1326	5.7991	5.3593	5.0139	4.857	5.1815	7.6104	5.1006	5.6753	4.4343	5.6337	4.9809	6.1029	4.861	4.1424	4.5674	5.541	4.0514	4.2095	4.4168	3.8043	6.8121	5.0378	2.5261	4.3688	5.1607	4.3427	4.6311	5.3937	8.1473	4.8079	6.2999	5.487	6.3129	3.9855	4.8329	6.9224	5.1711	4.3847	4.1473	5.4548	5.3381	3.4502	5.7219	8.5745	4.2735	5.0409	5.1119	5.2574	5.025	5.3252	7.0041	5.2566	5.7552	4.9509	6.308	4.7452	3.9782	5.4509
PF3D7_1412400.1	PF3D7_1412400.1;2427	2427	6.1177	5.3349	8.1393	5.5286	3.228	9.9154	5.4561	3.7793	3.1922	5.9465	5.0798	9.7095	5.2141	3.251	9.8374	4.6633	5.5868	4.7355	4.8515	8.2476	8.0058	4.7592	10.0033	5.5951	6.6346	4.1843	9.6719	4.6904	8.4596	6.8377	5.7206	9.9859000000000009	6.045	6.5361	4.7766	8.012	3.5993	8.6792	6.9828	2.9982	3.7592	4.3477	4.4269	3.5886	5.5521	5.7104	7.6697	8.1059	4.0985	4.2403	5.6935	4.7666	5.3477	6.1749	5.5512	5.191	7.8658	6.3806	5.0892	4.3498	5.6005	7.283	5.4673	5.5342	4.99	6.6572	4.4522	5.477	6.6875	5.2277	5.5937	7.7229	7.4253	7.04	4.905	5.9165	7.4975	5.4702	5.735	4.5304	6.4439	4.62	4.2479	5.8977
PF3D7_1412400.1	PF3D7_1412400.1;2428	2428	5.848	5.4857	8.0132	4.5491	3.2188	10.6861	4.2683	4.269	2.251	6.1817	4.841	10.0763	4.8237	3.3248	10.6994	5.5311	4.5046	6.4893	3.8084	8.8348	8.8153	4.9519	9.9374	5.975	5.1671	1.0909	10.5674	4.9653	8.741	7.4646	5.2743	10.361	5.6285	5.6279	3.6053	8.8911	3.8679	10.52	6.1934	4.193	4.2832	5.0819	5.2365	4.3009	4.9481	5.9798	7.9109	7.2877	3.2032	4.3111	5.7658	5.7279	4.4712	7.5557	5.3677	4.1144	8.2054	7.8437	5.1453	5.0067	4.8495	7.9562	8.9125	4.858	4.627	6.3723	5.7431	4.6571	6.2926	5.2234	5.5613	8.2829	7.9553	5.517	5.585	4.8037	7.9729	7.4778	5.3854	4.7506	7.1166	5.1989	4.7377	6.5607
PF3D7_1412400.1	PF3D7_1412400.1;2429	2429	6.3802	5.0103	8.218	4.4731	2.8718	9.9024	6.4598	4.6837	2.9107	6.2132	4.7655	9.4006	4.7252	3.4816	10.2385	6.3452	4.9681	3.1922	5.3096	7.856	9.0777	4.6311	10.5308	5.9777	5.2203	4.8851	10.4169	5.4453	7.9784	7.4859	5.5549	10.5573	6.2197	4.7511	4.4509	7.7894	4.0557	8.5924	6.4875	4.5261	3.5122	4.9326	4.6229	4.6433	4.2578	5.0184	6.996	6.2163	4.2876	5.1691	6.455	3.6427	4.2273	6.4486	5.0121	3.9864	7.4347	6.6545	5.5457	4.8649	5.2787	7.8934	6.5856	5.8689	5.0005	6.5472	4.889	5.1639	7.0219	4.8084	5.3882	6.7895	7.4168	6.3477	5.3653	5.8592	8.8028	5.7573	5.922	6.1597	6.8807	4.5527	5.332	6.111
PF3D7_1412400.1	PF3D7_1412400.1;2430	2430	7.0264	4.9928	7.568	5.3323	4.1827	10.1945	5.2012	4.1227	4.8089	6.2869	5.5423	7.8409	5.2346	4.2987	10.06	5.5201	4.6106	5.4243	5.0197	8.6181	8.2242	6.3223	9.4511	5.4053	5.0197	0.3785	7.6605	4.3604	8.4721	7.707	7.1399	10.4711	5.128	5.9409	4.433	5.1102	4.6444	7.6389	6.4987	4.5497	5.2702	4.4705	5.9122	5.1148	5.6665	7.5786	7.2169	7.4812	4.5472	6.7654	6.0928	5.2795	5.0811	5.9598	4.5601	5.3775	6.1787	5.4757	5.8592	4.1554	5.3487	8.235	5.1587	4.3583	5.151	6.5911	6.0488	5.0369	5.8189	5.6366	5.2437	5.6467	6.3757	8.0433	5.5937	6.0054	8.0685	5.0032	6.4923	5.7189	6.6061	5.2071	6.0435	4.8146
PF3D7_1412400.1	PF3D7_1412400.1;2431	2431	6.0787	6.0468	5.2157	5.5463	3.904	5.1759	5.2284	4.5753	4.6502	6.9212	3.6792	5.3067	5.2346	2.943	6.453	5.3352	4.9165	4.9184	5.1787	8.3962	8.4003	6.195	5.3459	5.6191	5.1214	3.5122	3.1359	5.223	8.6964	8.001	7.482	3.3896	4.9083	5.6197	4.6334	4.2188	5.9314	4.7463	5.7562	5.0347	5.3985	3.9231	6.273	4.8963	5.4226	4.6229	9.7311	6.2215	3.9919	5.464	5.8525	5.1342	5.31	4.6645	6.2236	5.4525	5.5211	7.041	6.5774	5.9581	5.8278	7.1967	5.3169	5.4219	4.554	6.2754	4.7824	5.195	5.6508	6.4366	4.0233	5.0807	5.9748	6.669	7.4406	5.2273	8.0184	4.6685	5.9451	5.1934	5.9667	5.7104	5.2483	5.8309
PF3D7_1412400.1	PF3D7_1412400.1;2432	2432	6.7298	5.9314	4.3045	5.7824	4.7131	5.8037	5.5957	2.991	4.8753	6.726	6.0533	5.7296	4.8997	3.0824	6.527	5.4443	4.9923	2.9486	5.6493	7.3321	5.6436	5.342	5.3885	5.7159	5.4333	4.6645	4.7991	5.4289	7.9484	6.4141	5.7388	4.9653	5.8919	5.263	6.0727	5.3395	3.7301	3.8298	5.3586	5.4413	3.842	4.5898	5.2219	5.2483	4.4289	5.7527	4.8866	5.3768	5.8344	4.3964	5.4522	5.843	4.8929	5.2649	5.36	5.4343	5.9001	5.9329	7.2919	4.9639	4.4496	6.8036	5.4935	5.5573	6.1888	6.1112	4.8773	5.3505	5.3377	6.0032	5.5087	5.306	4.4938	6.09	5.4535	5.3882	7.6192	5.7156	6.5022	4.785	5.8595	5.3913	5.3586	5.9023
PF3D7_1412400.1	PF3D7_1412400.1;2433	2433	6.6015	5.6366	5.6854	6.3377	5.1497	5.4229	5.6427	4.1595	5.1538	7.0572	3.6218	4.9098	5.4683	4.0152	6.4398	6.0492	5.1554	5.0883	4.4705	8.9219	7.1321	4.9565	4.5699	5.8384	5.5043	3.6848	4.6977	4.8125	8.8294	6.7108	5.4443	5.407	5.8934	5.5984	4.7087	5.4131	4.073	6.9366	4.9709	4.4026	5.0609	4.2623	3.6253	5.4293	5.765	5.599	6.744	4.3806	3.4919	4.7137	4.6673	5.0219	5.911	6.8312	4.8968	5.6395	10.3468	6.0889	5.5686	4.943	5.565	6.9761	5.8455	6.8819	4.9364	6.6126	4.1747	5.93	7.0782	5.4542	5.3363	9.6013	5.7522	6.9538	6.726	5.9846	8.773	6.116	6.913	6.1131	6.0613	4.8812	5.8736	6.5003
PF3D7_1412400.1	PF3D7_1412400.1;2434	2434	6.7486	5.6496	5.3639	5.7605	3.2449	6.6466	5.805	5.0076	3.5534	6.0955	6.6781	5.0794	5.5674	4.437	6.8747	4.6736	6.0742	4.9681	5.7131	10.2063	7.7811	5.4676	5.8009	4.8654	4.846	3.1683	4.4712	4.7897	10.5998	7.2156	5.861	4.1627	4.9021	5.7498	5.0501	3.6982	5.4928	5.3363	4.8485	3.6241	3.6882	5.0461	5.2246	6.2733	3.849	4.5441	5.921	4.5534	5.1739	2.8012	5.366	4.0179	4.8135	5.6673	4.8787	5.0575	4.9882	5.1839	5.1977	5.2114	5.6378	7.3829	4.1875	5.8912	5.435	5.8061	4.6387	5.844	5.2735	5.5744	4.9704	4.2787	5.6795	6.0179	5.6285	5.5326	7.417	5.5931	6.5193	5.4165	6.5089	3.9579	6.2968	5.7463
PF3D7_1412400.1	PF3D7_1412400.1;2435	2435	7.434	6.5108	8.6241	5.503	5.2839	7.5591	6.0117	5.8999	5.5981	7.5438	5.5401	7.3725	5.6733	6.1983	7.5297	6.4997	5.4091	4.887	5.7393	11.1545	12.5682	4.742	5.2168	6.8273	6.0009	6.7931	6.5883	5.8895	11.1567	11.5931	7.6304	4.7798	6.8507	6.2621	6.9497	6.7255	5.4883	6.8449	7.0759	7.2304	5.8694	5.009	7.1926	7.5896	6.3029	6.9846	6.2563	7.1317	5.4313	6.1663	6.34	6.5815	7.031	7.5474	6.1307	5.6851	7.8499	7.2017	6.0551	4.0832	9.0987	7.7584	6.6084	7.4262	6.213	6.6375	5.9855	8.308	8.3842	5.5789	4.5692	8.4994	7.7753	7.431	6.5572	9.757	8.4578	6.2506	8.2058	7.3287	6.6709	6.2662	9.6716	7.4812
PF3D7_1412400.1	PF3D7_1412400.1;2436	2436	7.6671	6.6347	6.2182	6.3134	5.8938	10.9332	6.5149	7.5576	6.5518	8.0791	10.967	7.755	5.5534	6.2355	11.2166	6.5738	7.4378	5.9595	5.4172	11.2338	15.1897	5.99	5.5635	6.5609	6.1179	11.757	6.342	5.6755	11.3641	14.9801	7.323	4.5515	6.5357	6.3909	11.0293	5.5463	5.9743	5.8076	8.6607	5.572	6.3776	5.9646	7.2968	9.1479	6.0175	7.472	6.2149	8.5039	5.985	6.8602	6.4091	6.2077	8.1487	7.4506	6.0466	6.3712	6.5723	6.6302	6.0898	6.0117	9.3619	6.9622	8.0526	6.9022	6.4557	6.5622	5.757	5.9823	6.9825	6.7757	6.2675	8.107	8.4051	8.5708	6.889	10.0342	8.7288	7.5946	6.8166	7.4849	7.0706	5.5217	6.685	6.9453
PF3D7_1412400.1	PF3D7_1412400.1;2437	2437	8.2901	6.1276	4.7076	6.247	5.4016	7.8714	5.2052	5.2902	5.0396	7.8869	6.5596	7.9109	6.3556	4.9713	7.6623	5.9088	5.7104	5.5765	5.6384	12.5219	8.0543	4.8298	5.8245	6.9525	6.1274	6.4968	4.749	5.1027	12.3963	7.2632	6.9547	4.4995	7.4818	6.9239	7.1007	5.6109	5.2687	6.2207	6.6975	4.9662	9.3807	4.7835	6.73	8.1921	6.3063	7.5582	6.2664	6.611	5.8921	6.2532	5.8664	6.1853	8.2325	6.9136	6.0459	6.0514	6.6685	6.8551	5.9456	4.6993	9.4781	7.2754	6.6972	7.5774	6.5884	6.8758	5.5329	6.337	8.4317	6.7758	6.0719	7.4006	8.1098	7.0878	6.7661	9.7874	8.3338	6.0596	7.5945	7.0354	7.4371	5.8115	6.6543	7.7589
PF3D7_1412400.1	PF3D7_1412400.1;2438	2438	7.8834	6.7312	6.9774	7.1089	4.5607	7.1753	5.5364	6.6879	5.3158	8.0038	6.749	7.83	6.7302	5.3309	7.4549	5.689	6.5538	5.3695	5.9771	8.9402	6.9371	6.1595	6.205	7.408	6.797	7.7869	5.2028	5.8104	9.6177	5.9317	7.7731	5.5065	7.5281	7.0434	6.6988	5.972	6.083	5.7506	8.2771	6.345	5.6334	4.7929	9.7319	8.4188	6.878	10.534	6.0809	8.1033	6.5747	6.4266	6.2259	10.0935	7.3111	7.0152	6.2884	8.3105	7.036	6.989	6.3696	6.1787	9.2758	6.7812	6.6639	5.2902	6.8847	7.2089	5.3906	6.5724	6.0435	6.0561	7.4667	8.3039	8.3653	7.5423	8.4038	9.8386	8.1405	7.2436	7.263	7.6686	7.8183	7.3412	7.8722	6.4807
PF3D7_1412400.1	PF3D7_1412400.1;2439	2439	6.4785	5.8672	5.537	5.6088	5.1619	7.0692	5.135	6.6135	4.0909	7.6264	5.85	6.0917	5.9885	5.2126	7.8897	5.235	6.3045	3.116	5.8917	7.2215	5.2207	5.3154	4.8094	5.4627	5.5934	7.6298	4.9612	4.204	8.3615	6.5651	6.7647	4.1875	6.5337	7.4208	6.4264	5.581	5.9243	5.4145	8.1881	5.6331	5.9821	5.4492	7.378	8.4954	6.1755	7.3175	5.4353	7.3138	5.9093	5.7679	5.966	6.7408	6.7389	7.2579	5.2946	6.2292	6.3431	6.7638	5.4239	5.9021	9.3533	6.4692	7.0436	5.5043	5.478	6.0555	4.5148	4.9203	6.6822	6.0448	4.0312	7.7122	7.9713	8.3156	6.2112	9.3186	8.0177	6.1058	6.2075	7.0752	6.9248	4.6966	6.4744	7.2558
PF3D7_1412400.1	PF3D7_1412400.1;2440	2440	7.255	6.5376	6.5957	7.2688	5.9791	6.5887	6.4841	5.3331	6.2675	7.6197	7.6856	7.2719	7.1416	5.6317	6.0868	6.7171	5.8505	5.0152	5.5883	8.5753	6.6977	7.5371	4.9841	7.1773	6.2778	7.7319	5.0444	6.26	9.2825	7.4424	8.2281	2.742	6.4124	6.7444	7.302	5.9016	6.0809	6.1807	7.8042	5.6896	9.4126	6.7006	7.6488	9.6674	6.974	8.0043	6.3423	7.8176	5.223	6.4941	6.2273	7.2518	7.6169	7.2195	5.6482	5.5388	6.1218	7.9006	5.5416	5.904	9.2101	6.8012	7.5465	5.3851	6.3832	7.2448	5.1863	5.7236	8.3215	6.8581	6.387	7.7635	9.3485	8.3483	7.074	9.1257	7.9745	6.875	7.1303	7.8901	7.825	5.769	6.4935	9.6914
PF3D7_1412400.1	PF3D7_1412400.1;2441	2441	8.2651	5.857	7.1006	6.4431	6.1414	6.0742	6.5532	5.8746	6.3261	8.3356	7.8768	6.9458	6.3675	6.144	5.8071	6.8192	5.7634	5.0453	5.8107	8.414	7.0706	6.7811	6.9811	7.2214	6.8387	8.3847	5.7732	6.0811	9.6786	7.3167	7.9484	6.6431	6.5782	6.8561	7.4004	5.8255	6.4261	5.842	8.6384	5.6823	5.7115	6.5589	7.1532	8.6177	6.6938	7.4947	7.6251	8.7745	6.0631	6.3519	5.9962	7.1064	7.3104	7.1644	6.1231	5.8834	7.2711	8.5436	6.1811	6.8803	9.3054	6.813	7.0181	6.278	5.6126	6.9224	4.9514	7.2436	7.4545	6.4355	5.9674	7.498	9.2787	8.0823	8.4891	7.996	8.8805	7.1254	6.8674	7.5115	8.3631	5.9679	7.0463	9.7939
PF3D7_1412400.1	PF3D7_1412400.1;2442	2442	14.2128	5.6343	6.3005	5.7592	5.8948	5.7779	5.7257	4.7876	5.477	14.1836	7.4347	6.8213	6.2386	5.6596	5.9028	6.1493	5.9359	5.06	6.0396	7.5514	7.1405	6.8579	5.114	6.4	6.0052	3.9146	4.7544	5.7447	8.0263	6.2928	6.5809	3.9203	6.2096	6.2767	5.5478	4.0233	5.8709	6.3375	8.6181	5.2357	5.0041	7.9027	5.4728	6.2711	12.0843	3.8982	5.7986	7.734	5.3114	4.8058	5.6112	6.1777	6.3114	6.5019	6.0036	5.0807	5.8427	8.5104	5.739	5.7866	7.4206	6.921	5.7637	5.8977	5.2961	5.6845	4.292	6.388	7.8887	6.2585	6.3021	5.7666	9.3381	6.0244	6.2658	6.9481	6.3654	6.5901	6.4172	7.1101	5.5671	4.1851	6.2758	8.1558
PF3D7_1412400.1	PF3D7_1412400.1;2443	2443	6.9162	5.8207	5.3016	6.3154	5.947	5.1579	5.2724	4.9644	3.6814	6.9578	5.9878	4.8058	5.1322	4.8268	5.0277	5.812	5.2063	4.0426	5.9343	7.3062	5.6622	6.6163	5.6355	5.9535	6.0283	4.849	4.1227	6.2163	6.9729	6.2048	7.0407	4.7703	6.1597	5.9307	5.2521	4.8709	5.4053	5.7186	6.5078	5.76	5.7439	6.2813	5.0896	5.3916	6.0804	5.101	6.19	5.4293	5.8839	7.0925	5.1477	4.8058	4.862	6.9057	4.6064	5.2532	5.3906	8.2068	6.1096	4.8304	7.2877	6.3316	6.2836	5.6479	8.7713	5.8071	3.9467	6.7373	7.553	4.7431	5.218	5.6949	8.3088	4.7425	6.4707	6.6841	6.3109	6.0577	6.3297	8.7865	5.5081	5.4363	6.8957	7.8497
PF3D7_1412400.1	PF3D7_1412400.1;2444	2444	6.844	6.0715	5.306	6.1667	5.9181	6.1001	5.6215	5.4643	5.8777	7.9056	6.2549	6.574	5.9397	5.6317	6.0976	5.4253	5.2728	5.4983	6.0999	7.5662	6.9348	5.8163	6.0444	5.8427	5.7241	5.3632	5.7514	5.4356	7.8651	6.6791	6.3161	5.5339	6.3745	5.8753	5.7393	5.8994	5.1599	5.8992000000000004	6.374	5.4715	3.3799	6.8057	6.1671	7.2046	5.856	2.441	5.9898	6.5661	5.5395	5.862	6.4158	5.916	6.1516	6.8603	4.8293	5.669	5.2873	7.9803	5.327	5.6215	7.8721	6.5847	6.0372	4.4712	5.0286	6.5265	4.6576	6.0864	7.7787	5.6447	4.3576	5.1711	8.9252	4.2203	7.0383	7.7454	6.6184	6.3547	6.4428	6.3063	5.9162	2.2957	6.4296	8.3604
PF3D7_1412400.1	PF3D7_1412400.1;2445	2445	10.3786	6.0951	6.2334	5.9129	6.2348	7.0187	6.3823	5.8557	6.8864	10.0929	6.7781	7.7566	6.817	7.4415	7.0548	6.9769	7.0678	6.1835	6.1795	8.6275	6.7211	7.6815	6.4928	7.4891	7.076	5.7923	13.21	6.0108	9.3716	7.6114	8.5844	5.6974	6.3112	7.1478	6.239	13.2003	7.157	5.9444	6.709	5.6999	7.0287	7.2619	8.2746	9.699	8.9117	7.5589	6.5607	7.8579	5.5577	8.8482	6.4911	8.0067	7.6761	7.1229	8.9262	7.5841	5.5714	9.071	6.2677	7.1763	8.7301	8.2538	6.7983	6.0394	6.7964	7.4886	5.4022	6.9141	8.99	6.1239	7.5556	6.1518	9.8795	7.0757	8.042	9.1581	7.694	7.8141	6.6702	8.1127	8.2081	6.1083	6.9666	9.1186
PF3D7_1412400.1	PF3D7_1412400.1;2446	2446	7.1462	5.5543	5.3031	6.0407	5.7853	6.1469	5.8826	5.1148	4.4796	6.0978	6.1012	6.5005	5.1655	5.8819	5.7916	4.6005	4.9288	5.6005	5.5735	7.7272	5.6927	6.0847	5.9748	6.6914	5.985	4.7629	5.8972	6.2908	8.1763	6.7178	6.6204	5.9789	6.7996	5.8892	5.0453	5.079	6.0792	5.8384	6.2165	5.1906	5.4226	6.5862	6.1995	6.9227	5.6876	5.1144	6.1167	6.6543	5.9632	7.4282	5.5223	6.2743	5.5463	7.0584	5.6314	5.5261	6.2664	7.7671	5.3074	7.985	6.9265	6.6582	5.503	5.2566	5.5546	6.8292	5.3194	5.7934	8.6631	5.4568	6.3877	5.9887	7.7128	4.9946	7.5866	7.1883	7.306	7.3304	6.9762	6.0648	7.3041	5.0548	6.1985	8.5837
PF3D7_1412400.1	PF3D7_1412400.1;2447	2447	7.6881	6.1375	7.3868	6.7509	6.6106	5.3505	6.7827	7.1565	6.803	7.2504	6.8197	8.6437	8.05	6.9904	5.7618	6.5388	6.9777	7.1887	6.1089	9.4893	7.617	8.8607	6.1289	8.7811	13.0222	8.99	8.4036	7.4035	9.5252	7.5699	8.5902	6.2769	8.6899	13.3069	8.6149	8.7631	5.6831	5.0466	6.2662	5.8369	4.756	7.3994	7.5608	7.8972	6.4121	8.0893	6.9392	6.5844	6.9205	10.9129	7.6945	8.2888	7.4813	6.9886	6.345	8.58	5.7076	8.6378	9.0988	8.755	11.6138	7.9437	8.2043	9.3079	6.4809	8.2155	7.5971	7.3795	9.2239	6.1906	9.4757	5.1194	9.2978	9.0106	8.9141	11.7284	7.9576	7.6674	8.8206	8.4296	9.0203	7.822	7.7785	9.8222
PF3D7_1412400.1	PF3D7_1412400.1;2448	2448	8.5656	7.5916	7.7968	8.3531	8.9803	7.4094	7.4348	7.5005	9.0918	8.7376	7.2414	7.3486	8.6414	8.9948	6.5523	7.0463	7.4454	7.172	7.4307	9.8838	9.643	8.9294	9.8314	8.1892	10.1982	7.8494	9.0076	6.7409	10.1401	9.5211	10.2395	9.8812	8.1257	11.4495	7.8497	9.4539	8.4784	7.5151	7.7326	7.89	6.5359	7.4079	7.7122	7.6496	7.9271	8.8318	7.6614	7.535	8.2719	10.9384	9.3905	8.0704	8.3518	7.4894	7.1562	8.3761	6.7346	7.0902	6.9576	7.7965	6.5122	9.5831	9.0445	7.4882	10.2465	9.9625	6.8951	8.8339	8.6457	7.7979	8.8037	7.5766	9.0929	8.7491	8.6456	8.6644	10.0409	10.1426	8.7844	11.099	10.4226	7.799	8.9851	9.5856
PF3D7_1412400.1	PF3D7_1412400.1;2449	2449	11.3148	8.8758	7.1629	13.2288	10.4666	10.6352	8.7869	10.2999	11.112	11.3133	12.7914	9.6383	13.798400000000001	10.927	11.1373	8.2262	11.3414	14.3975	5.6141	13.1407	13.9246	13.8157	14.271	9.433	12.6538	9.1319	8.8118	7.0906	13.3325	13.7312	14.3414	14.1402	11.0815	13.6987	8.8249	9.1617	7.8773	10.4661	10.9132	8.9839	8.9377	7.2085	10.8897	10.6802	10.7644	10.6082	9.4868	12.3691	7.4968	12.252	11.9354	10.7038	13.5317	8.1697	12.8752	10.9141	8.2199	13.1522	10.5748	9.6715	10.3951	12.01	14.1047	9.8508	14.0896	13.4485	9.2687	11.9801	13.65	11.8852	10.09	10.3997	14.1908	10.8688	9.9553	9.3427	12.5247	12.9067	10.1545	13.9744	13.8952	9.6901	12.9055	13.2661
PF3D7_1412400.1	PF3D7_1412400.1;2450	2450	11.7236	8.8725	8.1142	13.6664	10.5072	10.473	9.4648	9.9922	11.237	12.0022	13.1879	10.1048	13.8459	10.846	11.1771	9.0452	11.6209	14.556	6.776	12.9625	15.3872	14.2232	14.2834	9.8317	12.8923	9.4555	8.0185	8.1669	13.6052	15.1798	14.6107	14.2134	10.8007	13.0662	9.1301	9.3854	10.2713	10.5636	10.9142	9.0893	8.1104	7.5973	11.4669	10.4654	11.4435	10.2245	10.7796	11.6377	7.3227	12.1114	12.4293	11.8393	13.0748	8.6946	12.7898	11.1263	9.1244	13.8978	10.2741	9.4177	11.6136	12.4246	13.108	8.6152	14.2028	13.9056	9.783	11.551	13.7907	12.4727	10.0293	10.9711	14.5751	10.6752	9.0871	11.3561	12.7876	13.2533	9.52	14.4102	13.4172	9.7338	12.3291	13.3589
PF3D7_1412400.1	PF3D7_1412400.1;2451	2451	11.8249	9.3872	7.7455	13.7169	11.2325	11.3913	9.665	10.9257	11.7999	12.1595	13.9254	11.7978	12.6626	11.2763	11.715	10.0829	11.5052	14.2299	7.2817	14.0305	13.6089	13.8426	14.3029	9.9566	12.7344	9.4658	9.8988	8.1785	14.181	13.0743	14.737	14.4237	11.2629	13.3837	9.1837	10.786	10.6405	11.3926	12.1462	9.4039	8.6593	8.0511	11.698	10.8573	11.0722	11.436	11.2153	12.1267	8.8626	12.4439	13.0174	12.0318	14.1524	8.2693	13.5719	11.792	9.2108	13.4891	10.897	10.7089	11.1675	12.7195	14.1342	9.194	14.412	14.4568	9.4835	11.8871	13.7928	13.3733	11.360900000000001	11.074	14.5897	11.0084	10.5235	10.7904	12.9687	13.8972	9.9509	14.4829	14.5199	10.0464	12.8149	13.8009
PF3D7_1412400.1	PF3D7_1412400.1;2452	2452	11.8446	9.7043	7.4566	14.034	12.147	11.528	9.987	10.3653	12.3567	12.3958	14.3925	12.1002	14.314	12.1633	10.5969	9.6068	11.5627	14.2709	6.7529	14.3203	11.774	14.5714	14.5919	10.7162	13.741	9.229	10.0362	8.5862	14.4218	12.0375	14.7269	14.6682	11.6444	13.829	9.2291	10.5037	11.1768	11.5534	12.1134	9.6841	9.2878	8.5544	11.2162	11.3817	11.2993	11.0441	11.284	12.2106	8.2317	13.1449	13.4588	11.1494	14.6189	9.307	12.7686	11.0543	8.7556	13.3797	10.6583	11.1964	10.8372	12.614	14.5696	9.4178	14.5542	14.405	10.081	11.9291	13.9428	12.9009	11.4105	10.3236	14.4561	10.8132	11.4073	10.9707	12.8789	14.2267	10.244	14.6171	14.5243	10.0036	13.0717	14.2511
PF3D7_1412400.1	PF3D7_1412400.1;2453	2453	11.9751	9.641	8.1017	13.9758	11.5857	11.6137	9.6304	10.7293	11.8117	12.1918	14.1884	12.3482	12.4682	11.7934	12.1545	9.8817	11.3567	14.2825	7.6944	13.9616	12.3233	13.6341	14.4658	10.3309	12.8507	9.8683	9.8558	8.1311	14.1846	12.2273	14.6574	13.9776	11.2313	13.7412	9.5769	9.9948	12.4097	11.5077	12.6791	9.3267	10.0978	8.5024	11.5816	11.1155	11.5048	11.4679	11.4929	12.7692	8.7304	12.6995	13.3529	11.7676	14.5105	8.8927	13.5319	11.9047	9.3242	13.6891	10.9935	9.4752	10.8235	12.2704	14.3578	10.4969	14.3527	14.4959	9.3345	12.0945	14.093	13.3525	11.5235	10.5159	14.5753	11.063	9.3464	10.8213	12.957	13.7684	10.6093	14.5516	14.4864	9.6599	12.8162	14.0332
PF3D7_1412400.1	PF3D7_1412400.1;2454	2454	11.9323	9.9963	7.8059	14.0672	12.0938	11.7533	10.0504	10.2999	12.2347	12.5452	14.7342	12.8373	13.9614	12.1825	12.2962	10.9087	11.3428	14.4436	7.9512	14.3966	12.4887	14.5827	14.7469	10.275	13.6277	9.9643	10.8967	8.4654	14.4507	12.4544	14.9921	14.7721	11.3975	13.8541	9.64	11.0999	12.9618	11.597	12.7903	10.1532	9.7258	8.3058	11.9494	11.3218	11.3277	12.189	11.6581	13.0257	9.7521	13.3654	13.8213	12.2833	14.625	10.4381	14.1429	12.5397	9.7421	13.9604	11.054	8.2794	11.8549	12.8927	14.4345	10.9563	14.432	14.5147	10.2068	12.0607	14.2292	13.3483	10.6383	10.9496	14.5674	11.1127	7.5856	11.6642	12.9745	14.3533	11.0984	14.63	14.5796	10.4494	13.1334	14.407
PF3D7_1412400.1	PF3D7_1412400.1;2455	2455	12.031	8.97	9.1159	14.2491	12.1849	11.4372	10.2676	10.4486	12.4312	12.4633	14.6013	12.4711	14.2416	12.4289	11.9265	10.6903	11.6619	14.7312	5.8349	14.3252	11.8825	14.747	14.6065	10.38	13.7673	10.0658	10.6452	7.4581	14.4511	12.6605	14.926	14.643	11.5312	13.6916	9.4302	10.8605	12.9397	11.6336	12.5656	9.5961	8.6559	7.6082	12.3105	11.4668	11.6126	12.0895	11.1544	13.2308	8.4981	13.2184	13.7095	12.3982	14.6141	9.8023	14.0301	12.7208	9.3349	13.8235	11.0299	8.943	9.5041	12.9079	14.6106	9.7956	14.642	14.6619	9.8773	12.3827	13.839	13.0636	10.3764	11.3556	14.59	11.3787	9.5566	9.3991	13.208	13.8393	10.0179	14.6965	14.6145	10.3646	13.4306	14.4832
PF3D7_1412400.1	PF3D7_1412400.1;2456	2456	12.3787	10.7132	8.5486	14.4697	12.635	12.155	10.274	10.6519	12.8817	12.8014	14.6417	12.9148	14.4635	12.9083	12.5455	11.1595	11.7768	14.4432	7.1075	14.5444	12.9053	14.832	14.9219	10.6157	8.629	8.7126	11.1566	8.0475	14.6503	12.7387	14.7669	14.9526	11.2419	8.8611	7.7718	11.378	7.1414	11.8696	13.6352	11.227	8.8889	9.0866	11.8066	11.6115	11.5593	13.2057	11.6882	13.6309	9.7426	12.1519	13.876	11.6048	14.5992	10.3359	14.3318	13.2697	9.6134	13.9876	10.8498	7.4169	7.7608	12.9145	14.6294	10.5531	14.5442	14.6702	10.3938	12.6636	14.337	13.9314	12.8717	10.8523	14.5907	10.9835	8.8213	7.8086	13.1222	14.5397	10.8786	14.7088	14.6855	10.5751	13.6232	14.512
PF3D7_1412400.1	PF3D7_1412400.1;2457	2457	11.9474	10.2725	7.5118	14.3149	11.8	11.8556	9.3332	9.9643	11.868	12.1967	14.6065	11.7869	14.3511	12.0619	12.1885	10.0937	11.4133	14.6156	6.3866	14.1096	12.0168	14.4388	14.912	9.724	7.6892	8.6493	9.3787	6.042	14.283	11.8015	14.6319	14.8595	10.4948	8.2911	7.3729	10.2669	12.6149	11.4525	13.2114	10.6538	8.4919	7.7059	11.4658	10.9261	11.0714	12.014	11.6343	13.4722	9.1771	11.7199	13.2246	11.3891	14.0476	9.6688	14.0654	12.6062	9.1104	14.0938	10.5593	6.6424	7.2074	12.6884	13.9997	11.574	14.4547	14.2164	10.0423	12.0198	14.1179	14.1037	12.2113	10.5295	14.3622	10.8879	6.7522	7.6371	12.8922	14.2581	11.4463	14.5612	14.1079	10.3015	12.6982	13.9083
PF3D7_1412400.1	PF3D7_1412400.1;2458	2458	11.7058	6.8676	7.1945	11.1059	9.3489	8.5309	8.7261	9.9879	9.3041	12.1083	10.1557	7.0321	10.7347	9.6098	8.388	5.9998	11.0297	12.8994	6.7939	10.6276	12.186	11.7639	10.9154	8.9138	7.9349	8.4757	7.6129	7.2204	10.6487	12.1661	11.677	11.1326	11.0159	6.1177	8.2586	6.9707	11.0368	8.0086	11.8731	6.7838	8.3386	7.1131	9.9685	8.761	10.5652	7.0647	7.7239	11.6176	6.6785	8.2723	6.8536	10.3315	10.2093	6.9906	12.1865	6.5953	9.9835	13.5645	10.1545	7.4271	6.5138	11.035	10.58	6.2726	11.2281	11.5008	5.3635	11.6589	11.7509	12.1911	6.3849	10.6716	14.3962	10.5166	7.9442	7.4102	11.3559	10.2103	6.5934	11.4252	11.144	5.7887	12.2817	11.7276
PF3D7_1412400.1	PF3D7_1412400.1;2459	2459	8.1663	6.4896	6.079	6.57	4.3363	6.2012	5.2296	5.726	4.8709	8.0578	9.7349	6.2292	6.188	5.3226	6.7199	5.465	6.4029	8.3338	6.2282	6.2022	8.4767	6.2485	7.2473	6.3345	8.2564	9.9197	6.6896	7.0948	6.7192	9.1798	8.7506	7.1074	6.8815	8.5158	9.2205	6.4862	9.7562	7.0081	9.3279	5.2338	3.585	4.8679	6.8807	6.7852	6.7063	6.9057	7.4593	8.0823	5.2353	7.9457	5.9174	6.732	9.8625	6.89	8.3668	7.6005	5.1906	5.6812	5.5674	6.2292	4.9392	8.0704	7.1796	6.5337	7.0102	8.1629	5.3277	8.0255	8.671	8.4995	5.8535	6.9345	7.7212	7.3578	6.8092	6.2961	8.6638	6.7082	7.0723	8.3633	8.0452	5.9523	8.0653	8.1716
PF3D7_1412400.1	PF3D7_1412400.1;2460	2460	8.2476	5.8455	5.6876	5.2468	5.0197	5.3252	4.6253	4.366	4.1723	7.6397	10.2091	4.5656	4.9093	3.6781	4.373	5.5945	5.0798	5.2581	6.0535	6.6285	7.2489	5.2172	5.7549	5.879	5.5619	5.4249	4.7087	5.9357	6.6125	5.8189	6.5311	4.4168	6.393	5.0712	5.1599	4.4976	7.1539	6.1743	7.3287	5.5211	6.1373	5.0997	4.9458	5.1961	6.7872	4.6112	5.8304	7.0769	5.7837	5.5043	5.0644	4.857	7.4561	5.8379	5.4067	5.0989	5.6747	6.0706	5.1934	5.4947	5.5546	7.0205	4.6112	5.3208	4.2913	5.0561	5.7101	7.9573	6.7936	6.3981	5.3438	5.2334	6.4851	4.6809	4.4874	6.1691	7.5893	6.4276	6.2798	5.4915	5.9752	5.1152	8.258	7.2474
PF3D7_1412400.1	PF3D7_1412400.1;2461	2461	6.7079	5.2353	6.1305	5.9669	6.2329	6.4893	5.8858	4.6904	5.025	7.5299	8.9274	7.4249	6.1605	4.3491	5.4663	5.5438	5.1048	4.3125	9.6183	6.6154	6.6234	6.5379	5.0356	6.4413	6.3316	5.3809	4.2494	6.4496	7.1823	5.8679	6.9813	5.6447	6.2443	5.9246	5.5091	3.9345	7.1735	5.8582	7.1746	4.5466	5.4046	5.5696	4.696	5.3733	5.8056	4.7782	6.3821	6.6799	6.4303	5.4107	6.0579	5.6622	6.8065	6.3639	6.3802	5.4957	5.2102	6.0155	5.5379	5.6115	6.9942	9.829	5.5239	4.3806	4.9472	5.5756	4.757	6.3896	7.3765	5.6259	6.0347	4.6769	6.9683	5.9628	5.9418	7.7432	11.1063	5.4162	6.2908	6.086	5.1293	4.3561	6.5342	7.3772
PF3D7_1412400.1	PF3D7_1412400.1;2462	2462	6.7948	5.8263	5.7772	5.694	5.4313	5.4482	5.4581	4.8812	5.1194	6.4092	8.6767	1.9561	4.7808	3.6982	4.6129	5.2619	5.5151	3.8718	5.1077	6.4962	6.3422	6.4373	5.6212	6.2737	5.4179	5.8982	4.275	5.0811	7.1207	6.0898	6.0995	4.3248	5.6058	5.7546	5.0233	3.1293	5.0312	6.0079	6.3356	5.6467	7.58	3.8669	5.1595	5.5595	5.5481	4.0496	6.3623	6.2282	4.5398	5.0488	5.3625	4.8846	5.6915	5.5308	5.4486	4.1135	4.7252	6.5426	5.7952	5.1859	6.3103	6.493	5.599	5.3565	5.1855	4.9882	4.591	5.8577	6.3549	5.5286	4.0241	4.6035	6.6789	4.9179	5.1285	7.086	6.7744	5.2529	5.8709	5.3523	5.774	4.7698	5.9725	6.3672
PF3D7_1412400.1	PF3D7_1412400.1;2463	2463	6.4963	5.7082	5.5245	5.72	5.1894	5.5506	4.7436	4.859	4.7613	6.2348	6.3027	3.9919	5.2036	3.7719	4.9593	5.1671	4.4725	3.5619	5.4443	6.8942	5.9665	6.5547	5.2672	5.2559	5.5298	4.9718	5.2184	4.9837	6.7635	6.3682	5.6631	4.269	5.3913	5.5942	4.9198	4.9054	5.2843	5.1445	6.0341	5.1691	6.2252	4.9122	5.4816	6.588	6.2911	5.4676	5.6244	6.2061	4.7666	4.917	5.6076	5.0997	4.5892	5.5865	5.142	4.6194	4.8258	6.194	5.1566	5.4496	6.2201	6.7231	5.6668	5.6002	5.8425	6.211	5.2957	5.7605	6.7521	6.1717	5.5972	5.0887	6.3561	4.6311	5.3132	6.4989	6.2705	6.3878	6.224	5.9741	4.3096	4.278	5.7774	6.69
PF3D7_1412400.1	PF3D7_1412400.1;2464	2464	6.327	5.735	5.5148	6.0268	6.0978	5.7374	5.3782	5.3909	4.4692	6.6733	4.0072	4.6398	5.7592	5.4614	5.3906	4.1763	5.098	5.0747	4.9463	6.5688	6.6561	5.0426	5.0544	6.3423	4.9528	5.5454	4.1587	5.1823	6.4619	5.3968	6.1256	4.1194	6.9917	5.0566	5.2242	3.9146	4.8822	5.2095	6.2048	4.4067	5.5549	7.1338	4.8364	5.7385	5.4323	5.4019	6.2209	5.1591	4.7645	4.9547	5.5937	3.9551	5.7439	6.7342	4.9732	4.6212	5.3667	5.6311	5.3719	3.8639	6.0529	5.319	5.704	5.4683	5.2071	4.9986	4.4601	6.1597	6.4424	4.9887	5.1583	5.6302	5.4236	4.0712	6.3863	6.4114	5.2574	5.0418	5.8367000000000004	5.9481	5.1847	4.0161	6.7938	6.9383
PF3D7_1412400.1	PF3D7_1412400.1;2465	2465	6.454	5.694	5.857	6.0092	4.7923	5.2795	5.4666	4.3118	5.2365	6.1878	5.4848	4.3576	5.0609	3.384	4.6904	5.3882	5.6076	5.1783	5.3427	6.4284	6.585	6.1373	4.4712	6.6466	6.2961	4.4101	4.3576	5.5945	7.1053	5.6516	6.234	5.189	7.5917	4.5717	5.3074	3.6803	4.3944	5.3223	5.784	5.2126	5.5546	5.3771	5.3971	5.4012	4.8063	5.1946	5.8477	5.7027	4.5747	5.6168	5.5683	4.8329	6.5992	6.0896	4.9016	4.6837	5.8495	5.1691	4.5521	3.9326	6.2269	6.3595	5.2311	5.3183	4.6977	4.8846	5.2418	6.3397	7.1988	4.5771	5.3331	4.9759	5.0738	5.5279	6.0459	6.4957	6.8048	5.0772	6.3129	5.4101	4.717	5.3909	5.7536	5.9502
PF3D7_1412400.1	PF3D7_1412400.1;2466	2466	6.6094	6.3849	5.4542	6.5995	4.3604	6.6007	5.8199	4.0144	4.3498	6.4524	5.6873	5.6008	4.7398	4.4542	5.4951	5.1334	5.3338	4.7866	5.8427	7.3672	6.5239	5.4584	5.1214	8.02	5.2067	5.434	4.8202	5.2887	7.5652	6.0241	6.5242000000000004	3.9449	7.7959	5.2172	4.7803	2.8875	5.4806	6.1001	6.254	5.8392	5.7866	5.6171	5.06	5.9016	5.2517	3.8982	5.5659	6.6428	5.1256	4.6496	5.0475	6.7807	5.826	6.1231	4.5135	5.5364	3.6949	5.8237	4.9959	5.3122	6.6087	6.5242000000000004	5.7024	5.6913	5.5279	5.6433	5.4293	6.0319	6.9949	5.5616	5.5376	5.0018	6.5018	5.0561	4.8309	6.0883	6.9754	5.5049	6.7887	6.3356	4.8851	5.2802	6.8808	7.3729
PF3D7_1412400.1	PF3D7_1412400.1;2467	2467	5.9773	5.9378	5.2832	5.6337	4.5898	4.8278	5.8839	5.6273	4.06	5.9357	5.6215	5.1671	5.4019	2.8298	5.4356	6.2733	6.4113	2.0738	5.6631	6.6191	6.115	5.7032	7.4523	6.932	5.2824	4.541	5.1457	4.9672	7.3776	6.0025	6.1094	5.1367	6.6945	5.4406	4.2365	4.6358	5.3009	5.4087	6.2496	5.1965	3.857	5.2254	5.3125	5.1631	4.8802	5.1731	4.86	5.1863	4.3916	4.8748	5.3802	5.6696	5.0613	6.3368	5.0639	5.4346	5.8723	5.5419	5.89	4.0347	5.5163	5.911	5.9964	5.2184	5.8156	5.0457	4.7897	5.9871	6.5768	5.155	4.2758	5.4114	5.8495	4.3736	5.2517	6.2151	6.554	5.488	6.4158	5.4584	5.4289	5.5188	6.2591	6.8021
PF3D7_1412400.1	PF3D7_1412400.1;2468	2468	6.8644	5.285	6.2367	6.1855	3.1375	6.6933	5.5656	5.4886	4.9588	6.7662	5.522	5.691	5.4947	4.6398	5.1152	5.9172	4.6949	4.8125	6.2826	6.6254	6.4101	5.9789	5.1457	8.46	6.0951	5.1635	4.9919	3.8866	6.9754	6.6256	6.2188	5.4877	7.8457	6.0367	5.2307	4.8329	5.8133	5.696	5.3172	5.1198	6.1208	6.4107	5.3999	5.9686	6.87	4.9837	5.9362	6.8071	5.6823	5.7323	4.7761	4.6848	7.5349	8.2361	5.9796	5.4728	5.6352	6.4338	4.7388	5.1623	6.233	5.6392	5.9366	4.84	5.2342	5.3618	5.2968	7.0484	6.7358	6.153	4.859	5.9222	6.1001	5.2311	7.2098	5.8914	5.8748	5.9062	6.3219	6.5375	4.7027	5.5447	6.9823	7.1779
PF3D7_1412400.1	PF3D7_1412400.1;2469	2469	5.9873	6.1697	5.7785	6.2367	5.5558	6.0753	4.812	4.3632	5.3519	6.2081	6.3025	5.4046	4.9805	5.7926	5.9535	5.3494	5.4459	5.0099	5.0747	6.2681	6.619	4.9074	5.581	6.6876	4.1194	5.8382	4.1489	5.3452	7.1525	6.8176	6.7155	3.9736	6.7841	4.3169	5.3363	2.7334	5.6279	5.1538	4.5472	4.7808	4.516	6.6495	5.223	5.3802	4.6594	3.5198	6.2724	6.0525	4.5279	5.2334	5.1851	5.1886	5.9584	7.0355	4.6809	5.6596	5.3194	6.6331	5.7918	5.5157	5.9366	6.1995	6.0719	5.0832	6.0137	5.2994	4.5021	6.0631	6.6066	6.1461	3.4396	4.9722	5.3512	5.4046	5.0566	5.464	6.5251	5.7916	5.8324	5.7401	6.439	5.0764	6.253	7.9327
PF3D7_1412400.1	PF3D7_1412400.1;2470	2470	6.3221	5.6565	5.4502	5.5759	5.667	4.073	5.4446	4.193	4.4243	5.9777	5.5478	5.3409	5.5011	5.2754	4.3262	5.8681	5.3516	5.3219	5.0883	6.3966	6.1797	5.9516	5.2791	7.1016	5.8909	4.4094	4.2396	5.3635	6.4096	5.7398	6.416	4.7511	7.0636	4.6334	4.6106	3.3646	5.2192	5.1973	4.9453	5.803	3.6971	6.2915	6.3306	5.3988	5.8174	4.9088	6.0775	5.337	3.8207	5.2192	4.8425	4.4046	4.4148	6.9011	5.4886	4.6358	5.2608	5.4647	5.2399	4.7629	6.377	3.8699	5.4449	5.337	5.0103	5.1363	4.9667	5.7186	7.4494	5.6395	5.5999	6.0525	6.4583	5.1473	5.875	5.8432	6.3058	5.0413	5.9291	5.7727	4.2735	5.6857	5.5398	6.606
PF3D7_1412400.1	PF3D7_1412400.1;2471	2471	6.0121	5.1177	5.3614	5.7671	4.2396	5.2555	5.6876	4.8151	4.9331	6.3406	3.7137	5.233	5.6035	5.5686	5.0682	5.1098	5.6736	3.3147	5.2608	6.0112	5.9091	6.1305	5.1039	5.6011	5.4998	5.0161	4.225	5.4568	6.0868	6.3809	6.4923	3.466	6.7649	5.342	5.8866	3.7782	5.3045	5.9665	6.0448	4.6508	4.6467	4.5975	4.8875	5.1202	5.5659	5.6522	4.1276	5.8125	3.1522	3.332	5.8432	5.0738	2.6893	6.247	5.4033	5.5774	5.5014	4.8043	5.8612	5.3226	6.2992	5.8615	5.4812	5.7189	4.9069	4.7692	5.5024	5.8076	6.3957	5.0045	4.1085	6.0112	5.4699	5.7748	5.5166	6.6844	6.3612	4.7538	5.9359	6.6453	5.6035	4.3477	5.5151	5.8795
PF3D7_1412400.1	PF3D7_1412400.1;2472	2472	6.1379	4.7366	5.4439	5.6404	5.5919	5.5457	4.466	3.2342	4.9653	6.1534	5.7863	5.6378	5.5515	5.4803	5.4522	5.5008	5.4155	4.3241	5.4232	7.0564	6.1603	4.9588	5.1404	6.4222	4.7666	5.6395	4.2608	4.5527	6.78	6.4017	5.9959	5.4902	6.3714	5.3338	5.2498	2.9598	5.7721	5.2917	5.7936	5.0909	5.4336	5.6223	5.5823	5.0802	4.4423	4.2645	5.6444	4.4673	5.033	5.5251	5.4725	5.0103	3.5185	6.9012	5.013	4.3702	5.3041	5.779	5.2207	2.5632	6.6085	5.3916	4.8595	4.5242000000000004	4.4995	5.596	3.4263	5.4848	7.9498	5.5993	4.9887	4.4634	5.9134	5.4084	5.9523	6.5166	6.5421	5.7363	6.383	5.8704	4.4128	4.3512	6.2776	6.554
PF3D7_1412400.1	PF3D7_1412400.1;2473	2473	6.4101	6.1619	5.89	6.3663	5.4489	5.9227	5.2315	4.7312	4.0738	6.1928	6.7594	5.3132	4.9686	4.6993	5.0067	5.441	5.06	2.1473	5.4219	6.4936	6.201	5.8314	5.706	6.7527	5.3688	5.9229	4.5091	5.0691	6.8693	5.7126	6.0644	2.86	7.1491	4.5795	5.8455	4.1318	5.0387	4.682	5.2063	4.1675	5.2327	5.8557	5.6574	5.3063	4.7104	5.3085	4.9995	5.4246	5.5348	7.2065	5.8243	5.4967	4.3176	6.2752	5.0295	3.7312	4.3291	5.8667	5.5295	5.4499	6.0963	4.9463	5.3248	5.8639	6.464	5.5463	5.4482	5.9439	6.9789	4.9463	3.5668	5.7004	7.1829	5.2743	5.6977	5.5129	5.9011	6.1489	6.6785	5.8014	5.5192	4.9653	6.4754	6.6389
PF3D7_1412400.1	PF3D7_1412400.1;2474	2474	5.488	6.2591	6.054	6.1221	5.4696	5.6896	5.4373	5.2453	5.1206	6.3574	4.9878	4.4581	5.2334	4.8689	5.1835	5.3111	4.9732	4.3561	5.6508	6.712	5.9878	6.2296	4.6938	4.9373	4.8958	5.0496	4.9458	4.9959	6.4453	5.5978	5.8225	5.1465	6.2472	4.7388	4.9805	4.2227	4.8958	5.1247	6.5426	5.6648	5.5595	6.2007	5.1102	4.7186	5.0215	5.1767	5.7597	5.8074	4.4712	8.8183	6.5662	4.9575	0	6.0391	4.8364	5.9787	4.7986	5.7684	5.7126	4.7355	5.8691	5.0985	5.5401	5.8354	4.7241	4.4336	4.8817	5.8344	7.4584	5.044	5.5264	4.9001	6.1389	4.7824	6.3804	6.0177	6.8157	5.5942	6.2688	5.7015	5.1743	3.6299	5.9607	7.3891
PF3D7_1412400.1	PF3D7_1412400.1;2475	2475	6.7248	5.8063	5.5072	5.7268	4.7404	4.627	4.7065	4.0531	4.0045	6.2999	5.8032	4.8405	5.545	5.281	5.5865	5.2713	5.4165	5.0076	5.2943	5.779	6.1092	6.4	4.9255	5.2357	5.5342	5.2137	5.3194	5.3194	6.3547	6.7593	6.4266	4.8963	5.2083	5.0409	4.6809	4.251	5.0734	5.6582	5.6733	5.8934	5.6568	6.3181	5.2323	5.2821	5.5065	5.0352	5.9973	6.2166	5.0457	9.1798	6.4316	5.7276	3.0807	6.3653	5.2787	4.3868	5.3448	5.9021	4.9425	4.7082	5.7719	5.1687	5.4601	5.6879	5.5829	5.1367	3.9946	5.6407	6.7909	6.0896	4.7714	4.9855	6.3932	4.7038	5.9148	5.9846	6.1635	5.5413	6.4502	6.4804	4.2456	5.06	5.6241	6.3241
PF3D7_1412400.1	PF3D7_1412400.1;2476	2476	7.1142	6.3261	6.0821	6.465	5.2998	5.6659	5.8807	5.1731	4.3985	6.6981	6.3675	5.9416	5.0334	4.848	4.5059	5.9984	5.5472	5.4286	5.9832	7.0663	6.5969	6.3102	4.7897	5.3526	4.6387	5.709	5.3165	5.4568	7.0258	7.1914	6.5938	5.5942	5.6901	5.5826	5.8507	4.9231	4.9439	5.5223	6.5173	5.4874	5.9509	7.0861	4.7887	5.2532	6.0016	5.0361	5.1477	5.4751	5.3431	10.5902	6.907	5.6545	3.9402	5.8019	4.7576	5.1436	5.2327	6.455	5.3187	5.3384	5.8681	6.2999	5.72	6.3167	6.688	4.8856	4.1119	6.0308	8.2409	4.7527	5.4077	6.0987	6.8773	5.3802	5.3764	5.6433	6.9076	7.2212	6.0906	7.056	3.9542	4.9718	7.8447	7.4488
PF3D7_1412400.1	PF3D7_1412400.1;2477	2477	6.7185	6.2365	5.1077	6.393	5.9336	5.5295	5.6453	5.0361	3.0704	6.2718	5.8245	6.2359	5.903	4.6129	5.4525	5.9805	5.2694	4.406	6.3196	7.1171	7.0748	6.2373	5.1185	5.5537	5.591	5.8807	4.8787	5.1703	6.9131	6.6829	6.2165	3.6915	4.4938	5.5963	5.2668	4.7798	5.4053	4.7021	5.8968	4.9227	4.706	6.4761	5.0387	5.9563	5.3865	5.2048	6.1783	5.6602	5.7112	11.4277	6.5054	6.0418	1.7049	6.1709	5.1914	5.774	4.4522	6.2793	6.1096	4.3561	5.9324	6.4609	5.8153	4.9644	4.4162	4.7549	4.991	5.4552	7.38	5.3964	5.114	5.7996	6.3266	4.8415	5.605	6.2955	5.5683	5.9941	5.8868	6.6599	5.0579	5.1202	5.1239	7.9108
PF3D7_1412400.1	PF3D7_1412400.1;2478	2478	6.7639	5.7268	5.8099	6.5619	6.0957	5.3656	5.4236	2.8639	3.7268	6.4846	6.1979	6.0845	5.4718	3.433	3.4222	4.7192	5.1989	5.5444	6.2225	6.763	6.0343	5.9941	5.033	6.2106	4.6531	4.7634	5.7252	5.233	6.8166	6.4405	6.5006	3.9837	6.1322	5.7936	5.3885	5.2664	5.2449	5.7211	5.9743	6.0785	5.4896	5.5537	4.8861	5.3089	5.5898	4.6212	5.8281	5.1177	5.5674	10.32	6.9024	4.6915	5.5068	6.7675	5.2246	4.6433	4.8304	6.1554	6.1189	5.1297	5.9966	5.7371	5.2506	4.3625	4.5304	4.7192	5.6384	5.2791	7.2512	5.7495	5.0058	5.193	6.9713	5.1831	4.9355	5.9973	6.3933	6.5569	6.3809	5.8271	5.5644	4.4568	6.1293	6.8743
PF3D7_1412400.1	PF3D7_1412400.1;2479	2479	7.8277	6.2401	5.5934	6.0112	4.853	5.4179	5.4715	4.6803	2.9146	8.5414	5.5762	5.2024	5.5398	5.0246	5.2024	5.3473	5.5182	4.5348	5.5969	7.6451	6.5804	6.5995	5.1623	6.2199	5.6413	5.2126	3.5632	5.4155	6.5298	7.0921	6.6717	4.8851	6.3415	5.8989	5.3409	4.3327	5.0887	5.8465	5.8048	5.4423	5.3462	4.2555	5.6845	5.6622	7.0012	5.3954	5.7952	5.9986	4.0444	7.8989	6.1625	5.2005	3.1227	6.2865	4.6212	5.3409	5.0925	6.2149	5.0811	5.4886	6.1607	6.2791	5.8819	4.985	5.4558	5.1751	4.6814	5.1461	7.6471	4.9146	3.1309	6.2574	6.5827	5.3854	5.8457	5.7285	7.0023	6.6906	6.9533	5.7344	3.9964	4.7544	5.849	7.2915
PF3D7_1412400.1	PF3D7_1412400.1;2480	2480	8.0886	5.3964	5.1981	6.2052	5.602	5.5892	5.4232	4.0268	3.8166	7.6831	5.3947	5.2044	6.0464	4.6005	5.3604	5.0321	4.0339	4.4026	5.1819	6.8819	6.4867	6.5248	5.489	5.8714	5.2219	4.8099	4.889	5.5747	6.804	6.4209	6.4915	5.735	6.2401	4.9533	5.6631	4.2327	5.4919	5.0081	5.9265	5.4152	5.2118	6.2551	5.4915	5.5762	5.3245	5.76	5.844	5.8672	4.6576	5.3597	5.2836	5.4336	4.5838	5.9112	5.2192	5.1914	5.8004	5.9451	5.2858	4.6814	5.7407	5.7015	4.4744	5.4796	4.8161	5.0738	5.4259	5.8878	7.1907	5.7779	5.1651	5.7991	6.4388	5.3291	5.9709	6.0244	6.378	5.6985	6.6473	5.4558	5.4022	5.4138	5.5774	6.9456
PF3D7_1412400.1	PF3D7_1412400.1;2481	2481	6.4538	5.925	5.0483	6.5351	4.5826	5.2365	5.4838	4.8639	4.4383	7.0988	5.6887	5.5586	5.8237	4.8465	4.749	5.1052	5.7021	2.3646	5.537	6.8611	6.1216	5.7647	5.0409	5.5723	4.439	4.4019	4.111	5.4578	6.8387	7.3009	6.134	4.025	6.071	4.7782	4.7469	4.4515	5.0963	5.0772	7.3909	4.2388	5.9932	5.7407	4.4976	5.3985	6.8112	5.2376	7.8441	7.5357	4.3248	7.3254	4.2188	5.1293	3.4515	5.6511	4.3778	5.1085	5.6168	5.9602	5.2475	5.5497	5.7666	5.6571	6.0226	5.6985	4.4679	4.7835	5.8467	5.3234	7.1926	4.84	4.5957	5.6162	5.72	5.382	5.6404	5.9953	6.7347	5.8657	6.3103	4.5046	5.0755	5.3757	6.2114	7.1559
PF3D7_1412400.1	PF3D7_1412400.1;2482	2482	6.9445	5.7533	5.9991	5.3988	5.922	5.8301	5.7466	5.6147	5.5919	7.3943	6.0396	5.9376	6.0932	5.0045	6.0802	5.017	5.9095	5.2357	5.5957	6.8793	6.5835	5.8329	5.228	5.9234	5.7233	5.251	4.8425	5.9062	7.1241	6.4927	6.1328	5.0374	6.3016	6.0689	5.4555	3.384	4.4738	5.0794	5.6876	5.2199	5.1878	5.0674	4.9155	4.7756	6.6381	5.0148	6.2811	8.4316	5.142	7.5861	5.6168	5.3519	5.0488	7.1673	5.7178	5.8174	5.4263	5.991	5.5521	4.7986	6.2789	6.3686	5.9319	5.407	5.6241	5.3792	6.7189	5.8532	7.3903	4.9523	4.7142	5.9409	4.9088	4.4256	5.9373	6.1085	6.8306	5.61	6.465	5.3273	5.1383	7.0198	5.6809	6.8975
PF3D7_1412400.1	PF3D7_1412400.1;2483	2483	6.4547	5.7096	5.4393	5.7274	4.6247	5.6823	5.8311	5.0631	4.269	8.9789	6.3259	5.8435	5.2288	4.4931	5.2713	4.9764	5.8395	5.1081	5.7892	6.2758	6.0637	4.7208	5.4182	9.6878	5.2273	5.2376	4.2188	5.6221	6.1659	6.0834	6.374	3.8718	9.6219	5.434	5.9203	3.9222	4.61	5.0704	6.3018	6.0841	6.4754	5.7719	4.4141	6.0455	5.6625	4.4919	7.7174	6.5948	5.1383	4.0161	5.5301	5.4489	3.2675	6.2077	5.8804	5.3295	4.7996	5.9134	5.8743	5.0896	6.0092	6.1554	5.2679	5.6673	5.0618	5.757	6.6786	5.0444	6.7988	4.9699	5.332	5.43	6.2761	5.9521	5.8866	6.5682	6.2079	6.1418	6.2028	4.9773	5.054	6.2895	5.7753	6.8526
PF3D7_1412400.1	PF3D7_1412400.1;2484	2484	7.336	5.2939	5.3516	4.7263	5.7225	6.0976	4.8445	4.8807	4.6949	7.1615	5.8138	4.9982	5.5484	5.1639	5.7285	5.7032	5.1469	4.2743	5.9355	6.7686	6.6069	6.4919	5.2909	6.2752	5.7425	5.0005	4.1252	4.5261	6.4767	6.4529	6.0957	4.7501	6.2769	5.7412	5.5046	4.1169	4.2758	5.2407	5.6082	5.2234	5.0509	5.2884	5.0299	5.5632	5.8926	5.3161	8.531	4.0807	5.2032	6.696	4.6668	6.0856	3.9837	6.7905	5.4647	5.1473	4.2001	5.3245	4.9491	6.43	6.4179	5.5008	5.0308	5.2928	5.6343	5.3001	6.5586	6.0902	6.3595	5.5173	4.9364	4.9021	5.7263	4.8748	5.5515	6.8236	6.3714	5.7573	6.0334	5.8291	4.4561	6.1815	6.1884	6.7589
PF3D7_1412400.1	PF3D7_1412400.1;2485	2485	7.4249	5.68	5.7151	5.5518	5.6673	5.5555	5.8856	5.4594	4.2795	7.7681	6.978	4.8787	4.8968	3.2585	5.6064	5.3313	6.1983	4.9662	5.6276	6.0378	5.7498	5.1671	5.5841	6.11	5.0426	5.366	4.6369	5.3027	6.1715	4.8718	5.5741	4.9477	5.2939	5.2334	5.2787	5.5616	4.1627	5.7046	5.5993	5.1795	5.1022	5.4303	6.0693	4.4912	5.1615	4.4535	7.6349	6.0007	5.8331	7.3071	5.8985	4.8674	4.8298	6.5232	5.0396	4.1763	5.6871	5.8577	6.0112	4.3255	6.4856	5.911	5.2957	3.84	4.6094	5.4429	6.0343	5.921	6.9048	4.7645	4.5261	4.6611	6.6747	5.1973	6.0896	6.2403	6.6242	5.7874	6.2112	5.3172	5.5466	6.9011	5.4289	6.1799
PF3D7_1412400.1	PF3D7_1412400.1;2486	2486	7.4874	5.8004	5.4751	5.5429	5.3674	5.6121	5.4192	4.9759	2.903	6.9748	6.9923	5.6662	5.7049	5.0496	6.642	6.0072	5.6803	5.3847	4.9649	6.4057	5.1747	5.5732	5.8637	5.7866	4.6882	5.3916	4.4289	5.0661	7.2926	6.7033	6.0488	5.1763	6.1301	5.6704	4.4114	4.5129	4.4222	5.545	5.8532	4.846	4.0832	5.2357	4.9098	5.6349	5.6017	4.4809	8.7949	4.9777	2.5084	6.5003	6.0783	5.8467	4.691	6.2302	5.6648	3.5236	3.7623	5.7993	5.3427	4.2242	7.0447	6.3775	5.1562	6.0277	5.6786	5.8263	8.1589	5.6147	6.767	5.5273	5.2502	5.2494	5.1202	4.2079	5.9621	7.1615	6.888	5.5339	5.6809	5.8625	6.794	7.4456	6.0678	7.1985
PF3D7_1412400.1	PF3D7_1412400.1;2487	2487	5.9155	5.6693	5.6913	5.1485	5.1747	3.2048	5.6088	5.3579	5.292	7.2791	7.4563	4.7339	5.7328	4.1243	4.8304	5.44	4.7803	4.7142	4.859	6.094	5.2798	4.3882	5.1546	5.6616	6.0179	5.2895	5.6949	4.6599	5.9934	5.1619	5.0557	4.8329	6.1574	5.8632	6.4491	5.4722	4.3702	4.8405	5.6614	5.2246	5.3165	5.0832	5.9413	4.7986	5.8851	4.7544	7.8579	5.8787	3.2525	5.0947	5.7057	4.3785	2.9336	6.9173	5.3586	4.2728	4.5741	6.234	5.7222	4.3764	6.6927	6.379	5.6144	5.568	3.4777	5.1043	4.7581	5.1453	6.0751	5.0704	5.1583	5.2176	6.5724	4.1715	5.1803	6.8072	5.9889	5.1481	6.1902	6.5179	4.7666	2.406	5.0592	6.537
PF3D7_1412400.1	PF3D7_1412400.1;2488	2488	5.582	5.6106	5.3391	5.4793	4.8929	5.76	5.3187	4.0626	3.8817	5.6453	6.5002	4.7782	4.7109	4.4148	5.5762	5.5432	5.7118	2.0179	5.4634	5.6568	5.6696	4.841	5.7393	5.6091	5.947	5.4439	2.7463	6.0007	6.0762	5.6622	6.1629	3.6276	5.0409	5.3899	5.8929	2.9855	4.5783	5.2743	5.7298	4.8861	3.8349	5.2434	4.2479	4.466	4.8099	4.8909	6.3016	5.1579	3.3992	5.5049	5.4598	4.957	3.079	5.9136	5.0695	5.5239	4.6993	6.2203	4.8465	4.9964	6.5832	5.5049	4.306	5.3698	4.3103	5.3219	3.84	5.4205	6.7906	5.3259	4.3667	5.0657	5.3208	4.6253	4.8232	6.2608	6.3949	5.0072	5.911	6.2133	4.5729	4.1723	5.3237	6.5455
PF3D7_1412400.1	PF3D7_1412400.1;2489	2489	6.013	5.1739	5.4489	4.6792	4.8314	4.8022	5.8071	4.225	3.7104	5.5647	6.2133	4.2913	5.3775	4.0188	4.8027	5.8634	6.0332	3.1875	5.0853	4.8639	6.0079	5.087	4.935	5.3031	5.3074	6.1544	4.2472	5.774	6.3185	6.1574	5.5573	4.5491	5.3868	6.4666	4.9736	4.2342	4.3377	7.0144	5.3074	5.4091	4.9814	4.5429	4.433	5.2207	4.5273	4.9425	6.4153	6.4456	4.5723	5.4479	4.7692	5.1815	3.0426	6.4002	4.8232	4.682	4.7071	5.3416	5.478	4.1906	6.1146	5.5157	5.3505	4.1882	5.6907	4.6707	3.4712	5.0413	5.8452	5.1969	5.2161	4.7996	5.6682	4.8773	4.9217	6.7505	6.0575	4.9932	5.8217	5.6687	4.9672	4.3604	5.6439	5.9319
PF3D7_1412400.1	PF3D7_1412400.1;2490	2490	5.6035	5.3241	5.0566	5.8204	5.8537	5.738	4.588	4.0117	4.4416	4.5072	7.2167	5.6676	5.2935	4.3771	5.4219	5.0605	5.5527	3.7772	5.5668	5.5552	5.517	3.488	5.0383	5.942	5.204	5.1436	4.7798	5.6854	6.6439	5.5702	5.2987	2.926	5.9319	6.3169	5.4336	3.9791	4.9593	4.6223	4.8694	4.7344	4.5002	4.8812	5.6907	5.269	5.2593	4.7724	5.6522	4.7602	4.4938	4.5711	5.6317	4.4019	3.9773	6.1406	5.4469	4.3009	5.6536	5.5426	5.4604	5.8652	6.4622	5.1371	4.4653	5.087	5.0246	5.7661	4.3978	4.5945	6.3954	4.9722	4.7463	5.1847	5.6023	5.5601	5.3505	7.2389	5.9697	5.632	5.6502	4.851	4.5916	2.121	5.2839	6.8969
PF3D7_1412400.1	PF3D7_1412400.1;2491	2491	5.2765	5.6144	5.4168	5.5948	5.7197	3.9828	6.0092	4.8753	4.0347	6.9707	7.0424	4.441	5.7085	4.477	5.1542	5.7996	5.4219	3.0215	4.858	5.5625	6.8176	5.2055	5.2876	4.8171	5.0531	4.8822	4.0892	4.4026	5.9378	5.2319	5.6005	4.7565	5.3667	5.2649	5.5398	4.9973	3.9373	4.669	5.4039	4.9727	4.5735	4.852	4.9704	4.1309	4.9579	5.1518	5.1607	6.8716	3.8649	4.8258	5.487	4.7996	4.3937	5.6407	5.487	3.6369	5.2102	6.4388	5.6413	4.254	6.708	6.0275	5.3423	5.1424	4.0942	5.7071	4.6519	5.4578	6.5708	5.5053	4.7608	5.7159	5.3027	3.9307	6.045	7.0764	6.3906	5.3975	5.8215	5.7986	4.2304	4.4363	5.4469	7.3262
PF3D7_1412400.1	PF3D7_1412400.1;2492	2492	6.34	5.3677	5.144	4.9959	5.5975	5.0925	5.2357	5.0072	4.4647	5.6781	6.3212	4.3923	5.6462	4.4026	4.4107	5.7845	5.5053	4.9439	4.8718	6.5056	4.5656	5.0841	5.4212	6.0201	5.5002	4.0383	4.2668	5.025	5.9962	5.431	5.6619	3.9011	6.2752	4.9878	5.1771	5.2487	5.2898	5.189	5.3899	3.8924	6.1495	5.4443	5.6949	4.7996	5.2357	5.0596	5.5207	4.7208	4.1001	5.2983	4.9093	4.6188	5.0112	5.9274	5.3933	4.6837	5.4057	5.7957	6.3992000000000004	4.4848	6.6861	6.2327	5.1546	5.6829	5.0785	5.1289	4.5619	6.0199	6.8926	4.9383	4.5033	5.6536	5.4561	5.2798	5.2828	6.8969	6.4979	5.3431	5.5423	5.8525	5.1465	5.3092	5.9281	6.1315
PF3D7_1412400.1	PF3D7_1412400.1;2493	2493	5.9528	6.3966	5.4973	5.8063	4.3291	5.5592	4.9805	4.8374	4.6041	5.8171	6.7549	4.7388	5.7153	4.0824	4.2157	4.9416	5.2843	5.1843	4.5934	5.5472	5.4883	4.8987	5.9006	5.6971	5.2211	3.2311	4.6433	5.1289	5.8432	5.7361	4.9625	4.0018	5.4689	5.4453	4.5242000000000004	4.4809	4.5116	4.7538	4.4429	4.0215	4.4809	3.5072	4.9584	5.4838	5.2254	5.4909	5.6424	5.1268	4.8288	3.5273	5.1119	4.4202	4.1875	6.1387	5.926	4.565	5.1851	5.9091	3.5607	5.0738	5.9702	6.668	7.9323	5.5002	6.4256	5.9203	4.0268	5.7093	6.4738	5.2223	4.8079	4.6352	6.0374	6.2922	3.4033	5.3023	6.1603	5.8359	6.0356	4.9782	5.9153	5.3384	5.852	6.2804
PF3D7_1412400.1	PF3D7_1412400.1;2494	2494	6.0904	5.348	4.7447	5.6232	4.4783	3.5814	4.6421	4.204	2.3074	6.1793	6.1117	4.7586	5.1902	3.1359	4.497	5.7996	5.1502	5.2188	4.272	6.6328	4.7366	5.2987	4.7975	5.359	5.3607	4.4249	4.6971	5.2392	5.5314	5.757	6.033	2.1985	5.2219	5.7719	4.7777	4.3568	3.7225	5.033	4.5957	4.6576	5.478	3.5945	4.5874	4.257	4.9565	4.3067	4.0072	4.9179	4.275	4.6927	4.9946	4.4243	2.4436	5.5345	4.9241	4.7425	4.1094	5.1416	5.1926	4.1546	5.8314	6.2388	4.3341	4.2304	6.3322	5.3431	5.2118	4.8743	6.2954	4.6719	5.0798	5.0501	5.6631	5.1643	5.5361	5.645	6.3531	4.9709	5.851	5.4886	4.8374	4.7586	4.4874	5.8607
PF3D7_1412400.1	PF3D7_1412400.1;2495	2495	5.7065	5.2353	4.7618	5.7661	4.7944	5.5768	4.9303	5.3681	4.2713	5.9718	4.3771	4.5059	4.717	4.7334	4.6513	5.5201	5.7944	4.7065	4.7581	5.9572	5.9028	5.2296	5.6761	4.7082	5.4861	4.6153	4.5583	5.6719	5.8009	5.342	5.5279	5.0224	5.1252	5.8357	5.1152	3.4436	6.4353	5.9425	5.7249	4.6668	2.9745	5.5345	4.9759	5.3899	5.0557	3.1922	5.4764	5.4026	4.7703	3.7049	5.1391	4.9955	4.7148	5.9035	4.2227	3.853	5.4565	5.9966	5.1558	5.2731	5.6061	5.859	6.3185	5.4111	5.1177	4.9598	5.6915	5.1942	5.9681	5.1493	4.1185	4.7923	4.5595	5.0396	5.2679	5.8258	6.6256	5.9702	5.7944	5.6772	4.925	4.9905	5.5141	7.0589
PF3D7_1412400.1	PF3D7_1412400.1;2496	2496	6.36	6.5429	4.5771	5.9038	5.3554	4.0566	5.3854	4.7511	4.6467	5.3712	5.4578	4.62	5.6823	3.7442	4.0063	5.1383	4.5583	5.8934	4.7965	4.4861	5.5874	5.1938	4.7581	5.1957	5.2847	6.0372	4.7366	4.9416	6.4443	5.9869	4.4316	2.98	4.8344	4.4555	4.9823	4.2449	5.1477	5.0312	4.2472	5.1114	5.0321	6.154	5.1723	4.3241	4.7772	4.157	5.7268	4.9069	4.0347	5.7871	4.8074	5.8405	4.9307	6.8306	4.5097	5.4124	4.8288	5.2865	8.353	7.3065	4.5711	6.5393	5.0157	6.1835	5.4396	5.3813	5.1481	5.4568	7.9827	5.3331	4.0548	3.9882	4.9768	8.7603	9.7367	5.7159	6.7683	4.8748	6.3551	5.0717	4.0126	2.8278	5.742	8.2259
PF3D7_1412400.1	PF3D7_1412400.1;2497	2497	5.7312	5.1177	5.2067	4.969	3.7761	5.0299	4.6358	4.6662	3.3937	5.9642	5.6473	5.6395	4.7115	4.2563	5.3009	5.3431	4.8043	5.0687	5.128	5.6554	4.9869	5.2176	4.1731	5.4935	5.51	4.2817	4.3441	4.1085	6.3407	5.2376	5.3677	5.2063	4.8135	4.847	4.3391	4.2957	4.106	5.0527	5.4689	4.2008	4.9495	3.9136	5.1334	5.2619	4.7241	5.7151	5.845	7.8765	4.8048	4.1603	5.1289	4.5951	5.6058	4.8166	5.5527	5.1747	5.1206	5.6493	7.4401	4.1977	5.4995	5.9303	5.5674	5.3005	5.6579	5.3226	4.9787	4.6571	6.5854	5.6582	5.5783	4.9227	4.925	5.6741	5.5475	5.7241	6.3635	4.8787	5.7404	5.8595	5.1811	2.6622	5.2798	7.053
PF3D7_1412400.1	PF3D7_1412400.1;2498	2498	6.2867	5.841	4.033	5.0609	3.86	5.0734	4.4601	4.9896	3.3882	5.691	5.3234	5.6516	4.2032	4.0883	4.0444	4.9453	5.8897	3.9279	4.4033	5.572	5.9107	4.9069	5.272	5.5954	4.7565	4.384	4.2683	4.9274	6.2992	5.0228	5.5292	2.4114	5.879	4.6854	4.6588	4.9069	4.5595	5.6465	4.7436	5.3733	3.5632	4.1611	4.5795	5.7703	4.8924	2.9146	6.0328	5.2176	5.0613	3.6135	4.3799	5.2739	4.6323	5.6642	5.9959	4.9977	4.735	5.7268	7.5358	4.2957	5.8061	6.4057	4.9317	4.7279	4.6223	4.7887	5.0255	5.1223	7.3227	4.0161	5.9074	5.1131	5.2813	6.5037	3.7148	6.189	6.2493	5.4777	5.2145	4.9165	4.862	3.6485	4.6171	6.925
PF3D7_1412400.1	PF3D7_1412400.1;2499	2499	5.7353	5.9026	5.4499	3.9203	3.5801	4.1227	5.3576	4.5373	2.98	6.5998	5.4009	5.3023	4.6135	3.5385	3.8738	5.0544	5.1043	4.627	4.8948	5.7533	5.3082	4.0312	5.1522	3.0721	4.9986	4.2869	3.9982	5.4216	6.5215	5.6044	5.4877	1.585	4.3827	5.9616	6.128	5.7584	4.3597	4.0303	6.5727	4.2001	5.6326	3.5361	4.8649	5.0387	5.025	4.6977	5.2858	5.985	2.6462	1.9373	4.3576	4.1938	5.3964	5.407	5.1699	4.9718	4.7104	5.4165	7.1761	2.8777	5.0488	5.8863	4.1938	4.7903	4.9887	4.0798	2.943	5.926	6.1934	4.7463	5.0045	5.3674	5.135	6.5764	5.4786	5.193	5.847	4.1127	5.1918	4.6651	5.1799	4.8339	5.3677	7.1899
PF3D7_1412400.1	PF3D7_1412400.1;2500	2500	5.7463	4.5957	4.8293	5.4702	3.5286	4.5564	5.8839	4.5103	3.278	5.0286	4.7882	3.4555	5.1691	2.757	4.6809	5.3988	4.8634	3.0268	3.9336	4.5874	4.3792	5.6893	4.1562	4.1218	4.5589	5.2327	3.3118	5.2265	5.6496	6.6753	4.814	3.7388	4.7257	6.3067	5.1922	4.7639	3.5692	5.5116	4.8384	3.5789	4.5033	4.4686	5.6932	5.5972	4.1683	5.0695	5.4353	4.3951	4.0496	4.1416	5.6467	4.8384	3.5509	4.841	5.1449	3.0531	4.3161	6.6686	8.2431	4.0704	5.5705	6.3185	4.2645	5.4653	3.862	4.585	3.9231	5.0824	7.7188	4.3646	4.7692	4.2615	5.3716	7.8898	5.2223	4.9588	5.8873	4.5416	5.8316	4.1152	5.6418	3.7687	5.1587	7.5629
PF3D7_1412400.1	PF3D7_1412400.1;2501	2501	6.2608	5.6138	4.8027	4.0418	4.2555	5.1871	5.1322	4.4289	5.4155	6.3633	6.6462	3.6392	4.8334	2.6135	4.3519	5.464	4.272	4.6282	4.7687	6.4358	5.7934	5.0334	5.1156	4.2979	5.0166	3.9919	4.067	4.9681	6.1487	4.8812	5.615	4.0206	4.9741	4.7613	5.6267	4.0365	5.3413	4.3125	4.7586	5.2384	5.0365	2.9542	4.5166	5.6493	4.6977	5.323	6.192	4.8319	0.6781	2.4141	4.7897	4.4575	3.4854	5.3802	5.1997	4.439	5.432	4.843	6.915	4.1185	4.4276	6.134	5.2906	5.128	5.522	5.3854	4.9561	4.7892	6.8595	5.319	5.5951	5.3858	5.5129	6.7553	5.2615	5.9239	6.6599	5.4276	6.4548	5.5671	4.7104	4.2219	5.6548	6.9834
PF3D7_1412400.1	PF3D7_1412400.1;2502	2502	5.2998	6.1112	5.0942	5.5345	1.9928	4.7965	4.2928	3.3604	0	5.4121	4.2373	4.4976	5.393	3.3505	3.568	5.0963	5.323	2.067	8.465	5.4232	4.8515	5.0798	4.9402	4.2157	3.3262	4.1562	4.1667	3.9317	4.4931	5.3533	6.3549	3.9635	4.0241	4.3695	4.8654	3.2373	4.9754	5.1445	5.4925	4.3277	4.6035	3.4777	5.3698	3.7431	4.86	4.6668	5.1823	4.8115	3.8846	4.2758	4.3045	4.1859	2.4489	4.9411	3.7824	2.8914	4.2487	5.323	7.6413	5.3674	4.95	6.5512	4.8135	4.3533	5.4571	4.5832	4.0144	5.3377	6.812	5.6282	4.5534	2.2957	4.925	6.7229	6.213	3.4542	5.6659	5.5555	5.0879	5.254	4.5613	3.5472	5.302	7.8948
PF3D7_1412400.1	PF3D7_1412400.1;2503	2503	5.8265	5.6197	4.017	5.6611	5.2024	4.3089	5.0618	4.5735	3.7312	6.3533	5.4091	5.3089	3.9937	2.5185	5.0268	4.8125	6.6423	2.842	4.7027	4.568	5.5841	4.4323	3.4489	5.0448	4.8615	4.1787	3.0807	4.691	4.7845	5.93	5.7988	4.5454	3.4209	5.5382	4.8455	5.0094	2.1276	3.6882	4.8846	4.6747	4.9937	3.6993	4.4906	5.2566	5.3799	4.6129	5.8357	4.4601	4.4607	4.4175	5.4584	4.0383	2.6439	6.1637	5.4728	3.6241	4.9241	4.3992000000000004	6.059	3.7592	4.6977	6.0248	3.9919	4.4944	5.5106	4.4731	3.7463	3.7268	5.5018	3.7908	5.6505	5.3878	3.8738	5.8283	5.6112	5.0268	6.035	5.3234	5.4091	3.5435	4.7803	5.1699	5.4819	6.6066
PF3D7_1412400.1	PF3D7_1412400.1;2504	2504	6.3574	5.4249	4.9649	4.7021	0.5753	4.3198	5.0875	3.6241	4.4581	6.228	4.5832	4.1043	4.8807	4.408	4.382	5.0157	5.0997	3.1293	4.3262	4.5192	4.904	3.3951	4.126	4.6218	4.8836	3.2645	4.4423	4.7602	5.3698	5.6091	4.9598	2.3951	2.9088	4.8425	4.774	3.6496	4.0009	5.2223	4.7404	5.0312	3.9449	4.5398	5.1743	4.2319	5.0466	3.8135	5.2593	5.8276	4.017	3.3868	4.7798	4.4995	3.7845	5.9427	5.2269	4.2472	4.4976	4.9832	6.9908	5.0135	5.6736	5.0917	5.0361	4.8495	3.4502	5.1867	4.477	4.1659	5.9009	2.6713	5.1679	4.6485	4.1465	5.6311	3.6758	4.2157	5.8617	4.9227	4.8405	3.5862	5.3477	3.557	4.6554	6.7452
PF3D7_1412400.1	PF3D7_1412400.1;2505	2505	5.7639	5.0579	4.5981	5.1615	2.6346	3.9336	4.6206	4.235	3.2016	6.0415	3.0215	4.1449	5.7811	1.8115	4.7511	4.3653	5.0264	3.1922	4.0866	3.8885	4.5204	4.1675	5.266	4.466	5.5211	4.4182	4.1391	3.384	5.2315	6.302	5.1477	5.0785	4.0453	4.9203	5.2983	1.6462	3.8836	4.8151	4.855	4.3937	3.9402	5.6132	4.1859	2.9891	4.0917	4.9146	4.6082	4.7772	3.7845	5.0139	4.9759	5.0682	3.2172	5.5506	5.7355	4.7876	4.2713	5.546	9.8324	4.0224	4.9288	6.15	4.5217	4.3604	3.7027	5.1731	4.4343	4.6467	9.268	4.2211	3.2157	4.6932	5.0063	8.0833	4.7082	4.9905	6.011	5.4185	5.2909	4.4757	5.7884	4.3284	5.0972	10.028
PF3D7_1412400.1	PF3D7_1412400.1;2506	2506	5.9789	4.2563	5.0334	4.8768	3.6565	3.706	4.8758	4.5273	0.774	3.7463	4.6616	3.4249	5.2735	3.5021	4.3413	5.0828	5.3161	4.2165	2.3757	5.0721	5.6079	4.4363	4.5059	4.3082	4.6982	3.3491	3.8094	4.7458	4.852	4.7803	4.7803	4.9764	4.7301	5.2472	4.1715	3.497	4.3688	4.0018	5.1526	3.5236	3.6814	6.8057	4.6141	4.0875	4.5777	3.5472	4.6639	4.3576	3.488	6.3163	4.5699	4.9528	2.848	5.2924	3.7613	5.2668	4.7955	4.8851	9.5133	4.8207	4.1771	5.8931	4.9307	5.4601	4.2079	5.0849	5.4877	4.9006	8.4933	4.7655	5.405	5.0067	5.4029	9.1319	4.8099	4.8405	7.1834	5.7608	6.105	5.5289	4.9453	4.5078	4.9463	8.9598
PF3D7_1412400.1	PF3D7_1412400.1;2507	2507	5.6465	5.2456	3.7049	5.093	4.342	4.2411	5.5969	5.0418	2.8817	6.142	3.6005	4.1514	4.7708	3.3448	4.6129	5.5613	5.3223	4.1424	4.4094	4.6809	5.3691	4.9481	5.8415	2.8718	5.3313	4.6927	1.6041	3.9241	5.3245	5.5934	6.0879	5.1807	5.3933	4.5027	4.6702	4.862	4.4841	4.839	4.2994	4.2817	3.8197	4.8738	5.0575	4.06	5.3719	3.9616	3.6803	4.8963	4.3045	3.9782	5.0892	4.6147	4.3413	5.4696	5.1731	5.3498	3.7506	5.5984	5.1675	4.541	5.1558	4.9514	4.8374	5.2087	5.8001	6.0883	4.06	5.3799	5.8883	4.7639	4.5304	4.6988	6.9676	5.142	5.1918	4.3363	5.8349	3.9136	5.1256	5.0299	5.9359	4.9768	4.466	6.0747
PF3D7_1412400.1	PF3D7_1412400.1;2508	2508	5.85	4.7719	5.9286	5.0479	0.8875	4.2327	4.7677	0.111	1.84	5.9262	3.852	3.6982	5.7589	0.111	3.5607	5.353	4.5862	3.6724	3.5777	3.991	5.1481	4.2063	4.0678	3.5497	5.2619	4.1691	2.8115	4.4568	4.8395	5.7029	5.0457	4.2884	3.2403	4.5601	5.2242	3.669	4.7955	4.5217	4.373	3.7038	4.332	3.9699	4.5279	3.7751	2.6893	4.6616	4.9241	4.5211	4.4822	5.2566	5.5323	5.9395	3.5361	4.9676	4.6473	5.1231	4.5957	4.7929	5.5357	5.0917	4.3498	5.0286	4.6831	5.4376	5.8068	5.1973	4.7666	4.8934	5.1699	3.8963	3.9919	5.2746	4.3688	4.591	4.5021	4.7687	6.1422	4.9973	5.8467	4.5741	4.9514	3.6508	5.797	4.5922
PF3D7_1412400.1	PF3D7_1412400.1;2509	2509	5.6533	5.6389	4.6011	5.1799	4.1077	4.6758	4.9791	3.5717	3.3234	6.4553	3.2525	3.0409	5.3416	1.844	4.5135	4.6171	5.6747	3.1522	5.9409	2.488	5.9635	4.6124	5.9449	4.6404	4.5392	3.5521	4.6899	4.6915	3.306	5.5398	4.8475	5.2876	3.5607	4.3082	5.1094	4.047	4.7981	3.7824	4.3262	4.4944	5.2619	3.0479	5.0955	4.7761	5.6971	5.5558	5.1607	4.1969	3.3827	2.9126	4.8314	4.6893	3.7687	6.1743	4.2935	4.8104	3.3448	5.5046	4.9193	4.8359	4.6288	5.0339	4.5832	5.1566	4.8248	4.9639	4.3827	2.8359	4.2118	4.3978	3.9882	5.2141	5.588	5.0592	4.7208	6.0472	5.0579	5.4653	6.2199	5.1783	3.5729	2.3219	4.5613	6.0747
PF3D7_1412400.1	PF3D7_1412400.1;2510	2510	5.9903	5.0325	5.1318	4.8395	2.4594	4.054	4.2188	4.3455	3.4236	5.1185	4.3799	4.8227	4.2854	2.86	3.8125	5.6508	5.0496	4.0678	4.2008	3.9307	4.8605	4.5705	5.2994	4.8664	5.1631	3.9136	2.1473	4.8475	4.1301	4.7334	4.8768	3.925	3.254	5.101	5.1035	2.6826	4.4627	4.3016	5.2184	5.302	3.5423	3.2765	4.6444	3.6882	5.2743	4.9021	3.9117	3.7751	3.342	4.4283	4.8048	3.7991	3.9088	5.6974	4.7819	4.8146	4.5116	4.6859	3.7301	4.033	4.4594	4.9602	4.9713	4.4005	4.1506	5.4363	2.6229	4.4463	3.8875	3.7038	6.0496	4.9107	5.6017	5.0009	4.8615	4.1723	6.4306	4.4699	5.9558	4.2334	4.2713	4.6124	5.8112	3.4303
PF3D7_1412400.1	PF3D7_1412400.1;2511	2511	5.2445	5.2702	4.1763	3.9718	3.1538	3.8186	4.8674	5.9303	3.0531	5.0295	3.8032	4.2319	4.3604	3.1359	4.3391	5.8467	5.1119	3.5497	5.3441	3.858	4.917	4.3533	5.337	3.7203	5.6724	0.516	4.4107	3.9269	4.8445	4.9773	4.963	4.1619	4.8674	4.3764	2.9449	3.0054	5.1743	4.3702	4.6496	4.4101	3.8718	3.9736	4.5886	5.1355	4.9681	3.1731	2.5336	3.8339	4.3611	4.4128	3.9021	5.2468	2.9928	5.5173	4.8161	4.116	4.7087	5.0396	4.2141	5.393	4.2403	5.2277	4.3597	3.5814	4.0286	6.042	4.1819	4.8374	4.1651	4.2273	4.2987	4.8278	4.9026	5.7142	4.3827	4.9453	6.2166	4.5735	4.856	4.6513	5.0103	3.0054	5.4155	6.2012
PF3D7_1412400.1	PF3D7_1412400.1;2512	2512	5.5364	5.2188	4.3964	4.7923	3.5509	5.0286	4.5613	4.6588	4.2765	5.3847	2.4087	4.0583	4.7787	3.111	2.9411	3.9864	4.7613	4.3132	3.8629	4.797	5.3172	4.8359	3.8237	4.5717	4.6673	3.9782	2.7782	2.541	5.2008	5.2223	5.1803	2.5261	3.9174	5.5942	4.7049	4.281	4.1416	4.3903	4.5777	3.4581	2.0704	3.6171	4.9547	1.7655	4.1514	3.3363	4.5607	4.5204	3.7655	4.0678	5.0312	4.9093	4.0081	3.3951	4.2638	3.4594	2.903	5.202	5.2211	4.4601	4.5951	5.8128	5.1775	5.0444	4.2683	4.4202	5.6651	4.8963	5.2668	4.4323	3.466	4.848	4.1859	4.295	4.7803	3.5656	5.7895	4.3096	4.9288	4.0054	5.4263	3.251	5.5166	4.101
PF3D7_1412400.1	PF3D7_1412400.1;2513	2513	8.0734	5.6168	5.3916	4.5999	2.26	3.497	5.5354	2.8339	2.905	5.6349	4.3356	2.842	4.2615	1.0215	4.373	4.5304	5.087	3.7803	3.3205	3.3132	4.7043	4.4363	4.3074	3.1906	5.2083	2.7463	3.1827	3.9588	4.4744	5.4854	5.9674	3.6496	3.8866	4.2653	5.1779	3.9882	2.8359	4.6259	4.2645	3.2032	4.6764	4.4121	4.2008	2.6112	3.7495	3.9764	4.5832	3.6803	3.9964	4.3813	4.3674	4.7447	3.1843	5.6465	4.5711	4.7876	5.1583	3.9791	5.6719	4.8625	4.9107	5.0488	3.9345	5.3568	4.7371	4.6135	1.7312	4.6305	4.6542	5.4232	3.4542	5.2357	3.957	4.7613	5.3775	4.9584	5.1791	4.3854	5.8711	5.1318	4.8904	2.0531	4.7682	4.8535
PF3D7_1412400.1	PF3D7_1412400.1;2514	2514	5.0544	5.7164	4.8334	3.0875	3.9754	6.5323	5.4502	3.5583	4.0444	5.0308	3.1309	5.1334	4.2839	2.516	6.6234	5.438	6.6373	3.7203	4.2517	4.7142	4.8089	3.7803	4.4816	5.1607	5.1867	4.5478	4.121	3.568	4.2928	4.3183	5.3466	5.1006	4.8982	4.7463	4.2943	4.9279	3.8748	4.3016	4.5223	3.9837	3.5729	4.0099	5.1659	5.2137	5.1635	5.1579	4.7032	2.4803	4.9189	5.5653	5.4683	5.2494	3.0909	4.8415	5.2346	4.9231	4.384	4.9392	5.2024	5.0383	5.0644	9.3427	4.6525	5.0461	3.4621	5.0094	4.8851	4.4423	5.6679	4.116	4.0755	5.6226	5.0108	5.2679	5.7761	5.7112	7.3812	6.1039	4.917	5.3899	5.0281	2.842	4.5279	4.4496
PF3D7_1412400.1	PF3D7_1412400.1;2515	2515	5.9467	6.2424	5.073	5.4774	6.9296	3.2434	5.6427	4.5735	7.1481	5.5641	3.4128	4.9131	4.9103	6.3203	5.067	4.9388	5.0224	5.079	2.8777	3.9495	5.1803	3.6241	4.3971	4.7323	4.5103	5.0418	4.9986	5.0045	4.7506	5.8985	5.2087	3.4033	5.5786	4.7415	5.2787	4.3067	4.7458	4.3944	5.8405	6.6191	4.1481	4.554	6.0418	4.607	4.6673	3.4647	4.9088	6.4158	2.4906	5.4005	5.1035	6.1681	4.9212	6.1212	5.2705	3.5777	3.9212	5.7552	5.0387	4.7824	7.2652	6.2296	4.4175	5.2954	4.8435	4.6736	5.1977	5.4512	5.6413	5.093	4.3498	4.7142	6.1162	4.8605	5.3071	5.5817	5.4637	5.4783	5.4067	5.1965	5.6369	4.849	5.3913	5.4832
PF3D7_1412400.1	PF3D7_1412400.1;2516	2516	5.4705	5.3995	5.0747	4.9946	3.1489	4.6645	5.4416	5.26	4.5298	5.5264	3.7592	5.8176	5.1424	3.9542	2.5534	4.7366	4.2913	4.4594	5.2943	4.2133	5.3111	4.6241	5.2869	4.6876	5.4453	4.3327	5.8836	4.5765	5.7703	4.916	5.4915	4.3743	5.3951	5.7051	5.2087	4.6305	5.0241	4.0592	4.9208	4.2126	5.367	4.5053	4.2227	4.1699	3.8914	5.2498	5.3092	4.4931	4.6011	4.0135	3.5472	5.517	2.488	5.7038	4.314	4.9805	4.5447	5.0644	5.4426	4.9672	5.9026	4.1691	4.437	5.254	5.1318	6.0691	4.4236	4.8787	4.8212	4.1481	4.5619	5.0246	5.5475	3.9098	5.4124	5.4912	5.7926	4.8415	5.7466	5.43	5.1027	4.2087	5.2475	6.1721
PF3D7_1412400.1	PF3D7_1412400.1;2517	2517	5.7808	5.406	4.9074	5.1371	4.0548	4.5254	5.6285	3.4396	3.8924	5.7968	5.0219	4.9439	4.3716	0.3334	4.2373	5.2079	4.7043	2.541	4.0161	6.834	5.2657	3.4738	4.9467	3.852	5.2698	3.2079	4.101	4.8704	5.4313	5.7266	6.0921	4.017	5.5379	4.9463	6.0418	4.7814	3.1587	5.0361	4.5059	4.0738	4.4912	5.1223	5.5847	3.3491	6.0261	4.3554	5.4803	5.1218	4.2016	4.4764	4.9681	5.2456	3.8826	5.3438	4.5874	4.8268	4.1383	4.5662	5.4396	6.5003	5.4111	5.7711	4.8585	3.8074	4.963	5.8535	4.7203	4.4033	3.6949	4.0548	3.4463	4.5607	4.682	5.8895	6.1096	4.5777	4.8699	6.0201	5.9364	3.5814	4.86	4.2898	5.465	5.841
PF3D7_1412400.1	PF3D7_1412400.1;2518	2518	5.5895	4.9174	4.8777	5.7007	4.3277	5.223	5.1243	4.2141	3.5705	5.643	4.8802	6.1066	5.7355	4.4416	4.7602	5.712	5.1977	3.6792	4.2001	5.266	5.5326	4.8763	4.6662	5.394	5.753	4.2965	4.5059	4.9644	6.2273	5.6505	5.9322	4.4854	5.3143	5.4637	5.5301	3.7538	4.3255	3.5656	4.9425	3.6622	4.6462	4.3234	5.3851	5.1655	5.3771	4.2172	4.995	5.6372	4.0951	5.6267	5.3816	4.723	4.3964	5.5868	5.4469	4.2502	4.9112	5.1579	5.9542	4.7142	6.0915	5.9819	4.8012	5.3837	5.0378	5.6971	5.607	5.1827	4.6719	4.3384	2.8992	5.0303	5.9837	5.1064	5.1379	5.8921	5.9713	5.405	5.8056	5.2817	5.044	4.6305	4.5838	6.2726
PF3D7_1412400.1	PF3D7_1412400.1;2519	2519	5.9215	5.5429	3.6736	4.6571	3.1391	4.8664	5.3245	5.5419	3.843	5.7126	5.1152	6.4778	5.1755	4.1481	5.2858	3.4828	6.6887	3.7581	3.9846	5.7655	6.8958	4.9699	6.8262	5.7439	5.251	4.5122	5.1322	5.1272	5.4128	6.0787	5.2593	7.7244	5.7942	4.3964	5.6427	3.8329	5.1177	5.31	4.3764	4.6792	4.7634	5.2403	5.6622	4.3284	4.5484	5.1206	4.6508	4.6088	5.3813	4.2772	5.2551	5.3427	4.3916	5.9243	5.5705	3.9709	4.9231	5.5859	5.696	7.019	5.7447	6.2625	4.3957	5.9986	3.7981	4.8268	4.95	3.853	5.6267	5.6156	5.568	5.6352	4.7371	5.5573	5.0942	6.3625	6.6266	5.6963	5.1164	5.2536	5.4383	4.4502	5.5201	6.2005
PF3D7_1412400.1	PF3D7_1412400.1;2520	2520	6.0016	5.6323	5.4253	5.6576	3.5862	3.7949	5.3136	5.1404	5.1771	6.4415	7.3853	4.3611	5.5589	3.3363	5.0112	5.68	5.3505	4.6758	3.9146	5.5481	5.8814	4.9444	4.8465	4.1875	4.8079	4.2079	4.1243	4.4841	5.0339	5.578	5.5192	2.272	5.1309	5.3306	5.0938	4.1961	4.366	5.1481	5.6103	4.1811	5.0444	4.4087	5.7184	4.729	4.4803	4.6831	4.4229	5.671	7.577	5.0951	5.3889	5.3501	4.7506	5.7562	3.8339	4.1252	3.5059	5.323	5.2683	4.9388	5.9136	5.8058	4.8405	4.4835	5.0712	5.3208	4.8831	5.2604	6.6421	5.4731	5.2702	5.6625	5.6067	5.1198	5.2532	6.0054	6.8035	6.1144	5.3618	5.2791	5.5774	4.8151	5.5835	6.0277
PF3D7_1412400.1	PF3D7_1412400.1;2521	2521	5.6531	5.488	5.7889	5.1518	2.9891	4.4396	5.2551	5.6755	4.3132	5.4121	7.0429	4.8212	3.7719	4.8125	4.9653	5.3796	5.1922	4.2743	5.0369	4.8634	5.5518	4.8334	5.667	5.3384	5.1359	5.3089	2.9745	4.3356	6.6933	5.23	5.2254	3.9809	5.5696	5.2547	5.3565	1.0215	3.7115	4.511	4.9035	5.23	4.888	3.7038	4.126	5.0281	5.4604	5.0179	3.5521	5.6047	4.5625	5.8785	4.7219	4.7554	2.9449	5.9609	4.7279	4.9193	3.6736	5.6761	5.1069	4.8217	5.4512	5.211	5.4777	5.0883	5.1977	5.0993	5.6112	4.7032	5.6334	5.3374	4.5472	4.0968	4.14	5.8824	3.7887	5.9828	6.6371	4.5801	5.7931	5.931	4.7474	5.3736	5.5619	5.822
PF3D7_1412400.1	PF3D7_1412400.1;2522	2522	6.3539	4.4535	5.6979	5.6326	4.9069	4.2593	4.4777	4.5116	5.1056	4.5002	6.5929	5.9637	4.8763	4.6949	4.6375	5.6132	4.8987	4.2494	4.2426	6.2767	5.2079	4.9369	6.0768	5.9953	5.1957	5.2924	5.1803	4.5711	6.6686	6.1387	5.541	4.7506	5.6147	5.0583	6.3509	3.511	4.2758	4.5898	4.5916	3.251	3.9193	4.6317	4.6685	4.5097	5.7934	4.4039	6.3236	5.0072	3.7192	6.1916	5.1285	4.9397	3.4005	5.2668	5.1094	4.2396	5.4509	5.3259	5.7279	4.557	5.3551	5.7554	5.2828	4.1102	5.3406	5.4725	5.2091	5.5119	6.1404	5.0312	5.2506	5.61	5.4883	3.9533	5.8696	6.3861	6.1811	5.2044	5.4363	5.8512	4.673	3.3854	5.6719	6.0883
PF3D7_1412400.1	PF3D7_1412400.1;2523	2523	5.7608	5.4989	5.4022	5.5138	2.7761	4.5753	5.7417	5.204	4.8084	4.5392	7.4794	5.0618	5.6548	4.5491	4.6088	4.5801	5.6124	3.9364	4.8212	6.0442	5.3649	5.1799	5.1723	4.9293	5.2623	5.6859	3.275	4.9021	6.383	5.8222	6.1154	4.7808	4.8987	4.2817	5.898	4.673	4.5447	5.6326	5.3597	5.2532	3.2854	4.1152	5.5972	5.246	4.5298	5.3792	5.5862	5.5078	4.8694	5.5862	4.9764	5.6097	4.4209	4.4101	5.3618	5.2566	5.3695	5.1747	5.8763	5.6026	5.9565	4.839	5.0951	5.1827	5.7884	5.7793	5.2384	4.7645	6.3884	4.9269	5.2024	4.7323	6.1997	5.0085	5.6197	6.2739	6.094	4.9326	5.2854	5.5308	5.2071	4.7592	6.2296	5.7999
PF3D7_1412400.1	PF3D7_1412400.1;2524	2524	5.4568	5.6191	4.8027	5.6244	4.916	4.9754	4.6041	4.7087	4.9814	5.8048	6.06	5.8324	5.4627	5.1723	4.7181	5.6949	5.7682	4.3384	4.225	5.7848	6.098	5.4243	5.2638	5.4063	5.3327	6.5604	3.0583	4.7629	5.8445	6.1079	5.2016	4.5735	5.1218	5.7021	6.1667	4.3038	5.3861	6.2394	5.2983	4.8709	4.3462	3.9588	5.2388	3.9486	4.6029	4.7991	5.4825	5.3194	4.7495	5.3056	5.3031	4.8455	3.7772	5.8063	5.4199	3.5862	4.464	5.2787	5.3183	5.1655	5.6935	5.9928	4.1301	5.1094	5.3071	4.5078	4.4712	4.889	7.1891	5.2957	4.1408	5.6381	5.823	4.6247	5.1715	6.5544	5.9491	5.3865	6.0652	5.3597	4.0426	4.7306	5.4256	5.9519
PF3D7_1412400.1	PF3D7_1412400.1;2525	2525	7.4256	4.7137	5.2843	5.3954	4.9103	4.1375	4.7115	5.0413	2.9964	6.8288	6.2898	5.6223	4.9364	4.8699	4.5987	5.1759	4.1977	4.5729	4.0755	5.6733	4.9402	4.3709	5.3434	5.643	5.1799	6.114	5.0747	5.1583	6.3906	4.8669	5.8161	4.6346	5.3205	5.6823	6.27	3.7192	4.6927	4.6685	4.9392	4.2434	4.0383	3.3978	5.1631	5.9752	5.5509	4.4343	5.3255	5.1707	5.07	5.2525	4.9425	5.2521	3.6554	5.9809	4.1554	3.4828	4.5957	5.1006	4.8807	3.8135	6.2898	5.6008	5.6854	5.0233	5.1631	5.3933	5.3944	5.694	6.0717	5.732	4.8334	5.4232	4.7317	5.1663	4.0277	6.6642	6.5495	5.4877	6.1223	5.8387	5.7829	4.0951	5.4912	6.8981
PF3D7_1412400.1	PF3D7_1412400.1;2526	2526	6.0248	6.0376	5.8017	5.7819	5.332	5.1867	4.1235	5.1977	4.957	5.2709	6.2057	5.044	5.235	4.8374	4.189	5.5457	4.7382	4.3937	5.1538	5.7814	6.2534	4.854	5.5304	5.7808	5.5567	6.0292	4.6375	4.3399	6.7255	4.7871	5.7663	3.1843	5.9944	4.3455	5.6218	4.025	5.1497	5.5286	5.537	3.6848	4.0609	4.7923	4.8425	3.2824	4.5509	5.9143	4.5192	5.8084	4.9773	6.6736	3.2219	4.9444	4.6639	6.191	5.5537	5.2472	5.1554	5.7208	5.5382	5.5883	6.2943	5.8634	4.3778	3.7866	5.7811	5.7506	4.5027	5.2551	6.3858	4.8263	5.0108	4.8048	6.3872	4.9695	5.6761	5.9679	5.8225	5.4803	5.3334	6.4211	4.9006	4.0807	5.1875	6.5621
PF3D7_1412400.1	PF3D7_1412400.1;2527	2527	6.0405	5.6662	5.3961	5.5774	5.4995	4.06	5.0596	4.7306	3.0755	4.9098	7.3675	5.0544	4.9383	4.2638	4.6485	5.0934	5.4476	3.6334	4.1707	6.5318	6.3372	4.6792	4.6118	5.3813	4.5801	5.3009	3.3519	4.5484	6.6592	6.1971	6.2149	3.99	5.6921	4.4005	5.9081	4.5632	3.1827	5.5632	5.8133	4.235	4.0968	4.257	4.5435	5.1767	4.4614	5.1223	5.6109	6.5279	3.9486	5.605	4.2525	5.3975	4.2032	5.7466	5.6633	4.9787	5.3561	4.8738	5.2044	5.3427	5.9224	5.9549	5.4269	5.0492	4.9179	4.266	4.366	5.7949	6.1819	5.3158	4.0772	4.3198	4.9561	5.8582	6.1408	6.6604	6.3334	5.1485	5.7581	5.7562	5.1326	3.3785	5.8442	7.3527
PF3D7_1412400.1	PF3D7_1412400.1;2528	2528	5.3505	6.0319	5.3114	6.1391	5.1338	5.1035	5.5138	4.2257	2.9411	4.3391	6.875	5.5454	5.822	4.6005	2.8914	5.1056	4.3023	4.9326	5.3423	6.5092	6.1459	4.915	5.9146	5.3903	4.7908	6.1083	4.4449	4.7808	6.111	5.8765	5.5364	6.3705	5.2828	4.5065	6.7499	3.9561	4.5607	5.9425	5.8217	4.5223	4.8943	5.9819	4.9709	2.5583	4.5078	4.6927	4.7666	5.466	2.0496	4.0892	5.26	5.7156	3.5122	5.853	4.8934	4.9878	5.5653	5.6736	5.3074	5.4989	6.2653	4.4289	5.292	4.8166	5.0054	5.1436	4.0925	4.565	6.1657	5.1424	5.1156	5.2758	5.3316	5.7517	5.8919	6.5926	6.3656	5.7181	6.0725	6.0603	5.2445	4.9208	4.847	6.5613
PF3D7_1412400.1	PF3D7_1412400.1;2529	2529	5.6946	5.5503	5.7669	5.851	5.1114	5.0277	4.9565	3.6147	3.1359	5.3136	7.5393	4.1144	5.3954	2.384	5.0913	5.384	5.0215	4.5304	4.5503	5.8672	5.9348	5.7382	4.488	5.5429	5.0968	4.9255	4.0241	5.3413	6.6279	6.5259	4.8435	4.3909	5.7115	4.8909	5.0968	4.9392	4.7581	6.5026	5.8482	4.4983	3.3505	5.6244	4.9274	5.4002	5.6197	5.2784	6.0052	7.0231	4.5753	5.5668	5.366	4.7814	4.6444	5.8412	5.1073	5.7093	5.157	5.4087	4.7501	4.797	6.6736	5.6918	5.4489	5.4077	5.489	5.6317	4.5478	5.8293	6.8013	5.9184	3.6206	5.1424	6.9236	5.4867	4.2517	6.3219	6.3243	5.4019	5.8689	6.5589	5.1546	4.6288	5.1077	7.4687
PF3D7_1412400.1	PF3D7_1412400.1;2530	2530	5.9855	5.2702	5.4502	5.238	5.157	4.9869	4.8268	4.0277	2.1375	5.839	4.8699	5.8792	5.7764	4.7038	4.9146	5.5641	3.8718	4.7613	2.5801	6.6453	6.1627	4.9425	5.3771	5.4172	4.8704	4.1449	5.701	4.6656	5.9136	6.1667	5.3509	3.6182	5.5065	6.1769	4.1811	4.0135	4.0841	4.9472	4.9639	3.3016	4.7274	3.7687	4.742	5.1465	5.7469	4.3176	5.4731	4.7876	3.4276	4.9293	5.093	4.7164	3.4316	5.8286	4.7175	5.7892	4.3688	6.3937	5.3726	4.9477	5.2798	6.8482	5.7216	4.8768	4.9764	5.1493	4.8192	6.2702	5.302	5.2055	5.0201	5.4459	7.215	4.6736	5.2627	6.2948	6.4249	5.0457	6.1653	4.9011	3.9477	4.0461	5.5723	6.8138
PF3D7_1412400.1	PF3D7_1412400.1;2531	2531	6.5884	5.4591	4.6328	6.0345	2.8738	4.6904	5.2913	4.1194	3.1489	6.1489	5.2165	5.033	4.2487	3.7366	4.3198	4.0858	4.3985	2.5922	5.1031	6.1875	6.3357	4.9131	4.5053	5.9437	5.1906	5.2913	4.3778	4.557	6.4263	5.2615	5.7298	3.6915	5.0841	5.0334	4.6088	3.1906	4.1771	5.7304	5.4718	4.9103	3.3813	4.0339	5.1119	5.0135	3.9505	5.1514	5.8437	5.2931	4.7803	3.4699	5.5999	5.1416	3.0018	6.3293	3.7214	4.6124	4.8006	4.4944	4.7835	4.98	5.9004	5.4699	4.7814	4.3284	4.0531	5.1473	4.347	3.6769	5.3413	3.9727	5.0286	5.4313	6.9005	4.9284	4.9644	6.1633	6.3163	3.4155	6.1369	4.8222	5.383	4.0687	4.6375	6.2182
PF3D7_1412400.1	PF3D7_1412400.1;2532	2532	5.7546	5.8696	4.8748	6.3185	5.4728	5.3423	4.4699	3.3771	3.8738	5.2536	4.9011	5.0704	5.2196	4.3827	4.2008	5.1807	5.5308	2.0942	4.9011	6.4723	5.5339	6.1162	5.2638	5.4522	5.5981	4.263	4.5607	4.9625	6.6599	6.3733	5.7634	2.856	6.025	6.3397	3.9607	3.7655	4.8043	5.558	5.8592	3.5447	2.797	3.8826	5.2559	5.8487	5.2145	3.8176	5.925	4.5002	3.1489	5.076	7.9794	4.7131	4.1554	5.4179	5.8674	6.4187	5.7525	5.0955	5.2133	5.7181	5.4386	6.0219	4.9846	3.9505	4.7409	4.847	3.9383	5.367	6.323	4.8445	5.5975	5.1619	5.0117	5.1603	5.5018	6.0807	6.4471	5.4957	5.8691	5.5577	4.7538	4.3334	5.193	7.0161
PF3D7_1412400.1	PF3D7_1412400.1;2533	2533	5.7921	5.3205	5.6542	5.9855	3.8875	4.7554	4.5053	4.1843	4.5515	4.1667	4.888	5.2638	5.0009	4.2772	5.288	4.2288	5.2141	4.5198	6.0579	5.68	5.6439	4.9435	4.8525	5.1027	5.3712	3.8115	4.3999	4.9662	6.3553	5.6476	8.04	4.0215	5.0501	4.7148	4.1611	4.1811	4.1969	5.5242000000000004	5.6784	3.2016	5.2265	4.7986	4.5699	4.3219	4.5435	5.8452	5.467	4.2698	3.9495	3.849	4.9246	4.7829	4.2832	5.3341	4.5632	5.7466	4.7197	4.6247	5.8718	5.1214	5.7981	6.6324	4.7425	5.1355	5.5367	5.0704	3.8074	5.2784	6.1404	4.7522	4.5589	4.7093	5.3484	5.5185	5.2415	5.5607	6.203	5.3667	5.6859	6.4021	4.8822	2.846	5.114	6.3196
PF3D7_1412400.1	PF3D7_1412400.1;2534	2534	5.6305	4.5638	5.4419	5.5883	5.6505	5.5091	4.047	3.7038	4.4162	5.5388	5.0811	4.888	4.6212	4.6876	4.6165	5.5151	5.7123	4.1611	5.392	6.861	6.1833	5.5838	5.5518	5.8753	4.6876	3.6346	4.7655	4.4469	7.0492	6.0132	5.5963	4.717	6.0321	4.4751	4.6135	4.6165	5.0303	5.348	5.0879	4.7975	4.5546	5.8037	4.62	5.4148	6.1133	4.373	5.2869	5.6314	5.3063	3.0892	5.8897	4.9662	4.5711	5.7178	5.6789	4.257	4.2787	5.7926	6.143	4.0197	5.5835	5.9333	4.9477	5.4152	4.0391	5.0811	5.218	5.3237	6.4849	5.5573	3.7366	5.1346	6.3637	5.087	5.0201	6.2737	5.7842	5.4598	5.5323	5.5217	5.3782	5.3639	5.1779	6.962
PF3D7_1412400.1	PF3D7_1412400.1;2535	2535	5.2479	5.2705	4.9928	6.0159	4.5141	5.7923	4.9317	4.2334	4.6662	5.7211	4.8782	6.0237	4.7485	3.6206	5.2887	5.77	5.3034	5.017	4.6381	6.9435	6.9012	5.2284	4.4509	5.7412	5.4896	3.3089	4.1001	4.0548	6.3069	6.5877	5.6528	3.0583	5.9115	5.1906	5.3586	3.1375	4.8938	5.8934	5.1039	5.8022	5.1485	5.9317	4.95	4.1318	4.3045	4.5753	5.4148	5.2184	4.8802	4.6017	5.8955	5.1114	4.8659	5.8768	4.121	4.4679	5.0112	5.4162	5.9656	4.5392	5.9267	6.0742	4.9841	5.1114	6.0864	5.8909	5.2095	5.0811	6.5221	5.527	7.9737	5.2261	6.2057	4.5379	5.8512	5.9547	5.7004	6.8525	5.9761	5.3302	5.8462	5.466	5.3096	6.936
PF3D7_1412400.1	PF3D7_1412400.1;2536	2536	5.5515	4.6106	5.5874	5.5298	4.3306	4.8405	5.2437	4.1977	3.7856	6.4138	6.0813	4.7328	5.3027	5.0913	5.1081	4.8032	5.1518	4.9093	4.4502	5.9777	7.6561	5.433	5.9189	6.3849	4.9514	4.4423	4.5254	8.6098	6.3554	6.1504	5.8112	5.1859	5.7774	5.2604	5.6798	5.7929	4.4963	5.6993	6.5613	4.0063	5.5242000000000004	5.717	4.986	5.7241	4.0126	5.2494	5.5786	7.6504	5.8209	5.3223	6.6196	5.4303	4.5807	6.094	4.7703	5.8839	4.3978	5.1787	5.1759	5.2876	6.0306	6.2016	5.463	5.5195	5.4832	5.5847	4.5002	4.9472	7.086	4.9672	4.6153	5.5273	5.8347	5.057	6.2007	5.761	6.3976	4.5625	6.2542	5.5491	5.3092	3.3561	4.9649	6.7312
PF3D7_1412400.1	PF3D7_1412400.1;2537	2537	5.6528	7.5614	4.8846	6.2871	3.342	5.0858	5.2861	4.0609	3.7772	5.5841	5.7439	5.4555	5.684	1.5705	4.7388	4.7819	5.5292	3.585	3.7666	6.9846	5.8397	5.0148	5.5361	5.8858	5.0009	4.4356	4.9699	4.7576	6.724	6.2466	5.2555	5.1791	6.2346	5.0661	5.2048	2.254	6.07	5.0879	5.0157	8.1907	4.1579	4.5868	5.1878	4.9602	5.0085	4.9955	5.3625	5.0391	4.1359	4.8171	6.3579	5.6831	6.6334	5.2199	5.0228	5.238	5.4902	6.1908	5.5254	5.3667	5.5592	6.0279	4.8354	5.5922	5.4053	5.2769	4.5771	5.4624	6.4941	5.0009	4.3709	4.812	6.492	5.2585	5.7162	6.451	6.6194	5.7049	6.0596	6.5534	5.8364	4.1144	5.5723	7.051
PF3D7_1412400.1	PF3D7_1412400.1;2538	2538	6.2981	6.2315	5.243	6.5547	4.4673	5.2346	4.9463	3.1391	4.5361	4.6932	5.4705	4.565	6.1689	3.257	5.0866	5.2839	5.1181	4.4647	4.5534	5.9336	6.0868	5.5807	4.9208	6.3773	4.8992000000000004	3.6381	4.0081	5.7293	6.3282	5.272	5.0772	5.4614	6.7657	4.7093	5.1739	4.3313	5.7905	6.0883	6.5125	5.4874	4.5546	4.8395	5.6859	5.585	5.4135	3.6565	6.4009	4.9122	4.8379	5.4522	5.7417	4.8856	6.6609	5.3248	5.1615	4.0678	4.511	6.4933	5.0126	6.1052	5.374	6.5931	5.3716	5.3491	5.582	5.5777	5.3208	5.9124	6.9146	4.8115	4.7164	6.1585	7.1527	5.7159	5.9006	5.546	6.529	5.5413	5.5087	5.7452	5.6482	4.5558	5.2649	7.0299
PF3D7_1412400.1	PF3D7_1412400.1;2539	2539	6.4744	5.6302	4.6404	6.2806	3.384	4.4886	5.6871	5.3533	4.2165	5.9665	4.8012	5.3416	6.6922	6.6689	4.7442	5.8364	5.029	4.9217	6.1016	6.9212	6.0836	5.2946	5.4152	6.5859	5.1715	4.0807	3.853	4.9941	5.6721	6.0433	5.8304	5.392	6.5543	5.739	4.2396	6.1108	5.0509	5.6439	5.4848	3.0892	5.1635	6.6307	5.2265	4.3096	4.8079	2.8012	5.9013	5.1301	5.2199	5.2048	6.0259	6.6424	5.348	5.1827	4.6363	4.6628	5.5795	6.116	5.2517	5.5021	5.5871	5.9702	4.9279	4.5735	6.501	5.9837	5.6582	5.7249	5.3547	4.0435	4.6147	5.9362	6.1169	5.6848	5.2219	4.9551	6.6098	5.3096	5.436	5.5659	5.5173	4.1731	5.6837	6.0559
PF3D7_1412400.1	PF3D7_1412400.1;2540	2540	6.1142	5.3516	4.8156	6.8766	4.6253	3.4919	5.3038	4.5014	4.4575	5.4296	5.9229	5.0798	6.6511	3.8063	4.4005	5.9697	4.9653	4.2525	3.3118	5.9828	4.342	5.3775	5.6073	5.7407	5.3796	4.9787	4.3519	5.1542	5.7671	5.89	5.6786	4.6323	6.3316	4.9607	4.4416	4.0883	3.7782	4.7274	4.8089	5.8804	4.7197	4.5166	5.6232	4.2464	4.6662	5.0963	5.7013	5.8817	4.441	4.7076	5.0832	4.903	7.9013	5.4718	5.2765	4.8455	5.488	6.1048	5.5515	5.2114	4.887	6.616	5.1173	5.6761	6.1379	5.1574	4.7819	5.2806	5.9326	4.4356	5.5696	5.6061	5.394	5.9523	5.4909	5.7197	6.4326	6.3783	5.233	5.5179	5.4754	3.7645	5.4538	6.0972
PF3D7_1412400.1	PF3D7_1412400.1;2541	2541	8.1406	5.3995	5.1014	5.1289	3.8339	6.1765	4.4182	3.7729	3.4647	5.4607	4.8278	3.7602	5.8352	2.84	4.8644	4.9416	4.9644	4.0892	4.588	6.8864	5.3341	3.0738	5.1081	5.0828	5.5951	4.6887	4.904	4.4515	5.5232	5.2739	4.6276	2.8053	6.8052	4.7735	4.7897	2.9241	4.9616	4.7661	5.0228	4.1779	5.3448	4.6966	5.373	4.9964	3.6565	4.2578	4.1827	5.3413	4.5987	4.3484	4.1691	5.8293	7.4018	5.9941	4.5625	4.3406	4.4303	5.5348	5.1481	5.1123	5.1831	5.5589	4.0321	4.6058	5.9738	4.1611	5.2891	4.5211	4.669	3.9486	4.0925	5.5543	5.4584	4.6352	5.2456	5.3961	5.8161	5.1371	5.7608	3.7301	4.433	3.6229	5.3775	4.4182
PF3D7_1412400.1	PF3D7_1412400.1;2542	2542	6.0804	5.0832	5.5613	5.7808	1.1635	3.5185	5.0955	0.8875	3.7203	5.8319	4.8379	3.5898	5.0913	1.8639	2.1603	4.9556	4.6381	3.839	4.2449	4.319	5.1489	5.2008	4.4867	4.849	5.9281	2.254	4.2832	4.9312	4.2743	5.299	5.7785	4.649	4.9977	6.3964	4.8309	4.7175	2.9392	4.7698	5.8831	4.0917	0.7991	1.8836	4.8817	4.9054	5.4346	4.6188	3.8629	5.6611	3.406	4.5441	4.8048	6.1717	8.0155	4.7355	4.7908	5.5928	4.7093	4.8324	5.4886	2.2928	4.8634	5.0409	5.8917	3.5135	5.4581	3.4155	4.9621	5.3796	5.1477	4.0496	3.2449	4.4296	4.1771	4.8369	4.1285	4.7043	5.7347	5.2824	5.8755	4.5759	3.4222	4.4249	3.5993	5.2449
PF3D7_1412400.1	PF3D7_1412400.1;2543	2543	5.8625	5.2585	5.5229	4.8354	3.645	4.5795	3.8992	4.2008	3.441	5.2479	4.7049	3.0993	5.8255	3.9955	3.4725	4.6363	5.0139	4.4316	3.6938	3.9345	5.5817	6.4368	4.5868	5.1432	5.9107	0.5753	4.4764	4.1587	5.5457	5.7929	6.3232	2.3646	5.6395	3.2311	4.2743	5.3523	4.5002	3.9699	5.7653	3.9764	4.4725	4.7501	5.4306	6.1926	4.8089	3.2449	5.6744	6.0444	2.729	4.0858	4.889	6.4288	8.4106	5.8532	4.1667	4.6673	4.0374	5.723	5.6882	4.4363	4.95	5.7602	5.9586	4.2411	4.858	4.7285	5.4967	6.0239	5.3611	4.9787	5.1404	4.8669	5.0921	4.7296	5.4476	4.3125	6.3771	6.0081	6.318	5.1727	5.2001	4.0951	4.8866	5.2257
PF3D7_1412400.1	PF3D7_1412400.1;2544	2544	5.6602	5.7455	4.9491	4.7845	2.846	3.926	5.6144	4.3827	4.6887	5.9688	4.2758	4.106	5.2983	0.4114	3.8679	5.2172	4.3498	4.4822	4.7153	4.859	5.4343	4.6622	4.811	4.4679	4.6223	4.5856	4.5329	4.5886	4.84	5.0695	5.4104	2.2839	5.1942	5.5518	4.9146	4.5033	4.845	4.1811	6.2447	4.2071	3.4074	4.7645	6.0572	3.3561	4.14	3.2675	4.6736	6.3563	5.0635	6.2519	5.076	5.706	9.3924	5.814	4.4019	2.9782	4.7782	6.4683	5.6424	4.9658	5.2924	5.2716	6.5845	5.2059	5.0058	5.3406	4.1359	5.8179	5.2388	4.3964	4.7687	5.6665	5.2716	4.8329	4.9598	5.4239	6.2634	5.7772	5.383	5.5103	5.2434	3.4195	5.5148	5.8819
PF3D7_1412400.1	PF3D7_1412400.1;2545	2545	5.9656	5.6707	4.9782	4.9616	3.5753	5.6194	5.4039	4.8232	4.2608	5.7393	3.6542	5.2494	5.2494	4.9681	4.5534	5.3754	6.1787	5.4525	3.7366	5.9844	6.4822	5.1763	4.9011	6.5541	5.5807	3.5097	4.6707	5.1898	5.7382	5.4094	6.8388	1.6041	5.8917	4.89	5.407	4.1457	5.1152	5.7282	7.1226	5.0014	4.4983	5.5129	4.5435	4.0161	5.3409	4.5969	4.2373	6.7021	4.0875	5.2453	6.2948	6.1309	9.724	5.393	4.8904	4.7511	5.1751	6.3484	7.4531	5.4825	4.9509	5.2207	6.8541	5.0483	5.9141	5.3356	5.516	4.9547	5.3509	5.3533	5.5364	6.1813	6.6655	6.6238	5.7035	5.4476	6.8634	5.5692	6.4316	6.2856	5.8834	5.1493	5.8987	5.5717
PF3D7_1412400.1	PF3D7_1412400.1;2546	2546	5.5087	4.5014	5.7866	5.3309	2.9355	6.0446	4.5261	3.3604	3.1795	5.6291	4.8841	4.6323	5.384	3.7666	5.5484	4.0909	5.2273	4.431	4.2071	5.5336	6.1112	5.4419	5.3995	4.0875	5.1938	4.0917	4.8807	4.9823	5.9711	5.7137	5.7131	1.7355	4.2502	5.7602	4.706	3.5298	4.5777	4.6064	6.7538	3.6938	3.7004	2.4195	4.9736	4.5317	2.9355	4.9653	5.0742	6.7365	4.8435	5.2172	5.745	3.7015	10.1678	4.2441	4.2713	3.9928	5.3663	5.7578	5.8822	4.649	4.7104	6.1196	8.7906	4.292	5.7884	5.3586	4.8943	5.3187	3.8207	3.9021	5.8457	5.2184	5.3995	4.9995	4.986	5.1069	5.9143	5.5388	6.0689	5.7054	3.5922	4.2288	5.7589	5.2887
PF3D7_1412400.1	PF3D7_1412400.1;2547	2547	5.6528	5.5416	5.8694	5.6112	4.3406	6.3418	5.405	5.7637	4.3526	5.4522	4.1619	5.1667	6.1679	4.669	5.1981	5.2184	5.1783	5.7425	5.6279	6.8367000000000004	12.7017	5.5339	4.9136	5.3771	4.916	3.7104	2.4033	5.8138	7.2361	11.2793	5.756	4.225	5.2551	5.1131	4.844	4.2048	5.0657	5.1073	8.3121	4.3827	4.5826	4.9093	5.7164	4.4269	5.2468	4.8654	5.5616	8.3328	5.4486	7.8278	7.3538	6.3778	11.3306	5.2184	6.8445	5.5537	5.1607	6.492	9.1308	4.6147	5.1379	7.2821	9.8037	5.0909	6.3939	4.9741	3.9579	6.1426	5.3572	5.9628	5.479	5.9279	5.6282	9.5638	5.779	4.8135	7.5038	8.891	6.0272	7.1959	5.4506	4.0409	5.9939	6.1363
PF3D7_1412400.1	PF3D7_1412400.1;2548	2548	5.8897	6.5064	6.8876	7.0147	5.1977	7.1194	6.0141	5.4783	4.8822	5.3757	6.3716	7.5771	7.276	5.3052	7.452	5.133	5.503	9.726	5.1489	8.8767	6.4089	10.0772	5.848	7.374	5.9307	7.7076	5.8709	6.0237	10.0408	6.8949	10.4083	7.0857	7.1426	5.8955	6.7479	5.627	4.9141	5.8347	9.0386	4.2172	5.0734	4.7777	7.2893	7.1932	6.1705	6.8231	6.1512	9.2728	4.6177	8.6444	7.2032	7.149	10.5833	6.935	7.9433	6.4192	5.9725	5.6803	7.3584	7.3671	6.1479	8.8012	11.1886	5.6954	7.9441	6.672	4.6112	7.898	8.1795	6.4276	6.0533	5.8204	7.543	7.7667	7.7848	6.3402	7.8619	10.2497	6.0312	8.4814	5.8283	5.1739	8.2723	9.301
PF3D7_1412400.1	PF3D7_1412400.1;2549	2549	6.2649	5.8138	6.6782	6.0418	5.6482	6.9311	5.479	5.7729	5.009	6.5685	5.1763	6.6576	6.3434	5.9764	6.8923	4.7393	5.7315	5.5242000000000004	6.4965	8.4857	7.2774	9.6336	7.5587	5.9771	5.076	5.318	4.2411	8.4149	8.5807	7.0557	7.4886	6.8716	6.3856	6.37	5.5552	4.2884	6.0654	5.6758	9.4562	5.7605	4.2342	5.7679	5.517	5.9995	5.4029	4.8104	6.1198	9.3763	6.155	7.0627	5.7861	7.253	8.9601	5.5087	5.8138	6.6079	4.9796	5.2585	5.7347	5.4189	6.6344	7.545	8.4524	9.861	7.6355	5.8027	5.4456	7.1017	8.0587	4.6159	5.9083	6.101	6.8286	5.2071	6.3668	6.0553	7.9842	9.7563	7.502	7.7458	5.1831	5.5951	7.2556	7.939
PF3D7_1412400.1	PF3D7_1412400.1;2550	2550	6.84	6.1673	4.5577	6.1083	5.0431	7.1952	5.0413	4.5279	4.6826	6.417	5.5838	7.6549	5.2858	2.4647	8.1416	5.0934	5.7631	4.6017	5.1218	6.4097	7.6285	8.9743	6.4043	5.7015	4.9782	6.7667	5.3607	5.812	5.8627	7.5845	10.371	5.5506	6.0817	5.8662	6.2434	4.3363	4.2487	5.8364	4.4893	4.2063	6.0444	6.1595	6.4041	5.6727	5.5616	5.4192	5.4192	4.6921	1.1635	7.5577	6.4869	6.6636	5.7929	5.292	6.12	5.8936	6.9501	6.2242	6.9768	6.0708	6.1305	7.821	6.7204	6.5469	5.9088	5.9217	5.1514	8.1615	7.4709	5.5113	5.6979	5.9912	9.0264	7.3375	7.257	5.843	8.1213	6.3136	7.1715	5.8253	6.5068	5.463	9.3073	7.9474
PF3D7_1412400.1	PF3D7_1412400.1;2551	2551	6.8715	6.2797	6.0777	5.5087	4.5273	8.0094	5.9871	5.0561	4.4912	5.9986	5.8367000000000004	8.4315	5.8086	5.3089	7.7252	5.0144	6.8524	3.2296	4.3561	6.6378	5.4532	8.9823	5.9591	5.532	5.6733	6.9324	4.9279	4.6141	4.6346	6.4303	11.1049	6.0308	6.5801	5.0648	6.3114	5.532	5.5509	5.5404	3.9736	3.7452	6.6366	4.6194	6.9013	5.4276	5.9875	5.904	4.843	5.7282	4.4686	8.1735	5.4168	7.4073	5.9253	6.3778	5.7533	5.3547	6.8223	6.712	6.9659	6.522	4.7981	7.8519	6.2876	7.1102	7.8926	6.734	5.5662	8.3525	8.4843	5.5552	5.1301	6.3771	7.88	7.6533	7.1089	5.5392	8.4505	6.1904	7.2916	8.6824	6.539	5.5717	8.8394	8.3691
PF3D7_1412400.1	PF3D7_1412400.1;2552	2552	6.6993	6.961	5.5267	5.6467	3.0583	7.0235	5.1985	5.6459	3.1293	6.3027	5.5659	7.5735	5.3565	3.8817	7.4729	4.2118	5.7745	3.5521	4.6023	6.0025	6.2494	11.1648	6.0336	6.132	5.0431	5.8647	5.1591	4.9602	6.0475	7.0347	11.0237	5.2906	6.4515	6.3756	5.3913	4.9709	4.6548	5.8342	5.594	4.9146	5.9231	4.4249	7.1876	5.826	6.5427	6.0951	4.8555	4.811	3.8349	7.4575	6.7285	7.6339	6.4494	7.274	6.038	5.353	7.0226	6.649	6.3761	6.8268	5.922	8.1673	7.6755	5.8878	6.2273	5.8066	5.4111	6.2811	8.2962	4.8079	6.6861	6.3827	6.7553	7.843	7.7226	5.5457	8.3072	7.061	5.7887	7.012	6.3672	4.7317	7.553	8.2976
PF3D7_1412400.1	PF3D7_1412400.1;2553	2553	7.1877	5.9191	5.4229	4.8963	3.9355	8.5388	5.7027	6.2192	4.5385	6.777	6.3439	5.3809	4.957	1.0909	8.1118	5.2928	6.189	4.9514	4.9722	6.1309	5.921	11.1378	5.0435	5.7629	5.2847	3.6565	4.3778	5.5871	5.0824	5.8357	11.1719	1.8679	5.9898	5.7336	5.5647	4.2188	5.6328	5.3484	5.6733	4.504	5.0396	5.7503	5.9962	5.691	5.1432	6.0966	6.7899	5.8066	4.4289	5.073	6.2784	6.47	5.2273	6.1823	5.8679	5.3245	6.8965	6.3372	5.7096	6.239	6.0762	7.7321	6.1739	5.8344	5.0747	5.8314	5.7156	6.4501	6.3243	6.2236	7.1881	6.0961	6.0085	6.1506	5.9989	4.6513	8.1122	5.4439	5.9131	6.9497	5.3878	5.3205	6.7249	6.55
PF3D7_1412400.1	PF3D7_1412400.1;2554	2554	6.4236	6.6702	4.8929	5.6355	3.7803	6.9137	5.7107	5.263	4.3498	6.978	4.7511	5.1039	5.3395	3.5632	7.7462	5.1035	6.4965	5.3431	5.5283	6.7249	5.1985	10.4233	7.1367	5.4832	4.2525	4.1731	5.3757	5.6642	5.0152	6.292	11.1174	6.1671	5.9023	4.1169	5.0768	4.8595	5.4101	5.3565	5.0921	4.4121	5.0691	4.8405	5.4591	5.3892	5.8293	5.7107	5.1235	5.0592	4.89	6.1703	6.6126	4.9653	7.3936	6.0796	5.7876	5.4189	5.7743	7.7799	6.4448	5.9757	5.5589	6.7411	6.8836	5.2687	6.332	5.9841	3.2869	5.916	4.8115	6.1133	6.0697	5.6605	7.5072	7.9541	5.7787	6.0553	7.4356	6.6643	6.1922	6.9015	5.4492	4.691	6.7498	5.8684
PF3D7_1412400.1	PF3D7_1412400.1;2555	2555	5.5367	4.4509	4.2373	5.5342	3.5934	5.77	6.9523	8.1144	4.7824	6.0787	6.1667	9.7964	4.7263	3.5323	2.9184	5.7184	8.9634	3.3001	5.257	5.7782	5.1831	8.9578	6.015	5.6775	4.0548	4.9616	3.7719	5.0347	6.0217	6.0944	9.4694	3.7312	5.0862	5.1206	4.8777	3.6369	4.7692	4.8455	4.6017	5.1185	8.3059	4.157	5.2234	5.5173	4.9754	4.8625	5.4296	4.839	3.9653	5.9946	6.9473	4.6525	5.5771	6.2122	5.1114	5.266	4.1001	5.4074	5.7623	5.6299	5.1256	6.3462	6.229	5.0587	4.7645	4.7703	3.7803	5.191	5.8975	4.5601	4.3031	4.7819	5.9258	6.023	5.7304	6.4386	6.7423	5.7123	6.0266	4.4874	5.7331	4.3985	6.2602	7.3544
PF3D7_1412400.1	PF3D7_1412400.1;2556	2556	6.2681	4.4535	4.4476	5.636	4.101	5.9741	5.1106	4.4725	4.6029	7.1342	5.2441	12.1209	4.8273	4.5509	5.8253	4.9547	5.5937	4.8298	5.5188	5.0772	6.1934	4.701	5.4141	4.3896	5.8992000000000004	3.2525	5.6508	4.0942	5.2265	6.387	6.7964	2.2234	5.8025	5.1795	5.5382	5.5419	4.7442	4.8369	4.7856	4.7257	5.0695	4.4456	5.0596	4.4046	5.7186	3.4906	5.3754	5.4509	3.8914	4.7777	5.7115	6.0913	6.4184	5.6559	6.2259	4.4614	4.5329	5.0339	6.6509	5.5549	5.5904	6.36	5.5401	5.5204	5.5564	5.3049	5.4764	5.4419	5.4286	5.0708	4.62	5.5401	5.3547	3.5348	6.5273	5.6392	6.3825	5.5226	5.8515	5.4131	5.3723	4.8485	5.5097	5.3448
PF3D7_1412400.1	PF3D7_1412400.1;2557	2557	7.7392	6.1495	6.3574	5.8017	6.6616	8.1338	5.9016	4.9453	3.3688	7.8868	6.5188	12.7704	5.4094	4.8885	8.774	4.8515	5.3259	5.2311	6.8258	6.7932	8.2544	5.7658	5.9291	5.6968	5.8617	5.1759	5.2449	5.1691	6.3334	8.6255	7.1664	4.5454	5.9146	6.0787	4.6971	6.1963	4.765	5.6716	6.3981	3.9402	2.7845	5.3345	5.8943	5.0219	7.4781	5.6106	6.8591	6.2649	4.9759	6.8616	5.347	6.4087	6.5396	5.8507	6.2564	4.3161	6.2174	5.9001	6.3884	6.114	6.2315	6.7108	6.809	4.1457	5.2713	6.883	6.3268	5.2787	5.6803	5.4403	5.7279	6.6792	7.2908	6.3802	7.6349	7.0244	8.5746	6.453	6.7174	6.5297	6.771	6.1805	6.3091	6.4009
PF3D7_1412400.1	PF3D7_1412400.1;2558	2558	7.5346	5.9234	5.5817	6.031	4.7371	7.6469	7.9675	5.4232	5.013	7.8272	4.1506	12.6038	6.1609	4.1554	8.1475	9.5013	6.1709	5.537	5.6482	6.7884	6.4894	4.0063	5.889	6.8288	5.1243	5.2976	5.8347	5.5625	6.839	6.8153	6.7358	3.858	6.8895	5.7626	6.718	5.354	6.2081	5.6191	5.9975	4.516	5.2521	6.4925	6.0682	5.7642	6.6447	5.7634	6.2311	6.5987	5.0501	7.5898	5.9472	6.9085	6.5641	5.6579	6.3295	6.0749	5.5481	6.002	6.1601	4.4653	5.1727	7.0472	6.4761	5.8027	6.0061	5.504	5.2071	5.2273	6.1558	5.9898	6.0781	5.8477	7.5139	7.5373	6.7335	6.1542	8.483	7.4865	6.4484	7.2823	6.8639	5.4303	7.707	8.3458
PF3D7_1412400.1	PF3D7_1412400.1;2559	2559	7.6992	5.8472	8.2683	5.6608	5.0548	8.3522	7.2601	5.4614	3.8125	8.2569	6.2713	12.9296	5.8035	4.6433	8.7661	9.0176	5.5512	5.4793	7.3114	6.2819	7.4554	4.7479	6.0928	6.7483	7.616	5.7287	4.9787	6.3549	6.5756	7.4655	7.7279	4.4482	6.6978	7.8895	5.4012	5.2407	5.6693	5.8517	6.9246	4.7474	4.4283	5.0925	6.1556	4.9542	6.6924	6.4714	5.5738	5.7671	5.9912	8.0367	5.5644	7.1109	5.6741	5.7164	6.7186	5.4253	5.503	6.3911	7.1466	5.8184	6.0378	7.4707	6.5232	5.7816	6.2052	6.4754	4.7682	5.4043	5.7581	7.3001	5.1243	6.8474	8.24	6.9785	6.5303	6.9409	8.4018	6.61	7.1869	7.5454	6.3496	6.7115	7.4538	6.4819
PF3D7_1412400.1	PF3D7_1412400.1;2560	2560	7.7241	6.3591	6.0038	5.922	5.4053	7.8677	6.641	5.9385	5.0268	8.1181	5.9612	11.8903	6.7319	3.852	8.3056	6.5006	5.9848	5.61	11.2358	7.1117	7.9594	6.0281	6.799	6.8444	6.6372	5.5087	5.7573	10.4245	9.307	7.6581	7.0198	6.9458	7.1849	7.2995	5.8634	5.4476	6.332	6.0323	5.6171	4.3248	3.4502	4.5166	6.9569	6.4163	6.9343	6.295	6.0168	5.4919	4.2935	7.431	5.9112	7.0323	5.916	6.6221	6.7389	5.0448	6.406	4.9519	5.7848	5.6648	5.4816	6.5872	6.8041	5.9889	6.251	7.6202	5.3618	6.9307	6.6686	6.7574	6.7825	6.8283	7.726	7.809	6.6499	6.6717	8.2019	7.5749	7.0579	7.2774	7.5076	6.1309	7.6838	5.7745
PF3D7_1412400.1	PF3D7_1412400.1;2561	2561	6.2596	5.9498	4.1675	5.7952	4.8309	7.5076	5.72	2.7203	4.2055	7.2059	5.7916	11.1746	5.047	4.3205	7.6331	4.9364	5.76	4.4296	5.3056	4.5601	6.3726	4.2705	4.7892	5.1469	5.7666	3.5838	4.3561	4.3038	5.9425	6.6826	5.6215	2.0391	4.6622	6.2638	5.2917	3.0444	4.6971	4.6662	5.1469	4.9928	5.0063	4.5059	2.7312	3.9107	3.8875	4.3462	5.1743	4.3526	3.8063	6.116	5.3568	5.7054	4.254	5.8812	5.6044	3.7666	4.3262	5.0058	5.0201	5.6221	5.6738	5.31	6.2275	4.8585	4.9155	5.1607	3.6171	5.5632	4.9759	6.2217	3.5934	6.5957	7.7627	7.0061	6.0442	6.2415	6.6922	5.7737	4.985	6.0137	5.6369	4.5928	6.4857	5.503
PF3D7_1412400.1	PF3D7_1412400.1;2562	2562	6.497	4.6932	5.2246	6.3154	5.2716	5.7428	5.2044	3.5122	5.7123	7.8188	8.7142	12.4697	5.7112	3.6927	5.4992	5.675	5.6401	4.7777	4.8079	5.784	7.258	5.2559	5.5817	5.2873	5.0405	6.3009	6.4009	5.8347	6.4199	7.4416	5.0067	4.8929	4.1819	5.8035	5.3775	6.0787	5.7463	5.5527	6.4588	5.3834	4.4925	4.4383	4.111	4.7597	5.4266	7.6105	6.1434	5.9095	2.8298	4.9676	5.2525	4.477	3.5423	6.2771	5.4812	5.9406	6.0146	6.1231	5.5883	5.6191	5.5138	7.1558	6.6428	4.6153	5.4725	5.2399	5.6311	6.0557	5.8012	5.843	5.4141	6.4185	6.8861	5.2813	5.2219	5.3323	7.104	5.557	6.7109	5.5254	6.0542	4.497	6.747	7.395
PF3D7_1412400.1	PF3D7_1412400.1;2563	2563	7.1681	5.3923	6.9803	5.1106	4.8012	6.7149	5.4522	5.7703	3.4356	8.0147	7.3044	13.3952	5.4033	5.3768	6.4224	5.1894	6.1833	4.7766	4.275	5.9345	8.5443	6.0135	6.2095	5.627	6.5767	5.1763	5.7871	5.2184	6.7912	8.424	6.8611	4.4476	6.2096	7.1432	6.1342	5.8743	5.1375	5.9399	7.6592	4.0798	6.3441	4.2965	6.1729	5.2585	6.3306	6.0072	5.9343	8.5609	5.228	6.6283	5.978	5.7309	6.7105	6.3431	6.8555	5.337	6.4957	5.756	5.4947	6.646	5.6591	6.1162	5.1148	6.4704	5.0879	6.3832	5.438	6.5777	5.0661	7.8223	4.4938	8.2485	7.3796	5.9038	6.7578	6.1506	7.437	5.3827	6.3259	7.4829	6.1133	5.2765	7.8023	7.3602
PF3D7_1412400.1	PF3D7_1412400.1;2564	2564	7.2299	5.3306	5.4043	5.9722	4.5078	5.6384	5.2487	5.1703	5.0448	7.4218	5.6545	11.7432	5.5304	1.275	5.8664	4.8948	6.2083	5.3677	5.5674	5.5317	6.0736	4.359	6.3489	6.08	6.188	5.005	6.0396	5.3413	6.0639	5.4152	6.1027	4.5674	5.7714	6.5783	3.0772	4.9103	3.7772	5.6103	4.5771	4.4692	6.9432	3.4436	5.6868	5.8629	5.9093	5.1102	5.1387	5.4643	4.1177	6.4987	4.9359	5.9362	7.6963	6.3612	5.3653	4.857	5.6775	6.496	5.328	5.5429	6.1313	7.2737	6.8634	6.2737	6.093	5.7276	5.1882	6.8702	5.5454	5.6126	5.5157	6.7076	7.3925	5.1683	5.7396	6.1701	7.8528	5.784	6.3661	7.1584	6.6414	4.889	7.8568	5.6755
PF3D7_1412400.1	PF3D7_1412400.1;2565	2565	6.6827	4.9491	5.278	5.1647	2.8176	4.8545	5.0938	4.4296	4.6707	6.1089	5.281	7.1147	4.5771	2.9745	4.5065	5.0811	5.6845	4.6035	4.5091	5.963	5.5283	4.2487	4.2906	4.1875	5.0531	4.2472	4.8743	4.9326	5.7208	5.2323	4.9491	2.848	5.1803	5.3262	4.7131	4.0444	5.3736	5.5354	4.7845	3.846	6.5999	5.0268	4.3248	5.1667	5.3653	3.5656	5.4951	4.814	5.155	4.8012	4.9359	5.2784	4.3377	5.8179	5.0866	4.3045	5.5195	5.0509	5.5106	3.1424	4.4141	6.1278	5.3237	4.6582	4.7501	5.4492	4.1301	4.5717	3.853	5.4168	4.8037	5.9198	4.582	5.6806	5.5735	5.5148	7.4708	2.9355	6.4678	6.2771	4.7549	4.0018	5.1185	3.1619
PF3D7_1412400.1	PF3D7_1412400.1;2566	2566	7.225	5.8748	5.8475	4.4653	3.1077	5.8507	5.5552	4.6433	4.8659	6.5382	4.8288	5.7361	4.9402	3.4383	5.8374	5.3187	5.9964	4.5856	5.5708	5.0553	6.5823	4.7522	4.4867	4.7148	3.9855	4.5747	4.5021	3.9449	5.7126	6.1779	6.5942	3.1843	6.1985	5.4172	4.2979	1.9222	3.861	4.2898	5.975	5.0466	6.4325	7.1648	8.3119	3.6826	5.7068	5.3533	6.9572	5.4316	4.3298	4.8151	5.9186	8.8506	4.7871	5.6772	4.8053	4.7576	4.2705	5.9427	5.7173	4.408	4.7903	10.0774	5.302	4.7708	4.7782	5.8817	4.4175	5.2059	4.2032	5.2196	4.2165	6.4803	6.9288	5.9488	4.3045	5.5027	9.9108	4.7004	5.6247	6.3027	5.3441	6.101	5.6459	3.9514
PF3D7_1412400.1	PF3D7_1412400.1;2567	2567	6.9512	6.0418	5.3356	6.1793	5.2627	5.85	4.5717	4.963	4.0959	7.2971	5.2422	5.9971	5.554	3.8248	5.7208	5.4838	4.1457	3.4841	5.2153	5.8492	6.1073	5.5053	6.0633	5.684	5.5463	4.2403	8.6744	4.8094	5.8485	6.1677	5.6871	5.9878	5.9704	6.3282	4.5097	11.0291	4.2555	5.4346	5.1477	5.1867	5.6308	7.6175	4.8135	5.0206	6.283	4.6165	6.217	6.3656	5.0246	5.8699	6.2422	5.8552	4.8787	6.7018	5.6088	4.4568	4.9551	5.6174	5.4828	3.7334	5.6404	7.252	5.5595	5.2361	5.2032	7.6901	5.238	5.1878	4.682	5.0768	6.2007	7.0131	6.4754	5.9291	5.0492	5.4443	8.9458	5.8032	5.7469	7.1227	7.318	6.0877	5.0014	6.3448
PF3D7_1412400.1	PF3D7_1412400.1;2568	2568	6.6836	4.8851	5.3509	6.0847	4.6064	5.7175	4.1851	4.5534	4.7708	7.6124	6.3789	5.3259	5.6067	3.7751	5.5807	4.9709	5.615	4.682	5.9816	6.0993	5.6288	5.2574	4.4175	7.0902	5.998	4.5838	6.9877	5.4205	5.8382	6.0555	5.896	3.5632	5.8507	5.9402	4.0435	10.6236	5.04	4.6029	6.8286	5.0461	6.0635	7.9433	6.7511	4.9045	4.0858	4.4581	6.4232	6.4941	4.9439	5.9495	5.6035	7.5921	4.8924	4.2593	5.4992	4.2055	5.6323	6.0995	4.7203	4.8763	5.3262	6.7655	6.2692	5.101	4.9551	6.6559	5.6182	5.5201	4.645	5.5696	5.0772	7.0868	6.0796	5.5148	5.4561	5.9761	8.3033	4.079	5.9775	6.6154	6.5558	6.4182	5.7032	4.1268
PF3D7_1412400.1	PF3D7_1412400.1;2569	2569	6.8993	5.947	5.503	5.3012	5.2787	6.1637	5.6633	5.6479	7.154	7.2813	5.7719	7.3569	4.9364	6.0732	5.8017	6.6812	5.5072	8.1296	5.5491	6.7695	6.7988	4.6352	5.9948	6.6665	6.8418	5.0561	7.0626	5.2254	6.7242	7.349	7.0643	5.155	7.2847	7.2805	5.0281	7.9263	5.7444	5.1538	6.0826	5.1906	5.516	7.3601	5.6673	4.9537	5.9444	8.4932	6.133	5.7674	4.477	9.1314	7.5302	5.9071	5.2758	5.811	7.3375	7.2687	5.6596	5.9805	5.479	6.2913	11.3978	6.4952	7.3435	5.596	6.0909	5.3226	5.6502	5.2418	4.2832	6.1418	5.4419	7.9985	6.6841	5.7455	6.27	11.5769	7.3867	6.3954	4.433	6.4874	5.1739	5.8425	6.0264	5.6798
PF3D7_1412400.1	PF3D7_1412400.1;2570	2570	6.5671	5.6865	5.2817	6.6298	5.8605	6.8062	5.9862	6.5059	7.2944	6.9792	6.5174	7.3637	6.3909	6.0923	7.0912	8.9604	6.9977	7.9746	6.4348	6.5764	6.9544	5.4803	5.4538	6.9138	5.9946	5.0206	7.4167	6.057	6.5401	6.8088	6.614	4.9279	7.2982	6.2583	4.859	8.5478	5.6073	5.9853	6.5348	3.8679	5.4951	4.8263	5.6662	5.017	5.3944	6.1863	6.3142	6.5743	4.6775	10.0775	7.4121	6.3257	4.9364	6.5981	7.5523	5.701	6.3427	5.1243	5.4155	5.3653	12.5187	6.9758	7.36	5.9378	5.6814	5.2865	4.3597	4.6352	4.9533	6.6782	5.0959	7.9174	6.3611	5.9472	6.363	12.4246	7.5859	6.0644	5.3667	6.8998	5.7661	5.1981	7.6921	6.0682
PF3D7_1412400.1	PF3D7_1412400.1;2571	2571	6.7546	5.6091	5.5339	6.3516	7.4114	6.7169	4.9495	5.6533	7.8717	7.383	6.1737	6.7466	5.5379	7.0915	6.8373	5.726	6.4024	7.9065	5.6171	5.9986	7.2681	5.5783	4.017	7.4023	5.4584	4.3611	7.4013	5.6502	5.9533	7.4905	6.3787	4.4529	7.7867	5.9107	3.5957	10.0203	4.5856	5.3381	5.77	4.4995	6.5276	7.6196	6.6147	6.4378	6.3125	4.5229	6.1855	5.8763	5.9319	10.5467	6.4335	6.782	7.0692	5.784	8.9712	4.8836	5.487	7.1136	5.8657	7.3289	12.3709	7.3045	7.3531	5.5395	5.6124	6.5333	5.6097	5.9575	4.6859	8.6507	5.3438	7.4106	7.7244	6.4938	7.3413	12.2669	8.4804	6.4655	6.7961	6.3102	6.0485	6.8046	6.9657	5.7519
PF3D7_1412400.1	PF3D7_1412400.1;2572	2572	6.2014	5.2426	5.6392	5.8174	6.6696	6.142	5.2702	5.0609	6.8945	7.0287	5.0457	6.8068	4.8017	6.3363	5.7227	5.4185	5.5699	7.4862	5.1223	5.7853	7.0506	6.116	4.5705	7.1098	5.4548	3.5033	4.8709	5.087	6.1027	7.7268	6.5124	3.9392	6.9006	5.6876	5.0755	6.5091	4.3205	5.6927	5.9761	4.033	4.6599	5.6679	5.5892	5.6447	5.4751	5.6562	5.1663	5.6171	6.0206	9.0114	6.0646	5.7674	4.6381	5.2118	7.5276	4.649	4.6605	5.935	5.5768	5.9722	11.7932	7.8248	7.1549	5.1114	5.0112	5.2153	6.5794	5.2705	4.4874	7.2386	5.1202	5.7981	5.9376	6.1471	6.3045	12.0415	8.2636	5.2791	5.9326	6.7613	4.8349	5.2891	4.645	5.0985
PF3D7_1412400.1	PF3D7_1412400.1;2573	2573	5.8324	5.7407	4.8197	5.1338	5.561	5.5103	5.8958	4.4443	6.506	5.2913	4.7887	7.6278	5.6147	5.5033	4.8654	5.281	5.1723	6.9292	4.8079	5.2392	7.0808	3.2172	4.7586	4.8856	5.649	4.7533	3.841	5.6395	5.2976	6.2317	5.5248	3.0108	6.0128	4.9486	4.6118	3.3248	3.8248	5.7845	5.0579	4.3132	2.4141	4.1268	4.735	5.3523	4.8197	4.211	5.5586	4.7431	4.1318	7.5965	4.9274	4.8197	2.5705	4.9819	6.5971	5.1039	4.6363	5.4175	5.6918	5.0475	11.4587	6.1077	5.1052	4.382	5.8834	5.6088	4.3964	5.2946	4.3103	5.6823	6.0689	5.6343	4.5904	5.7425	7.7633	11.1913	7.5192	5.8595	5.5195	6.0546	4.649	4.8904	4.4443	3.5521
PF3D7_1412400.1	PF3D7_1412400.1;2574	2574	6.3005	5.7371	5.3554	4.926	3.1875	6.5907	4.6035	3.7398	4.384	5.5097	5.7085	4.7285	4.2219	3.9241	6.3894	6.0221	5.431	8.1881	4.926	5.9514	5.5759	3.84	5.1031	5.9016	4.2563	4.7328	5.1997	5.0738	5.1831	5.348	5.0657	0.8953	5.0535	5.6387	4.3298	3.3533	4.0063	8.341	5.6719	5.013	4.4744	4.3736	4.95	4.2319	4.7803	5.4565	7.8559	4.9298	5.8081	5.0325	5.6384	4.0747	3.585	5.4637	5.2683	3.0531	5.1926	5.0308	8.0982	3.8787	10.7568	6.5526	5.1906	4.3491	3.9279	5.1587	3.8258	5.8202	3.8679	5.8143	2.9126	4.9653	4.3964	5.0268	4.7219	10.6919	6.8823	5.4614	5.1558	3.1827	5.5937	4.5454	4.5558	4.189
PF3D7_1412400.1	PF3D7_1412400.1;2575	2575	4.9639	4.9565	4.6011	5.487	5.4416	9.0046	5.3968	2.3561	5.1223	5.9934	7.4121	5.4393	5.1647	3.2016	8.461	4.5987	5.6812	10.8639	3.8836	5.8025	6.3976	2.384	5.1502	5.1815	5.121	2.4005	4.359	4.1667	5.6744	5.6008	5.2122	2.6848	5.4148	4.9709	4.0321	3.4581	4.4101	9.9494	5.5229	4.6229	4.8802	5.374	5.1481	4.9754	5.0237	4.7469	9.8913	5.5398	4.7247	5.2702	4.8885	4.1326	4.1169	5.3597	6.246	4.6352	5.9018	5.3114	6.0056	4.4957	11.6275	5.5862	5.0409	5.1359	5.5059	5.2269	4.585	4.7934	4.4957	6.759	5.2994	5.2441	6.2493	4.8826	4.7623	11.1922	7.3225	4.2645	6.4739	5.1783	4.9336	4.0798	5.8179	4.8395
PF3D7_1412400.1	PF3D7_1412400.1;2576	2576	6.3003	5.3878	4.6153	6.552	2.9964	7.0842	5.3551	4.3226	4.3568	4.7175	5.6079	9.8007	5.4617000000000004	4.437	8.2309	5.8209	4.7339	5.2296	5.3459	5.5173	5.8181	3.852	4.8094	4.5644	4.5503	4.254	9.8092	4.4764	5.2242	5.9057	4.9625	2.3045	5.3056	5.3169	3.8817	9.775	5.0592	5.7087	5.0764	3.9635	4.3971	2.5607	4.8161	5.2972	3.6769	5.8425	5.9593	4.516	4.1465	7.2006	5.6582	5.7276	6.3273	5.3363	5.769	4.691	4.5951	5.6384	5.1481	4.9481	5.0272	5.6276	5.263	5.3298	3.7677	6.408	5.0272	5.4077	5.5777	5.522	5.7015	5.098	5.6441	4.516	5.2668	4.6893	7.25	4.6218	5.9357	3.7506	5.7808	5.3487	7.1927	5.6685
PF3D7_1412400.1	PF3D7_1412400.1;2577	2577	7.1902	5.7013	4.6668	5.6389	3.0909	8.1485	5.3736	4.5135	5.3607	5.6314	5.3487	10.3394	4.9241	2.9241	9.2393	4.9016	4.8914	3.7549	5.5245	5.3045	6.3194	4.1795	4.9727	4.7981	4.3813	4.0063	11.2753	5.126	5.7268	5.6288	5.591	3.441	5.8081	5.3132	4.5583	11.0854	5.4896	6.3542	5.5348	4.8817	3.225	4.2869	5.5635	6.234	5.6596	3.8022	6.7862	5.2376	4.4316	7.5646	5.7004	5.8977	7.6161	5.4944	6.1081	5.0152	3.9882	5.2334	5.7353	5.5934	3.8953	6.2411	6.8837	5.3523	4.4026	7.092	5.3625	5.3875	5.9796	5.575	3.8001	5.3516	3.6519	4.292	6.6601	5.8084	6.7991	5.6611	6.3289	5.6171	7.3633	6.3411	5.8415	6.1867
PF3D7_1412400.1	PF3D7_1412400.1;2578	2578	6.3171	5.0321	5.7266	5.3129	5.6968	7.4734	7.079	8.095	6.114	6.7856	5.3971	9.0895	5.511	5.1542	8.8136	4.1811	8.1739	4.3716	3.669	4.5236	6.0358	2.9011	4.1643	3.306	4.649	4.9373	10.0625	5.3031	4.9146	5.1855	5.55	4.0652	5.2223	4.4893	4.4542	9.4712	4.3568	5.2939	5.8058	4.0993	4.1152	5.9186	4.2095	5.0219	6.0674	3.1489	5.826	4.9855	3.6599	7.7307	5.7999	5.0708	5.7944	4.8777	6.2118	4.0993	4.5656	5.7663	5.0241	4.6294	4.9805	5.1239	6.3136	4.6576	4.1795	5.8309	4.4469	4.9001	5.7629	6.9568	2.9635	4.4796	5.1743	4.9584	5.9702	4.2525	5.9093	5.2873	5.4748	4.8181	6.2304	5.4825	5.8667	6.3111
PF3D7_1412400.1	PF3D7_1412400.1;2579	2579	5.8612	5.1334	5.1795	5.1497	3.9819	5.4165	5.8143	5.6253	5.3978	5.1006	4.2242	6.3357	5.009	5.5283	5.4406	4.4182	5.6294	4.2087	4.3695	4.6843	4.8919	2.7929	4.9528	4.0652	5.4373	3.497	5.7469	4.8875	4.5674	6.0676	5.4336	0.3219	4.3363	5.4162	3.9699	5.2589	4.7629	4.4135	5.2472	4.2593	4.4343	5.5204	4.433	6.0413	4.033	0.1375	4.9727	5.4443	3.851	4.7126	4.6871	5.2585	4.3923	3.8689	4.7703	4.7131	5.111	4.712	5.742	4.862	4.3681	5.0725	5.5868	5.1485	4.2847	4.7377	4.9941	5.88	4.9322	4.9759	5.1727	4.9491	4.9093	4.5625	5.7002	5.1715	6.4995	4.4403	5.2817	5.0618	4.2188	4.1795	5.9907	3.9745
PF3D7_1412400.1	PF3D7_1412400.1;2580	2580	5.9651	5.09	4.957	4.9131	2.4383	5.1759	5.4336	3.269	3.6088	4.9146	4.8485	8.1537	5.3813	1.4594	6.7553	5.1119	4.9336	2.9069	3.7581	4.0072	5.3628	5.2675	5.6913	4.1359	5.4944	4.7252	7.9327	4.7975	4.6235	5.797	5.4074	4.8435	4.8181	6.6381	5.5638	7.6755	5.6954	5.1914	4.95	3.2434	5.0527	5.0005	5.4202	4.5662	4.0259	4.4718	5.7107	4.7861	4.5552	5.366	5.4731	4.701	5.3089	5.5008	5.607	4.2532	3.9736	4.9584	4.8068	4.9787	4.742	6.1223	5.7525	5.347	4.8629	5.1603	4.8938	4.8495	5.8831	1.8797	4.6656	5.2593	5.7527	4.5999	4.9246	5.7266	6.0336	5.382	5.7211	5.0527	5.575	4.7735	5.2246	3.6496
PF3D7_1412400.1	PF3D7_1412400.1;2581	2581	5.6631	5.3194	4.5509	7.2205	3.5945	7.079	5.8861	4.729	4.306	5.7129	4.8405	11.1809	6.7593	2.7803	7.2646	7.0535	5.9882	3.2449	3.8298	4.8314	5.3266	4.3716	4.6954	6.8496	5.9338	4.8032	9.6277	4.4469	5.9955	6.408	5.5148	3.7279	6.4899	6.7612	5.7452	9.4368	5.516	5.5132	5.155	5.3323	2.5509	5.0925	5.7653	5.4816	4.6519	4.7241	5.6974	4.7021	5.8204	5.5838	5.7866	5.8728	6.4749	5.9416	6.2955	4.0339	5.5829	5.2238	5.6904	4.5735	5.0976	6.1146	5.7167	6.3894	5.0461	6.5836	5.8169	4.1359	5.5931	6.6436	4.7576	5.4989	4.7538	4.6508	6.1861	5.5786	5.8227	5.1815	5.7962	4.1619	5.2664	6.35	4.319	4.9303
PF3D7_1412400.1	PF3D7_1412400.1;2582	2582	6.3818	5.1659	4.5342	5.06	2.7377	5.985	5.4496	5.732	5.2498	5.4496	5.8858	8.3652	5.1961	3.1699	7.0527	6.0275	3.6508	4.8156	4.4449	4.0505	5.4548	5.31	6.1733	5.0241	5.1391	5.0583	10.5427	4.8525	4.2319	5.72	5.5472	5.31	5.2472	4.5154	4.6358	9.5045	3.9616	5.851	5.354	5.5741	2.7247	4.8802	5.3176	4.8634	5.0879	5.1695	5.1469	4.5607	5.904	6.0204	5.6369	5.6753	6.1371	6.683	5.3604	5.7109	5.4429	5.8324	5.7216	6.3291	5.2415	4.7908	4.9869	5.3509	5.1355	6	5.5385	5.5871	5.0036	4.9359	4.3505	5.3052	6.2913	6.5378	6.4026	5.7024	5.6789	5.8117	5.7312	5.5692	6.1639	6.0032	5.0148	4.5999
PF3D7_1412400.1	PF3D7_1412400.1;2583	2583	5.7051	5.7374	5.0575	5.328	4.9279	5.1894	6.2525	3.7793	4.5814	5.4429	5.4812	7.5943	5.9523	2.846	6.1098	5.8329	4.7452	3.9791	4.4114	4.9307	5.4938	5.2865	5.6453	5.9296	5.7861	5.1416	8.928	5.1289	5.5966	5.4266	5.7821	4.2593	4.5072	5.3903	5.128	8.9332	5.7137	5.2566	5.7554	4.8797	5.3331	4.295	6.0548	5.1803	5.6331	4.4216	5.1723	5.1202	5.2502	5.1683	5.2234	5.2098	5.2338	6.0444	5.0391	4.9982	4.8977	4.8115	5.218	4.8782	5.5339	5.8278	5.2876	5.6094	4.7511	5.1595	4.917	5.4087	5.9088	5.0777	4.7071	5.1243	5.0596	5.855	5.898	5.2157	5.9919	5.8097	5.9759	5.1355	5.9359	5.2284	4.6904	5.7934
PF3D7_1412400.1	PF3D7_1412400.1;2584	2584	6.2625	5.7814	5.3501	6.1022	4.1771	4.8515	5.3896	4.2396	3.5336	5.6568	3.8309	7.6517	5.4819	2.9855	4.9212	5.5379	7.7592	4.4296	5.4016	5.5135	10.3434	4.4757	5.017	4.6177	6.1008	4.1771	7.5851	4.9722	5.497	5.1469	6.9046	4.4809	5.8379	5.7764	6.0148	7.3915	5.1843	5.114	5.9535	3.9458	4.4718	5.3865	6.2795	4.9435	5.2917	2.9561	5.4532	5.8012	3.4046	5.1934	4.669	5.6261	4.5922	5.0781	5.6755	3.1457	4.157	4.8217	5.5094	5.1759	5.2207	5.2369	4.85	5.1783	4.6029	5.7134	5.0264	4.8186	5.3441	5.1835	3.9672	5.9923	5.2653	5.9544	6.1231	5.0777	6.1971	5.1643	5.8066	3.6893	5.3572	5.0063	4.8006	5.1164
PF3D7_1412400.1	PF3D7_1412400.1;2585	2585	6.2205	5.0206	5.2055	5.8102	3.7485	4.435	5.4912	5.537	5.8535	5.9437	6.2885	4.4822	5.2836	4.251	4.3441	5.4601	5.4057	5.1073	4.4243	5.5832	5.466	5.1214	2.8836	5.9281	5.7616	4.3639	6.1861	5.3331	5.8848	6.1342	6.212	5.0058	5.3709	5.487	5.6614	4.2494	5.5264	5.4346	5.7745	4.1835	4.5279	4.8354	6.6463	4.9449	5.3702	6.0398	5.5333	4.7608	5.0738	6.694	6.0875	5.9355	5.8482	5.858	6.132	4.8074	5.6079	5.0717	5.8723	4.6375	5.4266	7.31	5.3716	4.6536	5.3187	4.7682	5.4548	5.7336	6.6098	4.6188	4.848	5.5357	5.3452	5.0374	5.3306	6.3939	6.5862	5.4002	6.0704	5.5049	5.8941	4.9222	6.2941	6.8163
PF3D7_1412400.1	PF3D7_1412400.1;2586	2586	5.8585	5.1081	5.6885	5.6596	4.6328	4.9355	5.3052	5.2675	5.4148	5.916	5.2865	4.9326	6.1869	4.0188	5.1591	5.5549	5.4189	4.8186	5.738	5.8278	6.4197	5.4944	5.6887	6.1268	5.5379	4.7104	3.9864	4.9392	5.7816	6.3379	5.6865	3.479	5.6879	5.5261	5.4433	5.2304	4.8831	4.691	6.2687	4.844	3.6747	5.375	5.922	5.0184	4.3709	5.2987	5.2257	5.4515	5.243	5.8133	5.2772	5.988	6.8904	6.6234	5.354	3.7485	5.1875	4.7882	5.8146	6.1963	5.5844	6.3942	5.0661	5.9586	3.852	5.5931	5.1194	5.4386	5.983	5.5738	5.2426	6.0255	5.2361	5.3477	6.0018	6.0308	6.565	5.4757	5.9873	5.7112	5.8873	4.8339	6.0626	6.8504
PF3D7_1412400.1	PF3D7_1412400.1;2587	2587	7.0097	6.1283	5.2071	5.0583	5.5759	5.5223	6.2188	5	5.3334	6.3423	4.3298	4.9184	5.8728	5.2434	5.2861	5.2028	5.1707	5.0032	4.6159	6.3721	5.7328	5.5129	4.9782	5.9621	5.26	5.5283	5.0887	4.9914	6.5959	6.1936	6.7698	5.2016	5.1847	5.6784	6.0166	5.5619	4.6702	5.8718	6.2436	5.5286	5.7148	5.5711	6.9243	4.8718	5.5392	4.6212	5.846	6.4951	6.3703	5.3583	5.86	6.1665	8.3764	6.2919	4.8822	4.6753	5.6579	6.0268	6.4343	5.5999	6.4177	6.4278	5.0063	5.2593	5.8902	5.6026	5.8773	5.5714	5.2388	5.8492	4.1731	6.1223	6.5752	6.0968	5.7777	6.5138	7.1331	5.8379	6.005	5.6308	5.7988	4.7887	5.3537	6.1691
PF3D7_1412400.1	PF3D7_1412400.1;2588	2588	6.8804	6.1619	5.8374	6.281	6.2292	4.6159	5.5644	4.1835	5.7546	5.922	5.4637	6.3821	5.3823	5.2935	5.7184	6.0594	5.2001	5.3352	5.3402	6.0557	5.7541	5.4323	5.5024	5.5078	5.6879	5.4222	5.328	6.0407	6.6623	6.1459	6.4131	5.5043	5.9064	6.8211	5.9329	4.7186	5.7629	5.4841	6.1896	5.4967	5.4249	5.3761	6.7598	4.957	4.8875	5.1214	5.1878	5.3038	5.1252	5.7666	5.9968	5.7766	8.093	6.0332	6.0877	6.2683	6.8237	6.1633	5.9054	5.1819	6.2055	6.6625	5.314	6.1381	5.1938	5.9809	6.0934	6.0902	7.184	5.7511	6.6703	6.3736	5.9948	5.9418	5.852	6.6513	6.7082	6.3298	6.4458	5.4002	6.1725	6.6094	5.9787	6.3332
PF3D7_1412400.1	PF3D7_1412400.1;2589	2589	6.7313	6.1599	5.9392	5.8824	5.0522	5.3491	5.8826	5.3757	5.4754	6.2581	5.9757	5.6971	5.4155	5.8347	5.1106	5.8412	5.0875	4.591	5.7257	6.5552	5.6264	5.1566	5.6026	6.3576	6.3558	5.7238	4.7071	6.3445	6.6061	6.2338	5.3816	5.1367	5.9366	6.1481	6.1396	4.228	6.0119	5.5401	5.8202	4.0687	5.3785	4.0321	5.8652	5.295	5.0461	5.3593	6.3226	5.2972	4.2456	4.5729	5.1085	5.7054	8.7061	6.4756	5.5883	5.8056	5.2411	6.8582	6.1252	5.9267	6.0442	6.3738	5.9191	5.6366	5.9439	5.5336	5.2445	5.0934	6.5491	5.8153	5.7785	6.1807	5.8965	5.7423	6.472	6.5797	6.3579	5.6369	5.7936	6.0856	6.3597	5.142	5.9516	6.4477
PF3D7_1412400.1	PF3D7_1412400.1;2590	2590	6.4537	5.6147	5.5913	5.8542	4.8674	5.4578	5.6576	4.8929	4.706	6.3714	5.6305	4.9896	5.2334	5.251	5.6551	5.8245	5.223	4.9667	5.1542	6.2275	6.2815	4.9598	5.3816	6.3063	5.1843	4.106	5.1783	4.5577	6.0079	6.1475	5.7735	4.6702	5.4423	5.852	5.7063	5.4199	4.7782	6.2606	5.5279	5.9371	5.5336	4.193	6.2374	5.3067	6.3138	5.2203	7.1892	6.8552	4.813	6.0275	5.9862	5.5589	10.0018	6.5454	5.254	5.7573	6.1878	6.0982	5.7131	5.3875	6.5043	6.4031	5.0361	5.1558	5.6185	5.8212	5.3834	6.7329	6.561	5.6229	6.1963	5.4699	5.4033	5.643	6.0481	6.3623	6.9877	6.332	5.6349	5.6349	5.691	4.9107	5.7366	6.6109
PF3D7_1412400.1	PF3D7_1412400.1;2591	2591	7.5234	6.8612	5.6372	6.6424	5.465	5.1493	5.5423	5.5987	4.5416	7.4218	6.2147	5.9953	6.1855	6.5567	5.4748	5.9848	5.3388	5.2063	5.8006	6.7447	6.9218	5.9465	6.1705	8.0825	5.2709	4.7923	6.8048	5.7485	7.2437	6.3609	6.2186	4.5814	7.3878	6.3487	6.4258	6.7704	5.7913	5.8652	5.7126	5.2627	4.5638	4.0892	5.2968	5.7148	6.5073	4.9265	5.9941	4.4679	4.3889	7.3462	6.0672	5.478	9.9671	6.2186	6.2026	6.4237	5.0303	6.9312	6.3932	5.8225	6.7054	6.9349	5.2172	5.6631	6.1206	5.7939	5.3858	5.9584	7.8493	6.2821	5.4326	6.14	6.463	5.98	6.2166	6.9568	6.876	5.3323	7.2732	5.76	4.9796	6.2133	6.9672	7.0463
PF3D7_1412400.1	PF3D7_1412400.1;2592	2592	7.258	6.1886	7.1538	6.6479	5.2769	4.8709	6.7226	8.0816	4.5783	7.3115	7.298	5.1731	6.6775	4.8565	6.0065	5.8667	8.4096	4.2623	6.1037	7.0912	6.914	5.0281	5.5993	7.1291	5.8115	5.3316	5.9186	6.1434	7.0777	6.2132	5.796	5.9124	7.6619	6.223	6.2957	6.5228	6.4219	5.0985	6.1681	6.3429	4.7268	5.7328	5.8917	6.2987	6.3742	7.018	7.1301	5.6843	5.0592	6.4124	6.8288	5.749	10.8706	10.145	6.0875	7.2044	4.7274	5.8225	6.6699	5.8792	6.8464	6.6248	6.8896	7.5754	6.8106	6.5771	5.2769	5.6375	7.6883	6.0081	6.1106	5.235	6.0963	6.2445	6.2847	7.1058	7.1043	7.0848	7.6569	7.3866	5.9551	7.1846	5.803	7.4923
PF3D7_1412400.1	PF3D7_1412400.1;2593	2593	6.47	6.2823	6.1048	6.6595	6.0704	4.2396	6.1208	5.6873	3.905	6.8083	6.7944	5.8704	5.9793	5.0488	5.4456	5.7714	6.193	3.6792	6.1471	6.7973	7.0552	5.0883	5.1835	7.1515	5.23	5.2758	6.0244	5.5065	7.6763	6.3632	6.747	5.5298	6.3623	5.8853	4.8797	4.9373	5.4472	6.093	6.1303	4.7565	5.5254	4.1851	5.8112	6.0481	6.6953	5.3768	6.2902	6.8121	6.1117	4.7944	6.7568	5.4057	9.8943	7.1	6.2007	4.9855	5.1763	6.2407	6.2865	5.7208	6.0566	7.0221	6.0648	6.2422	6.3212	5.7043	5.5768	5.9288	7.4689	5.6264	4.3771	6.2091	6.0635	5.9016	5.594	6.2147	7.2412	6.0197	6.0257	5.9352	5.4005	6.1655	6.1981	7.5269
PF3D7_1412400.1	PF3D7_1412400.1;2594	2594	7.26	6.2386	5.8035	6.6559	4.9832	5.568	5.9558	4.7252	5.0921	6.2694	4.9045	5.8422	5.7978	4.8625	5.6436	5.4676	5.8197	6.219	5.3519	6.4346	6.4286	4.7908	5.4138	6.6931	5.6873	4.4886	5.6413	5.2902	6.3861	5.8316	5.9653	5.2898	7.16	5.7592	4.9787	6.1357	5.6676	5.7038	5.3045	5.9222	5.288	4.26	5.7729	5.7908	6.0635	5.3151	6.9235	5.4253	5.6235	4.1819	6.6282	5.922	8.4051	6.3397	5.72	5.0352	5.3847	6.8023	6.7999	5.3519	6.2832	6.3505	5.0938	5.2468	4.0135	5.904	5.9272	5.9201	8.6198	6.143	4.1619	5.1961	6.9254	6.7451	5.0431	5.9919	6.7262	6.1859	6.6616	6.0279	4.3161	5.5248	5.757	8.1325
PF3D7_1412400.1	PF3D7_1412400.1;2595	2595	6.2817	5.5807	5.0968	5.8963	4.9255	5.2813	5.9602	4.5662	3.4944	6.7286	4.8232	4.7698	5.4459	4.6171	5.8276	5.4202	5.8276	4.7371	4.9509	6.7398	5.689	6.302	4.6662	5.9088	5.1831	4.8555	5.3147	4.2388	6.753	5.6744	6.7264	4.3234	6.4136	5.2257	4.3074	5.6188	6.0721	5.2288	5.8914	5.2772	5.2983	3.5753	5.4419	6.3863	6.1455	5.3122	6.4296	6.1185	5.6616	3.466	5.2787	6.5051	4.3625	6.2225	4.9059	4.9519	5.7366	6.2928	6.2048	5.2441	5.1391	6.4845	6.5315	5.1114	6.4796	5.3136	5.3971	5.7597	8.5396	6.2001	4.373	5.1156	5.8076	5.3078	5.4854	6.6264	6.9285	6.4459	6.7818	6.6488	5.7845	5.3316	6.7651	8.9142
PF3D7_1412400.1	PF3D7_1412400.1;2596	2596	7.0361	5.9081	5.6144	6.6713	4.7777	5.4568	5.0383	5.7674	3.9625	6.8251	5.4796	6.0299	6.0352	5.1375	5.1098	5.2234	5.4986	4.7137	5.2983	6.9515	6.6592	5.5738	6.2472	7.5518	5.7401	4.9819	6.0685	5.5558	7.0362	6.5854	5.8819	5.7007	7.4024	4.9718	6.1729	7.4289	5.4469	5.6562	5.9217	5.6809	4.9449	5.2615	4.6496	5.23	6.4642	3.7355	7.4378	5.7714	3.7887	5.7594	6.0925	5.1894	5.7145	6.6748	5.3642	6.152	4.7186	6.306	6.8174	4.8575	6.5842	6.4507	7.2977	5.2001	6.1297	5.5087	6.1206	5.7711	8.4237	5.4983	5.6633	5.7071	6.7538	5.4506	6.9689	8.1155	6.8397	6.5656	6.8226	6.5461	4.4443	6.561	6.5401	8.9459
PF3D7_1412400.1	PF3D7_1412400.1;2597	2597	6.5686	6.716	6.2968	5.6699	2.8176	5.0777	4.7274	5.3747	3.4777	6.9669	6.0193	4.9179	5.7525	4.4666	4.5668	4.9796	5.858	4.4995	5.6602	6.7231	4.6369	5.5314	4.7798	7.4527	5.9472	3.8217	5.9946	6.4476	6.7274	6.1783	6.3138	3.6029	7.0839	5.7942	5.3674	7.0401	5.7203	5.306	5.8004	6.3667	4.251	4.9782	5.0081	5.487	5.4286	5.7549	6.7869	6.1096	4.4951	6.6775	5.9812	5.8773	6.2688	6.4107	6.7892	6.3705	4.3241	6.5337	6.6138	6.09	6.5621	7.0701	8.9243	6.4403	5.0587	7.2684	5.3674	6.0873	7.7806	6.8371	5.7947	4.6915	5.5644	5.9727	6.3083	6.6482	7.1453	6.492	6.6873	6.9415	6.7618	5.805	6.9275	7.6772
PF3D7_1412400.1	PF3D7_1412400.1;2598	2598	6.4678	6.0953	5.0374	5.354	5.3154	4.2288	4.7655	5.1859	4.742	6.8288	5.6044	4.5008	5.1875	4.5329	5.3363	4.6259	5.3537	6.3721	5.202	5.9507	6.2388	4.04	10.2014	6.6526	4.6932	4.7944	5.0609	5.607	6.2424	6.0944	4.3736	9.1947	6.9679	5.1615	6.8335	5.3122	4.5404	5.8415	4.9551	4.6531	5.647	5.1375	4.9481	5.8726	5.2746	4.8334	6.7751	4.2403	4.8866	4.4621	6.2726	5.7112	3.6508	5.8079	8.0811	4.8812	4.8763	5.4463	6.2248	5.5756	6.2517	7.0109	6.6516	5.5771	5.4522	5.0197	4.7137	6.3756	7.4589	6.8881	5.4273	4.1859	5.2373	5.9253	7.1667	5.9658	6.8917	5.79	5.6826	6.3679	5.4459	5.1018	6.4296	7.0769
PF3D7_1412400.1	PF3D7_1412400.1;2599	2599	6.2642	5.9115	5.1727	6.1194	5.0444	5.1404	5.2122	5.0925	4.5662	6.1542	5.1558	5.0505	5.0742	5.5084	5.3653	5.2498	4.9823	5.0272	4.4867	6.8259	5.9153	4.8856	3.4343	6.8631	4.5619	5.0224	5.2307	5.4666	6.3554	6.5524	6.7122	3.9681	7.0811	5.9718	5.1342	5.3951	5.4469	5.3834	5.9215	4.7787	4.1675	4.8425	5.2122	4.4699	5.5138	5.5567	6.2401	5.1387	4.915	5.1148	5.517	6.4224	4.7719	6.3672	5.2304	5.889	5.5125	5.9887	6.3501	5.2261	5.3844	6.6213	5.8161	5.087	6.0626	5.6966	5.2895	5.2483	7.1288	6.1039	6.5198	5.5392	6.0802	5.4744	6.5322	5.9773	6.89	6.1287	6.4835	5.0005	5.26	5.706	5.8022	8.5966
PF3D7_1412400.1	PF3D7_1412400.1;2600	2600	6.9162	4.7692	7.1393	4.8288	3.3406	5.5789	4.5969	3.4005	4.2728	6.3993	5.9011	4.9265	5.581	2.9561	4.8914	6.0691	5.079	5.6943	4.8349	5.2269	6.8701	4.9616	4.6369	8.1731	5.1432	6.4273	4.5091	5.6781	6.2758	7.8204	5.8319	2.433	8.1113	4.9098	5.4928	7.3394	4.8156	5.3255	5.4899	5.4152	3.6859	5.1305	4.8585	5.1239	4.8374	5.696	6.4371	5.7842	3	4.4535	5.8853	5.8367000000000004	5.3505	5.079	5.4627	4.7317	5.7698	7.3641	6.126	5.2928	5.8997	6.9605	4.9928	5.1675	5.9416	5.0648	4.1367	5.0457	7.3261	6.0233	4.0241	5.0409	7.6952	5.0094	7.0207	5.9167	7.3235	5.6767	6.0568	6.2374	4.3313	5.2946	6.0442	6.7667
PF3D7_1412400.1	PF3D7_1412400.1;2601	2601	6.4489	5.3132	5.8202	5.4552	4.1595	5.9314	4.8374	3.857	4.5348	6.5944	4.925	4.7388	5.3491	0.774	4.9514	6.0237	5.6444	2.7377	4.4731	6.0115	6.8071	4.4951	4.8298	6.7777	5.2254	4.3813	5.0461	4.2765	5.1739	8.178	6.7515	3.7856	6.6495	4.6035	4.9317	7.2179	6.2069	4.8293	5.2203	4.6594	4.797	4.5856	4.4828	3.7203	3.2418	5.7981	5.922	5.2227	2.9107	4.5509	5.3516	4.4189	6.4298	5.2943	5.9174	4.8699	4.4861	6.3724	4.9946	4.2517	3.8237	6.4226	5.0828	5.4647	4.6212	5.4162	5.4429	4.634	6.013	5.8364	4.3674	4.9905	5.8174	5.2418	5.6439	4.6011	7.5683	5.3045	6.0938	5.5182	4.0126	3.7645	5.2972	5.6505
PF3D7_1412400.1	PF3D7_1412400.1;2602	2602	6.278	4.905	5.6197	3.5607	4.8339	5.5444	4.7404	4.9887	1.0496	6.0292	4.811	5.5135	4.2165	4.6317	5.9523	5.0014	4.7829	2.1506	5.4479	5.1631	5.1018	4.5053	4.4699	3.5595	5.2593	3.9136	4.0179	5.4954	5.859	5.5065	5.0045	3.3491	4.1027	4.8001	4.4276	1.373	3.6656	3.98	5.299	4.033	3.7344	4.101	4.06	3.8866	5.2215	4.5103	5.0334	4.9699	4.813	4.8074	5.1313	4.6253	4.6496	4.342	5.5789	4.5546	5.2683	6.6704	5.6398	4.9463	4.4039	7.2047	5.5558	8.3993	5.1827	4.4561	4.4912	5.682	4.8212	5.9098	5.5084	5.8517	5.6162	4.4283	5.2769	6.1771	7.263	5.6082	7.3118	4.9955	4.193	3.2016	4.1603	5.1334
PF3D7_1412400.1	PF3D7_1412400.1;2603	2603	5.7046	5.5484	3.9937	4.6035	3.7093	6.0721	5.218	3.0892	1.5261	6.0581	5.3118	4.6645	4.5329	1.8237	6.2271	4.9369	5.0179	1.696	4.3441	5.7939	5.5232	5.0695	4.047	4.2563	4.6177	4.3255	5.2709	3.1747	4.7371	5.5068	5.4506	2.6276	5.1615	5.1823	3.3262	4.0117	5.2095	4.2979	5.0094	4.0435	4.2713	4.8135	3.5361	4.0592	6.1426	4.4581	3.6656	3.9136	4.546	4.3854	3.9222	5.8283	3.406	4.3498	4.7687	4.0557	3.9718	5.0845	5.432	3.5135	4.269	5.2196	4.3771	4.278	4.3176	5.2176	4.7263	5.3323	3.9745	5.3122	5.0099	4.6633	4.6736	5.3618	4.4289	4.0934	6.6709	5.3561	4.9331	4.5329	4.8797	6.3921	6.4938	3.585
PF3D7_1412400.1	PF3D7_1412400.1;2604	2604	5.153	3.9021	4.464	4.9193	4.0575	4.0815	5.0343	3.8032	4.3944	6.2428	3.7409	5.6326	3.6473	4.9519	5.0317	3.8012	4.6387	2.3923	4.7772	4.7065	5.6812	2.6871	3.4568	4.0418	7.0618	4.669	2.6576	3.8826	4.8817	5.855	5.3027	2.6064	4.0045	7.2947	4.7021	2.5583	4.4938	5.6826	5.2472	4.2219	4.5311	4.0444	6.2288	7.064	4.4502	4.1562	5.2865	5.3586	3.8728	3.4957	3.6826	3.9718	4.6141	4.784	5.3331	4.6854	4.7871	5.0592	4.7361	3.4168	4.9787	5.2939	4.516	4.5783	3.853	5.0522	3.8826	5.5792	4.275	6.1268	3.7015	3.841	4.9968	4.6053	5.4799	3.7782	5.3851	3.4751	5.2091	3.9819	4.1977	4.5807	5.9385	5.4165
PF3D7_1412400.1	PF3D7_1412400.1;2605	2605	4.8084	4.4182	4.193	4.9439	3.2675	4.8181	4.5223	3.862	1.2928	6.7584	4.7431	6.4046	4.7824	2.0072	4.6404	5.7063	4.5527	4.2008	4.756	4.0505	6.3815	5.6091	3.8982	5.6505	7.702	4.1383	3.6485	4.254	5.0674	7.2794	5.9444	1.1043	6.3747	7.9898	5.1595	4.121	6.0237	7.5698	5.2987	3.1408	2.8875	2.3277	5.9467	7.9317	5.3512	3.8278	4.6035	6.2432	4.6294	4.5392	4.8253	5.8089	4.6565	5.3438	7.602	4.0418	5.116	5.0938	5.4722	3.4356	4.985	6.1179	4.1611	4.9932	5.1031	5.3092	5.1073	6.503	5.667	7.84	4.7339	4.4243	3.5273	7.1314	4.7576	5.6073	6.3147	5.7618	5.7279	4.2758	5.3927	3.5336	6.6975	6.1148
PF3D7_1412400.1	PF3D7_1412400.1;2606	2606	5.1173	5.1914	4.6938	4.4383	3.6588	5.6415	4.1127	3.5644	1.7908	5.784	4.2972	4.4581	5.5653	2.6668	3.9411	4.6064	4.9336	1.8718	3.6182	3.774	7.4509	8.148	3.6565	4.073	5.1671	4.2055	4.594	4.0824	4.7038	7.6883	7.7586	3.9973	4.6253	4.3868	4.3512	4.7159	5.1481	4.211	4.3484	2.9873	3.3964	4.5379	6.1773	5.2739	3.8689	3.6218	4.9179	5.6585	3.5447	4.2824	4.2357	6.0461	4.8694	5.06	6.0674	4.6253	4.2698	5.5699	5.384	5.1489	3.0824	5.0117	4.9941	4.5795	2.8797	4.594	4.1318	5.3719	5.3642	5.6633	5.4754	4.6299	4.0687	5.366	4.9093	4.4751	6.2199	4.6803	5.2001	5.2422	4.121	4.1603	5.8851	4.0798
PF3D7_1412400.1	PF3D7_1412400.1;2607	2607	6.4575	5.9373	5.3896	3.384	3.9486	4.347	4.7861	3.9946	3.9791	4.9288	4.5379	3.7225	4.2876	1.257	4.9509	4.9458	4.5546	1.8074	4.1177	3.9727	3.942	2.7115	4.4182	3.1359	5.278	3.1969	4.6899	4.2943	4.6276	5.4738	4.5059	4.4692	4.7597	4.846	4.1127	3.1906	3.497	5.1164	5.133	2.797	4.4256	4.3785	5.6159	4.4148	3.3688	3.9928	5.5723	4.1779	1.2388	4.2884	5.1771	4.135	8.9673	4.5097	5.5348	5.0553	2.0108	5.1579	5.3445	3.0514	5.0255	5.1514	4.8354	4.5354	3.3771	4.4482	3.645	5.0157	5.3114	4.2001	3.1779	4.6576	4.6141	4.3103	4.8782	5.6741	6.0919	4.4809	5.7884	4.2547	4.6288	3.9718	5.1835	6.482
PF3D7_1412400.1	PF3D7_1412400.1;2608	2608	5.4555	5.1404	4.8505	4.6719	3.5558	5.1473	4.6792	2.6599	2.4647	5.7159	3.9745	3.6848	3.9837	3.3001	3.0036	4.8924	5.1815	4.079	4.1882	2.9855	4.8699	4.0566	4.5625	4.6141	4.8395	4.2342	4.4995	3.2705	4.8445	5.966	5.1731	0.3219	4.5521	5.6467	5.1691	3.2795	1.2388	5.278	5.0862	4.0126	2.6182	4.2196	4.2032	2.6508	4.3313	4.7071	4.238	4.7634	4.2787	3.4396	5.5056	5.3913	7.91	4.1027	6.154	4.6182	4.5589	5.0063	5.2596	5.076	5.3723	5.2987	3.1506	5.0036	4.2257	5.2735	4.0993	3.742	3.7645	5.8989	4.6444	6.2061	4.1787	5.8809	5.6223	4.888	5.6817	4.9991	5.2698	4.6404	5.4128	3.8339	5.5385	3.8992
PF3D7_1412400.1	PF3D7_1412400.1;2609	2609	4.8405	4.6594	4.4489	5.7827	3.7981	5.3363	4.0626	5.0631	2.3978	4.5826	3.4087	4.9635	4.2357	2.0356	4.8669	4.5874	3.969	1.269	2.5008	3.4019	5.846	4.4607	4.8243	1.9222	5.8122	5.3473	3.2203	4.2683	4.2832	6.3185	5.2396	2.0942	4.9054	6.3377	3.9495	3.6276	3.6264	4.5298	4.757	3.6599	4.4783	3.6041	5.314	6.6954	4.557	1.3674	3.1457	5.9953	5.5072	5.6132	5.8027	5.6528	4.4822	4.9449	8.6732	4.1546	3.7431	4.4575	5.5798	5.0592	4.634	5.3576	5.0772	4.8166	3.7729	5.2095	3.3854	6.3949	5.0027	8.8544	4.2095	5.5339	5.4621	7.4753	5.1469	4.7458	5.9791	5.0828	4.917	3.4621	6.394	4.2403	7.5	4.0934
PF3D7_1412400.1	PF3D7_1412400.1;2610	2610	5.3827	4.6017	4.8104	5.4077	2.2418	3.844	4.5304	5.0501	1.4803	4.4957	3.7949	4.4679	3.8669	2.2357	4.4548	5.0925	4.6005	2.0215	4.5801	4.4416	5.4777	2.7398	4.479	2.568	3.0618	2.1276	1.9184	3.9107	4.0435	5.905	5.0626	2.2388	3.84	5.4366	3.6473	3.5223	2.7991	3.6253	4.342	2.3561	5.0461	2.406	4.6444	4.3957	4.2273	3.9117	4.2817	4.843	4.1432	2.9298	4.2334	4.6235	4.1538	4.3154	4.025	3.859	3.8758	5.033	4.9069	4.6456	4.6112	4.3132	4.98	3.437	3.7463	5.8946	4.6719	5.6159	3.7377	4.1473	3.7355	4.7247	4.1497	6.0921	4.2913	4.0496	4.7306	4.5447	4.8723	4.7756	4.8293	1.5656	5.0036	4.6747
PF3D7_1412400.1	PF3D7_1412400.1;2611	2611	5.1699	4.4841	3.8001	4.3125	1.6736	4.5644	4.5515	3.5261	3.3702	4.7279	3.9212	4.9649	4.9193	1.373	3.9561	4.8982	5.1322	3.2645	3.269	4.4699	4.0695	3.3785	4.5577	3.3827	4.1359	4.2787	3.2795	4.1667	4.1334	4.9222	5.3834	0.4436	3.9069	4.2638	3.0583	2.8379	3.84	4.2227	5.116	4.2456	4.1522	4.6938	4.6017	5.3768	2.257	4.054	4.4249	5.1461	3.0321	4.2203	4.5527	4.784	3.6276	4.963	4.5814	4.3327	3.9336	4.4296	4.7724	3.84	5.1599	3.7751	5.1599	4.0583	4.3484	5.2269	3.4087	4.6171	3.4128	3.8924	4.5509	4.189	3.9336	4.2087	4.0224	3.4449	5.153	4.477	5.463	2.8074	4.6993	4.225	4.7975	3.3248
PF3D7_1412400.1	PF3D7_1412400.1;2612	2612	4.3356	5.017	4.6843	5.3583	4.0505	2.2016	4.0117	4.7756	2.3363	3.7835	4.1342	4.1408	4.4243	0.4005	4.047	4.0197	4.851	3.4182	3.9392	2.6848	4.7049	3.5021	4.3009	3.9279	4.0781	1.9635	4.4647	2.9837	4.905	5.1631	4.6223	3.0286	3.8227	4.5838	3.5558	1.6781	2.9467	4.9782	5.3844	1.9709	4.6831	3.3103	3.6531	4.1285	3.3923	2.8359	3.8748	3.5692	4.2334	3.4289	5.1587	4.1779	1.5311	4.8293	4.3716	4.4303	5.5765	5.1898	4.4376	4.2645	4.3785	3.2172	4.5404	4.3847	4.3813	4.6999	2.9336	4.4893	4.225	4.4666	4.4148	4.3736	4.3533	5.0166	4.5046	4.3576	5.4509	4.2555	4.2705	4.1043	3.5323	2.6576	5.1239	2.157
PF3D7_1412400.1	PF3D7_1412400.1;2613	2613	5.2642	5.2079	2.903	5.0161	2.3448	4.5577	4.3547	3.9819	2.6893	4.0036	4.6531	3.8738	5.1031	2.3448	4.7735	5.1035	5.2211	3.3277	3.5668	4.9288	5.1965	2.2869	3.98	3.06	4.5336	2.4168	2.8074	3.7602	4.641	4.1882	4.9174	0.848	3.7082	4.5484	4.3868	2.6088	3.8186	2.9982	5.1803	3.3757	3.2869	1.4803	3.4343	3.6893	4.1538	2.2203	3.9607	4.1375	4.9658	3.6496	4.263	3.079	3.7645	4.8733	4.2928	4.1027	4.9896	5.2634	5.0583	3.6253	3.441	3.5692	4.5166	4.9112	3.0993	5.1719	3.9364	5.2265	3.9837	4.4522	2.6781	4.9491	4.2713	4.8924	3.9946	3.9477	5.3635	4.4522	5.4269	3.342	2.3248	4.2765	4.1993	4.4757
PF3D7_1412400.1	PF3D7_1412400.1;2614	2614	5.5258	5.2445	5.2913	4.0764	3.3147	4.8309	4.696	3.6182	2.1309	1.86	3.8248	3.9373	4.6029	5.0553	4.6177	5.4525	5.1218	4.9796	3.3391	4.0993	5.0492	4.2735	5.7663	4.9551	5.128	3.9542	3.9184	4.9588	3.9174	5.4148	5.4396	4.2327	3.8718	4.2705	4.6616	5.0527	4.5033	4.9241	4.9236	2.4463	4.3406	4.6153	5.6588	4.1144	6.8715	3.848	3.479	2.275	3.4529	4.2403	5.6781	3.4476	4.8968	5.4867	4.7027	2	4.6415	5.2087	5.111	4.0909	5.2731	4.5814	5.1723	4.7897	5.3406	4.7897	3.5361	4.5957	3.6938	5.2334	3.7279	3.7908	5.5217	6.304	4.6177	4.8743	6.3675	5.3635	5.6837	5.4499	4.797	4.2578	4.9509	3.9288
PF3D7_1412400.1	PF3D7_1412400.1;2615	2615	5.8938	4.9054	4.4502	4.6444	3.7506	5.3947	5.0255	4.7208	3.5656	5.3363	4.9241	5.1671	4.2884	1.8758	4.8288	5.1695	5.0334	2.3334	4.2593	4.9519	5.4482	3.4816	4.8851	5.299	5.1815	4.6764	4.5589	4.5886	5.4101	5.3359	5.3205	4.0453	5.5308	5.0725	4.843	4.2817	2.6135	5.1631	4.4416	2.9946	4.2743	4.2487	4.917	4.393	4.8339	3.4222	5.5586	5.1731	4.4828	3.9662	3.6668	5.0317	3.8836	4.4443	5.0466	4.2532	5.2083	4.2517	5.7793	5.1098	4.6719	5.1018	2.5336	4.2683	4.1771	3.9561	4.4162	4.8415	4.7115	3.9326	2.6893	5.3356	5.4954	5.62	5.1707	4.7274	4.9383	4.6023	5.497	4.3903	3.7549	3.3978	5.1787	4.04
PF3D7_1412400.1	PF3D7_1412400.1;2616	2616	5.7913	4.3512	4.8125	5.0989	2.0321	3.5484	4.347	3.8649	3.957	5.5348	4.5254	3.7708	5.6226	0.8237	2.9579	5.0781	4.8074	3.858	4.3132	5.3473	4.9547	4.4243	4.6993	5.2334	5.3063	3.5945	5.2388	4.2957	3.7803	5.6153	4.8006	1.9298	5.2296	5.5226	3.7981	4.588	4.6932	4.4033	4.3957	4.5957	4.8694	4.1276	4.5423	4.2525	4.5373	4.2765	4.3074	4.1318	2.9505	5.599	5.3009	5.1771	4.785	5.0259	4.5515	4.3363	4.8992000000000004	5.6488	5.6727	4.6932	3.7247	5.2353	4	5.1408	4.3992000000000004	3.9383	4.1811	5.441	5.1073	5.0858	4.2479	4.7312	4.6571	5.3391	5.2615	4.9873	5.8887	4.2296	4.9764	5.6786	4.8043	5.3663	5.5395	2.7803
PF3D7_1412400.1	PF3D7_1412400.1;2617	2617	5.9023	5.0772	4.8654	4.9837	1.5311	4.4634	4.7597	4.0592	3.0721	6.8657	5.4256	3.7355	4.6713	2.6323	4.7623	5.2095	4.9542	4.4976	4.3646	6.6304	5.6082	5.1334	4.8605	3.7856	4.1977	2.319	2.2869	4.7751	5.4087	5.4709	5.0904	4.0188	5.4077	5.093	5.2063	3.6993	4.6112	5.2494	4.4575	3.7866	5.0942	4.2884	3.9782	5.8704	3.8329	4.3413	4.8968	5.5435	5.0985	3.6288	5.6106	4.4944	4.7602	5.5786	3.6971	4.1383	4.5814	4.6047	5.588	3.079	4.3716	5.7573	4.7671	4.9467	4.7076	4.9322	5.5245	4.4886	5.2357	4.634	4.0781	5.1412	5.2008	4.5886	4.269	4.6076	6.4538	5.1502	5.5223	4.0479	4.0009	2.4803	4.859	5.0094
PF3D7_1412400.1	PF3D7_1412400.1;2618	2618	5.1607	5.0112	5.3607	5.2098	4.6147	5.2765	4.1473	2.541	0.7655	4.2824	3.1554	4.3491	5.1655	1.774	4.3241	4.5515	6.0323	0.3448	4.04	6.1851	5.5301	3.5668	4.696	3.7897	3.8186	4.5008	4.1473	3.585	4.7981	5.1391	5.1847	1.8359	4.0993	5.2261	2.8836	4.0841	3.0426	3.8197	4.3951	3.0479	3.7474	4.3646	5.2315	4.2494	3.8768	4.0063	4.8068	4.4995	4.2319	2.7949	4.9212	4.7021	3.3632	5.151	4.1334	3.1375	4.5963	5.4209	5.3005	4.0635	4.9131	5.4333	5.0259	4.7148	4.9695	4.7729	4.6764	5.1546	4.6679	4.106	0	4.6171	3.5558	4.6352	5.5292	5.0063	5.7004	4.8535	4.6971	2.26	4.4906	4.7629	5.3262	3.5874
PF3D7_1412400.1	PF3D7_1412400.1;2619	2619	5.3688	5.1659	4.8186	5.3067	4.3477	3.0993	4.6375	4.9388	3.6724	5.017	3.4581	5.266	5.8465	1.0704	4.5558	3.8319	4.1152	5.0479	4.4087	5.8629	5.0094	5.3501	5.2638	4.3205	3.6264	4.0277	4.2765	5.2087	4.8192	5.7895	4.7845	5.0144	5.5469	3.3813	5.8824	5.5264	4.8012	4.5398	5.5135	4.4861	5.193	4.2772	5.4607	4.228	5.0453	6.0911	4.9823	4.8273	5.2184	4.4155	4.5361	5.0152	2.6599	6.5777	4.2095	3.8924	5.1018	4.5472	5.5975	4.8644	4.5491	4.3505	4.6259	5.1755	4.1001	4.2517	4.8515	5.6121	5.157	4.0849	3.5311	5.627	4.9355	5.0997	5.0712	4.6011	5.4718	4.8243	5.2898	4.5558	5.155	5.2563	5.2979	5.2935
PF3D7_1412400.1	PF3D7_1412400.1;2620	2620	5.8921	4.7751	5.4226	4.1359	2.8777	4.8192	5.5376	4.5777	4.1077	5.6755	3.1651	2.3448	4.8176	4.9359	4.3611	5.0152	5.0356	5.5883	4.4848	4.1969	5.4992	5.6907	5.0811	5.0561	5.36	4.9141	2.8115	4.4816	5.3459	5.2008	5.7151	3.7698	5.1997	5.1918	4.5154	3.854	5.0618	4.5416	6.0779	5.2373	6.1757	5.0592	6.0915	4.3639	3.7949	4.327	4.7032	5.5229	5.2761	6.195	5.4152	6.3633	4.6954	4.9791	4.6599	4.4529	5.1851	6.0014	5.6628	4.3074	5.1855	5.5674	4.7087	4.4828	4.7714	4.8585	4.3576	5.408	4.3937	4.4026	4.6775	4.9773	5.632	5.7597	4.8797	5.3198	6.2746	6.5467	5.6229	4.607	4.4019	5.0592	5.319	5.189
PF3D7_1412400.1	PF3D7_1412400.1;2621	2621	5.1342	4.6462	5.2585	5.2887	0	4.1285	5.5759	5.4419	2.0108	5.9388	4.3205	5.3082	5.1412	3.1243	3.8629	5.7423	4.943	3.9467	5.2772	5.4828	5.1481	5.2608	6.2555	5.1489	4.6571	3.7192	3.8359	4.6141	5.761	5.8485	4.9575	6.0858	5.0587	5.1894	5.1293	3.479	4.9227	4.7682	5.204	5.1247	5.0626	4.5072	5.8537	3.6135	5.4578	4.8792	4.8856	6.1799	5.0592	3.2645	5.709	5.2847	4.1843	4.7004	5.2961	5.3992000000000004	4.849	4.511	5.5122	5.5826	6.0525	6.3619	5.7339	5.135	4.8792	4.3132	3.5945	4.9644	5.4594	4.5619	4.9704	5.2311	6.3293	5.2075	5.4256	4.6932	6.4009	6.8477	5.7334	6.3554	5.4413	3.7845	4.7404	5.7203
PF3D7_1412400.1	PF3D7_1412400.1;2622	2622	6.0275	5.6596	4.9959	5.2392	4.135	4.0875	5.6668	5.4637	4.5777	6.2955	4.5601	3.4594	4.8135	3.6299	5.4259	5.0396	5.7344	5.3074	5.7703	4.9977	4.9722	5.1775	3.9495	5.1562	4.8445	4.774	2.5729	6.88	5.7546	5.9451	6.2307	2.7485	5.7503	5.7293	4.3971	4.3448	4.4963	4.9345	5.1309	4.7027	4.0418	4.9165	5.0157	4.2487	4.6803	5.3082	4.8694	5.4053	4.9083	5.2739	5.2304	5.625	4.8545	6.0963	5.6556	4.4128	5.0841	5.1918	4.5916	4.7866	5.8728	6.1121	5.7795	5.3223	5.4702	5.6792	5.5157	5.5472	4.8099	5.0383	4.2876	4.8826	6.6144	5.1823	5.7393	6.5881	6.0058	7.0638	5.9189	7.0067	5.4293	5.6392	6.744	5.5898
PF3D7_1412400.1	PF3D7_1412400.1;2623	2623	5.8151	5.5717	5.1098	5.3684	3.7592	4.6029	5.1089	4.4653	4.4594	6.2489	5.5014	4.5656	5.2498	5.2008	4.3089	6.0538	5.6616	5.2184	4.7186	6.2502	5.9816	5.4851	4.4679	5.2581	5.2906	4.7312	4.62	5.4226	5.723	5.8412	4.3363	4.0824	5.9314	4.3498	5.4915	4.7955	5.0725	5.432	4.5078	4.8207	3.6656	4.3964	5.7093	4.915	4.811	4.62	7.3072	5.2434	4.6363	5.3736	5.0836	5.2361	4.079	5.6308	5.1743	3.1938	4.5304	5.9665	5.2411	4.991	6.7435	6.2884	5.2913	5.4114	4.6253	5.3681	6.1918	6.1709	6.0862	4.8374	4.4816	5.2502	6.0985	5.4263	5.2319	5.6772	5.8309	6.4853	5.3169	5.3816	5.6413	5.6141	5.1231	6.4487
PF3D7_1412400.1	PF3D7_1412400.1;2624	2624	6.9788	5.3198	5.7249	5.8907	4.6559	5.8753	5.7719	5.6845	4.9612	5.585	6.3861	8.0028	5.489	5.3395	5.9595	5.0361	6.4494	4.6124	6.2595	6.5881	8.3594	5.9117	5.7024	6.0372	4.1562	4.516	4.8748	7.137	7.0741	9.4104	5.6616	3.0161	4.7845	5.6871	5.4725	5.1006	5.3132	6.3372	6.5986	6.0879	5.1811	5.7983	6.1473	5.2098	4.5904	5.0968	6.6695	6.3391	4.7371	5.3016	5.5419	6.3889	5.5182	6.1183	5.7082	5.2188	5.5625	5.5804	5.6253	5.9265	6.8797	6.2432	5.6831	5.3038	5.51	5.8866	4.7897	5.706	6.8035	6.0442	5.7347	5.5429	5.9338	6.0866	6.5501	7.0644	5.6343	8.0943	5.2547	5.4679	6.35	5.4373	6.4728	6.8983
PF3D7_1412400.1	PF3D7_1412400.1;2625	2625	6.275	5.575	5.489	5.5413	5.2836	5.0148	5.2758	4.0295	5.3027	5.9738	4.8545	6.6473	5.575	3.3462	5.5972	5.5286	6.0687	3.9579	5.6138	7.3509	7.1799	4.7602	5.1218	4.6775	5.0626	4.8374	4.5103	6.4557	6.799	8.5226	5.7996	4.7274	6.0079	5.7057	5.1839	5.1085	4.9397	5.8694	5.4356	3.1683	5.51	5.246	5.8851	5.0453	4.5735	5.4604	5.841	6.5743	4.9653	6.1651	5.4731	9.051	5.4286	5.6982	5.4189	4.5304	4.796	6.0025	6.388	5.9352	6.7923	6.4744	4.4249	5.4406	5.4243	5.6789	4.9397	5.4138	6.7521	4.3169	5.7096	5.465	5.5907	6.2568	5.6622	6.3646	5.9982	6.7544	5.7339	4.8694	4.6882	4.4621	5.467	6.7927
PF3D7_1412400.1	PF3D7_1412400.1;2626	2626	6.7452	7.0308	6.4652	5.2709	5.0295	5.568	5.6185	4.292	5.0206	5.9059	6.0542	5.5484	4.0126	4.8649	6.2122	5.5583	5.2943	4.8354	6.5095	6.0509	7.3897	3.516	5.4141	5.157	6.0736	5.8076	4.7159	5.3537	7.1067	7.1619	5.3523	4.488	5.314	5.1659	5.2384	4.7038	5.3111	5.6636	5.8462	4.0206	5.0448	5.9672	5.7594	5.0579	5.4141	5.7597	5.1997	5.2437	5.2361	5.1957	5.3677	5.4168	3.7137	5.2102	5.3607	4.862	4.0695	6.3927	5.1779	5.1363	6.1987	5.2705	5.1695	5.1164	4.2765	5.6314	5.3572	6.0374	6.4068	5.5853	4.6741	5.8627	6.3516	5.4416	4.7131	6.8171	6.5782	7.0351	5.9704	6.8649	5.4728	5.7447	4.9533	5.7602
PF3D7_1412400.1	PF3D7_1412400.1;2627	2627	6.319	6.1332	5.8997	6.4738	6.3052	6.6339	5.7131	5.3445	4.7944	6.6754	6.2731	3.7729	5.0334	4.8079	5.5931	5.8664	5.9928	5.6433	5.9891	6.8326	6.5926	5.7371	7.5625	5.7527	6.1944	5.4509	4.2787	6.9245	6.4656	7.2503	6.1303	6.8167	5.5497	6.4722	4.5969	4.439	5.7856	5.1485	5.3607	4.4289	5.8629	7.5678	6.2083	5.9231	5.8146	4.6496	5.7837	7.382	5.5432	6.2071	4.8585	7.2254	4.2403	6.275	5.157	5.4226	6.1058	6.6904	5.8552	5.328	7.6606	5.2176	6.086	5.954	5.8515	5.5357	3.8074	6.0577	6.8902	6.2132	4.4731	5.7452	6.8231	5.0934	6.1252	8.0115	6.3487	9.3113	5.3161	5.9676	5.522	5.6029	6.559	7.2182
PF3D7_1412400.1	PF3D7_1412400.1;2628	2628	6.5945	6.1258	5.5211	5.667	4.3161	6.4109	5.4067	4.8943	5.9449	6.5529	5.8112	5.2555	5.497	4.009	5.91	4.8068	5.7861	5.2939	6.2544	7.0206	6.6697	5.7167	5.3331	6.3983	5.4783	5.2909	5.1783	6.4187	6.4888	7.4834	6.466	4.3406	6.714	5.5564	5.3768	5.2876	5.3899	5.2746	6.0407	5.1942	5.2133	5.1039	6.3682	5.568	5.2657	5.5388	5.749	5.6479	5.5388	6.0106	5.0255	8.209	4.9453	5.8617	5.79	5.3614	4.8298	6.2525	6.4107	6.0179	8.2282	6.3094	5.3298	5.4712	5.7004	5.6206	6.0885	6.47	6.6064	5.2529	5.3151	5.0613	6.8509	5.0942	6.0892	8.558	7.1363	9.4082	6.1623	5.7986	4.7824	5.0378	6.5424	7.0046
PF3D7_1412400.1	PF3D7_1412400.1;2629	2629	6.2917	5.6957	5.6288	5.632	5.2906	6.4856	5.954	4.5969	4.785	6.2808	6.0306	5.0453	5.2506	5.1719	6.1071	5.1779	5.191	4.5404	5.8222	6.6712	6.7042	6.2791	5.1342	5.8045	5.3799	6.1823	3.6485	5.4439	6.3185	6.4273	5.9322	4.8181	6.0081	5.6041	5.2338	4.7495	5.5333	5.432	6.1135	5.9057	5.2728	4.3964	5.732	5.4571	5.3413	4.4396	6.3556	9.2889	4.7986	5.2873	4.8115	5.6005	4.5361	7.7008	5.5182	5.7613	5.4598	5.6226	5.9989	4.6747	6.437	5.7306	5.3406	5.5182	5.1534	4.6679	4.6673	6.0883	6.5206	6.1705	5.6259	5.7355	6.4548	6.0045	5.8306	7.2158	6.7992	8.2862	5.8186	6.2455	6.1733	5.2145	5.537	7.4247
PF3D7_1412400.1	PF3D7_1412400.1;2630	2630	6.4014	6.7594	5.5419	4.9709	4.3016	6.5166	5.9021	2.0108	4.8728	6.2785	6.0343	5.5555	5.3005	4.135	6.8213	5.4316	5.4289	5.6585	7.737	7.172	7.0599	5.9982	5.7412	6.1453	6.1558	4.8644	4.98	6.7758	7.3853	7.2723	6.0301	5.8079	7.5357	5.774	5.5823	4.3785	5.2979	5.3837	5.6738	6.3847	5.2758	5.6436	5.9095	4.8585	5.1264	5.5922	5.7493	5.6328	6.1129	6.1225	5.5276	7.0941	4.7431	6.5265	6.0405	5.9526	5.957	6.5326	5.6513	4.8948	9.2805	5.6323	5.5185	4.7355	4.8258	7.0199	4.6753	5.7522	7.0673	6.8509	5.939	5.9105	6.4846	5.756	6.9332	11.0824	6.3309	8.3524	5.8066	5.8209	7.4575	3.1276	6.508	6.9734
PF3D7_1412400.1	PF3D7_1412400.1;2631	2631	7.0701	6.6486	5.6929	7.1941	4.7131	5.4995	5.9711	5.2758	5.067	6.3132	6.4421	4.4594	5.1671	4.8074	6.0594	5.8235	6.102	7.2807	7.556	7.6952	8.1869	5.9834	4.6559	7.3166	7.4911	4.2645	5.4617000000000004	7.8526	7.4673	8.8257	6.6571	4.4509	7.8552	7.3715	5.1391	6.0014	6.2093	6.465	5.7007	5.953	5.4403	6.379	5.8527	5.128	5.4012	5.4588	6.7226	6.2856	5.6812	9.4773	5.9773	8.324	6.1285	7.6491	5.5261	5.7892	6.3542	6.9097	6.9505	8.0342	10.0753	6.7987	5.3702	5.3423	5.5229	7.89	4.9579	6.5514	7.7715	6.4283	4.797	6.1463	7.386	6.4697	8.1909	11.1861	7.5385	6.3397	5.9488	6.3823	10.0099	5.121	7.645	7.3501
PF3D7_1412400.1	PF3D7_1412400.1;2632	2632	6.7778	5.7112	5.9821	5.7774	4.851	5.2574	5.6957	5.5173	5.8019	6.8053	5.6519	4.6662	5.7573	4.9336	4.2979	6.1564	5.9011	5.1651	4.1522	7.1474	7.2317	5.8427	5.6511	7.2756	7.0104	4.6041	5.155	5.8204	7.7642	9.2522	6.4167	4.3306	7.4814	7.3265	4.5472	5.4565	5.3747	6.0277	5.671	5.6988	5.5091	6.6359	4.7355	5.6035	5.797	5.0575	6.0032	6.4748	6.1548	10.4081	6.0409	8.5084	5.5847	6.3635	4.2133	3.3519	4.7458	7.0732	5.825	7.9429	6.667	5.9966	6.4301	4.6253	5.8045	8.3187	5.5166	5.5478	7.154	5.106	5.4269	5.2453	7.7625	6.7554	8.223	6.2199	6.2363	7.3338	6.4634	6.0257	10.7409	4.4053	5.9572	7.8072
PF3D7_1412400.1	PF3D7_1412400.1;2633	2633	6.2832	5.8432	5.917	6.2238	5.6103	5.406	5.1135	4.9832	3.8748	6.2163	5.017	5.278	5.5138	4.3597	5.1562	5.6533	5.6369	5.7536	5.5148	6.5563	7.4189	6.4278	5.0976	6.1334	4.9846	5.8612	6.225	4.6076	7.3109	8.9865	6.3952	4.6848	6.8049	6.5744	5.9088	5.6035	15.9983	5.121	5.561	4.6264	4.439	4.9713	5.4643	5.1961	5.7385	4.8797	5.6366	5.8079	4.2547	8.6367	4.8895	7.8744	4.888	7.6512	4.844	4.9928	4.3964	6.3688	5.2821	6.0858	5.7407	6.7233	6.0479	5.2265	4.4995	7.3453	5.95	5.2754	8.1349	5.9966	5.7509	5.4796	6.9828	5.2491	6.2225	6.0611	7.1916	6.9247	7.2437	6.6761	9.8189	5.1031	6.1587	7.9086
PF3D7_1412400.1	PF3D7_1412400.1;2634	2634	6.8507	4.9946	4.5601	6.4004	5.4249	5.5783	5.2498	3.2388	4.8273	6.3505	6.7256	4.4416	5.8204	4.3111	5.0277	5.2604	4.7312	5.8281	4.9279	7.7966	7.0409	6.1544	5.6993	6.4487	5.0148	3.9662	4.1635	5.5762	6.7777	9.8042	6.8032	4.3045	6.5848	6.8896	4.9146	4.7554	4.9787	5.8432	6.1942	5.323	4.8885	5.9343	5.7363	5.9752	5.9158	4.3681	5.853	5.5771	4.6381	8.5146	6.4671	7.9414	5.3868	9.5352	4.6485	3.925	5.3245	6.3407	5.7926	6.1108	6.769	6.9196	9.3283	5.4346	4.888	7.5323	5.4172	5.7115	8.4605	5.1743	4.3455	5.0815	7.3277	4.8181	7.2448	6.3187	6.9729	7.2899	6.5726	6.4007	10.1367	6.25	6.0732	7.1618
PF3D7_1412400.1	PF3D7_1412400.1;2635	2635	7.2301	6.1077	5.6795	7.5884	5.8071	5.8542	5.785	5.353	4.811	6.4782	6.0514	4.7845	6.5292	5.2165	5.2052	5.8728	5.6115	7.2213	5.6436	9.1996	8.0616	5.375	6.1637	7.0149	7.7332	3.6462	5.9486	5.8615	9.4048	11.1226	6.9026	4.9112	6.9082	7.6446	5.0942	6.9928	5.5011	3.9336	7.6559	3.7474	7.8283	4.8001	6.6913	6.2168	7.2865	5.6899	5.8248	7.9375	5.8795	11.5944	7.1821	9.6968	6.0654	7.9597	5.465	5.0704	4.8288	8.6029	6.5362	7.756	6.3816	7.1366	6.0405	5.9158	5.6091	10.1851	4.9662	5.5984	8.8786	5.4529	5.5996	5.5586	9.6295	6.1657	9.0738	6.0159	7.4891	8.6479	6.4846	6.5184	10.8406	5.1997	6.7276	8.3152
PF3D7_1412400.1	PF3D7_1412400.1;2636	2636	6.8779	5.4979	7.7158	6.5615	4.8977	5.1231	6.0512	4.9141	5.0023	5.2036	6.1892	4.7323	5.7764	4.7554	5.3377	5.36	5.7824	4.3625	5.0188	8.2196	6.7916	6.3785	5.7871	5.4931	7.9417	5.5454	5.9231	5.2532	7.6288	7.8897	6.4588	5.9423	6.5487	7.0034	4.7708	3.6147	4.2172	5.0527	5.6814	4.7876	5.9397	4.1342	5.805	6.0727	4.2891	5.5084	5.9759	6.4963	5.7398	9.2569	5.2839	6.3512	4.8958	8.3459	4.6223	5.2847	4.9635	7.145	5.4777	5.9107	5.0751	6.5078	5.5871	4.6485	4.7366	8.2771	5.3226	5.327	8.2333	4.9174	4.6809	4.9995	7.4584	5.3576	6.4451	5.3992000000000004	7.2504	7.6836	7.2467	6.0468	11.0179	4.4229	5.9491	8.4116
PF3D7_1412400.1	PF3D7_1412400.1;2637	2637	7.9583	7.4967	5.9177	7.1784	5.295	6.367	6.6226	6.4978	5.8255	7.68	6.1426	7.3557	7.2451	4.4175	5.6115	8.0964	7.262	7.0496	5.9312	8.5426	9.6634	6.5503	6.6181	7.0341	6.077	4.8694	9.976	5.6882	7.986	8.6728	8.1576	7.2818	7.1596	6.7627	5.1607	9.7595	5.3245	6.8507	6.9363	7.8526	9.2634	6.0383	6.5881	7.4164	7.1236	7.3261	7.1476	7.0605	5.4463	11.7707	7.1294	7.0578	6.8484	8.9691	8.3258	6.441	7.637	10.7715	8.435	9.0154	6.6626	9.4101	10.9109	6.9691	10.2118	8.3816	7.8802	5.5423	8.179	6.1568	6.6871	8.1093	11.3918	8.5982	9.3453	6.1876	9.9671	9.4997	8.1693	10.6279	9.5493	8.4481	6.2411	8.3667
PF3D7_1412400.1	PF3D7_1412400.1;2638	2638	8.3767	7.5969	4.3882	5.2079	5.5702	6.0768	8.3325	6.3194	6.5962	7.8342	6.6152	5.5957	5.8487	5.4754	5.0631	7.9906	6.5075	7.1764	5.8512	7.9143	6.7098	6.6107	6.2462	7.385	5.6551	5.4571	6.4381	6.9882	8.1603	7.5335	7.1536	5.6775	6.9824	6.2683	4.9189	6.4021	5.5665	5.8186	6.192	8.4722	5.3968	4.4155	5.8652	6.0616	8.0801	5.632	6.7903	6.9339	5.5014	12.3818	8.3982	6.6058	7.3405	9.276	8.1155	5.337	7.7082	10.5348	7.0131	6.7463	7.1465	6.8704	10.8916	8.6732	12.2655	7.2813	8.0711	6.4094	10.1204	6.5667	6.0873	8.029	12.8707	6.3234	7.1089	6.4045	7.6697	8.5961	9.581	12.6848	7.9844	8.5281	5.4692	10.6905
PF3D7_1412400.1	PF3D7_1412400.1;2639	2639	8.0694	9.9744	5.7175	7.2523	6.2655	7.3579	7.0749	6.1771	5.8892	8.1905	7.5222	6.8379	8.2686	6.4172	7.3354	9.3498	6.8372	6.4466	6.6437	8.2877	8.5941	6.856	6.2821	6.861	6.0717	5.5119	6.8748	6.5385	8.8003	8.4541	8.6279	5.84	6.6033	6.3512	5.6528	6.689	6.0624	7.036	8.4191	10.5545	8.6263	5.0734	6.4163	6.8065	7.7011	6.7804	7.6308	8.4905	6.2063	11.1182	7.746	6.2583	6.8054	8.4565	9.162	5.6279	5.9317	11.8218	6.8475	7.7212	6.2735	7.995	10.6795	8.6538	12.2896	8.1505	7.1363	6.357	8.0965	8.6983	6.2059	5.8217	13.0039	7.486	7.7929	7.0488	8.7587	8.9	9.2547	12.0183	8.0616	8.0927	7.0814	8.3159
PF3D7_1412400.1	PF3D7_1412400.1;2640	2640	8.3086	10.4939	5.7024	5.342	6.5396	7.3254	7.5176	5.1791	7.458	8.0846	7.4156	7.1725	5.9568	7.2456	6.3399	9.1237	6.6004	5.667	7.5812	8.8417	7.8836	6.9659	6.472	8.3594	5.6576	5.6611	8.0859	6.4416	9.0078	8.5134	7.8807	6.2102	8.432	6.4104	5.5138	7.0311	6.5182	6.9505	8.7231	10.899	5.6168	5.3049	6.1062	7.735	7.0017	6.619	7.4748	7.9092	5.8019	11.2103	6.8585	6.3928	7.3029	7.6687	9.0424	4.7296	5.7581	12.1287	6.6805	6.9695	5.9409	7.2665	10.3348	8.5483	12.4906	7.7873	7.2229	6.3768	8.3071	9.2565	5.4653	5.9966	13.3319	6.8126	6.1142	6.861	7.7646	7.0792	9.1824	12.3358	7.8611	8.6915	6.9523	7.0783
PF3D7_1412400.1	PF3D7_1412400.1;2641	2641	7.6157	10.9062	6.4902	4.7719	5.9371	5.9307	7.4468	6.0398	7.0766	8.84	7.0846	8.1809	4.847	6.1125	5.2365	8.9165	6.5625	5.7758	7.3132	8.8839	6.5998	6.6738	6.1871	7.4199	6.3647	8.0067	6.4045	7.0927	9.2949	7.3914	8.7245	5.4754	8.1122	7.0919	7.8122	5.3416	7.1469	7.2146	7.9577	10.279	5.4692	5.1465	6.1713	7.114	7.1637	6.5648	7.658	7.6887	5.1326	10.3069	8.647	6.6675	6.9696	7.4333	8.7408	5.859	5.3764	11.746	6.9897	6.0052	7.1751	7.2561	10.063	8.2461	12.184	7.3754	7.9695	6.4744	8.5313	8.8686	5.31	5.4883	13.0434	7.3922	6.716	6.7313	7.7071	7.7429	9.1086	12.4567	7.6354	8.3635	7.0366	8.2472
PF3D7_1412400.1	PF3D7_1412400.1;2642	2642	8.2512	11.1269	5.4748	5.6651	7.2988	6.5143	8.2158	5.5647	6.4736	8.867	8.0306	9.2294	5.7626	7.243	6.9873	9.5746	7.1152	6.868	6.9554	8.9815	7.6058	7.2751	6.8494	8.6819	7.2847	5.6375	5.6485	7.2213	9.1078	8.0356	8.533	6.4864	8.3203	7.1446	6.1457	6.0944	8.3886	6.6558	8.0575	10.9788	5.6599	5.6174	6.7218	5.9174	7.9761	6.5711	7.4107	8.3651	4.5577	10.6506	8.0479	7.3213	7.854	7.8062	9.7445	5.0405	5.709	12.054	7.1768	6.1524	7.8451	9.6272	10.5953	8.8469	12.7399	8.0165	8.0223	6.6833	8.8417	9.7544	5.7522	6.7741	13.1896	8.3082	7.8905	7.662	8.9003	8.157	9.6901	12.7153	8.1613	9.3925	7.2771	7.4743
PF3D7_1412400.1	PF3D7_1412400.1;2643	2643	12.6002	11.5677	5.1574	6.3496	7.2807	7.555	9.1417	9.9564	7.9257	12.6588	8.4181	7.2494	6.067	7.8655	7.6236	9.7669	11.6328	11.4961	7.8577	9.8484	10.3741	10.2506	7.1835	9.0583	7.7335	6.21	6.4547	7.2481	9.9123	11.0846	11.9191	6.3665	9.9855	8.2908	6.281	6.6308	7.9281	7.3141	8.5816	11.6048	7.6168	6.9639	7.5056	6.9512	12.4238	7.3042	7.7735	8.973	6.0734	12.2367	8.2725	7.1663	8.1276	7.6514	10.5008	6.0747	6.904	12.8161	8.4887	7.391	7.652	9.1634	11.124	9.3773	12.9869	8.2865	8.3959	13.2352	10.9397	10.5485	7.0811	7.4378	13.8484	9.681	8.1109000000000009	8.215	10.0593	9.2072	9.9688	12.8269	8.2089	9.0194	13.3582	10.1829
PF3D7_1412400.1	PF3D7_1412400.1;2644	2644	12.966	11.6368	7.6413	6.6039	7.5052	6.7471	8.9563	9.5238	7.8407	12.9167	8.8477	7.9678	6.5247	8.3409	7.1852	9.5098	11.5778	11.6993	7.4449	9.9917	11.2021	10.5849	6.9726	9.1826	7.3684	5.8787	8.0671	7.7867	9.8422	10.9484	11.9484	6.3154	10.3075	7.9331	5.4486	8.0925	8.3232	7.508	9.0386	11.8109	7.5537	8.7905	7.3757	6.1894	12.4559	6.856	7.6679	9.3341	5.0148	11.8872	7.9301	7.5709	8.3484	7.9069	9.3968	7.6147	7.0997	13.2283	8.8498	6.8537	7.4979	10.058	11.6869	9.7877	12.7555	8.009	7.9229	11.126	11.291	10.1125	6.7844	7.7558	14.2217	9.6575	7.5457	7.6175	10.3995	9.6103	9.8726	12.5066	7.4111	8.7694	11.629	10.5312
PF3D7_1412400.1	PF3D7_1412400.1;2645	2645	12.5447	11.6904	6.2456	7.4045	9.8402	8.2885	11.1104	10.6123	11.5586	12.8206	8.2795	7.3309	7.1373	10.8037	8.4231	11.5444	11.7987	12.7942	9.1934	10.475	10.6377	12.1824	9.1457	9.3708	8.5908	6.278	9.2078	10.2395	10.8228	11.164	12.9133	9.2753	10.0224	8.6663	6.7152	9.2378	9.5657	8.2404	10.6288	11.5359	8.4422	10.2788	7.1204	7.2912	12.4114	7.4587	8.353	11.186	5.6713	11.9345	10.5243	8.9044	8.7454	8.1471	10.2968	5.3498	7.8307	13.5012	8.2256	8.3758	11.6171	11.3285	10.9556	10.2997	12.8581	10.123	7.999	11.768	11.0587	10.3718	7.1649	8.7023	14.3786	8.2942	9.1559	11.3866	11.7385	10.5899	10.2343	12.9033	10.4414	9.073	12.675	11.1181
PF3D7_1412400.1	PF3D7_1412400.1;2646	2646	12.6018	12.1742	7.224	7.3463	10.9816	8.9126	11.1065	11.0312	12.2615	12.5677	8.536	7.7177	7.1986	11.5716	9.3808	11.5984	12.2418	13.3037	9.84	10.9522	11.9559	12.7738	7.095	9.1326	9.1343	7.4221	9.7739	10.5931	11.1107	11.9181	13.5628	6.8113	11.0876	9.4897	7.5923	9.9335	10.1342	8.948	10.3738	11.2322	8.4232	8.564	8.0759	7.7722	12.4165	7.3226	9.3661	11.1755	5.5975	11.9784	9.9857	9.1237	8.9148	8.5348	10.3963	6.4301	8.1826	13.6591	8.5336	7.6864	11.7473	11.1649	11.8035	11.1765	12.8677	10.3605	8.3214	12.1217	11.4925	10.3017	7.1891	9.4103	14.3369	8.7382	8.9757	11.516	11.8775	10.3256	10.6849	12.6919	10.8014	9.3586	12.925	11.6726
PF3D7_1412400.1	PF3D7_1412400.1;2647	2647	12.2838	12.4032	8.745	6.4484	11.9362	9.5057	9.4254	8.8025	11.7118	12.4247	9.2842	8.3976	6.2873	11.9627	9.2599	10.6362	9.7137	9.7659	10.9173	11.102	10.4962	11.4689	7.0646	8.5054	7.4292	5.7126	8.6013	9.396	11.4611	10.2311	11.0664	6.8003	10.617	7.8158	6.6727	8.3245	9.3144	8.8454	10.3383	11.6937	8.1674	8.951	7.3473	7.5361	11.1697	7.4986	9.0712	10.8789	6.4936	10.3558	9.6206	7.559	9.2866	8.0272	9.0511	6.5534	7.7169	12.8739	7.702	9.0005	11.1721	11.0142	10.1871	9.0731	10.9101	9.047	7.5874	10.3431	9.5266	10.7452	7.0024	8.0205	13.5129	7.7304	9.1423	10.9921	10.9819	9.3794	10.1688	10.7057	9.5301	7.3778	11.5488	10.7737
PF3D7_1412400.1	PF3D7_1412400.1;2648	2648	11.7453	11.9846	7.7633	6.8675	11.4007	8.3767	9.2757	8.3075	11.7102	11.6726	9.2083	8.3874	7.119	11.4016	8.2356	10.005	9.6758	10.8499	11.1027	9.8463	8.7388	10.4614	6.929	8.5193	7.8607	6.3343	7.7471	10.8866	10.0721	9.4059	11.251	6.8244	10.6294	7.9849	6.83	9.1249	8.5943	7.7654	9.9678	12.3027	9.0116	8.636	6.9866	8.3698	11.0864	7.3106	8.6933	10.076	6.1995	10.4328	9.9691	7.4338	10.386	8.1055	7.9651	5.9279	8.6016	11.782	7.4964	7.524	11.0815	11.8762	9.8192	11.1296	10.5855	9.6943	7.1559	10.79	10.2836	8.9388	6.4211	9.0137	12.495	7.0291	8.1329	10.8119	11.6635	9.6612	11.3707	10.9833	9.689	7.6388	11.0699	10.3491
PF3D7_1412400.1	PF3D7_1412400.1;2649	2649	12.231	9.7231	8.1325	7.6929	12.1461	8.7139	10.5767	8.7976	12.5227	12.1955	7.3789	8.2715	6.8841	12.0374	8.0405	11.0938	11.3676	12.4545	11.025	9.5196	10.6147	11.9094	5.8025	8.3573	8.8085	6.9214	9.3113	9.9761	10.7572	10.9537	12.7899	4.1811	9.9489	9.1906	7.4268	9.2022	9.5271	8.0844	10.1159	10.0867	10.515	9.0509	7.6442	8.1144	11.5775	7.171	8.2646	10.884	5.6035	11.4898	9.3278	8.6426	8.5102	7.6278	9.482	5.6525	9.1565	12.2158	7.7413	9.1896	11.7174	11.7781	11.1515	10.2911	10.9092	11.1682	6.0181	12.0523	11.0262	9.6253	6.6199	8.7004	13.1206	8.5775	10.1046	11.5388	11.3503	10.5598	9.8934	10.7016	10.8235	7.0084	12.8311	11.9954
PF3D7_1412400.1	PF3D7_1412400.1;2650	2650	12.8683	10.2474	8.5786	7.5185	12.1613	9.2533	10.0867	10.8519	11.6275	12.9022	9.6866	9.3989	7.5814	11.8689	9.6045	11.6704	11.565	12.4537	10.1772	10.6218	10.2233	11.3678	6.8889	8.8186	9.0778	7.4292	6.0175	8.1548	11.0718	10.4895	12.4109	7.2688	11.4954	9.7187	7.0547	8.9544	10.4046	8.6238	9.7162	10.3664	11.2296	7.6295	7.1814	6.9563	12.2073	7.4152	8.5832	10.4781	6.8924	11.4688	10.6239	8.3886	8.5832	8.5618	10.5939	7.2962	13.5218	12.6619	8.0495	9.0823	11.2353	11.2075	11.3543	11.0664	11.3465	10.3379	6.6129	11.6623	11.0748	10.7721	6.4313	13.5206	13.2085	8.9705	9.5419	11.0673	11.5404	10.2953	11.8932	11.7478	10.6632	7.3034	12.4327	11.4105
PF3D7_1412400.1	PF3D7_1412400.1;2651	2651	12.6037	10.7319	9.583	8.128	13.6031	9.883	10.9509	11.9211	13.3762	12.6357	10.4523	9.8226	7.3328	13.096	10.0624	12.3298	12.7994	11.4559	13.4552	11.854	10.1918	10.0301	6.9208	8.4345	9.7327	5.6907	6.0949	11.5428	12.6723	10.0774	11.2673	6.6974	9.9568	10.2222	5.7653	8.0204	9.778	8.7766	9.5927	11.0385	10.6016	8.4882	7.4613	6.4885	11.841	7.52	9.012	10.0765	7.061	11.2132	10.6559	8.3981	9.4625	8.0291	11.3431	6.7325	8.3128	11.9403	7.3094	9.7614	11.9797	11.7218	11.149	9.9738	10.156	10.1213	5.5232	11.0074	11.3072	11.7969	6.7596	10.0012	12.6535	8.1157	9.9748	11.5845	11.6136	10.399	11.1693	10.8936	9.7871	7.319	11.7663	11.7235
PF3D7_1412400.1	PF3D7_1412400.1;2652	2652	11.3585	10.5123	8.0214	7.7888	12.8506	8.9208	10.0818	10.4435	12.9624	11.7251	7.2886	9.0841	6.8366	12.5148	9.0084	11.5771	10.6239	10.8637	9.7393	9.299	10.0977	8.9474	7.9365	8.033	9.1876	5.073	7.2221	7.186	9.6755	9.4267	9.8234	7.9918	11.2803	9.699	5.7029	8.8153	7.3304	8.6506	8.2416	10.1411	9.9453	9.505	7.5653	7.7764	10.4791	8.0541	9.1292	8.2073	5.7806	9.6253	10.2641	8.8067	7.7962	9.5025	9.3159	7.5497	7.4151	10.6173	7.6143	8.2035	12.1235	9.8799	11.0145	10.3882	9.0755	7.6233	6.6292	10.8821	10.8988	10.0145	7.7556	8.4584	11.7693	8.0203	8.7061	11.7795	10.3788	10.6215	9.9947	9.1901	8.0048	7.8746	11.6283	10.2023
PF3D7_1412400.1	PF3D7_1412400.1;2653	2653	8.5745	10.9305	6.337	9.4797	11.2286	8.9307	6.8084	7.7031	10.7136	9.0253	6.7715	8.3799	9.2179	10.6908	8.802	8.1757	7.6316	6.7692	6.5308	8.1754	8.6713	7.4786	5.407	8.5931	7.4268	5.4232	6.0459	5.7753	8.3478	8.1724	8.1104	4.7549	8.56	8.2047	6.2012	7.8079	6.5328	8.4563	7.6168	10.5055	9.5733	8.0773	6.9071	7.5197	8.4121	6.9773	8.6046	6.4777	5.1743	8.4597	8.5688	7.4691	7.0409	7.7401	8.4427	6.1485	6.9131	8.4625	7.0115	7.8785	7.2012	8.4366	10.288	8.5131	7.473	6.6638	9.2531	7.9683	9.1857	8.7914	6.4838	7.2277	8.8955	7.4934	7.4613	7.8359	9.043	9.4306	8.9658	8.6237	6.3978	9.4748	8.5686	9.26
PF3D7_1412400.1	PF3D7_1412400.1;2654	2654	9.6202	13.3109	7.3508	8.7148	7.1711	9.3458	6.546	7.118	7.3427	9.8081	7.2201	8.5838	8.6726	5.7101	9.3334	8.3451	7.4638	5.79	7.2039	8.7896	8.4183	6.5638	5.7913	10.245	7.4274	6.4612	6.0317	6.896	8.9094	8.0087	8.2784	4.1795	10.6332	9.3224	6.8851	5.6508	6.5518	6.7319	8.8292	13.1181	7.2768	8.3482	6.5382	5.2861	9.2156	7.7335	7.2809	7.9544	7.0514	6.9767	8.5247	9.0978	6.9296	7.455	8.8797	7.7737	6.7002	7.8668	6.5829	10.3783	5.9519	8.8321	10.5862	8.9988	7.2464	6.7544	7.9213	7.8334	9.6696	10.3246	8.001	6.9342	8.931	7.0209	10.1416	6.4761	8.922	9.826	10.0362	7.9115	6.4548	9.4944	8.1318	9.4231
PF3D7_1412400.1	PF3D7_1412400.1;2655	2655	9.4979	15.0448	7.3366	10.2854	6.2754	9.4806	7.0521	8.3689	6.2075	9.4196	7.1167	8.2038	10.1178	6.6552	9.2795	8.5685	8.2748	5.1871	7.3355	7.8348	10.238	7.5283	7.3051	9.718	7.2604	6.7475	4.6404	7.0703	7.6354	9.5682	8.4924	7.5483	11.2687	9.2868	6.6054	8.3054	7.1652	7.1986	9.6731	15.3761	7.386	9.5512	6.6279	5.7211	9.2566	7.6302	7.8355	8.9775	5.487	8.4085	7.9104	9.0051	8.2124	6.9661	11.5661	7.6559	5.1647	9.2531	6.5165	8.9402	6.152	9.1251	11.0409	10.1117	8.2342	5.9526	6.1969	8.5491	8.4365	11.5914	7.8576	6.1408	9.4826	7.706	8.4882	6.8674	10.2667	8.745	11.0263	9.3475	6.5654	7.4402	8.7687	7.5767
PF3D7_1412400.1	PF3D7_1412400.1;2656	2656	8.9029	8.7516	6.7123	9.8852	5.8455	7.6349	7.2918	8.2198	5.3957	9.1723	9.992	9.5097	10.4881	5.2392	7.2436	7.7686	7.5214	6.7403	6.8454	7.5554	11.0862	7.527	6.3832	7.5491	8.1328	9.9439	6.2059	7.8785	7.3573	9.2497	7.6728	5.6662	8.1439	8.217	8.6946	6.7237	4.8027	6.6511	10.6144	8.7867	7.6616	8.9933	7.3053	6.6054	7.5099	5.8943	7.0419	9.9154	7.4218	7.4898	7.8654	8.973	7.88	7.0503	7.1114	5.4479	5.4286	8.3627	6.9369	10.2512	7.9865	8.452	9.3288	8.605	7.5312	6.5378	5.5795	9.2265	9.0677	6.6854	7.2134	5.9584	9.5824	7.6804	9.8596	6.4967	8.5567	8.3288	9.4345	8.5221	7.104	6.6565	8.9595	10.0752
PF3D7_1412400.1	PF3D7_1412400.1;2657	2657	7.5219	6.2165	7.3969	6.4867	6.2658	6.4904	7.306	7.1884	4.6605	7.0505	6.8972	6.4614	6.2456	5.2994	6.7252	7.4935	7.3801	5.2566	5.9484	7.1841	7.3601	5.7787	6.6845	7.2884	5.857	6.9069	4.0453	5.9882	7.228	7.0746	6.4415	6.3933	7.0831	6.4184	6.306	5.6156	5.9314	6.7724	7.8686	6.1497	9.1318	6.8179	5.8797	7.9756	5.8063	6.281	5.9593	7.0898	6.9429	6.7589	6.7999	5.0264	6.2519	7.0432	6.4566	6.2769	5.5129	7.3539	5.3341	6.3457	6.7519	6.348	7.1483	6.0577	6.8622	7.2801	5.4835	6.9887	8.5959	6.1884	7.3692	6.1073	8.397	4.8495	6.8942	6.1823	6.8326	6.9112	6.7917	6.6536	7.9855	5.5163	6.5133	7.6949
PF3D7_1412400.1	PF3D7_1412400.1;2658	2658	7.6886	6.4303	6.8781	7.7097	5.5942	6.0079	11.0197	8.5464	6.8923	7.9067	6.1908	8.6166	9.1656	5.2422	6.0522	11.162	7.6165	5.862	5.9676	6.5671	6.7027	6.8199	5.8452	8.7442	7.6957	7.4337	5.8186	6.9809	7.1778	7.6275	7.6549	5.3858	8.3038	8.1927	8.3446	4.7671	5.811	6.4923	8.6395	6.5824	10.5098	8.0306	6.4634	7.3009	7.4969	6.5818	5.1268	7.5929	7.1097	7.1795	8.2166	7.7722	7.8856	6.8427	6.2205	5.8706	5.3576	7.5189	6.0592	7.8699	6.3546	7.4517	7.7369	7.3119	8.4741	8.2189	4.8455	8.9875	8.6337	6.9534	6.6017	5.7677	8.8924	6.3975	8.0515	6.0106	7.1729	7.9278	8.6526	9.1713	9.0201	5.7167	8.9326	8.045
PF3D7_1412400.1	PF3D7_1412400.1;2659	2659	7.3019	7.0314	6.6051	7.0226	5.8667	6.0572	11.3051	8.4322	6.5635	6.7328	5.9262	6.5159	7.6747	5.0492	5.4744	11.3526	7.3925	6.5113	6.4733	6.6793	6.8053	6.0551	11.5839	8.489	7.4546	9.2814	5.846	6.1137	6.9649	6.8714	6.6001	11.0628	8.5159	7.691	8.69	5.0277	5.2653	6.6305	8.5338	6.7076	10.2642	7.6906	7.0116	6.758	6.8352	6.3556	5.5838	8.9155	6.5375	7.0445	8.0413	6.9719	7.5045	6.9405	5.6017	6.1453	5.6182	6.8987	6.811	6.42	6.0477	7.2339	8.3163	7.2547	8.5383	6.2213	5.3132	5.8804	9.4539	6.1904	7.4808	5.2334	7.7534	5.7884	7.1592	5.9568	6.8372	8.0283	7.9253	9.3614	6.6813	5.263	5.8669	8.5059
PF3D7_1412400.1	PF3D7_1412400.1;2660	2660	6.6078	6.2675	6.5986	7.4803	4.861	5.7848	11.1978	5.5835	4.9777	6.8325	6.1295	5.6038	8.1462	1.8115	5.3985	10.123	6.0378	5.7071	6.0585	6.4859	6.6949	4.6582	5.4542	6.7939	6.4611	5.8485	5.5348	5.3473	6.3112	5.4715	6.1081	5.2311	5.9262	6.0485	7.08	5.7197	5.7554	6.1485	6.545	5.675	5.4266	8.0249	6.288	5.5351	5.299	5.596	5.9045	6.292	4.969	7.0918	6.7225	7.4933	5.9076	6.3103	3.8777	5.9246	5.9669	6.8852	6.2413	5.1156	6.2122	6.203	6.7489	6.5345	7.3389	5.5801	4.9676	5.7046	9.1564	5.9413	7.0313	5.5892	7.4624	5.4101	7.176	6.1162	6.8049	6.5868	7.2906	8.5107	4.6588	5.6938	6.9373	8.5748
PF3D7_1412400.1	PF3D7_1412400.1;2661	2661	7.0236	8.3911	6.6996	9.818	5.3674	6.1619	11.827	8.2004	4.7241	7.6775	6.8846	6.3712	10.6272	1.6826	6.5256	13.4442	8.4778	7.662	6.573	7.1794	6.2059	4.9869	6.2401	6.9563	5.7645	7.68	4.8258	6.1817	6.3551	6.7572	6.8001	6.3329	7.0651	5.6285	7.4472	5.1847	4.4162	6.892	6.7687	4.4141	5.1583	7.7893	7.1337	5.7824	7.3614	6.8372	6.7957	7.5792	5.319	7.9904	6.5002	8.6137	7.969	7.2727	5.4575	6.8382	4.5558	6.8221	6.7491	6.2286	5.3395	7.5207	8.2278	7.1789	9.2707	5.7477	5.2415	6.4791	8.0558	6.2774	7.0395	5.4874	7.7419	5.8184	5.7584	5.8726	7.7538	7.8548	7.4137	9.7466	5.3494	5.4857	6.7996	8.4203
PF3D7_1412400.1	PF3D7_1412400.1;2662	2662	6.2005	8.2754	6.5984	8.6817	4.1035	6.4915	11.0937	7.5388	2.0215	7.1794	6.0126	5.4838	8.5025	4.5717	5.8634	12.8602	8.3517	4.4363	7.5518	5.9598	5.8699	4.3632	4.8001	4.7355	5.1367	7.8366	4.6843	6.5075	5.2687	5.0365	6.849	2.9837	5.847	5.0488	7.3303	3.9973	4.7065	5.8676	7.1906	7.6641	4.5072	7.4328	5.0734	5.0387	5.2145	6.1094	5.4718	7.4679	4.588	4.5711	5.7639	7.942	6.8084	6.1942	5.0648	5.7156	4.6212	5.9198	6.0727	4.2765	5.2891	6.8637	7.2047	6.8602	7.7775	5.6375	5.4067	5.3968	7.5392	5.3572	5.0215	5.1739	6.2493	5.0972	6.351	4.3183	7.0996	7.2253	6.8185	8.0643	5.0255	4.4705	5.8019	7.3941
PF3D7_1412400.1	PF3D7_1412400.1;2663	2663	6.1119	8.559	6.9199	5.367	4.2578	5.8004	10.5269	6.0665	3.5583	6.005	6.3085	3.6462	5.269	1.7181	5.7206	12.7922	6.5121	3.4423	4.588	4.1334	5.4588	4.0444	4.9579	4.5993	5.9828	7.6055	4.4963	4.342	4.6865	5.7936	5.6141	1.157	3.7897	5.8763	7.2339	3.5886	4.4548	5.9934	5.2257	8.1993	4.3477	4.4548	3.8329	4.4854	5.6599	5.0009	5.1779	5.8853	3.7517	5.3284	4.9054	7.9713	5.5629	6.7196	3.6565	4.1723	4.9373	5.0896	5.6798	5.5273	5.4545	6.4104	6.7392	5.0343	8.2144	4.8748	4.1993	4.8575	4.5229	5.7355	4.5416	5.0544	6.3554	5.269	5.3944	4.2242	7.9576	5.8831	6.3909	8.9355	4.189	4.0418	4.916	6.3811
PF3D7_1412400.1	PF3D7_1412400.1;2664	2664	6.1625	8.0466	6.5629	5.5157	4.9819	6.5765	10.8605	6.1471	2.3132	6.5467	6.1258	3.7355	4.8068	4.3147	6.2908	12.8904	6.0063	4.5807	4.9035	6.0815	5.7051	4.9649	4.5705	4.9584	4.7328	7.9253	2.9837	4.7682	5.9887	6.2887	5.9057	3.3118	4.916	5.4002	7.1516	4.7203	4.5423	6.0074	5.8199	7.8241	5.4346	4.0435	6.1428	7.9056	5.1914	5.3771	4.3082	6.1096	3.7687	5.7257	4.649	7.8358	5.1859	7.626	5.3533	4.841	4.1506	6.3526	5.6516	5.9155	3.9955	6.4331	4.6064	5.4373	8.3213	5.4728	4.1827	4.9174	5.6868	5.5856	5.2954	5.3816	7.3993	5.2731	6.3411	5.432	7.0111	3.6859	5.6865	9.0148	6.1359	4.0479	4.3861	4.009
PF3D7_1412400.1	PF3D7_1412400.1;2665	2665	6.7234	8.8323	5.9866	4.9547	4.4692	6.7931	12.0354	7.3542	2.0391	6.6556	4.2327	4.765	5.8417	3.6005	6.667	13.5994	7.2797	5.7552	5.1659	7.0466	6.4361	5.8822	4.5509	6.5706	5.0387	6.0661	4.1383	4.0883	6.6197	6.9027	6.6975	4.3248	4.6927	6.374	6.3391	3.2079	5.5975	5.6599	5.5898	8.174	4.3971	3.4343	5.2917	5.3452	5.1379	5.4764	4.9026	4.7592	5.9928	5.7602	4.2227	7.6248	3.8972	6.2848	6.1677	5.9395	5.2001	6.6649	5.5438	5.1878	5.1542	4.5595	5.4601	5.0488	7.874	5.4748	5.1318	5.6427	5.1965	6.8676	4.26	6.153	7.7844	6.3521	5.4538	5.7774	7.3143	5.7684	5.9706	8.347	6.6082	4.4416	5.1073	5.9383
PF3D7_1412400.1	PF3D7_1412400.1;2666	2666	7.2954	6.278	5.7334	5.9074	4.278	6.5804	11.8119	5.5665	2.9873	7.9915	3.8146	4.5674	5.6949	3.8777	6.6779	13.6431	6.9811	6.1133	5.9215	8.2441	13.4705	5.2619	5.8746	5.9498	6.0481	5.1859	5.9727	5.2219	7.5636	10.5557	7.3305	4.729	6.1675	6.3455	4.853	5.1457	5.8704	4.6915	6.3114	6.8343	5.6628	5.0005	5.8235	4.9397	5.7498	7.1463	6.3375	5.9825	5.2817	5.6848	6.4234	6.4862	6.2242	6.133	3.254	7.505	4.7882	6.2869	6.057	6.2069	5.4148	6.8898	6.1847	4.6758	7.2197	6.4841	5.3302	4.3045	5.4363	6.1377	5.9812	5.5577	8.1229	6.7152	6.105	6.7649	7.6246	5.2694	5.9991	7.4739	6.3368	6.0063	4.5261	6.6384
PF3D7_1412400.1	PF3D7_1412400.1;2667	2667	6.6747	6.649	5.855	5.9586	3.5993	6.0968	7.588	4.9533	3.8135	7.9265	6.4411	6.204	4.6685	5.7439	6.345	8.6847	5.1194	3.9964	5.588	8.5443	7.3055	6.2843	5.921	5.0063	5.2806	4.7323	4.5546	5.7527	7.7645	7.0476	7.8937	5.2593	5.1404	6.193	4.3875	5.4396	6.3547	5.6753	6.1737	4.9841	8.0172	4.5329	6.3878	8.2825	5.8953	10.5044	5.7703	6.506	5.2578	5.4463	5.7871	5.1268	5.3663	5.1396	5.8704	10.9785	7.0845	5.7952	5.6447	6.2946	6.4429	6.6405	6.932	5.2008	6.6651	9.083	5.7434	4.1522	7.7281	6.5264	10.0927	6.8597	8.2058	7.8328	5.853	6.6385	7.5304	7.2597	5.6381	6.9615	8.9354	5.9549	5.7162	7.6576
PF3D7_1412400.1	PF3D7_1412400.1;2668	2668	6.558	7.8976	5.1322	5.3291	3.3561	4.9122	6.6159	5.128	4.0099	7.3841	5.3733	4.6696	5.575	1.3219	5.155	6.264	5.0553	5.4383	5.5311	6.5996	6.0173	6.9893	4.5644	5.9871	5.1755	4.3604	8.6875	5.4529	6.4765	7.0475	6.7662	3.5957	6.2464	4.9709	4.4893	10.1424	5.3957	5.1831	6.2823	6.31	6.5393	7.4383	5.1981	5.2168	5.7434	7.4664	5.3988	6.1733	4.3896	4.0678	5.8592	7.1579	4.7871	5.572	5.2645	6.7765	5.4482	5.3775	5.2589	5.769	5.3309	6.2209	7.0089	4.4107	9.5818	4.121	4.757	5.1611	7.2529	4.7913	5.1522	5.9519	7.8811	6.2305	6.3142	6.2519	7.6304	5.2615	6.1336	10.1508	5.4607	4.6485	6.413	6.8269
PF3D7_1412400.1	PF3D7_1412400.1;2669	2669	5.9625	4.7814	6.342	4.3074	4.862	6.7706	3.8659	4.6993	2.6182	6.4373	4.319	5.0255	5.0742	1.8156	6.2839	3.9523	5.8822	4.4835	4.7981	9.3399	7.9816	5.0325	4.4699	6.035	4.6485	4.7892	6.0472	5.1981	8.4722	8.4915	6.9865	2.4828	6.9089	4.9203	4.8565	5.5326	4.784	5.3597	5.9373	4.1906	3.904	5.5261	5.4552	4.6554	5.582	6.8535	6.6098	6.4335	5.2012	3.6837	4.9718	7.8431	6.4692	4.9284	6.4391	6.3966	5.6642	5.7274	5.4419	4.3618	3.7939	6.3811	5.7325	4.9841	5.1823	5.5261	4.843	5.3089	5.1755	7.3388	5.2596	6.595	7.3383	5.5475	6.3386	4.9542	7.2588	5.4202	5.4192	5.2346	5.5059	4.4764	7.4975	4.6513
PF3D7_1412400.1	PF3D7_1412400.1;2670	2670	5.5429	6.1075	4.8943	4.8268	4.354	6.7859	3.9098	2.7071	3.4957	5.625	4.4699	4.6346	4.3406	3.5211	6.2587	4.6135	4.26	3.8797	3.9542	10.1545	6.195	2.8197	4.6599	4.7076	4.7724	3.3716	3.4673	3.9773	9.5439	5.7306	6.1264	0.7824	3.8914	5.0206	4.5735	4.2668	3.9241	6.2922	5.6608	3.4128	8.9523	4.2203	5.3038	4.9635	3.856	6.0358	6.2765	5.5865	3.4581	3.1859	4.6381	5.9759	6.7031	4.8319	4.5311	4.5527	5.9928	7.5059	5.667	5.7393	4.7474	5.8321	4.0461	4.8934	6.366	5.4148	4.4189	5.0108	5.5463	5.9435	4.2795	5.4509	6.8032	5.4767	4.9481	4.627	4.7798	4.8841	3.797	7.0517	4.0712	4.7098	4.6023	3.9625
PF3D7_1412400.1	PF3D7_1412400.1;2671	2671	5.4012	5.1375	5.0794	3.8146	0.9561	4.4005	5.4545	4.6194	2.3505	4.6112	4.969	4.3234	4.5692	0.0841	2.4803	4.5279	4.7027	1.8718	5.0639	4.8723	2.6017	5.3698	4.855	4.9011	4.5619	3.0036	3.3219	4.3597	4.4764	6.2498	4.696	5.0179	5.5795	4.2525	4.4764	3.6088	3.9523	5.0862	5.2858	3.2357	5.5668	4.6904	4.4005	1.9819	3.3561	5.054	7.7199	3.5765	2.8074	4.263	4.6645	5.0678	7.9304	5.3995	4.8339	4.3082	3.7082	4.7004	4.5577	4.7208	4.4074	5.667	3.2048	4.497	3.7312	5.1131	4.4718	3.844	3.1763	6.2096	7.1871	4.8565	4.5777	3.7004	5.7929	5.151	5.2353	4.8934	5.1683	5	3.3031	3.5097	3.9982	5.087
PF3D7_1412400.1	PF3D7_1412400.1;2672	2672	5.8237	5.4293	4.235	4.8384	4.6058	8.7327	5.1799	4.9968	1.3785	5.1743	4.6848	5.0496	4.8181	4.121	8.4769	5.4777	4.9727	1.2016	4.6082	5.2292	5.3212	3.4867	3.706	5.9326	4.5078	4.6865	3.8084	4.5279	4.9411	5.0215	4.858	3.8885	4.7382	5.2675	4.7415	3.3964	5.0635	5.9265	5.0339	3.9107	3.3377	4.354	4.3667	3.1408	2.6392	4.7761	6.84	5.1623	3.7729	3.189	4.3695	4.7109	6.2234	3.9937	4.6548	4.9345	4.6159	4.9284	5.7798	4.568	5.0887	5.1264	3.8115	3.1243	3.384	4.7645	3.4276	5.0144	5.1699	4.8222	5.0135	3.4931	5.8422	5.3642	4.3161	5.6625	5.2273	5.0781	4.9416	5.1473	4.306	3.756	4.7409	4.3161
PF3D7_1412400.1	PF3D7_1412400.1;2673	2673	5.7892	5.779	4.4705	4.7729	3.257	7.1182	4.5951	4.0277	3.8258	5.6053	2.9146	4.6548	5.0457	3.6473	7.4191	4.6363	4.464	4.433	4.4456	4.337	5.3201	2.1276	5.0259	3.6736	4.6865	3.9991	3.9486	4.3519	5.6115	5.5601	5.3927	3.6159	4.917	4.641	3.9616	4.4944	5.2716	6.4143	5.0913	3.2265	4.3132	4.4515	5.3413	4.4256	4.2854	6.7329	7.2113	4.5795	4.5963	2.969	5.0691	5.4226	2.101	4.354	4.5342	5.8963	4.5777	6.135	5.4696	3.8176	4.5354	4.3827	5.3933	5.1886	4.3096	4.441	5.0917	5.1223	4.3462	4.1875	5.1997	4.9551	5.8445	5.5236	5.2059	3.9355	5.2946	4.1018	4.4195	3.9165	4.2972	3.8094	4.4005	5.4522
PF3D7_1412400.1	PF3D7_1412400.1;2674	2674	5.898	5.1695	5.251	4.0712	2.9542	5.5214	5.348	4.8738	2.0426	5.4915	4.7098	2.2839	4.9782	1.1763	5.9371	4.327	4.6758	1.4803	3.1747	4.1169	6.0233	4.841	5.2494	4.3291	4.6041	3.4019	3.5886	5.2649	2.905	4.6223	5.4229	4.5367	5.366	4.4777	4.1127	3.0892	3.9764	4.8309	5.3999	3.7939	5.5919	5.1131	4.6809	5.3349	4.943	4.1457	4.3205	5.4273	4.8349	3.7887	4.9968	4.4128	3.9681	5.4656	3.7856	4.0522	4.5945	5.7098	5.7921	4.6118	4.9584	4.3498	4.6473	4.6264	3.8115	4.7876	4.1144	5.0027	4.4202	4.2472	4.3356	3.8135	5.5792	5.106	5.2153	4.7829	4.4588	4.735	4.9523	3.5072	4.813	2.6462	4.0391	5.5125
PF3D7_1412400.1	PF3D7_1412400.1;2675	2675	5.9955	4.925	5.0879	4.4828	2.9107	5.0475	6.7358	3.757	3.3406	5.435	5.1367	3.9402	5.3161	1.4168	5.2188	4.6005	5.2843	4.1595	3.854	2.3951	5.2615	3.8689	4.9486	5.272	5.2161	4.2288	2.4087	5.3313	3.8022	4.6559	5.4383	4.5729	4.1875	5.0725	4.4168	2.6159	4.4026	4.5686	5.7522	4.5795	4.9026	4.0365	5.4479	2.406	4.7522	3.4168	4.2426	7.0088	4.8485	4.04	5.0352	5.4333	3.3031	5.0161	4.3349	4.228	5.0431	5.6421	5.2475	4.6707	5.7552	4.889	3.4195	4.3561	3.1667	4.6616	3.5336	4.845	4.8227	4.6848	3.5509	3.2795	4.4263	5.1052	5.4216	5.3792	5.4165	5.7377	5.2917	0.3674	4.2396	3.2943	2.8934	3.1276
PF3D7_1412400.1	PF3D7_1412400.1;2676	2676	6.2223	5.0108	5.4114	3.144	4.4575	5.769	4.8575	2.5607	3.843	5.1747	6.455	4.2472	5.8207	0.696	5.4931	4.6053	5.2731	4.6276	5.5515	4.8043	4.9458	5.5166	6.0164	4.8634	4.4686	2.7613	4.7109	4.1202	3.5934	5.1342	5.3827	4.6247	5.4459	5.3122	5.4002	4.3132	2.7506	1.2869	8.2588	5.4864	5.8112	4.4601	5.3237	3.6485	3.9307	3.4343	4.0126	6.5151	5.2795	5.6513	5.2754	4.9686	3.557	5.5166	4.9001	3.1651	4.5874	6.1645	6.0157	5.6696	5.7541	5.2269	4.3688	5.0179	4.814	4.3505	5.374	5.1703	4.3923	5.4131	4.2118	4.9495	4.5987	6.0155	5.6755	5.4777	5.1181	5.5005	5.4253	4.7887	4.8812	4.4751	4.7186	5.2165
PF3D7_1412400.1	PF3D7_1412400.1;2677	2677	6.0665	4.9759	4.723	4.5814	4.2265	5.2188	5.8999	4.4202	4.8963	5.4022	5.5298	5.1119	5.292	3.6404	5.4246	4.9136	5.6162	2.7506	4.6927	3.8866	4.6525	5.7287	5.7129	4.9709	4.7038	5.1148	4.9026	4.8258	5.8909	4.4529	5.9243	4.8943	5.6977	5.7884	5.6103	3.5765	4.7787	4.1643	6.1481	5.7986	5.8934	4.8943	5.998	4.2743	3.6053	5.128	5.2464	6.2999	6.5226	7.3947	5.3245	5.3151	4.2434	5.4195	5.4463	4.0161	4.7109	6.2596	6.2937	5.2913	6.2529	4.862	4.135	5.3858	5.2716	4.2898	4.3964	4.2525	4.6135	4.9732	5.2168	5.3861	6.3524	5.6387	5.9305	5.4548	6.1087	6.3327	5.3961	5.0228	3.4168	3.9773	3.8012	5.0072
PF3D7_1412400.1	PF3D7_1412400.1;2678	2678	6.1326	5.0678	4.541	5.2133	4.2265	4.6363	6.1599	4.5765	4.9986	6.1375	5.4735	4.2802	5.2311	2.5008	5.6038	5.7287	5.7063	4.3674	4.9392	4.2024	4.3009	5.546	6.2445	5.9105	5.1164	4.4542	6.3709	3.9864	5.1703	5.7793	6.5215	5.3992000000000004	5.8819	6.5773	5.0704	4.9269	4.9796	4.9453	6.1991	6.1495	6.5883	5.9272	5.9479	4.8535	5.4809	5.6668	3.7949	6.9012	6.5099	5.8625	6.3546	5.9246	4.5185	6.3032	4.8369	4.7698	4.4296	6.9402	7.2399	6.3988	6.6614	3.2972	5.5966	5.636	5.969	5.6851	5.5832	5.7374	4.3882	4.859	4.6814	4.6223	7.2515	6.0875	6.6635	5.8652	6.1383	6.3199	6.4684	5.7366	4.5686	4.4841	5.3981	6.0516
PF3D7_1412400.1	PF3D7_1412400.1;2679	2679	6.755	5.025	6.2466	5.0206	2.6915	4.8465	6.1276	5.5847	3.5046	6.3248	4.5546	4.5619	5.5521	3.853	5.4222	5.785	5.314	5.0496	4.7398	4.6639	4.6346	5.3583	6.6381	5.9449	5.6702	4.238	4.9369	5.1239	4.6387	5.4439	6.3448	5.1587	4.8595	6.1763	5.8669	4.7549	4.5323	4.6837	6.706	6.9398	6.4301	5.3512	5.9796	4.9542	4.6047	4.4168	5.7647	6.9995	5.9079	6.2102	5.5192	5.3597	4.888	5.6109	5.2627	4.9977	5.5141	6.4725	5.896	6.1305	6.2122	5.6496	5.3136	5.2176	5.6441	5.2161	5.1687	4.9828	5.1779	5.116	4.7835	4.8545	6.4126	4.7442	5.8237	5.6331	5.3663	6.0715	5.969	5.5207	4.5729	4.6496	4.6622	4.8914
PF3D7_1412400.1	PF3D7_1412400.1;2680	2680	6.6311	5.6702	4.9355	4.5552	4.4867	6.5583	6.1741	4.6496	3.848	6.3693	5.4259	5.0751	6.2036	2.0531	4.9782	5.8339	6.2098	4.4601	4.7274	6.2188	5.5441	4.3031	5.6896	6.191	5.627	5.3016	5.4919	5.2876	5.8367000000000004	5.5292	6.0944	5.0997	6.3963	6.1538	5.0369	4.7655	5.6401	5.0303	6.5368	6.6415	5.9333	5.5182	6.0275	5.5469	4.2403	6.0577	5.0985	6.9651	7.0231	6.0437	5.8222	5.7425	4.0522	5.5348	5.0976	4.7814	4.7142	6.4898	6.7505	5.7249	5.3498	6.6631	5.6407	6.1811	5.1252	5.3878	5.7252	4.7897	6.0117	5.591	4.7581	6.4807	6.5818	5.6232	6.2902	5.7916	5.9702	6.3837	5.9011	5.0712	5.2296	4.9054	4.6112	4.8222
PF3D7_1412400.1	PF3D7_1412400.1;2681	2681	6.8076	7.6129	4.7027	4.7065	2.5211	4.2342	5.6653	4.7339	4.7949	6.0481	4.9198	4.7175	5.375	4.3001	5.8369	5.126	6.1254	5.843	5.1679	5.9896	5.4482	5.6218	6.1811	5.6505	5.4326	5.0866	4.9274	3.1144	4.7897	5.6061	6.2487	4.9718	5.4604	6.1655	6.0777	5.7934	4.3356	4.6519	6.6682	8.3122	6.0753	5.3614	7.0226	7.8532	3.9505	4.2638	5.3698	7.017	6.7072	4.2095	6.0025	5.4118	4.4209	8.6216	4.3834	4.7655	5.0405	7.1204	6.3289	5.9866	5.6985	6.6184	4.8812	5.9425	5.2884	5.0704	5.2913	4.9809	5.5765	3.568	4.6433	5.4229	6.3094	5.3381	6.7769	6.3667	6.4912	5.9505	6.0766	6.0354	5.0896	4.5552	4.735	5.1961
PF3D7_1412400.1	PF3D7_1412400.1;2682	2682	6.1283	7.906	4.7565	4.6831	3.8043	6.5029	5.3118	4.5447	3.4841	6.8333	4.3212	5.602	5.1085	4.0365	5.9124	5.5732	4.2675	3.4276	5.477	5.3103	5.5662	6.1299	5.7714	5.0255	6.5174	3.1027	5.8063	5.5771	5.5185	6.2418	6.8445	5.1711	6.0054	6.1398	5.5573	5.0938	5.1148	4.5342	6.5211	7.67	5.6005	8.4013	9.3694	11.7956	5.2304	4.756	4.8063	6.1031	6.3279	5.5005	6.1293	5.6608	4.6171	6.0764	5.1871	4.9435	5.0023	6.2694	6.3743	5.2935	6.2263	6.3338	4.7991	6.373	4.2418	5.4653	5.1342	6.3072	3.9846	3.8115	5.0352	5.3579	5.8232	6.8139	5.8153	6.283	6.6645	5.3733	7.0319	4.0027	6.1733	3.101	6.0947	6.1556
PF3D7_1412400.1	PF3D7_1412400.1;2683	2683	6.5668	10.0726	5.4689	5.2126	4.4614	6.2761	5.2702	3.991	4.9919	6.6011	5.8686	4.7772	5.3409	1.1763	6.4919	4.9217	6.3049	4.8768	4.8171	5.6528	5.5232	5.3158	5.5969	6.4642	5.4621	3.4995	4.8048	4.9621	6.1087	5.7514	5.7892	5.8885	5.7978	6.3413	4.8822	4.7766	4.7371	4.7131	6.2726	9.9719	5.9326	7.792	5.0755	5.4063	5.4433	5.4676	5.2909	6.8988	6.3661	6.1066	6.1131	6.3261	4.3533	6.363	5.2315	6.0047	5.5801	6.0481	6.405	6.9488	5.4957	7.702	5.2487	6.1299	5.7455	5.7407	5.1934	5.155	5.4496	5.354	5.269	5.07	6.8068	7.2107	5.9239	5.649	7.712	5.2028	6.813	5.1771	5.9439	5.235	5.3586	5.6381
PF3D7_1412400.1	PF3D7_1412400.1;2684	2684	6.8279	12.0392	5.969	5.4396	2.1603	6.5057	5.717	3.4515	4.5613	6.885	3.8125	3.9505	4.5398	1.8836	6.472	4.9658	5.3625	5.4131	5.285	5.6789	4.7602	4.701	4.9928	4.9312	5.7145	1.9928	4.9265	5.9579	6.3684	6.2544	6.0204	4.4283	5.7293	6.8098	6.3925	4.3349	4.7835	5.712	6.141	11.0568	5.3547	7.7443	6.4335	7.1631	6.4034	5.6702	5.4699	7.0375	5.2227	6.826	6.3877	6.7741	5.7735	6.2334	4.6427	5.0505	4.9449	5.8592	6.5942	4.9561	5.3579	8.0363	5.9798	7.0258	5.6126	5.2284	5.0648	5.0201	5.1379	4.6182	6.9844	4.8202	6.1075	7.5641	6.3773	6.3563	8.4532	6.963	6.9112	5.8897	5.9509	5.3827	7.9656	5.8197
PF3D7_1412400.1	PF3D7_1412400.1;2685	2685	7.2002	13.1746	6.5928	6.9578	2.8914	7.3934	5.9821	5.8281	4.204	7.9366	4.6993	6.4022	6.7513	5.375	7.9453	5.2821	6.6596	6.27	6.8555	6.6535	6.8048	6.4591	7.2763	6.4591	7.3543	5.8795	6.0148	8.0461	6.3988	6.7659	7.1991	7.2597	6.7665	7.5714	5.8048	6.5072	5.6913	5.6273	8.4536	12.5845	4.7425	8.6936	7.3668	7.271	6.9533	7.4389	5.2024	8.5142	5.5376	7.1263	7.2605	8.2265	4.5717	7.3638	5.5388	7.9548	4.4653	6.3161	7.0522	5.0596	6.4739	9.5118	6.1886	7.3956	6.3307	6.2828	5.5151	5.9998	5.9472	6.6126	7.7338	6.5814	8.4723	7.9095	6.9966	7.1379	9.5989	7.2062	7.7034	7.1239	8.3706	6.8765	7.9866	6.2052
PF3D7_1412400.1	PF3D7_1412400.1;2686	2686	8.318	13.7201	8.4862	6.9682	5.4165	8.9848	5.803	5.9891	5.3909	7.6812	4.1938	7.2605	6.6263	4.5662	9.0235	5.288	5.6115	7.7894	10.2013	7.002	8.0748	7.3996	4.6328	8.2735	7.1681	5.5919	6.2118	10.0923	7.8323	7.9976	7.9612	5.0321	8.5907	7.2433	4.9011	6.1114	6.8143	6.3005	9.725	13.1592	5.2242	9.2372	8.7187	10.2206	6.5607	8.1002	6.3668	9.098	5.0674	7.9918	6.7982	6.0725	5.7051	6.6979	7.2948	8.3567	6.0385	6.7754	6.2388	6.0849	5.8392	10.1496	6.646	7.064	7.1426	6.4581	4.6949	7.009	6.3674	7.9549	7.9077	6.7065	8.1945	7.7681	7.0067	6.8626	10.0396	7.6623	7.6799	8.0106	8.1173	6.0025	8.3147	5.6079
PF3D7_1412400.1	PF3D7_1412400.1;2687	2687	7.8318	13.4823	9.1729	6.0002	5.0126	9.028	6.0717	3.8679	5.0587	7.7707	5.2376	7.5706	6.5057	5.228	8.9283	6.2797	5.4912	4.9481	5.7458	7.1215	6.7521	7.3494	4.9458	7.2716	7.4183	6.1617	5.2976	6.0011	7.3615	7.7087	8.4742	3.5595	7.7785	8.4803	5.7076	5.5423	8.3558	6.4653	9.9504	13.7148	4.7328	9.1265	8.2564	10.3389	6.3584	9.2282	7.1206	9.7863	6.5207	7.018	7.428	6.573	5.3136	6.3523	7.7302	8.9403	5.3674	8.5341	6.3964	5.4472	5.7156	9.1369	8.3241	7.4245	9.5506	6.5018	5.5027	6.8561	6.4146	8.0125	9.024	6.5292	9.6131	7.4724	6.8194	6.1445	9.5841	7.3323	8.1125	10.146	7.7163	6.1167	8.1201	6.7367
PF3D7_1412400.1	PF3D7_1412400.1;2688	2688	7.8045	14.8228	9.9503	7.5594	4.8615	7.9613	5.9277	6.3783	4.6323	8.7469	5.5484	8.5154	7.0785	5.858	6.9412	6.0702	6.0887	8.0564	6.4621	8.6222	7.8188	8.7767	6.7531	7.6003	7.675	6.223	6.7377	6.2016	8.3736	8.4204	9.1663	6.6218	7.97	8.9278	5.9734	7.1701	8.895	6.7761	10.8743	15.0271	5.1424	9.5126	7.0691	11.3849	7.5602	9.8286	7.6428	10.6191	6.47	8.2121	8.7421	7.5645	7.9285	7.702	8.5223	10.6708	5.9814	8.2019	6.3399	8.6319	7.1498	10.9182	8.4895	8.1447	8.3482	6.8134	5.8775	7.7717	7.6445	8.8803	10.1797	7.9578	9.6436	8.3315	7.1781	6.9089	11.1719	7.7164	8.3583	8.9408	8.9089	6.9971	8.9536	7.5918
PF3D7_1412400.1	PF3D7_1412400.1;2689	2689	8.4606	14.2389	10.6202	7.7663	4.7474	8	5.2746	6.7618	6.1087	8.7785	5.2679	8.5028	7.3286	6.7857	7.7285	6.633	6.285	7.731	6.7821	8.7994	7.7927	8.1841	5.857	8.2147	7.0259	5.5232	6.6789	5.5635	8.9074	8.1662	9.18	5.6505	8.8163	8.2946	6.2546	6.4009	8.0516	6.3707	10.9067	14.2845	6.1944	9.6805	8.9988	11.374	7.4791	8.4325	7.6168	10.6396	7.3019	8.8277	8.5243	7.1265	8.3244	7.3516	9.1897	9.5326	6.4464	8.5114	6.633	6.8482	5.9568	10.189	8.6865	9.8962	8.754	5.9939	6.9208	8.5704	8.0342	9.3698	7.6457	7.6236	10.0436	8.796	7.1913	6.8648	10.6791	7.5982	9.7479	9.5254	9.8945	7.2114	9.3098	7.1651
PF3D7_1412400.1	PF3D7_1412400.1;2690	2690	8.1016	10.997	10.499	7.0683	6.2572	8.3623	5.9823	5.235	4.8615	8.2557	4.634	8.485	6.6263	6.4168	7.7852	7.0875	6.3553	6.7302	6.097	9.4454	7.8881	7.3481	6.2269	9.0164	7.9351	6.5275	6.3413	5.9236	9.7292	8.359	8.1252	6.3363	7.9623	8.4461	6.9888	6.1922	9.437	6.2549	10.924	11.0542	5.9362	9.927	9.4982	10.5949	7.1376	10.2669	7.8113	10.8538	7.3801	9.3986	8.9307	7.147	6.7175	6.8502	9.4125	10.8028	5.2909	10.4192	7.2212	5.7642	6.6144	9.4737	9.3895	8.793	9.123	6.0887	6.0076	7.4594	8.9178	9.4611	9.6607	6.6697	10.995	8.3329	8.2572	6.9468	9.7442	7.7475	9.2054	10.4352	8.2784	7.2198	9.2129	8.0548
PF3D7_1412400.1	PF3D7_1412400.1;2691	2691	8.3722	7.6913	9.8253	7.7437	5.6873	8.0858	5.8622	5.8946	4.7279	8.8842	5.9095	8.5028	6.8459	6.3521	7.8623	7.0058	6.8	7.7005	6.9272	11.1775	7.7174	6.3775	5.3118	7.8093	7.3356	6.5577	6.4058	6.7075	10.9807	8.0243	9.4813	4.8369	8.1718	8.094	6.9796	6.9424	6.7245	7.091	10.0365	7.6368	6.6352	9.0526	9.1505	9.0077	7.6547	8.1121	7.675	9.537	6.7513	9.4288	8.6078	7.4017	6.6792	7.5042	10.0022	8.3766	9.2869	8.7894	8.2467	6.2944	5.3709	10.5908	8.857	8.0126	8.206	5.4453	5.8222	7.8883	9.6414	9.3218	7.8429	10.4699	9.6368	8.3547	7.1586	6.8663	10.7491	8.2082	8.7283	10.0137	8.3408	6.8437	8.9765	8.8944
PF3D7_1412400.1	PF3D7_1412400.1;2692	2692	8.2225	8.623	7.5383	7.5954	6.0193	7.8128	8.0901	7.1233	5.7993	8.7492	6.5322	8.8756	7.4656	6.3584	7.6856	7.4637	7.8366	7.5893	5.9821	10.7292	7.4701	6.8622	4.926	8.2708	6.532	6.9644	5.5192	6.3752	10.6941	7.3493	8.4855	4.5129	8.5858	7.3245	6.6868	4.7856	7.1255	7.2536	7.644	8.0583	8.0909	10.0206	8.8058	10.1104	7.3736	7.2405	8.1715	7.1544	6.1357	9.7588	8.0352	6.5995	7.1265	7.1988	9.8627	5.8997	5.7631	11.2671	6.7769	7.0592	6.007	7.8269	9.918	8.0931	9.9418	6.0121	6.6915	8.1858	9.4597	9.6163	6.4441	7.7559	10.905	8.7713	7.6321	6.2885	9.4969	8.749	8.6591	10.4395	8.4586	7.889	9.2638	10.1408
PF3D7_1412400.1	PF3D7_1412400.1;2693	2693	7.5503	8.406	6.1289	7.7314	5.4944	8.2751	6.4173	5.7336	5.0678	8.2156	6.7419	9.372	7.0267	5.6197	8.2408	7.7669	6.4244	8.4191	7.0647	10.8849	7.8638	8.2478	6.1534	8.2949	6.1902	8.3798	6.1307	7.3972	10.9132	7.9391	9.2433	5.1243	8.6219	7.6391	7.8437	5.3045	10.912	8.7586	7.9891	8.3377	5.9896	9.5671	8.8265	9.7704	7.3231	6.8788	8.2974	7.6261	8.2804	8.8172	8.0073	6.8701	7.2837	8.1616	10.9306	6.4426	6.9266	10.1722	7.4709	8.0701	5.8681	8.7538	10.0634	8.0652	10.0072	6.3307	6.359	8.3976	9.5194	10.9807	6.1631	7.9485	10.8365	8.3183	8.7023	6.6602	9.3901	8.0695	9.7771	10.9794	10.1414	7.7213	9.2559	8.2667
PF3D7_1412400.1	PF3D7_1412400.1;2694	2694	8.5803	9.285	7.6696	7.7582	5.91	7.8413	6.4491	6.1651	5.7798	9.046	5.5248	9.7397	7.5781	6.4994	7.2823	7.2829	6.7022	7.0328	6.7951	12.2014	8.5052	8.0136	6.3076	8.0248	8.0403	7.5754	4.7175	7.4293	11.7579	11.0248	8.7635	6.6023	8.7986	7.8159	6.735	5.0631	8.5297	7.9483	9.0866	9.0449	6.6907	8.1345	7.5388	7.2032	7.4682	7.7531	7.6899	7.924	7.1847	9.1469	8.9833	7.2158	6.9659	7.1815	9.1563	7.4549	4.6685	9.6646	8.4822	6.6809	5.6002	7.9631	9.1038	7.7514	9.2619	5.8515	7.1487	8.976	10.3417	9.3171	7.4577	7.4353	10.1251	8.495	7.3743	6.2286	9.8926	8.3403	9.1666	10.6041	8.6118	7.8144	9.5579	9.9675
PF3D7_1412400.1	PF3D7_1412400.1;2695	2695	8.7082	10.3778	7.5022	7.8375	6.1381	8.1579	5.4525	5.9787	6.7493	9.1816	7.5528	10.007	7.3226	6.6755	7.7551	7.5756	6.2785	8.9685	5.6602	12.5338	8.593	8.4985	6.295	8.6935	7.3033	6.7872	4.9713	4.8505	12.7118	11.7588	9.3151	6.1763	8.5007	7.8869	6.8445	5.8048	9.029	6.8045	9.2491	9.7524	7.0352	7.9193	6.3966	7.0567	7.8364	8.3961	8.4509	9.0519	7.6118	9.6399	9.0703	7.3	8.4954	8.2787	9.7115	7.7454	6.0261	10.3279	6.5859	5.6744	5.9665	8.1971	9.7231	9.6856	9.7014	6.314	7.2915	10.862	10.7574	9.2114	7.2954	7.8012	11.0362	8.5183	8.995	6.9101	9.7184	8.4042	10.1172	10.4503	7.8707	8.0248	10.9643	10.2365
PF3D7_1412400.1	PF3D7_1412400.1;2696	2696	8.3489	8.6174	7.339	7.0533	5.5245	8.5212	6.4286	7.0883	6.4759	8.88	7.6757	9.8358	7.3942	6.546	8.016	7.5235	7.2384	8.7387	5.5276	11.741	8.5766	7.9013	6.0594	9.3671	7.2536	6.8738	5.3487	5.6103	11.8659	12.3313	8.6521	5.1651	9.2551	7.626	7.3353	5.3089	9.5463	8.242	10.9349	8.7845	9.14	7.6054	6.8018	7.7547	7.3317	7.7354	8.0644	10.446	6.8075	9.8315	9.2443	7.1565	8.1202	8.0818	9.2854	6.7581	6.0768	9.6468	7.3575	5.2983	6.1338	8.3539	9.2245	9.87	8.6257	6.3935	7.5499	10.8327	10.1607	9.411	6.6516	7.6628	10.71	8.2258	7.3742	7.194	9.9644	8.6262	10.2568	10.0657	7.3462	7.7466	11.1375	9.8448
PF3D7_1412400.1	PF3D7_1412400.1;2697	2697	7.8971	8.5656	7.1277	6.8591	5.4712	8.4892	6.6744	6.5774	5.8202	8.5233	6.144	10.2195	7.2177	6.4459	8.4608	6.3307	6.5865	7.8983	4.8836	11.775	8.1668	8.0897	5.8097	8.5594	6.9614	7.5446	6.4365	5.1069	11.7787	12.4395	8.9336	4.9561	9.0107	7.223	7.4237	6.2992	10.1078	7.4294	11.3717	8.7303	8.72	8.2624	7.0688	8.2686	7.8092	7.9949	8.1327	10.9645	6.9011	9.845	9.1719	6.7225	8.7517	8.2823	9.0287	7.2649	5.8968	9.8429	7.0692	6.5359	7.5945	8.2043	9.8111	10.0531	8.9371	6.2018	8.1148	7.5529	9.1234	8.9911	7.2203	7.5107	10.4467	8.2521	7.9316	7.7626	9.3961	8.0503	10.1907	9.7639	6.7266	8.1909	9.1924	8.7802
PF3D7_1412400.1	PF3D7_1412400.1;2698	2698	7.7201	8.0371	7.0454	6.9973	5.9191	9.754	6.1449	6.6967	5.8684	7.9672	6.8482	10.0856	6.8593	7.0038	8.4011	6.9682	7.9503	6.7266	5.8615	12.0669	8.3708	7.5365	6.3576	8.5549	7.0658	6.261	7.7614	5.8994	12.0547	12.1798	8.5495	6.6889	8.9855	7.2511	7.3399	6.7116	9.3853	9.7957	10.0949	7.9695	6.559	7.1332	6.217	7.0024	6.818	7.8329	9.1301	9.2759	7.6525	10.9073	8.8954	5.9741	6.3775	6.8348	8.7273	7.8131	6.1817	9.8803	7.6845	7.1598	6.5821	8.4619	8.3294	9.7693	7.882	6.5094	8.6158	6.9349	8.8837	9.0676	7.5989	7.601	10.5784	7.7407	7.7059	7.2968	9.0634	8.9231	10.0399	9.1426	6.6907	8.1929	7.8265	9.4914
PF3D7_1412400.1	PF3D7_1412400.1;2699	2699	8.0672	9.742	6.605	7.3287	5.8417	9.3781	6.8408	7.9121	6.2261	8.6988	9.2584	10.5062	7.4878	7.0436	8.9632	6.9852	8.1375	7.7885	4.9035	11.4841	9.2149	8.7322	7.3321	9.2295	8.3971	7.215	6.7875	5.4121	11.591	13.1149	9.0725	6.731	9.3052	9.1639	7.0208	5.4012	10.2313	7.367	11.5104	8.8146	7.8495	8.5008	6.719	7.9381	7.8997	10.8234	8.0834	10.9197	10.2593	9.878	9.7034	6.8407	7.7184	7.6569	8.8582	11.5389	6.3494	11.2766	6.9195	8.6554	7.0544	9.2767	9.3603	9.9472	8.1856	5.6574	8.245	7.2336	8.7831	9.2698	10.4126	7.7863	12.0959	7.8032	8.6827	7.9982	9.3864	7.9487	10.6419	9.2321	6.8555	8.1023	8.2658	8.2271
PF3D7_1412400.1	PF3D7_1412400.1;2700	2700	8.9137	8.5656	9.9934	9.1488	5.9805	7.4584	8.545	9.3803	5.044	9.0288	8.7758	10.238	8.2652	7.0578	7.097	8.0254	9.8039	7.8277	5.5295	11.5473	8.5688	7.7704	10.4553	8.6112	6.7789	7.2118	6.9607	5.1587	11.6507	11.6298	8.5116	10.261	8.9731	7.8647	6.7226	7.7071	9.5407	9.3963	9.6763	7.8902	8.3361	7.9036	6.28	5.6559	7.1935	8.453	8.9463	9.2953	11.6106	9.1585	8.5553	6.5917	9.0369	8.1566	8.6003	8.941	5.8755	9.9644	7.8046	8.1498	7.2748	8.5787	8.7885	10.9324	8.9956	5.9679	7.788	6.6356	7.9631	8.7383	7.963	6.5512	10.24	7.7103	8.836	7.2243	8.9802	8.6659	11.1349	10.2442	7.384	8.5482	7.7242	7.645
PF3D7_1412400.1	PF3D7_1412400.1;2701	2701	8.0617	7.8192	6.7025	7.6395	5.634	7.8806	7.5208	7.9248	6.0085	7.6256	8.6404	10.3849	8.1264	6.2188	8.0357	8.36	8.1655	6.8946	5.6789	12.3153	9.042	8.1633	10.1909	8.0244	5.9512	7.4384	5.6525	5.5078	12.3525	11.0749	8.9198	10.6816	8.2982	7.5615	7.0709	5.5874	8.2583	9.9758	10.3709	7.016	6.9202	6.0648	10.7277	7.2916	7.2124	9.2213	9.2078	9.3592	9.0979	9.585	8.7668	11.134	7.8351	7.6552	8.2081	9.1137	6.5662	8.0099	6.3327	7.7481	5.6378	9.1294	10.9194	10.5411	8.789	6.488	8.0954	7.9722	6.9959	8.8698	8.7863	7.1303	8.7465	7.9164	8.3845	6.3686	9.3073	7.7196	10.5692	9.1968	6.4717	8.1904	8.8608	6.3549
PF3D7_1412400.1	PF3D7_1412400.1;2702	2702	9.2612	9.7079	5.947	7.1248	6.363	7.1207	8.1007	7.3439	6.8793	9.471	9.8563	9.506	6.8511	6.8269	7.3745	8.058	7.8928	9.3831	5.06	10.4682	9.7683	8.1326	6.1473	8.5225	6.7197	5.9371	6.5558	5.8848	10.8358	12.2213	9.163	6.0442	8.8459	7.5362	5.4845	6.0257	5.6482	7.0671	10.7693	8.6197	8.4992	6.1609	7.306	7.2445	7.8997	8.9393	7.0637	10.41	7.9938	9.4067	9.1696	6.9932	7.614	8.271	8.2199	8.7729	6.7634	8.5675	6.2645	8.4449	5.9669	8.0379	10.4654	10.4928	10.8724	7.2091	8.6863	8.1698	9.2633	8.4846	8.7016	6.6343	10.7448	7.2284	8.7812	6.3122	9.1634	8.6183	10.9539	11.1176	7.6413	9.248	9.0415	9.0476
PF3D7_1412400.1	PF3D7_1412400.1;2703	2703	9.3717	9.8165	6.7231	6.9727	6.3987	9.7602	8.8264	9.9567	6.7218	9.3491	11.2776	10.4585	6.9399	6.7952	9.8589	8.9488	9.9988	7.6736	5.8699	8.1155	9.743	7.6866	6.4175	9.6575	7.3039	5.875	7.2395	6.4489	8.2365	11.515	9.0018	6.8445	9.6646	7.8496	5.9467	6.5797	5.6676	8.2605	7.8786	9.1862	10.0179	7.1627	6.8466	8.3739	8.5785	9.9266	7.3372	8.0285	8.0441	9.5493	9.6279	7.3823	8.6721	6.7159	8.0479	9.7211	7.2771	8.7723	6.194	8.2971	7.5354	9.841	11.2926	10.8687	10.9673	7.6008	9.0488	8.6121	8.3594	8.6844	8.816	7.5207	10.1249	6.9991	9.0041	7.1141	10.2666	8.9678	10.7112	10.9382	8.6279	9.5242	8.7647	8.9995
PF3D7_1412400.1	PF3D7_1412400.1;2704	2704	9.1562	9.0234	6.033	6.9613	6.7511	10.1067	9.8638	10.9834	6.8085	9.3005	7.8641	10.3741	6.7369	7.3225	10.0208	8.4535	10.9507	11.1283	6.6085	8.0861	11.171	9.0179	5.983	13.8817	6.7266	7.7052	9.2185	6.1975	8.4715	11.610900000000001	10.0906	6.7626	14.0459	6.7521	7.6437	8.6236	7.596	10.0513	8.6227	8.7213	8.0023	8.2315	7.1562	8.2849	9.0193	9.8294	9.2869	8.3847	8.8762	10.6884	10.5119	7.4403	8.2367	6.9059	7.4937	9.8088	6.1679	11.5272	7.0164	7.7381	9.952	9.3249	13.5121	10.8355	10.7697	7.2114	7.9057	9.213	8.0413	8.6614	9.1129	7.1147	13.0393	7.2571	8.3293	9.2946	9.8067	12.5088	10.6272	10.8582	8.5546	8.6735	9.9841	8.7571
PF3D7_1412400.1	PF3D7_1412400.1;2705	2705	9.0532	9.6242	8.3666	7.152	7.2803	9.3246	9.943	10.8001	7.5898	9.2103	7.1161	10.8911	7.0163	7.3245	9.949	8.9463	10.7643	11.9265	6.2275	8.4555	10.7955	9.4378	6.9011	10.2018	6.633	9.5778	9.1668	6.5974	8.5273	11.0678	10.2914	7.0507	10.2555	7.0739	9.2809	9.2616	6.6513	10.3157	8.9446	8.7762	7.321	8.2948	9.2512	8.9702	8.9206	9.0724	10.428	9.988	8.4751	11.183	10.6481	9.7127	8.6209	7.9438	7.5893	9.5178	6.2873	12.1252	6.9142	9.0002	8.4663	10.2815	13.4212	9.0913	10.9187	7.7001	8.3825	10.095	8.9769	8.5026	8.4776	7.1087	13.4207	7.1773	9.3182	8.44	9.5714	13.574	9.9191	11.1909	8.1099	8.9272	10.8138	9.5854
PF3D7_1412400.1	PF3D7_1412400.1;2706	2706	9.2985	9.9755	8.0497	6.9607	6.2079	9.2661	8.3853	9.4212	5.5853	9.6317	8.3449	9.9416	7.1467	5.7522	9.3034	8.5611	9.2596	10.6283	6.6308	8.9109	10.0989	8.1157	6.4864	9.7402	6.9465	7.9066	9.9165	6.7981	9.002	10.538	9.2823	7.0107	9.6153	8.0194	7.4927	9.9409	5.4525	9.4303	8.2622	9.0247	9.1401	7.6731	7.4977	8.6665	9.25	8.9407	9.6838	8.6088	9.7468	8.9459	11.3746	7.8044	7.9983	7.871	6.9808	8.9883	6.9211	11.5164	9.4697	9.0069	7.6091	10.0079	13.7737	8.4603	11.4081	7.4884	6.9877	9.8161	8.0799	8.3529	8.7031	7.4453	12.8555	9.1091	8.6448	7.5696	9.7448	12.8232	8.996	11.4675	7.5478	7.6852	10.2765	7.4341
PF3D7_1412400.1	PF3D7_1412400.1;2707	2707	10.6594	11.4909	7.1386	7.4258	5.594	6.7208	8.5472	9.3932	6.0815	11.4425	8.8271	10.3227	7.8503	5.6404	7.9181	9.6497	8.5525	10.4596	9.3335	8.017	9.5116	8.9101	5.5311	7.9176	8.2689	7.1807	12.7717	9.1529	8.8659	9.7779	9.6257	6.6223	7.9427	8.1018	6.9165	12.5584	7.9064	9.4005	8.3369	10.6548	12.5838	7.2858	7.6966	6.7334	11.3221	9.0626	10.5118	8.0477	6.7814	8.7464	13.0873	7.7483	8.0794	6.8742	7.2286	9.6059	8.4827	10.8389	7.27	7.8391	8.2485	8.4513	13.1571	7.8954	12.0143	6.3277	6.3651	9.4882	8.554	8.7918	9.135	8.4604	12.1981	7.5622	8.6646	7.7077	8.4273	12.5058	7.9473	11.9366	6.5337	6.3844	10.4882	9.3837
PF3D7_1412400.1	PF3D7_1412400.1;2708	2708	9.9528	11.9401	6.439	8.152	5.5314	7.8678	9.8164	9.763	9.4872	10.0838	9.2649	10.4371	8.9679	6.9542	8.1673	11.1993	9.5755	10.8508	9.048	8.4831	10.0208	9.0505	6.6605	8.9694	7.9178	7.1959	12.54	8.9946	9.0765	10.2788	9.8732	7.5114	9.0459	8.5409	6.3174	12.2255	7.9358	9.821	8.1714	11.1355	12.4338	7.9428	7.2882	6.6914	10.3004	9.5459	10.7198	8.2414	6.8824	8.9812	12.9999	7.5069	8.6031	7.3301	7.9666	10.3066	8.5861	10.5903	7.0852	8.4849	7.1371	9.05	12.8461	7.7138	11.8854	6.4279	7.1066	10.6816	9.4398	9.4687	9.8376	9.0776	12.03	6.9965	8.587	6.923	8.8787	12.3686	8.3398	11.909	6.2128	7.0245	11.3148	9.6864
PF3D7_1412400.1	PF3D7_1412400.1;2709	2709	7.3177	9.2385	5.5641	5.7054	2.8176	5.6124	7.1317	6.6291	3.541	7.3112	6.2867	8.9527	5.5236	3.6064	5.8336	7.1177	6.888	8.2002	6.8293	6.1763	7.9646	6.1491	5.4525	6.4658	5.7562	5.2227	11.1638	6.3309	6.4609	7.9726	6.7863	2.2388	6.8987	6.6042	5.6736	11.2004	5.9891	9.7133	6.2943	9.2397	10.5168	5.6548	6.0613	4.6206	7.4001	8.0553	10.152	6.431	3.9937	6.5306	11.6695	5.9741	6.5401	6.6598	6.388	8.0403	7.2742000000000004	8.2251	6.7336	4.2319	5.9298	6.9366	11.703	5.434	8.5316	5.1723	5.8595	8.1301	6.6498	8.1232	7.4477	5.8758	9.2888	7.0662	5.7257	6.2055	7.0275	10.6549	7.567	8.7226	5.3743	4.701	8.6331	8.5561
PF3D7_1412400.1	PF3D7_1412400.1;2710	2710	8.2282	10.6726	6.557	6.1481	5.2095	7.0399	8.2958	8.3856	5.8912	7.9007	9.1619	8.6279	6.2731	5.3125	7.233	9.3363	8.7729	10.7135	8.7979	8.4369	9.3435	9.5164	5.4764	11.7763	9.53	9.5214	13.0132	8.3808	8.6667	9.9709	10.2001	5.281	11.1813	10.1829	8.3674	12.7191	8.2941	10.9567	5.803	9.8569	12.292	6.1661	7.5724	6.3374	8.2893	6.823	10.1992	6.059	5.9738	8.4596	13.5471	7.923	7.7244	7.9066	7.53	6.2529	7.7681	9.8944	9.3119	5.9369	10.9135	7.7931	13.7135	7.1076	11.0019	6.4096	6.0821	10.5305	8.0622	7.1383	6.3951	7.4547	11.3878	9.2981	6.6269	9.9983	8.407	12.8081	7.959	10.3332	7.9175	7.3884	10.7987	8.9388
PF3D7_1412400.1	PF3D7_1412400.1;2711	2711	8.0611	10.5443	5.7298	6.0106	4.6679	7.3597	8.0757	8.253	3.7431	8.3881	8.9092	8.8574	5.8577	4.4976	6.3665	8.6865	8.7657	9.6915	9.4765	7.6538	9.7267	8.6823	5.7304	10.3436	8.5592	7.8095	12.5449	9.2352	8.1574	10.1579	8.9977	4.4263	9.8028	8.8715	7.1459	12.182	7.392	11.2581	6.1117	8.6356	11.9997	6.5103	7.3272	6.0834	7.5085	7.019	10.0483	5.496	5.3649	7.5906	12.7845	6.8515	5.5795	7.9159	8.5933	6.3642	6.8027	9.6842	7.4168	6.1623	6.1781	7.334	13.1378	8.0121	9.5884	6.0652	5.3757	9.452	7.4661	7.9293	5.8437	6.1595	10.768	7.7007	5.9955	6.8851	8.165	12.099	8.5534	10.2013	5.9761	5.4909	9.9624	8.1482
PF3D7_1412400.1	PF3D7_1412400.1;2712	2712	6.781	9.4577	5.2739	5.1198	4.0687	6.2863	6.7039	7.1942	4.0976	6.7416	8.1131	8.1189	5.076	4.5311	6.1876	7.9527	6.5563	8.9524	8.7393	6.9343	7.3521	7.2289	5.0518	9.2534	7.1176	6.4305	12.1615	8.3681	5.2873	7.2766	7.8051	4.6887	9.6196	7.2005	6.3809	11.7858	6.5735	9.2014	6.0557	6.3368	11.3085	5.632	6.4029	6.7806	6.1363	6.7251	9.1903	5.7674	7.047	7.0584	12.4701	6.5382	4.9722	6.3447	7.6368	6.3438	6.6225	7.9549	6.5969	5.489	7.2017	6.5869	11.8829	6.0644	9.3539	5.0535	5.1667	6.7237	5.7986	7.2084	6.6663	5.8377	9.2734	6.0007	5.527	6.6311	9.035	11.4822	6.591	8.573	5.8253	4.7623	8.1088	5.714
PF3D7_1412400.1	PF3D7_1412400.1;2713	2713	6.2703	8.5784	6.6324	4.0312	4.3298	5.8286	6.0475	6.6954	2.9891	6.3203	7.2776	8.0379	3.9373	0.9782	6.2445	7.2729	7.2959	7.9809	5.438	4.6651	6.4957	5.1449	5.1969	7.48	5.2277	4.9364	10.9674	4.5699	5.7677	6.2174	6.2227	3.957	7.3866	4.5619	5.8804	10.592	5.7388	7.2059	5.0188	7.8126	10.4263	4.6999	6.115	8.0565	4.511	5.6226	7.5208	3.8248	5.3764	4.5267	11.0081	5.5635	4.0099	6.0387	4.9373	5.2277	6.7384	8.5646	5.6346	5.4718	4.4502	6.3796	11.9219	5.0295	6.1701	4.585	4.5777	5.5129	5.6602	5.4101	5.1583	5.2679	9.7774	5.406	6.1144	4.565	7.5606	11.4244	5.7814	6.1006	5.0255	3.4316	6.1805	5.7522
PF3D7_1412400.1	PF3D7_1412400.1;2714	2714	6.7649	10.5933	4.4396	6.4341	4.757	8.2837	8.1974	8.7717	3.3813	7.73	7.44	7.0831	5.6679	4.0144	8.4143	9.4189	8.7728	8.9645	7.3993	6.6279	7.7857	7.8908	5.1827	9.7815	6.8209	8.4354	12.2526	7.2231	7.4966	7.4679	8.1789	5.0596	10.1554	6.8264	8.9006	12.0421	9.2357	8.5942	5.2638	9.7472	11.8217	6.2388	6.354	3.4383	5.7007	8.8788	8.4655	5.3761	8.5033	5.845	12.6216	6.2036	5.5351	6.5682	6.3014	8.4695	5.5185	10.5496	5.7134	8.0729	5.9018	9.1706	13.4152	5.9134	9.1806	8.3217	5.5357	8.6567	6.8589	5.9371	7.2009	6.3963	11.8373	6.6087	7.8738	6.0533	8.5689	12.3104	8.3744	8.7085	8.0313	5.9392	9.6596	7.2083
PF3D7_1412400.1	PF3D7_1412400.1;2715	2715	6.4517	10.0665	6.8889	6.7821	4.888	6.1173	6.4825	6.074	5.5075	8.1885	9.3031	7.5321	6.7906	4.7581	6.2135	8.022	6.7702	11.9535	7.2254	6.5384	8.8372	8.2953	6.31	8.7626	6.9424	8.3761	11.8368	7.5099	7.7785	7.9719	9.2197	5.6235	8.7035	7.635	8.0363	12.2268	9.5886	6.6793	5.6103	8.2628	12.0125	6.3302	7.8205	6.2083	3.8807	6.5569	7.3174	5.2441	4.8156	6.2108	12.0524	7.9699	6.4607	4.1803	8.7532	5.8765	6.193	8.5569	6.111	7.5925	5.9644	10.2816	9.4303	6.4308	7.6596	8.4709	8.192	6.1934	7.7176	7.686	6.1683	6.614	8.8413	6.2891	7.2446	6.603	9.6325	9.026	7.035	8.2057	7.5858	9.3461	6.8043	6.5393
PF3D7_1412400.1	PF3D7_1412400.1;2716	2716	6.7983	6.1793	7.8683	5.9946	5.3625	6.9689	6.9607	7.6042	4.9814	8.2738	9.6211	8.6363	6.3799	5.3023	6.7471	7.5197	6.9583	10.0465	7.3779	7.7617	9.1136	8.4287	4.5317	7.7285	6.2662	8.35	12.209	7.8019	8.0713	8.3416	8.7387	4.4568	9.6757	8.1684	8.0999	11.7274	9.6214	8.7314	6.0781	6.1443	11.8721	5.6744	6.9933	6.235	6.2585	6.9841	8.9991	5.6764	6.5665	6.7626	11.9965	7.8832	6.9997	6.5437	7.1648	6.3243	6.4062	7.2401	7.9337	9.0532	5.6067	9.6593	8.0156	8.3796	8.8914	7.7458	9.1892	6.0923	9.2813	7.3818	6.4048	6.8516	8.8485	7.6809	8.8044	6.876	9.5421	7.7151	8.5119	9.7196	8.5747	10.0108	7.0528	8.8328
PF3D7_1412400.1	PF3D7_1412400.1;2717	2717	6.5275	5.916	5.4686	6.0206	3.9625	5.3491	6.4878	5.7743	2.0356	7.6557	9.7815	5.7929	5.554	4.8237	5.585	6.0652	6.8561	9.3948	5.4925	5.3455	9.6673	6.377	5.5059	5.7474	5.4463	7.0869	8.0405	5.5242000000000004	6.0363	7.3648	6.9983	2.8298	5.8495	5.7159	7.541	7.8456	6.6413	5.7549	5.1815	4.6288	7.5881	5.1077	5.9305	5.93	4.9575	5.0815	6.1156	4.4039	4.627	5.68	7.1217	6.6206	4.7175	6.3221	5.4748	4.9644	5.5543	5.9502	6.1208	5.4809	6.6485	6.1781	8.8434	6.7568	5.3245	5.8061	5.6496	5.4313	6.0299	4.9208	6.6703	6.2073	6.8755	5.4502	6.6376	6.471	6.8184	5.233	6.3212	8.1435	4.9928	4.0081	6.6441	6.1597
PF3D7_1412400.1	PF3D7_1412400.1;2718	2718	6.1568	8.1175	5.5671	5.3154	3.1715	6.5099	5.9885	5.5236	3.0161	6.1037	8.6235	7.1129	5.5662	6.0652	6.106	4.9449	7.0566	8.5673	5.3653	6.1589	7.413	5.0321	4.9495	5.9177	5.7931	7.1687	5.887	5.4346	6.8781	6.6618	6.4733	3.9607	5.8437	6.1291	6.5095	7.5478	5.9549	6.7244	5.3947	6.4097	5.251	4.7882	5.3565	6.1125	5.9458	4.9222	5.9272	7.1063	4.2861	5.3023	6.8641	6.4741	4.5515	5.2795	5.047	6.4912	5.6294	6.3388	5.5491	7.7142	6.1171	6.2325	6.9426	4.6645	5.4463	5.7021	5.3009	4.3291	5.8545	4.6594	5.732	5.2028	5.8301	4.6713	7.6283	6.7045	7.4042	5.6599	5.7737	5.9944	6.3719	5.4954	5.4647	6.4629
PF3D7_1412400.1	PF3D7_1412400.1;2719	2719	6.7913	5.6716	5.749	5.9042	4.8053	6.0199	5.8873	6.3212	4.9537	7.0169	9.3664	6.5185	7.0191	3.5084	5.4446	5.6061	6.7962	9.5834	5.1894	7.6764	7.4641	6.746	6.0448	6.6984	5.7339	7.9508	4.2832	5.3349	7.9864	7.232	7.2482	4.106	6.4995	6.3507	7.7181	5.8232	6.3903	6.0796	6.431	4.3377	4.7415	3.7004	7.9274	8.9439	5.6212	5.0032	5.7407	6.9793	2.8875	6.4717	8.5121	5.742	4.1739	5.8022	5.4761	6.2396	4.1383	6.1031	5.5046	8.5431	6.3933	6.8085	5.3632	5.251	6.011	5.7887	4.2675	6.2479	5.7769	6.6452	5.7004	6.1977	7.3793	5.9991	8.2812	5.853	7.8604	5.8989	6.4975	6.7616	6.0204	5.7145	6.6775	6.1689
PF3D7_1412400.1	PF3D7_1412400.1;2720	2720	6.7393	5.6716	5.4604	5.7926	4.9556	5.353	5.6476	6.9154	2.8176	6.6829	7.1401	4.8934	6.0587	4.2365	5.3858	4.8768	6.8959	6.4668	5.4276	5.467	6.3012	5.915	4.9561	5.8716	5.3663	5.9212	5.0457	5.1882	5.8207	5.7398	6.8606	3.5273	4.2257	6.2895	5.9203	5.5705	6.547	5.0661	7.1514	5.1152	6.3945	6.2443	6.6172	8.919	4.8753	4.4555	5.5438	6.7475	4.1077	5.6363	6.6267	5.4502	6.2559	5.4293	5.6439	3.8176	5.4094	7.9029	5.3621	7.8968	5.0557	6.5532	5.191	4.3597	5.7057	5.0281	3.9467	3.6949	5.9607	5.3169	4.9449	5.353	7.8506	5.5491	7.733	5.2861	7.5542	5.2544	5.2687	5.503	5.6753	4.7639	5.204	4.5886
PF3D7_1412400.1	PF3D7_1412400.1;2721	2721	5.4728	5.5656	6.0781	5.6938	3.6938	6.15	5.6058	6.9416	4.0849	5.5677	6.2178	4.6206	4.9103	2.4803	5.8686	5.0396	6.5279	4.7908	5.2304	5.8437	7.216	6.0629	4.8243	6.3668	4.8718	5.2141	5.2361	5.0488	6.2098	6.0522	6.3436	3.729	5.6876	5.5552	4.6206	4.7866	5.9512	5.1981	7.1066	3.7485	4.0461	5.6191	6.1249	6.8744	5.367	4.0135	5.8535	6.3528	4.6668	4.7538	5.5537	4.7829	5.281	4.9402	4.852	4.942	4.2854	6.852	5.5027	5.5972	4.7887	6.5848	4.4482	6.266	3.849	6.0607	5.0157	4.3161	4.8948	4.9533	5.0777	6.0319	7.4411	5.0548	6.6779	4.342	6.2485	4.5668	5.4239	4.8037	5.5251	4.3736	5.3237	4.5928
PF3D7_1412400.1	PF3D7_1412400.1;2722	2722	7.2962	6.1577	5.4002	6.1585	3.2311	4.1119	5.8112	6.9042	4.6775	5.9771	6.6924	4.8555	6.4356	3.7431	4.7814	5.254	6.4874	5.4114	3.9982	5.5747	8.064	7.1209	5.1152	5.8209	5.7866	3.742	5.3813	5.8314	6.4152	7.6855	7.4035	3.6147	5.8225	6.1144	5.3547	7.1432	3.0268	7.3139	6.1763	4.9695	6.6417	6.2808	5.8019	7.4714	5.5969	4.1546	7.2328	6.9115	5.5185	4.431	7.9657	5.7153	8.4007	6.5198	7.5274	5.4973	5.3038	7.4662	5.5601	7.4117	5.9021	7.457	6.5481	6.3196	5.6645	8.1241	4.8334	5.5629	6.1878	6.5075	4.8237	4.8817	8.9754	5.3259	7.8238	6.6899	6.8085	6.4195	7.7779	6.0065	8.451	4.193	5.9444	6.0217
PF3D7_1412400.1	PF3D7_1412400.1;2723	2723	6.1332	5.0695	5.4812	5.288	5.2392	5.9509	4.6854	5.2165	3.4673	5.7409	5.6834	4.2087	6.3591	3.3547	4.813	5.266	5.6616	4.9383	4.4938	5.0496	6.0522	4.7442	5.0934	5.6017	5.5413	4.5607	5.527	5.3491	5.8001	7.375	5.504	3.1359	5.7584	5.6168	4.7761	4.6837	6.5954	6.7216	7.8814	2.696	4.4403	5.2623	6.6693	7.7138	5.2931	5.6904	5.1371	8.7188	3.6758	4.845	5.8276	5.7458	4.4182	5.0361	7.3995	5.0751	3.8001	5.2994	4.841	6.1287	5.7661	6.7569	5.0772	3.8227	7.1947	7.8178	4.6094	6.8452	5.4845	6.3163	3.1127	4.4764	5.3611	5.5323	5.3695	6.7408	6.9378	5.2758	5.9397	6.4484	8.2174	5.2694	6.9878	5.6294
PF3D7_1412400.1	PF3D7_1412400.1;2724	2724	6.1502	5.5616	4.3341	4.9217	2.6462	5.2965	5.774	4.7296	4.5122	6.0325	5.7506	4.3009	5.8128	3.925	5.5339	5.044	5.6073	3.7004	5.0535	5.3341	5.1679	5.2126	5.0712	5.6996	5.9442	3.7247	4.4182	5.4087	5.3688	6.1633	5.4828	4.4777	5.4279	4.7745	5.4812	4.7425	4.9388	5.9635	6.3827	3.1326	4.225	5.6772	4.7538	6.5378	6.002	5.3854	4.9959	5.9787	4.2365	5.5629	5.6775	5.292	5.1558	5.6829	7.1401	4.5429	5.2638	6.2566	5.1695	4.917	9.7332	6.972	4.8929	4.8197	6.2323	7.1779	4.1731	11.54	6.4281	6.6933	3.862	5.2307	6.7892	4.3764	5.6132	5.5629	6.3828	4.7109	6.0626	5.5011	7.5841	4.3262	11.5811	6.4486
PF3D7_1412400.1	PF3D7_1412400.1;2725	2725	6.4764	5.9584	5.6851	5.5841	4.1177	3.4019	5.6326	5.327	5.8306	6.5281	7.7656	4.9439	4.9074	2.7908	4.6588	5.3743	5.8245	3.9155	3.2157	4.6206	5.5762	6.3377	5.9623	3.957	5.4931	4.8997	6.2765	4.969	4.8435	5.8384	6.4845	4.0259	5.6949	5.8841	5.3041	6.7074	4.7729	6.142	6.0841	3.6531	5.0691	4.8186	6.3825	5.4135	5.2784	3.925	6.097	6.023	4.1961	5.332	5.1465	5.6221	3.1953	5.4819	6.6443	4.8525	3.3505	5.3012	5.5053	5.2551	6.359	5.1305	6.582	4.4718	5.7874	7.9844	3.5945	9.315	5.6622	6.5694	4.4121	5.1457	5.6616	5.6862	5.4538	6.3736	6.5908	4.7142	5.8035	5.7101	7.6726	4.717	9.591	6.0286
PF3D7_1412400.1	PF3D7_1412400.1;2726	2726	5.8924	5.275	5.0387	5.213	4.904	4.3583	5.7382	5.057	4.2418	6.0224	4.1522	2.6982	6.2422	4.0072	4.3632	5.1894	4.1416	3.3909	3.4816	5.4774	6.1268	5.7425	5.8987	4.4874	4.8309	3.079	6.0566	5.1148	4.8831	5.1048	6.059	5.2483	5.8921	5.4653	4.3861	5.8417	4.0479	6.953	4.917	4.9556	6.8067	3.8992	4.3903	3.9782	5.7795	4.6798	5.2261	4.849	5.0807	5.4748	5.9355	5.1156	5.8354	5.2854	6.0488	3.8817	3.5336	4.3632	5.8102	3.4542	5.3338	6.0665	4.6588	4.9873	5.1127	6.8969	3.8115	9.2768	5.1056	5.2369	4.347	5.2839	5.4728	5.0657	5.1699	4.8525	6.4236	6.1491	5.7605	4.7279	6.7462	3.845	9.7877	5.545
PF3D7_1412400.1	PF3D7_1412400.1;2727	2727	5.5226	5.6346	5.106	4.4699	4.8309	5.0009	4.796	3.925	3.6496	5.079	4.5717	4.1135	4.7761	2.4931	5.1695	5.5883	5.3363	4.5059	4.3799	4.6781	5.6197	6.3475	4.839	5.464	4.9203	4.0268	6.0137	4.3009	5.4624	5.6218	7.051	4.2787	5.7109	5.251	4.6571	4.2593	3.3277	5.4647	5.6174	4.2802	5.3114	3.433	4.7296	4.5472	5.6223	4.1875	6.8189	6.4313	3.3702	5.394	6.2227	5.0951	4.3512	5.6679	4.6887	5.4084	2.9011	4.6656	5.0121	5.1965	4.8339	5.8597	5.6247	5.0117	5.392	7.2053	4.9279	9.3368	4.7469	6.1104	4.6485	4.5097	5.9554	4.7724	5.5699	5.7186	6.5865	5.9026	5.4353	6.8202	7.162	4.3688	9.8237	4.1755
PF3D7_1412400.1	PF3D7_1412400.1;2728	2728	6.26	5.1301	5.3107	5.0841	2.4777	4.1562	4.8963	4.1383	3.101	5.8654	5.6513	4.5267	6.3318	3.1779	4.3161	5.1485	5.1747	4.6513	4.2418	4.4189	6.5983	5.8555	4.7576	4.504	5.218	1.6599	4.9345	4.6118	6.1056	6.002	6.0999	4.5046	4.384	4.7485	5.5518	3.8248	4.121	5.2664	5.275	5.1064	4.3882	3.845	5.7653	4.5279	4.4114	4.7533	5.5527	6.2205	4.9832	3.0479	5.8189	5.824	4.5217	4.9444	4.8186	3.7257	4.4809	5.9547	5.3147	4.813	5.8731	5.9474	5.6026	5.0233	4.843	7.7721	3.5862	8.8642	5.359	5.8545	5.4101	5.1619	5.714	4.9873	5.0764	5.8066	7.1251	4.4861	6.3262	5.1127	7.903	4.2935	9.3577	6.2087
PF3D7_1412400.1	PF3D7_1412400.1;2729	2729	7.1377	5.4232	6.9319	5.7233	4.4269	5.9535	6.8554	5.4611	3.6713	7.6374	5.8135	5.1035	6.3255	5.7908	5.6834	7.3526	4.9481	6.218	4.9355	6.6486	9.0556	9.6587	5.0845	6.2309	5.8542	4.6404	8.6692	4.3533	6.8372	10.3231	10.2735	5.106	6.017	5.8997	5.2521	8.1655	5.5771	8.662	6.2132	5.4026	5.6851	2.7093	7.1112	7.5106	6.7945	5.4598	8.4551	6.1797	4.1177	6.3277	7.2888	6.3293	5.7939	5.7626	7.7981	5.0444	5.5232	6.6166	6.5136	6.9869	4.9644	6.4627	7.5673	5.4449	5.6094	9.2525	2.7803	10.4283	6.0354	7.5394	5.9579	5.281	7.7853	5.0378	6.7779	5.4548	6.8059	6.6359	5.6061	5.4256	8.8421	5.257	10.822	5.9326
PF3D7_1412400.1	PF3D7_1412400.1;2730	2730	6.5412	6.2561	6.5325	4.7164	2.8659	4.7729	5.5103	4.9773	3.5323	6.4627	5.8989	4.4944	6.2344	1.4699	6.203	6.5901	3.9672	5.5969	5.6053	5.5726	8.7137	7.3755	3.5838	5.2917	5.8192	3.9336	6.7511	5.5756	6.1735	8.8951	8.2071	5.1177	4.5922	5.7769	5.0963	7.2723	5.1465	8.2846	5.3653	5.0144	5.8104	5.3226	5.6165	5.2323	4.8104	4.5521	7.8341	5.2578	5.8207	4.7897	6.8808	5.596	5.4373	5.6673	6.2508	5.0492	4.9607	5.1946	6.2432	7.5889	5.62	6.3255	7.0924	5.4323	4.8812	8.3935	4.3147	9.3648	4.5795	5.803	4.7724	5.4571	7.7588	5.8921	7.4797	5.2384	6.5492	6.2426	5.0807	5.5376	8.6279	5.4512	9.7236	5.2384
PF3D7_1412400.1	PF3D7_1412400.1;2731	2731	6.6124	5.6862	5.7711	5.4279	4.2319	5.5072	5.1346	3.4725	5.0193	6.8363	5.4185	5.565	6.7904	2.3757	6.0856	5.4175	4.0303	5.2227	4.7076	4.2479	6.0516	5.8748	5.8654	6.4119	5.2687	5.0135	4.7814	4.7323	6.53	6.4765	6.9109	5.8924	6.2436	4.6651	5.5823	6.6359	5.1481	6.0809	5.1946	4.7756	6.225	4.5379	4.8585	4.4796	4.5478	6.0635	5.9554	5.5182	5.2456	7.8603	6.3198	5.2157	4.5795	5.2242	4.8919	5.5166	3.8268	6.0887	5.6927	5.3526	5.9805	7.146	5.4828	5.7339	4.5084	5.2593	6.9342	7.8251	5.8133	6.2547	5.0032	5.6229	6.4902	5.5975	6.8099	5.1795	6.4762	4.717	5.757	6.1355	5.5426	7.1378	8.7296	5.3284
PF3D7_1412400.1	PF3D7_1412400.1;2732	2732	7.2333	6.7348	5.4472	6.2426	6.212	7.24	5.0875	4.4621	6.3145	7.2349	5.2091	6.1416	6.4458	6.3429	7.1405	5.9814	4.3089	5.1106	6.1079	6.2566	8.4326	6.7103	6.1623	6.4684	5.8547	5.314	6.7491	5.0014	6.2336	10.506	7.4189	5.813	5.1123	5.4128	4.2456	7.4492	5.6716	8.63	6.3863	5.4989	5.4283	4.0704	5.5759	5.7869	6.1218	6.0072	8.556	6.4538	5.5435	7.4696	7.2029	5.8929	5.2972	6.1406	5.8387	5.7793	4.3484	10.4897	5.257	5.8775	5.044	7.8373	6.228	6.0306	5.9392	6.9715	5.7004	10.4063	5.669	6.4043	6.3642	4.6594	11.2599	5.0613	6.5569	3.9392	7.8742	5.4016	7.1204	5.8407	6.9681	5.2434	10.7457	6.5204
PF3D7_1412400.1	PF3D7_1412400.1;2733	2733	6.7329	6.3329	5.3771	5.4653	5.6334	6.4157	4.7772	5.43	6.3918	7.5215	6.0906	6.5642	5.5696	6.1198	7.1703	5.3459	5.557	5.2153	4.6088	5.605	7.8302	5.9662	5.3913	5.8161	5.1898	4.0824	5.8851	5.1334	6.6963	9.3386	7.244	4.1094	6.1276	5.0622	4.852	6.3327	5.1851	5.6562	8.0457	5.7471	5.497	5.2012	4.7934	5.8171	5.4806	4.6645	6.6883	8.4022	4.691	6.7908	5.3172	5.2832	5.0853	5.3882	5.1823	7.1752	5.0544	10.251	5.155	5.3712	4.9155	7.075	5.8936	5.4686	4.6439	6.4092	4.1465	9.6745	5.7024	5.5668	5.3501	5.6097	10.9598	6.2327	5.7613	5.1073	8.0612	5.5807	6.7374	5.5835	7.0364	4.6182	10.3994	5.2694
PF3D7_1412400.1	PF3D7_1412400.1;2734	2734	7.1919	5.675	7.668	5.6513	5.202	5.5801	6.3911	5.8861	5.2288	7.0211	5.995	8.07	6.3338	4.1867	5.3674	6.3174	5.6887	5.8669	3.8875	5.5999	10.2523	7.3534	5.5348	6.111	6.4978	5.6636	7.6366	4.6645	6.4535	10.3401	8.2231	4.9146	5.2943	6.6038	5.0361	7.3854	5.1875	5.8027	7.4692	5.4748	6.005	5.4296	6.6666	5.9568	6.7649	5.5438	6.6981	7.3492	5.1301	6.4576	5.6398	6.1613	5.0535	5.2544	8.1511	5.4155	5.8097	9.9402	5.9388	5.2861	6.0005	5.8921	9.744	5.6182	9.7024	5.7939	5.6427	8.4003	6.0738	8.8294	5.3226	5.0553	10.8924	5.9814	6.2854	6.4962	7.6101	9.4563	6.4325	9.5866	5.7779	5.1085	9.2979	5.4591
PF3D7_1412400.1	PF3D7_1412400.1;2735	2735	6.5654	5.7887	5.2464	5.4026	3.7708	4.4666	6.0034	4.1432	4.0383	7.005	4.845	6.4012	6.3178	3.5435	4.62	5.6924	5.0972	5.2994	5.013	5.4922	7.7544	5.7317	5.6179	6.2411	5.7167	4.9402	5.546	4.3978	6.1191	7.835	6.563	5.1305	6.194	5.7098	5.3558	4.8268	5.1342	4.8339	5.9208	5.5934	5.0548	5.2215	5.6873	5.9042	6.5871	5.347	6.2083	6.4904	5.4232	6.0676	5.7477	5.3712	3.2388	5.6968	5.641	5.8043	4.4627	10.1795	6.5051	6.11	6.6318	5.8958	5.2008	6.0204	8.4652	4.4841	5.1148	8.8969	5.4525	5.2434	5.7035	4.5385	10.4738	6.0016	5.7271	6.506	6.9161	5.9023	7.1822	7.7139	5.3723	5.7361	9.2826	6.5201
PF3D7_1412400.1	PF3D7_1412400.1;2736	2736	7.9044	6.3496	5.2506	5.6554	2.6253	5.5865	5.969	5.157	3.8972	6.6098	5.6896	5.1243	6.0661	1.9298	5.6971	6.0944	5.98	3.839	5.3122	6.1657	7.1933	5.2265	5.3785	8.284	4.8068	4.5564	5.348	5.3291	5.7988	7.3881	6.052	4.8074	8.1366	5.8941	4.7682	4.14	5.2836	5.3298	6.6621	5.804	4.5898	4.6977	4.9855	4.854	6.2481	4.4256	6.6689	6.4453	5.8107	6.0717	7.3303	5.6241	4.0764	5.8063	4.8202	4.126	4.5261	9.9469	5.1823	5.1048	5.503	6.6833	5.2961	5.7298	7.0816	5.3792	5.3031	8.6542	6.4101	5.2529	5.3223	5.3789	10.5885	5.2036	6.5102	5.3259	6.4965	5.5157	6.499	8.5089	4.9288	5.4249	8.3867	7.3722
PF3D7_1412400.1	PF3D7_1412400.1;2737	2737	6.6499	6.0475	5.6493	4.8212	3.7301	5.2931	6.079	3.9625	5.7764	7.2312	5.8622	4.62	5.2055	3.5198	4.696	5.5531	4.8684	4.943	4.9208	6.2007	6.4822	5.2735	6.5584	5.5454	5.8161	4.6135	4.0505	5.5641	5.3561	6.2943	6.4525	5.9722	6.0072	5.5195	4.342	6.6942	5.2227	5.2024	5.8977	4.4128	3.9709	4.6999	6.2596	4.6565	7.723	4.1739	6.0083	6.9852	4.2188	5.1506	6.6649	5.7309	5.3547	5.5598	4.8006	5.0135	5.2917	10.3647	5.9196	8.2059	6.0431	6.529	5.8672	5.7068	6.7294	5.5423	5.8575	8.8649	7.7482	5.2979	5.9336	5.99	10.9751	4.9088	6.6004	6.6676	6.4593	6.1075	6.4555	5.8347	5.1902	4.4647	8.9603	6.2012
PF3D7_1412400.1	PF3D7_1412400.1;2738	2738	9.1108	7.4324	5.8797	6.009	6.504	8.849	6.2909	4.7126	7.4775	9.361	6.4529	7.1887	6.219	7.8833	9.1991	8.6996	5.673	7.0104	5.3954	8.4987	13.164	7.1372	10.1982	6.337	5.9681	6.674	7.0103	4.497	8.1557	12.9502	7.4725	10.6107	6.6342	6.405	5.5466	5.9284	5.4995	7.1629	9.362	6.7308	5.6447	4.62	6.8873	7.0484	9.2286	5.9319	7.8243	9.8972	6.3806	7.9182	6.7463	7.148	7.4187	5.8507	6.0144	5.3409	6.009	11.3428	8.3391	7.0602	8.3494	7.6661	9.2241	8.2637	7.6359	7.9508	5.6241	5.7173	6.4152	6.3925	6.1599	5.7423	12.3639	8.4137	6.6516	7.6888	7.8809	8.4824	8.0961	8.0816	7.6352	5.5807	6.7458	7.2074
PF3D7_1412400.1	PF3D7_1412400.1;2739	2739	9.7027	6.9641	6.2931	6.5437	8.0276	7.2305	6.4333	5.99	8.4619	9.5093	7.0216	5.6427	7.0566	9.1994	6.5053	8.3407	6.3745	8.5209	5.5404	9.1181	12.785	7.6325	11.8497	7.4442	10.7036	7.3652	7.1254	5.5388	8.749	12.4133	8.2607	11.8661	7.8111	11.8572	6.5269	7.0406	5.1675	7.0903	10.0396	6.3375	6.0564	5.3764	7.1076	7.032	9.0493	6.5709	7.6859	10.5456	5.9932	8.9041	7.1322	7.2538	7.0355	6.3909	7.5118	6.0742	6.7141	11.4489	8.0178	6.9406	8.6211	8.062	9.6004	8.8018	8.3416	8.1239	6.6922	6.0676	6.5162	8.3979	6.1367	7.1112	12.6362	7.9866	7.5274	7.5251	8.4196	9.2807	8.4762	8.0378	7.8981	7.9297	6.3464	6.8526
PF3D7_1412400.1	PF3D7_1412400.1;2740	2740	9.549	7.7001	8.872	5.6971	10.5194	6.7347	6.3012	6.7867	10.2379	10.0888	7.1531	6.3915	6.5032	10.983	7.1266	7.5877	6.9844	7.2089	5.1579	9.2419	10.9728	6.567	11.3537	6.6278	7.5406	5.5555	7.2208	4.8846	8.8847	10.311	7.0295	11.3502	6.7467	8.2703	5.211	6.762	5.4067	7.3749	9.9827	5.9317	5.8875	5.8627	7.3872	8.6248	9.1056	6.8802	6.3007	9.3673	6.4601	9.3106	6.0168	6.6526	7.5414	6.6862	7.4077	5.0308	7.3516	8.6182	7.3453	6.4909	7.5076	7.7961	8.1942	9.0272	6.1574	6.6426	6.4611	4.8058	6.1619	7.6182	7.418	6.9118	8.7809	7.8744	6.4316	7.2659	8.3532	8.3548	9.0121	7.2315	7.1298	5.9784	6.2407	4.8669
PF3D7_1412400.1	PF3D7_1412400.1;2741	2741	10.264	8.727	8.3481	7.5041	11.9525	8.1945	7.3605	7.6437	11.7553	10.0665	8.3879	9.8691	7.4612	12.3009	7.9234	9.019	7.7679	8.4949	6.1707	11.0018	11.4733	10.5041	7.9181	6.5689	6.72	9.8423	6.4973	6.301	10.9126	11.1459	10.8041	7.6501	6.8883	6.3535	9.6988	6.1572	9.9786	6.9191	8.0287	8.7034	6.1613	6.0345	8.9203	10.8884	9.4786	9.455	6.1803	8.3936	7.9601	9.5143	8.4979	7.095	6.1896	7.5163	11.2905	10.2161	7.8402	8.507	8.4636	7.4681	8.8548	10.2012	10.333	6.9958	9.1814	9.586	7.5155	5.7131	7.3315	11.2604	7.5293	7.1102	9.7408	8.5549	7.7083	8.4702	9.3645	9.0989	7.522	9.6127	9.4644	8.1121	7.0029	7.1124
PF3D7_1412400.1	PF3D7_1412400.1;2742	2742	9.7523	8.8506	6.8129	8.9486	9.8163	8.7375	7.5167	4.5987	9.7403	10.1335	6.4883	11.3756	9.8645	10.7997	9.1348	8.9486	6.3183	8.2755	7.8323	11.5617	11.6822	10.2857	7.4766	7.4106	8.9643	9.8763	6.683	7.9174	11.5817	10.9617	10.6143	7.0722	7.4669	10.0675	9.721	6.2267	10.8869	7.4763	9.6217	7.5291	7.0988	5.5429	8.3225	9.827	8.9469	9.8766	6.9071	10.0894	7.6384	9.128	7.7804	6.57	6.1999	7.6317	12.4589	10.6743	7.2682	9.108	10.1732	7.104	9.7679	10.7971	10.1911	6.6928	7.2214	10.3861	7.1779	7.1092	7.1307	12.6815	8.1289	6.9185	10.1149	9.1898	8.6599	9.4028	10.89	10.0589	6.9824	7.4794	9.818	8.0543	7.4591	6.9977
PF3D7_1412400.1	PF3D7_1412400.1;2743	2743	8.7829	7.971	7.3787	8.4011	6.4237	8.9876	7.8692	4.6299	6.0206	9.0649	7.4623	12.5325	8.7106	5.4832	9.5612	10.083	6.1385	8.4458	8.9813	11.4998	11.6186	12.0633	7.2302	6.9714	9.7317	9.5331	7.1927	8.6426	11.5997	11.2263	12.0085	6.6415	7.4547	10.1629	9.2395	6.5182	10.5387	8.283	10.4553	8.0706	6.6056	6.501	9.585	11.1081	7.8847	10.4075	7.2176	10.2188	9.2923	9.509	7.6938	7.2429	7.0764	6.5989	10.0296	10.3417	7.848	9.0851	10.9244	6.9523	10.347	11.1352	9.9734	6.7682	4.266	11.5227	8.0758	7.3482	7.3129	9.0858	8.4091	7.5829	10.2267	9.611	7.2748	10.198	10.7851	10.0453	7.4105	6.772	10.2066	9.2252	7.0391	5.496
PF3D7_1412400.1	PF3D7_1412400.1;2744	2744	10.077	8.9424	8.0198	9.3938	6.2313	9.6375	7.5528	5.8344	6.6387	10.4403	8.4451	12.1378	9.8479	6.4204	9.6071	9.5471	5.8283	7.0467	9.9092	11.7396	12.4913	10.9607	8.2495	10.7986	9.2625	9.7864	7.6053	9.0912	11.986	12.4255	11.3304	7.9815	11.0414	10.7228	9.5624	6.8937	12.1481	8.488	11.1997	9.2011	8.6844	5.1985	10.1371	11.835	10.4878	10.4846	7.8566	11.1046	9.1257	10.6557	8.918	8.3361	8.2168	8.6164	9.9271	11.235	8.0662	9.5	11.135	6.7358	9.7181	11.9726	11.6915	6.0433	7.1403	11.7978	8.5924	8.8612	8.2969	9.4134	9.724	7.7362	10.4969	9.8805	7.346	9.402	11.7343	10.7094	6.7236	6.4263	10.9156	9.2682	9.1995	7.0639
PF3D7_1412400.1	PF3D7_1412400.1;2745	2745	9.3202	10.2658	8.0516	9.323	5.6165	9.5433	8.1547	8.5278	6.4461	9.4928	9.7275	12.3446	9.4027	6.0949	9.7635	8.7553	8.8266	7.006	9.9693	11.938	11.2862	11.3183	8.5313	7.5287	10.4303	9.7696	7.1779	9.4524	11.8985	9.6741	11.3999	7.8425	8.0232	11.0041	9.7689	6.6967	11.7217	8.3984	10.9605	9.742	8.3791	6.2908	10.2227	11.3551	8.384	10.5091	7.1377	10.7458	7.7289	10.8166	9.5999	7.2447	7.9063	9.1705	11.0549	11.1133	7.3198	8.7608	11.1356	9.0994	9.7217	11.4971	11.2429	8.1556	7.7616	11.6991	8.3012	7.359	7.9851	10.0811	9.5185	8.214	9.9238	10.06	8.2131	9.0683	11.4059	10.0607	8.5789	8.3779	10.4943	9.0524	7.9748	7.1767
PF3D7_1412400.1	PF3D7_1412400.1;2746	2746	7.9696	8.633	7.4535	8.724	5.779	9.2335	7.5736	7.1541	4.5329	8.3428	8.4523	12.0283	9.2554	4.0179	9.3175	7.5488	7.1643	6.0596	10.0505	11.4845	10.4945	10.9902	7.2112	7.6366	9.9461	9.499	8.1529	8.2289	11.7806	10.7944	11.2825	6.6826	7.4978	10.5307	9.6356	7.6199	10.8496	8.219	10.5378	7.867	8.1568	6.312	9.6927	11.7728	7.3332	10.2678	7.6885	10.3131	8.1866	9.783	9.3721	6.8008	7.3942	7.8218	10.2105	10.8912	7.4112	8.7513	10.4658	6.2546	7.6901	11.3123	11.048	7.3771	8.0413	11.6202	8.0072	6.4266	7.4179	9.0479	8.8617	7.2827	9.8051	8.9947	8.7324	7.3921	11.0798	9.9388	8.0546	8.9585	10.2391	8.7116	6.8039	7.8309
PF3D7_1412400.1	PF3D7_1412400.1;2747	2747	8.076	8.118	7.4308	9.1571	5.5119	9.0955	7.5307	5.9397	6.204	9.0088	7.955	12.3672	9.455	6.5923	9.4545	8.3847	6.8352	5.8405	10.201	11.5184	10.1173	10.576	7.0936	7.2502	10.7429	9.0252	7.8905	9.0834	11.795	10.0275	11.2586	6.6149	7.1971	11.2164	9.4772	7.9121	11.1702	8.0608	10.5672	8.2832	8.3803	6.1381	10.1004	11.7059	7.4263	10.4917	7.3756	10.4931	8.22	9.8945	9.2431	6.6635	7.4654	6.8157	9.8207	10.7977	5.742	8.7582	10.7631	5.8694	7.953	10.9298	10.056	6.6967	7.629	11.4931	8.2196	7.7829	7.9509	9.321	9.226	6.1514	9.7494	10.4417	7.4219	7.4696	10.7761	9.781	7.8367000000000004	8.3058	10.2502	8.7714	7.6121	7.1817
PF3D7_1412400.1	PF3D7_1412400.1;2748	2748	7.8359	7.437	6.3721	7.6936	4.9122	9.2706	5.6817	5.1715	4.9269	7.9262	8.7581	12.1476	8.5917	4.0917	9.1522	7.2567	5.1489	5.615	9.6276	10.7937	10.1477	10.8313	6.834	5.931	9.3464	8.8841	7.3171	8.1314	11.1558	10.1636	11.1213	6.7108	6.8898	9.8218	7.012	6.5242000000000004	10.3778	6.5402	10.3178	7.6475	7.731	5.2873	9.1288	11.2264	6.5789	9.8421	6.2213	10.1167	7.2004	6.8946	7.636	6.2839	6.1697	6.7897	10.1637	10.2809	4.9946	8.2878	7.2117000000000004	6.6971	5.6904	10.2308	8.9543	5.9757	6.0137	10.68	7.1181	5.8138	6.8803	9.1943	8.2729	6.3785	9.1325	7.6898	7.6433	6.8058	10.592	7.7766	7.1773	7.5491	8.4191	7.2289	6.3388	7.1995
PF3D7_1412400.1	PF3D7_1412400.1;2749	2749	8.1491	8.2787	7.1397	8.931	5.3406	9.1425	5.4861	5.5868	6.0845	8.5996	6.9281	12.8474	9.1239	4.6317	9.5962	6.2205	5.963	4.7355	8.6833	11.398	9.4342	10.7779	6.9165	6.4683	9.9608	8.9426	6.9965	9.0593	11.6708	10.2255	11.1438	5.5053	6.4625	10.3027	8.4373	5.6441	10.5396	5.7732	11.1546	8.0783	8.1827	5.8773	9.5476	11.3311	6.3187	10.1699	6.6774	10.9113	8.2871	7.4663	8.6103	6.6753	7.4406	6.4101	11.7012	10.3216	5.1449	8.4691	10.0808	7.1805	6.7918	10.5434	9.4949	5.903	6.1239	10.9483	7.8612	6.6672	6.9643	10.7645	9.2645	6.1611	8.9311	8.4485	8.1923	6.5059	10.4454	8.8399	6.9265	6.8149	8.4923	7.8398	6.1819	8.0303
PF3D7_1412400.1	PF3D7_1412400.1;2750	2750	8.5188	7.6024	6.704	9.2727	5.7777	9.4997	6.1369	5.8435	3.4634	8.0783	8.8469	9.662	9.9176	5.7238	9.3448	6.9908	6.0272	5.2791	9.7896	11.7037	10.7751	10.5565	7.9057	6.5511	9.2331	6.5054	6.4793	8.5337	11.7899	11.3709	10.9465	7.6873	6.9973	10.5601	6.2643	5.9782	11.3693	6.5148	11.0562	8.9504	8.8342	4.6311	9.4117	11.6906	7.9127	10.3365	6.7564	10.6804	8.5433	8.7062	6.7627	6.5	6.6384	7.3389	8.1878	10.94	7.4882	9.3113	10.4632	6.2517	6.1104	10.456	10.1535	6.5065	7.3632	11.4	8.0761	6.4241	7.3144	8.6665	9.3163	7.8149	9.4436	9.5934	7.3467	6.0548	10.7417	9.3938	7.0881	6.5966	9.3728	8.8162	7.0056	7.1669
PF3D7_1412400.1	PF3D7_1412400.1;2751	2751	8.5741	7.3156	5.2464	10.4171	4.8836	11.433	6.0527	6.5572	4.8176	8.6296	8.9067	9.1249	11.0124	5.1493	11.9479	7.2444	7.5049	3.1506	10.2704	11.7745	10.3064	10.7483	7.6682	6.3797	9.5328	6.0002	5.5877	8.8351	12.0568	11.8005	11.0884	5.8455	6.0023	10.3931	6.3381	5.8445	6.3957	5.7929	11.6183	9.6695	8.9831	4.0755	9.6523	11.9581	7.2951	10.2093	6.3625	11.2742	6.3827	8.3954	7.0922	5.7876	6.9254	7.8442	8.4741	11.0466	7.948	8.6595	10.6674	5.915	5.931	10.5014	9.7415	5.9272	7.2047	11.3762	7.9643	5.8215	7.4471	8.2263	8.649	8.3511	9.1476	8.5648	6.7776	5.7493	10.5302	6.2769	7.1678	8.6121	9.4146	9.0141	5.8667	7.8297
PF3D7_1412400.1	PF3D7_1412400.1;2752	2752	10.4145	6.5998	5.0286	6.4326	4.5583	11.412	5.7479	6.3593	3.0976	11.6388	6.1227	9.5401	7.7733	3.3519	11.7217	5.8068	6.2445	4.157	6.9288	10.47	6.5957	10.3514	6.2481	8.5973	5.5308	7.4767	6.0811	6.5859	10.7018	8.0983	10.5131	4.8053	8.4262	8.0835	6.1297	6.7069	6.5284	4.6565	11.6501	6.5159	5.4851	4.1326	8.3004	10.8858	10.0712	7.7083	6.1035	11.2976	5.8372	6.1552	5.2079	5.3663	5.9662	7.4222	7.9656	9.8843	5.8951	8.1557	5.859	9.5498	5.6038	8.3516	9.6594	5.8792	6.9291	8.8672	5.302	5.8071	5.3551	7.4524	6.994	6.2003	9.0421	5.8822	7.7206	7.0181	8.4493	9.4101	6.3773	7.8963	6.5538	5.5323	4.9598	7.4672
PF3D7_1412400.1	PF3D7_1412400.1;2753	2753	8.0358	6.9735	8.2416	6.5692	5.0374	6.4271	5.6206	4.4621	5.7589	8.5123	5.8104	7.9117	6.9682	5.5364	5.9743	5.8495	5.2931	4.9265	7.1456	8.3655	6.9134	6.4045	5.77	10.0928	5.4155	4.1707	10.1449	6.3813	8.161	7.7475	7.5003	4.856	9.6574	6.9246	6.4211	10.4053	6.9147	9.1612	11.1791	6.0023	8.2938	5.111	5.7821	5.3809	6.3581	8.4028	9.3797	11.0043	4.5361	7.3277	6.1135	5.9686	6.8003	8.6856	9.1218	9.5957	6.4637	9.3532	6.3597	8.9336	5.6568	7.2329	8.0467	6.8569	6.9464	6.3939	5.9944	5.9477	5.2619	8.4465	7.8728	7.56	9.616	6.3012	8.8027	5.7257	8.7857	7.5798	6.8763	8.4157	6.193	5.7347	6.4472	5.0108
PF3D7_1412400.1	PF3D7_1412400.1;2754	2754	6.3689	5.9621	10.6744	5.6334	5.4189	9.3095	8.451	5.243	5.4617000000000004	6.3973	4.2441	5.7051	5.6159	7.3082	8.7383	11.8174	5.9944	4.4938	5.6346	8.3009	6.2225	5.3923	4.7923	7.3096	5.2813	5.5148	12.2987	5.4155	8.6307	6.5362	6.2957	4	6.4888	7.1276	5.9846	12.1239	5.1169	12.5875	10.1647	5.2418	5.0058	4.6605	9.5739	5.5046	5.2219	10.244	12.8467	9.8053	3.0444	5.2735	4.2802	9.8386	5.9069	13.2709	6.9083	11.5255	5.7957	10.8524	5.6639	14.0109	5.4912	9.1368	7.2048	10.2786	7.2664	6.0925	5.9269	5.4286	6.6857	7.2726	10.1266	5.4182	11.5989	5.5345	13.9444	5.0866	10.4204	5.6803	9.5696	7.7351	6.3199	6.3345	5.7816	5.8839
PF3D7_1412400.1	PF3D7_1412400.1;2755	2755	6.3942	5.4854	8.5957	7.0239	6.1528	6.8172	5.2357	6.3757	6.1855	6.6008	5.7921	6.7153	6.1922	7.6503	6.077	5.8202	6.1924	2.9392	6.1338	8.943	6.9531	6.3243	6.3003	8.1859	4.3441	4.6719	5.8122	5.6605	9.0247	6.578	7.4011	5.7589	7.9566	7.5385	5.7501	5.1031	6.0501	7.8484	5.9977	4.7798	4.9026	5.121	5.878	4.9914	5.6076	7.1127	7.6727	5.7101	4.3255	4.1659	6.4036	5.8929	5.9977	7.0714	5.7949	6.0815	5.1497	7.8425	6.8181	6.5046	6.2606	7.2897	7.2485	6.9542	6.0372	5.4647	5.6795	6.0038	5.4192	6.47	6.7248	5.1457	9.4469	6.0813	7.6353	6.2426	7.9004	5.5826	7.1818	6.8511	5.7208	3.6882	5.855	6.8565
PF3D7_1412400.1	PF3D7_1412400.1;2756	2756	6.5347	5.6115	4.6456	5.7677	5.5326	5.7339	6.3973	6.0303	5.1235	6.9523	6.0016	5.861	4.3916	5.3409	5.5345	6.7609	5.9568	3.2001	5.7233	9.0224	7.0392	4.2327	6.8192	6.436	5.9798	3.9625	6.1016	4.439	9.175	6.1457	6.6021	5.4561	6.2771	7.1693	5.7148	5.3085	4.1803	6.4561	6.5016	4.6582	4.5607	4.8319	6.6157	8.8348	5.465	4.7887	6.4288	5.5859	3.9791	4.8186	6.6975	5.9839	5.8089	5.0997	6.807	3.9855	6.2327	8.1595	6.1878	6.2675	7.65	8.0342	8.3177	5.488	5.6921	5.8632	5.0976	5.6067	5.5901	6.8003	2.2234	6.2774	9.3327	6.8926	6.7324	6.0862	8.4326	5.8814	7.1821	6.2344	5.8736	5.921	5.2765	6.0025
PF3D7_1412400.1	PF3D7_1412400.1;2757	2757	7.1831	5.4283	5.2257	5.8437	3.9486	6.7036	5.9416	4.3334	4.3526	7.2447	6.1504	8.0952	5.8721	3.126	6.9569	5.6859	5.2517	6.2151	5.3103	8.8137	7.3617	4.4403	5.0461	5.2126	4.7897	5.1886	4.99	5.8502	8.8665	6.7119	7.3838	2.5211	5.9761	7.4212	4.5904	4.3785	4.627	7.2956	6.6618	4.963	4.6786	4.497	5.78	5.5423	6.3591	6.0828	7.2106	5.7347	4.0259	4.2683	5.5969	5.8807	5.6758	5.632	5.7027	4.437	5.8176	5.2323	4.3951	6.493	6.0027	7.0756	5.4867	6.4714	4.6369	5.6349	4.6118	5.394	4.7645	5.8704	5.1711	5.5345	6.7097	6.6966	5.8763	6.5667	8.4781	4.8943	6.6098	6.9252	4.1731	3.7981	5.565	4.477
PF3D7_1412400.1	PF3D7_1412400.1;2758	2758	6.0631	5.3089	5.4289	3.9495	5.033	7.2235	5.0255	4.1731	1.3391	6.5532	4.8817	3.8094	4.2935	5.4426	7.7188	5.067	5.791	1.8992	4.9932	9.1814	7.2412	5.0383	5.2048	4.6334	5.3899	3.3234	2.98	4.5373	9.809	7.442	6.4527	4.0505	4.9754	5.2532	4.5217	4.272	4.6993	6.2878	5.889	4.3944	4.5423	4.3526	5.1152	5.0219	4.7777	4.5072	5.4499	5.8814	4.6548	3.7038	5.0968	4.5999	5.5898	4.2987	5.1181	2.6017	6.9849	4.7729	4.6147	4.2555	5.1428	6.6152	5.6536	5.3147	4.3583	4.3219	3.466	4.3909	3.7897	5.3381	3.7876	5.374	6.5038	4.8012	5.1751	4.6938	7.1891	4.9288	5.8112	5.257	5.1882	3.9579	5.2891	3.8689
PF3D7_1412400.1	PF3D7_1412400.1;2759	2759	5.6035	4.6826	4.3413	4.8753	4.3882	6.2443	5.0058	3.8197	3.6206	4.7015	5.709	4.9322	4.4874	2.3016	5.7029	4.1152	4.6415	3.1811	4.153	4.0505	5.9477	4.1301	3.9298	2.9928	4.8151	3.541	3.067	4.6633	5.2071	5.8741	5.5963	1.511	4.6977	5.3716	4.6639	3.862	4.2563	4.5928	5.5423	1.5801	3.6803	4.4925	4.5999	3.7093	3.4249	1.3951	5.3085	4.8243	4.4912	5.07	4.4548	3.4906	3.4383	4.0909	4.6328	3.7866	5.4529	4.5336	4.7944	5.5426	5.1639	4.848	5.2946	3.2141	5.1272	5.1791	2.5729	4.4148	4.2928	4.0858	3.7939	4.6276	3.7729	4.5021	5.5616	4.5814	6.4371	3.4383	5.7186	3.6041	4.4634	3.717	4.7236	4.8022
PF3D7_1412400.1	PF3D7_1412400.1;2760	2760	5.1359	5.0985	4.26	4.7115	3.2095	6.7953	4.2965	3.5198	3.2016	5.2555	4.1318	4.4476	4.504	4.0652	7.236	5.0461	4.1367	1.6915	4.2638	2.6758	4.4899	3.6017	4.5273	4.5229	4.0295	2.3334	0.757	4.0505	5.3438	5.9697	4.7054	2.3477	3.266	3.26	5.0081	1.3674	4.5987	4.4561	4.7431	3.5185	2.6576	3	4.785	4.5747	4.2464	3.9288	4.7442	5.3957	3.851	4.1835	2.9745	5.2479	2.2418	4.6194	4.4121	4.5583	5.6602	4.8987	4.7724	4.9093	4.6328	4.211	4.9477	4.942	3.4647	4.7923	3.6893	4.942	4.841	4.9126	2.7312	5.7247	4.3212	4.7751	4.7829	4.627	5.9966	4.5429	5.1623	4.9227	4.9131	1.5945	4.1144	3.7845
PF3D7_1412400.1	PF3D7_1412400.1;2761	2761	5.155	4.9298	4.5558	4.116	3.5447	6.4856	4.6611	4.4114	3.9364	4.9928	5.4728	4.4835	4.7729	2.9653	5.8955	5.07	4.8773	3.86	4.2854	4.4899	5.4899	4.5211	4.6334	3.9946	3.4906	4.1579	4.0391	4.6814	3.9782	5.5182	5.2679	3.4634	4.2906	5.5364	5.3107	5.1743	4.8968	4.6513	5.1538	3.9523	1.6462	4.3868	3.7803	3.3827	4.4012	4.7887	5.292	3.4828	4.1827	2.5945	4.9449	3.9505	1.257	4.7714	4.1489	4.4627	4.682	4.8629	5.09	4.1375	4.0883	4.5589	4.991	4.2675	3.9345	4.5765	5.0802	4.8022	4.1085	4.8349	4.126	5.0985	5.2257	4.9602	2.8777	4.9416	5.9998	4.7724	5.1056	4.382	4.6662	4.1276	4.1465	3.4423
PF3D7_1412400.1	PF3D7_1412400.1;2762	2762	5.1164	5.6829	5.591	3.9449	2.846	6.9888	4.9653	3.4919	1.5705	5.0488	1.585	3	4.4443	0.84	6.7155	4.9477	5.1882	2.211	4.3096	3.225	5.246	4.3561	3.1227	4.6153	5.2184	3.8166	4.2847	4.2319	3.5097	4.7934	4.9986	1.9928	4.2817	4.774	4.4893	3.5509	2.8135	4.8909	5.3143	1.9819	3.9203	3.7506	3.9336	2.8992	3.844	3.1969	5.0361	4.9241	2.6346	3.2048	3.7015	3.3391	3.157	5.2373	5.3345	3.4686	4.6223	4.7219	5.1715	4.4803	4.228	3.9672	2.2141	4.5668	4.1635	4.1326	4.7724	4.4718	4.3861	4.3169	4.5509	4.4269	5.3768	4.1218	5.1318	5.0072	6.2042	3.5348	5.0188	3.7876	4.5192	3.7082	3.4289	2.7949
PF3D7_1412400.1	PF3D7_1412400.1;2763	2763	4.8217	5.8253	5.1831	3.9873	2.3618	7.0727	4.6803	3.669	3.0321	4.8963	4.157	3.7908	2.1795	2.903	6.9516	4.6656	4.7613	2.4489	3.5922	4.8212	4.7296	1.9222	4.7944	2.2265	4.3016	2.7908	3.0841	3.3089	3.9117	5.1396	4.9593	1.0772	4.6724	4.6938	2.8875	2.3248	3.6792	4.8405	5.1485	4.3909	5.2898	3.8012	4.9547	4.6696	3.7645	2.8176	5.6305	4.1851	2.2357	4.0259	4.1018	4.7602	4.8822	5.0108	3.9069	3.3827	3.4594	4.8689	5.0879	2.585	4.9035	5.8281	3.2418	4.2126	4.8963	5.1538	3.839	4.0815	3.5008	4.0027	2.9279	3.3547	5.029	5.1089	3.9791	3.9345	8.1062	4.9364	4.4502	4.6792	4.7409	4.1135	4.8237	4.2898
PF3D7_1412400.1	PF3D7_1412400.1;2764	2764	5.4951	5.7495	4.2242	5.2024	3.1027	8.379	5.3406	3.7929	3.9588	5.2772	2.5729	0.3219	3.6519	2.257	8.1237	5.2369	4.4155	4.2102	3.7093	4.9165	4.2487	4.0286	5.2223	4.9653	4.9713	3.5148	4.235	4.6223	4.9458	5.0798	4.9035	2.3248	5.8326	4.6235	3.1473	3.3306	5.5075	4.7126	5.5747	3.0704	4.2456	3.3785	4.106	3.4931	3.437	3.1457	5.0626	5.4363	4.2032	2.0566	4.9505	4.1619	1.9964	4.1202	4.5595	4.3176	3.8032	5.0281	5.6064	4.6082	3.8787	4.9764	3.9364	4.8022	4.5008	5.1293	4.8135	5.4883	4.0277	3.854	5.272	3.991	4.6118	5.202	4.7949	4.723	5.1731	5.0184	5.5364	4.3349	4.5392	3.5033	4.2979	2.7355
PF3D7_1412400.1	PF3D7_1412400.1;2765	2765	3.5497	4.8334	4.4476	4.4938	3.796	6.9081	4.9486	3.841	2.4168	5.1243	5.5928	4.8445	5.155	0	6.6887	4.4647	4.7929	3.101	4.701	5.0887	5.1599	3.2265	4.6218	3.6064	3.2957	4.1218	3.6679	4.1867	4.8802	3.3176	5.0747	5.1699	4.7882	4.8094	4.3406	2.86	4.7866	4.3861	4.5236	3.2403	2.85	3.4276	4.4522	3.3743	3.6264	3.7257	4.1747	5.195	4.3583	3.8379	4.6792	4.3313	2.8298	4.1538	4.0018	4.6736	5.0121	5.1214	5.3455	4.4114	5.121	5.6218	4.7339	5.0596	5.1432	5.0099	4.0117	5.0968	4.7015	4	3.0704	4.6831	5.1453	4.5981	4.7104	3.7388	6.0168	5.0631	4.8074	5.1396	3.8309	2.7613	3.4995	4.7098
PF3D7_1412400.1	PF3D7_1412400.1;2766	2766	5.5644	5.0161	4.1293	4.5515	3.0233	6.2382	3.6485	4.0215	3.7949	4.8575	4.8748	4.3132	4.6628	2.6462	5.257	3.2972	4.2608	3.9514	2.6462	2.3757	4.8032	4.5141	3.4673	3.6938	4.0557	2.6415	4.5945	4.5392	4.7814	5.3352	5.2024	2.6871	5.0308	4.0072	3.0161	3.0303	4.204	5.0466	5.0925	3.3576	4.7671	3.5534	3.7398	4.1859	1.9222	3.6882	4.9695	4.272	5.2153	3.7268	4.3441	2.6938	3.0687	4.2593	4.0858	4.0531	4.5223	5.3016	4.8248	2.8237	4.6392	4.1035	4.7544	3.2234	5.4449	5.6035	2.342	5.2376	3.6473	5.1428	2.6229	4.8068	5.4236	3.7538	4.1659	5.2464	6.1863	4.9914	4.7415	5.0347	5.0639	2.3813	5.0968	3.272
PF3D7_1412400.1	PF3D7_1412400.1;2767	2767	5.6611	6.2418	4.7629	4.6358	3.4673	6.3295	4.6076	2.9542	4.2157	6.1815	5.5008	4.2772	5.0175	3.5435	5.8089	4.6758	4.375	3.4046	4.4803	4.382	4.784	1.4803	5.133	3.5173	4.4575	2.5729	4.0917	4.488	4.4101	3.849	5.504	2.6276	4.2713	4.0661	4.7323	2.4195	4.2891	4.6259	5.3523	3.6147	4.2555	4.0063	4.9837	3.3462	3.6542	4.9727	4.1514	6.3915	4.5135	4.0045	4.2487	3.6633	3.5886	3.5644	4.3695	4.2994	4.5552	5.6772	5.3111	4.8314	5.3052	5.3423	3.2327	3.6656	4.0849	3.7038	4.1473	5.0807	4.5166	3.3477	3.6124	4.2095	5.2418	5.3875	4.853	5.0347	5.585	4.2705	4.963	3.991	4.6118	3.5765	4.3111	4.8856
PF3D7_1412400.1	PF3D7_1412400.1;2768	2768	5.897	4.5801	4.4861	4.4874	3.5705	6.6604	4.7975	0.9709	3.06	5.4456	4.14	5.2188	4.8253	1.8197	6.0836	5.0648	4.7798	3.0875	5.1098	3.1953	5.0942	3.4621	4.0557	3.8679	4.8334	1.5311	5.1477	4.3255	4.5705	5.1371	5.8748	4.1739	4.1375	4.4899	4.0418	3.2555	4.3074	4.5204	5.079	4.1723	5.0917	4.4039	4.1367	4.3526	3.5765	4.3882	4.5735	4.4256	4.5595	2.4195	4.7142	4.1522	2.8339	4.774	4.8288	3.2032	5.2257	4.4168	5.2114	3.9607	4.0592	5.0828	4.1001	5.0661	3.1177	3.3406	4.4944	4.0374	4.5354	3.943	4.5148	4.0959	4.6988	4.9146	4.7565	4.7565	5.431	4.4809	3.9364	2.9782	4.2219	2.7442	4.3526	2.441
PF3D7_1412400.1	PF3D7_1412400.1;2769	2769	5.243	5.3554	4.8787	5.694	2.9745	5.373	5.0383	3.0583	3.2972	1.903	5.23	3.9598	4.116	3.5223	5.073	4.6775	4.0383	3.6041	4.2016	4.7038	5.5895	3.1763	4.7991	4.3154	5.6662	4.4094	2.4515	4.9486	4.6651	4.1667	6.0809	3.3291	5.0909	5.0644	4.4886	2.2048	4.2296	3.5993	4.6017	3.441	4.889	3.4316	3.5435	3.696	2.2141	4.1619	4.8723	4.327	3.853	5.1363	3.6938	4.1052	1.3448	3.4841	3.9551	3.4128	3.4343	4.8369	4.1914	5.0448	5.2735	4.9846	3.8176	4.0215	4.4236	6.1979	3.8074	4.6041	5.4835	4.857	4.3406	4.2638	3.6915	3.9317	5.4799	3.6736	5.496	4.1755	4.9819	3.8278	4.0644	2.9411	4.8968	3.9973
PF3D7_1412400.1	PF3D7_1412400.1;2770	2770	5.4376	5.233	4.6094	3.0391	3.842	5.1647	5.1554	2.6758	1.8156	3.5211	4.9388	2.1795	3.2854	0	5.8265	4.9995	4.9439	3.3334	3.6859	4.7955	3.9991	3.6288	3.8679	3.3176	4.5886	1.9449	4.8924	4.1169	4.0233	5.3709	5.3237	2.9561	4.9509	3.1843	5.2211	2.1077	4.5957	4.347	4.2234	5.3216	6.0734	3.025	4.9193	4.1359	2.4568	3.2063	3.8186	2.541	4.3132	3.3547	4.2288	4.3118	4.7393	4.3992000000000004	4.04	4.479	4.2157	5.3074	4.9227	3.4396	3.9644	4.4957	3.8084	5.1755	2.4033	4.6088	4.4356	4.2032	4.4607	3.0233	1.7355	4.6628	4.1218	4.116	3.7908	4.6282	5.193	5.3448	5.5747	3.8807	4.5729	3.9764	7.3538	3.6938
PF3D7_1412400.1	PF3D7_1412400.1;2771	2771	5.079	4.8344	5.2795	4.6188	3.1473	4.9919	5.1542	4.3646	3.7708	4.9621	5.121	4.2854	4.669	0.275	5.3684	4.6508	4.7876	3.3248	4.153	3.1938	5.6456	4.0951	4.7104	4.7317	5.1603	4.1611	4.3023	5.5207	5.193	5.0281	5.4403	2.7181	3.3827	4.546	3.6299	4.2847	3.2987	4.4712	5.4114	3.6927	5.0947	3.9973	4.6826	4.4822	5.073	4.9122	4.7639	4.5795	4.8987	5.1305	5.5198	4.8495	4.033	5.0321	4.0807	4.8885	4.3764	6.0932	6.3858	3.6182	4.5348	5.0426	5.1359	5.3649	4.2653	5.4128	4.4515	4.1859	4.6017	4.2898	4.257	5.3618	5.5919	5.3614	5.1615	4.5472	6.0437	5.5308	5.7578	4.6421	5.1231	5.1198	4.62	3.9782
PF3D7_1412400.1	PF3D7_1412400.1;2772	2772	5.3381	5.1119	4.9505	5.1077	1.9298	5.7584	4.6508	3.0054	2.9203	4.8743	4.263	4.8929	4.5441	2.5484	4.6999	7.0051	5.1711	3.1144	4.0566	4.3111	6.2305	3.0755	5.2215	3.4919	5.4067	4.0652	5.1164	4.3512	4.4012	4.5466	5.2574	2.121	4.6548	4.8115	4.3334	5.0063	3.4725	3.466	5.4057	4.4828	3.6264	4.3198	4.4957	3.3334	4.437	5.1663	5.2012	2.8237	2.211	4.7328	4.8273	5.1699	2.4114	4.7666	4.1562	4.8748	4.1739	4.5211	5.5978	5.0883	5.0819	4.5091	4.774	5.3194	4.1144	4.9083	4.8186	4.3792	4.4575	3.0409	4.1052	4.3052	4.6588	5.2472	4.8288	4.6223	6.42	4.2357	5.8074	4.7819	4.0461	4.382	4.8753	4.1135
PF3D7_1412400.1	PF3D7_1412400.1;2773	2773	6.132	5.3284	5.3466	3.9955	3.1094	4.7608	4.7934	3.6837	3.1953	4.04	4.594	4.5558	5.5478	2.9467	4.6188	4.585	5.2145	3.796	5.0942	4.5021	3.8359	4.7065	3.8846	3.9279	4.2479	2.4542	4.7522	3.7027	4.2861	4.749	5.0148	2.1538	4.3903	5.2716	5.0648	3.9946	4.7004	4.8298	4.854	3.991	4.6843	4.6668	4.3723	3.842	5.558	2.9819	4.3074	5.0094	3.717	4.6462	3.7004	4.8585	3.5223	4.5916	4.7087	4.3448	3.7257	4.9791	5.4077	4.5429	3.7772	5.6685	3.5777	5.7444	4.3743	4.3096	4.4128	4.2861	4.2861	3.7698	5.009	4.7719	3.5945	5.4097	5.2008	4.5638	6.0453	3.6053	5.3208	5	4.0241	2.6064	5.4046	3.1227
PF3D7_1412400.1	PF3D7_1412400.1;2774	2774	5.7716	5.0652	4.3327	4.0045	4.8445	4.1579	4.6702	4.0135	4.5027	5.4121	3.5223	3.9754	4.3519	2.9561	5.2687	4.4995	5.2172	3.9937	5.0405	3.5173	5.1546	4.8861	4.435	4.5795	4.8253	1.3674	4.5503	4.8288	4.3611	4.7677	5.1465	2.98	3.4222	4.1359	3.9579	5.839	4.278	4.5404	4.7366	3.8369	2.1985	3.1326	4.1018	3.1843	3.9307	3.9495	3.2795	4.9439	4.5466	4.06	4.2957	3.4249	0.8319	4.7214	4.5741	4.342	3.3702	4.9977	4.1763	4.0453	5.1981	5.6401	4.4363	3.3103	3.843	5.111	4.1018	4.0849	4.8186	4.0575	3.9588	5.0561	4.565	6.0594	5.5671	4.2001	7.4195	4.8125	5.5747	4.8445	4.3406	3.2705	4.4175	4.0197
PF3D7_1412400.1	PF3D7_1412400.1;2775	2775	6.3071	4.887	5.0365	4.9208	3.8032	5.5008	4.5656	2.7004	1.9373	5.5942	3.9846	4.3313	3.9392	3.8309	5.0832	4.189	4.2494	2.4957	5.1859	3.9561	4.61	4.9649	5.5931	3.61	4.2095	3.9681	3.8709	4.9307	4.6519	5.0828	4.4202	5.0224	3.7049	4.4323	4.4114	2.6803	4.153	3.516	4.7393	4.5993	4.2623	3.1635	3.717	3.4803	3.0583	3.9477	5.1119	3.6323	4.2441	3.5668	5.0094	3.8885	2.5286	4.6381	4.2342	3.8718	3.9411	5.985	4.7798	2.8718	4.384	4.9472	4.5928	4.2869	4.4841	4.8074	3.6485	3.6531	2.7225	4.0557	3.9298	4.5348	6.4464	3.8217	5.2998	4.9841	5.3316	2.969	4.1546	3.0652	3.5072	3.0197	4.3441	3.3992
PF3D7_1412400.1	PF3D7_1412400.1;2776	2776	4.6713	4.6798	5.0811	3.8777	5.0422	3.6993	4.8654	3.568	5.6168	4.6235	3.856	1.0704	3.6135	4.8349	4.3427	4.9773	4.2141	3.266	3.8135	5.1346	5.057	3.8278	5.5113	4.3785	4.7485	1.406	1.1635	4.0738	4.7361	3.8709	4.6058	4.4529	4.5267	4.847	2.8777	4.1391	3.9662	4.2487	3.9336	2.6982	4.4803	4.5747	4.4568	1.9855	4.4356	1.8278	4.4416	5.5814	4.2048	2.9165	4.9905	4.8181	3.2987	5.3005	4.588	3.4816	4.6724	4.8792	4.6305	4.4777	5.4216	5.5937	4.6194	5.1779	3.8718	5.7276	3.5595	3.6029	4.814	4.9388	1.6826	5.5295	5.0841	5.3523	4.0496	4.541	5.8248	5.2608	5.568	4.5065	3.3909	3.8689	4.9722	5.8597
PF3D7_1412400.1	PF3D7_1412400.1;2777	2777	5.3391	4.9828	4.7038	4.7208	1.511	4.6223	4.8812	4.9255	2.257	5.2203	4.2319	3.1587	4.2024	2.3702	4.61	4.9787	4.8227	4.6247	5.047	4.8615	5.2087	4.0942	5.382	5.6628	5.1502	3.254	3.9616	3.9355	4.8743	4.6628	4.6831	4.8495	4.1432	5.3663	4.3441	3.4383	4.3198	3.1309	5.3041	4.2555	3.2203	1.9336	4.6427	4.0505	4.2024	2.2869	4.0383	4.8207	4.7814	3.6622	3.4195	4.6264	2.7485	5.6244	4.3212	3.859	3.7236	5.9919	5.7043	3.7442	4.6792	4.7903	5.2536	5.323	4.6194	5.4499	3.7845	5.0622	5.0135	5.0139	4.8012	4.2861	5.26	5.5696	4.9227	4.8787	6.3007	4.3291	5.0622	4.6798	4.6415	5.1102	3.7049	3.3505
PF3D7_1412400.1	PF3D7_1412400.1;2778	2778	5.4634	5.5907	4.2615	5.2012	3.861	5.6798	5.323	3.546	1.384	3.8846	3.9392	4.211	4.0461	4.0747	4.8314	4.9453	5.1185	3.6871	3.729	5.0117	4.7442	3.5236	3.7613	4.844	4.9274	4.2698	4.7279	4.6294	5.2172	5.0405	4.8919	2.189	4.3074	4.8654	4.9265	4.1683	3.4803	5.8392	5.1803	4.235	5.1587	4.5198	4.9016	3.9736	3.3016	3.4555	4.8495	5.9359	5.1077	4.2728	5.2909	4.8319	3.7876	4.7714	4	0.6871	5.1309	5.3944	5.8625	1.546	4.7803	4.7777	3.4568	5.1035	5.0913	4.8669	4.5771	3.5236	4.3306	4.3455	5.0514	3.5311	3.6747	4.3111	4.6135	5.114	5.4273	4.7458	5.4699	3.8288	4.6921	4.2525	3.5097	4.8084
PF3D7_1412400.1	PF3D7_1412400.1;2779	2779	5.0661	4.2668	4.393	2.6599	2.4114	5.0054	4.7824	3.4046	2.546	4.1627	4.211	1.7004	4.7076	2.8699	4.3813	4.6346	4.7586	3.0875	4.2149	3.9561	4.9016	2.85	4.6645	4.5527	4.7798	4.3147	4.7981	5.0339	3.157	4.5348	5.0085	1.9069	3.8298	5.353	3.9059	4.641	2.0942	3.9791	4.3455	3.846	2.8278	4.3384	4.6882	3.0704	3.7981	3.6112	4.9704	3.86	2.3896	2.6182	3.9819	4.4114	1.3448	4.0356	5.2219	4.0409	4.669	4.7098	5.2277	3.7634	4.7109	3.9098	3.4957	4.9519	3.6837	4.8664	4.701	2.9088	2.9561	3.8176	2.9505	3.4128	3.384	3.856	5.1123	4.1506	4.85	4.4535	5.2876	3.8659	2.7592	2.8875	4.238	4.9392
PF3D7_1412400.1	PF3D7_1412400.1;2780	2780	5.3561	4.4835	4.3074	3.9837	1.7527	3.0807	4.7366	1.4906	3.9326	4.2196	2.9782	3.2795	4.7735	3.3277	4.1119	5.0027	4.813	3.8856	3.9588	4.6792	4.6473	4.3903	4.6707	3.3813	4.2525	3.433	3.1408	4.9411	2.991	5.4423	6.0725	1.84	4.1243	4.7382	4.2854	2.3277	2.856	3.6064	4.6421	2.7071	2.4276	3.4515	4.157	4.2487	4.1169	2.9819	4.1731	4.591	4.3716	5.025	5.079	3.3716	2.9855	4.5097	4.8197	3.4046	4.8445	5.1847	5.195	3.8186	4.4744	4.2854	4.9768	4.7049	3.8278	4.6352	3.079	4.235	4.0179	2.7613	2.8319	4.9704	3.7004	3.6439	4.7856	4.6999	5.1313	5.3757	5.5135	3.9298	2.9982	5.0303	4.917	3.1227
PF3D7_1412400.1	PF3D7_1412400.1;2781	2781	5.0343	5.2657	4.1603	4.1391	0.7312	2.0215	4.7618	1.263	2.8836	5.5361	4.1587	4.6135	4.4141	2.3618	2.9837	5.1235	4.8782	3.2095	2.9069	2.144	3.4777	4.375	4.6679	1.6182	4.6679	2.4383	4.511	4.3096	3.6053	4.3045	5.3547	2.111	3.7452	4.7076	4.8595	4.2578	3.4276	3.6241	3.4383	2.3813	4.2957	4.3688	3.5945	3.9269	2.1177	4.3248	5.2407	4.5129	4.1424	3.8369	5.1787	3.2342	3.1953	4.4718	4.9122	3.2234	3.251	4.6753	5.1655	3.3016	4.706	1.5898	3.8629	4.4303	2.6323	5.4449	4.2735	4.4607	2.6713	4.6223	4.2563	4.4692	3.6837	4.9537	3.5981	3.8359	5.3034	4.2743	5.2273	4.5097	3.7538	3.2645	3.3827	4.5454
PF3D7_1412400.1	PF3D7_1412400.1;2782	2782	5.1574	5.4676	4.5741	3.9136	2.6182	4.1326	4	4.5329	3.0618	4.9565	4.4893	1.373	5.0286	2.2898	4.6387	3.5008	5.2596	3.0409	2.6346	3.8787	4.9814	4.5204	4.6346	3.4489	4.4621	4.2487	3.0356	4.9222	4.3604	4.06	5.2376	2.6758	3.9383	4.6848	4.1938	2.4699	3.6124	4.3363	4.4627	2.856	4.3695	4.1763	3.7474	4.4666	2.3702	4.2234	5.3827	4.5589	3.8875	4.1497	4.5928	4.0514	1.0566	4.9331	4.6235	3.4249	3.2373	4.645	4.7225	2.0391	4.06	4.4107	4.6206	4.5674	4.3234	4.1603	3.9542	2.6462	5.0369	3.4906	4.4114	4.2411	4.204	4.6582	4.6536	4.8807	5.0819	4.6005	4.95	3.9174	3.1243	3.8094	4.5705	4.9928
PF3D7_1412400.1	PF3D7_1412400.1;2783	2783	5.1607	5.0461	3.8904	5.0934	3.9279	2.5484	6.6601	2.2869	2.1635	5.8741	4.3384	3.2095	4.2787	2.8758	4.4416	4.6548	4.3212	4.5242000000000004	2.856	5.3505	3.9392	5.4101	5.2994	5.0383	4.7703	4.0635	5.0378	3.8699	4.717	4.8319	5.0435	4.1683	4.5844	5.7279	4.6696	2.0875	4.3023	4.2149	4.4705	4.7312	3.4764	4.3806	4.5116	4.2032	5.4107	3.2839	3.3306	4.4456	4.0206	3.7918	3.9136	4.9579	4.3226	5.8853	3.8288	4.9873	4.1001	4.3951	4.9598	4.1268	5.093	6.3275	4.0453	5.044	4.3847	5.144	4.1457	4.1334	4.1779	4.9402	3.1326	4.0925	4.0233	4.9796	5.0387	4.3255	5.8691	5.6913	5.4175	4.61	5.3978	5.1465	5.1906	4.2817
PF3D7_1412400.1	PF3D7_1412400.1;2784	2784	5.8629	4.5429	4.7639	5.0553	3.0618	4.0815	5.0505	5.0228	4.696	5.2604	5.3395	4.1285	5.465	3.9098	2.7398	5.2965	5.5043	3.342	4.2563	4.5014	5.144	5.3854	4.696	4.1359	5.2746	4.5002	3.4634	4.7131	5.3136	5.5644	5.7233	1.9709	5.7821	5.5166	4.5686	5.0422	4.5236	4.814	4.9011	4.5173	5.434	5.5053	4.3688	2.7824	4.5435	4.2048	8.4845	5.106	4.7203	2.6088	4.437	5.7495	2.7655	5.7285	4.3944	4.2102	5.202	4.7856	5.1703	3.4087	4.7761	6.0164	5.4538	5.8868	5.0687	4.9117	3.2494	3.8846	5.2396	4.2001	3.8649	4.5217	5.0887	5.5966	4.5454	5.2876	6.4998	4.2876	5.7159	3.9231	4.7054	3.942	5.1981	4.7772
PF3D7_1412400.1	PF3D7_1412400.1;2785	2785	5.9727	5.1027	5.2491	5.4825	4.3074	5.1152	5.4928	6.5835	4.466	4.8948	3.7634	4.9107	5.2396	3.8953	3.3147	4.7793	6.6876	5.7257	2.5993	4.2698	4.9001	4.5945	4.0072	3.742	5.6479	3.144	5.1611	4.9265	5.1835	5.8989	5.3576	5.2828	4.5279	4.859	4.1546	4.842	4.9397	6.8664	4.7522	2.7803	4.5975	5.2758	4.845	4.1309	4.9495	3.3827	6.2874	4.4886	3.5336	5.0108	4.9505	5.4283	2.9203	6.4907	3.8904	4.6005	4.8694	5.1169	5.9269	4.0312	4.7929	5.8634	4.9667	5.3799	6.1955	5.3775	4.441	5.7613	4.8972	4.8822	5.2196	4.1731	5.1767	4.4522	5.4624	5.6126	7.0178	5.2657	4.9565	7.0028	5.3498	2.991	5.6837	5.7211
PF3D7_1412400.1	PF3D7_1412400.1;2786	2786	6.9465	6.157	4.9222	7.6757	7.6201	6.1975	6.8494	6.9865	8.7335	6.5779	6.2627	7.0122	6.5331	6.642	5.9928	6.5381	6.9356	7.3349	5.1699	6.8156	6.228	6.0917	6.9227	2.0144	5.4686	5.5046	6.1336	5.3702	7.692	6.8941	7.3096	6.3625	6.2566	5.8174	5.9784	5.1164	5.5469	8.5665	9.7225	5.2954	5.3216	5.434	5.1375	5.4492	6.3756	5.963	7.5728	8.9514	4.1473	4.86	5.4403	4.2149	6.4429	9.1469	7.0897	5.7474	4.8812	6.4444	5.3122	4.8987	5.7856	7.46	6.1459	7.1628	4.9616	6.2664	4.7666	7.7617	6.0117	6.5596	3.849	5.9916	7.223	7.2534	6.0361	5.9021	8.1411	5.4396	6.463	6.1202	6.8134	4.8565	8.0842	7.0795
PF3D7_1412400.1	PF3D7_1412400.1;2787	2787	7.5481	6.5143	7.1902	7.5207	9.2233	5.5021	7.3404	6.5437	9.8089	7.5315	6.1447	7.0944	7.9953	8.9811	5.966	7.2331	7.3698	4.7098	7.1679	9.1881	7.0775	6.8758	5.4607	6.2238	6.133	6.8902	5.8812	6.3372	9.3272	7.4124	8.2162	3.5211	6.5173	6.4373	4.6041	5.7793	6.8617	7.6825	7.6576	5.5185	5.5426	4.585	4.9416	5.9052	6.6659	6.9141	7.4877	7.4961	4.1489	6.3951	5.8014	6.0704	6.4173	10.5807	7.8348	6.7068	4.9919	6.4403	5.5671	5.111	5.6226	7.5444	7.681	8.7272	6.2897	6.3653	6.2922	7.4515	7.0629	7.596	6.2649	5.6938	7.3975	7.4915	6.6038	7.0209	8.3582	6.2955	7.9829	7.2219	6.763	6.9385	8.2095	7.3162
PF3D7_1412400.1	PF3D7_1412400.1;2788	2788	7.942	5.8248	6.1803	6.4598	9.652	5.8728	5.8395	5.7584	9.806	8.1084	6.7848	9.0516	5.72	9.8566	6.195	6.9833	6.1487	6.154	6.1428	9.2107	8.6619	6.4915	6.5056	5.06	6.9237	5.9279	5.4864	5.1497	9.2746	7.695	7.2747	6.4336	6.2718	6.4426	5.2873	5.3827	5.8741	5.8659	5.0963	5.5027	6.5068	7.2468	4.7856	6.9142	6.5604	7.7758	6.7812	6.3565	6.9365	5.3309	5.7225	6.2223	6.5736	9.3896	6.2813	7.2463	5.408	5.769	5.757	5.6439	6.2915	7.3439	6.6868	8.3356	5.9246	6.8862	5.557	8.4674	7.1873	5.9006	5.4152	5.6545	6.9105	7.1206	6.7714	7.0803	8.5504	6.0974	7.2719	6.1946	7.1752	6.0446	8.9408	7.0992
PF3D7_1412400.1	PF3D7_1412400.1;2789	2789	7.3758	6.4266	6.6744	6.835	7.7859	6.4296	8.0916	7.4508	8.8207	7.8503	7.0681	5.7173	6.5586	7.7438	6.0283	6.3443	7.384	5.4333	6.6655	9.2818	8.9424	7.1261	5.8447	6.3723	5.9823	4.375	6.4239	5.3273	9.4282	8.4422	7.7221	5.6631	5.3642	6.4639	4.7908	5.9296	6.57	6.5243	7.622	4.5607	6.3142	5.2176	6.1781	6.4525	5.5665	6.9028	6.6095	7.1492000000000004	4.9293	6.7581	6.6382	6.2211	5.6814	10.3147	6.3658	6.3839	6.4026	5.8567	6.7569	6.3903	9.5671	7.9999	7.003	8.1744	6.4333	6.7436	6.2255	8.5118	6.7662	7.5099	5.6177	5.9231	7.3092	7.9849	6.5236	9.1157	7.9921	5.561	8.18	7.8422	6.5095	7.2015	8.9428	6.0173
PF3D7_1412400.1	PF3D7_1412400.1;2790	2790	6.8148	6.393	5.7743	6.0719	4.5503	5.1223	6.5647	6.4885	4.8237	6.8457	5.2884	4.5179	6.0546	5.1214	5.4406	6.2217	6.4194	6.098	5.5945	7.5162	6.1797	6.15	5.9764	5.9741	5.9975	5.9425	5.5783	5.4919	7.5441	7.2189	7.1159	5.4502	6.013	6.7276	5.2787	5.5429	6.278	6.3413	7.6453	5.3632	6.0137	5.9277	6.4627	5.8994	6.5387	4.5491	5.4138	7.4453	4.2698	6.5635	8.9371	5.6954	6.4951	9.3634	5.8286	5.8163	6.1214	5.1981	6.2294	7.3122	6.7841	8.6738	7.5797	5.9971	7.0762	5.9544	5.986	7.5636	5.9905	5.7109	5.7978	6.8644	6.1318	6.1765	7.1829	6.9535	9.2299	6.3574	6.9288	7.7759	6.4204	5.9903	7.6413	7.3393
PF3D7_1412400.1	PF3D7_1412400.1;2791	2791	6.9696	6.2203	7.1225	6.0448	5.3985	6.0772	6.7275	5.6985	4.9565	7.8438	5.1506	5.4022	6.0135	3.4725	6.8056	6.1647	7.3113	6.8461	5.5975	7.547	6.9501	5.5738	6.4764	6.4832	6.7376	5.7241	5.3052	5.2441	8.1648	7.3782	7.4153	6.2564	5.8817	6.9759	5.3806	5.4728	7.1252	6.0168	8.0438	5.6809	5.9934	5.5853	5.978	6.2087	6.8723	6.0858	6.3873	7.7015	4.7819	7.1373	9.3263	6.1083	7.5964	8.0741	5.8809	6.285	7.5263	6.0637	6.1445	8.3254	6.2298	6.9267	7.9646	8.2896	7.6907	6.1239	6.8396	7.4543	6.3661	5.9551	6.455	7.5331	6.384	6.6415	8.8727	6.9216	8.2108	6.626	8.1296	8.0183	6.0261	6.7711	7.5911	6.74
PF3D7_1412400.1	PF3D7_1412400.1;2792	2792	7.1336	7.1331	6.2211	5.047	4.3016	6.4084	5.903	6.4691	2.9279	7.559	5.1957	4.9307	5.5367	6.0448	5.8577	5.8921	6.3915	5.4722	5.4336	7.2241	6.9081	6.9383	6.1574	6.2481	5.9435	4.641	5.1747	5.0121	7.8333	7.0596	7.6409	6.0665	5.925	6.3626	5.0094	6.2388	6.8606	6.0815	7.6451	6.3325	6.605	5.3709	5.4922	5.9662	6.3407	5.4637	5.7344	7.4579	4.2906	6.2696	9.1693	5.8405	6.4598	8.0208	6.4882	5.1687	7.8747	4.9336	6.2887	7.8527	6.4943	6.0164	7.8488	6.9631	7.1694	5.4578	6.2052	7.8743	7.0799	6.875	5.5616	7.9333	6.4214	5.9894	8.018	5.9642	7.9432	7.1143	7.8125	7.8716	5.7325	7.0962	8.2683	7.5591
PF3D7_1412400.1	PF3D7_1412400.1;2793	2793	7.45	5.7772	7.8532	4.9265	4.4634	6.8291	6.3689	5.5607	4.627	7.6144	6.3866	4.9991	6.0052	5.2257	6.0429	5.0518	5.9894	5.8654	5.0997	4.9074	6.8076	7.0884	5.4492	5.3861	5.8161	6.0459	4.3212	5.1635	5.7219	6.6643	7.5557	4.8649	5.2642	6.6407	5.2437	4.8629	5.5463	5.1252	6.6467	5.6346	6.701	4.5484	5.5786	4.5229	9.2896	6.7425	6.7803	6.3607	3.6758	5.7323	7.9721	5.0997	5.0738	6.9444	7.3957	5.1973	6.2574	4.9968	6.4131	5.7029	6.002	6.2996	6.5027	5.1898	5.3754	6.2549	5.8615	5.6349	10.2339	8.688	7.6753	5.7142	5.8659	4.7388	6.1657	5.9486	6.9534	6.6882	6.2649	5.4226	6.5699	5.433	7.1952	10.4246
PF3D7_1412400.1	PF3D7_1412400.1;2794	2794	6.0144	5.5308	5.4243	5.5151	3.8084	5.6235	5.7309	4.641	4.1953	6.2802	4.5625	4.774	3.6531	1.4005	5.3851	4.6159	5.1743	3.9828	5.2547	4.9695	5.5937	4.904	3.5981	4.784	6.4216	5.0264	6.7779	4.6639	5.3951	5.1542	5.4243	3.2928	5.6611	6.1104	5.054	4	3.6531	4.9878	6.6146	5.2369	6.3054	4.7377	5.057	4.3716	5.3947	4.986	5.6733	6.5308	4.2906	3.7442	5.3992000000000004	5.3096	4.6536	5.3089	4.9141	5.0014	4.2464	4.7724	5.1469	3.1859	5.5301	5.3118	4.706	4.9016	4.4944	4.7745	4.6662	4.2296	4.9973	4.9977	3.61	4.4803	3.9279	4.6943	5.3416	4.9649	5.947	4.5613	6.2649	4.3125	6.1164	4.3743	5.6943	5.607
PF3D7_1412400.1	PF3D7_1412400.1;2795	2795	6.0204	5.3085	4.9959	4.3427	1.9069	3.9672	5.8097	3.5059	0	5.4761	5.0845	3.4128	4.0815	0	3.6041	5.1346	4.858	5.3716	3.5969	4.2087	5.5166	4.8455	4.7751	4.2772	4.7495	4.6253	2.263	3.98	4.9486	4.8359	5.1803	4.189	5.6317	5.3309	2.4751	3.0018	5.5798	3.9718	5.2943	4.6753	4.6177	6.002	4.6171	3.3827	3.6017	4.09	4.5619	4.859	0.0426	3.6346	5.1603	5.8887	3.5922	5.3677	4.073	4.2016	4.9887	5.7178	5.09	3.7751	4.354	4.3016	5.1367	3.8227	4.7592	4.7071	3.7312	5.2176	4.4343	4.8914	4.9246	4.7328	6.4548	4.5928	5.0041	4.7845	5.9409	4.9537	4.6798	5.067	3.1875	3.1424	5.3187	4.814
PF3D7_1412400.1	PF3D7_1412400.1;2796	2796	5.9745	4.4496	4.8575	4.193	3.4957	5.1027	5.0635	4.839	4.2861	5.5163	4.9509	6.0193	4.9704	2.7355	4.2095	5.5573	4.9509	3.9828	3.7666	5.1518	5.1847	2.5286	4.6363	3.8738	4.5922	3.8718	4.691	4.2456	5.0457	4.7469	5.4957	2.1635	5.5336	4.4195	4.0934	2.6485	5.0094	4.135	6.4057	2.6182	4.3743	4.1771	4.7703	4.3785	5.1831	3.8001	4.7661	6.2022	5.3621	3.7159	5.7247	4.0772	2.3978	4.5286	5.4138	3.9486	4.7793	5.0712	6.2523	4.0435	4.2705	5.2102	5.0717	5.9912	4.8329	5.2106	5.0215	5.3089	4.079	4.9383	4.4925	5.0321	5.2261	5.3078	5.9702	4.3183	6.6591	5.4558	6.772	4.0259	4.9625	4.1489	5.0201	3.846
PF3D7_1412400.1	PF3D7_1412400.1;2797	2797	6.059	4.8807	4.6369	5.1791	2.9449	3.4581	5.1973	1.384	3.3234	6.37	3.9561	3.9231	5.4509	1.0976	3.2048	5.1473	5.3677	3.0339	3.7115	3.5789	6.8559	3.1506	4.1135	4.1635	4.585	4.2434	4.1811	4.4575	4.0409	7.0478	5.8605	3.0583	4.4356	3.8895	4.9345	4.3992000000000004	4.4515	5.0461	6.0076	5.332	3.8895	3.5033	5.3345	4.4796	4.2578	3.6299	5.438	5.4353	4.3909	3.1276	5.4492	4.6182	2.5211	6.5523	4.3406	4.851	5.314	4.8782	5.6267	4.6713	4.7882	5.2895	5.3416	5.95	4.2304	6.0264	3.8197	5.3561	4.9837	4.1194	2.6576	4.8006	5.5774	4.2854	5.202	5.1751	5.84	5.1309	5.9418	5.3858	4.784	2.6415	4.8192	5.4515
PF3D7_1412400.1	PF3D7_1412400.1;2798	2798	6.6489	5.6082	3.854	5.8253	2.7677	4.9672	4.6758	3.9212	3.0036	6.1991	5.5753	5.1902	4.7677	3.1027	5.044	5.0687	5.3374	3.2219	5.9409	6.2392	6.5564	4.6966	5.5207	5.3413	5.0076	0.9486	4.8217	4.6328	5.6724	7.358	5.9498	4.8914	3.6415	5.4886	5.4019	4.0108	4.3674	5.5801	5.3241	3.9107	4.4673	3.5361	5.8115	6.275	5.0161	6.5232	5.6633	5.9467	5.0418	4.9533	4.4581	4.9103	4.7939	5.572	4.225	5.9054	4.2487	5.4715	6.1845	4.6147	5.3743	5.6496	4.9491	5.3431	4.9331	5.1542	2.84	5.0968	6.1735	5.6611	5.5286	5.0492	5.6294	5.5546	4.7671	5.7035	5.841	5.0201	5.8001	5.6893	5.6901	3.4634	6.0527	6.2976
PF3D7_1412400.1	PF3D7_1412400.1;2799	2799	5.9112	5.144	4.7159	5.133	1.0976	5.0063	4.641	4.6147	0.2987	4.6854	4.5204	4.4195	5.0339	3.2373	4.774	5.3823	5.2292	0.9855	4.3778	7.262	3.6369	5.3851	5.5656	4.6035	5.1453	5.5059	2.0635	4.4012	4.4336	4.2342	4.3618	4.6938	4.4289	4.6247	4.1643	4.8787	4.4162	5.1144	5.8475	4.903	4.8639	4.4809	5.5125	4.1326	4.8319	5.3572	5.1424	5.9821	5.0308	4.153	4.9732	5.0622	5.1102	4.9312	4.9026	4.382	4.849	5.7409	5.6508	5.7573	5.0535	5.9725	4.4182	5.1073	3.9467	5.4141	5.1035	5.4256	4.3985	4.3992000000000004	3.4816	3.3377	4.6064	5.6182	5.477	4.4874	6.1247	4.9016	5.8699	6.0723	4.3674	4.3716	7.1931	4.6798
PF3D7_1412400.1	PF3D7_1412400.1;2800	2800	5.2987	5.3194	5.0665	3.8709	4.2188	4.3964	5.4722	4.0374	1.9298	6.5127	4.6305	3.9373	3.6599	2.5993	4.1859	6.5203	5.285	3.4005	3.8349	4.9001	5.2758	5.5304	5.202	3.2188	4.1326	2.9745	4.6954	4.2683	5.1783	3.8659	5.4202	4.2095	4.969	4.9745	4.5892	3.5122	5.1014	4.6241	5.4266	4.0934	3.9222	5.1767	3.9809	4.7153	4.9293	3.4686	5.2376	5.254	2.9653	3.8186	4.943	4.8339	4.0592	5.6479	5.6479	5.0121	4.2891	4.5447	5.1322	4.2304	5.1014	5.2839	4.6519	5.5232	5.3554	5.6476	4.3604	4.6982	5.582	4.5014	3.9745	4.7975	4.0687	5.1181	5.1691	5.0295	6.0092	5.1631	5.86	5.1152	4.9491	4.6082	4.0575	5.1918
PF3D7_1412400.1	PF3D7_1412400.1;2801	2801	7.2858	5.0925	4.8027	4.4627	3.9754	5.3226	5.5641	3.0925	3.5558	7.5508	4.4162	3.3978	4.85	3.1938	4.1018	5.7629	4.7814	4.546	5.1202	4.0566	4.9722	4.4692	4.8575	4.6473	6.0415	3.2095	5.2596	4.1651	5.6496	6.4882	5.4896	3.1489	5.2063	5.4084	3.99	4.225	3.7485	4.6542	5.07	4.9122	4.8953	4.4263	5.9406	2.3505	6.3329	4.4614	5.1655	4.3462	4.6311	4.4725	5.0201	4.6871	3.441	5.0112	5.3074	4.6611	4.5717	4.5065	5.1089	4.7038	5.5832	5.5072	5.6285	5.8296	4.2388	5.0295	4.6519	4.5329	6.1079	4.116	5.0479	5.0635	7.8128	5.4039	5.9535	5.1993	6.3005	4.6519	6.6552	4.7076	3.5789	4.0917	4.5267	5.2491
PF3D7_1412400.1	PF3D7_1412400.1;2802	2802	6.121	4.9269	5.202	5.193	4.4383	4.0531	5.1077	4.9217	4.554	5.8681	5.7991	5.0807	5.0286	3.4489	4.4995	5.211	5.1202	5.4239	4.6305	4.6058	4.7371	4.852	6.5554	6.1355	5.6067	4.0866	5.1562	4.4012	5.4077	5.7853	5.383	5.5942	5.3868	4.963	5.0841	5.878	5.1035	5.4941	4.9841	4.3248	5.2415	2.6915	5.4584	5.479	4.3277	5.2761	4.7602	4.1218	5.769	4.2994	4.8733	4.8293	4.6323	6.4739	2.06	4.9189	4.5154	5.4124	5.7306	5.1424	4.925	5.8809	4.9937	6.3391	4.607	5.9298	5.0622	6.4434	4.1707	4.3505	5.9416	5.3103	6.1066	5.3823	5.9319	5.3743	5.7934	5.7557	6.2203	5.4416	5.233	3.0548	6.3877	6.3165
PF3D7_1412400.1	PF3D7_1412400.1;2803	2803	5.7682	4.3716	4.649	5.3129	1.6088	4.1667	4.9322	6.4386	1.144	4.8856	2.7824	4.7087	5.0989	2.9672	3.0179	4.7076	6.2937	3.6029	3.3477	4.2327	4.5826	4.1827	5.1276	4.3399	5.1272	4.7104	2.342	5.2761	4.306	5.3547	4.7592	5.2098	4.8314	5.4751	4.067	4.1408	5.0883	5.0426	5.2122	3.9212	4.3667	4.3498	5.926	4.1481	1.7093	3.5632	4.1383	4.8904	4.3262	5.0005	4.8293	5.2288	2.1795	5.0527	4.0321	4.3978	5.2784	5.5768	5.1823	5.3216	5.5226	4.7876	4.0866	5.106	4.1675	5.5644	2.263	5.2832	6.0014	4.862	4.2735	4.0356	3.98	4.6927	4.995	4.2456	6.3286	5.3875	5.4748	5.5248	5.1098	3.8669	5.2055	5.9612
PF3D7_1412400.1	PF3D7_1412400.1;2804	2804	6.6082	4.7949	4.8288	5.3614	4.0277	5.3023	6.1461	5.4246	3.1875	5.6415	4.2418	5.2392	5.0312	3.8135	5.2913	4.5607	5.3009	4.8475	5.0836	6.1536	5.438	4.3313	6.0328	5.5868	5.3049	3.5705	3.4195	5.1276	4.1276	5.5141	5.3462	5.7892	5.5922	5.5236	4.7861	5.4313	4.0909	4.5021	5.1655	3.0807	4.6311	2.3363	5.9141	4.9481	5.2972	1.4957	6.0275	4.3971	5.5629	4.5741	4.0644	4.7328	4.5286	5.6707	5.4686	5.2418	4.5765	5.4005	5.3712	7.7529	4.9896	4.3198	5.0457	5.7233	4.0866	4.7949	4.3971	3.6218	6.0987	5.0405	2.9392	5.0343	6.2485	4.6288	8.1875	4.9274	6.2557	4.3896	4.7328	3.6679	4.347	3.9364	5.0356	4.3611
PF3D7_1412400.1	PF3D7_1412400.1;2805	2805	5.4396	4.7236	4.729	5.0853	3.5934	4.6865	4.5261	5.121	2.6938	5.4326	2.275	3.0179	5.1981	3.0959	4.6769	5.6197	4.9069	2.5135	3.6076	3.6993	5.4033	5.0535	4.2979	2.6462	4.3356	3.0321	4.0942	4.8089	3.5059	5.4709	5.5382	2.7803	4.5795	3.1906	4.812	4.1811	4.1803	4.5027	5.3597	2.8817	4.14	3.1243	4.281	4.6932	3.6147	2.7485	4.3313	5.1264	3.8001	3.6993	3.842	4.5945	0.1243	4.6076	4.1169	3.5957	4.5053	5.0811	4.9397	3.84	4.3118	5.4005	5.0299	5.5395	4.4403	4.9588	4.6005	5.0277	5.4864	3.6736	4.0644	4.4899	6.2683	5.0453	3.696	5.4845	6.1041	3.8063	5.7761	3.591	5.6682	3.3964	4.5789	4.257
PF3D7_1412400.1	PF3D7_1412400.1;2806	2806	4.7186	5.2203	4.7371	4.1127	4.8485	4.2257	4.5478	4.3799	1.1763	5.1064	1.5059	4.204	5.1039	2.8777	2.8758	5.2559	5.6395	5.2284	2.8972	3.116	5.1743	6.0025	4.281	5.151	4.0925	3.0108	4.1659	3.106	4.9695	4.0435	6.0685	3.9937	4.6781	5.1424	5.1181	2.1375	5.0858	4.855	4.5595	3.9579	5.0339	4.4828	4.8733	3.669	4.7882	3.0161	3.6358	3.3132	2.2957	3.7409	4.9117	4.7766	2.774	4.6594	4.3785	4.7458	4.6323	5.6988	4.4195	4.054	4.1094	5.3366	4.1946	5.905	3.6758	5.1631	4.565	5.3313	4.7592	4.1449	4.7766	5.3237	4.3568	4.3212	5.3501	4.9236	6.3347	3.2705	4.963	4.1301	5.5814	1.3618	4.9098	5.3012
PF3D7_1412400.1	PF3D7_1412400.1;2807	2807	5.9143	5.2176	5.6659	5.1875	5.7085	4.9222	4.6369	5.9136	5.6299	5.9236	3.1342	6.0058	4.7687	4.4957	4.7301	5.1902	6.4092	2.7866	5.3038	4.8227	4.6188	4.7629	4.2441	4.785	5.0272	4.7787	4.375	3.4101	5.4316	6.3462	6.1175	1.541	4.5711	5.2887	3.9269	2.7159	5.0887	4.9074	5.1595	2.6915	3.6904	4.4679	5.0836	5.0233	5.1031	5.2735	4.5898	4.0514	4.1843	4.749	4.3944	4.6485	1.251	5.1305	5.1775	2.9982	4.9435	8.5051	6.0477	4.0557	5.5729	8.9784	5.7063	6.3268	4.0892	6.4034	3.3406	5.3674	7.4505	4.568	4.272	4.0807	9.1644	6.141	5.3327	5.8492	9.4188	4.6433	7.0493	6.6769	6.5859	4.6404	5.6716	6.6844
PF3D7_1412400.1	PF3D7_1412400.1;2808	2808	6.0936	4.9968	6.0268	6.2028	4.2965	5.0479	5.9715	6.5524	5.7156	7.0194	4.4216	10.3239	6.0378	6.4941	4.4489	4.6241	7.2288	2.7115	4.5607	6.0347	6.1687	4.6988	5.251	5.2873	5.8975	3.7592	3.6971	4.9481	5.4861	6.2294	5.6088	1.852	5.0188	5.6616	4.0339	4.8084	4.5454	4.0841	4.2555	3.8309	4.4725	4.839	4.9222	4.8268	4.1562	4.9236	4.8495	5.2464	3.846	4.2525	5.3691	6.5331	4.3861	4.6029	3.9126	3.5934	4.8197	7.3148	10.2869	5.3045	6.8075	7.4054	7.328	5.8068	7.4126	5.1243	4.3681	4.9059	7.9688	4.4363	3.9745	4.627	7.8995	9.6124	5.5835	6.4012	9.0543	6.3764	5.9584	7.8113	5.4604	4.2196	5.9907	8.056
PF3D7_1412400.1	PF3D7_1412400.1;2809	2809	5.3639	3.7803	5.2679	5.2761	5.366	3.8186	5.3875	5.1301	4.5273	6.5206	4.5065	8.309	5.5972	6.5148	2.9819	4.6954	6.5809	2.7334	3.4568	3.126	4.8909	4.4316	3.406	1.406	3.7517	2.9467	2.6736	4.8709	3.8904	5.5097	5.2411	2.669	5.0587	4.8525	4.275	3.6848	4.6427	5.1635	4.9444	3.1375	4.1043	4.2008	4.6565	3.3771	5.0492	2.3785	3.7814	4.3561	2.7592	4.2555	4.9026	4.6311	4.4276	4.4168	4.757	4.0365	4.2118	6.5768	5.605	3.5717	5.3027	4.8304	6.0807	2.7803	7.6829	5.2649	1.7485	4.3212	6.2591	4.7955	3.5644	4.4938	6.4653	5.1835	4.1667	5.0665	7.5744	5.5251	5.1997	7.1961	4.4316	4.4189	4.7442	5.8058
PF3D7_1412400.1	PF3D7_1412400.1;2810	2810	5.9665	5.6817	5.0237	5.5416	4.6241	5.3516	4.9079	4.3219	4.4396	6.002	4.4175	4.0652	6.2612	4.0188	3.903	5.3001	5.9759	4.2585	3.0652	4.3681	5.4598	5.0501	4.7479	4.5729	4.5753	3.3491	2.5185	4.7522	5.7203	4.314	5.0166	3.3505	5.0483	5.4532	5.2449	3.3743	7.8249	3.8777	5.0858	3.9288	5.2935	4.7986	5.8851	4.843	4.2319	3.9635	4.4828	5.1953	4.7032	5.464	5.7714	5.9404	1.8639	5.6305	5.5276	2.9561	4.079	7.3042	5.5853	5.4496	4.8689	7.5275	5.6548	6.0892	10.053	5.2284	4.6798	6.1944	5.4067	5.3359	4.3255	4.9231	8.214	5.2373	4.7317	5.2604	10.1161	6.5549	7.3621	9.4784	5.9561	4.354	4.9519	4.6023
PF3D7_1412400.1	PF3D7_1412400.1;2811	2811	5.7134	5.4303	5.6381	5.8043	3.6769	3.6645	5.5491	5.5889	4.0108	5.9966	5.8316	5.017	5.6554	4.153	4.0479	5.5361	6.1073	5.07	4.1326	6.1959	5.211	4.2585	5.5148	5.6337	5.6687	5.9787	5.8605	3.8904	5.8467	5.6996	5.8545	3.9837	4.6282	5.5641	5.1231	5.9119	8.2796	5.1803	5.557	5.0695	5.557	4.7032	5.6118	4.8718	6.6552	5.5491	3.6656	6.1689	5.3554	7.6243	5.0518	5.6585	4.8659	5.6331	6.1645	5.739	4.7698	6.2046	5.6778	4.9477	5.9782	6.6728	5.7856	4.8992000000000004	7.028	5.8166	5.9672	5.4718	5.8929	5.3252	5.151	5.6848	5.4124	5.3223	4.9699	5.0976	6.5711	5.6337	6.6463	7.1835	5.878	4.7819	5.9004	6.8074
PF3D7_1412400.1	PF3D7_1412400.1;2812	2812	6.3045	6.2804	5.478	5.8215	5.3736	5.6124	6.2052	5.8999	5.2828	6.6802	5.2122	5.4416	5.6834	5.2215	5.5056	4.9887	5.6079	6.3143	5.323	6.5092	6.5152	5.9839	6.3349	6.6479	5.9117	4.6876	5.3809	5.2525	6.1518	6.6424	6.2132	4.5741	7.7033	6.7832	5.3537	6.1402	7.4915	5.6182	4.4666	3.903	4.9991	5.8316	5.8058	5.5308	5.2965	4.0072	5.0909	5.9667	4.1489	7.1792	5.3903	5.2044	3.957	6.4492	6.1229	5.4199	4.1506	6.609	6.1759	4.9699	6.0117	6.7065	6.3361	10.1402	7.7874	5.8731	5.0139	7.9184	7.1211	6.0141	4.852	5.6616	7.0074	5.8875	5.946	7.3098	7.0322	6.6778	9.2603	7.1665	5.8875	5.7249	8.177	7.559
PF3D7_1412400.1	PF3D7_1412400.1;2813	2813	6.0325	5.9088	5.5671	6.1187	4.7782	4.9588	6.4163	4.1627	4.4931	6.2042	5.5641	4.9551	5.6673	4.4899	5.1031	6.7482	5.9011	4.7306	5.6829	6.2307	5.7049	5.9738	5.6713	5.5314	4.9593	5.0103	5.4799	5.367	6.2819	5.9364	5.696	5.2672	5.6966	6.2746	5.5945	4.2824	6.5859	5.4429	6.1035	5.5546	4.2411	4.6352	6.9275	5.898	4.3067	4.6639	5.9507	6.0459	5.5783	5.4366	6.2057	5.8437	4.3226	6.457	4.6713	5.3785	5.3618	5.464	6.2415	5.4436	5.6829	5.3431	6.3956	5.3255	5.5122	5.4121	5.5644	5.3031	6.0505	5.9279	4.2965	4.7661	5.3604	5.1871	5.5922	6.0099	6.7509	5.2091	6.0372	6.4293	4.0875	6.1175	5.3212	7.7491
PF3D7_1412400.1	PF3D7_1412400.1;2814	2814	6.5144	5.8037	5.5441	5.1997	3.7442	4.337	5.9314	4.2683	3.4647	5.812	4.4046	5.093	6.224	4.0268	5.5677	5.5862	4.9193	3.6473	5.1554	4.0197	4.7645	4.9227	6.37	6.1781	5.9495	5.0879	5.6767	4.8425	4.8763	5.2578	6.3352	5.1018	5.7436	5.323	5.8848	3.7366	6.5934	4.5783	6.1647	5.2979	4.1763	5.1554	5.6893	5.0557	5.972	4.6017	5.2396	6.5552	5.1526	3.6088	5.5901	5.3501	3.5223	5.6741	5.318	4.1953	4.1268	6.0275	5.7369	5.5379	5.7222	5.7882	5.7944	5.1177	5.0023	5.3719	4.9887	6.218	5.8647	4.1202	4.347	5.667	5.7029	5.4243	5.6467	5.6862	6.758	5.3201	6.488	5.0121	5.0942	5.266	4.8161	4.0644
PF3D7_1412400.1	PF3D7_1412400.1;2815	2815	6.1629	5.6999	5.732	4.9523	4.5771	4.4963	5.7968	4.7175	3.4738	6.9584	5.3491	3.8094	4.9791	4.2713	5.7027	5.2668	6.0982	5.5659	4.6943	5.8071	5.3143	6.2304	5.6938	5.9875	5.4363	4.5021	5.797	4.9208	5.4944	5.6645	6.8149	6.2277	5.5014	5.5157	4.9155	5.2334	6.2939	4.6165	6.4896	3.9727	5.8102	5.2716	5.7803	3.7581	5.2735	5.9035	4.9588	6.1635	6.7321	6.7013	5.8897	3.4316	3.1651	6.1483	4.6076	5.9491	4.6023	6.2703	5.9734	5.4529	6.0512	6.3402	5.2079	5.013	3.9588	5.7098	3.9928	5.2261	4.8972	3.848	4.7698	5.1387	6.0817	5.4393	5.3743	4.9579	6.3194	5.6159	6.321	6.5223	5.6625	4.9288	5.2502	7.0585
PF3D7_1412400.1	PF3D7_1412400.1;2816	2816	6.28	5.4283	5.0094	4.9322	5.2705	4.3611	5.9397	4.8694	4.8575	5.9088	5.0913	5.0413	6.2946	3.6736	3.4101	5.5469	5.5907	3.8022	2.8156	4.3377	5.7247	5.3533	6.3103	5.466	5.7819	4.7388	5.0418	5.0219	5.0622	5.5342	6.1477	5.6713	5.8199	5.2843	5.7393	3.8777	6.086	5.5204	6.2091	5.8135	5.4825	5.3012	4.5053	5.0347	5.1276	5.0682	4.7887	5.7743	6.4385	5.9784	5.9621	5.8701	4.8104	5.8654	5.6591	4.5179	5.6418	6.2977	6.4886	5.7666	6.5328	5.9227	5.4423	6.059	3.9514	6.0538	4.5497	4.4289	4.887	5.2334	6.6336	5.3452	6.5159	6.2761	5.9413	5.6493	6.3691	6.0281	5.7983	5.3802	4.3484	4.5717	5.6264	4.6311
PF3D7_1412400.1	PF3D7_1412400.1;2817	2817	6.5535	5.6868	5.2634	5.3334	4.8875	3.6927	6.0557	6.5029	4.6206	6.1334	3.1027	5.4919	5.887	2.6531	5.4565	5.7748	5.3512	5.2983	5.2422	5.2596	5.9255	4.1579	6.5665	5.7637	5.6736	5.5512	6.1745	4.204	5.0959	5.7814	6.2157	6.5114	5.8347	5.7493	6.1102	5.2746	5.0518	4.9198	6.071	6.1177	6.1154	5.5835	6.1959	5.5276	5.0121	3.7729	4.95	6.2456	5.3406	6.2079	6.325	5.5226	5.292	6.2255	5.3691	4.1309	3.851	6.8179	6.4619	6.0472	6.0906	6.0858	5.0461	5.394	6.0453	4.3688	4.8639	5.328	6.2854	5.2133	4.6404	5.497	7.1958	5.5373	6.578	4.9222	6.5132	5.8721	6.1173	5.4947	5.1085	5.1239	5.4476	5.2211
PF3D7_1412400.1	PF3D7_1412400.1;2818	2818	10.1392	7.9158	5.3151	8.6552	5.6129	5.9331	7.0998	4.4874	5.7639	10.4951	5.3074	5.6979	9.6061	5.667	3.1875	7.4558	5.4777	7.3466	4.0909	5.4232	5.4957	11.3607	5.7493	8.7933	6.3214	5.6548	6.2475	5.2192	6.0391	5.3889	11.9175	5.3129	8.8642	5.9124	5.8237	5.7918	6.0188	4.4906	8.429	8.4268	5.1759	5.1252	7.7219	9.4537	10.0679	5.4848	5.7949	8.9243	5.0121	5.079	5.4182	5.7164	5.319	6.6426	5.8914	5.9535	11.5062	6.1183	6.8818	5.9134	5.9919	11.0905	9.7336	4.7153	7.9088	7.6336	6.6279	5.935	5.7774	6.1649	5.7608	11.6847	6.7159	7.1122	5.8445	6.2679	11.0983	9.2603	6.4204	8.1028	7.7329	7.3913	4.844	6.1655
PF3D7_1412400.1	PF3D7_1412400.1;2819	2819	9.7279	7.8031	5.5509	8.5181	6.4893	5.645	6.3933	5.4944	5.6436	10.5216	5.3487	5.3551	8.7254	4.8555	5.5292	6.1981	5.342	6.4146	5.5116	4.9556	5.8977	10.0727	5.2334	7.9061	5.7819	4.6129	5.5435	5.1156	5.3455	5.3085	10.0954	5.7306	7.9882	6.1851	5.8263	5.8652	5.7184	5.9551	8.2905	7.8408	4.9662	4.9222	5.696	8.1287	8.9007	5.4941	5.9738	8.2414	4.6786	5.3445	5.6545	5.8773	5.0712	6.2926	5.8445	6.0481	11.9534	5.8686	6.5449	6.0244	6.5694	9.0718	8.0742	5.5223	6.532	6.5584	11.3698	5.6789	6.6219	4.8792	6.7506	10.8712	6.3607	6.4565	5.8728	6.0659	9.2835	7.8614	5.7263	6.9563	6.4931	6.4481	5.1647	6.0921
PF3D7_1412400.1	PF3D7_1412400.1;2820	2820	9.8342	8.0179	5.1231	9.0099	7.2042	6.1455	6.6185	4.9449	5.2972	9.8899	6.0538	5.4899	8.9775	5.5323	5.5354	6.6879	5.625	6.1611	5.0858	7.5882	5.5844	10.0403	5.615	8.2259	5.8817	4.2434	5.9112	5.3063	7.3938	5.4104	10.0507	3.6053	7.7192	5.3861	5.62	5.4179	6.0529	6.478	8.6529	7.6033	4.4809	5.7181	6.1759	8.3974	8.7745	6.0959	6.0904	8.2086	5.4463	5.9402	6.7153	5.6088	5.1683	5.5398	5.9033	6.1583	12.2535	6.263	6.4735	5.0682	5.013	9.9418	8.234	5.1799	6.4204	7.0315	6.8325	4.3688	5.8215	6.2483	6.3625	11.1338	6.7983	6.0494	5.2817	5.2012	10.1048	7.9304	4.7761	6.354	7.45	6.153	4.6826	6.19
PF3D7_1412400.1	PF3D7_1412400.1;2821	2821	10.0502	8.3276	5.6769	9.1124	5.3245	6.2917	6.8459	6.1241	6.3208	10.509	8.0251	6.524	9.2069	6.0014	5.8902	7.1405	5.6738	7.3374	5.3445	5.5248	6.2277	10.7399	5.0157	8.3912	6.135	5.0112	5.701	5.0896	6.4803	6.2426	11.1868	4.5868	8.5378	6.6275	5.2024	6.0045	5.9957	6.5615	8.1325	7.6739	4.6605	5.5801	6.7058	8.8974	9.776	5.8517	6.0193	8.5907	6.506	3.4168	5.9878	6.0481	5.3302	6.6179	6.3016	5.826	12.0867	5.7581	6.8189	5.0764	5.8768	10.1934	9.0049	4.8324	6.727	7.4378	6.4751	5.7581	6.8622	5.3413	6.0466	11.610900000000001	6.6323	7.1341	5.6949	5.5865	10.212	8.5618	5.9355	7.6969	7.2551	6.6913	5.14	6.9595
PF3D7_1412400.1	PF3D7_1412400.1;2822	2822	8.7409	7.0534	5.0085	8.0082	5.1639	5.4346	6.1611	5.3878	3.5122	9.0653	6.3714	10.4648	7.928	5.0913	5.7565	6.2313	5.6106	5.4168	4.4101	6.0757	6.9666	9.3092	7.6589	7.5139	5.5248	4.3377	3.7592	5.2044	6.405	5.1461	9.7689	7.6876	7.6883	5.8447	4.0009	2.3219	5.1252	5.3012	7.5049	6.4774	3.9059	4.4202	5.7236	7.6674	7.8985	5.9493	5.3933	7.4424	3.6893	4.6218	5.4786	5.3431	4.3103	5.7766	5.4449	4.0942	10.8265	5.7991	7.1552	5.7038	4.3533	9.3335	7.4981	5.204	6.2547	6.5075	5.8405	4.9397	5.2517	5.5913	5.5166	10.1257	7.1609	7.0097	4.8314	4.7131	9.2798	7.3775	5.9791	6.4578	6.5758	5.2434	4.8349	5.7002
PF3D7_1412400.1	PF3D7_1412400.1;2823	2823	7.487	6.5264	5.0841	7.331	4.6456	5.5429	5.3161	2.9069	2.1731	8.3255	5.854	7.8808	6.7968	4.9312	4.925	5.2453	5.2939	5.0054	4.3944	6.0976	5.4189	7.7306	4.8929	5.9649	5.3125	2.9873	3.0072	4.6837	5.2861	5.8487	8.2172	2.7698	5.4919	4.7236	4.5398	4.5398	4.0072	6.0426	6.1823	5.5564	5.06	3.6803	5.5056	6.2093	6.3514	3.9919	5.0081	6.5	4.5928	3.9644	3.8186	3.8288	4.8063	5.5969	5.2847	5.1477	9.8345	5.332	6.1451	4.4848	4.9791	7.986	6.0898	4.7382	4.7766	5.4114	5.1755	3.7538	4.7549	4.774	3.3147	8.8495	5.0841	6.8227	4.757	4.85	8.1586	5.4899	5.9814	5.2075	5.4212	3.7247	4.1922	5.6721
PF3D7_1412400.1	PF3D7_1412400.1;2824	2824	7.7193	6.5899	4.7939	7.8482	3.904	5.2702	5.3889	2.5185	3.2296	8.0448	5.5786	6.0479	7.9925	2.8319	4.8156	5.0678	4.6058	4.0772	3.7666	6.1491	4.5957	7.5012	5.1035	6.1123	6.1827	1.669	1.2869	4.8089	5.5084	6.1402	8.4754	3.0072	6.4007	5.5214	4.009	3.5261	4.1739	5.3642	6.8759	6.201	3.7949	3.4303	5.4731	5.8557	6.8115	4.8758	5.7029	6.2974	3.5185	3.4515	4.0215	4.5084	1.9336	5.5573	4.2772	3.7071	10.0624	5.7233	5.7334	3.847	4.9695	8.6295	5.7698	4.6479	5.0734	5.5376	5.0913	5.0738	6.1975	4.9982	4.6467	8.968	3.8248	4.3597	4.3868	4.7197	8.3554	5.7758	5.8166	4.4529	5.4692	4.5254	4.7829	6.0676
PF3D7_1412400.1	PF3D7_1412400.1;2825	2825	7.2928	6.7811	5.6194	9.0623	4.6673	5.0045	5.4584	3.6927	2.5656	7.9511	5.9905	5.3847	8.7186	5.3085	4.7065	5.7978	4.8836	4.3052	4.7729	6.7653	5.8567	7.222	4.6106	6.5412	5.6165	4.5435	4.6713	4.5491	5.6651	6.3561	7.949	3.8186	5.8627	5.2623	5.7024	5.2373	4.1699	5.5289	6.2722	6.0849	3.3147	3.6182	5.7266	6.695	6.9372	5.272	5.9052	7.7293	3.263	4.497	3.4699	4.3806	4.3799	5.4363	5.5075	5.1313	10.035	5.0391	5.4954	5.111	5.4983	9.1134	6.3913	6.1274	4.1795	5.8071	5.1703	6.6407	4.1342	5.1473	5.4689	9.4314	4.8465	4.8615	5.1651	5.1334	8.8319	6.2672	5.2001	5.3816	6.1512	4.1169	5.6605	6.3214
PF3D7_1412400.1	PF3D7_1412400.1;2826	2826	8.2198	7.327	3.9699	8.9875	4.9279	3.9882	4.85	4.2795	3.101	9.0642	5.1457	12.0141	8.9317	4.8415	5.1223	5.4152	4.8212	5.5419	4.6241	5.5463	5.1375	8.2664	4.5367	7.8204	4.9083	3.0976	4.8904	3.9607	5.3726	3.9231	9.4221	3.0356	7.7127	5.2698	4.8704	5.1502	4.6387	5.6899	6.4333	6.8516	1.86	5.4931	5.4967	7.8952	7.3833	4.5354	5.0661	6.4796	3.0531	5.7479	5.6631	5.3754	5.0942	5.8207	7.005	6.1574	10.9022	6.7009	5.6932	5.6921	5.4822	8.8496	7.4138	5.5512	5.3434	6.1473	5.5856	5.0751	5.7613	6.9593	4.889	10.3987	5.5996	5.2746	5.51	4.3625	8.4294	7.4867	5.7605	5.825	6.0088	6.0166	5.2672	6.1647
PF3D7_1412400.1	PF3D7_1412400.1;2827	2827	8.294	6.4393	5.3067	5.2817	4.5211	4.1276	5.8235	3.1408	4.5454	8.7899	4.4621	3.6736	5.7184	0	4.0496	5.1847	5.1363	3.9059	1.6736	5.643	5.2828	7.4039	4.7517	6.3854	4.6433	1.5558	4.5027	4.4686	5.1651	5.4731	7.5467	3.4195	6.466	4.7517	5.588	2.7929	4.1309	4.3198	6.5179	6.1181	3.8349	4.211	5.4825	7.4913	6.8964	4.0161	3.8379	6.0411	4.7257	2.5385	4.4614	4.0135	4.4919	5.6576	4.9064	1.6462	9.9197	4.9593	5.7396	3.4673	5.8465	8.3323	7.2785	4.9326	5.0682	5.7602	5.2657	5.7616	4.2063	4	4.6194	8.9101	4.8802	5.5447	4.4087	5.6014	8.208	5.8271	4.4423	5.5018	6.0896	4.785	5.0085	4.7285
PF3D7_1412400.1	PF3D7_1412400.1;2828	2828	5.2063	4.645	4.9165	4.439	3.861	4.2048	4.812	2.5008	2.5705	5.4854	3.7939	3.7645	4.9891	2.6064	3.257	4.7377	4.5644	3.7093	3.2525	4.0045	4.4039	4.2928	5.0365	3.8084	3.9279	2.3103	2.6159	4.1043	5.3576	4.696	5.0583	4.5546	4.2869	3.8836	3.384	3.5957	3.8875	4.6223	4.8992000000000004	2.6229	4.7623	4.9644	4.0934	3.3161	3.0303	4.3937	4.6462	3.842	5.3747	4.9768	5.8255	4.7554	2.6622	4.2832	4.0496	4.1691	4.8807	4.6508	3.9193	4.742	5.07	5.2257	4.4155	4.5577	4.847	5.7944	3.7344	5.0413	4.6915	4.1506	4.8861	4.5674	5.1424	3.7655	4.4822	3.7602	5.8627	4.9704	6.1493	3.7268	5.1387	2.9392	5.0875	4.5783
PF3D7_1412400.1	PF3D7_1412400.1;2829	2829	5.7666	6.4629	5.0695	3.5046	3.3462	2.9837	3.6404	3.2016	0.5261	3.6565	3.2234	4.8953	3.5741	0	3.6769	4.393	4.3561	2.189	4.1408	4.2055	4.742	4.5267	3.9709	4.1538	5.3656	3.3618	2.8836	3.557	4.6542	4.3547	3.6859	3.7634	4.7247	4.8364	3.9212	3.342	3.4005	4.591	4.5838	5.5444	4.4376	3.2203	2.8135	4.8758	3.4995	2.4828	3.742	4.2839	2.903	4.8831	4.1675	4.8797	2.3363	4.7485	3.5862	3.7398	4.2965	5.0264	5.2315	4.0009	3.9718	3.5619	4.8515	4.5595	4.3363	5.1056	2.5969	2.0426	4.3262	4.0934	2.862	4.054	4.9547	4.5832	3.5521	3.1506	5.3625	4.0488	5.2075	2.7203	4.2935	3.4647	3.843	3.7236
PF3D7_1412400.1	PF3D7_1412400.1;2830	2830	5.2415	5.3132	6.0633	4.5329	3.2449	5.4604	4.7485	4.5832	2.0356	5.6907	3.85	3.6859	4.7312	4.0117	3.6982	4.9392	4.4209	4.9054	4.0117	4.272	4.8704	4.887	4.8728	4.9919	4.4496	2.4542	3.5223	4.4867	4.3377	5.0352	6.0121	1.903	6.2585	4.9695	4.585	3.3234	5.2683	4.0383	4.7965	4.516	4.5975	4.4989	4.6235	4.2935	3.6241	3.9021	4.5552	5.4696	4.0575	3.6253	4.7533	5.3151	3.516	5.0639	5.1485	3.3978	3.8748	4.1309	4.6094	4.5072	5.1643	5.2246	4.8826	4.5928	4.6147	5.1574	4.0215	4.033	5.0347	4.7996	3.4236	4.4925	4.6775	6.1022	4.0531	4.9212	6.1977	4.4886	5.3388	4.5951	3.7527	4.6496	5.0832	6.1367
PF3D7_1412400.1	PF3D7_1412400.1;2831	2831	5.9834	4.6177	4.6837	4.7312	3.6531	4.0772	4.6467	4.1293	3.2157	5.0819	4.7677	4.5298	3.8699	3.7236	3.126	5.3041	3.8797	3.9955	4.5223	4.0609	5.3923	4.1554	4.1152	4.1859	4.7301	3.3074	5.1173	4.2876	4.366	5.1775	6.2506	2.7908	4.9819	5.1755	3.9326	4.7608	4.7398	4.2765	4.8615	4.8084	4.1546	4.9359	4.1819	4.1691	3.8846	2.7949	4.7479	4.5198	4.6299	4.2479	4.844	3.6656	1.5261	4.8958	4.8329	3.3291	4.7819	4.7285	4.5173	4.8006	5.6212	3.8904	4.435	4.1473	4.4912	5.9516	4.7766	5.373	3.8709	5.4679	4.8644	4.2411	4.0435	3.6848	6.3719	3.5753	5.8417	4.5084	4.9045	4.7296	5.0583	0.8953	4.5771	5.1305
PF3D7_1412400.1	PF3D7_1412400.1;2832	2832	5.1942	3.9001	4.0206	4.0321	2.1699	5.5053	4.3255	4.9593	4.516	5.3785	3.8349	4.4809	4.957	3.3001	5.3519	5.7578	4.7109	2.8278	4.0985	4.934	5.3899	5.1667	3.8379	5.466	4.853	3.6781	5.464	5.0139	5.4947	5.1791	5.0887	3.8166	5.1815	4.9713	4.238	4.3298	4.9136	4.157	5.4296	5.3031	4.9946	4.8972	4.8425	4.7981	4.6622	0.4751	5.4046	4.857	3.7666	4.2502	4.8435	5.3923	2.1342	5.8723	3.7803	4.8043	4.9481	5.2464	5.8326	3.275	5.3395	5.717	4.8797	4.5987	5.8286	5.4509	4.4828	5.7463	5.696	4.9891	3.3547	5.1305	5.7706	5.2254	4.157	4.9841	5.7666	5.9819	5.6993	5.193	5.0652	4.0755	5.1587	6.0457
PF3D7_1412400.1	PF3D7_1412400.1;2833	2833	6.3078	4.5546	6.156	4.9621	5.0036	4.1827	4.1835	4.3356	3.0036	5.5832	3.6064	4.5619	4.8104	4.1432	4.4912	5.5807	6.1627	4.1659	3.8659	5.3611	5.0197	4.8084	4.2304	4.6954	3.7814	4.0144	4	5.4353	5.784	4.5466	5.7216	4.3944	4.5577	5.1506	5.0072	3.2296	4.3009	4.9303	5.3161	2.7527	3.5509	3.8022	4.9579	5.9425	4.9016	3.9373	4.5668	5.9905	5.7285	5.5078	4.6605	5.0405	4.4957	5.8362	5.087	4.4764	3.0959	5.2761	4.6444	2.5993	5.8968	5.7544	5.0488	4.649	4.8334	5.3381	4.7692	5.5515	5.2307	4.6565	4.5002	4.488	5.3172	4.4925	5.4838	5.8074	6.0157	4.8924	4.8063	5.7018	5.2491	4.3363	5.8336	6.3586
PF3D7_1412400.1	PF3D7_1412400.1;2834	2834	5.983	5.2357	4.5416	4.9991	2.3103	4.06	4.8339	5.0268	3.3978	5.774	5.4854	3.6229	4.8836	0.7137	2.9279	5.5033	4.975	5.3639	3.6611	5.434	4.8485	5.5699	5.1449	4.8405	4.6035	3.9107	4.7892	4.5103	5.8296	4.9064	5.9038	4.5625	4.9941	5.3854	4.1077	3.2265	4.2165	4.6893	4.9458	3.2854	3.8166	3.9345	5.7661	5.7687	5.5103	4.135	4.2891	4.3937	3.5497	4.7452	4.9846	4.8748	4.8384	6.0422	5.2836	4.8115	5.5753	4.9941	5.3558	4.7949	6.1763	5.4111	5.0299	4.5662	5.0626	5.2434	4.0383	6.0115	4.8161	4.9777	3.5558	4.6165	5.0917	5.5059	5.3716	4.7819	5.9878	5.5441	4.7257	4.6375	5.8612	4.3462	5.8853	6.4655
PF3D7_1412400.1	PF3D7_1412400.1;2835	2835	6.548	4.3198	4.4107	4.8227	5.2418	4.8997	4.9274	4.8669	3.6982	4.7835	5.2724	3.7225	4.6938	3.5644	3.4101	4.8359	5.431	4.8074	4.8455	4.9556	4.6147	3.1938	5.3399	4.9383	5.7637	4.7882	6.0575	4.8278	5.354	4.9126	5.5546	4.4912	4.3176	4.4074	4.7104	3.7004	4.8679	5.0496	4.8349	4.8171	5.6226	3.8012	6.0054	5.4107	5.5198	2.2016	5.3366	5.6817	5.488	4.8615	5.1502	4.204	3.6194	6.0175	4.9946	5.5002	4.4053	5.7312	5.3208	4.9914	5.087	5.3854	5.7369	4.9064	4.4383	4.5777	4.1052	5.228	5.546	4.6656	5.1973	4.9198	5.7929	4.1882	5.2288	5.4046	7.0932	6.0295	6.0546	4.3067	5.2902	4.5552	4.4303	5.9074
PF3D7_1412400.1	PF3D7_1412400.1;2836	2836	5.5116	5.732	3.6736	4.7274	2.7442	3.7602	5.8716	3.7939	3.2063	6.3908	5.0325	3.8699	3.8856	3.1177	4.5053	4.1018	5.5005	3.6679	5.3646	6.853	5.4998	4.0268	5.5398	5.2269	4.6769	4.5951	5.005	4.0409	3.8166	5.337	6.1041	1.7991	4.8515	5.6177	5.3151	3.5558	4.5261	4.742	4.5916	4.278	4.5975	4.696	4.9184	4.0356	4.7415	4.7241	4.6848	5.1318	3.1953	2.6041	4.393	5.4825	3.796	4.9236	5.3639	5.0587	4.5632	4.812	5.7098	2.9964	4.5564	6.1755	4.1432	5.3216	4.5354	6.1657	5.2008	5.3628	5.4046	4.4963	4.6999	4.691	4.3284	5.3512	4.3916	5.2087	6.418	6.0314	5.0751	5.7046	5.7666	4.6932	4.6605	5.6985
PF3D7_1412400.1	PF3D7_1412400.1;2837	2837	5.9442	4.8654	4.4067	4.3999	4.3306	5.1526	6.4148	4.3702	2.7929	5.7027	5.3316	4.6282	4.281	3.9069	4.6513	5.4326	5.6831	3.4155	4.6775	7.041	5.1859	4.7038	5.269	4.4614	4.4074	3.8248	4.3806	3.9069	5.3868	5.857	4.9074	4.7049	4.8293	4.7159	5.1445	4.1276	3.9644	5.3882	5.7412	4.254	5.3754	5.3951	5.1878	5.4283	5.1835	3.9011	5.2813	5.3698	4.6865	4.6536	5.0148	4.5398	4.5065	4.4906	3.9107	5.1711	5.0237	6.0966	5.5795	4.2001	5.3331	5.1428	5.6294	5.0734	5.9362	6.4538	5.2254	4.4601	5.634	4.856	4.4249	5.1906	4.4343	5.6433	5.0853	6.3632	6.6149	5.7777	5.1198	4.7054	4.6741	4.9336	5.7495	6.3614
PF3D7_1412400.1	PF3D7_1412400.1;2838	2838	5.1579	5.8706	4.6519	5.6441	3.2418	3.8777	4.9146	4.6758	1.6369	4.1603	4.682	4.5373	5.8291	2.5385	2.6668	5.3266	4.634	3.9891	4.8689	5.627	4.6792	4.9713	4.9054	5.1574	5.0815	4.3827	4.8232	4.6882	6.1865	4.9255	4.9593	3.4074	5.4588	3.9477	5.7863	5.1243	4.2847	4.5435	5.2843	3.957	3.2311	3.5423	5.8074	3.3132	4.8339	4.2494	4.3813	5.3431	4.0807	3.319	3.8992	4.0738	3.3262	5.6943	5.4542	4.8777	4.4343	5.1635	5.0904	5.3334	4.9208	5.3576	5.2728	4.3183	5.1469	4.785	3.862	4.366	5.9291	4.4912	3.8817	5.1114	3.7549	4.8495	4.9672	5.6502	5.9784	4.8929	4.4175	6.3961	4.9773	4.706	4.3241	6.319
PF3D7_1412400.1	PF3D7_1412400.1;2839	2839	5.3813	4.8207	3.7137	4.6798	3.9288	4.4614	5.5527	4.5686	3.3937	4.9704	5.8349	5.904	4.7655	4.5204	4.406	4.5886	5.8339	5.5521	4.8943	5.8706	5.3434	3.6622	4.5916	4.5969	4.1473	4.1946	4.9193	4.8227	5.8765	5.5336	4.985	4.8545	4.9923	5.1655	5.1239	4.0321	4.8654	5.5957	4.5429	3.1938	4.6921	4.8186	5.5632	5.1811	5.3363	5.3916	5.3806	4.9117	4.8866	3.5348	4.7361	5.0989	3.9364	5.0461	5.2887	6.1643	4.701	4.5497	4.8826	4.4995	5.6665	5.5738	5.9395	5.0492	4.8545	5.2445	4.5398	3.591	5.7214	3.121	5.8824	5.2513	4.8171	4.1691	5.4131	4.3632	6.0944	6.374	4.7965	5.9262	5.7137	4.7501	4.8156	6.1861
PF3D7_1412400.1	PF3D7_1412400.1;2840	2840	5.128	5.1703	5.6851	6.4155	4.3757	4.1481	5.6349	3.7517	4.5619	5.3107	4.8709	3.6064	6.3647	4.332	3.2373	5.8133	5.4867	4.6363	2.669	5.1542	4.7751	4.2219	4.9855	4.5398	4.2728	3.1843	4.9519	4.2118	5.2353	5.6017	5.8921	4.0687	5.5957	5.3111	4.6871	4.9805	4.7986	5.1309	4.9941	4.4256	3.5753	4.6369	4.2149	4.7458	4.8063	4.4243	5.0866	3.6803	4.5668	4.4155	5.8495	4.9486	3.9001	5.3266	4.0575	4.61	5.153	4.2365	5.1615	4.5741	4.8625	5.6525	5.5298	5.1313	5.3681	5.1583	3.942	5.5395	5.7208	5.7126	3.9069	5.2574	4.852	5.4313	6.3009	5.6073	6.2315	5.2087	5.9333	4.9959	4.359	3.903	6.2653	6.8521
PF3D7_1412400.1	PF3D7_1412400.1;2841	2841	5.2559	5.1457	5.0976	4.6421	3.0144	4.7602	5.3313	3.2795	3.257	6.0402	4.9621	3.5521	5.8844	4.3009	3.4033	5.36	5.1218	3.861	5.2735	4.4581	5.1465	5.5668	4.5173	5.6121	5.5367	4.9392	5.3473	4.6519	5.5747	5.2998	4.985	3.6182	5.3241	5.5589	4.2487	5.1043	4.4995	3.9364	5.4935	3.9117	3.9837	5.1997	4.5286	4.682	4.9686	3.86	5.1014	5.2106	5.5531	4.6235	5.7002	5.3851	1.4005	4.8728	5.582	4.9882	4.9246	4.9231	5.6194	5.9905	5.7565	5.797	4.3284	5.3005	4.4033	4.8987	4.5999	5.804	5.3023	4.2157	4.4383	5.1502	1.757	3.9964	4.843	5.5056	5.8758	5.4718	5.6599	5.7436	5.6156	3.9059	5.2407	5.0777
PF3D7_1412400.1	PF3D7_1412400.1;2842	2842	6.5016	5.5862	5.1289	5.5524	3.546	4.8475	5.7032	3.6599	2.6826	5.4893	4.2008	4.26	6	3.263	5.2319	5.2506	5.2529	4.9336	3.6826	4.9331	5.7178	6.2521	5.2843	4.263	5.3377	4.3639	5.2806	5.0041	5.8958	5.3854	5.8699	5.4796	5.0272	5.8148	4.9533	3.6531	5.2373	5.1198	4.7159	3.7677	4.7581	5.0661	5.6352	4.9991	5.1144	4.0161	2.9126	5.4653	4.2365	5.6282	6.1888	5.8985	3.6938	5.5714	5.1022	3.844	2.9449	6.1016	5.2373	5.1727	5.9397	5.9234	5.4212	5.5853	5.2376	4.9227	5.0184	5.4883	4.0909	4.4848	4.9411	4.4067	4.4276	6.0706	5.7336	4.9832	6.6275	5.6851	6.2104	5.1595	5.2761	4.4647	5.7004	6.4735
PF3D7_1412400.1	PF3D7_1412400.1;2843	2843	5.978	3.9644	5.1819	4.2327	3.9982	3.4607	5.0832	5.2059	5.1481	5.4634	4.0268	5.2884	5.3698	4.1827	4.7404	4.95	5.4995	4.0687	5.0747	5.1227	5.5301	5.5339	5.1639	5.1787	5.5204	1.7991	4.7328	4.5981	5.2943	3.3349	4.9345	5.0027	5.2608	5.9045	5.151	4.8914	4.7835	5.5747	5.701	4.9364	2.8972	5.5351	5.0544	3.2188	6.1299	0.8718	4.6053	5.4074	4.8585	4.8875	4.6679	5.8334	3.6927	5.2596	5.0708	4.6392	3.9203	5.5049	6.1048	4.3455	5.5937	5.7748	4.4496	5.4874	5.3844	4.1675	4.6323	4.8972	5.7735	4.7955	1.2987	4.7991	4.8929	5.4343	5.9998	5.5598	6.0391	5.1859	5.5883	5.1957	5.1206	5.0175	6.225	6.3381
PF3D7_1412400.1	PF3D7_1412400.1;2844	2844	5.7404	5.5248	5.4976	5.3754	4.3363	3.5838	5.4138	4.1465	3.9373	5.9439	5.1094	3.7038	5.7687	4.5795	5.0751	5.496	5.7074	5.2566	4.4627	6.101	5.3568	4.441	4.6542	6.5971	6.1208	2.4195	5.4705	4.6871	6.2176	4.5033	6.2259	3.9107	5.998	6.0732	4.7087	5.4246	4.0479	5.9083	5.1751	5.1997	5.0295	5.1085	5.7774	4.5674	5.4519	3.9828	6.1402	4.4476	4.2547	4.8339	5.14	5.4426	3.645	6.0029	6.1181	5.0548	5.3005	4.4469	5.8186	4.7181	5.8946	6.0672	5.6026	4.8053	4.5589	6.2363	5.2604	6.0579	6.8623	3.9098	4.106	5.7485	5.4512	5.1619	5.5298	5.6682	6.508	5.8895	5.6988	3.3477	6.7339	4.5053	6.3945	6.9399
PF3D7_1412400.1	PF3D7_1412400.1;2845	2845	6.5201	5.6124	4.3736	5.1667	3.8738	4.4449	5.4535	5.1135	4.0426	6.1104	4.6786	4.3561	6.5201	3.1731	5.4584	5.1579	4.7661	4.1683	4.9639	5.269	6.1001	5.2215	4.61	5.6921	5.0374	3.9955	4.9131	4.9814	5.4944	5.7769	4.5317	4.8914	5.7999	4.8354	5.6571	3.7203	5.1173	3.856	6.1685	4.7431	5.7206	4.1449	4.9625	5.1599	6.1037	4.0241	5.9791	4.8773	4.295	5.2657	5.6616	4.8909	5.1102	5.5711	5.4276	5.2369	4.6392	6.3254	5.9761	5.5871	5.6094	6.7405	5.717	6.1961	5.8824	6.5706	5.1973	4.2357	5.7732	5.8146	2.8135	5.6642	5.1497	5.4419	5.0054	6.0987	6.3316	5.852	5.8204	7.4289	7.0904	4.511	5.7366	6.1096
PF3D7_1412400.1	PF3D7_1412400.1;2846	2846	6.9495	5.439	5.9425	6.4506	3.8197	4.6843	6.0919	4.1383	5.0103	5.9745	5.0947	5.5469	5.8475	2.9336	4.3291	4.7923	5.3012	4.9312	4.2772	5.7729	5.3906	5.9267	4.6651	5.5289	6.7884	3.6736	5.0993	5.2036	6.225	5.6427	5.5021	3.0144	5.3834	5.3875	5.6685	5.009	5.6682	5.4796	5.6812	4.8738	5.6542	4.7772	5.1591	4.193	6.2095	2.2957	5.6885	7.0693	5.465	4.5472	5.5141	5.467	5.0972	5.8919	5.6238	5.4552	4.7371	5.5087	5.5487	6.1871	5.3519	6.9936	5.6991	5.5564	5.0184	5.9741	4.7203	5.2098	7.5002	5.5185	5.1198	8.0094	4.5892	5.4376	6.7518	5.6784	7.2863	6.4507	6.4085	6.0065	5.8746	5.6369	6.1691	7.1052
PF3D7_1412400.1	PF3D7_1412400.1;2847	2847	6.915	5.3537	5.1751	6.0221	2.6064	4.5747	5.7216	4.4289	4.0152	6.3386	4.7808	4.8146	6.2546	3.9449	5.4578	5.2998	5.3223	3.8176	5.257	4.4731	4.7469	5.641	5.4383	5.4104	4.8851	5.3628	4.5987	5.243	5.588	4.6456	5.4246	4.8629	5.5049	5.2149	4.8758	4.4222	4.749	4.9472	5.4155	4.121	5.2005	4.3399	5.3381	4.111	6.7748	3.4046	5.3927	4.9364	3.8875	3.0824	5.3533	4.8151	5.9279	5.7824	4.4764	4.5993	4.8817	5.4296	5.7469	4.7629	5.8407	8.2033	5.2772	6.0708	5.0712	7.3504	4.6542	6.2217	6.1112	5.6806	4.8445	4.7544	2.9819	5.1272	5.1481	5.7244	7.4205	6.2596	6.4584	5.6488	7.7906	3.4383	5.6845	5.14
PF3D7_1412400.1	PF3D7_1412400.1;2848	2848	5.1485	5.2965	5.3778	6.1129	4.3455	4.5795	5.5783	5.4542	4.8943	5.9201	4.9126	4.8339	6.319	2.6392	4.7485	4.9054	4.5329	4.278	4.2441	4.8166	5.0268	4.6276	4.7485	5.093	5.5217	3.6334	4.9312	4.2141	4.8929	5.8515	5.898	4.8958	5.3799	6.4464	5.986	4.8545	5.1131	3.6159	5.0448	4.5103	4.5625	4.5552	5.2449	4.0738	6.073	4.9955	5.2735	7.4769	4.5286	4.9312	5.7049	4.9217	4.7093	5.4269	5.1243	3.5705	5.1961	5.235	6.1334	5.3345	5.0241	5.605	5.9878	6.2836	4.0781	6.4286	3.3491	5.9312	4.0188	4.4175	5.1252	5.4748	4.366	5.073	5.735	5.8181	5.9814	5.3165	6.3539	6.6446	6.7861	5.6693	5.8684	5.0272
PF3D7_1412400.1	PF3D7_1412400.1;2849	2849	5.2679	5.2839	4.9823	5.9006	3.61	3.9345	4.0374	5.6625	3.5261	5.1424	4.269	4.5692	4.2623	3.1603	4.7296	4.4647	5.6372	2.926	4.8094	3.8807	5.0224	4.5267	5.1387	4.5735	5.2468	3.943	3.4168	5.0312	5.155	5.5883	5.7306	3.0704	4.8831	5.3074	5.3248	3.4476	4.7377	3.7592	5.0072	4.3576	4.1683	2.7071	4.9122	4.4039	3.6029	4.3736	3.3533	4.8324	5.4893	3.9439	4.8977	4.26	2.1144	5.0193	3.4828	4.1619	4.8773	5.3212	5.6901	5.2449	5.243	5.1759	4.1506	5.5641	5.1906	4.6253	3.844	6.4867	4.4783	4.0435	3.84	4.4692	5.4472	5.8066	3.8826	5.7727	6.054	4.7975	5.1318	4.5711	4.5129	4.4529	6.5089	5.5798
PF3D7_1412400.1	PF3D7_1412400.1;2850	2850	6.8612	4.5423	5.4172	6.6044	2.3951	4.8515	4.8505	4.5392	1.3219	6.4517	3.319	4.9312	6.504	3.3978	4.7871	4.5173	4.5753	4.3434	4.8258	4.9805	5.1707	4.682	5.2713	5.6106	6.3154	4.9635	4.963	4.7452	4.6633	5.6223	6.6831	4.2032	5.3298	6.9535	5.7477	4.774	4.3597	4.2832	4.6106	4.6023	4.2928	5.1518	5.0081	4.4529	4.8329	4.7219	5.5182	4.9222	4.7495	5.8657	5.6499	5.0076	3.8186	5.2411	5.745	5.1089	5.3313	6.1829	5.8892	4.5613	5.6631	7.7139	5.1985	5.8314	5.3295	3.516	4.9905	6.1315	4.4005	4.9293	4.2133	5.2441	4.3255	5.5254	4.588	5.4199	6.5777	5.1272	6.3583	5.7923	4.9416	4.8425	6.452	6.1393
PF3D7_1412400.1	PF3D7_1412400.1;2851	2851	6.5275	5.3391	4.3702	5.0139	4.3785	5.3056	4.2426	4.8037	3.1635	6.2001	5.8467	4.5103	5.3327	3.9021	5.804	5.5491	5.0157	5.1993	5.6724	4.7803	6.135	5.9138	5.7051	3.9307	3.6599	4.2396	4.6803	4.9982	6.5926	6.4571	6.6299	4.8309	5.5823	4.2188	5.3063	4.1497	4.6188	4.2118	4.6673	4.1318	5.3889	4.5981	4.8099	5.3628	4.3813	4.4841	5.6727	5.565	4.1481	4.3262	4.7153	4.6531	4.0807	5.0259	5.0201	5.3041	5.193	6.1585	4.5385	5.3558	5.2596	5.8615	5.9812	5.8492	4.1375	5.0027	5.4731	5.3477	3.5286	5.9307	4.8787	4.8032	6.2649	4.7203	5.5084	4.9293	5.9734	5.8161	7.2145	5.3391	5.3933	3.5323	6.0747	5.5969
PF3D7_1412400.1	PF3D7_1412400.1;2852	2852	8.1234	5.6993	5.7952	5.2824	4.0858	5.4323	4.1779	4.067	2.7761	8.0282	5.5056	4.7225	4.9103	5.6571	5.7098	5.4744	4.8758	3.4263	5.8936	4.7344	5.0909	4.9588	4.6809	5.5786	5.4114	3.8339	4.3639	2.9946	5.1342	6.0966	5.9091	4.3561	5.6129	5.4036	5.3012	4.1595	5.2709	4.8934	5.0201	4.757	5.0148	5.3356	5.4182	4.8212	5.4854	4.7323	6.1216	4.511	5.1194	4.9528	4.5478	5.568	3.6276	4.1667	6.0226	5.6685	5.0374	6.5868	4.9035	5.6693	4.7366	6.4512	6.7282	5.9579	4.4376	5.2261	4.8699	6.1477	4.6719	6.0297	5.1574	5.7554	5.6328	5.3255	5.7829	3.7782	6.5245	6.8509	5.8615	5.488	4.7148	5.1771	6.1781	6.1463
PF3D7_1412400.1	PF3D7_1412400.1;2853	2853	6.3799	4.814	4.9968	5.2118	2.1699	5.3143	5.6996	5.0479	5.2891	5.9086	5.1371	5.7485	5.6291	3.8094	4.3985	5.5963	5.5829	4.9823	3.4893	5.5975	5.7315	5.6482	4.9736	5.7388	6.3067	3.6848	5.9472	5.263	6.4967	5.5892	5.7931	3.8359	6.1641	5.7409	5.6792	4.6662	5.0295	4.5759	5.9126	5.0103	4.6029	5.7602	5.5254	5.1173	6.0195	4.157	4.4848	5.0819	5.057	5.4816	5.5874	6.4629	3.4751	6.6489	4.9336	5.5595	4.6871	5.8992000000000004	6.031	5.6798	5.5484	6.3897	7.6761	6.068	4.5957	5.5963	4.7661	5.4777	5.7981	4.9649	5.3723	5.5644	5.7923	5.7942	5.8089	5.9385	6.021	7.1428	6.3514	5.1198	5.0148	5.0652	6.8213	6.3143
PF3D7_1412400.1	PF3D7_1412400.1;2854	2854	6.6057	6.2248	5.5357	5.5829	5.3754	4.9088	5.6702	4.3561	4.5367	6.9641	5.4373	5.6132	4.9383	5.6141	4.9995	5.9807	6.1934	5.2854	5.254	5.9558	6.054	5.6784	5.7631	6.8031	5.434	5.2491	5.5901	4.588	6.086	6.0115	5.9477	6.2566	6.269	5.4403	3.8268	3.5717	4.3103	6.0383	5.4683	5.23	3.8728	4.4107	5.3338	3.9782	6.0352	4.8202	5.8058	5.8094	4.7442	5.2196	5.3406	6.0264	6.316	5.8834	4.582	5.3709	3.8807	5.7965	5.6366	5.5062	6.0197	6.3443	6.8851	5.8452	6.2434	5.9649	4.568	5.3681	5.986	6.0148	4.9964	6.2529	6.6175	5.0934	5.6915	5.8662	5.823	6.6417	5.5877	5.5198	4.8043	4.7452	5.4022	6.5356
PF3D7_1412400.1	PF3D7_1412400.1;2855	2855	6.3293	6.3745	5.8293	6.6726	5.8829	5.804	4.1375	5.0005	4.729	6.2083	6.3804	5.0409	5.8943	4.9397	5.9549	5.6384	6.7729	4.8405	5.7101	4.926	5.966	4.7639	5.6568	5.4353	5.5622	4.7382	4.2935	3.8817	7.114	6.4022	5.9846	4.9782	6.0279	5.5601	5.0875	5.9656	5.1243	5.704	5.2551	5.6058	5.0917	5.3023	5.5969	4.1268	6.0932	5.1727	6.2795	5.7353	6.3214	4.2008	5.3558	5.1119	5.8475	6.1723	5.1835	5.9789	5.7447	6.0991	5.8143	5.8035	5.7098	5.9642	6.2884	4.4899	5.3241	5.8199	4.848	6.0529	6.0923	5.4686	5.348	5.3151	6.3161	5.7398	6.5537	5.6736	6.4854	7.1493	6.2744	6.246	4.0277	4.9392	5.5807	6.4336
PF3D7_1412400.1	PF3D7_1412400.1;2856	2856	6.2996	5.6516	5.6699	7.6336	5.0622	6.1635	6.5357	6.2186	6.1787	6.1863	6.3498	5.5595	7.8043	6.1198	4.6764	5.2106	6.6126	5.6682	5.9757	6.6709	5.6141	5.0819	5.8012	7.0975	5.2961	3.9533	4.8768	5.9812	6.4762	5.8447	6.1558	4.5662	6.7342	5.5886	5.9138	4.6439	5.1973	5.5598	6.3172	4.7882	4.858	4.8659	6.1773	3.856	5.5317	5.3561	5.6685	5.3012	5.2215	5.2653	5.7474	5.4074	8.2669	6.079	6.0592	6.0819	4.2188	6.7351	6.5121	6.1761	6.5356	6.8474	9.0275	7.2175	5.0631	6.2608	6.06	5.6528	7.7243	6.3605	5.8001	6.3366	6.1647	5.5435	6.281	6.1326	7.1203	9.0306	7.8815	6.1661	4.9011	4.9713	5.9486	6.9382
PF3D7_1412400.1	PF3D7_1412400.1;2857	2857	6.1745	4.7436	4.7274	7.5181	6.0431	4.9021	5.7266	5.8792	5.3498	5.8716	5.2024	5.3459	7.7128	4.5601	5.7021	5.0063	5.9925	5.6896	3.845	5.6704	5.2593	4.1326	6.3535	6.9816	5.328	5.5506	5.1396	5.1473	5.5717	5.2418	6.4311	5.6954	7.4696	5.6707	4.6982	4.7793	3.3045	4.7415	5.3868	3.3757	4.9103	4.6792	5.6279	5.0968	5.0343	4.4679	4.225	5.7043	2.9653	5.6264	5.1391	5.9272	8.3423	6.3147	5.8235	6.101	4.047	6.1659	11.7137	5.5686	5.3761	6.9134	10.1056	8.1974	5.4529	5.2292	5.6415	5.6124	5.8985	6.1916	5.8336	4.2063	6.7069	11.3283	5.9456	5.9418	7.3134	8.8323	9.0078	5.6076	5.4249	7.289	5.5686	6.5569
PF3D7_1412400.1	PF3D7_1412400.1;2858	2858	5.7597	4.497	5.5361	6.9679	5.8245	4.4548	5.0734	5.8004	5.5527	5.4715	4.2288	4.3183	7.374	4.7366	4.7274	5.6536	6.3357	3.6311	4.9331	4.8929	5.3154	4.812	6.2966	6.6245	5.1663	5.0557	4.3219	5.057	5.2407	5.4841	5.1148	5.2642	6.6053	5.3391	5.5475	3.0426	4.557	4.0652	5.2437	5.0431	6.9022	5.4423	7.4893	5.4276	4.5379	4.9644	4.5141	5.4938	3.7835	4.917	6.3563	5.8733	7.5481	5.854	5.4967	4.033	4.0712	5.3438	10.7212	5.36	5.9962	6.0685	9.299	6.0378	5.466	5.7803	5.0883	5.1591	5.9588	4.7425	5.009	5.0121	6.6475	10.2392	5.2683	6.6638	6.7009	8.7353	7.6366	5.7244	5.2906	5.0605	6.4598	6.3365
PF3D7_1412400.1	PF3D7_1412400.1;2859	2859	7.4935	5.4063	4.8963	7.837	6.7253	5.7068	5.2566	4.7772	5.6085	8.5313	5.1859	5.1934	7.307	6.6172	4.1035	4.9255	5.7511	4.7452	5.2246	6.3985	6.0529	5.1942	6.2474	6.4594	5.1235	5.0121	6.5446	4.3868	6.312	6.264	5.7487	5.7054	6.2854	5.8197	4.3255	6.513	5.8276	6.3707	5.761	4.8758	4.6786	4.6769	5.3796	5.3147	7.801	5.3526	6.2462	5.2192	5.5157	6.23	5.7085	5.0148	7.5831	6.0444	5.4915	6.0056	5.0989	5.2672	9.2073	5.6326	5.2906	6.3656	7.4566	6.4986	5.1031	5.879	5.2968	6.3289	6.8272	5.438	5.6118	5.2694	6.0637	8.2244	6.0535	6.0804	6.6922	8.2386	7.6147	5.2388	5.3684	4.8384	6.0492	7.4074
PF3D7_1412400.1	PF3D7_1412400.1;2860	2860	6.1344	5.9683	4.7949	7.8625	6.4673	4.8792	5.6854	5.8575	5.6834	5.6918	4.1835	5.6548	7.8297	5.3537	4.8485	6.278	5.9544	5.1214	5.1408	5.9293	4.6294	5.1039	6.4289	6.6826	5.4893	3.0635	7.4463	4.2157	5.8736	5.9004	6.1365	5.1997	5.779	5.6395	5.3778	6.7103	5.6741	6.0775	5.0466	4.4738	4.8659	5.299	6.1639	6.3377	5.463	4.2935	5.9255	5.5317	4.9495	5.8622	5.9984	5.8462	8.121	6.2976	5.4761	4.669	4.5141	5.985	9.4397	4.4469	5.9153	6.0885	11.1331	6.3234	6.0213	5.842	5.0682	5.6699	5.9131	5.2634	3.373	4.6253	6.3939	9.616	5.8532	6.3377	6.7098	10.501	7.1214	6.3181	5.9023	5.8649	6.8949	6.9863
PF3D7_1412400.1	PF3D7_1412400.1;2861	2861	5.4835	5.1098	5.2928	6.9156	5.1098	4.5613	5.2902	7.3336	4.1906	5.2705	4.4074	4.9079	7.2539	5.4289	3.488	5.0904	5.4906	4.1977	2.5969	4.2832	4.8068	6.3418	5.4053	5.5699	4.9625	3.842	5.7388	4.4822	4.7714	5.3023	6.5094	3.5423	5.2012	5.6174	4.4148	5.4393	4.2141	5.1445	6.4501	3.1293	2.903	2.2203	4.1027	5.8931	5.467	4.2494	3.4647	5.0609	5.8135	4.14	4.3341	5.2668	7.7761	5.8027	4.8525	4.292	4.6188	5.8686	7.6002	5.0501	5.14	6.2836	10.6231	5.5957	5.1022	5.7552	5.0725	3.516	5.6812	4.6719	4.6194	4.6769	5.887	7.2538	5.1127	5.7835	6.7415	9.7683	5.7939	5.5543	5.5567	4.4074	5.6005	6.9873
PF3D7_1412400.1	PF3D7_1412400.1;2862	2862	7.2146	5.6279	3.4383	8.4266	5.9653	5.0135	5.0583	5.0099	5.6812	5.561	3.6542	4.7965	8.7361	4.2525	5.2668	6.312	6.1849	4.228	4.1375	5.3494	5.4957	6.3997	6.3036	4.9658	5.4016	5.1953	5.7916	4.2032	5.06	5.8659	6.3214	5.6215	4.9284	5.8061	5.6109	4.2913	4.2972	5.3537	6.5441	3.1763	4.7608	3.9644	5.5014	4.7021	4.5354	5.3477	5.4686	5.8694	4.2172	5.366	4.4403	4.5323	8.8365	5.3861	5.0422	4.6023	5.2284	7.2737	9.0916	5.0695	5.4002	6.1299	6.6015	6.9908	6.4947	5.4611	5.5018	4.8379	5.7029	5.251	3.9891	6.0047	6.0639	8.2734	5.6179	5.5886	6.64	5.9789	6.7984	6.2371	5.0836	6.2219	6.0141	6.1843
PF3D7_1412400.1	PF3D7_1412400.1;2863	2863	6.1497	6.3878	4.7803	6.9703	4.8379	5.4899	6.3174	7.03	3.7049	5.9568	5.0023	4.8861	6.2817	4.225	6.243	5.3009	6.4736	2.6064	5.1942	5.823	6.1617	5.6358	7.1005	5.4617000000000004	5.6568	5.2943	5.7546	4.8555	5.7714	5.673	6.7197	5.8344	6.3366	5.9131	4.6124	5.3413	5.6713	5.1481	6.1249	3.272	4.7634	5.1671	5.0483	5.5607	5.7772	5.4459	5.3583	5.0365	5.1894	5.1643	5.6921	5.0527	7.3501	5.4396	5.8009	3.6803	5.4366	7.0636	9.2202	5.7991	6.1451	6.3352	5.0259	4.7724	5.6806	5.9179	5.0738	6.0968	5.942	5.2502	3.9928	4.9773	7.0613	9.0183	5.6795	5.537	7.1268	6.0989	5.4466	4.995	5.6622	5.2954	7.5516	6.2493
PF3D7_1412400.1	PF3D7_1412400.1;2864	2864	5.8686	7.127	4.1938	6.1348	6.1438	6.2655	5.6118	6.6004	5.4666	6.6042	5.8012	6.0014	6.1123	4.8777	5.9071	4.9491	6.2728	5.5892	6.4029	6.3352	5.7557	5.6047	6.5353	6.1342	5.8387	5.436	6.6978	4.8212	6.519	5.0018	7.2503	6.2871	5.5762	6.1146	5.1723	7.0577	5.4393	5.3712	6.3821	4.5668	4.4673	5.7589	5.8743	4.6622	5.4676	4.5466	5.8485	5.9535	5.9725	8.6108	5.5592	5.6115	5.6121	6.1175	5.8804	3.9855	5.3092	7.5032	9.4101	6.351	6.1148	6.7417	7.0241	5.9754	6.7936	5.6952	5.8293	7.6644	6.3248	5.3844	4.3009	5.5329	6.8572	8.6797	6.6518	5.8622	7.1443	6.2658	6.7377	6.7895	6.1471	6.1175	9.9606	6.3868
PF3D7_1412400.1	PF3D7_1412400.1;2865	2865	5.6392	4.8718	5.5049	3.8309	4.3082	5.0466	5.4663	4.7361	3.4316	6.1003	5.3402	4.4463	5.1771	5.2311	5.8597	5.594	5.6559	3.8094	5.4979	5.5392	5.0548	5.3847	5.1655	3.3632	4.6369	3.4289	5.785	4.9588	6.1123	5.582	6.1979	4.5969	5.4168	5.1631	4.9093	5.9345	4.8202	5.157	6.1863	3.8369	5.3733	4.6736	4.9193	5.6156	4.3903	5.0448	5.6985	6.3151	4.3038	5.0951	5.2207	5.9727	4.5084	5.6427	5.489	4.6599	5.0135	5.4925	10.2974	4.5361	4.9932	6.546	8.4424	6.0906	3.8699	5.8061	5.4466	5.2513	5.7934	5.1301	3.0144	5.4722	5.3041	10.1031	5.572	4.5945	7.0003	5.6979	6.152	6.0836	6.0161	4.2713	5.5768	7.0191
PF3D7_1412400.1	PF3D7_1412400.1;2866	2866	5.2075	5.8704	5.6738	4.7004	5.3384	5.1334	5.4091	4.211	4.3799	5.8592	6.0317	2.3103	4.4276	3.5862	4.7015	5.2547	4.8958	5.3505	4.1611	4.975	5.4436	4.7793	4.7581	4.3448	5.3092	4.1227	5.2634	2.3334	4.7027	5.2315	5.2972	3.0704	4.9964	4.8943	3.9809	6.2839	4.4679	5.8605	5.8992000000000004	5.1206	2.9819	4.813	5.0587	5.5336	2.272	5.6308	5.1185	5.2687	4.1309	4.4938	6.3268	5.0334	4.7474	4.6571	5.1965	4.568	3.0548	4.5662	9.7305	3.7082	5.0317	6.0407	11.5079	5.6682	5.1587	6.157	4.09	4.4621	6.3995	5.5251	3.6599	5.3273	4.1755	9.6448	5.4393	5.0317	6.5353	7.4209	5.709	5.4413	4.6554	5.0734	4.0144	6.0961
PF3D7_1412400.1	PF3D7_1412400.1;2867	2867	5.9095	5.0896	3.849	3.7431	2.6982	4.2563	5.7118	4.4757	2.9764	5.0648	3.9782	3.9635	3.2001	0.9486	4.3505	4.3125	5.5008	3.9136	5.1445	4.4269	5.0228	5.111	5.3764	4.2265	5.8268	4.3736	2.8679	2.6346	4.6047	3.8001	5.5723	4.2426	4.7366	4.1293	3.8817	4.106	3.5801	3.4529	4.5466	3.2615	4.4731	5.0785	4.8237	3.9146	5.7287	4.0144	5.5317	4.6294	8.9223	3.8217	5.1355	5.8557	4.8704	5.6798	4.2817	4.1135	4.4269	4.9805	9.5621	4.9491	4.0453	5.4845	4.7751	5.4158	4.8146	5.4148	4.7485	5.2145	5.2581	4.5515	5.1977	4.9787	3.6871	8.9335	5.2157	5.7581	5.4522	4.6259	5.9775	5.4482	5.0241	4.4141	4.4854	5.4229
PF3D7_1412400.1	PF3D7_1412400.1;2868	2868	5.9138	5.3045	4.7142	5.5311	4.4229	4.1771	5.6465	4.4296	1.9523	5.7592	5.6331	4.2772	4.7361	2.6369	5.0219	5.0596	4.4983	5.2487	5.2547	5.6556	4.8415	5.0531	5.375	5.1152	4.3462	5.3519	6.3796	3.3547	5.2137	5.6963	5.1687	4.9373	5.0921	5.3961	4.4396	5.1198	3.8738	4.5801	5.2223	4.2928	4.3639	4.9542	4.8207	3.9891	4.8181	3.969	6.4754	3.9588	4.9662	4.5361	4.5027	5.3533	5.1938	5.3519	5.6792	5.0858	5.6636	5.0883	8.3056	4.7098	5.3646	5.3462	5.3349	4.8125	5.2769	5.3698	4.3568	6.3837	5.4803	4.7934	4.5304	5.382	5.7107	5.9718	5.812	5.3273	6.7997	4.4854	6.1617	5.9554	5.7745	4.5084	5.8875	6.7142
PF3D7_1412400.1	PF3D7_1412400.1;2869	2869	5.9336	5.4216	5.0161	4.8309	2.8298	3.7887	5.701	3.0391	3.6758	5.4627	3.9681	4.3604	4.5826	2.7887	3.7866	5.2411	4.3653	1.9298	4.843	3.9458	4.4087	4.9198	4.5404	4.0374	4.8384	4.1675	5.266	4.2141	4.7835	4.4363	5.9451	4.4647	4.7153	6.1995	5.3653	5.2713	4.855	4.5922	5.0531	3.5472	4.4039	5.2645	4.6949	2.7027	3.7049	5.1795	4.4828	5.5862	4.2242	5.5188	4.7533	5.5954	4.8278	5.0492	4.1293	5.0777	2.7004	5.5859	5.761	5.478	3.841	5.2612	4.6605	5.4313	5.8319	4.6605	4.0426	5.0505	3.4634	5.9229	4.5674	4.1651	4.9331	4.6999	3.9355	4.842	4.7312	5.6568	5.6907	5.1566	4.6843	4.1723	5.0457	5.1239
PF3D7_1412400.1	PF3D7_1412400.1;2870	2870	5.7312	5.3012	5.6124	5.4545	3.5423	4.7252	4.7203	4.2713	0	6.1791	5.2357	4.3505	4.4634	2.7613	3.8777	4.706	4.257	3.2016	3.2016	4.5129	4	3.2203	4.858	5.1946	4.7247	6.2532	2.9373	4.62	5.9745	4.3434	5.0575	3.9809	4.9021	5.1993	6.8323	3.4738	3.6288	3.5898	5.2716	4.9764	2.8156	4.4607	6.4656	7.0837	4.6741	3.4594	3.8349	5.0955	2.7027	2.8953	5.1743	5.5567	4.5002	4.8212	3.8728	2.7908	4.9977	8.1652	5.5583	3.8012	5.2547	5.3219	4.1643	4.8748	4.7098	4.393	4.2502	4.3009	3.5298	4.5242000000000004	6.0966	4.5801	8.352	5.3667	5.2095	4.0126	5.9451	5.3338	5.7968	5.101	4.5154	4.4548	4.8207	6.3134
PF3D7_1412400.1	PF3D7_1412400.1;2871	2871	6.4639	5.6407	4.9103	5.2529	3.359	3.7279	5.706	4.033	4.1875	5.0665	6.8301	4.9217	5.374	3.2957	3.2884	4.8186	5.1334	4.4679	4.7538	5.1651	4.9303	4.7618	5.2388	3.7506	4.6837	3.8258	4.266	5.233	5.4303	5.0738	4.5558	3.7452	5.5429	5.0704	4.7698	3.7082	5.5357	5.4515	6.132	4.1177	5.5577	4.7629	4.8787	1.9635	3.843	4.7361	4.6118	4.9773	4.7425	5.0365	4.4705	4.3646	3.7004	7.1977	4.4783	4.4561	4.9973	4.8027	5.2453	4.144	5.246	5.5014	5.1001	4.7214	4.8919	4.8125	4.7458	5.4104	3.5385	4.7361	5.2529	4.3875	3.4751	5.5379	5.1719	5.9086	5.4861	5.3723	6.2095	3.6427	4.5558	4.025	4.591	3.706
PF3D7_1412400.1	PF3D7_1412400.1;2872	2872	5.3698	4.4912	4.5975	5.1747	3.6159	4.3667	4.742	5.1953	4.2426	4.8349	4.546	1.0566	4.8851	1.86	4.393	4.5236	4.4783	5.009	2.6781	4.2525	4.5922	5.348	5.5444	3.0303	4.7861	4.0849	1.1043	4.5862	4.9639	5.4611	5.3834	3.9449	4.5789	4.9035	5.017	4.2653	3.0909	4.8773	5.2396	4.2288	4.4107	4.3806	4.8176	4.3512	5.017	3.4906	5.0334	5.4676	5.4039	4.06	5.3085	4.7511	3.7377	4.6826	5.4617000000000004	2.6135	5.2338	5.6935	5.4663	5.4522	4.7918	5.155	5.0522	5.0483	4.3512	5.1432	4.6473	4.09	4.5509	4.7517	3.2001	4.4107	5.029	5.5616	5.3667	5.0566	5.319	4.9336	5.1926	4.9782	5.6929	3.7803	5.5223	6.3014
PF3D7_1412400.1	PF3D7_1412400.1;2873	2873	5.3764	4.3533	5.0609	4.8207	1.7991	3.0108	5.0444	3.5261	3.366	4.957	3.7655	2.1603	4.9805	3.1027	3.3434	4.8445	4.8415	1.5509	3.4893	4.8535	4.1285	4.8654	4.7164	5.4793	2.774	2.5484	3.862	4.0661	5.0721	4.8545	5.6505	3.5632	4.8831	4.9406	5.1522	4.2464	4.6831	4.0858	4.7522	4.5429	3.332	3.3882	5.3334	3.0303	3.8022	3.859	3.0892	6.4931	4.1946	4.1514	5.2211	5.2854	3.7377	5.986	4.2698	3.9579	4.9288	5.3158	5.7471	4.3363	4.957	5.3052	4.3111	5.1671	4.2743	4.5577	4.4705	5.0605	4.4019	3.9837	3.9672	4.5515	5.2884	5.3114	5.1542	5.7175	6.0014	4.8575	5.0435	4.3971	4.1867	4.6668	5.9284	3.5311
PF3D7_1412400.1	PF3D7_1412400.1;2874	2874	5.6056	5.5481	4.8156	4.8773	5.1514	4.9217	4.9986	4.1715	2.9069	5.8485	5.1651	3.3219	4.9556	1.0772	3.9231	4.9837	5.5148	1.8359	4.2758	4.86	4.1309	4.3103	5.6381	4.8768	4.8738	3.541	3.8084	4.9312	4.6194	5.6447	4.1747	5.6112	4.4396	4.7975	4.4751	4.8258	4.3944	4.4087	5.0268	3.4568	5.4604	4.4848	5.6124	4.5211	4.4666	4.8032	4.5008	5.7024	3.8768	3.2403	5.1189	5.1206	3.8777	3.3923	4.4529	5.0175	4.8324	5.5423	5.6023	4.3067	4.9745	4.5292	3.6859	4.9736	5.3245	4.6628	3.8339	4.7317	5.61	4.4256	3.3219	5.4413	4.935	4.8709	4.6927	5.6226	5.9392	5.0391	5.6387	5.0063	2.5236	4.5951	5.2551	5.3579
PF3D7_1412400.1	PF3D7_1412400.1;2875	2875	5.266	4.359	4.8699	5.0041	2.5033	4.2802	4.8817	4.2411	4.5454	4.9364	3.4289	3.669	5.1198	2.5874	4.2772	4.5304	5.1453	4.7377	3.9928	4.8704	4.7634	4.565	6.5457	4.1102	5.9153	4.4356	2.6622	4.1651	5.0492	5.044	4.2024	5.467	3.9709	4.9639	4.3491	0.5656	3.278	4.0815	4.844	4.2765	5.2453	2.2449	5.2961	5.0609	4.7366	2.7247	3.126	5.3723	4.1285	4.106	4.4594	5.1727	2.6485	4.0592	4.9593	5.9322	4.8738	5.5829	5.8943	4.5292	5.463	4.9982	3.6993	5.0299	4.3391	4.9621	3.7666	4.5084	4.2585	2.5583	3.9392	4.2906	5.7222	5.4436	5.0325	5.1878	5.9146	4.7798	5.8587	5.4016	5.3377	4.0644	4.0418	4.0738
PF3D7_1412400.1	PF3D7_1412400.1;2876	2876	5.8951	5.128	5.0295	4.337	3.9336	4.7115	5.1457	4.2048	1.844	6.3542	4.7469	3.4489	4.4874	4.0461	4.9006	4.5595	5.1268	2.846	4.1961	4.7214	4.7425	5.0325	5.546	5.6562	4.8841	2.5993	4.844	4.441	4.5509	4.6421	5.4506	4.7004	3.6837	4.2979	4.2608	3.8329	3.856	4.6865	5.3778	3.8797	3.2126	3.5097	4.5644	2.5729	3.6747	2.5534	4.2487	5.0224	5.0501	5.3245	5.121	3.7192	2.189	4.4436	3.1953	3.7835	4.8212	4.7452	5.5829	4.0909	4.6456	5.2679	3.9288	5.76	3.0738	5.7934	4.9658	4.6299	4.8515	4.327	4.1185	4.8405	4.7913	5.1715	4.9919	5.0947	5.9241	3.2311	5.5469	4.4216	3.846	2.7093	4.1922	4.5957
PF3D7_1412400.1	PF3D7_1412400.1;2877	2877	5.7509	5.0963	4.3547	4.4931	2.1795	4.2296	5.2865	3.7409	1.6276	5.2513	5.7918	4.1424	5.2456	0	3.7645	5.5229	5.3954	4.957	2.8217	3.281	5.1643	4.6259	5.2184	4.6798	5.2787	5.1064	4.6147	4.6971	4.8309	4.5699	5.2787	4.225	6.1787	5.2133	3.7148	4.9662	4.9155	3.6229	5.2292	4.5783	4.6076	5.3621	5.803	4.2608	3.7527	4.4107	5.3288	4.7501	4.3806	4.0883	4.9937	5.0461	0.111	5.0112	7.1937	2.98	2.3363	5.7412	5.288	4.6206	5.213	5.6707	4.7361	4.7263	3.1715	4.9621	5.0175	4.4155	4.1309	4.8068	3.3349	4.1723	4.5577	5.5103	4.3611	5.6302	5.1615	4.1043	5.3743	2.8237	2.669	3.067	3.8278	5.0488
PF3D7_1412400.1	PF3D7_1412400.1;2878	2878	5.3576	5.4101	4.7159	4.7913	3.0721	3.2434	5.4696	3.5595	1.269	5.302	2.842	3.2388	3.6993	0.9411	4.266	5.1906	5.2311	3.1489	4.5242000000000004	4.5053	5.2728	4.157	3.1342	5.2943	4.2357	3.4249	4.4893	4.254	4.437	4.4951	4.6311	2.991	4.1052	5.3614	4.8288	3.7236	3.85	4	5.2016	4.6041	4.5497	3.3234	4.8841	4.4039	3.0618	4.7803	4.3799	5.2672	4.3377	3.6781	4.9787	4.5491	3.9873	3.9307	4.8359	5.1851	5.0742	4.9064	5.6076	3.4423	4.5478	4.5874	4.1506	5.4502	3.157	3.8689	5.0824	5.3618	3.6346	2.9317	4.7186	5.0461	4.0277	4.4114	5.0032	4.7004	5.0422	5.4057	5.1946	3.1811	4.464	3.9373	4.6462	4.9565
PF3D7_1412400.1	PF3D7_1412400.1;2879	2879	5.5046	5.0321	5.029	4.4336	1.6229	2.991	4.8176	3.0704	2.8817	4.8455	3.4634	2.5801	4.1675	4.3882	2.8359	4.8068	4.359	2.111	5.3273	5.2365	4.6954	3.5656	4.8166	3.1603	4.189	1.9486	3.3016	4.6064	4.62	4.0356	5.2702	4.5521	4.5298	4.925	2.9561	3.2735	5.5081	3.7257	5.1815	3.0959	3.1538	3.9882	3.5046	3.1506	0.84	4.8934	2.2987	4.1035	3.9782	3.797	4.7126	5.0717	3.1731	3.8904	5.3723	2.0215	4.2102	5.9081	3.7782	3.4803	5.151	4.7126	4.0418	4.1227	3.9477	5.3597	3.546	3.9514	2.846	2.7225	3.843	3.0652	5.4476	3.4634	5.0862	4.9565	4.2102	4.0917	5.2269	4.2071	4.1135	2.9946	4.7153	6.6981
PF3D7_1412400.1	PF3D7_1412400.1;2880	2880	5.77	5.6153	5.2728	4.4828	4.2203	3.3716	5.5163	3.3462	3.106	4.7137	5.6179	3.696	5.2998	1.0635	4.8298	5.0968	4.7027	4.0418	5.2176	3.7495	5.5844	5.5435	4.1293	4.4323	4.9704	5.1655	4	4.7208	2.5705	4.8314	5.7222	3.3334	5.9514	5.5295	5.0553	4.251	4.332	4.9639	5.1214	4.3067	4.228	4.4463	4.9326	4.5613	4.2713	6.7905	6.0141	4.8258	4.9355	2.4463	5.3951	5.1144	4.1218	5.8525	3.3827	5.126	3.121	6.1741	5.1326	4.3576	4.3688	5.9635	4.796	4.479	3.9837	5.0094	2.8758	4.9777	4.7761	4.7382	4.3923	4.211	5.6259	4.6147	4.8349	5.6862	6.489	5.4715	5.5329	3.106	5.8298	3.6769	5.2016	4.9453
PF3D7_1412400.1	PF3D7_1412400.1;2881	2881	6.031	5.1727	5.204	4.8359	1.1043	5.0334	5.2102	4.8151	2.0566	5.2384	4.1522	5.7249	5.3768	3.3306	4.3016	5.5132	4.7214	3.3951	4.0444	4.9074	4.7782	4.9704	7.3478	5.1938	5.2468	3.6893	4.1603	5.0712	5.8199	4.9639	5.7616	6.0186	4.7782	5.2475	4.8987	3.0356	3.5898	3.7793	5.1791	3.8197	4.8639	4.4289	5.5385	5.189	5.9208	3.2079	3.8992	6.1156	5.2334	3.8934	4.2449	5.9556	3.488	4.6719	5.3147	5.4453	4.0496	5.7063	6.1747	4.0391	6.033	5.9934	5.3125	4.5613	4.4114	5.1751	3.6949	5.2334	6.2939	4.5795	3.8629	4.9905	7.0072	5.7274	5.5201	5.5217	6.2248	5.7162	5.1631	5.228	5.1077	5.1679	3.9402	6.1092
PF3D7_1412400.1	PF3D7_1412400.1;2882	2882	5.5267	5.3677	5.269	4.3618	4.0197	5.0768	5.814	4.1595	5.7021	5.3427	5.6378	4.0548	4.9561	3.729	4.1611	5.811	5.7795	4.2743	4.9054	7.065	4.5981	4.7981	5.7732	4.2517	4.986	4.3031	5.3165	4.8669	5.2784	4.5795	6.261	3.1811	4.3023	5.189	4.111	4.7913	5.7983	5.204	5.8644	4.6392	4.6165	5.1989	5.6299	4.0764	5.55	4.8258	4.8324	5.7594	3.9298	4.7137	5.8329	5.8657	4.406	4.8963	4.9098	5.2843	4.3255	8.2318	5.8982	4.7137	4.8904	5.3295	4.2698	5.4702	5.0764	5.2468	5.1871	3.9579	4.8768	3.904	3.7729	4.8924	4.4269	4.9896	5.3509	6.0387	6.0144	5.0841	6.0505	4.6966	5.5644	3.756	3.2449	5.3889
PF3D7_1412400.1	PF3D7_1412400.1;2883	2883	5.3284	5.4226	5.2338	4.7049	3.7918	4.0798	5.5786	5.151	2.541	4.7104	4.6719	4.6047	5.9381	5.2642	5.2596	5.1239	4.6988	3.0036	4.7533	6.6997	4.6421	4.9923	5.2415	5.2604	5.4469	3.5122	4.0365	3.4944	5.6747	5.1863	5.7999	3.1651	6.6929	5.4558	3.6542	4.9064	5.1747	5.0742	5.6907	5.8215	4.479	3.7495	4.6696	4.2008	5.1313	4.3255	5.6633	6.9447	5.1416	0.9184	4.3277	5.1164	3.2479	5.9775	5.2388	3.5886	5.7227	5.5951	5.3338	4.5103	5.2532	4.749	5.8288	4.3313	5.2615	3.8135	4.3618	4.5644	4.1819	5.0798	4.7142	4.5928	4.8807	5.3823	4.5904	5.6792	5.7049	5.0661	5.3611	5.4443	5.2223	3.1326	5.2059	4.7355
PF3D7_1412400.1	PF3D7_1412400.1;2884	2884	5.7013	4.9837	5.1906	3.7137	4.9639	3.9727	5.4293	4.5898	3.706	5.9359	5.0544	2.8914	4.3391	4.9869	2.7824	5.3516	4.6427	3.9598	4.4222	4.3441	4.4718	5.2821	4.9593	3.905	5.4896	4.9406	3.1408	3.6299	4.8017	4.6058	5.328	5.0618	5.0665	5.7159	4.7981	4.342	3.9964	4.7803	5.1387	3.3576	5.0405	5.2765	5.2369	4.9074	3.8207	3.4777	4.5242000000000004	5.0369	3.7452	3.4236	5.0535	4.292	3.7115	4.8237	3.858	2.6645	4.2365	5.5792	5.1747	5.7871	4.1326	5.6829	5.6058	4.4803	3.5934	2.9598	4.6651	4.9312	3.568	5.4757	6.0644	4.7431	4.8654	5.6197	5.4935	4.5904	4.2449	4.6311	5.8592	4.9579	4.9317	4.6565	4.8027	6.0762
PF3D7_1412400.1	PF3D7_1412400.1;2885	2885	5.1522	5.0215	4.8425	5.2369	1.4436	3.8963	5.6144	5.7562	3.7257	5.2847	4.2296	1.7655	5.3009	2.0635	3.4634	5.1064	4.7203	2.8758	3.5261	5.0695	4.7592	4.2623	4.7908	4.7192	4.852	1.0496	3.7581	4.6282	4.5981	4.9054	4.861	4.3327	4.5795	4.7164	4.7798	3.4168	4.193	5.0963	5.3466	3.717	2.9336	5.4366	4.9593	3.8972	4.0009	5.1202	5.1285	5.1235	3.6982	3.9598	4.9823	4.1875	2.3923	4.7104	4.3646	4.4019	4.0036	5.0112	5.9402	4.6736	4.5759	4.0644	5.3827	3.585	4.0036	4.673	3.0841	4.9425	4.359	3.854	4.2273	4.855	3.6938	4.9439	5.3466	4.6171	5.7112	4.6502	5.3899	3.5398	4.9001	0.3103	4.7602	4.9312
PF3D7_1412400.1	PF3D7_1412400.1;2886	2886	5.2898	4.5515	4.8773	4.6633	1.3161	4.4403	5.0466	4.2487	2.4141	4.903	4.3313	3.6576	3.8787	3.479	4.2196	5.251	4.7671	4.7576	4.7219	5.0896	5.3985	4.4634	4.1922	4.7142	4.5091	4.2357	4.4436	4.9312	5.1502	5.0875	4.8797	2.7247	4.3212	4.7876	4.4229	2.7398	3.3757	4.7949	5.2265	4.8817	3.126	5.3074	4.7186	4.0321	4.3441	4.9732	3.6064	5.6786	4.6993	4.0259	5.1156	4.5348	4.5668	4.9932	4.9699	4.6792	5.3892	5.4343	4.4919	4.6141	5.5179	4.8515	5.1152	4.7944	4.5951	4.8001	3.511	4.2517	5.0841	3.7377	4.862	3.84	5.189	5.3702	4.9625	5.4957	5.5786	5.3607	5.7404	5.3688	4.382	3.266	4.3736	4.757
PF3D7_1412400.1	PF3D7_1412400.1;2887	2887	5.8691	5.2634	4.3023	4.4209	0.6229	5.5248	5.3733	3.9241	1.5753	5.7929	3.7623	3.3147	4.4957	3.0635	3.905	4.6064	4.9491	3.5211	4.111	4.8565	5.2589	4.5135	5.582	2.8237	4.4515	4.0365	5.0605	4.4841	4.9796	4.942	5.1073	4.3434	4.4614	4.8792	4.9222	5.8537	4.1914	4.5844	5.5292	4.5084	3.8094	5.2472	4.1094	4.1843	4.843	2.991	5.013	7.1497	3.6971	4.0747	5.2559	4.7192	4.1375	4.8748	3.6229	4.0233	5.1039	4.1052	5.1189	4.0286	5.7385	5.6226	4.6775	5.0032	4.2802	4.995	5.3031	4.9491	4.8278	4.2403	3.5336	4.2095	5.3646	4.8074	4.7944	5.7785	5.888	4.4944	4.9718	4.8079	4.327	4.0072	4.9841	2.858
PF3D7_1412400.1	PF3D7_1412400.1;2888	2888	5.8125	3.6369	4.4376	4.4931	3.1094	4.8674	5.1583	3.4686	3.5981	4.8659	4.1119	3.1359	4.26	2.8738	3.2172	4.6831	5.2683	2.5084	3.848	3.5583	4.6473	5.1739	4.8924	3.8227	5.9333	2.0072	4.5601	4.5198	3.5789	4.292	5.5801	3.4463	5.8629	5.3681	4.8605	3.0618	4.5122	4.4861	5.04	3.7137	4.7981	2.9241	5.3455	3.8309	3.5484	3.9069	4.4012	4.9995	5.7827	3.9069	4.3241	3.7803	2.7442	4.8017	3.7645	4.2802	4.9131	5.7452	5.8061	4.4522	5.6798	5.5141	4.9463	5.1144	4.4243	4.8505	4.8822	3.4931	5.2149	4.6415	4.1391	4.9722	5.0036	5.202	5.2315	4.8914	6.5812	5.0303	5.814	5.4621	4.985	4.106	4.8977	3.9298
PF3D7_1412400.1	PF3D7_1412400.1;2889	2889	5.9732	5.2935	5.1823	3.8125	2.8197	2.4568	5.9823	3.2418	4.1579	5.8063	4.0479	5.1081	4.942	4.4039	4.7208	5.2203	5.7325	3.497	4.0755	5.6288	5.3674	4.1489	4.5242000000000004	4.9054	5.5925	5.2517	3.8963	5.3366	4.6415	5.844	5.2679	4.4744	4.2645	5.541	4.1243	4.8329	4.8339	4.0959	5.2913	5.2869	5.682	4.6713	6.4464	6.1085	5.0193	5.554	4.1018	5.2141	4.5103	4.0575	4.5129	5.8733	3.706	4.6775	4.1739	4.7082	3.852	5.9378	5.757	3.9542	4.6305	10.0295	4.5656	4.6439	6.9493	5.5157	4.8354	5.3438	5.3056	4.1723	4.2876	5.0849	4.1667	5.2854	5.0152	5.0691	8.4403	5.4195	5.4761	6.6561	3.101	4.7549	4.3583	3.5668
PF3D7_1412400.1	PF3D7_1412400.1;2890	2890	5.4306	4.359	3.9635	4.5373	3.4303	4.3132	4.5429	3.2388	3.5838	5.153	5.76	4.8595	5.218	2.4489	4.0215	5.1587	4.9869	2.7049	3.849	6.8531	8.0473	4.9584	4.3045	4.4202	4.4229	3.8258	3.7247	3.3757	4.2133	6.0188	5.3241	3.8836	2.6415	5.4016	5.2761	3.3854	4.3889	5.1542	5.4443	4.0461	4.3154	4.3674	4.5753	4.9378	4.5975	4.8822	4.6305	6.4288	4.1052	4.111	4.6966	4.2972	3.0738	4.6041	4.1342	3.7666	4.8914	5.1627	5.6343	3.9373	4.5607	5.8225	4.7104	5.4256	4.3875	5.5653	3.3448	5.1363	4.1318	4.1069	1.3161	4.4548	4.591	5.1823	4.1875	4.9326	7.6254	3.9193	5.3122	5.3187	3.9001	2.9672	5.0281	4.5527
PF3D7_1412400.1	PF3D7_1412400.1;2891	2891	4.7761	4.0781	4.2713	4.99	4.4522	4.6017	5.1847	5.6179	0.4957	5.3712	4.189	4.6611	4.5898	3.1457	4.0764	5.6915	6.4534	3.4356	2.4222	3.111	4.9054	5.0018	4.8395	5.2555	4.7866	4.1069	5.2873	4.7241	5.9279	4.8425	5.8858	3.1554	5.3903	4.7442	4.853	5.1018	4.2957	4.7192	5.6427	4.61	3.4303	4.3327	5.4922	4.4995	4.5329	3.9964	1.8115	3.9098	3.9458	6.1633	5.3802	5.6499	2.7463	5.7004	5.263	5.1497	5.7493	5.3733	5.1859	4.7565	5.3954	6.9753	5.537	5.511	3.9855	5.9898	3.7409	6.6064	5.2426	5.057	3.5198	5.6915	3.6485	6.0995	5.6622	4.7671	8.6597	5.6209	6.0199	4.3313	5.3971	2.9222	7.3522	4.6363
PF3D7_1412400.1	PF3D7_1412400.1;2892	2892	5.5226	4.9416	4.8207	4.1218	3.3363	4.2987	4.7923	5.0708	2.6668	5.3628	4.2024	4.3498	5.61	2.5558	3.7897	5.2059	5.4472	3.7431	3.8768	4.3674	4.5336	4.4731	4.2891	5.0475	4.3757	4.6381	3.6369	4.0652	5.1131	5.1538	4.84	3.8278	4.0496	4.4168	3.2219	3.6381	3.2172	4.2758	5.3968	3.5753	5.2578	3.8797	4.5379	4.7208	3.8797	3.272	5.1663	5.3477	3.7645	3.61	3.9373	4.0426	4.3944	5.2615	4.784	2.8115	3.0496	4.7719	5.0334	4.673	4.5385	6.2774	4.8782	4.0277	5.4094	5.986	4.7751	5.7131	3.9345	4.3813	3.5632	5.1902	2.9579	4.8324	5.6398	5.2024	6.2309	4.0557	5.5898	4.431	5.3954	3.4919	6.074	3.5705
PF3D7_1412400.1	PF3D7_1412400.1;2893	2893	6.2359	5.337	4.9449	5.627	1	4.5072	4.3764	5.2207	4.1659	5.8848	3.3491	4.0968	4.7511	3.5644	3.6814	5.4263	6.283	4.6656	3.5447	4.3484	3.8639	5.6682	3.9165	4.3154	4.6741	5.732	4.5613	5.0303	4.3971	4.6467	6.2832	5.033	3.9653	5.4793	5.353	5.0866	5.0781	4.2126	5.4809	4.1514	4.0968	4.3009	3.3377	4.408	4.5379	3.3978	4.8515	4.6938	4.8455	5.3187	6.1012	5.9155	4.8485	5.5604	5.3161	4.0188	6.9754	5.7482	5.8814	5.1839	5.09	6.2447	8.765	4.1914	4.7501	5.4558	4.991	4.4568	4.9676	4.796	4.0781	7.4519	4.7714	5.0678	3.854	5.266	7.7724	7.9129	5.3809	5.1819	5.1546	4.4764	5.6893	5.7947
PF3D7_1412400.1	PF3D7_1412400.1;2894	2894	5.7241	4.6165	5.3796	5.0777	3.1938	3.9307	4.2334	4.1723	4.3978	5.8369	4.9103	2.9486	4.6005	3.6171	4.6747	4.5236	5.251	3.0618	5.0708	5.1239	4.5254	4.9686	3.8953	3.9873	5.1946	3.8125	4.121	3.9411	4.9397	4.691	4.8415	3.7729	4.5392	5.8532	4.7361	2.8738	3.3868	4.7219	4.6398	5.1465	4.6147	5.0708	5.5865	5.3761	4.106	2.5286	5.0054	4.844	4.347	3.2434	5.1731	4.8222	4.4383	5.4922	5.0518	3.5898	5.9741	5.4957	5.2645	3.7698	5.0426	5.9286	5.0014	5.0691	4.2211	5.0139	4.2876	5.4155	5.1683	4.314	4.1001	6.7604	4.3778	4.7334	5.5188	5.3954	5.3995	4.9193	5.3377	4.6673	4.5662	3.1635	5.116	5.2137
PF3D7_1412400.1	PF3D7_1412400.1;2895	2895	6.1741	5.3723	4.6753	5.348	1.2016	4.9069	5.6602	4.8207	3.0444	5.6153	4.554	4.3262	4.8283	1.3391	5.155	4.9165	5.7589	4.5589	3.7398	4.2979	3.9982	5.2411	5.6185	5.4429	6.2902	4.1334	4.1843	4.4944	5.1338	5.1542	4.5987	2.8895	5.354	5.6407	4.3103	2.5607	3.3132	4.8909	5.1655	3.9635	4.6954	4.8639	5.9093	2.8679	5.2145	3.5583	6.3216	5.3611	4.0704	4.9873	5.0413	5.6927	2.9392	6.4283	5.2887	3.859	6.0906	5.2273	5.7842	4.8669	3.9625	7.0803	4.3743	5.1497	3.853	5.575	5.1787	4.5999	4.1135	4.7153	3.6427	4.7458	5.1639	5.1469	5.3114	5.823	6.8041	4.382	5.9656	4.4594	4.0099	4.1359	4.5497	5.2642
PF3D7_1412400.1	PF3D7_1412400.1;2896	2896	6.0661	4.9736	5.0751	4.5033	3.5509	4.337	6.135	5.0815	4.3875	4.6673	5.6436	4.121	4.8733	2.342	4.7703	6.1218	5.1882	3.839	5.4607	4.89	4.7247	4.6276	3.5668	5.1106	4.9112	5.1763	4.843	4.1993	4.9986	5.4938	5.6713	4.3611	5.2342	5.9383	4.7082	3.8846	4.0461	5.3012	5.7412	4.359	4.8202	5.2694	5.1562	4.4283	4.7225	4.9284	4.5583	4.9011	5.0794	5.0312	5.673	5.5993	4.3241	5.4989	4.9754	4.6747	7.3126	4.5699	6.115	5.0768	4.9312	7.9209	5.3625	5.5323	6.0518	5.6156	4.3896	5.3452	3.9773	4.8349	4.7409	5.8235	4.4848	5.5144	5.5945	4.9241	8.3697	5.204	5.4289	5.3259	5.839	4.9937	5.3427	5.3252
PF3D7_1412400.1	PF3D7_1412400.1;2897	2897	7.0821	5.479	5.6508	5.8043	5.2604	3.5969	5.9565	4.9828	5.8263	7.0965	4.3477	3.9782	5.9889	5.1619	2.6938	5.9352	5.1823	4.9184	4.3183	4.1587	4.8364	5.2238	5.1239	5.6857	6.3271	3.7236	4.591	5.667	4.3505	5.6608	5.3632	4.5254	5.9713	4.9303	5.6699	4.3052	3.2615	5.2585	5.9098	4.4957	4.9736	5.572	5.2311	5.2059	6.8251	4.2928	4.7613	5.4353	5.1643	5.8492	5.4754	5.9179	5.4919	6.4656	5.7626	5.9191	7.0598	5.7716	6.1538	5.1048	5.4496	6.345	4.4666	5.025	4.4249	5.5188	4.9551	5.7306	5.2126	4.7724	3.9184	6.0215	5.9359	7.0973	5.5942	5.6485	6.5489	6.8892	5.7098	4.2608	5.1001	4.7682	6.8784	4.8904
PF3D7_1412400.1	PF3D7_1412400.1;2898	2898	6.1607	4.1898	4.2126	4.6053	3.3491	5.2705	5.4303	4.8278	3.7104	6.437	5.3381	4.2234	4.9458	4.0841	4.5385	4.7882	4.5957	4.2434	5.1735	4.8001	6.0605	5.1691	5.0161	5.5179	5.3491	4.2048	4.7845	4.4074	5.2327	5.5552	5.6168	2.943	4.4128	5.5361	5.6465	5.269	5.0824	4.0548	5.6619	3.6993	3.9001	5.8084	5.634	5.4718	4.6328	3.9598	4.8555	4.8354	5.2713	5.8885	5.6177	4.842	4.225	6.3677	4.9745	5.6887	8.4039	5.6296	6.4308	4.7808	5.667	4.585	5.0299	5.5014	4.6859	5.6032	4.9112	6.0383	4.649	4.7639	4.89	6.5788	5.7469	6.1114	5.9722	5.5447	6.8398	7.0418	5.9021	5.1554	5.2188	3.7687	5.691	3.7004
PF3D7_1412400.1	PF3D7_1412400.1;2899	2899	6.1693	5.3118	5.9846	4.5311	3.8728	5.1156	5.6375	4.0764	3.7004	6.3987	5.4366	4.6927	5.465	4.441	5.2765	4.8293	4.2802	1.4436	2.6871	4.4666	6.6407	5.6439	4.7655	10.1247	5.0509	1.2327	4.6023	5.3705	5.0264	6.0303	5.2102	1.6736	10.1334	5.6094	4.2502	3.8359	4.0635	4.0144	5.4709	4.957	4.9662	5.3111	4.406	4.4323	5.2615	3.0925	5.1027	4.6212	4.0618	4.9364	5.2858	5.2954	3.9079	5.4087	4.5783	3.7645	9.7454	4.995	5.4286	5.4973	4.6803	5.7317	4.797	3.8992	4.5801	5.7306	4.903	4.7544	4.7285	4.4854	3.2095	7.5835	4.4621	4.8314	4.9667	4.6662	6.3158	5.8199	5.9059	4.8283	4.991	4.0583	6.0358	4.6118
PF3D7_1412400.1	PF3D7_1412400.1;2900	2900	5.2273	5.4529	4.9397	5.5604	4.851	3.8728	5.0853	3.0738	3.3161	5.5829	5.0938	4.6502	5.101	3.2675	4.3806	4.7109	5.2525	4.9284	5.1367	3.3992	4.4938	3.7751	4.0866	5.9425	4.5638	2.8992	3.1938	4.4944	4.9732	5.1039	5.2653	2.6485	4.5304	5.7216	5.769	4.4482	3.8268	3.7803	4.9612	3.5173	4.742	2.9222	5.2906	4.8006	3.2957	4.6165	4.8895	4.645	4.9805	4.2319	4.3455	5.3212	4.0514	4.504	3.5273	4.0985	9.6147	4.7404	5.5801	4.7522	5.7057	5.0985	4.5753	5.0661	4.9579	5.1875	2.9653	5.8555	4.7126	4.785	4.3992000000000004	7.3868	5.6415	5.8296	3.441	4.6871	5.4316	4.2334	4.8339	3.9411	5.1064	4.1771	5.4663	5.4212
PF3D7_1412400.1	PF3D7_1412400.1;2901	2901	6.1383	5.4525	5.1735	5.2735	3.9155	4.2157	3.7782	3.5922	2.7592	5.2067	3.6971	3.5148	4.0993	2.6871	3.5632	4.5668	5.4074	0.275	3.272	2.4515	4.7549	4.4046	4.1603	4.7549	4.4529	2.4699	2.3477	5.0405	4.9782	5.0644	5.5771	2.4803	5.1506	4.7192	2.6323	3.4114	4.0126	4.235	4.8207	3.6554	2.0531	4.1457	3.7887	4.5814	4.6999	3.6017	4.0704	4.3625	2.8012	3.3813	4.5267	4.1835	2.4303	5.1383	4.6622	2.3161	8.0897	3.9607	4.7913	4.3074	4.5484	3.278	4.4363	2.5509	1.9298	5.4283	3.9402	4.3132	4.2698	4.9791	2.2265	5.0883	4.8748	4.842	4.9519	3.3219	4.9212	5.0579	5.2149	4.2713	4.0009	2.5361	3.839	5.0492
PF3D7_1412400.1	PF3D7_1412400.1;2902	2902	5.6197	5.0674	4.5729	4.6758	4.8535	5.1859	5.1671	2.5211	1.8319	5.4121	4.5002	4.1301	5.4246	3.2434	4.9754	5.1607	5.1098	2.8074	4.6259	4.6194	5.2441	5.3487	5.0798	5.4416	5.6026	5.2157	4.847	4.5311	5.1651	5.0334	5.5506	0.5558	6.6986	5.3618	5.4479	4.0661	4.6299	5.5503	4.6444	4.1077	5.0618	5.2219	4.9269	4.5868	5.0483	2.3277	5.8324	5.1871	5.1156	4.1922	4.269	5.2453	2.6017	4.1309	4.3813	4.1018	6.3647	6.1098	4.9602	5.6946	5.3122	4.7955	4.3896	4.4867	4.2623	5.8617	4.627	4.4222	5.153	5.3291	3.5361	5.8785	6.1426	5.1235	5.3775	4.464	4.9713	4.3327	4.9322	4.3277	5.4104	2.905	5.6949	5.435
PF3D7_1412400.1	PF3D7_1412400.1;2903	2903	6.2139	5.796	4.8782	3.5148	3.6088	5.8156	5.4426	5.2758	6.3799	6.1763	4.2906	3.0215	4.9495	0.6871	4.4828	4.6536	5.2361	3.8074	4.9995	5.7719	6.5008	3.211	4.1514	3.2157	5.4663	5.3309	4.2494	5.7671	4.845	6.3067	5.1771	3.6859	4.7279	4.855	4.7677	3.2494	4.4276	5.0197	6.2329	3.6792	2.7247	3.9174	4.9542	3.8298	4.9841	5.0917	5.133	4.6932	3.853	5.4094	4.5354	5.7134	4.8063	2.3219	5.0193	4.4403	5.0448	5.3395	4.712	5.2207	4.5981	5.6384	2.3646	4.6656	6.127	4.8718	4.211	3.9891	10.4971	4.2257	4.2196	4.8634	4.4303	4.7944	4.3291	4.7021	5.6314	4.7219	5.093	7.5998	4.7131	2.85	4.7425	10.4762
PF3D7_1412400.1	PF3D7_1412400.1;2904	2904	6.1779	5.9069	4.842	4.5304	4.3434	6.2508	5.6008	4.0781	5.2472	6.4811	4.4989	4.4867	4.6035	2.3161	5.6424	7.755	5.7444	2.6781	4.8104	5.4718	6.8823	4.2994	5.3395	4.464	5.5616	6.2141	4.588	5.288	4.9467	7.1808	4.6645	1.7181	5.6168	5.1396	4.1938	4.3111	4.3875	4.4107	5.6761	4.431	4.4738	4.7793	4.4469	4.1803	4.4561	4.7263	4.5534	5.7007	3.8115	3.98	3.3561	4.4686	5.6311	5.04	5.3169	4.511	5.0135	5.1131	5.3416	4.0303	6.7486	6.0199	3.7071	5.2645	7.9729	6.1066	5.5326	4.9878	4.9472	5.2563	2.7803	5.5242000000000004	5.4545	5.1056	5.599	6.2172	6.6758	4.6387	6.1795	8.9638	6.5308	5.0544	5.191	5.2396
PF3D7_1412400.1	PF3D7_1412400.1;2905	2905	6.8823	5.9355	5.3604	5.3423	3.2479	3.6993	4.6229	4.8861	3.8176	5.8133	5.4393	5.6256	5.0268	2.2357	4.3169	5.9896	5.2585	3.3147	3.8699	5.8532	5.8696	5.1894	5.4036	5.8863	3.6334	5.0041	3.0807	5.1522	5.4296	5.888	5.7018	4.6005	5.7981	5.1428	5.1831	4.0531	4.7708	5.975	5.9357	4.8846	4.9126	4.849	5.2126	5.2898	5.4919	4.5454	5.8873	6.4029	4.0286	6.939	5.5856	5.2891	5.7363	5.3291	5.5292	5.1843	4.4336	5.7336	5.7074	4.8851	3.7687	6.1467	5.5708	5.0466	6.4624	6.0032	3.9495	4.7463	5.8081	5.8955	5.5323	4.4575	5.8397	4.9846	4.6741	5.7388	7.2516	5.9481	6.5703	6.6631	6.4746	4.7655	4.7203	5.8209
PF3D7_1412400.1	PF3D7_1412400.1;2906	2906	6.7669	6.1164	3.585	5.6171	3.5993	4.9486	5.9269	6.7675	6.432	7.4294	6.3447	5.1355	6.0009	4.3916	4.3882	4.6194	7.0106	4.3434	3.3248	8.2928	8.0851	4.7719	5.2968	4.5091	5.0764	5.5901	5.9364	5.1583	8.0131	8.27	4.5795	4.0531	7.444	6.0873	5.4538	5.3778	4.6387	5.347	7.421	4.3909	5.8153	6.3487	6.2976	5.5376	7.1716	6.4089	5.9229	9.4538	3.903	10.6669	5.1502	7.0867000000000004	6.335	6.4501	5.7903	5.9057	4.2943	5.2608	5.9035	5.7821	6.9625	6.7152	6.2959	5.5226	8.8817	6.5037	4.7719	5.8184	5.0188	4.5059	4.9179	5.3712	5.6985	6.1669	5.8316	6.5923	8.8153	6.288	6.9845	9.2565	7.2618	4.641	6.1264	6.4825
PF3D7_1412400.1	PF3D7_1412400.1;2907	2907	6.2931	5.568	5.189	4.1144	4.9556	4.645	5.8814	5.5059	5.4005	6.0177	5.033	3.0409	5.2292	2.4854	2.9069	5.0853	6.08	2.6893	5.7477	6.8424	5.3823	4.4686	3.7093	4.9463	5.4403	6.1973	5.839	6.2885	5.8301	6.3686	5.6531	2.568	6.892	5.3172	5.1457	5.5552	3.9184	5.2338	6.8707	4.0286	5.31	5.407	5.4673	5.2277	6.2555	5.3056	5.3927	8.2972	4.8987	9.1136	5.8432	7.1427	8.0285	5.2063	4.9914	5.4446	4.5021	5.2623	5.6171	5.1965	5.9803	6.6753	4.7586	6.2464	6.7502	6.2219	6.4814	5.6179	4.9322	3.9486	6.116	4.975	4.591	6.0753	5.7647	5.6369	7.2406	5.2095	7.4842	7.0076	6.4419	7.0491	5.9033	6.1039
PF3D7_1412400.1	PF3D7_1412400.1;2908	2908	5.6153	4.9625	3.1043	5.3621	2.1144	3.1651	4.5814	4.6323	4.7148	6.4085	4.8445	3.4316	5.1449	0.5753	2.6893	4.9704	5.116	3.9001	5.7895	5.8311	4.8797	3.4033	4.9083	4.0866	5.6845	2.7268	5.3667	4.9941	5.3988	6.8798	5.0917	3.3519	5.2657	4.8156	4.2102	4.5826	3.4906	5.1056	6.1587	4.749	4.5644	3.6392	4.7263	4.6387	5.7035	4.3618	5.3295	7.6479	3.9644	8.402	4.6645	5.4728	7.6566	5.2694	4.5242000000000004	5.3512	4.4951	5.2961	5.2513	4.7918	5.4383	6.4943	4.5729	8.808	7.5335	6.9803	5.3712	5.2821	4.4886	3.8278	4.9919	4.6229	4.6194	4.5951	4.7787	5.5056	6.4893	4.7164	8.6868	7.3156	6.7979	4.2133	3.8689	5.1027
PF3D7_1412400.1	PF3D7_1412400.1;2909	2909	7.8319	5.8582	4.669	5.8268	4.0618	5.2608	5.7621	6.5086	6.1597	7.631	4.218	3.1489	5.4506	3.6949	4.2653	4.8674	6.6939	4.7829	4.464	5.9704	6.99	5.1027	4.3219	5.4899	4.9444	6.1204	4.1465	5.4423	5.5292	6.5046	5.8758	1.1375	4.9928	5.0094	4.5217	3.8679	4.2411	3.9955	5.3423	3.8104	3.4764	4.6519	6.6686	5.0691	6.4661	6.0177	5.3913	4.8354	4.2118	4.5577	5.5931	6.6542	5.7054	6.2974	5.6103	6.5334	4.5392	5.0836	4.9982	6.2711	5.8795	6.3194	6.0148	5.367	9.5708	6.9396	4.4094	5.0072	5.054	4.3568	6.0766	5.5814	4.5204	6.4845	5.7544	6.2114	8.4408	5.3413	6.9177	9.6864	7.5162	3.7666	6.0702	4.3957
PF3D7_1412400.1	PF3D7_1412400.1;2910	2910	6.4443	5.6212	7.4026	5.2529	4.2608	3.0496	5.7519	5.9975	4.2698	6.0076	4.9561	3.0704	4.5329	3.5765	4.6088	6.0561	4.7214	4.1882	4.5103	6.2145	6.3054	5.0985	5.5248	5.5292	4.0347	4.6809	3.7377	4.7533	5.5333	6.847	5.8748	5.0461	5.6337	4.7436	6.3547	4.7501	4.3427	5.3226	4.2334	4.0383	3.6611	4.9397	5.2498	3.3702	5.9274	5.1894	4.1252	5.0815	3.546	4.079	5.0317	5.7978	5.6533	6.0947	4.7645	4.0027	5.1461	4.4423	6.2172	5.9138	5.2525	6.794	5.2361	4.9964	5.8987	5.6462	3.8237	5.3452	4.7015	3.1194	5.1663	4.5021	4.3695	4.9208	5.572	5.4114	7.0737	5.121	7.2057	5.9246	5.1619	3.851	5.7996	6.0862
PF3D7_1412400.1	PF3D7_1412400.1;2911	2911	5.9319	5.2063	6.3878	4.3604	3.546	4.0054	5.2234	2.4515	4.2288	5.7968	5.3363	2.8278	4.9982	4.1723	3.1326	4.6531	4.7317	3.466	5.2373	5.2296	5.7777	5.0514	5.4459	5.1022	5.4121	4.8669	5.1615	5.4558	5.2384	5.6957	4.9644	2.384	5.6326	5.2254	4.2698	4.8369	4.5454	5.7404	5.7469	4.1546	5.1396	5.0917	4.6218	2.9486	4.2311	5.0233	5.5423	5.1006	4.272	4.839	4.3291	5.8679	3.9449	5.3381	5.8025	3.9505	4.6223	5.2265	4.7934	4.8435	6.2983	5.4825	5.0094	5.2223	3.111	5.6038	5.0426	4.6616	5.319	3.8817	5.0674	5.5298	4.4854	5.204	4.6656	6.0221	6.3279	5.6707	5.6064	5.4111	4.9878	5.554	4.8634	5.9064
PF3D7_1412400.1	PF3D7_1412400.1;2912	2912	5.7293	4.9841	6.3345	5.1256	5.3056	4.6814	5.0976	4.9625	4.5957	5.4145	5.1914	4.7803	4.5404	3.6993	4.4429	5.6436	5.0849	1.6182	5.2555	5.5714	5.7035	5.3338	5.1514	5.8265	5.0875	4.433	3.8166	5.8009	6.1801	5.9119	5.1477	4.4705	4.5173	5.204	4.0815	4.7495	4.8237	5.4767	4.7219	4.4561	6.1908	4.4456	5.3259	4.848	3.8043	4.846	5.0544	7.8407	4.7334	4.7339	5.2067	4.157	3.4222	5.8649	5.7536	5.5692	4.0661	5.7787	5.7123	4.4216	5.9131	5.4741	4.4594	4.7214	5.2578	5.602	4.6949	4.8319	6.2085	5.7134	4.2578	5.1227	4.292	5.6778	6.3134	5.4757	6.5311	5.7355	5.6885	4.9112	4.9968	4.5021	5.7605	6.1753
PF3D7_1412400.1	PF3D7_1412400.1;2913	2913	6.4506	5.0518	6.4502	5.3118	3.6462	4.6798	5.9885	5.9718	2.9107	5.1855	5.4033	4.5317	5.6314	2.511	4.5379	6.0577	5.3165	4.8465	5.4489	5.8243	5.594	5.2498	4.9231	5.7848	4.8324	5.463	4.2479	5.1558	5.9138	6.1127	6.4594	3.5348	5.6758	4.3016	6.0132	4.3356	5.0343	6.1725	6.0002	4.2008	5.1631	5.0892	5.8148	5.0904	4.5534	5.2257	5.202	5.6803	4.9759	4.3118	5.6968	5.1018	5.3978	6.3056	4.9741	4.845	3.8718	5.0592	5.2067	3.228	6.2585	6.0877	3.6088	5.3975	4.7142	4.9083	4.903	5.1611	7.0857	4.5595	5.3698	5.106	4.8364	4.6218	4.841	5.373	6.1556	5.5385	5.7562	4.565	5.0361	4.0374	4.7586	7.0784
PF3D7_1412400.1	PF3D7_1412400.1;2914	2914	5.88	5.0492	7.8316	5.0785	3.8748	4.6165	4.6147	5.0264	4.0618	5.2694	4.8575	5.098	4.4229	4.3277	3.8689	4.3604	5.7046	4.0135	5.2192	6.3782	6.1114	4.1001	5.0041	5.4848	5.9357	3.5173	4.3757	4.854	5.3816	5.9493	5.7729	3.774	4.9435	4.6531	4.9672	3.669	4.6668	5.0755	5.0094	1.0635	4.8248	4.9303	5.9281	5.7412	4.5423	6.2394	5.1098	5.5075	3.4087	4.7845	5.0613	5.5996	3.3448	5.7325	5.0281	5.4366	3.7814	4.3526	6.438	4.1069	5.8176	6.7291	5.3266	4.9449	4.5435	5.8607	4.8186	4.963	5.8617	3.6645	4.3001	4.4822	5.4552	3.7137	4.9212	4.7153	6.7841	4.5336	5.2411	4.5747	5.7853	5.4336	3.9193	6.1508
PF3D7_1412400.1	PF3D7_1412400.1;2915	2915	5.4212	5.7936	7.8586	5.4077	3.0514	3.126	5.2392	4.0312	3.3743	5.7374	5.431	4.3045	4.8146	2.6462	4.5466	4.8525	4.9787	3.7049	4.9193	5.7434	5.0951	4.6651	5.4617000000000004	5.7895	5.0321	2.4249	2.5236	5.3395	4.6375	6.5051	5.4343	3.3716	4.0721	3.3377	4.627	4.3356	6.0444	5.4712	4.7388	3.4777	4.0321	4.749	4.9203	5.855	2.7592	3.4316	4.3169	4.0126	4.5441	2.9982	4.5886	4.5014	4.5577	5.4091	4.4202	5.7181	5.3498	4.3009	5.5653	3.969	5.4433	5.3208	4.5699	4.7613	5.5423	4.8515	4.3262	4.9217	4.645	5.5895	4.7629	4.6153	5.554	4.7093	5.4601	5.2928	6.7929	4.8629	5.6502	4.9736	5.4699	3.4489	5.7315	5.7677
PF3D7_1412400.1	PF3D7_1412400.1;2916	2916	6.6489	4.6932	6.6004	4.6223	4.5298	4.8743	4.2449	3.7613	2.4673	6.4616	7.4075	2.6392	3.9212	3.6288	4.3103	4.5844	5.114	3.8359	4.5632	4.0383	4.7071	4.0755	5.0725	4.2891	4.9796	3.5021	4.228	4.3484	5.0085	6.193	5.5928	3.7602	5.1538	5.8846	4.6809	1.9782	4.7576	4.3198	5.3448	4.4276	4.6786	4.4809	4.6673	4.306	3.8309	4.1342	3.9477	5.3103	5.306	4.3462	4.9345	4.1691	1.9523	4.9787	4.9093	3.6005	4.0968	4.7219	4.5595	4.943	6.102	5.3114	5.3709	4.9977	3.2615	4.5564	4.5951	4.6076	5.3816	5.4446	3.6276	4.627	4.7404	5.7355	4.504	4.7317	5.8856	4.8728	5.854	5.211	4.1922	4.3847	5.6097	6.2279
PF3D7_1412400.1	PF3D7_1412400.1;2917	2917	6.09	5.8674	6.4106	4.1085	4.1326	5.9805	5.332	3.6713	3.0444	6.3349	5.9357	5.9317	4.7719	2.6645	5.7482	5.0343	4.1611	2.6276	5.7434	4.228	4.9486	6.3031	4.6392	4.4376	4.7409	3.3147	2.5826	5.2319	5.4532	5.9923	7.8631	4.4263	5.7236	5.2296	4.1102	5.079	3.9727	5.478	5.516	4.8943	5.0228	4.0531	5.3639	6.1514	5.0959	8.2694	4.1119	5.0904	4.5945	4.1027	5.3205	4.9773	4.7798	5.5886	4.6171	5.6064	5.1214	6.2227	4.843	5.2585	5.0286	5.9672	4.7671	4.306	4.4101	5.1953	5.1502	4.9542	4.1771	5.0058	6.9166	5.1926	7.032	5.2399	5.7811	5.0356	6.6648	5.9512	5.8878	5.1014	4.7565	3.251	5.6901	7.5409
PF3D7_1412400.1	PF3D7_1412400.1;2918	2918	5.9229	4.4925	6.0415	5.2098	2.0704	4.1651	5.2902	2.4515	2.926	5.3402	4.3978	1.7442	5.0312	1.0635	4.0583	4.6241	4.0321	3.1227	5.4239	3.905	5.4279	4.546	4.0295	4.2705	5.3423	3.5398	3.858	3.7782	4.5747	5.3388	5.0921	2.7949	5.6343	4.5097	4.5717	3.5981	5.2935	4.6241	4.7159	3.9079	3.4463	3.025	5.0596	5.1522	3.281	2.4828	4.6696	4.8738	4.682	4.6599	4.8856	4.4363	0.848	5.2555	4.7671	4.4854	4.9616	1.8278	5.2449	1.3391	5.5027	5.3785	4.6147	4.9718	2.6206	4.3491	4.4476	4.2411	4.9131	2.3248	3.7049	3.5741	5.2954	5.5258	4.8268	5.0815	6.1367	4.6223	6.0244	4.7495	4.3262	3.5385	5.1363	3.4303
PF3D7_1412400.1	PF3D7_1412400.1;2919	2919	5.3778	5.392	5.7666	3.774	3.6814	3.8248	5.0374	3.116	3.8866	4.2876	4.5705	5.2754	3.9607	1.2928	4.7219	4.6854	5.0527	2.1538	4.4581	3.859	4.8161	3.9317	4.5103	4.3992000000000004	4.1723	2.6668	4.5154	4.0815	3.7856	4.8505	4.6112	1.0772	5.0224	4.6769	3.8914	4.5868	4.0365	3.9946	5.582	3.7592	3.9288	2.5898	2.2479	4.406	3.9699	1.511	4.3688	5.1375	4.6323	3.3176	4.9112	5.0479	3.1144	4.8694	4.541	2.926	4.8475	3.8053	5.347	3.2479	4.7618	6.0363	4.067	4.8012	5.1383	3.9298	5.0605	5.0811	4.9107	2.1506	2.5135	4.1723	4.3583	4.5185	4.7824	4.6932	5.5065	4.4222	5.133	5.1465	3.903	2.0036	5.6789	3.848
PF3D7_1412400.1	PF3D7_1412400.1;2920	2920	5.0712	5.3466	4.1424	4.641	2.1506	2.6323	4.4951	3.4276	2.3448	3.8359	3.6064	4.3512	4.3023	4.2172	2.0566	4.7361	4.4229	3.0875	3.3618	3.3785	4.8232	4.4627	5.3519	4.2296	4.8953	2.5753	3.4995	4.0566	3.1227	3.9146	4.3198	2.1731	4.5975	3.7793	4.479	3.8217	3.2765	4.7225	4.846	5.2238	2.1276	4.4647	4.6404	4.9141	4.4919	5.1855	5.2052	5.2772	3.6124	5.3169	4.7682	4.3023	3.0583	3.9126	4.7148	4.0892	3.4957	5.4947	5.3154	2.4542	4.6467	4.1779	4.2615	3.2884	4.9288	4.9246	4.857	5.0951	3.3334	4.9146	3.342	4.3971	4.3391	3.4995	3.1827	4.6982	4.814	3.8349	5.5999	4.846	3.8074	4.2273	4.8263	5.2585
PF3D7_1412400.1	PF3D7_1412400.1;2921	2921	4.8763	3.9514	4.7076	4.8369	2.856	3.9625	4.1811	1.4222	0.7049	4.5084	2.0426	1.9709	5.5573	1.8718	4.8104	5.1875	4.6473	3.6311	4.0188	5.0339	3.3964	3.4854	3.8629	4.6662	4.9732	3.9402	2.854	4.5975	4.354	5.033	4.5886	2.5922	5.0819	4.5367	3.4423	2.2957	4.3234	4.8495	4.6943	1.1699	4.1506	4.4522	4.6076	4.9625	3.3702	3.2265	3.3743	4.0798	3.7602	3.441	5.1489	5.516	2.9982	5.0947	5.3158	2.9241	4.1342	4.6323	6.2776	2.319	4.2133	5.561	4.1683	5.3785	3.9973	4.7965	4.0695	3.8135	4.0985	3.3909	4.3089	4.3716	4.7708	5.5613	4.5934	4.504	5.8301	4.6076	5.2087	4.067	3.4316	1.8836	3.8166	4.8032
PF3D7_1412400.1	PF3D7_1412400.1;2922	2922	6.5256	5.0027	3.6264	4.6966	4.7729	3.6927	4.5705	4.6375	2.541	5.3122	3.7474	4.4162	5.3395	1.3103	4.5046	5.0036	4.2502	3.266	1.8278	0.433	4.4705	4.975	4.9768	4.5789	5.2491	4.5503	2.8914	4.9955	3.9773	5.487	5.3438	3.0993	4.4249	5.6845	4.2847	4.8166	3.9855	5.6764	5.2935	4.4666	4.2854	3.1747	5.2315	4.7361	4.4053	4.8787	3.4515	5.2063	3.4555	3.2157	5.5037	5.4683	5.076	5.4938	5.4212	4.4614	4.2585	5.6026	7.6894	5.5601	5.3512	5.7687	4.7835	5.8232	4.3491	4.9551	4.7054	5.2319	3.8679	5.1819	3.6392	5.2604	5.6528	7.3271	4.6282	4.8253	6.4355	5.785	5.5254	3.6769	3.846	4.6194	4.8349	6.0201
PF3D7_1412400.1	PF3D7_1412400.1;2923	2923	6.0609	5.2449	4.4555	4.2141	3.5435	3.3576	5.3241	3.3813	1.5311	5.5444	5.3158	3.8836	3.8728	3.905	0.9782	4.9869	4.1603	4.5404	3.6792	3.4867	2.7634	4.9699	4.5789	4.3298	4.813	4.342	1.9782	5.3349	4.0687	5.1428	4.8309	3.2913	3.7613	4.5789	4.9832	2.433	3.0496	4.774	5.0849	4.3448	3.2095	3.6029	4.8495	1.8639	4.3226	4.5987	5.1056	4.8826	4.8605	4.3045	4.8659	5.0505	2.0426	4.9914	5.3947	3.742	5.009	4.853	5.9205	4.5392	4.5668	5.5723	4.858	5.1223	4.6977	4.3937	4.477	3.6993	5.243	2.5777	4.9955	4.8505	4.4607	5.013	4.4263	5.2623	5.4396	4.8263	4.9819	4.9174	5.0014	4.594	4.1819	5.4653
PF3D7_1412400.1	PF3D7_1412400.1;2924	2924	4.7934	4.278	4.9855	4.853	3.7071	3.4673	4.7949	4.4189	1.384	4.8079	3.5435	2.9411	5.2353	1.5753	3.4005	5.4883	5.3882	4.1619	3.1922	4.6988	4.8374	3.7602	5.4276	4.9968	3.9523	3.0652	3.8982	3.0841	4.504	5.0391	4.7923	5.2238	4.5625	4.0687	3.7918	3.4542	4.9364	4.6023	4.905	3.0321	4.3176	3.645	3.7918	2.7159	3.9709	3.5814	4.1085	5.3806	5.1334	5.2005	4.691	4.2426	3.4686	5.6378	5.2265	4.3284	4.0704	4.7586	5.1223	4.6218	5.1198	3.4906	7.5654	4.1579	2.5484	5.4043	4.3391	5.2931	4.5148	4.7871	4.6005	3.9828	4.797	5.479	4.7871	3.5993	4.3561	6.4576	6.042	4.5625	7.0987	2.4195	5.8392	5.6288
PF3D7_1412400.1	PF3D7_1412400.1;2925	2925	6.1381	4.5072	4.8222	4.95	4.9006	4.3799	5.3491	3.5484	0	5.6041	5.5491	4.7479	5.14	2.4383	4.382	5.9761	5.2265	2.5435	3.6334	5.1922	4.9523	5.0383	5.7819	4.8288	5.0352	4.5367	4.1538	4.7554	3.774	4.9439	4.5801	3.1043	4.8384	4.5148	5.0501	3	4.5223	5.0781	5.3359	6.0219	4.4403	4.6949	5.3049	4.6352	4.6496	3.9864	4.9331	5.9609	2.3896	4.5957	5.1591	4.9369	3.0721	4.7404	4.1603	3.7814	3.0976	5.5723	5.4145	4.735	5.7477	4.7634	5.6665	4.8445	5.5895	4.3176	4.266	4.079	4.1875	5.266	3.3716	4.7208	6.6774	5.0887	5.7241	4.9869	5.3416	5.2731	5.846	5.4094	4.7076	2.7093	5.6596	5.1131
PF3D7_1412400.1	PF3D7_1412400.1;2926	2926	5.8309	5.0431	4.2847	4.7225	2.9635	4.306	5.4182	4.7274	3.4222	4.7903	4.5454	4.3089	4.0917	2.3363	3.1683	5.1272	4.8094	3.6531	4.3568	3.4033	4.2157	3.5323	5.4104	4.7371	5.6639	2.5898	3.4289	4.3255	4.6859	5.6488	6.1073	2.9449	4.7404	5.2913	4.7808	2.342	4.6582	4.2426	5.5702	3.9809	5.7096	4.3944	5.0374	5.6323	2.0426	6.8853	4.5969	5.9317	5.0717	4.4861	4.9741	4.7021	3.4983	4.6943	4.6165	3.6736	4.627	6.1727	5.14	5.2075	5.1751	3.4019	5.4479	4.4841	4.4243	4.4383	5.3537	4.6017	4.6977	5.6977	4.8953	5.0286	3.1538	4.6588	5.6636	5.009	5.8545	5.8873	5.6404	2.858	2.5583	3.8914	3.4867	3.6346
PF3D7_1412400.1	PF3D7_1412400.1;2927	2927	6.1797	5.31	4.6135	4.8425	3.319	4.0592	5.7211	4.2957	4.1326	5.2876	3.6299	3.1859	5.3143	3.669	4.5619	5.5011	5.7525	3.6758	4.5928	4.5546	4.4074	5.0343	5.68	5.4486	4.9255	4.6826	4.7175	4.5014	5.1619	5.0738	5.5447	5.5589	5.4449	5.0076	5.7195	3.0303	3.9764	4.4594	5.0237	5.2608	4.9986	4.0018	5.7145	4.1977	4.1309	4.5416	4.4951	5.5928	5.1094	3.843	5.6276	5.2449	4.6639	5.0738	4.8802	4.4796	3.942	5.3388	5.2983	5.5163	5.0836	3.6064	5.9253	4.8475	5.2192	4.0609	4.7908	4.5759	4.7527	3.8982	4.7252	3.3491	5.6115	4.9869	5.4728	5.142	5.7677	5.7653	5.7549	4.0081	3.189	4.1052	3.9383	4.4581
PF3D7_1412400.1	PF3D7_1412400.1;2928	2928	6.1623	5.07	4.9959	5.3923	2.0286	3.7824	5.7671	3.067	4.4168	6.1214	5.2008	3.433	5.6659	1.0976	4.7682	5.3466	4.5273	5.4983	4.0161	3.0738	5.1843	5.7002	5.7949	5.2028	4.0798	5.1089	4.0849	4.8718	4.6323	4.4607	5.8379	5.6516	5.0747	5.5604	4.7452	4.3757	3.7549	4.5179	6.0555	5.3537	6.0237	5.4246	5.6106	4.3038	3.0635	4.0976	5.3861	6.0596	5.4845	5.3277	5.5463	5.0317	3.8866	4.9709	4.8802	4.5874	5.1619	6.2977	5.4643	5.939	5.4611	2.7377	4.1867	3.8699	5.1048	5.0365	4.0277	5.3723	4.3262	5.1659	4.0883	4.6094	6.1791	5.2939	5.8532	4.934	4.6611	5.7257	5.5726	5.546	4.2449	4.5963	5.1264	5.8237
PF3D7_1412400.1	PF3D7_1412400.1;2929	2929	5.7803	5.0184	5.4168	4.8866	3.9828	4.3045	6.0139	3.8639	4.218	5.96	5.4029	4.1457	4.6809	4.916	3.8125	4.3045	4.8202	5.4273	4.2832	4.6415	4.9481	4.9841	5.251	5.6548	5.0387	3.1779	4.6769	4.4666	4.6508	5.2098	5.9463	3.9486	5.5416	5.1189	4.8743	4.6011	3.7517	5.1322	6.2673	5.6952	6.2887	5.4699	5.3858	4.4128	4.3505	2.9561	4.3639	5.846	5.8288	4.585	4.917	4.6153	1.6554	4.7109	4.2311	3.3854	4.153	6.3904	5.6871	4.6826	5.7164	5.2754	5.2028	4.3792	4.6135	5.2373	3.1309	4.6786	3.6781	5.2075	4.7751	4.2296	5.2388	4.847	5.7051	5.2787	5.2475	5.6767	5.6375	4.1135	4.7729	4.2008	3.4436	4.1408
PF3D7_1412400.1	PF3D7_1412400.1;2930	2930	6.4517	6.1793	5.5925	4.9676	4.8339	4.5558	5.2832	4.1747	4.2653	5.8684	4.0712	3.8649	5.4053	3.6702	4.1043	4.6035	5.4336	6.1154	4.841	4.627	4.8094	4.9011	6.0727	5.7479	6.1338	4.2705	5.7007	4.6536	5.4155	5.7903	6.6418	6.3132	5.436	6.4827	5.591	3.9533	4.9472	4.3554	6.8932	6.543	6.87	5.4796	5.6871	4.5644	4.4005	5.3118	5.0219	6.204	6.4258	5.9727	6.1179	5.3241	4.0522	5.4912	4.8644	5.6542	5.7589	5.9656	6.1206	6.205	5.6724	4.4594	4.9345	4.8919	4.5135	4.1803	5.4012	4.8525	3.3632	4.5771	4.4436	4.8792	7.0483	5.9359	6.033	5.6775	6.0413	5.382	5.0557	5.3416	4.0858	5.133	4.862	3.342
PF3D7_1412400.1	PF3D7_1412400.1;2931	2931	7.0557	5.7425	5.4403	4.8166	3.5607	5.7748	5.723	5.2188	5.0161	6.6519	5.332	3.1953	5.7276	3.8718	5.5157	5.9324	5.7415	5.111	5.545	5.9006	3.8709	6.1361	6.452	5.0862	5.202	4.915	5.1855	3.9146	5.5659	6.1981	6.6665	6.2186	5.7282	6.6375	5.4538	5.701	4.2795	4.9695	7.0178	6.5437	6.7768	6.0564	5.7647	4.2623	4.8851	5.3129	5.2203	6.8706	6.6859	6.5619	5.8482	5.9453	3.8895	6.1338	5.4158	5.1239	5.2547	7.3703	6.8413	6.6822	6.3407	5.852	5.3639	6.0616	5.4777	5.4561	5.1957	5.4199	5.5329	5.479	4.8664	5.4877	6.7863	6.1114	6.3143	5.4899	5.7756	6.541	6.1127	5.8063	4.0747	5.1461	3.7634	5.8311
PF3D7_1412400.1	PF3D7_1412400.1;2932	2932	7.0737	5.2746	5.6859	4.6554	4.0635	5.6082	5.594	5.2687	4.2172	7.2299	5.6993	5.0365	5.8797	4.7613	3.1342	6.0106	5.3674	3.9336	5.8158	6.283	4.9551	6.5743	6.0585	5.8156	5.5286	5.1408	5.9581	4.3448	4.9982	4.4588	6.4185	6.2874	6.0409	5.765	6.1611	4.6927	5.8253	4.6525	6.8932	7.1276	6.8131	5.8987	5.8169	5.1247	5.5978	4.9136	4.4653	7.1642	6.9699	6.2904	6.4241	5.8163	4.9146	5.4343	5.3656	4.4957	4.8797	6.8125	7.3437	6.624	6.5592	5.4413	5.7079	6.6047	5.842	4.4482	5.4663	5.5723	4.9964	5.6786	4.4087	5.3423	6.8161	7.1187	6.9138	6.0334	6.077	6.3438	7.0722	6.7931	4.8115	5.7493	4.9509	4.5856
PF3D7_1412400.1	PF3D7_1412400.1;2933	2933	7.1207	5.5144	5.098	4.516	4.5053	5.8535	6.12	4.7268	5.9322	6.818	5.5002	3.1177	6.3049	3.5348	5.9224	5.6662	5.3284	7.3141	5.7645	6.7625	6.7229	5.9672	5.7477	5.857	6.2928	5.6786	5.5717	5.3074	5.1819	5.8858	6.0531	4.855	5.4273	6.7211	6.1054	3.3618	4.6882	5.6346	6.8067	6.5258	6.3674	5.6769	6.5078	6.351	5.6531	5.4578	4.4175	7.0834	6.6578	6.7358	6.5395	5.9588	4.7544	5.8999	5.7076	5.2311	5.1993	6.9074	6.9585	6.2578	6.2242	6.2174	5.5376	6.2192	5.9179	5.8802	6.1102	5.3677	5.382	5.5717	3.7866	5.9565	6.7242	6.6238	6.3999	6.0253	6.9609	6.8655	6.6966	5.5874	5.4182	5.5907	4.5154	4.9373
PF3D7_1412400.1	PF3D7_1412400.1;2934	2934	6.7366	5.9086	5.5509	4.9923	5.8372	5.9009	6.6966	5.7339	7.3954	6.8466	6.8286	5.1022	6.3899	6.1641	4.3937	5.7444	5.3448	7.7509	5.0553	5.5862	5.8773	6.5984	7.3245	6.6693	6.4648	6.0045	6.2555	4.7268	5.9882	6.7768	6.8072	6.0288	7.0127	6.963	5.8194	5.4087	5.1272	6.1504	6.8534	5.373	6.6774	5.1779	6.371	5.6355	6.439	5.6493	5.3399	7.0444	6.0989	6.5919	6.5146	6.6051	5.7134	6.7616	6.5229	5.1181	5.2269	7.1466	7.0226	6.8676	6.2819	6.6621	6.7321	6.1809	6.619	6.1617	6.0446	5.8527	6.3279	4.5217	4.5945	5.2257	8.4074	7.0776	7.0225	6.8839	6.8403	6.5685	6.7409	6.7634	5.7751	5.1803	6.0809	5.233
PF3D7_1412400.1	PF3D7_1412400.1;2935	2935	6.2309	5.5254	5.6112	5.5236	6.0016	4.4148	5.8329	4.1119	5.3438	6.7917	7.9439	5.7298	5.846	5.1322	4.9941	5.4561	5.0734	5.3198	4.3384	3.8309	5.7244	5.2638	5.7522	5.6876	6.1135	4.8777	5.4406	4.7431	5.2765	5.9614	6.2662	4.6135	6.0299	6.8808	4.6433	5.8627	4.995	4.98	6.0712	4.7071	6.3076	4.6218	6.5587	5.5148	5.8475	3.1827	5.2987	6.0923	5.5835	5.0849	6.0685	6.2988	5.5163	6.12	6.042	4.7751	7.3502	6.5368	6.1532	5.8907	6.7688	6.1775	5.6415	6.011	5.7164	5.6625	4.7093	5.6023	5.3985	5.0802	4.5741	5.9215	7.5023	6.1278	6.6796	6.1293	6.2242	5.6579	5.7642	5.9993	6.1936	5.1965	6.1671	6.6191
PF3D7_1412400.1	PF3D7_1412400.1;2936	2936	8.8302	5.3688	6.2102	6.1544	6.9425	4.0321	5.7889	5.2098	6.8647	9.452	9.8016	5.5441	6.3925	6.6993	3.8186	5.8035	5.2928	6.7409	5.4168	5.3049	6.8602	4.1144	5.5116	5.8582	6.9416	6.3082	5.9932	4.8212	5.8726	6.6257	5.9591	4.0531	5.5426	7.2786	5.9962	4.9727	4.228	6.755	6.5515	5.582	5.3775	5.4426	5.9463	5.8258	8.1534	5.1322	6.3519	6.8061	4.3183	6.0624	5.4835	6.304	6.922	6.1096	6.6555	5.5583	9.7969	7.8081	6.2508	6.9834	5.9493	6.1886	7.4277	5.7181	6.2884	6.142	5.7634	4.6993	6.007	6.2096	5.7613	6.8646	8.3928	5.9977	7.5963	6.6449	6.3503	6.7458	6.2238	5.93	6.3963	5.1189	6.5203	7.4345
PF3D7_1412400.1	PF3D7_1412400.1;2937	2937	6.8998	5.5683	5.4902	5.1659	5.6191	6.029	5.6168	4.8104	5.9397	7.9252	8.0302	4.8384	5.2525	6.1162	6.0932	5.6132	5.6837	5.8324	5.8699	4.7404	6.1283	5.7655	4.9472	5.9556	6.4728	4.645	4.7181	4.5987	5.2943	6.7354	6.6369	2.8758	5.2604	6.9467	5.0475	5.2687	5.204	5.599	6.2658	4.3639	5.7743	5.0938	5.0725	4.9968	7.0679	4.9593	4.7355	6.0648	4.4522	5.4896	5.2192	6.1268	5.098	6.0466	5.7671	4.4283	9.3641	5.9791	5.84	6.3452	5.9442	6.5821	6.6244	5.5692	5.7621	5.133	6.049	5.4097	5.1878	5.6571	4.2578	8.5055	7.0418	5.8079	6.1254	6.1361	6.8915	5.7897	6.2424	5.0955	5.9076	5.4951	5.6639	6.9135
PF3D7_1412400.1	PF3D7_1412400.1;2938	2938	6.5089	5.6927	5	5.8826	5.5901	6.7222	6.1713	5.8664	6.2902	7.0998	5.7301	5.8099	5.6778	6.6001	5.7758	5.7991	6.4448	7.8071	5.0139	4.785	6.9913	4.3455	6.3257	5.8904	7.3701	4.1391	5.366	6.2612	5.2315	6.953	5.7271	5.6182	6.702	7.9124	4.9699	4.3519	4.9203	5.7363	6.3023	4.8222	5.5065	5.101	5.5859	5.8197	6.5762	4.942	5.4192	6.2791	4.6876	7.0999	5.7309	6.6235	5.8222	5.6949	7.7223	5.4179	5.2802	6.3329	6.756	7.1415	6.5779	6.5185	7.0342	6.7649	5.7393	5.6352	5.2634	5.3799	7.5451	6.7061	4.2334	6.1827	7.4515	6.9185	7.8259	6.6061	7.5724	5.5509	7.9439	5.9338	6.9512	6.4017	5.2361	7.6439
PF3D7_1412400.1	PF3D7_1412400.1;2939	2939	6.1761	5.5481	4.8787	4.7824	4.6299	5.7046	4.5595	3.6415	3.3277	5.2946	4.4436	3.9764	5.2566	5.0509	5.9399	4.89	4.1185	4.3743	4.5558	3.1538	5.6026	3.5021	5.9057	5.1164	5.9404	3.6135	3.9495	4.6369	3.98	5.0391	5.7772	5.3327	4.6605	6.3254	3.0531	4.4489	4.2943	5.9026	4.3533	3.5097	1.8836	4.3847	4.5521	4.1659	4.9686	3.511	5.5814	5.2304	4.2196	4.441	4.4509	5.0687	5.2566	4.3889	4.749	5.5018	5.0972	5.8522	5.5732	5.439	5.093	5.1603	5.2979	5.5795	5.3381	5.4793	4.905	4.6041	5.5182	4.6212	4.849	4.4463	5.7285	4.6702	5.0148	5.0596	5.2649	4.4209	5.8958	5.0609	5.5708	4.3736	4.5192	5.6668
PF3D7_1412400.1	PF3D7_1412400.1;2940	2940	6.2774	5.1173	5.1445	4.7991	6.0853	5.3899	5.1875	5.7533	5.2563	5.8334	5.1289	4.7082	5.3505	5.3487	6.4036	4.5336	5.9537	5.4874	3.4957	3.8207	5.7233	3.8268	4.4019	5.7996	6.0321	5.223	3.8914	5.153	4.2645	6.6731	5.3074	3.8992	5.6548	6.6795	5.1759	4.359	4.757	6.3169	5.6716	4.5674	3.6599	3.4919	4.2683	5.0272	5.7522	4.8166	5.9777	6.0678	4.0772	6.2336	5.3237	6.5507	4.6439	5.3978	4.8689	5.3484	4.3889	5.823	5.6829	5.4864	5.6395	6.0991	5.9738	5.6873	5.2376	4.9284	5.4699	4.9977	5.213	4.9819	4.934	5.2055	5.9834	5.4077	6.0034	5.3136	6.2948	5.5097	5.6267	5.0938	4.8495	4.9069	5.4571	6.5217
PF3D7_1412400.1	PF3D7_1412400.1;2941	2941	6.9993	5.7355	5.5129	4.7908	7.1789	6.3976	5.5832	4.5392	7.5549	6.8298	5.5537	5.7417	5.5286	7.3995	7.0603	5.3684	6.3992000000000004	6.5024	4.6565	7.0346	6.6476	5.9198	4.3038	5.5622	6.8415	6.5298	3.4995	4.384	7.8119	6.9038	6.6185	3.2585	5.4419	7.7163	5.8324	5.4138	4.5361	7.7087	7.7179	3.1922	4.2048	5.3981	5.2192	6.6927	6.4439	8.1951	5.6174	7.8811	5.5543	5.5807	5.8768	6.0639	4.8032	5.5005	6.5638	7.7967	5.2157	6.2407	6.4175	6.1534	6.6638	7.114	7.083	5.9713	4.6223	5.272	5.922	3.9955	6.1731	6.1713	6.4266	4.8171	6.5181	6.3315	6.6833	6.0286	6.7149	6.7677	6.8144	5.195	6.2547	5.6579	6.2199	6.7309
PF3D7_1412400.1	PF3D7_1412400.1;2942	2942	6.4841	4.6899	5.812	7.9471	7.3336	6.3237	6.3016	5.5795	6.9659	6.9902	6.2898	3.7772	7.5058	7.4753	6.7674	5.9973	4.742	6.5823	5.1663	5.7189	6.5578	6.4099	3.9873	6.8437	7.0675	4.0548	3.4128	5.5521	6.0347	6.4558	6.6368	2.8817	6.9494	7.4544	5.0997	3.6927	4.6536	7.6943	6.8367000000000004	4.1691	4.0356	4.7393	5.2939	5.4715	7.6995	9.1173	6.0459	7.3002	3.6508	6.2735	5.0824	6.4722	5.9637	5.6571	5.9612	9.4074	3.4854	6.2403	6.2876	6.1803	6.3379	6.3381	7.9301	5.1695	4.2705	5.0144	4.8943	5.6724	6.0407	4.9449	8.6046	5.0317	7.2641	6.3591	6.1829	5.8217	6.8124	6.2394	6.5231	5.7214	6.3052	5.1514	6.1506	7.6036
PF3D7_1412400.1	PF3D7_1412400.1;2943	2943	6.7888	5.8909	5.4303	3.6702	6.5046	5.5179	5.6215	5.9091	7.1627	6.9628	5.0492	4.314	5.7002	7.095	5.7835	5.4222	6.0993	6.8347	5.4722	5.8342	7.055	5.5844	6.5971	9.9003	6.7291	5.0639	4.9832	5.1363	5.8819	6.4253	6.098	6.2397	9.7855	7.4239	5.5524	5.0764	5.3252	5.4456	5.1043	3.3434	4.853	4.5122	5.4141	5.4809	7.0509	10.5903	4.7071	5.8349	4.1473	6.3759	6.093	5.5141	5.9018	5.9326	5.4845	9.876	4.3038	7.4137	6.7038	6.0548	5.9665	6.4029	6.6379	5.8063	5.4915	5.5024	5.9805	6.0527	5.9033	5.2357	10.3887	5.1542	7.5982	7.0006	6.598	5.7639	6.1683	6.8903	6.5872	5.0807	5.9526	4.9891	7.0144	6.8342
PF3D7_1412400.1	PF3D7_1412400.1;2944	2944	6.7323	10.0052	5.0764	5.9224	3.7708	7.0753	5.8522	5.1391	5.9095	7.0374	4.3716	6.2596	6.1328	3.2203	6.7082	5.3071	5.8309	4.9537	5.0989	5.6999	7.566	5.111	4.6387	8.5225	6.5535	4.4906	5.7222	4.8032	5.5132	7.1199	6.0108	2.6462	8.6918	7.6868	3.5198	4.1651	4.0514	6.1272	5.4963	10.1403	5.4634	4.5385	5.257	5.2188	7.6446	4.2016	5.6378	5.3277	3.0197	6.3372	5.7328	7.0955	7.189	5.5972	5.7795	4.0391	5.4825	6.2197	6.0492	7.0605	5.8743	6.1835	8.1901	7.2524	3.7377	5.1293	5.9453	5.5789	6.9422	5.3452	5.9064	4.8535	7.1383	6.4426	6.7962	6.473	6.9779	6.6838	6.9183	5.4101	5.2445	5.8517	5.541	7.01
PF3D7_1412400.1	PF3D7_1412400.1;2945	2945	7.2246	5.3663	5.6296	4.8958	3.9203	6.9047	5.3816	5.0334	3.342	5.9891	5.3136	3.0356	6.4145	1.9964	6.4862	5.1085	4.5868	5.0157	5.7257	1.7312	7.9795	4.8058	5.433	4.796	5.2965	3.541	5.4152	5.275	4.8053	7.6141	5.9706	4.9383	5.0951	5.9107	4.975	4.5298	4.6871	5.4986	4.99	2.9982	3.9672	5.0819	5.2994	4.9745	7.1772	4.6035	5.375	4.9392	4.5223	6.7764	5.6112	6.2008	5.9279	5.9222	4.6485	3.856	5.337	4.9968	6.1896	9.8844	5.5314	5.8972	8.1676	5.6511	5.054	5.2133	4.8192	4.9686	4.6323	4.641	4.1611	5.0553	7.6518	6.5447	9.6499	5.5261	7.0054	6.33	6.5424	6.2819	5.8634	4.6112	5.9136	7.1116
PF3D7_1412400.1	PF3D7_1412400.1;2946	2946	7.1161	5.2273	4.6223	4.6502	4.1811	6.1566	5.2464	4.8156	3.8115	5.2304	5.1069	3.855	6.4671	4.3248	5.0997	5.3431	5.133	4.2487	3.6253	4.8909	6.8757	4.4449	5.0575	3.3547	5.374	4.9607	4.8802	4.9312	5.7415	5.9013	4.9453	3.3349	4.464	5.4366	4.9662	4.3154	4.2615	5.8477	6.418	3.3248	4.5759	4.257	4.5242000000000004	4.4601	4.2257	4.439	4.4944	4.6769	4.2219	4.4155	4.3391	5.2765	3.2141	5.1432	5.1635	4.5515	4.5423	5.0356	5.5166	5.5176	5.2836	4.9059	3.9699	4.9745	4.7076	4.4423	4.8909	4.1001	4.4449	4.9722	3.1953	4.1843	4.887	5.1763	5.757	4.1416	6.6308	4.9369	5.2288	5.36	5.3252	3.3813	5.2847	4.7527
