## Supplementary material for "Proteome-wide antibody responses to PfSPZ Vaccine include cross-reactive antibodies that correlate with protection from malaria": PeptideArray_all_peptides: 367676_file08 (part 188 of 204)

SEQ_ID	PROBE_ID	POSITION	P14_pre_NO	P39_pre_YES	P17_pre_YES	P46_pre_YES	P10_pre_NO	P49_pre_YES	P29_pre_NO	P42_pre_YES	P13_pre_YES	P14_post_NO	P39_post_YES	P17_post_YES	P46_post_YES	P10_post_NO	P49_post_YES	P29_post_NO	P42_post_YES	P13_post_YES	P40_pre_NO	P02_pre_NO	P45_pre_NO	P04_pre_YES	P11_pre_NO	P20_pre_YES	P15_pre_NO	P05_pre_YES	P16_pre_NO	P40_post_NO	P02_post_NO	P45_post_NO	P04_post_YES	P11_post_NO	P20_post_YES	P15_post_NO	P05_post_YES	P16_post_NO	P44_pre_YES	P38_pre_YES	P48_pre_YES	P31_pre_YES	P34_pre_YES	P06_pre_NO	P47_pre_YES	P35_pre_NO	P07_pre_YES	P44_post_YES	P38_post_YES	P48_post_YES	P31_post_YES	P34_post_YES	P06_post_NO	P47_post_YES	P35_post_NO	P07_post_YES	P36_pre_YES	P25_pre_YES	P23_pre_YES	P22_pre_NO	P27_pre_YES	P30_pre_YES	P12_pre_YES	P26_pre_YES	P51_pre_YES	P32_pre_YES	P28_pre_YES	P24_pre_YES	P08_pre_YES	P19_pre_YES	P50_pre_NO	P36_post_YES	P25_post_YES	P23_post_YES	P22_post_NO	P27_post_YES	P30_post_YES	P12_post_YES	P26_post_YES	P51_post_YES	P32_post_YES	P28_post_YES	P24_post_YES	P08_post_YES	P19_post_YES	P50_post_NO
PF3D7_1412400.1	PF3D7_1412400.1;2947	2947	5.7323	5.7219	5.6017	4.7687	2.9298	5.013	5.4356	4.8684	0.2141	4.7164	4.6363	3.6938	5.1194	2.0704	6.2038	4.5527	5.0934	5.1428	2.1243	5.1946	5.9136	4.1052	5.057	3.3406	5.0596	3.7323	5.0819	5.0188	4.4012	5.7993	5.0112	4.0781	5.9272	4.511	4.9846	4.4135	5.6528	4.7939	4.4561	4.3255	4.5692	2.844	5.4077	4.84	4.4899	1.4647	4.4699	5.585	4.3674	4.4764	4.3688	4.6628	5.3473	5.5586	4.5747	4.8079	4.3519	5.6109	5.488	5.1198	5.2664	5.575	6.5347	6.0999	4.6576	5.1342	4.5361	5.717	4.1027	4.0206	5.0365	4.7142	5.1981	4.9246	5.5644	5.5662	5.2411	5.211	5.3923	4.5625	4.1119	4.511	5.7423	4.5317
PF3D7_1412400.1	PF3D7_1412400.1;2948	2948	6.0047	3.6206	4.5527	5.0913	4.9131	4.6141	5.5373	3.8207	4.0618	4.9463	4.4222	2.3277	5.0005	2.1538	4.5619	5.7216	4.7076	3.2479	4.439	3.8943	4.8253	3.6392	4.6571	5.3785	4.7065	3.848	5.067	5.0819	4.8369	4.9796	5.3944	4.6124	4.6645	5.3809	4.8349	2.3533	4.1514	4.7236	4.8435	4.3045	5.0904	4.2839	5.0103	2.8679	3.5741	4.3512	4.5084	4.9322	3.488	4.1993	4.6848	4.4236	4.9695	3.6645	4.2795	3.9193	3.8866	3.0652	4.8817	4.3413	4.85	3.8953	7.8979	4.7766	5.0108	4.1723	4.0993	4.8032	3.7366	4.4263	4.5668	4.9736	3.5236	5.5392	5.7973	4.4886	5.2361	5.6619	6.1451	4.4561	4.1027	2.5008	4.269	5.3445
PF3D7_1412400.1	PF3D7_1412400.1;2949	2949	5.8968	5.594	5.4256	5.5817	2.9088	2.9165	5.0849	4.2118	3.9402	5.3208	4.1595	3.2032	4.9782	1.4276	4.9293	5.0618	4.2638	5.0054	4.7629	4.2441	5.6392	3.6599	4.5484	5.7772	5.3445	4.1408	4.0418	5.1747	3.6747	5.8674	4.6352	5.1711	4.8595	5.0228	4.3255	4.2403	4.6352	4.6427	4.9322	3.7495	4.3964	3.855	4.7903	4.6479	4.4005	3.851	5.1235	5.3802	4.3937	4.3491	5.4296	5.328	6.0088	4.9293	4.4033	4.3434	2.774	4.6124	6.217	5.5877	4.3778	5.7706	5.4138	7.0205	4.5211	5.0626	4.1194	5.1843	4.2824	4.1481	4.5625	4.306	5.2776	4.7208	5.5413	5.5116	5.9561	4.7544	6.5239	3.5934	4.9736	4.0063	5.5978	3.8787
PF3D7_1412400.1	PF3D7_1412400.1;2950	2950	5.5097	4.8649	6.3416	5.4735	3.846	4.916	4.814	5.7167	4.4861	5.2106	5.558	4.7939	5.1973	4.211	4.272	4.845	5.7934	4.8929	4.9759	5.4864	4.8644	5.3183	5.1819	5.5005	4.9369	4.1779	5.3961	4.0224	3.8319	5.4141	6.2376	4.6508	5.7623	5.5435	5.5717	4.5638	3.7071	5.9042	5.5364	4.706	4.7687	4.6508	4.9556	5.0339	5.6879	3.5595	5.4263	4.4861	4.7038	5.5204	5.9079	4.4555	3.5692	6.0161	5.5583	3.9392	4.7436	10.9919	5.5592	5.6682	4.6456	3.4515	5.5094	5.8804	4.8714	4.9293	3.98	6.0437	5.1691	5.223	4.1985	5.1432	12.0416	5.8199	5.7173	5.5919	6.1777	5.4118	6.6904	4.4189	4.1787	4.3533	5.3789	5.9079
PF3D7_1412400.1	PF3D7_1412400.1;2951	2951	6.5276	4.5963	6.5019	3.7192	3.7279	2.7268	4.9131	5.2832	3.06	4.2334	3.067	1.3896	4.7469	2.6439	3.9873	5.0644	4.6571	5.3667	5.6915	3.904	4.5027	5.8477	4.6954	4.8997	5.2817	4.0925	4.3118	4.6439	3.8268	5.1603	4.7131	4.7714	5.2979	5.2001	4.7549	4.5059	4.5993	5.0518	4.7214	3.7159	4.61	4.4303	4.7425	5.3074	4.4443	5.3992000000000004	5.4575	5.1035	4.5398	4.8084	5.5735	5.0751	1.2869	5.5552	4.2653	5.1851	4.7236	11.367	5.4403	5.4172	5.9307	4.6559	3.9579	6.0367	4.2787	5.3754	4.6381	4.2979	4.565	5.2731	5.2449	3.2928	12.0198	5.4406	4.963	5.4205	5.7107	4.5735	5.8143	5.6372	4.8535	4.1408	5.5226	4.4568
PF3D7_1412400.1	PF3D7_1412400.1;2952	2952	5.4915	4.8595	6.7057	5.2532	3.3306	3.6622	5.8492	2.6064	3.5957	5.114	4.2994	5.558	5.1293	1.9486	4.0108	5.0963	5.5435	4.98	4.0738	4.701	6.5587	5.2296	5.3579	5.9549	5.4715	4.2585	2.4957	5.3757	4.7452	6.035	5.6755	4.3957	4.9635	4.1185	4.9509	3.3757	5.1194	5.7093	4.7703	4.1953	4.9481	4.2563	5.7334	5.0501	5.0661	2.4803	3.9855	5.106	2.9598	4.6334	5.8417	5.9172	3.8227	5.1819	5.0913	4.8181	4.2854	11.3536	5.1985	5.5478	5.6256	5.5509	4.6747	5.4439	4.8084	5.3395	4.8649	5.858	5.5021	4.1309	4.3161	5.6212	11.8917	5.8352	4.4256	5.2735	6.6652	4.7708	6.6604	5.1981	4.431	4.9713	4.9727	4.4148
PF3D7_1412400.1	PF3D7_1412400.1;2953	2953	5.2668	5.1615	4.0072	3.0054	1.4114	4.0339	5.2464	5.6389	3.3576	4.9016	3.7355	3.1342	5.243	3.6346	1.0635	4.7554	5.6203	2.9373	3.6531	4.292	5.135	3.8826	5.2765	5.114	4.6988	5.7871	3.5472	7.6944	5.682	5.6608	4.7517	2.98	4.986	4.5807	5.615	2.4854	3.1953	4.0514	4.8329	4.8369	4.5564	3.9317	5.7123	5.1827	4.8669	3.839	4.0224	4.6882	2.9505	3.373	4.9556	4.935	4.263	5.694	4.2227	4.6253	3.0548	10.5761	5.7573	4.8202	4.7756	7.4834	5.0862	4.591	4.2957	4.4561	4.986	5.3038	4.3604	5.0241	2.969	5.6619	11.1906	4.9791	5.4845	4.8012	7.5033	4.6363	5.1715	5.0259	4.3219	5.8161	5.0418	4.5217
PF3D7_1412400.1	PF3D7_1412400.1;2954	2954	5.1408	4.9864	5.3455	4.9681	4.0179	3.8074	5.1675	5.2498	4.5711	5.1859	3.3248	2.5558	5.7079	1.6041	2.6938	4.2288	5.5527	3.6253	5.076	4.2016	5.0409	4.5723	3.2234	4.1018	5.1338	4.157	4.5945	5.9376	5.1855	5.2821	5.0755	3.3377	4.8525	4.8565	4.6294	4.5361	4.4951	4.2795	4.811	4.8733	10.3492	4.4653	4.4046	3.8709	5.2817	3.4128	5.2319	5.1839	3.7268	5.4558	5.0422	5.3484	2.856	5.5829	4.7054	3.9764	5.4453	10.2411	4.4263	2.905	4.4841	5.9875	3.1424	5.0781	3.8022	5.5283	3.7538	5.5838	4.4588	4.7766	3.7887	4.7137	11.0767	4.8465	5.4097	4.8768	6.9324	5.3868	5.8718	4.4236	5.2555	1.86	4.7586	4.0764
PF3D7_1412400.1	PF3D7_1412400.1;2955	2955	5.8128	6.9285	8.0006	5.3445	3.7004	3.6017	4.98	5.7184	4.541	5.4944	4.2357	5.2502	4.6594	3.0548	5.257	5.2048	6.3794	4.2898	6.745	5.1293	5.3975	5.8017	5.4912	5.114	5.8649	5.7076	5.5644	5.1615	4.2683	6.1131	5.2242	4.2608	4.6662	5.6241	5.0483	5.2906	5.0747	5.8595	5.0036	4.7835	13.9183	4.6628	4.6781	5.5245	4.2133	3.2001	5.8181	4.917	4.6753	4.6496	5.5895	5.1239	4.4303	6.2713	5.1878	4.9796	5.1424	12.3792	6.2477	4.7027	4.1731	7.4004	5.2353	7.2219	4.6548	5.89	4.14	5.3937	5.1355	4.4249	2.9069	4.4575	12.8799	7.619	5.076	5.5653	7.9365	4.6599	7.4062	5.9745	6.5108	4.2928	5.8934	4.9406
PF3D7_1412400.1	PF3D7_1412400.1;2956	2956	6.6591	6.5118	5.5586	6.7323	5.1851	5.0241	4.7829	5.5179	4.6848	6.4041	4.5053	6.0448	6.1801	4.4989	5.2472	5.2939	6.2702	3.6713	7.5083	5.9322	6.1295	4.1763	4.3688	6.21	5.8189	4.712	6.0613	5.9091	6.5138	6.9422	5.7466	3.211	7.0721	5.9832	5.4744	6.2238	4.6171	7.7214	6.068	6.0674	14.4143	5.6188	3.8001	4.9579	6.6709	4.6633	6.2739	5.2091	4.3306	5.9848	6.5014	4.6605	6.3561	6.7815	6.3316	5.4453	5.2761	12.8653	7.3783	4.5198	3.9773	8.2258	5.746	8.7137	5.2529	5.5862	4.4919	5.7658	3.9625	5.8684	5.5638	5.7821	13.6244	6.9836	5.1173	5.3041	8.1488	5.5515	8.4091	6.918	6.379	5.5521	6.1843	4.6053
PF3D7_1412400.1	PF3D7_1412400.1;2957	2957	6.8926	8.2526	5.2342	7.3743	5.281	4.8037	5.572	6.2643	6.2666	7.2267	6.5777	5.5771	4.435	5.2491	6.4468	5.1359	5.95	6.1297	7.0524	5.6665	6.7729	6.2739	4.5789	6.3158	6.2664	5.0934	6.5322	5.3954	5.9823	7.2818	6.2891	3.6724	6.6954	7.143	5.588	6.042	5.3241	7.9001	5.714	9.2759	14.6708	4.0704	5.9439	5.6349	7.3697	6.2826	7.6413	6.2683	5.121	7.2649	7.1512	5.3161	6.3626	7.2449	6.6595	5.6311	5.8686	12.0135	7.5554	4.6212	5.0085	10.0732	5.9602	7.8176	5.5786	8.1177	4.2008	6.8153	7.03	6.3674	6.583	5.6525	12.7383	6.8001	5.4222	6.1641	9.4379	4.8595	8.1924	6.7979	7.8294	5.8422	6.9316	6.3747
PF3D7_1412400.1	PF3D7_1412400.1;2958	2958	7.3193	6.529	5.6008	5.9364	4.7382	5.7263	5.7711	6.4927	5.5561	7.5841	5.5807	5.272	6.1206	3.278	5.6893	5.5157	6.6673	6.0843	7.6856	5.4084	8.2435	4.8782	5.0652	5.0921	6.6317	5.581	6.2808	5.7824	5.6893	8.2283	6.1661	4.6848	5.7007	7.0152	6.6067	6.4333	5.2133	8.12	5.3723	6.0796	14.8722	5.7884	5.5629	6.0966	6.8757	4.888	7.3291	5.44	2.2265	7.5857	5.565	6.1315	6.0843	8.4076	6.3891	5.0488	5.96	7.9627	7.8065	5.5789	6.0132	8.5332	6.458	7.3865	8.9448	7.3096	5.6168	9.4871	5.2664	5.4029	5.133	5.5151	8.5132	7.221	7.5904	5.4832	9.147	5.669	7.4941	8.6546	7.241	5.9939	9.8363	5.4423
PF3D7_1412400.1	PF3D7_1412400.1;2959	2959	6.8306	7.3909	5.4963	5.723	4.3827	4.3916	6.6559	6.7888	4.9359	6.753	6.4661	6.6606	5.6699	4.8207	5.7206	5.6761	6.415	6.2061	7.095	6.4097	6.1006	6.7043	5.3381	4.1763	6.4762	7.0042	6.7876	6.4419	6.5185	7.0011	6.6685	3.1699	5.6482	6.7281	6.3282	6.0339	5.1619	9.0131	5.4748	7.0505	14.264	4.5771	6.3323	6.5461	6.6144	4.6893	8.2182	5.3316	4.6707	7.2055	6.8194	7.0943	6.3142	8.8402	7.59	5.5835	4.6786	6.77	6.8147	5.3646	4.7131	9.3006	7.2168	6.9343	9.5476	6.0734	5.7519	9.7974	6.2834	6.5478	4.254	6.0641	8.3119	7.2903	6.3764	6.1709	9.3954	7.2933	7.7723	10.0673	6.8186	6.3766	10.1454	6.7289
PF3D7_1412400.1	PF3D7_1412400.1;2960	2960	7.328	7.4979	5.855	7.1472	4.1787	5.3844	6.0501	6.4046	5.1574	7.3693	6.3978	6.7878	6.4901	3.591	5.7936	6.1847	6.85	8.2278	6.9453	5.9395	6.2489	9.3475	5.6988	5.4212	9.5657	7.251	6.9638	6.6398	6.2265	6.9875	7.8725	5.723	5.5744	10.0979	6.9018	6.6232	4.9823	8.22	5.9227	7.5549	14.8879	5.8676	6.8041	7.404	7.1761	6.1083	7.7385	6.5276	4.4581	7.6999	7.0771	6.9022	6.9021	8.6326	7.7689	6.6755	5.3695	7.6296	8.0869	4.6135	6.6733	10.329	7.9275	7.3476	9.3349	5.9131	4.9718	6.8505	6.6191	7.7045	5.565	5.7482	7.3894	7.4744	5.6719	5.9768	10.4784	6.2817	7.4698	9.8281	7.8305	6.0906	7.767	7.3242
PF3D7_1412400.1	PF3D7_1412400.1;2961	2961	8.145	8.8841	6.6379	6.4236	4.1906	5.986	6.5317	6.9375	4.8545	8.2364	7.195	6.1707	6.3288	4.0135	5.7708	6.005	7.1376	6.1948	6.9834	5.2008	6.5455	6.8988	7.0331	8.625	7.8709	6.9816	6.503	6.2955	6.6623	7.0798	7.4858	6.7275	8.4521	8.354	7.2953	6.2778	5.8921	8.6739	6.3054	9.1589	14.9025	6.0659	6.2904	5.9138	7.2072	6.3366	8.303	7.4096	5.6559	8.3232	6.6153	7.1062	7.6196	9.198	6.7306	5.5091	6.3656	6.6648	7.0727	4.4502	6.19	10.9047	7.6305	6.9849	9.9883	6.8059	5.0853	7.3264	7.9968	7.1931	4.7835	6.3792	7.7917	7.8091	7.3293	6.1303	10.4877	6.8946	7.7076	10.1931	7.012	6.1641	7.839	8.183
PF3D7_1412400.1	PF3D7_1412400.1;2962	2962	8.138	8.9191	6.7944	6.8812	5.7353	6.4883	6.3288	7.778	6.2606	8.8202	6.4261	6.388	6.8171	5.527	6.7471	6.2114	6.5948	7.4435	7.626	6.9209	8.0484000000000009	7.1043	7.3156	6.286	8.3174	7.2092	7.1761	6.7517	7.0665	7.8516	7.7217	6.3072	6.7442	8.8337	7.1265	6.4765	5.8161	8.7177	8.2037	8.8974	15.2182	6.0715	6.9709	7.2873	8.1402	8.5419	8.1888	8.5484000000000009	4.8017	9.24	6.8201	7.6569	7.5267	9.237	9.1929	7.4538	6.224	6.3012	7.7748	5.0613	5.8331	11.5155	7.6324	8.3215	9.6311	7.6954	5.6209	8.1289	7.6465	8.5842	9.7199	6.3313	7.5473	7.7295	6.926	5.2491	11.0314	6.9777	9.6945	10.1723	7.8827	5.9463	8.8499	7.9866
PF3D7_1412400.1	PF3D7_1412400.1;2963	2963	8.3824	10.7496	6.5922	7.8392	4.6921	7.9404	6.7498	7.3015	4.8938	8.281	6.9564	5.5546	6.9518	4.1052	7.9677	6.5143	7.1325	8.1416	6.3954	6.4589	6.8089	7.3355	7.1472	8.3032	8.3002	7.5923	7.1432	6.2619	7.5881	8.2073	7.4705	6.6378	9.0828	9.0307	7.3104	7.2222	5.7369	8.9656	6.6655	10.3702	15.1398	10.5968	6.5357	6.7231	7.4915	5.5491	8.1802	7.2664	3.8914	9.2768	6.572	7.1718	7.3963	9.7144	9.1204	5.5395	6.3904	6.1152	7.5416	6.0594	6.2261	12.8841	7.0155	8.7315	10.0405	8.0199	5.2913	7.1946	8.5557	9.3779	4.6548	5.8122	8.1884	7.4704	6.4053	6.2336	11.8074	6.3628	9.5834	10.6728	7.5452	4.9435	8.0539	8.7796
PF3D7_1412400.1	PF3D7_1412400.1;2964	2964	8.17	9.3877	7.0043	8.4251	3.6633	7.761	6.9774	7.4345	5.0045	8.6769	6.8972	7.6954	8.3152	4.7404	8.4484	5.0605	7.0089	7.0008	6.0161	7.2738	7.928	7.7542	7.4409	6.3185	10.1902	7.2908	7.5055	5.4289	6.7828	6.9992	8.4077	4.4482	6.482	11.1302	7.8314	6.6209	6.3626	9.0696	7.5699	9.4328	14.1148	5.9946	6.3911	6.7229	7.7405	5.6513	8.559	7.6569	5.6843	9.6556	5.8304	7.6089	8.7889	8.2324	8.6358	6.2163	6.393	8.0367	7.3546	5.8696	5.9715	13.2088	6.9086	7.6858	9.8646	8.0535	5.6363	8.2593	8.0734	9.2637	5.4877	6.9893	8.9612	7.2475	6.1133	6.1819	11.8154	5.4522	8.4835	10.3744	7.6463	5.1603	8.9684	7.3799
PF3D7_1412400.1	PF3D7_1412400.1;2965	2965	9.0879	11.2537	7.0069	8.0736	4.849	8.0612	6.928	7.6212	4.3681	8.8222	7.3009	6.3628	6.5844	4.7581	7.6546	7.0579	7.6027	6.6781	6.1787	6.6126	7.6624	8.4862	7.2919	6.1938	10.69	7.1824	7.6803	4.8861	7.5099	7.2448	7.8267	7.2088	6.6928	11.1512	6.5336	7.3576	6.3259	8.7243	6.644	11.2236	9.65	5.435	6.1181	6.3839	7.7664	6.1022	7.992	7.1981	5.353	7.5881	6.4911	6.5723	7.8697	8.3935	8.2366	5.4263	7.3055	7.9715	7.3905	5.1346	5.5049	12.5496	6.7942	8.2856	9.8771	7.9837	5.6106	7.6951	8.5705	8.8795	6.281	6.8562	8.9601	6.4306	6.1404	6.6459	11.7852	7.3744	9.2197	10.3194	7.7842	3.852	8.3893	8.4168
PF3D7_1412400.1	PF3D7_1412400.1;2966	2966	7.6559	11.4482	7.2885	5.463	5.2369	7.0682	9.4483	5.5116	5.3985	8.1722	6.2931	6.0461	5.2694	3.4944	6.6404	11.7479	6.229	6.0241	2.6713	5.9953	6.8945	8.2449	7.1922	5.4893	8.6621	4.8723	6.8019	4.6685	6.275	6.6449	8.3083	7.3688	6.2036	11.4586	5.013	6.2694	5.2016	4.5435	6.2336	10.9023	5.1391	4.7918	5.1256	4.359	7.2095	5.3723	5.5699	6.4704	4.073	6.8001	6.6618	6.3282	5.953	7.7613	8.8597	4.986	6.9757	6.6147	6.882	4.813	5.7506	11.9781	7.935	8.3652	7.2441	6.3331	4.669	7.8672	5.5984	8.7498	4.9919	7.3934	8.1176	7.0819	5.4709	5.3971	12.3991	5.9177	9.3153	7.3579	6.7123	5.3802	9.1534	5.1993
PF3D7_1412400.1	PF3D7_1412400.1;2967	2967	7.7059	11.0963	6.2227	5.8572	5.4634	7.716	9.6851	8.1982	6.7201	8.3409	7.4034	7.3757	5.3868	5.9658	8.0755	11.8432	7.7751	7.8943	5.8672	7.5292	7.5988	11.3133	7.5421	8.626	10.9278	6.3297	9.5768	5.6094	7.7355	7.2456	11.005	7.3166	8.9106	11.6155	6.6172	9.6068	7.5517	8.7029	6.5195	10.7551	5.8763	6.4803	7.1799	6.5392	7.3171	7.4939	8.0717	6.5214	10.1364	7.4218	8.6129	6.5914	5.8415	8.8978	9.7138	7.2153	6.1079	8.0547	7.5831	5.4012	6.4911	12.8282	8.4583	10.9826	7.5201	7.3247	6.079	7.6544	6.8693	9.4825	6.4656	6.5292	9.8723	7.0996	5.7671	6.4601	12.2344	6.6503	11.0839	7.9514	7.7259	6.4012	8.9982	6.5457
PF3D7_1412400.1	PF3D7_1412400.1;2968	2968	7.7548	12.6355	8.3788	8.1875	6.9383	8.6912	10.4635	9.1241	7.6245	8.3887	8.2389	9.3652	7.8833	5.9491	8.8247	12.4133	9.127	10.3127	7.5801	8.8071	7.574	12.4268	8.3372	6.3338	10.2886	7.8167	9.361	8.196	8.8704	8.7172	12.374	8.3947	7.1922	10.1637	7.9158	9.1848	7.5166	9.0864	8.0396	12.3872	6.2512	7.3659	9.8626	7.2469	7.4617000000000004	8.1443	8.7517	8.1757	10.7185	10.6957	9.431	10.3621	8.8538	8.157	10.4273	8.87	8.1429	9.2369	10.2021	6.6113	7.9077	12.875	9.2807	12.1194	9.6082	9.1727	7.7087	8.7555	8.3267	10.4962	7.6856	10.4955	11.066	9.8893	7.6035	8.2293	12.6559	8.5595	11.672	10.0803	8.4822	8.4471	9.6057	9.4391
PF3D7_1412400.1	PF3D7_1412400.1;2969	2969	8.8089	13.0506	7.5752	8.5143	5.6971	8.9512	10.8898	10.2789	6.2502	8.8012	8.4648	10.053	8.3829	5.2284	9.9947	12.6612	9.9215	9.902	5.9882	9.1908	7.9483	11.2603	8.5449	8.6029	12.2532	8.5395	10.1387	7.0346	9.3296	8.6601	12.0581	8.6951	8.5861	12.8191	9.0097	10.0556	8.1055	9.4091	7.3951	13.2861	5.4266	7.0045	5.5245	7.3022	8.4707	9.7834	8.5241	8.0967	10.5076	9.849	10.0704	7.1326	9.2916	8.9212	10.4788	10.8432	5.5823	8.8037	9.9903	8.483	6.0047	12.6947	10.2245	12.3325	10.4964	8.9362	7.5177	11.1614	8.3596	10.5229	9.5759	7.2922	11.3159	10.0394	7.8652	6.7779	12.6879	8.6895	12.5793	10.5541	8.8209	8.2425	11.671	8.4754
PF3D7_1412400.1	PF3D7_1412400.1;2970	2970	7.6214	12.7041	6.3903	6.8962	5.6588	7.4496	9.905	8.4591	5.4744	8.2269	7.7699	7.544	6.7558	5.3438	8.3383	11.3999	8.3906	8.4953	5.3775	8.0015	6.6382	6.0188	7.9207	6.6373	8.4926	8.1023	8.4819	6.4274	7.7146	7.4109	7.2562	7.8428	7.3739	8.7626	8.1436	8.7603	7.6924	8.65	6.1831	12.2905	5.373	6.8377	4.9203	5.8831	7.4271	7.8647	7.9621	6.3471	10.0814	9.1015	9.1396	5.1898	7.0975	6.6791	10.1633	8.2687	4.62	8.1816	10.2307	8.5342	5.5463	8.9337	11.0053	10.8548	8.5186	7.8527	6.3112	8.3198	7.2951	10.2055	6.8516	5.3712	9.8568	10.0556	8.3119	5.076	8.6614	10.5618	11.3225	8.9748	7.8681	6.3029	8.1881	7.1758
PF3D7_1412400.1	PF3D7_1412400.1;2971	2971	7.7608	11.7718	7.1966	7.835	5.8084	8.187	10.1994	9.6035	6.4835	7.9662	8.2739	7.889	6.8267	6.0268	9.4025	11.6611	9.9996	7.691	4.2705	8.2461	8.7239	6.4689	9.2629	6.0224	6.7814	9.3918	10.0287	6.1334	8.2073	9.1125	7.4886	9.5742	7.305	8.3007	9.1356	8.8494	7.9294	9.419	6.3656	12.0795	7.8104	6.1617	6.5524	7.8385	7.8465	9.1129	9.1648	7.0269	10.72	9.4948	9.7956	5.8987	7.3597	8.6973	8.4211	9.645	5.4057	9.8318	11.4138	7.5118	5.9607	8.0287	10.5662	11.0098	9.9122	8.5399	6.7562	8.4761	6.8221	8.2841	8.9394	6.1119	11.4301	11.3404	7.4163	6.2937	8.3695	9.5232	11.3882	10.3958	8.3931	7.3316	8.6811	6.7274
PF3D7_1412400.1	PF3D7_1412400.1;2972	2972	8.3647	12.3985	7.2853	8.6178	6.2022	8.5341	10.5096	9.6688	6.5469	8.5219	9.6373	8.063	8.3361	6.4146	10.0398	12.3973	9.8554	8.4186	6.3663	9.0444	8.6372	6.6813	10.0661	7.134	8.255	7.8267	9.5668	7.5318	9.4343	8.8697	8.0346	10.0585	7.2416	8.2895	8.517	9.8045	8.2409	9.7595	6.9679	12.5806	4.4141	7.5972	9.1407	7.2035	9.2529	9.7129	9.3821	7.2124	11.2917	9.8223	9.7873	9.5547	7.938	8.8182	8.273	10.446	6.6382	10.3467	11.5281	9.6941	5.8061	8.2385	9.5862	11.3864	10.0874	8.9123	6.7396	9.4097	8.8125	8.1429	9.3536	6.3236	11.3421	11.6163	9.7658	6.8715	8.9592	8.3421	11.585	10.4251	8.6101	7.6623	9.2348	9.246
PF3D7_1412400.1	PF3D7_1412400.1;2973	2973	8.9239	11.4361	5.5558	6.9393	6.5041	8.0801	10.883	10.3699	7.2	8.6529	8.6989	6.4611	7.8981	6.0963	7.0618	11.8512	10.4177	6.7622	5.3252	8.7209	7.5583	6.4547	10.0032	7.0217	9.532	8.7445	10.5878	7.5587	8.6461	7.8744	7.495	10.4242	6.5792	9.525	9.2854	9.8668	6.6076	8.316	7.3822	12.2469	4.9855	8.2109	7.6575	7.4988	8.6606	8.3873	8.6042	7.2153	11.7574	9.3059	10.5171	7.8095	8.4693	8.6916	5.8352	9.4432	5.1711	10.4198	12.4412	10.3462	8.3106	7.5622	8.9686	11.592	10.4349	8.0256	6.9761	8.4754	9.2985	6.7835	9.882	5.667	11.953	12.4848	10.254	7.8992000000000004	8.1365	9.2616	11.8601	10.7542	7.9058	7.3208	8.9854	9.8163
PF3D7_1412400.1	PF3D7_1412400.1;2974	2974	6.9125	8.5314	5.2843	6.4798	5.4922	7.1747	6.9236	6.3651	4.3999	6.7688	6.4375	4.843	5.5898	5.5024	6.4341	9.2696	7.6361	5.3639	5.8547	7.1619	6.1691	5.96	5.8495	5.7829	7.1671	5.9586	7.7253	6.1548	7.2429	6.0779	6.6454	7.0081	5.841	7.6547	6.6539	7.4042	5.1831	6.1112	6.2863	8.5025	5.1957	6.5489	5.2273	5.5847	5.8445	5.5966	6.7517	7.06	6.4788	5.7576	8.2811	5.7727	4.5435	7.5378	5.2319	5.9205	5.3865	10.0914	10.9346	5.8061	6.4136	5.9565	5.7716	7.3731	5.4306	5.4922	5.7874	5.6932	6.6733	5.7947	11.2105	5.0913	11.2803	9.427	7.6539	6.3612	6.9565	6.5103	8.5888	6.0868	4.7241	4.841	6.1967	7.6798
PF3D7_1412400.1	PF3D7_1412400.1;2975	2975	7.4904	13.9182	7.6134	9.8516	7.6433	12.6176	10.8733	11.4226	8.2248	7.968	9.8954	8.4636	9.8564	8.7461	13.1979	6.3431	11.3699	7.331	5.7334	9.4	9.9282	6.2313	8.5144	7.3416	7.6299	8.7096	11.3715	7.9983	9.5433	10.8276	7.5495	9.5062	7.2988	8.1626	9.587	11.5755	9.7945	9.2332	8.3749	13.7534	7.4349	8.3015	7.6156	6.2373	7.269	12.5837	10.8341	8.1225	13.0294	7.6446	12.0228	7.8602	8.8948	8.6332	7.903	12.6289	5.8189	12.6757	13.3768	10.4741	8.4954	6.7506	7.1953	12.8594	8.0251	8.2856	7.2619	9.3941	9.9259	8.3075	13.0802	6.3658	13.6717	13.1414	10.803	9.0062	6.889	7.6053	12.9989	8.9536	7.756	6.7362	9.7921	9.5464
PF3D7_1412400.1	PF3D7_1412400.1;2976	2976	8.2483	13.6951	7.7937	10.8421	7.3792	11.5754	10.5519	10.993	7.4308	8.1381	9.1178	8.0863	11.2307	7.2902	12.339	8.76	11.2419	13.7904	5.7101	11.3931	10.4243	6.2974	7.1527	7.4804	7.0576	10.2661	11.4549	6.7553	11.5999	9.9296	7.4084	6.1997	7.0302	7.6995	11.3084	11.5181	9.9263	10.3218	6.9874	13.3651	9.8064	8.3729	9.8717	7.0168	7.601	12.4943	10.8056	6.9211	12.9152	7.9931	11.4564	10.4734	8.3887	8.0889	7.6477	11.5615	7.1975	12.6931	13.0416	10.2901	11.8019	7.6717	8.3442	12.5646	5.7949	7.7576	9.8824	8.6813	10.1515	7.807	12.4184	6.9292	13.1412	13.0263	10.4435	10.9512	8.0076	8.3521	10.8895	6.3794	7.5063	10.1157	8.9705	9.1426
PF3D7_1412400.1	PF3D7_1412400.1;2977	2977	7.6509	10.2443	8.9444	11.9615	7.1223	7.5161	7.7129	8.2004	7.0678	8.0767	7.2241	7.0543	11.6909	6.7761	7.7388	8.5645	8.3273	13.6905	5.7385	10.7919	9.8808	6.5357	7.9697	8.2796	7.4754	10.2993	7.2407	5.0103	10.9299	10.338	6.6589	8.1506	8.2257	8.2613	10.001	6.5053	6.3052	8.0385	6.4772	9.3956	6.393	8.472	9.5833	6.673	7.8032	8.3944	8.091	6.9993	7.8587	8.216	6.8116	9.6469	8.2224	9.2323	6.9882	8.5201	6.2211	6.7523	7.547	10.049	10.5995	7.3107	10.2728	6.6391	4.8743	7.8335	9.4326	8.0819	7.0386	8.2498	8.621	6.4655	7.9995	6.9477	10.3482	9.6709	7.4211	9.9438	7.2223	5.0934	7.3088	9.8707	8.6732	7.5213
PF3D7_1412400.1	PF3D7_1412400.1;2978	2978	8.2791	8.1362	10.0982	11.6702	7.3333	7.607	7.8022	8.553	6.4911	8.7347	7.4534	8.2589	12.0735	6.7409	7.8302	8.6562	8.9808	14.0752	5.6407	12.0656	12.8472	5.6372	8.4432	7.5279	7.0372	11.7818	7.4368	5.2392	11.995	11.2344	7.9346	8.895	7.5942	8.239	11.3532	6.7404	9.239	7.7938	6.8489	7.9387	7.4343	8.5198	10.6053	6.0894	7.5383	10.4797	7.5138	5.8822	7.3405	10.4018	6.9694	11.2281	8.4561	9.0012	8.425	10.5898	7.62	7.3957	8.1367	9.5889	10.7862	9.1064	13.9953	10.2539	6.8101	7.2612	10.5463	8.7595	8.3328	8.6404	10.3953	7.3647	8.3992	8.3821	9.4183	10.0144	9.3405	13.2587	10.073	7.7531	7.299	10.838	8.6436	6.8134
PF3D7_1412400.1	PF3D7_1412400.1;2979	2979	8.0659	6.5443	12.6345	10.7117	8.5742	7.0398	8.6807	9.0958	8.128	8.2858	6.3241	6.9607	10.6683	8.6172	7.3342	8.3146	9.2536	13.222	6.781	11.0585	11.1828	6.0184	7.3883	8.5199	6.3891	10.522	6.7509	5.7436	11.9515	10.1431	7.0347	7.4552	9.0295	6.7409	9.98	7.2167	8.1974	7.6204	6.7657	6.4891	7.2258	8.8758	10.2862	7.0281	7.2586	7.6993	6.6138	6.8638	11.8197	8.7892	5.4702	10.664	7.953	8.2124	8.2708	7.1786	9.7653	7.0914	5.6556	7.794	9.8921	8.0372	12.4362	11.642	6.3764	7.1302	9.4607	6.3243	7.5302	8.5587	6.9757	8.6756	7.8641	6.4848	7.9895	9.1301	8.6523	12.7018	10.9822	7.1575	7.4907	10.1241	6.366	7.4147
PF3D7_1412400.1	PF3D7_1412400.1;2980	2980	7.8959	6.3983	9.6254	10.4341	6.9571	6.8437	6.804	5.8455	6.1245	7.9988	6.4009	6.1227	9.3036	6.9279	6.5853	8.0756	6.3295	13.2408	5.9138	10.0948	9.3831	4.8875	7.0798	5.931	6.5281	10.375	6.0745	5.073	10.4023	9.8437	7.2261	6.5517	6.1185	6.4497	9.5105	5.0708	7.0682	6.4041	7.0618	5.7363	7.3253	6.8598	9.7045	5.7629	6.9269	6.534	7.4963	6.1585	7.5783	9.3364	4.8104	9.3356	7.4466	7.041	6.3127	7.0183	6.648	6.2519	6.2416	7.42	9.4997	7.1765	7.2845	11.3772	6.3568	6.51	8.3558	5.9702	6.4114	8.1559	5.1687	6.234	7.5323	6.1705	6.885	6.8534	7.6617	6.5393	9.2201	6.4053	6.479	8.5433	5.3646	6.1898
PF3D7_1412400.1	PF3D7_1412400.1;2981	2981	7.7973	7.1669	9.1736	11.021	6.7766	7.1673	6.8928	6.2192	6.031	8.4176	6.6523	6.8239	11.121	5.8417	6.83	8.3485	6.1214	13.6383	5.8948	12.2053	11.3052	6.0968	7.1983	6.1693	5.4909	10.8558	5.1811	4.3356	10.8714	11.2965	7.1959	7.8761	6.2508	5.985	10.0157	6.2711	6.0868	7.3153	6.1955	6.7983	6.563	7.0302	10.2155	8.083	7.1168	7.2639	7.7041	5.4764	6.1843	10.5174	5.6707	10.5067	6.7737	7.684	6.585	7.7525	6.2909	5.643	6.7681	7.1054	10.2574	6.9637	7.5964	5.4712	5.0968	8.8081	9.7613	5.4751	6.4933	5.1252	7.0335	6.8978	6.4896	7.4238	6.9294	8.4331	8.7501	6.1605	6.0921	7.5496	8.6256	9.9403	7.3366	6.1673
PF3D7_1412400.1	PF3D7_1412400.1;2982	2982	7.4993	6.3942	8.8421	11.8417	5.5907	6.1999	6.7714	6.2815	6.3802	8.0424	6.7984	6.5486	11.953	5.7522	6.0314	8.2655	7.3788	13.3387	5.8946	11.2444	10.673	5.4828	6.5635	7.2926	7.5297	10.8451	6.2042	4.5008	10.9742	11.9694	7.1647	7.0432	6.9985	7.6789	10.1702	5.6648	6.3992000000000004	6.7886	6.275	5.8965	8.7219	6.0226	10.4204	4.9709	6.8106	7.7179	6.9353	4.749	5.7398	11.0085	6.2188	10.9789	6.8101	5.4022	5.8696	7.7005	5.6135	6.4431	7.7285	7.3249	9.9023	7.4685	8.6521	6.7249	5.5478	8.4224	9.571	6.4759	6.4065	5.844	7.7704	5.5329	6.1566	8.0217	7.7488	9.3678	8.3668	6.8957	7.0319	6.4861	8.1685	9.9558	6.1256	7.6807
PF3D7_1412400.1	PF3D7_1412400.1;2983	2983	7.2321	5.5062	8.6531	11.3727	5.9919	5.585	7.2027	5.5264	6.134	8.0752	5.6831	5.2642	11.2061	6.4754	5.812	8.6446	5.8936	13.3108	5.5975	11.0501	7.4118	5.4416	7.6762	7.9547	6.7597	10.5064	7.0682	3.7897	11.1408	8.9765	7.1104	7.3466	7.6574	7.7325	10.3179	5.8994	6.6539	6.6333	5.9875	4.0609	6.3152	7.0827	10.1286	6.2798	5.6241	5.9298	6.6002	5.6156	4.4189	11.5095	6.894	10.2601	6.3992000000000004	6.2073	6.5075	6.1536	5.3771	6.3542	7.6526	6.2437	9.7847	6.8947	6.5475	5.853	5.488	5.6769	10.1851	10.6614	6.4867	5.9807	5.5317	5.4209	6.9226	8.0394	6.5951	9.0185	8.7062	6.4157	6.3431	7.3242	6.406	9.7616	11.2117	7.5511
PF3D7_1412400.1	PF3D7_1412400.1;2984	2984	6.9783	6.4702	5.0751	8.7262	5.2876	5.2338	4.915	5.1285	3.7257	7.5601	5.7227	7.2341	8.3107	3.9625	5.1077	7.1312	6.4207	7.8598	5.0369	5.5024	9.2514	4.9463	5.1639	7.2095	7.7677	4.5552	5.6317	5.4558	5.3968	9.2466	7.0364	5.0635	7.0144	7.6392	6.29	5.0483	7.6689	5.4376	6.2519	5.7051	6.1526	4.7986	5.9409	5	5.6415	4.888	5.0457	5.5326	5.2122	6.9015	5.0347	6.5532	6.4656	6.152	5.2418	5.9625	5.9413	5.6162	6.3684	5.6707	6.8041	8.7229	6.3445	5.607	5.1886	6.5795	5.2483	5.0148	4.9616	5.3809	5.488	5.6781	6.4356	6.4935	6.3092	6.7634	9.6475	5.8143	6.0157	7.0478	6.6558	6.134	6.3014	5.645
PF3D7_1412400.1	PF3D7_1412400.1;2985	2985	7.0229	4.8395	5.0579	5.805	4.4777	6.0119	5.3484	4.5862	3.4249	6.4501	4.8151	9.8882	6.2555	4.2001	5.5862	5.7882	5.7466	4.5801	4.5404	5.5037	8.5156	4.4087	5.3388	7.1913	6.5174	3.8914	6.0652	5.2388	5.4222	7.7714	6.3241	3.6542	7.0531	6.0976	4.7495	5.5874	7.9392	6.047	5.7758	4.8268	6.2491	3.1922	5.1914	4.8339	5.8452	6.4735	6.5651	2.8278	4.3547	5.4506	4.9481	5.2513	4.4039	4.8659	5.4796	5.3702	4.4283	4.8068	4.9279	6.1274	5.5999	7.4742	5.8615	4.9612	5.706	5.5714	5.3063	6.2642	3.8237	5.615	4.9923	5.9345	6.2407	4.6971	6.7186	5.6753	7.508	5.7137	5.5027	6.0535	5.3834	5.384	5.9789	5.9796
PF3D7_1412400.1	PF3D7_1412400.1;2986	2986	5.9001	5.8402	5.591	6.1926	5.0308	5.7112	4.5078	5.2052	3.7038	6.1169	5.8452	2.1635	4.3147	3.3334	5.4653	5.4909	4.3999	4.862	4.8555	7.1796	6.0164	5.2724	5.1635	1.696	5.5251	3.5632	4.1835	4.5053	6.1373	6.7456	5.7581	5.2227	5.3649	5.3103	3.9477	3.1342	4.812	4.4906	5.7192	4.0832	5.3509	4.5632	5.0201	5.0947	3.5595	3.2839	4.5254	5.7063	4.2464	4.6017	4.5515	4.8374	4.4841	5.2153	8.6268	4.1579	5.2273	5.2772	5.4922	4.8654	5.6988	5.7581	4.6831	5.6499	5.1077	6.0757	4.7829	5.4986	5.2199	7.062	4.89	4.9882	5.0777	5.0032	5.3802	5.6865	6.5735	4.7613	6.0137	5.1326	5.9224	5.4423	6.3853	5.953
PF3D7_1412400.1	PF3D7_1412400.1;2987	2987	6.3425	5.5877	4.5656	5.7939	4.332	5.5759	4.9575	5.6153	5.4731	5.7477	4.7197	5.0058	5.8802	4.6363	5.1164	5.6596	5.0094	4.4944	5.4273	6.1305	6.0904	4.9607	5.2525	5.3038	4.9174	4.408	1.8115	5.1898	6.1175	5.1272	6.0459	4.9098	5.3733	5.4581	5.4333	4.0179	4.3198	5.1342	5.6023	4.9035	4.6311	4.1043	5.7396	6.527	4.4764	4.3875	5.887	7.7915	4.5898	5.7309	4.3916	5.3252	3.8359	5.6218	5.7137	4.9373	3.9644	5.4259	5.4101	4.4343	4.7735	5.6273	5.1477	5.2165	4.7038	4.3103	3.3868	5.565	5.7206	5.2608	5.3579	5.0963	5.8202	5.516	5.2141	5.9793	6.0108	4.3132	5.8782	5.7869	5.2361	3.7645	5.3395	6.301
PF3D7_1412400.1	PF3D7_1412400.1;2988	2988	6.1142	5.2547	5.803	4.756	5.3975	5.4043	4.3038	3.9542	6.201	5.9198	7.1969	6.4441	5.2943	5.876	4.0764	4.7355	5.3827	3.9727	5.3262	5.8921	5.732	4.9791	4.843	5.4273	5.013	4.4777	2.6599	5.4111	6.8161	5.4555	5.0704	3.7495	5.3034	5.6963	4.7708	3.278	5.6758	5.8104	5.3691	5.1631	4.9777	4.2839	5.0794	5.3778	5.4429	4.9255	5.9905	4.888	2.342	4.6747	4.7323	4.856	4.7377	5.7514	6.435	4.7371	4.8694	5.5075	5.7986	3.7981	5.4492	5.2238	5.1218	4.9359	5.9416	6.2576	3.7137	5.5078	4.6668	6.4005	4.4796	4.9773	5.2608	5.106	5.0781	5.8268	5.8765	5.4104	5.761	6.0551	5.5248	4.4376	5.5148	6.4769
PF3D7_1412400.1	PF3D7_1412400.1;2989	2989	5.9035	5.1256	5.5385	4.2079	4.6035	5.2694	6.239	3.9069	3.5084	4.7955	6.4197	6.2007	5.5555	5.0648	6.3565	5.0272	4.5423	5.4506	6.3347	5.947	5.0691	5.7046	5.9303	6.1645	4.84	3.9088	4.504	5.3909	6.6953	5.3858	4.7586	6.1787	5.5665	4.4209	3.6404	4.3909	4.859	5.0085	5.3356	5.3635	5.4091	4.9977	5.8492	5.2869	4.4026	3.1194	6.4401	5.1894	5.2521	4.1667	4.477	5.292	4.375	4.9467	7.0807	4.3757	4.9322	6.2517	5.9129	5.3719	5.7882	5.8045	5.7703	5.2475	4.1787	6.0512	3.6588	5.3085	6.293	6.4586	5.4039	5.1787	5.4403	5.0751	6.1508	6.4031	6.4578	5.9277	5.2346	4.749	5.9064	5.0148	5.3219	6.9877
PF3D7_1412400.1	PF3D7_1412400.1;2990	2990	6.0947	5.9882	6.225	5.3198	3.1747	5.7772	4.7666	5.4135	3.2203	5.4944	7.2765	6.6384	4.6346	4.5072	4.1898	5.5798	5.2102	5.742	4.7225	5.4819	6.4385	4.6363	5.0845	4.8314	4.7225	4.5122	6.9751	3.9364	5.9432	6.2338	5.9857	5.2307	4.6223	4.7655	4.1085	6.1309	5.3147	4.9317	4.8283	3.5789	4.0009	4.5046	4.4107	4.8012	5.5339	4.7719	4.8349	4.4906	4.5975	4.4731	4.0942	4.926	4.3262	5.4239	7.3809	4.3632	4.7708	5.0561	5.6439	6.2806	5.3063	5.6924	6.2933	4.7835	4.4906	6.1955	3.9873	5.1843	6.6519	6.4468	4.9662	5.1803	6.0215	5.269	6.5783	5.7104	5.9891	6.3759	4.7463	6.093	5.7879	4.366	4.4893	7.2365
PF3D7_1412400.1	PF3D7_1412400.1;2991	2991	6.3334	5.7184	5.7423	4.7388	3.4995	5.3176	5.7835	5.4118	4.1309	5.8037	6.3761	7.1317	5.738	2.3505	5.0063	5.3635	5.706	4.712	4.7501	5.6599	6.0678	4.5441	5.0325	6.4568	5.3147	3.6792	5.1562	4.2705	5.2361	6.6267	5.5868	5.7737	6.908	5.9148	5.877	5.3771	4.4951	6.027	5.1839	4.6334	4.3854	5.3038	4.813	5.5546	5.3851	3.8115	4.6685	5.3684	2.7991	3.6882	5.7197	5.6091	4.9575	6.0745	8.078	2.9964	4.4647	5.5883	6.5835	5.9054	5.3806	5.4594	6.9994	6.6736	6.195	6.5833	4.4403	9.9435	6.2546	6.8598	4.4568	4.6633	6.1747	6.3257	6.5427	5.5702	6.9698	7.5403	6.3226	6.8451	6.0295	3.7257	10.051	7.1054
PF3D7_1412400.1	PF3D7_1412400.1;2992	2992	6.5865	5.7342	6.1522	5.6421	2.3074	4.4906	5.6699	5.4515	3.466	5.4165	10.3279	8.7683	5.2784	3.1843	5.0836	5.6539	6.1375	5.1783	7.1484	6.5644	8.0044	5.2449	5.9409	11.3047	7.375	8.1234	6.4236	7.8737	6.5826	8.9095	6.14	6.2026	11.249	7.1774	6.0152	6.1239	8.6766	6.5489	6.8291	5.7306	5.9812	5.7639	9.0007	10.9209	4.8258	6.105	6.1424	5.7186	5.009	4.5975	6.7223	5.3903	6.1438	7.2706	10.158	4.3313	5.3968	6.5555	8.346	6.871	7.6778	7.7149	8.5092	6.4968	6.5193	6.9436	5.5166	6.2572	7.3872	8.6743	4.6954	5.3889	6.4082	7.0431	7.2901	7.7345	6.5005	8.8871	6.437	6.7777	7.0844	4.5248	7.639	7.9146
PF3D7_1412400.1	PF3D7_1412400.1;2993	2993	8.006	5.5783	8.6608	5.9231	5.6156	7.7677	8.8761	8.2626	5.228	8.0599	11.8987	11.3421	5.9326	4.3341	7.5616	8.5897	8.3292	5.1408	9.0005	8.7736	8.4226	6.3891	8.3145	13.2804	7.9518	8.6437	9.6217	8.6208	8.9679	9.0546	7.3796	7.2902	13.3564	8.2934	9.1066	9.5848	10.0849	6.545	7.6287	4.9809	7.0863	10.3455	10.7194	12.8778	8.0144	7.4914	6.8837	8.5591	5.4346	10.0494	8.0277	7.3554	8.5495	10.4781	11.5259	8.2829	6.5995	6.0323	10.3639	9.6711	10.8743	7.9675	10.9684	8.8063	9.3708	9.6697	5.319	8.3141	9.0551	10.0652	7.4244	6.7285	7.4135	9.9671	9.5954	10.5982	7.2464	12.4459	8.9102	9.3187	8.9093	5.9416	8.5899	8.4308
PF3D7_1412400.1	PF3D7_1412400.1;2994	2994	6.0661	5.8622	7.6776	5.9105	3.3147	6.6566	5.225	5.9035	2.9011	6.7282	8.9195	8.3972	5.3789	2.0531	6.8885	6.0268	6.2666	4.5607	7.3975	5.7874	8.6587	5.1081	5.6456	11.7166	6.8658	5.3844	7.4914	8.1422	6.7167	7.5787	6.1963	5.5317	11.58	7.2996	6.0687	6.749	7.3139	6.5106	4.9796	4.7208	4.0488	7.4545	9.4293	11.5795	6.3365	5.0453	5.7206	4.934	4.2095	8.3873	5.285	5.2024	5.1755	7.7995	9.1957	4.3723	4.8763	4.6058	8.6248	7.1369	9.4686	6.3951	8.7138	6.1731	7.1428	7.5641	4.4128	7.3546	7.305	8.3945	2.844	4.0321	5.8679	7.7571	7.4778	9.4568	6.4036	10.0544	6.9016	7.347	7.02	2.846	8.2624	7.3671
PF3D7_1412400.1	PF3D7_1412400.1;2995	2995	6.1717	6.0343	9.0491	4.8773	3.7431	5.9975	6.8835	4.7219	4.2411	6.3142	8.9442	10.2161	5.1566	3.488	5.5484	6.6977	5.7793	4.3277	8.1829	7.3635	6.8278	5.7268	5.7829	11.3245	6.5452	5.0299	7.2021	7.8987	7.606	6.4598	5.6023	5.1647	11.5041	6.2563	5.6253	6.8497	8.3322	5.0866	6.8169	5.3954	4.8359	6.1938	9.2104	11.1367	5.9923	5.5549	5.9303	5.6215	4.0461	7.3846	5.7417	6.0915	4.2203	6.9226	10.1017	4.2257	5.0777	5.1089	7.8124	6.4728	10.003	7.0508	7.4457	7.431	4.8699	6.4816	3.9855	7.885	6.5254	9.3897	2.9336	3.6206	5.4456	7.2808	6.9527	9.9042	6.8107	10.2514	7.1292	6.5118	5.9079	4.278	8.6493	6.7913
PF3D7_1412400.1	PF3D7_1412400.1;2996	2996	6.0099	4.7608	8.0289	5.5163	5.3896	6.0352	5.6496	3.7214	2.9107	5.8427	5.753	10.0351	5.3723	0.8639	6.5752	5.4158	5.0391	4.2765	7.9263	6.2199	6.7844	4.9644	4.6611	10.8467	5.5173	5.605	6.4205	7.4425	6.7223	7.7367	5.5957	4.591	10.8159	5.9248	5.5304	5.4179	7.5796	5.2713	5.3067	3.433	4.2403	5.0853	8.2588	11.0473	7.4036	4.4107	5.0751	5.5469	4.4128	7.0271	4.9298	4.673	5.189	6.9474	10.2407	4.2234	5.0448	5.2813	7.4752	5.0557	7.9734	6.6387	6.6199	7.2389	5.9052	5.5558	4.3248	6.5884	6.2502	9.2475	4.8997	5.9966	4.4874	6.8335	5.7835	7.6799	6.5041	8.0625	7.2403	6.1763	5.673	3.6299	7.042	6.6206
PF3D7_1412400.1	PF3D7_1412400.1;2997	2997	5.7175	5.5404	6.458	3.3992	3.4168	5.934	5.4026	3.8992	4.3854	4.7366	5.6653	8.2274	4.7241	1.9298	5.6528	5.6162	5.7431	3.1538	7.5414	4.7929	6.3254	3.3896	4.6882	9.9345	4.9117	4.8435	5.151	7.2931	4.9759	6.5664	5.8027	2.4436	9.5383	5.6753	5.0678	5.2735	4.796	5.3399	5.845	4.9021	2.3448	5.2032	6.8795	9.8015	3.269	4.9941	6.2192	4.9964	3.7698	6.1336	4.9179	5.3913	3.4919	5.9181	6.1873	4.4777	5.0219	4.504	7.2151	4.7425	7.8585	5.6097	4.9217	5.2246	5.5892	5.3219	4.4627	6.2547	7.427	5.0583	4.375	5.0717	3.8125	4.985	5.8146	7.3286	6.7487	8.2989	5.7573	5.5668	5.0014	3.8237	6.9571	7.1758
PF3D7_1412400.1	PF3D7_1412400.1;2998	2998	7.0634	5.9568	8.093	5.5629	3.4893	8.1072	6.5887	5.704	3.3923	6.3223	5.7415	5.9846	4.2987	2.3132	8.4514	6.0076	5.7178	6.0507	8.5843	6.457	7.5577	4.5747	6.0514	10.8031	7.4661	5.7469	6.9745	7.282	6.5688	6.8475	5.8339	5.7782	10.848	7.8825	5.6132	7.4765	7.3019	7.3006	6.4079	4.2876	5.1558	6.8544	9.1314	11.2001	6.4663	6.278	5.5392	6.602	4.2373	7.7213	5.5892	5.8948	5.4673	7.4709	6.2619	4.8674	5.1562	5.4538	8.0215	6.3646	9.3144	6.8828	8.1511	5.8425	6.9079	6.6371	3.2824	6.2988	8.5124	5.1639	4.2048	5.0175	4.757	7.6439	5.8721	9.2757	6.7848	8.9698	6.3775	7.6331	6.5446	5.729	7.6839	7.548
PF3D7_1412400.1	PF3D7_1412400.1;2999	2999	7.3019	5.8349	9.2002	6.0494	3.2585	7.5801	7.4429	5.8314	2.6485	7.1653	6.6556	9.1512	6.0509	1.7093	8.3809	8.0626	6.5877	5.4256	8.4776	7.391	7.9152	6.4817	7.2843	11.9211	8.2312	6.744	7.4546	8.25	7.584	7.3569	7.527	7.1984	11.4979	8.6245	6.5065	7.9249	8.86	7.2926	7.6728	2.7613	4.2675	8.5231	9.7044	11.6519	7.7187	5.285	6.4041	7.5943	2.8053	8.95	6.4291	5.3012	6.6279	8.9297	8.7865	4.2615	5.0281	5.6781	8.5928	5.5717	9.7523	6.8192	9.4411	6.4395	7.161	6.36	4.8605	8.8489	7.8755	7.0682	4.7137	5.6608	4.8273	8.6179	5.9472	9.7486	8.5192	10.3868	7.3138	7.8955	6.419	5.3169	9.4546	7.9396
PF3D7_1412400.1	PF3D7_1412400.1;3000	3000	7.6024	5.9336	8.8759	5.3027	5.2634	9.0032	7.045	4.9709	4.266	7.4491	6.9463	6.3813	5.1164	4.3125	9.1607	7.862	5.9369	6.4143	8.7988	6.615	7.8806	4.0531	7.7508	11.1916	7.7583	6.364	7.2547	7.8137	6.8608	7.6591	6.8531	6.0551	11.1971	8.1063	5.101	7.7138	7.7103	7.6105	7.6867	4.8166	6.0272	7.4081	8.952	11.138	7.0115	6.0629	6.7916	7.9912	5.4416	6.6443	5.5157	5.647	5.5518	8.3107	6.3691	6.0239	5.1285	6.573	7.3023	5.5604	9.2504	6.9538	7.6628	5.9402	8.4367	6.2759	5.1461	6.6817	7.211	6.2456	2.844	5.479	7.2753	7.3612	6.8244	8.8511	7.5629	9.9176	6.5671	8.4998	6.6703	4.0374	7.9741	7.6591
PF3D7_1412400.1	PF3D7_1412400.1;3001	3001	7.3578	6.005	9.0954	6.3577	4.6305	8.2292	6.6995	6.1098	5.1119	7.7918	7.5174	8.5158	6.1031	5.238	9.2657	7.7731	6.4653	5.7173	8.5587	7.3288	8.1052	5.7339	8.937	11.6435	7.517	6.2828	8.1612	7.6648	6.8434	7.6363	6.9908	8.9641	11.7994	8.9063	4.9117	7.6754	9.808	8.3676	9.8348	3.9193	5.3309	6.9642	9.6352	11.4067	7.1849	7.9012	7.4243	10.3338	4.235	7.9795	6.5932	6.2813	6.7305	9.4735	8.1528	7.0939	5.3259	6.0976	7.68	6.0152	10.1297	6.7489	8.3892	6.8009	7.1621	6.6207	4.4581	8.3206	7.0239	7.594	5.7401	5.7068	6.9105	8.1818	7.3312	9.8543	8.4926	8.8018	7.2134	8.0552	6.6104	1.9598	8.8681	6.5443
PF3D7_1412400.1	PF3D7_1412400.1;3002	3002	6.2532	5.796	5.5329	5.4121	4.6029	8.5678	5.3194	4.135	3.696	7.431	5.9738	8.575	5.2284	2.0942	9.2462	5.1779	5.3031	4.4848	4.5179	5.9973	6.7231	5.0112	6.0135	6.127	6.4453	4.0548	4.9317	4.218	5.8921	5.6235	6.0219	4.6747	6.3336	7.4479	5.0955	4.8758	4.2434	5.9975	5.0058	2.9165	4.1859	3.9458	8.719	10.8669	6.3763	4.7098	5.7991	5.0391	4.8495	6.3181	5.5886	4.3205	5.6913	6.5706	6.1637	5.9477	4.851	5.4525	6.1365	4.7082	9.2495	6.5552	6.219	5.2292	4.3341	6.8083	5.1957	5.7866	7.7164	5.9793	2.7463	4.9764	6.4298	5.2238	6.4875	9.0586	8.4603	7.7034	5.5195	6.0629	6.6082	4.337	6.8277	6.8475
PF3D7_1412400.1	PF3D7_1412400.1;3003	3003	6.9881	5.7706	5.2323	5.0094	4.5292	8.7444	4.706	4.0339	3	6.7298	5.3719	8.1192	6.0261	3.0126	9.3184	6.1657	5.1918	4.0426	4.7131	5.6602	7.6212	4.7829	5.9062	4.6582	5.9878	5.4591	3.4236	5.7669	5.8804	7.2617	5.9521	3.6369	5.6837	5.905	5.3237	3.9079	4.0365	5.8359	5.5702	4.5466	4	4.925	5.3136	4.8684	5.1006	5.431	6.8345	6.2209	3.9662	6.0815	5.6407	4.641	3.854	5.6138	6.3733	5.0596	5.5454	4.6047	5.9805	5.4436	5.8329	6.5206	5.8595	6.2071	4.511	5.9873	4.4783	4.8629	7.626	6.3185	4.5832	4.1144	5.7863	5.1675	6.1568	4.0695	8.3249	5.6112	7.0103	5.3985	4.849	5.1289	5.9098	6.2589
PF3D7_1412400.1	PF3D7_1412400.1;3004	3004	6.3677	5.4928	5.0299	4.6005	4.1707	7.6248	3.3045	4.8115	2.7949	5.9246	4.5904	7.1997	5.3978	3.1326	7.0998	5.55	5.2445	4.916	4.2032	4.466	5.9725	7.1613	4.7861	5.2935	6.0772	3.842	3.5211	4.7186	5.3309	5.5497	7.0226	4.4535	5.9681	6.5157	4.1961	3.5801	4.5975	6.0363	4.9923	2.511	4.1787	3.849	4.9823	4.1795	4.6921	3.3491	5.9614	4.7344	5.009	4.1755	4.0152	3.6415	3.2296	6.8632	6.116	4.3341	5.2075	5.0959	5.5292	6.2724	5.2858	6.418	5.9558	5.2887	4.6398	5.4266	4.8283	4.9959	6.811	6.019	3.4607	5.2612	7.5536	6.3628	6.8231	5.223	7.6852	5.4938	6.2255	5.2242	6.1276	3.8166	4.8022	7.3556
PF3D7_1412400.1	PF3D7_1412400.1;3005	3005	6.2211	5.2619	5.2373	8.2301	5.2935	8.1337	5.2315	4.0303	4.189	6.5287	6.8039	6.2186	7.2683	5.8676	8.3725	4.9155	5.9481	3.5311	4.0548	4.904	5.9416	5.1902	6.057	5.9602	7.5616	4.6594	4.4783	5.3409	5.6299	5.3695	6.1214	4.8861	6.5458	7.7057	4.9439	3.9662	2.8156	6.5762	5.204	3.5595	4.3875	4.8094	5.0798	3.278	4.2994	4.5963	7.2157	4.4919	4.7629	4.8629	4.9472	7.0321	3.4155	6.6525	7.4675	3.7897	4.7054	5.8304	6.0963	7.0878	5.7107	6.9105	5.7716	4.1375	5.2998	5.1326	3.8758	5.2513	8.7929	7.3781	4.6299	5.0175	6.1663	5.021	7.6606	6.2323	7.5085	6.3012	5.4091	6.4041	5.1098	3.7655	6.143	8.7993
PF3D7_1412400.1	PF3D7_1412400.1;3006	3006	6.6876	6.0347	5.3441	6.723	8.4148	7.7057	4.742	2.1667	7.4034	6.6721	7.0829	7.303	5.2946	8.8818	8.2369	5.5173	5.2269	3.0179	5.8841	5.7162	6.2116	4.9658	4.9644	6.8331	6.8562	5.6679	4.9045	4.2227	5.9743	6.0896	5.998	5.0968	7.0587	7.223	4.7334	3.926	5.4538	8.3064	5.0862	5.2483	4.9212	4.1309	5.1631	4.8699	4.033	4.4195	8.3387	5.407	5.888	1.1827	4.9481	5.3572	3.009	5.8787	7.9419	5.1127	6.156	5.6614	6.5168	7.4679	5.7255	7.1039	6.986	5.4854	6.5969	6.56	4.554	5.7549	8.8615	8.3705	5.2961	5.1627	6.7408	5.55	8.141	6.0097	8.2536	6.1627	6.0063	7.3561	5.7192	3.3951	5.9016	8.5658
PF3D7_1412400.1	PF3D7_1412400.1;3007	3007	6.1114	5.6775	4.5129	6.6437	5.1993	7.4036	4.4509	2.991	3.9819	7.1777	6.996	6.2922	5.7853	4.9444	7.7346	5.8723	4.6082	4.3176	5.5847	5.5301	5.6568	3.5814	6.1467	6.3809	5.8212	5.0879	4.9222	3.774	6.4507	5.4851	5.7748	6.2348	6.2122	7.2919	3.5874	3.9279	5.4722	7.1629	5.9126	4.263	4.2063	3.9059	4.7991	4.4542	5.8032	3.7442	7.5746	6.2713	6.1114	5.1969	4.669	5.3649	5.4097	5.7554	7.6591	4.6124	4.6106	6.2236	6.4212	7.406	6.3323	8.0695	6.5173	4.7279	6.5857	5.0535	4.5969	5.6837	8.7999	8.3312	3.3743	4.2593	6.9027	5.9782	7.6594	5.4935	8.7089	6.968	7.4458	6.6911	5.6826	4.3234	6.5297	8.2651
PF3D7_1412400.1	PF3D7_1412400.1;3008	3008	6.9768	5.5607	4.431	6.4152	4.991	7.8343	5.2832	3.4581	4.5674	6.0199	6.7973	5.0531	4.975	5.4376	7.6462	5.0264	4.8435	2.0179	7.0123	4.6565	6.0255	2.9891	6.0568	5.568	7.3239	5.1214	3.991	5.6639	5.8128	4.9869	5.91	6.1241	6.6115	7.0417	3.8329	3.6194	4.9336	8.0117	5.5345	3.1293	1.4803	4.3674	4.6982	5.3899	5.6755	4.6241	7.7566	5.4486	5.5311	4.408	5.5543	3.3262	4.9383	5.753	8.0072	3.904	5.2304	5.288	6.0587	6.7093	5.1123	7.2475	5.2694	4.3667	5.2357	6.3813	4.6982	4.9878	9.1228	8.4392	3.0875	5.3516	6.859	6.2008	7.8561	5.8627	7.9406	6.599	6.0828	6.8193	5.2346	2.6206	6.6017	7.6967
PF3D7_1412400.1	PF3D7_1412400.1;3009	3009	6.6938	5.1755	5.1855	7.148	5.6843	8.0572	5.3295	2.3074	3.2675	6.4346	6.8855	5.2909	6.5749	6.4714	8.228	5.7503	4.7257	3.4276	4.0045	5.3143	6.2968	4.5735	6.2878	6.7973	5.6177	4.0942	3.2016	5.0742	6.0117	6.1971	4.89	5.9848	7.2692	7.4956	5.3579	3.2032	4.862	8.2731	6.4468	3.3377	4.735	3.6904	4.4114	4.7735	6.2259	6.3999	8.3029	4.6673	5.9107	5.0347	5.1566	4.7398	4.742	6.2203	8.0612	7.0504	5.1631	6.367	6.1769	7.8606	4.6058	7.9259	6.7761	4.5534	6.4946	5.8291	3.6358	5.8006	8.3361	8.975	6.8065	5.8068	7.8013	5.9855	8.4574	5.5463	8.7118	5.7101	5.8063	6.9994	5.3978	3.8807	7.0883	8.9511
PF3D7_1412400.1	PF3D7_1412400.1;3010	3010	7.1658	5.3374	5.4033	7.5537	6.7908	6.7964	5.991	4.4725	5.2487	7.5995	7.4089	6.1721	7.6342	6.9319	7.1043	6.0119	5.9944	2.7334	5.6334	7.1266	6.1843	5.7342	6.8559	8.0044	7.3475	4.9782	3.1969	5.4666	7.1704	6.2496	6.2178	6.9601	7.7889	8.2762	5.0708	2.2388	5.0764	9.2965	6.9452	5.6174	5.087	4.2623	5.6639	5.054	6.3827	5.6868	9.1946	5.2215	7.1734	5.5619	5.2327	4.8232	4.0045	6.4743	8.8456	6.6599	6.3918	6.7281	7.0949	8.3756	6.0708	9.2276	6.2182	5.3027	6.978	5.1404	5.1144	6.7782	9.0113	9.92	5.9533	5.8547	8.2175	6.2327	8.8973	6.5618	9.1538	7.0356	6.6709	8.0246	5.3712	4.8125	8.0866	8.9877
PF3D7_1412400.1	PF3D7_1412400.1;3011	3011	7.4395	6.7328	6.4138	7.8646	6.1052	6.8715	5.275	4.3799	5.1639	7.6628	8.0749	7.1385	7.2887	5.9312	7.2706	6.394	6.017	4.8575	5.7233	6.5601	5.5607	5.3944	7.4241	8.4245	7.4395	5.0527	3.9088	5.3975	7.1233	5.9288	6.4837	6.4356	7.7342	8.1911	4.3695	4.857	5.9246	9.2756	7.0727	6.0755	4.9491	5.437	5.5916	5.4353	6.5225	5.6496	8.8845	5.2525	6.9366	5.934	5.3865	4.4607	5.3523	6.7949	8.9367	6.9337	5.1218	7.2557	7.0002	8.1441	6.0328	9.2126	6.6539	5.9277	6.921	5.3806	4.6282	6.8649	9.9908	10.1546	5.5534	5.4744	8.266	6.36	9.1626	6.2371	9.7716	6.6977	6.3707	7.887	5.3551	4.0277	7.7694	9.1116
PF3D7_1412400.1	PF3D7_1412400.1;3012	3012	7.3075	6.2604	5.3789	7.2365	5.2954	7.47	5.0819	5.3183	5.0347	7.77	7.6538	6.6088	6.616	5.5978	7.3807	5.9126	5.1906	3.4101	5.5711	6.5343	6.2061	5.6241	6.799	7.2283	7.7225	5.0605	3.5122	5.2847	6.6038	5.558	5.6008	6.4051	7.6642	7.9816	4.5329	3.6381	4.6786	8.7124	6.7245	4.408	4.5398	4.6921	4.8895	5.4803	6.3738	5.1416	8.8368	5.6147	7.0101	5.2713	5.2407	5.6519	3.3854	6.61	8.4358	6.283	5.3316	7.0356	6.4043	8.1058	6.2743	10.3859	7.3906	6.144	6.7506	5.4604	5.0583	7.0465	9.9412	9.2155	5.4838	5.406	7.3915	5.876	8.6076	5.8706	10.902	7.3909	5.95	7.9087	5.6061	5.1094	8.2542	10.0218
PF3D7_1412400.1	PF3D7_1412400.1;3013	3013	7.2809	5.2735	5.4012	7.6975	5.8924	7.3383	5.347	3.1522	5.233	7.5564	7.3245	6.3771	7.2009	6.8319	7.0158	6.253	5.0875	3.4621	5.1185	6.1637	6.2843	6.2722	6.9112	7.7211	7.8041	5.4283	3.4222	5.2441	6.854	6.1609	7.1919	6.8629	8.012	8.1942	5.4111	3.1293	4.916	9.2508	6.6576	4.6628	4.6253	4.5129	5.5674	5.1164	5.3754	6.2722	9.0254	6.3539	6.8039	4.7835	4.8919	4.8634	4.9941	6.1989	9.0814	7.0518	5.4002	6.7956	6.5537	8.4216	6.5835	9.3324	6.6334	4.6375	6.6199	5.2223	3.2449	6.666	9.9318	9.8532	6.3432	6.2217	7.7904	5.634	9.0318	6.3928	9.4878	7.5196	5.7018	8.0495	5.0819	2.903	8.1217	9.6092
PF3D7_1412400.1	PF3D7_1412400.1;3014	3014	7.5368	6.4121	5.7241	7.307	6.8012	7.2786	5.4152	4.957	5.4957	7.2171	7.2911	6.0361	6.9218	6.2151	7.1118	5.9277	5.1886	3.0635	5.3743	7.4154	6.0094	5.6619	6.8269	8.1268	5.9579	5.5301	2.2357	5.1566	6.4629	6.3172	6.1623	6.5848	8.3996	8.2761	5.4983	4.073	5.8329	9.3156	6.7749	5.532	1.7949	4.2479	5.5583	5.1703	6.4313	4.848	9.2066	5.4617000000000004	7.2349	6.0363	4.8319	5.3844	4.8048	6.5685	9.3271	5.299	5.1538	6.5035	6.6899	7.9716	6.4738	9.2977	7.4671	5.8349	7.0508	5.3712	3.4074	6.4269	9.4419	10.0907	5.8278	5.7605	8.0645	6.2246	9.138	6.4939	9.2909	7.3411	6.2858	7.8298	5.6088	5.3234	8.1204	9.9374
PF3D7_1412400.1	PF3D7_1412400.1;3015	3015	7.4684	5.0955	5.6238	7.7021	6.6872	7.4103	5.541	5.5759	5.8642	7.6337	7.7187	6.8305	7.448	6.3127	7.1364	5.4614	5.3071	3.848	3.9635	6.5469	6.2238	5.3747	7.0905	8.1212	7.2594	5.2265	5.5768	5.2642	7.5638	6.5956	5.1285	7.3222	8.5669	8.4892	5.3597	3.3951	5.4679	9.3606	6.9518	4.2532	4.3937	4.153	4.1651	6.7871	5.8321	6.0815	9.1077	6.3521	6.8207	5.6221	5.7787	5.779	5.2532	6.8953	9.2041	6.1144	5.7751	7.0829	7.2322	8.5909	6.0902	9.0013	7.7988	4.735	7.4413	5.2122	3.4777	7.1451	9.0479	10.2722	5.0161	5.8319	8.4541	6.6001	8.9691	6.6572	9.6556	7.2867	5.89	8.026	4.6094	4.7393	8.2807	9.7936
PF3D7_1412400.1	PF3D7_1412400.1;3016	3016	7.5878	5.4951	5.1077	6.5122	5.1077	6.7744	4.844	3.516	4.1819	7.429	7.4838	5.8856	6.2843	5.5011	7.1626	5.856	5.8382	5.1031	5.4796	6.3111	6.6101	4.582	6.6091	7.5798	7.8976	2.1731	3.9486	5.7401	7.0935	6.3098	5.5008	6.8581	7.4954	8.3576	5.0501	2.189	4.6496	9.0729	7.0142	6.0481	3.8237	4.272	4.9514	5.3889	5.7304	4.9165	8.9645	6.484	7.2879	2.0426	4.9411	5.8592	4.6565	6.5818	8.5122	5.8334	5.6218	7.1116	6.7534	8.3155	5.2957	8.3465	7.7301	5.5122	7.0981	4.8807	5.0166	6.1673	10.2823	9.5227	5.0144	4.935	7.7015	6.356	8.4957	5.6915	8.8824	7.6602	5.8281	7.7277	5.1342	4.2403	7.1341	10.3587
PF3D7_1412400.1	PF3D7_1412400.1;3017	3017	7.2885	5.7848	5.2464	7.2802	6.2643	6.9754	6.0719	5.3402	5.6378	7.4972	7.7233	6.0067	6.7703	6.8171	7.1406	5.5154	5.8736	4.0233	5.5444	6.1544	6.1558	6.7791	6.9765	8.2168	7.508	4.3709	4.3262	5.4039	6.9677	5.957	7.7925	7.0095	7.6117	8.1446	5.2384	4.1027	4.439	8.7558	6.628	5.1346	3.9672	4.6118	5.3078	5.7268	5.9472	5.9966	8.9591	7.3897	7.1439	5.3628	5.5317	5.2563	4.9584	6.5741	8.9133	6.1183	5.6456	7.374	6.3404	8.1364	5.7996	8.909	6.9864	5.5702	6.3551	4.7366	3.2555	6.1605	10.1527	9.7391	6.0481	5.7101	7.8515	5.5668	8.4901	6.8892	9.5949	7.3145	6.3742	8.1615	5.4607	4.9514	7.9749	10.2488
PF3D7_1412400.1	PF3D7_1412400.1;3018	3018	7.2042	5.6893	5.5232	6.6522	6.5279	7.522	5.3733	4.0934	6.1973	7.2707	7.1389	6.925	6.7825	6.7393	6.9919	5.4162	4.4087	2.729	4.8629	6.1123	6.7675	4.4202	6.5709	7.4351	7.7465	4.6147	4.9369	4.9542	6.8472	6.0047	6.2996	6.6608	8.0023	7.9854	4.5874	4.281	4.5379	8.9963	6.64	5.2839	3.6005	4.2898	5.2928	5.9505	6.3639	5.6885	9.0195	6.0032	7.1273	3.7708	5.0383	5.3537	5.2464	6.1198	8.8316	5.993	4.3792	6.3894	6.4869	7.8811	6.5438	8.7393	6.7827	5.2149	6.4158	5.9239	5.0934	6.7491	9.8704	9.8003	4.4601	5.8575	8.0442	6.3686	8.7514	7.169	9.3614	6.824	5.7645	7.5336	5.1098	5.5348	7.4163	9.3569
PF3D7_1412400.1	PF3D7_1412400.1;3019	3019	8.0997	5.0058	5.9277	6.9631	5.3023	7.3094	4.9537	5.7285	5.8192	7.3828	7.6185	6.0564	6.243	5.5771	6.7724	5.9098	6.0932	3.9146	5.9782	5.7301	6.2915	3.5185	6.1795	7.9687	7.6528	4.5478	4.4476	5.2067	6.7786	6.2655	6.15	6.3899	7.6716	7.2008	4.7517	4.7469	4.6809	8.8329	6.8693	5.4353	4.6876	3.7236	3.717	5.6023	5.4864	4.7312	8.5963	6.8622	6.6999	5.6174	5.142	5.0479	4.8525	6.8128	8.5406	5.2694	5.5094	6.5956	6.4209	8.1125	5.9768	8.2746	6.5038	5.3252	6.5435	4.9505	5.2787	6.1753	9.5452	9.0898	4.9625	5.8649	7.6449	5.2063	8.3836	5.9748	9.2702	7.1951	6.2455	7.285	4.717	5.2608	7.6726	9.6853
PF3D7_1412400.1	PF3D7_1412400.1;3020	3020	7.2607	5.3169	5.0135	6.8768	5.9093	6.6408	5.625	4.4848	5.9507	7.1738	7.6415	6.9699	5.8153	5.0657	6.7533	5.1264	5.627	8.4679	5.2199	6.3954	6.8567	6.2255	6.7758	6.7631	6.2001	5.0652	3.8248	4.845	6.5483	5.9903	5.6441	7.1007	7.0259	7.6289	5.1148	3.9505	4.6153	8.5673	6.7427	5.1144	5.0139	4.8339	4.8826	5.0501	5.7764	6.4316	8.545	6.2772	6.6936	4.1506	4.9644	5.1379	4.9255	5.7719	7.6475	3.7645	5.0535	4.9846	6.0661	7.517	5.8575	7.8903	7.9021	4.8309	6.1671	5.5491	4.5242000000000004	5.8384	9.6373	8.848	5.0108	5.8268	7.1964	5.2445	7.8588	5.5518	8.6187	7.0367	6.5392	7.351	5.3583	3.7506	7.432	9.1191
PF3D7_1412400.1	PF3D7_1412400.1;3021	3021	6.7506	5.8179	5.2578	7.1671	6.8817	6.6889	4.8268	3.9891	5.1027	7.5355	7.2552	6.5228	6.519	5.7358	6.583	5.2683	5.9439	3.3477	4.3799	5.9126	5.6625	6.6426	6.7951	7.4033	6.6882	4.5166	4.3736	3.332	6.9023	5.8102	7.9446	7.0191	7.476	7.5904	4.9823	4.6076	4.5423	8.6004	6.8667	4.4912	4.2373	2.7377	4.0144	5.157	6.1156	3.7517	8.8054	5.673	7.0165	5.7323	5.0023	5.3067	3.7698	6.3347	8.4247	3.7835	5.4709	6.8669	7.0775	7.9519	6.2529	8.371	6.7833	5.314	6.7598	5.8019	4.0807	6.463	9.4503	9.1606	4.1077	5.8135	7.1543	5.854	8.3892	5.1922	9.0193	6.007	6.2096	7.6188	4.649	4.7592	7.6551	8.7135
PF3D7_1412400.1	PF3D7_1412400.1;3022	3022	7.3927	5.2055	5.7978	7.2943	6.6307	7.3121	4.7148	5.0295	6.4376	7.3525	7.7541	7.0307	7.0006	6.6314	6.9578	5.43	4.9681	4.9887	5.1027	6.4951	6.1204	4.969	6.9624	7.7993	7.3357	4.7377	5.0721	5.934	6.767	6.5592	7.108	6.9129	7.8827	7.5966	4.9556	3.7708	4.7115	9.0432	7.1476	5.5714	4.5753	3.5223	4.6713	5.696	5.86	5.0644	8.7667	6.0993	7.3899	3.7344	5.3861	4.2411	4.0206	6.3078	8.5797	5.2388	6.0426	6.0949	7.1913	8.0107	5.8782	8.6961	6.384	5.6124	7.0726	6.479	4.4456	6.3959	9.9509	9.6193	4.5729	5.8186	8.1147	5.4383	8.7395	6.7675	9.3542	6.9785	7.0498	7.1602	5.0058	5.0704	7.5118	9.7842
PF3D7_1412400.1	PF3D7_1412400.1;3023	3023	6.9743	4.7793	6.1715	7.7714	6.503	6.6318	5.5163	5.1342	6.295	7.144	7.525	6.9142	6.8151	5.3381	6.4525	5.489	5.8475	5.9189	3.7323	6.8901	6.2246	3.9782	6.9211	7.3869	7.3232	4.3413	3.849	4.7965	6.4968	5.0879	5.8379	7.1024	7.6187	7.9968	5.5683	4.4764	5.4289	8.5568	6.7958	6.5792	4.8822	4.6387	6.0892	4.5552	5.5351	4.6977	8.9615	6.2878	7.5313	4.812	5.4909	5.6221	4.61	6.6091	8.8132	5.6879	6.0255	6.7758	6.2596	8.3215	6.1643	8.5655	6.2634	6.2961	6.6457	5.432	4.2487	6.519	9.7915	9.506	4.62	4.8053	7.8504	6.0045	9.1896	6.7035	9.1435	6.5165	6.6781	7.4188	4.903	4.4296	6.983	9.3164
PF3D7_1412400.1	PF3D7_1412400.1;3024	3024	7.2618	5.5948	5.1416	6.1212	5.3151	7.0932	5.3277	5.2544	4.0925	7.0667	6.7169	6.3452	6.9376	5.8283	6.5159	5.1313	4.9439	2.0321	5.1651	5.7398	6.0433	4.3176	6.9652	6.7596	7.1373	3.3219	1.8679	4.7908	6.3034	5.9558	6.0208	6.7729	6.7046	7.738	4.6029	3.2585	4.6599	8.2328	7.2747	4.7533	4.0583	3.2972	4.126	5.7926	5.8151	4.3792	8.416	5.3448	6.9018	5.0997	5.3143	4.4336	5.2145	6.0892	7.9352	1.9782	5.6545	7.2518	7.5054	7.7931	5.7382	8.0144	8.1804	5.3103	6.5396	4.8022	3.8053	5.9174	9.8997	8.8302	4.2869	4.6843	7.2664	4.5632	8.1795	6.5689	8.6993	6.8837	5.943	7.486	5.4386	3.1522	6.7304	10.1385
PF3D7_1412400.1	PF3D7_1412400.1;3025	3025	7.7121	5.5444	5.275	6.0706	6.2679	6.6571	5.4604	5.6372	5.0862	7.1883	7.3866	6.7038	6.0468	6.517	6.877	6.2502	5.5179	4.3667	5.5963	5.5647	6.7777	5.3494	6.6311	7.2559	7.0128	4.3277	3.8329	5.0862	6.5165	6.1231	6.1293	6.2983	7.1462	7.0481	5.2987	3.4699	4.6023	8.3121	6.4131	5.1123	3.479	5.4725	5.0968	5.1587	4.2334	4.546	8.1992	6.0228	5.8562	3.8669	5.1759	5.375	5.0738	6.1721	7.9228	3.6656	5.1554	6.302	6.6714	7.9004	5.5211	7.8909	6.3123	5.7398	6.2394	5.756	4.4874	5.6893	9.4275	8.4087	4.4614	5.3799	7.7314	5.9725	7.8193	6.5823	8.5281	6.8913	6.5382	6.9461	5.0036	3.9298	6.8283	9.8982
PF3D7_1412400.1	PF3D7_1412400.1;3026	3026	6.9179	6.1587	4.8053	6.8632	6.0555	6.9349	4.8089	4.4249	5.0023	6.9296	7.1717	6.5089	5.6029	5.9336	6.1307	5.9869	5.7975	4.1739	4.7027	6.5809	5.8753	5.643	6.5251	6.7381	6.3207	4.2615	4.0365	5.4443	6.1365	5.6591	6.7695	4.8273	7.4069	7.4528	5.3484	3.7939	4.9579	8.5562	6.8071	4.7876	3.7835	4.6977	5.4715	5.3827	5.5021	4.306	8.3037	6.5351	6.7134	5.3985	5.0352	5.1039	5.0479	6.0783	8.3249	5.3154	5.749	6.4581	7.2641	7.7931	5.4053	7.6306	5.6337	4.126	5.8507	5.615	5.9246	6.1447	8.4725	8.8267	5.5807	5.4786	7.6714	6.917	7.7287	6.337	8.8941	6.973	5.0099	6.7343	5.5201	5.2172	7.0213	9.2225
PF3D7_1412400.1	PF3D7_1412400.1;3027	3027	7.1603	6.1129	5.6659	6.9555	6.135	6.8429	4.7923	4.3377	5.202	7.1298	7.2758	6.3547	6.4912	5.7306	6.8014	5.3576	5.6781	4.5379	4.86	5.9272	6.4311	4.5595	7.5966	6.3262	4.8485	5.1322	4.7334	4.7892	6.2924	6.6936	5.7876	6.69	7.1121	7.0038	5.3441	4.8278	5.5217	7.8723	6.3517	5.1534	5.4243	4.1683	6.0094	5.367	6.4894	4.8395	8.3506	6.025	6.577	4.193	4.9136	5.5978	5.323	5.9512	7.4034	5.7639	4.1326	7.2353	6.585	7.4575	6.3586	7.8722	6.7272	6.0103	6.6237	5.4449	5.3576	5.99	9.0109	8.8815	3.8846	6.1467	7.7773	5.382	7.769	6.1528	8.9616	5.5487	6.2108	6.9721	5.0993	4.4182	7.4277	8.9095
PF3D7_1412400.1	PF3D7_1412400.1;3028	3028	8.48	5.7753	5.4989	6.2985	5.4702	6.7105	6.0725	6.0955	5.3473	7.9336	6.7004	5.9706	6.3448	5.3388	6.3275	5.7562	6.6032	5.1631	4.0609	5.7339	6.3021	4.9593	8.2237	6.1871	6.5385	5.5251	6.3884	4.903	6.2315	5.6516	5.4565	7.5775	6.9177	6.7196	4.8997	4.6392	3.861	7.6898	6.9982	5.2758	5.3957	5.4722	5.8179	5.367	7.0074	4.6317	7.965	6.4886	7.0927	5.93	5.4165	6.2527	5.6326	4.9695	6.4723	5.541	6.3952	6.1703	7.9581	7.2504	5.3526	7.4124	7.7955	6.7335	6.7369	6.496	5.8728	6.9179	8.0874	7.9109	5.3402	5.7677	8.0239	7.4057	7.2787	6.0369	8.8023	7.1651	6.2746	6.2908	5.7837	5.4731	6.2319	8.8126
PF3D7_1412400.1	PF3D7_1412400.1;3029	3029	6.128	5.9752	5.7035	6.2003	5.9975	5.3462	5.2315	4.6058	5.0361	6.6387	7.3736	3.9126	5.714	3.9635	5.3565	6.0561	5.0618	3.6427	5.126	5.5647	6.7904	3.1043	6.3743	5.4199	5.4135	4.366	3.6159	5.6795	5.541	7.4379	6.5938	5.8048	5.649	5.7737	5.4601	4.4356	5.4296	6.3731	5.7837	4.9616	4.8992000000000004	4.9741	4.0764	3.8758	5.5491	3.9681	7.049	5.8125	5.96	4.7903	4.7908	5.3001	5.0356	5.9542	6.7351	4.8017	5.7774	6.3923	5.6736	6.4754	4.6651	6.8347	4.7655	5.675	5.6704	5.6769	3.98	5.2008	8.7412	7.7791	5.0179	5.4192	6.3877	5.135	6.5712	5.6499	8.6776	5.6421	5.7164	6.1751	5.634	4.8982	5.3187	7.6989
PF3D7_1412400.1	PF3D7_1412400.1;3030	3030	6.5152	5.2776	4.7339	5.6279	6.5531	6.2192	5.0968	5.0365	4.7772	6.4634	6.6633	6.3464	6.1001	4.2668	5.4893	6.578	5.7013	4.406	4.9556	5.2795	7.1447	4.2898	7.1355	5.9832	6.29	4.9837	5.1367	5.3743	6.3374	6.2143	6.0448	7.1699	5.7268	5.6668	4.6058	5.1301	5.4199	5.6496	7.1926	4.1819	5.1185	4.14	4.5969	4.1993	5.4393	4.4033	7.2998	5.3409	6.2411	4.5021	5.2672	5.7101	4.2839	5.91	6.7965	3.847	5.887	6.0126	6.1623	6.266	4.511	7.1782	5.0457	5.8629	5.4741	6.1135	3.9579	6.073	8.2294	7.7295	4.7714	5.1094	6.0989	5.6203	6.6147	5.5901	8.7546	6.2821	6.2209	6.0821	5.5398	4.0721	5.3957	8.084
PF3D7_1412400.1	PF3D7_1412400.1;3031	3031	7.1154	5.7241	5.9921	5.9343	6.5589	5.6308	5.8237	6.0358	5.3576	7.4098	6.9247	6.6512	6.5404	4.6188	6.7329	6.1266	6.4565	5.3761	5.6946	6.3103	7.6935	5.1827	7.38	6.2178	6.0117	5.9026	5.009	5.1993	6.9509	6.114	6.3366	6.8887	6.7651	6.5402	4.6605	5.3642	5.7137	6.6592	6.9435	5.3927	4.6229	5.878	5.7968	5.0152	6.044	5.7879	6.9981	6.4782	6.6177	6.4092	6.0255	6.127	5.7613	6.1815	6.9022	5.673	5.9181	7.2882	6.2315	6.6453	5.691	8.4191	7.0547	5.2854	6.4263	5.6736	5.0972	7.0976	8.0197	7.592	5.4029	5.257	6.9044	6.614	6.7896	6.6134	9.2739	6.4782	6.8025	6.7747	4.9561	4.7137	8.1444	7.5687
PF3D7_1412400.1	PF3D7_1412400.1;3032	3032	7.0963	6.3691	5.9914	8.6605	5.4867	5.8387	4.6241	5.5531	4.9542	6.6477	7.7732	4.6848	8.9982	4.934	5.3366	5.6206	6.2215	7.6606	5.8477	5.2048	6.8436	5.2987	6.5577	4.8037	4.5122	5.1522	4.5304	4.0347	6.0555	6.5981	6.2012	5.7637	7.6178	5.5573	3.5021	5.2634	5.717	4.7186	4.8222	5.1198	4.272	5.3143	4.7735	4.3743	6.2205	6.5325	5.2544	5.3872	5.51	5.5497	5.5132	4.9406	5.8968	6.7398	6.1695	5.3194	5.3944	7.4688	5.9711	5.8209	5.195	12.5422	5.7342	5.4343	6.6125	6.3091	5.1214	9.7414	7.0087	6.047	5.0866	5.0849	8.6341	6.9154	6.4694	5.3656	11.7241	6.011	5.7206	6.3921	6.1451	6.0369	9.5204	6.7572
PF3D7_1412400.1	PF3D7_1412400.1;3033	3033	7.1585	5.7076	5.8437	5.8102	4.9425	6.0802	5.4232	6.0224	3.6311	7.3802	6.0343	6.0553	5.9409	4.8953	4.8053	6.546	5.6949	7.4279	5.5999	5.8809	7.8248	7.1731	5.3176	5.1587	4.6854	3.225	5.1522	5.2634	6.4593	7.7699	8.6761	6.1631	7.7444	5.5862	3.7049	4.3909	5.0755	6.5026	5.9962	5.4689	4.6702	4.5503	5.5567	5.5683	6.0826	5.4423	5.8432	4.8181	4.1969	5.6781	4.7714	5.7309	5.4222	6.8847	6.5149	5.0972	5.5075	7.2395	6.0575	5.8689	5.0219	7.6335	5.8138	5.9866	6.0233	5.675	5.0553	5.8938	6.7733	7.18	5.0968	4.7949	8.0005	6.8215	6.0687	5.9521	8.5564	7.2817	5.8992000000000004	5.9925	7.5529	4.6088	6.8061	5.9764
PF3D7_1412400.1	PF3D7_1412400.1;3034	3034	8.1249	6.5677	5.9444	6.4707	6.8376	5.8831	5.3878	5.1198	6.7412	7.8492	6.4211	5.7866	5.9905	7.0875	5.1375	6.1743	5.9406	7.7045	5.9006	5.9177	8.0868	5.6608	6.8072	5.7315	5.5515	4.314	5.1787	5.3947	6.6066	7.2394	7.5071	6.9782	7.9728	5.854	4.9639	4.8977	6.0148	6.2104	6.106	5.8659	5.8887	5.7287	6.5537	5.0259	7.547	7.2593	5.1878	6.0119	5.7541	6.5318	6.394	7.1701	8.9345	6.6789	5.839	6.6588	5.6516	7.1598	6.2424	6.5932	5.9453	7.629	7.1787	8.096	7.3199	6.3782	5.694	6.7926	5.4998	6.3043	6.4783	5.5735	8.4749	7.7902	6.2464	5.8597	9.2027	6.7608	8.8855	7.301	6.8754	5.9975	7.8789	5.8151
PF3D7_1412400.1	PF3D7_1412400.1;3035	3035	8.8006	7.0624	6.5609	6.1191	4.861	6.6518	5.5616	6.6713	5.4413	8.341	7.7245	7.0928	5.5677	5.3757	5.9616	5.6625	7.0738	7.7568	5.7082	6.4832	7.8129	6.7221	6.5059	4.9704	5.9989	5.0457	4.8763	5.3583	6.0616	7.8276	7.3963	4.354	7.6041	5.2649	5.4928	4.7474	5.7148	6.1029	7.1559	6.8249	6.3243	4.7049	5.6253	5.477	7.5133	6.6212	8.8494	6.8615	5.5789	6.4107	7.7138	6.6918	6.8842	5.8657	10.1044	5.6565	6.6253	7.2465	5.9848	5.4273	5.1272	7.4444	10.3809	7.6505	6.3183	5.392	4.8822	6.8734	5.7655	9.0511	6.4632	6.5917	7.7503	7.0432	5.516	5.9816	8.6786	6.2759	8.1772	6.7522	6.4519	5.2772	7.8328	5.8417
PF3D7_1412400.1	PF3D7_1412400.1;3036	3036	11.013	6.5531	5.9215	6.4625	4.729	5.6317	6.2151	5.5937	5.7498	10.3791	6.8648	6.234	6.0193	4.0435	5.9941	5.8836	5.5801	6.6169	3.8738	7.3422	7.5076	6.2694	5.5543	5.6778	6.0509	4.8797	4.8738	5.694	6.9516	7.559	7.6038	3.9523	9.3035	6.4289	4.6147	4.7153	5.9296	5.4702	6.4519	4.7032	5.2746	4.9732	6.2643	4.8115	9.7005	6.91	8.1829	6.2634	4.8773	6.9335	8.5371	6.9221	9.5258	6.4655	9.4761	5.9572	6.0514	6.3103	6.6526	6.846	4.7761	6.994	10.1422	8.1972	7.0391	7.5343	5.382	6.7329	5.7538	8.1505	6.4733	5.0361	7.7815	7.1085	6.8991	5.8856	8.3382	8.0457	8.3607	7.2612	6.5526	6.3591	7.2987	5.8817
PF3D7_1412400.1	PF3D7_1412400.1;3037	3037	9.1611	8.1969	6.8209	5.578	5.4053	6.6531	5.5106	4.2227	5.1252	9.3685	8.0826	6.1137	6.1629	5.2506	6.6689	5.8542	5.405	5.5229	5.9814	7.8521	8.1544	6.4656	7.0831	6.4048	6.0308	5.218	5.1449	5.8397	8.6353	7.3261	6.1305	6.416	8.2455	4.8001	4.1699	5.8804	5.7425	5.7887	5.5024	7.0739	5.4535	6.0691	5.6696	5.0479	7.486	6.9216	7.685	5.1189	5.9866	6.5518	7.5347	5.9784	10.259	7.0925	7.594	5.439	5.6982	6.669	6.7725	4.6769	6.087	6.5862	7.1407	5.2114	5.5892	5.2464	5.4423	6.9271	7.2034	8.0304	7.1958	5.2645	7.6728	5.8746	6.2439	5.9083	6.9067	6.3999	6.6662	6.8108	5.7947	5.0934	6.0575	6.7761
PF3D7_1412400.1	PF3D7_1412400.1;3038	3038	8.2877	7.8463	6.5517	6.1108	4	7.4857	6.1054	5.8194	6.5706	9.0332	8.2162	7.3736	5.5543	5.2765	7.1171	6.4492	6.816	5.8822	5.6966	9.2122	7.7562	8.0304	5.9366	6.6683	6.5057	4.5072	7.7857	5.6103	9.1892	8.0346	8.806	5.3909	8.8127	6.8535	6.5705	6.4375	6.9552	5.3981	5.9544	6.14	6.9424	6.1757	6.5262	6.3839	7.5197	7.8283	8.5765	5.9665	5.5144	6.7675	8.5904	8.7131	10.6761	7.1369	8.3429	5.95	6.1591	7.3368	7.2689	6.9983	6.2733	8.4484	8.3516	7.6056	8.4454	6.5878	4.7671	7.5846	6.2752	8.5559	6.9873	6.2647	8.2576	8.5419	6.8731	7.2206	8.3189	6.1667	8.3178	8.61	6.5563	5.292	8.5515	7.6047
PF3D7_1412400.1	PF3D7_1412400.1;3039	3039	8.9689	9.4875	7.854	6.0413	4.9612	9.2028	5.9882	4.4463	4.7388	9.1188	8.2427	6.8975	6.3078	6.0976	9.1096	6.6149	6.2228	6.203	6.1589	9.1802	8.6913	6.6571	6.452	6.0626	5.9362	3.6679	7.5329	5.9079	9.3906	7.769	8.2415	5.9807	9.6488	6.7995	4.9509	5.625	6.3957	5.9639	6.466	8.4811	6.8847	6.6251	6.4253	6.1607	7.8612	7.4632	8.3674	6.2373	6.0317	7.0461	7.9795	8.5196	10.2574	6.5484	7.7306	4.9561	5.8738	7.4632	7.5521	7.3051	6.7651	7.9126	8.7515	8.4	7.8383	6.4222	5.3947	7.5602	5.983	8.0934	7.1231	5.9141	7.978	8.5548	7.7673	7.4213	8.7754	7.5491	9.0026	8.5056	6.8363	6.6363	7.9379	7.657
PF3D7_1412400.1	PF3D7_1412400.1;3040	3040	9.0437	9.4421	6.071	6.4606	4.6112	7.1122	5.6044	6.0987	5.643	8.7984000000000009	7.5384	7.2068	6.151	5.4012	7.4327	5.8035	5.5214	6.3514	7.0146	8.9559	8.3518	7.4204	6.6581	7.3669	6.8134	5.8063	6.7093	6.3298	9.2355	7.7538	13.2797	4.4289	9.0311	7.3048	5.5292	6.5447	5.9848	5.9484	6.2319	7.4174	5.6188	6.7889	6.7134	6.5046	8.2331	7.2613	8.226	6.1114	6.6426	7.4691	7.5216	8.9058	10.3221	7.0173	7.7223	6.0083	5.8652	6.9338	8.0582	6.4919	6.8627	7.9065	8.0181	7.6829	7.6649	6.0112	6.9191	6.8955	6.6985	7.0362	6.6883	6.0453	8.4631	8.1595	7.5159	7.308	8.4635	5.8316	7.5483	8.062	6.2197	8.1157	7.6853	7.39
PF3D7_1412400.1	PF3D7_1412400.1;3041	3041	8.4748	9.0497	6.6882	6.4625	4.9444	8.1377	6.0292	7.0134	5.4436	8.783	8.2252	6.9093	5.8176	4.7955	8.0253	5.2246	6.2924	4.9345	5.7162	9.0094	8.7916	8.2507	6.3298	7.6374	6.021	5.0592	5.9894	6.3493	9.312	7.8748	13.3212	5.682	8.9134	7.3013	5.2787	4.8258	5.8829	5.5049	6.275	6.7407	5.5506	6.1247	6.7922	5.9288	7.9484	7.6071	8.4243	6.1679	5.057	7.4936	7.774	9.1396	10.3083	6.8157	8.1927	7.2349	5.9825	7.0738	7.8743	6.3266	5.7965	7.553	10.0618	8.9581	8.6105	6.1426	4.9873	7.0519	6.4464	8.2699	7.359	6.6473	8.7035	8.9823	7.0144	6.4643	8.4541	9.9778	8.8538	8.6753	6.3623	6.3908	7.8861	7.2526
PF3D7_1412400.1	PF3D7_1412400.1;3042	3042	8.8028	9.8267	8.4636	6.0356	9.5425	7.9463	6.3505	5.4938	9.9158	8.9909	8.4587	9.1598	5.6968	10.0481	7.6313	5.6311	6.8371	6.0244	6.7766	9.8054	9.4315	7.6552	6.7945	6.694	7.1574	6.3517	6.4155	6.5138	10.0221	9.367	12.8823	6.614	8.1671	7.3502	6.0938	7.3042	6.7439	6.7731	6.6506	7.2698	5.6685	4.4336	7.1566	5.7184	7.8685	8.4293	8.9977	5.978	5.6447	7.1249	8.0029	8.6765	8.6738	6.3352	9.2971	9.3538	6.0173	7.6621	9.2431	7.1742	6.5762	8.3828	9.3174	8.5376	8.0545	7.0274	6.4463	7.4289	6.9989	9.8291	7.175	6.3138	8.7323	9.9357	7.7513	7.2032	8.979	10.0213	8.4976	8.5823	6.8259	7.41	8.1729	7.2885
PF3D7_1412400.1	PF3D7_1412400.1;3043	3043	8.3584	7.5692	8.5589	6.7031	6.3546	8.3315	6.0577	7.1006	5.7189	8.6791	8.604	7.6932	5.9544	5.6014	8.6864	4.8768	7.6234	6.153	6.5824	9.7086	9.9423	7.4423	6.9662	6.5706	7.3019	6.2313	6.0913	6.0117	10.015	9.5786	9.0397	6.8357	8.3921	7.1415	6.194	6.7637	6.6275	6.4634	6.2083	6.1346	7.3242	5.4525	7.7041	6.3872	7.5395	8.0008	8.636	6.3554	6.1231	7.4757	9.5593	9.1287	9.2106	6.9179	9.733	8.9195	5.729	9.0409	9.6303	6.8287	6.9743	9.1226	9.7758	10.4672	8.7934	6.2091	8.1882	7.7378	7.2943	9.1056	7.3245	6.3533	8.9299	10.4775	7.7162	7.8254	10.0811	10.1458	10.5675	8.8318	6.8582	8.5792	8.8577	8.1873
PF3D7_1412400.1	PF3D7_1412400.1;3044	3044	7.7427	8.4692	6.5457	6.3809	4.4548	9.4982	7.3399	9.0514	4.7782	8.3595	7.0145	7.2426	5.4286	4.8022	9.2841	5.275	9.1326	5.1457	6.4936	9.468	12.7518	4.691	6.9675	5.7743	6.787	5.0575	5.2067	5.7986	9.2477	11.8801	7.0827	6.3928	6.8494	6.7236	4.7955	6.5724	5.3038	5.7639	6.0755	7.1533	5.3583	6.3959	7.0227	4.905	7.3032	8.115	7.4053	6.6712	5.4861	9.7211	9.4622	8.6983	9.0929	5.6241	8.2587	8.2128	5.9404	11.1965	8.1459	5.073	7.6379	8.176	10.026	10.0481	7.8209	7.5304	6.835	7.8893	5.9841	7.2673	7.2658	5.8425	10.704	9.3451	6.7558	7.803	9.4466	9.9862	9.5821	8.0798	7.145	8.3594	8.4622	6.2994
PF3D7_1412400.1	PF3D7_1412400.1;3045	3045	6.0128	5.7973	5.4767	5.8227	4.017	8.0396	5.2891	3.9146	2.5583	6.5756	7.1203	4.7474	4.9991	0.4647	7.9837	4.5311	5.7821	5.4973	3.2234	4.7214	8.9311	5.4202	4.3882	5.2761	4.4403	3.905	3.5934	4.6392	5.517	7.311	4.8207	4.3861	5.8487	5.61	3.319	4.406	5.6165	5.5242000000000004	5.6727	4.7425	6.2309	4.3241	5.2257	5.9322	5.6035	5.6551	6.0883	5.6282	4.2411	4.7975	5.2772	6.6615	5.1048	6.53	7.7756	5.5928	5.7546	5.7592	7.3322	4.8043	4.1001	6.0253	8.4025	6.1497	4.9165	4.7076	5.9269	7.6208	3.3031	8.4886	6.1198	5.9067	6.8279	7.6616	4.4039	4.9547	6.6943	8.1846	5.5236	4.2418	4.649	6.2649	8.3238	4.7908
PF3D7_1412400.1	PF3D7_1412400.1;3046	3046	5.9045	5.0985	5.1739	5.2506	3.6915	7.1932	5.0018	4.0798	4.5717	5.898	4.2296	5.5795	5.3092	2.8738	6.8133	5.1453	5.5515	8.4521	4.225	5.0391	6.7018	4.6536	6.0966	4.7708	5.4754	4.9303	5.0583	5.1847	5.8056	5.6899	5.7479	4.9722	5.6871	5.2716	6.2376	4.8545	4.4482	6.0947	5.2242	3.0909	7.6266	5.1902	4.6023	6.3282	4.9561	6.3815	6.6991	4.8001	4.4809	5.5686	5.1775	5.9026	5.8557	4.4182	5.5644	6.3105	5.0832	6.1326	5.8122	5.3635	5.5515	5.4185	8.9154	5.2544	4.1779	5.6798	5.9222	5.1424	4.0609	5.1735	5.6542	4.4323	6.858	5.5481	6.4395	4.641	6.7226	9.1807	5.6401	4.7164	6.0594	7.1129	7.0302	4.6999
PF3D7_1412400.1	PF3D7_1412400.1;3047	3047	5.2426	4.862	5.3252	4.4053	4.6848	6.2311	4.1276	3.8982	2.5385	5.1206	6.04	3.903	4.1827	2.3923	6.7446	4.742	5.1859	12.3555	3.6299	4.2265	6.3181	2.7115	5.0535	4.1301	5.2521	3.9533	3.3377	4.3132	3.8146	5.9907	5.7487	4.292	4.0374	5.2976	2.1699	2.6599	4.6011	4.8831	5.2574	3.1127	6.3505	4.4128	5.1081	5.4922	5.0509	5.1743	4.7923	3.8207	3.5993	3.8639	4.2979	6.1924	4.0099	5.374	5.3045	5.3212	5.2506	5.4036	5.8004	4.2456	4.7279	5.8657	8.8361	5.0009	4.2839	4.0409	5.3381	5.5466	4.3262	5.735	5.3547	5.3005	4.9964	5.5444	4.0976	4.6381	6.3721	8.8563	5.0824	4.3583	3.7192	5.6565	5.7942	6.235
PF3D7_1412400.1	PF3D7_1412400.1;3048	3048	5.91	5.4767	5.2627	3.797	3.8248	6.5584	5.8814	5.4621	2.8856	6.0144	6.0347	2.373	2.5435	4.6741	5.7882	5.2604	5.0036	8.8426	5.3395	5.3611	6.8909	5.5053	5.2161	5.1102	5.2483	5.1164	3.3716	3.6668	5.4472	7.3356	5.8716	3.6554	4.7996	5.8567	4.843	4.6854	4.9098	5.4104	6.4375	3.5423	4.7845	4.9331	5.7268	5.4973	4.7861	7.2182	6.4835	6.2865	3.9174	4.1562	4.7214	5.3154	4.7708	5.7279	9.8044	7.3015	5.2735	4.3111	6.2536	3.9533	4.7087	5.9383	7.3169	5.1164	4.2675	6.2063	7.009	4.6826	6.3225	9.9384	6.7214	4.2008	5.2227	6.5896	4.4019	5.0413	5.7936	7.1889	5.1997	5.0942	5.5484	7.3474	5.1711	6.2758
PF3D7_1412400.1	PF3D7_1412400.1;3049	3049	6.1916	5.4046	4.9122	3.7495	3.272	5.625	6.5797	4.3491	3.2824	6.2873	5.8785	3.5765	4.6887	1.6781	5.7247	5.3579	5.691	7.5714	5.5792	4.5783	6.4172	7.0392	4.9561	4.5963	5.0849	3.6826	3.4463	4.6421	4.3716	6.0787	7.5682	4.5795	2.1077	6.3422	4.7164	2.6346	3.6508	5.7787	5.76	5.3374	4.2449	5.1526	6.0259	5.9418	3.9307	7.2528	7.0063	5.3176	3.669	2.6299	4.9083	5.7043	4.8212	5.3262	6.5694	7.613	4.6058	5.4343	5.537	4.9016	5.649	6.0413	5.682	4.7586	5.135	6.8472	6.3207	4.669	6.714	4.9625	6.5365	4.8495	4.6582	4.6317	5.7758	4.2713	6.4378	5.3674	5.191	4.6993	5.9925	7.1203	4.6702	5.7334
PF3D7_1412400.1	PF3D7_1412400.1;3050	3050	6.7339	5.3082	5.7525	4.8505	5.2083	6.0372	6.1344	4.6938	3.8156	6.5714	5.4617000000000004	5.3323	4.393	1.8359	6.416	7.8014	5.9481	8.369	3.8053	6.2071	8.1307	6.1216	4.6656	4.6943	6.0405	4.2876	4.7527	4.6548	5.4886	7.69	6.4051	4.0652	4.4189	6.6466	5.142	3.2585	4.9222	5.9625	6.3014	3.2203	2.1408	6.1649	4.8924	5.1679	5.2917	9.1087	5.7811	6.7263	4.384	3.4033	4.8689	5.7721	5.4336	6.379	5.2048	8.458	5.7944	4.8723	5.7835	6.4746	6.1229	5.3284	6.3264	5.2055	3.9964	6.3682	5.5777	5.0772	7.2052	5.9679	6.223	5.0505	5.0396	4.9364	6.8776	5.3009	5.8704	5.1747	6.2983	4.1819	6.4293	5.7727	5.704	6.8574
PF3D7_1412400.1	PF3D7_1412400.1;3051	3051	6.9803	6.3288	4.7981	5.0644	5.0968	6	8.3176	5.5264	4.5552	7.3558	5.6067	4.6854	3.9011	4.1755	5.5367	9.0267	6.9223	5.7331	4.9681	5.7584	8.7891	5.0691	5.2008	5.1751	6.0367	4.1359	3.3799	4.7682	6.4819	8.9675	6.1014	4.1635	5.6938	5.3597	5.0009	5.5345	5.0161	4.8704	6.2137	2.9373	3.849	6.3277	5.8505	5.4192	6.15	7.7032	6.5604	5.2365	5.6038	4.0444	5.1383	4.8787	5.9138	5.439	5.839	8.3721	5.5999	6.4532	6.0045	4.7586	5.7795	6.1729	4.8679	4.9279	6.3604	6.035	4.6288	7.8802	6.7491	5.3194	6.0244	5.0985	7.5538	6.4862	4.8565	5.7255	5.7131	4.4363	4.0522	6.8526	5.2928	5.4182	8.3089	7.0072
PF3D7_1412400.1	PF3D7_1412400.1;3052	3052	5.7071	5.3107	5.972	4.8943	4.382	6.4611	9.0225	6.1938	3.3462	7.645	2.5583	4.8248	5.3219	3.9864	5.9201	9.978	6.4951	5.0215	5.3547	6.6829	8.2796	5.532	5.5469	6.0253	4.9481	4.0018	4.6993	4.4356	6.7342	8.6072	5.7195	3.8709	5.5692	5.5853	4.8699	4.4803	4.3736	5.4286	5.2765	3.7463	4.1391	6.2059	4.4666	4.1202	4.4141	7.741	5.1562	5.8248	4.0259	5.2048	4.7766	5.2407	5.9453	6.9673	6.0255	8.1965	5.5317	5.4532	5.2994	4.2802	4.7241	6.0224	6.9825	5.6625	6.4715	6.7043	5.479	5.2024	5.5993	5.5116	7.4741	5.8875	6.2353	5.2679	4.8738	5.934	6.1206	6.7863	5.0712	6.8836	7.0772	6.1849	6.8157	5.435
PF3D7_1412400.1	PF3D7_1412400.1;3053	3053	5.4249	5.1946	4.7393	4.9103	4.1587	4.9914	5.6112	5.6812	1.7442	6.0297	3.7824	3.1922	3.8963	2.84	5.0505	6.2294	5.257	2.2839	3.4867	4.8243	4.5217	2.9011	2.4383	5.2449	3.7203	4.7447	3.466	5.111	4.8866	5.2133	5.8943	1.3219	4.7317	5.2388	4.9174	4.98	3.5385	5.0418	4.257	2.7027	3.6713	4.5292	5.1181	5.0561	4.4575	4.7153	4.1643	5.8934	4.7923	3.4074	5.5367	5.3237	3.9561	4.5348	4.4107	4.2832	5.7129	3.99	5.0085	5.3045	5.0695	6.3038	5.6775	4.585	5.2731	4.9303	4.4135	6.1379	5.1815	4.7382	4.4906	4.5613	5.1603	5.8058	5.3537	5.4793	6.1795	6.121	6.4743	6.2513	6.2085	3.8768	4.7677	4.7908
PF3D7_1412400.1	PF3D7_1412400.1;3054	3054	6.6813	4.7404	5.14	4.8545	3.3205	5.1878	6.8156	4.5607	3.1375	7.1051	3.4841	6.2046	5.6924	4.111	4.8395	7.7097	6.0659	4.1301	3.6124	4.765	5.7423	5.879	5.1506	5.408	5.572	4.0644	4.9598	4.3561	5.4063	5.9588	6.4346	3.6938	5.8716	5.558	3.4195	5.0383	3.106	3.2016	4.8379	2.0215	4.4276	4.6259	3.756	4.2494	5.4239	5.5647	4.3176	4.8176	4.2449	4.7682	5.0866	5.935	4.4673	7.1314	4.8924	4.1827	5.9208	5.2954	5.23	3.8309	4.9122	4.9189	6.6366	5.3016	5.4486	5.2165	4.2839	6.3591	5.1077	4.6943	5.8525	5.2935	6.3487	5.306	4.4515	5.0691	5.9561	6.1167	6.4195	6.4535	5.5008	5.0947	6.7651	5.5267
PF3D7_1412400.1	PF3D7_1412400.1;3055	3055	7.9091	5.4009	13.0739	5.3639	5.6067	5.5886	6.5148	6.3618	3.8866	7.9121	4.8694	9.4652	5.7931	4.8027	5.5543	7.1245	7.0505	10.3784	5.4983	4.9791	7.153	5.9345	6.0197	5.9079	5.2731	3.6859	4.3526	5.3813	6.5504	7.3022	7.507	5.1064	6.9272	6.8771	3.5765	4.9383	4.4094	4.4249	5.9662	5.0201	2.9279	4.7366	7.0686	5.4479	7.5461	6.8779	5.8777	6.1603	5.1301	8.0561	5.3854	7.1841	6.2679	7.268	6.1795	5.3927	6.4761	6.2715	6.4092	5.7931	5.1001	7.1007	7.4962	7.2035	7.8669	5.5972	5.4938	7.3654	7.5168	6.4783	6.023	6.4788	6.7309	6.3821	5.8765	6.0585	7.8439	6.7237	7.9584	7.898	6.4689	4.9122	7.319	8.0462
PF3D7_1412400.1	PF3D7_1412400.1;3056	3056	10.8704	6.439	5.7973	6.6871	5.516	11.5474	10.3186	9.1655	5.3865	10.2331	4.3384	9.2523	5.7054	4.8222	11.542	10.7089	10.1153	7.2631	5.6235	6.478	7.2457	5.4683	5.0444	9.0909	6.3503	4.7296	5.4182	5.647	6.8662	7.6054	6.6938	5.7167	8.9312	5.6035	5.6415	6.3241	4.6837	6.0603	5.9928	5.6485	4.5945	5.824	7.0977	4.7544	10.1416	7.5088	6.5247	6.6882	5.1367	6.0317	5.6562	7.277	5.3723	7.629	6.6751	5.478	6.3509	6.2713	6.1338	7.0034	5.4812	6.5258	7.1857	7.7995	7.4846	5.9768	6.6119	7.2498	14.0565	6.3899	6.3714	6.8787	7.7862	6.8251	7.6253	6.9911	7.5673	6.6936	8.9425	8.0418	7.0409	7.1081	7.3874	14.539
PF3D7_1412400.1	PF3D7_1412400.1;3057	3057	7.9657	5.4289	6.8818	10.3015	6.0672	6.2271	7.0972	7.448	5.2529	8.1031	3.7929	10.3295	10.1091	5.6261	6.7807	7.7414	8.0348	5.6631	4.7082	5.6381	8.421	8.395	6.5575	5.7769	5.4423	5.1334	5.4799	5.0054	5.9646	6.9977	9.4895	6.9966	6.1227	6.1711	5.1957	5.8225	4.0644	3.5558	6.126	4.8237	5.5401	5.3526	7.025	5.6784	6.7565	7.3485	6.1581	6.044	3.4957	4.8841	5.6642	7.8499	8.2622	7.8672	6.375	7.308	6.2374	6.3069	5.7533	4.6404	8.4357	6.9508	11.8153	7.7764	10.0776	5.5714	5.9807	6.3423	7.803	7.3414	7.2117000000000004	6.6417	7.2561	6.8618	6.3745	8.2824	8.3508	11.418	8.773	10.4807	7.3843	6.8349	7.2403	8.1494
PF3D7_1412400.1	PF3D7_1412400.1;3058	3058	8.513	6.1637	7.7481	9.2712	5.5046	7.1894	7.0821	7.8886	5.6165	8.6423	5.5326	10.5641	9.5851	6.3626	7.1012	7.2795	8.3776	8.4766	5.3201	6.488	9.2026	8.3334	7.9031	7.2993	5.6887	5.0496	6.3381	5.6876	7.0583	7.2481	9.6822	7.0134	7.3178	6.5875	5.2832	6.4016	5.1526	7.2335	7.1429	5.4845	4.5814	5.4383	6.6447	7.0481	7.4994	8.2734	6.7725	7.5793	4.6943	7.5682	5.8834	6.785	7.1056	7.976	7.2746	8.0274	7.2153	7.5689	8.9883	5.5868	6.3248	7.6328	7.5469	8.4286	8.2189	6.9643	11.1758	7.8118	8.6586	7.1182	7.9419	6.563	8.4056	8.5496	6.7343	7.2683	8.1218	6.887	8.7852	8.9945	7.2975	12.0154	8.7535	8.4169
PF3D7_1412400.1	PF3D7_1412400.1;3059	3059	8.2896	6.052	8.4615	7.2286	6.6562	7.8314	6.1473	7.1113	6.2112	8.4322	5.1338	10.0904	6.9111	6.6147	7.3965	7.1953	7.9312	7.3586	5.6608	6.73	9.3722	9.498	6.6913	7.3029	6.6851	5.2713	6.0083	5.2935	6.7506	7.3353	11.0184	5.8344	7.1481	6.8835	5.1554	6.1771	5.4845	6.4424	6.8853	6.1538	4.8156	5.878	6.4443	6.1753	6.6267	8.1385	7.8587	6.6966	6.2517	5.887	5.8639	6.5242000000000004	8.918	7.3027	7.7168	7.8542	7.4625	7.3741	7.6956	5.0631	6.6053	6.9081	7.5017	7.0218	8.8375	6.5033	11.1006	7.4629	9.2102	8.0482	7.7149	6.7866	8.2619	8.017	6.5215	6.9689	8.7929	7.568	8.4175	8.9805	7.4227	11.3131	8.4273	8.4644
PF3D7_1412400.1	PF3D7_1412400.1;3060	3060	8.5194	6.9147	9.8463	7.3556	6.4468	7.8553	9.0694	8.5916	6.2666	9.03	6.3246	10.0565	7.4195	6.7748	7.4849	10.4659	8.8235	7.5634	6.6228	6.9849	9.7881	9.9643	8.6964	8.2151	7.2881	7.0563	7.6788	6.7651	7.4463	7.9022	11.1195	8.9024	8.5004	7.6322	6.3821	7.7306	5.087	7.3161	8.2162	6.9392	6.6106	7.819	7.4741	7.3625	8.0656	8.2145	7.4657	7.811	5.7271	7.59	7.1337	6.8725	9.9848	7.2231	7.1546	8.9383	6.9723	6.7201	8.2015	6.6876	7.754	7.5352	9.0832	10.13	8.2702	6.0407	10.4914	8.51	8.0308	8.0347	8.2771	7.6633	8.5575	8.6373	8.1502	8.4028	8.5267	7.9987	9.0148	9.2108	7.058	11.3349	8.7165	7.1756
PF3D7_1412400.1	PF3D7_1412400.1;3061	3061	9.0472	7.9699	9.3874	7.5261	6.8442	6.6675	8.3171	6.2153	5.7463	8.7553	7.1579	8.6801	6.8273	7.2842	6.455	8.5256	7.3561	9.156	7.2159	7.403	9.7908	7.9271	7.0571	8.8749	7.2012	7.0621	6.4063	6.0076	7.6067	8.8712	8.9019	7.0207	8.4342	7.8634	6.9825	7.032	6.4725	8.0457	7.3128	7.3288	5.9637	6.9	7.6876	7.4306	8.4491	8.5654	7.7064	7.4939	6.4184	8.4518	7.4243	7.6014	8.0597	6.8878	7.0447	8.5718	8.1247	8.0599	7.5442	7.8054	6.6088	8.023	7.9618	7.5804	9.5367	6.0431	9.8534	10.067	8.9363	8.291	9.7207	8.469	9.5088	8.7533	9.4025	7.7398	8.5462	8.2636	8.813	9.2869	6.702	11.0342	10.0167	7.8326
PF3D7_1412400.1	PF3D7_1412400.1;3062	3062	9.7878	6.9547	8.2116	10.1018	7.4571	8.3043	8.0036	9.2012	8.2114	9.7577	10.8602	9.7298	10.485900000000001	7.2071	7.5454	8.4703	9.3263	10.2084	7.3211	8.558	13.0973	7.7072	10.2157	8.0699	10.3204	8.3104	9.7391	7.5426	9.2267	13.2926	8.7472	10.3402	8.752	10.4508	8.4091	9.7967	7.0645	8.5484000000000009	7.3666	6.7256	7.5953	7.7646	8.2469	7.4377	9.7793	8.9114	9.2327	7.2241	4.7829	10.3054	8.9905	8.1503	8.6451	10.656	8.5636	9.3817	8.1033	11.3675	8.7758	11.5894	7.5755	11.2043	10.4842	9.6968	9.6602	7.6858	11.3458	9.2741	10.0609	8.7937	9.0484000000000009	8.9124	10.912	9.5076	11.7139	8.0266	11.9298	9.4968	9.2213	10.3054	8.3323	11.5245	9.8757	9.6035
PF3D7_1412400.1	PF3D7_1412400.1;3063	3063	9.0413	7.1189	7.8468	8.9346	6.753	7.6791	7.8598	8.2506	8.7336	9.2451	10.0731	9.2775	9.2055	6.8424	7.6475	8.3001	8.6672	11.0145	6.9914	8.4915	11.2369	7.85	9.2142	9.3619	9.8562	7.8418	8.4632	7.2243	8.4612	11.2454	8.7952	9.5667	10.0501	10.2666	9.044	8.2909	6.7752	8.6204	7.2051	6.7394	6.922	8.7558	6.9427	6.751	9.1191	8.494	8.7521	6.9046	4.6622	9.6334	8.6268	8.6445	12.2116	10.7977	8.6287	8.0816	7.6721	10.7509	8.3655	11.4687	7.888	11.5703	9.8195	8.9877	9.4371	6.7626	10.99	9.0879	9.1087	8.531	8.1539	8.7564	10.9967	8.1621	11.9449	7.7742000000000004	11.579	8.8281	9.3527	10.012	7.581	11.6752	9.717	9.3264
PF3D7_1412400.1	PF3D7_1412400.1;3064	3064	9.2643	7.1688	7.8278	9.6354	6.7234	8.1566	8.2032	9.7165	7.7372	9.3313	10.5264	9.1196	9.578	6.6989	8.2609	8.819	9.5618	10.866	6.7683	8.8695	12.4061	8.5667	9.3964	8.7018	9.6792	8.8691	8.5288	7.0776	8.7399	12.3918	9.4674	9.6661	9.5167	10.3057	9.4837	8.5407	6.9466	9.1016	7.915	5.5981	7.4022	9.1288	7.2682	8.5742	9.6714	9.4274	9.3418	7.7567	5.7219	10.1187	8.9866	8.8035	8.7638	10.8246	7.9691	9.1248	6.8296	11.381	9.1164	10.3602	7.6538	11.7604	9.6842	9.3009	8.7994	6.6372	11.373	9.0196	9.8882	8.5817	8.5151	8.1954	11.245	8.562	9.9981	8.0321	12.1311	9.2643	9.4271	9.0596	7.2943	12.0046	10.1493	10.0579
PF3D7_1412400.1	PF3D7_1412400.1;3065	3065	9.4445	7.4468	8.4599	9.3702	6.7251	9.0904	9.0053	10.1004	7.7475	9.628	11.2207	9.5596	9.6163	7.7348	9.2361	9.0922	10.2822	11.3256	7.4603	9.6317	11.8336	9.4205	9.7607	8.6885	9.9753	8.5435	8.2728	6.6764	9.7022	11.6873	10.415	9.8605	9.5418	11.8025	8.5243	9.0528	6.4278	8.5401	8.1437	7.0247	7.6162	7.1345	9.7317	11.4143	9.7226	8.7999	9.3028	8.0661	6.7455	9.6621	8.8013	9.0948	8.4654	10.6928	7.9857	9.6977	7.3627	11.5702	9.3284	9.4004	6.203	11.5887	10.0946	9.6887	9.2395	6.4647	12.0955	9.7213	9.8107	8.6603	9.3983	8.4484	11.4971	9.6538	9.5038	7.9239	12.0413	8.5702	9.8979	9.3254	6.9654	12.835	10.3232	8.9417
PF3D7_1412400.1	PF3D7_1412400.1;3066	3066	9.8323	8.4409	7.9979	9.298	7.1183	9.4424	9.6969	9.7199	8.0819	9.8414	11.3601	9.6626	9.6973	7.7556	9.721	10.6528	10.1487	10.9508	7.271	9.6024	12.5786	9.5226	9.8035	8.78	8.961	9.2439	8.2528	6.8709	9.6804	12.0048	10.3864	10.0006	9.5669	10.1485	9.0198	8.017	7.1736	8.7645	8.268	8.3225	9.2461	7.9837	8.1845	8.6195	9.782	9.3168	9.6123	8.1133	6.6021	9.9707	9.3317	9.0115	8.8767	11.0608	9.4616	10.0094	7.4146	11.2206	8.8873	9.7232	7.5094	11.5435	10.2086	9.2912	10.0179	7.4994	12.3438	9.6232	9.167	9.2837	9.955	8.4761	11.347	9.4678	9.6804	7.3395	12.1693	9.2308	9.5097	10.2599	7.6161	12.6943	10.0208	8.4556
PF3D7_1412400.1	PF3D7_1412400.1;3067	3067	8.9319	7.9496	7.587	9.3076	7.0741	9.9062	8.546	9.0934	7.4279	9.2993	11.1613	10.1629	9.1846	7.1959	9.7787	9.5141	9.601	10.5111	7.3719	8.9357	13.5003	9.8183	9.3858	7.9487	9.6489	8.5261	7.2995	6.9872	8.7654	13.1345	10.635	9.2777	9.2881	10.2833	8.7916	7.653	7.1234	8.697	9.2371	7.8233	10.9489	6.4965	8.3706	7.9304	8.5735	9.4525	9.9704	8.1615	6.4679	8.823	9.2491	9.6282	8.5283	11.0097	7.6339	9.2104	6.3462	11.345	8.9532	10.01	7.7705	11.594	9.4896	8.9059	8.701	7.0113	12.0124	9.0394	8.9425	8.1111	9.0181	7.3102	11.0503	9.3323	10.0293	7.4472	12.1453	8.8059	8.7555	9.3536	7.4695	12.9674	10.1818	8.4146
PF3D7_1412400.1	PF3D7_1412400.1;3068	3068	8.5327	8.1181	8.2301	9.4924	6.6986	9.2947	7.946	8.4249	7.3192	9.1281	11.1173	9.0907	9.1205	6.794	9.7469	7.889	8.9796	9.8987	7.1514	8.4924	13.5218	9.4198	8.9362	7.5313	7.4068	8.3719	6.6098	6.8318	8.6969	12.6401	10.4792	9.1166	7.9564	8.1221	8.316	6.4738	6.857	7.7427	6.9132	7.546	10.9089	7.425	9.1067	7.0605	7.4792	7.9368	7.7173	6.9563	5.9993	8.4731	8.9173	10.4519	8.6403	10.6725	6.6813	7.1813	6.4609	9.7467	8.296	9.6753	12.5214	10.5104	8.7492	8.1437	8.6869	6.4673	8.3713	9.4359	8.2816	7.6537	8.1238	7.6577	9.9389	9.1706	9.5177	12.1545	11.2041	7.6254	8.8151	8.6088	6.8853	8.9405	10.0357	8.4475
PF3D7_1412400.1	PF3D7_1412400.1;3069	3069	8.4192	6.6248	6.6543	8.7327	5.5886	9.4113	7.0371	8.3929	4.4416	8.4994	10.6652	8.5665	7.912	4.6871	9.7665	6.7296	8.6537	9.0178	6.9222	7.8078	12.0567	8.6438	6.0813	5.9754	7.1325	7.3866	6.3223	5.903	7.9101	11.2023	9.828	6.8285	7.6405	6.0485	7.2334	6.3096	5.5613	6.8213	6.9011	5.5503	11.1876	6.9788	7.0361	5.9329	7.7981	7.4173	7.1432	6.6536	5.578	6.3801	8.0369	8.4196	7.7863	9.5886	6.4573	7.0376	5.5783	8.8845	7.224	8.2618	7.1963	8.9225	7.8624	8.5054	6.4405	5.6479	7.9091	10.0057	6.2774	6.6859	6.765	7.328	10.0133	8.1665	8.3418	7.2028	9.1716	7.7401	7.5242000000000004	7.8608	6.3633	7.9547	10.3843	6.4408
PF3D7_1412400.1	PF3D7_1412400.1;3070	3070	9.4225	7.5301	6.9365	8.844	4.1432	9.5375	6.737	8.1069	4.5619	9.0395	10.2542	8.0027	8.6148	5.1795	9.3353	5.6639	8.4696	8.3459	5.9129	6.3031	12.2385	8.9572	6.36	5.5996	5.9923	7.5562	6.2437	5.6576	7.2277	11.4238	9.7624	5.9416	4.9241	6.6964	7.2529	4.5497	5.0738	6.4155	5.4453	5.5901	10.401	5.6011	7.5218	5.9619	8.2984000000000009	8.4232	6.3031	4.2273	5.4967	6.2553	7.6599	8.1964	8.3399	9.8832	6.0538	7.9094	5.7342	9.6299	6.7984	7.9207	6.2382	9.2367	9.7714	6.5685	6.7938	6.8826	6.4294	7.0205	6.4072	6.4538	6.9757	6.2625	9.8754	8.3844	6.9554	6.2292	10.5214	9.8882	7.353	7.5862	6.5362	6.2979	7.0207	6.5547
PF3D7_1412400.1	PF3D7_1412400.1;3071	3071	7.4191	10.5916	7.4062	9.2008	5.9561	10.2283	7.3908	9.2083	7.7509	7.8366	10.7369	7.1387	9.2091	7.332	10.3306	6.1904	9.8512	7.6163	6.706	6.5829	14.0397	9.3228	6.3916	7.8672	6.504	6.5804	6.7032	5.1119	6.6612	12.8857	10.2929	6.1731	7.2454	6.5464	7.2597	3.8115	5.5138	6.7783	8.1938	8.9613	6.8129	7.7608	8.9116	4.8425	5.8652	7.6087	7.4616	6.194	5.9535	6.6826	8.3613	9.1619	7.7533	8.9407	6.7173	8.4981	7.5238	11.8144	9.2509	8.731	7.7439	9.8894	7.6707	6.4321	8.2619	5.3284	4.6826	6.3332	6.2902	7.6013	9.174	7.8527	11.3864	9.9368	8.0203	7.8551	10.6933	6.8353	7.5546	7.2512	6.1031	4.742	7.0782	6.4845
PF3D7_1412400.1	PF3D7_1412400.1;3072	3072	7.7609	7.4238	5.4209	10.0716	5.1894	10.1946	8.1005	9.037	4.4236	8.7714	10.1212	8.0125	9.9092	4.8304	10.6264	6.2677	9.8547	6.9148	7.2388	7.8307	15.0701	9.4749	5.8138	6.3151	6.2091	6.5975	4.5059	6.0161	8.2865	14.8928	10.4974	5.9091	6.0041	6.5163	7.6283	5.1791	5.939	6.3309	5.9862	6.595	5.6485	6.0747	7.7988	4.6363	7.0249	6.8625	6.8897	5.8689	4.8053	5.8194	6.8881	9.2586	6.9297	9.0405	6.5261	6.0858	5.9177	7.1389	7.536	10.1225	6.9344	9.8055	6.4298	7.0577	6.1357	7.2367	6.5515	10.0803	13.1997	7.3225	5.7046	6.2703	8.0498	8.4943	9.0401	6.1198	9.8394	6.5409	7.346	7.7277	6.7838	6.3509	10.3685	12.4365
PF3D7_1412400.1	PF3D7_1412400.1;3073	3073	6.9711	7.5021	5.813	7.0766	4.3799	7.9819	7.8174	8.8613	4.3512	7.675	7.573	6.0029	6.3503	5.2917	7.8758	6.2922	9.4103	4.9203	6.6159	8.5215	13.5112	8.0322	5.8482	6.0798	6.3158	8.3601	5.9198	5.7766	8.4214	12.0987	9.3759	5.1194	5.6845	6.919	7.5012	6.1276	7.3142	7.1948	6.9606	6.1221	5.4033	4.3743	6.471	5.4774	5.4019	7.1958	6.0029	5.3523	4.5922	6.901	6.1258	8.0285	5.3719	8.0611	9.7732	4.9369	6.5056	6.6901	6.0999	9.5839	5.5714	7.8065	7.0833	6.9236	6.7122	5.8853	5.0076	7.8404	5.2192	10.2215	5.8117	5.9991	7.8931	6.4925	9.105	6.6454	8.9762	6.8551	7.1874	8.271	5.7145	5.8723	8.4271	5.714
PF3D7_1412400.1	PF3D7_1412400.1;3074	3074	9.6929	5.6023	5.314	6.501	3.0925	7.419	4.9841	7.1264	4.729	9.1075	7.6875	5.4515	4.2972	3.3646	7.3809	4.9406	6.9146	5.0018	4.314	4.2048	6.3149	4.5148	4.9088	5.2176	5.1404	5.254	4.054	4.8723	5.4692	5.8994	6.514	0.1506	5.605	6.0027	5.8066	4.5392	5.1599	4.6035	4.5801	5.3012	4.1424	5.2578	4.9463	4.2578	7.6716	6.2163	4.8089	5.3067	3.9819	5.7522	6.3735	7.7312	6.4477	6.398	5.2456	3.7334	4.5311	5.5018	5.5011	3.6882	5.3262	6.6389	8.9675	6.1276	4.856	5.7669	5.671	7.4801	5.5913	5.06	3.7192	4.7501	5.5295	6.7351	5.1276	5.3161	7.8435	6.4214	6.2225	5.6971	6.3457	6.5555	8.127	6.2409
PF3D7_1412400.1	PF3D7_1412400.1;3075	3075	5.2754	5.7093	4.7949	4.7949	4.4957	6.3366	4.7447	4.8505	2.0841	4.7897	4.3547	3.1538	4.9612	1.0072	6.998	5.1934	5.5179	3.7312	5.1675	4.4087	5.0277	4.7393	4.0968	3.8207	4.4835	3.4449	2.8836	3.856	4.858	5.0152	5.1922	4.497	5.0453	5.1391	4.3909	3.4383	3.1953	4.2319	5.4266	2.3896	3.433	3.904	5.1214	4.6094	3.847	4.2735	5.1775	3.9819	3.6758	3.9336	5.5204	6.007	4.4276	4.9265	4.7677	3.1489	3.6949	5.4226	5.1922	4.7913	4.3477	5.318	6.2821	5.5699	3.1811	5.0246	5.0518	7.8191	5.3349	4.6017	3.0444	4.9791	6.1873	5.843	5.2453	4.1169	6.3866	5.3554	5.3316	4.957	4.5999	4.1985	9.1292	5.0045
PF3D7_1412400.1	PF3D7_1412400.1;3076	3076	5.7586	5.1819	4.2965	4.3992000000000004	3.5717	6.8875	4.0704	4.6859	3.8288	5.327	4.8545	4.5261	5.3067	1.0772	6.4832	4.2585	4.327	4.0197	4.1771	3.3377	4.963	5.3865	5.0828	3.4019	4.375	2.1043	2.7527	4.6513	4.9905	4.6932	5.373	2.266	4.2211	5.4922	4.8395	2.8679	3.9773	3.854	5.3208	3.9635	4.3441	5.2044	3.855	3.5248	3.4764	4.6017	4.5198	4.9882	3.3016	3.9791	4.9217	4.6982	1.4114	5.2615	4.1252	3.0841	5.1534	4.6887	4.373	4.5856	4.6927	5.7874	5.189	4.1119	4.5534	4.4673	3.4607	3.7645	3.9635	5.1867	4.5577	4.225	3.0197	4.3736	3.9069	4.5534	5.925	5.3628	5.8736	4.6017	4.8314	4.3477	5.0951	5.6533
PF3D7_1412400.1	PF3D7_1412400.1;3077	3077	5.5723	6.503	5.2273	5.479	4.0557	7.2227	5.7274	5.1098	3.0339	6.9782	4.8846	4.0144	4.8822	2.359	7.2704	4.9932	5.8352	4.4249	4.6439	5.0461	4.8831	4.8263	5.4033	4.582	5.1942	5.3509	3.1619	4.067	4.9059	5.5364	5.0892	2.1763	4.275	4.1342	4.1969	3.1795	4.2891	4.9607	5.093	3.591	1.0144	3.0108	4.591	4.6798	3.0374	4.4835	5.641	4.7038	2.8718	4.5892	5.1383	6.0488	4.5279	5.2961	5.7216	3.1276	5.8955	5.8846	5.7252	4.3875	5.4561	5.6848	5.3827	4.7613	4.306	5.3143	4.7479	4.8068	4.7093	4.4476	4.2861	4.812	5.1635	5.5732	4.4182	4.7355	5.4005	4.8699	5.1898	5.073	4.4209	3.1043	4.963	5.1387
PF3D7_1412400.1	PF3D7_1412400.1;3078	3078	5.6859	5.723	6.0702	4.8349	4.7027	7.1307	4.4886	5.7027	2.6346	4.0548	4.6758	4.7819	4.0858	1.2327	6.7456	5.1965	5.8225	1.7004	5.1202	6.2559	5.636	3.6724	4.025	4.6899	5.6665	3.3462	4.3834	4.6645	5.8204	5.8222	5.9451	2.852	3.846	4.9274	4.5267	3.9973	4.3653	4.7756	3.9718	3.4316	5.1667	4.4067	5.5783	5.0193	3.9514	4.7698	5.2902	5.5211	4.3125	5.2215	4.7986	5.9115	4.0548	4.6381	11.6529	4.1795	5.6817	4.8919	5.5823	3.9982	3.9782	6.1461	4.9809	5.4986	4.943	5.7423	4.8535	5.545	6.0173	10.1509	3.1457	5.9928	5.2199	6.5871	4.189	5.4748	6.8876	3.6781	6.689	4.7469	5.433	4.843	5.2517	5.3494
PF3D7_1412400.1	PF3D7_1412400.1;3079	3079	5.9873	7.3045	5.3813	5.439	4.275	7.7684	5.842	5.7096	4.6433	5.5423	5.6854	6.9143	4.8963	4.6415	8.2445	6.5524	5.374	5.466	5.2532	8.4057	6.1465	3.1747	4.3861	4.9345	5.7029	4.3576	4.6369	4.238	8.563	7.0142	5.7458	3.2645	4.2824	5.86	5.3712	4.1851	4.7442	5.1562	5.3607	6.3808	3.4751	8.8985	6.4663	4.839	5.3158	3.7949	4.785	4.431	4.3067	4.2479	5.0777	5.8649	2.2141	4.7751	9.8827	4.393	5.5444	4.7586	5.4145	4.723	5.7134	6.6472	5.3459	5.464	6.5136	4.0409	4.0858	5.4192	3.717	8.2396	4.3937	5.3201	5.155	7.1379	4.7602	5.5883	7.9372	6.1243	5.5049	6.1196	4.9467	3.9174	5.641	4.0548
PF3D7_1412400.1	PF3D7_1412400.1;3080	3080	5.5841	6.3261	4.6977	4.756	1.8278	6.261	4.5981	5.6314	4.3212	5.5689	4.7126	4.2532	5.4283	3.101	6.7495	4.4899	6.5983	4.785	4.6153	5.4679	4.6415	4.9059	5.1611	4.7004	5.7401	4.238	3.5509	3.3827	5.1623	5.2724	5.7554	4.0303	4.985	5.9752	5.1035	4.2426	4.5509	4.9791	5.3771	5.6949	4.126	6.3331	6.9317	5.5521	4.7634	4.1546	5.9001	5.6887	1.7485	5.0041	5.3212	6.9997	3.6264	5.3743	10.5487	4.1914	4.9373	5.9864	5.4512	6.0179	5.4353	6.5362	5.9563	4.7876	3.1359	5.8994	4.8395	5.2483	4.9112	8.5833	3.0108	5.2698	5.299	5.8342	6.1649	5.157	7.0329	5.8171	5.0009	6.4361	5.3327	3.8866	5.1031	6.5151
PF3D7_1412400.1	PF3D7_1412400.1;3081	3081	6.0372	5.5598	4.5886	5.3491	3.479	3.4893	4.0704	3.4893	3.6668	3.9514	3.5945	3.3248	5.7706	3.0108	5.0557	4.8058	5.5889	1.5311	3.4019	5.213	4.8535	4.5844	6.7574	3.2525	5.1803	4.211	5.0841	5.2551	5.1497	4.9754	4.8807	6.9406	4.4581	5.8017	5.0347	4.7517	5.2559	4.1763	5.5741	4.5021	2.7093	4.7887	5.849	4.0522	4.8704	4.1342	4.6358	4.4012	3.844	5.202	4.6696	5.9857	3.1144	5.6126	9.6487	4.1875	4.6124	5.3844	4.6921	5.1231	4.1763	4.2188	4.7334	5.1855	3.9467	5.9977	5.3194	5.1855	5.6834	8.1601	4.854	5.4469	5.8432	5.3743	4.6769	4.2623	5.366	5.033	5.0479	4.9227	4.9131	4.0934	4.269	5.8293
PF3D7_1412400.1	PF3D7_1412400.1;3082	3082	6.0376	5.3951	5.6533	5.0036	4.3764	5.2028	5.9423	4.9882	3.6264	5.6915	6.0292	4.963	5.825	2.6893	4.342	5.14	5.4283	5.0413	4	4.925	4	5.3719	4.8629	5.749	5.5506	5.1375	5.2203	5.0951	4.8585	6.1083	5.9995	2.6915	6.0546	5.0023	4.3861	4.7268	4.8027	5.1424	4.0832	3.4502	2.4005	4.917	5.8907	4.3399	5.8848	4.1675	5.0509	4.8914	5.0018	3.5753	5.1056	5.8286	4.3016	5.7637	10.227	4.4396	4.6334	5.4135	5.3743	6.0442	5.7087	5.9796	6.3343	3.6288	4.649	5.2713	4.756	4.6294	4.735	8.7049	4.26	4.5317	5.9853	6.1483	5.1542	4.1465	5.8632	5.6611	5.0201	5.856	4.7908	2.5777	5.7404	5.9071
PF3D7_1412400.1	PF3D7_1412400.1;3083	3083	5.8844	4.359	4.9932	4.9565	2.5336	3.7549	5.6153	6.1613	1.9672	5.7263	5.5176	4.1408	4.5844	0.9709	3.857	5.04	6.4761	2.7506	2.8953	4.2219	4.1554	5.238	5.0648	5.0755	5.7482	4.9112	5.5185	3.904	5.6636	4.7511	5.7758	4.3716	5.0626	6.2683	4.7677	4.9322	4.5198	3.9288	4.6741	3.0635	3.5607	5.0272	4.8885	4.6882	6.9579	4.6904	4.3597	5.3438	5.0959	4.1651	5.0695	5.5182	4.4548	6.211	9.6997	4.0295	5.0246	4.4822	5.4915	5.6384	5.7573	5.477	5.0072	5.4121	4.742	4.7677	5.0321	5.2292	4.9467	8.8031	3.1969	4.0959	2.9635	5.1647	5.2931	4.9074	5.9062	4.8817	6.0755	5.7711	5.4709	5.0875	4.3625	5.2184
PF3D7_1412400.1	PF3D7_1412400.1;3084	3084	7.0181	5.4269	5.6103	4.7634	3.9477	5.7684	6.3109	6.5312	4.3576	7.0833	6.2472	4.2943	5.3909	4.7043	5.392	4.8982	6.4522	5.0325	4.0409	4.3875	5.6539	6.2329	5.4283	5.5966	7.6401	4.9823	5.0836	5.1803	2.3363	5.7942	6.394	5.3635	5.1839	8.435	5.9324	5.2931	5.5841	4.5916	4.9968	3.8777	4.1185	5.1264	6.3052	5.5689	5.9839	6.0217	4.266	6.2098	5.5937	5.6372	6.2559	5.8004	5.0819	5.5201	10.0468	4.7793	5.2172	5.77	5.582	5.4158	5.723	5.4998	6.4084	4.2854	5.7015	5.3169	5.3288	5.1659	5.9193	9.0077	6.6713	4.3009	5.4624	6.5625	6.5657	5.6642	6.0061	5.7447	5.8204	6.1876	5.1404	4.7581	5.7344	5.9584
PF3D7_1412400.1	PF3D7_1412400.1;3085	3085	6.2933	6.2311	4.5957	4.6421	4.0303	6.4744	6.3158	4.266	3.797	6.0126	6.5595	5.3356	4.9307	3.0036	5.4383	5.1231	5.9695	3.4289	3.8369	5.6091	5.2769	5.3554	4.812	4.3491	5.2517	5.367	5.1408	5.353	4.8053	5.0383	5.9052	2.9579	5.4158	6.3847	4.8405	5.5677	4.4269	4.9612	5.581	4.9107	5.1679	5.463	5.7344	5.4715	5.5686	5.2623	3.5273	4.7645	3.969	2.5632	5.3111	5.0824	3.3147	5.0909	10.757	6.9471	4.0644	5.1502	5.4212	5.463	5.2361	5.4067	5.6191	5.4067	5.4419	5.4643	5.0925	4.4476	4.9537	9.9096	5.7618	5.3561	5.4057	5.4816	5.0802	5.479	7.3476	4.8485	5.2821	5.3799	5.3158	5.3896	5.2679	5.0531
PF3D7_1412400.1	PF3D7_1412400.1;3086	3086	5.7068	5.2098	4.5491	5.2828	2.3923	4.3001	5.9632	5.2168	3.0721	5.2679	6.9737	4.6882	4.3219	2.6299	4.5072	5.3544	5.5248	2.7949	4.4189	5.054	4.95	4.0678	4.7565	4.6668	5.5632	3.8166	4.3277	4.6473	4.2743	5.6761	4.9923	1.6415	4.0144	5.7538	3.7929	1.0566	4.1506	5.5354	5.897	4.9174	4.126	6.0306	5.7692	4.9551	4.969	3.1243	5.7178	5.3143	4.95	4.4989	5.6026	6.2116	4.7404	5.0418	11.0313	4.6882	4.257	4.7549	5.3579	4.5229	4.4114	5.6676	5.9502	5.1603	5.9298	4.1795	4.749	4.5987	4.8846	10.6184	4.2257	4.7538	5.7361	5.5317	4.957	4.691	6.1332	5.4947	5.9258	5.7842	3.774	3.7845	3.756	5.5524
PF3D7_1412400.1	PF3D7_1412400.1;3087	3087	4.9312	5.4886	5.1416	4.408	5.0845	4.8625	4.1731	3.8186	3.3854	4.7076	5.8632	3.6147	4.393	2.6017	3.9011	4.384	3.8787	4.3241	4.4283	3.845	4.6253	4.1635	4.6843	4.3674	4.9453	3.9165	4.7861	3.9098	4.101	4.6467	4.7425	2.3813	5.1659	5.6685	4.691	3.9326	4.1635	3.9533	4.7192	0.6135	4.4046	4.8369	5.5245	4.3597	2.342	3.3799	4.8094	4.6323	5.2906	1.9891	4.3198	3.9828	4.408	5.2071	10.5355	4.7586	4.2071	5.1659	4.6611	4	2.8258	4.7565	3.7366	5.2304	5.0224	5.2028	4.1715	5.3096	4.8166	9.8955	4.135	4.4243	4.4957	5.9013	5.5469	4.62	4.8135	4.7296	5.2353	4.1035	5.5487	4.1359	6.8941	5.3604
PF3D7_1412400.1	PF3D7_1412400.1;3088	3088	5.1396	5.3245	4.8787	4.9059	4.0241	5.6467	5.223	4.4699	3.0144	5.4046	3.861	2.488	4.4925	0.5945	5.0845	4.0108	4.2608	4.0347	5.1751	4.8485	4.235	2.6554	4.2172	4.017	5.0361	1.8953	3	4.5613	3.488	3.3306	5.0448	2.189	3.5298	4.5638	4.7903	4.1235	4.1102	4.6427	5.6502	4.1001	4.3161	5.0644	5.2596	4.7328	4.272	4.0721	3.9011	5.2472	3.4634	3.1043	4.8575	4.9284	3.6288	5.23	8.6752	2.7093	4.0081	4.6076	5.5969	5.2832	2.4906	4.95	3.1619	4.464	4.3916	4.7377	3.5447	3.5632	4.8379	7.9592	0.1243	5.4744	4.2304	4.3284	4.269	5.0036	4.9841	4.9265	3.85	4.0054	4.6247	3.61	4.3205	4.2063
PF3D7_1412400.1	PF3D7_1412400.1;3089	3089	5.8841	5.228	4.0514	4.4195	3.4276	4.4886	5.6067	2.5826	4.0678	4.9486	5.3491	5.84	4.8977	1.856	4.7268	4.4396	5.1027	3.3978	4.5783	5.1997	5.6398	4.7824	4.846	3.3743	4.5484	3.0755	3.6938	4.2623	3.2048	4.1135	5.8043	4.0849	4.9141	5.2517	4.3384	1.2079	4.5558	4.851	4.2839	3.5509	3.1408	2.7355	3.9298	3.1359	3.5148	5.1587	4.6369	4.1546	3.669	5.9038	3.9011	4.1538	4.2593	5.3747	8.8674	4.5826	3.5198	5.2634	5.8058	4.8924	4.3978	5.2376	4.477	4.3882	3.7409	4.5969	4.8212	4.3875	2.8237	7.8773	4.3183	5.0712	3.9326	5.5993	4.0027	5.5744	4.5723	3.2765	6.9697	3.266	7.242	4.8895	4.6803	4.6264
PF3D7_1412400.1	PF3D7_1412400.1;3090	3090	5.4777	4.9787	4.9973	5.0535	4.2095	4.89	6.0248	5.6294	1.3785	5.4696	5.1902	4.5723	3.4751	0.6323	5.191	4.9846	6.6723	4.8237	3.6882	5.8875	5.0849	3.6112	4.0618	3.6656	5.0738	4.6129	5.0325	4.541	4.1367	5.3045	5.7703	4.0875	5.1106	5.6668	3.926	4.3743	5.0413	5.0219	5.4731	4.272	4.2772	3.9855	3.1144	4.641	4.7782	4.0295	5.5135	4.337	3.4289	2.9982	4.9805	6.3076	4.3937	6.3322	4.3813	4.6241	3.5008	4.8379	5.2634	3.2525	5.1591	5.7214	4.9565	4.251	5.1477	2.9891	3.6656	4.1375	4.7824	3.3161	4.7887	4.5951	3.8339	4.153	5.2172	4.2172	5.878	5.6851	5.9126	4.5783	5.3041	4.5273	6.3825	4.8304
PF3D7_1412400.1	PF3D7_1412400.1;3091	3091	5.6282	5.79	4.5613	5.0108	1.8953	6.3455	4.0081	4.1194	0	5.1432	5.9591	5.292	5.9968	2.1375	6.5809	5.3359	5.1022	3.8176	5.6528	6.8663	5.4283	4.641	4.6259	3.6611	5.2821	5.1795	3.5934	5.076	6.2275	5.6079	5.0527	2.9317	5.7192	4.3291	4.7506	4.3291	7.2006	4.7382	5.4816	3.1194	5.2847	3.9011	5.846	3.3951	3.8689	4.9236	3.6135	4.9653	3.861	3.0583	4.9745	6.5388	4.5729	5.1946	5.3677	5.4273	5.144	5.101	5.6966	4.4647	4.845	5.4793	5.1819	4.8679	4.0108	6.1237	4.211	5.0579	4.935	2.254	4.6182	5.6044	4.3406	5.0622	4.9373	4.3384	6.3248	5.31	5.0005	5.0027	6.6389	3.8115	7.202	4.5072
PF3D7_1412400.1	PF3D7_1412400.1;3092	3092	7.6888	4.3743	4.852	4.6882	2.272	5.2869	3.5981	4.2242	3.1985	6.925	3.3031	6.8115	5.0934	4.4751	5.5577	4.8768	4.6837	4.8807	4.9759	5.8532	4.5084	5.0997	4.3716	5.5245	4.7148	4.8364	4.8748	4.5753	5.9479	5.263	5.8612	2.797	4.915	4.9079	3.6288	4.0303	6.0585	2.8319	5.5573	5.1989	2.8914	4.2449	5.572	3.6064	8.1032	7.2961	5.1227	6.3172	4.8222	3.0721	4.8555	6.1189	3.3074	4.8058	3.5619	7.2215	4.0798	5.8045	9.4984	7.2058	4.9112	5.1014	5.6447	5.3284	4.3455	6.4221	3.2265	6.4676	3.3103	4.1554	6.5609	5.2972	4.7808	8.8284	7.3464	5.463	6.2821	5.5185	5.5138	5.8197	7.0853	3.99	6.6523	4.6571
PF3D7_1412400.1	PF3D7_1412400.1;3093	3093	4.8268	5.3223	4.0832	5.0798	1.5311	1.6781	3.6381	2.9561	3.4155	4.1293	3.8689	1.8319	4.1969	2.0496	3.6005	5.3726	4.126	4.4202	3.8659	3.9846	4.6352	4.3491	4.2891	3.9505	4.9846	4.5129	4.3205	3.266	4.5014	4.5789	4.9625	3.3176	4.9322	3.3799	3.3799	3.6758	5.2257	3.0772	5.6963	3.2943	4.6094	4.2234	4.4614	4.3568	3.9514	4.1595	4.8943	3.5644	4.3455	3.5148	3.8738	3.8953	2.7004	4.5223	3.4686	3.1473	4.2063	3.9336	5.0665	4.6707	4.1069	3.1953	4.717	4.3909	4.009	5.0453	2.4005	4.2979	4.6479	4.1875	4.1268	4.1946	3.8074	5.0135	5.5777	3.8718	4.4931	5.1699	4.3632	3.3306	3.5097	2.9449	4.8748	4.2795
PF3D7_1412400.1	PF3D7_1412400.1;3094	3094	4.1779	4.796	4.0712	4.347	1.9449	4.6282	4.5392	2.6645	2.211	4.4128	2.4983	3.5046	2.9982	0.2388	4.735	4.6496	4.8415	4.0575	3.2048	4.4303	5.9189	3.8268	4.126	2.0807	4.7054	2.0215	4.278	4.025	5.1591	4.4383	5.1231	3.5945	2.6462	4.9704	4.8861	3.6473	4.3009	3.6668	4.9882	3.0018	4.2365	4.9203	2.8298	3.254	2.8074	3.0409	4.8374	4.4148	3.7015	3.5717	3.5993	2.8115	2.6041	5.393	4.1391	3.144	4.4601	2.8659	4.5173	4.254	5.6124	5.1847	4.6971	5.2464	4.3161	4.1611	3.841	3.6814	4.2071	4.5441	3.5777	2.7908	3.1938	4.2869	4.5454	4.6496	5.3899	4.1946	4.9759	3.3291	3.4222	4.9189	4.5141	3.3937
PF3D7_1412400.1	PF3D7_1412400.1;3095	3095	4.5491	4.916	4.8555	3.5097	0.2388	3.2972	5.0548	2.7803	4.1077	3.5198	4.4653	5.0807	4.0575	2.4594	4.5348	4.8644	4.8125	4.3889	5.0904	4.7197	4.1391	3.5236	3.9298	2.6893	4.6398	4.1675	4.5103	4.1787	4.6404	4.6741	4.8748	2.8992	3.1144	4.8084	3.1522	2.991	3.7803	3.853	5.2536	3.5198	2.7485	4.0496	4.5957	3.9203	4.1285	2.6871	4.8217	4.6229	3.4867	3.6053	5.4995	4.2126	4.0866	4.5154	4.0635	2.903	3.2296	4.5832	4.7761	3.0704	5.4138	4.4738	3.7398	4.382	3.6882	4.2001	4.2563	5.4611	4.8135	3.8934	2.7761	4.1027	3.9467	4.3298	4.4653	3.5801	5.4303	3.4005	5.0824	5.0704	3.9635	3.8298	3.7517	3.9288
PF3D7_1412400.1	PF3D7_1412400.1;3096	3096	4.9547	5.641	4.6017	5.0951	3.272	3.5801	4.6803	4.0917	2.111	3.7495	4.9736	4.4323	4.5583	2.9542	3.6769	5.0241	4.5934	3.067	3.7761	3.6381	5.2346	4.1052	3.6076	4.6865	4.0081	3.5373	4.8369	3.5619	4.7296	4.8629	4.3262	3.853	5.2079	4.8314	4.2441	4.189	3.3978	4.5674	5.1863	4.6741	4.2024	3.942	5.1022	4.8972	1.9598	4.7219	4.796	3.6915	3.8846	3.1408	3.4423	3.8866	0	4.8032	4.1522	4.9246	4.6859	5.3201	5.4131	4.0522	3.9411	4.366	4.4323	4.9193	4.9477	5.0997	4.4621	5.1077	3.7602	3.8012	3.3716	4.1946	4.0712	5.3374	5.0993	4.9547	4.4363	4.5534	4.3519	2.3896	4.1018	4.477	3.3234	4.0045
PF3D7_1412400.1	PF3D7_1412400.1;3097	3097	4.796	4.7404	4.135	4.3052	3.2126	3.6758	4.6645	4.3262	1.8797	3.2449	4.7629	2.3505	4.1449	2.8197	3.263	4.3413	3.4594	2.5656	0	2.6041	4.8415	3.9079	4.4529	4.0644	4.7955	3.6171	4.2133	3.6112	2.98	5.204	4.8125	4.1309	4.2165	5.1595	4.7126	4.0161	4.1579	5.0925	4.8344	3.856	4.235	4.3937	4.9584	3.1875	3.2585	2.7181	4.3327	5.1131	4.2972	3.4316	4.8006	3.0875	3.4383	4.033	4.2016	3.7538	3.7257	4.7538	5.0418	4.9768	4.8089	4.6323	3.9681	4.5046	4.3526	4.144	3.7082	5.3089	3.6439	3.1667	3.4263	4.5053	2.1276	3	6.6185	4.796	4.5601	4.4874	4.7203	5.3968	2.384	2.9635	4.649	4.4026
PF3D7_1412400.1	PF3D7_1412400.1;3098	3098	6.7514	5.6392	6.3198	3.9551	2.067	4.204	4.9449	4.4114	2.9982	6.9632	4.393	4.3291	5.0963	1.0566	4.1961	5.4403	5.2687	3.3277	3.1043	5.2407	10.5913	5.1106	5.746	4.254	4.8089	4.0858	7.7818	3.1953	5.0157	10.6159	5.4637	4.0496	5.3533	5.3813	4.3074	7.5167	4.7236	5.2563	5.7586	4.406	4.8709	4.2943	5.5598	4.5874	5.8237	5.1867	4.4906	4.8248	4.5589	7.4335	5.7388	5.5008	3.7623	6.1677	7.8812	4.7181	3.0514	5.0076	5.9816	9.3884	5.0391	4.9612	5.9009	6.2087	6.8151	4.6259	4.6854	7.6035	5.7602	7.9595	5.2024	5.8099	4.6656	6.0961	10.4263	4.7708	6.0201	4.9796	6.7227	7.7725	5.2589	5.2544	7.8243	5.3906
PF3D7_1412400.1	PF3D7_1412400.1;3099	3099	5.2987	4.7787	4.7252	3.6253	3.2141	4.3964	4.2578	4.7219	2.5558	4.1301	5.0466	2.4463	5.14	2.8339	4.8455	5.0241	5.1416	3.3462	3.4738	3.8679	5.347	5.3245	4.3736	4.4155	4.3505	1.9819	5.6138	4.266	4.6927	5.0108	5.1623	2.852	5.2668	5.5668	4.975	4.7692	5.0725	4.7793	5.3806	4.5577	3.9364	6.4084	5.466	3.5173	4.09	3.3702	4.6814	4.6513	4	4.7724	5.0054	5.3262	4.5317	4.6427	5.3331	4.6375	4.9672	4.5515	5.2887	4.3413	5.2284	4.7965	5.1006	5.0682	3.6218	4.5656	4.4436	4.2705	3.9837	4.2787	4.9274	4.5423	4.8314	5.1807	5.1843	4.6882	5.6218	4.915	4.9699	5.5632	5.2327	5.5059	4.6741	4.7126
PF3D7_1412400.1	PF3D7_1412400.1;3100	3100	4.2645	5.1346	4.5807	3.6993	4.5454	5.1707	5.406	4.6334	3.8217	4.9612	2.6915	3.853	5.2161	3.3248	4.1538	4.843	4.9741	3.8298	4.2854	3.8807	3.263	4.9322	5.9957	3.6633	5.439	4.5122	4.2126	4.1276	5.0819	5.0674	5.7274	4.8634	4.7908	5.1803	5.1481	4.079	4.2411	4.054	5.6741	4.7501	3.0072	4.2203	4.7871	4.4796	2.8012	4.8445	4.1235	4.3889	3.6554	4.8151	4.6082	4.6798	2.7506	5.2979	4.5515	2.1276	3.0339	3.853	5.2987	5.1355	3.6346	5.0527	4.4323	4.8079	4.1408	4.6633	4.8475	4.723	4.3413	4.0391	4.3255	4.6311	4.5759	5.2623	4.126	4.7714	5.3147	3.9411	5.5226	5.0369	4.1771	4.5747	5.2196	4.3632
PF3D7_1412400.1	PF3D7_1412400.1;3101	3101	6.3212	4.8856	5.7602	4.0179	4.4764	4.3992000000000004	4.9782	3.9184	5.7184	5.1001	2.969	4.101	6.5618	3.6893	4.7109	6.1328	5.3947	4.8349	4.2765	5.0197	4.5059	5.7208	5.6574	5.9184	4.991	4.479	3.0687	4.7581	5.4601	4.0277	6.1882	3.6904	5.1289	5.9262	5.373	5.3198	2.856	5.0157	5.2574	5.0405	4.7382	5.5859	5.8654	4.5435	5.2758	5.0126	4.4757	5.3523	4.1326	5.2847	5.233	5.4538	4.228	6.0966	6.2449	4.855	4.1227	5.8102	5.1098	5.9862	4.9764	5.4715	5.9293	5.8204	5.3114	5.3431	5.4326	5.4565	4.6496	5.6191	4.6317	4.9208	6.057	4.8455	5.319	5.9131	6.5546	5.5185	5.6656	6.2209	5.6857	4.9602	4.7469	5.2434
PF3D7_1412400.1	PF3D7_1412400.1;3102	3102	6.6371	6.1643	6.2979	5.68	6.1731	4.6876	7.5335	4.8634	5.3234	6.1006	5	5.8595	5.7398	5.1064	5.1985	5.6424	6.4599	5.2698	5.1022	6.6185	6.1272	5.6809	5.3352	5.8258	5.3923	5.7721	5.5549	5.3384	6.0188	6.3174	6.1727	5.6755	5.6346	5.2891	4.9565	5.2483	5.671	5.8512	5.1902	4.7793	5.5463	5.0299	5.7527	4.5008	6.1997	5.922	6.5364	5.6636	5.1449	4.7447	5.9006	5.634	5.3702	5.9098	5.9404	5.0858	4.7602	7.1982	6.1534	5.8128	6.5437	5.6531	6.8211	5.6331	5.9855	6.0157	5.8545	5.2649	6.8152	6.7568	6.1944	5.4135	6.808	5.9871	5.6505	6.1783	7.016	6.6344	6.2093	6.6522	5.8319	4.6943	5.3813	6.8362
PF3D7_1412400.1	PF3D7_1412400.1;3103	3103	6.5732	6.3944	7.1625	6.235	6.0747	6.4022	5.8497	3.9514	5.5236	6.6184	6.1443	6.6251	5.6879	5.5229	5.4195	6.0596	6.2613	5.8926	6.2075	6.691	6.8826	5.8699	5.2422	5.0461	6.093	5.2653	6.156	5.6334	7.0735	6.8613	6.1344	4.99	6.3964	6.6278	5.3533	6.4622	4.8689	6.4748	6.1737	5.6094	6.5517	5.3452	6.5584	5.4686	6.1018	5.2806	6.7769	5.8602	5.3999	6.2519	5.8482	5.8738	5.1863	5.7973	7.0285	6.1934	5.441	6.1233	6.434	5.5075	6.1102	6.5723	5.6273	6.2707	5.1775	5.8934	6.0522	4.9179	6.7186	7.1201	5.9925	6.2137	5.9741	6.731	5.9651	6.1334	6.6633	6.4835	6.3386	5.8525	5.009	4.9635	5.8878	6.7715
PF3D7_1412400.1	PF3D7_1412400.1;3104	3104	6.4748	5.8723	6.6373	6.2483	5.5993	3.2913	5.706	4.9991	5.2555	5.79	5.1803	5.1635	5.5351	2.3103	4.5898	4.7892	5.6733	5.6129	5.8006	6.0319	4.5021	5.1534	5.6699	5.554	4.6588	5.667	5.2705	5.7181	6.1485	5.6848	5.7227	6.4092	6.219	5.4542	5.8909	5.4209	5.3034	5.5021	5.5981	5.61	5.4057	5.2126	4.7887	4.905	5.9371	2.9653	6.1605	5.8885	4.3327	5.855	5.4209	5.7968	4.7929	5.7407	5.7162	3.9736	5.8607	7.8747	5.6041	6.0557	6.4341	5.8397	5.6124	5.6871	5.0139	5.4751	5.4446	6.3921	6.3152	6.5018	6.5236	5.9692	6.2802	6.1191	5.5357	6.1955	6.2685	5.6296	6.3889	6.4799	5.4053	4.4449	5.8472	6.6502
PF3D7_1412400.1	PF3D7_1412400.1;3105	3105	6.4443	6.0121	7.1896	6.0906	5.9425	4.7682	5.7782	5.8222	4.9959	6.8172	5.6568	5.6056	4.8895	4.8027	5.3391	5.6935	5.5503	4.0108	5.4286	6.2348	6.1837	5.6384	6.1295	5.8053	5.5157	5.5644	4.9607	6.0509	6.5764	5.5798	6.2494	5.2876	6.1125	6.2342	6.0509	5.4611	5.7724	5.5729	5.991	5.4621	5.193	4.314	6.2453	6.0938	5.946	4.6229	6.4709	5.6733	5.7241	5.1727	5.7134	5.306	4.7137	6.5068	5.8917	5.5692	6.007	6.2808	5.8555	5.4751	6.0383	5.3452	5.9265	5.779	5.8321	5.572	5.9711	5.7266	5.8253	6.1181	5.5226	5.6088	6.3289	5.8709	5.5674	6.2705	7.1512	6.3839	5.8802	6.0809	5.717	5.213	5.7905	7.3217
PF3D7_1412400.1	PF3D7_1412400.1;3106	3106	6.1906	5.8587	6.6087	5.9722	4.5135	4.9016	5.8728	5.5561	5.9551	6.2596	6.4806	5.77	5.7623	5.3544	5.6952	5.4983	5.8746	5.6679	5.5521	6.582	7.1361	5.9131	4.4289	6.1075	6.1991	5.2998	5.594	5.4764	5.1094	6.6283	6.6135	5.6008	5.8392	4.9509	6.278	5.3063	5.2994	6.1216	5.717	6.0126	5.4741	5.3262	6.7416	5.9064	5.5239	5.5201	6.3782	6.3471	6.212	5.862	5.4874	6.4527	5.0682	5.5877	6.1231	4.6887	5.8334	5.5429	5.9181	5.3406	5.825	5.8135	6.1135	5.9542	4.6118	5.6963	5.9757	5.947	7.0122	5.8253	5.133	6.4553	5.3649	5.9619	5.6954	6.1445	6.8178	5.0794	5.6979	5.4279	5.5801	5.9038	6.1679	6.4313
PF3D7_1412400.1	PF3D7_1412400.1;3107	3107	6.5345	6.1807	6.9773	5.849	6.2455	4.1318	6.2205	4.7382	5.6781	6.4289	5.0264	6.0332	5.3903	4.8176	4.6531	5.7536	5.5273	5.6011	5.5853	5.8465	6.0255	5.3646	5.7043	4.9621	5.4607	4.0514	5.1631	4.7719	5.073	6.3279	5.8032	4.2972	5.7592	5.5401	6.2277	5.8321	5.5948	4.5491	6.1861	5.8924	5.947	5.8868	6.0119	5.4313	6.0328	5.4343	6.2112	5.7227	6.2613	6.4004	5.9821	5.7434	4.9625	6.5987	4.3413	5.879	6.1671	6.6824	6.1983	6.43	5.7358	6.5871	6.086	5.3705	5.8457	5.7714	5.8711	5.8354	7.2298	5.2403	5.8035	5.8577	6.4301	5.5826	6.0525	6.694	6.6716	6.4116	5.6144	5.0963	5.7466	4.6764	5.2623	6.2311
PF3D7_1412400.1	PF3D7_1412400.1;3108	3108	5.6645	5.8639	6.0043	5.7331	4.8733	5.2581	5.3628	4.8104	4.7071	6.4308	4.7076	5.4002	5.5132	4.7279	5.4002	4.2638	5.5823	4.4931	4.5546	6.6541	5.3709	5.2578	4.6253	5.0704	5.2141	3.2032	5.2479	5.3327	5.7257	4.9397	6.3402	4.765	5.5744	5.2513	5.4148	4.9509	5.0652	5.8422	5.8846	5.5398	4.9355	4.813	6.1338	5.8392	5.5441	4.9444	5.6273	5.6129	5.1424	6.2188	6.524	5.1811	5.9343	5.4624	5.8664	5.6389	5.5677	5.7404	5.596	4.7197	6.0993	5.8912	3.757	5.2091	4.3498	5.4413	5.0665	5.1497	5.9486	5.4453	5.0717	5.6716	4.1152	5.4944	5.8711	6.1946	6.8576	5.4463	6.0947	5.4423	6.0566	5.6369	5.09	7.1178
PF3D7_1412400.1	PF3D7_1412400.1;3109	3109	6.8834	6.1216	7.3298	6.1851	6.6511	5.2821	6.353	5.6738	5.7054	5.5817	6.4291	5.9729	5.496	4.2234	4.7608	5.7774	5.7629	5.4558	6.0226	6.144	11.3426	6.06	5.3533	6.3091	5.5518	5.0794	5.5432	6.2336	6.2874	6.6349	6.079	4.1342	5.9796	6.0385	5.238	5.3096	5.3975	5.966	6.2034	6.3733	6.3228	6.7548	5.4472	4.7602	5.4077	5.7032	5.8263	5.7096	4.9279	7.7773	6.4537	5.7452	5.5144	6.1655	5.8298	5.5049	5.785	6.1039	6.0548	6.4205	6.4601	6.3887	5.5382	5.3183	4.8364	5.8652	5.522	6.0128	6.5347	5.4429	5.6789	6.5714	5.7178	6.1556	5.7947	6.5887	6.6473	6.0221	6.0868	5.1318	6.0925	5.4741	6.3336	7.3156
PF3D7_1412400.1	PF3D7_1412400.1;3110	3110	6.306	8.7753	6.6272	5.6427	5.1859	5.4722	5.2578	3.9773	4.9288	5.5838	5.2199	3.3604	6.228	5.1938	4.5904	5.8382	5.4243	4.4496	5.1309	7.1723	5.4555	5.2288	5.0036	6.1841	5.9146	5.0391	5.1048	4.8369	5.9212	6.3176	5.2765	3.7247	6.2808	6.0665	4.6076	3.8699	5.3111	4.4899	5.9388	8.1945	5.4326	5.09	5.6938	4.8575	6.4506	5.8607	6.4179	5.4738	5.9498	5.0343	5.0665	5.9991	6.258	5.98	5.3114	5.5129	5.5261	6.5587	5.5592	5.9775	6.539	6.093	5.6085	5.4026	5.4777	6.1538	4.682	5.9184	7.1535	5.6974	5.3597	5.7645	5.9038	5.243	5.689	6.2961	6.1083	6.2627	6.1506	6.2474	4.5613	6.0985	5.8917	7.1592
PF3D7_1412400.1	PF3D7_1412400.1;3111	3111	6.2532	5.7431	5.9131	5.4104	5.3968	5.4812	4.1993	4.1489	4.6171	6.1457	4.9625	6.2737	4.9968	4.6599	5.2338	5.2346	4.8743	6.0727	5.4403	6.1285	6.0775	5.1566	5.8848	6.2643	5.4439	3.3978	4.4705	5.8336	6.126	6.0512	5.7076	5.634	6.3329	5.7244	5.68	5.0259	5.044	6.0792	5.5561	5.5714	6.0228	5.2861	5.3789	4.9136	4.9995	4.7719	6.0995	5.383	4.9937	5.5223	4.5091	5.9757	5.0112	6.1012	5.5289	4.6229	5.4928	6.347	5.6685	5.2323	5.5948	6.2889	5.8329	5.7466	5.4947	5.6733	4.9937	5.9064	5.9793	5.3092	4.8525	5.2307	6.0067	5.2315	5.7647	6.023	6.9239	5.7358	5.9639	6.8895	5.6002	3.6713	6.2456	6.135
PF3D7_1412400.1	PF3D7_1412400.1;3112	3112	6.4606	5.7342	6.0237	5.2048	4.0206	5.278	5.5345	6.1485	3.3688	6.2005	4.4033	4.2257	5.6427	4.2126	4.5711	5.353	4.1843	4.06	4.4705	5.6531	6.0919	5.4016	4.1595	5.6528	4.5951	4.904	6.2008	4.706	5.7118	4.8319	4.7766	4.9764	5.6328	5.0548	3.7793	5.7889	4.682	5.1707	5.61	4.1755	5.7549	5.047	5.6067	5.2361	5.0076	5.2865	5.4838	5.6121	5.2713	4.1457	5.3352	5.1522	3.9136	6.6398	5.503	4.9869	4.7409	5.4938	6.235	5.0734	5.7126	5.6076	4.8273	4.4168	5.3038	6.8329	5.7698	5.5497	6.3616	5.4124	4.591	5.3916	5.4202	5.7257	5.4469	5.7203	6.9215	5.0228	6.0405	5.6733	5.9189	4.9986	5.8074	6.8211
PF3D7_1412400.1	PF3D7_1412400.1;3113	3113	6.4848	4.9864	5.6502	5.6803	5.9995	4.7856	5.1318	5.2292	4.8053	6.4538	3.8758	7.8737	5.0747	4.292	5.1177	4.5392	5.9018	4.5059	4.6971	6.1385	5.3865	5.044	4.4236	5.213	5.1297	5.288	5.0295	5.4087	6.073	5.4712	5.5248	4.4666	5.4666	5.2824	5.4182	3.0738	4.7824	5.2672	5.572	5.3586	5.3147	3.5348	4.904	3.6915	5.0527	3.4087	6.6324	4.8535	5.191	5.0045	4.0951	4.3334	4.9011	5.3937	4.9355	4.3757	4.8263	5.4515	7.5664	5.1663	5.8354	6.1326	5.0942	5.7035	5.1106	6.5651	5.1579	6.04	6.4482	5.7355	4.735	5.1997	4.9805	6.5089	5.5395	5.8243	6.3431	5.7544	5.2724	4.6415	6.1623	5.0099	6.4717	6.7063
PF3D7_1412400.1	PF3D7_1412400.1;3114	3114	6.0306	5.8982	5.7257	4.7586	5.0312	4.3992000000000004	5.4476	4.2698	3.497	5.2525	6.3507	8.8072	4.8304	3.6971	4.9122	5.599	9.6732	2.4383	4.4033	6.242	5.7093	5.6215	5.2483	6.1094	5.1404	3.8904	2.6206	5.0909	5.9035	5.6115	5.0781	4.7021	5.1235	5.433	2.6645	4.7824	4.2102	5.2619	5.5592	1.7225	5.1562	4.0453	5.7159	5.4019	5.9107	4.8704	5.7195	5.9425	4.4886	3.4289	4.9773	5.4647	3.1827	5.7874	5.7076	5.2731	5.0005	6.1357	8.334	5.7487	6.356	5.898	4.0179	3.9477	5.1663	6.6971	4.6047	4.9873	6.7145	5.8748	5.2079	5.288	4.5765	7.3373	5.1926	6.4955	6.1262	5.5295	5.9941	5.6404	5.9679	4.2342	6.0023	6.6391
PF3D7_1412400.1	PF3D7_1412400.1;3115	3115	6.6706	5.684	4.153	5.6522	4.2965	4.4796	5.3712	3.8689	4.6082	6.2483	6.4642	4.8938	5.2055	4.3681	5.7848	4.8948	4.9718	4.292	6.1142	6.9183	5.7474	5.1843	5.4838	6.7807	6.086	3.251	4.8817	5.2642	6.5826	6.1886	6.5948	3.847	6.8236	5.6302	5.0802	1.3785	5.0426	4.9864	5.9284	5.225	5.1518	4.839	5.3245	5.6565	5.3903	4.9107	5.7544	5.6177	5.0968	5.101	5.4022	5.7366	3.4423	5.1735	5.7949	4.9001	4.5441	6.6245	6.1212	5.5577	5.4786	6.1098	6.3183	5.3957	4.6106	6.5185	5.5625	6.5554	7.4057	5.4226	5.846	5.0492	6.0045	5.195	6.1123	6.3243	6.9478	5.4131	5.8357	4.8856	6.7111	5.1489	6.9506	6.8723
PF3D7_1412400.1	PF3D7_1412400.1;3116	3116	6.3985	6.1733	3.9288	5.3341	4.8455	5.1485	5.7837	2.4983	4.8679	6.5767	5.8753	4.8006	5.2323	4.7469	5.3245	5.384	5.7301	3.8885	5.6011	6.3374	5.5491	5.318	5.4353	5.7986	5.7573	4.712	4.9964	4.4046	6.1896	6.264	5.5832	4.0391	5.9093	5.0951	5.1851	3.3349	4.98	4.6999	5.9554	4.916	4.8817	3.272	4.7808	4.9131	4.4343	4.845	5.7393	4.4155	5.373	4.2141	4.5723	5.4306	3.6736	5.7519	5.3071	4.6473	4.4436	5.5317	5.5217	5.2895	5.7112	6.6094	5.4131	5.2961	4.4828	6.6513	3.3462	5.9067	6.8342	5.0613	6.3361	4.6719	5.2315	5.5138	5.4346	6.517	6.3441	5.0635	5.8592	5.4663	5.9303	4.9444	5.2634	6.1916
PF3D7_1412400.1	PF3D7_1412400.1;3117	3117	6.347	5.2574	4.3284	5.9265	3.4777	5.6885	5.3406	5.2211	4.9676	6.3677	5.546	5.4653	5.7298	4.0968	5.0777	4.6404	5.8377	4.4469	4.8263	6.8412	5.846	5.2769	5.5008	5.7197	4.7225	4.0644	1.8359	4.3262	6.6308	6.1114	5.3151	4.5607	6.1863	4.8674	4.7735	4.4951	5.7363	4.7501	5.497	2.7181	5.3498	3.8248	4.8304	5.3526	5.4026	4.7186	6.1625	6.8188	3.9662	4.963	4.5478	5.23	5.1285	5.8814	4.9639	5.5049	4.4168	5.7973	5.3323	4.607	5.7079	6.7151	5.8304	5.4861	5.4614	6.6854	4.8885	4.8812	6.884	6.3961	5.7469	5.151	5.2787	5.3226	5.9439	6.5785	6.1357	5.1318	6.4466	5.3031	5.1747	4.8146	6.4502	7.067
PF3D7_1412400.1	PF3D7_1412400.1;3118	3118	6.1504	6.2743	5.7527	5.2758	5.2449	5.029	4.7065	5.238	5.0955	7.2079	5.8374	4.6548	4.7777	1.844	4.9782	4.701	5.3448	4.4938	5.7417	5.8997	5.9409	5.1719	5.2735	7.2606	5.0518	4.1635	3.9279	5	5.3288	6.6126	6.6141	1.7698	7.1914	5.3813	4.8525	4.1227	5.1022	4.7751	6.1428	4.859	4.845	7.0524	4.8831	5.047	4.7153	4.9317	5.5898	6.5723	3.7698	5.0361	5.3653	4.7634	4.6088	4.6938	5.3063	5.1823	5.0431	5.5416	5.3377	5.0334	5.6029	7.0498	5.153	7.4024	4.0815	6.7883	4.2608	5.076	4.2979	5.3248	5.4243	4.408	4.0934	4.9686	4.8207	5.0531	6.4803	5.6194	5.9172	5.7698	5.1775	3.0426	4.9791	6.1223
PF3D7_1412400.1	PF3D7_1412400.1;3119	3119	6.5415	5.9704	5.7554	5.3847	4.5795	5.1969	4.8555	4.3219	3.7279	6.0892	4.8135	10.2687	4.3262	2.5059	4.8212	4.5129	3.6668	4.0951	4.5204	5.2559	5.3074	4.7115	5.3872	4.62	4.504	3.6381	3.7247	4.6058	6.592	5.8929	5.1855	1.7698	6.1008	5.0879	3.1077	3.585	5.436	4.541	5.6784	5.4016	4.6519	4.6882	3.8738	3.5509	4.4067	5.295	6.3763	6.4281	5.2044	4.8079	5.359	5.3259	5.0312	5.0921	5.2817	4.0548	4.7043	6.5925	4.9616	4.0241	5.5345	6.1239	5.5904	4.991	3.2957	6.9121	3.0721	4.4509	5.3702	5.4506	3.9174	5.2705	5.8125	5.1603	4.9768	4.4854	6.2157	6.0339	6.2261	4.7452	3.5223	4.3604	4.4718	6.9957
PF3D7_1412400.1	PF3D7_1412400.1;3120	3120	6.6576	6.0099	5.2935	5.2627	4.9561	5.3016	4.8079	5.602	3.488	6.1075	5.033	4.5065	5.5671	2.0566	4.9098	5.4963	4.9453	4.2063	5.0866	5.6349	5.3151	3.839	4.0824	4.797	5.0201	3.61	5.0032	3.8268	4.6294	5.393	4.9035	4.4296	5.0268	5.4293	4.6536	4.0418	4.9193	4.9828	4.8074	6.0978	4.0009	3.4019	5.0378	5.4482	5.4155	4.8146	4.8605	5.4205	2.9486	2.251	5.465	5.3277	4.8694	4.8629	5.8445	3.6334	4.4751	5.8331	5.2694	5.496	5.0383	6.3724	6.8072	4.9676	5.4486	4.9542	4.8475	6.4705	4.8987	5.89	4.4403	5.4202	5.4525	4.8207	5.0879	6.6165	6.0235	7.2104	6.073	5.1144	5.3049	4.4938	6.1303	6.4045
PF3D7_1412400.1	PF3D7_1412400.1;3121	3121	5.7623	5.6551	3.4867	4.4601	3.254	4.4429	5.5351	4.1522	2.0461	4.5546	5.257	4.1202	4.479	1.5945	3.8982	6.3332	5.2683	3.1683	5.5604	4.8485	5.257	4.439	5.8009	4.8885	8.4138	4.0444	4.9819	4.2555	5.5367	4.7431	5.645	3.861	5.3129	5.3441	4.4316	4.1359	4.4925	6.1278	5.5179	3.3882	4.0444	4.7829	4.8186	3.7093	4.0286	5.0657	5.0917	4.4489	3.756	5.342	5.6614	4.5717	2.9561	5.7724	4.5759	5.0045	5.7181	4.4679	4.2048	5.275	5.3309	5.8194	6.3695	4.6177	4.5261	4.8714	4.3176	5.7214	5.7777	4.641	5.4941	5.4019	5.1635	4.8758	5.2743	6.1819	6.0248	6.6576	5.5273	4.5699	5.7806	5.0237	3.8885	4.9565
PF3D7_1412400.1	PF3D7_1412400.1;3122	3122	6.4632	5.2277	3.9364	5.3802	4.4256	4.5472	5.328	5.0343	2.254	5.4854	5.1659	4.7355	5.5491	3.729	4.5008	5.3001	5.7087	5.2787	4.7181	6.1177	4.8017	4.5179	4.8104	5.0972	6.059	4.0461	4.2464	4.6058	5.8955	4.9444	6.2623	3.6299	5.1043	4.0772	5.1252	5.0117	3.9598	4.3653	4.4502	3.7268	3.6206	3.067	4.8334	5.3323	4.8278	4.1383	5.3691	4.6229	5.2016	5.9912	4.9179	5.6384	4.4647	4.9274	4.9764	5.5629	5.0067	5.3352	4.9472	4.3639	5.625	5.0161	5.9665	4.7131	4.9593	4.7677	3.8953	5.669	4.3561	4.9676	6.1595	5.4809	3.9241	5.4828	4.8625	5.4588	6.4629	4.7148	5.7186	5.7098	5.4841	2.5059	4.9373	5.7112
PF3D7_1412400.1	PF3D7_1412400.1;3123	3123	6.1373	5.3216	5.7837	5.1727	4.6288	4.5103	5.3782	4.5286	4.4995	5.4256	6.2895	5.3205	4.8768	4.6427	5.1375	5.1189	5.2529	4.1953	4.144	5.5613	5.986	4.2203	5.6002	5.4209	3.4033	2.9126	4.5814	5.0985	5.985	6.1457	5.0639	3.0704	5.7474	4.2532	4.3875	2.9203	3.86	5.5601	4.995	4.8768	4.4456	3.6814	5.204	5.3593	3.7949	4.2615	5.5144	5.0544	5.3313	4.4019	4.8319	5.7197	3.2839	6.015	5.2449	5.0126	5.2615	5.2979	5.8068	5.8281	4.8885	6.7218	4.2048	4.9995	3.6369	5.0781	5.1387	4.8625	5.6473	5.2422	4.3096	4.6915	4.2403	4.8997	5.2126	4.9397	6.1083	6.2244	4.8217	8.3672	5.0264	3.257	5.6817	5.9644
PF3D7_1412400.1	PF3D7_1412400.1;3124	3124	6.4741	6.4947	5.7753	5.4515	3.9439	4.2227	5.3754	3.6496	3.9946	6.3999	5.7249	4.5311	4.8909	2.742	5.1831	5.6645	5.6235	3.5472	5.4482	6.1739	6.1334	5.5928	5.4705	4.9625	5.4532	5.0618	5.1064	4.5466	6.4135	6.0431	5.7162	4.1554	5.4158	5.5534	4.9284	4.292	4	5.6226	5.3618	6.2869	4.7724	5.3913	5.3147	5.1156	5.6602	4.5033	5.7197	5.2687	6.1749	5.5141	4.3827	5.5398	3.3646	5.9054	5.6865	5.6179	5.263	5.5662	4.9709	5.3639	6.5826	5.6144	4.9676	5.2623	5.3313	5.2638	5.0339	5.4124	5.6165	5.0361	5.6171	5.3295	5.4928	5.3462	5.1819	6.7702	6.4153	5.9045	5.8128	5.5103	4.8349	4.06	5.8417	6.797
PF3D7_1412400.1	PF3D7_1412400.1;3125	3125	6.7193	5.3201	4.9796	4.7479	4.6479	4.9265	5.4016	5.3684	5.0488	5.1081	6.9148	5.1651	4.7634	4.7903	4.6893	5.3427	4.8841	4.9855	5.067	6.3109	5.6427	4.594	5.0557	6.3849	5.2532	5.0295	6.0862	3.0514	6.2275	6.297	5.4476	4.2373	5.9174	5.6673	4.8733	4.7442	4.8369	5.9026	4.7772	5.6493	5.382	4.888	4.6398	5.4653	5.0794	5.6719	6.3945	5.1902	5.1902	4.6513	5.0325	4.6323	3.1375	5.8575	5.437	4.9505	4.2342	5.4912	5.0352	5.4219	5.2765	5.3674	6.6053	6.0598	6.1114	5.6363	4.04	5.5129	6.6358	5.6614	5.5094	5.9248	5.9986	5.8081	5.581	5.9305	6.4866	6.0295	5.5717	5.9172	4.3646	5.8215	5.9512	6.1112
PF3D7_1412400.1	PF3D7_1412400.1;3126	3126	6.7446	5.9138	4.8938	5.4416	4.588	4.7425	5.9364	4.8125	2.742	6.1536	4.7279	5.4152	4.5342	4.0824	4.6899	5.2634	4.6375	1.9745	6.2915	6.5836	5.2965	6.0052	4.8445	5.5759	6.1127	4.9768	5.278	5.2931	6.4481	5.5966	5.6129	4.4229	5.406	5.0887	6.0616	2.9542	4.4614	5.3334	5.7706	5.2449	4.8099	5.4838	5.3078	3.844	5.2445	5.1473	5.6764	6.6483	4.6502	5.246	5.2494	4.6404	3.1763	6.3494	5.2976	4.9805	5.4696	5.2735	5.1073	3.9635	5.7328	5.6404	5.0117	5.0548	5.9444	5.7425	5.5084	5.7247	6.0665	4.6673	4.9336	5.1835	5.7309	5.6982	5.9729	5.857	6.3809	5.8074	5.8125	4.9406	5.5583	4.4107	5.682	5.7687
PF3D7_1412400.1	PF3D7_1412400.1;3127	3127	6.2882	5.5075	5.8293	4.6859	4.6094	5.5622	5.3316	4.765	4.8822	5.9324	4.3082	5.0492	4.9995	4.2095	3.8679	5.3705	4.8298	4.0832	5.6668	5.2898	5.8402	5.5586	4.9639	4.6352	4.4867	4.6433	4.4944	4.7677	6.5929	4.7296	5.7266	5.0648	5.4803	5.1089	4.8063	4.0583	3.3491	4.6616	4.9435	4.7645	5.0347	3.4263	5.5762	4.7115	4.4094	3.1699	5.4276	4.366	4.7829	5.3868	5.5922	4.9011	3.9937	6.1717	3.8934	5.5301	5.3291	6.0832	6.0286	5.4306	6.3083	5.6427	4.9649	5.3147	4.6124	5.4343	3.6713	5.2207	5.0426	5.5497	4.8298	5.2376	4.9312	4.2645	4.9054	5.2005	5.9172	4.4666	5.5814	5.2563	4.8217	4.2472	5.8156	7.2001
PF3D7_1412400.1	PF3D7_1412400.1;3128	3128	6.1449	4.3434	5.0639	6.204	5.0032	5.348	6.0424	4.4751	5.0592	5.9016	5.1985	3.9607	4.4436	4.3349	3.7344	6.1554	5.1289	4.6633	5.4356	5.7618	5.9364	5.6135	4.8156	6.035	5.1823	4.0566	3.8074	5.4199	6.1757	5.9554	5.2713	4.5975	5.7803	5.047	5.812	4.5273	5.466	7.1144	5.6044	5.306	5.5329	4.0764	4.554	5.0308	4.9453	5.5789	6.7252	5.9905	5.4165	4.3448	5.342	5.243	3.2079	5.4627	5.8379	5.3526	4.8758	5.4598	4.9458	5.3861	5.6387	5.2392	5.625	5.2928	5.0942	5.383	5.0734	5.3352	5.7663	5.3789	3.796	5.5567	5.1318	4.9635	5.2165	5.202	6.2451	4.7698	5.4209	4.95	5.5717	5.3459	5.3262	6.5744
PF3D7_1412400.1	PF3D7_1412400.1;3129	3129	6.2748	5.4373	5.671	5.8425	5.1416	5.6963	4.8861	4.5668	3.6415	6.2132	6.888	5.2211	5.5348	4.5777	5.2161	5.8415	5.0522	4.8929	4.7296	5.9953	5.9679	6.3827	5.5198	5.7506	5.7474	5.5942	4.3597	5.8271	5.9925	6.374	6.3445	4.9607	6.3517	5.021	4.2683	4.8555	4.2972	5.0241	5.6744	2.7093	4.0738	5.0391	5.1056	5.3466	4.0018	5.0058	4.9141	4.749	5.5656	4.3896	5.1603	4.3277	3.0738	6.0085	6.1795	4.843	5.7377	6.04	6.1262	5.6837	5.6859	6.2397	5.9486	5.2634	5.3639	5.8592	4.9165	5.5295	5.939	5.3509	4.6141	6.3675	5.8179	5.3291	5.3593	5.823	6.5048	5.8278	5.5942	5.7029	5.126	4.4874	5.6536	6.4984
PF3D7_1412400.1	PF3D7_1412400.1;3130	3130	6.9628	4.7027	5.1619	5.9761	4.1367	5.434	4.4101	5.6238	4.6599	6.2485	5.4496	5.2713	5.3621	4.3111	4.7887	5.5521	5.5024	4.8006	5.0613	6.3484	5.1416	4.8797	4.9681	5.5173	5.2055	4.1977	7.5577	5.4624	6.8885	5.7104	5.6035	2.0531	5.0317	6.3695	5.4522	6.5938	4.8555	4.9565	5.7463	3.8074	4.9832	5.0678	5.2265	5.0972	5.31	5.3441	6.0682	6.3441	4.7903	5.4519	6.2815	5.434	5.1703	6.4075	4.7623	2.9523	4.5329	5.0712	5.8321	7.5011	5.5512	6.5141	6.2315	5.2649	5.2596	7.2063	5.7962	4.9006	7.4506	4.99	3.6893	4.9602	5.9982	5.0334	8.17	6.7051	5.761	5.8102	5.2739	5.6784	5.5686	4.5945	5.2619	6.6561
PF3D7_1412400.1	PF3D7_1412400.1;3131	3131	5.6988	5.8684	5.9725	5.5865	5.087	5.269	7.428	4.7687	3.2373	6.4652	5.9279	4.7131	5.5735	2.7225	4.7602	4.3306	5.5966	3.9745	5.8765	6.2141	5.5345	5.6358	5.8552	5.7151	5.1256	2.3045	6.8913	4.61	6.3228	5.7708	5.8068	4.6865	6.1912	5.1338	4.0161	5.5106	4.8237	5.5494	4.7431	5.5948	4.6724	5.2157	5.157	3.9269	4.5801	5.2506	6.0626	5.7431	5.3295	5.585	5.7323	4.5429	4.7279	6.0955	4.852	3.8197	4.8079	5.6447	5.8146	6.9684	6.4869	5.9637	5.5084	5.5705	3.1843	6.6308	4.4803	5.4728	6.235	5.7903	5.3944	4.4692	5.7589	4.757	7.8162	6.1083	6.5286	6.527	5.5753	6.0259	6.6078	6.0663	5.6789	6.4727
PF3D7_1412400.1	PF3D7_1412400.1;3132	3132	6.2632	5.1416	5.3778	5.6887	3.5838	5.9498	5.4343	4.7038	5.5901	6.5791	5.7189	3.3291	5.8921	5.3806	4.854	5.8672	5.6778	4.0418	5.1795	5.9184	6.4851	3.8669	5.4376	5.738	5.6778	3.1843	6.0354	5.8397	6.8788	6.4039	5.9588	5.7663	5.8248	5.6639	4.1035	5.9369	4.4854	5.0824	7.0101	4.4249	5.0575	4.4976	5.151	4.1102	5.0772	5.986	6.4624	6.218	5.9324	4.7798	4.7398	5.2547	5.5211	5.4931	5.6639	5.2418	4.8181	6.5005	5.3985	4.9279	6.0533	5.9995	5.7903	5.4754	5.3789	6.9046	4.2001	5.4259	7.0034	5.4686	5.5087	5.7184	7.0682	5.5792	6.5201	7.0727	5.8202	6.4973	5.8775	5.347	6.133	4.1408	5.0997	5.8997
PF3D7_1412400.1	PF3D7_1412400.1;3133	3133	6.9472	6.0459	6.2399	5.8374	5.6369	5.2083	4.7159	5.2551	3.8156	5.896	5.8929	4.0365	4.5868	3.106	4.1691	5.6871	5.7123	4.3695	5.1647	5.6299	5.8853	5.7674	4.0942	5.1293	5.5419	3.9203	4.3743	5.463	6.5303	4.9203	5.582	4.9584	5.1148	5.6932	3.9392	2.541	4.6633	5.4067	6.9249	4.8161	3.6758	4.6871	4.8369	5.2612	5.8517	5.1198	5.8691	5.8875	5.0858	4.701	5.3944	4.3688	4.6622	6.132	5.319	5.6311	3.5286	7.1851	5.4286	5.4118	5.6927	6.342	5.8907	4.6696	5.2895	7.1763	4.7442	4.2403	7.4698	5.5901	5.7503	4.1587	8.7128	5.2095	6.4202	5.2968	6.7838	5.7811	6.234	5.2954	6.7493	5.0126	5.7423	6.6755
PF3D7_1412400.1	PF3D7_1412400.1;3134	3134	5.7936	5.7274	5.503	5.9547	5.2521	6.0479	5.5975	5.4466	4.1202	6.7031	5.6938	4.7576	5.3176	5.263	4.3834	5.5521	6.0088	2.5435	5.1827	6.9913	5.7425	5.9193	4.9495	4.6141	4.5613	4.839	3.9288	5.3237	6.6596	6.3014	6.1162	4.0942	5.6058	5.6261	4.7339	3.7027	3.9136	5.9392	5.6789	4.9364	4.5267	5.5524	5.5354	5.7562	5.5046	5.1695	4.6358	4.9653	4.384	5.3313	5.6565	4.9598	5.5619	6.6331	5.3844	5.0798	4.4886	7.8017	5.4883	4.9236	5.7814	6.0255	5.842	5.7973	5.3288	6.7494	5.5841	5.3114	6.8706	5.2698	4.6639	5.1428	8.6052	4.717	5.7361	5.6755	6.905	5.8607	6.6392	4.1522	5.6871	4.0126	6.2166	6.8639
PF3D7_1412400.1	PF3D7_1412400.1;3135	3135	6.3908	6.1597	4.5711	6.4434	5.3132	5.3558	5.0135	4.749	5.5336	5.7181	5.4009	4.9846	4.6673	5.675	5.6126	4.9411	5.2884	4.6966	5.0985	6.7899	5.7884	5.7181	5.3861	5.9686	4.1018	5.1181	3.269	4.5329	6.4484	5.7296	6.4145	4.1077	5.2311	5.3913	4.2824	5.0475	3.61	5.3027	5.7897	4.6363	5.0587	4.3916	5.7634	5.7469	5.3761	4.3875	5.7323	6.6226	4.6165	5.3927	4.9241	5.9973	4.3576	7.1226	4.9681	4.2032	4.2675	8.2036	5.8834	5.3194	5.5223	6.62	5.8792	5.7087	5.9595	6.4661	4.4951	5.4273	7.6057	5.7887	4.9093	5.6317	8.8748	5.8652	5.1371	6.2453	6.6174	6.592	6.9318	7.137	5.4637	5.0166	5.4886	6.946
PF3D7_1412400.1	PF3D7_1412400.1;3136	3136	6.4443	4.9326	5.7393	5.2876	4.904	5.4326	5.845	3.366	3.5185	7.0724	4.0224	4.2935	5.4777	3.849	5.9091	5.55	5.7325	4.9905	4.4202	5.2917	6.9559	4.7996	5.477	5.3161	5.5173	1.6462	3.2403	5.0934	6.1075	5.7679	6.6758	0.848	5.887	5.3484	3.6848	5.5336	4.7871	5.0819	5.6179	3.9819	4.1562	3.855	5.2683	4.2133	6.0161	3.7981	5.7785	5.9614	3.278	4.3868	4.6651	5.9864	0.9561	6.0507	5.4012	5.7824	4.6082	7.8309	6.1623	5.9112	5.8924	5.8647	6.3675	5.2802	5.3565	5.0152	5.0682	3.8248	7.6309	5.6165	5.4886	4.9616	9.0159	5.1611	5.8445	5.7474	5.8076	5.7594	5.6579	6.6972	5.5292	4.9453	5.8283	8.1958
PF3D7_1412400.1	PF3D7_1412400.1;3137	3137	6.4476	5.5454	4.8968	5.2048	2.0531	4.9146	5.2118	4.9768	4.3695	6.906	4.4303	4.5886	4.6375	4.0687	4.3547	5.2016	6.357	4.7639	5.3255	4.7252	4.756	4.4343	4.6502	4.8595	4.3971	3.7463	4.8475	5.5765	5.6499	4.1763	4.6381	3.189	4.2203	5.2184	4.4087	3.8728	4.9026	5.3306	5.5829	4.813	1.4906	3.9117	5.2869	4.1119	5.588	6.6375	6.5782	6.7477	4.9227	5.6834	5.5928	4.4679	5.4433	4.8914	6.2824	4.691	6.1611	8.5835	6.7093	4.9855	5.5339	5.3999	7.4054	3.5033	6.2621	5.9495	3.2869	4.7871	5.4087	6.0896	5.1639	5.6648	8.6167	6.5026	6.1396	5.5021	6.6365	6.0319	5.6594	6.595	5.128	4.9995	4.4938	7.2097
PF3D7_1412400.1	PF3D7_1412400.1;3138	3138	6.8623	5.4036	5.5601	5.7602	5.6261	5.3827	4.4423	4.437	3.2048	6.3567	5.2126	4.701	4.6673	5.3455	4.9718	5.2269	5.5292	3.4449	4.3868	6.6118	6.1863	4.7339	3.8758	5.6264	5.5481	4.7065	4.6611	5.6053	6.2344	5.2924	5.6014	3.3632	5.0072	5.2277	4.3498	4.1554	5.0228	5.6392	6.1597	4.3291	4.5826	4.756	5.7533	4.8733	6.3473	6.8325	5.9491	6.8254	5.2422	5.2373	5.517	5.2242	4.5928	6.0665	6.1995	4.8792	5.888	8.4161	4.9288	4.6536	6.1731	6.6193	7.2909	5.1823	5.2939	4.466	4.7398	5.2627	7.4028	5.9413	4.7944	6.0027	9.2214	5.4453	5.9526	5.5957	7.0417	6.4321	5.0531	5.439	4.843	4.2102	5.3757	8.1298
PF3D7_1412400.1	PF3D7_1412400.1;3139	3139	6.6778	6.3921	5.116	6.0297	4.7344	5.6736	5.3067	5.3291	4.6803	7.321	5.8647	4.915	4.6662	3.7949	4.9246	5.8068	5.4816	3.7751	5.1985	6.0492	6.3365	6.1461	5.2361	5.9752	4.5922	4.8968	4.7645	5.7415	6.1491	6.6321	6.522	3.275	5.4809	5.9962	4.7192	4.4944	3.7071	4.9083	5.3653	4.9265	5.0081	3.4751	5.517	4.8895	6.3827	6.0018	6.0843	6.7905	5.4854	4.1851	5.761	6.2672	4.4202	5.8931	6.6686	5.5119	5.3802	8.9769	6.0866	4.2713	6.2273	6.1112	6.6187	5.7444	5.8887	6.1695	4.8718	5.6929	5.3288	6.6015	6.2458	5.9805	9.5974	5.9586	5.8863	6.1859	5.6862	5.1449	5.756	6.6066	5.6378	5.2102	6.1693	7.4336
PF3D7_1412400.1	PF3D7_1412400.1;3140	3140	6.9758	5.7983	6.5929	4.7634	3.266	5.8982	6.25	4.4854	4.3212	7.1821	6.9192	4.4356	5.9189	4.0383	6.08	5.07	5.5931	5.7981	5.374	5.4845	8.1451	6.7653	9.0038	5.3323	5.2288	2.9411	7.7309	4.917	5.2483	7.0631	6.9555	4.7236	4.7192	6.1119	5.5942	6.5975	5.6135	6.2304	6.4583	4.0755	6.8651	5.0409	6.1075	5.7107	6.7214	7.2437	5.2456	6.8229	5.4893	7.019	5.5765	6.8099	3.7517	6.2217	7.0351	4.1819	6.154	8.79	5.2675	4.6415	5.3107	6.1229	7.5346	6.6223	6.2292	4.9045	5.2596	6.1731	5.4532	7.9204	5.6253	5.4793	9.8122	6.7852	6.3626	5.4289	7.2273	6.4398	5.9923	6.5935	5.3313	5.2555	6.1528	6.6629
PF3D7_1412400.1	PF3D7_1412400.1;3141	3141	6.1617	5.6094	6.1276	5.5859	3.0875	5.2184	5.4806	4.2787	5.0721	6.8618	5.7962	4.814	4.8856	1.0496	5.7398	5.464	5.1759	4.4919	4.7371	4.9388	6.4358	10.8653	4.7692	5.5705	6.1491	3.669	7.1885	4.6656	5.565	7.3397	11.8913	4.5832	4.7955	5.8179	5.6331	6.543	4.5008	5.2968	6.325	4.7538	4.5192	5.6645	4.6685	4.8807	5.9584	4.5826	4.7236	5.9189	5.5738	5.2994	5.2668	5.3978	4.373	5.7772	8.3895	3.4607	6.3091	8.2452	6.6734	6.0488	5.6008	6.782	4.8797	5.0343	6.086	5.6502	5.0272	5.0553	6.1389	8.1859	3.4249	4.5173	9.2347	5.9984	6.4092	5.8344	7.0893	5.0691	6.7293	6.544	5.5326	4.6305	6.0974	6.2802
PF3D7_1412400.1	PF3D7_1412400.1;3142	3142	6.2606	4.7576	2.6392	5.4712	3.9579	6.2785	3.8807	3.9946	2.862	4.9016	5.1428	3.488	5.0321	1.511	5.9112	5.0413	4.5336	4.342	4.2016	3.7015	6.065	3.2157	5.0691	4.359	6.0347	0.4114	3.2048	4.4796	3.8856	5.8602	4.8192	0.1506	4.8115	5.5895	4.2884	3.5826	4.2847	3.7613	4.8977	5.005	4.9203	3.6005	3.9136	3.3016	4.6559	3.281	4.557	4.7965	4.2517	4.4751	5.2453	4.0712	4.3702	6.1342	5.337	2.101	4.8309	5.2215	5.0233	2.8914	5.3431	4.0772	4.6241	4.1859	5.8809	5.4356	3.9126	4.9189	3.7918	4.3327	2.4854	4.4416	5.7355	5.1699	4.7597	4.4899	5.327	4.7032	5.8061	4.6433	4.2055	2.5211	4.6662	4.3723
PF3D7_1412400.1	PF3D7_1412400.1;3143	3143	5.2071	5.3169	4.8904	3.8227	3.1043	5.5336	4.3226	4.3604	2.0321	4.3971	2.1473	4.5826	4.6456	2.8217	6.4743	4.3778	4.9001	4.2063	4.8585	5.3031	4.5129	3.4867	4.6294	5.1194	4.1293	3.925	3.774	4.6938	5.266	4.9397	5.5217	2.4276	4.3702	4.033	2.8817	3.3923	3.7442	5.1922	5.3223	3.8914	3.3334	4.9768	5.2346	1.0286	4.0609	4.0268	3.3909	4.2935	2.4594	4.9505	4.2615	2.9561	4.7214	4.4033	4.257	3.7431	4.4482	5.8384	4.9977	4.1731	4.332	4.5892	4.2242	4.7661	4.4276	4.3052	3.4141	4.1643	3.8053	4.0108	2.9203	5.3533	5.6736	4.0721	4.9878	4.8689	5.2168	4.359	5.2153	3.6415	4.7793	4.2705	4.0426	4.09
PF3D7_1412400.1	PF3D7_1412400.1;3144	3144	5.4168	5.6011	4.7442	3.1506	3.6769	4.1043	3.9514	3.848	1.7908	6.0976	5.2994	4.6177	4.7263	0	3.9001	4.6058	4.756	2.0356	4.3391	5.9632	5.4555	4.1914	4.963	3.9146	3.8738	4.0312	1.9336	4.3999	6.2952	5.1131	4.9923	4.1043	4.0618	4.6305	5.0609	3.5336	4.2884	3.8032	5.5018	4.3082	3.3074	4.3576	3.5033	4.4074	3.0824	4.079	4.3067	5.111	4.4647	4.1554	4.5292	4.3147	4.2396	4.5777	4.4456	3.7398	4.0618	6.3309	5.4482	7.439	4.0764	4.9662	4.2615	4.3313	4.4323	5.4995	4.6182	5.7764	4.4944	4.6971	3.2913	4.5091	6.9715	4.8006	5.6053	4.2979	5.4084	4.6899	5.8012	5.4767	5.0076	4.0312	5.3009	4.2426
PF3D7_1412400.1	PF3D7_1412400.1;3145	3145	6.0951	5.2369	4.6029	4.582	3.6323	5.8437	4.9006	4.6088	4.2157	6.6166	3.942	4.9269	4.5999	3.645	4.2928	4.3125	3.9001	4.4679	4.0652	5.2765	5.288	4.0609	5.0811	4.295	4.3702	2.9745	4.3219	4.2055	4.889	6.1757	5.285	3.7257	4.8374	4.5185	4.8718	4.5552	2.433	5.5392	4.926	4.903	4.8022	6.4469	4.9782	4.3554	5.2106	3.7677	5.269	5.0553	5.0917	6.0764	4.3667	5.0121	4.7554	4.0514	4.5478	5.0391	4.3903	6.4681	5.4944	8.5344	3.9486	5.813	5.4336	5.9167	5.7753	5.7447	5.0361	6.4484	4.712	4.7398	6.0598	4.9672	7.9934	6.0418	8.1872	4.8344	5.7905	4.6513	6.1451	7.2396	5.3625	2.7949	6.4111	4.6977
PF3D7_1412400.1	PF3D7_1412400.1;3146	3146	5.6493	5.6401	4.7021	4.6029	2.8914	4.0824	5	4.1763	4.5154	5.8296	3.342	4.3477	5.375	2.384	4.2227	5.5732	5.128	5.1759	5.0862	5.2261	5.8202	3.8904	5.5768	3.852	4.7021	3.6088	4.1554	4.4443	4.8689	5.6349	5.4944	4.009	5.0343	5.2044	4.8344	4.0807	4.2532	5.3816	5.5717	5.2891	5.1289	5.2199	5.0947	5.6465	3.2705	3.4594	5.1815	5.2739	4.126	6.2804	5.3642	4.5969	6.2506	5.2724	4.9378	4.0488	3.729	5.8004	7.0102	8.7347	5.1514	6.1647	4.7296	6.3872	4.9006	5.946	5.4273	6.437	5.4463	4.0347	4.4005	5.1566	7.0982	5.5993	8.1875	5.6907	5.6648	4.0976	6.1845	4.7856	5.9179	3.366	6.1045	4.5892
PF3D7_1412400.1	PF3D7_1412400.1;3147	3147	5.7753	5.1301	4.2365	4.8535	1.546	4.9575	5.366	4.2898	2.3618	5.675	4.5447	4.2211	4.9644	3.4114	5.2176	4.4168	3.8953	4.5478	4.4751	4.2196	5.6398	4.5735	5.2176	4.7856	4.0356	4.079	4.189	3.9467	3.6427	4.2795	5.436	1.5898	4.3399	4.5717	5.2935	4.5361	4.6299	4.7544	5.7983	5.2284	4.1432	4.5135	5.2067	4.9713	4.9383	3.8817	2.7845	5.1297	4.9416	5.2211	5.4033	4.2024	3.5033	5.144	5.5662	4.1562	5.7829	5.2898	6.0663	7.445	5.5771	5.6308	4.8186	5.3161	4.7021	5.6508	5.1957	4.9303	4.5097	4.0356	3.4686	5.2437	7.3736	5.2968	7.0548	5.7936	6.1146	4.4705	6.3975	5.5008	4.8125	5.1727	6.4809	5.0682
PF3D7_1412400.1	PF3D7_1412400.1;3148	3148	5.8758	6.1629	5.5154	3.5741	3.9588	5.1627	5.5771	2.7355	5.116	6.1125	4.4496	2.8115	4.8861	0	4.4647	5.1787	4.1218	1.9146	4.0832	5.0121	5.6334	4.6741	4.4429	5.9732	4.811	3.3234	2.8758	3.4542	5.06	6.27	5.4689	4.4101	5.0824	4.7071	4.5336	5.2672	3.6904	4.4376	5.6041	5.8622	5.4621	4.2563	4.843	3.1969	4.5348	1.9928	4.1739	5.1346	5.1342	5.2828	5.1102	4.7469	3.7257	4.9616	4.6135	3.9882	5.4902	5.193	6.0559	6.9744	5.2761	4.5619	5.0325	4.957	2.6392	4.9193	5.1412	5.5211	4.9896	4.7618	5.4828	4.6775	6.3523	5.0721	6.5357	5.6023	5.5901	4.1843	6.4096	3.9203	3.6392	4.4135	5.7051	5.0387
PF3D7_1412400.1	PF3D7_1412400.1;3149	3149	6.0058	5.2791	5.9406	4.7576	3.7908	2.4195	4.99	4.1747	3.6814	5.4588	5.021	3.7214	4.7115	0	4.843	5.4413	4.2987	5.0085	4.1169	4.6582	5.5546	4.295	5.3878	5.9757	5.3154	5.8135	4.1619	4.257	4.4561	6.0347	5.2563	3.3702	5.7501	6.4616	5.5777	4.8904	3.6736	4.7918	5.5426	5.0496	3.2203	2.7442	5.4571	5.898	5.0751	2.8074	4.8475	5.6482	4.2203	7.1256	4.8166	4.6605	3.9059	5.3837	3.9644	3.5198	4.5705	6.6485	6.6027	10.1122	5.1185	5.3607	5.5198	5.9971	6.2889	5.4552	5.2456	6.3973	6.0603	4.8595	5.3158	5.5534	8.0731	7.1989	9.3271	5.1301	6.067	4.942	6.5267	5.3923	6.0611	4.1747	7.0335	5.9262
PF3D7_1412400.1	PF3D7_1412400.1;3150	3150	6.0343	5.4121	4.8445	5.1783	3.3118	5.5198	4.009	4.8293	3.0268	5.9674	4.9288	3.7517	4.5179	4.6876	5.4799	5.0045	6.0204	5.5059	5.1355	3.696	9.3755	4.3298	5.4793	5.5644	5.3273	5.0139	4.853	4.0347	5.2683	8.0553	5.6542	2.5705	6.458	5.7317	5.1607	4.5577	2.5534	5.017	5.4019	3.3176	4.9837	4.9369	5.0802	5.5632	5.3052	5.5072	4.5922	5.7216	4.6803	7.011	5.6599	4.5705	4.464	4.9141	4.9722	4.5008	5.1542	6.7082	6.4614	8.8636	4.9449	6.9314	5.5518	6.4947	5.005	6.0426	4.9011	6.6365	4.7495	4.645	3.8748	5.3625	7.8019	5.464	8.0893	5.6639	7.1685	5.3628	6.6238	4.7082	5.3016	4.903	6.744	4.4482
PF3D7_1412400.1	PF3D7_1412400.1;3151	3151	6.5155	5.4276	5.2475	5.3462	2.858	5.8605	5.04	5.6256	3.5729	7.0458	4.7913	4.7527	5.4472	4.204	5.2137	5.1383	5.5144	5.8115	3.6519	4.1619	10.157	5.504	4.8485	6.8139	6.0976	6.625	5.5144	5.1647	5.669	9.588	8.2589	3.0356	6.5589	7.3843	5.7816	3.7214	3.4033	5.5478	8.2873	4.2319	4.3399	3.5789	5.916	5.9699	5.6389	6.5265	4.3957	9.5816	3.855	7.2623	5.89	6.0917	4.9103	6.6311	4.8634	7.1184	5.1643	7.6903	6.2878	11.9122	4.7442	8.0751	5.7905	6.1823	6.2959	4.7787	5.6954	6.6067	7.1355	4.0798	5.7519	5.8667	9.1044	7.6219	11.2716	5.2836	8.5048	5.3698	6.4333	6.6687	5.7355	5.7552	7.1514	6.6831
PF3D7_1412400.1	PF3D7_1412400.1;3152	3152	7.0724	6.4109	5.5239	4.7511	4.2525	5.9672	5.4538	5.3237	2.5361	7.4817	6.2352	4.6194	6.1534	1.4594	6.4084	5.3792	5.4786	5.6806	4.9625	5.8447	10.7012	5.013	5.9665	6.2403	6.2847	8.9637	4.8664	4.2913	6.3418	9.3601	5.7296	4.3226	6.6921	7.3368	8.3296	4.6571	4.8263	7.1733	8.5617	5.4209	6.6631	5.4074	5.0312	6.5645	4.4303	5.898	5.8349	7.9391	3.5945	6.295	5.7758	4.915	5.4506	5.6044	5.7819	6.1667	4.848	7.5401	6.8291	5.3501	4.9791	7.1323	6.033	6.3736	5.9674	5.2521	4.5583	7.296	5.723	5.9288	5.7677	5.9467	8.7453	7.365	6.127	5.1119	6.9675	5.5871	6.6886	6.3804	5.6565	4.7908	8.4471	6.31
PF3D7_1412400.1	PF3D7_1412400.1;3153	3153	7.3234	6.9865	4.5503	6.7866	4.6554	7.5272	5.6857	7.0106	3.4423	7.9721	6.1959	5.4709	6.1218	4.5373	6.5337	5.6358	7.4094	6.7112	4.7339	6.2811	10.2851	5.0947	5.9855	7.1581	5.7869	5.3034	4.7719	5.3554	6.8269	8.8017	6.4472	4.6854	7.6214	5.8374	6.8492	4.8273	4.2242	6.4002	9.3131	6.9706	6.506	4.7592	5.824	5.6829	6.3347	6.8994	6.7229	8.9975	5.675	7.0896	5.8887	5.9093	8.0294	6.955	5.504	7.213	5.9155	8.5486	7.0005	6.1016	5.8089	7.7276	7.4807	6.2057	7.0792	5.4084	5.8936	9.6174	6.2168	6.2983	7.066	6.594	9.7158	8.1698	7.1063	6.1365	8.0668	5.8615	6.8835	7.9784	6.4175	6.2487	10.2234	5.0374
PF3D7_1412400.1	PF3D7_1412400.1;3154	3154	8.2406	7.9762	6.0442	5.1497	5.7315	7.4515	6.4368	5.0483	5.2149	8.1009	6.4155	4.9791	4.1985	6.1534	6.6512	6.7086	6.4413	7.1529	4.9288	9.0216	9.75	5.4877	5.7233	8.3261	7.1144	4.5838	5.9227	5.5357	9.2725	8.6617	7.0405	4.6814	7.9094	7.4175	4.2172	4.9069	4.2149	6.5357	7.9386	8.1592	6.2219	5.254	6.087	7.2811	7.2589	6.6862	5.6465	8.0773	5.0299	9.5759	7.2546	5.4744	6.0047	7.5089	8.8778	5.4931	4.9593	8.4095	6.2741	5.497	6.4182	7.4683	9.2781	8.0417	10.5818	7.036	7.5849	9.1313	7.8391	8.3134	5.3384	5.8706	9.3682	7.3612	6.5526	6.3576	7.9847	7.3257	9.0162	11.5409	7.8686	7.4325	9.9299	7.5387
PF3D7_1412400.1	PF3D7_1412400.1;3155	3155	7.2763	7.2242	5.1206	5.5527	5.3423	6.8321	6.4405	6.2834	5.3674	8.1191	7.4676	4.2001	4.9279	5.8407	6.36	6.3334	6.5351	7.4191	4.8017	7.9212	11.533	5.7164	6.3526	8.0285	6.8092	4.9864	6.7724	5.3323	8.3827	9.4501	6.9827	4.7109	7.8063	6.7666	4.4114	5.6035	4.6235	7.026	8.1466	6.8618	5.8936	5.8467	6.0358	7.6583	6.7574	5.1534	6.6755	7.4994	4.266	8.4204	7.1157	5.6702	5.6784	6.8891	8.0214	4.9905	4.9727	7.2166	5.7057	6.8486	6.0426	7.9274	9.1637	7.7639	10.3304	6.8625	6.335	6.2168	7.5361	7.7268	5.4857	5.6241	7.7305	7.1553	6.2587	6.1254	8.3668	6.847	8.6636	11.0487	7.284	7.1236	6.6221	6.916
PF3D7_1412400.1	PF3D7_1412400.1;3156	3156	8.2973	9.7779	6.3455	6.0667	6.7131	7.4976	6.5931	7.3006	6.8156	8.6455	7.7877	6.3352	6.4268	6.9045	7.3298	7.4816	7.2935	7.9591	6.2257	8.7592	12.0914	7.0011	7.1653	8.2396	6.7523	6.0985	7.4548	5.682	9.3287	10.0506	8.0773	7.3986	7.9555	8.005	6.1795	7.1041	4.7527	7.275	9.6124	8.6446	7.0217	6.5657	8.4386	8.6386	7.4371	6.2061	7.199	9.931	9.0164	9.529	8.3026	7.9523	6.8211	7.3288	8.5454	6.0195	7.3586	8.7097	6.2456	8.4243	6.7962	8.3863	10.3991	8.5609	11.4555	7.012	7.6093	5.9203	8.7024	8.9278	7.4192	7.2122	9.5829	7.5556	7.8432	7.7035	8.8921	7.546	9.2622	11.9766	7.4815	8.2059	7.9559	8.0445
PF3D7_1412400.1	PF3D7_1412400.1;3157	3157	8.5864	10.7144	5.9474	5.8273	7.3471	7.9168	7.71	8.3578	7.4923	9.1665	8.2225	5.7921	6.132	7.8834	7.1409	7.145	8.3222	8.118	6.5926	9.3579	14.2699	7.3062	6.9316	8.9004	8.9937	5.3234	6.1079	6.9491	9.4107	13.4891	8.2004	7.0538	8.5406	9.4648	6.3628	6.4298	5.1469	7.1969	9.8775	9.9466	6.7366	5.4496	7.2766	7.6243	8.2658	7.405	7.5734	9.6493	6.3856	10.0355	8.1586	7.2378	7.5368	7.4485	10.08	6.2282	5.8138	10.009	7.2382	6.219	6.7517	8.0697	11.1247	8.7171	11.568	7.7799	7.7811	6.1033	8.0466	10.0313	7.6556	7.503	9.8876	8.463	7.4625	7.5043	9.2578	8.7928	9.7676	12.0197	8.3444	8.8252	7.5224	7.4263
PF3D7_1412400.1	PF3D7_1412400.1;3158	3158	7.9564	9.7306	5.7046	6.1607	8.1877	7.5528	7.6135	8.2846	7.9994	8.6795	7.8455	4.7871	6.3455	8.1808	7.3709	6.7785	9.281	6.7666	6.4658	9.2297	15.005	5.4954	6.7098	8.1832	11.8249	10.5802	5.4185	5.9932	9.3999	15.1731	7.9365	5.7184	9.1926	12.5211	10.0229	4.7087	5.1755	6.7109	13.7335	8.9433	5.7544	6.314	6.7618	6.8276	7.5922	8.7822	6.5735	13.5278	7.8386	9.3934	7.6289	5.43	6.6018	7.2149	9.1546	8.7073	5.7093	9.4289	6.1647	7.0156	6.7988	7.7953	10.1688	8.184	11.4735	7.3669	7.4548	6.3273	6.7241	9.1916	6.4459	7.0002	9.8296	7.3481	7.8652	6.7769	9.2939	8.0665	9.326	11.6461	7.2786	7.6698	6.6375	6.9258
PF3D7_1412400.1	PF3D7_1412400.1;3159	3159	8.6128	10.7018	5.3226	7.1863	7.2538	7.722	7.4881	9.0177	7.4275	8.8509	7.3804	5.7527	6.4994	7.6979	7.7658	7.9476	9.7071	8.3813	7.4011	9.9559	11.5129	7.4556	7.6121	8.6571	9.5234	5.3406	4.3978	7.6073	9.9082	10.6452	8.4981	7.2272	8.681	9.3747	5.6562	4.3923	5.2589	6.9445	10.0091	10.373	6.556	5.993	6.582	6.5786	8.0804	7.7856	7.4516	10.0658	4.6229	10.4564	8.0919	6.6901	7.5571	7.7302	10.1042	8.1572	5.9413	9.646	7.6805	10.3297	6.4471	9.3293	11.1671	9.2283	12.164	8.4489	8.1677	6.44	8.2878	10.5773	6.8063	7.2334	10.187	8.0957	10.6841	7.1343	9.568	8.7042	10.0687	12.5744	8.6169	9.1448	7.0958	8.2863
PF3D7_1412400.1	PF3D7_1412400.1;3160	3160	8.6929	10.7629	4.3957	5.8895	7.2814	7.8793	7.6778	7.3287	6.1225	9.4757	8.2358	6.8725	5.3512	7.0881	7.4493	7.3939	7.7194	7.4235	7.0481	9.6752	8.5498	7.6276	6.9536	8.8186	7.5676	5.4053	6.2587	5.8731	10.1908	8.8782	8.5178	6.9627	9.0596	8.1339	5.0241	6.3196	5.2392	6.969	9.6618	9.8749	5.8679	6.2147	6.4507	6.6063	8.0062	7.5796	7.5844	8.934	5.2095	10.1312	7.4533	5.7404	7.0293	7.8768	9.8372	6.5838	5.9561	10.5881	7.6139	10.0754	6.8667	7.9655	10.71	8.8202	11.9101	8.0275	7.5405	6.4584	7.6004	9.9192	6.9516	7.1696	10.0917	8.3727	10.4708	7.9106	9.022	8.8129	9.8746	12.1342	8.8143	8.5405	7.0223	7.0344
PF3D7_1412400.1	PF3D7_1412400.1;3161	3161	7.6925	9.5129	4.8395	5.3208	5.5413	7.5844	5.9079	4.634	4.3716	8.0074	6.5188	6.1641	3.568	6.2718	6.8267	5.8782	5.5354	6.3811	5.8674	7.7613	9.1611	5.4715	6.0264	7.4156	7.0676	4.6053	5.0135	5.4396	8.1062	8.3566	7.6092	1.1953	7.8074	7.5393	4.4744	2.3363	3.5644	6.1315	8.2939	8.3191	6.5727	4.4581	4.3512	5.2813	6.3438	7.0801	6.7255	7.7472	4.4893	8.1564	6.323	5.0188	6.2197	6.3236	7.8901	6.5204	5.5484	8.6008	5.4249	8.5445	8.9221	7.3252	9.1936	8.2509	10.2044	5.7637	6.4705	4.6588	6.2334	8.4703	7.7647	5.6848	9.212	5.8248	7.9488	9.174	8.4019	6.0785	8.9471	10.8104	6.4538	6.0559	5.8265	6.0437
PF3D7_1412400.1	PF3D7_1412400.1;3162	3162	8.3941	9.0659	5.3712	6.4133	6.2221	7.7699	6.6482	5.4938	5.6375	9.0207	6.4383	4.9131	5.7285	6.0747	7.2877	6.5446	5.8056	5.7811	6.2553	8.4329	9.2064	5.6238	5.8235	7.6285	7.3891	6.9766	4.89	5.479	8.6683	7.7166	7.591	5.3031	8.2617	7.4194	5.2188	3.5484	4.6433	7.0626	6.6822	7.9882	6.9419	3.8895	5.6817	6.3597	7.5437	6.8565	7.0508	6.1465	4.238	7.7479	7.3173	6.0853	5.292	6.6229	8.6479	7.0633	5.4005	8.7994	6.5149	8.4016	6.6182	6.9138	9.3696	8.5914	10.3225	6.3089	5.3554	7.0023	5.796	8.9809	8.0384	5.7785	8.6858	6.5254	9.0092	6.7502	9.0335	9.2552	8.6205	10.7316	6.154	6.777	7.1633	6.1106
PF3D7_1412400.1	PF3D7_1412400.1;3163	3163	7.0024	8.8787	5.7339	6.1385	6.278	6.4778	6.4306	5.7032	2.5261	8.0628	6.5379	4.2234	5.8151	5.922	5.6424	6.9893	6.1599	5.7751	7.3281	6.1599	7.369	5.2858	5.9444	10.0518	7.2571	4.2832	4.2242	7.8426	6.5839	7.1136	6.6509	5.439	9.9231	7.2612	4.0575	4.7398	4.9293	5.568	6.1144	7.5883	5.1177	4.235	5.0492	5.5865	6.1387	6.9156	4.1747	5.7996	2.0144	5.9333	6.3051	5.5286	4.1993	7.3	6.9377	6.4589	5.0413	7.6814	6.8732	7.5723	5.8807	9.7045	8.2824	7.8338	9.3476	6.3568	4.848	6.5225	6.0928	7.4216	7.7968	5.6949	8.3697	7.7211	7.9084	5.6256	9.3154	6.7181	8.3475	10.0521	6.7576	5.8306	6.9696	5.3431
PF3D7_1412400.1	PF3D7_1412400.1;3164	3164	7.3486	8.3915	4.0841	4.6415	5.4114	5.6882	5.1264	3.4019	4.857	7.6812	5.0081	2.9467	5.5592	5.4185	5.0768	5.1894	4.975	3.7793	5.6223	6.4754	8.5118	4.8125	4.0374	6.3459	5.5659	4.1408	4.6668	4.6565	6.5157	7.4598	5.2388	2.5969	6.8285	5.8324	4.9453	4.0339	5.4676	5.2353	5.7764	7.4949	5.073	4.6753	5.4986	5.7597	4.314	4.0036	5.825	5.1256	3.9672	5.3858	4.9006	4.3653	5.6328	5.8248	6.5308	5.5008	5.2574	7.6494	5.2399	4.8885	4.9607	6.1039	7.0061	6.8517	9.9011	5.3927	4.3277	3.9533	5.1942	7.1581	5.7455	4.6893	8.1336	4.6041	5.5236	4.5348	6.5318	4.669	7.6626	10.3131	5.5033	5.4935	4.7819	2.5993
PF3D7_1412400.1	PF3D7_1412400.1;3165	3165	6.6288	6.5721	3.7687	5.5317	5.2957	5.2821	5.3266	3.0942	5.9644	6.2687	4.9565	4.0241	5.5598	3.5373	5.682	5.0976	5.6395	4.3441	8.0371	4.8465	14.4717	5.2772	4.7334	4.7115	6.5557	8.6032	4.7882	5.7377	5.6008	13.2777	5.9352	3.269	5.4316	7.0517	6.3198	4.2227	4.627	4.7247	10.3187	4.7981	4.3241	4.5392	4.2668	5.2832	5.6591	3.844	4.9293	8.5097	4.4561	5.3118	4.546	4.3778	5.1449	5.9554	4.8625	3.8001	5.275	5.946	4.9265	5.1843	4.0268	5.3837	6.1995	5.61	9.0591	5.8197	5.5033	6.941	4.6899	4.6531	4.1627	5.1799	6.4057	5.5286	5.504	4.5348	6.4862	4.855	4.5969	9.4938	4.9486	4.8181	6.8	5.1599
PF3D7_1412400.1	PF3D7_1412400.1;3166	3166	5.3872	5.9091	4.4976	4.3568	3.7708	3.706	3.4893	3.7192	2.0942	5.6755	4.6323	3.4647	4.4403	4.2008	4.3349	5.6639	5.1587	5.7581	5.2898	3.8288	6.9292	4.7517	4.2615	2.8934	5.0648	4.8968	5.1554	5.7428	4.9709	5.189	5.2698	2.6229	5.7589	5.3491	4.5122	0.4854	2.4751	5.1473	5.8997	4.5435	5.0054	4.7549	4.7181	3.904	4.7608	3.7236	3.8679	4.7371	4.275	4.4906	4.89	3.4182	4.3951	4.4686	5.1835	2.9355	4.6594	4.8186	5.9803	4.2334	4.9336	5.0794	5.3892	5.5018	6.0137	5.1177	4.8202	4.3255	3.591	5.0081	4.257	4.0027	5.9148	4.7887	6.0387	3.5644	5.7096	4.9736	5.1453	7.3267	1.8115	4.408	5.1379	4.6352
PF3D7_1412400.1	PF3D7_1412400.1;3167	3167	5.5049	5.6331	4.7714	4.3709	3.2957	5.6398	4.8817	2.6645	2.0531	4.9528	3.9873	5.2836	4.8237	1.9928	6.2735	5.0997	4.1683	2.905	4.7708	4.8914	5.8014	3.8166	5.0613	5.5823	4.8709	2.9635	4.6358	4.5844	4.9607	5.4226	5.1014	2.6938	6.4146	4.6904	5.1675	3.7793	4.1375	5.285	5.2346	4.5527	5.0531	4.1755	3.7236	5.7153	3.84	3.7247	4.591	4.673	3.2342	3.5248	5.0828	5.4439	3.8207	4.6758	4.9411	5.3345	4.6311	6.4266	5.6516	4.8515	3.839	5.4406	5.1408	4.1119	6.4799	5.6736	4.1243	5.1989	4.9288	3.3533	3.5705	5.2761	5.2032	5.6559	4.2141	4.7043	7.0075	5.1993	5.3038	5.4712	4.7698	3.6415	5.8148	4.5021
PF3D7_1412400.1	PF3D7_1412400.1;3168	3168	5.3452	5.1367	4.8379	4.9117	0.0976	3.3964	5.0548	4.1795	2.319	6.1875	4.7082	4.033	3.6747	2.4621	5.5354	4.5367	4.9222	2.0531	3.2265	4.9481	5.998	5.0219	4.3074	4.6206	5.9812	3.3205	3.5185	4.7671	4.4383	6.3909	5.6112	4.3743	4.2242	5.0815	4.2304	2.7527	4.0942	4.8958	6.1831	4.0054	4.3597	3.7549	5.0747	3.7104	4.2623	3.8001	3.8349	5.5771	3.4816	3.7527	4.1416	3.278	1.4383	5.2464	5.1073	3.7623	4.5472	3.5361	5.251	5.6893	5.1615	4.99	6.5986	4.8565	5.0405	5.1534	4.5454	4.4738	4.5091	4.853	4.126	4.1953	5.2724	5.6676	5.4522	5.1256	5.9274	4.5008	4.2411	6.3219	3.0566	4.2172	4.7257	4.4515
PF3D7_1412400.1	PF3D7_1412400.1;3169	3169	5.3183	4.7032	5.3423	4.6876	4.0233	5.8053	5.2784	1.3161	3.5595	5.2369	5.6679	4.7361	4.9782	4.1835	5.1886	5.4097	5.4751	4.5564	5.3399	5.246	6.2673	4.546	5.0879	4.6887	5.8268	4.0144	4.9416	4.5447	5.2269	5.3241	5.7576	3.7949	5.1156	5.2445	4.7252	3.3561	5.2384	4.7876	5.8686	3.9873	4.4141	4.6479	5.8795	5.213	3.9317	4.5261	4.6616	4.5204	2.3219	3.9964	5.437	4.4148	3.942	4.9491	4.6798	5.1615	5.0112	5.3691	6.0295	5.8701	5.8495	5.8848	5.5537	4.3434	7.2605	5.8339	4.8669	4.9937	5.7503	4.9088	3.9117	4.7538	5.7021	6.7869	5.9803	5.6079	6.8062	5.3448	5.5354	7.9799	5.0076	4.2434	5.5229	5.2396
PF3D7_1412400.1	PF3D7_1412400.1;3170	3170	5.8352	6.1256	5.98	4.8053	6.0938	6.4366	5.3868	4.9179	5.3512	6.8336	6.2248	5.2645	4.9602	3.7623	6.742	5.946	5.6812	6.0997	5.114	6.7316	7.1141	8.2787	5.3933	6.1137	5.5512	4.4403	4.9392	5.0233	6.8486	6.4219	12.1912	3.3262	6.8722	6.2821	4.0259	4.9322	6.3379	6.2557	6.7344	3.3491	5.7568	4.2396	4.4561	5.9841	4.8384	5.9777	5.2596	7.0135	4.3834	9.4095	5.3985	4.9828	4.814	5.4764	6.2141	5.7336	5.4472	6.1876	5.6305	6.9912	5.694	6.831	5.7175	5.6803	5.7785	5.6112	4.8856	6.3611	6.2774	5.8392	4.4893	6.1869	6.0877	6.5381	6.9237	5.6035	7.6261	6.275	5.6427	5.632	6.2228	4.5668	6.0144	5.9565
PF3D7_1412400.1	PF3D7_1412400.1;3171	3171	6.3069	5.9038	4.8684	5.7876	4.4861	5.723	4.7415	5.3219	4.3399	5.9319	6.7298	5.765	5.7552	4.3399	5.6625	5.5601	6.4576	7.4443	5.076	5.6913	5.6812	5.5886	6.7572	6.4296	5.0492	3.342	5.8265	4.3277	6.5702	6.5642	5.7637	6.1338	5.8435	5.4578	5.3107	4.9986	5.1611	6.0032	6.0533	5.5198	6.1667	3.7049	6.0663	5.6974	4.4416	5.3129	6.5014	5.1671	5.4266	4.9079	4.5091	5.7184	4.1276	6.0792	5.2411	6.312	5.8374	4.9625	5.0166	6.1528	6.2754	5.9153	4.9117	5.4594	5.2865	5.8977	5.7479	5.5945	5.021	5.4496	5.5987	5.779	5.5807	5.488	7.0797	4.9369	6.1031	5.5534	5.1835	5.3509	6.288	4.4229	5.7978	5.2087
PF3D7_1412400.1	PF3D7_1412400.1;3172	3172	6.8524	5.0005	5.0989	5.3107	4.1946	3.541	5.2215	3.3363	5.0435	7.8758	6.7803	4.0798	5.6191	4.7164	5.3259	5.8395	5.8515	5.578	5.1558	5.1707	5.3313	4.1859	7.6528	4.1731	4.9923	5.6716	2.7845	5.814	5.5607	5.9568	6.8386	7.9787	3.5838	5.2008	5.3754	4.3477	5.0334	5.5201	6.4778	3.8777	4.2434	4.3284	6.325	5.9239	6.8506	4.7719	5.5454	5.7112	4.3226	4.3695	4.8822	6.9732	4.5491	5.6168	5.6103	6.3047	6.8696	6.1739	8.5519	4.0704	3.9864	7.3048	5.3147	4.6966	3.8094	5.5059	5.1538	4.9021	6.1235	5.3858	5.5662	7.6344	6.3524	8.336	5.8115	4.7043	8.1296	5.8349	5.6103	5.4009	5.0501	4.6764	5.0678	6.0654
PF3D7_1412400.1	PF3D7_1412400.1;3173	3173	6.5163	5.9623	5.8819	5.3554	4.554	5.9702	5.9706	5.3399	4.8792	6.6675	8.9526	6.357	6.1587	4.3526	6.2126	6.4922	6.1823	7.8873	6.1936	6.8255	8.4965	5.1727	5.4209	6.4179	5.7018	5.7015	4.3813	4.8495	9.0016	8.1813	7.9029	4.7944	6.8992000000000004	6.0372	5.5789	4.6899	10.0967	8.193	7.7631	4.7065	6.2309	4.204	6.1532	5.1035	5.3291	5.879	8.1215	8.3481	5.2642	7.0053	5.8701	6.6459	5.1847	6.2746	8.7409	6.2032	5.852	9.492	6.1562	5.2288	6.1326	10.0999	5.9449	5.0448	5.5665	5.9605	3.9819	5.7293	6.1922	8.1676	6.8675	5.7142	9.7929	6.4496	5.8066	6.0166	9.9754	5.1942	6.9346	6.0011	6.2329	4.9463	5.7931	6.5043
PF3D7_1412400.1	PF3D7_1412400.1;3174	3174	8.6624	6.2884	8.9198	5.9533	4.8929	8.0947	5.2095	4.1922	4.8777	8.9838	8.2347	6.5218	6.1924	2.1243	8.5901	5.1902	5.504	5.6924	5.1436	6.846	8.8764	5.2574	5.6938	6.3966	5.2769	4.4074	4.4548	5.6337	6.5767	8.3077	6.793	5.645	6.7253	5.4074	4.275	4.4893	5.5103	9.7412	8.4829	11.3351	5.527	3.7897	6.3118	4.8192	7.7518	6.0365	7.3759	8.4568	4.1611	5.9001	4.9514	6.9973	5.6724	6.3198	8.0852	5.0639	5.4453	6.696	6.6129	8.4422	5.2464	9.3984	6.0682	5.7634	6.65	5.9071	3.7049	5.4983	6.5639	8.1309	5.5323	4.3291	6.8516	6.4226	8.7202	7.2087	9.0749	5.6531	5.7074	6.5893	5.3951	5.5925	5.8892	5.4353
PF3D7_1412400.1	PF3D7_1412400.1;3175	3175	6.3069	5.9514	6.8056	5.7145	5.0264	7.9239	5.2536	4.9616	4.9131	7.2566	6.2298	7.5809	4.6826	5.1663	8.1891	5.6786	5.0785	4.9011	6.0286	5.6053	8.3149	5.5342	5.3295	5.8846	5.5512	3.9467	4.1481	5.3074	6.7684	7.5564	7.0924	5.225	5.9095	6.3668	5.7626	4.6311	5.7663	6.1751	6.1512	4.4822	5.7145	4.7361	7.165	6.0201	6.4899	4.8919	7.1077	6.3677	4.3736	6.4504	5.478	6.855	4.9189	5.985	6.5048	4.8415	5.1371	6.1833	6.1554	7.2197	5.7216	10.1357	7.1462	5.6767	4.6017	5.9923	4.7447	5.2434	6.4998	7.8937	5.3491	5.8374	7.6529	6.4919	7.4935	5.6744	9.9954	6.9438	5.9554	5.8637	6.1225	5.8472	4.8227	6.621
PF3D7_1412400.1	PF3D7_1412400.1;3176	3176	6.345	5.8215	5.8575	5.0036	4.7772	8.5225	4.8232	4.9754	4.4168	6.5905	5.3674	5.9215	4.2133	4.0747	8.8236	5.9658	5.8758	5.3944	5.7658	6.7683	8.1886	5.0815	5.2044	6.5237	5.0862	4.384	4.6305	5.2604	7.2716	7.2003	7.7143	4.7576	6.1144	5.5925	3.0959	4.7787	5.029	5.8066	5.2338	3.3576	5.1371	4.844	6.1546	5.6591	7.0947	6.3649	5.4456	4.9782	4.9217	5.1518	5.7371	6.1243	5.7661	5.7793	6.3327	5.1711	5.3916	6.4957	5.1851	5.7616	6.1342	9.7888	6.1434	4.986	4.8625	5.2517	4.0557	5.1855	6.0244	6.5124	6.5444	5.3165	7.857	5.8562	7.757	6.2765	10.179	5.5226	6.4558	6.3277	6.0736	5.7903	5.9439	5.5078
PF3D7_1412400.1	PF3D7_1412400.1;3177	3177	5.7882	4.9416	5.4761	5.3409	4.4316	6.4782	4.6696	3.2434	4.3356	5.3663	5.5398	7.4264	5.6784	4.0453	6.345	4.904	5.5647	4.3241	5.0695	6.2837	6.009	5.128	4.281	7.3289	5.266	4.1001	4.5928	5.5308	6.1595	6.2236	5.4867	4.1595	7.7658	5.5798	4.1779	4.5398	4.1094	4.7511	4.4249	4.9364	5.4643	4.2032	6.7411	5.9069	4.84	4.6358	4.9878	6.2726	4.844	4.8953	6.254	6.1406	5.2288	6.0959	5.9523	5.1663	5.8542	5.332	4.9274	5.1346	5.1428	6.8441	6.1158	5.5176	3.7876	5.6276	4.4712	3.9644	5.8263	6.0199	4.7306	5.3677	6.1771	5.1194	6.2856	3.84	7.3464	5.9373	5.72	5.09	5.8812	3.8817	5.3674	6.6373
PF3D7_1412400.1	PF3D7_1412400.1;3178	3178	6.035	6.1605	5.5583	5.3427	2.9727	5.7458	5.347	4.5248	5.1687	5.5326	6.1173	6.6002	5.3176	3.3462	6.0631	4.8369	5.6008	5.278	5.0553	5.8437	5.3927	5.4591	4.2403	7.7225	5.5491	5.2284	3.8807	4.4989	6.0564	6.0396	5.09	2.8379	7.7321	5.8709	4.8938	5.1795	6.1245	5.3187	4.5148	4.673	4.3806	4.1851	6.7731	5.2884	5.2574	6.394	4.6247	4.5527	4.4243	5.7312	5.0583	6.1593	4.1035	6.3591	6.1552	2.9928	6.0148	5.3391	6.3736	6.2388	5.1878	7.2604	5.3677	4.9873	5.6141	5.2223	5.4236	5.1965	6.8728	6.3894	5.4748	6.132	4.9322	5.8895	5.7506	5.5084	8.448	4.4841	6.1146	6.47	6.6401	4.4594	6.8158	6.93
PF3D7_1412400.1	PF3D7_1412400.1;3179	3179	6.143	5.8235	4.9255	5.6716	4.9556	5.0188	5.7038	3.6982	5.0553	6.1934	5.073	5.5497	5.0858	2.9203	4.5981	5.6056	4.6831	5.2059	5.393	6.299	6.0796	5.5279	5.5002	5.6738	5.62	5.2906	4.8151	5.6971	6.556	6.3379	5.5735	8.8689	6.4707	4.846	5.4009	4.1946	5.2304	6.0301	5.0985	4.3169	3.6427	5.3768	5.2559	5.0023	5.1973	5.3132	6.4471	6.4461	3.7729	5.2939	6.3494	5.2246	3.2141	6.3665	5.6103	5.3933	5.855	5.2403	5.2203	4.5447	5.89	5.9718	5.6381	6.1171	4.1185	4.8384	4.347	6.0132	6.5653	5.0135	4.6188	5.5179	5.0023	5.2036	5.5877	6.1438	6.987	4.6035	5.8773	4.1465	4.1546	4.5916	5.6668	5.5046
PF3D7_1412400.1	PF3D7_1412400.1;3180	3180	6.0301	6.0052	5.5945	4.9649	5.0081	5.5931	5.3016	3.9336	4.8851	6.316	5.3576	5.3395	4.5279	4.9383	5.1603	5.0505	4.6753	5.1961	5.3816	6.0413	6.1315	5.3012	5.4998	6.0314	7.1047	4.6177	4.3009	4.7856	6.5773	6.1566	5.991	5.9549	5.9787	5.3593	4.2456	4.477	4.7219	5.6191	5.0661	4.0418	5.8525	4.4046	5.6459	4.3964	5.1558	4.9805	5.8607	5.7401	5.6418	5.6473	6.1276	5.1965	4.337	5.8709	5.9186	4.9672	5.8883	5.2357	6.132	5.6605	5.5242000000000004	5.2653	4.7082	4.8851	4.9855	5.0938	5.2479	5.6212	6.9003	5.3262	5.4326	5.9054	6.0572	4.8856	5.7573	5.7493	6.0661	5.3933	5.5046	5.4279	5.4767	4.2449	5.7334	6.7355
PF3D7_1412400.1	PF3D7_1412400.1;3181	3181	6.09	5.1114	5.599	4.8909	5.3576	3.7247	5.9669	3.2705	4.9035	6.4538	6.1087	5.7455	6.1495	4.3205	4.1449	5.6395	6.2959	2.1408	5.6447	6.4681	6.464	5.8204	5.5567	5.5413	5.2426	5.1305	4.4256	5.393	7.0135	5.6885	5.4535	6.9702	5.7145	5.2902	5.0041	4.2265	4.6135	6.0079	5.8374	4.3505	4.4783	5.1148	5.8022	3.7527	4.9495	5.5298	5.6035	4.7845	5.3165	5.4728	4.6035	5.7538	4.6317	6.4152	5.4896	4.9846	5.6896	5.8617	6.2523	3.1473	5.8577	5.7981	3.9873	4.9303	5.7565	5.6302	4.935	10.5254	6.4395	5.2118	4.5416	4.8089	7.0715	5.9674	5.0972	6.101	5.5674	5.2824	5.649	5.5469	3.9991	3.373	7.047	6.7823
PF3D7_1412400.1	PF3D7_1412400.1;3182	3182	6.0544	5.3558	5.667	6.0164	4.4757	5.4039	4.7192	5.4236	3.855	6.2413	5.5534	6.1973	6.2095	5.2649	5.1542	5.2675	5.3695	5.0197	4.9941	5.3799	7.0547	5.3951	5.2642	5.7366	5.5702	4.8278	5.0081	4.0635	6.4155	5.8667	6.0292	4.193	6.3607	5.0845	5.6115	3.3234	5.0483	5.841	6.1922	4.8875	4.5904	4.7549	5.1194	5.0858	4.1611	5.0798	5.9001	4.8505	3.7602	4.6588	4.7098	5.054	2.8032	6.4434	5.5119	4.0488	5.4016	4.8151	5.5014	4.6005	6.1152	6.4665	4.9649	5.4005	3.9991	5.1611	4.4679	6.1352	6.1825	4.634	5.4303	5.4212	5.1318	5.2664	5.7936	6.3509	6.2244	5.6032	5.5613	5.9669	5.0721	4.3944	7.1256	6.9849
PF3D7_1412400.1	PF3D7_1412400.1;3183	3183	6.4525	5.0166	5.9923	5.0824	5.4323	5.7829	5.1969	4.7661	3.0858	5.7046	4.607	5.3016	5.5342	4.6058	4.189	5.4919	5.5463	4.8714	5.5002	6.2666	5.6191	4.717	5.6602	5.3903	5.625	6.3138	4.0566	5.2437	6.2036	5.4189	5.9446	4.3023	6.3261	6.1957	6.4067	4.6141	4.6462	5.1473	5.4941	5.1807	4.7677	4.0917	5.2269	4.5886	4.8841	4.1449	5.4029	6.4096	4.4363	5.3964	4.6559	6.0161	3.7214	5.7344	4.7897	4.6932	5.4356	3.926	5.6531	4.3125	5.8512	5.9857	5.0618	5.7939	4.3284	5.1938	4.8792	7.1912	6.7993	5.044	4.1731	5.4611	6.4752	6.0358	5.1305	6.2928	6.1884	5.6358	5.3681	5.2979	5.8605	4.7175	7.4717	6.4419
PF3D7_1412400.1	PF3D7_1412400.1;3184	3184	6.2192	5.0045	5.0018	5.6966	5.2589	4.2494	4.8953	5.133	4.3284	5.1655	3.8278	4.9973	4.7197	3.5435	4.5484	5.2525	5.2638	3.6792	5.1173	5.5705	6.9166	4.5441	6.4301	5.76	5.934	4.888	3.7793	5.2702	6.1944	6.1859	5.7916	7.5093	5.9887	4.5116	5.5261	2.5484	4.8763	4.9667	5.4702	4.0303	4.3052	4.5874	5.9681	4.6011	4.9814	4.4783	5.4799	5.6085	4.8836	5.6784	4.3399	4.9887	4.1119	6.097	4.6719	4.6809	5.5229	5.2242	5.6467	4.8115	6.1538	6.2941	5.464	5.0396	5.4439	5.3459	4.6346	7.4055	6.2926	2.9709	4.314	5.7279	6.1191	5.1747	5.3646	6.0512	6.7272	5.4043	6.4557	5.0509	4.691	3.7876	7.8369	7.4856
PF3D7_1412400.1	PF3D7_1412400.1;3185	3185	6.4648	5.5807	5.3944	6.0603	4.8669	5.1185	5.6772	3.441	4.3957	5.9241	4.2957	6.0043	4.7425	4.6247	5.8063	4.7803	5.2784	4.7447	4.9131	6.3649	6.0785	4.857	4.1465	5.7892	5.8253	3.1506	4.9923	5.7853	6.5618	6.1737	6.2292	4.8186	5.8352	5.8831	4.8525	5.1073	4.8714	5.0836	5.4761	3.7082	4.4515	5.1077	5.6188	4.6809	5.1791	4.5361	5.5217	7.0836	4.6611	4.6427	4.7328	4.4944	4.3646	5.957	5.3118	3.3045	4.2296	5.044	6.1643	5.195	6.1914	5.9023	5.6988	5.1177	4.9016	5.8507	4.9639	8.7291	5.8985	4.6696	4.5838	4.9136	5.9288	3.8104	5.3151	5.8795	5.9598	5.753	6.5501	5.2479	4.1587	4.9241	9.7859	6.5665
PF3D7_1412400.1	PF3D7_1412400.1;3186	3186	6.0911	5.5081	5.4828	4.8243	4.0018	5.8629	5.6067	5.3151	3.7452	5.2596	2.8914	5.135	4.2133	4.851	4.2079	4.9495	5.4634	4.0626	5.4175	6.1733	5.6814	4.9322	4.7996	5.9819	5.7944	5.3377	5.4469	5.3208	5.7285	5.4748	5.6427	4.3716	6.0804	5.3001	5.0845	4.9964	4.9681	5.0721	4.6639	3.8074	4.7285	4.4229	3.9269	5.4634	5.5441	5.5345	5.6467	5.9577	5.2787	4.729	5.2292	5.966	4.1276	5.7511	5.7519	5.7216	6.1645	5.0535	5.0466	5.0896	6.3923	6.2572	5.4851	5.1424	5.0343	5.1886	5.076	9.1393	7.0746	5.6907	3.9828	5.6282	5.2604	5.4519	5.135	5.8465	6.3297	5.437	5.3176	5.9045	5.3431	5.0475	9.5513	7.264
PF3D7_1412400.1	PF3D7_1412400.1;3187	3187	5.6536	5.1651	5.0321	5.4647	4.8074	4.6415	4.9547	4.1961	4.1293	4.9477	5.9093	4.7803	4.3291	4.3125	4.9718	5.7214	5.2418	4.4114	5.017	6.3736	5.9305	4.7404	5.382	5.9124	5.0241	3.6182	4.3491	5.4686	6.1363	5.669	5.522	2.0391	5.2634	5.3223	4.729	3.8197	5.9093	5.8331	5.8311	3.384	3.1309	4.5116	4.4816	4.8125	4.0832	6.6362	6.2848	5.4243	3.4263	4.9639	4.5717	5.5509	3.9336	5.7126	5.2494	5.5573	4.6713	4.9472	5.6302	6.102	5.7233	6.4861	5.0233	4.6177	4.5429	5.2946	5.3747	9.7633	6.1908	4.691	4.1635	4.8679	5.3747	3.862	5.8706	6.2317	5.8495	5.5577	5.31	5.6008	5.488	4.8728	10.1742	7.3308
PF3D7_1412400.1	PF3D7_1412400.1;3188	3188	5.7098	5.6653	5.2067	5.4172	5.4413	4.5497	6.0288	4.568	4.6035	4.4751	5.4195	3.6781	5.0488	2.9241	5.0435	4.9686	5.3331	4.1342	5.749	4.905	5.5898	3.4303	5.0023	5.5223	4.9397	4.0321	4.4356	6.1506	6.4704	5.1043	5.3494	2.84	5.441	5.0531	4.9136	3.6206	5.7129	3.4983	4.9444	3.8329	4.1218	6.0257	6.042	7.054	5.0435	1.0426	5.4634	4.7027	5.0544	5.2638	4.5404	5.6088	4.6247	5.6582	5.2821	5.3056	4.7808	5.4922	4.9745	4.8263	5.7897	5.9281	3.6088	4.6444	4.9837	5.235	4.5033	9.9622	6.4296	4.7131	4.0832	5.1799	5.6229	5.2277	6.2192	6.3425	6.6899	4.9584	5.7923	4.0339	4.4522	4.3985	10.2087	7.4759
PF3D7_1412400.1	PF3D7_1412400.1;3189	3189	5.4692	5.9928	5.2434	5.7944	4.1085	4.4155	5.3892	3.4316	4.3399	4.6235	4.9713	5.4744	4.9635	2.8758	4.5993	4.3702	4.1268	2.1859	4.4053	5.7222	5.7131	4.5916	4.3611	5.2898	5.3082	3.1194	4.6485	4.5662	5.8714	5.7334	5.3114	3.6633	6.0877	5.116	4.5945	3.1953	5.6314	5.6103	5.2832	5.5426	4.4236	4.5844	4.8053	5.1715	5.2411	5.3533	5.5204	7.4258	4.8943	9.4171	5.4525	4.7923	7.4607	5.8265	4.9593	5.4346	4.6229	5.0509	5.2954	5.1546	6.3651	4.5546	5.2153	5.704	4.98	5.7485	4.8207	10.4709	6.3431	4.9745	5.1485	4.2854	4.9686	5.9059	6.2784	5.9253	5.8775	4.8654	4.5975	5.6238	5.382	5.374	10.8369	7.3205
PF3D7_1412400.1	PF3D7_1412400.1;3190	3190	6.3415	5.5795	4.7735	6.0475	3.7049	5.1703	5.1518	4.8943	4.6605	6.2014	4.9397	5.7708	5.374	5.1779	5.5934	5.4502	5.295	3.8679	5.8286	5.7509	5.6761	4.7835	5.5916	7.0261	5.9305	3.8379	4.8022	5.4522	5.4799	5.4796	5.6482	4.1077	7.0297	6.1514	5.738	4.62	5.8743	5.6668	5.093	3.2172	4.3241	4.3045	5.114	5.0058	5.896	5.0461	5.8515	4.8846	4.6843	6.8246	5.3009	5.1898	8.0664	5.8102	4.189	4.749	4.04	5.5635	5.9651	5.9551	6.65	5.7197	4.888	5.1973	4.9828	5.7007	5.2357	11.1151	7.1973	3.6473	5.3736	5.6556	6.2798	4.9869	5.7835	6.2774	6.218	6.0268	5.8575	5.7339	5.1064	2.8639	11.4597	7.0843
PF3D7_1412400.1	PF3D7_1412400.1;3191	3191	6.1987	5.3799	5.4403	5.1751	5.0108	5.1252	5.1206	5.4535	4.6247	5.9322	5.7557	4.5674	5.4141	4.7274	6.0999	5.2664	5.4219	4.6814	5.2731	6.0339	6.3354	5.1675	5.4967	7.2559	5.5326	5.3705	5.0575	5.0435	6.7781	5.5916	5.1787	4.9293	6.7856	5.5613	4.2203	2.5236	4.7393	4.4195	5.5416	4.9355	5.0639	5.7952	5.4535	5.5807	4.6707	5.1615	5.6685	8.7738	4.3441	6.5212	5.0853	5.4222	7.2079	5.9848	5.2683	5.3572	4.3681	5.2634	4.6848	5.1289	5.8632	6.1789	4.4162	5.4702	5.3635	6.487	4.1094	11.0862	7.2292	4.2342	4.5298	5.3262	5.5957	5.2743	4.7586	5.5018	6.5762	6.0314	5.4496	5.7501	4.8197	5.0241	11.4097	8.2805
PF3D7_1412400.1	PF3D7_1412400.1;3192	3192	5.7315	6.4288	6.1564	5.3674	5.1119	4.1119	4.7197	5.4376	3.7225	5.8941	5.7249	5.6673	5.9474	3.6645	4.228	5.585	6.126	3.266	5.328	5.8117	6.3298	5.4594	5.1073	7.9062	4.366	4.7306	4.2001	5.5928	6.6625	5.0139	6.1623	4.3154	7.8957	4.9616	3.6473	4.1969	5.0687	4.5204	5.9782	4.568	4.4647	5.3071	5.3858	4.437	4.9303	5.0197	6.0845	5.348	5.1819	4.1898	4.7004	5.0934	6.6529	5.6721	5.1102	5.2939	5.7216	5.0811	5.6485	4.9575	6.1239	6.1062	4.8914	6.0448	5.2141	5.6713	4.8634	10.7187	6.9097	5.7178	5.2791	4.479	5.2987	4.0925	5.4336	5.9651	6.4043	5.7629	6.5125	6.0847	4.2149	5.2063	10.6157	8.2613
PF3D7_1412400.1	PF3D7_1412400.1;3193	3193	6.0577	6.1579	4.3176	5.4077	4.3212	5.314	4.3736	5.1338	3.9754	5.6407	5.7178	3.6194	5.8684	5.2593	3.7093	5.5792	5.4679	3.3505	5.3861	5.3847	6.2357	5.1957	4.4841	7.338	4.8565	4.0496	3.8758	4.6311	5.6803	6.0365	5.8704	3.3827	7.706	5.6121	5.6559	4.3861	5.2016	5.3709	5.5629	5.1667	4.8763	5.3334	5.098	4.8977	3.2311	5.0989	6.1918	5.0356	3.8084	5.8334	5.0875	5.4902	8.3168	5.6806	4.9265	4.2735	3.6218	4.634	5.673	4.8782	6.4791	5.3899	3.4343	5.3187	4.7793	5.3459	5.5138	11.286	7.1432	4.9832	4.4429	4.6223	5.0418	4.6949	5.2483	5.9023	6.5995	5.6073	5.5561	7.0692	5.0135	5.1379	11.2148	7.3703
PF3D7_1412400.1	PF3D7_1412400.1;3194	3194	6.0738	5.8934	5.6076	6.0135	5.0157	5.8349	5.7401	5.0858	3.4249	5.5435	4.6798	5.4226	5.3005	3.6814	5.5078	4.5398	5.1359	5.2114	5.7835	6.5481	7.1579	5.8329	4.8485	8.6544	5.4192	3.6064	3.8689	6.0099	5.9975	6.238	5.5254	5.1106	8.4812	5.3459	4.942	4.0161	5.2494	5.7679	4.7268	4.7639	3.9126	4.2296	5.191	5.1779	4.3978	4.6702	5.689	5.1123	3.7897	5.8755	7.9297	5.4764	8.8507	5.8442	4.6915	5.233	5.5267	4.1747	6.0009	4.6622	6.7951	5.8265	5.1775	4.9805	4.2854	6.1548	5.1679	11.1099	6.9375	3.4182	4.9083	4.9832	4.6977	5.6121	5.0626	5.632	6.6809	5.292	6.3549	5.2645	7.1879	4.8659	11.1165	8.1748
PF3D7_1412400.1	PF3D7_1412400.1;3195	3195	5.7328	4.7131	5.0175	5.0466	4.1367	4.466	3.3089	3.5072	2.7225	5.8924	5.7748	5.0896	4.6323	1.9107	5.7692	5.6334	5.6144	4.4423	4.4588	4.4155	5.5157	5.0785	4.4822	8.1363	4.1367	3.6369	1.9184	4.986	4.9298	5.6837	4.8723	4.3001	8.6929	5.7344	4.4296	3.4854	5.292	5.4867	4.4416	3.7203	3.225	4.4303	5.5613	4.4816	5.9628	4.5478	6.6643	4.3547	3.8709	7.3242	4.4594	6.0099	9.4861	5.5351	5.5426	4.2141	5.0063	4.8982	5.2627	5.5853	7.5851	5.6279	5.7514	4.4476	5.3892	4.7317	4.3743	8.868	5.2939	5.0076	3.3262	4.8263	5.202	5.1514	4.1085	5.6241	6.5214	6.5483	6.2494	5.6141	6.2265	3.7159	9.3296	6.6398
PF3D7_1412400.1	PF3D7_1412400.1;3196	3196	5.753	4.9509	4.9126	3.8319	4.366	4.8831	4.917	3.7602	1.4222	5.5564	4.2487	6.115	5.3158	1.9184	3.7687	5.6473	5.3374	2.8074	4.9699	5.4046	5.4229	4.2608	4.4944	7.6761	4.3161	3.6668	3.1731	4.0072	4.8445	4.8639	6.2415	4.2623	7.8931	6.0457	5.4439	3.9098	4.6736	5.1993	5.6088	2.7549	4.814	4.5753	4.9383	3.0018	4.5053	5.4874	6.35	5.5798	3.8972	5.2118	6.0906	5.3837	8.5693	4.7861	5.0963	4.9236	4.8192	4.1731	5.5388	3.5922	6.4107	4.8395	3.2172	5.3001	2.0072	5.021	4.3757	9.2074	5.8081	3.7719	4.375	4.4269	4.5521	4.9449	5.374	5.3501	6.0141	2.6871	6.019	2.6323	4.9435	4.7634	9.2661	6.5596
PF3D7_1412400.1	PF3D7_1412400.1;3197	3197	4.9269	3.846	5.4512	4.8115	0	4.9155	4.263	5.2487	4.2434	4.8237	3.9946	4.7751	4.4436	2.278	4.5273	4.306	4.9293	3.3937	4.7527	2.1667	4.8202	4.1635	3.7225	5.2668	5.0527	4.347	5.0277	4.054	5.2472	4.9832	4.5862	4.6713	6.0851	4.3611	4.5705	3.3743	3.9846	4.6247	4.8374	3.841	3.3547	4.306	4.2296	4.3096	3.3505	4.2334	5.9941	4.7463	4.5783	5.527	5.6392	4.431	8.1784	5.189	5.1342	3.4019	2.4356	4.8723	4.3999	4.5329	4.5638	4.9312	4.6005	4.9392	4.8664	4.9298	3.5619	4.6865	5.2521	4.5916	2.9837	4.9519	5.2238	4.3103	3.5323	4.8723	5.0103	4.5934	5.2612	5.1173	5.0121	4.2172	5.9298	5.8902
PF3D7_1412400.1	PF3D7_1412400.1;3198	3198	5.0742	5.4026	5.0255	4.4621	1.9891	4.9265	5.2016	4.314	3.6241	5.4611	5.4168	3.3118	4.4343	0	3.0018	4.9686	4.0303	3.843	5.3813	4.5033	5.4786	3.6837	4.0807	6.1745	4.7708	4.7965	4.4489	5.3572	5.3052	5.5116	5.0742	1.3219	6.3487	5.5925	4.6622	4.3248	4.7027	4.8768	5.504	4.3226	1.6781	3.6404	4.6548	4.4416	4.3484	4.6259	5.6305	5.3114	3.1635	4.2032	4.5729	5.0755	7.1125	4.4673	4.2418	3.6599	4.3391	5.1027	5.8785	4.5747	4.8689	5.2265	3.5765	4.627	4.5317	5.8723	4.4725	4.5589	5.3923	3.5957	4.3356	4.5354	4.6542	5.0815	4.6724	5.142	6.2632	4.4189	5.9404	5.0233	4.8243	3.0036	5.6522	6.1158
PF3D7_1412400.1	PF3D7_1412400.1;3199	3199	5.4709	5.6879	3.6622	4.4893	3.5632	5.2994	4.9873	2	4.6651	4.1538	3.3089	4.8384	4.0241	3.9001	4.3031	4.5934	4.6685	4.9307	4.6182	5.649	5.7774	3.8826	3.5223	6.0637	4.3674	3.8807	3.6576	4.5951	5.6488	6.0431	5.4624	1.84	6.0334	4.9791	4.5472	4.3944	4.3667	4.641	6.3639	4.6317	4.3176	3.7613	4.7735	4.4848	1.848	2.8992	4.0027	5.2784	3.5886	3.5336	4.5644	4.5236	6.3482	4.9869	4.4803	3.8227	7.4879	5.7211	4.9704	5.1355	5.8189	5.2067	4.6988	2.6229	4.9791	5.7608	4.218	6.0228	4.847	3.8982	3.858	6.2159	5.9291	4.3212	4.8359	4.4229	5.8634	4.1691	4.8575	6.1607	4.4535	2.6915	4.9416	4.8718
PF3D7_1412400.1	PF3D7_1412400.1;3200	3200	5.6091	4.9467	4.7787	4.6792	3.6171	3.2957	3.9533	4.8629	3.0461	5.9575	4.4476	3.5509	4.4141	0.0976	4.3491	4.6387	5.2311	3.4515	4.4489	5.9878	4.9241	4.8037	4.9814	4.557	4.5367	3.3205	4.1611	4.2373	5.7153	4.5059	5.3016	3.7452	4.3198	3.9699	3.8053	4.5928	3.6656	5.1655	4.888	2.8053	5.3132	5.2456	4.627	3.9317	4.5662	3.3576	5.99	4.5385	4.9435	3.7334	3.359	4.8861	6.6506	4.9136	4.5838	3.8943	3.4751	5.5103	5.7506	3.2898	4.3847	5.4614	5.4363	4.7339	4.995	4.6576	4.497	4.437	4.435	5.5232	2.9928	4.6843	5.3649	5.1953	3.8319	3.85	5.3427	5.7007	5.1375	4.1416	3.5945	4.4182	5.076	4.6594
PF3D7_1412400.1	PF3D7_1412400.1;3201	3201	4.7803	4.8654	4.6159	4.5916	4.1835	6.0332	5.6968	4.594	3.8836	5.3632	3.7835	3.5484	4.3406	2.3618	5.8081	5.2118	5.5002	2.8197	3.861	4.3262	5.3709	3.4594	2.7887	3.9069	4.1898	4.3674	3.5323	4.5577	5.2498	5.1514	5.384	2.3363	4.5008	5.2943	4.2713	2.9928	4.0522	5.0858	5.2373	4.4135	3.942	3.6554	4.1227	4.7479	3.319	1.4906	3.8278	5.2898	3.157	1.8359	4.6444	5.4423	3.61	4.7882	4.9695	3.2869	3.2188	4.3284	4.9937	3.228	4.433	4.6887	5.4754	4.2979	4.7602	4.969	4.1691	4.7115	4.8654	3.4944	0.774	5.09	3.9364	5.2288	5.1522	5.3806	5.3505	4.7344	5.4336	2.852	5.1223	3.3103	3.6404	4.7415
PF3D7_1412400.1	PF3D7_1412400.1;3202	3202	4.8379	4.5922	4.641	4.2456	3.3462	4.2772	4.2675	4.1961	3.5008	4.269	5.5014	4.4107	5.1799	0	4.4601	5.6418	5.2529	3.7377	4.384	6.1379	4.6392	4.7703	5.2884	4.6282	4.9995	4.3001	4.5638	4.5122	5.3792	5.0339	5.0112	4.9107	3.9486	5.2574	5.0094	2.157	3.7126	3.4005	4.986	4.6915	4.4074	4.8909	4.774	5.0228	4.7142	4.6719	4.1457	4.441	4.6769	4.7247	4.9074	5.4219	3.7279	4.7279	4.86	4.6724	5.047	4.7949	5.0135	4.2327	4.9955	4.4168	3.0215	5.3754	4.04	5.2227	4.2928	5.1819	4.0566	2.9891	4.4316	5.1428	3.0531	4.7965	4.5223	4.3916	5.9033	4.9425	6.1455	4.8851	4.9584	4.2758	5.2713	4.546
PF3D7_1412400.1	PF3D7_1412400.1;3203	3203	6.4545	5.314	5.2203	4.6843	4.3964	5.0934	5.8861	4.2494	3.6971	5.8179	5.0644	3.8043	5.6439	3.774	4.9878	5.7417	5.2106	3.862	4.1795	4.8555	5.2315	5.1305	5.4819	5.1318	5.8607	4.6299	4.848	3.6124	4.5862	4.8354	4.7463	4.6112	4.6346	5.5348	4.4423	4.0117	4.957	5.3012	4.6496	4.6259	5.2668	4.7819	5.4673	2.9855	5.0635	5.4256	4.511	5.7287	4.9486	5.3085	5.3761	5.3473	2.852	5.2422	5.5632	4.4725	4.5928	4.9364	4.4944	5.5037	5.709	4.7306	5.6651	5.5217	4.3248	5.7732	4.9355	4.6594	4.9968	5.2192	4.4502	5.0755	6.1307	5.7863	5.3716	5.8953	6.1463	5.4453	5.2095	4.9146	4.4114	5.7298	5.6363	4.4854
PF3D7_1412400.1	PF3D7_1412400.1;3204	3204	5.7412	5.8135	4.3103	5.3459	3.6814	3.3519	5.0072	3.2373	2.9298	3.5717	3.1587	3.5398	5.223	2.3248	3.8797	5.3172	4.8063	3.3716	4.6496	3.6182	4.6949	4.5311	4.04	5.3709	4.904	3.3291	3.4568	4.0409	5.0268	4.8058	5.5311	5.2578	4.9035	4.8851	5.1477	3.0108	1.7312	4.1579	5.3183	3.7939	5.1081	4.5135	5.6798	5.2141	4.1731	1.4906	4.9914	5.5457	4.8278	3.8166	4.3399	4.3764	3.4983	4.7861	3.6713	4.8364	2.1763	4.5223	5.1997	2.5435	4.9103	4.9198	3.3074	5.0652	3.5826	4.7495	5.233	4.9416	5.3194	4.5053	3.4383	5.4263	5	5.4861	5.4077	5.4757	5.5129	5.2016	5.5376	4.257	4.6921	5.0286	4.7186	3.8846
PF3D7_1412400.1	PF3D7_1412400.1;3205	3205	5.0955	5.2709	5.1202	4.8763	5.0272	3.8649	5.8897	4.4666	3.7918	5.3012	5.4751	2.2869	4.903	1.7442	3.079	5.487	5.225	1.8718	3.7027	4.4148	4.1506	4.8782	5.8169	4.1603	5.0887	4.7021	4.4148	4.9136	4.852	5.641	5.6005	3.5656	4.5027	5.95	5.1152	4.2211	4.6112	4.8963	4.9458	5.5314	4.7312	4.8963	4.2555	4.565	3.6005	5.0018	3.2898	4.9193	5.151	4.6305	4.7655	4.7382	2.5311	4.6605	4.5379	3.8963	4.712	5.7879	5.3547	5.0023	5.5723	5.3031	3.2972	6.0219	5.2145	3.925	5.0343	4.3519	4.6112	4.6369	4.3234	4.9995	5.1787	5.09	4.4496	5.7973	5.5635	4.6656	6.1669	5.2311	5.0413	3.437	4.8841	5.2083
PF3D7_1412400.1	PF3D7_1412400.1;3206	3206	6.3021	4.9878	5.4145	4.5248	2.0461	5.4499	5.2434	4.3226	3.1522	5.7153	3.8043	3.0108	5.3219	2.0036	3.2913	5.1542	4.7538	3.6554	3.8369	4.9069	4.3241	4.9392	4.8856	4.8585	5.2426	3.9212	4.2141	4.0479	5.2843	4.7661	5.6929	5.2657	5.4306	5.4496	4.0339	4.2396	4.4848	4.359	5.9352	4.691	5.0112	3.943	4.9805	3.5546	4.6531	3.5838	4.5027	4.9869	4.9241	4.3505	5.1687	4.479	2.6508	4.7317	4.5564	4.1683	4.9016	4.6542	5.6834	5.0824	4.4469	4.4336	4.2494	6.1471	2.8115	6.0433	2.1375	4.7671	4.477	4.7393	3.5323	5.3259	4.7929	5.2114	5.1875	4.0126	5.9565	4.1985	6.2441	5.1214	5.3377	5.0836	4.5091	6.0873
PF3D7_1412400.1	PF3D7_1412400.1;3207	3207	5.9734	4.2563	5.4976	5.6008	3.8914	4.5311	5.0708	3.9736	4.3298	5.233	4.5014	3.0959	5.2044	4.4666	4.7735	5.7824	5.5454	2.5993	3.844	4.855	6.2311	5.2581	5.4306	4.5934	5.1914	4.1691	4.8115	5.0241	5.3388	6.8128	5.9413	5.6294	4.5904	5.7626	4.7719	4.1043	4.5613	4.6159	5.6721	5.5148	5.438	4.9416	5.1558	4.9932	4.7382	3.9828	4.1285	5.4604	5.0431	3.1554	5.218	5.2795	3.9136	5.2987	4.8629	3.7082	4.5686	5.5395	5.6876	5.2307	4.9477	5.4793	5.8276	5.3572	5.9715	4.7629	4.5777	5.5573	5.1018	4.591	4.7285	5.4925	5.9713	5.2612	5.299	4.6747	5.9148	6.0809	5.8151	4.4067	4.5753	4.6311	5.0557	4.1481
PF3D7_1412700.mrna1_1	PF3D7_1412700.mrna1_1;289	289	7.2614	9.307	5.9165	5.0802	7.0691	6.9174	6.2828	5.1882	6.9192	8.0322	7.6695	9.8899	5.3381	7.5359	6.8796	6.6892	5.6814	5.5046	6.2118	7.4551	8.9247	5.0652	7.1069	6.763	6.3598	5.1424	6.1989	6.0824	7.969	9.4757	7.8527	7.721	8.326	6.8312	5.2761	5.4492	10.2165	7.0957	6.5035	9.3349	8.2602	6.3771	6.6106	7.5954	6.6035	7.4715	6.8569	5.9477	5.299	7.3838	7.0308	7.4919	6.1643	6.1633	6.2307	7.1328	5.8122	7.3436	6.7779	9.8861	6.2238	6.9131	6.9979	5.9406	9.358	5.5144	6.3804	7.733	8.7147	6.5406	7.5656	6.3325	8.4041	7.1556	9.444	6.6121	6.9799	7.0415	6.8716	9.587	6.3925	7.4382	8.1188	8.6477
PF3D7_1412700.mrna1_1	PF3D7_1412700.mrna1_1;290	290	6.8823	9.1655	4.8171	6.3375	6.3217	6.8262	5.6929	6.2483	6.7386	7.0303	6.4817	9.7409	5.8372	5.5444	6.3462	6.6545	5.854	6.3618	4.9303	7.4031	8.9358	7.7897	4.5729	5.431	6.6584	6.0551	3.8649	5.1791	7.8142	8.8221	7.2349	5.8181	7.48	7.0493	5.5379	4.4476	9.6295	6.0352	6.5489	9.6822	7.3612	6.7616	6.1813	7.7053	6.383	6.1599	6.4697	6.9789	3.9653	6.9418	5.5413	7.0868	6.7785	6.8844	6.4496	6.3221	5.4216	7.2452	7.0654	9.0556	6.4588	8.2093	7.1991	7.0699	8.5108	7.6026	5.5239	7.6658	8.216	6.3584	7.1134	5.9345	8.7358	6.9606	9.1615	6.5102	8.3618	7.9281	7.4718	9.3987	7.7313	5.9991	7.2722	9.19
PF3D7_1412700.mrna1_1	PF3D7_1412700.mrna1_1;291	291	6.3365	6.6175	5.1902	5.3402	5.4199	6.0286	5.478	5.0879	5.2145	6.7286	6.23	8.6906	5.5705	5.406	5.4825	4.8836	5.8432	4.3103	5.4712	7.4358	8.1138	6.3399	5.36	6.7119	5.6868	5.4683	3.269	5.4158	8.1684	7.2673	6.3809	3.926	7.1781	5.9711	5.8814	5.3913	6.684	5.3176	6.2044	6.3749	6.4046	5.8417	6.2279	6.2252	4.6035	6.2437	6.4718	7.0705	5.5613	5.8263	5.844	5.7093	5.6363	6.9601	5.6568	6.796	5.3402	6.2713	6.5221	5.5407	6.269	6.544	6.1528	5.6516	7.6412	6.1231	6.1532	6.2823	7.1755	5.8741	7.2072	4.9565	7.0586	5.9791	5.9479	5.6135	7.3933	6.7212	6.1218	7.6847	6.2304	5.6699	6.1289	7.8469
PF3D7_1412700.mrna1_1	PF3D7_1412700.mrna1_1;292	292	6.4748	6.2369	5.849	5.9052	5.7137	5.6191	6.0721	4.7361	3.4101	6.7968	5.8163	9.2396	5.6542	4.9937	5.6389	5.704	6.1052	3.546	4.848	7.4182	6.6685	6.0953	5.6873	7.7281	6.0108	5.7869	5.0583	6.0266	7.7015	6.7115	7.2641	5.1177	7.7768	5.6094	6.2292	4.3045	6.3091	6.4348	6.3524	5.3583	5.7255	6.4987	6.0343	4.7745	5.2098	5.6829	6.2211	7.2755	6.5177	5.6823	5.717	5.6407	5.8174	7.3407	6.2589	6.9032	4.7219	6.8065	6.243	5.7695	6.4817	7.3198	6.5586	6.153	8.4427	7.0823	6.2269	6.5136	7.2068	5.6949	7.0375	6.1274	6.4449	4.9828	6.3646	6.0727	7.7934	7.079	6.7913	8.16	7.6646	5.5148	7.2753	7.7202
PF3D7_1412700.mrna1_1	PF3D7_1412700.mrna1_1;293	293	6.5937	6.5294	5.5103	5.7996	5.4647	5.8856	5.8804	5.9409	3.5874	6.0155	5.9579	6.9801	5.5705	5.9253	5.3768	5.0184	5.9406	4.1875	6.0637	7.1712	6.5913	6.4063	6.1056	6.577	6.2525	5.0968	5.0704	4.7887	7.4218	6.4622	7.2307	5.2547	6.7256	6.9413	6.1077	5.5877	5.7353	5.9609	7.7022	6.1461	6.3933	7.1679	5.7573	6.015	4.14	5.8281	5.6871	7.706	5.1878	5.68	6.1146	5.8485	5.7344	6.452	5.5644	5.0058	5.7772	6.7321	6.2279	5.8339	5.2102	7.0953	5.318	6.4177	8.5855	5.4114	5.4443	5.5279	8.1748	6.2585	5.7962	5.1202	7.3009	5.4731	5.9614	5.1039	7.1291	7.4729	7.0026	8.3099	6.0676	5.6144	6.6109	7.6978
PF3D7_1412700.mrna1_1	PF3D7_1412700.mrna1_1;294	294	6.574	5.5432	5.8802	6.0864	5.5753	5.9093	5.9602	5.1687	4.5638	6.3908	6.0155	7.0903	5.8184	6.1003	5.9962	5.6585	5.318	4.7871	6.4039	7.0629	5.9126	6.68	5.5373	7.0768	6.0339	4.6542	4.3226	7.191	6.9903	6.0535	7.0123	4.0418	6.5354	6.6741	5.3823	4.09	5.5447	5.6168	7.4999	5.7597	4.7263	6.5466	5.689	6.2926	4.8802	5.0144	5.7721	6.43	5.5475	5.0444	5.7366	6.2104	5.0325	6.0828	6.1152	5.9045	5.218	6.8084	6.7662	5.2483	5.9456	7.0206	5.9395	9.6753	6.4919	5.5326	5.4893	5.4192	8.4961	5.4581	5.5463	5.5534	7.0729	5.3198	6.2882	6.1487	6.893	7.0243	9.0392	6.988	4.8084	4.9509	7.0181	8.0475
PF3D7_1412700.mrna1_1	PF3D7_1412700.mrna1_1;295	295	7.4498	7.128	6.2731	6.2309	5.0272	6.1781	4.9284	5.5267	5.0921	8.28	6.3023	8.6903	5.7562	5.6516	5.8605	5.8374	5.9248	4.4094	7.0007	8.0991	6.4833	6.537	6.4596	7.8035	8.6172	5.0378	5.8629	5.8955	8.9026	6.6993	6.9506	5.288	7.56	7.9972	5.0583	6.3023	6.1661	6.1062	8.5215	6.0246	8.751	9.1435	6.904	8.4062	6.3257	5.1285	5.8844	8.2649	6.0472	5.6913	5.8156	6.8043	7.6734	7.3373	6.2369	6.9583	4.4828	6.4925	6.8059	5.8977	6.519	7.9628	6.5984	6.876	9.1981	7.5239	4.0453	6.5033	7.8295	6.2515	6.6444	5.3277	7.1565	6.0117	6.3754	6.6604	7.9335	7.8724	7.2941	10.1439	7.1843	4.9369	6.8704	7.8294
PF3D7_1412700.mrna1_1	PF3D7_1412700.mrna1_1;296	296	6.417	6.1621	5.1906	5.9098	6.4114	6.1052	6.1609	5.5264	6.1849	6.4406	5.5975	7.2787	5.2498	5.7576	5.8622	5.3341	5.5975	4.9805	6.5859	7.0119	6.105	6.378	5.6299	5.844	7.7424	5.1022	3.275	6.1857	7.2875	6.6558	6.5143	4.9832	6.4346	7.9497	5.2551	5.057	5.0453	6.15	6.6221	5.8743	4.7735	7.8898	5.4702	6.1677	5.9973	5.8117	5.8731	6.1803	4.9416	5.5295	5.8364	6.0682	5.1102	6.1723	5.9186	4.9231	5.3981	6.4325	6.9385	4.9837	5.6147	6.2292	5.439	5.7035	7.0187	4.7803	5.957	5.2544	7.9635	5.684	5.2854	5.5552	6.2852	4.8807	6.5625	5.3642	6.8291	6.6344	6.9184	7.3672	4.8669	4.8714	6.1603	8.0889
PF3D7_1412700.mrna1_1	PF3D7_1412700.mrna1_1;297	297	7.1953	6.6048	5.796	6.2957	5.6185	6.5475	5.7669	4.2578	3.0892	7.2186	6.3163	6.3584	5.2172	5.9995	7.0857	5.31	5.6372	5.4689	6.8906	8.5434	6.0016	6.5306	5.7085	7.0382	8.0837	6.339	5.9651	5.7827	8.8838	6.64	6.1428	4.479	7.6742	8.8368	5.6191	7.0012	5.3726	5.839	6.6352	5.5567	5.1223	4.9809	6.0819	5.2307	5.8567	5.6599	6.6985	5.6656	5.4957	5.4783	5.5537	6.059	5.9253	6.5056	5.4656	6.6163	4.1587	6.6579	6.3507	5.135	5.4152	6.8907	5.6112	5.5348	9.0411	4.7586	4.591	5.9966	7.7162	5.6753	6.153	5.9331	6.9557	5.0023	7.63	5.6576	7.0882	6.9101	6.8858	9.1312	5.9352	5.1301	6.6163	9.4575
PF3D7_1412700.mrna1_1	PF3D7_1412700.mrna1_1;298	298	6.7854	7.5099	6.4965	5.7219	5.5774	6.7986	6.1029	5.0391	5.1946	6.9647	5.2612	5.0352	5.926	5.1961	6.235	6.0938	5.8817	5.2559	5.7079	8.0911	7.1804	5.9841	4.8822	6.8524	8.2648	3.8001	6.7887	4.9453	7.7885	6.5584	6.7751	5.1461	7.1202	7.8667	6.1703	6.7927	5.4663	5.4728	6.6039	5.1102	5.84	5.0708	5.8924	6.3565	5.712	5.7101	5.8664	5.7708	5.0148	5.694	5.7626	6.347	6.2267	7.0971	5.1127	5.696	4.7592	6.6129	5.9439	6.098	5.729	6.803	5.0246	5.4043	8.8868	6.5629	5.6764	6.5765	8.5232	5.3201	6.0175	5.2227	7.344	5.7385	7.2079	5.8873	7.0791	6.7747	6.3605	8.9019	4.8354	5.0721	6.7392	8.4467
PF3D7_1412700.mrna1_1	PF3D7_1412700.mrna1_1;299	299	7.249	5.9773	7.3366	5.7549	6.0794	6.7431	6.6094	5.0657	3.6323	7.882	6.5409	7.3546	5.4712	5.3583	7.5101	7.0665	5.1202	5.9059	6.3526	7.5697	6.7993	6.393	5.2396	9.2613	8.573	4.8006	8.074	6.191	7.8678	6.6219	6.4016	5.3391	9.0862	8.9369	5.2172	8.058	6.7134	5.8897	6.5343	5.5144	6.508	5.7369	5.7931	6.5506	6.697	6.6289	4.8997	6.4321	6.128	6.6175	5.8632	6.2192	7.0447	7.1792	6.0128	7.4224	5.4786	6.6237	7.1585	7.2105	5.7942	7.6745	9.1606	5.8027	10.3191	5.8035	4.7908	6.9703	9.1472	7.0084	7.1166	6.7301	8.126	6.8416	8.5791	6.203	8.2572	9.1354	7.7644	10.7298	6.3714	5.8795	8.5397	9.0259
PF3D7_1412700.mrna1_1	PF3D7_1412700.mrna1_1;300	300	8.1084	7.2646	7.6876	6.3207	6.224	7.1321	7.1014	7.8227	6.2585	8.3139	7.6687	9.3638	5.7573	6.5198	7.0816	7.7138	7.5229	8.5038	5.7861	7.7081	6.983	8.0267	6.1229	10.1881	10.548	6.86	9.7198	6.4089	8.7703	7.4543	8.9213	5.7479	9.2944	10.9074	6.5609	9.6547	7.8958	8.0149	7.4096	5.8445	10.0256	7.0064	7.286	8.1365	8.1218	8.3243	7.8977	7.2749	5.1763	9.4066	10.0123	7.813	9.8507	7.2082	7.6783	7.5225	6.8163	6.1381	8.2666	9.698	7.1065	9.42	7.8171	8.5703	11.9265	7.6132	6.2032	9.0286	8.8888	8.086	8.1397	7.0579	8.8225	9.0182	9.6891	8.0778	10.0985	8.333	8.5698	12.289	7.4359	7.1671	9.5659	8.8627
PF3D7_1412700.mrna1_1	PF3D7_1412700.mrna1_1;301	301	11.0552	5.7509	6.9773	6.5337	4.251	6.8522	6.1793	5.9146	5.5674	10.5951	7.3832	5.5753	6.6184	3.8063	5.9364	6.9368	6.253	4.2071	5.3954	7.8494	6.7836	6.115	6.2307	10.3358	9.8899	6.0144	8.2457	6.1033	7.6909	6.3796	5.9547	6.2976	9.9112	9.9187	5.9054	7.7474	5.7439	7.7025	8.4306	4.9293	5.7795	5.7361	5.0505	6.7819	10.4343	6.077	8.4065	6.7845	6.6519	8.9136	5.675	6.2236	7.9152	6.3628	5.2536	6.4222	5.7782	6.702	8.1344	10.7191	6.4101	8.5412	6.0856	5.7317	8.0768	6.5638	5.4356	7.0953	7.7963	6.0921	6.7995	5.796	7.526	8.697	10.5493	6.4336	9.3731	7.318	7.1416	8.5991	6.2422	4.3653	8.0181	8.655
PF3D7_1412700.mrna1_1	PF3D7_1412700.mrna1_1;302	302	10.4919	5.701	6.776	7.1934	5.5512	5.9544	6.9156	5.1631	6.5376	10.0109	6.8747	6.6791	7.5554	5.8181	5.9819	7.04	5.6648	7.2865	7.0582	8.1607	5.6516	5.5075	6.2965	10.3901	9.5366	5.8306	8.4355	7.8928	7.8338	6.6347	6.142	5.6996	9.586	10.1508	6.8868	9.0204	5.9764	6.4246	7.9919	6.3815	9.6643	7.8535	5.3309	7.2655	10.4917	5.91	7.5934	7.5171	6.4202	7.0098	7.8139	6.1037	6.6417	7.3367000000000004	6.2915	6.3684	5.6596	6.8866	6.0575	10.4858	7.5301	7.3878	7.1138	5.9026	8.0477	9.3672	4.1779	7.5456	8.8578	6.4428	7.4932	6.1254	7.965	6.0587	11.1491	6.5351	9.0487	7.6503	7.065	9.2197	8.9228	5.1481	8.3089	8.5156
PF3D7_1412700.mrna1_1	PF3D7_1412700.mrna1_1;303	303	9.0445	5.9937	5.4443	6.1892	5.2943	5.8647	5.0483	5.0938	4.7247	8.5643	8.808	5.4114	5.7669	4.5534	5.849	5.5987	5.1871	4.2357	5.6513	7.4007	6.5761	6.1216	4.6064	7.0993	7.0346	4.9122	4.7501	5.3639	7.4327	6.2294	6.2139	4.5091	6.8625	7.4445	4.701	5.5232	6.2538	6.3286	6.6526	5.3151	5.5367	5.5276	4.7981	4.7698	7.5022	5.7323	6.2007	6.3797	5.4915	5.7597	7.581	4.8309	4.2441	6.2232	5.4748	5.278	5.2001	6.554	5.2323	4.7824	5.8577	6.3105	5.9196	6.0121	6.771	5.8232	4.9449	5.72	7.34	5.1144	4.5814	5.7195	6.2811	5.3341	8.3534	6.6595	7.2209	5.9236	6.5399	6.4949	4.5705	4.797	6.1959	7.4176
PF3D7_1412700.mrna1_1	PF3D7_1412700.mrna1_1;304	304	9.0889	5.7285	5.8001	6.8305	4.8319	5.4832	6.1129	3.1243	4.3341	8.9306	5.1144	4.0883	5.6008	4.7301	5.7576	4.9887	5.6594	4.3356	6.0314	7.2769	6.6678	6.7076	5.3985	7.7454	7.1072	5.228	5.2772	5.7493	6.5286	7.3079	6.9502	5.4548	8.0355	8.2557	4.8992000000000004	6.7	4.839	5.5555	5.9453	4.6594	5.3743	4.5987	5.0413	6.0732	8.0047	5.1379	5.4835	8.1087	5.6533	5.6511	9.2666	5.7613	4.5472	5.9782	5.437	5.803	4.7186	6.4328	5.2728	5.3391	5.9303	6.059	5.7735	4.9736	5.4835	5.299	4.7004	6.4674	7.9056	6.2683	5.4812	5.6806	6.3118	5.1363	8.6605	6.5554	7.8904	6.9991	6.4975	6.1975	5.3487	5.1069	6.2003	7.8624
PF3D7_1412700.mrna1_1	PF3D7_1412700.mrna1_1;315	315	11.8343	6.0431	5.9243	6.3399	4.4607	5.9091	5.5345	5.14	4.228	11.1942	5.6191	5.5786	6.2649	4.0383	6.2887	6.2434	6.1227	4.7355	5.3691	6.8293	7.7093	5.9839	5.2407	7.5298	5.4973	6.7837	7.3072	5.3198	6.9742	7.9979	6.7866	4.9519	10.1085	6.6355	6.0575	7.5077	4.9011	6.7637	8.8662	7.2149	6.8693	6.4735	4.9819	5.6091	10.3753	5.7557	7.0626	8.924	6.132	6.1463	9.4731	6.8606	7.494	7.3323	5.9621	5.3947	3.2525	6.6662	5.8982	6.1875	6.415	6.5035	5.9609	5.6843	6.3237	6.4168	5.101	6.7899	8.5925	4.5999	5.0188	4.9355	6.9758	5.392	6.5901	6.7537	7.7529	6.3005	6.8654	6.5051	6.1981	4.6542	7.2222	9.0389
PF3D7_1412700.mrna1_1	PF3D7_1412700.mrna1_1;316	316	10.6698	5.972	4.691	6.3219	4.5759	6.223	5.6064	5.204	4.1094	10.343	5.3194	5.516	5.6588	4.6421	5.7247	5.2464	6.3114	5.1164	6.2702	6.7071	6.1809	5.2521	5.9362	8.6519	6.0268	5.5817	6.8607	5.0875	6.9556	6.8295	6.8374	5.4838	9.9281	5.554	6.1428	6.7724	5.0938	6.6453	6.7588	6.0968	4.6129	6.5596	5.8622	5.8354	10.3111	5.4692	8.3487	6.559	5.6977	4.9644	10.118	6.0858	6.3626	6.3331	5.2529	4.7301	4.7613	6.4769	6.1473	5.887	6.506	6.1048	5.9107	4.9402	5.9076	5.3875	5.06	6.7503	8.9519	5.4973	4.9392	5.1077	6.4656	5.9857	6.458	6.286	7.0069	7.3551	7.7069	6.8366	4.8997	4.7522	6.8339	8.566
PF3D7_1412700.mrna1_1	PF3D7_1412700.mrna1_1;747	747	11.7739	9.6487	7.0159	6.7324	8.0328	8.819	8.5383	10.09	7.1545	12.1482	8.3622	8.2922	6.5517	9.3967	8.2843	7.6838	10.8744	12.7168	6.2854	10.2172	11.4716	9.7675	8.4236	13.1668	6.9143	7.8004	12.9955	7.1585	9.9841	11.044	11.6344	7.5752	14.5429	7.2998	7.0868	12.6249	8.3652	8.7699	9.9031	10.2151	8.5691	7.6913	8.937	8.4236	10.7565	8.0632	7.842	9.9074	7.2494	9.6838	7.1257	10.9109	8.8225	7.1862	9.2159	7.0283	8.2911	13.2171	10.344	7.9745	6.0389	10.2762	10.4775	8.3885	8.7284	8.3779	6.5125	11.8395	11.7437	9.5757	7.6733	9.4419	14.0536	10.7436	7.6099	8.3819	11.0103	10.06	8.9073	9.4699	8.8084	7.5993	11.9194	12.5679
PF3D7_1412900.1.mrna1_1	PF3D7_1412900.1.mrna1_1;61	61	7.7493	5.3096	6.0168	5.9761	4.8068	6.6033	6.0913	6.4637	2.991	8.8046	4.7597	6.3535	5.7004	3.6859	6.8175	6.8853	6.965	5.0413	5.8951	5.7004	7.2338	5.0184	8.437	5.4383	6.7218	5.5232	5.0228	6.3089	6.0749	7.9558	5.3041	9.0226	5.1886	6.5469	5.7684	4.5832	5.95	6.1589	5.954	5.0892	5.2472	5.1914	5.7735	5.4202	7.6491	5.1313	6.6197	4.627	4.8768	5.9941	4.5192	6.1512	7.3468	6.1408	11.2073	4.9964	5.0431	8.8279	5.6562	8.7774	10.9943	5.9505	13.5075	6.2502	7.0228	6.9449	4.8934	6.801	6.6107	10.5066	5.7594	5.3916	9.6372	5.7079	8.9001	10.9464	7.8707	12.8168	6.7666	7.6064	7.3943	4.1326	6.9035	7.6195
PF3D7_1412900.1.mrna1_1	PF3D7_1412900.1.mrna1_1;62	62	8.2899	5.2396	5.1131	5.2983	5.717	5.2122	5.4406	5.1587	4.995	9.1237	4.7745	5.4715	5.3248	5.4989	4.9982	5.2502	5.8919	5.0144	6.3311	6.0295	7.0395	4.4957	8.0253	5.8676	5.2227	3.5298	3.7517	6.1402	5.135	8.7891	5.8089	7.6817	6.4179	5.6893	6.1087	5.0277	7.0085	6.5801	5.0836	4.8017	4.3384	3.7495	5.435	4.2787	7.9005	6.804	7.6574	4.6165	5.1902	6.3477	5.0708	4.9777	5.4718	5.5018	7.683	5.565	5.1106	6.2122	5.7393	6.857	6.1663	6.6515	5.3709	4.926	8.2502	6.4046	4.435	6.1787	6.2968	6.6292	6.133	5.5573	7.3366	5.4874	7.5732	6.3226	8.0389	5.9336	6.0841	8.4986	6.8975	5.1811	6.5977	4.0259
PF3D7_1412900.1.mrna1_1	PF3D7_1412900.1.mrna1_1;63	63	8.2689	5.0798	5.3216	6.3366	3.0356	5.4249	5.2589	5.9203	3.9364	8.9452	5.3611	5.1894	4.9453	1.6369	5.3169	6.0334	6.0873	3.7388	5.285	5.1218	7.3217	2.6439	6.9749	5.2917	5.4601	2.3277	5.4647	6.1691	5.101	9.176	6.0241	7.2201	4.8309	5.6421	4.6954	4.1707	4.9625	6.4927	6.2168	3.6439	4.281	5.3237	5.7274	4.4777	7.7137	5.3092	6.8397	5.2338	4.1969	5.5668	4.859	4.7586	4.7274	4.5135	6.578	5.9011	5.9079	6.8505	6.2315	8.6788	5.4296	7.7227	5.2887	4.1977	8.1427	7.7639	5.047	5.2106	5.4832	6.5935	4.5692	4.4899	7.7079	5.2758	9.3135	5.5795	8.5855	4.6831	5.3245	8.5619	7.3342	5.3473	5.0308	5.7511
PF3D7_1412900.1.mrna1_1	PF3D7_1412900.1.mrna1_1;64	64	7.5287	5.3169	4.6053	5.9752	4.2847	5.79	5.4995	6.0804	3.8728	8.5164	5.4107	4.4634	5.9695	3.6769	5.0076	5.0997	7.0108	5.0904	5.7043	5.3466	7.1858	3.1144	5.9069	5.4744	6.636	0.1375	6.7332	5.876	4.2906	7.7756	6.0215	4.0824	5.6337	6.0678	4.9495	7.3074	8.3212	6.2018	5.5342	5.2596	3.8777	4.9681	6.9116	4.7538	7.0739	5.585	6.0354	4.9732	5.1823	4.9326	3.9288	6.9327	4.5777	5.5832	5.7404	5.133	4.6599	4.4216	6.5013	6.42	4.7671	6.6245	6.1787	4.8812	6.9472	7.1231	4.8084	5.8387	5.7944	6.6834	5.3995	5.5868	5.8043	5.7929	7.0497	5.14	7.7348	6.0415	5.7482	6.9891	7.8016	6.3637	5.7175	5.5656
PF3D7_1412900.1.mrna1_1	PF3D7_1412900.1.mrna1_1;65	65	5.7655	5.4709	4.7263	1.5898	3.7312	5.0849	5.1106	6.0099	2.8797	7.3911	5.6519	5.2876	5.0887	0.2141	4.4627	4.5154	5.6256	3.8895	5.6493	3.6159	6.6344	4.3868	5.9816	4.4718	5.6616	4.327	4.6565	4.433	5.1043	6.0041	4.9035	4.7955	5.9172	5.7049	5.0277	4.6921	6.3443	5.2865	5.3988	3.6253	4.3031	4.8455	6.4433	5.5289	5.1942	4.6311	6.2893	5.7374	4.2795	4.5699	3.9288	6.2275	4.9288	5.3129	5.3684	4.7301	4.009	4.6622	5.5463	4.5589	5.285	5.5835	6.1763	4.7703	5.877	6.0843	4.1169	4.8151	5.1687	4.645	4.887	4.9625	4.9016	5.9274	6.6737	5.2016	6.6558	5.2269	5.8397	6.1757	6.0173	3.7793	5.8153	4.5656
PF3D7_1412900.1.mrna1_1	PF3D7_1412900.1.mrna1_1;66	66	5.3597	6.2692	4.9312	5.04	4.3702	4.5129	4.3491	5.1953	4.6346	5.5078	3.8207	2.4906	5.0772	2.3363	5.3176	4.9453	4.9059	3.009	5.4555	4.2517	5.6721	4.7495	5.4909	4.7602	4.9021	1.7824	2.9449	3.5122	4.8339	5.645	5.1683	2.9579	4.5072	4.861	3.1473	3.0875	4.2758	5.3038	5.6651	1.9672	3.9193	4.5607	5.0072	4.9317	3.6041	3.7634	4.8846	4.757	4.017	4.8043	4.6622	5.1322	3.7279	3.5729	5.7939	3.8728	4.2957	6.9352	4.6288	4.1554	5.7522	5.6144	4.62	4.9602	4.6427	4.7344	3.3491	5.254	4.7071	6.1825	4.1152	4.8909	6.8727	4.6381	5.5723	5.3023	5.7027	3.7623	5.1264	5.4715	5.4029	2.5801	5.1635	4.4316
PF3D7_1412900.1.mrna1_1	PF3D7_1412900.1.mrna1_1;67	67	5.6876	4.3349	5.4492	3.557	4.1367	4.2396	5.8753	4.2334	3.4423	6.53	4.5135	5	4.5638	2.2839	4.7115	5.5395	5.2445	4.2149	5.1114	3.5838	6.7623	3.4529	3.2403	4.8344	5.2946	4.4614	4.7208	5.4519	5.3183	5.359	5.3262	3.7634	4.6565	5.1342	4.4848	3.3505	4.3785	6.2716	5.7104	5.6223	4.3111	3.1077	5.5524	4.7692	4.5534	3.6064	6.1873	4.2441	3.9773	4.5454	4.696	5.6868	2.0461	3.8709	5.5144	2.4542	5.1457	4.7388	5.3356	2.6299	2.7442	6.1888	4.9704	4.1432	3.3448	4.6404	5.1562	5.2649	4.1691	5.7568	4.5336	4.6938	4.3909	4.5729	5.1493	5.4581	5.6585	4.669	5.43	4.6724	4.7197	4.3363	3.4289	4.5091
PF3D7_1412900.1.mrna1_1	PF3D7_1412900.1.mrna1_1;68	68	5.5413	5.1428	4.8802	5.1322	4.0781	2.8972	4.717	4.0365	2.0215	4.5801	3.3031	3.2434	5.0014	4.5242000000000004	4.852	5.1069	5.3719	4.1144	4.1538	4.7236	8.5272	4.2296	3.7093	4.9331	4.1611	2.9392	3.7719	4.4893	4.2972	7.6688	5.2776	2.4957	5.1481	5.5518	3.5298	4.2273	5.7626	4.9298	5.1667	2.1667	4.135	4.3951	5.6253	5.4182	4.497	4.3611	5.1449	4.3176	4.0909	4.8435	5.0135	5.3656	2.5993	4.3198	5.299	4.4449	4.4141	4.5185	5.295	4.2979	4.0453	5.0299	5.337	5.0241	4.435	5.5771	3.4944	5.5154	5.359	5.4363	4.4718	5.0228	3.7782	5.7015	5.4131	4.4269	5.6588	3.8728	5.3558	5.7756	5.3298	4.204	6.0166	5.1799
PF3D7_1412900.1.mrna1_1	PF3D7_1412900.1.mrna1_1;69	69	5.4333	5.2234	6.1487	6.4221	4.1953	4.6153	7.1492000000000004	5.2998	4.812	7.0382	5.288	5.2001	6.323	1.4489	4.4601	7.6761	6.413	5.2365	4.5844	6.1438	11.1995	3.5777	5.0691	4.6792	6.2135	3.0772	3.4751	4.4925	5.8022	10.6261	5.1731	3.3882	4.7004	6.8707	5.2071	4.1675	5.2227	5.858	5.7679	3.61	5.4063	3.4995	5.7401	8.1302	4.009	4.6769	5.3937	5.2698	3.5185	3.5886	4.9809	5.7065	5.8209	4.8826	5.1514	4.8938	5.0206	6.3667	6.1416	9.072	4.9045	6.5038	5.8706	4.6023	4.3219	6.9167	4.706	6.4321	4.6639	5.6467	5.0272	5.8989	6.0775	5.4899	9.4267	5.1867	6.9624	6.242	5.6653	5.383	6.6391	4.4202	6.1637	5.3677
PF3D7_1412900.1.mrna1_1	PF3D7_1412900.1.mrna1_1;70	70	5.8834	6.3377	5.855	6.9477	5.4912	5.7968	6.9109	5.1453	5.2145	6.8534	5.5765	5.673	6.1289	5.0566	5.0193	8.3752	6.1336	6.2468	5.1787	5.9502	9.4779	4.6153	6.0505	6.2515	5.9373	3.1424	3.4931	4.9667	5.7257	9.198	5.6772	4.7923	6.589	6.7126	4.627	2.774	5.5747	5.6162	5.5919	4.6404	3.8904	4.4925	4.9556	5.2315	6.5292	6.2302	5.6513	4.1227	4.7469	4.7929	5.9432	5.5732	6.8142	4.6668	7.02	5.5404	4.1276	5.7975	6.7852	5.1223	4.4005	7.0663	6.7614	5.1751	4.1276	8.5959	4.5367	6.8623	7.3547	6.9999	6.6314	5.5677	5.7856	5.7225	5.1969	4.1043	7.1116	5.7884	4.0575	4.9093	8.5114	4.2008	7.3541	7.2298
PF3D7_1412900.1.mrna1_1	PF3D7_1412900.1.mrna1_1;71	71	12.6065	10.8663	5.4205	11.5847	10.2894	5.1711	8.2	8.3692	10.1983	12.7163	5.3937	12.5433	11.5624	10.2948	5.2578	8.5802	8.6177	12.692	10.2378	6.5486	11.991	2.5801	6.7568	4.2048	9.8207	3.7929	5.4313	10.1033	6.2623	11.3627	5.3056	6.0768	5.1783	9.8401	4.9791	5.9729	6.3815	6.059	4.975	11.5056	4.7203	3.9973	5.4499	5.9427	11.9979	5.6188	5.9875	5.2728	6.8411	5.4383	7.1892	4.6375	6.6084	5.8844	6.4828	5.4761	4.7986	4.861	11.13	4.7581	5.0845	8.0969	6.648	9.2863	7.8683	11.0732	4.9932	8.5076	5.8286	8.4341	5.2292	5.2884	4.5254	11.1243	5.3988	5.911	7.9808	6.7018	8.8671	9.111	11.3114	4.4738	8.7032	5.7677
PF3D7_1412900.1.mrna1_1	PF3D7_1412900.1.mrna1_1;72	72	5.5925	5.1148	6.0233	4.7597	4.4236	6.8226	7.2818	4.7533	1.9107	4.4039	5.2392	4.9882	2.488	1.9709	6.719	8.1293	5.4689	5.8222	3.8866	5.337	5.7407	4.6147	6.0266	6.5441	5.6662	5.487	3.7214	3.6904	5.1276	5.9472	6.8683	4.1102	7.4087	5.8537	4.7087	4.2525	5.1926	5.6308	5.6026	2.0875	3.4893	5.7939	5.8565	9.1003	4.4601	4.6993	4.9736	6.1627	3.6848	5.2802	5.4229	4.6415	5.9004	5.6999	4.9359	1.6508	5.7304	4.2334	5.4931	6.5715	4.8485	7.9284	6.3142	5.5289	4.4542	5.36	3.8207	5.6296	5.2498	5.5708	3.8728	5.8395	5.4799	4.0712	7.558	5.4263	7.8181	5.6645	5.671	4.9672	4.6165	4.7677	6.6592	4.6769
PF3D7_1412900.1.mrna1_1	PF3D7_1412900.1.mrna1_1;73	73	5.5996	5.0768	4.1835	4.4744	4.9122	5.3125	7.5992	5.2468	5.2536	5.9284	8.6159	4.1946	5.5382	2.8135	5.2106	9.0754	5.4158	5.4283	4.2087	7.1214	5.9889	4.0108	4.5454	9.8634	6.3054	5.3551	4.6358	4.7629	7.4276	5.6954	6.2703	2.6826	9.6371	7.1788	4.4256	4.7845	7.4735	5.3537	4.4269	3.2126	3.5046	6.3966	5.1977	5.8263	5.6358	6.1912	5.3262	4.3455	4.4874	5.9272	6.0629	5.359	6.555	7.4941	6.9703	4.4449	10.6399	5.9725	5.4479	8.8559	5.7181	7.752	7.4041	5.5245	5.4293	5.2761	5.0264	5.5729	7.7326	6.8246	3.6668	10.021	7.0405	5.2839	9.5022	5.1695	8.1597	5.9725	5.1514	5.5768	4.1554	5.4005	5.7336	7.8974
PF3D7_1412900.1.mrna1_1	PF3D7_1412900.1.mrna1_1;74	74	5.1469	4.0117	4.8314	4.8485	3.157	4.9607	6.8891	4.466	3.5765	6.3454	6.2585	3.3291	5.1256	3.1667	4.0496	7.6727	5.2716	5.0858	4.6129	6.3561	4.5336	5.3313	4.7431	9.2588	5.9605	3.4236	5.5214	3.3604	6.2551	5.4306	5.5629	1.2265	8.8668	5.5826	5.5555	5.3409	5.1077	5.2943	4.7845	2.2234	4.8314	5.1477	5.784	7.0409	4.7751	5.2238	4.8943	4.5229	2.433	4.2172	5.3259	6.5226	4.7729	6.1807	6.4449	4.8186	4.6352	4.4121	4.8924	4.1803	6.0607	7.3731	5.8107	3.6611	4.5116	4.6229	4.1914	4.2242	6.1027	5.1408	2.6938	4.1293	4.9486	5.4232	6.4395	6.192	7.1109	5.1469	5.6879	5.6979	5.1428	4.1707	7.0753	6.5258
PF3D7_1412900.1.mrna1_1	PF3D7_1412900.1.mrna1_1;75	75	5.5056	4.9189	5.431	4.9141	3.3448	5.1173	5.9355	4.9016	2.281	5.0712	5.6279	4.8089	4.6536	3.0704	4.8929	6.4696	5.887	3.9736	4.2411	5.0228	5.5823	4.7334	4.4363	8.2604	7.0347	2.9449	4.8565	5.04	5.3071	6.6171	4.4502	3.6276	8.6437	7.8469	4.5267	5.0644	3.8369	5.0317	4.3327	3.6542	4.7087	4.8161	5.1878	5.6473	5.2016	3.541	5.353	4.9773	3.4463	3.7388	4.8283	5.0108	4.2304	5.9177	5.4725	4.9782	4.1185	5.2769	4.6865	4.6611	4.8485	6.3705	5.3816	4.2608	4.9317	3.2219	4.5229	4.89	6.0648	5.2365	3.2403	5.7093	4.4542	5.1989	4.995	4.85	6.7301	5.9672	4.6865	4.9274	4.4482	5.4155	5.1514	5.605
PF3D7_1412900.1.mrna1_1	PF3D7_1412900.1.mrna1_1;76	76	5.2165	5.4009	5.1591	4.3111	3.3118	4.3147	4.3306	4.4509	3.9598	5.7682	4.9054	4.3771	4.0197	3.557	4.2296	5.9146	5.1089	3.839	3.3031	4.7474	4.1787	4.7908	4.8161	7.2248	4.861	3.7082	4.4679	3.7015	4.7328	5.9153	4.7236	2.4803	7.0548	4.1747	4.8258	5.1775	5.2638	3.8866	4.5466	2.546	4.1522	4.1595	5.0704	5.9474	4.7361	4.3985	4.4276	4.2735	4.1603	4.2957	5.1751	5.7806	5.1123	5.2296	5.62	4.1185	5.337	5.6026	5.8276	4.7613	5.3266	5.0811	4.9973	5.0496	3.6182	4.7032	4.0312	4.4809	4.1243	5.1326	4.0009	4.9855	5.382	5.0644	4.9184	4.3597	5.7096	5.0063	5.6542	4.4555	5.4786	2.6206	5.1379	6.2455
PF3D7_1412900.1.mrna1_1	PF3D7_1412900.1.mrna1_1;77	77	6.2182	5.4456	4.4634	5.6699	4.1707	5.3757	7.6831	5.4138	4.2211	5.2365	5.8076	5.6991	6.5279	2.848	4.2698	7.708	4.7824	7.5865	5.1326	4.5527	5.111	5.5323	5.7827	7.2408	5.073	3.2449	4.8166	4.4343	5.1493	6.3422	6.0246	5.846	8.3364	5.4796	3.6288	4.8012	5.1223	6.2924	4.6381	2.757	3.846	5.1416	4.7554	5.9834	6.3528	4.1835	5.7407	4.2884	2.7027	4.9298	6.1426	4.9713	5.9385	6.9728	6.238	5.6971	5.2596	5.2854	9.1091	6.9644	4.9556	7.5578	9.0976	5.1787	8.1202	6.737	6.0319	6.7206	3.4738	4.5398	4.4692	6.527	6.3074	8.6675	7.9611	4.7398	7.3026	7.5739	5.1379	8.5267	6.3132	5.6103	7.5222	5.5053
PF3D7_1412900.1.mrna1_1	PF3D7_1412900.1.mrna1_1;78	78	5.5916	5.6285	4.9768	4.8001	2.3646	3.5211	7.5976	4.985	2.2172	3.9373	3.0687	6.1272	5.5447	3.6531	4.4087	7.5186	5.5113	5.602	4.2913	4.8972	5.7466	4.5211	6.3809	5.8785	5.4279	5.3359	5.1679	4.0566	5.0201	5.8207	6.6141	5.8379	6.4764	5.2133	5.213	4.9777	4.3045	6.4155	4.6346	4.6719	4.6334	6.3334	5.467	5.0605	6.2071	3.6599	5.0356	6.2546	4.0418	5.4403	6.0108	5.4002	4.9074	6.3942	5.7892	4.3882	4.7093	5.2761	8.4872	4.8679	5.5258	6.8039	5.6927	4.4094	7.5222	5.3158	5.0295	5.5699	4.6041	4.278	6.0904	6.0193	5.5774	7.7743	5.7358	4.5491	7.0569	5.1739	5.2924	8.3887	6.1079	5.5832	4.854	4.5801
PF3D7_1412900.1.mrna1_1	PF3D7_1412900.1.mrna1_1;79	79	6.2081	5.114	4.3391	6.0054	2.1375	6.0079	8.1468	5.4131	2.5311	5.7848	4.723	6.4652	6.1679	3.0548	5.7549	8.5209	5.8989	5.3618	4.2645	6.5547	6.6883	5.9095	7.892	7.0075	6.3228	5.503	6.4123	4.6229	4.8797	6.3138	7.232	7.6182	6.8068	6.5504	5.8309	6.1713	4.9198	7.7613	5.5931	3.9059	5.0785	6.8771	5.8053	7.1628	7.1733	2.254	6.1566	4.986	3.4316	6.0135	6.793	5.488	5.4735	6.8017	5.6952	3.3978	5.0295	6.5561	7.9517	5.8125	5.7377	11.9437	7.0355	5.3277	7.9346	5.9649	5.6044	4.4757	7.5233	3.5546	4.1795	5.2746	7.7722	7.8534	5.7334	5.1882	11.0866	6.7912	5.9502	9.007	5.7309	6.2911	5.6355	7.5855
PF3D7_1412900.1.mrna1_1	PF3D7_1412900.1.mrna1_1;80	80	8.255	5.9277	5.3985	8.0619	4.3341	7.9679	9.1154	7.4114	5.4861	8.1112	6.0029	7.7971	7.8694	4.9533	8.3742	10.2581	7.0429	9.5119	5.602	6.393	7.8141	8.2775	8.8369	6.27	6.5817	5.5444	7.543	4.7897	6.3632	9.0667	9.5409	9.6477	6.5378	6.8607	5.0193	6.9437	5.1432	8.3085	5.266	4.7719	4.7623	5.7112	6.2415	7.7262	9.3312	5.9267	7.8354	6.4496	5.8086	5.9498	8.2382	6.1212	7.2042	7.6432	8.0921	4.1969	7.2955	6.5673	10.9091	7.7038	8.2628	9.405	8.9264	5.7268	9.2078	7.6112	5.9217	6.9948	6.5248	6.8163	4.1497	6.9729	7.7586	10.4675	8.7046	7.6384	9.2459	8.1256	6.2139	9.7293	7.4028	7.718	7.5385	5.6305
PF3D7_1412900.1.mrna1_1	PF3D7_1412900.1.mrna1_1;81	81	8.5496	6.4165	5.9549	8.0612	5.7013	9.3338	10.4149	6.4365	6.2102	8.2626	7.1492000000000004	8.0134	7.404	6.7545	8.9051	11.2778	6.8918	6.7844	5.4666	6.9535	8.8454	7.8736	9.4103	6.0961	6.1198	5.3937	7.5201	5.8472	6.9239	9.2455	9.2863	9.5934	6.1006	6.3688	4.9165	6.7576	5.6913	8.9849	6.8034	5.1538	6.1649	6.269	6.2352	8.1628	9.2626	6.0603	8.4415	5.8718	8.1936	7.3507	9.3361	5.7423	6.633	6.1991	7.7097	5.9953	7.7475	7.2911	10.8906	6.2815	7.3196	9.3529	9.7026	7.4646	10.0107	7.8672	7.6179	7.6161	7.4578	6.7841	5.2269	6.7766	8.6458	10.89	7.6442	7.0631	9.5925	8.3466	7.5334	10.8114	7.4725	8.321	8.2322	7.638
PF3D7_1412900.1.mrna1_1	PF3D7_1412900.1.mrna1_1;82	82	8.3779	5.9215	6.0339	8.2237	5.8787	7.4752	10.5323	7.1103	6.2451	8.4515	6.267	7.6855	7.2153	6.1092	7.5686	10.8937	7.4524	6.7711	6.5948	5.8627	8.4575	8.1724	9.759	6.0146	6.6318	5.5198	7.1841	6.0186	6.5075	8.5241	9.2153	9.5876	6.7776	6.8887	5.5702	7.9103	6.3443	8.769	6.4746	4.1135	5.3896	5.7631	8.7719	7.8028	9.4652	7.549	8.3064	6.8331	8.1552	5.434	11.2965	8.7399	6.6225	8.0374	6.636	5.954	7.2626	7.3993	9.9648	5.8367000000000004	6.1087	8.9654	7.5905	5.9486	10.101	7.548	6.5407	7.3113	6.6066	7.2714	6.0817	7.0241	8.7814	9.5697	7.3875	7.1029	9.198	7.5407	6.3069	10.7528	7.859	7.0494	7.9396	7.1224
PF3D7_1412900.1.mrna1_1	PF3D7_1412900.1.mrna1_1;83	83	8.2343	5.3431	5.9472	8.8046	5.1227	8.6478	10.291	6.9154	5.8577	8.7833	7.1738	8.5295	8.3332	5.142	8.8249	11.2646	7.3646	7.9187	4.9823	6.625	8.0573	8.8171	9.7573	4.5204	5.7774	5.5113	6.7631	5.8268	5.5865	8.0828	10.1855	10.1662	5.2795	6.1459	7.1958	7.0055	5.5429	9.7726	6.0141	4.433	6.2843	6.2542	8.4473	7.6104	9.8664	5.4279	8.6231	6.9679	8.1839	6.0374	7.9994	8.3468	6.2884	7.1416	7.6554	4.9551	7.6942	7.1761	9.7891	7.7365	5.6851	9.4483	7.7242	5.732	10.2801	7.702	7.0118	9.2892	6.7229	6.8264	3.6053	7.0116	7.7641	9.9983	6.1908	5.6109	10.0875	7.2258	6.0387	10.6929	7.6091	7.5508	9.4614	6.2122
PF3D7_1412900.1.mrna1_1	PF3D7_1412900.1.mrna1_1;84	84	8.3773	4.4757	5.0794	6.3005	3.1375	8.0279	9.2803	4.7544	3.8817	8.9821	5.7444	5.6267	6.418	3.8629	8.0512	10.1846	5.5561	7.2639	4.8919	4.4148	7.2818	7.0568	7.8445	4.0531	4.5173	4.2487	6.057	4.235	5.464	7.3878	9.635	8.0376	4.6404	5.8455	5.3391	5.4896	5.5702	9.0084	6.0851	5.6138	6.0281	4.9298	7.7323	5.306	9.6917	4.4356	8.2983	5.9656	7.6067	4.8364	6.8785	7.3753	6	5.3512	5.4954	3.9495	6.8785	6.0485	8.8215	4.5072	5.5558	7.9754	6.6914	6.0923	7.9381	6.2329	5.9345	7.2988	4.582	5.6758	4.0557	6.7795	6.0061	8.6592	5.2079	5.8557	9.0782	6.5727	6.3796	9.2554	6.1443	5.0241	7.7199	5.3118
PF3D7_1412900.1.mrna1_1	PF3D7_1412900.1.mrna1_1;85	85	5.4446	5.6901	4.8006	3.8053	1.6323	5.673	6.0997	2.844	2.9392	5.8286	4.985	4.6112	4.2728	3.6781	5.5027	5.572	5.8293	3.6194	4.1285	4.4601	5.1218	3.3262	4.9653	4.5922	4.9621	4.8089	5.4192	5.4138	5.6727	5.7244	5.4744	4.4848	4.9416	4.712	5.517	4.9274	4.067	5.0875	5.811	4.6999	5.3583	4.0772	5.9505	5.5049	3.8156	4.7687	4.843	5.3971	5.0976	5.2388	5.7159	6.4798	4.1465	5.8207	5.4436	4.1185	4.9189	5.5379	5.4175	4.9588	3.9411	5.6073	5.8402	5.0444	5.6226	4.2102	4.985	5.3165	4.0479	5.1787	4.4874	4.7608	5.2861	5.1735	5.5515	4.3576	7.3454	5.431	4.7944	6.3595	5.155	3.5211	6.3519	5.106
PF3D7_1412900.1.mrna1_1	PF3D7_1412900.1.mrna1_1;86	86	5.7942	4.4094	4.7576	4.89	3.6915	4.5447	5.6079	4.3455	3.9551	5.7296	3.0909	4.6826	4.8773	3.3363	3.6112	6.7616	5.6545	3.3951	4.8068	4.3147	6.1489	4.8709	4.8344	5.5435	5.6747	4.4269	5.1416	4.757	5.2976	6.1532	5.5756	4.7279	3.1875	5.5091	4.1938	4.6871	4.1043	5.1723	4.7835	3.9486	4.1416	3.5619	8.2633	4.7458	4.4522	4.4482	4.7986	4.5589	4.4443	3.7279	5.263	8.2407	3.5348	5.43	4.8802	3.6064	4.2411	3.8718	5.9971	3.3716	5.2342	5.0841	5.4189	5.0018	5.5916	5.1256	4.4005	6.7534	4.204	4.9841	4.3512	4.9736	5.4436	4.9198	4.7882	4.9695	6.6044	4.701	5.5759	6.9287	4.4449	4.9021	7.5148	5.9035
PF3D7_1412900.1.mrna1_1	PF3D7_1412900.1.mrna1_1;87	87	5.6465	5.3234	4.2817	5.4967	3.2765	5.1359	5.6002	3.7887	3.06	6.1071	5.3583	5.1355	4.9122	2.546	3.6017	6.1574	3.845	5.2544	4.6639	5.1177	6.8364	5.6848	3.8679	4.3937	5.1663	1.9891	5.0947	4.8445	4.7339	6.5812	7.357	3.8787	5.0224	5.6999	5.8342	4.7918	4.366	4.9495	5.3212	3.1779	4.2698	4.9231	9.2727	4.3909	3.6971	4.393	5.4057	5.4303	4.7918	3.4463	3.254	9.222	3.9754	5.6014	4.8293	4.9505	6.337	5.2858	5.2623	4.1235	4.2411	5.602	6.3923	4.5753	6.6343	4.9575	5.4777	6.6372	3.3702	4.7339	4.1993	4.6346	5.4107	5.2422	6.0676	4.1779	6.8589	5.0431	5.3338	8.9061	5.2596	5.0794	7.4479	4.9241
PF3D7_1412900.1.mrna1_1	PF3D7_1412900.1.mrna1_1;88	88	5.8357	5.5279	3.8777	5.2828	2.9745	7.6408	6.2348	4.2906	4.6599	6.1274	3.8982	5.1839	5.1542	2.1731	7.003	5.9413	4.1043	2.6088	4.337	5.1127	7.1932	5.1659	5.5922	3.7666	6.2277	3.9718	4.5868	4.0575	5.3896	7.0889	5.2472	4.189	5.0339	5.7562	5.2957	4.2861	3.8104	5.6542	4.2891	3.3896	4.5856	5.3262	9.6663	5.0802	4.8866	5.3416	4.275	4.814	5.1906	5.3125	5.5151	9.6907	5.1667	6.3925	4.7735	4.4182	5.0405	4.3363	5.1367	4.4867	5.2304	6.3981	6.7774	5.8846	5.6311	6.1438	5.0479	6.9158	5.532	5.0712	3.5981	5.0422	5.5814	5.4731	5.6305	4.7714	6.8636	5.7779	5.8585	6.4681	5.3172	5.4469	7.1782	5.2334
PF3D7_1412900.1.mrna1_1	PF3D7_1412900.1.mrna1_1;89	89	6.3868	6.0266	5.2188	4.839	3.5741	6.1278	5.4919	4.0505	2.6826	6.1146	4.6616	3.904	4.4568	1.0496	6.6834	5.726	4.8763	3.4712	4.5236	5.3954	6.1092	4.4121	4.3896	4.4938	7.3501	3.957	4.3847	4.4594	5.0041	6.1665	5.235	3.0197	4.3212	7.7783	4.2758	4.9236	4.0976	5.4538	5.3194	4.3313	5.1106	4.5211	4.3978	3.4222	5.3561	3.437	4.2165	5.5273	4.9222	2.4957	3.5484	4.4053	2.585	6.0038	5.1815	4.9864	5.4429	4.6147	5.4036	4.5046	4.1001	6.1438	6.7926	6.1344	4.9658	4.4874	4.5711	6.2572	4.6753	4.8171	4.3533	5.1135	5.0023	5.0921	5.4851	4.8684	6.7872	6.0306	6.4571	5.479	5.1699	2.742	6.499	4.477
PF3D7_1412900.1.mrna1_1	PF3D7_1412900.1.mrna1_1;90	90	7.9619	5.6056	4.9064	4.263	4.3455	6.9974	5.5972	4.4363	4.2426	7.4623	4.7268	4.1603	5.1771	2.9598	6.6834	5.1957	4.9814	6.3404	5.3771	4.5928	4.7317	4.2311	5.246	4.8822	7.3699	4.6588	5.1135	3.0721	4.5662	5.7186	5.9964	4.116	4.8053	7.3778	4.2396	3.9561	4.366	3.6147	5.319	4.6241	5.0457	4.073	6.2436	5.4555	6.7947	4.3125	5.2913	4.2795	4.0832	3.1953	4.7431	5.4489	5.0921	5.9153	5.6579	4.269	4.1546	6.0755	5.8248	3.5595	4.7274	5.9619	6.7024	4.4515	5.3049	5.1579	5.3957	5.7996	4.3625	6.2643	4.607	5.4548	5.7981	5.2698	5.7856	5.5919	6.6241	5.5354	5.7827	6.5276	5.0347	5.0264	7.3447	5.4084
PF3D7_1412900.1.mrna1_1	PF3D7_1412900.1.mrna1_1;91	91	5.5759	5.3885	4.814	4.0161	0.2388	6.6814	5.3736	3.845	2.157	5.9193	5.4951	5.8452	4.546	4.2396	6.5447	5.6253	5.5644	6.5006	5.3082	3.5753	5.1562	5.7252	4.4828	5.7263	7.003	3.9098	4.0548	4.3082	4.2342	5.4199	11.1893	3.1859	4.0917	7.3082	5.2441	2	5.9605	5.5741	4.7981	4.9265	4.2296	3.3688	5.0896	5.3927	4.3391	4.1489	2.9837	4.6058	3.5993	5.5862	5.3092	4.9231	3.9588	7.1878	6.9479	4.211	5.3219	5.5759	6.4743	5.1391	4.4725	6.7206	6.1562	4.749	4.9481	6.794	4.3477	6.7253	4.6781	6.2957	2.9928	4.6467	5.6479	5.4676	5.4456	5.9446	7.5144	6.2357	5.4532	5.2464	5.9882	4.1707	8.4024	5.4303
PF3D7_1412900.1.mrna1_1	PF3D7_1412900.1.mrna1_1;92	92	6.1579	5.4419	3.079	3.8866	4.3255	6.5881	5.4118	4.4283	4.384	5.8953	6.0398	6.2192	5.1647	3.7719	6.4	4.9932	5.8271	5.3129	5.0175	6.9923	5.6979	4.7109	4.3653	4.2713	6.5941	4.5261	4.3882	3.8992	5.3423	5.689	5.9324	2.6871	5.3916	7.4441	5.0085	3.4555	5.2839	4.7955	4.9575	3.7268	6.479	4.4634	5.6053	4.6741	4.5638	5.4226	5.1914	4.7527	3.4101	5.4289	5.0067	4.5801	7.2152	6.6554	6.6166	6.0841	4.0747	5.4967	5.4063	5.0152	5.4263	6.1311	6.2724	5.6358	3.8797	6.0577	4.9968	6.3835	4.5192	6.1079	5.0036	4.6932	4.8555	5.4976	5.1591	5.8248	7.7312	5.5625	4.889	4.6427	6.3969	4.0858	6.6936	4.862
PF3D7_1412900.1.mrna1_1	PF3D7_1412900.1.mrna1_1;93	93	5.4954	5.0976	5.2075	4.3313	3.1522	5.4243	4.3132	0.516	3.5423	5.6767	5.3653	4.9463	3.9699	2.7506	4.6485	5.1243	4.7247	4.6982	4.7306	5.6363	5.0197	4.5632	4.4886	4.3951	6.0538	4.6334	4.6462	4.441	5.4246	4.9336	5.5441	2.9165	4.8904	5.6704	5.1432	1.6508	4.585	4.9293	5.0339	5.3338	5.9115	5.5413	6.2963	4.1875	4.6276	6.7486	3.6508	4.4189	3.8875	5.142	5.1056	5.8066	4.8166	6.9358	5.3927	7.0809	2.6229	5.0665	6.511	3.9891	5.406	5.6238	5.9231	4.9593	4.7252	5.6124	4.1135	6.4827	3.2001	6.4361	5.848	4.4816	5.6174	6.3837	5.1247	4.1882	6.732	5.5166	5.4019	5.2821	4.7944	4.0303	7.124	4.0635
PF3D7_1412900.1.mrna1_1	PF3D7_1412900.1.mrna1_1;94	94	5.3302	6.0041	5.6097	5.3434	5.2338	6.3295	7.3245	8.5018	6.9477	5.9973	5.8372	7.2897	5.8412	5.4581	5.9011	5.2698	8.4089	5.7129	5.3789	6.0281	5.6772	5.3576	4.3957	5.8146	6.9131	3.5135	5.9274	5.3016	6.79	6.5609	5.7895	4.2048	6.019	8.1452	5.0303	5.1783	4.6047	5.2784	6.1603	5.021	6.5593	4.0755	6.1313	6.0358	5.1914	8.8279	4.1795	5.4333	4.9732	6.3208	4.9093	7.1328	4.9203	7.2273	8.0409	8.7526	4.9551	6.267	7.7578	5.0036	6.1256	7.4211	6.3981	5.796	5.0824	6.4224	4.3896	5.7814	3.5472	7.4011	7.2326	4.9653	6.8239	6.8556	4.7274	6.0429	7.505	5.5537	5.7236	6.1434	5.517	5.5925	5.3847	4.1627
PF3D7_1412900.1.mrna1_1	PF3D7_1412900.1.mrna1_1;95	95	6.334	5.5002	6.0413	6.5659	5.8306	7.0477	7.0166	8.2181	5.7608	5.9748	5.7225	7.8574	4.5795	4.3262	7.0826	5.281	7.7767	6.0345	5.7827	6.2871	4.9598	5.292	5.0241	5.7721	8.8118	6.2735	5.7918	5.2048	7.1015	6.2052	6.9629	3.8359	4.9453	9.383	5.6349	4.8485	6.1039	6.6098	6.3626	5.8352	6.7136	5.1767	6.8781	6.1659	3.7803	7.9208	5.8017	4.5198	4.5747	7.3823	6.202	6.1148	6.0555	7.5481	8.3514	9.0828	4.8977	5.9846	7.3644	4.9579	6.5953	7.5188	7.1673	5.3695	4.7115	6.6041	5.0755	5.1558	5.5357	7.7239	6.591	4.9126	6.3056	7.3375	5.8022	6.5641	7.2489	5.9397	5.9177	6.0832	6.8243	2.4276	6.0126	5.202
PF3D7_1412900.1.mrna1_1	PF3D7_1412900.1.mrna1_1;96	96	6.7737	5.6085	5.9253	5.191	5.5192	6.9762	6.2246	6.6949	6.6228	6.4341	6.0475	7.063	4.6938	5.5214	7.0378	5.6444	6.6116	4.4074	4.009	6.7054	6.1477	4.98	5.7024	6.1771	6.2353	5.7029	6.0542	5.3399	6.4947	7.0567	6.5143	5.2735	5.5472	6.7844	6.7221	4.7692	6.7362	7.8321	6.1967	4.257	5.826	6.0641	5.8644	5.3459	4.3111	8.4654	7.4798	6.0186	5.1715	7.9317	5.7544	7.1738	6.1755	8.3071	8.0428	9.2727	2.9873	6.1495	7.3525	6.3945	5.1627	8.1723	5.6232	5.4867	4.9896	7.4911	4.488	5.2479	4.9519	7.6345	7.3524	5.3667	5.477	7.1363	5.6253	5.4373	7.7758	6.3313	6.2217	5.319	7.3093	4.0942	5.6499	5.0479
PF3D7_1412900.1.mrna1_1	PF3D7_1412900.1.mrna1_1;97	97	6.5732	6.6516	10.3424	6.6733	6.1791	7.7144	7.9614	8.427	7.226	6.9203	5.8557	10.1528	6.5544	7.2944	8.279	6.3169	8.0025	9.7171	5.8919	8.5083	6.8879	6.8421	5.5696	8.3744	8.3597	8.6084	8.7531	6.2219	8.4116	9.0239	8.2252	5.7104	7.8108	8.0827	7.9196	8.6378	8.5324	8.8428	7.0767	5.9088	9.5687	6.0942	8.4976	8.3554	6.4928	10.4186	8.6631	7.1776	4.9117	9.3684	9.3283	8.2102	13.1674	10.1165	9.9006	11.2199	4.8273	8.6928	8.5872	5.5491	6.9101	9.3079	8.3403	6.6782	6.2269	10.8626	4.1562	7.4012	6.7586	9.3965	9.4276	5.4486	9.5621	9.0334	6.588	7.3861	9.2367	7.8259	7.0816	6.3716	10.9994	5.6384	7.1464	6.1965
PF3D7_1412900.1.mrna1_1	PF3D7_1412900.1.mrna1_1;98	98	8.3594	7.0987	9.039	6.6269	6.9178	6.8822	8.2867	9.775	7.3057	7.9495	7.6085	9.7355	6.8616	7.1704	7.2254	6.6376	9.4118	7.4128	6.4656	6.7281	8.4889	6.8302	6.0757	7.9697	7.8534	8.4529	8.7799	6.7098	8.0264	9.1393	9.074	5.2254	7.6256	8.5167	8.0236	9.8189	8.6675	8.9315	9.7312	7.2779	10.5923	6.4276	9.1955	7.8492	7.1266	10.9291	8.6835	8.1784	5.2296	10.1631	6.6064	9.0235	8.8307	8.5748	10.1165	11.2957	4.915	8.9764	8.7956	6.9451	7.073	9.6271	9.0022	7.0541	7.1526	10.7442	5.4346	7.2122	6.4136	9.6436	10.6122	5.784	10.3392	8.8804	7.0506	7.6327	9.7402	7.6491	7.9109	8.2149	9.0567	6.8204	7.5747	6.3268
PF3D7_1412900.1.mrna1_1	PF3D7_1412900.1.mrna1_1;99	99	8.7115	6.0257	9.8317	6.8165	7.2794	7.2269	8.5217	10.3474	8.1031	8.7878	6.1912	11.1068	7.3561	7.3616	7.322	6.5447	10.2896	9.1468	7.1328	8.0211	8.5974	7.3661	5.8866	8.3326	7.6299	9.25	9.0032	6.0387	8.2185	8.9683	9.0576	5.0553	8.2389	8.3722	8.228	8.4767	8.5826	8.7173	9.2011	6.6648	10.3062	6.4479	8.9779	8.1164	8.3973	11.1811	8.6398	9.1829	5.2411	10.0988	7.0191	8.7404	8.2156	8.8721	10.4984	11.4845	4.9727	8.7867	8.4179	6.6124	7.8343	9.5772	8.6607	6.3003	6.7227	10.5502	5.712	6.7793	6.6304	9.8022	10.602	6.7226	9.5945	9.2152	6.9452	7.4269	10.0361	7.8079	6.8012	7.6954	9.6073	6.6336	7.555	6.1274
PF3D7_1412900.1.mrna1_1	PF3D7_1412900.1.mrna1_1;100	100	7.867	7.1547	9.6888	6.6011	8.4169	7.6143	9.0195	10.3663	8.2484	8.2911	5.3761	9.5806	6.7663	8.7252	7.7125	8.0642	10.304	8.1536	7.3349	8.307	10.232	8.7283	5.2739	8.4191	7.1759	9.0065	8.6432	6.1853	8.0873	9.0293	8.7704	5.9359	8.5987	8.3891	8.7749	9.3075	7.6788	8.8046	8.8636	5.8215	10.8049	7.6638	9.9487	8.3509	7.0862	10.8289	8.6356	8.9959	5.384	10.3526	7.1183	9.7333	8.5183	8.6528	9.9893	11.2192	4.9773	9.6514	8.4397	6.2869	6.7762	9.6459	8.5481	6.532	6.7906	9.923	6.2902	6.8208	6.2688	9.9747	9.8956	5.6404	10.3909	8.9834	6.777	7.3796	9.5942	7.5822	7.1939	7.0977	8.6262	6.3801	7.7292	5.337
PF3D7_1412900.1.mrna1_1	PF3D7_1412900.1.mrna1_1;101	101	8.1241	7.6263	9.1542	6.5132	6.5011	8.0712	8.6856	9.4997	7.1494	7.8785	5.6576	9.7696	6.4305	6.9069	8.1866	6.3311	9.6849	6.6892	6.8008	7.294	8.4458	7.0744	5.557	8.207	7.0541	8.9516	8.7634	6.0527	7.5992	8.927	8.7255	5.2384	8.441	7.1142	8.6137	8.2525	8.0508	8.5602	9.6622	5.7684	10.137	7.0329	9.2028	8.5807	7.2845	10.5177	8.2525	9.4262	5.135	9.8862	7.3184	9.8262	7.3004	8.6305	9.3595	10.6381	3.9345	9.1402	8.4447	7.0687	7.152	9.1282	8.2744	6.9917	5.9619	6.398	5.246	6.2456	6.2466	9.5476	9.1609	6.7613	10.4317	8.4864	6.8707	7.1976	9.1863	7.4016	6.984	7.3016	6.6355	5.842	7.0544	6.2367
PF3D7_1412900.1.mrna1_1	PF3D7_1412900.1.mrna1_1;102	102	7.1042	7.2222	7.1954	6.7137	8.0169	7.3998	7.8553	8.9717	7.762	7.4987	5.2292	5.8814	5.5385	8.6487	6.9692	5.0858	8.8023	7.2559	6.9775	7.2922	8.6048	5.1922	6.1809	8.5387	6.0989	5.1611	5.6366	6.9844	7.5214	8.7091	8.0695	5.8427	8.7575	6.552	4.3241	5.3259	7.1877	7.4556	7.3265	7.978	7.3727	5.1599	5.8435	5.3494	6.5188	9.6924	6.3187	7.5378	5.233	7.1574	6.7085	5.4819	7.3761	7.4812	8.7369	9.8299	5.3906	9.1951	8.2718	4.5832	6.9268	8.2405	7.9695	5.4333	5.8826	6.0372	4.7856	6.6893	6.4534	9.0211	8.6738	4.6531	10.3108	8.2305	5.3646	5.746	8.6614	7.0585	6.304	6.9068	6.1528	5.5426	6.6267	5.4074
PF3D7_1412900.1.mrna1_1	PF3D7_1412900.1.mrna1_1;103	103	7.7548	9.232	6.5195	6.3245	7.45	7.361	8.6443	9.8916	6.8285	7.0816	5.6918	5.5336	6.4603	7.4019	7.8206	5.9331	9.6383	7.5269	6.2771	6.9253	9.2006	5.4718	6.2052	7.708	5.6444	5.4656	6.1597	5.6642	7.193	8.7417	7.0458	6.437	8.3712	7.706	5.8158	6.3223	8.9964	7.986	6.7677	8.962	8.0334	5.1396	6.1156	5.488	6.8952	10.9705	7.2591	7.5368	7.7761	7.3409	8.4983	6.6389	8.0456	8.1251	8.9944	10.178	4.8914	10.0236	8.5688	7.3446	7.5365	8.5086	7.5723	7.1667	5.8357	6.5354	4.2172	7.5259	5.9477	9.1526	9.9263	5.6032	11.0126	8.6241	7.1587	6.5779	9.0275	7.3072	7.7593	6.5067	6.2787	5.0976	7.3946	4.9607
PF3D7_1412900.1.mrna1_1	PF3D7_1412900.1.mrna1_1;104	104	7.9947	11.7093	5.5094	6.3165	9.112	10.1684	10.8869	11.0832	8.3129	8.3817	4.9855	5.5653	6.2451	9.09	10.6394	11.4976	11.0754	12.5236	6.5677	8.4091	8.9732	5.3085	7.2519	8.0312	6.9973	7.0739	9.2123	6.5765	8.16	8.2076	7.0554	7.3308	7.7515	8.3494	7.5014	9.1173	10.0025	10.5145	6.5575	11.4493	6.7778	10.731	11.3318	10.7723	6.9545	11.0371	10.4502	6.6954	10.5192	6.7184	10.6066	11.7053	5.8681	9.7632	10.2427	11.4763	12.3641	12.9138	8.6787	8.7427	8.6435	7.6073	9.2656	11.2783	5.5046	8.8345	5.6761	9.618	5.2876	10.2959	11.0885	12.3685	13.5927	8.2667	9.3064	9.191	8.5685	8.0372	11.2684	6.2325	8.7293	5.8492	9.9708	6.0056
PF3D7_1412900.1.mrna1_1	PF3D7_1412900.1.mrna1_1;105	105	7.4568	9.4129	5.8215	6.2813	5.9805	8.2105	8.1386	9.5879	6.4933	7.1927	4.9709	6.6528	5.6656	6.503	9.0589	6.6669	9.5948	7.4473	5.6447	6.5736	8.2115	6.5173	6.8551	6.3633	7.1022	5.4744	5.9658	5.4063	6.5555	7.5545	7.0702	5.6882	6.4019	7.8861	5.2716	6.0661	8.146	10.7832	5.1156	9.2495	7.7945	10.5982	11.3783	9.8582	6.6967	9.8219	10.7051	5.8672	9.0056	7.0218	8.3282	11.7102	5.2036	6.4568	7.4719	9.5149	12.2735	11.7455	8.3204	7.7585	6.4584	7.646	6.568	8.0845	4.9973	5.2979	5.0921	7.6566	5.5264	7.6838	9.7057	12.3019	12.2523	7.5392	6.5174	7.3095	8.3034	5.9205	9.9348	6.4769	6.9155	6.0646	8.8688	11.022
PF3D7_1412900.1.mrna1_1	PF3D7_1412900.1.mrna1_1;106	106	7.5419	5.1731	5.1272	6.1062	5.7417	6.7049	5.4584	6.0836	5.4663	7.8661	6.7282	6.251	5.6513	4.6088	6.1483	6.7053	6.4423	6.2711	6.0184	8.5948	8.5221	6.4179	6.157	6.6431	6.7649	4.8344	6.3438	5.6005	8.1935	8.8275	6.4869	6.0932	5.8437	7.2462	4.4509	6.1955	4.9336	11.0612	6.4851	7.3873	6.205	12.1135	11.6434	9.8993	6.3038	7.0954	10.2744	5.3313	5.3118	5.8883	7.6512	12.1007	5.6159	6.5561	6.5484	5.3009	12.2289	12.3249	8.4316	5.4799	5.8397	9.8336	7.8375	6.0334	9.2531	7.2715	5.9821	6.1085	4.7296	8.071	5.9932	12.0662	13.0372	8.0102	5.7388	6.1346	10.7536	7.9382	5.7482	9.3115	7.981	6.3382	7.1507	5.2581
PF3D7_1412900.1.mrna1_1	PF3D7_1412900.1.mrna1_1;107	107	6.8469	5.6138	7.3332	4.889	4.915	5.6548	6.0529	3.6381	4.7533	7.344	4.7323	5.9986	6.1526	5.2254	5.6259	6.3672	5.7708	5.5613	5.875	6.4915	7.6699	4.3009	5.8086	5.5942	6.4207	4.5922	6.2547	5.0557	7.0861	7.6834	6.4253	4.903	5.8637	6.6366	4.8006	6.6259	4.3611	9.7771	6.1418	4.9832	6.3014	8.8553	11.2642	9.1565	4.8689	7.1795	9.6807	7.0798	5.5033	7.5127	6.2118	11.9122	5.3565	5.6665	6.1924	6.1777	10.8179	10.3228	7.9174	5.0488	5.3568	9.8081	6.1647	5.4571	6.833	7.1701	4.742	6.644	5.6132	7.364	5.8552	10.3236	11.8544	7.8111	4.2396	6.1225	10.5356	5.6182	6.1254	7.3666	7.3949	5.738	7.4141	5.4963
PF3D7_1412900.1.mrna1_1	PF3D7_1412900.1.mrna1_1;108	108	6.9136	5.942	5.5847	4.7038	4.0841	5.8001	6.0654	4.3334	4.7756	7.2765	4.6124	5.3212	5.7428	4.2943	6.6792	6.9609	5.6465	6.2919	5.9561	5.972	6.9895	4.7452	5.9521	4.857	4.5279	4.5862	5.9456	3.6508	6.306	7.388	6.7074	4.8197	5.6781	6.1432	4.0548	5.8632	5.4835	8.9598	6.2642	5.1811	5.7063	10.7704	10.8657	8.8021	4.2653	6.7932	9.1029	6.217	5.9456	5.5267	6.6719	11.622	5.2615	5.4529	4.6865	5.9669	10.9032	10.8967	7.376	3.6088	4.4816	7.992	5.5534	4.8314	8.0308	6.1647	5.328	7.6615	6.1625	5.9038	5.3561	10.5395	11.8387	7.2263	5.1301	5.9203	8.7348	5.3187	6.4681	8.259	6.8715	5.6401	8.643	5.1787
PF3D7_1412900.1.mrna1_1	PF3D7_1412900.1.mrna1_1;109	109	6.9148	5.3551	5.0794	6.1173	3.9955	6.9372	5.8622	5.3851	3.8012	6.9804	4.7581	3.8768	5.3944	2.7887	5.2638	6.4976	5.6582	5.9177	5.0224	6.3219	6.5532	5.0747	6.6091	3.5862	5.4809	3.696	5.292	5.9064	6.7141	6.4578	5.0027	6.4506	5.3125	6.2122	5.4588	3.905	4.9686	9.2765	6.7757	4.4906	8.6846	11.4713	11.0634	9.1053	5.8912	6.0468	9.3864	6.4728	5.3547	5.4803	5.2008	11.6976	4.0875	6.1489	6.1524	5.8948	11.3944	11.8109	7.6039	5.0875	5.5814	9.0954	6.2205	4.7923	7.9014	6.9782	4.5179	9.0142	6.6743	5.2521	6.3637	11.327	12.358	8.1909	5.5018	6.2474	9.6836	6.3431	5.8912	8.0248	7.5657	5.4861	9.9115	4.934
PF3D7_1412900.1.mrna1_1	PF3D7_1412900.1.mrna1_1;110	110	6.5595	3.9345	4.3533	5.9006	5.0976	8.7701	4.5373	5.4158	1.696	7.2422	5.5978	5.2012	4.4469	2.0461	9.0399	5.1457	5.6599	3.7137	4.1747	4.4634	5.3789	4.6758	4.7447	4.7655	5.3968	3.3702	5.5388	4.5625	4.6294	5.2055	5.4906	3.6323	5.0255	5.5558	4.7076	5.263	5.5226	6.8339	6.025	4.0391	5.017	8.7791	9.3516	7.0355	4.5454	6.029	7.0629	6.6002	5.2392	4.8089	5.3477	9.728	4.2342	6.242	5.067	5.0027	9.2381	7.9928	6.3619	3.6982	5.0639	6.9908	4.4751	5.1173	6.1453	9.0611	3.8718	6.5884	5.6264	5.98	6.0566	9.3773	9.5986	7.3637	4.7592	5.5859	8.1397	4.6999	5.5326	6.1859	8.9508	4.2608	6.537	4.7279
PF3D7_1412900.1.mrna1_1	PF3D7_1412900.1.mrna1_1;111	111	6.332	4.557	5.4165	4.6639	4.1227	8.2156	5.5242000000000004	4.5021	3.5934	6.8142	4.3806	5.0772	5.3118	0	8.3934	4.9411	4.9054	4.991	4.4087	5.1102	5.6203	4.0738	4.8634	4.9208	5.3961	4.0152	5.3374	5.272	4.4854	4.8919	5.8402	3.9326	5.2976	5.3323	4.2487	4.5292	7.7847	6.5265	6.3611	4.848	4.4033	7.9085	8.6852	5.9732	4.7021	4.8924	6.467	6.302	4.0347	3.5484	5.8278	9.7423	3.4712	6.1871	5.4366	5.8667	6.5792	6.7506	6.3951	4.441	5.0942	8.9267	4.9598	4.7602	6.4492	8.3192	4.8263	5.2223	5.106	4.8094	5.5883	6.7323	8.259	6.4537	5.3961	4.9481	8.8875	5.2836	5.3205	6.829	8.6636	3.3547	5.8222	4.8699
PF3D7_1412900.1.mrna1_1	PF3D7_1412900.1.mrna1_1;112	112	6.2128	6.302	5.1863	5.2207	3.2126	7.7756	5.7423	5.3027	2.5607	7.0498	5.2769	4.9303	5.3937	4.4548	8.0591	5.0972	6.3842	4.9416	4.8344	4.6554	7.0075	5.6375	5.9371	5.1926	5.7703	3.4828	5.0993	5.0592	6.0094	6.8791	6.4113	4.841	4.1779	8.3194	5.3345	5.3782	8.7295	6.8525	6.5557	5.4413	5.1977	7.6108	7.4852	5.1039	5.6611	6.6222	7.0052	6.7389	4.9584	5.4954	5.9131	8.267	3.8748	6.3323	5.6803	4.4744	6.6795	7.3041	7.5271	4.6082	5.1185	8.2315	4.1619	5.6659	7.0528	9.2661	4.4033	6.0099	6.4246	5.8153	5.503	6.1152	7.9164	7.2929	4.905	5.0841	9.2875	4.5154	6.192	7.2002	9.1962	3.6508	7.8595	6.093
PF3D7_1412900.1.mrna1_1	PF3D7_1412900.1.mrna1_1;113	113	6.7753	5.8293	4.9035	4.4101	3.4621	8.2638	5.5963	5.3899	3.9846	7.2592	5.7913	5.3847	4.8909	4.101	8.329	5.3903	5.4624	3.9745	3.466	5.8027	6.8036	5.4216	4.8485	4.9809	5.8714	5.0896	5.7645	5.1342	5.7903	6.6731	6.4258	3.3547	4.9732	5.8797	4.1867	2.5945	9.1684	5.9998	6.2102	4.1707	5.7082	4.1771	5.8763	4.5838	5.985	6.2176	6.0819	6.0505	4.9777	6.0431	5.6124	6.5494	3.8012	5.5537	4.4243	5.7756	5.8622	5.1396	7.3822	5.5686	5.3937	8.6292	5.1428	5.0479	6.8466	9.5365	4.6781	6.5989	5.7371	5.7393	4.9364	5.9964	6.5195	7.6415	5.9944	6.2632	9.5591	6.0883	5.5546	7.4146	9.1648	4.4128	7.434	5.4604
PF3D7_1412900.1.mrna1_1	PF3D7_1412900.1.mrna1_1;114	114	6.9982	4.8465	6.0572	5.4222	3.4343	8.2762	5.2434	4.2334	4.7485	7.4382	5.0639	6.6238	5.5068	3.5826	8.8615	6.4835	5.3719	5.4192	4.0197	5.7533	6.8392	5.8184	4.0583	5.2288	4.9667	4.7949	4.8982	5.1359	4.926	7.5685	6.7785	4.1465	4.3306	6.0264	4.0985	4.8963	10.563	6.1904	6.1649	2.8278	5.0076	4.6047	4.4496	5.5817	5.8379	6.4543	5.9725	6.035	3.9973	5.7975	6.1332	6.3802	3.853	5.9547	5.2976	5.3205	7.0292	6.0902	8.818	5.3509	5.5304	9.2035	5.0717	4.9481	8.0402	10.2486	4.6622	7.6814	5.9026	5.7923	5.3125	5.9493	6.1167	8.5525	5.9764	6.4239	9.9487	5.5103	5.3427	8.2066	10.0414	4.6088	8.6484	6.2867
PF3D7_1412900.1.mrna1_1	PF3D7_1412900.1.mrna1_1;115	115	6.9689	5.7871	5.4851	4.8669	5.0518	8.5877	5.1102	4.8074	0.7824	7.5049	4.5868	6.9298	5.4819	4.2257	8.6956	5.6129	5.9595	5.6704	4.9217	5.4022	7.131	4.7782	5.0661	5.0448	6.1465	3.8248	3.9136	5.2634	5.7466	7.936	5.6337	4.2957	5.0264	5.4232	5.0596	4.7109	11.0074	5.9277	6.007	3.6473	6.1936	2.8972	5.9083	4.8001	5.8437	6.3514	5.5053	6.1532	4.3618	5.1181	7.9045	5.9523	5.8502	5.6467	5.191	5.1934	6.8898	6.2018	9.076	5.4705	5.8263	10.105	6.8603	4.5261	8.8181	10.4438	4.2979	7.5964	6.1202	5.6636	5.51	6.4951	7.0567	8.654	5.0272	6.2378	10.3897	5.9488	5.8372	9.5239	10.8088	4.2048	8.9009	5.6977
PF3D7_1412900.1.mrna1_1	PF3D7_1412900.1.mrna1_1;116	116	6.7201	5.684	5.6702	5.6346	2.8176	6.8126	4.9406	5.0917	4.0721	7.2292	5.0631	6.0277	5.3384	1.9411	7.5864	5.5091	5.1863	4.7175	2.85	6.27	6.4449	6.9766	4.3441	5.7076	5.3136	4.9227	4.2854	4.6317	5.7032	6.6568	7.5688	1.2987	4.95	5.3216	4.0985	3.3176	11.5056	4.5951	5.9581	4.4919	5.0103	3.8022	4.8802	5.0942	5.756	6.4756	5.993	6.3959	4.4289	4.785	9.2692	5.7298	3.8629	5.8248	3.8963	5.4954	6.4348	5.7325	8.6037	4.0626	5.9889	10.2807	5.7112	3.9955	6.7569	9.9284	4.5185	7.5832	4.8992000000000004	6.1707	5.116	6.6084	5.0772	8.2699	4.4456	6.4177	10.6019	5.696	5.742	7.3602	9.9988	4.2296	8.1897	6.3072
PF3D7_1412900.1.mrna1_1	PF3D7_1412900.1.mrna1_1;117	117	6.957	3.5336	6.3169	5.9814	5.1293	7.8738	5.1285	5.2472	5.1031	7.2758	5.9718	6.0319	6.5146	4.5577	7.6739	5.6165	5.8009	3.2645	4.7655	4.6358	7.0122	4.8415	3.6323	5.4741	5.2653	4.2426	4.8359	4.4336	5.8627	6.9555	6.6608	3.0892	5.4249	5.9236	4.382	3.5223	8.9096	5.0108	5.7897	4.6229	5.2052	3.7247	4.6893	3.9607	4.8171	6.3971	6.3707	5.6358	2.8895	4.3205	9.4314	5.0613	4.9681	5.0215	4.1227	5.0241	6.8994	4.9928	8.7046	4.8505	5.5795	8.0028	6.1075	5.5106	8.0433	10.2961	4.3568	7.2027	4.796	5.7552	4.4647	6.9587	6.7464	8.2283	5.0772	5.2098	9.1172	5.6346	5.5248	8.4896	9.912	2.8217	7.3598	5.439
PF3D7_1412900.1.mrna1_1	PF3D7_1412900.1.mrna1_1;118	118	7.7337	5.4806	6.5127	4.9686	4.347	8.0218	6.2498	6.3298	4.5298	8.6143	6.1649	6.3733	6.3374	4.7761	8.0114	6.0029	6.1934	3.85	5.0435	5.8676	7.4413	6.2666	5.4256	4.8826	4.8787	3.4841	4.4376	4.6375	5.9336	7.12	7.1636	3.6803	5.503	5.3747	4.5874	5.5326	8.2364	5.1595	6.2135	5.0917	4.5699	3.3349	5.7882	5.0682	6.4261	7.2411	4.9045	6.583	3.6747	5.6834	9.3084	5.8699	4.7398	6.556	5.8817	4.855	6.7181	4.1946	8.9045	5.0687	6.4709	8.4249	5.8982	4.7344	6.9583	9.7488	6.5464	6.8567	4.3349	6.5845	5.8615	7.3104	6.0354	8.5926	5.6935	6.3172	9.2661	6.4316	5.7142	7.438	9.4854	6.6986	7.4621	5.8273
PF3D7_1412900.1.mrna1_1	PF3D7_1412900.1.mrna1_1;119	119	8.2388	5.6314	6.7274	6.0798	4.8074	7.9737	5.2176	6.2197	4.8232	9.2529	5.797	8.3193	5.4786	3.7398	8.069	5.2589	6.6247	4.2832	4.9709	5.6064	6.3277	6.5718	4.9141	6.5929	5.1667	4.9709	5.3427	5.0972	6.0968	7.9125	7.6798	2.6622	4.9621	5.0959	4.7708	3.2296	4.7777	6.2447	5.7487	4.1859	5.2589	3.7247	6.2555	5.8115	6.9533	5.8392	6.0418	4.8001	4.857	5.7679	9.4342	5.5549	5.9307	10.0187	6.1884	4.756	6.8124	5.8417	6.5461	5.0712	10.9358	6.646	5.1855	4.337	6.1528	10.1586	3.254	6.1936	5.5527	6.6063	5.8597	7.1596	6.6302	6.6181	5.4764	10.968	8.5064	5.4413	5.3395	6.7688	10.2104	4.7279	7.374	6.0665
PF3D7_1412900.1.mrna1_1	PF3D7_1412900.1.mrna1_1;120	120	9.3895	5.517	6.3975	5.9727	5.1069	8.1217	6.7694	6.2397	5.5376	9.4374	8.0455	4.1408	4.2373	5.9498	7.8977	7.6377	6.8336	5.0076	5.2346	5.8027	7.238	8.7105	4.7761	8.3011	4.934	3.7645	5.853	5.1371	6.1916	7.8369	9.5708	1.9523	8.4162	5.4938	3.845	4.263	3.9672	6.4239	6.4619	6.702	6.2252	1.8718	6.2305	5.5543	8.6543	6.3323	6.3237	5.862	2.5361	7.1529	9.4887	6.0283	8.3527	7.0109	6.5812	5.3519	7.3102	8.6727	6.4009	4.8943	6.3604	6.6193	9.3933	5.7684	9.7802	7.6599	7.318	6.2424	9.3468	7.3736	5.5336	7.5561	10.4655	6.5665	6.0201	6.4795	7.8778	6.9896	7.645	10.6267	7.9672	8.5283	7.1693	8.3845
PF3D7_1412900.1.mrna1_1	PF3D7_1412900.1.mrna1_1;121	121	10.5804	11.7048	6.782	6.8116	8.6949	8.8454	10.2348	6.3868	9.1192	10.4915	9.7279	8.7304	7.0018	8.9177	8.8865	12.3273	6.4345	4.4449	9.1614	10.9244	6.3234	8.7827	5.9761	11.2292	7.9587	4.6311	7.1948	8.2883	10.8257	7.5795	9.4475	4.0644	11.1749	8.5369	6.5503	7.4849	4.9959	8.895	9.087	12.0068	7.0352	4.8575	8.646	6.6311	10.0923	5.7156	8.9513	9.0185	4.1424	11.3413	9.5884	8.7229	9.1583	9.4223	11.0434	6.1633	7.3653	14.1177	6.0665	8.4378	9.6729	8.2561	12.1097	10.4929	14.377	10.146	10.0013	6.5174	11.6261	10.8363	5.79	7.2713	14.5248	6.3127	8.8413	9.48	9.0662	9.4144	10.8214	14.465	9.9641	10.8029	6.0904	11.1009
PF3D7_1412900.1.mrna1_1	PF3D7_1412900.1.mrna1_1;122	122	10.4864	11.5372	6.8026	5.7861	8.9006	8.9588	10.5963	9.0239	8.576	10.2935	9.5078	8.8429	6.3595	9.301	8.8769	12.0968	9.382	2.6713	8.9948	11.1484	6.3023	8.5019	6.0804	11.0553	6.9106	4.565	7.4659	8.3436	11.1428	7.39	10.0628	6.0106	11.0113	8.3386	5.6191	6.8309	4.6887	8.9489	9.1083	12.1769	7.6908	4.5242000000000004	9.0186	6.3584	9.8346	6.2279	8.8997	9.0327	5.9609	11.5537	8.86	9.1607	9.3974	9.4238	10.7732	6.8489	7.1858	14.1588	5.5859	8.0663	9.6209	8.1054	12.5003	10.4452	14.2408	9.7058	9.9144	5.4986	11.142	11.0483	5.5329	6.8348	14.7638	5.4963	8.389	9.3066	8.7615	9.0981	10.925	14.5327	9.9252	10.6372	6.2496	10.6082
PF3D7_1412900.1.mrna1_1	PF3D7_1412900.1.mrna1_1;123	123	10.1975	11.4949	7.7749	5.9359	8.5527	8.4123	10.2937	6.94	8.7882	10.3294	9.5066	8.3799	5.9028	8.7821	8.8979	11.9632	7.0929	3.6124	8.7786	10.7912	6.9821	7.9688	6.2061	11.3544	7.5547	4.8329	7.0006	8.8556	10.8924	7.1915	9.1914	4.4951	11.2568	8.1545	6.4494	7.2368	5.0548	8.8514	9.1591	11.9259	7.2474	4.6588	9.1188	8.5221	9.5217	6.4328	8.8629	8.9004	3.796	11.1971	8.6338	9.5495	9.0944	9.3073	10.8864	7.2497	6.3352	13.8108	5.354	8.3321	9.6308	7.4513	12.2173	10.3047	14.1409	10.3991	9.8049	5.0435	11.4656	10.8389	6.4436	6.742	14.4326	5.8063	8.3503	9.4838	8.877	9.4415	10.6294	14.3285	10.2606	10.4485	5.5629	10.8363
PF3D7_1412900.1.mrna1_1	PF3D7_1412900.1.mrna1_1;124	124	10.0099	11.3213	7.1968	5.723	8.7168	8.3179	10.6059	9.4953	8.1881	10.2865	9.7843	8.6773	7.3248	8.8958	8.3458	11.7981	9.3564	6.6391	8.701	10.6977	7.3564	8.0681	5.4326	11.256	8.1339	5.8086	7.372	8.9761	10.9589	8.1076	9.112	5.4249	11.1581	8.2602	5.405	7.1757	5.8605	9.0409	8.5072	11.6847	7.591	6.0448	9.3281	8.1256	9.3714	6.1449	9.1843	8.3928	5.6326	11.2786	8.5704	9.2218	8.8777	9.0198	10.4745	6.6882	6.4453	13.6849	5.5883	8.5803	9.4051	8.8271	12.1035	10.4902	13.5983	9.3216	9.1654	5.1815	11.4635	10.6649	6.4849	6.4065	14.2479	5.6206	8.4227	9.2466	8.3382	9.4245	11.3659	14.0033	9.452	10.059	5.6061	10.5306
PF3D7_1412900.1.mrna1_1	PF3D7_1412900.1.mrna1_1;125	125	9.9171	12.0687	8.0606	6.4388	8.7905	8.524	10.4197	9.8914	7.8543	10.3245	9.7323	8.3402	6.4529	8.9004	8.5421	11.3574	9.9372	6.2895	9.4734	10.5492	6.8684	7.9387	5.7965	10.9327	6.9713	4.7463	6.9669	8.6547	10.635	7.8008	9.2765	6.0472	10.8337	8.2852	6.3997	6.4954	6.7045	8.8589	8.8612	11.7144	7.427	5.602	8.7245	7.841	9.5993	5.1227	8.975	9.1593	6.2453	11.3917	8.729	9.4366	8.8152	9.1032	10.1665	6.6764	6.4239	13.8959	6.5609	8.1114	9.3495	8.1871	11.5544	10.409	13.7418	9.4284	9.5963	5.3136	11.149	10.7023	5.8314	6.4366	14.3418	6.0851	8.5049	9.0377	8.4625	8.9355	10.6664	14.1748	9.2218	9.9179	5.2832	10.687
PF3D7_1412900.1.mrna1_1	PF3D7_1412900.1.mrna1_1;126	126	10.6003	12.2569	8.6585	6.4859	9.0027	8.4736	10.9181	10.5029	9.0485	10.755	9.756	9.3212	5.8681	9.2314	8.8905	12.4925	10.1204	6.7871	9.5223	11.3955	7.1484	8.4935	5.1659	11.7409	8.1169	5.3858	7.7921	9.3214	11.6893	7.8199	9.5947	4.6141	11.7374	8.8861	7.2193	7.6115	8.5617	9.5067	9.4749	12.588	7.7439	7.1011	9.4531	8.4694	10.082	6.8148	9.6657	9.3225	5.4542	11.8085	9.6698	9.6094	9.3184	9.5227	11.1454	7.3976	6.983	14.2489	5.726	8.8647	10.1816	10.2717	12.508	11.0324	14.3728	10.3842	9.9396	5.765	11.9377	11.4109	6.3302	7.2062	14.9485	6.3799	8.9997	9.4879	10.1843	9.9555	11.2921	14.61	10.2002	10.7184	5.7782	11.4995
PF3D7_1412900.1.mrna1_1	PF3D7_1412900.1.mrna1_1;127	127	10.3567	11.4318	8.3605	6.8304	8.4421	7.8417	10.872	10.2662	8.6572	10.5276	8.9468	8.4174	6.507	9.1312	7.9714	11.456	9.95	6.4616	8.9414	11.6193	7.5028	8.2374	6.9016	11.6054	7.3896	6.3123	8.3692	8.4395	11.6097	8.1843	9.3828	6.6961	11.6241	8.2864	7.0658	7.8587	7.7305	9.3599	9.2683	11.5488	7.6011	6.8611	9.3212	8.458	9.6333	7.8722	9.2906	9.1633	6.57	11.6056	8.9588	9.7924	9.0954	9.1186	10.7435	6.7772	6.6522	13.6942	6.079	7.9256	10.0329	8.888	12.3357	10.9319	14.4277	10.0052	9.7746	5.7666	11.8876	11.0145	7.2248	6.8328	14.2926	8.2009	8.9755	10.0081	8.5821	9.6281	11.4504	14.5326	9.9646	10.4051	6.7007	11.3051
PF3D7_1412900.1.mrna1_1	PF3D7_1412900.1.mrna1_1;128	128	10.7445	12.6461	8.5328	6.3686	9.5097	8.558	11.4027	10.2476	9.194	11.21	10.4743	10.0685	6.9261	9.6846	8.7411	13.0009	10.2562	8.3866	10.2729	11.5928	7.0788	9.2984000000000009	6.201	12.3293	8.767	6.4466	7.436	9.9119	11.4766	7.5251	10.0663	6.0354	12.2551	9.2169	6.871	7.3926	10.1083	10.1398	9.9471	12.9931	8.5425	7.6892	9.818	9.1449	10.1482	8.3544	10.4772	9.9188	6.2595	12.0413	9.637	9.898	9.6038	9.6375	11.5253	7.6399	7.0516	14.5332	6.558	8.7701	11.2931	9.6942	13.0277	11.2732	14.4162	10.1075	10.0446	4.935	12.065	11.9631	7.3992000000000004	7.3664	14.8346	7.0238	9.1928	10.8745	9.566	10.4951	11.7808	14.6604	9.9023	10.7276	6.3391	11.6691
PF3D7_1412900.1.mrna1_1	PF3D7_1412900.1.mrna1_1;129	129	10.762	12.718	8.139	7.0097	9.2652	8.4024	11.465	10.5809	9.059	10.9992	10.7674	9.904	6.9051	9.6242	9.3131	12.9309	10.4688	6.6282	10.4067	11.4793	7.543	9.467	6.6053	12.3658	8.5234	6.1725	7.854	9.7925	11.7879	8.1755	10.1315	5.6209	12.04	9.1788	5.9692	8.058	7.3236	9.9304	10.095	12.8637	8.8786	7.0175	9.8196	9.0874	10.2208	7.5688	10.1311	9.8908	5.1289	11.4636	9.3874	10.1156	9.7475	10.13	12.1524	6.9443	6.8326	14.586	6.035	8.3063	10.9672	9.578	12.6018	10.8982	14.3053	10.0233	10.202	4.6253	11.9274	11.9922	7.1719	7.2586	14.8574	6.9872	8.7021	10.533	9.4626	11.0658	11.332	14.5478	10.0453	10.9363	5.1755	11.7574
PF3D7_1412900.1.mrna1_1	PF3D7_1412900.1.mrna1_1;130	130	10.9373	13.274	8.3808	7.2388	9.567	8.4815	11.7288	10.6461	9.6792	11.6716	11.1342	9.8911	7.6607	9.906	8.7715	13.3747	10.4027	8.3631	10.8006	11.7544	7.5875	9.4482	6.1536	12.5377	7.7194	6.8495	8.1716	9.2355	11.9984	9.071	10.2328	5.9052	12.3291	9.574	7.0177	7.7098	7.8318	10.4201	10.0889	13.2555	9.1523	6.9777	10.2599	9.5773	10.7855	7.9303	10.6369	10.0307	6.7489	12.5268	9.5796	10.3663	9.6143	10.1383	11.4681	8.1251	7.5162	14.7685	5.9887	8.6669	11.2713	9.8612	13.5458	11.2268	14.6781	10.563	10.7212	6.5697	11.5659	11.8389	7.7223	7.5523	14.8527	7.3709	8.93	10.9968	9.6521	10.2955	11.6526	14.7088	10.0822	11.4751	7.1959	11.8994
PF3D7_1412900.1.mrna1_1	PF3D7_1412900.1.mrna1_1;131	131	11.2744	13.3368	9.3379	7.8172	9.5992	8.7151	11.2774	10.0498	9.4542	11.3003	10.5997	10.2575	8.1011	10.0459	8.8478	12.8183	10.1597	9.5685	11.0778	12.0762	11.7255	9.0539	7.0208	11.8777	9.0295	6.7101	7.4263	10.4518	12.2283	12.3137	10.151	5.6907	11.9186	9.626	6.5618	7.4481	10.433	10.8659	10.3734	13.505	9.1018	9.0391	10.1746	9.971	10.573	9.4007	10.5635	10.0229	9.0799	12.0063	9.3583	10.1433	9.9357	9.7903	11.2786	9.1005	7.4238	14.6227	6.8932	9.1167	11.4739	9.7866	13.1164	11.8034	14.4177	10.2696	10.7944	7.0478	11.7726	11.4937	9.0234	7.3433	14.7966	7.5437	9.4766	11.1304	10.269	10.1075	11.8496	14.6697	10.1941	11.366	7.2835	10.8884
PF3D7_1412900.1.mrna1_1	PF3D7_1412900.1.mrna1_1;132	132	11.1494	12.8791	5.5564	7.6961	9.1606	8.8731	11.1222	10.8148	8.757	11.4189	10.5119	9.592	8.207	9.7778	8.6454	12.2947	10.8958	9.0784	10.0094	11.6696	10.0778	8.8735	6.1603	11.5129	8.302	6.354	6.7835	9.3296	11.8455	10.3896	10.3048	5.4463	11.6621	9.4629	7.0965	6.4816	10.1795	10.7743	10.1807	12.8812	10.0369	8.3644	10.0286	7.9555	10.604	8.9906	10.7192	9.8179	5.7004	12.2475	9.4782	10.3437	9.4132	9.6284	11.6468	8.6287	6.5956	14.3676	6.8585	8.7277	11.2908	10.8907	13.0911	10.9464	13.7439	9.7847	10.5497	7.9162	10.7755	12.0423	8.6724	7.7455	14.5533	7.8787	9.317	11.0816	10.5027	9.235	11.0433	14.1355	9.8039	11.1062	8.1501	9.9925
PF3D7_1412900.1.mrna1_1	PF3D7_1412900.1.mrna1_1;133	133	8.4793	9.4575	6.1287	7.8384	6.7241	6.6199	11.0467	11.4176	6.8727	9.235	8.3049	8.3427	8.052	6.8653	6.1334	12.2962	11.5444	10.8174	8.1084	9.7984000000000009	11.1621	9.0144	6.8991	8.8372	7.2261	6.2327	5.3082	7.9765	9.8948	11.0798	10.2939	6.5059	8.7362	8.0375	6.1135	5.7474	10.088	10.1619	8.39	9.0215	8.9893	8.0015	7.8302	8.9816	7.4153	9.8371	10.0912	8.0218	7.4131	9.7279	6.901	7.6168	7.2673	8.0771	10.6428	8.195	6.3776	11.5519	6.4965	6.7359	10.9772	10.9635	10.6273	7.8673	11.5551	7.9093	8.9221	6.4428	10.3247	10.2491	9.3745	6.2491	11.816	7.3145	7.5362	10.6881	11.0088	8.0284	9.4016	12.102	8.0431	9.309	7.4118	9.7784
PF3D7_1412900.1.mrna1_1	PF3D7_1412900.1.mrna1_1;134	134	7.7111	9.7253	6.1227	7.3738	6.0007	6.6915	11.0986	9.9391	6.3973	8.9953	8.7429	9.1808	8.2864	6.6988	6.2847	12.367	9.8634	10.218	8.142	9.3953	10.9213	7.544	5.3635	9.3297	6.3051	5.4463	5.4696	7.9247	9.661	10.7603	9.5797	4.6927	9.523	7.903	5.9871	5.9635	10.807	11.0394	7.6714	9.1928	8.0852	8.1344	7.349	7.9664	6.4715	10.0751	10.6188	7.5322	6.1216	9.7866	7.0501	8.08	7.3368	7.7857	11.1406	8.2875	5.7955	10.8445	6.6285	6.5198	10.8341	11.0852	10.8699	8.7977	11.5379	6.7002	8.6486	7.0119	8.6318	10.6738	9.9204	6.3633	12.1047	7.2941	6.8165	10.3676	10.7013	8.9756	9.3494	12.2692	7.1153	9.1073	7.6406	8.3107
PF3D7_1412900.1.mrna1_1	PF3D7_1412900.1.mrna1_1;135	135	10.0473	7.8163	6.1619	9.6277	5.7093	6.4378	10.0394	6.263	3.9021	10.3524	9.3361	10.0989	9.3906	5.7642	6.202	12.4215	6.9565	10.3545	7.4395	7.8341	9.2455	7.4665	6.2587	8.7016	6.5517	6.2904	6.2549	6.8681	7.7586	9.4479	9.6285	6.288	9.6797	8.5006	5.6256	5.2426	10.8788	11.232	7.5708	6.9042	10.4169	9.8185	9.7958	7.2879	9.4752	8.5095	10.9135	7.4951	6.364	10.9107	7.2978	10.383	5.8958	7.7953	10.5067	8.3825	6.2089	11.4248	7.409	8.098	10.25	11.1634	9.6148	7.5547	11.0055	7.3618	7.9465	7.6386	8.513	10.1674	7.7478	7.019	11.8556	7.2347	8.4996	10.1588	10.7214	8.1779	8.325	11.9698	6.9545	8.8909	8.0366	7.9224
PF3D7_1412900.1.mrna1_1	PF3D7_1412900.1.mrna1_1;136	136	7.1147	7.2426	5.5388	7.3407	4.9006	6.7371	9.9972	6.9399	5.0509	7.5786	7.4846	8.2369	7.5871	5.8019	6.4812	11.6934	7.3043	9.8888	6.5875	5.9477	9.6956	8.4167	6.2983	7.255	5.3975	5.9018	6.695	6.0781	6.6626	9.3981	9.7687	6.0961	6.6146	7.1527	5.4373	6.9519	9.3615	7.816	7.3812	6.3443	7.8796	7.9029	6.0279	6.9083	6.4146	7.1287	7.729	6.4072	6.0208	8.2133	6.1723	6.23	5.9186	7.1726	8.5675	6.3208	5.6047	9.9891	6.1445	7.9539	9.1111	8.9415	8.4121	7.2947	7.8635	6.1653	5.673	7.9723	8.9492	8.019	6.5041	6.6908	10.2878	7.1481	8.0782	8.7427	10.0515	7.1925	8.0599	8.7041	6.2046	4.6082	8.5985	8.1393
PF3D7_1412900.1.mrna1_1	PF3D7_1412900.1.mrna1_1;137	137	7.4189	5.7766	5.5261	6.5192	4.9602	6.5578	6.3138	6.1079	4.7038	7.0485	4.4822	4.9217	5.8004	3.5435	7.0039	5.5589	6.1773	8.3559	5.2415	7.6115	7.8464	6.3887	4.3001	5.5068	4.7126	4.7751	4.4189	5.6645	6.9074	7.6764	8.3399	5.5792	5.8354	4.6082	5.3698	4.3103	5.6542	5.3885	5.8654	5.839	4.7687	3.6949	5.5901	5.4816	6.2977	4.6159	6.0435	6.6562	4.6444	6.3384	5.3132	5.1615	6.2523	6.9932	5.8286	5.1957	6.0978	6.1609	4.9754	4.6082	5.4601	7.1373	8.5171	5.4168	5.6076	5.1243	5.263	6.8009	8.273	6.2546	4.9869	4.8723	8.2297	6.4259	5.749	4.7409	8.6813	5.0409	5.9964	6.5062	5.4571	5.8926	7.4172	7.2387
PF3D7_1412900.1.mrna1_1	PF3D7_1412900.1.mrna1_1;138	138	7.0958	5.8122	5.8397	5.6465	4.1522	6.8952	5.588	5.3074	3.5423	7.2318	4.2411	5.7361	5.4077	3.9439	5.2739	4.9495	6.7545	6.8797	4.9397	6.0188	6.9572	5.2071	5.761	4.9695	5.257	3.9718	4.774	4.5552	6.3001	6.9837	6.8649	5.0777	5.6112	5.1473	3.99	4.5601	4.7876	6.0076	6.0455	5.7947	5.6112	4.8885	5.1231	5.6539	5.5261	5	5.4043	5.5948	3.8217	5.0461	5.0704	4.5975	7.0079	5.6616	5.8824	3.858	5.2319	5.8422	5.6392	4.497	5.3649	6.8487	5.5844	4.6747	5.7729	5.3473	4.735	6.8172	6.4266	5.7315	4.1554	5.7409	8.0137	6.6754	5.3823	4.2257	7.3765	5.6594	6.4446	5.9853	5.3198	4.756	7.0067	6.4624
PF3D7_1412900.1.mrna1_1	PF3D7_1412900.1.mrna1_1;139	139	6.5103	6.4822	5.2199	5.7353	7.1343	6.3995	5.9129	6.383	6.4243	6.621	4.9026	13.2586	6.115	7.6641	6.6066	5.5435	6.539	6.087	5.2008	6.0525	6.9191	7.9704	4.6628	5.1791	8.0979	5.3885	5.1735	5.0587	5.9554	5.991	8.4548	4.9231	5.7905	8.892	4.9537	3.0286	4.8161	7.4644	5.9825	6.0358	6.7679	3.5632	5.9057	6.5016	4.7897	6.292	7.7918	4.1194	5.0193	6.0985	5.1831	5.4522	5.4084	7.499	5.4861	4.2987	4.9658	5.7098	5.9814	4.479	5.5832	6.3999	5.7863	5.9896	6.8348	9.0975	4.5558	7.1394	5.8819	6.0598	4.2957	5.3526	8.0565	6.2585	4.7871	5.5132	8.0512	3.8379	5.2133	5.5954	9.103	5.0045	7.4681	5.392
PF3D7_1412900.1.mrna1_1	PF3D7_1412900.1.mrna1_1;140	140	5.9561	5.6156	5.3136	7.5228	4.4175	5.8676	5.6971	5.4026	4.0312	7.1212	5.5847	7.7966	6.0374	5.3198	6.5087	5.691	5.3576	5.5478	5.6996	6.8634	6.6171	6.1867	6.2961	4.4463	6.2542	5.7952	4.7554	4.5892	6.8552	6.4535	7.451	4.9639	4.8639	6.2284	3.306	3.2869	6.202	6.4944	6.5644	5.5792	7.7629	4.8232	5.6582	5.0018	5.6308	4.5173	5.6834	4.7203	4.6118	8.0557	5.6633	5.4202	4.2772	5.99	6.4696	4.3519	4.8334	6.0817	5.5336	4.6177	4.735	6.0411	6.2837	6.3549	5.4077	5.5379	4.1595	7.5662	5.0566	6.4316	5.5702	5.6633	8.1591	6.2843	7.4168	5.3684	6.8781	5.0347	6.7531	6.0802	5.073	4.0942	7.1675	5.4512
PF3D7_1412900.1.mrna1_1	PF3D7_1412900.1.mrna1_1;141	141	6.9029	6.537	5.7842	4.9745	4.511	6.2679	4.9736	5.6775	1.7398	6.0126	5.367	5.5163	5.1851	2.7203	6.3894	5.0081	6.0268	4.3498	5.3016	6.6305	6.2363	4.7065	4.5392	5.1655	5.4757	2.9336	5.354	5.7506	6.7704	6.6359	5.275	4.9453	5.2498	5.6682	4.4135	4.8654	4.0909	5.8184	7.3187	3.9069	5.2168	5.2758	4.9439	6.4803	5.8492	6.1504	5.6693	5.684	4.8718	8.9656	4.8094	4.9846	5.0951	5.3241	4.9873	4.7597	4.1922	5.7761	5.3809	4.0215	5.7629	6.2005	6.3171	5.8787	4.9791	5.2426	4.5242000000000004	9.0617	7.171	6.6231	5.839	5.983	7.5225	7.4603	4.8232	5.824	7.838	5.7897	6.2718	6.1769	4.7745	5.6375	8.3991	7.106
PF3D7_1412900.1.mrna1_1	PF3D7_1412900.1.mrna1_1;142	142	6.8077	6.2506	8.0828	5.943	3.6392	6.0796	5.0135	5.9272	2.4033	6.1993	4.4679	4.6433	5.0378	4.0286	5.6135	6.1283	5.7173	5.1293	5.1973	7.292	7.5311	4.4343	5.076	5.0184	5.6659	4.6358	4.8465	4.9741	7.3438	7.6597	6.6754	4.106	4.7903	5.8924	5.3448	5.2917	5.7266	4.8455	5.1218	5.6479	4.7671	4.2698	5.8362	6.7978	6.3591	6.0734	5.5613	7.9117	4.917	11.4235	5.7819	5.4809	7.0939	6.7282	5.6887	5.8743	7.3739	6.3243	5.517	4.7087	5.3523	7.5099	6.8126	6.1506	5.3975	5.6554	5.2735	10.753	5.5382	6.3399	4.9378	7.6746	7.0937	5.9184	5.4303	5.5053	8.3987	5.121	6.1888	6.5529	5.6008	5.2765	11.1705	6.3462
PF3D7_1412900.1.mrna1_1	PF3D7_1412900.1.mrna1_1;143	143	6.3071	5.1663	8.2923	5.6513	3.9964	5.5595	5.6693	5.5656	3.7538	7.1272	5.6138	4.6848	5.254	4.5963	4.7745	4.9745	5.0527	4.846	4.969	5.8728	6.4909	4.926	5.3416	4.2502	6.3083	5.8602	4.3455	5.8495	6.4504	6.8581	5.8112	2.729	5.1027	5.0522	4.6029	4.634	4.7109	4.2242	5.4702	4.9406	3.9662	4.3298	5.0917	6.0772	5.3466	5.3284	5.7684	6.4353	4.5595	10.3597	5.8733	6.0161	7.7148	6.8711	5.434	4.5166	7.8948	5.8997	5.4812	4.4456	5.5913	7.0935	6.7581	5.1799	5.4033	5.925	5.7219	7.5554	4.9293	5.3885	4.8151	6.2647	4.9331	5.8858	5.5027	5.5404	8.0018	6.2785	5.7687	6.1673	5.1383	5.9134	8.7884	6.7448
PF3D7_1412900.1.mrna1_1	PF3D7_1412900.1.mrna1_1;144	144	6.5549	5.7431	4.9122	4.6047	4.4627	5.602	4.5832	5.4506	5.111	6.4915	6.6278	3.211	5.6868	3.6415	5.7944	5.5512	5.5078	5.5059	5.3078	5.1711	6.2591	4.6865	4.8649	5.218	5.2839	4.0575	4.9575	5.5251	5.9381	6.4024	6.5143	3.9782	5.8138	4.9453	5.0255	4.6462	5.7774	5.0674	5.3063	4.7148	4.3377	4.7724	5.4005	6.3357	5.4725	5.0764	4.7554	4.3031	3.8207	8.5891	4.2126	5.4175	6.6061	6.7386	5.8189	5.8392	6.9041	5.8982	6.0007	5.812	5.8027	6.025	5.557	5.5382	6.083	5.6999	5.2277	8.0215	5.5494	5.3089	4.5317	6.5484	5.861	5.3999	5.2627	5.1607	7.2689	6.144	5.8281	5.4751	5.0317	5.299	8.5028	6.8417
PF3D7_1412900.1.mrna1_1	PF3D7_1412900.1.mrna1_1;145	145	5.7695	5.5304	5.3688	4.8099	3.4854	4.5546	6.0317	5.5922	4.851	5.1449	4.433	1.8237	4.6876	0.546	2.281	4.5668	6.7219	4.5392	4.1457	4.2016	5.7339	4.9059	4.7495	4.7279	5.0435	5.2612	4.86	5.745	5.4506	5.2619	6.2578	3.8032	4.4296	4.5558	5.8575	4.1127	4.1018	4.995	5.1863	2.568	5.382	4.5692	6.0184	5.7916	4.1342	4.4436	5	5.2858	4.2304	7.7934	4.2426	5.0785	5.8795	6.1534	5.2192	4.7049	4.9402	5.8652	5.6904	4.5373	5.2994	5.7751	6.1131	5.5106	4.1481	5.4947	4.5242000000000004	6.6413	5.1699	5.876	4.4026	5.1627	4.3512	5.0391	5.4558	4.9021	6.7502	5.9397	5.3705	5.3628	4.0858	4.5441	7.2191	5.0635
PF3D7_1412900.1.mrna1_1	PF3D7_1412900.1.mrna1_1;146	146	5.8225	5.5094	5.497	5.3313	3.903	5.5662	5.1114	4.6141	4.9284	4.9331	5.7931	5.4598	5.3045	4.811	4.649	5.2411	5.8222	5.1526	5.3747	6.0548	5.8283	4.439	4.6433	4.7666	5.7109	5.4548	4.889	4.6685	6.4363	6.4074	6.3484	2.9598	5.9607	5.8924	5.1942	4.7965	5.876	4.9986	4.3341	3.5886	4.991	4.8738	6.0834	6.6649	6.3074	4.0993	5.4376	5.1819	4.8298	9.1607	4.342	5.2234	7.6168	7.4667	4.7586	5.5555	6.4878	5.0241	6.2236	5	4.7892	6.5913	5.78	4.7645	4.6882	4.9955	4.3349	7.3127	4.9255	5.235	3.2403	5.7137	5.2059	6.1297	5.8485	5.8204	7.0692	4.904	5.7743	5.4029	3.855	2.0072	8.2007	6.4875
PF3D7_1412900.1.mrna1_1	PF3D7_1412900.1.mrna1_1;147	147	5.732	5.7811	4.6814	5.7029	4.6854	3.433	4.7671	5.6017	4.6023	6.9949	4.9439	4.8841	5.3851	5.0764	5.2649	5.3537	4.9946	4.9754	4.9011	6.0459	6.2884	4.3882	5.647	6.1291	5.5413	3.3757	4.6153	4.842	6.7572	6.4653	5.9834	3.5072	5.3052	6.0253	6.8355	4.9777	5.1675	5.0453	5.1579	3.7071	4.8934	4.5441	5.8782	5.7798	5.6753	4.0934	5.8929	2.1699	4.5435	8.468	6.0123	4.862	7.6379	7.2198	6.1453	5.2176	5.5798	5.1252	6.0047	5.3813	5.8286	6.9998	5.8207	9.0195	5.7186	5.3494	5.2843	7.6552	7.1067	4.6843	5.2145	5.8662	6.3856	5.7436	5.9834	6.0572	6.7229	5.8032	6.917	5.7471	4.9676	4.6427	8.321	7.224
PF3D7_1412900.1.mrna1_1	PF3D7_1412900.1.mrna1_1;148	148	6.2325	5.1878	5.465	5.7469	4.3778	6.5396	6.3712	5.4286	6.0115	6.7374	6.025	5.6067	4.5416	4.0188	6.5758	5.3512	6.2126	5.3688	5.433	7.4333	7.7393	5.9122	7.4653	7.5798	6.2668	6.2451	5.4141	5.2106	7.8517	6.7396	6.7396	6.0592	7.596	6.0993	5.1313	5.0644	6.7876	5.877	5.3964	5.6488	4.2334	5.671	6.4012	7.4079	6.6724	5.0824	5.7552	5.4168	5.1675	8.4913	5.8787	6.4827	7.851	7.5547	5.0286	5.4502	6.6509	5.8253	7.0426	6.4807	6.1697	7.0161	6.2696	6.9293	5.8809	5.6614	5.1787	7.73	6.6745	5.8878	4.1391	5.4366	6.0963	6.5343	6.2203	6.193	7.0708	6.433	7.0733	5.7996	4.4764	5.4043	8.2501	7.1656
PF3D7_1412900.1.mrna1_1	PF3D7_1412900.1.mrna1_1;149	149	5.8417	5.5638	5.3114	6.2782	3.9955	5.9986	6.3844	5.3611	5.6424	6.3802	5.7487	6.0197	5.7845	5.5699	5.2761	5.6398	5.7382	4.6628	4.9322	5.7703	6.3087	5.3723	6.1346	5.1898	5.9966	5.2536	5.3628	4.9331	6.9833	6.6256	5.557	3.8268	5.8941	4.5033	5.2265	4.225	6.2104	5.4046	6.0264	4.796	4.9107	4.4757	5.1387	6.9433	5.4016	4.1342	5.7412	5.4289	4.6616	10.0974	5.7753	5.1073	6.9995	6.5803	6.0108	5.511	4.9317	6.545	6.6091	5.7666	5.3501	7.0708	5.5865	5.9423	6.0678	9.2694	4.7517	7.3653	7.9	6.1436	6.0184	4.4899	5.3597	5.6724	6.2277	5.299	6.0902	6.5089	6.636	5.7837	8.6182	3.9937	8.0927	6.7665
PF3D7_1412900.1.mrna1_1	PF3D7_1412900.1.mrna1_1;150	150	6.4194	6.1967	5.7968	5.578	4.6559	5.9446	5.4774	5.223	4.6485	6.7762	6.0503	5.4012	5.5524	5.3899	5.9158	4.813	5.8104	5.1465	5.3085	6.8202	6.7267	5.2836	4.5777	7.4269	6.1179	3.9307	4.2817	5.5407	6.8934	7.4245	5.9837	2.6369	7.6847	5.3579	4.9359	3.4114	5.9284	5.233	5.6174	4.6082	4.6159	7.6748	6.4293	7.0283	5.2338	5.9889	6.7222	5.4175	5.9338	7.7225	6.5095	5.5267	7.6623	5.9404	5.3176	5.9526	4.4542	5.4057	6.5905	6.1385	6.4973	7.3091	6.2563	6.5152	6.1536	6.6276	5.5925	7.5444	6.989	5.2012	5.4067	5.1375	5.761	5.4005	6.9388	5.9181	7.2358	5.0157	6.3628	6.233	6.5078	4.7814	8.1761	6.7542
PF3D7_1412900.1.mrna1_1	PF3D7_1412900.1.mrna1_1;151	151	7.133	6.0577	6.944	6.4571	5.8382	6.8471	5.2972	4.6999	5.1922	6.9297	5.7328	8.4582	5.3366	5.7353	7.5804	5.1989	5.8314	5.3736	6.0155	6.9569	6.373	5.6918	5.4118	7.7085	4.98	5.0157	4.8505	5.4459	6.5881	7.3516	6.1432	3.7409	8.106	5.2821	5.5283	4.9255	6.9741	5.9397	5.6109	5.0717	5.0807	5.4279	5.6851	5.4731	6.2018	6.142	5.6008	5.4439	4.384	5.7939	5.7682	5.4989	7.7777	7.1254	6.4707	6.4576	5.7698	6.4264	6.153	6.345	5.191	7.1032	6.0442	6.5463	5.299	6.2876	4.9406	7.4676	6.7145	6.5454	3.797	4.89	5.9288	5.5002	7.3586	5.8377	7.4607	5.9537	7.2583	5.318	6.2878	4.6554	8.2245	7.2632
PF3D7_1412900.1.mrna1_1	PF3D7_1412900.1.mrna1_1;152	152	7.2488	6.2847	5.6194	6.5606	5.1926	7.825	6.0128	5.2376	5.263	8.127	6.2817	7.071	5.7832	5.5314	7.825	5.9234	5.4087	5.0514	6.4289	6.6063	7.2021	5.5641	5.3505	9.2389	5.6421	4.9864	4.2273	5.9298	6.9735	6.354	6.5515	4.5229	9.5371	6.0413	6.4109	4.4666	6.8857	6.3268	5.8537	5.6599	4.5832	4.7104	6.3116	5.9348	5.7623	6.5596	6.1991	5.4039	4.6719	5.5913	6.6331	6.6982	5.7889	6.8085	5.8339	6.2645	5.3448	6.3402	7.3517	5.7876	5.9324	7.4322	5.9989	6.3844	6.9677	6.1717	7.2081	7.6121	7.853	7.4258	5.0925	5.8492	7.0032	5.7238	7.5738	6.6932	9.4434	6.5621	7.6125	7.616	6.3161	7.0459	7.8726	6.8897
PF3D7_1412900.1.mrna1_1	PF3D7_1412900.1.mrna1_1;153	153	7.3109	6.496	5.9413	6.4718	5.2709	7.7494	5.5211	4.0036	5.4269	7.5148	6.5773	6.3142	6.049	6.4423	8.2655	5.8084	6.1613	4.6904	6.0275	6.9605	6.273	5.8001	4.706	7.701	5.572	4.4522	4.3248	5.7096	7.3024	6.9799	6.932	5.7533	7.6328	6.2694	5.862	4.5323	6.4598	6.0834	6.6229	6.8426	5.5423	4.9439	6.3672	4.7252	6.1615	5.0005	7.1903	6.4814	5.3639	6.7964	6.1348	5.1767	6.5913	6.0387	6.5375	6.9144	5.7197	6.141	10.2193	6.7562	6.7637	8.3795	5.1144	6.0123	4.9995	6.3232	4.7192	7.5464	8.3322	6.866	4.6854	5.0312	5.8014	8.932	6.8281	6.3436	8.413	6.6237	7.0054	6.6871	5.1457	5.1497	7.6207	7.499
PF3D7_1412900.1.mrna1_1	PF3D7_1412900.1.mrna1_1;154	154	7.4107	5.4492	6.3579	5.6843	5.2743	6.224	6.2662	5.1152	5.8217	6.5639	6.1283	6.5566	5.3208	4.6496	7.0829	5.9383	5.5475	5.1164	6.7552	6.5615	6.6924	6.471	5.3306	7.8518	6.9121	4.5435	6.0603	6.4411	7.1403	5.726	6.4694	4.0339	7.7596	6.9634	5.7115	5.2292	4.8435	4.5148	6.9048	5.921	5.1518	3.0548	5.7145	6.1089	5.8664	5.2407	5.5279	6.2621	5.2939	6	5.6932	5.8649	6.1568	5.5632	5.4179	5.7565	5.8567	7.8311	9.6025	4.5435	7.0341	6.5809	5.6502	5.765	6.2715	5.8237	4.99	6.7319	7.0852	6.2255	5.3875	5.2994	6.7247	8.129	6.6101	6.4256	7.3469	6.1914	7.3494	6.3138	4.488	5.6079	6.9857	7.4558
PF3D7_1412900.1.mrna1_1	PF3D7_1412900.1.mrna1_1;155	155	6.5914	5.7517	5.8437	6.0607	5.4063	6.2163	6.0745	4.4653	4.5311	7.5418	6.2954	6.4696	5.4376	5.1739	6.135	5.4803	5.4627	3.9392	5.3498	6.5284	6.07	5.917	5.5759	7.3473	5.3625	4.2683	3.0892	5.4578	6.649	6.1235	6.1514	5.0892	7.3957	5.9296	5.5689	4.3757	6.4893	5.4989	5.4951	4.9303	4.9203	3.7038	5.6482	5.7557	5.6291	5.4709	6.1719	5.5844	5.3614	5.9472	5.1611	6.2279	6.1426	5.9011	6.2845	6.0119	4.9439	7.0197	7.4201	5.3712	5.804	6.5738	5.8422	6.2576	6.0995	5.3565	4.9458	7.012	6.3063	6.6758	6.382	5.0751	6.0043	6.0538	4.9373	5.6267	7.2608	6.2455	7.6229	5.6685	4.8841	4.6375	7.8387	7.4696
PF3D7_1412900.1.mrna1_1	PF3D7_1412900.1.mrna1_1;156	156	6.91	6.7289	5.3187	5.9919	3.9059	6.1189	5.359	4.8704	4.3854	6.5303	6.4718	5.6026	5.2327	4.3255	5.4653	6.0624	5.9231	4.9112	5.6363	6.9822	6.2677	5.5301	4.8283	6.1342	5.0483	5.4754	4.6188	5.4925	7.1144	6.4607	6.1328	4.5928	5.9071	5.4867	4.2479	3.2735	5.0479	5.5024	6.6149	5.785	4.1771	5.0175	5.1643	5.23	4.9621	5.8207	5.8615	7.4267	5.5081	5.4941	5.6719	6.2791	5.1859	6.2207	4.7913	6.1307	5.0997	6.1196	4.8958	5.3526	6.1979	6.2493	5.1985	5.8963	4.8924	5.5283	4.7131	5.946	7.3423	6.3789	6.3462	5.067	6.7287	5.517	6.4622	6.4182	6.6238	6.6989	7.1698	6.4441	5.0457	4.5367	5.8985	7.4651
PF3D7_1412900.1.mrna1_1	PF3D7_1412900.1.mrna1_1;157	157	7.1011	6.3775	6.2307	6.4783	6.1946	6.6163	6.2698	5.3413	2.3074	7.0122	6.5549	6.6516	5.0277	6.0953	6.1383	5.854	4.7866	5.5789	5.292	6.7969	6.817	5.9986	5.3961	6.4506	5.4555	5.319	5.0281	5.479	7.6749	7.1546	6.6001	4.7263	6.6473	6.002	5.7002	4.6576	5.4155	5.8914	6.1379	5.9962	4.9662	4.9782	5.3975	5.765	5.5478	5.7412	5.849	6.5173	5.2563	5.3604	5.2843	5.5916	4.2327	6.3136	6.2116	4.3778	4.9681	7.2	5.6513	5.0772	6.4048	6.704	5.7952	6.0407	5.875	5.3388	4.7501	5.0009	8.244	6.9189	6.211	5.6305	7.1379	5.8107	5.8632	5.1894	7.0397	6.1066	7.6206	6.6308	4.6915	5.434	6.6069	7.5923
PF3D7_1412900.1.mrna1_1	PF3D7_1412900.1.mrna1_1;158	158	8.1621	6.547	6.6024	6.1334	5.5577	10.2788	6.7255	4.8861	5.9505	7.9402	8.57	7.6711	4.8505	6.1729	10.7702	7.7762	5.6109	5.044	6.3462	7.3026	6.7148	6.367	6.3083	7.9981	5.8092	4.9878	4.6605	5.9542	6.9254	6.3422	7.0055	6.3995	8.0282	6.7434	6.3349	5.6769	7.1286	5.3614	6.5269	6.3877	6.2863	4.5729	6.4094	6.068	6.4346	7.0092	6.1981	5.89	5.4036	6.6331	6.5114	6.3556	7.9909	5.1542	7.4612	7.1767	5.5925	7.4168	6.6392	6.2472	5.4016	9.1678	5.6789	8.2612	6.9847	6.64	5.6904	7.0141	7.6639	7.1774	6.8243	6.5932	6.9954	5.5084	7.4789	5.8704	7.8163	6.316	9.3853	7.868	5.8076	5.8387	7.7595	7.1285
PF3D7_1412900.1.mrna1_1	PF3D7_1412900.1.mrna1_1;159	159	8.7219	6.3968	9.5568	5.9736	5.5317	8.0274	9.8086	7.6956	4.796	8.8534	10.7614	9.2496	6.7819	6.0159	7.6238	10.349	7.7882	8.6846	5.0387	6.5798	7.1668	8.7867	8.6538	9.5691	7.0341	6.3681	5.5823	5.4202	7.194	6.8696	8.9265	7.8595	10.2106	7.6257	6.6837	5.9076	8.2277	6.53	6.5236	6.6259	7.9857	5.1018	6.3811	6.1955	7.8387	6.5838	6.9253	6.2439	5.7479	9.1027	6.9509	7.0603	8.0302	6.5323	8.2529	6.4894	7.0886	5.7803	7.0918	7.3831	5.8512	8.0623	7.9151	9.6645	10.1465	6.3887	8.4488	8.7702	5.3165	7.4079	6.669	8.1032	6.4756	7.9032	7.3503	5.6147	8.2058	7.9494	10.3808	10.6579	7.1064	8.7865	9.2531	7.0098
PF3D7_1412900.1.mrna1_1	PF3D7_1412900.1.mrna1_1;160	160	7.3381	5.5919	5.6267	5.2873	4.8258	6.8186	6.936	6.0659	4.204	7.7138	11.1839	7.3273	5.2939	5.2513	6.4184	8.9557	6.8112	7.0366	6.0101	6.9299	6.5747	10.6215	7.896	9.2302	5.7079	4.5373	5.7298	5.3147	7.2645	5.9528	9.5135	7.6624	9.2014	5.8402	5.9446	5.9944	7.0548	4.6381	6.9838	5.09	7.0459	5.243	5.2207	5.2426	7.0995	5.3176	4.9383	5.5326	4.1898	6.9005	6.727	6.4278	7.8079	4.4496	9.2982	4.9155	6.1181	5.7541	6.1932	5.6545	5.6159	6.8891	7.2119	8.5826	8.9299	6.0851	6.6007	6.6088	5.0264	7.9552	4.4135	7.0327	6.2397	6.3205	7.2604	4.9841	7.7069	6.3809	9.0804	9.4	5.6502	6.3583	7.2164	5.9465
PF3D7_1412900.1.mrna1_1	PF3D7_1412900.1.mrna1_1;161	161	9.4881	6.4187	6.115	6.9062	5.2118	5.7674	8.6391	7.0476	5.7293	8.9844	11.0764	8.6759	5.7913	3.2854	6.0548	9.2792	6.9443	7.7022	4.5198	7.5992	7.888	9.5475	8.3203	8.3853	4.9718	5.4383	5.6927	6.1048	7.6906	6.2688	7.906	8.8545	8.0993	7.1324	6.102	7.0594	6.9635	5.6349	5.4568	4.6927	8.4719	5.1779	5.3632	5.717	7.7103	6.1332	6.5821	6.614	5.6203	8.2934	7.0241	5.7287	6.2675	6.5057	7.6628	6.2069	6.8957	5.6156	6.5362	6.8499	5.392	6.5639	6.9552	8.8783	6.7332	5.8495	7.6201	8.9011	8.3082	7.4428	6.897	7.5841	6.3619	6.8748	7.3323	5.9887	6.5309	7.1698	9.1196	7.9901	6.154	6.8707	8.86	7.616
PF3D7_1412900.1.mrna1_1	PF3D7_1412900.1.mrna1_1;162	162	7.8833	6.6841	5.1739	6.6845	4.0695	5.6716	6.7354	6.1663	4.8866	7.9248	9.4176	5.7398	6.2106	4.3441	5.3995	8.4565	7.1712	6.8923	5.4777	7.0262	6.867	7.4795	8.3784	7.6635	5.6253	4.5472	5.8701	5.5534	6.71	5.8066	6.2122	7.8648	7.4854	5.6011	5.7565	4.5699	6.8884	5.4954	6.049	5.3165	7.3093	4.3399	5.275	5.0652	5.6153	3.9288	5.7388	8.498	5.3423	5.5188	6.8675	6.1305	6.7525	6.5318	6.2221	5.8691	5.9076	5.8741	6.1453	6.4048	6.6848	6.3733	5.8841	6.3842	6.9727	5.6311	6.0646	7.5476	7.0721	6.3684	6.5743	6.5563	6.6621	6.1225	6.6734	5.9033	6.9598	6.7071	6.7859	8.1724	6.1902	6.1387	8.1585	7.5009
PF3D7_1412900.1.mrna1_1	PF3D7_1412900.1.mrna1_1;163	163	8.1143	8.5016	4.9791	6.7385	4.0496	6.9817	5.7227	5.1264	4.7474	8.3419	11.4579	4.9126	6.8366	4.0197	7.0535	6.2587	6.1426	5.6988	6.0424	7.1502	5.3716	6.0483	5.8212	9.4464	5.9635	5.6259	5.2292	6.2976	6.7489	6.0695	6.4566	5.8853	10.3565	6.079	5.5226	5.135	5.1538	6.2606	6.0839	8.2374	6.1218	5.3082	6.3089	5.6346	7.5265	6.1247	5.0259	6.9603	5.1089	3.9411	5.6235	4.7203	7.9768	6.1398	6.2963	6.5225	4.8605	7.1554	6.2692	6.4502	5.9923	8.0167	5.6387	8.437	6.2221	6.2016	5.375	5.5435	6.2685	5.9086	5.2223	5.7727	7.4541	5.5207	5.9267	5.3667	7.9406	5.9052	8.4835	6.6528	5.9505	5.5577	5.8171	6.0422
PF3D7_1412900.1.mrna1_1	PF3D7_1412900.1.mrna1_1;164	164	7.4135	7.4803	6.6506	5.9107	5.4944	7.737	6.3203	5.9828	5.9825	7.5174	9.4763	5.5711	7.4096	4.4906	7.6527	6.5424	6.4224	6.387	5.5524	5.7107	6.496	6.2359	6.7913	8.9223	6.2826	6.1599	4.0036	4.8704	6.7828	6.4077	8.0458	6.4665	8.1905	6.5759	6.6659	5.7918	9.3647	6.1669	6.2263	7.7347	5.7353	5.3509	6.8786	5.4967	5.9001	6.0678	6.0459	6.5124	5.2769	6.6039	6.5188	6.3293	8.5026	6.7078	6.0798	6.6358	5.2574	6.6588	6.8964	7.0481	6.64	8.0352	6.6541	8.0106	5.6719	5.7377	5.4535	6.0358	6.5458	6.3703	6.4583	6.2966	7.0786	6.9433	7.1969	6.3556	8.2859	6.1991	8.2706	6.0999	6.1924	6.5715	6.9082	6.0518
PF3D7_1412900.1.mrna1_1	PF3D7_1412900.1.mrna1_1;165	165	6.9248	9.4489	6.3988	7.3388	3.9069	5.9953	5.8058	5.5937	3.5261	7.9164	5.5564	6.2228	7.1446	3.696	5.9871	6.8222	6.0661	6.2054	6.3789	6.6199	6.7074	6.7955	6.192	9.5244	3.3896	3.6124	4.0054	5.2664	6.8611	6.915	9.5014	6.4141	9.8191	5.8477	4.1611	4.2449	5.4699	5.4825	6.9171	9.529	5.8092	5.0968	5.6165	5.9823	6.0083	6.8264	5.8063	6.8576	6.1876	6.0442	5.8731	5.541	9.1292	6.2302	6.0635	5.4963	4.7671	7.0625	5.3494	5.8517	4.3016	8.4628	5.2913	8.0311	4.9695	5.431	4.4323	6.4	5.6206	6.3065	6.7112	5.9914	7.9159	5.5583	6.2108	5.6812	8.9222	5.712	8.0225	5.3169	5.8902	5.7916	6.673	5.625
PF3D7_1412900.1.mrna1_1	PF3D7_1412900.1.mrna1_1;166	166	7.2073	9.0716	5.5814	6.3234	3.847	7.9902	6.5038	6.4919	4.5632	7.7077	5.9662	7.3012	6.0415	3.225	8.2083	7.154	6.2133	5.9296	4.7109	6.0213	6.2848	6.288	6.2623	9.872	6.3214	4.0772	4.9878	4.2172	6.9805	6.0682	8.1635	4.9016	9.843	7.6885	5.4273	3.6439	4.969	5.7344	6.9992	8.5572	5.0609	5.848	5.8148	5.6282	5.9977	6.755	5.8354	7.7469	6.8188	5.4229	5.4097	4.5323	9.701	6.2748	4.7323	6.4869	4.6129	6.6616	5.6784	6.6552	5.2895	8.517	7.5377	5.8161	5.5759	5.6264	8.5834	7.0782	5.7233	6.2196	4.6317	4.9855	8.4162	6.0957	6.5862	6.6866	8.8712	5.9067	6.5472	5.5792	5.8992000000000004	9.6958	7.2085	5.5323
PF3D7_1412900.1.mrna1_1	PF3D7_1412900.1.mrna1_1;167	167	5.9472	7.5604	6.0173	6.6141	4.541	6.937	6.4291	7.2598	3.9373	7.596	3.4423	7.4126	6.44	2.7592	7.0299	5.5339	7.9291	7.915	4.8777	6.6121	5.5339	6.0564	5.3111	9.3929	5.5407	5.0798	4.295	5.0557	6.7174	7.9401	8.3796	4.4039	9.1044	5.5376	5.667	5.0583	5.2898	4.5969	6.522	6.9086	6.1117	6.0959	4.3999	5.6311	6.1428	6.1085	6.0496	6.969	5.6323	6.8345	6.4558	5.5441	8.3482	6.1249	5.354	6.2876	5.3455	5.9052	5.5607	5.7806	5.855	8.2229	7.5213	5.1546	4.5033	5.6433	6.4058	6.0088	5.9789	4.5373	5.846	4.3001	7.3104	6.2904	6.6868	5.6531	8.4347	6.0995	5.2219	6.2063	5.4925	5.6215	6.3809	5.8179
PF3D7_1412900.1.mrna1_1	PF3D7_1412900.1.mrna1_1;168	168	6.0616	6.8737	6.2311	5.0942	5.5329	7.9	6.0503	7.1887	4.6358	7.7162	6.0885	7.6661	5.9155	4.3709	8.1859	6.0288	6.937	6.7339	5.1779	6.7363	6.3381	6.0652	5.0592	8.0825	5.9336	4.1985	4.3154	4.7586	7.1311	6.9583	9.1547	4.7986	7.6526	6.5382	4.4712	4.3262	5.4128	5.9479	9.3314	6.4883	6.6907	7.5457	5.753	6.0898	5.1387	7.1896	6.0444	9.1464	6.1719	6.2132	6.0208	5.8199	6.4224	6.1906	6.7268	6.6257	5.1106	6.2054	5.9932	5.9542	5.2623	6.3877	6.9538	4.2219	5.5106	3.9212	6.4294	5.0738	5.9903	6.9243	6.2585	6.152	7.3372	6.2512	6.0135	5.1355	7.8078	5.8824	5.4269	6.5776	6.0155	6.7953	6.7856	6.1146
PF3D7_1412900.1.mrna1_1	PF3D7_1412900.1.mrna1_1;169	169	6.8329	6.5587	4.7049	5.9217	4.7671	6.4983	6.9262	7.6229	6.0509	7.7177	10.6879	7.3434	5.3865	5.3034	6.0481	5.2769	7.9068	7.3484	6.1276	7.495	6.5832	5.8878	6.2069	9.2234	6.84	5.1942	6.2759	4.9425	7.6621	7.0071	8.2386	6.7266	9.2506	7.0046	4.8043	5.2709	5.6363	4.4906	8.3728	4.839	5.1214	6.1083	6.6035	6.0085	6.3078	6.013	6.8122	9.1554	5.9158	5.6772	6.7298	5.7093	6.9115	6.3686	5.6355	6.2139	5.009	6.4011	6.759	5.9231	5.3352	6.8035	8.0682	6.1833	6.2972	5.6656	6.1831	5.8427	7.5841	5.5388	6.8748	6.0081	6.9207	5.2392	6.2549	5.8642	7.8628	6.8681	5.8153	6.6131	6.2668	6.3147	6.0219	7.293
PF3D7_1412900.1.mrna1_1	PF3D7_1412900.1.mrna1_1;170	170	6.5446	6.2926	5.7708	5.6619	5.3402	5.6548	6.7716	7.6462	6.2223	7.6241	11.1838	7.8474	5.689	4.4135	5.9821	5.7434	8.096	8.2399	5.2873	7.8676	6.407	5.7608	4.9477	7.207	7.2726	7.4405	6.511	5.6465	7.7429	6.1963	9.3106	5.4912	7.4872	7.7465	6.7667	5.5883	7.1342	5.4653	8.6621	6.1436	4.3377	4.272	4.9477	5.9948	6.6444	4.2296	7.1988	8.9455	6.6156	4.2525	6.08	5.7431	6.3243	6.4031	6.0173	4.8278	7.2492	4.649	6.5776	6.5016	5.5753	7.0298	8.5127	4.2668	5.2087	6.1749	4.7032	6.4097	7.5697	3.8176	5.6223	7.1013	6.7953	6.4962	7.0205	6.4584	7.9393	7.7163	6.1264	6.9012	6.5902	5.5329	6.6693	7.6589
PF3D7_1412900.1.mrna1_1	PF3D7_1412900.1.mrna1_1;171	171	6.4943	6.2961	5.714	4.7745	3.7538	4.7586	5.7586	7.2943	4.0678	7.2307	10.2737	6.1579	6.1892	3.1747	5.5027	5.5898	6.4124	5.6585	5.7225	6.8808	7.0687	4.9773	4.856	5.9057	6.5343	5.6223	4.6064	5.565	7.3566	6.1079	8.1693	4.2854	5.8669	7.1007	6.2273	5.1383	6.6168	6.1528	8.9529	4.9676	5.3252	4.4046	5.6221	4.9579	5.151	5.3709	6.3221	9.1019	5.0501	5.314	5.3259	4.4216	6.5987	6.1191	4.6299	5.6011	4.4699	4.9222	5.4029	5.9593	5.8217	6.7774	7.8566	6.0009	5.6753	5.7004	4.7148	5.6536	5.2165	4.6775	7.0109	6.3733	6.3811	5.9286	6.7167	5.6685	6.9815	7.3899	6.1894	6.2793	5.9198	5.6118	5.7732	7.1512
PF3D7_1412900.1.mrna1_1	PF3D7_1412900.1.mrna1_1;172	172	6.7513	5.7469	5.0365	5.6885	4.3363	5.8785	5.235	4.1432	2.9837	10.4098	10.5721	4.8654	5.5226	1.6229	6.8285	4.4575	5.0277	4.7761	5.0317	5.4179	5.4453	5.4751	4.6758	5.323	6.2778	7.5756	5.3352	4.7104	6.4943	5.2544	8.2236	1.8679	5.4796	6.9475	6.6014	3.8709	5.4276	4.9146	5.4303	4.488	5.0968	4.6323	5.0622	4.1177	5.9103	4.2824	6.0391	4.7824	5.8437	3.342	4.85	4.5478	2.8258	6.2132	5.2802	4.4087	5.8672	5.5484	4.7274	4.2024	4.079	6.4976	9.2531	3.9533	5.3313	6.0849	3.6381	4.2334	2.7027	5.384	4.3992000000000004	6.1164	6.5385	6.3103	5.6467	5.1875	7.8216	8.2732	5.851	6.1585	5.8674	3.0841	5.4449	5.2824
PF3D7_1412900.1.mrna1_1	PF3D7_1412900.1.mrna1_1;173	173	6.0885	5.2928	5.4656	5.228	3.0976	5.8143	4.9937	5.3663	2.6893	6.4296	9.9313	5.0255	5.2063	3.3291	6.1542	5.3709	4.6305	5.6505	4.9941	5.8316	5.7942	8.3579	5.3313	6.1717	5.9505	9.2115	5.0259	3.7192	5.6639	6.0228	11.8644	4.488	5.93	6.6566	8.7105	3.3103	6.6369	4.1859	5.4735	4.6702	6.3877	4.5656	4.9307	5.846	5.1457	4.6294	5.4947	4.366	4.2608	7.1849	5.4845	4.8753	5.4279	5.465	5.9586	4.8605	5.306	6.2878	6.057	5.0188	5.1526	7.0403	8.6384	5.5373	5.4118	5.3459	5.1587	5.2836	5.1615	5.3074	4.9416	4.9495	5.8092	5.847	5.671	6.0963	7.7664	7.9384	5.5217	5.3512	6.1562	4.327	6.3441	4.3161
PF3D7_1412900.1.mrna1_1	PF3D7_1412900.1.mrna1_1;174	174	6.5298	5.8442	4.8948	4.691	3.3045	6.8951	5.0815	3.9098	1.8115	5.7602	9.0296	5.0334	3.9855	2.7115	6.9864	6.1711	4.9514	3.0126	4.4555	4.0365	5.2161	3.3937	5.3176	5.5211	5.7637	6.6554	5.8689	4.8929	5.4172	5.7714	5.0947	3.9126	5.4825	6.5204	6.3418	5.8462	5.3889	5.8632	5.6548	0.2265	4.9303	4.8405	4.8535	4.3176	3.5008	4.4155	4.4026	5.6659	3.8176	4.1771	5.3158	4.3103	4.9561	5.2687	4.4436	3.905	4.8953	5.2373	5.5072	4.4634	5.3837	6.8031	7.2133	4.1285	4.701	6.3501	4.5373	4.9699	5.1683	3.7082	5.2566	4.9937	4.9265	5.4679	5.2083	4.9593	7.862	7.1806	5.3614	3.6182	6.3611	2.9373	4.7687	5.5056
PF3D7_1412900.1.mrna1_1	PF3D7_1412900.1.mrna1_1;175	175	6.2845	6.0152	5.2998	5.6433	3.6369	6.0356	5.1538	6.6315	2.943	6.3087	10.3635	4.516	3.4738	3.7431	6.6792	5.4216	5.4835	6.0785	5.0094	4.7366	4.8723	5.5564	5.0431	5.2052	5.9977	6.5264	4.5534	4.225	5.2199	5.6571	6.3856	5.852	5.8982	7.1469	6.7148	4.2532	4.292	4.8166	6.6231	3.7708	5.51	5.0303	5.2739	4.943	5.5807	4.3491	5.4019	5.6337	4.9098	5.1123	4.1522	5.8009	3.1635	5.394	4.6848	3.9222	5.8367000000000004	4.9378	4.6565	5.1795	3.9754	6.4935	7.313	4.7093	5.0501	6.1457	4.943	5.8273	3.7835	3.7355	4.1715	4.6282	5.7263	5.7921	5.7434	4.8909	7.3059	7.08	5.6775	4.963	5.5954	4.101	6.3423	5.2954
PF3D7_1412900.1.mrna1_1	PF3D7_1412900.1.mrna1_1;176	176	5.9093	5.0339	4.9322	5.4552	3.1922	5.4735	4.1906	5.1359	2.5922	5.6235	10.8624	3.7772	4.7366	2.6462	5.3792	4.9832	6.2897	7.565	4.8022	4.2906	4.7645	4.2876	5.2437	5.5295	4.9467	7.6719	4.111	4.3799	5.374	5.6562	7.3447	4.6639	5.572	4.8258	7.4073	3.9736	5.2449	5.0488	6.5923	3.7887	3.8758	4.3434	4.2411	4.5261	5.6602	4.4155	4.3632	6.2106	4.5898	7.7731	4.6999	6.4692	3.3785	4.6943	4.8689	4.847	5.8542	5.465	5.3716	5.8166	5.1922	6.6871	6.8727	4.5934	4.6259	6.3045	4.3937	4.9212	4.9467	4.6651	4	5.0268	5.5871	5.2743	5.68	5.5558	7.7602	6.8469	5.4893	5.3861	6.2598	2.757	5.8405	3.3219
PF3D7_1412900.1.mrna1_1	PF3D7_1412900.1.mrna1_1;177	177	8.4904	5.0527	4.8841	5.8286	3.2555	7.2581	6.3547	5.0365	3.557	8.87	7.1349	5.1591	5.8736	3.2265	7.5351	6.8555	5.5444	3.843	4.6496	5.6505	5.897	3.7474	6.545	4.5638	5.6522	7.5127	6.0094	5.076	5.852	6.0092	6.2919	6.9669	5.5717	5.4799	7.8765	4.3799	3.5993	4.9035	9.5173	4.6764	4.5619	3.9946	5.4185	5.318	6.7085	7.9217	5.6253	9.2452	5.2449	9.73	4.7671	4.9453	4.6938	5.269	5.7848	8.2055	4.3583	7.4743	5.669	6.1365	5.2449	7.3024	5.098	5.9155	5.1562	5.4067	4.7252	4.6485	2.8298	4.8027	7.2848	5.3663	8.0791	5.7522	6.3288	4.4588	7.1927	6.7109	5.5699	5.8612	5.4951	5.2475	5.2506	4.0233
PF3D7_1412900.1.mrna1_1	PF3D7_1412900.1.mrna1_1;178	178	11.6148	9.2883	5.1185	7.3469	4.7991	7.5708	5.1048	5.1623	4.332	11.4879	5.263	5.202	7.3593	4.306	8.2229	6.1479	5.9205	3.904	4.6387	6.1679	5.3129	3.6485	5.8135	6.4381	7.1462	8.8593	8.4014	5.1293	6.5647	5.3248	5.6372	5.8718	5.8812	7.9039	8.4728	8.8171	4.6479	3.8237	12.0602	9.982	4.7876	5.2547	4.8278	4.0687	12.1843	10.385	3.8319	11.8065	1.0566	4.4489	4.7981	5.4696	4.8684	5.3554	6.0847	10.994	4.903	7.7436	11.1478	8.1571	5.6879	6.0391	5.6761	5.14	5.5892	4.9588	3.3813	3.9079	5.2754	5.8161	10.3383	4.9345	8.1372	10.6504	8.1607	5.0268	7.4839	5.9378	6.8776	5.6887	4.497	2.2265	4.8699	4.4522
PF3D7_1412900.1.mrna1_1	PF3D7_1412900.1.mrna1_1;179	179	9.0517	5.9416	4.7247	5.5008	4.1851	7.8855	4.9832	6.0527	4.2327	8.4016	3.7082	4.2357	4.8084	2.6112	7.3031	5.2479	6.4622	4.7887	4.4692	5.1424	5.8782	3.5632	4.6943	5.5267	5.0738	8.4564	5.4406	4.7887	5.3961	5.4751	5.8225	3.8768	6.367	5.3961	8.5089	5.9129	4.8515	4.3241	8.2584	5.6032	3.0976	3.3248	4.254	2.7334	9.1532	7.7032	5.0041	7.72	3.8924	3.6611	5.8605	4.6803	4.3262	4.8782	6.5187	8.5168	6.335	5.675	5.367	6.1522	5.2327	5.8657	6.8426	5.3607	5.2071	4.4396	3.2063	4.319	8.3296	5.6988	8.0538	4.8787	5.8352	5.9572	6.5351	5.6513	7.7322	6.6002	5.5951	6.2791	4.9773	3.5874	4.7186	7.6799
PF3D7_1412900.1.mrna1_1	PF3D7_1412900.1.mrna1_1;180	180	6.3098	5.1424	3.8268	4.846	1.5509	7.5204	4.7377	4.9392	3.9699	6.6381	4.4209	5.0687	4.6352	0.0144	7.405	5.4535	6.1667	4.4568	5.437	5.0483	5.9241	4.0985	4.888	5.5567	4.1218	7.8589	5.3334	5.3027	4.9378	6.335	5.7779	3.3882	5.7317	5.3509	8.1159	5.6112	1.7225	4.9625	5.3118	4.5336	4.6622	5.1851	4.073	5.4476	5.1359	5.3241	4.3349	6.5333	4.2449	3.9754	4.8972	5.0561	2.6803	5.0747	7.4082	4.6781	4.3427	5.1152	4.6135	4.6112	4.6599	7.0736	5.488	5.2063	5.2219	5.6317	5.3768	4.7618	3.9754	6.1767	4.2327	4.5625	4.9542	5.2188	5.1835	3.7623	7.2925	4.0849	6.0444	5.6747	4.7164	3.1457	5.0201	3.4944
PF3D7_1412900.1.mrna1_1	PF3D7_1412900.1.mrna1_1;181	181	6.0239	5.2437	4.0303	5.5714	3.8084	7.3506	4.7861	4.2935	1.3674	6.223	3.6736	4.5759	4.2149	3.7887	7.3349	4.7495	5.4686	4.8384	4.9887	3.6029	5.6273	4.3154	3.9736	3.5789	3.1938	7.9962	5.9667	4.9551	5.1587	6.2201	5.5444	0.2869	5.3477	5.0631	7.9234	5.098	4.8258	4.9174	4.9639	5.2453	3.7897	5.0557	5.6358	4.0976	5.2234	4.4803	4.266	3.9837	2.1699	3.3882	4.9107	4.8043	4.3576	5.3568	6.5899	4.0295	4.3909	5.0777	5.2361	3.7159	5.4472	6.127	4.1835	5.0161	4.347	4.9416	3.7527	5.2415	3.6053	6.2329	3.7137	4.6439	5.5382	5.4419	4.7247	4.1875	7.4368	4.7761	5.3384	5.848	5.057	4.4938	3.7015	4.1391
PF3D7_1412900.1.mrna1_1	PF3D7_1412900.1.mrna1_1;182	182	5.805	5.4861	4.5286	3.6404	2.5361	5.2743	6.5842	2.4276	0	5.4532	3.3505	3.1424	4.1914	3.2373	4.2487	5.1202	5.7687	4.1914	4.0312	5.9521	5.5928	4.887	4.366	4.1977	5.0845	7.1447	6.7904	4.5951	5.4828	6.5999	7.4148	1.9709	3.796	4.9764	7.7069	5.4239	3.4621	4.8344	5.1173	3.3688	4.4803	4.511	5.0179	4.6966	4.9896	9.3292	5.2843	5.0934	3.7645	5.2574	4.6713	4.14	4.1914	5.4053	6.328	8.9777	4.1035	3.9819	5.4841	4.6247	4.2196	5.897	4.6616	5.5223	7.2621	5.6599	4.765	6.1999	3.9828	6.8122	7.3293	5.3092	5.0488	5.6924	4.9819	4.2802	8.2207	3.8758	6.042	6.8886	5.9105	3.9355	6.3939	5.0023
PF3D7_1412900.1.mrna1_1	PF3D7_1412900.1.mrna1_1;183	183	7.0739	9.5438	5.6642	4.5717	3.3118	4.9481	10.7938	9.1212	4.3957	7.1899	2.98	4.479	4.5644	3.942	4.6508	11.5463	9.5035	7.8809	5.4947	8.597	6.939	7.2935	4.8505	3.9782	5.6288	6.9537	7.605	4.0152	9.2306	6.745	8.4814	4.0618	3.7214	6.4293	7.3789	5.8006	4.4074	6.3063	5.2246	9.6687	5.1743	4.6141	7.8873	10.0942	5.6781	13.1124	7.5225	4.9823	3.7159	5.9754	4.5429	4.6741	4.2525	6.7189	9.1942	13.5364	4.4396	5.3501	5.7211	4.439	5.85	6.0365	5.3266	4.9575	5.079	8.4378	5.295	5.2724	5.0321	8.6489	12.8347	5.0356	5.6611	5.6247	5.1371	5.6625	8.0596	4.5886	6.555	6.5297	8.1072	6.7604	6.1455	1.5753
PF3D7_1412900.1.mrna1_1	PF3D7_1412900.1.mrna1_1;184	184	6.7867	6.1391	4.5267	4.5148	4.5103	5.0139	8.7309	6.4583	4.9579	6.8445	2.3533	5.3381	5.4243	0.9635	4.5534	9.3886	7.0522	5.3092	4.7485	7.3893	6.3381	5.9964	5.9551	4.935	6.3724	6.53	8.0298	5.394	8.3149	6.3696	7.4492	6.0409	6.0697	6.3686	5.4005	6.6215	5.2001	5.8115	5.4506	5.9378	2.2296	4.0832	6.0747	8.4583	4.2118	12.0756	6.0422	6.2487	4.541	6.8026	5.6162	5.9227	4.916	6.4673	6.6194	12.7196	4.5135	5.5604	4.9741	4.9122	5.2544	6.8068	5.8822	7.1355	7.5948	5.3074	5.572	6.8529	4.8987	5.2338	11.5753	5.5232	5.4604	6.7268	6.1119	5.6625	8.6706	5.1667	7.1596	7.4279	5.3331	6.5354	7.7	5.5388
PF3D7_1412900.1.mrna1_1	PF3D7_1412900.1.mrna1_1;185	185	6.2441	8.0171	4.5223	5.8652	3.9542	4.8293	11.261	9.5012	3.9764	7.3674	3.991	6.1587	5.5166	4.393	5.2627	11.8137	9.9568	5.3768	4.9203	9.3832	7.6783	7.669	8.2037	4.9495	5.6619	5.6913	8.6088	4.9155	9.7393	7.7191	8.8947	8.7151	5.7244	6.8197	4.4738	7.871	4.5046	6.1769	4.943	8.3492	4.5601	4.5211	6.6807	9.2203	5.978	12.5607	6.7155	4.9444	4.2157	6.6859	5.4492	4.9681	5.9581	7.0399	7.5468	12.9534	5.1558	5.7477	5.029	6.1993	5.8861	7.0521	6.3134	6.3724	5.6253	5.8387	4.281	7.4366	4.8773	6.7384	12.4247	6.1412	5.8951	6.8197	5.3262	6.7061	8.4522	4.9122	7.1032	7.7118	5.9371	6.3083	9.286	5.6571
PF3D7_1412900.1.mrna1_1	PF3D7_1412900.1.mrna1_1;186	186	8.9543	8.6517	6.7764	6.3005	3.5236	6.4911	11.2508	9.3475	4.7639	7.4166	5.3656	6.1245	5.4492	5.9537	6.0168	11.8907	9.8182	5.7882	4.3937	9.3386	6.937	8.3524	8.6586	5.7677	5.7869	5.3363	8.2894	5.0228	9.786	7.4219	8.9121	8.8796	6.0564	7.1397	5.3611	7.8761	6.7896	6.47	7.7177	8.8523	4.861	6.1869	6.8128	9.3065	6.9675	12.3324	6.8226	8.2799	5.6499	7.0636	6.8046	6.1843	6.7078	7.2878	10.7492	13.0183	5.5807	7.5597	5.7455	5.7309	6.0839	7.2488	7.0778	6.4925	6.5633	6.2784	5.8714	9.1558	5.9971	8.5742	12.1711	5.9711	7.9896	6.7125	6.2016	6.2743	8.9222	5.8909	8.0915	8.1573	6.0736	6.5981	9.9978	7.2924
PF3D7_1412900.1.mrna1_1	PF3D7_1412900.1.mrna1_1;187	187	7.7242	9.567	5.238	9.4617	4.9279	5.6968	11.2121	9.1058	4.3854	8.016	4.7458	5.0005	9.4999	5.9975	6.11	11.9837	9.5852	6.0139	4.3792	9.2759	7.7442	8.1148	8.7397	8.6591	6.9316	4.4848	8.2059	4.6859	9.6551	7.3939	9.0207	8.8149	8.7721	7.1532	4.8615	7.3583	5.0347	6.0566	5.7827	10.1483	4.9222	5.9519	6.3537	8.6756	6.33	12.7014	7.4826	6.4629	5.1185	6.4689	6.511	4.5856	9.2664	6.3568	7.5718	13.1725	5.3568	7.5073	5.5853	5.4702	5.5239	7.1614	6.3535	7.059	6.0325	6.5629	5.2772	9.0925	7.0307	7.1418	12.1025	5.8192	8.2684	5.4296	5.746	6.0308	9.0858	5.366	8.1161	8.3147	6.1595	6.2722	9.4725	7.3084
PF3D7_1412900.1.mrna1_1	PF3D7_1412900.1.mrna1_1;188	188	7.8213	9.5729	5.8027	7.7146	4.6826	6.4565	11.0861	9.1007	3.9505	8.1159	6.4596	6.2926	7.3604	4.6605	5.888	12.4189	9.6843	5.8929	5.0483	9.8326	6.8915	8.4684	9.0102	6.4759	6.7501	5.4155	8.4835	5.8819	10.1367	7.4294	8.9902	9.2702	6.9711	6.6443	3.6736	7.1833	4.9359	6.7901	6.2778	10.0261	5.0544	5.5261	7.1513	8.7418	7.0471	12.725	7.2361	5.4877	3.4957	5.9103	6.3539	5.3345	9.105	7.2906	8.1997	13.4379	4.4673	6.2211	6.2188	6.6555	6.6869	7.4249	6.1761	6.7667	6.3689	5.6565	6.3988	10.1533	5.5401	7.6885	12.5594	5.3806	7.7518	6.4194	6.8084	6.5051	8.7241	5.0184	7.4269	7.9215	5.9212	5.572	10.7954	6.4371
PF3D7_1412900.1.mrna1_1	PF3D7_1412900.1.mrna1_1;189	189	6.9087	9.5059	4.8929	8.4809	5.943	6.4449	11.7084	9.6395	4.9184	7.7279	5.8153	5.796	7.7313	4.9246	5.9385	12.8798	10.012	6.6157	5.4938	9.619	7.102	8.325	9.112	7.9678	6.6778	4.2884	6.3503	5.2441	10.2358	6.1287	8.5917	9.6091	7.6263	7.2979	3.7897	5.7404	6.0288	7.4099	6.0301	9.2842	5.1851	6.1432	6.5356	9.2105	6.6731	12.998	7.4472	5.1703	6.6907	5.7988	6.3567	4.7949	9.3596	7.3933	7.9453	13.6751	5.5046	8.2846	5.5886	8.1079	6.4028	7.8236	6.062	7.4074	6.4514	4.6932	5.3947	9.5566	6.1793	7.4625	13.0246	6.9317	9.3315	6.5863	8.4137	6.9478	8.7741	5.2426	7.8569	8.2497	6.4423	6.0564	10.3226	7.0705
PF3D7_1412900.1.mrna1_1	PF3D7_1412900.1.mrna1_1;190	190	6.6235	9.7933	7.5501	8.3924	5.1322	6.327	11.6745	9.6757	4.3639	7.0293	5.3291	6.7038	7.9111	5.5904	7.027	13.3567	10.0996	6.288	5.4738	9.7907	6.1713	8.4395	8.9922	8.6839	6.7737	4.3916	6.4963	5.4983	10.1377	6.0959	9.0086	8.8205	8.318	7.0762	5.4634	6.9733	6.2952	7.4603	5.6496	9.9182	5.7821	4.8156	6.7779	9.1158	6.1597	13.4911	7.7055	6.0108	6.4211	5.2483	6.1791	5.2581	9.7056	8.0172	8.5249	13.6452	6.097	8.3403	5.5862	5.9446	6.3954	7.8322	7.0834	7.4482	6.4436	5.9674	5.0391	10.7588	6.0618	8.115	13.1289	6.6366	8.7071	6.1657	5.5826	6.6609	8.4819	6.4258	7.942	7.6661	6.5514	6.357	11.2034	6.5549
PF3D7_1412900.1.mrna1_1	PF3D7_1412900.1.mrna1_1;191	191	7.3128	10.4994	5.5747	8.026	5.7068	5.8097	11.5142	9.2452	5.5632	7.9886	6.1753	7.5776	7.2968	5.6179	6.6498	13.4891	9.0087	6.6866	5.7074	10.2299	8.9617	8.9756	9.185	8.787	5.6029	5.6699	5.7219	5.9586	10.439	7.6392	9.1015	9.5831	7.4312	6.4385	5.1894	6.4234	9.4029	7.3979	6.5527	10.0535	4.6513	4.9709	6.9265	8.6463	6.3462	13.8262	8.1517	5.332	5.2479	6.5908	5.9975	5.2813	8.9408	7.4612	8.8679	13.6142	7.5449	7.5294	5.0197	10.798	8.8262	7.0391	12.0417	6.8025	5.9042	6.4983	5.2445	9.5689	8.1616	10.2171	13.5777	8.6074	8.4028	6.8052	10.898	9.367	7.9673	11.6869	7.2393	7.6781	6.5501	6.4444	10.7687	7.1802
PF3D7_1412900.1.mrna1_1	PF3D7_1412900.1.mrna1_1;192	192	7.3955	9.4215	6.9917	7.4594	5.0544	6.7808	11.0044	8.8414	5.5304	8.372	8.1303	11.84	6.7897	4.8304	7.7908	12.66	9.6149	6.0999	6.0424	9.5817	7.083	7.8384	9.3381	7.3696	8.005	6.926	10.0696	6.1293	9.8548	6.7114	8.668	9.0116	7.0522	8.673	6.5229	9.861	8.196	7.3114	7.1259	9.1537	4.6764	6.1759	7.3736	8.9117	6.962	12.5071	7.8818	6.9774	6.2065	7.6008	7.0387	6.4647	10.7245	8.1722	7.8654	12.3904	5.7581	6.4952	6.5375	7.1584	7.1548	7.9316	8.8589	7.4039	9.641	7.4519	6.8235	7.8407	7.1109	8.5026	11.7912	6.908	8.5046	6.7752	7.7153	6.9542	8.8697	8.334	8.4463	9.7373	7.7546	7.1415	9.0145	7.8962
PF3D7_1412900.1.mrna1_1	PF3D7_1412900.1.mrna1_1;193	193	8.5232	10.1065	6.2386	7.567	6.0968	6.9966	9.5256	8.1432	7.4616	8.6036	6.6771	6.1975	8.3337	5.8701	8.693	10.7055	7.4183	7.525	6.2112	7.8511	6.6372	7.9088	8.0647	7.5784	8.2458	7.6135	7.3559	5.8497	8.3632	5.966	8.6874	8.4347	7.6786	8.5376	7.8899	7.3517	7.9953	7.6881	7.4325	9.376	6.8424	7.5533	8.2112	7.398	8.0631	9.5189	7.8893	8.2267	6.3334	8.3779	7.8941	7.986	8.2867	8.0055	7.0101	9.9864	6.4469	7.3634	8.4402	8.4558	7.8876	8.6419	8.4233	8.3147	7.6477	6.0054	7.13	6.3054	7.2029	7.0972	10.6923	6.14	8.661	8.2784	8.8738	7.4459	8.9908	8.097	8.8072	8.2596	6.9137	7.7346	7.126	7.7889
PF3D7_1412900.1.mrna1_1	PF3D7_1412900.1.mrna1_1;194	194	8.1081	6.9619	5.8043	5.465	5.4731	5.5279	8.3423	7.1343	7.2462	7.5375	6.3107	6.5334	7.8468	3.2898	6.0396	7.0324	7.5023	7.1619	6.1801	6.631	6.4866	7.4599	7.6296	7.8912	7.9989	7.2011	7.564	5.5103	6.9004	6.1717	8.4667	7.3223	7.0335	8.4152	8.0561	7.5111	7.0831	5.615	9.1306	7.8469	7.9882	7.6756	8.24	6.2073	7.1035	5.9878	5.4185	7.6879	7.9056	8.2502	8.3792	7.5309	5.7203	7.4495	6.4736	6.3375	5.7506	8.1619	8.2008	8.7304	8.3428	8.0005	7.7036	7.4773	7.6704	6.4857	7.4007	6.2865	6.6571	5.7342	5.6126	5.3709	8.1648	7.9601	8.4006	8.1875	8.2595	7.6755	7.9272	7.5263	5.3416	7.5192	7.2674	7.4006
PF3D7_1412900.1.mrna1_1	PF3D7_1412900.1.mrna1_1;195	195	9.0101	6.738	5.9028	6.4477	5.6358	5.6949	7.1137	6.1056	6.4668	8.5541	6.2163	6.8507	7.4918	5.735	6.2772	6.3468	6.2098	8.1466	5.8357	8.0185	6.132	7.4571	7.2276	7.3436	6.3626	6.5656	7.1782	5.8929	7.9217	6.0063	8.1931	6.4877	6.4406	6.8408	6.4752	7.0216	6.2462	4.6871	7.7693	6.9625	7.1471	6.6841	7.0673	4.4744	8.7206	6.0374	6.3284	7.6573	7.4357	7.0749	6.9681	6.807	8.4775	6.9893	5.8575	5.8977	7.5619	7.5476	7.0493	7.5283	6.8759	8.0335	6.8485	6.5157	6.3802	6.2319	6.1324	6.8534	6.8966	6.0492	6.4532	6.1483	8.4529	6.9547	7.3863	6.6093	8.3929	6.6663	7.2978	6.8637	7.0754	6.5303	7.0519	6.8841
PF3D7_1412900.1.mrna1_1	PF3D7_1412900.1.mrna1_1;196	196	13.6822	5.7764	6.1245	8.9819	6.0378	11.1287	7.2388	7.4419	7.5721	13.6906	7.2056	10.4892	8.5976	5.266	10.4333	7.2198	7.7238	10.2741	7.5091	11.3121	6.7286	10.5766	7.8119	8.9893	8.4906	7.4218	8.1065	6.9318	11.5771	7.4914	10.4457	7.4634	9.0773	9.1276	7.3457	7.952	7.61	5.4686	7.7477	7.3298	11.6713	10.1607	8.1399	6.5351	13.86	9.1883	6.1169	8.3126	7.8313	8.7469	7.3252	8.543	9.1747	7.2362	6.8027	9.6818	11.7803	9.968	8.0582	8.6252	9.289	9.9718	11.109	11.0651	9.1384	6.3431	6.9636	7.6887	8.0384	6.2765	10.1648	11.4657	10.675	7.9559	7.9979	8.6006	10.4514	10.6731	10.6993	9.8337	6.1516	7.5801	8.2599	7.7189
PF3D7_1412900.1.mrna1_1	PF3D7_1412900.1.mrna1_1;197	197	13.0955	6.356	5.9986	8.359	5.1453	9.9336	6.5053	7.1156	7.2679	13.2168	6.6449	9.9894	7.6586	5.0587	9.7116	6.8662	7.2354	9.5132	6.8218	10.3241	6.9804	9.384	7.2043	8.3095	7.5612	6.8591	7.8453	6.561	10.9255	6.9165	9.5926	6.3216	7.8074	8.3858	7.2185	7.7646	7.0923	5.6582	7.3073	7.0017	11.3879	9.0001	7.4395	6.5176	12.6526	9.7767	6.3418	7.85	7.2588	7.9596	6.3503	7.7427	7.997	7.1748	6.7557	10.1206	11.6419	8.4491	7.2597	8.316	8.0105	9.5548	10.1707	9.9282	8.3584	6.3217	6.4321	9.4135	7.4226	5.9069	9.6833	10.4195	9.635	7.0664	8.0514	8.173	9.1611	9.4459	10.3611	8.6104	6.0779	6.8143	10.3885	7.2283
PF3D7_1412900.1.mrna1_1	PF3D7_1412900.1.mrna1_1;198	198	14.1122	6.0787	5.8263	9.6871	5.6115	11.8649	5.993	6.7854	6.219	14.1229	6.3052	11.0083	8.6788	5.093	11.2094	6.4469	7.4506	10.3829	9.4285	11.6489	7.3292	10.7182	9.4742	9.5544	8.3727	7.6318	8.3254	9.6079	12.0624	7.3556	10.6086	7.6062	9.3167	9.5154	7.4112	8.315	8.1572	6.0616	8.567	5.7856	11.958	10.6033	8.2155	6.3036	13.5473	10.2787	6.2197	8.0083	10.1391	8.2769	6.6204	8.5228	9.0757	7.4519	6.4195	9.9512	12.3288	10.2001	6.7741	7.3742	9.7459	10.375	11.3103	11.3138	9.1274	6.6545	6.7631	11.5519	8.0607	7.4812	9.6384	11.4828	10.9957	6.8858	7.6532	10.1733	10.3351	10.8494	11.4063	9.1524	6.5223	6.7365	11.8811	8.1896
PF3D7_1412900.1.mrna1_1	PF3D7_1412900.1.mrna1_1;199	199	13.6264	6.1272	5.7785	9.7713	5.0286	10.9389	6.7253	6.8359	6.388	13.6809	6.4984	10.4517	8.7384	3.0942	10.4017	6.7305	7.0322	10.1074	7.7289	10.9319	6.8963	10.3336	6.5534	9.3707	8.5468	7.8063	8.1681	7.9234	11.3866	7.4113	10.2157	6.3043	8.8751	8.9651	7.432	8.3871	7.5692	6.1821	7.29	5.9006	11.6579	10.2296	7.4502	6.2593	13.2559	8.491	6.3787	7.579	8.8059	8.0431	6.7692	7.6856	8.3684	6.3131	5.9359	9.02	11.6163	10.0982	7.4813	7.3927	8.9356	10.2469	11.0262	10.9803	8.4881	5.3851	5.3512	12.3691	8.2335	6.3885	9.5483	11.2562	10.68	7.1648	7.1952	8.7776	9.9088	10.5534	10.8673	9.3415	6.5804	6.7004	12.7439	8.7115
PF3D7_1412900.1.mrna1_1	PF3D7_1412900.1.mrna1_1;200	200	14.2377	6.8323	5.9172	9.6252	6.8736	11.9118	6.407	7.5607	6.567	14.2687	6.4012	11.2195	9.2817	5.8104	11.3084	6.2761	7.5883	10.4429	7.1532	12.14	7.9282	10.9263	8.2083	9.7971	8.1806	7.8887	9.0793	5.9798	12.2623	8.1234	11.1369	7.985	9.801	9.5267	7.7124	8.4029	8.0898	6.3032	8.6974	6.2513	12.6599	10.1218	8.4845	5.8166	13.8455	8.9408	7.1702	8.6069	9.6522	9.0316	6.0717	9.5951	9.1025	6.1311	5.6622	9.0415	12.3722	10.7682	6.4034	7.3703	8.6902	10.4818	11.093	11.776	9.3863	6.1483	4.9764	7.5686	7.5677	6.5006	9.54	12.2194	11.5227	6.8371	7.3803	8.5654	10.8185	11.2778	12.0082	9.8277	6.5671	5.5382	8.9048	6.2587
PF3D7_1412900.1.mrna1_1	PF3D7_1412900.1.mrna1_1;201	201	13.9003	5.4195	6.4062	9.4891	5.5382	11.2961	6.6355	6.9046	5.8602	13.9351	7.4253	11.0279	8.9301	4.8575	10.8681	7.0746	6.5206	10.1102	6.8953	11.7914	7.4424	10.8062	6.9522	9.6557	8.4944	6.9233	8.7819	6.3196	12.0058	8.883	10.71	7.5261	9.2586	9.2389	7.4194	8.2029	7.9804	6.2564	8.0172	6.4607	12.0908	10.8468	8.0969	6.2542	12.9056	9.2091	4.5091	8.1582	8.3042	8.9302	5.4777	8.2903	8.8958	6.5869	6.0921	9.653	12.2967	10.1948	5.7944	7.6728	7.8469	10.4247	11.2714	11.4663	9.2258	6.1506	5.4101	6.5343	7.6232	5.7861	9.5102	11.8827	10.9097	7.086	7.3125	8.2957	10.3957	10.9381	11.1307	9.7519	6.9412	6.0708	7.2774	8.3451
PF3D7_1412900.1.mrna1_1	PF3D7_1412900.1.mrna1_1;202	202	13.638	7.3822	6.9217	9.647	5.8171	11.2904	6.4278	7.5225	6.2784	13.8107	6.8814	10.7744	9.8499	6.1117	10.7904	6.619	7.9434	10.3661	7.0443	11.9036	7.707	10.8169	7.6546	9.5608	7.8224	7.4187	8.7926	6.7298	12.0483	9.503	10.7325	7.4507	9.7454	8.7363	6.9122	7.8662	7.5086	6.1031	7.6461	7.4698	12.3994	10.9127	9.0161	6.6387	13.5146	9.3162	6.5977	8.0823	9.1874	8.7801	6.2334	9.2593	9.178	7.4221	5.5653	9.5237	11.8551	10.7386	6.1479	7.6393	8.5893	10.2492	9.8563	11.449	9.7431	6.6975	5.3834	5.8273	7.0839	5.3551	10.5013	11.6744	11.2999	7.8923	8.2444	8.8975	10.3106	10.1988	10.8918	9.9062	7.3027	5.6162	7.316	7.41
PF3D7_1412900.1.mrna1_1	PF3D7_1412900.1.mrna1_1;203	203	7.8155	7.9031	8.2234	6.4891	6.4547	6.5833	6.6531	6.9712	5.8367000000000004	8.6119	7.3619	8.4389	6.6499	5.8718	6.7913	7.1918	7.5153	7.2474	8.0937	8.6422	8.6413	6.8968	6.1125	7.1287	6.1194	6.737	6.4761	5.9449	8.6971	8.4192	8.5486	4.6129	7.1406	6.7283	5.2765	7.149	5.2207	6.6538	6.6521	7.4058	7.6787	5.5969	8.6206	5.6679	6.1247	9.8437	7.1421	6.3171	9.8132	6.5124	6.2824	9.5479	8.1914	6.7118	6.3875	9.8608	5.7618	6.1018	5.1566	5.9262	8.6972	7.0815	7.0948	5.4323	6.8589	5.9727	5.0488	5.5345	5.9625	6.9104	10.298400000000001	6.9201	6.8839	6.8759	7.1627	8.1129	8.6823	7.3937	6.681	7.2204	6.7076	3.3604	6.2718	8.2159
PF3D7_1412900.1.mrna1_1	PF3D7_1412900.1.mrna1_1;204	204	7.7227	7.3697	11.7118	6.8362	5.7858	6.6914	6.9062	7.7844	6.4276	8.7157	7.2747	8.417	7.5256	6.2252	6.737	7.2652	8.4251	7.2436	7.7613	9.4919	7.6033	6.8662	6.6166	7.7752	6.6859	6.9975	6.4736	7.113	9.6806	7.9393	8.2463	6.0272	7.2314	7.4286	6.1432	6.9405	6.3094	6.6712	8.1984	7.2014	7.2061	5.3923	8.3582	5.8773	6.7608	9.3793	6.5755	7.1995	10.3001	6.6356	5.6868	8.7521	7.7926	7.9256	5.9246	9.7367	6.5198	5.9621	5.5635	6.9558	7.7089	7.6741	8.0676	6.5438	6.7777	6.5718	4.5607	5.9823	5.3568	7.0829	9.3955	6.4419	6.9939	7.5762	8.084	8.2805	8.8702	7.3915	6.7137	7.4684	7.1283	5.5589	6.7174	9.0297
PF3D7_1412900.1.mrna1_1	PF3D7_1412900.1.mrna1_1;205	205	7.8007	6.9879	11.1671	6.3264	6.1882	7.4638	7.1383	9.1342	6.2418	8.653	7.7663	6.7833	6.9775	6.2267	7.3699	7.2208	9.1981	7.4244	8.1603	9.1108	7.2672	7.3272	7.6968	6.8836	5.7347	6.5935	7.5393	6.4583	8.8789	7.391	8.5862	8.2765	7.1706	6.4209	6.5866	7.1699	5.047	6.7883	6.8712	6.9024	7.0996	4.4289	7.7661	5.8885	7.0037	9.2505	6.6499	6.5269	10.0644	7.3021	6.1229	8.4997	8.0308	9.2071	6.5045	9.4602	6.4954	6.1266	5.511	6.9817	7.9449	7.5979	7.9632	5.7393	6.8942	6.5729	4.8022	6.696	8.0263	7.54	10.0829	6.0072	7.26	8.0266	7.7369	8.0332	9.8132	7.3197	5.7325	7.5971	5.8644	5.7428	7.42	10.8258
PF3D7_1412900.1.mrna1_1	PF3D7_1412900.1.mrna1_1;206	206	8.1689	5.9535	6.4575	5.1843	5.5789	6.9912	6.3563	7.5783	4.4249	9.1344	7.6586	5.1018	5.5984	4.8684	6.9323	6.7544	7.868	6.3842	7.6342	5.4353	7.3332	5.9018	7.1848	6.408	5.9791	6.7096	5.632	6.9332	6.1721	6.2946	7.4193	7.2858	5.8359	8.2016	6.3927	5.7501	6.455	6.8937	7.4159	5.5954	6.7536	3.3434	4.8525	4.211	5.8215	7.3901	6.6556	5.9272	9.2432	4.4114	4.5686	5.6299	5.857	6.6526	5.3078	7.86	5.6736	8.0706	5.7282	6.4946	9.0378	7.8646	4.8151	5.0592	6.2489	6.0624	5.2472	9.0588	7.5272	6.0613	7.4951	4.7703	8.4068	6.9695	6.9403	9.3251	9.6671	5.804	5.0695	6.3756	5.3501	4.9919	9.1006	10.9826
PF3D7_1412900.1.mrna1_1	PF3D7_1412900.1.mrna1_1;207	207	6.1048	5.5668	5.2048	4.8048	3.8758	6.5415	5.3226	5.5002	3.8875	7.1854	5.7115	6.0166	4.0461	4.238	6.6312	5.7214	6.1309	4.0976	5.7562	5.6363	5.5229	5.0862	3.99	5.3975	5.9568	6.0839	5.5469	5.2672	6.301	5.9054	5.7758	2.5185	5.4226	5.306	5.5945	4.5717	4.6206	5.7923	4.9303	4.2016	5.8367000000000004	3.6814	5.1473	4.682	4.5185	6.8115	6.2711	5.6223	8.624	3.8629	5.1014	5.2388	3.5644	6.9502	5.3459	5.8765	5.4561	5.8138	5.2645	4.9625	6.3981	6.2613	4.7719	4.9727	4.6702	5.5333	4.9616	5.2784	5.432	5.463	6.07	3.9662	6.5094	5.9605	5.1489	6.9077	9.1453	4.4594	4.8037	4.7366	4.9819	4.067	5.7853	9.9877
PF3D7_1412900.1.mrna1_1	PF3D7_1412900.1.mrna1_1;208	208	6.4647	5.2277	5.2176	4.7861	4.5423	6.2621	4.9208	5.991	0.7312	6.7725	6.1506	4.5122	5.568	1.511	5.3377	4.6247	6.0268	3.9754	4.0712	5.7876	7.1087	2.3785	5.2223	4.8768	5.0422	4.26	2.6135	3.9973	4.6017	6.2841	5.392	2.0215	4.8384	5.2972	3.9588	2.1699	4.2418	6.0678	7.9911	3.3533	4.5141	3.6404	5.6343	4.3512	3.06	2.1342	4.7071	7.6765	4.8202	3.7772	5.1875	6.3132	3.4515	5.6482	2.6206	4.7955	5.4406	6.2715	5.4634	5.1863	10.12	5.5768	6.0321	4.4931	5.588	5.1731	3.61	11.4972	4.889	3.8982	3.9477	5.5762	7.403	5.2468	5.2551	10.2232	5.9057	5.2935	5.3001	5.1027	4.4509	4.8324	11.2047	5.2687
PF3D7_1412900.1.mrna1_1	PF3D7_1412900.1.mrna1_1;209	209	7.7083	4.9621	4.7501	3.861	4.7618	4.5503	6.1735	6.6779	2.9411	8.0617	4.6153	3.3248	4.5644	3.3491	3.9891	4.673	7.1565	4.1803	5.8148	4.3723	5.7208	4.3723	5.4286	5.61	5.5616	5.1039	4.723	5.6355	5.213	5.6035	5.1081	3.8359	3.797	5.2399	3.796	1.4751	4.6685	4.8068	4.735	4.8625	3.7793	3.9279	3.852	4.3313	7.105	5.189	4.6328	7.4124	5.6185	3.0531	4.5323	4.2869	4.504	5.2731	6.5322	4.3709	7.7659	6.0314	5.2445	5.8552	9.507	4.1882	4.9896	4.5838	5.5367	5.7743	4.9625	5.3103	3.5435	5.3226	4.2593	6.2005	6.6734	5.2118	6.6743	8.2525	5.3604	4.4906	4.7703	5.8639	2.9279	2.5922	4.1619	4.5141
PF3D7_1412900.1.mrna1_1	PF3D7_1412900.1.mrna1_1;210	210	6.0345	5.1231	4.7986	5.233	4.4263	4.975	4.9644	5.5659	4.3827	5.8432	4.7355	4.7164	5.5065	4.0592	5.0887	5.3995	6.0889	4.5945	6.6267	6.3927	5.854	4.4983	4.3723	5.0976	4.9345	5.4376	5.6103	4.435	6.5217	5.6636	7.6242	3.756	5.2052	5.4506	5.09	5.4449	3.9355	6.3783	4.7225	4.0215	5.2664	4.5668	4.2141	4.431	5.3892	6.2112	7.0209	4.2219	4.2585	4.477	5.4293	5.2679	4.9193	5.8861	7.0961	3.1538	5.4803	6.2698	5.704	5.4565	5.2976	6.2728	5.5978	5.1719	6.2479	4.4496	5.4403	4.1811	4.5674	6.6793	3.6645	4.7714	6.2882	5.3245	6.7031	5.1823	7.3912	5.4283	5.3459	6.0887	6.2087	3.6803	5.0435	4.5385
PF3D7_1412900.1.mrna1_1	PF3D7_1412900.1.mrna1_1;211	211	6.3835	6.0836	4.8074	5.6485	6.2227	4.278	5.3688	4.2464	7.4039	6.2466	5.3653	6.062	5.2223	6.304	5.7727	4.853	5.1703	3.0807	5.0785	5.2087	6.1008	3.9098	4.9864	5.5677	5.1293	3.8329	5.251	4.6112	4.9864	6.5573	6.2225	2.9392	4.3212	5.8288	5.522	3.6392	4.862	5.7404	5.2141	4.435	4.2683	4.2434	5.9269	4.2532	4.2735	7.8914	6.6414	4.6334	3.7355	2.0144	6.811	5.5577	4.4229	5.1587	7.2807	3.8659	4.7458	6.1787	5.0233	5.5049	3.9891	6.5817	5.1867	4.1094	4.6865	5.6579	4.5674	3.6949	5.0255	6.7815	6	5.1687	7.4742	6.4152	6.0217	4.4976	7.9483	5.7821	4.8649	6.6776	5.5466	4.0618	4.6513	2.8115
PF3D7_1412900.1.mrna1_1	PF3D7_1412900.1.mrna1_1;212	212	5.6132	5.0268	5.2664	4.6656	6.2587	5.4063	4.5723	5.1898	7.7294	6.9006	4.6707	4.6876	4.2683	6.8195	4.784	5.1106	5.7298	4.5589	4.9288	4.9977	6.6817	4.393	3.9336	4.841	5.4128	5.5097	4.9598	5.8958	5.3501	6.6997	5.3402	1.3219	4.8822	5.1123	5.8525	3.9946	5.0175	2.8258	5.4443	4.2578	5.5543	4.2403	6.1601	8.6332	4.5771	6.7152	5.23	6.038	4.4026	4.3031	6.739	3.8943	4.814	4.9914	5.6628	5.0862	8.5586	6.1583	5.8627	5.1751	4.2032	6.1162	4.7639	5.2215	6.8107	4.8309	3.1194	5.2861	5.9381	5.4947	5.9054	9.1514	5.6082	5.2319	5.7104	4.4647	7.5142	4.839	5.0896	7.7368	5.1835	3.0233	5.1835	6.1572
PF3D7_1412900.1.mrna1_1	PF3D7_1412900.1.mrna1_1;213	213	6.1194	5.0997	5.2906	4.5279	6.5844	7.422	4.9547	5.0241	5.1014	7.5175	5.4558	4.6639	5.3792	6.3489	7.1513	5.5201	5.2687	4.7634	6.5264	4.673	7.3418	7.1168	5.1558	4.6496	4.4822	4.6165	5.7173	4.7808	6.0396	7.1182	7.7289	3.1953	4.4502	5.8607	4.765	3.3089	5.1436	5.6073	8.0373	4.7506	5.1566	2.9891	4.905	3.4141	4.8856	6.3726	5.9619	7.6888	5.4039	3.7761	4.7082	4.9542	5.7192	4.856	5.6991	4.8161	6.644	6.0025	4.5154	4.9754	5.0985	4.99	4.7597	4.4692	6.9439	4.8914	4.516	4.7285	3.8699	7.3835	6.937	7.6485	6.3219	6.0424	6.8642	5.6974	7.1568	6.3496	5.4172	7.4075	4.7192	2.4222	4.5379	5.7753
PF3D7_1412900.1.mrna1_1	PF3D7_1412900.1.mrna1_1;214	214	6.8537	5.405	4.7285	4.5717	6.6191	8.1015	5.3593	4.5279	6.7777	6.2228	4.8565	3.2234	5.3491	7.0455	8.7486	5.4087	5.2743	4.9782	3.4725	5.6476	6.5409	3.9126	4.7109	4.4436	5.126	6.0841	5.765	4.8176	6.7869	7.0997	5.9026	2.7613	5.3158	5.7211	5.9076	4.9653	3.5753	5.7148	5.3892	3.0444	3.7824	3.7772	5.2361	4.7447	5.7065	7.4769	6.4578	4.853	5.1391	4.0099	6.0581	5.3198	3.6229	6.6232	7.6356	5.0836	6.8649	5.8025	5.3954	3.9523	4.85	6.9059	5.3169	4.7623	6.477	5.4005	4.7469	4.047	4.8268	6.561	4.888	7.337	5.68	5.2668	5.0152	5.0575	7.883	5.5598	5.641	7.0618	5.5829	1.7527	3.9809	5.0561
PF3D7_1412900.1.mrna1_1	PF3D7_1412900.1.mrna1_1;215	215	6.3366	4.8535	5.3754	6.0152	6.0585	8.8196	4.5423	4.9495	6.5759	6.922	3.9982	5.5552	4.9054	5.7216	9.1416	4.6513	4.696	5.3861	3.942	4.2876	6.7739	4.5317	5.2196	5.2529	4.5311	4.9107	4.1152	4.7714	5.0887	6.5396	5.7634	4.5385	4.3604	6.2606	4.7592	3.8094	5.5503	4.1882	5.6424	4.9672	4.5717	4.1077	4.9841	4.2735	5.6596	8.0254	5.7151	5.0959	5.327	3.2095	5.0665	4.9279	4.3009	5.2972	6.7772	7.2177	6.7013	7.0654	6.1717	4.235	5.0644	6.2248	5.266	4.9547	6.3322	4.2615	2.8639	4.3377	4.1085	5.195	6.6054	7.134	6.2873	6.1977	5.5595	6.3574	8.084	6.2547	6.1008	6.6782	6.2405	3.6064	5.7279	4.4114
PF3D7_1412900.1.mrna1_1	PF3D7_1412900.1.mrna1_1;216	216	5.8575	6.0618	5.1623	5.3165	4.4848	7.9271	4.5546	3.1424	5.4135	5.0014	5.7339	2.4033	3.4542	4.7576	8.0031	4.7829	4.6369	3.4777	4.1506	4.9444	6.9128	4.121	4.4269	3.5934	4.9805	3.8904	4.6513	4.9184	6.2449	6.6772	6.1037	2.025	4.2327	4.9695	4.6713	4.9823	4.0678	5.1707	5.8562	3.5765	6.6226	3.9672	4.1795	2.6781	4.9184	7.0794	5.9366	5.5342	2.85	4.5292	4.6536	4.3625	3.7388	4.2273	4.5534	4.8298	5.0391	6.0568	5.6094	3.6088	4.2296	6.3625	5.332	3.7634	6.3047	5.1735	3.3001	4.3234	4.1811	5.6744	5.323	5.2307	3.5969	4.4957	5.2813	5.1763	7.7687	4.4033	4.8104	7.1366	4.292	1.6182	4.6241	4.5065
PF3D7_1412900.1.mrna1_1	PF3D7_1412900.1.mrna1_1;217	217	5.9305	5.6662	4.3583	3.3377	5.6719	6.8301	4.4601	4.1318	5.8174	6.2422	4.3455	3.925	4.4148	4.6259	7.2378	4.4738	4.3406	4.9864	4.1707	4.0461	5.3487	5.6588	4.6082	6.0607	5.517	4.1699	4.8674	3.9355	3.3533	5.6893	5.6957	3.275	5.1416	4.6467	3.3896	3.7655	4.5951	4.2743	5.2145	3.4114	3.6323	3.3334	5.2887	3.8268	5.4087	7.027	5.0032	3.6971	2.9411	4.1595	4.8349	5.2079	3.4383	4.9392	4.5747	5.8819	4.7554	5.3345	5.5264	4.8743	4.95	5.7317	5.2242	4.3916	6.2861	4.375	4.1667	4.8217	5.1942	5.1297	5.1408	5.2898	4.7719	5.0858	4.5317	5.6378	7.2949	5.2961	5.025	6.9726	4.1667	3.7082	4.5192	4.6323
PF3D7_1412900.1.mrna1_1	PF3D7_1412900.1.mrna1_1;218	218	5.9766	5.1599	4.3561	4.8997	4.7522	8.0262	4.2653	4.2479	4.263	5.5185	5.2044	4.7142	5.0045	4.784	7.7342	4.272	5.5176	4.4489	4.1707	5.4012	5.4492	4.7038	4.033	2.8797	6.6447	3.4476	3.5311	5.0041	4.9514	6.2311	5.5357	1.8679	3.8807	6.1985	3.903	3.6645	4.0892	3.6194	3.9467	3.757	5.2494	3.8227	4.701	4.627	4.0522	6.0233	4.7522	3.8032	4.1835	4.8425	6.0781	4.862	3.4621	4.6467	4.5552	3.5298	4.6106	5.2071	5.3431	4.7388	5.2817	5.6288	3.3547	4.3219	4.9676	4.8885	2.9069	4.0678	5.5144	4.126	4.5078	4.8919	4.3764	5.1993	4.8634	4.8161	7.1647	4.6496	5.306	6.3252	4.9514	3.4738	3.4712	4.1506
PF3D7_1412900.1.mrna1_1	PF3D7_1412900.1.mrna1_1;219	219	4.7793	5.2961	4.2342	4.9359	2.7071	7.1076	4.6848	4.26	3.4607	4.4796	3.7463	4.8605	4.0798	2.8914	7.0152	5.0721	5.2596	2.5135	4.3441	4.9416	5.814	2.568	4.7522	4.565	5.4162	5.2261	5.4016	3.7782	5.796	6.5062	6.1532	3.8709	5.2828	5.2153	5.8362	3.4316	2.7782	4.1985	5.522	2.3045	4.3882	4.2141	5.5756	4.1085	2.8972	6.7013	5.0041	4.0522	4.5765	4.337	5.0188	4.4039	2.8319	5.0892	5.04	4.6346	3.4931	4.84	6.1961	3.3219	5.0206	5.5738	4.211	3.9745	5.44	4.8515	2.4673	4.4653	2.5008	3.4634	5.4944	4.9246	4.915	6.5301	5.0631	5.5097	7.2323	4.4087	5.7923	7.5378	5.7131	4.6668	4.3313	4.7602
PF3D7_1412900.1.mrna1_1	PF3D7_1412900.1.mrna1_1;220	220	5.4016	5.9526	5.1131	5.0219	4.3568	6.5838	5.5151	5.4764	6.1593	6.0391	5.4479	3.359	5.0934	5.4886	7.4963	4.5008	5.8204	3.4222	4.3909	6.0137	6.8222	4.0461	4.3882	5.6118	5.5577	4.814	3.7474	5.1977	4.9928	6.5322	6.0851	3.0824	5.6427	5.6141	5.7415	5.6094	4.9288	4.7442	5.0157	3.4919	3.926	3.0461	5.9745	5.5286	5.3957	7.4506	4.2063	3.5993	5.2288	5.3494	6.2561	5.466	5.1759	5.5877	6.7063	4.0018	4.9639	4.917	6.8489	4.4874	4.9322	7.0314	5.9004	5.3462	7.7806	5.2396	2.4725	4.8084	4.6876	5.0836	4.8953	5.1538	4.5801	6.9377	6.4263	5.2223	8.6323	5.1309	4.7148	8.7056	6.068	2.6576	4.9322	5.769
PF3D7_1412900.1.mrna1_1	PF3D7_1412900.1.mrna1_1;221	221	6.0378	5.1791	5.1069	4.2957	2.269	7.9371	4.7021	4.2257	4.1102	5.5351	4.0824	4.8758	5.3085	3.6029	7.7353	4.2487	5.2596	3.9467	2.8217	4.9165	6.154	5.8384	4.9686	6.7339	4.4162	4.4816	6.2863	3.7687	4.9112	5.7957	4.6854	1.3951	6.7844	4.3937	4.5922	3.9146	4.588	4.3653	4.8629	2.373	5.3031	2.585	3.5957	3.8043	4.2585	6.8908	4.7527	5.1465	4.839	3.2048	5.8797	5.0286	7.1084	6.4648	5.627	4.585	3.7355	5.1894	6.1245	5.1546	5.2059	7.4324	5.5629	3.6381	5.9619	4.9814	3.6576	3.2188	3.4489	4.9117	3.4712	4.7782	3.6565	6.5401	5.2604	4.5862	7.9985	4.844	6.347	6.4735	5.5106	3.797	4.5874	4.9345
PF3D7_1412900.1.mrna1_1	PF3D7_1412900.1.mrna1_1;222	222	6.2763	5.2906	3.8032	4.6554	4.1326	7.3938	4.5987	4.712	5.4253	5.6067	3.8807	4.4276	4.1285	4.7645	7.3829	5.0121	5.5345	4.354	4.2157	5.9406	6.8514	5.4155	4.0126	6.4261	8.9575	5.408	5.1579	5.2939	6.3194	7.0279	5.6413	3.4957	6.2403	9.2987	5.8445	5.0836	4.3161	4.4323	5.5868	5.1993	4.8243	4.2787	5.9395	4.1342	4.1953	7.9202	5.1739	5.1404	3.9873	4.3125	5.5521	3.8278	6.2388	5.8667	5.8215	4.09	3.479	4.9184	6.7401	4.8298	5.3147	6.5273	9.2903	5.1827	5.1031	5.3778	4.7463	5.6308	3.841	4.889	3.8329	3.8953	4.2257	6.7802	5.1469	5.3078	8.4303	8.8386	5.2106	5.853	5.7192	4.1481	5.9453	6.6018
PF3D7_1412900.1.mrna1_1	PF3D7_1412900.1.mrna1_1;223	223	5.3764	5.7134	4.8758	5.0317	4.7608	7.7804	4.8339	4.153	4.3306	5.9869	5.1651	4.5613	4.5957	4.0824	7.4869	4.649	5.135	2.4141	4.4594	6.8345	5.3868	3.8186	3.849	5.0695	5.7853	4.4396	4.2342	4.5607	5.596	5.8125	5.5129	3.9955	5.1953	5.0951	3.4777	4.1875	3.228	5.0721	5.3071	3.3561	3.7772	3.9973	5.1027	4.1835	3.1811	5.4722	5.2672	5.3632	4.0993	3.8914	5.5053	4.6854	6.3379	4.4168	5.3381	4.6112	4.6421	3.7782	4.9995	3.4383	5.1359	6.0712	5.2091	5.0561	5.2672	5.8086	4.774	4.4712	3.4046	3.7409	2.774	4.5656	4.6023	6.6285	4.5826	5.1445	7.9714	5.6508	5.876	5.6369	5.625	4.2854	4.4289	4.9298
PF3D7_1412900.1.mrna1_1	PF3D7_1412900.1.mrna1_1;224	224	6	5.3723	4.6305	4.7908	3.8659	7.1923	4	5.1522	2.854	5.5264	5.2172	4.2928	4.2487	3.9231	6.33	5.477	4.9265	2.1859	4.6363	4.4376	6.0047	4.281	4.2396	3.5753	3.9533	4.9598	1.9486	4.6153	5.7342	4.4899	5.116	0.2141	4.8792	4.497	3.7463	4.0303	3.9241	4.6165	3.272	3.1715	3.6017	3.0409	3.6949	5.0764	3.1554	5.1355	4.8953	5.2157	4.3937	4.2342	5.3345	4.9236	4.3176	4.4861	4.9919	4.4229	4.9787	4.7032	5.4009	3.6679	4.6809	6.4216	4.1035	5.0527	4.8997	5.1048	3.8992	5.407	4.3827	3.6927	3.5236	4.4614	2.6206	4.7975	4.2935	3.8758	7.0229	4.8445	5.466	5.6017	4.3847	2.9486	3.8728	4.8817
PF3D7_1412900.1.mrna1_1	PF3D7_1412900.1.mrna1_1;225	225	5.4279	4.9791	3.8866	4.2593	5.2288	6.2532	4.3406	3.0461	2.7225	5.4273	3.0286	4.1465	4.4323	2.406	5.7076	4.4886	5.1675	5.4346	4.4256	2.9709	4.7871	4.6831	3.7634	4.1035	4.7447	3.9288	2.4931	3.7581	5.0661	4.6971	5.9091	2.84	5.0272	5.51	4.0312	3.7677	6.5248	4.1465	4.9579	2.251	3.1243	4.0144	3.5534	3.5336	4.756	4.0135	4.0496	4.585	4.2615	2.5558	4.6276	4.5103	4.116	5.4591	2.4621	3.1473	4.278	4.8938	4.9561	4.4436	3.6171	5.8605	4.8822	4.9336	5.5558	4.7263	5.1595	5.8972	1.433	4.5741	4.969	4.332	4.2743	5.8567	5.2323	4.5674	6.142	4.9453	4.7032	4.4383	5.7735	3.5286	6.5498	4.785
PF3D7_1412900.1.mrna1_1	PF3D7_1412900.1.mrna1_1;226	226	4.4522	5.6273	4.6668	4.4548	3.1603	5.6659	5.1839	5.0509	1.8237	4.696	4.7803	4.3284	3.5729	2.2141	5.323	4.6809	4.557	4.121	3.5084	4.5065	4.4601	5.0687	5.9062	4.1811	4.6707	4.4121	4.0444	4.862	4.9406	5.7695	4.9388	5.1313	3.774	4.8068	3.858	2.3161	3.3757	3.8689	4.477	3.5692	4.6893	4.278	5.7921	3.6439	1.6508	2.0942	4.7474	4.8043	3.6633	4.1276	4.7285	4.0461	3.6439	4.862	4.6346	3.5789	4.2411	5.3906	5.0139	4.3462	5.1579	4.7682	3.7268	4.5783	4.1077	5.1595	3.7257	4.2403	4.6904	4.6017	3.2795	4.7944	5.6554	4.9773	4.1595	4.8982	5.202	4.5527	4.6188	3.7082	5.047	2.0108	3.5632	5.791
PF3D7_1412900.1.mrna1_1	PF3D7_1412900.1.mrna1_1;227	227	5.4175	4.5361	3.3909	4.8914	2.9355	5.6267	5.047	3.4502	0.0704	3.4087	3.854	3.6496	3.9298	0	5.7944	4.2472	5.005	1.6915	4.017	4.3999	4.8304	3.488	4.4155	3.0892	4.8022	3.2141	1.1043	3.3896	4.7485	5.6302	4.7777	3.8934	3.7148	3.1715	3.8728	2.9616	3.433	4.7442	5.2102	4.1473	4.0942	3.7214	2.5874	3.2296	2.86	2.5993	4.812	5.1135	3.4141	2.1763	4.0721	4.5002	3.3205	4.2563	4.2787	3.8197	5.0343	5.0067	5.2075	3.4249	5.218	3.1587	4.7829	4.6548	4.6639	4.3399	4.2906	4.5874	3.7677	4.86	3.1359	4.7431	4.3799	3.9533	4.3611	2.4699	5.1123	5.2342	4.9198	4.4561	3.5286	0.4647	4.3923	4.7871
PF3D7_1412900.1.mrna1_1	PF3D7_1412900.1.mrna1_1;228	228	5.3625	5.5226	4.6826	4.8958	2.8237	5.7634	4.5053	1.3448	0.0566	3.7856	3.4867	0	3.0233	2.8115	5.7118	4.3764	5.2994	0.1243	5.3359	3.969	3.9991	3.6496	4.2585	4.9449	4.9542	2.8758	1.8359	4.5267	4.4074	2.8379	4.8146	1.1827	3.7301	4.8099	5.5777	3.1489	4.3161	3.4816	5.1679	4.5564	2.905	3.757	5.0352	4.2683	2.9672	3.5273	4.3262	4.4861	3.0126	4.0018	4.5454	4.0635	1.8758	3.8369	4.3477	3.7148	5.1031	4.4867	5.2133	3.5741	4.3441	4.4316	2.4699	3.5236	4.0841	4.5185	3.5741	5.0422	4.431	3.7495	3.5814	4	3.6288	4.8753	3.1731	3.9635	4.7777	4.1546	4.2891	4.2928	5.0396	3.4303	4.717	4.1683
PF3D7_1412900.1.mrna1_1	PF3D7_1412900.1.mrna1_1;229	229	4.6893	5.0921	4.7485	4.5674	3.9699	5.4346	3.991	2.7049	1.7355	4.846	4.0391	4.1787	3.511	1.9928	4.4229	5.2574	4.3205	3.6633	3.7377	1.6736	4.1938	4.5103	3.9846	3.5814	4.1481	1.2928	4.1643	4.7981	3.6147	4.7137	4.8768	0	4.1152	3.1938	5.1194	2.7845	2.254	4.5466	5.1902	4.1243	4.4429	3.6076	3.9392	4.4423	3.0514	3.5717	4.4757	3.6496	1.144	3.9146	4.1922	3.853	2.1243	4.0347	3.7549	3.6633	4.7175	5.5717	4.9841	3.8319	4.86	2.6253	3.2418	4.5686	3.269	4.7645	3.7049	4.0027	4.4269	3.0704	3.9991	4.4718	5.1922	4.0583	4.4925	4.0303	4.8022	3.8817	5.3968	5.1123	3.856	3.8063	1.3618	2.5211
PF3D7_1412900.1.mrna1_1	PF3D7_1412900.1.mrna1_1;230	230	5.3695	5.5065	3.9098	1.7312	3.7835	7.381	4.4841	3.5729	2.5435	4.4835	2.7181	3.86	4.488	0.3103	7.3675	4.4456	3.9864	1.2987	4.4283	2.6645	5.3885	3.9495	4.6456	4.7296	4.9312	1.2016	2.067	4.4463	3.7495	4.8115	4.5223	1.8718	3.2172	4.2735	4.2585	3.5765	3.6076	4.8099	4.8689	4.5078	3.9533	5.3448	3.8649	4.1408	1.433	3.7388	5.3391	5.054	4.5084	2.2079	4.6235	4.2817	4.0444	4.1144	4.4899	3.5583	4.6927	4.6747	4.1085	4.4867	4.0592	3.6611	4.4376	3.7677	2.4141	4.9184	4.3384	3.4529	3.7751	3.8728	4.2334	4.4957	4.3923	4.6982	5.0457	4.4764	4.9103	3.0687	4.8982	2.5185	3.3176	4.1424	3.9616	4.6241
PF3D7_1412900.1.mrna1_1	PF3D7_1412900.1.mrna1_1;231	231	4.712	4.4983	4.7087	4.4128	2.1473	5.2028	2.6826	3.0959	3.384	4.2494	3.99	2.251	3.841	3.5886	5.6433	4.1938	4.2494	1.4647	3.8875	4.7181	4.1326	4.9736	3.4828	3.2126	3.2765	2.7527	3.6194	4.8856	3.5874	5.6999	4.5795	0.7485	2.7549	5.3045	3.9495	2	3.2032	3.4101	5.1603	3.6427	3.189	3.7845	4.3356	4.5478	4.3709	4.9193	3.342	4.5336	2.86	4.1094	4.3896	4.26	3.1985	4.6576	4.3399	2.8856	4.6064	4.8934	5.0325	4.3001	4.3604	3.5059	4.7671	3.1603	4.6334	5.0081	3.7225	4.7756	4.4931	4.1144	4.4594	4.7923	4.9203	4.7629	4.0721	4.3484	5.1497	2.5059	4.3909	3.3519	3.904	2.8298	4.3868	4.7398
PF3D7_1412900.1.mrna1_1	PF3D7_1412900.1.mrna1_1;232	232	5.1619	5.9338	4.8634	4.9777	3	6.8326	4.5898	3.3576	1.111	5.0579	4.1152	4.272	4.9542	1.6781	5.6966	5.1069	4.14	3.6323	3.4841	2.7677	3.4276	3.1424	5.025	4.8938	4.7965	3.4931	4.6876	3.3045	5.0365	5.903	5.4423	2.7049	3.8156	5.1847	3.0892	3.852	4.4679	3.5729	4.9616	4.5478	5.8248	4.8807	4.8166	4.7533	3.5957	3.3491	4.0233	4.7393	4.7944	1.7442	5.4935	5.1542	2.7845	4.5478	3.8679	3.2795	3.9928	4.5619	5.0566	3.8943	4.6029	4.8846	5.0184	3.853	3.5008	4.0909	4.856	5.2917	3.926	3.7463	2.4005	4.1938	5.228	4.347	4.5185	4.4744	6.2038	3.5632	5.2172	5.1489	3.669	1.263	5.1619	4.5367
PF3D7_1412900.1.mrna1_1	PF3D7_1412900.1.mrna1_1;233	233	5.8718	4.986	4.4561	4.4323	3.5993	6.6112	4.4757	3.7355	3.1763	3.5148	5.0527	2.1731	4.266	3.8369	5.9155	4.306	5.6038	2.5801	4.479	4.3709	3.98	4.9322	4.1747	2.9745	5.1077	3.3377	3.8885	4.5116	3.2943	4.8166	6.9887	4.1579	2.8992	5.354	3.1293	1.7655	4.254	2.5509	4.3291	3.756	4.6053	4.5317	3.8032	3.2913	3.7159	5.0904	4.2817	4.6999	4.3255	2.0496	4.6775	4.6282	3.0704	4.3937	4.6381	4.2832	3.5717	4.1243	5.1276	5.073	4.5447	4.6299	4.4561	4.3957	4.8515	4.4289	2.6369	4.7845	4.0781	4.2472	3.5236	5.087	3.5595	3.645	5.3747	4.6381	6.1196	4.7181	4.4101	4.8595	3.852	2.1603	3.862	5.1863
PF3D7_1412900.1.mrna1_1	PF3D7_1412900.1.mrna1_1;234	234	5.263	4.585	4.9768	4.9579	4.1514	6.3583	3.9727	5.2192	3.0036	4.2705	3.5957	2.3785	4.116	3.1391	5.7774	4.5662	5.3937	2.8953	3.3334	5.822	3.943	3.842	4.8929	2.3074	4.3399	1.7782	2.7782	4.1985	4.6392	3.4803	5.3438	2.5484	3.1144	4.6622	3.7104	3.3533	4.2645	4.0951	4.4575	3.9946	3.856	3.4594	4.5922	4.0747	3.7181	4.6508	4.7082	4.5342	4.3132	2.1953	4.3681	3.9117	2.9946	4.5552	4.3306	4.4476	5.1152	4.5286	5.2657	1.7698	3.6993	5.1795	3.1875	4.2765	3.5692	4.3639	4.6769	4.1085	7.516	2.9837	4.9722	5.3316	4.1803	3.9964	3.9846	5.2627	5.1574	2.4195	4.5558	5.3702	4.7592	3.9837	5.5413	6.7103
PF3D7_1412900.1.mrna1_1	PF3D7_1412900.1.mrna1_1;235	235	5.3712	5.3295	4.5367	2.9928	3.6542	5.7666	4.3764	2.926	1.4594	4.4581	5.0687	3.0687	3.2141	0	5.3799	4.1906	4.5065	0	4.6548	3.7929	5.1018	4.1731	4.9331	3.0858	4.504	3.1094	3.8369	5.1355	4.6212	5.5521	5.558	2.6415	4.6803	4.4033	5.0166	3.7814	4.0824	3.111	4.5348	3.1293	4.8006	0.4854	3.9345	3.4841	1.1699	3.7517	4.9458	4.2334	2.4803	3.706	5.4135	4.6685	3.6949	4.2157	4.0461	4.6017	4.5447	4.6456	5.3691	4.9891	4.594	5.0904	3.943	4.8605	4.1342	4.7388	3.848	4.0807	5.0819	3.8227	3.5059	4.9667	3.85	4.1659	4.3937	3.0875	5.7477	3.742	4.9941	4.6633	4.4699	2.5969	4.2288	5.0904
PF3D7_1412900.1.mrna1_1	PF3D7_1412900.1.mrna1_1;236	236	4.7586	4.8535	4.847	4.5185	3.9088	5.3551	4.2095	4.6696	3.8197	4.7159	3.3854	4.433	4.5874	0	5.2836	4.5053	5.0613	3.0108	3.2357	3.9616	4.4581	4.3448	4.3096	3.2824	4.3341	3.2418	2.3448	0.5945	5.0378	4.1119	4.269	1.3161	4.211	4.8037	4.7533	3.0444	5.0259	4.3964	4.4906	3.5922	3.7082	4.3723	4.5014	3.3785	2.943	2.568	4.5466	3.06	3.5059	2.4777	4.5699	4.3813	3.2449	3.6218	4.1739	4.6352	3.7581	5.2483	5.4555	3.6218	4.4995	4.2334	4.4621	4.7565	3.1969	4.6525	3.3491	5.1731	3.8176	3.6194	3.9764	4.0496	4.2795	4.7876	3.4764	5.1751	5.3607	3.0704	5.7214	4.6171	3.1359	3.5729	2.5969	4.2653
PF3D7_1412900.1.mrna1_1	PF3D7_1412900.1.mrna1_1;237	237	4.9676	5.1039	4.5969	4.0188	4.9369	5.1707	4.9155	3.5753	3.254	4.5279	5.0815	3.5656	4.6769	5.8099	4.3611	3.7687	4.9602	3.1731	4.8575	3.7225	4.4436	4.5601	4.9155	3.8689	3.254	3.7398	2.8094	4.712	4.0054	4.4944	4.3349	3.0126	3.9088	4.4861	4.5644	2.5922	4.7004	2.4463	4.3031	2.1342	4.7787	3.9098	4.9519	3.8001	4.5668	4.862	3.0755	3.4725	2.9672	1.0772	4.7436	4.8846	2.3674	4.0985	3.8379	3.3448	4.0858	5.7824	5.3377	4.9373	5.1214	5.1469	3.925	4.0081	3.9126	5.1542	3.3334	3.6253	4.235	4.5638	4.5898	4.0295	4.2832	5.2724	4.749	5.4107	5.717	5.2059	5.4276	3.359	1.4957	2.4673	4.5173	5.2472
PF3D7_1412900.1.mrna1_1	PF3D7_1412900.1.mrna1_1;238	238	5.3259	5.7455	4.7115	5.0665	1.0286	4.585	5.7271	4.0976	3.859	4.6415	9.9912	3.0652	4.6264	3.6369	4.588	5.3736	4.4343	2.5874	4.5229	5.5141	4.6421	4.3903	4.3971	5.0418	5.3423	2.4489	4.7618	4.5072	5.6212	4.4718	4.991	2.4222	4.9184	4.1691	4.7463	2.6485	5.057	4.5185	4.8435	2.3448	4.5668	4.916	5.1667	4.1177	5.0794	7.6513	5.2415	5.1953	2.8197	3.6588	4.4456	4.7301	3.859	4.6223	5.6727	7.5635	4.4046	4.9416	7.0038	2.8934	3.9837	4.4356	3.3161	4.8232	2.9745	5.6346	4.3847	3.9021	4.1243	4.266	5.6253	3.3576	6.6984	6.6292	4.3399	5.0112	5.9047	4.0687	4.6599	4.7065	4.3611	4.3234	4.4835	4.2593
PF3D7_1412900.1.mrna1_1	PF3D7_1412900.1.mrna1_1;239	239	5.8037	5.2798	5.1223	4.7975	3.1843	4.7751	5.8097	5.7298	3.1554	5.0661	3.4751	4.9607	5.029	0	4.5141	5.5084	5.4175	4.4107	2.5656	4.546	4.0063	4.1497	5.0695	5.5008	4.4094	2.8319	4.0841	5.2491	4.9528	5.0081	5.3107	5.0413	4.7442	4.3792	5.0413	3.5286	3.9486	4.2675	4.3111	3.7856	3.5886	3.6668	5.8555	4.0496	3.9212	6.2054	4.3484	3.5484	3.9107	2.9561	4.7328	6.2711	2.7485	5.7832	5.1235	6.3667	5.2517	5.3792	6.457	5.9107	4.6276	4.332	5.0126	4.9713	4.6218	4.8812	2.5286	4.8176	3.7104	4.0339	6.7439	3.98	6.4366	5.8994	5.5583	4.8625	5.7814	5.0045	4.9069	4.2426	5.3223	2.6041	5.223	4.6508
PF3D7_1412900.1.mrna1_1	PF3D7_1412900.1.mrna1_1;240	240	6.2713	4.7819	4.8674	4.4679	4.0426	5.2858	5.0157	4.1268	1.157	5.3726	4.2698	3.4114	4.5267	3.2839	5.5301	6.1585	5.5632	2.3161	1.0496	4.2645	4.2802	4.6531	3.717	5.1436	4.8723	2.7027	3.3491	2.8777	3.4289	6.1469	5.7522	4.0909	4.5686	4.9814	4.292	1.7355	4.3868	4.1276	4.8963	3.4114	3.7049	3.4276	3.7225	4.3074	5.78	6.3214	4.6011	4.5644	4.0747	1.7355	3.8217	4.1268	2.926	4.1235	4.7745	8.0903	4.3045	5.4057	7.0545	4.6971	4.8309	4.0045	4.8629	3.7613	4.723	4.9453	2.8699	5.4138	4.4542	3.9107	6.351	4.546	5.4026	6.8894	5.029	3.9882	6.3259	2.342	4.5546	5.2487	4.8369	1.86	4.2743	3.8156
PF3D7_1412900.1.mrna1_1	PF3D7_1412900.1.mrna1_1;241	241	6.2313	4.6218	4.3806	4.7087	4.9709	3.8768	7.3053	4.366	5.8746	5.9991	5.0631	3.8063	4.6651	5.5207	4.6673	7.858	5.8379	2.5236	4.1779	3.6112	6.643	4.6171	5.8382	8.7721	4.2095	4.7382	3.7323	4.9083	5.0963	6.9015	6.4256	4.4718	9.0368	4.1771	4.314	4.4249	5.841	3.5583	4.855	4.0566	2.9011	4.2079	6.0281	5.353	5.5075	10.8878	4.9579	4.934	4.3764	3.5059	4.3262	5.3916	5.1223	5.359	6.1835	11.0254	5.2265	5.6226	8.5382	5.6693	5.6673	6.9391	5.2728	5.0466	4.3147	5.2694	4.4893	4.1611	5.0631	5.4995	10.3525	4.5832	7.6508	9.5124	4.9298	4.7882	6.6719	6.1412	5.1144	4.7608	4.3198	3.5435	3.7257	4.4476
PF3D7_1412900.1.mrna1_1	PF3D7_1412900.1.mrna1_1;242	242	7.0128	6.5283	4.9255	6.3078	4.511	3.1309	6.6878	4.0781	3.2388	5.9873	4.8953	3.9326	5.2551	4.1827	4.859	7.9425	4.7126	3.8094	3.3716	4.8212	7.2083	4.2265	6.9137	10.5113	5.3241	3.0374	0	3.5223	5.7764	7.2276	5.8839	6.8239	10.2609	3.957	4.319	3.6253	6.8992000000000004	3.756	5.1922	6.0819	4.5472	3.7887	5.647	3.7323	4.9891	12.2911	4.26	4.903	3.9269	4.5916	3.844	5.0444	2.5385	4.2334	6.9839	12.7635	3.8319	5.5898	10.9927	2.5236	4.7306	7.9382	7.498	4.89	2.6135	5.1882	3.1094	3.8924	5.5975	6.8894	12.1922	3.9699	6.229	10.4743	5.532	5.0405	8.0141	6.2313	5.1073	1.9855	5.879	3.8924	4.8812	3.2095
PF3D7_1412900.1.mrna1_1	PF3D7_1412900.1.mrna1_1;243	243	6.1695	5.8992000000000004	4.2087	5.5561	3.4276	2.6182	7.4749	4.0712	3.1587	5.88	4.4249	4.5065	5.9129	1.3951	3.3646	7.8484	4.8733	4.7544	4.3434	5.073	6.8688	4.0444	6.6259	9.7994	4.9809	1.3391	4.1651	3.6826	5.4915	7.213	5.0875	6.191	9.8434	5.8412	4.9035	3.942	5.8829	4.0747	4.6082	6.4441	4.5705	4.0063	6.6107	5.3338	4.8445	12.382	3.3001	5.1198	4.0188	4.0224	5.3327	4.785	3.3799	5.7493	6.7155	12.4079	4.3604	5.0609	10.788	4.5638	5.2544	7.4692	6.9091	4.6747	5.5506	4.8186	5.0841	5.0099	3.9846	6.4361	12.2728	4.157	7.4989	10.5859	4.5342	4.5874	7.5219	6.4126	5.223	5.0997	3.7845	0.8319	6.101	4.238
PF3D7_1412900.1.mrna1_1	PF3D7_1412900.1.mrna1_1;244	244	5.5735	5.3607	5.2449	4.9141	3.0583	5.4522	5.6076	2.9165	0.696	4.9805	3.8669	3.4276	4.0144	3.8043	4.4195	5.3391	4.2479	4.5632	4.9054	5.4986	4.6685	3.5447	5.1293	9.8929	6.9336	3.7181	4.4874	4.3306	4.292	5.4928	5.2876	3.6253	9.6488	7.6668	3.0772	3.2157	4.4912	5.3487	4.6988	4.6899	4.2242	4.3291	6.8786	9.3412	3.2824	9.9079	4.1898	5.04	4.7458	4.2713	4.1579	4.8797	4.5868	5.0237	4.9222	10.1004	3.4449	5.879	7.7901	4.4828	4.1235	5.3892	5.0312	4.5753	1.3951	4.8669	3.6017	4.7159	5.225	5.6741	8.9808	6.0152	5.9602	7.6101	4.4236	4.8058	6.2709	5.1623	4.9662	4.354	4.3903	3.2854	3.366	3.7824
PF3D7_1412900.1.mrna1_1	PF3D7_1412900.1.mrna1_1;245	245	4.9074	4.8505	4.8465	4.0557	3.4568	4.2683	4.126	3.9069	3.0687	4.7425	3.4647	2.8895	4.6837	0	3.5898	4.6229	3.851	2.0391	4.6188	4.0635	4.4731	3.7082	3.7666	3.5122	3.8227	2.9165	2.7761	4.332	4.7576	4.7766	4.275	2.8298	4.144	3.6622	3.925	3.1779	3.6668	2.3646	3.0018	4.6949	2.1953	4.281	5.3937	4.0188	3.3234	4.431	4.3736	3.2342	3.306	1.9561	4.5416	5.314	2.926	5.0413	3.797	5.756	4.3992000000000004	4.6323	4.2994	3.4995	3.5336	5.021	4.073	5.6147	5.8369	5.04	3.8012	5.5166	3.5862	4.5534	4.3923	4.7032	5.0461	5.0255	4.8115	4.3903	5.7965	4.1635	4.8812	4.9855	3.437	1.3674	4.4705	2.025
PF3D7_1412900.1.mrna1_1	PF3D7_1412900.1.mrna1_1;246	246	4.6294	4.1643	4.8181	4.3284	3.8227	3.6369	4.5656	4.2196	3.8237	5.1264	2.4489	1.5945	4.4067	0	3.1906	5.849	4.5814	4.8032	4.5717	4.7175	4.4796	4.1144	3.7782	4.7517	4.0849	4.3688	3.8248	3.7866	5.2091	4.8263	5.2836	3.2957	3.4634	4.9855	4.9406	2.4033	3.3176	3.796	4.9165	4.5753	4.925	4.135	5.0841	2.0635	4.1119	5.0112	4.3306	3.6288	3.7115	1.6462	4.6859	3.2869	2.4931	3.9809	4.1309	4.6724	4.8207	4.9088	5.6676	4.225	5.0509	3.0976	3.7538	4.4396	4.5509	3.9326	4.0875	4.8349	4.0583	3.5862	4.841	5.4986	3.2555	3.9079	5.23	5.5844	5.9711	4.3505	5.2098	4.6977	2.2048	4.2957	4.8283	4.3688
PF3D7_1412900.1.mrna1_1	PF3D7_1412900.1.mrna1_1;247	247	5.7761	5.3509	4.7975	4.9741	1.6415	4.3306	4.7214	4.4249	4.1408	4.8963	1.269	3.7782	4.8104	2.5236	2.3923	5.7417	5.8032	4.3125	1.6276	4.204	5.1367	5.796	4.1803	4.1185	5.4416	3.7159	3.1635	5.0391	4.4841	5.1477	5.2071	2.774	4.504	4.7724	2.2048	3.8125	1.4436	4.3399	4.7236	3.9561	6.0674	4.4216	4.6622	4.8723	3.9982	5.3063	5.0094	5.0201	3.1603	5.278	4.7334	4.4899	3.1473	5.7434	5.302	4.1252	4.4396	4.7501	5.1851	3.6005	4.7714	4.6932	4.905	5.3041	4.857	4.4067	4.269	5.7296	4.9727	4.7296	3.8227	4.9463	5.7931	4.7965	4.0135	5.2453	5.9366	5.3743	5.5768	5.0422	4.969	4.4686	4.6363	2.5705
PF3D7_1412900.1.mrna1_1	PF3D7_1412900.1.mrna1_1;248	248	5.3448	4.2532	5.1886	5.2998	4.5564	4.3205	6.9615	4.4614	3.6276	5.5871	4.4796	3.6542	4.1651	1.511	4.6106	7.9633	4.1334	3.942	4.6433	4.9995	4.9565	5.4259	4.9495	3.7687	4.846	3.0479	4.1811	3.7793	5.0717	4.4323	4.7602	1.281	4.9977	4.2494	2.6758	3.6769	4.8972	4.8099	4.5987	4.4128	2.5261	2.3448	3.9241	4.9241	4.2847	4.8525	4.0383	4.3399	4.8968	4.2943	4.9246	3.8379	3.7506	5.0286	5.1218	5.7549	4.1169	4.8298	5.5385	4.4005	5.098	4.7538	4.4867	5.0264	4.6467	5.2418	2.4141	4.7306	3.7613	4.1318	4.9828	4.8733	3.842	4.263	4.2487	4.3512	5.4336	4.8425	5.1206	4.0435	4.5662	3.9551	3.4128	5.6721
PF3D7_1412900.1.mrna1_1	PF3D7_1412900.1.mrna1_1;249	249	5.4686	5.8309	4.2319	4.9837	4.0824	4.9736	10.6975	4.4443	3.6218	4.9823	4.3674	3.6485	5.2653	3.342	4.5632	11.9902	4.5373	4.8339	4.4692	4.6554	4.4893	3.5619	4.238	3.5348	5.2906	4.0592	4.0224	4.5122	4.1587	5.4406	5.3813	1.5059	4.5361	4.7317	4.546	3.5148	3.6381	4.0036	4.852	5.0374	4.1715	2.0356	4.3512	3.7793	3.4725	5.8965	3.257	4.797	2.1043	3.9561	5.4545	4.9941	4.0738	4.9995	5.478	6.1979	3.7897	5.1659	5.7447	3.5826	4.9777	5.4725	3.8012	4.7629	4.852	4.839	4.2795	4.8694	4.1326	4.2032	4.9131	4.4919	4.7366	4.6387	4.9359	4.7159	5.4084	3.841	5.1981	4.4356	3.6276	1.4114	2.3277	3.9533
PF3D7_1412900.1.mrna1_1	PF3D7_1412900.1.mrna1_1;250	250	4.6702	5.8407	4.0548	4.4925	4.0687	4.101	5.0018	2.9782	2.8074	4.9805	3.2525	4.3889	5.0768	3.1859	4.4101	5.6865	5.0383	4.2972	4.1094	4.3632	3.7918	4.8525	4.645	2.797	4.4469	3.925	3.111	4.238	4.9607	4.8977	5.4036	4.3778	3.6147	4.1522	4.1185	2.4249	4.4356	3.3031	4.554	1.8278	4.4957	3.7071	4.5922	4.275	4.7991	3.0583	3.7549	4.8861	5.7882	1.7093	5.1635	5.383	3.3505	4.6536	3.8787	0.251	3.5261	4.375	5.6901	4.009	4.784	5.7279	4.7225	4.2456	4.7452	3.6182	4.3132	3.859	4.8773	4.9155	3.5273	4.8768	3.3334	4.844	5.7631	5.0841	6.7584	4.5148	4.4679	4.7021	4.7004	2.025	5.3201	4.3255
PF3D7_1412900.1.mrna1_1	PF3D7_1412900.1.mrna1_1;251	251	5.434	5.1375	5.3512	4.4128	2.9855	3.5993	4.9303	3.7835	4.1424	5.0794	2.9411	4.9519	4.8037	2.3219	4.2257	5.1243	5.1436	2.26	4.6247	2.2203	2.2898	4.1546	3.9222	4.3291	4.5674	3.5072	2.6088	4.5129	4.6982	5.0144	5.26	1.1243	2.774	4.9882	5.6141	3.3743	3.366	3.7301	5.3252	3.5072	4.7252	4.1185	5.0005	2.8817	1.7442	3.2172	4.9136	4.477	3.5607	4.4575	4.8982	4.905	0.0566	4.8329	4.6153	3.9279	4.6153	3.6415	5.2392	3.6982	4.9873	6.1152	2.5753	4.111	2.9819	5.2821	4.4509	5.202	5.1077	3.0409	3.157	3.8866	6.0631	6.1402	5.0985	4.5668	6.6972	5.243	5.157	2.8359	4.749	3.7538	5.0286	4.4751
PF3D7_1412900.1.mrna1_1	PF3D7_1412900.1.mrna1_1;252	252	5.7071	4.7565	4.9777	4.8856	2.0635	4.8374	4.8135	4.4363	2.757	4.3298	4.8379	2.7268	4.5922	0.84	4.4209	5.0845	5.4637	2.6645	4.8836	4.4236	4.7897	2.8738	5.3719	4.0514	5.3111	3.5945	4.7082	4.8465	5.5647	5.5163	4.7544	4.0063	4.7469	5.0631	4.6713	4.6854	3.8963	4.9288	4.6188	3.6496	4.6696	4.7323	4.8812	3.4568	4.957	4.8866	4.588	5.0963	3.8022	4.1627	5.2234	5.1599	3.6814	5.0553	6.1544	3.7137	4.7666	4.1675	5.7195	4.441	4.5534	6.797	6.0997	5.2824	4.435	5.0135	3.848	5.3961	5.0237	4.6662	4.3681	4.9486	5.4316	4.7756	5.4624	5.7225	7.6064	5.5521	6.3797	4.1497	5.2813	2.9107	5.6282	5.7721
PF3D7_1412900.1.mrna1_1	PF3D7_1412900.1.mrna1_1;253	253	5.6599	5.302	4.2126	4.6679	4.0277	5.0596	5.2578	4.0045	3.546	4.7908	3.6017	4.2296	5.0492	2.6758	3.5261	5.7711	5.4774	4.1906	4.6707	6.0531	4.4162	5.1006	6.009	5.7708	5.0063	4.8515	3.4168	5.6372	5.4722	5.3785	5.7658	4.2824	5.4131	4.627	5.114	4.3277	4.4803	4.7677	5.3377	3.9681	4.1811	5.1663	4.257	3.1506	4.6887	3.8914	6.3619	5.3125	4.6241	5.0268	4.7236	4.8405	4.0461	5.3063	4.4114	3.2063	4.4436	5.5021	5.8895	4.9995	5.2122	6.21	4.7181	5.2521	3.0704	4.5886	4.2906	5.779	4.6496	4.2479	4.8699	4.1152	5.029	5.4091	5.5573	5.9277	6.3407	5.4172	6.5119	5.8169	5.4155	3.3161	5.4822	7.0034
PF3D7_1412900.1.mrna1_1	PF3D7_1412900.1.mrna1_1;254	254	5.9277	5.6197	4.3277	6.0281	4.0968	5.6974	5.0657	3.0409	3.7344	5.9551	6.029	6.1504	5.4433	4.4561	5.0303	5.8716	4.4944	4.7431	3.6159	5.3916	5.14	4.8505	3.7887	5.1416	3.8866	5.306	4.9505	4.9607	5.8194	5.151	5.8217	8.0856	5.78	5.4728	5.5883	4.3681	4.8217	4.61	5.6346	4.3868	5.1416	5.5423	5.7079	4.1135	4.9193	4.8982	5.2133	6.3318	4.9588	4.0488	6.2683	5.8293	4.3406	4.9745	4.4087	4.8758	4.6988	4.784	5.1989	4.8555	6.219	5.6002	4.0704	5.6221	5.3248	5.4581	4.6182	5.9681	5.4705	4.9523	4.1659	5.6311	5.6885	4.7703	4.9602	6.1735	6.5119	4.903	5.1181	5.2184	3.855	5.0352	4.5141	6.0197
PF3D7_1412900.1.mrna1_1	PF3D7_1412900.1.mrna1_1;255	255	5.7085	5.9844	5.098	4.1391	5.4084	3.5583	5.2384	4.5046	4.4463	5.3388	5.0682	4.9928	4.2517	5.4202	4.5735	5.7605	5.2067	4.09	5.1322	5.5644	3.3477	5.5561	5.6079	6.007	4.712	4.7772	4.6679	4.8298	5.7247	5.7051	4.9369	4.054	4.9467	4.3937	4.8743	4.5329	5.0281	4.9941	5.1651	4.488	4.4989	4.7344	4.6809	5.9291	4.6843	3.2479	6.3635	4.7735	4.6865	3.8972	4.9016	5.2547	5.5429	6.301	3.6645	4.5546	4.7377	5.0909	4.6639	5.0157	5.9126	5.7562	5.3554	5.4979	5.101	4.7729	5.1169	5.8199	5.3723	4.8146	4.3702	4.7032	6.5642	5.3399	4.009	5.9148	5.634	5.0286	5.3381	4.8904	5.1583	3.8012	5.3782	6.2821
PF3D7_1412900.1.mrna1_1	PF3D7_1412900.1.mrna1_1;256	256	5.9129	5.1574	5.6876	5.1878	4.4289	3.3923	5.6308	4.7581	4.6323	5.9038	4.6662	6.0148	5.0717	3.6264	4.5129	5.7482	5.4279	5.0391	3.3604	5.06	6.3512	4.0755	5.047	5.2776	5.7315	6.2893	4.1027	4.5711	6.3768	5.2898	5.7317	4.7021	5.6314	5.433	5.6845	4.3384	3.9326	5.2746	5.1867	5.3377	4	4.7219	4.8846	5.2821	5.1473	4.9212	6.3336	6.0164	5.1252	3.8669	4.7142	4.9307	2.4906	5.5236	4.8161	4.4938	5.1123	5.7027	5.4906	4.7021	5.4525	5.2902	5.9729	5.1534	4.3455	4.3505	4.8972	4.9246	6.0817	4.3031	5.3899	4.9236	4.7495	5.144	6.0092	5.8086	6.218	4.8012	4.1611	5.5311	5.0904	4.3923	5.5097	6.5155
PF3D7_1412900.1.mrna1_1	PF3D7_1412900.1.mrna1_1;257	257	6.219	6.1967	4.382	5.5674	3.4751	4.314	5.4074	4.5632	3.0721	6.5512	4.1969	4.4148	5.153	3.9392	4.8384	5.3547	5.8437	3.254	5.3865	6.0455	6.6273	4.3147	5.0374	5.9449	6.5552	4.7082	5.128	4.6387	6.9079	6.3183	5.0875	5.5641	5.6979	5.554	4.6299	4.5416	5.3733	6.009	4.888	4.327	5.1679	4.4614	4.4039	4.6848	5.3129	5.5765	5.5229	6.1363	5.6594	4.144	4.568	5.5481	3.4463	5.4195	3.8001	4.645	4.8202	5.3992000000000004	5.3635	4.6736	6.4232	5.857	4.682	5.4712	4.98	4.9846	4.464	5.4016	6.5188	5.354	3.1859	4.8495	5.7339	5.1477	4.6865	6.0241	6.2439	5.3248	5.7695	5.1522	4.6542	4.7082	6.0836	6.9656
PF3D7_1412900.1.mrna1_1	PF3D7_1412900.1.mrna1_1;258	258	5.5555	5.7983	4.8344	6.0909	5.3201	4.1587	5.2311	4.5735	4.3255	5.5934	6.005	5.0777	4.8938	5.1558	4.2001	4.5078	5.347	4.7371	4.5521	6.4901	5.6349	5.1027	5.7331	5.5823	4.2876	4.8836	4.0917	4.9246	5.5552	5.9932	5.1558	4.4666	5.5665	4.957	4.9411	4.2456	5.3834	3.6679	4.9364	4.9491	4.5065	4.6241	5.153	4.3834	5.0215	4.6639	5.0648	5.8992000000000004	4.1723	4.4854	5.6436	5.1326	4.2854	6.7407	4.3038	5.3975	4.5148	5.6568	5.1607	4.0036	5.9239	6.2685	5.1334	5.5229	3.9699	5.4074	5.4954	6.2477	6.5108	4.7729	4.144	5.0704	5.2645	4.3806	5.3684	6.12	6.1381	4.9439	5.1942	5.4509	5.0997	4.4822	5.6056	6.5443
PF3D7_1412900.1.mrna1_1	PF3D7_1412900.1.mrna1_1;259	259	5.7991	5.9336	5.9062	6.1412	4.9736	4.6775	5.7824	3.2388	3.121	5.7613	5.6247	4.7576	5.723	4.6616	4.9882	5.963	6.0492	5.2559	5.4293	8.0666	6.3558	5.7785	5.2472	7.8279	5.3614	3.7323	4	4.8515	8.6761	8.3491	5.1346	5.4104	8.0976	5.2758	4.2403	5.2079	5.9477	5.6913	6.6179	2.0496	4.916	5.1518	6.1843	5.1243	4.5632	5.5589	5.3438	5.3635	4.0892	5.278	5.6668	4.813	4.9514	6.5429	4.7944	4.5509	4.2165	5.6191	5.3009	4.3455	5.269	5.2373	4.408	4.8664	6.9913	4.6781	5.2521	5.3071	7.7434	5.7027	5.4529	5.5068	6.675	5.2954	5.729	5.9189	6.4666	5.8364	5.2873	5.4456	5.0509	5.6197	6.3932	7.5771
PF3D7_1412900.1.mrna1_1	PF3D7_1412900.1.mrna1_1;260	260	6.3366	5.9505	5.6784	6.4614	5.0027	5.2828	5.7845	4.975	5.2215	6.9073	5.8412	5.4199	5.607	4.8674	5.7666	4.8032	5.6696	5.6548	5.7455	7.4898	5.8329	5.9805	4.3298	6.4141	5.5454	4.957	4.5065	4.8654	6.9764	6.4555	6.8823	5.43	6.5024	6.0072	4.4653	4.2972	4.8415	5.3981	5.5469	5.0652	4.0383	5.3266	4.8797	5.8169	4.6837	5.4479	5.9103	5.5254	4.0461	4.5392	6.5413	5.3012	4.7214	6.0433	4.6977	3.9505	2.1667	7.1295	5.6061	5.0303	6.7105	5.9373	5.8417	4.6932	6.8378	5.0197	4.275	5.9656	7.8174	5.4919	5.4627	5.3653	6.943	5.2223	5.545	6.5856	6.7022	5.8298	6.6604	7.0958	4.3406	5.2585	5.3089	6.7136
PF3D7_1412900.1.mrna1_1	PF3D7_1412900.1.mrna1_1;261	261	6.4291	5.5046	6.1536	6.6206	5.791	6.0514	5.0135	5.7225	4.8293	6.3123	5.849	5.4709	5.5904	4.9079	5.4986	5.2847	4.7148	4.7393	5.7079	7.506	5.9303	6.318	5.7592	6.2089	5.4168	4.5236	3.4263	5.257	7.076	6.4658	6.3577	3.669	5.7816	5.0807	5.6599	4.0206	6.115	5.3558	5.4393	4.7015	3.5484	5.0819	5.3402	6.0622	5.3878	6.0557	4.99	5.7336	5.1755	5.5049	6.1878	5.572	4.6719	6.3868	5.318	5.1156	4.8258	5.986	5.5714	4.6696	6.6852	7.1589	5.5333	5.1289	7.5005	4.4963	5.8202	5.7082	7.8848	5.1898	4.6029	5.3466	7.1458	5.1847	5.6398	6.5942	7.1724	6.675	6.7281	7.3851	5.1461	4.7344	6.335	7.8264
PF3D7_1412900.1.mrna1_1	PF3D7_1412900.1.mrna1_1;262	262	6.464	5.9331	5.9614	5.9373	5.2407	5.6395	4.9635	5.2055	4.1771	6.4492	5.1424	6.0481	5.5613	4.3045	5.8112	4.4686	5.0488	5.4439	4.0009	7.0375	6.1085	6.5106	7.7999	6.9185	5.2843	5.2353	4.5046	4.7724	7.0699	5.9376	7.094	7.5783	6.5192	5.235	5.5059	4.6588	4.8212	4.8212	5.8567	4.2403	5.4822	3.7442	5.3882	4.5552	6.7815	5.8497	6.3736	5.4529	5.7639	3.546	6.2028	5.2234	4.3491	6.0164	5.4416	4.4416	5.5049	6.6807	5.7447	4.7208	6.2771	6.0301	5.7131	4.4712	6.6774	4.9653	4.8909	5.4963	7.2897	5.2098	4.5981	4.5595	8.3752	5.1783	5.8319	6.2673	6.8584	5.9875	6.9962	7.5903	5.532	4.4647	6.5484	7.7415
PF3D7_1412900.1.mrna1_1	PF3D7_1412900.1.mrna1_1;263	263	6.293	6.1252	5.6522	6.188	5.4466	6.3349	6.2095	5.7978	4.6826	5.8914	5.5756	5.5392	5.2784	3.2479	5.2483	4.9759	6.3609	3.8227	5.1318	6.9456	7.1365	4.9402	6.5217	6.7627	5.4502	4.4396	4.2479	5.7247	6.8237	6.9492	6.3201	5.5832	5.7861	5.6462	5.0466	4.4209	5.8851	5.4883	5.9725	5.6261	5.0917	0.5558	5.511	3.568	4.9136	5.1719	6.5558	4.9312	5.0807	5.3892	5.9727	4.7986	4.9279	5.8143	4.5807	5.6747	5.225	7.1473	6.3107	4.4725	6.1621	8.1553	5.4783	5.2887	7.5493	5.2403	5.6758	6.1196	7.5589	5.2392	5.5647	5.2172	7.0776	5.8265	5.6896	6.3031	7.1119	5.8192	6.6259	7.8441	5.2961	5.0281	5.8194	7.4553
PF3D7_1412900.1.mrna1_1	PF3D7_1412900.1.mrna1_1;264	264	6.2439	5.745	5.6121	6.1424	4.3089	5.7339	5.8437	5.7955	5.5053	6.0999	5.2979	5.1791	5.6053	4.4012	5.8686	4.7618	6.3415	4.6259	4.568	6.4621	6.0433	5.8402	6.5529	6.61	4.917	3.4515	5.1445	5.6528	6.6765	5.8797	6.0652	5.5889	6.11	5.6091	4.8723	4.7339	5.6713	5.6519	4.9561	4.9141	5.6966	4.3834	5.9998	4.359	5.2906	5.4928	6.1878	6.5487	5.6267	5.2563	5.4552	4.6005	4.7581	5.8557	5.1342	4.9896	4.9274	6.384	6.3519	5.9062	6.3036	6.69	6.1914	5.005	7.9754	5.0985	5.228	5.3484	6.8806	5.0103	6.3316	4.86	7.1008	6.071	5.963	6.9338	7.8355	6.3616	6.8842	8.3542	5.9222	5.2373	5.5841	7.233
PF3D7_1412900.1.mrna1_1	PF3D7_1412900.1.mrna1_1;265	265	5.6927	6.1504	6.5041	6.1243	5.0734	5.7639	6.1675	6.1148	5.005	5.4413	4.9378	6.9491	5.9033	5.1655	4.4502	5.4538	6.7768	6.1969	5.2683	7.2863	6.5294	6.3689	6.2867	5.0815	5.0553	5.005	4.5534	6.0561	7.6336	6.3663	5.7666	5.9761	6.7317	5.779	4.6513	4.7301	5.6247	5.0325	5.5466	5.6462	4.5534	3.7866	4.0277	4.7871	4.5211	4.9303	6.5243	7.175	5.348	5.8477	6.0126	5.7613	3.4476	5.717	4.9486	4.4476	5.3273	6.3094	6.0047	4.6921	5.6963	7.5113	5.7926	4.8379	8.2844	5.4097	4.9312	5.4326	7.8702	4.6673	6.8545	5.126	6.6536	5.7608	5.5201	7.0265	8.0606	5.8298	6.6829	8.5288	5.1367	4.2906	5.7339	7.5951
PF3D7_1412900.1.mrna1_1	PF3D7_1412900.1.mrna1_1;266	266	6.6234	5.8669	6.5342	6.314	2.8679	5.6291	5.3161	5.2954	5.5198	7.0126	4.5185	7.0355	5.0457	5.4172	5.1127	5.1235	5.6273	6.0139	3.8904	7.5972	6.7394	4.9809	8.6791	6.9146	5.9966	4.5204	5.4864	4.9896	8.3145	6.4062	5.9184	6.9216	7.0626	6.0633	5.3413	5.3789	5.7057	5.0179	6.1162	5.1371	5.6585	2.5135	5.7621	5.394	5.4992	3.7312	5.8704	6.5188	4.8948	6.5498	6.1583	4.8525	4.3785	5.7236	5.0553	4.3568	4.4128	7.0647	6.1701	4.3291	6.3016	7.1598	5.5792	6.2003	7.9023	5.3338	5.407	5.6129	6.6372	5.6413	5.0794	5.479	7.4725	6.2077	5.3733	7.226	7.0457	5.4383	6.3245	8.5504	4.8037	5.0921	6.1791	7.409
PF3D7_1412900.1.mrna1_1	PF3D7_1412900.1.mrna1_1;267	267	6.6978	6.0257	5.2536	5.0921	4.8268	5.8617	4.7887	4.5613	3.9864	4.9364	5.6076	3.6346	5.2735	4.5072	5.2731	4.8885	6.4746	4.2532	5.7082	5.5765	5.7271	6.5378	5.0448	5.6366	5.3761	3.1587	2.8953	5.3341	7.2685	6.3738	6.603	3.2219	5.5002	5.1473	5.1918	3.1227	5.1477	5.1318	6.2265	5.3063	2.3045	3.4686	5.6823	5.2071	4.3861	5.7021	5.9011	4.8186	5.2464	5.2176	6.0757	5.4002	3.904	5.4935	5.4313	5.1334	4.926	6.2332	5.0609	5.2675	5.7118	6.8623	4.9359	5.4634	6.5114	5.7219	4.9667	4.6005	7.5056	5.0152	6.2915	5.0157	6.5306	4.5595	5.95	5.0849	7.2911	7.8375	7.0357	6.4365	5.1546	5.0058	6.1975	7.8225
PF3D7_1412900.1.mrna1_1	PF3D7_1412900.1.mrna1_1;268	268	6.6947	6.1083	6.5237	5.8716	5.9115	5.7848	5.8607	5.4499	3.3391	6.5148	6.005	5.9521	5.4683	3.3561	5.4909	5.2357	6.3007	5.3771	5.7637	6.7546	7.4701	6.2908	5.7487	6.2128	4.3944	5.7431	4.3736	5.8056	6.3189	5.986	6.7932	6.4571	5.4026	6.4055	5.2277	4.2824	5.1247	5.7806	6.2254	5.0959	4.7772	3.0925	5.1473	4.4316	4.4529	4.4243	5.9821	7.0366	4.2426	5.2887	5.7425	6.1285	4.4522	5.803	5.1703	5.2067	5.5144	6.9625	5.8001	6.2878	6.7188	8.5866	4.9639	5.5668	6.697	4.9411	4.8728	5.3078	8.3087	4.193	7.0595	5.8086	6.8685	4.8304	6.0334	6.4211	9.5102	6.0875	7.5751	7.033	5.3782	5.0144	6.1225	8.5418
PF3D7_1412900.1.mrna1_1	PF3D7_1412900.1.mrna1_1;269	269	6.7169	5.6882	4.6938	5.3621	3.7908	5.9319	4.9074	4.6375	3.3882	5.6179	5.394	9.3995	4.9968	4.8278	5.4386	5.0356	5.8321	4.8359	4.2876	6.482	5.3441	6.045	6.5569	5.8163	5.9376	4.5534	5.1546	5.9364	6.9791	7.5073	6.4251	4.9146	4.7554	5.7936	5.3505	2.3561	4.975	5.4249	5.8402	4.1383	4.06	4.0072	5.5273	6.278	4.0925	5.1465	7.3346	4.8156	3.942	5.4236	6.6486	4.9107	5.1953	5.99	5.6854	5.4998	5.3663	6.3593	5.0475	4.7639	5.0405	11.7182	4.943	5.5487	7.2762	4.7126	4.4854	5.3667	6.7021	5.5699	3.9021	4.9759	6.0719	5.2728	5.4673	5.3593	11.5104	5.3872	6.3999	7.7713	4.8017	5.2141	5.5595	6.9636
PF3D7_1412900.1.mrna1_1	PF3D7_1412900.1.mrna1_1;270	270	6.548	5.9279	6.5179	5.9381	5.5484	5.4828	5.8138	5.3198	4.2418	5.904	6.7806	7.8229	6.8651	5.0224	5.3487	5.5382	6.7598	5.1526	5.645	6.1769	7.652	4.4861	8.1824	6.1001	4.2547	4.8515	4.2188	5.2106	6.6018	8.8512	6.0141	7.2834	5.151	5.0695	5.5798	5.5503	3.1651	5.4692	8.8047	5.3909	5.4111	4.848	5.8347	3.1953	5.3642	6.4607	6.8223	7.3953	5.9411	5.7674	6.4885	4.9649	5.9134	6.9617000000000004	5.8407	5.7409	5.6064	3.8001	5.6223	5.3052	6.1256	11.2357	6.224	5.243	10.0903	4.9001	7.9028	7.1125	4.729	5.5723	5.3604	6.0181	6.4748	5.6299	4.9045	6.019	12.1102	5.5622	6.5272	10.0009	5.8207	4.3234	8.0945	6.4741
PF3D7_1412900.1.mrna1_1	PF3D7_1412900.1.mrna1_1;271	271	6.5027	6.4097	7.1691	7.1055	4.8709	6.5489	5.9369	6.0949	5.6366	6.42	5.9404	8.973	6.4479	4.5838	5.0951	5.7634	6.7807	3.8349	6.1697	5.8999	9.2111	6.1902	6.9339	6.1815	5.246	7.0011	5.1247	4.9112	6.0978	10.5321	6.8646	6.0704	5.9083	5.6696	6.9274	5.5326	4.8802	6.2065	5.2902	4.0161	6.7467	4.1763	5.4063	5.5531	5.3796	5.7074	6.4133	3.9146	5.2407	6.4419	6.6925	6.2718	7.6715	5.3709	5.7621	4.9184	5.9887	5.7279	6.2494	5.6261	5.2943	7.6498	5.5423	5.986	10.1617	6.965	4.1457	6.3973	2.9653	5.7692	4.3736	6.1359	5.8174	5.6927	5.2075	5.9773	8.6802	6.2311	5.6996	10.4804	7.4523	3.266	6.3219	4.281
PF3D7_1412900.1.mrna1_1	PF3D7_1412900.1.mrna1_1;272	272	8.0091	7.9038	6.851	6.8387	6.4835	6.6986	6.4933	6.5833	6.3509	7.8657	6.7638	5.9236	6.3644	6.1729	6.8917	5.4406	6.5596	5.3799	6.8041	8.5963	9.1978	7.2833	6.2001	6.9973	6.7592	7.4604	7.982	6.4162	9.628	10.0191	8.892	3.6276	6.7916	6.4024	7.2735	9.1175	6.3189	7.7365	6.3129	7.7734	5.3646	5.3459	6.7558	7.0999	7.4198	7.7478	7.9839	5.9577	6.0553	6.6436	7.1432	6.8063	7.9198	7.0535	6.2555	5.8694	6.5168	6.4687	5.853	5.4273	6.5925	7.2145	6.0328	5.3399	8.6876	6.3551	5.8887	6.0188	5.4155	8.4713	7.7214	7.2631	8.5304	8.3199	8.2142	8.1755	8.2548	7.5205	7.684	8.6808	6.7728	6.9758	7.7144	5.8595
PF3D7_1412900.1.mrna1_1	PF3D7_1412900.1.mrna1_1;273	273	6.6437	7.7922	4.433	6.2623	4.228	6.6146	5.7079	5.9366	4.6247	6.8376	6.7033	3.98	6.0725	3.2705	5.9681	5.1114	6.6781	3.5765	5.1048	5.7027	9.1107	4.8654	5.4269	4.7538	5.5395	4.0678	4.0875	5.3023	6.4994	10.4137	6.077	6.3377	5.4463	5.1198	4.9141	5.2161	5.2596	4.3743	6.1701	7.4119	5.6067	4.6088	5.9083	5.4512	6.7267	5.9243	5.0184	4.6554	4.1497	5.2895	6.2743	4.9355	8.0678	5.96	7.3739	5.1064	6.4525	5.5173	5.1363	3.857	4.8304	6.5032	4.1843	5.5279	10.2397	5.643	4.9444	6.5925	5.2987	7.669	3.5385	6.3034	5.7024	4.8885	5.1743	5.6619	7.0027	5.2168	6.0286	9.6671	4.991	4.784	6.0834	5.5656
PF3D7_1412900.1.mrna1_1	PF3D7_1412900.1.mrna1_1;274	274	7.4771	8.0615	5.7892	6.9132	4.3089	6.6551	8.5291	10.6141	4.7703	6.6954	6.8262	4.4256	5.6389	3.5248	6.4401	5.3646	10.6949	4.7996	5.1164	6.4616	10.6038	5.2273	5.3923	6.2277	5.2075	4.842	4.9662	5.9399	5.5129	11.3461	6.876	4.0635	6.2917	4.7115	2.9523	4.2615	4.6977	6.1031	4.9533	7.6673	5.5871	4.3448	5.2059	5.5598	6.0753	4.7452	5.5595	5.299	5.2928	5.327	7.3869	5.585	8.0833	5.1965	8.0171	4.6496	6.5996	6.0639	4.9088	5.0391	5.1518	6.8839	4.9662	6.2399	10.3639	6.8128	5.7637	7.6185	6.0836	7.6857	4.7131	5.791	5.9623	4.7766	5.8562	5.6522	7.7917	3.9754	6.6144	9.5577	5.4121	4.4705	6.862	6.684
PF3D7_1412900.1.mrna1_1	PF3D7_1412900.1.mrna1_1;275	275	7.0125	7.7333	5.1387	6.5387	1.9069	6.3604	5.3122	4.5491	4.3695	6.9162	6.5155	5.6676	6.7955	3.8728	4.4848	5.047	5.8938	5.6579	4.6082	5.1863	9.1366	5.6331	5.121	5.0866	4.9805	3.5717	2.6064	5.025	5.2479	10.2733	6.2083	4.6444	5.7578	5.5916	4.6713	5.4393	4.8753	4.4976	4.3052	6.934	4.5503	4.9823	5.8115	6.097	6.8248	4.8048	5.4022	5.323	3.8768	6.557	6.644	5.6118	7.0436	5.9928	7.5616	4.8958	5.8395	6.1237	5.5236	5.7409	4.7203	6.431	5.857	5.701	8.848	5.8892	4.3198	6.0862	5.9507	5.9807	4.717	6.4944	6.2065	6.0005	5.691	4.1359	7.1368	4.8802	6.3811	9.0789	5.0972	4.1202	6.9099	8.3962
PF3D7_1412900.1.mrna1_1	PF3D7_1412900.1.mrna1_1;276	276	6.5547	5.9083	5.9231	6.3707	4.641	5.8056	5.8176	4.0626	4.0347	6.2201	6.3341	5.4604	4.9236	5.5859	5.7298	5.2791	5.8527	4.5141	4.5404	7.2503	8.4701	7.231	5.4529	5.6444	5.4767	4.8314	4.5404	5.7573	6.1414	9.038	6.1231	7.9835	5.8817	5.9855	4.7398	2.926	5.6363	5.1863	5.6943	5.0418	4.3327	4.627	5.532	5.373	4.9098	4.9616	5.1489	6.0702	4.6887	5.3363	5.4634	5.116	5.4276	6.6153	5.7819	5.2813	6.3623	5.9495	5.5692	4.4046	6.354	6.1645	4.934	5.8022	5.9807	6.1268	5.4222	5.6645	6.4031	6.5934	4.4175	5.8975	6.8636	5.4162	5.5423	6.1675	6.5051	5.9898	6.4468	5.7692	6.246	4.4162	6.2221	7.2994
PF3D7_1412900.1.mrna1_1	PF3D7_1412900.1.mrna1_1;277	277	7.7235	6.9635	5.9651	6.9542	5.857	5.8617	6.1326	5.8642	5.8475	6.7647	6.6363	5.8968	6.9026	6.2702	4.6651	5.904	5.9399	5.4053	6.3365	6.8451	9.2341	6.0687	6.4268	6.5174	5.9079	5.9656	6.3521	5.8263	7.208	9.839	5.9768	5.5214	6.2263	6.2252	4.9486	5.7884	6.2972	6.2434	6.1791	6.4194	4.8324	5.5087	6.1629	6.1408	7.1148	7.0638	6.2416	5.9385	5.8667	6.2211	6.7853	5.6882	6.6543	7.4246	6.0881	5.5308	6.7332	6.2506	6.4772	5.4803	6.0525	7.0919	6.1709	5.726	6.6817	6.6668	5.9427	6.2889	6.8502	6.5549	5.9269	7.0246	6.7305	5.953	6.6143	6.4087	7.5025	6.434	6.6002	6.2365	6.6581	5.438	6.1865	6.3851
PF3D7_1412900.1.mrna1_1	PF3D7_1412900.1.mrna1_1;278	278	8.2923	8.7659	7.4382	8.648	7.5501	7.468	7.3144	6.2593	7.2911	7.742	9.2416	7.4943	8.1417	7.1755	7.603	6.3894	6.5059	7.2188	7.9295	8.1241	10.923400000000001	7.9323	7.7986	7.3693	7.4234	6.934	7.1595	7.0616	8.2265	10.8021	7.784	7.6336	7.7359	7.2222	6.7446	7.2099	7.4992	7.6693	7.1333	8.3313	7.1265	7.3215	6.993	7.9298	7.5218	7.2345	7.437	7.1558	6.6609	7.6087	8.4612	7.3087	8.543	6.9199	7.7134	6.8043	6.8926	7.6733	6.9205	7.2535	7.681	7.5099	7.3769	7.51	7.2048	7.8403	6.7342	7.3523	8.1807	7.8357	7.0809	8.0895	7.8297	7.1494	7.2974	7.4686	7.9681	7.351	6.7711	7.5612	7.4412	6.9132	7.3691	7.712
PF3D7_1412900.1.mrna1_1	PF3D7_1412900.1.mrna1_1;279	279	7.3619	8.3213	6.6734	9.2292	6.3528	6.5712	6.4479	4.8649	6.0787	7.5109	9.6832	6.8791	8.3471	5.3614	6.5239	5.5429	5.8362	7.2274	6.7916	6.7293	11.8324	8.1736	6.3776	6.5435	6.4588	4.9388	5.9293	6.1497	7.2509	11.4609	7.6368	6.3677	6.5203	6.3368	6.1056	6.1821	5.2566	6.2787	6.615	7.5755	8.4274	5.1859	6.1961	6.6355	6.7485	5.4185	6.9854	6.154	6.2432	6.5046	8.2057	6.3811	8.9884	7.2483	6.701	5.9547	6.4946	6.6413	5.8517	6.5656	6.8151	6.8932	6.3574	6.7101	6.033	6.875	5.9016	6.9195	7.1478	6.8108	6.4486	7.0301	7.1956	5.4828	6.2329	6.4146	6.6768	6.5435	6.6349	6.7173	6.7351	4.9955	7.2172	7.463
PF3D7_1412900.1.mrna1_1	PF3D7_1412900.1.mrna1_1;280	280	7.2121	7.6618	6.0667	7.9112	5.1755	6.9353	5.6605	5.496	4.054	6.493	8.2842	8.3563	7.3298	2.7824	6.2621	4.9837	5.6238	5.3473	5.7866	6.3523	10.9978	6.1645	5.7493	6.8795	6.111	4.6798	6.3516	4.7682	5.9502	10.6922	5.8066	3.6218	6.4004	5.746	5.3172	5.0308	4.3978	5.9352	5.8278	6.9017	5.9057	5.6056	4.9227	6.0559	6.2752	4.669	6.1745	4.6702	4.9486	5.8691	6.7692	5.4118	8.6646	6.5648	5.7879	4.9383	5.732	5.6343	4.9397	5.7586	5.4992	7.1528	5.6317	6.062	5.5379	6.719	5.09	5.3533	6.7289	6.6939	4.3861	5.9366	5.9683	5.9834	5.5185	6.4634	6.644	6.2608	6.3087	6.1278	6.963	5.0951	5.348	7.0109
PF3D7_1412900.1.mrna1_1	PF3D7_1412900.1.mrna1_1;281	281	6.0433	7.8586	5.7417	5.8086	3.99	7.1033	6.0025	5.7988	4.8263	5.9018	7.6136	4.9837	5.9444	4.9011	6.3778	5.6132	5.431	5.1514	5.8706	6.8554	5.3547	4.855	5.4121	11.5969	5.8917	4.6473	5.4426	5.6153	6.8709	5.5298	5.7015	3.9288	11.4621	6.0426	5.3971	5.5901	5.0475	5.8316	5.3331	6.5163	9.3277	6.9527	6.5925	6.852	5.8627	5.7219	5.3477	5.8125	4.9203	5.8797	6.9561	6.0819	5.0475	6.4995	6.9174	4.3646	5.791	6.1299	5.9528	5.7471	5.1502	7.1651	6.4702	5.3854	6.5622	8.0697	5.4199	4.9741	8.416	6.1944	5.6488	5.3903	5.4864	5.017	6.435	6.5762	6.9958	5.6642	6.2583	7.5278	8.5174	5.3248	5.7642	8.348
PF3D7_1412900.1.mrna1_1	PF3D7_1412900.1.mrna1_1;282	282	6.2409	6.8285	5.4175	6.3614	4.7639	6.9606	6.5059	6.2307	5.2296	6.3122	7.4385	4.991	6.5517	4.7393	6.6629	4.7996	6.1884	5.6395	5.4699	6.4774	6.143	5.985	5.9793	7.8466	5.3147	5.0241	5.8917	5.6279	6.0061	6.2378	6.3572	5.8667	8.7581	6.2255	5.6862	6.7529	4.8758	5.8022	5.6079	4.7934	4.6288	4.7442	5.4761	7.8119	6.228	4.8339	6.6479	6.4558	6.1291	7.0488	7.1131	5.5692	4.9416	7.2096	7.1612	4.5497	4.4363	6.0654	6.8195	5.5214	6.3927	6.2774	5.7814	5.701	7.4883	9.576	5.2913	6.1175	8.2156	6.9431	6.1767	5.1579	6.8441	7.214	6.8454	5.6112	7.3018	5.8748	6.6751	7.6364	9.9456	5.7206	5.5856	8.106
PF3D7_1412900.1.mrna1_1	PF3D7_1412900.1.mrna1_1;283	283	6.4762	5.4877	6.1495	6.246	6.4718	4.917	7.1434	6.994	4.6439	6.2527	6.4532	6.3123	5.0997	5.3851	5.7206	4.0522	7.8922	4.9165	6.5185	6.8577	6.7401	5.6121	5.2456	6.3523	5.8271	5.9709	5.3667	5.7684	6.9051	6.7127	6.7806	3.797	6.0527	6.0361	5.9621	6.5217	5.5125	5.4087	5.213	6.0715	5.076	8.1132	5.9224	6.9616	5.233	5.0308	6.4138	5.5564	6.4599	6.436	6.111	5.5116	7.3539	6.5177	6.1813	5.1194	5.7366	7.628	6.3021	5.9423	6.3509	6.5264	5.7519	5.4555	6.3363	6.6263	5.7756	5.9239	7.3096	5.1914	6.2106	6.0889	7.7647	5.0206	6.1404	6.818	6.9091	5.3078	6.807	7.428	6.9735	4.6786	5.8212	7.9346
PF3D7_1412900.1.mrna1_1	PF3D7_1412900.1.mrna1_1;284	284	6.6961	5.9982	6.6967	7.0482	6.4514	5.7417	5.3172	4.5765	5.4575	6.811	6.7348	6.8663	5.8625	5.7363	4.6713	5.4998	6.2854	6.1194	12.2068	7.7468	6.487	4.8575	5.327	6.3001	5.7474	5.0583	5.8696	12.0265	8.303	7.3177	7.4971	5.7404	6.0306	5.8535	5.5771	6.4133	5.6528	5.0005	8.2707	4.7279	5.2976	8.0876	5.9463	7.9242	5.4005	6.0261	6.408	8.021	6.9923	5.6203	5.9665	4.7382	5.2506	7.6142	6.4882	5.5273	6.1473	7.3459	6.1876	4.7241	5.849	5.6235	5.7557	6.0063	6.2323	6.673	4.4575	5.3298	7.58	8.4971	4.9392	7.3384	8.5811	5.6047	6.205	6.6599	6.9385	5.8176	7.3858	7.4639	6.4403	4.842	6.2523	7.8675
PF3D7_1412900.1.mrna1_1	PF3D7_1412900.1.mrna1_1;285	285	7.5412	9.5989	5.6588	7.5241	5.7344	6.7046	6.8999	6.3245	5.0233	6.9562	7.4531	8.3761	7.2212	5.6963	5.8092	5.4506	6.99	4.2188	6.0721	6.9189	7.4642	6.5798	5.5774	7.2022	6.7362	6.1847	6.8319	6.729	7.4361	8.6408	9.4299	6.0559	7.1535	6.9529	7.1623	7.7429	6.1102	5.6244	6.6512	7.9443	4.3406	9.5895	6.3494	8.041	6.8012	5.9745	6.8075	7.1501	7.8358	7.4669	6.5708	6.6453	4.9864	6.5606	5.9129	5.1875	4.7991	7.6554	6.7886	6.8947	6.8868	7.5226	6.4785	6.8318	7.6302	6.5956	6.954	6.4259	7.2021	5.1404	6.5534	5.916	8.3503	6.5067	6.9205	6.3174	6.9897	6.0851	7.5365	8.1753	5.9681	7.1871	6.4368	7.5113
PF3D7_1412900.1.mrna1_1	PF3D7_1412900.1.mrna1_1;286	286	7.2227	5.4591	5.4492	7.7172	4.4679	5.647	5.8892	5.9486	4.6427	6.9383	5.6988	7.3357	6.9094	5.2965	5.9998	4.1342	6.3447	6.5868	6.2771	6.969	6.3009	5.3565	6.0244	6.8855	5.3341	5.9912	6.561	6.9785	7.1392	8.0041	7.9062	5.856	6.093	5.8824	5.9091	6.5835	5.714	5.887	5.406	4.2854	6.0459	8.7088	6.9725	9.9124	6.7429	5.7751	6.6191	5.0596	7.1261	6.7529	7.1975	5.6831	5.2472	6.4835	6.19	5.9871	5.0514	7.0255	6.9846	6.3354	6.482	6.5368	6.6663	6.8148	6.7666	6.1775	5.79	6.3315	8.1228	6.8202	5.1453	5.2724	8.0853	6.1534	7.0641	6.3568	6.9048	6.26	7.5428	8.8284	5.5907	5.2464	6.0951	7.6591
PF3D7_1412900.1.mrna1_1	PF3D7_1412900.1.mrna1_1;287	287	6.1098	6.1293	5.2675	6.5415	5.4216	6.4901	5.7695	5.8347	3.319	6.4494	5.7814	5.532	6.3354	3.905	5.8758	4.849	5.9186	5.7129	6.6066	6.9749	6.6007	5.0431	5.8227	6.3651	5.8968	5.0738	5.9695	7.2021	7.1205	6.9185	6.978	6.8407	6.2209	5.8377	6.6421	5.466	4.7032	6.0845	5.9556	6.9228	5.545	7.139	11.2519	14.0752	5.5423	5.7829	6.7686	6.203	7.6863	6.2756	6.2941	5.7225	4.7263	6.463	5.6366	5.6559	4.6082	7.398	6.5239	6.6738	6.8717	6.4828	5.5577	7.8741	6.0781	5.7889	5.1643	5.1379	7.1476	4.846	5.5948	5.9105	7.9715	7.0829	6.7266	6.377	6.5859	6.3295	8.0338	6.5971	5.2832	5.6716	6.1926	7.5643
PF3D7_1412900.1.mrna1_1	PF3D7_1412900.1.mrna1_1;288	288	6.2621	5.8785	5.5744	7.0505	4.2839	6.0757	5.756	5.6294	4.7241	6.074	5.1953	6.1324	5.4799	4.5963	6.0461	3.9891	5.9623	4.1587	7.4325	7.4152	6.4611	5.6568	5.545	6.2159	4.4202	4.7247	5.4104	7.94	6.7429	7.1019	6.7036	5.8527	6.6526	5.431	6.7328	5.1387	4.2847	5.2207	5.8736	5.545	5.0764	8.6396	4.7756	6.1603	4.5053	5.4486	6.4221	5.7027	7.6376	6.6103	5.4938	4.9941	6.9431	6.7064	5.5475	5.4502	4.8359	7.2392	6.1997	5.6628	6.5229	6.5308	5.9103	10.4379	6.3978	6.2257	5.7049	5.3778	7.0144	4.8293	4.1675	4.6047	8.1322	5.2091	7.0579	6.4351	6.9566	6.1745	11.2	6.7975	6.6974	5.5426	5.437	7.3574
PF3D7_1412900.2.mrna1_1	PF3D7_1412900.2.mrna1_1;61	61	8.3092	7.2784	6.1187	6.128	6.0824	7.4453	7.4264	7.3677	5.9759	9.0145	3.8359	6.8004	5.5847	6.5328	6.9146	7.699	7.4735	6.2826	6.3103	7.3391	7.8367000000000004	5.9446	9.2049	5.6226	7.1474	5.5308	4.8836	6.0173	7.7274	9.4745	7.6288	9.2596	6.3407	7.1093	5.1387	3.9864	6.1373	7.7754	7.1768	6.9383	4.5729	4.111	8.8633	5.3023	8.6742	6.472	7.4865	7.3222	5.2246	7.7515	4.9406	9.0735	9.2534	6.0697	7.0503	6.5427	5.0492	9.621	6.3226	9.6223	11.4118	9.161	13.2077	8.0884	4.6882	7.1124	5.4976	8.8158	7.6924	6.7988	5.047	5.7753	10.7083	7.2748	9.6688	11.3567	9.5627	12.9633	8.1159	6.2203	7.6407	5.0215	9.2071	7.9954
PF3D7_1412900.2.mrna1_1	PF3D7_1412900.2.mrna1_1;62	62	8.8919	5.4229	6.0286	5.3586	6.1719	5.9088	5.3031	5.9399	5.7798	9.5921	4.017	5.7814	5.7007	6.4253	5.6525	6.4752	5.9472	5.4456	6.6724	4.9021	8.2619	6.2612	10.3114	6.121	5.4777	5.6921	4.6859	5.9989	5.8612	10.0212	6.9444	10.7772	5.0369	4.7301	4.9695	2.3785	7.4254	5.9465	5.1027	3.7279	4.89	4.135	5.5883	5.8706	8.9363	6.9793	6.1332	4.861	3.2943	7.6495	5.3448	4.7876	7.9977	5.7753	5.7159	5.4515	5.9486	6.4004	5.6267	8.3977	7.6677	8.4278	10.4568	5.6311	5.2836	5.7621	3.8943	5.96	4.6887	6.0312	5.9907	5.4777	8.0025	5.785	8.512	7.3278	8.6644	8.7755	6.4248	5.9572	5.749	4.5398	5.9284	4.6311
PF3D7_1412900.2.mrna1_1	PF3D7_1412900.2.mrna1_1;63	63	9.0872	5.3754	5.9359	6.2012	2.7527	4.8374	5.9052	5.0866	4.8639	8.8983	4.89	6.3161	4.7903	2.121	5.9067	6.5603	5.6317	6.0631	6.2259	4.14	9.0593	6.1767	10.2008	6.8791	5.5046	4.1293	2.1667	6.3588	5.7203	10.5118	6.7884	10.4428	6.6129	5.2149	4.4542	4.2802	5.8941	5.696	6.3866	3.9873	4.0224	4.1043	5	5.7853	8.58	6.1206	6.936	6.4283	3.3462	6.3123	5.1148	4.7377	7.0836	6.2649	6.3771	6.3782	6.1837	9.2771	5.6328	9.6198	6.9442	9.367	5.3947	5.5339	4.0575	6.6404	3.7452	5.985	6.9782	5.6522	5.7623	5.636	9.806	6.1663	10.0583	7.3022	9.6373	6.9854	5.8577	5.983	6.8706	5.599	6.9359	6.6223
PF3D7_1412900.2.mrna1_1	PF3D7_1412900.2.mrna1_1;64	64	9.1598	5.2638	5.7431	4.4336	2.8836	5.6223	4.7425	5.7434	5.2106	10.2468	4.3854	6.1175	5.5586	4.275	5.602	6.8881	6.3611	6.493	6.2898	3.6781	7.4951	5.3252	5.1218	6.2479	5.632	4.126	4.8885	6.4501	5.354	9.4815	7.0403	4.8405	6.2394	5.4509	4.2623	3.9136	5.846	6.0522	4.8063	3.6679	3.0108	3.4343	5.0264	6.2808	8.2485	6.1516	6.6686	5.8812	4.9069	5.1185	5.6285	5.5416	5.5874	6.4474	6.1574	6.1278	5.3604	5.3052	6.0468	5.0644	5.278	7.1182	6.0179	4.9279	5.7063	7.1185	4.861	6.3684	6.6574	6.7163	6.3096	6.9081	7.0726	6.6454	5.9649	6.8154	8.7303	7.3351	7.1445	6.8841	7.4867	6.0702	8.0887	7.2547
PF3D7_1412900.2.mrna1_1	PF3D7_1412900.2.mrna1_1;65	65	8.4368	4.9882	6.1142	5.3882	4.0652	5.4627	5.0312	5.9446	5.2176	8.679	7.3447	7.2957	5.4899	5.3151	5.8909	5.7323	10.0967	5.4679	6.4576	6.3431	7.06	6.1689	6.546	5.8817	7.5037	4.9416	5.6165	6.8386	7.2197	6.6002	7.881	5.7955	6.007	8.5969	5.3642	5.3381	5.3219	7.4777	6.0306	4.4963	5.7679	4.4229	6.0155	6.8403	7.35	7.2689	6.9847	6.8366	5.3957	4.797	6.0115	6.1154	7.1829	6.77	5.487	6.7852	4.8258	5.8092	5.6159	5.5898	6.0798	6.3069	6.8335	6.6673	5.23	6.1999	5.2876	6.3802	6.9493	6.6219	6.602	7.7253	7.8537	7.1545	6.3714	8.3409	9.0904	7.4424	8.2195	6.6355	6.3293	6.598	8.2943	6.7608
PF3D7_1412900.2.mrna1_1	PF3D7_1412900.2.mrna1_1;66	66	7.1581	5.9272	13.6346	5.9392	4.5429	8.9832	5.6721	6.5753	5.44	8.0022	6.7251	8.0525	6.592	4.5838	9.927	5.5211	8.1946	8.0603	6.1751	7.4889	7.3087	6.3282	6.2643	6.4345	6.5853	4.969	8.8567	7.0157	8.5556	7.6445	8.4161	4.7371	6.5121	8.2183	5.2118	8.5577	7.2313	7.041	7.3599	5.6389	4.2861	4.7897	6.3614	7.0938	6.1946	8.2182	7.8386	7.8255	10.19	5.8612	6.8279	7.0091	8.6823	13.1454	6.3063	6.2305	5.6326	10.008	6.2032	5.6554	6.0828	7.4687	6.1617	7.5874	8.5929	6.9351	9.387	6.1886	7.218	7.3765	8.5429	7.1747	9.1989	7.7475	7.3609	8.7413	9.3484	7.2279	9.1047	9.278	7.2367	9.9166	9.3071	6.8887
PF3D7_1412900.2.mrna1_1	PF3D7_1412900.2.mrna1_1;67	67	8.8152	5.7955	14.0413	6.6682	5.4459	6.2568	8.5536	9.6978	3.8856	9.0942	6.1839	9.5711	7.0038	6.1759	9.1589	6.4269	10.6091	9.0657	6.9149	8.5273	9.0209	6.9017	7.0311	8.6706	7.9775	4.6993	9.4665	7.1254	8.6237	7.8506	8.6494	6.3038	8.6395	8.8697	6.8892	9.1902	8.4768	8.9534	10.6771	5.5258	3.696	6.2897	6.9684	7.7587	7.6936	9.4743	9.5912	10.9703	11.7458	6.9346	7.47	7.7363	6.8352	13.1838	7.898	7.8178	5.1379	6.3074	6.3987	4.4376	5.7835	8.0796	7.1039	6.5963	6.0785	8.5883	7.2679	6.2999	6.99	7.8922	9.114	7.6873	8.2664	8.8867	7.5444	9.1582	10.7732	7.9332	9.5423	7.4807	8.4113	9.0572	8.81	6.9456
PF3D7_1412900.2.mrna1_1	PF3D7_1412900.2.mrna1_1;68	68	7.9224	6.7221	13.8691	8.2799	4.7845	6.6486	9.3286	9.7941	5.1542	8.6832	7.5527	9.159	8.3284	5.0286	9.2445	7.8551	10.9248	7.8828	6.753	8.5459	10.843	7.5136	6.6991	7.2667	7.5528	5.7621	9.9525	6.0542	8.6921	8.6971	8.4967	7.7842	7.2601	8.9081	6.1739	9.7297	7.6481	8.6359	7.8983	5.7511	5.5963	5.7109	6.9581	8.357	5.6829	9.001	9.6188	8.1458	12.4286	7.2361	7.3955	7.0654	6.5934	12.8086	8.9351	7.2604	5.8309	6.0279	6.3668	5.813	5.7871	8.8731	6.0997	7.503	6.0115	7.0206	7.4039	7.4518	6.6859	9.0511	8.9538	6.7206	8.3943	9.1565	7.3626	8.7869	10.4958	7.3788	9.1611	8.0379	6.8189	8.7639	9.384	6.7806
PF3D7_1412900.2.mrna1_1	PF3D7_1412900.2.mrna1_1;69	69	7.0788	6.5059	13.5242	6.7846	5.1375	6.203	9.6819	11.8291	4.6594	8.4939	5.5756	7.5134	6.4249	5.9855	9.3948	6.1006	11.9395	6.826	6.8194	7.7262	10.2431	6.4207	6.2668	5.4906	7.4656	6.7038	9.086	7.4567	8.7778	10.0504	8.1111	5.8958	5.9609	8.3445	6.6502	8.7247	7.5998	6.8282	8.4981	5.9563	6.0244	4.813	6.5792	7.4021	6.7297	8.7883	8.0705	8.884	12.4815	6.7011	7.1423	6.1208	5.9718	11.9767	8.7779	7.1263	4.4222	6.6168	6.0807	6.1878	5.9186	8.1374	7.0718	6.1548	6.4224	7.0343	7.0179	6.1683	6.592	8.9626	8.6236	7.1058	8.4567	7.3057	7.813	7.6612	9.7376	7.2617	8.0868	6.4652	7.1812	8.7144	7.9527	7.9987
PF3D7_1412900.2.mrna1_1	PF3D7_1412900.2.mrna1_1;70	70	8.3672	7.8232	13.5875	6.552	5.2376	5.8316	9.4011	11.1091	5.6719	8.9007	6.855	9.1571	7.5882	6.7642	9.9059	6.5759	11.3019	7.3936	7.267	8.1084	12.7569	7.6449	6.5057	7.7246	9.8997	7.4352	9.4489	8.4062	9.2061	11.6335	8.2426	6.86	8.2976	9.9441	6.6069	9.2442	8.0117	7.1045	9.0617	7.5447	5.9467	5.1135	9.3494	11.4629	7.8153	8.9786	7.8957	9.1599	12.8257	7.2127	7.0788	6.9946	6.5992	12.2629	9.593	8.4987	5.2075	7.9495	6.0616	5.7452	6.0533	8.4898	7.9665	6.2487	7.6722	8.9934	8.0764	7.1318	7.4451	9.4747	8.5956	7.9611	9.6785	7.5678	7.107	8.3823	9.5699	7.6303	8.7441	8.3776	9.1926	8.906	8.865	8.4827
PF3D7_1412900.2.mrna1_1	PF3D7_1412900.2.mrna1_1;71	71	9.9108	7.4427	13.4498	8.9032	7.3975	6.7613	9.6776	11.4042	7.9799	10.2879	7.6452	9.4045	8.7661	8.2651	10.1306	7.9019	11.8326	8.9144	6.1863	8.943	10.4858	9.6347	5.723	5.888	9.2618	6.7309	9.5653	7.4146	9.6955	10.0864	9.7336	6.862	6.8446	10.0733	6.6703	9.4003	7.9353	6.4668	9.0934	6.6762	5.2095	5.7436	6.6413	8.8548	9.6249	9.2408	8.2636	9.2452	13.0959	7.2366	7.0088	7.4244	7.0707	12.1048	9.082	7.8726	5.1048	6.7412	5.9955	5.8485	6.2591	8.8983	10.1238	7.138	8.3823	10.7631	8.728	10.8318	7.7258	9.4524	9.1708	8.1844	8.7185	7.9369	7.8006	8.3892	10.116	10.1471	8.6097	8.9325	10.6771	9.5543	11.5769	9.2811
PF3D7_1412900.2.mrna1_1	PF3D7_1412900.2.mrna1_1;72	72	7.3619	6.7078	13.8215	6.3473	5.5005	7.2823	8.2802	9.6262	5.9857	7.9615	6.4135	8.2358	6.6633	6.1479	9.2525	6.6974	10.6666	6.9823	5.6702	7.9586	8.4603	6.965	6.9021	6.2361	7.1982	4.9397	9.1491	7.7121	9.2569	7.3476	7.7947	7.1849	7.2152	8.5769	5.7639	9.4661	6.9509	7.1624	7.8014	6.6317	5.1477	5.0501	6.5438	8.5784	6.8267	9.1919	8.5826	8.0516	13.0209	7.3591	6.6171	7.535	6.8611	11.2961	8.5144	6.4258	6.3925	6.7186	6.1289	5.9759	6.0605	8.3024	7.5322	7.0014	6.6216	6.7502	8.6087	6.3969	7.7294	9.2255	9.1482	6.6702	8.7948	7.1454	6.4817	8.0885	9.9247	7.2081	7.7903	7.3969	7.1566	9.0485	8.6688	9.021
PF3D7_1412900.2.mrna1_1	PF3D7_1412900.2.mrna1_1;73	73	7.3176	6.4504	11.6655	6.9635	4.8817	6.9883	8.1314	7.3554	6.5155	7.9741	8.5859	8.1886	7.4994	5.8748	9.2726	6.7188	7.1093	6.2563	7.1328	8.7927	7.8434	7.0779	5.7863	7.0217	6.7825	7.3258	7.5677	7.7019	9.3443	8.0006	7.7256	5.4925	6.8043	7.5784	6.6488	7.2775	7.0907	6.917	8.7902	5.431	5.6473	6.3196	6.7092	7.5181	7.1926	8.2518	7.794	8.1518	12.4557	7.3047	6.4622	6.9052	7.4979	9.7192	8.2408	7.3315	5.2902	5.6693	7.0171	7.1379	7.4062	7.4947	7.2713	7.4947	6.5501	8.6715	7.728	7.2222	8.183	8.2868	8.1433	7.0799	7.3736	7.024	6.8357	7.4404	7.6306	7.6692	7.7594	6.3199	8.3057	8.0337	7.4915	8.7408
PF3D7_1412900.2.mrna1_1	PF3D7_1412900.2.mrna1_1;74	74	6.4118	5.6232	11.8942	6.27	4.5248	7.2638	6.8008	7.2821	6.1365	6.8741	6.7222	7.3254	5.9791	3.7334	8.3674	6.0496	7.9701	6.023	7.7716	7.3933	6.561	5.1424	5.7695	6.2141	5.7983	4.9006	6.038	6.6456	8.2422	6.7553	6.7098	5.0054	6.1491	5.8379	4.9709	6.9137	6.3145	6.894	7.3581	5.8929	5.4499	6.1572	6.5768	6.5081	6.0442	6.9545	6.9165	6.3471	11.8096	5.1918	6.1827	5.826	6.1961	9.1218	7.5358	6.0281	5.9326	6.1175	5.5683	6.1189	6.5464	6.7248	5.8824	5.8372	5.4825	7.1179	6.8744	6.0173	6.788	7.2333	7.6652	6.5393	5.5786	5.5435	6.2623	6.3452	7.4917	6.8292	6.9903	6.144	7.3537	6.5884	4.8841	7.4748
PF3D7_1412900.2.mrna1_1	PF3D7_1412900.2.mrna1_1;75	75	7.4702	6.3756	11.6172	6.301	5.9385	8.2879	7.7685	9.0296	5.0575	7.4647	7.8179	6.9459	6.4433	4.5898	8.1016	6.2207	9.1178	5.1156	5.682	7.7415	7.1394	5.7082	5.2612	5.7371	5.7244	5.1457	7.3204	6.1775	8.3169	6.673	6.2939	5.5708	6.8711	6.582	5.5838	7.5631	6.0598	6.4182	7.4266	6.4102	5.1152	5.6851	6.0036	7.4872	5.6129	7.8573	6.8442	7.6072	12.1506	6.239	6.1993	5.7848	6.3163	8.8392	7.0275	6.7219	5.739	6.5618	6.283	5.1546	5.3561	7.1765	6.7635	5.3771	6.1906	8.3924	7.4739	7.3325	8.7819	7.3036	6.8951	6.1443	7.0517	6.0999	6.1769	6.8638	7.8236	6.269	7.3176	5.8027	8.7464	7.8535	7.6569	8.6499
PF3D7_1412900.2.mrna1_1	PF3D7_1412900.2.mrna1_1;76	76	6.7857	5.0391	11.548	6.3619	4.8773	7.7289	5.8985	8.1603	2.0036	6.4837	6.023	6.3116	5.4783	5.5008	6.8529	5.5692	7.7942	7.5041	5.2475	6.7223	6.3853	5.8866	5.3858	6.7153	5.9021	5.96	5.8592	5.7096	7.7089	6.2184	6.5595	4.4168	6.5013	6.8005	4.5789	4.9607	6.2317	6.0201	8.2361	5.057	5.2502	4.9364	6.087	6.5603	4.9727	6.7916	6.5984	7.8358	11.2875	4.9523	5.9565	5.3754	5.6433	8.2391	6.7916	6.339	5.6814	5.0396	5.5267	5.826	5.2596	5.4323	5.1181	6.0277	5.5248	7.0997	5.7698	5.407	8.9775	7.0679	6.7056	5.3988	5.9115	6.009	6.4762	7.0374	7.7055	5.8934	6.9514	5.073	7.3826	6.6064	6.7451	7.1456
PF3D7_1412900.2.mrna1_1	PF3D7_1412900.2.mrna1_1;77	77	6.2338	6.2403	9.5608	5.5577	4.6177	5.4165	5.3568	6.2436	4.3519	5.5494	5.8892	5.1977	5.5856	3.926	6.7087	5.1363	5.9544	6.4786	5.2122	6.5721	5.1803	5.1759	6.3163	5.7616	6.0323	4.6259	3.9764	5.0255	6.1062	6.4353	5.9095	5.4492	5.6505	5.7417	5.76	5.3572	5.3434	5.6599	6.4673	5.4857	5.5258	5.5342	5.5188	6.2731	5.8834	6.1601	5.625	5.2795	5.0866	4.1611	5.7923	5.859	3.2854	6.1659	6.8802	2.5336	5.3667	5.6467	6.2418	4.857	5.8237	5.8084	5.4696	5.7027	5.878	6.8153	5.233	5.6921	6.5215	5.9291	4.6323	4.9764	5.7957	4.7565	5.7347	6.3789	7.3956	5.7296	6.6424	6.5133	6.9937	5.4748	5.8657	6.7093
PF3D7_1412900.2.mrna1_1	PF3D7_1412900.2.mrna1_1;78	78	5.9595	5.1289	5.5078	6.0383	5.04	6.0208	5.4877	6.1894	4.7639	5.6323	5.9563	5.2939	5.3466	4.1985	6.0514	4.6058	6.9176	5.6653	5.6023	6.724	6.5176	5.5619	7.2195	6.4543	5.8171	4.009	5.4607	5.0409	6.1538	6.0058	4.9435	7.1117	5.0117	5.7944	4.7703	4.7032	4.9307	5.5671	5.4922	3.7991	5.151	4.4764	6.6927	5.5792	4.8953	5.1835	7.0159	5.4525	5.1663	5.5239	4.5668	6.456	3.849	6.7774	6.5532	5.3295	5.6879	6.2284	6.436	5.9637	6.007	6.2713	5.8415	5.7538	5.4336	6.3623	7.8473	5.3252	8.6375	6.0341	5.8951	6.105	7.6668	4.5379	6.5399	5.0281	6.4848	6.2269	5.8924	5.6979	6.7167	7.5606	5.9551	8.1326
PF3D7_1412900.2.mrna1_1	PF3D7_1412900.2.mrna1_1;79	79	6.0047	5.1268	5.4816	5.9143	5.779	6.2821	5.9549	5.033	2.7719	6.4798	6.1142	5.8755	5.5558	3.3363	6.9941	5.3074	5.3473	4.342	5.5198	6.7795	6.7456	4.5267	5.9001	6.5694	6.1048	5.3663	5.4512	5.2184	7.0108	6.1029	5.1214	3.3219	6.4691	6.0689	5.1775	5.7554	5.2346	5.4594	5.2839	5.3674	6.6886	4.5711	5.4316	6.281	5.9519	4.6943	5.7634	4.9317	5.1404	4.8875	4.5236	5.8407	4.6088	6.4743	7.1299	5.0387	5.9885	5.5656	7.1502	5.4803	5.7353	6.5535	6.6519	5.4712	5.7897	8.1395	7.8736	5.8946	6.1432	6.2075	4.9383	4.5546	5.561	6.6568	6.5532	5.2307	6.7878	5.9875	6.0092	5.522	7.9416	7.7542	6.5342	6.5583
PF3D7_1412900.2.mrna1_1	PF3D7_1412900.2.mrna1_1;80	80	6.3259	5.6913	4.7729	5.057	4.5686	6.9593	6.835	4.9986	3.4249	6.3085	5.6668	5.7562	5.3558	3.5046	6.731	4.7377	3.2525	3.8992	4.5091	6.04	5.213	5.2776	4.4087	5.4222	5.1847	4.2525	5.1322	5.1747	6.8622	6.5207	5.6862	4.2479	4.691	5.8232	4.1803	5.9771	4.6439	5.1731	5.4246	4.1811	4.2063	5.5289	5.2265	5.6505	5.709	4.9841	6.068	4.3882	2.9298	4.7197	5.2184	5.3306	4.6943	6.9346	5.3212	4.2001	5.4121	6.1264	6.1568	6.4284	5.5475	6.4012	5.4158	4.9435	5.6413	9.4203	4.2758	5.9777	5.306	6.4355	5.0268	5.0444	4.887	5.2126	5.9399	5.0652	6.5968	4.6809	6.1855	5.7931	8.9556	4.0009	5.6556	7.1038
PF3D7_1413200.mrna1_1	PF3D7_1413200.mrna1_1;343	343	6.9749	5.465	7.9511	9.5492	6.7721	6.3043	5.7222	5.4611	6.6851	7.0487	6.2022	5.963	10.5555	7.2994	6.6275	6.0301	5.822	9.0261	4.7602	8.5773	6.1973	5.0896	6.0253	5.3241	6.1367	4.8171	5.4611	5.8696	8.6844	6.3127	7.545	5.7015	5.6375	5.5689	4.9732	5.3477	6.5016	6.0411	5.1643	6.3623	5.1014	6.9017	5.5978	9.5293	6.4875	5.4366	6.4403	6.1843	4.7474	6.3906	10.1117	4.4575	10.6234	6.4994	7.3539	5.5469	4.8146	7.6888	6.2707	5.7013	6.1635	7.1386	8.0008	5.3775	5.2902	6.2536	4.6554	5.4548	7.6275	7.6463	5.6733	5.6616	7.9102	4.6645	6.7339	6.9973	7.1903	9.1769	6.6885	6.5935	5.9172	5.0193	6.2937	7.2353
PF3D7_1413200.mrna1_1	PF3D7_1413200.mrna1_1;344	344	9.7674	5.2765	6.8559	9.9377	6.2696	5.8276	5.9212	6.2634	7.6332	8.8731	6.7407	6.2999	9.9691	7.4769	5.2943	5.625	6.5951	8.3512	5.2965	7.5746	6.4055	5.2593	6.0873	7.1689	5.9004	4.7576	9.9797	5.596	7.4351	6.1847	7.489	5.7024	6.563	6.2939	5.5999	10.2807	4.8319	5.2005	6.1801	6.1579	5.5475	8.131	8.1149	9.9632	9.3581	5.8276	5.9937	9.7647	6.1711	6.4239	7.0851	5.6261	7.6997	7.1715	6.0747	6.393	4.516	7.0765	5.7983	6.8184	6.7282	7.4983	6.0248	6.0221	6.4401	5.3341	4.5862	5.4851	8.4435	5.4253	7.8502	4.4135	8.8761	7.775	7.4593	6.9933	6.8998	6.6347	6.7623	7.7758	6.4041	5.2334	6.111	8.084
PF3D7_1413200.mrna1_1	PF3D7_1413200.mrna1_1;345	345	6.6336	5.6462	5.2296	8.1688	5.3172	5.5945	6.3461	7.1163	3.0179	5.9921	6.8489	5.4077	10.0524	5.2059	5.6067	5.5182	7.5409	5.7853	5.6628	6.5174	6.1791	5.079	5.7655	6.0043	5.9465	5.251	4.6519	6.4658	7.1057	5.7252	6.8742	4.5898	5.8025	5.4138	6.7657	4.3298	6.0106	6.0546	5.9071	5.8595	8.513	6.9898	8.5372	10.3765	6.224	4.95	6.2673	5.3038	7.2426	5.2254	7.6286	5.9105	7.1185	5.91	7.3163	5.7046	5.6611	6.9953	8.044	6.7523	6.4429	6.0339	6.8861	6.2841	4.6029	5.5388	5.3477	5.0742	9.2035	5.6177	7.8851	5.1731	7.3355	7.3087	6.6611	7.2866	6.5992	7.3668	6.9959	6.0319	6.0676	5.1863	6.5067	8.8244
PF3D7_1413200.mrna1_1	PF3D7_1413200.mrna1_1;346	346	6.527	6.1328	6.4718	6.9477	5.3792	6.2966	6.0626	6.4244	6.4068	6.4765	7.5818	4.8395	9.9179	6.225	6.1085	5.7837	5.848	6.3546	5.8374	7.3191	6.2683	5.3889	5.2702	5.288	6.2304	3.1424	5.1518	6.2784	6.7178	5.5783	7.438	5.383	6.1785	5.4486	5.963	5.7882	5.6384	6.1805	6.532	5.0644	4.5141	8.0968	7.7442	10.3271	5.7541	5.643	6.517	7.0806	6.1191	5.1518	6.619	5.1334	7.4195	5.8107	5.8032	5.7957	4.5053	7.0802	5.3892	6.6242	6.3445	6.2748	6.2564	5.5472	5.8921	6.2538	3.8992	5.5632	7.9548	5.2059	7.0276	4.99	8.1006	6.3149	7.1007	7.0974	6.9192	5.9971	7.0011	6.4687	6.8501	5.7007	6.3076	7.1425
PF3D7_1413200.mrna1_1	PF3D7_1413200.mrna1_1;347	347	7.5155	6.7781	7.3392	8.2719	7.0644	6.5776	6.0453	6.577	7.1406	7.6979	5.8699	5.2917	9.3715	7.4971	6.7401	5.9277	6.101	8.1599	3.6088	7.4311	7.02	5.0887	6.0783	6.3322	6.7428	5.029	5.4084	4.9681	8.0406	6.8768	8.6561	4.3681	5.9155	7.1191	6.009	5.2106	6.568	7.8052	5.8263	6.11	5.641	4.8982	9.2478	11.2675	6.3787	6.2209	9.0984	5.9928	7.1357	5.6957	6.7948	6.2093	8.6405	6.1934	7.2925	4.9117	5.7824	6.0437	5.2032	7.6546	6.0849	6.8287	8.1619	5.2083	6.8616	7.274	4.4209	3.9955	6.7296	8.3072	5.5182	6.0503	7.5006	6.4915	7.5236	8.0045	7.2644	8.6576	6.9931	7.4949	7.4529	5.3302	5.8607	6.5899
PF3D7_1413200.mrna1_1	PF3D7_1413200.mrna1_1;348	348	11.5956	6.9201	6.4796	8.0918	6.7211	6.0034	5.9059	5.7663	6.1185	10.7737	5.4393	4.9891	9.1111	7.0479	6.1081	5.7428	5.5317	6.6913	5.4185	6.9957	5.0076	5.6053	5.8309	7.8884	6.1495	5.1164	5.9986	6.3695	7.1634	6.3921	6.3029	6.0148	7.5609	7.1604	5.8919	6.1671	5.2551	5.8848	5.5907	5.7361	5.8379	6.6376	8.275	10.1894	11.7468	4.7861	5.392	6.7462	5.6162	6.2329	6.4236	6.2752	7.2982	6.4021	5.4283	5.1615	4.5753	6.4828	5.774	5.9916	6.6608	6.5159	5.6029	4.9035	5.6809	6.7025	4.9584	6.2804	7.0246	5.735	6.1436	4.7856	8.4703	6.1142	6.9948	7.2627	6.6426	5.6317	6.0794	6.7126	6.4034	4.8817	5.9973	7.9474
PF3D7_1413200.mrna1_1	PF3D7_1413200.mrna1_1;349	349	6.1307	6.0255	5.8654	7.3515	6.83	5.7428	5.9359	5.8314	5.3455	6.9953	6.5162	5.1371	6.1721	5.1843	5.5874	5.4529	6.6424	5.3913	5.2784	7.2795	7.2569	6.1375	5.8555	5.9971	6.0442	5.195	5.2369	5.3136	6.3368	5.9656	6.5379	3.5534	5.8174	5.4413	4.797	6.1332	5.1902	5.4525	6.1315	5.2957	6.9631	4.1707	6.8606	8.9518	5.6519	4.9695	6.5543	8.303	10.3173	4.9523	7.4722	5.0781	5.6259	6.1703	5.0955	5.5141	5.1731	6.5899	6.3279	5.0781	6.5937	6.2413	5.8395	5.3923	5.9186	5.5641	5.9009	5.4456	7.7226	5.5348	6.6118	5.0853	7.2912	4.6165	6.2893	7.6991	6.6515	8.3694	6.4403	6.7919	6.4775	3.4634	5.9516	7.9187
PF3D7_1413200.mrna1_1	PF3D7_1413200.mrna1_1;350	350	7.7076	6.2133	6.3503	9.8052	8.347	7.0411	5.2098	5.8497	7.7302	7.3083	6.7787	6.2715	9.9211	8.3369	6.5102	6.5326	6.3605	8.3695	5.9269	6.5276	6.8456	5.7063	7.5067	5.8592	5.9198	5.7162	3.1194	5.0448	6.9042	7.1801	8.6957	6.8596	6.6996	6.6966	5.9656	3.7093	7.2653	6.0058	6.4026	5.7745	6.3171	5.3551	8.7177	9.6819	6.682	5.8758	6.6896	9.9828	5.5182	6.5228	6.2284	6.6893	6.9673	6.6747	6.7658	6.5547	5.3183	7.5625	5.6582	6.5289	6.2873	9.0752	6.8134	5.9179	11.2745	5.5841	5.6197	5.2114	7.9405	6.2188	6.5717	5.4084	8.4178	7.1708	6.8061	6.9453	7.0036	6.2746	7.1824	11.9126	6.7703	5.6375	5.9607	7.2341
PF3D7_1413700.mrna1_1	PF3D7_1413700.mrna1_1;839	839	6.4904	5.9141	5.9205	6.0085	6.1918	6.3654	4.7038	5.615	4.7236	6.524	6.1583	6.6662	5.7487	4.4202	5.1663	5.6924	5.0072	4.9279	6.3377	7.7022	7.1856	6.1179	5.2223	6.5114	5.5868	4.6639	4.5065	4.5423	6.933	5.9366	6.6938	5.5223	6.6885	5.6645	4.4496	4.6088	3.7366	4.9246	6.1449	5.8112	5.4293	5.1169	6.2705	6.0877	5.8276	6.9639	5.8659	7.1782	5.6392	4.4861	5.7637	5.8777	5.1227	5.9828	4.8012	5.7679	4.9505	6.892	5.9853	4.9453	6.4062	6.5865	6.8425	6.0985	5.1235	5.3323	4.6673	5.6467	8.2566	4.8445	4.7929	5.8202	7.0576	5.8768	5.295	6.5214	7.1582	6.5064	6.983	6.1434	3.8817	4.4209	5.5494	8.3897
PF3D7_1413700.mrna1_1	PF3D7_1413700.mrna1_1;840	840	6.6079	5.7236	6.5653	6.0911	5.5595	6.0175	5.4663	5.4403	6.1481	6.5627	5.4026	10.4507	6.1977	4.3399	5.9467	4.6462	5.4601	5.3031	6.2919	5.9026	7.0898	5.1127	5.1243	8.3568	5.6659	4.8689	4.9523	5.1839	6.1775	6.6728	6.8097	5.3169	7.7582	6.5981	9.6363	4.856	6.947	5.3194	5.8435	4.4216	5.2645	6.2269	5.0219	4.9079	5.6576	4.5753	6.4704	7.6708	5.7035	4.8027	5.9809	6.2856	7.6045	5.3288	6.2055	4.7032	5.1018	7.0327	5.5638	5.2036	7.7056	5.6041	8.1396	5.6619	4.5862	7.1966	4.3875	5.6548	8.6953	5.9773	6.0132	5.0605	7.1966	6.1867	5.1123	6.3374	6.9376	8.9199	6.6516	3.9699	7.0997	3.8639	5.383	8.3118
PF3D7_1413700.mrna1_1	PF3D7_1413700.mrna1_1;841	841	7.1542	5.4828	7.1641	6.1711	5.575	6.9447	6.7392	6.8189	5.6901	7.0244	6.5273	11.4876	5.6259	4.2824	7.4272	4.554	7.0834	4.8161	4.9208	6.3507	5.4545	4.6124	5.4087	8.8516	5.5683	5.0334	6.3853	8.8339	5.9925	6.0873	5.478	2.6576	8.1936	6.4699	4.2265	7.3164	6.7381	7.1709	6.2957	3.8797	6.0119	5.4209	5.6023	5.7412	5.8887	4.7082	7.0429	6.4346	5.9502	4.2102	8.7919	6.4214	7.5664	8.2665	4.7054	5.3194	5.7035	6.2319	6.0054	5.4976	7.3598	6.6146	9.4608	5.8728	4.8068	7.345	4.1102	5.2687	7.8741	5.431	6.9795	4.5497	8.3462	6.388	5.2832	6.955	6.281	8.9903	6.1293	5.5351	7.6047	6.2048	5.6857	9.0723
PF3D7_1413700.mrna1_1	PF3D7_1413700.mrna1_1;842	842	6.9564	5.6829	8.1111	5.8577	5.9519	8.9898	6.3063	7.3798	6.0422	6.9332	6.5801	11.8528	5.5963	7.0078	8.103	5.2373	7.1596	5.4039	6.8363	6.0732	6.4743	4.1922	6.2315	8.628	6.4492	6.0661	4.6904	5.0175	6.116	7.1775	5.4293	4.1043	8.6421	7.5928	5.1619	5.6259	8.6772	6.3981	7.0925	1.7225	5.2357	5.7015	5.6873	5.6713	6.2485	5.0849	7.581	6.3295	4.9126	4.2517	4.7923	6.1077	8.4222	6.133	6.0444	5.3568	5.1293	7.8562	7.0286	5.3349	7.9397	5.7538	10.0898	4.0374	5.9115	8.0817	4.8812	4.5217	7.4415	5.6502	4.99	4.4607	9.112	6.965	5.7565	7.445	7.3501	9.4147	6.0641	5.6358	8.3683	5.6653	4.6565	7.154
PF3D7_1413700.mrna1_1	PF3D7_1413700.mrna1_1;843	843	7.621	5.859	8.2993	5.3547	7.1554	8.8252	6.5203	8.1509	6.0841	8.2367	5.2761	11.5871	5.6536	6.8549	8.6393	5.1851	7.6861	3.848	6.4039	4.5185	6.7981	4.5711	5.8192	9.1877	6.7411	5.0682	7.0879	5.2418	4.1018	7.2102	7.2866	4.4195	8.8113	7.2247	5.6023	8.0604	8.3106	6.8259	6.0682	3.9326	3.5644	5.2055	5.5671	5.9319	7.3763	6.6526	6.4975	6.4994	4.5862	4.5008	5.8273	6.3152	8.3184	6.4222	6.0299	6.5331	5.1027	7.0951	6.8342	5.0224	7.8829	5.4459	9.9627	4.9551	5.7837	8.1945	4.1309	3.0807	7.3455	6.556	6.0766	6.499	9.1343	6.9453	5.3466	7.4798	7.5587	9.2187	6.3291	6.6953	8.615	4.9625	4.8369	7.5361
PF3D7_1413700.mrna1_1	PF3D7_1413700.mrna1_1;844	844	6.9533	4.4436	7.8148	4.5229	5.4316	8.3663	5.4236	5.2869	6.2215	7.9981	5.3187	11.3914	5.1934	5.5844	8.095	5.3995	6.302	6.3112	6.3203	4.4575	6.8638	4.546	6.3154	8.7063	7.1784	3.9458	3.5261	5.1727	5.1006	6.6482	5.7735	6.1894	8.651	7.0779	4.855	5.2968	8.4909	7.0589	7.6963	5.7268	5.3005	5.1715	5.6014	5.6401	5.739	6.3872	7.5499	5.8587	4.6433	4.1018	4.7501	5.5398	8.4831	6.0936	6.1158	4.6519	4.8006	7.7874	6.5853	4.477	7.6709	5.4443	9.6214	5.1064	6.3877	7.7384	5.6736	5.1048	7.5474	7.5648	6.0509	3.8924	9.189	6.8524	6.2606	7.8088	7.0058	8.8983	6.1548	7.2943	8.0743	5.8615	5.4689	7.6137
PF3D7_1413700.mrna1_1	PF3D7_1413700.mrna1_1;845	845	6.5554	5.3005	7.127	4.3827	4.4509	8.9204	4.2172	3.7856	3.852	7.1474	5.1014	10.8335	5.3509	4.017	8.5247	5.3438	4.3653	5.1338	5.6736	4.4019	6.1849	4.5021	4.8704	8.9765	6.4643	3.7004	4.7236	4.6736	4.3248	6.6859	5.477	4.957	8.4555	6.7294	3.1177	3.7876	7.9715	7.0102	6.2367	3.6029	4.5059	4.84	5.3255	4.2861	5.1318	5.588	6.6248	5.295	3.8227	3.5423	5.3161	5.6901	8.2558	4.9088	6.0607	4.5373	4.594	7.4114	6.8679	4.8475	7.4649	5.3806	9.2785	4.9955	5.4189	7.2334	5.5103	4.4886	6.2104	6.0887	4.269	3.3219	9.0606	6.6283	6.3588	6.9733	7.2924	8.5983	4.8787	6.8181	7.3582	5.5577	5.6758	6.269
PF3D7_1413700.mrna1_1	PF3D7_1413700.mrna1_1;846	846	7.0055	5.0772	5.5463	4.9819	4.2219	7.8057	10.2596	4.7021	4.054	7.651	5.9959	9.0669	5.1391	5.4002	7.6006	4.7934	5.1882	4.9021	5.6141	4.4607	6.7999	4.0626	5.6273	8.2171	7.2877	4.257	4.26	5.4532	5.0152	6.962	5.5984	5.6285	7.8867	7.1506	3.9588	1.541	8.1345	7.1267	6.7067	4.995	4.1859	4.9991	5.7787	6.6441	5.6871	6.6605	6.7231	6.4545	4.3262	4.9773	4.9754	6.6219	8.4256	5.5382	6.0764	5.6938	4.8743	8.1194	6.6841	5.6991	7.1013	5.9215	8.967	5.8527	4.0557	7.9686	6.0415	5.1546	5.7434	6.7071	5.7312	5.4466	9.2349	6.9285	6.7703	6.8909	7.2509	8.7133	6.2798	5.4877	7.6036	6.327	5.0904	7.4165
PF3D7_1413700.mrna1_1	PF3D7_1413700.mrna1_1;847	847	10.097	5.2924	5.0938	5.257	3.9392	8.7489	5.2521	4.0514	3.5497	10.3786	4.7098	8.5946	5.489	4.3176	8.7875	5.4832	4.2001	3.9439	5.6459	3.2032	6.9793	3.5398	5.3338	8.6728	6.9748	4.4296	4.4283	4.3477	5.2683	7.2954	4.2157	2.2327	8.6371	7.2005	4.9639	4.0479	7.9023	6.9215	9.5727	7.0085	3.1027	5.1081	5.2254	4.3045	9.6842	8.6568	6.0081	9.5867	5.0678	1.7398	4.7554	4.7639	8.5732	5.1102	6.4219	8.7704	4.3526	6.514	6.6408	7.4092	6.5733	6.1993	9.2071	5.7835	5.0879	5.029	5.4899	4.5416	4.4316	6.4941	8.8159	4.5886	8.7169	6.7104	7.3034	6.4325	7.2621	8.8109	6.1579	5.2836	7.0139	5.5954	5.4751	5.6285
PF3D7_1413700.mrna1_1	PF3D7_1413700.mrna1_1;848	848	7.4321	5.8347	4.6741	5.2284	3.8176	8.7886	4.8309	3.1922	3.2615	7.6741	5.7247	8.985	5.2334	2.0179	9.1329	5.5119	4.1391	4.4502	4.9189	4.9528	6.839	3.9561	5.2566	8.3742	6.6103	3.7897	4.843	6.025	5.9593	6.8736	4.9026	4.2418	8.2589	6.7285	4.3736	3.4168	8.4859000000000009	7.6833	6.1272	4.2913	4.6485	5.5043	6.3806	6.1566	6.5683	6.3062	7.3335	6.1487	4.9828	3.9579	4.354	6.2401	8.2316	5.7803	6.0088	5.5856	4.1144	7.4731	6.9419	4.3341	6.58	5.9864	9.4387	5.4216	6.0603	6.2007	5.0896	4.6241	4.5527	6.4063	5.8032	3.839	8.7573	7.4148	5.8066	6.4244	7.1887	7.8904	6.859	8.5129	5.7798	5.6946	5.2153	5.238
PF3D7_1413700.mrna1_1	PF3D7_1413700.mrna1_1;849	849	9.8436	5.6061	4.5783	6.2122	5.1867	8.4039	4.9312	5.087	4.0312	10.2763	4.5777	6.6592	5.3799	4.5027	7.959	5.1489	4.5059	5.4104	3.7782	2.6848	6.6609	2.5509	5.8492	8.3494	5.993	3.839	2.0772	5.1293	4.5892	6.5692	5.1823	4.0566	7.9508	7.0106	3.9165	3.0233	7.5237	7.1544	9.3087	4.8485	2.7761	5.2126	4.4502	4.9112	9.7017	7.1035	6.4661	9.466	4.0798	3.8043	4.6854	6.1018	8.3247	5.4333	5.6165	7.685	7.6075	7.3644	6.4599	6.4862	6.596	5.8958	9.3173	4.9588	5.9734	4.3639	4.7323	5.2536	5.2373	6.7879	7.7126	8.3001	8.0967	6.6995	6.6807	7.4271	7.8507	8.2094	6.949	6.4915	6.3122	6.2574	4.9298	4.3903
PF3D7_1413700.mrna1_1	PF3D7_1413700.mrna1_1;850	850	6.3663	5.2494	5.3754	4.8679	4.785	8.231	4.0505	3.859	2.441	6.5452	5.8227	5.6106	4.8525	4.2227	7.4047	4.8615	3.8001	4.5317	3.7115	4.1875	6.101	4.5874	5.3533	8.1373	5.44	3.0755	4.0522	3.0479	3.6531	7.1726	4.3971	5.0738	7.5113	6.6518	4.1875	2.1603	7.1393	7.0044	6.3847	5.1615	3.9782	4.4012	5.8117	7.6121	6.3345	5.2399	6.0279	5.1635	1.373	3.7203	4.2839	6.3067	7.6027	5.5198	4.8384	4.7522	3.3291	7.2527	5.9635	6.6575	6.2118	6.585	9.1704	5.5388	6.0135	4.8934	6.3466	4.5951	4.3406	6.0228	5.4512	5.2983	9.0816	6.1948	5.9205	7.6043	6.9919	7.5696	6.7425	6.0873	5.3466	6.4434	5.4222	3.6462
PF3D7_1413700.mrna1_1	PF3D7_1413700.mrna1_1;851	851	7.676	4.942	4.8222	4.6599	5.6156	8.8548	4.3688	1.5311	1.4854	8.4241	5.3147	4.8485	4.6334	3.1875	8.1257	4.853	4.327	3.8125	4.1514	3.373	5.5925	3.0548	5.6502	8.6854	5.2311	2.0875	5.4748	5.1815	4.2876	5.9357	4.8958	1.4005	8.6937	6.0472	4.9174	3.2898	6.5636	7.0198	7.4998	4.7153	4.6194	3.8953	5.2836	4.4601	6.747	4.8782	6.1073	7.8734	2.6531	2.0356	5.5901	5.1579	7.5681	3.7388	5.4138	5.8215	5.4479	6.1853	6.1791	4.2817	4.7203	6.7469	9.3365	4.9222	5.6596	5.5804	5.8914	4.079	2.546	5.8354	5.5892	5.3427	8.5276	5.9074	5.5705	5.7629	7.2427	7.4014	6.1643	6.6118	5.328	6.4728	4.1851	4.1827
PF3D7_1413700.mrna1_1	PF3D7_1413700.mrna1_1;852	852	6.9994	5.6656	5.6185	5.4107	4.4243	8.5337	4.4568	5.1048	4.6182	7.2871	4.7522	6.4229	4.0892	5.2713	8.1669	4.5868	4.5619	3.6311	2.9373	5.6398	6.499	4.2296	4.9212	8.2052	5.6232	3.272	4.7463	4.6047	5.3537	6.5298	5.7821	5.1268	7.8906	6.688	2.8053	5.2008	7.2684	6.6391	6.6128	3.6949	4.9112	3.757	6.3801	6.151	6.7092	5.7829	5.9957	6.6454	3.9212	4.4906	4.6876	5.6599	7.8654	5.9526	5.5659	5.9224	4.464	7.4709	6.6291	7.6324	6.4542	6.2153	9.2563	4.5423	6.3528	4.6241	6.1697	4.4919	5.1497	5.729	4.5521	4.5656	8.4269	6.7452	6.1404	6.4919	7.4237	7.907	6.4353	5.7669	5.4279	6.5803	8.4414	5.582
PF3D7_1413700.mrna1_1	PF3D7_1413700.mrna1_1;853	853	11.0203	4.5466	5.0896	6.9549	5.4992	8.692	5.4744	4.5759	3.2434	11.0965	5.3306	6.1311	6.8527	4.235	8.5343	5.991	4.5892	2.5632	5.6719	5.7498	7.5505	5.5945	4.9598	8.6936	7.7896	3.8298	6.4007	2.8679	5.5217	7.2604	5.9855	4.3334	8.6417	8.7356	3.6323	6.6968	8.3496	6.7625	11.842	4.2585	4.5951	4.5801	5.8133	4.9773	11.1504	10.4341	6.3609	11.7407	5.0045	8.8902	5.0909	5.8014	9.609	5.9819	5.3649	11.1466	4.846	7.2554	8.52	9.044	6.87	5.8025	9.7856	5.5671	6.4545	5.2758	4.3834	4.7735	5.5295	6.5289	11.0357	5.5151	9.008	8.5813	8.7894	6.9752	7.7824	8.484	6.7486	6.465	5.4799	3.991	5.6369	5.6032
PF3D7_1413700.mrna1_1	PF3D7_1413700.mrna1_1;854	854	8.1116	4.995	5.5207	5.5301	1.8718	8.8768	5.257	3.7049	3.3434	8.2943	5.3999	8.2879	3.942	2.2327	8.9588	4.9551	4.5279	3.696	5.3975	4.7043	6.737	3.1473	5.4022	8.6191	5.4555	2.0807	4.904	4.4509	5.7355	6.0663	5.9236	3.2357	8.4865	6.2163	4.2464	2.9392	8.1245	7.319	5.9423	5.0396	1.3161	6.3142	5.9912	5.0807	6.8456	5.5916	6.4454	5.9619	4.7415	4.0206	4.7986	5.9757	8.5079	6.471	5.4091	5.7876	3.1763	7.6266	6.4741	5.4783	6.3854	6.3473	9.7565	4.8012	3.5435	4.8738	5.7334	4.7608	5.2758	6.3999	5.5638	5.2327	10.0147	7.4758	6.3719	6.5795	7.4427	8.8644	5.6533	5.6806	5.4104	6.364	4.7708	5.7824
PF3D7_1413700.mrna1_1	PF3D7_1413700.mrna1_1;855	855	7.5793	5.3992000000000004	5.2284	4.717	2.6622	8.4054	4.6736	3.797	0.5361	8.1901	5.0201	7.4659	5.2943	2.797	9.0601	4.5904	5.0879	3.8166	4.7845	5.0099	7.1035	4.1243	4.6582	8.5867	6.2067	3.7581	5.8076	3.6064	4.0435	6.4323	4.7366	1.0144	7.9917	6.1731	3.516	5.1779	7.0361	6.5633	7.6867	4.6323	1.7312	4.9388	5.6716	4.1755	6.814	5.1667	5.8417	6.6733	4.2048	4.0224	4.6673	6.0697	8.1288	4.9905	7.9155	6.002	5.0099	6.8595	5.8074	4.5674	6.9468	6.1003	9.575	5.0369	5.2114	5.3568	5.0963	3.98	4.9732	8.0652	6.2754	5.7458	7.9391	6.087	6.0512	6.2627	7.4946	8.3597	6.0819	5.8846	5.5014	6.0101	3.9991	5.347
PF3D7_1413700.mrna1_1	PF3D7_1413700.mrna1_1;856	856	7.9051	5.5484	5.1416	5.8169	3.9891	8.8973	4.5166	4.3455	4.4601	8.4501	5.5583	7.3826	4.7263	3.2795	8.8886	5.017	5.5376	3.926	4.6571	5.1326	6.0938	3.9745	4.3764	8.1048	6.0693	3.5348	6.7754	4.7087	4.4121	6.234	5.3882	4.5625	8.3341	6.4772	3.6276	6.3633	7.8986	7.347	6.3225	3.9873	4.06	3.9203	7.2587	7.7614	6.8246	5.8505	5.7339	6.8845	3.9561	2.8115	4.8099	5.5148	8.4047	6.6384	8.7543	5.4118	5.5072	6.997	6.6365	6.0027	6.302	6.8631	9.6093	5.2502	4.6467	5.3688	5.6369	4.7126	4.6264	8.7135	6.0063	4.8258	9.0479	6.6014	5.9681	6.1833	7.6033	8.6193	5.5632	5.6668	4.6616	5.7208	4.61	4.7808
PF3D7_1413700.mrna1_1	PF3D7_1413700.mrna1_1;857	857	11.0501	4.5454	5.6103	7.054	4.6966	9.577	5.7388	5.842	3.4019	11.4304	5.7787	8.7233	6.6861	3.6311	9.5572	5.6241	5.8709	2.4957	5.647	5.7323	7.4062	4.1235	6.0501	8.0937	7.5426	5.2227	7.1155	5.1595	5.9446	6.8551	5.8273	5.7306	8.0139	7.6824	3.796	6.8211	7.3505	6.7663	11.6152	4.4731	3.6427	3.5656	5.1428	4.4957	10.4465	10.2891	6.1371	11.4272	5.4575	4.5632	5.2048	5.2075	8.4513	5.5179	8.7478	10.8981	4.8475	7.1286	8.388	8.777	6.3058	7.6316	9.2779	5.8841	4.1506	5.9834	4.4336	4.1489	4.9189	8.8076	10.6906	4.5002	8.5491	8.3362	9.0193	6.8733	7.9225	8.0872	6.7357	5.0575	6.6459	5.225	4.6241	4.7729
PF3D7_1413700.mrna1_1	PF3D7_1413700.mrna1_1;858	858	7.4107	4.8763	5.5589	5.8445	3.5447	6.7569	5.1755	4.749	1.8237	7.5651	5.0997	9.0177	5.1148	3.8639	5.4957	4.7469	5.4702	3.7897	5.0925	5.3434	5.3978	4.466	4.6047	8.4191	5.7853	4.3576	8.8181	4.4699	4.7159	6.8374	5.2223	4.5686	8.3981	5.9565	4.5723	8.0641	5.5314	6.3136	5.537	5.1695	5.2813	5.2754	5.8502	4.8415	7.2229	5.5798	5.9568	5.6733	5.8684	4.5059	4.0695	6.2238	7.4208	6.3939	8.1038	4.8202	5.0575	6.73	6.2091	8.6398	5.8934	5.897	9.2389	4.9982	5.6648	4.2891	4.7634	4.4854	5.8472	8.265	5.5847	5.0255	8.3261	6.2067	9.269	5.5892	6.7144	7.905	5.55	4.8258	5.3237	3.5644	4.9288	5.0566
PF3D7_1413700.mrna1_1	PF3D7_1413700.mrna1_1;859	859	9.8912	4.8186	5.4118	5.7848	4.8099	7.6532	5.0405	5.1791	5.9554	10.2037	5.3861	5.432	5.4925	2.9165	6.9177	6.127	5.2979	5.2525	4.5211	5.0466	6.9953	3.4931	5.3323	8.3561	6.6291	2.1667	8.6623	3.6135	4.6831	6.2102	5.6369	4.6536	7.4311	6.5564	5.6276	7.9556	5.3576	6.4514	9.9088	2.4276	4.6005	3.7257	5.093	4.3399	9.8041	8.1308	5.467	9.6763	5.8654	5.1449	5.4259	5.9846	7.6213	6.6119	8.048	8.1067	5.0453	6.2184	6.7825	8.4944	5.8326	5.9215	9.3544	4.2273	7.0383	4.9873	3.3519	4.3695	5.0725	8.298	8.1083	4.5644	7.1892	6.1835	9.328	6.4869	7.6206	8.2375	5.7666	5.2581	3.9088	5.3954	5.4202	5.8672
PF3D7_1413700.mrna1_1	PF3D7_1413700.mrna1_1;860	860	6.9948	5.1056	5.2083	4.7677	2.441	8.7998	4.3944	2.0807	3.0426	6.8269	5.8904	7.361	3.7803	3.3868	8.5719	5.2396	5.2532	3.6159	5.478	4.6171	5.4433	5.2242	4.669	7.6421	6.0976	4.1538	8.2522	4.3103	5.8379	6.5638	5.926	2.8135	7.4135	6.3937	4.6358	6.7859	5.0548	5.8868	4.8058	4.7798	5.4179	4.3349	4.6656	5.1152	5.8765	5.2176	5.0018	5.5555	0.6229	4.9923	5.0781	6.2913	5.3823	6.5839	6.958	4.3038	4.8089	7.0806	6.6623	7.2575	5.233	5.8804	9.3082	4.1595	5.0635	4.8166	4.5503	4.7782	4.9472	6.841	3.3306	4.7076	8.1925	7.053	7.6912	5.5515	6.8434	8.5809	5.1639	5.1699	5.1918	4.0241	4.2645	4.8694
PF3D7_1413700.mrna1_1	PF3D7_1413700.mrna1_1;861	861	6.2621	5.6738	4.4296	5.4239	3.1875	9.3952	5.4376	4.0339	3.797	6.7503	5.0618	6.11	4.3284	3.6702	8.8802	5.3129	4.7485	2.9486	4.5957	5.5242000000000004	6.2939	4.4925	6.152	8.09	5.9004	2.0461	7.9686	4.9602	5.5339	6.2466	5.8612	5.6551	7.7795	6.0466	4.9026	7.4453	4.5166	5.2563	5.4429	4.2227	3.3576	6.2149	5.0605	4.4725	5.8777	3.8807	4.7186	5.2434	4.6053	3.1859	5.2071	6.1892	4.0618	7.1274	5.9614	3.1276	5.1301	6.3127	6.1713	5.7159	5.0566	6.354	9.3396	4.3909	4.1691	4.8515	5.0387	5.1445	4.6182	6.6254	4.645	5.503	7.7715	6.4563	6.2311	5.3313	7.3417	8.7607	5.4954	5.0708	5.0587	3.9533	4.9727	4.1052
PF3D7_1413700.mrna1_1	PF3D7_1413700.mrna1_1;862	862	6.3315	5.8364	5.1198	5.1655	2.0036	9.1819	4.2403	5.2133	1.1375	6.7716	6.6744	6.5564	4.7687	0.2016	9.3323	4.5348	5.2615	5.0312	4.729	4.5192	6.4736	5.1123	4.7323	8.0186	5.8892	2.384	7.3749	4.4496	4.5922	6.0849	6.2549	2.2296	7.5382	5.5607	3.3016	7.614	4.4957	5.8659	5.7549	3.7803	4.3277	3.0108	4.8485	2.7137	6.0139	4.9695	5.7495	5.6124	2.6531	4.1691	4.0738	6.7287	6.5127	6.7999	5.7785	4.3827	4.6106	7.1941	6.7462	3.9193	5.1152	6.0308	9.2958	4.8699	4.8938	5.7013	2.7613	3.9533	4.9741	5.6831	4.4906	5.3951	8.2132	7.1802	5.3705	5.9449	7.0893	8.4156	5.3632	5.3975	5.2323	4.3512	6.2826	4.0824
PF3D7_1413700.mrna1_1	PF3D7_1413700.mrna1_1;863	863	6.8244	5.8151	6.4803	6.5726	3.4383	9.488	4.5248	4.4296	3.0959	7.4677	5.8092	10.8598	5.745	1.8718	9.5665	4.3377	6.2357	4.6651	4.2675	9.6221	6.3863	4.8714	5.8316	8.3297	5.1703	5.3252	8.0151	4.5963	9.6022	6.5021	5.4155	4.0993	8.5246	5.3255	4.5625	7.8262	4.1293	5.8397	5.4601	5.0426	4.9231	3.7538	4.5497	3.6713	5.9439	4.4403	5.6628	4.9439	4.1391	3.8176	4.942	5.7952	5.3259	6.0494	5.6554	4.7274	4.3161	7.4908	6.8913	4.7703	5.4575	6.463	9.4502	3.8699	4.9699	7.8786	3.853	3.8125	4.8875	5.9481	4.9745	5.0215	8.3973	6.8608	5.3944	5.5226	6.9148	8.7688	5.8607	5.709	7.8407	3.5632	5.2273	5.1711
PF3D7_1413700.mrna1_1	PF3D7_1413700.mrna1_1;864	864	6.6639	5.6082	6.4612	6.4997	2.8914	6.3894	6.2166	4.7203	2.4647	7.3759	8.6858	11.3709	5.5619	2.1731	6.3315	6.5919	4.4951	13.2198	3.8836	4.5385	5.0413	4.9083	4.8644	7.7255	5.3505	3.957	9.437	5.1969	5.5361	5.9516	6.2752	2.6229	7.2198	6.0637	4.5632	8.9035	3.926	5.1631	5.7769	2.7613	3.5934	4.4256	8.0732	5.3611	6.6197	6.4647	4.9355	7.3407	4.047	3.0339	4.1851	8.2438	4.0687	5.5351	6.4928	5.8001	4.2705	7.1959	5.6029	4.7431	5.5922	6.3423	9.7656	5.1396	5.2106	4.8929	4.5613	4.7296	3.3716	5.8364	4.8885	4.8344	7.2937	6.1807	5.2843	5.9775	7.1932	8.499	6.4986	5.8804	4.7729	4.6837	5.9537	5.8387
PF3D7_1413700.mrna1_1	PF3D7_1413700.mrna1_1;865	865	5.9754	5.9923	5.8555	5.0126	3.717	7.4092	4.9887	4.6479	4.3764	6.348	5.7129	10.3543	4.9021	4.235	7.1589	5.7586	4.9718	12.0975	5.0815	3.9155	5.9702	5.5817	6.9294	7.6987	4.9122	4.1465	8.175	4.4634	4.4899	6.4145	5.5447	3.9653	7.4028	5.3944	5.3516	6.2321	3.5838	5.4799	5.2311	3.9298	3.5423	4.4249	7.2266	3.437	6.2415	5.8081	5.3544	5.4232	3.5472	10.2617	4.7142	7.8858	5.2415	6.0341	4.6462	5.1993	4.5975	5.9642	6.0663	4.5515	4.9896	5.8035	9.0379	5.025	5.408	5.2083	3.7115	5.0505	3.5336	5.0108	3.7181	4.8006	7.2896	5.8909	5.1679	5.4259	6.378	8.2356	5.8271	5.9227	3.6871	3.9477	5.826	4.9364
PF3D7_1413700.mrna1_1	PF3D7_1413700.mrna1_1;866	866	7.2191	5.6848	5.7782	5.7517	5.0233	5.694	5.4165	1.5509	4.4835	7.2489	4.7076	8.8549	5.1069	5.0887	5.3681	5.1338	5.0058	8.434	4.7027	5.9336	5.6628	4.9959	3.7751	6.3027	5.1144	2.9982	3.5385	4.7687	6.5981	5.7501	5.7046	3.8043	6.2564	5.4246	4.0391	1.8758	5.3494	5.5527	5.9446	3.8063	4.3519	4.1285	5.8846	5.3132	5.1731	5.1272	5.9272	6.554	4.8669	4.9855	4.9722	6.2153	4.8575	6.3131	5.6103	5.2168	5.8086	4.8181	5.9533	4.5747	5.6433	5.1599	7.4972	5.0794	4.5116	5.0535	4.5729	4.3889	4.2683	5.1289	4.6798	5.3954	5.3632	4.7522	5.0734	5.5254	6.0594	6.2657	5.7274	4.6628	5.5747	3.7093	5.1566	5.5072
PF3D7_1413700.mrna1_1	PF3D7_1413700.mrna1_1;867	867	11.0918	7.0729	5.8934	4.9547	3.111	6.9668	5.2581	4.0488	4.2494	10.8729	6.0633	10.0106	5.1412	3.6112	5.9138	5.5817	5.1461	10.2861	5.1898	6.454	6.1757	4.1177	3.4515	6.6869	5.6141	4.903	4.8074	5.3625	6.2874	5.8921	5.723	4.4963	6.8938	4.7597	5.1342	5.5823	4.7798	5.9047	10.8884	5.2388	4.1779	5.2898	6.6029	5.3757	10.3473	8.0419	6.1422	10.6629	4.0409	3.844	5.0479	6.882	3.8207	5.1493	5.6439	8.534	5.2055	5.7772	5.0648	5.1969	5.6232	4.8379	6.3336	3.9411	3.3923	5.0488	4.8807	4.3576	6.4345	5.0117	8.9863	5.7129	6.4343	4.0144	6.2102	7.0803	6.0244	6.5267	5.3089	4.7751	4.0968	4.504	4.889	5.6676
PF3D7_1413700.mrna1_1	PF3D7_1413700.mrna1_1;868	868	5.7347	4.9477	5.6904	5.9683	5.2994	5.2227	5.3323	4.193	3.2296	5.9134	6.0173	6.3341	5.5762	4.7159	4.7377	4.6508	4.337	3.8248	5.4209	4.8263	6.3025	4.5398	4.6679	5.5423	4.6264	4.6467	4.852	4.8679	5.8349	5.4212	5.8495	2.5969	4.8634	5.3586	4.8022	4.4316	4.1001	5.2976	5.765	4.6525	4.1859	4.1691	4.4712	3.3262	5.4094	3.6288	4.8914	5.7509	4.0832	7.4096	3.257	5.0963	2.3785	5.9474	6.0173	4.6594	4.6571	5.6085	4.5534	2.969	5.5662	4.749	5.4542	3.9561	4.7592	4.7447	3.8104	5.0396	6.0676	5.204	5.5928	4.9621	5.133	4.5777	5.0609	6.2583	5.7814	5.0422	5.9277	4.712	4.1667	3.5336	4.8822	6.2141
PF3D7_1413700.mrna1_1	PF3D7_1413700.mrna1_1;869	869	6.4939	5.2246	5.1202	5.2494	4.0054	5.1214	5.2141	3.2494	4.0951	5.5518	4.7159	6.9559	4.6129	2.8135	5.2373	5.1859	5.3802	4.4712	5.877	6.4116	6.431	4.7458	4.1803	5.1847	4.3212	3.5546	4.7323	4.6775	6.6063	5.739	5.4393	1.9745	5.89	5.0188	5.0409	3.7431	3.8319	5.0391	4.1747	2.8217	4.4436	4.9416	5.7573	4.8758	4.5886	3.0197	5.1977	5.4087	2.6159	6.5331	5.4967	5.3547	4.0815	5.4529	5.5981	4.4019	5.1473	5.5342	4.2578	4.6673	5.2887	4.7793	4.2979	3.942	3.6415	5.1675	4.4263	5.3712	5.3927	4.9819	5.9864	4.942	5.1202	4.6616	5.8617	5.5847	5.7184	5.1867	5.527	4.4705	5.211	3.6029	3.0976	5.7123
PF3D7_1413700.mrna1_1	PF3D7_1413700.mrna1_1;870	870	6.7688	6.0152	5.1667	5.8895	5.1922	5.2172	5.8102	3.4128	4.2713	5.1264	5.6331	5.4822	4.5951	5.1052	5.8104	4.7903	4.3533	5.8477	5.8245	6.2959	5.9565	5.2207	5.2292	5.9126	4.4893	3.3074	2.7137	4.2517	6.7153	6.2681	6.054	4.3702	5.3691	5.0691	4.7639	4.0798	4.7517	5.2589	5.8652	4.5046	4.5934	4.254	5.76	5.1655	4.0295	5.191	5.6103	4.8359	4.6932	5.7268	4.2668	5.3999	3.8298	5.1607	4.0917	3.859	5.6073	5.153	4.7602	4.1202	5.2234	5.9602	5.8512	3.4396	4.121	5.1679	4.3681	4.7793	5.3445	5.5895	3.9098	5.8831	4.3212	4.935	5.4057	5.9741	5.9667	5.6758	5.6786	5.4561	4.3427	2.1144	4.6679	6.6185
PF3D7_1413700.mrna1_1	PF3D7_1413700.mrna1_1;871	871	5.6112	5.6519	6.0605	5.9141	6.1536	6.0376	5.3806	5.436	3.9882	5.8706	6.2902	6.3254	4.8977	3.0303	5.8382	5.1886	5.4114	5.1473	5.4306	7.1936	6.8232	5.8253	6.2668	4.9819	5.1683	4.1635	3.3334	4.9773	6.5062	6.3531	6.7673	4.2118	5.9267	5.0295	5.0496	4.6206	4.6605	4.9878	5.5913	4.4522	4.942	4.4809	4.9551	5.9898	5.7015	4.943	6.2143	4.9217	4.841	6.1705	5.0308	5.3899	3.9011	5.1035	5.7525	5.5901	4.0618	5.8184	5.3516	4.4101	5.8359	5.9054	5.6676	4.5783	4.9059	5.4296	4.8253	4.4647	7.2279	4.1235	5.1379	5.4757	6.0391	4.99	4.0188	6.2399	6.3185	5.7576	6.8732	4.5248	5.6619	4.1481	5.8265	6.2336
PF3D7_1413700.mrna1_1	PF3D7_1413700.mrna1_1;872	872	6.2832	5.8296	5.8714	5.3016	4.4289	6.1012	5.3245	5.3858	3.8319	7.2718	5.278	7.9236	5.0883	3.4841	5.1902	5.4063	5.5214	8.0185	5.1198	6.6897	5.911	6.4094	5.8212	6.8561	4.4182	4.1227	4.2623	4.888	6.4883	5.9768	6.5065	5.7708	6.0942	6.0845	4.4195	5.8079	3.9644	6.0034	6.314	4.1961	4.2787	3.7004	6.872	5.2502	5.8089	4.735	6.399	7.0948	3.0858	5.6918	5.3547	6.98	3.0824	6.3003	3.9672	4.9782	5.9507	6.6216	6.0715	4.7787	6.038	6.3703	6.6966	4.8324	5.2551	5.2898	4.3045	5.1502	7.1059	4.585	3.3103	4.9547	7.5863	5.5705	5.7821	5.8669	6.2273	6.6942	6.7633	6.1131	5.0501	4.7214	5.7546	7.0229
PF3D7_1413700.mrna1_1	PF3D7_1413700.mrna1_1;873	873	6.5373	6.0665	5.3438	5.5201	4.9397	5.9253	5.7131	5.1461	3.6758	7.541	5.8768	8.2617	4.7203	4.2257	6.1532	6.1641	5.8736	9.2595	5.0045	7.6621	5.7029	5.6559	5.0219	6.582	5.5276	3.319	5.2219	5.2207	5.9948	5.4874	6.0631	5.0862	5.9882	6.2871	4.8875	5.7035	4.9864	5.4614	5.4663	5.6724	4.3785	4.6792	5.7236	5.1043	6.3682	5.1064	5.7544	6.0383	5.0272	8.5019	4.7698	6.3839	3.8924	6.0052	5.6736	4.9112	4.9575	7.8476	5.466	5.1383	5.8674	5.9959	6.4443	5.8689	4.7274	4.14	4.8032	5.696	7.0654	4.6758	5.8237	4.7703	7.1552	4.4673	4.8875	5.8074	6.6184	6.8611	6.8738	5.3961	4.479	4.8058	4.9236	6.9063
PF3D7_1414100.mrna1_1	PF3D7_1414100.mrna1_1;126	126	10.1584	9.0032	6.2042	8.455	6.7238	8.5144	8.551	8.2211	8.3697	9.6143	8.0998	9.9376	7.9946	7.9874	8.3911	7.2932	9.2321	12.2173	6.3297	9.0195	10.0492	8.5308	6.6984	13.2144	9.0904	5.8048	12.8175	7.47	8.3041	10.4682	9.4584	7.176	14.7037	10.332	6.3887	11.7544	6.6498	8.1373	7.7486	8.9696	6.6714	13.2385	8.2493	9.0605	9.9507	7.4614	6.9551	8.8633	6.2282	9.6756	7.6362	12.3178	8.7668	7.888	7.7691	6.9027	5.2593	9.4012	9.8342	8.5471	6.5613	9.7817	10.4956	9.0476	9.0417	8.6749	6.6936	9.6874	10.2194	8.2657	7.8456	6.4851	11.4649	9.7845	9.1102	6.2342	9.8743	9.4821	9.2268	9.7055	8.6143	8.061	10.2991	9.3453
PF3D7_1414100.mrna1_1	PF3D7_1414100.mrna1_1;127	127	9.3814	8.4261	6.1675	7.9075	7.0214	7.9221	8.4496	7.5795	7.7969	9.1998	6.8406	9.1212	8.0991	7.3443	7.8936	8.3611	9.0578	11.7304	5.7884	8.352	10.5588	8.4357	6.6085	12.8612	9.7105	5.7514	12.87	7.0909	8.1551	10.7388	9.8753	6.649	14.7854	9.8474	6.5242000000000004	12.0441	6.0637	7.4437	7.2133	8.3634	6.8429	13.1688	8.4881	9.299	10.0077	7.0257	6.8436	9.1035	5.62	9.9764	7.5121	11.7706	7.2132	7.5949	8.0802	5.9825	5.5853	9.9111	10.2369	8.7433	6.6646	9.5396	10.2822	8.4757	8.6394	7.9696	6.1971	10.0765	8.7124	7.5766	7.002	6.2891	11.4829	9.5407	9.4177	6.2083	9.0974	9.2461	9.2708	9.3086	7.9529	7.1615	10.495	8.5999
PF3D7_1414100.mrna1_1	PF3D7_1414100.mrna1_1;128	128	9.113	8.4076	6.4279	6.6658	7.6197	6.8311	7.5625	6.432	7.1382	9.1749	6.4971	8.9367	5.2227	7.8804	7.1259	7.3848	7.5068	8.6749	5.7485	8.1407	9.7101	6.2703	6.9085	11.8428	8.7477	5.769	9.0209	6.3116	8.2553	9.1842	6.4665	6.7485	14.3839	9.1554	5.3219	9.3113	6.674	7.205	7.8199	9.0196	8.0878	12.3725	7.5791	7.2707	8.0014	5.9709	7.7661	8.1137	4.3205	7.8422	9.9447	9.3564	7.6728	7.3816	6.6147	5.0361	4.8992000000000004	8.9617	8.797	6.5743	6.0286	8.8889	8.4635	6.8971	7.6913	6.5546	6.7038	7.48	8.5761	6.2282	6.2808	6.3537	9.7499	8.574	8.1371	6.4167	7.9495	7.8889	8.3676	8.3678	6.6805	5.7244	8.0729	8.7013
PF3D7_1414100.mrna1_1	PF3D7_1414100.mrna1_1;129	129	9.0052	7.896	6.4408	6.7761	7.5697	5.9446	6.9437	5.3611	6.5857	9.1178	6.7661	6.9228	5.1235	7.7448	5.845	7.4955	6.5779	8.5008	5.6088	7.3893	6.5337	6.1595	6.3712	12.113	8.359	4.441	8.1452	5.4548	7.2302	6.7783	7.1915	6.0213	13.8987	8.2308	5.3092	8.1047	5.7949	6.3908	8.3439	9.3641	4.8022	12.443	5.6924	6.8808	7.9773	5.3985	7.1663	8.076	5.582	5.8592	10.0039	8.5134	7.1547	7.5089	5.5741	6.1475	5.1202	9.5813	8.1341	6.9214	5.9732	7.2238	6.3125	5.7219	7.2718	6.5673	5.5392	7.0894	9.7723	7.3204	6.2628	5.7533	9.8661	8.1489	7.2032	5.0426	7.0181	8.0744	7.1793	8.1532	5.9887	5.4604	7.7504	9.917
PF3D7_1414100.mrna1_1	PF3D7_1414100.mrna1_1;130	130	9.8116	9.5888	5.477	9.031	8.0306	9.8845	8.8268	7.5536	8.1294	10.0423	8.2659	11.0149	8.0673	8.1895	9.0117	10.1763	8.865	10.7797	7.06	9.7102	8.9717	7.5683	8.1664	12.6413	9.248	6.2815	9.9654	7.7795	10.066	9.4349	7.0389	8.3608	14.647	9.9416	5.931	9.9267	8.8163	7.8369	9.5655	10.3424	7.2073	12.9597	8.8101	9.4	9.804	7.2007	7.725	10.0276	5.6755	8.6939	10.4105	9.9442	9.6124	7.3072	7.3143	5.6528	7.2836	9.717	9.473	7.7967	6.9461	10.6135	8.496	7.744	9.0458	7.6496	6.7436	9.9934	10.8345	8.4314	7.2244	7.6483	11.2361	8.8733	8.2038	7.0243	10.8635	8.8131	7.9585	9.1366	8.4256	6.8953	10.9625	10.9491
PF3D7_1414100.mrna1_1	PF3D7_1414100.mrna1_1;131	131	9.8314	9.8704	7.1768	8.5619	8.0457	9.795	8.4572	8.2391	7.5783	9.8305	8.4406	11.4244	7.8286	8.4541	8.9495	10.2989	8.1726	10.688	5.7584	9.5652	9.7006	8.193	10.0345	12.7812	10.1254	5.6197	9.8712	7.7224	9.6469	9.6495	8.7381	9.1746	14.4462	9.49	6.5986	10.8758	8.2238	7.7772	10.186	10.738	8.9251	12.8294	6.8837	9.7324	9.8058	7.1204	8.0903	10.4567	6.8307	8.5316	10.5791	9.5157	8.7907	7.3578	7.176	6.3372	6.1886	10.6095	9.0279	8.4545	6.7588	9.6945	9.2045	7.7729	9.3091	7.3968	6.3574	10.2646	10.9309	8.2391	7.7571	6.9064	11.3453	8.4081	7.7662	7.3745	10.115	9.2455	8.4181	9.359	7.8518	6.9652	10.7629	11.0456
PF3D7_1414100.mrna1_1	PF3D7_1414100.mrna1_1;132	132	9.3407	9.8067	6.234	7.9654	7.6261	8.6656	8.0843	7.6268	7.375	9.338	7.0375	11.3538	5.2215	8.1573	7.9099	8.413	7.5862	10.5951	6.3574	8.5548	8.8233	6.9687	7.1902	12.6185	8.6888	4.9667	9.7174	7.1594	8.7716	9.5035	7.6477	7.8218	14.47	9.3283	5.9026	9.1516	7.2306	7.8418	9.0129	10.2954	7.8065	11.7718	6.5113	8.7447	9.0546	5.7988	7.8981	9.3476	6.398	8.0656	10.2871	10.8445	8.2583	6.7825	6.7103	5.8248	5.4601	10.2135	8.5331	4.9467	6.1121	8.9761	8.968	7.6311	7.9954	7.907	5.9528	9.8366	10.5343	6.8019	7.5353	6.5292	11.3134	7.7448	6.9012	6.0991	10.1067	8.7064	8.3571	8.5531	7.1557	6.3486	9.6746	10.8902
PF3D7_1414100.mrna1_1	PF3D7_1414100.mrna1_1;133	133	10.8861	10.7798	8.0224	10.2268	8.8659	10.3694	10.7325	9.0042	8.4093	10.5188	8.5624	8.7678	8.6083	8.8477	9.995	11.7328	9.8133	11.9529	6.8591	10.9738	12.4752	9.3223	7.929	13.3508	11.7656	5.9686	12.9229	9.1227	11.8657	10.4221	10.511	8.1188	14.6521	11.9376	6.5489	12.7813	9.9796	8.964	8.9093	10.5112	8.5937	8.0261	8.3052	9.1709	10.3456	11.2393	8.0214	8.7556	8.435	9.2975	11.8512	13.3436	9.7217	7.8115	8.1736	10.8239	6.7079	10.9981	7.8427	8.5033	10.6992	11.6475	10.5725	10.0987	10.4001	8.7002	7.5726	10.4488	10.4104	9.6345	11.1863	7.7069	11.1471	8.8181	9.2402	11.7356	11.8698	10.5629	10.2931	11.2275	9.1328	9.3366	11.4227	11.439
PF3D7_1414100.mrna1_1	PF3D7_1414100.mrna1_1;134	134	10.7282	10.9883	6.9391	9.1947	8.3645	9.3699	10.0865	8.6175	8.1201	10.7339	6.9972	8.7511	9.2351	8.378	9.2636	10.3493	9.2784	11.2577	6.7325	10.3408	10.8885	8.2106	7.2865	12.4868	10.3903	5.6758	11.6256	6.332	10.6854	10.7304	10.0182	7.0017	14.4441	11.0046	5.5957	11.3809	9.0507	8.1744	7.8094	10.4937	8.4816	6.9273	8.6813	9.1541	10.2308	9.9299	7.94	8.4163	4.9528	9.0334	10.8642	11.9774	10.1694	8.1658	6.6444	10.7206	7.9203	10.955	7.9641	7.5057	6.388	11.5418	10.5234	9.2054	11.9265	8.8366	6.6489	10.6361	9.5354	9.0216	10.1975	8.2035	11.7333	9.1569	7.7029	6.8292	11.7285	9.9241	10.4556	12.0624	9.321	7.5138	11.263	10.7141
PF3D7_1414100.mrna1_1	PF3D7_1414100.mrna1_1;507	507	8.2491	11.6547	6.3533	9.5103	7.8312	8.8533	12.8798	13.9664	8.9603	9.9135	7.0905	9.07	7.8465	8.352	8.6198	9.4841	14.0974	13.1839	8.01	9.9678	8.5789	8.375	12.0227	13.3189	7.3142	5.6713	11.2103	8.6203	10.4239	8.2998	9.0317	11.993	13.3387	7.4328	5.8102	11.6391	7.6753	10.5879	11.1682	11.8517	14.3509	4.7153	13.2047	8.0466	9.9544	14.5228	10.2428	11.2094	12.8051	10.3428	9.0422	13.9065	8.1312	13.3932	9.467	13.5016	6.9702	8.4595	9.0949	9.647	7.1711	10.804	9.5125	7.364	9.6755	8.4674	7.391	8.9559	7.0167	8.2519	13.2598	8.0889	10.2266	9.2108	9.6337	6.3558	9.9166	8.4046	8.2104	9.3537	8.0416	7.7463	9.6765	8.3559
PF3D7_1414100.mrna1_1	PF3D7_1414100.mrna1_1;508	508	9.6316	11.3216	6.4143	12.8616	7.3889	8.1834	13.5022	14.4563	8.7153	10.5294	13.2579	13.1427	12.9945	8.744	8.7401	10.4409	14.4597	14.2677	10.1497	14.3794	8.2249	10.2339	10.8231	13.0814	10.3413	5.8207	9.1277	10.9083	14.5765	8.0345	10.9116	11.2024	13.201	11.3397	5.292	9.3901	9.785	10.5685	12.3857	11.8453	13.6676	5.4413	8.654	8.8429	9.8356	15.0737	9.4573	12.7778	10.9734	10.7134	13.6892	9.0215	7.7798	9.7593	10.3686	14.5738	7.4974	7.5575	13.8768	7.7524	5.3551	11.7077	8.093	13.8498	8.4204	14.3041	6.0383	8.4238	6.6579	8.7457	15.0334	8.3025	9.358	13.6994	8.0191	6.6465	11.360900000000001	7.1054	13.6719	9.0766	14.2971	5.7616	8.8994	7.7089
PF3D7_1414100.mrna1_1	PF3D7_1414100.mrna1_1;509	509	10.2319	10.979	7.202	12.6646	11.8203	8.2069	13.8254	14.6762	13.5485	11.0808	14.0763	10.5842	12.5806	12.3964	8.4554	11.8158	14.2448	13.7465	13.1849	14.7066	8.0022	9.5464	12.8405	13.8367	11.1715	9.4131	13.241	13.0552	14.8581	8.2752	9.9336	13.4047	13.7728	12.0762	8.6585	12.7852	7.5159	11.2068	13.6252	11.3987	12.207	6.5138	13.1674	9.7214	11.2814	14.9698	10.2519	14.1015	14.1046	12.0177	13.6936	13.5769	9.5439	13.4116	10.2492	14.5654	8.5953	8.1422	14.1326	10.4397	5.853	14.4121	8.4346	14.0395	13.3858	13.5633	7.6816	11.3735	8.769	8.6433	14.9311	10.316	10.6905	14.692	10.2829	6.0268	13.6942	7.8762	13.7243	13.8033	14.3359	9.6307	11.9743	8.8355
PF3D7_1414100.mrna1_1	PF3D7_1414100.mrna1_1;510	510	12.0087	10.7018	8.785	14.0207	13.498	8.3272	14.1795	14.6332	14.1269	12.0462	14.4764	14.7942	13.6986	13.3994	8.9929	12.9904	14.2954	13.7828	14.6792	14.9467	7.449	10.0807	12.5581	14.0422	13.8416	10.3095	13.3602	14.3114	15.168	7.6954	10.3928	13.8282	13.98	14.4071	10.1766	13.3278	10.1141	11.6298	14.805	11.1514	11.3633	6.9555	10.7868	11.1	11.5112	15.5144	11.4961	14.7077	14.4462	11.7068	14.6332	10.5988	10.7394	10.7824	11.1831	14.6175	9.9073	8.4891	14.0479	13.394	7.1704	14.1838	8.8675	13.8574	12.2513	13.9908	8.0175	13.1532	9.8636	10.5256	15.1015	10.3581	9.2377	14.8134	13.3141	7.1214	14.1592	7.8207	14.3111	12.4033	14.7582	8.5044	14.3182	10.556
PF3D7_1414100.mrna1_1	PF3D7_1414100.mrna1_1;511	511	12.3186	11.2555	9.0676	14.5102	14.0698	8.4109	14.7721	15.2012	14.7037	12.3957	14.8078	14.5154	14.3786	14.362	8.788	13.5987	14.5065	13.9423	15.0499	15.1958	7.8197	10.8066	14.648	13.9919	14.3751	10.7903	14.2495	14.7349	15.2419	8.494	11.1544	14.829	13.516	14.7127	10.3704	14.2352	10.6077	12.3838	14.7265	11.785	12.5429	8.1357	13.4604	11.9915	12.3119	15.3009	11.9429	14.8822	14.6857	12.8219	14.8796	14.1965	11.9992	13.2484	12.5293	14.7948	11.6208	8.1103	14.368	12.2647	7.5452	14.4751	10.4744	14.3958	14.22	14.4286	10.1848	13.4934	11.265	10.7237	15.4597	12.3253	9.4776	15.1798	12.7651	7.7531	14.413	9.5673	14.7525	14.8411	14.842	11.2692	14.4918	11.1913
PF3D7_1414100.mrna1_1	PF3D7_1414100.mrna1_1;512	512	12.4197	10.8506	10.6263	14.4711	14.1529	8.7221	14.5539	14.7119	14.698	12.5831	14.6315	14.6834	14.3714	14.4355	8.6122	13.6887	14.4768	13.9	14.7677	14.9356	7.2784	11.1031	14.6349	14.0149	14.3618	11.762	14.1258	14.5409	14.9327	7.9482	11.2819	14.8502	13.8752	14.7301	11.2308	14.0319	10.304	11.5447	14.8981	8.8021	12.6423	11.2674	12.9643	12.7906	12.2075	15.0337	11.8748	14.8937	14.8975	12.8127	14.8045	13.3828	13.2578	12.2516	12.7532	14.7429	10.7396	8.0113	14.4479	13.929	7.4419	14.0765	11.1322	14.2261	14.0267	14.2363	9.5417	13.9421	11.5233	10.7848	15.3653	12.304	9.1684	15.1228	14.4921	6.5656	14.2074	9.8498	14.7945	14.6855	14.7033	10.8305	14.5209	11.7449
PF3D7_1414100.mrna1_1	PF3D7_1414100.mrna1_1;513	513	12.6088	10.2601	9.9886	14.3359	14.3097	7.7394	14.8551	14.8402	14.4656	12.9969	14.553	14.1025	13.9937	14.3952	6.4928	13.8057	14.4562	13.5627	15.0374	15.1184	7.5655	10.9116	14.6353	14.3195	14.6226	11.3999	14.4317	14.5636	15.0495	8.4098	11.2614	14.7808	14.2254	14.7371	11.2938	14.3694	10.5553	12.5586	15.0172	10.775	12.5505	9.2092	13.1117	13.3767	12.123	15.2641	12.6548	14.8796	14.9695	12.8215	14.7198	13.5748	13.1927	11.4519	13.7786	14.6907	12.6578	6.8142	14.3507	14.0301	6.0448	14.0703	11.3845	14.0788	14.2115	14.4763	10.4123	13.9011	12.1123	13.4289	15.2367	13.0435	8.0526	14.9237	14.4791	6.2662	14.3036	10.7191	14.6582	14.8114	14.6469	11.1499	14.643	11.9109
PF3D7_1414100.mrna1_1	PF3D7_1414100.mrna1_1;514	514	11.7865	8.0985	8.9165	14.1261	13.5836	6.3957	14.8648	14.6102	12.8482	12.3584	14.2409	12.7189	14.151	13.7261	5.6035	12.8615	14.2947	12.2769	14.5363	14.6964	7.9579	9.9542	14.1295	14.1667	14.5067	10.6507	13.7282	14.5431	14.6179	7.6626	10.2133	14.561	13.8646	14.6233	10.4186	13.6985	8.5894	11.9532	14.775	9.8404	11.1242	8.0097	12.8005	12.8451	11.3403	14.6137	12.5461	14.7782	14.7945	12.9108	14.6689	13.0989	11.7684	11.5956	11.2178	14.3571	12.0357	8.2999	14.2415	13.9968	5.9274	12.9537	10.3823	12.1305	14.0765	14.2538	9.5995	13.5904	11.5897	11.7052	15.1142	12.8893	9.3503	14.8522	14.5659	5.8921	13.6408	10.5908	14.4164	14.6611	14.48	10.4278	14.4309	11.993
PF3D7_1414100.mrna1_1	PF3D7_1414100.mrna1_1;515	515	12.5532	8.9542	10.1769	14.7788	14.7448	6.7831	14.8914	15.1177	14.8632	12.9672	14.9143	15.0638	14.4675	14.7609	6.889	14.1833	14.4861	13.8713	15.2174	15.1671	9.1895	11.0895	14.9196	14.2267	14.4623	10.8416	14.3958	14.7287	15.2733	9.4793	11.6459	14.7322	14.2392	14.6275	10.3576	14.3142	10.4091	13.0061	15.0114	8.9651	12.6864	8.9156	13.3355	12.9612	12.3359	15.3692	13.0163	15.0581	15.0372	13.6373	14.7724	14.2611	13.0684	12.4676	14.1901	14.8099	13.9669	7.1345	14.4776	14.0334	5.9272	14.5849	11.1348	14.3032	14.3361	14.1582	11.2495	13.9053	11.5628	13.8234	15.6097	14.4286	8.0136	15.2805	14.6907	6.9522	14.4757	10.928	14.9819	14.9969	14.5924	11.5113	14.8274	11.3825
PF3D7_1414100.mrna1_1	PF3D7_1414100.mrna1_1;516	516	12.871	8.3393	10.1496	14.7375	14.9242	7.487	14.8075	15.0561	14.9437	13.1274	14.8181	15.1347	14.3877	14.7633	6.9659	14.2347	14.5296	13.768	15.1283	15.1606	8.6543	10.4264	13.9728	14.2783	14.0579	10.3463	14.1699	14.603	15.1529	9.76	10.6728	14.9715	14.2669	14.802	9.819	13.6992	10.3776	13.0232	15.1501	7.9907	13.1801	8.5905	13.3209	13.0434	12.1656	15.4675	13.1944	15.1018	15.1189	13.4563	14.7215	13.8744	12.9695	11.9478	14.4548	14.7029	13.9927	9.0039	14.5342	13.8718	5.5336	14.3806	11.3709	14.3138	14.3573	14.1809	10.3145	13.9637	11.188	14.2495	15.5871	13.835	9.8217	15.2725	14.5747	6.4145	14.5125	10.6902	14.8673	14.9443	14.84	11.087	14.6815	11.701
PF3D7_1414100.mrna1_1	PF3D7_1414100.mrna1_1;517	517	12.7496	7.1045	9.7517	14.6015	14.9769	7.6883	14.5999	15.0058	14.958	12.9284	14.5751	14.9987	14.2713	14.8642	7.7054	14.0845	14.354	13.5256	15.0367	15.1505	9.066	10.344	14.6556	14.132	13.7696	11.1194	13.865	14.5227	14.9529	9.5749	10.6577	14.5998	14.0928	14.4326	9.9714	13.3808	10.1292	12.9774	15.2216	6.6959	13.3139	8.3574	12.8365	12.8323	12.1455	15.3398	13.0579	15.0213	14.9641	13.0813	14.5504	13.3971	12.8023	10.6675	14.1115	14.613	13.5641	7.1076	14.3484	13.9635	5.729	14.3083	10.8348	14.0566	14.1824	14.0698	9.9637	13.7056	11.1823	13.955	15.3256	13.488	8.6	15.2567	14.3907	6.6626	14.3568	10.1036	14.27	14.9661	14.5012	10.9898	14.6954	9.0001
PF3D7_1414100.mrna1_1	PF3D7_1414100.mrna1_1;518	518	12.5183	6.704	7.2177	14.1551	14.6225	6.9298	14.4654	14.8535	14.6185	12.7018	14.4759	14.7858	13.5652	14.5341	6.9852	13.4027	14.2935	13.416	15.1605	15.0073	8.303	8.7696	13.3231	13.5697	13.3728	9.5344	13.7027	14.6286	14.9518	8.4602	9.6467	14.1441	13.7668	14.1423	9.3784	13.4805	9.4752	12.5997	15.0784	6.5173	11.5069	6.3837	11.8425	12.3519	11.591	15.4469	12.7806	14.818	14.5398	12.3789	14.446	12.306	10.5602	9.7859	13.3246	14.3644	13.4249	7.6975	14.1179	13.7222	4.8273	14.1106	10.0351	13.9808	13.8004	14.2795	8.1127	13.2016	10.6709	12.9638	14.8576	12.4153	8.6443	14.9297	13.8861	5.9932	14.1074	8.986	13.8089	14.7524	14.6343	9.3782	14.5327	11.1281
PF3D7_1414100.mrna1_1	PF3D7_1414100.mrna1_1;519	519	11.9452	5.8897	7.334	14.3712	14.6379	6.769	14.6049	14.7891	14.7265	12.8511	13.5236	14.7502	14.4324	14.7419	7.2972	13.5428	13.9367	13.187	14.2144	14.4557	8.4595	9.6277	12.9055	13.9497	12.7763	10.0935	13.5997	14.2246	14.7313	9.1031	10.2285	13.3735	13.9554	13.2517	8.8438	13.489	9.9669	11.9598	14.7584	6.6717	12.1433	7.4086	10.6616	13.0784	11.8941	14.8681	12.9073	14.6216	14.6826	12.9401	14.0031	11.1137	11.093	11.0907	12.4987	14.2572	13.232	6.6331	14.354	13.9128	7.4083	14.1124	9.5903	13.5819	13.4187	14.34	9.2647	13.6339	9.4731	11.7415	15.2605	13.4224	8.2179	15.0704	14.4098	7.2684	13.8819	8.6668	14.4293	14.4527	14.7589	10.0377	14.6301	9.88
PF3D7_1414100.mrna1_1	PF3D7_1414100.mrna1_1;520	520	11.9212	6.9575	6.7564	14.3567	14.6328	6.6084	13.7309	14.6987	14.6374	12.2688	11.9789	11.6192	13.9156	14.314	6.7226	12.6526	14.3012	12.7959	14.1637	11.5322	8.3183	8.2914	12.1778	11.7813	11.2993	7.0375	11.9743	13.1499	12.0955	8.2723	8.9068	11.9756	11.8398	11.8149	5.5385	12.0982	8.6208	12.3142	14.4364	6.9123	9.6717	6.015	8.8494	10.616	11.5105	14.6361	12.2469	14.2488	14.3594	12.2771	11.1548	7.0558	9.0019	9.0641	9.9369	13.5175	13.36	7.6168	13.5324	11.1189	6.2147	13.2756	7.3691	12.5341	11.2923	12.7705	7.8653	13.3237	7.8547	9.7573	14.4408	13.0022	9.0107	14.4185	10.9231	7.0166	13.0983	6.9979	12.4531	11.1147	12.5305	8.8735	13.7661	8.4576
PF3D7_1414100.mrna1_1	PF3D7_1414100.mrna1_1;521	521	10.8435	6.785	6.293	13.6203	13.5337	6.7934	11.3733	13.1024	13.9079	11.2305	8.101	8.8362	13.2671	13.5035	6.7597	11.5051	13.2898	12.3541	11.6907	9.8857	8.825	7.3656	11.2081	8.6749	8.8486	4.712	9.5468	10.7518	10.5127	8.8003	7.7338	11.1136	8.8811	9.7242	5.6786	9.733	7.4258	11.5486	14.0102	7.3924	9.3422	5.9095	6.8063	8.2859	9.9338	12.1066	11.384	13.6364	13.8417	11.1178	9.2885	6.9508	8.0908	7.8049	6.8571	12.0107	12.1345	6.0188	12.2319	7.2816	6.4195	10.9542	9.2431	10.0015	10.0937	9.7397	6.7593	8.6977	6.56	8.0147	11.2206	11.6792	7.1234	12.9217	6.9991	6.8582	10.3488	8.7826	10.2594	9.5456	9.7172	7.8886	8.9109	6.3381
PF3D7_1414100.mrna1_1	PF3D7_1414100.mrna1_1;522	522	9.5319	7.543	6.6682	10.5868	12.0086	6.3306	8.8869	10.9927	12.8479	10.0098	8.3269	7.6434	9.995	11.7308	6.8315	8.888	11.684	11.8018	9.4303	8.9927	8.1201	6.4778	8.0154	7.4693	7.4146	5.3909	7.4787	8.3064	9.2088	8.3716	6.9548	7.781	7.1355	8.3749	5.8232	7.6832	6.4084	9.6822	10.4136	7.0629	6.8859	4.887	5.7263	6.4423	8.8546	8.5214	9.4085	9.7651	8.2982	8.6582	11.0417	5.9986	7.2344	6.7893	6.6356	7.9555	12.5175	6.9874	9.2552	5.3597	5.9472	9.4822	6.8221	6.4878	9.8304	7.2096	6.0407	8.1008	4.7436	7.5554	7.1796	11.0731	9.1529	9.11	6.5911	6.3561	9.5348	6.6767	7.0455	9.1271	7.3973	7.0505	8.2931	5.8575
PF3D7_1414200.mrna1_1	PF3D7_1414200.mrna1_1;158	158	10.9671	9.5688	6.0917	7.3294	7.2984	8.136	8.0934	8.7387	7.746	10.7085	7.1643	7.9695	7.0099	7.1328	7.6058	8.2215	9.6721	12.6432	5.7101	8.407	10.5752	9.8096	6.8249	13.2177	8.345	5.5826	13.1848	7.4781	8.0425	11.2693	11.1338	6.3023	14.316	9.4003	5.9667	13.0529	6.9041	8.1579	6.4712	8.7503	6.4249	9.7722	8.2072	8.6774	10.8043	7.7051	7.286	7.1764	4.1906	9.68	7.6622	12.7827	8.4271	7.6653	6.3498	6.1797	4.8812	10.8681	8.7148	8.0587	6.0259	9.4488	10.2761	8.8734	8.9968	7.599	7.4115	9.7881	9.5723	7.1504	7.5213	6.7604	11.4425	9.422	8.0208	6.674	10.6203	9.6698	10.2254	10.4175	7.8457	8.4203	10.2298	9.7066
PF3D7_1414200.mrna1_1	PF3D7_1414200.mrna1_1;159	159	10.7383	9.8158	5.5859	8.0959	6.811	8.1118	8.8886	8.319	7.6999	10.5076	8.5006	9.8194	6.7274	8.0236	6.7702	8.3054	9.3021	12.1746	6.1483	8.7947	11.175	8.7151	6.9958	13.6092	8.0248	5.4293	12.4841	7.6593	8.3041	10.8675	10.8662	7.0941	14.4822	9.0386	6.4981	12.7963	6.558	8.486	6.7109	8.9976	7.2895	9.7606	7.9373	8.5823	9.9745	7.5549	6.288	6.9703	4.2055	10.0705	6.5564	12.41	8.2753	8.0017	6.9934	6.1295	4.3219	10.96	8.5265	7.5076	6.0213	9.4415	10.3387	8.7789	9.6576	7.8499	6.6199	9.6898	9.0304	7.4384	7.2868	7.0646	12.0107	9.4924	8.1271	6.0708	10.0539	9.4291	9.72	10.4008	8.5717	8.2198	10.2439	9.3831
PF3D7_1414200.mrna1_1	PF3D7_1414200.mrna1_1;160	160	10.3386	9.6466	6.1799	7.8322	7.159	9.0441	7.7355	8.6803	6.8236	10.5761	8.8961	7.8333	6.5711	7.718	8.1153	8.4955	9.6292	12.2881	5.4043	10.0138	11.4047	10.0883	6.6407	13.3568	8.9161	5.581	13.3537	7.746	9.9748	11.0252	11.5797	7.3105	14.5686	9.9509	6.1457	12.8849	7.7154	8.7008	7.6963	9.1952	9.4771	9.4646	8.0935	8.4714	10.4018	7.8747	7.2403	8.3479	6.2679	9.9943	10.0048	12.6803	8.9553	7.9992	7.0392	5.9796	5.5686	11.0662	8.6698	8.4943	6.6713	10.1874	10.7873	8.7582	9.7176	8.5688	7.7093	10.1287	9.9409	8.9987	8.4477	8.2318	11.7754	9.3708	9.1356	7.7574	10.7348	10.0212	9.9216	10.0736	8.9695	8.5894	10.4881	10.1262
PF3D7_1414200.mrna1_1	PF3D7_1414200.mrna1_1;161	161	11.0208	10.0912	6.4853	8.067	7.2448	9.0683	9.0874	8.6432	8.2861	10.539	9.7879	8.7077	7.336	9.1184	8.202	8.3402	9.7716	12.4996	6.8274	10.1183	11.899	9.253	8.0967	13.5538	9.5666	6.0928	13.8277	7.9814	10.1919	11.6879	11.2527	8.2293	14.545	10.6424	6.4118	13.0403	7.3787	9.4309	7.4415	9.648	10.5977	9.3169	8.4477	8.7053	10.5882	7.3802	7.8112	9.1653	7.0069	10.4291	9.9029	12.2946	10.8726	7.8595	7.5192	7.1005	5.6519	10.6584	8.9888	8.104	6.2561	10.2708	11.0915	9.0229	9.773	8.244	8.5014	10.0076	10.2582	8.2159	8.0993	8.2867	11.6675	9.4071	8.2675	7.8742	10.9747	9.5022	9.8813	10.6518	9.1348	9.3086	10.3206	7.4202
PF3D7_1414200.mrna1_1	PF3D7_1414200.mrna1_1;162	162	10.6831	10.3207	7.5676	8.7268	9.4121	8.663	8.8924	9.1998	9.837	10.4704	10.3092	8.3504	7.6827	9.9326	7.2008	9.3307	10.6043	11.8691	5.7895	10.4507	11.0961	9.9362	7.8006	12.5626	11.2066	7.365	12.9556	8.1045	10.3567	10.8031	11.3007	7.3308	13.225	11.9995	7.4254	13.079	7.8912	8.5242	8.6235	9.0048	9.3471	10.2427	8.514	8.633	10.3634	7.7132	8.6194	9.2234	6.3723	10.8272	9.6705	11.7407	7.8467	7.8851	8.6276	7.0224	5.0152	11.7136	9.1083	8.751	6.7837	9.5258	11.0315	9.6749	11.1986	8.3882	8.5992	10.9947	10.329	9.2116	8.0353	7.4907	12.1878	9.2301	8.8442	9.0274	10.8512	9.6681	10.35	11.8457	8.5857	9.2768	11.3191	10.3084
PF3D7_1414200.mrna1_1	PF3D7_1414200.mrna1_1;261	261	11.2456	6.0199	7.4747	13.4116	9.4289	10.7507	7.8817	8.505	9.0125	11.5643	5.1027	9.3195	13.1778	10.0605	10.3668	8.4626	8.8812	9.0705	8.7506	10.9566	10.8873	8.0332	8.9062	10.0644	7.9214	8.6134	8.3267	10.0615	11.4164	10.5701	10.2533	9.9185	9.6151	8.8761	8.4886	8.6497	6.9844	7.8381	9.5798	7.9139	9.1706	5.6829	8.009	7.3334	10.712	10.4159	8.2026	9.5782	9.4417	7.8243	7.6613	8.3754	8.7096	11.4214	11.1884	11.2901	10.6012	8.1955	9.6733	6.5592	9.9981	8.4649	10.7316	9.9308	11.1245	6.4301	8.5299	7.0283	9.2187	10.7229	9.5786	10.7215	8.9512	10.307	7.721	10.2556	9.654	10.0201	9.6827	11.4742	7.7885	9.4396	7.5281	8.7547
PF3D7_1414200.mrna1_1	PF3D7_1414200.mrna1_1;262	262	9.0326	6.759	7.3363	10.233	9.8947	7.18	8.1548	8.2644	9.5732	9.4252	6.9439	8.8211	8.9408	9.8573	7.4923	7.7214	8.7488	9.2844	9.4205	10.7452	10.7436	7.2295	8.9796	10.0598	6.8408	8.4359	8.0856	9.3351	10.9692	10.6941	9.6519	10.1902	9.8985	7.1943	7.6717	8.5847	6.4807	6.4355	9.34	7.4596	9.1785	5.6465	7.0082	7.2344	9.1718	7.3626	6.6641	8.7477	8.5615	8.6851	6.6844	7.8766	8.6149	11.4819	10.8493	6.2472	7.5207	7.1026	6.6346	6.4885	9.9247	8.3906	7.6228	6.5165	11.214	6.2313	3.8166	6.1348	9.0023	10.3384	7.0396	8.4792	8.2637	7.645	7.5742	10.1007	9.4087	6.9356	7.9795	11.5118	7.318	6.2632	7.5245	8.104
PF3D7_1414200.mrna1_1	PF3D7_1414200.mrna1_1;263	263	9.2186	8.9052	7.4021	10.1389	9.8955	7.224	7.8702	8.475	9.2479	9.717	6.6767	8.5176	9.626	9.9509	7.7229	8.0235	8.7344	10.9433	8.9027	12.0024	10.6217	7.5381	8.8254	10.0145	7.5072	8.067	9.0572	8.7508	11.9532	10.5684	8.7736	9.2935	9.752	7.7123	7.8527	9.2405	3.6088	6.8304	9.4223	7.7659	9.3858	6.5398	7.1473	7.5663	8.8169	7.9658	6.7909	9.468	8.5339	7.363	6.4594	8.1684	8.3804	11.2981	10.1119	7.1039	7.7629	7.336	6.8447	7.1656	9.6771	8.614	7.4522	7.0618	11.0293	6.1156	4.6854	7.3851	8.7694	9.8255	6.6516	8.2205	7.6778	8.0024	7.8554	10.0098	9.7116	6.9358	7.9298	11.3416	7.0465	6.4428	8.2155	8.7407
PF3D7_1414200.mrna1_1	PF3D7_1414200.mrna1_1;264	264	9.1526	9.685	6.9561	8.1608	7.1807	8.6022	7.0011	8.1337	6.5427	9.7635	8.002	8.0458	7.8154	7.1625	8.7238	8.2798	8.3561	13.9875	8.3061	14.133	10.7411	8.6939	11.6929	7.5082	8.3826	10.632	9.2259	8.2635	14.2325	10.1694	9.0729	12.2808	7.5791	8.3822	10.3056	9.1176	6.3646	6.4278	11.7062	9.6147	11.6145	8.222	6.9602	7.6047	8.9676	9.3432	7.4108	11.4526	7.3702	7.1116	7.0448	7.2269	9.1556	11.6908	8.623	9.5498	9.9423	8.7679	9.7928	7.2062	9.4037	10.5211	7.0864	6.2267	7.429	6.8013	5.8012	10.9835	10.6086	13.1399	9.051	10.3368	9.8649	9.8769	7.9846	9.4147	10.541	7.4132	7.5002	7.7194	6.7582	6.5632	11.3175	10.8995
PF3D7_1414200.mrna1_1	PF3D7_1414200.mrna1_1;265	265	8.7099	8.7945	5.749	9.3227	6.1635	8.1471	5.6562	5.1027	5.0334	8.2502	5.8994	6.3473	8.8474	5.9444	7.3158	5.516	4.7782	10.3565	7.5068	10.1347	8.3556	9.728	6.2118	7.7949	5.2384	4.5601	7.7175	5.1379	10.175	6.6584	8.6426	6.2529	8.0639	5.7631	4.7708	7.5297	8.3605	6.451	9.787	8.2158	11.1975	5.1202	4.995	5.2234	5.9088	7.9722	6.5547	8.4849	4.9288	5.5457	6.4077	4.8575	6.0951	9.7431	7.0868	6.7859	6.308	13.907	9.7695	3.4542	6.4722	8.7345	6.3519	4.9131	4.6576	7.3562	4.8822	7.8396	7.3974	7.7671	7.7907	5.328	14.3495	9.8136	5.228	7.7241	9.1438	5.9124	6.029	5.5521	7.8771	3.1795	8.6507	6.96
PF3D7_1414200.mrna1_1	PF3D7_1414200.mrna1_1;266	266	8.5969	8.302	5.7975	10.0915	4.7692	7.5068	5.2133	5.2422	4.9955	8.4948	6.3402	6.6387	9.7182	5.3802	7.1713	5.3614	5.7076	7.181	7.6626	6.7423	6.5932	9.7437	6.2767	7.4798	5.4236	5.5419	7.9798	6.0409	7.6741	6.9535	10.2402	6.5524	6.9813	6.0081	4.9946	7.7302	9.0867	5.328	10.2137	6.6463	6.5437	3.861	5.1375	4.5874	5.7233	6.3693	6.5902	8.6565	5.2702	5.5892	5.5444	4.8585	6.455	8.666	6.4791	4.9083	5.6118	6.0734	9.8438	4.2758	7.3075	8.9918	5.5922	5.5795	6.2707	9.9833	3.511	8.4831	8.2418	5.7729	5.7975	5.6682	8.1611	10.3535	5.575	6.9214	9.2142	5.7219	5.6556	6.8542	7.8571	5.0295	8.836	7.0765
PF3D7_1414200.mrna1_1	PF3D7_1414200.mrna1_1;267	267	9.5757	6.4581	6.2151	12.1434	6.3171	8.4241	6.6728	7.4084	6.3628	9.5074	6.5317	8.5259	12.3604	5.1022	8.742	6.3821	7.7449	9.0618	8.1515	8.0215	7.7856	11.5951	6.4666	8.7199	6.8208	7.6726	9.8744	7.7363	8.5968	8.5205	12.3354	7.2501	8.1613	6.6598	6.1665	9.275	11.0098	5.8412	11.0718	4.4725	6.5993	4.9411	6.7942	7.9679	9.0622	7.257	6.297	10.6363	4.3778	7.0201	6.754	5.8089	6.805	9.5109	5.5945	5.8417	6.2867	5.9364	11.2361	5.0188	9.1559	11.5642	6.4681	7.0434	8.4764	9.644	5.582	10.1116	10.9256	7.1215	6.3172	6.8844	8.09	11.4609	5.6047	9.4863	10.5098	6.3619	6.6734	8.4566	9.3592	6.0721	10.6289	10.9226
PF3D7_1414200.mrna1_1	PF3D7_1414200.mrna1_1;268	268	8.7239	6.2194	6.2752	11.8635	5.6786	7.2374	6.7993	6.937	4.8822	8.3657	7.1237	7.9781	11.7534	5.9081	8.1327	5.5444	7.3723	8.328	5.4919	6.7761	6.8146	10.6515	4.607	8.2348	5.9126	7.5468	8.8784	5.8377	7.4585	7.7598	11.7056	4.5558	8.4298	6.054	5.95	8.8382	10.1927	5.0892	9.3714	6.3584	6.9938	3.9495	6.4764	6.288	6.8507	7.3322	6.3921	8.8158	3.3561	6.2405	7.1208	6.4624	7.041	9.02	5.4269	6.8841	5.3981	6.0411	10.5905	6.0635	8.1003	11.3002	6.1914	6.7358	6.5555	8.4208	4.9809	10.433	9.8848	6.2604	6.4741	6.2632	8.4162	11.0414	6.2765	6.5635	11.1655	6.0498	6.7216	7.9427	7.9477	3.852	10.7869	9.3567
PF3D7_1414200.mrna1_1	PF3D7_1414200.mrna1_1;269	269	7.672	8.1808	6.6816	11.3299	5.7674	6.6415	6.4	7.24	5.8237	7.504	7.1568	7.738	11.4088	6.5256	7.3435	6.2296	7.7981	7.8686	6.0779	7.2592	7.6338	10.5521	7.1064	7.7774	5.8817	7.8614	9.0751	5.7968	7.1415	7.5998	11.5336	6.8331	7.438	6.5276	7.141	8.7404	9.9779	8.8133	6.2353	8.0722	7.1343	4.295	6.2277	7.4882	6.6475	10.3772	7.1454	6.0944	4.9336	9.39	7.0434	6.4963	6.233	6.8658	5.7434	11.227	6.5362	5.9658	9.8943	6.6081	6.673	10.7726	7.4236	6.7156	7.2529	7.2855	6.285	10.2814	9.8291	5.9919	9.9861	6.0101	8.2464	10.289	6.7389	6.4869	11.0547	6.8387	7.9027	8.1376	7.8157	6.4138	10.6945	9.7141
PF3D7_1414200.mrna1_1	PF3D7_1414200.mrna1_1;270	270	8.6463	6.9419	7.4805	11.5301	5.1906	7.273	5.7968	6.7272	6.007	8.819	8.2684	8.9541	11.5116	6.5552	8.0764	6.3556	6.8074	7.9851	5.6165	7.073	7.6199	10.8672	5.5078	7.6394	6.5492	6.9294	8.8978	6.0611	7.558	7.9656	11.7689	4.7027	7.356	6.7208	5.9512	8.8309	9.9033	7.2899	5.9222	6.0665	7.4722	5.1214	5.8359	4.9919	7.6698	7.0045	6.5076	6.3783	6.2344	6.6683	7.2532	6.3297	6.5196	6.1577	11.163	6.4062	5.7798	5.8605	9.8651	9.2285	6.4496	11.1028	6.3832	7.2063	6.9446	6.706	5.1985	9.9137	9.0082	10.4061	6.6865	5.7816	7.4841	10.5167	10.4537	6.1305	11.35	5.7455	7.4674	7.6229	7.8207	6.4221	10.1789	9.267
PF3D7_1414200.mrna1_1	PF3D7_1414200.mrna1_1;271	271	7.8705	6.7289	6.5361	10.2231	6.3406	7.0461	8.8594	6.0568	6.2861	8.0572	7.4908	7.4517	9.5293	6.1293	5.8372	9.9444	6.5129	5.7007	6.2426	6.5914	8.2225	9.2712	5.6343	6.2286	6.3452	6.2132	8.3714	5.3413	6.7105	8.2283	10.6936	4.4289	5.9953	7.5819	6.1991	8.2028	7.0844	7.8119	6.7	7.4175	5.9704	5.3981	5.9805	6.9335	6.2955	10.2943	8.1587	7.1268	6.9272	6.7009	6.7439	6.8298	7.1828	6.0029	9.576	5.8387	6.511	6.3282	6.6817	5.8975	5.8622	8.5438	6.0161	6.1963	6.6523	6.9158	4.8625	9.8702	7.8689	9.4316	6.9063	6.6703	8.3638	7.477	7.2012	6.9921	8.4066	7.1114	7.2236	7.2536	7.047	6.3519	10.7791	8.0222
PF3D7_1414200.mrna1_1	PF3D7_1414200.mrna1_1;272	272	7.2232	5.7785	6.7875	10.7666	5.8359	6.4833	7.9233	6.5587	5.7986	7.4816	8.6407	8.5559	10.6715	4.9891	6.283	9.2284	6.2157	5.6551	5.5024	6.9673	8.1702	9.5354	5.9658	5.8637	5.3975	6.6699	7.1457	5.3923	6.42	8.1193	10.6289	4.4303	5.3816	4.9378	6.14	7.4018	6.5223	7.4307	6.885	4.7247	6.9095	5.0135	6.1189	5.8202	5.858	6.1659	7.6284	6.5889	7.2246	6.6411	6.9429	6.5353	5.1574	6.4936	9.7222	6.5492	5.9352	5.8958	6.5978	5.8592	6.545	8.639	5.6817	6.9854	5.5683	6.9965	4.2319	9.3854	8.0106	9.62	5.2758	4.5686	6.7807	8.0724	7.3578	5.6868	9.4026	6.1089	7.4011	6.594	6.7174	5.0369	10.1939	8.4138
PF3D7_1414200.mrna1_1	PF3D7_1414200.mrna1_1;273	273	7.6589	8.1095	6.7525	9.792	7.1266	7.3967	7.6481	6.6344	7.0443	7.97	10.1235	8.4243	9.5817	7.47	7.3479	9.1275	6.9323	6.5636	6.2445	6.763	8.7068	8.9827	5.1223	4.6747	5.985	6.4141	7.1949	5.1703	6.8481	7.7757	10.2855	3.2884	5.4509	6.2172	6.2192	6.3359	5.5457	7.6376	6.3078	7.6052	6.334	4.6035	4.7186	4.5874	5.4896	6.58	7.2839	6.726	6.9949	5.7824	6.4411	6.379	5.8595	7.2956	8.7666	5.9857	4.8074	5.2506	6.9881	6.97	5.9547	8.5322	6.4634	7.0781	6.2069	6.2159	4.2615	8.9258	8.3644	8.5186	5.7772	5.6194	6.9235	7.3525	6.2836	6.1869	9.4036	6.1473	6.7212	7.5954	7.196	6.0363	9.3766	8.6369
PF3D7_1414200.mrna1_1	PF3D7_1414200.mrna1_1;274	274	5.6427	5.8545	8.1023	10.1431	6.6806	5.3201	6.5875	6.9128	5.6124	7.8987	5.9623	10.7767	8.1435	6.04	4.1367	7.8723	7.3217	6.8815	5.934	8.3778	7.5053	7.0565	4.2979	3.8319	7.3245	5.9141	6.1359	5.191	8.617	6.9697	8.5303	2.6159	4.9588	7.0034	5.6436	5.8741	6.9237	5.6927	6.3959	4.9126	4.5686	4.6358	5.5497	4.0858	4.8943	6.4423	6.6847	5.9866	6.1357	5.4954	5.9853	3.859	4.4886	5.641	7.2041	5.3691	4.6387	4.7148	7.119	4.4046	7.1394	8.2805	5.6651	5.0785	4.6467	5.8667	5.2114	7.9703	9.9455	7.4241	5.8883	4.1715	6.7305	7.1568	5.8166	6.9474	8.9682	5.5478	6.1532	6.312	6.6058	4.6508	8.5044	9.8051
PF3D7_1414200.mrna1_1	PF3D7_1414200.mrna1_1;275	275	6.2954	5.3885	5.2525	5.4296	6.0657	4.9069	5.6436	7.4634	5.1214	6.8424	5.6014	10.4493	5.191	5.3352	4.2987	7.0408	7.2436	6.1191	5.1831	6.5311	6.6091	5.7798	4.5248	3.6427	5.9644	3.4712	3.925	3.257	6.5171	6.2713	6.1787	3.6736	4.1408	6.499	2.854	4.6421	3.3349	5.9598	6.0323	5.0157	5.5607	2.0391	4.8037	3.1953	5.1795	5.394	6.1655	6.0732	5.0657	4.5607	4.9491	5.0085	3.488	5.233	5.8853	4.9556	4.477	5.5201	5.4439	4.7949	6.7302	6.8441	5.9406	4.3792	5.5236	5.3391	4.2211	8.0477	3.4436	7.2745	4.5441	4.9805	5.9505	6.1223	4.8565	6.4038	8.1894	5.0241	5.0622	5.2437	3.189	2.842	8.9734	4.8359
PF3D7_1414200.mrna1_1	PF3D7_1414200.mrna1_1;276	276	6.0501	4.8704	5.1751	4.9759	6.0157	4.5856	7.0603	6.689	6.0989	6.6434	5.3978	9.2724	5.3406	5.2415	3.8953	9.0348	7.5457	6.0652	5.0755	5.905	5.7827	5.6704	4.4356	4.266	5.7471	5.3906	3.0807	4.9509	6.0991	4.5441	8.1566	3.5223	5.0112	7.065	4.7285	3.5361	4.4182	6.2908	6.5182	4.0892	5.4683	4.0866	5.0985	3.757	4.5404	5.1408	6.7003	5.7743	5.6943	5.0369	6.0887	6.3995	4.4316	4.8359	6.7148	5.4819	4.7766	6.7163	5.6387	4.3089	6.9435	6.9949	5.6418	5.6685	5.0027	4.26	4.9547	8.3129	4.7623	6.2508	3.6599	3.6381	6.965	6.0626	5.1643	6.2399	8.0345	4.8304	5.254	5.7658	5.2172	3.5521	8.6163	5.8924
PF3D7_1414500.mrna1_1	PF3D7_1414500.mrna1_1;931	931	7.5469	5.4702	6.1272	5.729	5.0747	5.9586	5.5798	4.7787	5.2441	6.8451	6.8447	5.7296	4.6747	4.8694	5.9427	6.0889	5.8258	4.9973	5.1342	7.3754	6.4019	6.1451	8.4808	6.2709	7.32	4.7939	5.2935	5.0764	7.129	6.5329	7.5576	8.4575	6.194	6.8683	3.1922	5.2059	4.464	6.8129	7.556	5.905	5.4793	4.054	7.6653	6.4055	5.5644	6.0953	6.9557	6.5406	6.1506	7.4586	5.6082	7.9404	4.4012	6.4765	7.2644	6.1558	5.0531	6.2166	5.6162	6.4106	5.921	6.2966	5.6786	5.5395	5.2627	6.021	4.7565	6.0923	6.9681	8.7597	5.9446	4.9635	7.7098	4.7334	7.023	6.1289	7.2365	6.5847	7.7934	5.4877	6.4158	4.4692	6.6769	7.5527
PF3D7_1414500.mrna1_1	PF3D7_1414500.mrna1_1;932	932	6.8679	6.5094	6.2863	5.854	5.1164	6.2939	5.4135	4.5429	4.8929	6.7798	6.128	6.1104	5.5267	6.219	5.4548	5.9107	5.2544	5.0014	5.2581	6.9085	6.3539	5.189	6.3221	6.5578	5.9896	5.044	4.2758	5.0117	6.7074	6.3118	6.1373	6.9458	6.6685	7.0724	4.1001	5.9293	5.3484	6.4439	5.8782	4.5367	4.0099	6.1016	7.8357	6.3558	6.0215	4.6859	5.6868	5.9787	5.8321	8.6261	5.615	8.4892	4.1144	5.8577	9.3875	5.1699	5.0708	6.5062	5.9018	4.6005	5.9399	5.9357	6.1214	5.3899	4.6381	5.814	4.5826	6.0261	7.9057	8.5285	5.9581	4.6736	7.0757	4.5638	6.1819	6.0217	7.0459	7.0291	6.675	6.5043	5.1791	3.2032	6.6404	8.4439
PF3D7_1414500.mrna1_1	PF3D7_1414500.mrna1_1;933	933	7.467	6.0241	7.4298	6.522	6.0652	5.9038	5.5286	4.7263	5.8169	7.4452	5.9649	6.438	5.0596	4.9359	5.4683	5.302	5.7271	3.7645	5.6424	6.999	6.8486	6.1194	7.3548	6.6702	6.3418	4.3038	5.6599	5.8081	7.1436	6.1971	5.5564	7.3801	6.4502	6.8725	5.0356	6.5838	5.9581	5.5708	7.4835	5.2494	4.7824	5.6317	5.151	7.0776	6.6275	4.5373	6.2761	6.6511	6.4244	7.5831	5.6548	5.1252	6.25	6.9775	5.4343	5.3241	5.6531	7.1754	5.581	5.3823	5.8763	6.5951	5.0444	5.3459	6.6317	5.6585	4.9828	7.2014	6.9337	5.6982	5.3169	5.5447	7.061	5.1018	5.5699	6.5615	7.3041	6.2386	6.8982	5.2184	5.0175	5.9208	8.0021	7.2657
PF3D7_1414500.mrna1_1	PF3D7_1414500.mrna1_1;934	934	6.7085	5.8156	7.5268	5.8728	5.3266	5.0579	6.1835	4.9928	4.995	7.4284	6.1493	5.4239	4.4356	5.3764	6.1361	5.8227	5.7195	4.393	6.1194	6.8598	5.7645	5.5267	5.6809	6.484	6.8569	5.0255	4.9331	6.4545	6.2808	6.9378	6.5108	6.922	6.2583	7.9968	5.1256	5.4343	5.7926	5.3719	7.5626	6.3813	4.2653	6.2496	5.4121	5.6387	5.3568	4.504	5.5475	7.0815	5.4986	8.5654	5.8288	5.8902	6.6576	7.3498	5.2939	5.2234	5.0768	5.6736	5.4647	5.6366	5.813	6.3152	5.8321	5.4489	6.202	5.7695	4.6599	6.4376	6.2898	5.1639	5.2106	5.9098	6.2012	4.9212	6.3416	6.8025	6.7083	6.1198	6.8576	6.1056	4.7861	1.0356	6.3436	6.5424
PF3D7_1414500.mrna1_1	PF3D7_1414500.mrna1_1;935	935	6.5584	5.6639	6.5566	6.304	6.0383	5.7452	5.5148	3.6439	5.0457	7.1485	5.9319	5.2619	5.8662	5.2555	5.6837	5.5759	5.5326	3.8866	5.7279	6.43	5.5898	5.8115	5.1739	5.897	5.5635	3.8718	2.9373	4.0704	6.6336	6.038	6.6005	3.9107	6.21	5.9148	5.4249	4.4822	5.4738	6.4454	5.9914	5.5916	4.2456	4.6421	5.9706	5.4009	4.6747	4.0635	5.9844	6.591	5.5463	4.7328	4.7142	4.7175	5.0657	5.9628	4.126	3.4168	4.9977	5.4256	5.8497	3.7592	8.3319	6.4097	5.1934	4.1326	5.278	4.8084	4.7522	4.7109	6.8717	4.9787	5.1942	5.0063	6.0665	4.2965	5.4816	8.3036	6.1775	5.2895	5.8058	6.2416	3.8992	5.1823	5.9787	6.6558
PF3D7_1414500.mrna1_1	PF3D7_1414500.mrna1_1;936	936	6.4809	5.9208	6.0431	6.1216	4.8525	5.0365	5.4857	5.5311	5.2687	6.0693	5.2653	5.2353	5.9083	2.1309	5.5674	5.9846	5.3212	4.1803	5.3143	7.1902	6.2688	6.3334	6.0257	5.1534	6.0466	4.5466	5.0505	5.3366	7.3756	6.745	5.942	5.9502	5.1276	6.1235	4.7021	4.2906	5.572	5.2075	6.0561	5.0396	5.4715	4.4236	4.5509	3.591	5.0925	3.7939	5.382	5.9312	6.0527	5.3635	5.5829	3.9098	4.8812	5.2369	4.8694	4.1094	4.2001	6.6163	5.7189	6.0433	6.1135	6.0561	3.3277	5.2145	4.9791	5.4995	4.8334	5.7743	9.3067	5.9544	5.3516	5.7653	6.814	5.4617000000000004	5.9246	6.1402	6.0572	5.8352	6.2987	6.3623	5.4273	5.1223	5.3252	6.5507
PF3D7_1414500.mrna1_1	PF3D7_1414500.mrna1_1;937	937	6.2487	6.1841	5.4725	5.3169	3.8728	5.9896	5.4624	4.1985	3.4168	6.5711	5.1691	5.0785	4.8237	4.6814	5.9656	5.9456	5.9665	4.7263	4.9732	6.5295	4.6854	5.5934	6.6989	6.5203	4.9141	5.5286	3.6531	4.9658	6.0505	6.1332	5.8746	5.4148	6.212	5.8758	4.905	3.6041	4.0609	5.6118	5.5129	4.295	5.3561	4.269	2.5059	6.0361	6.7339	4.6899	5.0622	5.5423	5.314	5.3768	4.9241	5.625	4.8222	6.4632	5.2269	4.6988	5.6938	5.875	5.5342	4.5759	5.7325	6.288	4.2095	4.9773	5.6862	4.9035	4.101	5.6305	6.4102	5.3896	2.8817	3.7761	6.8309	5.1202	5.9738	6.3214	6.2122	5.5765	5.6337	5.0875	4.7634	5.2713	6.0885	6.5392
PF3D7_1414500.mrna1_1	PF3D7_1414500.mrna1_1;938	938	6.2589	5.9623	6.0717	6.3063	4.7241	5.9491	5.0117	4.4476	4.8146	6.9584	4.8565	4.9141	5.855	3.5945	4.0678	5.7325	5.8938	4.3882	4.6229	6.6257	6.153	5.6662	6.9259	4.5223	4.8997	3.7104	5.0009	5.0099	6.8527	6.283	6.6047	4.7274	5.709	5.9319	3.7268	4.2802	5.2581	5.7024	5.3597	4.6276	5.0461	4.7629	3.6982	5.126	5.7115	4.4692	5.5192	5.3646	5.2079	4.3583	5.0343	5.6008	4.7677	6.6112	5.1599	5.3937	5.5792	5.269	5.1607	5.2604	7.0334	5.9158	5.2407	5.5195	5.478	5.0613	4.9686	4.9505	6.7366	6.1303	5.6044	4.8802	5.2638	5.2998	4.9064	5.9265	5.7727	6.0367	5.7328	5.4777	4.9932	4.6831	5.3316	6.2908
PF3D7_1414500.mrna1_1	PF3D7_1414500.mrna1_1;939	939	5.7658	5.021	5.5027	6.1536	5.9357	6.3625	4.887	4.6831	2.991	5.6124	5.5683	5.1643	5.1835	3.7355	4.8053	5.4158	5.2411	3.61	4.995	6.6591	5.9616	5.4182	5.9442	6.3628	5.2445	4.2683	5.0228	4.6129	6.7884	6.1299	6.5538	5.4621	5.4764	6.0279	5.0139	3.7279	5.5364	4.439	5.3785	4.8856	5.4841	4.8758	4.7153	5.6528	5.1006	3.757	4.565	6.1142	5.4182	4.7923	5.0067	5.0063	4.2675	6.3832	5.5484	4.017	5.3245	5.2529	5.2188	4.6736	5.5154	5.9472	3.7409	4.3639	5.1285	5.4919	4.6616	5.7774	6.9651	4.4026	4.7442	5.6079	5.3896	4.9477	4.9203	5.4857	5.8447	5.6238	5.6058	5.5583	5.6879	3.9973	5.4957	6.6803
PF3D7_1414500.mrna1_1	PF3D7_1414500.mrna1_1;940	940	6.5573	5.7832	5.5777	6.6685	4.4995	4.9579	5.6305	5.2246	4.0418	5.7848	5.627	4.916	5.3395	4.6177	5.1453	6.8673	5.09	4.2211	5.2396	6.8613	6.626	5.1538	6.4864	5.3882	5.6244	3.6288	4.9411	4.682	7.0371	6.219	6.2625	5.7663	5.887	6.0934	4.4162	4.5454	4.3882	5.3377	5.44	4.6542	3.8689	5.1247	5.2468	4.843	5.6516	4.6218	5.7173	5.749	4.8273	3.7344	4.8156	6.0883	4.9184	6.2481	5.191	4.257	5.1181	5.6056	4.95	5.6044	6.0308	6.3111	5.5491	5.3537	4.7252	4.5423	4.327	5.689	6.0985	5.5765	4.0687	5.4575	5.8741	5.1189	5.975	5.9052	5.9158	5.72	5.9732	5.8542	5.2277	6.26	6.0968	7.2014
PF3D7_1414500.mrna1_1	PF3D7_1414500.mrna1_1;941	941	6.7655	6.0873	5.8696	5.7374	4.7756	5.151	5.8642	5.0764	4.1276	6.3507	5.5113	5.4373	5.7618	3.3176	5.5329	5.0875	5.5798	5.2702	4.0505	6.6482	6.5	5.4767	5.1727	5.5081	4.5211	4.3646	4.0409	4.8679	6.8023	6.293	6.4395	6.3295	6.1727	4.6241	5.3572	4.765	3.7549	5.8485	5.9903	5.9191	5.3172	5.2536	4.7296	6.0036	4.7751	3.2373	5.5273	5.9193	4.857	5.3363	5.8652	4.9727	4.0925	6.2392	5.4864	5.2765	3.9846	4.6977	4.9222	4.347	6.0014	6.2077	4.6456	4.6235	4.9805	4.735	4.0215	5.7131	6.8353	5.3176	3.6147	5.0798	5.8775	4.1177	5.7118	6.0947	6.8754	5.7756	6.0755	6.1977	3.2327	4.9607	5.4538	7.2754
PF3D7_1414500.mrna1_1	PF3D7_1414500.mrna1_1;942	942	6.3262	5.5217	6.0862	5.5555	4.7247	4.7398	5.342	4.8919	4.4107	6.4019	5.9141	4.5033	5.4249	4.4026	3.6982	5.5762	5.7973	3.4101	5.8344	7.1666	6.2557	6.5546	6.1765	5.5919	5.3681	4.6594	5.4584	7.1942	6.5795	5.791	6.8819	5.1035	6.0303	4.8415	5.1751	1.9928	3.9184	4.8812	5.8276	4.9495	5.2133	4.6548	4.9602	4.7824	5.1102	5.2102	5.5564	6.057	5.3681	4.8089	6.3796	5.6915	3.6519	6.1651	5.1387	5.1691	4.054	5.5699	5.3154	5.8515	6.1471	6.4704	5.3505	4.7996	5.5807	5.6826	4.6837	5.5367	6.6385	4.2578	5.8258	5.3642	6.5908	4.5509	4.8639	5.7306	6.5627	5.4486	6.568	6.1146	4.7268	4.5686	5.7679	6.5367
PF3D7_1414500.mrna1_1	PF3D7_1414500.mrna1_1;943	943	7.0051	6.0018	5.0063	5.7276	5.3789	6.2815	5.6582	3.6288	2.4957	6.9781	5.1898	5.6044	6.1717	4.1001	5.4091	4.3169	5.1177	3.5008	5.0544	7.2567	6.5051	5.23	5.627	5.8652	5.3205	3.9336	5.2555	5.5641	6.6824	5.4446	6.5413	5.4637	5.7965	5.3384	4.9764	4.9388	5.407	5.5081	5.6162	4.9891	5.2403	4.3561	5.5295	4.9054	5.3761	5.5783	5.9437	7.0594	6.2007	3.8135	5.7653	5.3341	4.1546	6.1183	5.2813	5.4376	5.6221	5.4954	5.2005	5.732	6.5243	5.8746	5.2709	5.1671	5.7385	5.2114	4.2411	5.257	6.1216	4.2141	3.7814	5.7296	6.4461	4.7944	5.2604	6.1001	5.8841	6.5294	6.2311	5.9642	4.9227	4.5103	6.2632	7.2006
PF3D7_1414500.mrna1_1	PF3D7_1414500.mrna1_1;944	944	5.714	5.7645	5.6636	4.9764	5.1989	5.5589	5.3085	4.843	4.8243	6.0112	4.696	5.5404	4.9198	4.4403	6.2619	5.4002	5.3434	4.4822	4.8822	7.5587	5.7795	6.5514	5.0887	5.6044	4.6088	5.1562	4.2935	5.6441	6.7647	6.1359	6.2917	5.9864	6.1991	5.3628	4.7208	4.5705	3.9193	4.9932	5.84	3.8146	5.3597	5.2702	5.7195	5.4313	4.9896	5.1546	5.9155	5.9107	5.5466	5.9062	5.2277	5.9138	2.7845	5.8617	5.3132	6.0626	5.1914	6.0184	6.0792	5.1542	6.1669	5.7592	5.4383	4.8659	3.991	4.8861	4.1699	5.2311	7.1882	6.3927	5.4594	5.4067	5.9217	5.4486	5.0063	6.6779	6.4612	5.2087	6.4258	5.2731	5.0682	5.2052	5.1181	7.3702
PF3D7_1414500.mrna1_1	PF3D7_1414500.mrna1_1;945	945	6.8449	5.7626	5.0108	6.6137	5.7732	5.9609	5.3885	4.7661	5.3796	5.8107	5.2634	5.0807	5.7317	5.0828	5.2257	5.7908	6.1252	4.04	5.3723	7.1487	5.7727	6.2774	5.8326	6.4211	5.5889	4.1432	5.2059	5.5345	7.4358	6.5801	6.6394	5.3947	6.851	5.2683	5.0422	4.8146	4.7608	5.6476	6.1538	6.4619	5.0308	5.7388	5.1977	5.6141	5.2063	4.6508	6.5818	6.7115	5.9554	4.9593	5.6485	4.5292	4.5361	5.4499	5.0246	5.88	5.8972	6.0433	5.9371	3.1619	6.267	6.2336	5.0461	5.8562	4.9322	5.0976	5.1231	5.2048	7.0626	5.3416	4.292	6.1777	6.2196	5.121	6.0085	6.1556	6.2363	6.0161	6.2464	5.1363	5.1938	4.7708	6.0535	7.5637
PF3D7_1414500.mrna1_1	PF3D7_1414500.mrna1_1;946	946	6.4738	6.2157	6.0391	5.7594	4.9098	5.7756	4.8914	4.9093	4.5723	5.1679	4.7065	5.878	5.4019	3.991	5.3649	5.09	5.7162	4.6594	5.2965	6.1355	6.4136	6.0747	5.1771	7.9167	5.1453	5.1922	5.5524	5.2145	7.0215	6.5294	6.3163	5.047	8.0275	5.3544	4.2234	4.1985	5.098	5.1432	5.8022	7.3728	6.0826	4.3226	5.581	6.0025	6.0121	5.3056	5.6223	6.2034	5.0431	5.8963	6.0072	5.3431	5.2036	6.0947	5.3937	5.2422	4.9644	5.7647	5.62	3.6781	6.0446	6.573	5.1338	5.2342	5.9669	5.5441	5.6323	6.2178	7.6623	4.9914	4.7431	5.8204	6.3759	4.8063	5.8844	5.1412	6.8054	5.9373	6.223	5.7315	5.3913	4.5484	6.4016	8.4876
PF3D7_1414500.mrna1_1	PF3D7_1414500.mrna1_1;2189	2189	6.8226	6.005	5.8156	6.9126	5.2464	6.302	8.7401	10.0606	5.1851	6.5185	7.4955	6.6982	5.7046	5.7098	6.4622	6.8516	9.5105	5.4812	6.4326	6.9124	8.0394	5.1089	5.5132	6.9714	10.3718	4.8515	6.0548	7.5394	6.7997	8.9075	9.0512	3.774	6.0885	11.7492	5.3327	6.4687	6.0798	6.4143	7.5565	7.0216	4.7049	6.4959	5.1993	5.5401	6.487	6.3169	6.2498	6.5248	6.0755	5.5429	7.4419	5.7957	7.787	5.9796	5.3118	5.8895	6.5622	8.2044	4.9303	8.6306	5.3834	7.1325	6.9516	6.5645	7.8173	5.6223	7.1186	6.9945	11.505	4.9397	6.7553	6.3759	9.2575	5.8662	8.3061	6.3152	8.0985	5.2468	7.0609	8.2588	5.8902	6.7955	7.4524	10.6386
PF3D7_1414500.mrna1_1	PF3D7_1414500.mrna1_1;2190	2190	6.731	7.6214	5.8861	8.0701	4.7887	6.4705	6.0898	6.2456	4.0755	7.335	7.1069	9.196	6.398	3.7071	6.6929	7.3382	6.9167	6.4846	5.6244	6.8104	9.8672	5.9359	5.1202	5.5853	5.7732	4.7388	5.2284	5.5463	7.2738	10.0009	9.7206	5.0365	7.7912	6.7794	5.2544	5.3302	6.3695	5.5607	7.1493	7.6876	5.7404	6.009	4.9269	5.9921	6.3232	6.0115	6.8674	6.5913	4.7339	6.6911	8.2146	6.1311	7.9101	7.8867	5.8171	5.9937	7.7551	9.989	5.3743	9.4909	5.5345	6.1434	8.1311	6.2151	7.8598	5.8102	6.6727	6.7546	6.4128	6.2647	5.1843	7.3725	10.0783	6.0909	10.6433	5.142	7.5701	6.8232	7.4574	8.0847	5.9768	7.0584	7.3815	5.942
PF3D7_1414500.mrna1_1	PF3D7_1414500.mrna1_1;2191	2191	7.0405	6.2959	5.0691	4.7328	3.4195	5.8743	5.1615	5.1001	4.4343	7.3166	6.4492	9.6066	4.5814	3.4114	4.9764	7.2587	5.3726	6.565	4.6363	5.8773	10.2587	6.3959	5.5062	6.4274	6.0961	4.0009	3.0144	5.6091	5.5747	10.0302	8.895	4.7463	7.1061	6.7835	4.3118	4.8535	5.7908	5.4764	6.06	6.0166	5.7708	3.8629	5.4581	5.1022	6.3384	6.3357	5.1587	5.5762	5.1227	5.4967	6.0391	4.9317	6.8776	7.9731	5.5438	4.2403	7.1431	6.8976	5.218	4.9388	4.8958	5.6499	7.7797	6.3156	6.6064	5.2821	7.5322	4.9584	5.6058	6.9761	4.9112	5.5573	7.7143	5.7498	6.394	4.5223	7.6806	5.8602	6.4246	7.6289	5.8053	7.3641	5.153	5.3234
PF3D7_1414500.mrna1_1	PF3D7_1414500.mrna1_1;2192	2192	7.9526	6.5705	6.8206	6.2426	4.5957	6.8484	5.9584	5.6296	4.7677	8.3831	5.3597	9.5872	5.9033	2.9579	7.0315	5.8367000000000004	6.3738	5.3878	8.2464	7.1874	10.0541	7.0135	6.1715	7.1393	7.9414	4.7082	7.428	9.314	6.8776	8.4584	8.1582	6.4668	6.3682	7.9568	5.1906	6.5144	5.4124	5.8475	7.5764	6.8828	6.8461	5.0695	6.4529	8.7903	7.7384	6.0347	5.8679	7.8181	3.7634	6.2392	5.6194	5.8834	6.7148	7.2248	5.7853	5.5589	8.1033	6.2122	5.5503	5.6259	5.7247	6.5606	8.062	6.4433	6.5032	6.5839	7.7625	9.237	7.5839	6.2166	6.0483	6.4828	7.8194	6.0811	6.1707	5.9305	7.6317	7.1722	6.2143	7.4708	6.6178	7.7994	9.926	7.5396
PF3D7_1414500.mrna1_1	PF3D7_1414500.mrna1_1;2193	2193	7.6611	5.7623	5.8951	6.3927	4.8288	5.9549	5.4601	5.5361	5.2172	8.1225	6.7293	6.5314	6.6439	5.1231	5.5567	5.4588	6.1156	5.047	5.7306	7.1812	8.9432	6.5165	6.0762	6.1633	7.4205	4.5002	3.861	6.2634	7.2898	8.4751	8.3626	6.0317	6.9789	8.1409	4.8237	5.3374	4.6548	4.6276	7.5525	5.6831	9.3451	5.6699	5.596	9.2456	7.1559	6.5922	5.9989	7.7345	6.025	5.4205	5.2761	5.7853	6.7063	6.9509	6.1617	4.9359	6.5609	6.4643	6.0083	4.696	6.5521	6.8569	6.406	6.6927	6.2532	6.235	6.1655	5.7374	9.1203	5.9526	7.0214	6.1385	6.973	6.499	5.9258	6.2559	7.547	6.6251	6.3771	6.4912	6.2361	6.5589	6.4998	7.5663
PF3D7_1414500.mrna1_1	PF3D7_1414500.mrna1_1;2194	2194	7.3606	5.269	6.3094	5.9669	5.306	5.9141	5.1894	5.7939	2.6599	7.3055	6.0516	5.6023	5.0678	5.0947	4.6938	5.3995	6.0811	4.7986	5.4591	7.0957	7.1144	6.1896	5.6296	7.777	7.2923	5.0544	5.1189	6.6523	6.3116	7.3945	7.6824	4.9326	6.8746	7.4146	5.1131	5.0224	5.1367	5.4323	7.1683	4.847	5.2943	5.774	5.8122	8.7402	6.441	5.5198	5.8209	7.0953	5.2365	6.3038	5.5373	5.8657	5.9486	5.7271	5.3262	5.811	5.2188	6.3605	5.4486	5.6957	4.9126	6.0518	6.7849	6.774	5.7793	6.7678	5.4588	6.2122	9.0896	5.2817	7.0631	5.3677	6.5765	5.2608	5.6574	6.0904	7.0392	6.2672	6.8454	6.6398	6.098	5.6147	6.7634	8.2546
PF3D7_1414500.mrna1_1	PF3D7_1414500.mrna1_1;2195	2195	7.3692	4.5564	5.6968	4.2891	2.9184	5.2865	5.5521	5.4199	2.4276	7.9586	4.8664	6.5575	5.5966	4.1739	5.2839	5.6659	4.5091	4.8817	5.2464	6.5898	9.9373	6.7027	4.5741	6.6492000000000004	5.7065	4.5969	5.0076	5.5717	6.7586	9.9535	9.0746	5.0687	6.2112	6.1359	4.1102	4.393	4.4899	3.3909	6.9665	5.5919	5.8025	4.1465	5.0281	6.3062	6.739	5.9172	4.9773	6.1912	4.5379	4.7602	5.8627	5.263	6.2261	5.6642	4.9713	4.7923	8.0019	5.0811	5.0747	5.0356	4.2502	5.8199	6.1307	6.263	6.8549	5.3572	6.6261	4.861	5.1619	6.4403	6.0181	6.387	6.5264	6.4743	4.6988	4.009	7.8104	5.1102	6.7451	6.9607	5.0622	7.8383	5.4683	6.6124
PF3D7_1414500.mrna1_1	PF3D7_1414500.mrna1_1;2196	2196	6.5935	4.7382	4.5014	5.694	4.511	4.9764	4.4383	5.2102	3.0738	7.2335	5.4138	5.9565	4.735	2.3277	4.9203	5.2238	5.0531	6.0566	3.7782	5.7404	10.0323	5.8255	4.5373	5.2551	6.04	3.9644	3.9709	4.6921	6.3243	10.025	8.5479	3.3576	5.6665	6.1272	3.3132	4.9819	5.1791	5.0063	7.2495	4.9416	4.306	5.0652	4.5166	4.8192	5.9131	5.3494	4.5741	5.7054	3.2141	4.1235	5.6343	4.5379	7.6509	5.1663	4.3262	5.0201	7.0293	4.3533	4.9227	3.7677	3.8689	5.1127	6.4853	5.3519	5.5475	6.1451	6.0676	5.2832	5.6424	4.6427	4.7203	4.9155	6.1743	5.5357	3.8022	5.4486	7.6774	6.0455	6.5944	6.8052	6.2572	6.5359	5.8785	4.582
PF3D7_1414500.mrna1_1	PF3D7_1414500.mrna1_1;2197	2197	6.5421	5.8615	7.0863	4.0531	5.2987	5.9148	5.4575	4.9805	0.6781	7.3379	5.1574	5.0112	4.8535	0	5.859	4.4356	5.106	4.8243	5.2957	5.4168	9.7708	3.5236	5.0824	5.726	5.0152	3.2972	5.673	5.4002	6.2246	9.9094	8.1673	4.1554	5.5429	5.4561	5.3198	4.4529	4.3923	6.3154	6.235	5.1156	3.2987	5.2207	4.8914	3.904	5.565	4.153	4.582	5.7342	5.1387	4.7219	5.5239	4.6456	7.0333	5.9322	5.4607	4.4148	6.6299	6.2128	5.6792	3.9288	4.8099	6.1689	6.559	5.1615	5.2813	6.8383	5.07	5.1206	5.3709	5.382	5.2219	5.8726	6.9288	6.3865	5.5141	5.0934	8.5107	6.2188	5.7214	6.2836	6.5641	5.8711	4.5735	6.15
PF3D7_1414500.mrna1_1	PF3D7_1414500.mrna1_1;2198	2198	7.2719	5.5735	5.2891	4.3519	4.1643	5.4363	5.2487	5.6614	3.319	7.7659	7.4955	6.7948	6.0292	4.585	6.7017	7.0009	5.7145	6.0045	4.9383	7.1907	10.7773	6.193	4.8723	5.911	6.9016	2.111	5.0378	3.9672	7.3256	10.3702	8.383	4.7602	4.7252	6.2512	3.85	4.9709	5.3406	4.5379	6.9083	5.1481	4.9373	5.6473	5.111	5.4502	5.9828	5.9669	5.114	6.1805	4.7766	4.9141	5.382	4.6135	7.0747	6.2477	4.7511	5.8517	6.9597	5.9761	5.323	3.9317	5.5248	5.5144	8.5669	7.3091	5.8138	6.0339	5.9674	6.2502	5.4896	6.6272	5.9563	4.8659	5.7002	5.384	3.7592	5.4222	6.8959	6.853	6.3957	6.4575	6.4286	4.8669	6.4085	6.7904
PF3D7_1414500.mrna1_1	PF3D7_1414500.mrna1_1;2199	2199	8.625	5.517	8.3969	6.5384	3.9288	5.3381	5.4333	5.488	4.6118	8.2358	6.047	6.188	6.8006	3.8197	4.7054	5.2207	6.074	6.2089	4.852	7.1665	9.5407	9.6891	4.126	5.1035	9.121	4.6786	5.7719	5.3937	7.6764	9.0058	9.4727	3.8787	6.4527	9.3314	3.7126	5.636	6.5157	10.7431	8.2833	4.4983	5.439	4.3916	4.6011	7.183	8.4052	8.8902	8.5229	8.0227	5.5895	5.6565	6.3329	5.2411	10.5632	6.0953	5.7908	8.9906	6.9372	5.2491	4.9837	5.6238	5.6582	8.4293	9.428	6.6995	6.1268	6.6375	5.0103	5.3012	7.4257	5.2832	8.2975	6.005	7.2443	5.5342	6.3239	5.6826	8.9061	8.3426	6.458	7.4853	6.4502	6.0691	6.9896	8.1435
PF3D7_1414700.mrna1_1	PF3D7_1414700.mrna1_1;1099	1099	5.8339	6.9634	4.7996	5.4598	4.3327	5.7398	6.467	4.4673	4.5856	6.0299	4.5311	5.558	4.6736	3.4931	5.3947	5.5472	5.1119	4.0054	8.4904	5.1334	6.261	4.8684	5.561	5.332	5.5823	5.2532	4.6651	9.3745	5.684	5.9425	6.4214	3.4019	5.811	5.7506	4.682	4.61	4.6571	5.4757	5.0067	4.1408	4.6769	5.4443	5.9729	8.2108	4.1595	5.8853	4.735	5.0768	2.1922	5.9383	5.7645	5.943	4.3632	8.2055	5.0951	5.4363	3.1177	5.0161	6.9013	4.4822	5.2649	5.4316	5.934	5.1973	5.2464	5.5298	4.7431	6.1214	6.7613	4.5223	4.4575	5.1763	6.1102	5.3509	3.8319	5.6502	7.0612	5.4202	6.1841	6.0999	5.632	4.1882	6.5234	7.2058
PF3D7_1414700.mrna1_1	PF3D7_1414700.mrna1_1;1100	1100	6.1416	6.5297	5.1052	4.2525	3.7645	7.1614	5.2924	3.3813	3.6859	5.848	5.8696	4.2891	4.7474	3.1391	6.1773	5.4453	4.9146	4.0435	4.8146	4.2585	6.3887	5.2638	4.5795	4.5515	5.2724	3.9809	4.6188	4.1683	4.9959	5.4189	5.8265	2.2957	4.8718	4.9713	4.729	4.4155	4.0985	4.5862	5.516	4.9519	3.7225	5.5665	5.1743	7.0058	4.8006	1.9146	4.7164	5.0976	4.4757	4.2411	5.7013	4.8812	1.6041	6.3271	4.6129	5.2296	4.5311	4.8495	5.9653	3.591	4.3909	6.121	5.2257	5.3597	5.0299	5.6174	4.3298	5.545	3.7192	4.7682	4.5987	5.4725	5.0237	4.6485	4.7268	6.0657	5.9505	5.5144	5.6823	4.854	5.3971	5.155	5.432	4.2494
PF3D7_1414700.mrna1_1	PF3D7_1414700.mrna1_1;1101	1101	5.9456	5.1747	5.3761	5.6008	4.6792	5.5345	6.0179	4.8379	3.98	6.3237	4.9236	3.0426	4.2653	3.4263	5.6736	5.876	4.2965	4.2735	4.8639	4.6582	5.9131	4.3757	4.2001	5.2453	5.7557	4.6023	2.7181	5.0032	4.2593	5.0005	5.1387	4.4725	5.2728	4.7109	5.546	5.133	4.2705	5.1285	4.5838	4.6893	4.8475	5.7729	4.8545	6.9453	4.5398	4.9699	2.5558	4.4944	3.3978	5.4967	5.8255	6.2073	3.2555	5.9136	5.0824	2.9486	4.8977	5.8079	5.6591	4.5385	4.5385	5.4744	5.7293	5.6444	5.9821	4.2928	4.0027	5.4145	5.0738	4.0347	4.5969	5.1719	5.8718	4.8268	5.2114	5.5705	6.6118	5.3096	5.9807	4.4816	5.3462	4.3052	5.3031	4.6352
PF3D7_1414700.mrna1_1	PF3D7_1414700.mrna1_1;1102	1102	5.5301	5.667	4.6439	5.3049	3.2311	5.4009	5.7098	2.111	3.7148	5.5948	5.3434	3.5185	4.2342	3.585	5.4005	5.1039	4.8997	3.5223	5.3118	5.1027	5.5717	3.8268	4.4128	4.8089	4.9402	4.6616	3.06	4.7777	5.0023	4.3234	6.1169	3.7366	4.6444	5.7458	4.682	3.0704	5.1018	5.3723	5.3771	4.4182	4.9136	4.8924	5.8222	6.5875	4.7027	4.2464	5.1223	6.6342	4.1383	4.5447	4.8639	6.405	2.9373	5.2133	5.9488	4.0917	9.4025	4.7415	5.5692	4.9764	3.5173	5.9598	3.8953	4.5916	3.2388	4.84	4.5273	5.7819	4.4809	4.774	3.9467	7.0514	4.5261	5.825	5.4967	5.2581	6.4195	4.6769	5.4189	5.2168	4.6859	3.8278	5.5835	5.5059
PF3D7_1414700.mrna1_1	PF3D7_1414700.mrna1_1;1103	1103	5.5756	5.5656	5.1518	5.4519	4.06	5.691	5.9526	4.7225	3.0841	5.7257	5.1882	4.691	4.5577	3.1522	4.8074	5.4594	5.6427	5.4854	5.017	5.8271	5.8125	4.9846	5.3151	5.8592	5.6868	4.5916	5.1755	5.0993	6.1536	5.667	5.8642	3.0054	6.2638	6.2926	5.4838	4.2188	4.916	5.5484	4.6921	4.2728	2.0841	5.126	5.6343	5.8417	3.9653	5.0197	4.62	5.1064	6.5721	3.8659	3.8268	6.1542	3.7148	6.6475	5.0687	4.5951	3.546	5.2555	5.6276	4.7137	5.2487	5.6755	5.2679	4.7929	5.6792	5.7923	5.0444	5.4928	6.8833	4.2847	3.9486	5.8577	4.6496	5.5993	5.5182	5.144	6.2643	6.0616	6.1196	5.2207	6.0483	3.3632	5.8094	6.1639
PF3D7_1414700.mrna1_1	PF3D7_1414700.mrna1_1;1104	1104	5.947	5.6854	5.3085	5.7663	3.5361	4.3505	5.0631	4.9841	3.6496	6.3052	5.2168	5.142	5.0691	3.9607	4.8074	5.7428	5.1803	3.7082	4.7522	5.0622	5.9117	4.2965	2.6276	5.4979	6.3956	4.8555	4.6854	4.8314	5.8395	5.9681	5.3009	5.0751	5.4751	5.7263	5.3001	4.4783	5.1367	5.1651	5.6662	5.0492	4.4906	4.634	5.1707	7.4711	5.6064	5.5598	5.406	6.1593	4.7991	4.8435	4.7279	5.3122	5.6182	6.5546	4.7131	4.8545	4.9079	5.2141	6.1934	4.8359	5.2095	6.251	5.3459	5.3158	5.2821	6.3976	5.4509	5.2791	5.2203	5.3899	4.9241	5.0268	5.6389	5.3384	5.2075	6.4537	6.6767	5.1847	6.3501	5.3212	6.0032	4.5204	5.3533	6.7658
PF3D7_1414700.mrna1_1	PF3D7_1414700.mrna1_1;1105	1105	5.6026	4.8283	5.0321	5.1144	3.6837	1.9561	4.8012	1.6276	3.6915	5.843	4.546	3.9699	3.5323	1.757	2.9467	5.367	4.5741	4.8283	4.9681	4.2079	5.2311	5.3896	4.6305	2.5705	4.2817	3.8934	4.2698	5.0321	4.1779	5.3916	6.0544	5.2843	4.5993	5.9549	5.5901	3.9411	4.337	4.7219	5.327	2.6485	3.8669	5.511	5.4383	6.0904	5.2234	4.3909	4.4209	5.4624	4.7032	4.3597	3.9146	5.3001	3.9523	4.8555	5.4538	2.5583	4.0695	5.3726	5.6118	4.6082	5.3491	5.3698	4.9026	4.4026	5.1851	5.2091	5.3255	4.5692	5.6727	2.8953	4.1169	5.3151	4.9045	5.7153	4.7835	4.7692	5.9544	5.0712	5.5207	5.1787	5.4373	3.6736	6.6543	4.9425
PF3D7_1414700.mrna1_1	PF3D7_1414700.mrna1_1;1106	1106	5.6954	5.4757	4.2891	5.0188	0.2141	4.2063	5.6755	3.7442	4.0951	5.6061	4.9035	4.5211	4.8664	3.2494	5.8612	5.5267	4.9107	2.8074	3.706	4.7897	4.2861	4.2172	3.9402	3.9411	5.433	2.9635	6.3085	4.2713	4.2288	6.1299	5.7263	1.263	5.4316	4.6724	4.2188	3.7344	3.4436	4.2141	4.8674	3.6542	3.1424	3.5934	5.9217	7.1176	4.8074	5.3604	5.047	4.8181	4.3618	4.033	4.6519	6.3234	3.9307	5.0241	3.8669	4.5404	4.6531	5.888	6.1035	4.9198	4.742	5.8627	5.3923	4.9491	4.5625	5.5963	4.1953	6.0253	4.8782	3.441	4.8268	5.0496	4.1635	5.5714	4.5564	5.5729	6.4538	5.1231	4.2802	4.7148	4.5613	3.9059	6.1795	4.6058
PF3D7_1414700.mrna1_1	PF3D7_1414700.mrna1_1;1107	1107	5.5423	5.5972	5.1305	4.3944	2.8758	5.14	5.4906	4.0892	2.2839	5.9875	5.3161	3.7538	4.6971	3.3978	5.9764	5.7708	5.684	4.1985	4.5874	4.9378	4.3341	3.6206	4.7829	3.9364	4.4816	5.0695	6.4674	3.8207	3.3827	5.7266	4.7871	4.0798	4.797	4.4496	4.7965	5.6831	4.7126	4.466	5.8575	4.4925	4.3971	4.3618	6.2277	6.9292	5.4555	5.3909	5.4555	4.3082	2.4621	4.8283	4.4822	6.9654	3.0268	4.6559	4.3198	5.0215	3.466	5.5144	5.8019	4.1882	5.4578	6.3863	5.3187	5.1855	5.4598	5.3009	3.8972	5.876	4.5229	5.0544	3.858	5.3262	5.5008	5.1206	4.4957	5.0587	5.2261	5.0369	5.047	4.7501	4.0009	3.845	6.1552	6.5395
PF3D7_1414700.mrna1_1	PF3D7_1414700.mrna1_1;1108	1108	5.1297	4.594	4.8074	4.9011	3.5122	5.6094	4.0618	3.7897	2.3533	5.5753	4.6112	5.5091	4.4522	1.9964	5.5329	5.4002	5.0144	4.841	4.5361	4.5392	5.1566	4.3001	3.6871	3.7485	5.1396	4.0488	5.5195	4.3052	4.1432	5.6528	5.5741	3.3161	3.6542	5.3628	4.7398	4.6633	2.8659	5.4036	4.7076	3.5534	3.8125	3.8278	6.0005	6.9865	4.0241	4.1603	4.4705	4.9279	5.0613	4.1383	4.594	4.3505	4.8987	4.6358	5.2739	5.2506	4.6135	5.4259	5.1342	4.7425	4.1465	4.7463	4.4835	4.5904	3.7463	4.4121	4.5692	5.5877	4.696	4.1787	4.193	5.0277	5.6851	5.4036	5.0841	4.7142	7.4145	4.691	5.0139	4.3384	4.8787	4.7021	5.5564	4.8309
PF3D7_1414700.mrna1_1	PF3D7_1414700.mrna1_1;1109	1109	5.1465	5.394	4.3212	4.3176	3.9155	6.1381	5.8812	4.1043	1.516	5.5838	4.4296	4.8982	4.8298	2.9373	5.824	4.6352	4.4861	0	4.2196	5.7782	4.0444	3.8063	4.7634	3.511	3.281	4.5552	4.6848	4.7735	3.7793	5.0917	4.9083	1.3219	3.3909	4.0036	4.3604	2.9355	2.8359	4.1135	5.1731	4.5662	4.2365	4.4951	4.7602	4.0161	3.9855	3.433	3.1795	5.5429	4.0188	1.6369	4.9288	4.6005	2.9542	5.6795	4.9495	4.5668	4.1202	5.1985	5.503	2.969	4.2479	5.6803	4.925	4.9141	3.8278	5.2653	3.7708	4.1522	4.0179	5.213	3.8319	4.8319	4.5229	3.4931	4.7252	4.9777	5.7988	4.8723	5.5829	4.9317	2.9373	3.5261	5.3391	1.9373
PF3D7_1414700.mrna1_1	PF3D7_1414700.mrna1_1;1110	1110	5.2965	4.853	4.3964	5.1206	4.2165	5.6203	5.057	3.9773	2.7866	5.4828	4.6229	3.1906	4.682	1.1375	4.7366	5.0575	3.9495	3.6029	3.8629	5.2854	4.319	4.4861	4.281	2.4828	4.2494	2.1827	4.5478	3.1827	4.8963	5.5173	5.7007	1.384	4.61	4.5619	5.2536	4.4796	3.3618	4.4963	5.3889	2.7027	4.4893	4.079	4.85	4.2365	4.1627	4.0609	4.0286	4.1946	3.4033	2.0531	3.9222	4.9887	2.3813	5.1064	3.1699	4.5416	5.4246	5.7336	5.0027	4.6719	4.033	4.1851	5.5683	5.4406	3.5632	4.1699	4.557	4.9397	4.8802	4.986	4.9607	3.7908	5.5904	4.9411	5.8056	4.0883	5.5814	4.8319	5.2998	5.2928	4.3875	1.1953	4.9416	4.6088
PF3D7_1414700.mrna1_1	PF3D7_1414700.mrna1_1;1111	1111	5.862	4.6559	4.9828	4.9809	1.3448	6.2128	5.2055	2.1795	2.9336	6.3051	3.8885	4.4476	3.645	1.4594	5.9725	4.0909	5.1202	4.9373	2.9891	3.3771	5.394	4.4989	4.5027	4.9241	5.7544	5.4653	5.558	4.985	4.649	5.0768	5.1293	3.0772	4.6769	5.5357	4.5441	5.615	4.0286	3.9212	5.2203	4.4356	4.5922	3.7388	4.9126	3.7677	4.314	5.0117	5.1268	4.855	3.9203	3.7225	4.3909	5.2645	4.0426	4.4356	5.5317	4.2479	4.3169	4.5148	5.7842	5.4584	4.9331	5.814	5.0768	4.2623	2.4249	5.5835	4.6363	6.2935	5.2091	4.5367	4.0018	5.4373	4.9141	4.2608	3.5993	4.7285	7.6997	4.7208	5.673	5.254	4.3082	4.0233	6.6868	4.7015
PF3D7_1414700.mrna1_1	PF3D7_1414700.mrna1_1;1112	1112	5.2791	4.6153	4.5771	3.7939	3.8669	5.9465	4.4822	4.6588	0.926	4.7965	4.0339	4.9397	3.4764	3.9973	6.5207	5.43	4.7554	3.9616	4.4189	3.2063	4.8649	4.9741	4.4243	5.1518	2.3785	3.121	4.3999	4.7115	4.5957	5.6352	5.0832	3.8639	4.8909	4.6153	5.3001	3.5298	2.6736	4.6041	4.5957	3.1795	4.2987	3.5969	4.6938	4.3434	4.3674	4.0704	5.43	4.1252	4.4141	4.9463	4.0985	3.717	4.2802	4.9787	4.6548	1.585	4.7703	5.8652	4.8948	4.9021	5.228	5.1755	5.4621	4.4906	3.6747	5.2705	3.6565	6.7592	3.3646	5.2506	2.5211	4.9537	5.4822	4.7076	5.4356	4.5198	6.4965	5.0188	5.0148	3.1859	3.6982	3.3937	5.6938	3.488
PF3D7_1414700.mrna1_1	PF3D7_1414700.mrna1_1;1113	1113	5.6605	5.3092	5.4679	5.1715	3.4841	4.1077	5.3349	3.3882	3.6311	5.6064	3.3505	3.211	4.8278	0.3448	4.4673	5.0325	5.2215	3.7835	2.0772	4.6041	5.2196	4.9131	3.6747	4.8777	5.1619	3.8669	5.0824	3.8659	5.0811	5.8025	6.2292	5.2939	5.4598	4.2578	5.5388	3.5521	4.5771	4.3937	3.5046	4.1043	4.1135	2.6064	4.9639	4.8934	5.2765	3.9533	3.9184	4.8904	3.6949	4.8258	5.6511	4.797	4.9212	5.3844	4.4019	4.8268	4.6147	5.6203	5.7777	6.0551	4.3067	5.3913	7.864	5.3614	3.9079	4.4303	4.2928	5.1851	5.643	4.5242000000000004	2.7908	3.7719	5.2464	3.8115	4.8919	2.8217	6.8506	7.6114	5.7455	5.4725	4.649	3.8982	4.854	5.3604
PF3D7_1414700.mrna1_1	PF3D7_1414700.mrna1_1;1114	1114	5.3782	5.8225	5.2149	4.9079	3.7355	6.3156	5.1906	5.554	4.0841	6.3794	1.86	2.5898	5.5345	2.1985	6.7138	5.434	5.8367000000000004	4.4568	4.9887	5.804	5.1799	4.1739	4.3384	3.9165	4.2928	3.1077	4.0934	4.9246	6.2581	5.0126	5.5314	1.9069	5.1102	4.9236	4.5862	4.8748	4.0018	4.1367	6.3397	4.4699	2.9317	5.5677	3.4568	3.5838	3.2479	5.2234	5.6901	4.5091	5.3255	5.8567	5.5922	5.4429	4.4376	5.3632	4.0391	4.9891	3.7856	5.7355	5.04	3.8718	3.9107	5.9614	6.5314	4.5904	4.5625	5.3656	2.5211	5.4232	4.3016	4.9265	4.5392	4.2141	6.1623	5.5135	4.6375	4.3298	6.7651	5.6511	4.9616	4.8674	4.7355	0.5261	5.6659	3.9165
PF3D7_1415400.mrna1_1	PF3D7_1415400.mrna1_1;441	441	11.7014	6.2662	4.9575	6.1701	5.359	5.7957	6.5612	5.9505	5.009	11.278	7.0535	7.727	5.3291	5.3082	5.8415	6.3443	6.1315	5.2357	4.7501	6.0369	6.2432	4.7263	5.4179	10.3661	6.293	5.5521	5.5068	5.1938	5.2873	6.7825	7.6114	4.9146	10.2519	6.133	4.5922	4.7241	5.6331	5.4673	5.4558	6.3677	7.5015	3.9588	9.3519	9.3893	9.369	8.4696	6.083	5.917	7.2936	7.4519	6.367	9.461	7.3319	5.4647	6.5683	9.5964	6.059	5.9038	8.4777	6.0279	6.1216	7.0807	8.0322	6.797	6.7568	7.6647	4.6369	4.7782	7.1759	5.1595	7.4186	5.6868	7.5975	7.9634	5.9143	6.1946	7.302	7.6428	7.505	6.7199	8.0559	4.306	6.377	6.817
PF3D7_1415400.mrna1_1	PF3D7_1415400.mrna1_1;442	442	10.3924	7.0329	5.823	7.1703	4.6023	5.3129	7.5951	5.2357	5.1412	11.0253	5.6282	8.3556	7.514	4.1102	5.4209	8.212	5.8738	6.8947	5.1309	5.8552	6.9456	5.9658	5.4995	12.0821	6.6307	4.479	5.0913	4.9805	6.7386	8.283	7.5656	5.021	12.0964	6.6564	4.477	5.3933	5.2369	5.2334	5.673	6.4096	6.2797	4.7708	7.9219	6.5214	8.3384	11.7769	5.706	5.1404	6.7498	7.0762	6.0321	8.9799	5.8963	5.6276	8.82	12.4615	5.7926	5.935	10.6056	6.8716	5.4097	8.3436	7.0095	8.3684	6.4315	5.6704	4.5254	5.8045	7.5786	6.4955	9.6156	6.2042	6.7973	9.9842	6.9325	6.6515	9.2601	7.4388	8.3485	7.8021	6.0885	4.3611	6.3243	7.1388
PF3D7_1415400.mrna1_1	PF3D7_1415400.mrna1_1;443	443	9.9191	5.6026	4.9425	5.3016	5.1243	4.5692	7.1886	4.7735	4.6106	10.2072	6.4217	9.3399	6.4752	3.9059	5.1391	6.5957	5.4195	6.0898	6.0613	6.5736	6.1647	5.6528	3.7803	12.2562	5.3764	3.3234	5.0228	5.3785	6.7178	6.6044	6.8908	4.1811	11.8459	6.7503	5.1743	4.0849	5.4104	5.1424	5.7287	6.0011	5.0121	7.2992	6.6785	6.8083	7.6067	10.5089	5.3618	4.5922	6.9597	6.5926	6.3149	7.5024	6.1375	5.5795	7.3235	10.4363	5.3295	6.2983	8.306	6.5136	6.9845	7.1399	6.1775	6.6119	5.4783	4.2071	5.6267	8.3571	7.0285	5.4899	7.4311	5.3045	6.8147	7.2543	4.6531	7.1266	6.9681	5.2547	7.4479	5.7684	5.7123	5.0215	8.9059	7.1212
PF3D7_1415400.mrna1_1	PF3D7_1415400.mrna1_1;444	444	10.373	5.9439	5.4276	5.9126	5.3187	5.5292	6.0505	5.1052	4.8605	10.4307	5.1735	7.3839	6.0868	3.856	5.0725	6.9779	5.8258	5.7046	5.4509	6.3949	7.0106	6.3043	5.1131	11.3996	6.0472	4.0841	4.5254	5.6453	6.5455	7.3915	6.6295	4.7479	11.3336	6.5785	5.2323	6.0422	5.6337	5.7347	5.0883	5.6899	5.2702	5.7918	8.2045	6.1204	6.0509	8.4493	5.0993	5.4009	7.4459	6.1426	5.4269	7.7814	5.6005	6.0197	6.1508	8.121	5.4529	6.1268	8.0456	6.0942	6.0217	6.6343	5.3806	5.7131	5.6389	5.2506	5.4692	6.3407	8.4317	5.3909	6.5753	5.2525	7.4047	7.2335	5.0152	6.4581	6.8681	5.7806	6.7159	6.29	4.3298	6.1705	7.1185	8.456
PF3D7_1415400.mrna1_1	PF3D7_1415400.mrna1_1;445	445	10.614	6.0279	6.2861	5.7123	5.3688	4.6966	5.9953	4.4509	5.3771	10.674	6.3743	6.8575	5.3092	4.278	5.0841	6.3069	6.1993	4.5154	5.851	6.6402	6.1006	5.3262	5.0268	12.0512	6.1875	4.888	4.9855	5.5242000000000004	6.5484	6.573	6.8057	4.0179	12.2665	6.0007	5.8265	5.6539	5.057	5.6441	5.6076	4.2585	3.7279	6.1609	6.3863	6.2811	7.7109	8.9855	5.4877	6.2561	7.831	6.3475	5.5934	6.907	5.0206	6.3885	5.9658	8.6876	4.3583	5.9809	7.6123	3.7181	6.0932	6.8617	5.6404	6.0442	6.6574	4.8207	5.7832	6.603	7.73	5.4033	7.0386	5.6109	6.8793	6.3846	6.3832	5.9458	6.5532	5.6781	6.5942	7.3148	4.85	5.9676	6.8386	7.1416
PF3D7_1415400.mrna1_1	PF3D7_1415400.mrna1_1;446	446	10.8243	6.0496	6.4279	6.9305	5.2854	5.2972	6.4717	5.5078	5.5407	11.1622	5.1965	6.5281	4.6831	4.6814	5.2296	6.6449	6.3523	4.9736	5.9383	6.5005	6.7469	5.8169	7.5304	11.8477	6.4458	4.9416	5.3642	5.6918	6.4944	7.1206	6.3475	5.4346	11.8899	5.7988	4.8699	5.1252	6.2491	5.2207	5.5008	5.4239	5.3954	4.9312	5.7949	5.3114	7.5281	6.9488	6.5393	5.6628	8.5938	7.585	6.0607	5.4128	5.7856	6.7659	6.079	7.3208	6.0652	7.21	7.044	6.6591	6.7737	7.076	5.4754	5.6789	6.4231	5.8006	6.1861	6.0319	7.6339	5.7597	7.773	6.0314	6.5618	6.3766	6.5267	6.3391	6.7665	6.3597	6.8949	7.2459	6.0598	7.2952	6.2434	7.503
PF3D7_1415400.mrna1_1	PF3D7_1415400.mrna1_1;447	447	7.5708	5.9702	7.4674	5.5601	5.1432	4.9814	7.2079	6.5749	5.1081	7.8015	6.9984	8.3745	4.2547	4.813	5.1404	7.555	7.3177	6.2413	3.9791	7.038	9.2853	5.1064	8.1386	12.9923	5.7882	6.8712	7.0178	4.8904	7.284	8.7718	6.144	8.8643	13.0204	5.8887	6.1033	6.9292	4.9472	4.7608	4.9495	4.1094	7.3847	5.1514	5.581	6.9086	6.8122	9.2822	4.9016	4.8826	3.1375	5.9004	7.7536	6.5016	4.0295	6.6073	6.0328	8.7545	5.2861	6.7909	6.9006	3.6017	5.5419	7.7688	5.8555	5.2219	8.0967	5.9619	7.8279	7.1217	7.2233	5.72	8.4132	5.2353	7.7214	6.3752	5.2787	5.1256	7.9724	5.9177	6.1077	8.5456	5.405	8.0818	7.4742	6.6845
PF3D7_1415400.mrna1_1	PF3D7_1415400.mrna1_1;448	448	8.7621	6.9979	8.8039	4.7856	5.1546	5.6381	9.9919	4.0197	5.6384	8.8884	7.3782	9.3572	5.2649	5.4259	4.1731	9.6339	5.4686	4.8649	4.7442	6.437	9.8264	4.8679	5.7415	11.534	7.7065	4.5323	8.1861	4.3519	7.133	11.2613	6.7223	3.7708	11.2569	8.1838	5.9265	9.2604	5.7711	5.8186	6.9471	5.9042	5.2098	6.506	5.6241	4.7197	7.5948	7.5714	5.6778	6.4666	4.7533	6.1194	8.8751	6.3411	4.4925	9.4051	5.9959	7.5153	4.0054	6.4762	6.2863	5.7388	4.8027	6.5357	7.3507	5.5537	9.6212	4.7996	8.8948	7.4854	7.334	6.0099	6.6799	5.3237	7.7539	5.0144	6.1289	5.1502	6.6459	6.8061	6.7869	10.5138	5.2668	8.6417	7.9259	7.4731
PF3D7_1415400.mrna1_1	PF3D7_1415400.mrna1_1;449	449	8.4657	7.4468	8.3147	5.2739	4.7236	5.7557	13.0519	7.7958	3.9136	8.252	7.639	8.5604	4.4067	5.431	5.8817	14.3439	6.5072	4.7301	4.6696	5.9453	9.6651	4.4114	4.8217	11.3421	6.4222	4.2296	7.8865	4.2434	6.3842	8.7224	6.3156	5.1131	11.2167	7.471	3.0514	7.7698	5.5683	5.1731	6.9634	8.0343	4.7623	5.0976	5.383	4.9241	6.9575	10.1441	5.1751	4.942	4.1835	5.4925	7.9867	5.7663	4.4568	7.2519	7.1462	10.0268	4.9718	6.6029	7.4862	5.7729	5.0058	7.5468	7.3861	5.2219	9.4661	5.044	8.0379	6.3858	6.3425	6.7339	9.6379	5.7908	7.4338	8.5202	5.487	4.784	8.0993	5.9697	6.4141	10.2921	4.8875	7.7997	7.3656	5.6229
PF3D7_1415400.mrna1_1	PF3D7_1415400.mrna1_1;450	450	7.1736	6.1467	7.6355	5.5671	5.4016	5.0334	6.8232	5.746	6.5524	7.477	9.3178	6.2118	5.4406	4.9279	5.0126	7.2857	5.2323	6.1743	5.2694	5.5954	9.3847	4.7554	5.4259	8.1949	5.2161	4.5441	4.8364	4.7219	5.6809	8.9328	6.5817	5.1194	7.9821	5.4902	4.7581	5.5207	5.8334	4.9937	6.9513	4.8689	5.2593	5.8938	7.1012	8.6086	5.9201	7.1676	5.204	8.1529	4.582	4.9991	5.9551	6.9331	4.1177	5.6343	5.5987	6.8723	5.4168	5.7769	5.251	4.7485	5.1064	6.7429	6.2871	6.4197	6.5908	5.2211	6.9366	6.8165	5.9265	6.1817	6.4635	5.1843	6.1383	5.2219	5.327	4.6949	7.1489	5.6619	6.2384	7.4251	5.0811	8.1548	7.3621	8.005
PF3D7_1415400.mrna1_1	PF3D7_1415400.mrna1_1;451	451	7.986	7.1543	8.7572	5.0678	6.5281	7.4795	7.6442	5.1985	7.4621	7.3518	7.712	7.6859	5.6032	7.4224	7.8981	7.8919	5.191	6.6852	5.2172	5.9155	9.8943	3.8866	5.405	6.3947	5.9672	3.9336	9.2158	4.3957	6.7287	9.8174	6.1512	5.504	6.8823	6.3584	4.8895	9.2671	5.911	5.5674	7.7879	5.6873	6.7251	6.0164	8.43	9.0127	7.2626	13.2514	5.8133	6.5797	4.295	6.2887	6.4679	7.9795	3.3868	6.2371	6.4396	13.3313	5.4286	7.0292	5.878	8.3423	5.2453	8.2515	6.7698	6.0193	8.9025	5.3558	8.0835	7.4615	8.0276	5.0286	13.046	6.0161	9.1555	5.5276	8.325	5.7913	8.1141	5.9456	5.7074	9.5851	5.348	10.1961	7.4626	8.3892
PF3D7_1415400.mrna1_1	PF3D7_1415400.mrna1_1;452	452	7.0861	6.5179	8.3871	4.3688	6.5396	5.2199	6.2983	4.0312	7.3313	6.826	7.3584	7.7278	5.6792	6.1449	4.7415	6.0081	4.7703	5.5702	5.3537	5.804	7.8009	4.9045	3.8329	6.0682	6.0745	5.2566	6.7616	6.1027	6.2382	8.0127	5.7382	4.6582	5.6366	5.4757	4.7777	6.5753	3.7344	5.9939	5.0325	5.9291	5.8452	6.2871	7.4736	9.3886	6.4859	4.9011	5.7706	5.3764	4.5509	4.2411	5.5068	7.219	4.3016	5.8202	4.2449	6.0796	4.7452	5.7162	5.7687	3.2342	5.6556	7.0387	6.7249	5.6197	8.2234	5.7658	7.8902	5.7046	6.7687	5.2861	5.7509	4.488	6.2743	4.5934	4.8689	5.0674	7.953	5.7594	6.0457	9.2794	5.213	8.4263	7.3974	6.1981
PF3D7_1415400.mrna1_1	PF3D7_1415400.mrna1_1;453	453	6.6609	6.19	8.2782	4.6764	6.1673	6.2059	6.5304	5.2817	5.9203	6.5937	7.8562	7.6418	5.5116	6.1114	4.6826	5.8301	6.0717	4.079	4.7366	7.2885	6.8	5.9319	9.0605	6.327	5.3363	5.5916	7.1562	4.0117	6.3122	7.0343	6.4604	8.9662	6.0932	6.6067	4.5838	7.1344	5.3681	5.8765	5.6162	4.1961	6.1979	5.5423	8.2161	10.472	5.3056	5.1185	5.8402	5.6585	4.7142	5.545	6.0533	6.6568	4.706	5.6156	6.2147	4.0374	5.7312	5.694	5.5518	4.903	5.337	8.2216	7.6891	6.3944	6.6188	4.3944	6.5794	9.0436	6.8347	5.8001	4.7098	5.8814	6.8801	5.3611	6.0665	5.2261	8.0091	5.3122	6.6886	7.9791	4.5969	7.0643	9.1927	6.8009
PF3D7_1415400.mrna1_1	PF3D7_1415400.mrna1_1;454	454	6.7181	7.0663	9.7609	5.5759	6.6008	5.4673	6.2529	4.4087	7.3918	6.8283	5.803	9.6104	3.9298	6.9138	4.7093	5.8714	5.4469	5.4148	6.7645	6.2392	6.7134	5.251	6.7428	7.1125	6.7462	5.4689	8.587	5.9364	6.8906	7.4456	6.3127	6.6695	6.9242	7.3821	4.0126	8.7135	4.8012	5.6792	5.6642	6.3944	5.5789	5.7134	9.8803	8.7881	6.0603	6.0723	4.8575	4.9378	7.0125	6.6279	8.6841	9.6468	4.4854	7.1497	6.2479	6.488	5.5644	4.9331	5.5862	5.2327	5.7015	7.3268	5.717	5.5723	7.3442	5.0272	5.2798	6.6786	7.057	5.9369	5.5786	4.9505	6.0708	5.9998	5.5573	5.4819	8.0619	5.5726	5.986	8.3036	4.497	6.6372	7.081	6.6454
PF3D7_1415400.mrna1_1	PF3D7_1415400.mrna1_1;455	455	6.3856	5.8475	7.6989	5.5531	5.3252	5.9028	4.6177	4.3089	5.8696	6.1789	5.6616	7.745	4.9923	5.8826	5.7616	5.3816	3.8866	4.9777	3.3688	6.0144	5.7589	6.2386	4.585	5.876	6.7677	5.2574	7.5805	4.848	6.0766	6.7558	6.6906	5.0644	5.6112	7.4558	4.9809	7.6707	6.0548	4.9644	6.128	5.7115	5.5951	3.2373	6.0976	6.5826	5.8525	4.842	5.822	5.0018	5.1655	6.4106	7.9233	5.6473	4.4738	5.7858	4.4396	4.546	5.0361	6.0244	5.888	2.9542	6.1212	7.2724	5.0751	5.0959	5.4588	4.7093	5.4276	6.154	9.2077	5.4019	5.3847	5.5509	6.6231	5.898	6.5037	6.0518	7.1779	6.8469	7.6949	6.9811	5.0661	5.2176	6.7195	9.3572
PF3D7_1415400.mrna1_1	PF3D7_1415400.mrna1_1;456	456	6.6307	5.5826	5.9279	5.1791	6.0957	6.2955	5.7293	4.7687	5.7063	5.8907	5.6182	5.3284	5.3302	5.5179	5.3132	5.0272	5.2739	3.0548	5.8362	7.2688	6.1495	5.7674	5.0112	6.029	5.8056	4.4925	4.7923	4.2585	6.5892	6.4406	6.4915	4.225	5.645	6.4928	4.9809	5.3487	6.5072	5.8362	5.7716	3.1359	6.4619	4.3434	7.3492	6.7244	5.4751	4.5342	5.5898	6.0972	5.1957	6.3797	6.2219	7.3264	4.5783	6.1237	5.4289	5.9229	5.8009	6.5248	5.1973	4.89	6.0413	7.3758	5.4002	6.6327	5.7068	5.2133	4.7618	5.7074	8.4868	5.4114	5.3778	6.91	7.0821	4.1739	5.9322	6.0955	6.7452	5.9277	7.013	6.225	5.1783	4.9255	6.5454	9.1485
PF3D7_1415400.mrna1_1	PF3D7_1415400.mrna1_1;531	531	5.5444	5.2036	5.3089	3.9644	4.9307	6.4845	4.1914	2.6781	1.3219	4.9355	4.5002	4.6798	4.4141	4.957	5.9957	4.8679	4.8156	3.0514	3.0479	3.121	6.757	3.3785	4.5975	3.7527	4.4376	4.272	3.9745	4.8575	3.5361	5.2869	5.278	0.3785	4.9136	4.4283	3.479	2.9203	3.8125	4.1522	5.6907	4.3957	3.9136	4.6299	3.479	4.7714	2.6064	3.3045	5.3885	3.9828	3.8846	3.4686	5.6023	4.4403	1.7613	5.3169	3.7538	2.263	4.9155	5.7409	5.6542	4.7835	5.1538	4.9964	4.1763	3.6576	4.0072	4.1779	3.7845	5.1018	4.9184	4.9392	3.8639	5.4489	3.6253	5.9314	4.9449	4.2854	5.3038	5.3323	5.1473	4.0985	3.4436	5.0963	5.8627	4.8797
PF3D7_1415400.mrna1_1	PF3D7_1415400.mrna1_1;532	532	4.8664	5.2683	4.26	4.6724	3.7388	5.2288	4.2802	3.591	4.0951	5.4912	4.4005	4.2048	5.1506	5.0179	4.8258	4.8856	4.4725	3.3688	5.2895	5.0955	7.028	4.5286	4.4087	2.8679	5.4202	3.0652	3.7687	4.5059	3.1859	4.9491	5.2743	5.3834	4.1375	4.5759	4.1367	2.969	2.6415	4.7415	4.8728	2.9298	2.9709	4.4581	4.6147	4.9284	2.488	4.7015	2.8895	4.9575	4.8654	4.3391	5.9621	4.9722	4.6323	5.067	4.9644	3.5435	3.585	4.3526	5.5429	2.9635	5.2296	5.5068	4.7442	4.7371	3.7071	4.9425	3.7159	3.904	4.6223	4.0592	3.6915	3.9458	2.7377	5.2118	4.6622	4.9704	6.917	4.1882	5.2559	3.272	2.2141	3.1391	2.5059	3.5148
PF3D7_1415400.mrna1_1	PF3D7_1415400.mrna1_1;533	533	5.5868	4.9937	5.5689	4.314	3.99	2.433	5.3684	4.0934	3.1587	4.4963	3.2854	4.8329	4.121	0.4957	2.6485	5.2563	4.4363	3.8298	4.3484	4.1977	5.3834	4.9303	4.1069	4.1707	5.5444	4.0704	4.4336	4.5668	3.1457	5.1461	5.2884	3.9136	4.706	4.2854	4.1651	3.3923	4.1906	4.5361	5.8265	4.3799	4.7279	3.7698	4.6565	5.2304	3.4436	4.7819	5.3023	4.4627	3.8156	2.9336	4.796	5.1574	4.0461	5.2906	4.6328	3.904	4.1755	4.3154	4.6943	4.3827	5.0942	4.8861	5.5738	5.6918	2.9745	5.3063	3.4919	4.6467	3.557	3.8836	5.7353	5.2315	4.7279	4.904	5.5491	4.7317	5.8926	3.926	5.4128	3.84	3.3147	4.0277	5.7716	5.2315
PF3D7_1415400.mrna1_1	PF3D7_1415400.mrna1_1;534	534	4.9941	4.8699	4.0934	3.8934	0.4005	5.3747	3.5534	4.017	1.373	5.2813	3.3448	4.9383	3.5934	1.7655	4.7645	5.8019	5.4022	4.2334	2.5777	4.8699	5.5361	4.2675	4.2456	4.7192	4.0824	4.8156	4.8334	4.5577	5.1396	6.4007	5.3423	4.4666	5.4118	4.851	4.3757	5.1322	3.7334	4.0435	4.934	3.4621	3.3089	4.4848	5.076	4.9064	3.8359	3.9588	4.4912	5.7808	3.5765	3.6542	5.3889	5.211	3.6904	5.8199	4.8248	3.0618	4.2334	4.7639	6.062	4.3205	3.7377	5.7257	4.2071	4.8151	4.9658	3.5801	4.4718	5.9255	4.4995	4.5699	2.488	4.9841	4.0054	5.0695	5.6513	5.4386	6.0685	5.5638	4.742	4.9709	5.4403	1.7908	5.5289	4.7098
PF3D7_1415400.mrna1_1	PF3D7_1415400.mrna1_1;535	535	5.3971	5.2536	5.4128	4.497	1.9298	7.2444	5.5229	3.5484	3.9021	4.359	5.2342	7.284	5.4256	2.254	7.017	5.3625	5.383	4.9416	2.5705	4.7671	8.3888	4.7065	4.7803	5.23	5.0325	4.5398	4.0755	3.6005	5.4131	7.8455	4.7463	2.991	5.3252	5.6008	4.2411	4.9741	3.9672	4.756	5.0347	3.796	3.4738	4.6017	6.0173	7.2774	5.8768	4.1342	5.1127	3.957	4.2219	5.2388	4.582	4.3799	5.4777	6.9668	4.1851	3.2016	4.1938	4.0365	6.0461	3.3462	4.0295	6.1033	5.7882	4.7463	2.0496	7.38	4.8733	4.4796	4.4989	3.7004	3.1731	3.5922	4.9509	6.408	5.1695	4.7882	6.4912	4.281	4.7996	4.8972	6.9522	5.3237	5.2898	5.384
PF3D7_1415400.mrna1_1	PF3D7_1415400.mrna1_1;536	536	5.8972	5.4509	6.7667	5.3071	4.144	5.9319	6.0367	4.8465	4.853	5.4249	6.9559	7.1393	5.0144	3.9392	6.5458	6.6446	5.5192	5.9076	3.6462	4.7538	7.1818	5.0862	5.7347	6.2209	6.6165	3.9231	5.4118	4.4256	5.8045	7.8308	6.3633	5.3252	5.4101	6.2583	4.4175	5.5211	4.9891	5.7498	5.8417	3.6893	3.4019	4.2832	4.6719	5.1639	5.5786	6.0041	5.269	3.6439	5.2887	6.3509	5.6476	5.5826	5.7366	8.7093	4.9791	5.3865	5.7184	5.1152	6.0157	5.9995	5.9688	6.3816	6.4453	6.1765	5.2199	7.0061	5.8117	6.1073	5.1739	5.0286	5.5188	6.0938	6.0648	6.9932	6.4837	6.3832	7.8342	5.3147	7.6224	6.4718	7.5355	6.4094	6.7899	5.9816
PF3D7_1415400.mrna1_1	PF3D7_1415400.mrna1_1;537	537	6.7888	5.5677	5.272	5.1375	5.2227	6.6985	6.1365	5.1989	5.1663	6.3067	7.3839	8.1373	5.2384	2.9616	7.1816	7.6347	5.9076	5.682	3.9736	6.3298	8.6422	5.0853	5.6826	6.5807	5.6311	5.1235	6.9085	6.6057	6.1936	9.037	7.7082	5.0832	6.4604	6.2752	6.0676	7.1119	4.9397	5.9148	4.6639	4.3923	4.5072	5.0548	5.5729	4.0841	5.6533	4.8953	4.1449	5.3754	3.3785	6.918	6.6817	6.8598	6.1083	8.7433	5.477	4.6736	3.9736	4.8875	6.8079	5.4928	4.3125	7.7805	6.801	6.4997	5.5729	5.9486	4.5723	6.374	7.8694	4.6893	5.1268	4.9021	7.1491	7.4381	6.3498	5.7506	8.0049	6.3069	7.079	5.6904	6.4515	6.246	7.5293	7.3293
PF3D7_1415400.mrna1_1	PF3D7_1415400.mrna1_1;538	538	6.4491	4.7629	4.3198	4.6421	2.6938	8.0955	5.8951	5.2106	3.1699	5.479	7.631	6.7919	5.0418	4.0635	7.9446	7.2311	6.1963	3.8963	4.6899	5.1064	6.7013	4.3674	5.9465	5.033	6.6651	3.3909	4.9064	4.8669	4.7279	6.7996	6.1445	5.3782	4.6141	7.2685	4.8802	5.0734	4.6616	4.314	5.1651	2.7355	7.8677	4.3147	5.6159	4.6223	4.9932	4.5204	5.4263	3.4046	6.0415	7.1839	4.848	5.4426	4.5084	8.4497	6.1058	5.5708	4.7623	5.4152	7.1365	4.7655	5.578	7.0521	5.4155	4.7882	4.2795	5.2437	5.3771	5.1305	8.8167	5.0904	4.5478	4.3306	5.7474	6.7076	5.7151	5.3302	7.7442	4.7949	5.433	5.7661	5.4861	4.2079	5.9155	9.0726
PF3D7_1415400.mrna1_1	PF3D7_1415400.mrna1_1;539	539	6.1757	5.2946	3.9269	4.8679	3.5185	6.5286	4.6311	4.5795	2.5898	4.6571	4.0678	4.5478	5.5738	2.3306	6.7471	5.2679	4.6662	4.9616	4.9977	6.6107	10.809	5.4286	4.8982	3.7866	5.4624	2.905	4.9035	4.8349	6.6668	9.5407	5.5304	4.8748	4.9505	6.5638	4.2772	5.4656	2.111	4.9878	4.9846	2.7908	3.1043	5.3363	4.9923	5.5871	5.6554	3.7866	4.4489	3.009	0.669	3.6358	5.1202	5.6642	3.319	8.0729	7.3786	4.2126	3.8856	4.4581	5.8032	5.3176	6.0503	6.8312	5.6843	4.6334	5.3016	4.3455	5.1123	4.9284	5.1803	5.7334	4.1465	4.6241	5.6738	5.2196	5.7175	6.0063	7.2528	5.1518	5.6525	5.8851	5.504	4.2149	6.3501	6.5141
PF3D7_1415400.mrna1_1	PF3D7_1415400.mrna1_1;540	540	5.7444	5.1239	5.5503	5.3978	3.849	6.973	4.7312	3.541	4.2273	6.4016	4.1819	4.4456	6.2598	3.2884	6.9216	4.8699	5.4799	4.8314	6.094	5.6963	8.2713	3.4957	3.8924	9.931	5.6845	5.1603	5.3586	4.511	5.8921	7.3626	5.1181	2.7027	9.2537	6.2209	5.1206	4.3096	4.546	4.7027	4.5348	3.4463	4.4296	4.3096	5.3632	5.4748	4.1643	4.7436	4.6548	5.7737	4.7918	5.406	6.0079	6.2315	4.7703	6.9703	6.1389	4.7153	3.942	4.7986	5.4356	6.4885	5.2843	7.6188	6.1817	4.6758	5.6656	4.7436	4.9686	5.682	5.1855	5.9528	4.6346	6.2052	6.3363	5.4828	7.2646	6.5033	8.673	6.2787	6.9197	7.8478	4.8958	7.0329	6.7662	5.4989
PF3D7_1415400.mrna1_1	PF3D7_1415400.mrna1_1;541	541	5.7942	5.986	4.5789	8.4354	3.8349	5.7647	5.0644	4.2102	2.3074	9.5165	8.2995	5.5264	7.4331	4.7159	3.5729	6.0323	5.6174	5.2196	5.1473	5.9184	6.4406	5.3423	5.2887	4.8227	4.9274	4.366	3.2555	5.328	5.6596	6.2319	6.1819	3.645	5.9174	5.4155	5.4022	2.5059	3.4919	4.0942	4.4429	4.0841	4.4256	5.8577	6.2711	4.3681	4.9098	4.4692	5.3971	5.4266	4.2464	4.8777	7.1045	4.8186	4.354	5.803	5.2157	4.5379	4.9217	5.9711	5.6375	4.3743	5.3416	8.3681	4.9203	4.9653	5.4986	4.9001	5.0674	6.1387	4.0233	5.5753	5.4575	5.1707	6.3381	5.4046	6.0354	6.1077	8.4853	5.5385	7.1036	5.8625	5.0747	5.2001	6.2668	5.6536
PF3D7_1415400.mrna1_1	PF3D7_1415400.mrna1_1;542	542	5.9074	5.5916	4.756	5.5444	3.9212	4.6369	4.9059	4.6594	0.546	5.9435	6.2774	5.6952	6.3001	1.4114	3.8669	5.0751	4.975	4.2987	4.6177	3.4867	5.7666	4.8374	4.9088	5.3554	5.4336	4.0054	5.3027	4.8851	4.6088	5.6772	5.5283	2.5286	5.4568	5.88	5.4774	4.7098	4.1465	3.9551	5.0479	4.121	5.0383	4.8684	4.9193	5.2965	5.3413	4.5014	5.5308	4.5141	3.3103	5.3663	5.6067	5.7756	4.0522	5.3052	4.7431	5.6331	5.1595	4.797	5.3374	5.9258	6.3016	8.2413	4.511	5.4532	4.5844	5.6798	4.5317	5.2596	5.7181	5.2265	4.7355	4.6212	5.1989	5.9179	5.9514	5.2687	8.0638	6.2716	6.2715	6.1861	4.2118	4.8374	4.6999	6.973
PF3D7_1415400.mrna1_1	PF3D7_1415400.mrna1_1;543	543	5.4799	5.3223	4.4848	5.1835	3.9495	3.9184	5.0325	5.3295	3.0618	5.0622	6.7029	5.2257	5.5619	3.4195	4.7613	5	5.382	4.5254	4.5705	5.8372	6.1556	5.2487	6.0477	4.7761	5.0841	4.3743	4.1144	4.5717	4.1449	7.0797	6.3785	4.6571	3.8379	5.7458	6.202	4.9322	4.314	5.6126	4.2095	3.1795	3.3951	5.1759	5.1946	3.9672	5.1695	5.4686	4.749	4.3298	3.9672	4.853	6.4313	5.2219	4.359	5.5913	4.8455	4.4316	5.4002	5.3313	6.1566	5.3216	4.847	8.3052	4.7126	4.6177	6.1759	5.3388	3.6218	4.7735	4.319	3.4182	6.3268	4.6017	5.704	5.2787	6.4944	6.2621	8.7056	5.6044	6.5511	6.5185	4.6047	4.157	5.8723	5.946
PF3D7_1415400.mrna1_1	PF3D7_1415400.mrna1_1;544	544	5.9565	5.8357	5.3899	4.3498	3.1326	5.1164	4.9579	3.6893	2.4249	5.8377	8.6228	5.4022	5.2048	2.278	5.9062	5.4323	4.8074	5.7287	3.0108	4.9165	6.9075	5.6331	5.3909	5.4026	6.0405	3.8217	5.0794	4.5416	6.0396	7.123	5.7431	6.4882	5.5506	6.0847	5.5689	3.4489	4.6982	4.0197	5.3266	1.111	4.2802	5.6285	5.9437	4.8349	5.6559	5.7087	5.3544	5.3438	4.464	4.0312	5.6809	5.6328	3.9928	5.3736	5.7469	4.7409	3.7268	5.9653	6.042	3.9495	3.9203	8.6273	5.7129	5.2479	6.029	4.9653	4.7398	5.6636	4.9718	6.0847	7.5992	3.8207	5.4222	6.6579	5.6261	6.0976	9.1818	5.8086	6.511	6.7126	4.2765	5.6073	6.6704	6.9636
PF3D7_1415400.mrna1_1	PF3D7_1415400.mrna1_1;545	545	7.0641	5.9695	5.1039	6.1158	3.9212	6.5084	7.0338	8.2318	2.7463	6.3859	10.1323	5.7479	6.914	3.3937	6.0361	6.1906	9.4535	5.6473	6.2756	7.3546	8.9642	8.0313	5.2472	5.6536	7.2502	6.2227	6.0821	6.1487	7.1817	8.9603	8.1582	4.6017	7.1075	7.2332	6.2529	5.6676	7.7857	5.5777	5.8112	5.6812	4.8605	7.2293	6.6449	5.5829	6.4016	6.7991	6.2728	5.8977	7.5388	6.8344	7.5524	7.495	5.437	6.3477	6.5762	5.6346	5.285	5.3455	6.7836	4.8099	6.1287	9.2973	6.5847	5.6273	7.6675	5.4712	5.9117	5.3338	9.529	7.1332	7.5021	5.2277	6.3131	6.6726	6.8379	6.3583	9.6907	5.254	6.7957	7.8857	5.0179	6.5022	6.202	10.1859
PF3D7_1415400.mrna1_1	PF3D7_1415400.mrna1_1;546	546	6.2668	5.9766	5.9141	5.5188	3.7027	4.1069	5.6462	4.8644	5.2746	6.9915	10.7668	6.2238	5.6256	4.441	5.8232	6.4477	6.0029	5.7279	4.813	6.8688	9.3161	5.8362	5.2319	5.7192	5.9754	5.6591	4.1651	5.4666	7.8423	9.9686	6.3288	4.8807	6.3743	6.4321	5.557	5.4199	7.5545	5.7274	4.9959	5.4128	4.5795	6.2026	5.0094	4.7876	6.0925	6.6666	7.0891	5.8694	5.2525	6.0501	5.605	5.7175	3.3896	8.5972	5.9771	5.5279	3.4944	6.1723	6.3111	4.86	6.2758	9.2111	6.5048	6.6353	6.4525	6.6005	3.9392	4.6781	7.0037	5.8848	8.2769	5.6817	5.6413	5.2441	5.4232	5.3259	8.904	5.7093	6.9452	7.3802	4.8851	5.3975	7.1445	6.606
PF3D7_1415400.mrna1_1	PF3D7_1415400.mrna1_1;842	842	9.889	7.7917	7.0527	9.6573	5.4443	10.7701	7.1014	7.9633	5.1643	9.5075	10.3327	6.9806	9.5956	4.5404	10.7428	6.0301	8.1696	8.127	10.6767	11.1105	8.5044	5.682	12.5531	11.8827	7.5311	8.5533	10.4114	11.016	11.3026	7.7337	6.9863	12.5303	11.4436	7.9736	8.5016	10.4093	8.6826	6.1975	9.6796	6.8906	9.2523	7.9266	7.8431	10.1885	9.9685	6.3956	6.6259	9.3549	7.5632	11.7851	6.5269	8.9424	7.2221	7.4852	6.9967	5.1465	10.7924	8.0377	6.7706	7.0027	6.0224	8.1386	10.283	7.3262	7.928	6.0538	6.1365	9.9474	6.9097	9.1242	5.3896	10.0176	8.963	8.2221	7.0455	6.1073	8.8	9.4136	7.9062	9.4916	7.0376	6.6488	10.5159	7.64
PF3D7_1415500.mrna1_1	PF3D7_1415500.mrna1_1;573	573	8.3974	8.3263	6.9844	10.0511	6.1705	7.3099	9.2823	8.2015	5.9547	8.3699	6.5331	8.3578	9.7056	7.2185	7.4893	6.6156	7.9327	7.2159	6.0787	8.8341	6.1311	8.5063	4.6229	10.2231	5.6913	5.9607	9.7258	6.3716	8.8918	7.32	11.1782	4.5198	11.6948	6.2884	6.3295	10.8995	9.7548	7.8434	9.1928	9.3653	7.6193	8.1737	9.2146	8.2253	7.1483	12.5254	8.5259	10.0319	8.5303	11.7644	8.4757	10.1515	8.8276	6.9643	6.6727	11.8939	5.1436	8.8537	9.2155	6.7283	5.8364	9.8333	7.2782	7.426	6.9824	9.7066	10.9033	9.199	10.3792	7.1663	10.3453	6.7569	10.2781	9.5135	8.0563	7.3041	10.2442	7.8494	7.7274	10.3337	10.903	10.1239	9.2714	10.5864
PF3D7_1415500.mrna1_1	PF3D7_1415500.mrna1_1;574	574	8.7902	8.9723	6.5789	9.5725	5.9973	8.1612	6.4643	7.0418	5.1018	9.0866	6.8358	9.4556	9.567	6.345	7.8225	5.5635	7.714	6.2428	6.1114	9.0898	7.0383	9.3311	5.9456	9.8474	7.3703	7.3974	9.1946	7.1535	8.9799	9.1754	9.8926	5.4229	12.0597	7.3227	6.4874	9.4989	10.3561	6.7271	9.1432	9.3592	9.6169	6.1771	8.5589	8.5837	7.2572	13.1375	7.8382	9.1398	9.7227	10.2921	8.7058	9.0641	6.9314	6.2774	6.575	12.1439	5.2028	6.9275	8.9957	5.8495	5.6511	10.7335	8.6745	7.5234	8.6684	10.9996	10.3984	7.4103	9.1683	8.8478	9.3263	7.1766	9.0576	9.1756	7.9902	7.769	9.7706	8.0539	8.5582	9.9014	11.4803	11.6674	8.5043	9.7832
PF3D7_1415500.mrna1_1	PF3D7_1415500.mrna1_1;575	575	7.2072	7.2123	5.3143	8.865	4.4148	6.7152	7.3776	8.7687	1.8319	7.6824	6.2963	10.6818	8.4664	4.4725	6.6536	5.1566	8.1997	6.4614	5.7195	8.2687	10.0072	6.394	5.5298	10.3853	5.1301	7.2305	8.0643	4.0866	8.3902	11.1198	8.8602	4.749	11.6417	6.9527	6.2248	8.42	10.5714	6.3092	6.9568	8.0204	5.0925	5.7999	6.0856	6.4548	6.2201	12.0804	6.842	7.666	6.4861	6.2702	6.7921	8.836	6.8627	6.4825	6.0913	12.2367	5.7642	6.2596	7.0001	7.7673	6.28	9.3014	8.2748	6.2772	7.0607	8.4437	6.5618	6.0352	6.8755	8.8216	8.0457	7.0136	8.1203	7.9871	7.4838	7.067	10.3534	7.4605	7.05	7.8034	9.1697	8.1505	7.9013	8.5661
PF3D7_1415500.mrna1_1	PF3D7_1415500.mrna1_1;576	576	7.924	8.0816	7.1255	8.5754	2.6848	7.3692	6.7275	7.5506	4.4731	8.8289	7.3676	9.3063	8.5345	6.3612	6.8103	5.714	7.2523	7.1946	3.5122	9.5836	8.5004	8.7435	5.8755	9.3336	6.8017	6.2687	7.2592	5.5823	9.8388	9.0593	8.8023	5.0557	10.6594	8.3437	6.6079	8.7513	11.0507	6.6121	8.9149	8.5314	6.5259	5.5717	6.4951	7.8597	7.8827	12.0881	7.439	9.253	7.1209	8.8722	7.0911	9.0945	6.5122	7.095	6.4648	11.3099	5.6011	6.153	7.8179	5.2338	6.3167	9.4829	7.9419	6.9156	7.7158	8.4486	9.9489	6.3109	7.727	8.4343	8.6192	6.6996	7.887	8.4394	8.2186	6.7977	9.2961	7.8709	8.5652	7.7304	9.2886	11.4344	8.256	9.0296
PF3D7_1415500.mrna1_1	PF3D7_1415500.mrna1_1;577	577	8.0641	8.5407	10.3097	7.6033	5.2122	7.0423	6.892	7.2223	6.2232	8.8584	7.4753	8.1815	8.2924	5.3802	7.1615	6.7665	7.52	6.2494	5.6177	9.0301	6.5507	8.5728	6.2776	7.7671	8.021	5.2415	7.7657	6.1318	9.3005	7.3668	8.5218	5.51	9.8828	9.0303	6.2713	9.1953	8.6796	6.0749	9.125	8.847	9.3514	6.8765	7.1205	8.722	7.0261	11.181	7.6154	9.3545	6.8566	8.9898	7.2172	8.5857	7.4227	7.0535	6.5364	10.4582	4.6949	6.4298	8.1911	5.4509	6.0444	10.1922	8.1173	6.6868	7.2776	7.9802	8.6397	6.9165	8.1838	7.2488	10.6303	6.4024	7.6351	8.0776	6.6456	7.4206	9.634	7.4712	6.6431	7.4678	8.6969	10.5311	9.4026	8.4774
PF3D7_1415500.mrna1_1	PF3D7_1415500.mrna1_1;578	578	7.2168	8.2273	6.5782	7.828	5.915	7.7512	6.5206	8.2338	6.3194	7.4701	5.8836	8.5252	9.513	6.954	7.9856	6.5166	7.7701	6.6887	6.3842	8.8519	6.6757	8.2113	6.2598	7.8424	6.1597	6.2415	8.9373	6.2411	9.0803	7.0968	8.8358	6.7061	10.0326	6.4681	6.111	9.2453	9.1428	7.4524	8.6488	8.4942	6.7782	7.2004	5.985	8.0834	7.3126	11.0414	8.0552	9.5438	8.0061	8.8864	7.9509	8.9492	8.2204	7.016	6.5149	10.5216	5.5348	7.8828	8.4225	6.0631	6.6162	10.2608	7.6947	6.0923	7.624	7.6792	10.42	7.2387	8.5293	7.998	8.4099	6.5829	8.4726	7.4338	6.4786	6.7772	10.1284	7.6128	6.8036	8.9088	9.2349	10.9713	7.6568	9.2751
PF3D7_1415500.mrna1_1	PF3D7_1415500.mrna1_1;831	831	9.8788	8.9569	5.3519	6.4033	3.7939	6.3503	7.667	8.3578	6.7371	9.2094	7.5981	5.8602	6.0365	6.7051	5.9378	6.8761	9.091	12.1416	5.3799	7.5368	9.9844	8.3951	6.6795	12.3851	7.0488	3.8227	11.7598	5.4077	7.4235	10.4408	11.3543	6.3647	14.4796	8.8371	4.3681	11.6615	6.3821	6.9779	6.0544	7.0909	6.0085	9.8844	7.0615	7.8729	9.4746	7.4154	5.5438	6.5892	4.8851	9.1707	5.6282	10.8332	7.0265	7.7517	6.7098	5.511	3.7949	10.5541	7.9803	6.4715	5.4841	8.7577	10.0065	7.9544	8.0149	7.1941	5.1878	8.8564	8.3425	6.5596	6.616	5.8706	11.2819	8.6428	7.0205	5.6132	9.5372	9.7348	9.4224	9.0076	8.0363	7.0871	9.2152	8.2098
PF3D7_1415500.mrna1_1	PF3D7_1415500.mrna1_1;832	832	10.5228	8.7273	6.4254	5.6355	7.2456	8.657	8.4426	10.1312	7.3963	11.157	10.9699	8.5112	5.4118	8.2465	7.5009	7.3816	10.883	12.2146	5.7674	10.0294	11.7718	11.1599	7.1209	12.8956	9.1734000000000009	6.0792	13.1009	7.4057	9.8594	11.6918	12.1865	6.7957	14.5857	9.5401	6.3756	12.8664	7.2041	8.6963	7.9681	8.2208	6.567	9.8468	9.311	8.5236	10.7473	7.3262	7.7585	8.3833	4.2847	9.8945	7.8239	12.1959	8.4221	7.8412	7.335	7.3956	7.9106	12.1132	10.354	7.6821	5.8689	10.5128	10.2507	8.9736	8.6634	8.082	6.7581	10.0259	10.5683	8.1006	7.3253	10.6195	13.1643	10.4468	7.843	7.1508	11.055	9.7523	10.0277	9.7939	8.5151	8.4124	10.5085	10.9413
PF3D7_1415500.mrna1_1	PF3D7_1415500.mrna1_1;833	833	11.346	10.335	8.0124	6.8151	8.2485	9.6005	9.0487	10.6366	8.7219	11.4179	12.9318	10.1425	6.5883	9.091	8.1844	8.2321	11.7112	12.9901	5.6772	11.0132	12.5153	11.2936	7.9831	13.4553	10.8015	7.4481	13.389	7.4462	11.3735	12.0629	12.7708	6.8637	14.7453	11.3997	8.2488	12.3751	7.6406	9.7916	9.1807	9.4328	7.8685	11.8952	9.9568	8.9162	10.802	7.6521	9.0071	9.6738	6.1581	10.6267	9.7882	12.7761	9.4835	8.5547	9.1598	8.0649	9.3478	13.3702	10.7258	9.1592	5.6267	10.6292	10.9277	9.4691	9.6681	8.3126	8.1952	10.9111	12.0853	9.6083	8.14	10.1602	13.9522	10.7432	9.3642	7.7712	11.2767	10.1943	10.4297	10.94	8.8874	9.2322	11.1363	10.6881
PF3D7_1415500.mrna1_1	PF3D7_1415500.mrna1_1;834	834	11.8829	11.1906	8.8097	7.8781	9.6331	9.702	10.6337	10.8321	9.4776	12.0018	13.5766	11.8566	5.9138	9.4992	8.9883	11.599	11.7237	13.4986	6.2926	11.8786	12.7789	11.6796	9.2107	14.0092	11.9526	8.9449	13.7231	7.9937	12.0372	12.1528	13.1873	8.9854	14.7475	12.4889	8.5109	13.5666	9.1832	10.4543	10.5632	10.6008	9.7524	10.7254	10.1668	9.2482	11.4073	8.2389	9.9168	10.4571	7.6302	11.3331	11.0738	13.0751	10.3952	8.883	10.3636	8.5722	11.1803	14.0125	11.1485	9.991	7.4146	11.2076	11.5659	10.1812	10.5072	9.2133	9.1599	11.4596	12.7624	10.2858	8.8387	10.9083	14.3433	10.8663	10.1198	8.312	11.8232	10.9604	10.8024	11.5886	9.6674	9.487	11.5779	12.8238
PF3D7_1415500.mrna1_1	PF3D7_1415500.mrna1_1;835	835	11.415	10.3238	7.6608	6.9304	8.2657	10.3547	8.3679	10.3744	8.2246	11.7169	8.5444	8.8171	6.7227	9.264	9.4258	8.6167	11.027	12.3852	7.2533	10.5085	12.4491	10.1013	7.6995	13.3234	10.0059	6.1603	13.3514	7.2417	10.5499	11.6095	11.8334	7.4411	14.6946	10.234	7.0991	12.8919	7.8017	11.1863	9.2995	9.3661	9.7415	8.6183	9.7642	8.9096	10.8798	8.3641	8.7821	9.2924	7.3863	10.2216	8.9007	12.864	9.5831	6.7572	8.7892	7.7224	8.0871	12.2981	9.6236	7.7291	5.9547	10.6111	11.0871	9.0062	9.5005	8.3424	8.4529	10.3072	10.8837	9.8416	8.4207	9.642	13.2224	10.2763	8.4624	8.4705	11.2451	10.3888	10.1518	10.5138	8.5421	8.606	10.672	11.2515
PF3D7_1415500.mrna1_1	PF3D7_1415500.mrna1_1;836	836	11.2678	10.4484	7.6668	7.3728	8.8325	9.8138	8.9332	10.2756	8.9719	11.7961	11.0143	9.4767	7.6933	9.7872	8.9175	8.3395	11.5404	13.1058	7.106	10.6607	12.298	10.8053	8.2406	13.466	9.5137	5.9764	13.8744	7.0747	10.6188	11.7529	12.4965	8.5767	14.6909	11.0801	6.644	13.5419	7.8097	9.559	9.6654	9.6793	9.41	8.1428	10.5554	8.4609	10.9239	8.1024	9.0832	10.1415	5.9672	10.696	8.8103	12.6081	8.7072	7.7415	9.0261	7.7023	9.0265	13.3287	10.5977	8.5936	6.537	10.5159	11.1481	8.8489	9.5604	8.2877	8.7443	10.6225	10.7944	9.9699	8.5883	10.7714	13.98	10.9047	8.3971	7.8542	11.4288	9.8287	10.0824	10.5737	8.8048	8.9572	11.3803	10.4363
PF3D7_1415500.mrna1_1	PF3D7_1415500.mrna1_1;837	837	11.257	10.4575	7.6075	8.1075	8.6452	9.9958	8.4494	9.6743	8.1405	11.4127	10.4999	9.2468	7.8137	9.536	9.7418	7.7855	11.1532	12.2531	6.105	10.2274	12.0045	10.319	7.9312	13.0139	9.368	5.9451	13.403	9.748	11.5256	11.5855	12.2743	8.8488	14.1239	11.56	6.8705	13.0789	7.83	9.5008	9.4856	10.035	9.2857	7.248	9.3614	8.1864	10.4726	11.2269	8.9419	10.6917	10.0191	10.1474	9.6951	12.9588	7.9406	8.4548	9.1004	7.0661	8.3961	12.6844	10.112	8.1889	9.9231	10.2649	10.8334	8.742	10.1332	8.022	8.2323	10.3416	10.2758	10.3882	11.7249	10.289	13.5135	11.3754	9.0103	11.2732	11.9382	8.9946	9.8518	10.9035	8.1327	10.4015	11.9743	10.232
PF3D7_1415500.mrna1_1	PF3D7_1415500.mrna1_1;838	838	10.9842	10.0505	6.5572	7.4661	8.1424	9.1207	8.1603	9.1232	8.1423	11.4282	8.0994	7.5143	6.6814	8.2184	8.8765	7.2527	10.3395	11.9408	5.9658	8.9249	11.4759	10.7255	7.576	12.9991	8.6832	5.8112	12.6526	6.7983	8.9296	10.8581	12.126	6.9446	13.6162	10.1655	5.6056	12.5224	7.0029	8.8252	7.9837	9.4179	7.2286	8.7439	8.8508	8.597	10.335	7.2789	8.0098	8.0567	5.1027	9.4638	8.0905	13.1211	7.6213	6.8689	8.5562	7.2463	7.7876	12.1135	9.4069	7.0205	5.9229	9.7082	10.3572	7.8894	8.9356	8.383	7.2632	10.3245	9.0823	8.8773	7.8551	9.4815	12.2104	9.2773	7.7067	7.4812	11.1685	9.934	9.0138	9.9541	7.8515	7.9899	10.5146	9.1835
PF3D7_1416100.mrna1_1	PF3D7_1416100.mrna1_1;484	484	6.9753	6.8212	6.4236	9.7815	9.8909	9.8542	6.817	6.8734	10.5443	7.6356	10.3132	9.4393	10.5298	9.9651	9.8772	8.2524	7.7937	10.8486	5.6896	9.9126	7.2221	11.9872	11.3711	7.7032	5.8465	5.6957	9.7617	5.441	10.1704	6.706	12.0065	11.1208	7.1992	6.8616	5.0824	10.5052	11.3918	7.734	8.2779	6.5733	5.8502	8.4412	9.9441	7.347	6.7765	11.1238	7.2558	8.0629	10.3961	10.3533	12.5835	10.3052	10.0888	6.4807	10.264	11.2954	7.2232	7.1995	7.4074	7.4513	5.1453	11.6686	11.4004	7.5513	11.6418	11.4138	8.3633	8.6083	11.1672	9.3936	11.0586	6.4519	8.4543	7.1348	7.7367	5.6576	11.8156	10.4731	8.2792	11.5773	11.5781	9.5919	9.0808	10.8931
PF3D7_1416100.mrna1_1	PF3D7_1416100.mrna1_1;485	485	7.42	7.2019	5.6551	9.344	9.6589	7.9122	7.9973	7.1251	10.5777	7.2811	10.4377	9.3331	9.9342	9.6316	7.8579	8.4308	7.6703	10.5861	5.0076	10.5756	11.3944	11.5552	11.7153	6.999	8.6011	6.157	10.2599	5.4019	10.7241	10.7933	11.8183	11.6147	7.0866	8.5241	6.5578	10.6567	11.3989	7.011	8.3669	7.2103	4.8298	9.7534	10.4648	7.3531	6.6824	10.4693	7.198	9.3842	9.4734	10.4221	12.6512	11.0847	10.6375	6.7979	10.2529	11.5741	7.7955	8.1849	7.7292	7.2003	4.8384	11.3906	11.4791	7.6164	11.5679	11.0869	7.923	8.1133	11.8804	8.7249	10.8579	8.3618	9.8293	7.343	7.4501	5.2931	11.3127	10.5767	9.128	12.0243	11.485	8.9742	8.7753	11.6979
PF3D7_1416100.mrna1_1	PF3D7_1416100.mrna1_1;486	486	7.4468	6.7244	6.2166	9.526	9.0942	7.1417	7.2172	7.3244	10.9161	6.9923	10.1634	9.6642	10.2138	10.295	8.4157	7.5002	7.9318	10.3887	4.6747	11.3191	6.8025	11.7535	12.3859	6.4952	10.2479	5.9122	11.5086	5.2361	11.2321	6.6411	11.7423	11.8855	6.9101	11.6025	5.503	11.627	11.6099	7.8171	8.2092	6.1603	5.3778	9.5259	10.8593	7.7013	6.4269	10.7793	7.6876	9.656	11.6475	10.573	12.395	11.444	11.0071	6.2234	10.7687	12.1727	9.473	8.2065	7.6932	8.9751	5.2968	12.4982	11.4714	8.1738	11.5445	11.4345	8.9395	8.8536	11.3508	8.1798	11.506	10.8614	9.0239	7.657	9.1692	5.7131	12.2669	10.3476	8.789	12.1452	11.7566	9.4523	9.1509	11.1884
PF3D7_1416100.mrna1_1	PF3D7_1416100.mrna1_1;487	487	7.1374	8.5348	6.2102	10.81	10.7706	9.2854	8.744	9.688	11.0287	7.4913	11.2845	8.4364	11.1982	11.0597	9.5403	7.8265	9.734	11.1068	4.393	10.8778	6.9971	12.1332	12.085	7.7755	6.6566	4.9486	10.7028	6.025	11.0616	7.7681	12.0671	12.0549	7.7078	7.2475	5.6562	11.7423	12.254	8.2703	9.9054	8.1488	5.5503	9.0596	11.0177	8.4872	6.5682	12.2443	7.8282	10.0319	10.4134	9.9071	12.9831	11.6027	11.223	6.3877	11.3329	12.4472	5.88	8.7758	7.5103	6.4099	5.557	12.0416	12.061	8.3988	11.9556	11.7314	8.425	8.753	12.3304	10.3682	10.8366	7.4683	9.564	7.6742	6.7051	5.7306	11.666	11.6993	8.5391	12.1732	12.0115	8.7999	9.5513	12.2316
PF3D7_1416100.mrna1_1	PF3D7_1416100.mrna1_1;488	488	8.158	9.282	7.1955	12.0737	11.4886	10.2893	8.8435	8.6932	11.5611	9.1721	12.2096	9.5456	12.1633	11.4141	10.578	8.7479	8.9626	12.4513	6.405	11.302	9.6412	13.2782	13.093	9.1679	7.4048	6.5557	12.2539	6.2839	11.7941	8.9815	13.2965	12.6335	9.0931	7.6541	6.5746	11.7977	13.1666	9.1389	10.4806	8.7502	9.5019	9.9925	10.6483	9.5436	8.1229	13.6527	9.0482	10.6846	12.5676	10.9905	13.1836	11.2013	12.1196	6.8519	12.6276	13.3464	6.4474	8.7441	8.1297	8.6865	6.5239	12.1796	13.0597	9.1018	13.2132	12.5879	9.4699	9.7969	13.3497	11.6001	12.0148	7.0157	9.4095	9.0883	9.2067	7.0145	12.3131	12.7756	9.8884	13.3766	12.8564	9.8921	10.5136	13.42
PF3D7_1416100.mrna1_1	PF3D7_1416100.mrna1_1;489	489	7.6261	8.7924	6.6439	11.2358	10.9757	9.7062	7.9929	8.5782	11.351	8.0849	11.6638	8.1275	11.3385	11.167	10.0934	8.6219	8.6571	11.8565	4.3009	10.7329	9.1575	12.8627	12.3959	8.6326	6.7489	5.3957	11.2167	4.6502	10.8281	8.4725	12.8261	12.5452	7.9584	6.8227	4.6662	11.7444	12.2873	8.6614	9.3774	8.5873	5.4022	8.7185	10.293	8.3668	7.1653	12.4069	9.141	10.8001	11.1466	10.7923	13.2457	10.8243	10.7592	6.6676	11.8598	13.1024	5.753	8.2379	9.1137	8.1724	5.6887	12.5082	11.9702	7.8625	12.7158	12.0098	8.754	9.0805	12.4568	11.3903	12.4016	6.2036	8.7133	8.5129	8.9837	6.2559	12.291	11.3597	8.6078	12.5933	12.3665	8.5992	9.8053	12.0936
PF3D7_1416100.mrna1_1	PF3D7_1416100.mrna1_1;490	490	8.7819	9.5649	6.8222	12.4462	11.9948	10.7756	9.0025	9.533	11.9099	8.742	12.9547	8.8857	12.7001	11.9121	10.9814	9.2965	9.6371	13.2579	5.054	11.5033	9.6279	13.7798	13.8534	9.3064	6.1332	5.7101	11.8732	4.8053	11.6705	8.7865	13.8862	13.5179	8.8992	6.621	5.2836	11.9583	12.9249	9.499	10.468	9.2643	5.5668	8.9042	10.4227	9.545	7.6679	13.8179	9.4399	10.8905	12.2505	11.2201	13.8919	10.9375	11.5919	6.6588	12.6083	13.5546	7.4054	8.5425	8.3768	7.7866	6.0378	12.7086	12.7366	10.8844	13.2053	12.6952	9.372	9.9837	14.6898	12.3788	13.2461	6.7783	9.2472	8.5215	8.8395	7.1022	12.3876	12.818	11.3184	13.2846	12.7577	9.5417	10.6619	13.0269
PF3D7_1416100.mrna1_1	PF3D7_1416100.mrna1_1;491	491	7.7055	6.8466	5.5689	9.4984	9.6516	8.8274	7.8977	9.1029	10.0536	7.9297	9.9399	6.9872	10.2334	10.0657	9.1509	6.8475	8.9203	10.2435	5.1497	9.8646	11.4075	11.4502	11.7921	9.6119	5.557	6.3185	10.2271	4.2898	9.8547	9.3512	11.7872	11.6486	9.651	5.7293	6.729	9.9827	11.3319	8.1284	8.6546	6.3397	5.9837	7.5503	9.2563	8.609	6.9129	11.3327	7.588	8.9047	9.7664	9.3572	12.3088	9.6083	10.1293	6.5212	10.9899	11.9294	6.8732	7.4757	6.8907	7.044	4.9593	11.2475	11.4052	7.5511	11.5416	11.2037	7.0564	8.1995	10.8288	9.9963	11.1363	7.7138	8.5624	7.7118	8.2619	5.7495	11.6023	10.5894	8.3266	11.5231	11.4263	7.5866	8.4538	10.1736
PF3D7_1416100.mrna1_1	PF3D7_1416100.mrna1_1;492	492	6.835	7.9668	5.5226	7.7596	7.8803	8.1446	6.272	8.2495	8.4265	7.3192	8.4161	6.1623	8.1337	7.5326	8.2606	6.0396	7.4577	8.5031	4.5135	8.8991	10.064	9.9322	9.8427	7.0832	4.9764	6.7776	8.6892	4.673	9.2608	8.1616	9.8725	9.8936	7.5382	5.7761	6.2632	8.974	9.8886	6.243	7.3612	6.9831	4.3757	8.5928	8.9737	6.2508	5.5361	8.5653	6.6131	7.797	8.44	8.2742	11.2357	9.1393	7.9406	5.6226	9.4197	9.445	8.1519	7.1945	6.2696	5.6927	4.5373	10.2704	9.4043	7.6963	10.1467	9.6938	6.3731	7.1679	10.978	8.6459	9.2347	8.1661	8.2612	6.6116	6.6785	4.6542	10.6436	8.9351	8.0292	10.6777	9.7828	6.4022	7.4691	10.067
PF3D7_1416100.mrna1_1	PF3D7_1416100.mrna1_1;493	493	7.0235	6.8759	5.9451	10.8227	10.2669	8.6259	7.0995	7.502	10.8033	7.3719	10.9637	6.9089	10.8277	11.2951	9.5857	6.9134	7.5835	11.3033	5.0321	9.6051	8.6469	12.3952	12.0328	9.6023	5.0985	6.5121	11.1632	4.4363	9.6544	8.4031	12.2394	12.3716	9.4272	6.2632	7.1611	10.6326	11.5139	8.8412	8.8992	6.2203	5.2106	7.7835	9.7839	7.8646	6.9642	10.8878	7.9753	9.2418	10.3521	10.0179	12.5428	10.1726	11.065	6.5866	11.6124	11.9102	7.7294	7.7542	7.3108	5.6761	4.1252	11.3171	12.2661	7.7077	12.1515	11.4434	7.468	9.1149	10.9801	9.8265	11.7133	8.6299	8.5418	7.4054	7.2803	5.0466	11.6143	11.1644	8.7646	12.3317	11.7643	8.031	9.5169	10.0946
PF3D7_1416100.mrna1_1	PF3D7_1416100.mrna1_1;494	494	8.0694	7.7789	5.1719	10.2182	9.0905	8.244	7.0108	8.1186	9.4962	8.0069	10.4927	6.971	10.225	8.7619	8.6681	6.1033	7.7117000000000004	9.8755	4.6294	8.6487	9.9788	10.8919	11.18	9.2431	6.4514	6.8117	9.3478	5.6873	8.9024	8.411	11.2272	11.1479	9.503	7.2606	6.858	10.1771	10.808	7.3899	11.0244	6.2623	9.3011	9.6973	9.9216	7.6883	7.908	10.4046	7.0564	10.8965	9.061	10.2572	12.1153	10.4051	10.4736	6.5116	10.3473	10.9316	6.3808	7.8464	7.0537	5.6381	5.7642	11.0005	11.0384	8.0699	11.4845	10.5453	6.3885	7.9602	11.6443	9.2954	8.6586	6.2852	9.1027	6.3114	6.7393	5.2578	11.3832	10.9064	8.0421	11.9275	10.8838	7.4509	8.5198	10.7627
PF3D7_1416100.mrna1_1	PF3D7_1416100.mrna1_1;495	495	7.619	7.9142	5.8709	10.7638	10.5565	8.8192	7.4109	7.4587	11.0468	7.8075	10.8495	7.7375	11.1597	10.865	9.4541	7.9801	7.9088	11.3945	5.6177	10.163	8.8669	12.0697	12.0166	7.8806	6.6539	7.3053	11.1271	4.5304	10.1623	8.3537	12.3358	11.8795	7.837	6.7824	6.6865	11.0665	11.7371	9.131	10.4937	7.4659	6.8018	8.4389	10.2143	8.0651	7.1475	11.7463	8.6587	10.4257	9.681	10.7203	12.7505	10.9202	11.109	6.4978	11.8254	11.9227	6.2334	7.8335	7.5959	6.3203	5.8115	11.7889	11.5028	8.1744	12.0908	11.4632	8.499	8.8059	11.8084	10.4967	11.4655	6.9614	8.5795	7.5425	6.4325	5.4128	11.7842	11.5268	9.0843	12.3559	11.674	8.892	9.6609	11.5032
PF3D7_1416100.mrna1_1	PF3D7_1416100.mrna1_1;612	612	9.2871	6.3423	10.4585	10.1229	5.2265	7.0152	6.4443	7.3549	5.3208	9.7831	6.8516	7.9215	9.6349	6.8067	6.9342	7.0398	7.4893	12.3906	6.8316	8.0979	11.5371	9.1195	9.5167	8.1842	7.5297	5.8204	7.3609	6.4762	8.5006	11.694	10.1768	8.4087	9.778	7.1415	5.5027	7.8991	8.9755	7.4394	8.47	6.017	5.9869	6.7939	10.4414	7.4821	8.9599	8.1812	7.6533	8.3643	5.4283	10.8827	5.9425	10.6588	6.7671	7.1824	7.3838	6.2675	6.4487	9.373	9.3529	8.4224	6.9216	8.3439	8.6047	5.6982	7.7604	7.8704	7.0948	8.8707	10.3495	8.6654	8.228	9.7494	10.6641	9.3792	9.5137	8.9851	9.3664	8.6908	8.8603	9.0205	7.7113	7.7342	9.4355	9.9559
PF3D7_1416100.mrna1_1	PF3D7_1416100.mrna1_1;613	613	9.7809	6.0546	4.8718	7.3132	5.438	6.8359	5.5668	6.7913	4.7897	10.2133	6.7328	6.4751	6.5242000000000004	5.8181	6.8815	6.4811	6.2008	11.0124	6.621	7.7457	10.7079	7.9168	9.2333	9.5672	5.3632	5.43	6.8265	6.6727	7.5195	10.5378	9.3035	8.7145	9.8523	6.539	5.6244	6.3553	9.6664	6.7105	7.659	6.5393	5.3334	6.5661	6.3593	6.1237	8.862	8.3584	6.8436	7.9715	5.6138	8.1	6.8529	6.8445	7.1071	6.8045	7.5613	7.7142	6.7175	9.3972	8.0443	7.1227	6.465	7.8372	8.0485	5.8138	5.61	6.9521	5.3205	9.6357	10.3729	8.8014	6.3663	7.1718	10.6498	8.5925	7.9599	7.3122	9.2596	7.9855	6.9146	7.8596	7.2768	6.1252	10.2613	9.7968
PF3D7_1416100.mrna1_1	PF3D7_1416100.mrna1_1;614	614	9.0703	7.0546	6.9034	6.7164	5.3754	6.998	5.5987	6.4927	5.0921	9.4088	6.6302	7.4974	5.7266	5.706	7.0072	6.5181	6.4947	10.6511	6.0991	6.8531	8.0626	7.4699	7.6025	7.8681	5.5373	6.467	6.1863	6.3138	7.3373	7.5301	8.6598	7.1536	9.0311	6.3966	5.7377	6.8512	9.3764	7.2584	7.0432	7.053	8.433	6.601	8.3316	7.3838	9.0538	6.6933	7.0466	7.46	5.1763	7.7823	6.6093	8.1624	6.6721	6.9505	7.427	6.3816	6.2489	9.2014	7.6301	7.12	6.235	7.4947	8.8101	6.6535	6.6814	6.568	5.4195	10.5421	8.9768	8.2871	6.0188	7.9772	10.4679	8.6179	8.9704	7.6638	8.9437	8.0521	8.3765	6.901	7.0817	6.5043	10.9896	9.1932
PF3D7_1416100.mrna1_1	PF3D7_1416100.mrna1_1;615	615	8.802	6.33	6.1137	5.9409	5.4453	6.8902	5.9451	5.4162	5.1081	9.211	6.7296	6.7914	5.6899	5.4979	6.8273	6.2176	6.0723	10.1916	6.8388	7.4104	8.0935	6.2409	6.6168	10.135	6.1833	6.8421	5.2924	6.0426	7.0087	8.2186	8.8859	5.1014	10.4085	5.1522	7.1217	6.5043	9.865	6.4468	7.8744	6.3821	6.6885	7.436	6.383	7.5006	8.1369	5.8846	6.732	7.5099	6.1807	7.9936	6.3847	6.2928	6.257	6.3198	7.742	5.6954	7.78	9.5832	7.4751	6.4221	6.4101	7.064	8.2101	6.3554	5.3667	6.8059	5.6915	8.5261	9.1834	8.4161	5.77	8.3322	10.3705	8.335	8.0903	7.4787	8.5312	8.1026	6.993	7.1608	6.705	6.8685	8.7982	8.6816
PF3D7_1416100.mrna1_1	PF3D7_1416100.mrna1_1;616	616	8.1414	5.0023	4.6966	5.599	4.9279	5.8071	5.8271	6.4642	3.9222	8.8909	6.5756	7.4296	5.0505	5.615	5.1574	5.4877	6.3176	7.8507	5.7244	7.1837	7.4255	6.2223	7.3755	12.0226	4.6118	4.8792	4.8866	6.3754	7.1269	7.5588	6.9991	5.6044	11.2816	5.433	4.6803	6.0648	9.422	5.5616	8.2126	5.5423	5.9752	6.3892	6.1552	4.1843	7.7871	3.8777	4.7565	7.8665	5.8836	8.1606	5.8076	7.1482	5.7142	5.8812	7.1496	5.1338	4.2979	6.6599	5.8972	6.0193	5.5002	8.836	6.2696	5.3388	6.2462	5.862	5.0005	7.9534	7.5207	8.2374	5.3586	5.7926	8.1266	7.0116	8.2456	6.0005	8.8984	6.0768	7.1545	7.6454	6.4118	5.7266	8.7617	6.5046
PF3D7_1416100.mrna1_1	PF3D7_1416100.mrna1_1;617	617	8.0705	6.337	6.8878	6.1307	5.8846	6.738	6.5752	7.1679	4.5558	9.0589	6.8739	5.4722	6.4666	6.266	6.1522	7.5832	6.1843	9.8161	6.068	8.4011	8.1416	7.1095	6.6254	12.4192	5.7774	5.1619	8.8258	6.5045	7.7445	7.945	8.3531	6.8048	12.3487	6.4443	6.1307	9.8042	8.8421	5.6366	7.5119	6.3071	6.1861	7.34	7.8219	6.1447	7.7889	6.559	6.6576	7.2576	4.5304	8.1101	6.4715	9.6043	7.2549	6.9222	9.5446	5.8895	6.3298	8.4876	5.8982	6.9397	5.4935	8.9329	7.65	6.202	7.5434	5.8689	5.7942	9.7001	8.7203	9.9199	6.9688	6.9335	9.3489	7.8462	7.5386	6.7263	9.2344	8.6479	8.5411	9.1731	7.4484	7.2279	9.8971	7.7783
PF3D7_1416100.mrna1_1	PF3D7_1416100.mrna1_1;618	618	9.5362	7.5382	6.2209	7.3927	5.6126	7.4944	7.5938	7.3488	6.8418	9.7724	7.8787	8.472	6.9758	6.9681	6.647	8.6391	8.5809	9.735	5.9189	7.948	8.1379	7.4784	7.9703	12.562	5.8293	5.189	11.5194	6.5856	8.4731	8.1777	9.6716	7.3281	13.81	7.4393	5.7842	11.3786	10.4973	7.0688	8.1133	7.6347	7.5966	6.7413	10.2808	6.7649	8.4532	6.2032	7.2065	7.8436	5.7107	9.2045	6.7745	10.4931	8.5375	7.6335	11.4318	4.7131	5.7703	9.2949	6.6803	8.1894	5.5807	9.4421	9.2672	7.6903	8.8762	7.1317	7.2753	10.0422	9.3742	10.5864	6.1387	6.9197	10.2831	8.5152	8.4705	7.406	9.5349	8.7918	9.2532	9.8794	7.5685	8.2673	10.2551	9.0166
PF3D7_1416100.mrna1_1	PF3D7_1416100.mrna1_1;619	619	10.9095	8.5628	6.2348	6.9792	7.7546	7.7259	8.8723	10.0213	8.6417	10.8365	8.7187	8.3416	7.2395	9.4303	8.4229	8.1442	11.0964	13.2194	6.769	9.1062	11.7062	9.7962	8.6761	13.7559	6.4089	5.9625	13.6322	7.0046	9.0071	11.0925	11.5693	8.8949	14.748	7.3125	5.7233	13.3972	9.52	7.6718	8.3928	8.8062	8.363	8.9799	7.8398	8.0744	10.1026	7.0918	7.1109	9.488	6.6324	10.1299	6.4827	7.9968	8.6133	7.4305	10.7631	5.1703	6.9812	12.3642	10.1446	8.5572	8.5694	10.1956	11.2978	7.9247	10.2748	8.0406	7.6505	11.6125	11.0418	10.3564	6.384	9.0525	12.9881	10.2402	9.1106	8.8864	10.2568	9.6864	9.4575	10.708	8.5829	8.475	11.8742	11.4443
PF3D7_1416100.mrna1_1	PF3D7_1416100.mrna1_1;620	620	10.724	8.2754	6.5382	7.3084	8.0454	7.745	7.7093	9.2909	8.2687	11.0738	9.423	5.3565	7.503	9.1912	7.6073	8.2337	9.6435	11.7873	6.3391	8.912	11.4192	9.3631	8.0309	13.0616	6.9991	6.673	12.8705	6.8716	8.857	10.0434	10.44	8.413	14.614	7.4118	6.0648	12.6608	9.5782	7.4139	8.0437	8.589	7.836	8.492	7.2583	7.0101	10.0146	7.2784	6.9412	8.5081	6.5406	9.5455	6.8848	9.2117	7.6866	7.076	11.2371	4.853	6.4328	11.1064	8.6609	8.5087	12.4435	9.9815	10.606	8.3098	9.5524	8.156	6.2898	10.9802	10.9961	11.472	5.9593	9.1453	12.1686	9.4539	9.393	12.2589	9.7703	9.5179	9.0914	11.4117	8.9252	8.0667	11.2399	11.1704
PF3D7_1416100.mrna1_1	PF3D7_1416100.mrna1_1;625	625	11.1217	10.8749	6.7766	6.89	8.8368	8.3292	8.7437	10.0995	8.9633	11.7676	7.546	7.0282	7.0469	9.9147	7.7326	8.2611	11.2794	13.2694	7.9297	10.5613	11.7118	10.8774	9.2107	13.4697	6.7432	5.9307	13.3327	7.5192	10.3097	11.3376	12.4606	9.2818	14.261	9.0403	5.5484	13.1036	7.1445	8.6667	10.1318	10.5944	12.0459	11.211	7.4092	8.1047	10.3527	8.1703	7.0546	10.932	6.8053	10.0956	7.5887	11.2643	8.2074	7.7068	10.271	6.9058	8.0324	12.9088	10.1794	8.8667	6.4896	10.5454	10.6334	9.0779	10.6014	7.9868	7.8456	10.8858	11.2218	10.5227	7.8968	9.7982	13.5239	10.4811	8.5838	7.216	11.1208	9.8067	10.896	11.6837	8.6334	8.3227	11.4363	11.4798
PF3D7_1416100.mrna1_1	PF3D7_1416100.mrna1_1;626	626	11.448	9.9784	7.0075	7.1911	8.5812	8.7173	8.5898	9.8337	8.3649	11.8629	8.9608	8.6842	6.7369	9.6983	8.2827	8.6187	11.2964	12.4242	7.8095	10.4182	11.7527	9.9182	9.3381	13.3363	7.3303	6.6266	13.2219	7.6771	10.0714	11.1693	12.1542	9.1471	14.5966	7.9838	6.0085	12.9741	7.4435	9.1252	10.2081	10.9069	12.4868	10.3859	7.7303	8.4481	10.0894	8.055	7.7278	10.3301	6.7444	9.4016	7.6896	11.4418	11.0878	7.254	9.4577	7.1504	7.5395	12.4422	9.7682	8.2395	6.0224	10.365	10.9399	9.2114	9.9423	7.9435	7.4559	10.4307	11.7109	10.133	8.3585	9.6535	13.3694	10.1339	8.2639	7.4731	11.0069	10.531	10.7128	11.0809	8.7259	8.6641	11.0588	11.8642
PF3D7_1416200.mrna1_1	PF3D7_1416200.mrna1_1;799	799	11.0506	10.316	6.5223	6.9129	9.8326	7.7887	8.4351	8.7988	9.9794	11.3992	7.2181	8.3934	6.9579	10.5698	7.5125	8.669	10.2142	14.0988	6.753	9.7312	11.1398	9.959	8.2272	13.1197	7.0796	6.7754	13.2211	8.0034	9.2552	11.2261	11.5403	7.5767	13.6744	8.4235	6.6986	13.2061	8.1735	8.4229	7.7867	10.0298	10.6884	10.3285	8.0084	8.4573	10.4322	8.7206	7.3187	8.235	6.4837	9.9407	10.666	11.6676	9.3125	7.3661	11.4329	7.3719	6.7396	12.4034	8.7463	9.4799	5.9803	10.9439	10.357	8.4227	10.4743	7.4921	7.134	10.1293	11.2179	11.9945	8.7945	7.7861	12.8205	9.8377	9.3987	7.2981	11.3055	9.894	9.2454	11.1744	8.3214	8.2751	10.7183	10.4483
PF3D7_1416200.mrna1_1	PF3D7_1416200.mrna1_1;800	800	11.2136	10.4013	7.061	8.1198	9.4082	8.6398	8.8922	10.391	10.1299	11.3655	7.1669	7.4822	6.8998	10.4723	7.5867000000000004	9.3168	10.3678	13.819	6.3691	10.1299	11.6957	9.9866	7.6806	12.998	8.5594	8.1083	13.548	7.6827	9.8676	11.6729	11.6886	6.7653	14.7165	8.8644	8.5142	13.2388	7.6336	8.9583	8.7039	9.9866	9.7783	11.9582	8.6803	8.8021	11.1679	8.6381	7.1413	8.9595	6.6619	9.8029	11.0752	13.2167	8.4982	6.9045	11.2785	7.1164	6.9087	12.1918	9.9608	9.6621	6.4645	10.7005	11.1478	8.7952	9.6078	8.721	7.0689	10.9635	10.9041	11.8535	8.3259	8.6396	13.1305	10.0331	9.7169	8.191	11.2564	10.0208	9.3191	10.6296	8.9738	8.9585	11.3085	11.1378
PF3D7_1416200.mrna1_1	PF3D7_1416200.mrna1_1;801	801	11.6347	11.6832	7.1289	8.893	9.7135	8.7937	9.3594	10.1117	10.5954	11.7399	11.062	9.0154	8.5842	10.8366	8.0912	9.816	11.294	14.2744	6.601	10.4058	12.1359	11.0091	8.513	13.3399	10.1912	7.3269	13.922	8.2037	10.0338	11.6581	12.4535	8.1817	14.2222	11.2994	6.5624	13.5288	9.9186	9.7487	8.5491	10.8212	10.4905	11.633	9.4135	8.9097	10.9468	8.2468	8.1765	9.6824	10.2582	10.3257	10.5415	13.1659	9.0875	7.6923	10.8629	7.1097	7.1459	12.6601	10.1806	9.7902	6.1064	11.4554	10.5694	9.5369	10.3081	8.814	7.8767	11.2735	11.2167	10.7939	8.8451	9.2587	13.2215	10.3017	9.5486	7.4143	11.9521	9.9692	10.3095	11.1968	8.708	8.7644	12.0005	11.1704
PF3D7_1416200.mrna1_1	PF3D7_1416200.mrna1_1;802	802	11.3221	10.576	7.3242	9.1462	9.9969	9.0149	9.5163	9.8003	10.1903	11.6026	10.8372	10.4189	8.0993	10.7469	8.0214	9.7654	10.8758	13.5223	7.4987	10.6847	12.0851	10.4761	7.9427	13.8331	10.8683	6.3316	13.9282	8.4651	10.4534	11.9911	12.0279	7.6618	14.5542	11.5375	6.1266	13.6708	8.8044	9.6909	9.2281	10.1848	11.1313	12.0498	8.3339	9.1837	10.9912	8.5295	8.6328	9.3426	8.4346	10.4538	8.3174	13.481	8.9089	7.9715	9.605	7.2607	6.5935	12.5633	9.5488	9.2502	6.499	11.0711	11.2361	8.7517	10.1453	8.7437	8.0685	11.1258	11.1144	10.528	8.6837	8.2692	12.912	9.8002	9.2851	6.7988	11.4228	10.3076	10.3371	11.3901	9.6544	9.2398	10.9646	10.5565
PF3D7_1416200.mrna1_1	PF3D7_1416200.mrna1_1;806	806	10.9827	10.8653	7.1559	7.8478	7.6495	9.4926	8.4482	9.8764	8.3023	11.3269	9.2094	7.9954	7.7348	8.9024	9.0152	8.7188	10.6667	12.4718	6.6129	8.9961	11.5778	10.1894	7.9239	13.2679	9.3083	6.7947	13.6757	8.0068	8.84	11.5481	11.5068	8.1815	14.4525	10.6136	6.7267	13.4869	7.3533	9.3149	8.7128	9.872	9.5144	8.3555	8.2746	8.7118	10.3543	9.0316	8.5345	9.6126	4.9995	10.1902	9.912	12.3297	7.1283	7.7004	8.0132	9.7825	6.4348	11.7061	9.162	7.999	5.5789	9.7963	10.3409	8.8196	9.266	8.1067	7.531	11.2387	10.0272	8.6274	9.3892	7.9642	12.5674	9.9812	7.9934	6.7241	10.2522	9.656	9.883	10.5149	8.6257	8.3332	12.0279	10.7219
PF3D7_1416200.mrna1_1	PF3D7_1416200.mrna1_1;924	924	6.2325	6.4772	5.3868	5.4456	5.8143	5.7557	5.2713	5.7677	5.1252	6.7537	4.8017	5.4941	4.2795	5.4816	5.9537	7.7247	6.4809	5.6738	4.5981	7.8701	11.0196	5.0596	7.1815	6.9338	9.5867	4.8415	4.04	5.9071	7.2388	6.9311	7.7993	4.4094	6.8579	10.2187	4.6616	4.3399	4.1119	6.0016	6.1485	6.5086	5.2048	5.437	6.1995	4.4841	5.5702	5.3327	6.436	5.4874	5.6682	8.6513	5.6977	7.2157	6.31	5.4356	8.6609	4.8841	8.0599	11.8485	5.7829	4.7719	5.7511	7.3667	9.6366	6.0813	12.0671	6.8198	5.2574	4.7093	6.0665	8.0544	4.7087	7.8921	12.0931	5.5141	6.2908	5.4983	8.5923	6.141	7.6195	12.4965	7.8083	5.1635	7.2311	6.5292
PF3D7_1416200.mrna1_1	PF3D7_1416200.mrna1_1;925	925	6.2746	6.5863	5.1514	7.321	6.4168	6.4209	12.3919	6.4424	4.0365	6.8054	7.4366	5.0444	7.2451	6.4366	6.3918	13.6876	6.7323	5.7975	6.2188	6.5461	7.3291	5.5975	5.1127	6.3297	9.8107	4.6223	5.1546	6.3507	7.2621	7.6076	8.0788	3.9523	5.8938	10.0948	4.3992000000000004	4.6993	4.565	5.9067	6.6506	4.9519	4.9231	4.4841	6.5668	5.1135	4.1383	4.9745	5.9484	6.0804	1.6229	8.4769	6.1258	6.9673	7.0415	5.6778	7.0817	5.1875	8.4237	10.1879	5.7745	4.6702	6.487	7.2765	9.0497	7.1239	12.1111	6.3705	5.0264	5.1655	5.9889	8.5755	3.8846	8.6682	11.9622	5.9253	4.1946	7.204	8.3226	6.5469	8.0106	12.3132	6.7223	5.8316	6.023	5.0352
PF3D7_1416200.mrna1_1	PF3D7_1416200.mrna1_1;926	926	5.5242000000000004	7.5671	5.2902	8.1092	5.3896	6.152	12.2156	5.3667	5.0661	6.6873	5.0561	5.1957	8.2918	5.915	6.4072	13.064	6.1697	5.2839	5.1235	7.2386	6.1096	5.3551	4.8817	6.7186	10.5058	4.8445	4.7148	5.6738	7.8577	6.1861	6.9051	0.856	7.8916	10.6688	4.9593	3.4854	5.0704	5.5413	6.2252	6.3539	5.5078	5.7417	6.4459	5.272	4.1843	5.4289	5.3892	6.223	4.1342	8.458	6.2675	5.9777	5.9011	5.0144	7.9065	4.9425	6.2441	11.7277	5.4663	4.8797	6.1749	7.0495	9.9831	7.2353	11.7685	6.154	5.1177	5.55	6.8516	9.1243	4.3498	6.2403	12.97	5.4226	6.0961	7.1354	7.9913	6.1112	8.0937	12.0716	6.7249	5.7871	5.0457	6.0798
PF3D7_1416200.mrna1_1	PF3D7_1416200.mrna1_1;927	927	6.0261	6.1853	4.4751	7.8143	6.0367	5.5978	11.8051	5.5283	5.9516	6.4138	4.7252	5.3964	8.029	4.8115	5.0081	12.9316	5.9734	5.0108	5.0858	4.8475	4.9477	4.3434	5.3768	5.878	9.9323	4.116	4.3653	6.2147	5.4063	5.72	6.4715	3.1779	5.6893	10.2757	5.2972	5.5021	4.0626	4.9986	6.8019	5.757	7.3422	5.6713	5.6256	4.6927	4.8017	4.6177	5.8334	5.9523	2.6439	3.4515	5.7501	5.6064	3.3785	5.9279	6.4707	3.4168	5.6366	9.2675	5.2931	3.9486	5.5311	6.9143	6.0137	5.5426	8.2176	5.6363	4.8319	4.6229	4.9098	6.7935	5.4046	5.3597	10.321	6.1572	5.8654	6.4676	7.4911	5.3947	6.2791	9.5929	5.9526	4.0461	5.1771	5.1014
PF3D7_1416200.mrna1_1	PF3D7_1416200.mrna1_1;928	928	5.5357	6.1859	5.4951	7.2813	6.2474	5.126	12.1952	5.9212	6.1552	6.7196	5.354	5.4584	7.2453	4.5317	5.0448	12.9103	4.696	5.3778	5.3597	5.2884	5.4992	5.2346	4.8415	6.0501	8.0865	6.6437	4.6502	5.2876	4.5747	6.3899	7.251	3.6088	6.2538	8.4339	5.7616	5.2192	3.9928	5.254	5.926	5.0644	8.7823	4.3583	6.4973	6.1146	6.1332	4.6542	6.4537	6.1904	5.0466	5.2898	6.8176	6.7173	4.4777	4.7772	5.7065	3.7236	6.0917	6.8174	5.26	3.9184	5.9305	6.5947	6.2885	4.796	6.1544	4.1739	4.3653	5.5094	6.3372	5.6988	3.7824	6.3496	8.0081	5.5904	5.5613	6.334	6.8143	5.4951	5.1214	6.2884	5.3201	3.7981	6.6538	5.7098
PF3D7_1416200.mrna1_1	PF3D7_1416200.mrna1_1;929	929	6.4915	6.4841	4.4289	7.8526	5.1268	5.228	12.5224	7.0423	5.2095	6.8273	5.0566	4.6294	7.9797	6.2133	5.4705	13.1922	5.6868	5.2334	5.1164	4.7692	7.1075	5.5135	5.5786	5.5683	5.7814	5.4466	6.7827	4.6041	4.785	7.2887	7.2044	4.6542	5.6528	5.841	5.7293	6.942	3.6668	5.5002	6.0014	5.0264	7.2029	5.1428	6.8597	5.9683	6.4209	6.552	5.8681	5.1469	4.7714	4.0883	6.364	8.167	4.2388	5.4496	6.5225	4.4175	5.8632	5.1449	5.2211	4.5141	6.2861	6.5851	5.7772	5.1001	5.5223	5.6384	5.0112	5.8804	5.572	5.5329	6.5581	6.4274	7.8447	6.2022	5.7049	7.5366	7.3132	5.796	5.7666	6.4914	5.3854	5.7344	5.9612	6.7996
PF3D7_1416200.mrna1_1	PF3D7_1416200.mrna1_1;930	930	5.7562	5.1359	5.2657	7.002	5.4777	5.4738	11.9964	6.0792	4.712	6.6266	5.2388	3.8728	7.0756	5.5354	4.1085	12.6241	4.7474	4.5248	4.9345	4.5589	7.5707	4.4376	5.931	6.1322	9.9743	6.1827	6.1449	4.4848	4.8374	6.7936	6.3558	5.0027	6.3621	10.5725	6.264	6.4679	4.99	3.6758	6.0009	3.7431	6.9053	3.8963	6.3576	5.3136	6.0217	2.6508	4.849	5.3448	4.6375	4.5348	6.0444	6.9104	4.3334	5.0691	5.2638	4.6094	6.727	5.6433	5.9241	4.7371	5.3558	5.5759	6.2922	3.6656	7.3922	5.503	4.8963	5.6727	11.0841	5.8914	4.5008	5.8856	6.2963	5.076	4.9369	7.0163	6.9636	5.729	5.26	8.0401	4.9388	4.5091	5.6299	10.9631
PF3D7_1416200.mrna1_1	PF3D7_1416200.mrna1_1;931	931	6.3149	5.0444	4.6352	6.2096	4.7866	5.3216	11.5417	5.2824	5.2589	6.3633	4.2403	4.5398	6.2705	4.9505	5.4373	12.6239	5.1123	5.1934	4.4893	4.9331	5.931	3.7004	5.7328	6.5198	9.8713	5.2036	6.7566	4.8017	4.6554	6.415	4.645	4.4725	6.7431	10.4206	5.1985	6.6887	5.0553	4.9686	6.0052	4.3505	6.0372	4.9732	5.4482	4.9676	5.0409	2.4699	5.1268	5.5904	5.5463	5.7485	6.7184	6.4998	4.7004	5.2687	5.2709	2.406	4.4121	5.3129	5.4118	5.1827	5.4738	5.4152	6.6651	4.3031	5.6215	5.6197	4.4828	5.5862	11.1764	4.4951	4.9732	5.8364	5.5447	5.434	5.8987	7.3526	7.4152	5.6568	5.7027	6.6559	5.1223	4.0072	4.9873	10.8148
PF3D7_1416200.mrna1_1	PF3D7_1416200.mrna1_1;932	932	6.6988	5.0938	3.9021	6.3386	5.2453	5.2649	11.6376	4.4087	4.7856	6.1432	4.9509	4.5323	5.7949	4.7923	4.0268	12.3263	5.0246	4.7137	5.4168	4.3031	6.809	3.9882	5.4828	6.7549	9.8046	6.9771	7.2749	4.2994	5.4538	5.9575	6.0951	3.8953	6.1767	10.6062	6.6985	7.4029	4.6462	5.1687	7.3045	6.0564	6.9691	4.9369	5.2215	5.1185	5.3923	4.5686	4.943	6.6078	5.278	4.6876	6.6002	5.5987	4.916	6.4229	5.5549	4.5229	5.3827	5.3494	4.8006	4.504	5.7184	5.1164	5.3205	5.4935	4.2965	4.3618	4.735	5.2044	11.3798	4.8822	5.6032	4.4107	6.2361	5.6879	6.3087	6.8339	6.4783	5.9406	5.7729	5.9521	5.0405	4.8329	5.3663	10.4683
PF3D7_1416200.mrna1_1	PF3D7_1416200.mrna1_1;933	933	7.2946	5.7312	4.7115	5.5686	3.4581	4.144	11.2593	6.3686	4.986	6.3689	5.337	5.3284	6.2979	3.942	4.1587	11.959	4.9293	4.3132	5.299	4.5552	4.9686	5.9155	5.2806	6.4869	9.7539	6.9216	7.0656	5.2935	5.4175	4.4456	6.359	5.8804	6.4204	10.5601	6.4733	7.5376	5.3723	4.4548	6.6064	6.7665	7.1495	5.503	6.2664	5.057	5.6829	4.2219	5.5385	6.1599	6.4239	4.5898	6.7824	5.6938	4.9977	5.2832	3.8826	4.4229	4.9453	6.8	6.3065	5.3208	6.1697	5.5512	6.4489	6.0879	5.3663	5.6323	5.155	5.489	11.0592	4.6005	3.3702	4.504	7.1345	6.4886	5.6536	6.2887	6.6296	5.7474	6.1216	5.5357	4.0583	5.4472	5.4571	10.8883
PF3D7_1416200.mrna1_1	PF3D7_1416200.mrna1_1;934	934	7.6919	4.9322	5.6141	6.8802	4.6439	5.0188	12.1296	6.3076	5.2802	7.5013	4.9598	5.5622	7.42	3.4803	3.9222	12.8784	6.0755	6.8179	4.8425	5.292	5.0913	5.3547	6.2394	6.2908	10.3739	6.4637	8.0547	5.5002	5.8714	6.0921	5.7973	6.4194	6.6004	10.7957	7.1029	7.8572	5.8392	5.0161	7.0098	7.0181	7.1709	4.4363	5.947	4.7312	6.7806	5.3277	5.6282	7.0817	6.7053	5.4935	7.2836	5.2517	5.1383	6.0997	5.6574	7.2836	4.5668	6.8774	5.6582	4.9131	6.4393	5.8425	5.8467	5.9934	5.8099	4.9864	5.779	5.856	12.3103	6.0824	5.9533	4.7533	6.1675	5.5595	6.4548	6.842	7.2629	5.4812	6.3243	6.7616	5.1583	5.0807	4.8992000000000004	11.7265
PF3D7_1416200.mrna1_1	PF3D7_1416200.mrna1_1;935	935	7.0777	5.6879	5.9439	6.7417	3.7729	5.3107	9.284	6.3811	5.1424	7.3329	3.9955	4.7104	7.1954	5.6427	4.856	9.8283	5.9519	5.0121	5.5668	8.023	6.6525	6.5892	5.9891	6.269	9.9825	5.9143	8.27	4.4822	8.2927	6.2897	6.2761	5.8902	6.3999	11.0974	7.2715	7.6605	4.62	5.5671	6.9338	6.8746	6.8631	7.0233	7.0073	5.2544	6.6221	5.3719	5.4578	7.259	6.7836	7.1746	6.5392	6.3846	4.3001	6.852	5.1313	6.6678	5.6585	7.0667	6.6726	5.4333	5.6311	9.6281	6.8585	5.2965	5.8485	5.7999	5.434	5.2353	11.8953	5.5531	4.2847	6.1471	6.2672	7.5027	6.56	7.2301	9.3335	5.9018	6.5659	7.5335	6.0108	5.7477	6.239	11.305
PF3D7_1416200.mrna1_1	PF3D7_1416200.mrna1_1;936	936	7.154	5.8407	5.6786	6.6356	5.4336	5.1334	6.2867	6.4487	5.318	7.4197	5.8768	4.5129	6.8704	2.5558	4.7996	5.299	5.8402	5.4938	5.5972	6.7353	4.9667	5.0951	6.398	7.1549	10.6381	7.1013	8.2397	4.7671	6.5204	6.0477	7.0456	6.2529	7.1464	11.0847	6.7436	7.6087	4.5059	6.0079	7.0248	6.1162	7.0275	7.6077	6.8924	4.6713	6.7378	4.5741	5.8856	6.6107	6.2887	5.9023	6.9979	6.5446	4.6882	5.4568	5.3391	5.1473	4.8723	6.5544	5.8968	6.0409	6.4234	6.8192	5.3122	6.5486	6.3993	4.4699	6.3823	5.8102	11.6955	5.3334	4.7115	5.5286	7.2332	9.1625	6.7006	7.2186	6.5443	6.95	6.0657	6.6761	5.3978	6.08	4.9914	11.5609
PF3D7_1416200.mrna1_1	PF3D7_1416200.mrna1_1;937	937	8.9725	6.0691	6.4525	5.6921	4.9117	4.5292	6.3027	6.0448	6.2219	9.219	6.3887	5.9551	6.6717	3.0054	4.8802	5.2384	5.897	5.8812	3.7687	5.6126	6.6013	6.5419	6.2761	6.3969	10.4172	5.8926	7.0632	4.6977	6.1876	7.1054	6.9837	6.5281	7.6143	10.9096	6.2302	6.8945	4.5729	5.3691	7.4042	6.7821	6.983	7.4039	6.417	5.6531	9.1766	6.1352	5.3445	7.1648	6.7501	6.5857	6.493	5.6977	4.4469	6.0083	4.9616	6.0749	3.8875	6.541	7.6211	6.4598	6.8628	7.2231	6.4207	6.5697	6.5938	4.7323	6.2479	5.2694	12.598	5.9493	7.1806	6.339	6.5387	6.7673	7.2016	6.8156	7.826	6.6193	6.5738	7.1429	4.5192	5.9383	5.5333	12.3129
PF3D7_1416200.mrna1_1	PF3D7_1416200.mrna1_1;938	938	6.4216	5.5729	5.9565	5.3642	3.8679	5.5665	5.8432	4.5662	5.6132	6.8712	4.1301	6.8045	5.6014	2.254	4.5148	5.295	5.2668	5.9098	5.1453	6.6121	5.9869	4.6893	5.8146	6.327	10.6564	5.434	6.8282	3.6346	6.21	5.7687	6.2861	5.1671	7.5715	11.2127	5.2075	6.5691	4.844	5.437	6.5259	6.3334	6.031	6.9372	5.9234	6.1033	5.6273	5.2242	5.1607	6.1759	6.2595	5.4938	6.2352	5.4012	5.437	6.9261	5.7339	3.5273	5.0041	6.2018	6.3014	5.8535	6.8566	6.9359	6.7393	6.0676	5.3512	6.0498	4.915	4.9959	6.6477	5.0544	5.3889	5.9998	6.4199	6.2089	6.3728	6.7541	7.4079	7.2346	6.6943	6.3656	5.6106	5.093	5.2795	6.5336
PF3D7_1416200.mrna1_1	PF3D7_1416200.mrna1_1;939	939	6.8534	5.8342	6.0813	5.6653	3.849	6.0141	6.1747	5.8562	5.2555	6.1285	4.441	6.2968	6.7474	2.4854	4.4012	6.0932	6.3904	5.3709	4.3568	5.4138	5.575	5.8512	5.9754	6.0108	11.5725	5.8455	6.7487	5.3427	6.1853	5.9505	6.8268	5.4148	7.2173	11.7187	6.0253	6.3519	5.1085	5.7463	5.7189	5.6582	5.3868	6.04	7.0164	5.005	6.304	4.2795	5.2683	5.7889	5.8743	6.7616	6.1305	5.9825	5.2743	6.7514	5.3085	4.7856	7.3038	6.0345	6.6809	6.3063	6.3847	7.09	6.3985	6.4428	6.4853	5.4877	5.1027	5.0492	5.8161	5.7913	4.9079	6.4957	5.7837	6.8851	6.5783	6.7061	7.0227	6.2223	7.3649	6.0815	6.0997	5.218	5.8331	6.7981
PF3D7_1416200.mrna1_1	PF3D7_1416200.mrna1_1;1260	1260	5.5732	5.7522	4.701	5.5447	3.774	5.2472	5.545	4.4725	4.3716	7.9294	5.1855	5.1799	4.8212	3.1843	4.4555	3.9011	4.9406	3.9662	6.1693	5.7007	7.1746	4.673	3.6645	5.6147	4.6387	4.4938	4.3999	4.1375	5.7431	7.9535	6.8195	2.9819	4.4581	5.0665	5.6056	4.3176	4.1432	5.0281	5.1363	3.8084	4.306	4.957	5.1619	5.545	5.0492	5.3809	4.7296	4.9184	3.4128	4.1235	4.5521	5.3118	4.3327	6.2778	5.5922	5.2487	5.9449	5.5555	5.3579	5.3878	5.5201	5.9784	6.9122	4.319	4.7257	5.3345	4.0781	5.8225	5.3537	5.6938	5.2376	5.6112	5.1073	6.1518	4.7908	5.0067	6.671	5.8875	6.0173	3.3992	5.1264	4.4594	5.8919	5.5735
PF3D7_1416200.mrna1_1	PF3D7_1416200.mrna1_1;1261	1261	5.3143	6.1451	4.9662	5.487	2.9107	5.1185	5.591	4.5898	3.8943	6.2034	3.332	5.5723	5.4806	2.511	4.7708	5.2269	5.3516	3.858	4.7892	5.8718	5.4656	5.6974	5.1432	5.6433	4.6798	3.8379	5.3423	4.8674	5.72	6.7922	5.6885	4.6392	6.0616	5.2847	4.375	3.7463	3.8895	5.3628	5.1875	4.8027	5.1727	5.8472	5.251	5.7584	4.6977	6.0757	6.3072	4.5185	3.6381	5.3851	4.9896	6.3889	5.5214	5.3063	6.0982	6.4795	4.8525	5.7876	4.9588	5.4439	4.5777	6.1896	6.682	5.1871	4.8186	5.5635	5.4256	8.6067	4.2979	5.9477	6.0424	5.3533	5.7334	6.5612	5.0764	5.7921	7.6395	6.371	5.8878	5.3205	5.8133	4.0815	9.6884	4.5298
PF3D7_1416200.mrna1_1	PF3D7_1416200.mrna1_1;1262	1262	5.975	4.5373	4.0815	5.2196	3.9059	5.607	5.6476	3.9107	4.7692	4.5491	4.1922	6.7548	4.9122	3.2357	4.2188	5.4835	5.4469	5.0613	4.8068	3.0738	5.4019	5.7189	5.1148	4.0161	5.2441	4.6282	3.842	4.9397	5.3402	5.9554	5.7795	4.2426	4.7944	5.2196	3.5826	1.6415	4.26	3.9955	4.7751	4.1383	5.4545	4.5091	4.4148	5.7007	5.3377	7.1234	4.5503	4.3406	4.1546	5.0201	3.857	5.7594	4.4983	5.7002	6.7382	7.4921	5.504	5.824	6.0644	5.7748	4.0764	6.9137	8.4732	5.7334	4.6611	5.7589	4.0045	6.083	4.4236	5.254	5.7892	5.5832	6.0987	6.0431	5.8497	5.0845	8.0733	8.1489	6.5654	5.7714	5.946	3.6792	6.3728	5.2176
PF3D7_1416200.mrna1_1	PF3D7_1416200.mrna1_1;1263	1263	5.6656	6.0308	5.0378	5.433	5.4243	5.3005	4.9107	4.6363	7.4676	5.7769	5.7401	8.4723	5.6668	9.3983	5.2724	5.7407	5.2713	4.2464	4.8644	6.2878	5.522	4.6966	6.8469	6.9533	5.1875	3.7981	4.193	5.4874	6.5419	6.025	5.4476	6.0817	6.8837	5.6628	5.4624	5.142	5.7761	5.7087	6.3031	5.0807	5.111	4.9593	5.2906	5.9853	5.3111	6.5395	5.7629	6.3533	4.4456	6.0809	5.2694	5.3981	4.6792	6.0892	8.25	6.3891	4.2016	5.8674	6.2209	5.435	6.1771	6.2698	6.9625	4.6288	5.1534	5.431	5.1583	10.2449	6.6346	7.8079	6.0689	4.9905	6.0896	5.0557	5.8632	5.1375	6.8263	7.2245	4.847	6.9325	5.5765	5.4867	10.8007	8.8518
PF3D7_1416200.mrna1_1	PF3D7_1416200.mrna1_1;1264	1264	6.2269	5.4722	5.3194	5.1731	6.493	5.3118	5.6974	5.4731	6.8154	6.0235	5.5573	13.7353	5.0768	9.6487	5.9542	5.2619	5.4145	4.6982	5.3978	5.8868	5.5826	4.9369	4.2487	9.8605	5.3288	5.2634	4.6999	5.0862	7.1364	5.5702	6.5212	4.3957	9.6465	5.6026	4.6571	4.4496	4.4899	5.3913	5.9013	3.7538	6.2623	4.3147	4.2861	5.9598	5.5339	4.6439	6.3626	6.516	4.6194	10.3577	5.9208	5.9875	2.943	6.08	11.5906	4.9378	4.9359	4.9819	5.6631	5.2095	6.3391	5.8557	5.5515	5.2608	4.2388	5.3702	6.3944	8.7731	7.3963	11.8338	5.7195	4.8595	5.4333	5.822	5.3288	6.1922	6.6115	6.567	6.1908	4.7485	5.06	6.577	9.3623	7.5526
PF3D7_1416200.mrna1_1	PF3D7_1416200.mrna1_1;1265	1265	6.1144	5.5996	5.6328	5.7779	8.5402	5.2746	3.4502	5.4063	9.7736	5.7819	5.3896	5.6488	5.2593	11.8158	4.6982	4.7323	5.3273	5.3649	5.6747	5.3001	5.939	5.3259	5.8512	5.2709	6.7686	4.6502	5.2754	6.0883	5.3298	7.4827	5.8537	4.4469	5.6064	6.9756	5.5438	5.1014	4.6311	5.6206	6.0455	4.6439	4.6177	5.2604	5.8237	4.8929	5.1106	6.7631	5.5119	6.2223	3.3799	5.285	4.8181	5.9591	5.1189	6.6278	6.5951	6.7729	6.038	4.9016	5.5345	4.4283	5.3448	6.3223	5.9362	5.017	6.1985	5.114	4.3038	10.6214	6.2378	5.7525	5.8296	5.749	5.8189	5.5351	5.8917	3.9486	7.4055	5.1305	6.0755	5.2843	5.0206	4.0045	10.4218	6.4111
PF3D7_1416200.mrna1_1	PF3D7_1416200.mrna1_1;1266	1266	8.6054	5.3632	5.2702	7.2579	9.2417	6.3078	6.3196	5.3899	10.3397	8.6193	5.6775	6.3082	7.6569	12.1123	4.9045	6.0257	6.1963	5.9825	5.3782	6.4894	7.5214	6.5657	5.8447	7.9444	8.4953	9.2523	5.4867	6.1548	6.7142	8.1069	6.9916	2.856	6.9016	9.1465	7.4904	6.7883	6.0779	6.3457	5.1882	4.3241	4.5771	5.4578	5.2176	6.1208	8.1951	6.3909	6.6392	6.2085	2.854	8.2455	7.7908	5.8597	6.4545	6.1552	7.2909	6.5765	6.2137	7.649	6.3978	6.3438	8.3616	7.2476	11.09	7.4274	6.645	5.9234	4.7463	10.5214	6.0261	6.6663	6.6231	6.4919	8.8187	7.5773	5.8895	7.9164	8.4419	9.8055	8.0336	7.0386	6.4728	5.9388	10.9521	7.2217
PF3D7_1416200.mrna1_1	PF3D7_1416200.mrna1_1;1267	1267	6.3782	6.11	4.916	5.6924	8.0309	4.8763	7.6018	5.8615	7.372	5.1707	4.2645	5.9745	5.9889	11.0163	4.6571	8.2646	6.0781	5.0272	5.9158	7.1135	7.3207	6.031	5.2731	6.6689	5.2479	3.99	4.281	5.9912	6.8067	6.7566	6.0085	5.195	5.4883	4.8455	5.2403	5.3023	5.4416	6.0424	6.31	5.7247	5.0531	5.3334	6.1938	5.8736	6.1443	4.7214	6.2081	6.6953	3.6826	8.3741	6.7192	6.9583	8.4054	6.067	6.5265	5.4219	4.9736	6.4313	5.5119	4.4816	5.0488	5.7679	5.7916	5.5774	4.281	5.6904	5.6741	9.7987	6.7174	5.3961	4.2802	6.3264	5.3494	5.6932	6.7074	6.7381	6.0018	6.2884	5.897	5.7782	4.7981	5.8186	9.8063	7.3657
PF3D7_1416200.mrna1_1	PF3D7_1416200.mrna1_1;1268	1268	6.7365	5.7159	5.3906	6.7242	8.6132	5.8748	6.201	6.3684	8.7693	7.1726	5.9768	6.7479	5.6556	11.3665	4.6758	6.0749	6.2236	4.4976	5.7766	7.8511	6.9563	6.5447	6.5762	6.871	6.8658	4.9699	5.813	6.097	7.1113	7.0302	6.8268	6.1075	6.3968	6.9934	5.0378	5.0152	6.2966	5.7325	6.3279	5.4928	5.7485	6.6924	5.953	5.8575	6.8937	5.4656	5.6299	6.2705	4.4867	7.2214	7.5832	7.33	9.5536	6.8397	6.2759	5.7482	5.4637	6.4862	7.4192	5.4226	6.1817	6.6859	7.1279	5.5916	6.4629	5.4522	6.0195	10.2048	8.2149	6.3794	5.4699	6.6897	7.724	5.6932	6.6758	6.0361	6.8467	7.4005	6.4501	6.6064	5.9406	6.0989	10.4993	8.2684
PF3D7_1416200.mrna1_1	PF3D7_1416200.mrna1_1;1269	1269	7.7359	6.6292	5.972	6.9962	8.5588	5.1977	6.7302	6.4612	8.7724	6.6929	8.2008	7.8251	6.5195	11.6846	5.2219	7.8284	6.5155	5.5886	6.6894	10.0189	5.8442	6.8343	7.9879	6.6831	7.7604	5.9385	5.8089	7.2105	10.0219	7.0912	7.3008	6.8353	7.2537	7.9182	6.6605	6.6579	6.6581	5.8505	5.9855	6.7917	6.4366	7.8144	6.6184	7.3599	7.1995	6.567	6.0032	6.2034	3.9551	8.2439	9.0397	6.941	10.095	6.771	6.8093	5.0303	6.3418	7.9651	6.5908	6.366	6.5794	9.3097	8.1806	7.0572	9.221	6.4072	6.8471	10.3269	9.8898	7.016	6.5863	5.9239	7.8831	6.1196	6.4261	6.7854	7.8725	8.1034	7.519	9.8219	6.4266	7.213	10.4298	9.4142
PF3D7_1416200.mrna1_1	PF3D7_1416200.mrna1_1;1270	1270	7.1618	6.9283	5.5151	6.6428	9.6792	5.7629	5.9526	5.7514	9.2473	7.2409	7.8158	7.4091	6.0811	12.2966	5.3618	6.6745	6.8883	5.0126	5.7423	10.4009	6.8447	5.9392	5.2203	6.7274	7.8828	6.0378	5.235	6.2625	10.4611	6.5073	6.4341	6.2382	6.6799	8.2931	5.7981	5.5583	5.4783	5.6991	6.1169	6.0453	6.4189	8.9858	6.6336	6.2178	6.132	6.3311	5.5333	5.6493	4.5777	8.2723	8.5076	6.814	10.2393	7.0196	6.1538	6.7714	7.8369	6.34	5.9798	4.7104	6.6847	7.5268	8.5478	6.7324	8.0362	5.9898	6.9979	10.2006	9.2747	6.3282	6.1479	10.4276	7.9994	5.7842	5.6264	6.2782	7.6535	8.2563	6.6531	8.681	5.5232	7.152	10.5599	9.5952
PF3D7_1416200.mrna1_1	PF3D7_1416200.mrna1_1;1271	1271	7.3265	7.7288	4.849	6.7485	8.6745	6.2679	7.723	6.6569	9.3262	7.4996	7.6367	8.2806	6.952	11.5895	5.8612	7.8723	7.6696	10.2169	5.0883	11.0594	6.8102	6.2617	5.4725	7.7544	7.9745	5.8004	5.4175	6.971	11.2084	6.8684	6.4378	5.3381	8.0774	8.0272	6.6163	6.9007	5.7884	4.3023	6.5632	7.3411	6.275	9.8319	6.1144	6.7101	7.3675	5.9083	5.797	6.7748	5.5075	8.7339	9.4357	6.6938	9.5973	9.6491	7.6213	6.2698	5.7929	11.2346	10.9394	5.3947	6.4904	8.035	8.7664	7.4106	10.8324	6.4398	7.2533	10.3153	8.9437	8.718	6.7517	6.7308	12.1469	10.6959	6.8663	6.9013	8.1516	8.5488	7.809	11.6026	6.4041	7.3166	9.889	9.1509
PF3D7_1416200.mrna1_1	PF3D7_1416200.mrna1_1;1272	1272	8.7041	7.7635	6.4158	6.8926	5.3122	5.0299	8.6517	9.3932	5.8455	8.0255	8.2332	8.9793	7.3412	7.2885	5.7934	8.6255	8.7465	7.1549	5.557	11.6701	7.8312	7.2314	7.3036	7.7749	8.7895	6.293	7.6136	6.635	11.879	7.4608	8.2046	8.8633	7.388	9.1132	6.7716	7.7483	7.0455	7.9393	5.6188	7.0505	7.0347	12.3751	7.2115	7.3462	8.6916	7.9306	7.223	7.2695	4.4148	9.4448	9.6662	8.0782	10.7729	8.7162	7.7434	7.0245	5.7544	10.22	10.2548	7.4614	9.2854	9.1855	10.3336	7.8883	12.4091	6.6596	6.9364	10.6194	10.0471	6.4136	7.0839	6.5076	11.4868	10.2027	8.4623	8.5511	9.3884	9.4844	8.5616	12.8984	6.0646	8.6806	10.8848	10.0456
PF3D7_1416200.mrna1_1	PF3D7_1416200.mrna1_1;1273	1273	8.3655	7.7433	5.2547	7.1556	5.6328	6.3595	9.498	9.4559	6.0533	8.5521	8.1475	8.8945	7.4931	5.2939	5.0777	9.0962	9.9698	6.4665	6.5053	11.4169	7.4742	7.6052	7.0475	8.2131	8.9143	6.354	8.6266	7.389	11.6684	7.5382	8.5171	6.9155	8.3831	9.0449	7.1403	8.1422	6.2581	7.8552	7.3243	8.2832	6.8565	11.7316	8.4417	7.7495	8.5397	6.9053	7.1346	6.9039	7.36	9.565	9.4096	8.8113	10.5177	7.9165	7.1471	7.5758	5.7412	10.587	10.2271	8.4741	11.7377	8.5956	10.1534	7.1675	12.2992	7.0392	7.2462	10.8637	10.4004	7.599	7.6079	7.8984	11.6173	9.3748	8.7882	10.8821	9.2384	9.2489	8.6522	12.8368	5.8972	7.9972	10.9246	10.2728
PF3D7_1416200.mrna1_1	PF3D7_1416200.mrna1_1;1274	1274	8.8454	7.8353	6.0531	6.4645	5.2939	6.8945	9.531	9.1517	6.7674	8.7439	8.029	8.332	6.5736	5.7711	6.3498	8.6731	9.7287	4.9891	5.0233	11.0858	6.8278	7.5465	7.1074	8.5181	9.0151	7.2266	8.5527	6.8384	11.281	7.4109	7.8814	7.1867	8.3274	9.2793	6.8965	8.3132	6.5552	7.6284	7.4045	8.6154	7.2305	11.9517	7.4173	7.7772	9.0516	6.4666	7.7089	7.0365	5.0139	9.1926	9.6947	8.5753	9.7627	8.4741	7.4741	7.0163	7.4109	10.2455	10.1374	8.5176	9.0954	8.5232	9.4998	7.5611	11.5288	6.7439	7.2954	11.0377	10.6597	7.4632	7.5323	9.6812	11.4705	9.2035	8.9773	8.5699	9.886	9.5407	8.7743	12.1041	5.88	7.8297	11.2037	10.1323
PF3D7_1416200.mrna1_1	PF3D7_1416200.mrna1_1;1275	1275	9.6977	9.2456	8.4225	7.6805	6.2617	7.1522	10.2713	10.4126	7.7133	9.7339	8.8883	9.0216	8.1496	7.365	6.2895	10.2451	10.3012	7.317	6.8954	11.7286	7.5843	8.4228	7.4346	10.0184	9.6029	6.7675	8.9393	7.7118	11.9916	7.8339	8.9517	7.7572	9.8743	10.4289	7.4358	8.8783	6.5283	7.9906	7.5556	9.5476	7.1279	12.7867	8.5286	7.8081	10.7016	10.0997	8.3352	7.6315	5.7766	10.9951	10.4007	9.5468	11.0218	8.6053	9.0797	10.8255	6.7188	11.1742	10.4847	10.4635	9.0751	9.4697	11.1495	9.5616	12.8366	7.6684	8.7614	11.3088	11.1232	8.2541	10.7932	6.7794	12.2149	9.923	11.0118	9.0914	9.7359000000000009	10.2238	9.3402	13.0664	8.0951	9.4663	11.1271	10.0674
PF3D7_1416200.mrna1_1	PF3D7_1416200.mrna1_1;1454	1454	6.2981	6.1542	5.5078	6.0398	5.4426	5.4731	5.433	3.4005	3.3147	6.2211	5.8716	7.1035	6.2155	4.8048	5.6008	5.51	5.6648	4.6421	4.8298	6.2817	6.4321	6.0503	6.3266	9.9011	6.1695	4.9695	5.5841	6.0081	6.6276	6.4764	5.9514	5.9392	10.5521	6.3171	4.6141	4.0909	5.7398	7.0429	6.633	5.7197	8.0624	9.641	5.9745	6.3259	4.6177	5.0661	7.1763	6.5803	6.3302	4.784	6.0083	5.6764	7.6452	7.193	5.4634	6.6075	4.4376	7.2566	5.3712	5.0369	6.111	6.4532	5.8555	5.5188	3.7388	5.4386	5.5589	5.7458	7.295	5.1506	5.6798	4.9787	7.1878	5.3736	6.5027	6.191	6.8817	5.7903	5.6823	6.1035	5.0879	5.4101	5.7057	7.503
PF3D7_1416200.mrna1_1	PF3D7_1416200.mrna1_1;1455	1455	6.9792	6.2893	5.6317	6.0321	5.6378	5.8676	5.9246	6.356	5.0626	7.0107	6.0626	7.2193	5.6008	5.0828	5.5907	6.0559	6.1179	6.0442	6.0018	7.1324	6.3102	5.6467	6.5075	12.1942	6.7581	5.5484	5.4883	6.015	7.4124	6.8522	6.1443	5.516	12.2035	6.7118	5.0005	5.5674	5.822	7.1332	6.9081	6.2527	9.0916	6.8314	5.6648	6.7329	6.126	4.723	6.6751	7.5053	5.009	7.3742	5.9521	6.0505	8.6452	7.1899	5.7447	5.0422	5.43	6.9279	6.4922	5.2012	6.4928	6.8728	6.3675	5.3716	6.2254	6.0215	6.1497	6.1623	8.9177	5.6736	6.6315	5.2319	6.8876	5.8723	5.3572	6.3901	6.611	6.6885	6.9772	5.765	5.0361	7.0215	6.8981	8.1007
PF3D7_1416200.mrna1_1	PF3D7_1416200.mrna1_1;1456	1456	6.9651	5.9093	5.6786	5.6415	5.0678	4.8963	5.7325	4.1562	5.558	5.5567	5.2939	6.8607	4.1683	4.3916	4.7533	5.8102	4.4634	4.3067	4.934	6.4575	6.9559	6.1924	5.8817	10.9435	4.8953	3.6781	6.3085	5.189	7.0206	8.1255	6.5466	4.4983	10.0692	6.1177	4.6837	5.1859	5.5329	8.0103	5.9828	5.0892	5.4957	5.4634	5.1177	5.7236	4.8639	5.5463	7.7957	5.8883	4.8171	5.4077	6.3816	6.0206	4.8856	7.2605	4.7501	5.6182	4.6831	7.7369	5.0334	5.6044	6.3014	5.153	6.0644	4.4835	3.7115	5.4333	5.7957	5.8946	7.464	5.0448	6.4542	4.9212	6.6101	4.3434	5.6259	5.6949	6.3632	6.6337	6.7919	5.9616	5.9727	4.9841	5.7996	7.1291
PF3D7_1416200.mrna1_1	PF3D7_1416200.mrna1_1;1457	1457	6.202	5.4561	5.4333	6.4553	4.0036	5.7708	4.62	2.6576	4.3597	6.1741	5.641	5.7487	5.5795	3.8639	4.1627	5.31	5.4175	2.7991	5.4022	7.3768	6.3987	6.586	7.0308	7.7794	5.8197	4.7692	5.8525	4.857	7.014	5.9124	6.3957	7.8035	7.9041	5.314	4.9759	5.5404	4.3604	5.9205	5.3509	3.904	5.292	5.7309	4.5552	5.9057	6.0661	5.6696	6.9654	5.7916	5.1094	5.2468	6.0858	5.1946	3.8032	7.0727	5.4954	4.4094	4.6387	7.1637	5.5518	5.2342	5.8301	6.458	5.5726	5.7206	6.0866	5.8273	4.6218	5.0241	7.2562	5.9577	4.6147	5.7698	6.5721	4.8243	5.4786	5.9968	6.021	7.7092	7.5711	5.3082	4.0391	5.5392	6.2604	8.1237
PF3D7_1416200.mrna1_1	PF3D7_1416200.mrna1_1;1458	1458	6.4648	5.3176	6.0343	5.5211	5.4293	5.7498	6.3705	5.382	4.3757	7.7977	6.143	6.4355	6.195	4.8773	5.9866	5.8936	6.4301	6.0796	5.3747	6.9668	6.7578	5.6896	6.6072	8.9013	5.6235	4.7766	6.5217	6.4739	7.0691	6.6561	5.8795	6.472	10.1746	6.2254	4.916	6.1552	5.5735	5.9771	8.9685	3.904	7.114	4.5097	5.9481	5.6952	5.942	4.607	6.1305	8.5061	4.9662	6.6743	7.5304	6.2688	6.8086	7.9236	5.2563	6.6196	6.382	5.995	5.9131	4.3957	6.2361	6.5464	6.0978	6.9116	5.7923	5.5188	5.2149	6.7158	8.6775	5.9357	6.193	7.1546	7.0844	6.1183	5.1611	5.8826	6.8432	6.7203	7.644	6.5452	5.85	6.0813	5.68	8.2365
PF3D7_1416200.mrna1_1	PF3D7_1416200.mrna1_1;1459	1459	6.902	5.8243	5.8694	6.3663	6.1185	5.7043	5.4162	5.0934	4.0755	6.6931	4.5807	7.8115	4.8405	5.7279	4.8349	5.5647	6.2252	5.9258	5.641	6.5917	6.1942	5.6614	7.4624	10.1915	6.3985	5.6091	6.4065	6.5773	7.0953	6.8999	6.1445	7.6854	10.5305	5.9903	4.8704	6.2005	5.4925	5.4542	7.8025	4.7576	8.8421	5.5853	6.1081	7.2277	5.9984	6.5978	6.2908	7.6347	5.5426	6.285	9.1371	7.1457	6.2731	6.8257	7.1253	5.1938	5.634	7.1686	6.3098	7.3976	6.4476	6.0568	5.6786	7.7395	6.5138	5.047	6.489	6.2386	8.4011	8.2055	8.0814	6.5738	7.5654	5.5005	6.8377	5.7216	7.3203	5.5148	7.6866	6.4862	5.9067	6.8868	6.0864	8.4422
PF3D7_1416200.mrna1_1	PF3D7_1416200.mrna1_1;1460	1460	7.5221	6.0372	5.3288	6.062	5.7787	5.9463	5.4653	5.2445	3.5336	6.2813	4.6702	6.6605	5.9789	5.749	5.897	4.8354	6.0007	5.4138	5.2219	6.6757	6.9878	6.0361	5.1027	10.6953	5.6352	5.7404	5.4545	5.8063	6.8519	6.9705	6.8885	4.4944	11.2499	5.4323	5.7798	4.9777	5.6153	5.6585	5.8339	4.5583	5.9841	5.2544	5.3459	5.0951	5.6789	6.2032	6.784	6.3978	5.9115	5.5732	7.8787	5.3219	5.4039	6.4487	5.1387	5.3544	5.2657	5.8649	6.1797	4.0233	6.2147	6.4739	5.7463	5.6413	6.0345	5.4195	5.2795	5.5934	7.9563	4.4135	7.0641	5.0657	6.387	5.6439	5.998	5.8535	6.5674	5.8288	6.7482	4.9873	5.6299	4.8625	5.5011	7.9464
PF3D7_1416200.mrna1_1	PF3D7_1416200.mrna1_1;1461	1461	6.9726	6.0611	5.9205	6.4118	5.575	5.4835	6.393	4.9026	4.0514	6.9737	6.5272	7.4205	5.9832	5.3366	5.7452	5.7666	6.0354	6.3125	6.1491	6.7883	6.044	4.851	6.9254	12.8564	5.9588	5.1859	3.6053	5.9265	6.914	6.5105	5.7186	5.8765	12.7748	6.2255	5.8437	3.98	5.6565	5.7642	7.5851	6.6522	8.6157	5.0751	5.8097	6.2612	5.407	5.0268	6.2944	7.1957	6.8915	5.2437	8.5634	5.8166	6.2108	6.9357	5.8567	5.8037	3.591	8.1901	6.3409	4.7431	6.3528	6.8184	5.9898	5.9253	5.8037	5.2784	5.7126	6.0341	8.8699	5.0909	4.717	5.6974	7.6106	6.1669	5.0734	6.1845	6.7344	6.3116	6.9715	5.31	4.7882	5.7766	6.438	8.0051
PF3D7_1416200.mrna1_1	PF3D7_1416200.mrna1_1;1462	1462	6.6029	5.8565	5.1587	4.9846	5.2668	5.3309	5.6182	5.4643	5.4273	7.5733	6.1601	5.2296	5.5931	4.6311	5.3125	5.6285	5.4986	4.811	4.8192	6.8217	7.0961	6.2759	5.2581	11.207	5.8985	4.5662	4.1953	5.2612	6.4386	6.3143	6.8393	4.2957	11.4857	5.4666	4.2653	2.6462	5.1272	6.9171	6.0949	4.8545	6.0119	5.5786	5.2987	5.9205	5.5267	4.7458	6.2248	6.2861	4.0188	5.6485	7.8084	6.0646	4.2418	5.8839	5.0772	5.7298	4.2188	7.9984	6.3356	4.0009	5.4555	6.1853	5.0023	5.9989	4.9006	5.7597	5.0201	5.6381	7.7498	4.4249	5.7238	5.9593	7.3583	5.0566	5.9928	5.9026	6.3598	5.8063	7.7805	6.0598	3.9279	5.4535	5.9738	8.1681
PF3D7_1416200.mrna1_1	PF3D7_1416200.mrna1_1;1466	1466	6.1566	5.852	5.8664	5.9028	5.1635	6.5829	5.392	5.044	4.1659	7.0722	6.0695	6.9058	5.2679	3.7866	5.2854	5.7306	5.9841	5.6713	5.7785	6.4256	6.4466	6.5237	7.927	11.1888	5.8731	5.6696	3.925	5.1018	6.8808	6.2715	5.946	6.8251	11.3282	5.7216	5.6302	4.9045	4.7554	5.5056	6.6407	4.7038	7.6938	3.4114	5.9667	5.5248	5.5242000000000004	4.9011	6.3726	5.9246	5.8402	6.1485	7.5926	5.2196	5.5326	6.4301	5.4353	3.756	4.5509	8.3361	5.7674	4.5472	6.3759	6.1857	5.596	6.2217	5.1185	6.1173	5.6206	6.2203	7.4543	5.2828	5.4426	5.8176	7.4964	5.0193	5.5423	6.3509	6.4754	6.0613	7.0163	6.2458	5.1077	4.6843	5.8868	7.2404
PF3D7_1416200.mrna1_1	PF3D7_1416200.mrna1_1;1467	1467	6.8524	5.5135	6.5016	6.6628	5.2346	6.6206	5.5217	4.3132	2.1827	6.797	7.9558	7.0763	5.9449	5.8844	4.7803	6.1445	5.5999	6.4434	5.133	6.6486	6.0985	5.6633	6.2529	12.9088	5.9493	4.7214	5.2943	6.2574	6.7144	6.7439	6.0103	6.1677	12.5969	6.5914	5.437	5.2517	5.4084	5.7666	6.7536	5.79	7.9478	4.6094	5.9167	6.7014	6.1001	5.211	6.4939	6.2176	6.3745	5.7436	8.5972	6.2215	5.3785	7.4034	5.3705	5.394	5.5945	6.7479	5.6809	5.0058	6.328	6.4543	4.7032	5.7035	5.2679	6.0538	5.7514	6.1651	8.7047	6.0603	5.6273	5.636	6.5986	5.157	6.0356	5.4692	6.1733	5.8736	7.1616	6.068	5.5972	6.1811	6.6922	9.0839
PF3D7_1416200.mrna1_1	PF3D7_1416200.mrna1_1;1468	1468	6.1538	6.0197	5.6343	5.9715	3.7729	6.0516	5.4522	4.7876	4.6029	6.5747	6.2128	6.0201	5.8861	4.4469	5.5435	5.845	5.7244	4.7087	5.7787	7.4923	6.3138	6.4866	5.1886	9.9267	5.0742	5.1148	5.2172	4.756	6.5788	6.3598	6.6285	4.1465	10.6749	4.7698	5.155	2.0036	4.3709	5.4919	7.4012	5.5919	4.5662	5.0592	5.4561	6.2451	4.511	4.9727	6.4033	7.8928	5.6282	5.5692	7.1418	6.3091	5.2716	6.1651	5.0913	4.8053	5.6837	7.712	5.2203	5.4976	5.5512	6.3409	5.6044	5.785	5.1089	5.0139	5.594	5.9715	8.1954	5.5432	5.1882	5.5182	6.8964	4.8714	5.3954	5.9523	7.0213	6.8647	7.0261	6.3517	5.4012	4.2141	6.4286	7.9925
PF3D7_1416200.mrna1_1	PF3D7_1416200.mrna1_1;1472	1472	7.0692	6.5466	6.3667	5.4486	5.7549	5.1035	6.8066	6.7312	5.3896	7.0329	7.9458	7.3886	5.2001	5.9514	5.1659	6.2542	7.1263	5.5361	5.9757	7.7321	7.2653	5.5671	7.2658	12.8404	8.7749	5.8753	5.7926	6.84	7.7534	6.9885	5.9775	6.8561	12.666	8.8685	5.393	4.3455	4.9355	5.7895	6.545	5.4189	9.6262	5.2479	5.7758	6.6736	6.9128	5.7216	7.2197	6.0843	4.2645	6.6402	9.0581	6.9713	6.4796	8.046	5.5975	6.6134	5.4506	6.916	7.0946	5.2909	6.794	7.7411	5.6963	6.8852	6.12	7.9365	6.3243	7.1944	9.5737	6.017	6.0235	5.8276	7.4692	6.1975	5.4777	6.6459	7.6582	6.7741	8.2654	7.0444	7.7969	8.9108	8.0768	9.2302
PF3D7_1416200.mrna1_1	PF3D7_1416200.mrna1_1;1473	1473	7.1433	6.5875	11.8243	6.3323	5.0875	4.7861	6.4772	6.1077	5.709	6.8175	8.7051	7.735	5.9873	6.373	5.5005	6.7416	6.6935	7.7054	5.6439	7.4575	6.2227	5.6291	7.1168	13.2386	7.278	6.1942	6.7085	6.9657	7.6173	6.9081	6.7417	7.4269	13.116	7.5413	5.5509	6.0665	5.682	6.9186	6.3384	6.1495	9.6147	6.7085	6.7554	7.1967	6.6388	5.3045	6.5237	6.6414	6.1731	7.3857	8.8085	6.7707	7.128	8.3001	5.406	5.3071	5.5116	7.5354	7.7846	5.9488	6.7795	6.5798	6.2869	8.1673	6.6021	7.0151	6.0723	7.3146	9.9364	6.5665	5.8161	5.847	7.6814	6.8814	6.0418	6.9857	7.0247	6.534	8.5054	7.5829	6.9167	8.9973	6.3343	9.7204
PF3D7_1416200.mrna1_1	PF3D7_1416200.mrna1_1;1474	1474	7.5611	5.1855	6.1346	6.3549	5.9688	5.6029	6.8797	6.7882	5.8184	7.1634	7.5875	7.3508	5.8179	6.3409	5.7236	6.4912	7.3683	6.5735	4.5922	7.0974	5.7463	5.9584	6.9128	11.5886	7.9322	5.8382	5.4941	6.975	7.0598	6.4194	6.0889	7.1416	11.9092	8.7909	5.488	5.6047	6.1516	5.9784	8.1965	5.4591	6.6683	5.6372	7.0265	6.5376	7.4214	6.0764	6.8221	8.6456	5.2215	6.6796	8.5424	6.6712	5.1169	10.0274	5.8102	5.7549	5.4114	6.9878	7.1609	4.7634	7.059	6.5116	5.7325	8.3751	7.8219	6.3313	6.8167	6.905	9.0781	5.1875	6.1359	5.7137	7.8045	5.9236	6.2165	7.175	7.7544	7.3118	9.3622	8.7195	6.5475	8.5319	6.782	9.0755
PF3D7_1416200.mrna1_1	PF3D7_1416200.mrna1_1;1475	1475	7.4287	5.905	4.7996	5.6631	5.6513	4.5656	5.4705	6.1177	5.3085	7.5203	6.1457	7.8811	5.6026	5.5586	5.812	6.813	7.2281	5.4029	5.887	7.2036	6.5162	6.0665	7.7792	9.9879	8.1743	4.9001	5.2895	6.8307	7.4112	6.5577	6.5682	7.3403	10.5429	8.1903	5.7511	4.464	5.8102	7.1694	6.2891	5.126	6.0618	5.7991	6.9917	6.242	7.3853	6.852	6.7479	7.2703	4.7965	5.3363	8.6629	7.077	7.57	10.4698	6.5789	6.8185	4.9686	7.1956	6.8129	4.5546	5.4175	6.8544	5.7186	7.3473	6.3286	6.1908	4.9298	5.3255	9.0341	5.2657	8.1851	6.5254	7.5133	5.6687	6.5056	6.3561	7.2976	7.5935	8.5509	6.917	6.3816	7.92	7.6118	8.3623
PF3D7_1416200.mrna1_1	PF3D7_1416200.mrna1_1;1476	1476	9.902	7.7799	8.9624	6.3187	6.7856	6.4318	8.9815	9.37	7.6394	9.3293	8.1215	10.7934	6.7038	7.3978	6.685	9.2153	8.19	7.7786	7.127	12.7975	7.3908	7.6802	10.2903	11.5636	10.6715	9.4829	8.285	8.7783	12.9525	8.5068	8.5799	10.3056	11.481	11.2475	9.2016	8.2861	6.4256	7.9224	8.5446	7.623	10.7609	7.8683	9.0369	8.9716	9.904	6.5622	8.1699	9.3824	7.4471	10.3907	12.8362	9.1094	10.561	10.9625	7.1347	8.4754	7.05	7.4101	8.9819	6.8541	9.9391	8.6758	8.1503	10.9845	9.4725	9.2937	8.1642	9.7118	11.227	6.6449	8.4485	8.1913	9.3572	9.1434	7.9944	9.6459	10.2552	8.3663	11.3106	10.4233	9.3636	9.476	10.38	9.5148
PF3D7_1416200.mrna1_1	PF3D7_1416200.mrna1_1;1477	1477	10.27	7.3959	7.3862	6.4874	7.2517	7.0839	9.1967	9.2258	7.7939	9.9758	7.4447	10.4487	7.0219	7.9791	6.696	9.3839	9.5151	8.1191	8.0923	11.9553	7.816	7.7641	9.4806	11.0556	10.4786	8.0886	6.4798	8.5661	12.2224	8.7025	8.5015	9.5497	11.3347	11.2222	8.0173	7.6526	5.6433	8.3554	7.4325	7.7149	10.8198	7.2819	8.6827	10.2297	10.1654	7.4946	8.1264	9.2703	7.2125	10.4231	11.2901	9.0306	8.7304	9.361	6.492	7.8847	5.6971	8.7943	8.5076	7.0448	7.5448	8.5736	8.627	10.0951	10.007	9.0679	7.4167	11.3543	10.4371	7.1628	8.5333	6.9069	9.4646	9.0116	8.7606	8.7275	9.013	8.8158	10.3278	10.4618	9.772	9.1301	11.9591	9.8544
PF3D7_1416200.mrna1_1	PF3D7_1416200.mrna1_1;1478	1478	10.7573	7.9297	7.9925	6.9202	7.4477	7.3446	9.245	10.2372	7.9995	10.1742	9.3478	11.9644	7.5957	8.5514	7.6668	10.2462	10.4093	8.1223	8.4134	12.1579	9.2927	7.6438	9.2161	13.8417	11.8194	9.0893	7.8413	8.4301	13.4501	9.1959	8.6759	9.4883	13.5823	12.3495	8.4459	8.2014	8.8122	9.0803	8.4227	8.3402	9.5952	7.3972	10.2248	8.8607	10.5291	8.4348	8.8754	8.4843	7.6818	10.6812	12.2039	11.1988	9.0951	10.5222	8.7911	9.2671	5.878	8.3609000000000009	9.0849	6.6408	8.1982	10.0751	8.9598	10.7877	10.9865	9.7818	8.5982	11.2667	10.0662	8.0936	8.5435	8.0159	9.3675	9.2841	7.9377	9.1087	10.7169	8.6464	10.5628	11.2301	9.7373	11.7313	11.5802	9.7293
PF3D7_1416200.mrna1_1	PF3D7_1416200.mrna1_1;1479	1479	10.5361	8.66	13.0126	6.763	7.4942	7.5481	9.626	10.7366	8.0193	10.4696	11.0117	11.9148	7.7769	9.0967	7.0084	10.5375	10.4973	8.5469	8.5936	13.6773	9.5334	8.1314	9.9244	13.6266	11.9102	9.2818	8.2897	7.6633	13.597	9.1629	9.0473	9.8617	13.2724	12.5104	8.7426	12.6274	8.7833	9.5178	8.7496	9.2407	11.7513	7.5601	9.242	9.0969	10.4185	8.6257	9.2886	9.3045	8.3454	10.7354	12.6913	10.4942	8.7768	10.9937	8.1914	9.408	5.6256	8.7678	9.6578	6.6168	8.2563	9.4199	9.7437	10.698	10.634	9.9584	9.2004	11.5432	11.317	8.555	8.577	8.2908	9.843	10.0432	8.1122	9.2114	10.7801	8.8242	10.8099	10.9516	10.3092	11.4772	12.2316	10.5225
PF3D7_1416200.mrna1_1	PF3D7_1416200.mrna1_1;1480	1480	10.4913	8.0191	7.9296	7.4656	6.7214	7.1133	9.3889	9.8574	7.435	10.2694	9.7433	10.415	7.8937	8.5673	6.7178	9.5875	10.2895	8.1799	7.6342	12.4074	7.8354	7.6528	10.5052	12.3169	12.0587	8.3287	7.8534	8.8114	12.6081	8.6372	9.1723	10.3237	12.1072	12.6499	8.7301	8.49	7.8076	8.816	10.4656	7.9809	11.0357	7.4849	9.2983	8.5457	10.1363	7.8717	9.0971	10.1731	8.4422	10.7006	12.2553	10.2125	8.2964	11.4767	7.4048	7.961	3.6531	9.192	9.3727	5.6476	8.5605	8.5224	8.6845	10.2568	12.3032	10.2444	9.7876	11.7362	10.8454	7.5822	8.6534	8.0194	10.3958	9.0481	8.162	9.1277	11.0223	8.9868	10.4166	13.0743	10.0574	10.8	12.1111	10.5982
PF3D7_1416200.mrna1_1	PF3D7_1416200.mrna1_1;1481	1481	10.3823	8.7722	8.1258	9.5923	7.7153	7.6566	9.3339	9.1894	7.488	9.8899	8.5018	9.8625	10.3311	7.5986	8.0564	9.14	9.5242	8.7525	7.1074	11.5234	7.4898	8.1246	10.2031	11.309	12.8571	8.7598	8.6083	8.5703	11.6604	8.2786	9.24	10.1233	10.7561	13.0554	8.8512	8.4096	4.9198	8.5825	8.6178	9.1912	10.2583	7.8952	9.2602	9.0376	10.4362	7.8998	8.681	10.2118	7.7175	11.0227	12.5695	9.2015	9.2241	11.0935	8.0057	8.3641	5.4423	11.0119	8.8973	6.0112	8.7327	9.396	8.0967	9.8822	10.1419	9.9168	8.2318	11.6383	9.9272	8.4817	10.0781	7.4572	11.8079	8.6059	8.2436	9.6036	11.3171	8.3662	10.2712	10.8407	10.2374	10.3151	11.0448	9.4293
PF3D7_1416200.mrna1_1	PF3D7_1416200.mrna1_1;1482	1482	11.5263	10.5696	11.4706	9.8796	8.0215	10.3547	10.5756	11.6527	8.9435	11.5058	10.2363	11.2581	9.8981	10.3123	10.0055	11.0479	11.8788	9.7497	7.3629	14.7506	10.2401	9.0434	11.2425	11.3716	11.8398	11.2155	10.9741	7.9409	14.68	9.772	9.6601	10.9159	10.9212	12.566	10.0358	10.9367	8.8682	10.5192	12.7096	10.7097	9.9181	8.1416	10.606	11.3581	11.2662	10.5714	10.5923	12.695	9.6362	12.0603	13.8926	11.0197	9.942	11.6262	10.2389	10.1681	6.9357	10.1867	9.2756	6.1534	10.4753	10.768	10.2177	11.8249	10.9243	11.1246	9.4551	12.8895	10.4213	9.3078	10.1591	9.7434	10.7212	10.0544	8.9202	10.227	12.3849	8.8948	11.7255	11.3878	10.9863	11.2224	13.0575	8.9723
PF3D7_1416200.mrna1_1	PF3D7_1416200.mrna1_1;1483	1483	11.5814	10.4047	10.9097	9.7502	7.19	9.281	10.0026	10.7169	7.8941	11.7357	8.4754	10.9582	9.4617	9.1717	9.4134	10.9406	11.0601	8.7834	8.2535	14.5661	9.8819	8.4409	10.8591	12.916	11.2895	10.307	7.8739	8.2928	14.5073	9.4897	8.9276	10.4503	12.5407	11.6813	9.6348	8.6874	8.6335	10.2384	10.508	9.7473	8.3849	8.5022	10.2723	9.3166	10.8388	11.6534	10.3478	10.743	9.4307	11.8938	13.3582	10.5529	8.8285	11.0579	9.5625	10.7131	6.9907	9.653	8.0471	7.8831	8.7048	9.6938	9.6455	11.5343	10.8277	10.229	8.4868	13.3117	10.1444	9.9229	10.6201	9.326	10.3096	9.1021	9.1499	9.6464	11.9509	9.3503	11.2939	11.1588	9.7027	11.3996	13.0329	8.8399
PF3D7_1416200.mrna1_1	PF3D7_1416200.mrna1_1;1484	1484	11.644	10.9065	11.6828	8.7897	7.345	10.0399	9.4351	10.442	7.4933	11.5826	9.1544	11.2752	10.7393	9.6246	9.5241	10.8864	11.0253	9.7958	8.7878	14.6491	8.8891	7.8909	10.7567	12.2116	11.6885	10.689	8.4326	8.3339	14.5822	9.0487	9.3155	9.8049	11.6273	12.07	8.7946	9.4231	8.458	9.9825	9.6299	11.0386	9.341	7.5619	10.4089	9.6331	11.348	10.1105	10.0641	10.3259	9.2826	11.4186	13.244	10.8755	8.5634	11.192	9.6688	10.5374	8.8572	9.757	9.0309	6.9922	9.0135	10.1963	10.1388	12.3755	11.5183	9.5547	8.4519	11.1468	10.5364	9.6662	10.051	10.0515	10.0149	9.6097	9.1426	10.0708	12.1803	8.4896	10.9754	11.3487	9.6651	11.4951	11.6735	8.4234000000000009
PF3D7_1416200.mrna1_1	PF3D7_1416200.mrna1_1;1485	1485	11.3526	10.3443	12.0748	9.0461	6.3763	9.7636	9.7536	10.134	6.7241	11.2265	8.9719	11.1705	10.7158	8.8568	9.2798	10.9766	10.1523	8.9974	8.8858	14.5282	8.7018	7.6121	10.5952	13.1405	12.0065	10.6153	7.9289	8.785	14.5761	8.8661	9.0764	10.2101	12.0925	12.1575	9.3372	10.3128	8.4438	9.7293	9.7088	10.1474	9.9842	8.0168	9.825	9.7773	10.9164	9.2716	9.8051	10.3193	8.5063	11.158	13.3819	10.1859	7.8311	10.3853	11.0131	9.9244	7.2247	9.6736	9.5933	6.1363	8.3085	9.6762	9.927	12.095	11.653	9.8061	9.0774	10.4495	10.5377	9.8752	9.5704	9.289	10.1792	10.0226	8.699	9.1364	11.1665	9.0007	11.1666	11.6776	9.7231	11.0719	11.6077	9.1484
PF3D7_1416200.mrna1_1	PF3D7_1416200.mrna1_1;1486	1486	12.1304	11.9001	12.4413	9.8688	6.9338	9.4381	9.9819	9.9293	7.6148	11.8467	11.1974	11.8965	12.4861	9.2284	9.4232	11.5855	10.6949	10.1069	10.1716	14.6578	9.192	8.6932	9.9957	11.2629	12.6331	11.1858	12.5801	9.8216	14.5675	9.7036	9.7766	8.811	10.4197	12.5576	9.4874	14.0925	8.8368	9.753	11.21	11.7511	9.3653	8.5098	9.8638	9.527	11.6194	9.803	10.0987	11.9475	9.1195	11.6485	13.1698	10.3491	7.9362	10.4824	10.3654	10.2144	12.1595	10.6082	9.6936	7.1407	9.5704	10.3145	10.8144	12.1654	13.014	9.9778	9.3628	11.7809	10.2043	10.0678	10.3334	11.1112	10.0535	10.372	9.365	9.7628	11.4392	8.6197	11.0004	13.0107	9.4488	10.7533	12.1632	8.7217
PF3D7_1416200.mrna1_1	PF3D7_1416200.mrna1_1;1487	1487	12.2812	11.9716	11.1276	10.0283	7.1111	10.3321	9.9889	10.1592	7.2869	12.1698	9.2046	12.1855	12.3881	8.7838	9.4452	11.2796	10.705	10.5169	9.8393	14.7343	10.2067	9.6635	9.7334	9.4472	12.7848	11.827	13.1174	9.2019	14.6368	10.009	9.883	8.7921	9.2435	13.0835	9.9865	14.4502	9.3171	10.2211	11.7224	11.9382	8.9127	9.0873	10.0045	10.0446	11.8353	9.9584	10.008	11.6274	9.6104	11.1567	12.9798	10.4606	8.0039	10.7769	11.5509	10.1971	12.1496	10.55	9.1292	7.4111	9.7915	11.2159	11.8691	12.0435	13.3649	9.0957	8.8782	10.6611	10.5136	10.4777	10.4785	11.8302	10.3415	9.9957	9.8689	10.3406	12.237	9.3597	10.9313	13.2729	9.2633	11.0402	11.7203	9.6513
PF3D7_1416200.mrna1_1	PF3D7_1416200.mrna1_1;1488	1488	12.2906	12.172	10.7833	9.9892	8.5211	9.635	10.3189	11.2698	9.181	12.2252	10.4523	12.1171	12.5796	9.6453	9.6262	11.3215	11.7701	10.6101	9.752	14.3619	10.3481	9.0658	9.6435	11.3931	13.1425	11.7952	13.3416	9.7047	14.4001	10.3446	9.7738	8.5557	10.7396	13.036	10.1628	14.3967	9.4031	10.3217	12.96	12.2509	9.915	8.872	10.6325	10.7701	11.8905	11.0183	10.7341	12.8541	9.5127	11.8905	12.8808	10.6769	10.0297	11.0812	10.8824	10.7146	12.7973	10.9693	9.242	7.841	10.7991	11.5599	11.4196	11.7899	13.3158	11.0499	8.9548	11.6756	10.6026	10.2354	10.9341	11.6413	10.3444	10.2131	10.1413	10.6377	12.2079	8.9536	10.6644	13.1427	10.1376	11.1176	12.4093	9.2441
PF3D7_1416200.mrna1_1	PF3D7_1416200.mrna1_1;1489	1489	11.9978	11.531	9.1675	9.8453	7.1557	9.0622	9.2959	9.7058	7.3632	11.7826	7.2724	12.2049	12.1504	8.454	9.476	10.5185	10.6347	9.4855	9.181	14.5953	9.4991	8.4229	9.3145	13.0716	11.9737	11.3558	12.667	9.7795	14.4674	9.8868	9.3824	8.6807	12.4889	12.3411	10.3825	13.9105	8.8818	9.0716	11.2109	11.6182	9.5544	8.0412	9.2041	9.0547	11.513	11.1335	9.3841	11.5473	10.0542	11.6315	12.3625	10.0261	7.8564	9.8742	8.695	10.3312	12.2225	9.7724	7.9748	7.1829	8.7993	10.3307	10.3229	11.3193	13.0094	8.9414	7.5825	11.0503	9.7758	9.9687	10.632	11.3058	10.2181	9.611	10.193	10.3542	11.9793	8.7991	9.7227	12.7921	9.088	11.4377	12.4081	10.2512
PF3D7_1416200.mrna1_1	PF3D7_1416200.mrna1_1;1490	1490	12.2727	11.855	9.5431	9.1602	5.9312	9.5014	9.3504	9.2381	6.1035	12.3065	6.7964	12.3161	12.163	8.2633	9.0777	10.9043	10.5071	10.4528	10.0085	14.5949	9.1669	8.2921	9.1621	10.6188	12.9635	11.8536	12.8837	9.6869	14.5254	10.0491	9.5405	8.1006	9.2831	12.875	10.5409	14.3376	9.3225	9.1778	11.217	11.7765	9.3971	7.574	9.6627	9.0178	11.3373	11.1431	9.739	11.7262	9.5599	11.1643	12.5772	10.3241	8.9675	10.64	9.3897	10.3276	12.3724	9.8642	9.0101	7.0629	10.2185	10.9732	11.0423	11.977	13.1667	8.3217	7.9393	8.8032	10.2127	9.9337	10.9748	11.8768	9.9013	10.6667	10.636	10.7344	11.8994	8.9354	10.7324	13.111	8.5659	10.7837	12.2285	9.4551
PF3D7_1416200.mrna1_1	PF3D7_1416200.mrna1_1;1491	1491	11.954	11.5517	8.9211	8.9631	5.2861	9.2777	8.9461	9.1729	4.9472	11.8877	7.9656	12.1302	11.4077	7.8124	9.1827	10.6173	10.2628	10.0098	9.9928	14.4837	8.3561	7.855	8.1013	8.5292	12.1642	11.1203	12.776	9.2107	14.3935	9.5845	9.3348	7.2078	10.0524	12.6504	9.6277	14.1916	9.5191	9.4799	11.1387	11.555	8.8703	6.7149	9.341	9.8367	11.2305	10.3404	9.901	11.3208	9.4565	10.996	12.6545	9.5901	10.0289	9.8837	9.7503	9.2171	11.9628	9.487	9.1399	7.2512	8.6908	10.5445	11.0636	11.0203	12.9431	8.9103	7.5503	8.6998	9.5524	10.1853	9.8122	11.1821	9.6969	10.014	10.0577	10.0662	11.7751	8.837	9.8024	12.8342	8.8125	10.2191	12.2613	9.4108
PF3D7_1416200.mrna1_1	PF3D7_1416200.mrna1_1;1492	1492	11.8929	11.607	12.1677	9.8007	5.7285	8.7636	9.4989	9.963	5.6235	11.9097	10.5858	12.618	12.1883	7.9928	8.8236	11.0539	10.8192	10.3117	9.9285	13.7391	9.542	8.6073	7.5764	7.5375	12.5298	10.4188	12.5727	10.0787	13.5313	9.8373	9.9051	7.1064	8.5211	12.6583	9.5609	14.3499	8.654	8.6398	11.4108	11.8547	8.3686	7.9645	9.2356	9.0194	11.2685	10.9808	9.5985	11.7442	9.5672	11.0438	11.388	10.0807	8.6105	9.6443	8.8245	10.1122	12.1855	9.0316	9.0041	7.5917	8.9779	11.0808	10.9311	11.703	13.4375	8.0617	8.1681	8.8949	9.9698	10.0046	10.7252	10.7245	9.838	10.103	9.5184	10.4878	12.2771	8.9918	10.6536	13.2763	8.5435	10.1176	12.0328	9.373
PF3D7_1416200.mrna1_1	PF3D7_1416200.mrna1_1;2028	2028	7.973	7.7847	6.1083	5.6679	5.6758	6.5254	6.9601	6.189	6.0678	7.8291	5.5999	6.9559	6.7833	5.0072	6.3425	6.7774	6.7658	6.4197	5.3892	8.4672	6.8579	6.6171	6.0633	7.2701	7.0624	7.1588	7.7166	6.1769	8.5905	6.3245	7.8337	6.6982	7.3133	7.7638	7.1052	8.7333	6.1436	6.0415	5.9516	7.8261	6.8572	6.9911	7.9109	6.9162	7.7321	6.0415	6.2054	5.8522	5.9463	7.1038	7.1784	8.0244	5.8975	8.8618	5.7721	4.9255	5.5928	6.908	7.056	7.2517	6.5486	8.5316	8.4259	6.8864	8.1278	5.9921	5.8909	6.9841	7.2315	5.6915	6.0953	6.1391	7.2083	7.0656	7.2273	6.8551	8.0668	7.8241	7.631	8.3414	7.0425	6.7473	7.38	5.4702
PF3D7_1416200.mrna1_1	PF3D7_1416200.mrna1_1;2029	2029	7.3801	7.7923	6.2769	6.931	5.6179	6.7815	7.1474	6.5842	5.7808	7.3356	6.3856	7.0538	6.8672	5.3216	7.0531	7.1713	6.5091	6.5229	6.5538	7.2358	6.4506	5.9672	6.8525	7.1183	6.3899	6.3957	8.2975	5.5065	7.6369	6.889	6.7577	7.5159	7.0596	6.7661	7.289	8.0927	5.2743	6.2551	6.0128	7.4833	5.6809	6.8338	7.1712	6.7793	6.4835	5.527	6.3549	5.9088	4.9307	6.763	6.273	6.1056	6.7078	7.3734	6.0792	5.1603	5.5552	6.5176	6.9212	7.6574	6.1795	8.5021	8.9692	6.5304	8.1124	5.7795	6.3454	6.473	6.0018	5.5342	7.2143	5.9782	6.4971	6.9391	7.5963	6.2941	8.2161	7.8703	7.4737	8.3195	6.4075	6.2422	7.1729	6.7281
PF3D7_1416200.mrna1_1	PF3D7_1416200.mrna1_1;2030	2030	7.6899	8.4188	8.2404	5.93	5.195	8.035	6.2126	5.8392	6.6857	9.062	7.2411	7.1425	6.1066	5.3971	8.2863	6.3219	6.6378	6.6373	5.4941	8.4008	6.2252	6.6542	7.8191	6.7226	6.5365	5.847	9.4335	5.1918	8.2642	6.2279	6.8445	9.2371	6.6908	6.8111	6.6682	8.3732	5.0112	6.3347	5.5329	7.0767	5.5454	7.5339	6.1983	5.8417	7.834	5.4256	6.5948	6.3593	5.7634	6.9111	6.6889	6.6193	7.0592	8.4168	5.7236	5.1268	4.8723	6.4486	7.2949	7.4465	5.8025	7.4999	7.3177	7.4891	7.7248	5.8999	6.3107	6.7253	6.3297	6.1518	5.0325	6.3407	7.3546	7.1614	7.28	6.2698	8.1165	7.3818	9.1241	8.806	5.9905	6.7469	7.7117000000000004	7.2497
PF3D7_1416200.mrna1_1	PF3D7_1416200.mrna1_1;2031	2031	6.3776	6.9338	6.4757	4.9732	4.8222	7.3806	5.9844	5.8701	5.4598	6.1171	5.6525	5.7594	5.9953	4.4653	7.41	5.4141	5.8542	5.942	6.0775	7.9882	7.4427	6.2915	7.6027	6.5311	5.7842	5.1902	7.7857	4.7671	8.2202	7.3118	6.5008	8.9753	6.3198	5.3723	6.4611	6.2837	3.9745	5.7639	5.7798	5.0488	5.8951	5.8649	6.5297	5.3837	6.4777	3.3334	6.3823	6.0442	5.7219	6.3132	6.6301	6.8637	6.6291	6.6935	4.4416	5.0738	5.2464	6.3827	6.7692	6.9704	6.3621	7.4237	7.0515	7.4282	7.466	5.7503	5.3579	6.6193	6.2664	5.1751	5.4283	6.0204	6.8012	6.3583	6.6989	6.3973	7.2426	6.9176	7.7207	8.103	6.0448	5.9083	6.5573	7.377
PF3D7_1416200.mrna1_1	PF3D7_1416200.mrna1_1;2032	2032	6.8425	5.6302	8.3023	4.712	2.9279	4.8982	6.8116	5.4548	5.6628	5.9319	5.8795	4.5632	6.2026	4.4699	4.6769	4.9616	6.1062	6.8454	3.5435	6.0206	5.7905	4.8445	5.8293	6.1843	8.2692	5.383	6.8765	4.4653	5.3237	6.7659	6.6073	6.7838	5.9222	8.5554	6.1882	5.9934	5.4356	5.306	6.0444	5.5254	6.3749	5.6061	6.479	5.2122	6.6906	4.8904	5.7493	6.6193	5.6806	6.0286	6.1453	6.08	5.79	7.0605	5.3593	5.5552	5.3427	8.0209	6.6427	6.9854	6.101	6.6626	6.035	6.5723	6.5534	5.7123	5.917	5.9853	8.5979	4.6993	4.706	5.6826	8.8068	6.0902	6.6531	6.493	6.6651	6.6193	6.8379	7.7203	5.3688	4.903	6.0155	8.735
PF3D7_1416200.mrna1_1	PF3D7_1416200.mrna1_1;2033	2033	7.0358	5.7063	10.6576	5.0418	4.2517	5.2843	6.595	5.2479	5.826	5.9637	4.7153	4.568	6.0572	3.957	4.8968	5.2157	5.5954	7.1552	3.858	5.1695	4.8146	6.5298	6.0394	5.9047	7.2123	5.3107	4.8714	5.4039	5.9057	6.0644	6.0902	5.9348	6.6171	7.6243	5.6656	4.9995	4.4074	5.602	6.2948	5.5692	4.8237	6.2789	6.463	4.5116	7.5893	5.4363	4.0027	7.4054	4.9864	5.9319	6.8335	6.076	5.1198	7.1117	6.4629	5.4266	5.3723	8.9264	7.0039	10.1078	6.0132	5.7811	6.4074	6.4092	6.5121	5.9319	5.9366	5.0312	6.8074	5.3705	5.5154	5.1001	8.8192	6.223	8.8806	6.7031	7.2302	6.4355	7.1863	6.8902	6.5872	5.6778	6.6254	7.0161
PF3D7_1416200.mrna1_1	PF3D7_1416200.mrna1_1;2034	2034	7.4199	6.3832	5.3954	6.0485	7.0731	5.7137	6.1878	5.3802	8.6388	6.0135	6.0522	4.4482	6.5818	7.984	5.3122	5.7186	5.3176	6.4819	4.6182	5.858	6.3846	6.3947	7.1444	5.8885	8.161	7.0253	6.8972	5.7145	5.0501	6.7715	6.5506	7.168	6.3315	8.167	7.2649	5.7115	4.1795	7.1265	5.6702	4.5192	6.3187	11.2361	6.9666	5.6156	6.7618	5.6082	5.6812	6.3496	5.288	8.7728	7.0586	5.488	5.2642	6.8542	5.8522	3.7538	5.2939	8.0283	6.6736	11.2472	6.202	8.0184	6.1096	7.4858	6.8527	6.2014	5.99	7.0545	8.4132	4.6473	6.9831	5.4212	9.5815	7.6867	10.7082	7.2293	7.6149	7.082	8.7065	7.578	5.1334	6.247	7.7993	8.3609000000000009
PF3D7_1416200.mrna1_1	PF3D7_1416200.mrna1_1;2035	2035	6.4463	5.6556	4.7803	5.8227	5.6404	5.6628	5.6857	5.6628	7.2121	6.5942	5.3778	5.5188	5.8605	5.4376	5.3519	5.4777	6.7561	6.2199	4.8718	6.4043	5.8863	5.5771	5.6436	6.5624	7.8104	5.5714	5.4529	5.6915	5.0674	6.4271	6.0841	4.9131	9.626	8.4952	5.7965	5.1181	5.594	6.4854	6.0974	4.7871	4.8953	11.3447	6.3642	4.7682	6.2992	3.8856	6.4175	6.4658	5.7285	8.0631	6.8452	9.7754	5.5714	6.6829	6.9359	4.7856	5.0993	7.0673	6.995	10.3248	6.0661	8.3252	6.0319	6.9386	6.4189	5.5826	6.418	6.4426	6.9325	5.5264	5.7471	4.6915	7.6535	7.9365	9.1795	6.0034	8.811	6.5818	8.4481	6.4244	6.1973	6.224	7.8318	7.0245
PF3D7_1416200.mrna1_1	PF3D7_1416200.mrna1_1;2036	2036	7.7294	6.8146	5.7576	6.4187	7.1252	6.8672	6.2277	6.7537	7.6826	7.4027	8.1992	5.9298	6.8702	7.3481	6.1876	5.3961	7.3334	8.2268	5.4673	5.1239	8.1964	6.3925	3.8063	7.2505	9.7664	7.835	5.8237	5.6579	6.4074	8.7425	8.7281	3.251	11.2839	10.1546	6.8986	6.0787	6.4075	8.6285	5.2754	5.8674	5.6221	11.8784	6.8613	5.4607	7.2558	5.7594	8.2709	6.0244	4.5993	7.9933	6.9059	10.2329	5.6395	6.3961	8.06	6.1835	5.9713	8.7199	7.1591	11.7833	5.9971	10.0223	6.8791	8.692	7.1119	5.8595	5.5254	8.5517	7.7326	7.3924	6.0978	6.6601	10.2942	7.9929	11.4318	6.947	9.9687	7.4768	9.1347	7.4969	6.7359	6.2315	9.1234	7.5437
PF3D7_1416200.mrna1_1	PF3D7_1416200.mrna1_1;2037	2037	8.2026	7.2024	6.304	6.4479	6.094	7.221	6.4123	5.615	7.6544	7.9211	6.1504	6.5827	6.4804	7.2615	6.2277	5.9748	7.6928	7.7398	5.6685	6.9179	6.4824	5.8061	4.6622	8.5482	8.1945	7.6986	6.8863	5.8718	8.5222	7.208	7.8335	5.8565	11.512	9.2949	7.7479	6.3214	7.1668	8.246	5.9814	6.218	5.8824	10.9785	6.7316	5.5741	7.6467	6.8112	8.1519	7.1641	3.3132	8.9878	7.1202	10.0323	9.7671	6.9436	7.789	5.5838	5.8547	9.3361	7.1314	11.9644	6.394	9.5236	7.556	8.8504	7.3447	5.5895	6.8786	8.5787	7.1758	6.5561	5.9575	6.2211	10.536	8.6033	11.251	7.303	10.2055	7.9328	9.3988	8.5055	6.9613	8.6537	9.4021	7.3878
PF3D7_1416200.mrna1_1	PF3D7_1416200.mrna1_1;2038	2038	9.0122	7.6829	5.8861	6.851	7.3933	6.857	7.0041	8.1202	7.6885	8.8941	7.3422	6.5458	6.7058	7.4468	6.0385	5.9293	7.6096	8.4563	5.0955	7.2308	8.3112	6.6581	5.8364	7.2893	8.4672	7.5119	6.5534	5.8938	7.7211	7.8894	7.441	5.2683	11.0992	9.919	6.7101	6.7238	8.4047	7.8426	5.7706	7.7756	9.0461	11.4791	6.978	7.3757	9.1545	6.6368	7.4472	6.4906	5.1687	9.4409	7.5682	9.3137	5.9614	7.4895	7.8364	5.7068	5.5512	8.8985	7.3635	12.0477	6.9723	9.8993	7.8617	8.8046	8.5305	6.1611	6.9205	8.7884	8.4657	7.2609	6.6115	6.7786	9.3317	8.0948	11.3607	6.7369	10.1246	7.9152	9.1335	9.4725	7.1379	7.0173	8.8647	8.7476
PF3D7_1416200.mrna1_1	PF3D7_1416200.mrna1_1;2039	2039	9.3939	8.9383	5.8834	6.9405	7.0351	7.3496	7.4726	8.7253	7.8116	8.9723	9.0011	6.1737	7.1107	7.6576	7.4439	7.0436	9.319	8.685	5.8237	7.8111	8.3415	7.3706	6.1719	7.8782	9.724	8.4887	6.5072	6.8541	8.5062	7.902	8.1516	5.9579	10.7375	10.4548	7.8864	6.8336	6.045	8.3481	6.8763	7.7394	5.9554	11.644	6.8395	6.2619	8.8887	7.0693	8.1463	6.5325	5.843	9.4477	8.7319	9.7517	6.9903	7.425	8.569	5.7353	5.5823	9.6065	7.4956	12.1792	7.6438	9.7564	7.7257	10.8887	9.4576	6.817	7.0213	8.1227	9.665	8.5771	6.1934	6.8112	10.5056	8.395	11.9527	8.5717	10.4326	8.3459	10.1447	9.4391	7.8566	8.4648	8.9856	9.2089
PF3D7_1416200.mrna1_1	PF3D7_1416200.mrna1_1;2040	2040	9.5935	10.14	7.4079	7.4693	7.6699	7.3758	8.3628	9.7017	8.2103	10.3034	10.9949	8.2437	8.3179	8.2879	8.2526	7.4395	9.5044	10.3667	6.5685	9.5281	9.0241	9.502	6.6974	9.6626	10.2469	9.5386	6.4581	6.6362	9.7813	9.0629	10.116	6.5998	12.45	11.0223	8.3258	7.1411	9.5453	9.9317	7.8054	9.0962	7.3944	11.6694	7.5221	6.9928	9.5023	7.7766	9.196	7.7305	5.9486	10.5402	9.0013	8.8236	8.0973	7.7419	8.5013	5.8104	6.7455	11.9548	8.6336	13.1782	9.4644	10.8005	8.8373	10.1243	11.3482	7.9815	8.9413	9.2614	10.709	8.1971	7.5494	7.5994	12.0778	9.3116	12.2623	9.5977	10.9333	8.629	10.2756	11.471	8.0687	8.6644	9.9836	10.6232
PF3D7_1416200.mrna1_1	PF3D7_1416200.mrna1_1;2041	2041	9.8538	10.6278	6.3844	7.744	8.4184	8.348	8.1227	8.3855	8.4176	9.8328	10.1543	8.9945	7.9058	8.8048	8.1035	7.718	9.4064	9.4891	6.4405	9.2928	9.3016	8.9283	6.7094	9.3503	9.4962	8.9485	6.5512	5.4548	9.7788	8.7987	10.0453	6.1713	12.104	10.422	8.6472	6.7904	10.1606	10.4096	7.5661	10.366	7.4009	11.7618	7.1197	6.7765	9.4275	7.4923	9.7467	7.928	6.8851	10.1392	8.2541	9.6524	7.1345	7.9305	8.1428	6.9402	7.2369	11.322	8.2114	11.9033	9.1667	10.8228	8.2898	9.9376	11.5409	8.0583	8.9259	9.7884	9.2343	8.262	7.1618	7.5347	11.3783	8.831	11.4985	8.7243	10.7454	8.7706	10.0843	11.7454	8.8524	9.4682	10.1914	8.9648
PF3D7_1416200.mrna1_1	PF3D7_1416200.mrna1_1;2042	2042	9.6892	8.3581	5.2649	7.8837	8.5332	8.0728	7.5708	8.8395	8.1009	9.5002	7.2641	8.1191	7.4154	8.6869	8.2061	6.3759	8.5742	8.1098	6.6058	9.7704	9.5006	7.5809	6.6104	9.6034	6.9881	7.8926	7.6585	6.8941	9.7066	9.1528	9.1539	5.8689	12.2764	8.084	7.1489	7.2395	9.5962	8.2104	7.708	8.3706	4.8856	12.1204	5.9191	6.0029	8.8335	8.04	8.0759	7.5188	7.7036	8.6095	8.4168	8.1012	8.7136	7.4539	7.556	6.591	6.5484	8.9772	6.7546	6.0146	6.0016	8.4189	8.1277	7.951	11.3239	6.7452	7.6246	9.2664	7.3884	8.7259	6.7569	8.6704	9.9853	8.3818	7.5531	7.1199	9.3616	8.709	8.0493	11.6501	9.4211	7.1562	9.926	7.8359
PF3D7_1416200.mrna1_1	PF3D7_1416200.mrna1_1;2043	2043	9.4975	8.8617	6.5232	9.24	8.4488	8.7141	6.9007	7.5783	8.3265	9.1351	7.7476	9.3291	8.8344	8.7217	8.9949	6.5273	7.5922	8.669	6.4686	10.3441	9.3189	8.4466	6.5645	9.3675	5.9498	7.5233	7.5395	5.6882	10.406	8.5118	9.9769	7.5356	12.249	6.4104	7.211	7.5	9.9993	7.5841	7.4198	8.6561	6.2168	11.052	7.0169	5.8115	9.0512	7.5111	7.8012	7.5531	7.7895	8.7369	8.3358	8.9017	6.8213	8.0159	7.9396	6.6764	6.0378	8.8857	6.6882	6.1973	6.3591	8.864	7.9295	7.8327	11.1906	6.9473	5.9018	8.9655	6.261	8.8112	7.3331	7.5381	9.4143	8.1009	6.8342	6.3761	9.2727	7.7446	8.098	11.3935	7.7944	7.1557	9.6136	6.8964
PF3D7_1416600.mrna1_1	PF3D7_1416600.mrna1_1;591	591	6.2974	8.6175	4.785	8.5906	3.6702	6.437	5.2906	6.0551	5.2758	7.0214	5.1687	11.4491	8.9242	3.6171	4.2242	5.607	6.732	7.7781	5.9312	5.9286	7.9221	7.9983	5.7621	7.0821	6.755	7.5993	3.9449	4.7623	6.5095	7.4066	8.8969	4.9179	6.9278	8.1435	8.1982	3.7442	4.437	5.8225	10.0353	5.8222	6.1613	4.2242	6.5242000000000004	4.7137	4.9425	7.8792	6.144	9.1411	8.482	6.2095	5.2731	6.9811	4.1018	11.2614	7.0193	8.6829	4.957	5.3395	5.4463	4.7829	5.7442	14.2301	6.4517	6.5523	5.8958	5.8265	5.0678	5.1603	5.8909	6.1863	6.8577	5	7.3795	5.269	5.5361	5.9362	14.1294	5.1831	5.6676	6.1426	4.4067	3.7845	5.8412	5.5317
PF3D7_1416600.mrna1_1	PF3D7_1416600.mrna1_1;592	592	6.5668	4.8728	4.9045	5.8527	3.6439	4.9369	5.4947	5.6893	4.0206	6.7776	5.9729	9.6662	5.8253	2.7312	5.1981	5.4175	5.3143	6.0693	5.157	6.7932	7.3892	5.1703	5.235	6.142	6.0308	7.4124	4.9602	4.4502	6.9564	6.5005	5.2939	4.0409	6.2357	6.702	6.239	4.7808	5.6949	5.6668	10.3546	5.8718	6.025	5.2137	6.8066	5.2422	4.7409	6.6892	5.4259	9.2738	8.1981	3.4983	4.7861	6.9115	4.6848	11.3	5.7247	6.7531	4.9995	5.8027	5.5097	5.5301	5.1703	11.4651	5.9713	5.4104	4.6707	5.4406	4.0374	5.2261	5.0488	6.7916	6.0435	5.3391	6.9339	4.851	5.4175	6.5356	13.2558	6.2668	6.0949	5.9158	5.5871	3.858	7.6371	5.3865
PF3D7_1416600.mrna1_1	PF3D7_1416600.mrna1_1;593	593	6.097	5.3743	5.522	8.2991	5.1554	5.2578	5.6103	7.1625	4.3916	7.3654	6.3868	8.4534	8.3854	4.8043	5.6511	5.1747	6.5006	6.6334	6.1385	6.4731	7.3782	8.7944	5.7104	6.2157	8.2452	6.7866	3.6427	5.1256	6.8739	7.2653	9.0083	5.1723	5.8625	8.6231	6.3647	4.211	4.2008	6.2884	9.7217	4.5711	6.5586	4.7137	6.0985	6.2325	5.8347	7.0251	6.2032	9.3016	8.4048	2.7549	6.8702	5.7629	4.7634	11.2622	6.5774	6.4872	5.1839	6.3279	6.0103	5.5329	6.9068	7.2744	6.2606	5.9458	5.1731	5.5345	4.9621	6.4072	5.6343	7.8696	5.9507	5.6238	6.4391	5.7991	5.1783	6.705	13.4014	5.9064	6.1747	6.2163	4.9425	4.2418	5.6803	5.2257
PF3D7_1416600.mrna1_1	PF3D7_1416600.mrna1_1;594	594	6.8376	6.0308	6.3399	7.7427	5.0112	5.9319	5.9103	6.6988	5.8324	6.8649	5.8844	7.5764	8.0661	4.2943	5.0063	5.2843	6.5217	8.231	5.4195	7.6966	6.3122	7.7123	5.7787	5.9919	8.0532	4.2965	5.6294	6.417	8.042	6.5953	7.6008	5.2954	5.6851	7.9588	5.7263	5.4039	5.5886	5.2765	10.1203	6.2591	5.6899	5.3082	5.8058	4.3103	5.845	5.9966	6.3062	9.6931	9.0878	6.1623	6.6549	5.4202	3.9828	11.6314	5.5589	3.6508	5.0514	5.6991	6.1027	5.8532	6.4146	7.3864	5.3487	5.6005	5.6017	5.3363	5.0592	6.0314	7.5659	5.6439	5.4725	5.0501	7.3723	5.6212	5.9681	6.9174	8.2787	5.2083	6.3349	6.6472	5.2758	5.4712	5.9129	7.7373
PF3D7_1416600.mrna1_1	PF3D7_1416600.mrna1_1;595	595	6.6135	6.1406	6.3742	8.0819	5.1579	5.8746	7.2411	7.0354	4.6831	5.8472	5.1743	8.5269	8.9324	4.0575	4.3778	5.5586	6.9917	5.8384	6.7588	8.1494	5.5708	8.3021	5.675	6.7145	8.206	4.98	5.1863	6.4497	7.6953	6.3279	8.3471	4.6753	6.1418	8.3433	5.7361	4.6041	5.5768	6.1681	5.9549	5.3266	4.6381	5.6767	5.1338	6.1179	5.6576	5.8892	5.9623	6.8479	4.4121	4.1538	6.4812	5.9825	5.4581	6.7028	5.5723	5.2211	6.2192	5.7344	6.1191	5.3568	6.6809	6.9568	6.779	5.4922	5.2238	5.8743	5.435	6.7436	6.2137	6.0809	6.4411	6.9369	6.5234	5.9269	5.9581	6.6054	7.1629	7.0113	6.4221	5.5795	6.4748	5.275	6.6953	9.2344
PF3D7_1416600.mrna1_1	PF3D7_1416600.mrna1_1;596	596	7.1155	6.1289	5.7634	7.158	4.5472	6.1651	5.7304	6.9603	5.144	6.97	5.4919	10.3218	7.4335	5.2672	5.114	5.1546	6.5622	4.2668	6.9205	10.103	7.0278	6.997	4.9373	6.816	7.5567	5.516	6.833	5.8684	9.8694	7.2213	7.5645	4.7032	5.96	7.8031	4.9782	6.5814	5.735	5.1235	6.3393	3.7981	7.6834	5.8709	5.4429	6.5333	6.3839	6.1859	6.9933	5.9814	5.2716	3.7793	5.8001	5.8097	5.5454	6.3677	7.8521	5.7487	5.5895	6.1697	5.235	5.7993	4.7131	6.3118	6.7505	5.1223	5.9757	4.7955	3.9355	6.0712	4.6999	7.9615	5.6982	5.9284	7.4857	6.7112	5.9702	6.7302	8.0103	6.4141	6.6355	5.739	6.7033	4.1481	6.0841	5.6044
PF3D7_1416600.mrna1_1	PF3D7_1416600.mrna1_1;597	597	5.8982	5.6118	5.88	7.2329	3.9184	5.537	5.8407	6.5838	3.106	6.7039	4.2615	7.0928	7.44	1.3219	5.8787	5.2954	6.5323	5.5592	6.799	9.6487	6.8218	6.9999	5.3771	6.2257	6.6209	4.5957	6.9044	5.6519	10.131	6.9092	7.3497	4.7071	5.9975	7.1858	5.4393	6.2811	4.4456	4.905	5.0117	3.4607	3.6904	6.9435	6.3031	6.4869	5.5239	6.2445	6.4192	5.0312	5.3273	5.9229	5.8102	6.1003	5.7444	5.23	6.6042	6.6545	5.2479	5.6346	5.1481	5.2943	5.7522	6.6845	6.2201	4.848	6.5155	5.9126	4.3806	5.7344	5.3071	6.9984	5.9481	5.975	6.4593	6.312	5.3903	5.9841	8.5752	5.4683	5.6522	5.6294	5.3688	5.3677	5.8112	5.8115
PF3D7_1416600.mrna1_1	PF3D7_1416600.mrna1_1;598	598	7.0911	5.2176	5.295	7.8607	5.5011	6.2821	6.4371	7.3471	6.1717	7.2887	6.2628	6.9297	6.2655	5.1039	5.1318	5.4229	7.9714	4.3349	6.8063	7.6099	6.5821	7.1708	4.8699	5.8395	8.5194	5.3031	6.9953	6.4494	7.3903	6.2104	7.8439	3.1473	6.7186	9.3382	4.9973	5.9934	4.2126	6.2147	6.202	5.7642	6.1817	5.2513	5.8304	6.394	6.9702	8.151	6.5659	5.5506	3.8709	6.3526	6.3493	5.0674	4.306	5.8063	6.7429	5.6865	6.589	7.5374	6.2093	5.0687	5.1477	7.2054	6.671	6.1839	5.8924	6.4481	7.2812	6.0361	4.1449	7.324	5.5301	5.8846	8.1089	6.5232	6.5732	6.822	8.3062	5.6273	6.2871	6.0303	6.692	5.0518	5.4333	4.7661
PF3D7_1416600.mrna1_1	PF3D7_1416600.mrna1_1;599	599	6.5726	5.9554	6.548	8.0191	5.4067	5.1285	5.8184	7.0608	4.6153	6.6693	8.5817	6.2662	7.4081	3.8339	5.2968	5.2657	7.675	6.2615	6.805	6.0391	7.9989	8.0042	6.5048	5.6014	7.6299	5.5862	6.4224	5.4443	6.7474	6.8974	8.3548	6.6696	6.4251	7.5962	5.9873	6.9005	6.6154	5.8342	5.9427	5.0121	6.2159	6.1252	6.1359	6.213	5.6369	6.4306	6.3183	5.5129	5.07	4.8728	6.1884	5.5097	5.4995	6.1683	6.8913	5.9528	6.5311	5.739	6.5446	5.9196	6.3665	7.0828	8.5198	5.4614	6.1587	7.1297	7.9728	5.602	6.0847	7.6862	5.9158	6.0396	7.3259	5.9009	7.6323	5.7344	7.7382	7.7112	7.2265	6.4762	6.648	4.9625	5.969	6.7768
PF3D7_1416600.mrna1_1	PF3D7_1416600.mrna1_1;600	600	6.0288	6.8739	5.4107	7.796	4.3154	5.7503	6.4335	7.8499	2.5311	6.3889	5.8814	6.7429	8.2	3.2234	5.0237	6.0201	6.9478	4.9551	7.9849	5.9602	6.5038	7.8709	5.8283	5.3653	6.6545	5.5756	6.5062	6.0875	6.0415	6.6967	8.683	5.0807	5.8664	8.0676	5.6772	5.9277	5.3388	6.1289	5.6741	5.2615	5.0853	4.2165	5.6191	5.3677	5.4303	6.4552	6.211	6.0572	3.4289	5.2987	6.9681	6.1135	5.85	6.5179	6.7866	6.0455	5.7594	5.2791	5.8753	5.3413	7.7345	6.2271	9.3761	5.7824	5.6185	6.0944	3.7104	5.745	6.09	8.613	5.5638	4.6253	6.3273	6.6305	6.5771	7.3556	8.2567	7.7924	6.8392	5.2048	6.3402	5.1379	6.3069	5.7853
PF3D7_1416600.mrna1_1	PF3D7_1416600.mrna1_1;601	601	6.327	7.0976	5.9196	6.7925	4.2257	5.2277	7.1996	8.0639	4.2032	8.695	5.5844	8.006	8.0711	5.3501	5.0725	5.9331	7.88	6.0184	5.947	6.9275	8.3186	8.3119	6.2765	5.8912	7.0467	7.4839	6.1485	4.7511	6.0076	7.3276	8.7824	5.9727	6.8917	7.8108	7.7074	6.8003	6.6585	5.6299	6.0119	5.4118	5.2954	4.6702	5.3331	5.8674	5.6904	6.2897	6.79	6.0991	5.106	6.6922	6.353	3.8718	5.9828	6.9599	6.2534	6.6831	6.5003	6.2965	6.0919	6.1375	5.5641	6.7286	8.901	6.1591	5.554	6.5883	6.218	6.8569	5.496	8.5612	6.0525	6.393	7.5338	6.1185	7.0876	5.9404	8.4154	7.9925	6.8769	6.189	6.0779	5.845	6.8924	6.1731
PF3D7_1416600.mrna1_1	PF3D7_1416600.mrna1_1;602	602	6.4065	6.6128	5.7732	8.4146	5.7181	6.0385	6.2102	7.4016	5.3635	6.8855	6.4573	5.9442	7.8687	4.2449	4.7452	5.1647	7.2133	4.6188	5.3395	6.3174	5.9667	7.3404	6.1018	7.1084	7.1048	4.9699	5.9491	5.3241	6.7193	5.805	8.3111	4.7312	7.563	7.5276	4.2645	5.9317	6.7003	5.374	6.4612	5.1461	6.002	5.7756	6.1779	4.857	5.2098	6.2489	5.2403	6.2225	5.3937	5.8904	7.3863	6.9228	5.5426	6.72	6.7572	5.9293	6.5334	6.4173	6.7992	6.3554	6.3118	6.6536	8.4891	6.419	5.9265	6.8031	4.8171	5.7863	6.2104	6.7392	6.4253	5.5251	7.8079	5.5469	5.7557	5.558	8.8458	8.2366	7.5097	6.3439	6.4005	4.861	6.4949	3.8669
PF3D7_1416600.mrna1_1	PF3D7_1416600.mrna1_1;603	603	7.0572	5.9186	6.2617	5.3516	5.384	6.53	6.2319	6.9481	6.405	6.5777	6.5794	6.8104	5.5348	4.3632	5.8387	5.4702	6.4264	6.3756	4.9222	7.1699	7.6126	5.5008	6.6159	6.9549	6.0689	4.2227	6.8028	5.1264	6.6179	7.1318	6.2739	6.6215	6.5711	6.841	4.8866	5.0378	6.8904	5.8597	5.9695	6.0494	5.8664	5.433	5.0896	4.4744	6.4325	5.9179	6.5292	6.2731	4.9364	5.7222	5.9446	6.2922	6.0991	6.8487	5.6023	4.8929	6.4782	7.6572	6.2434	5.9267	5.4604	6.4448	10.1505	6.599	5.706	6.2551	4.7703	5.4998	5.9069	6.4094	5.6687	6.8584	8.4454	6.6078	5.9841	5.4393	8.3405	8.7144	7.7374	5.554	6.2153	5.3628	6.3782	5.8442
PF3D7_1416600.mrna1_1	PF3D7_1416600.mrna1_1;604	604	7.2039	6.1942	6.5242000000000004	6.0464	10.5628	9.3626	5.464	5.9725	10.4546	7.4598	7.1847	8.6257	5.2604	10.2894	8.9552	5.2384	7.3099	6.5046	5.5295	7.1561	8.417	5.4283	7.102	6.9164	6.5228	6.1709	5.4039	5.6229	6.4316	7.6947	6.499	7.5986	6.7366	7.1032	6.0407	4.6753	6.0259	5.8634	6.1898	5.3621	5.0708	4.1914	5.8271	6.2161	6.8793	6.4584	6.2363	5.2071	5.5904	6.2547	6.1502	5.5774	6.5774	6.4009	6.431	6.5005	6.9863	6.3343	5.9088	6.1045	5.5531	6.8412	9.7355	5.9196	5.7698	6.1064	4.8802	5.6115	6.4869	6.5648	6.7848	6.3789	7.7124	7.0014	6.1054	6.3719	8.3818	8.8395	7.068	5.8701	5.0548	5.8286	7.0718	6.1785
PF3D7_1416600.mrna1_1	PF3D7_1416600.mrna1_1;605	605	7.3903	5.9551	6.0485	5.3988	5.5549	8.3994	6.3588	5.8878	4.9222	7.4355	5.4864	8.0173	4.4148	4.9754	8.5574	4.8856	7.2898	4.9373	5.5113	6.3436	8.9567	4.8032	8.9614	6.624	6.3036	5.8128	6.782	5.4097	6.4406	7.0208	6.5418	7.9181	6.769	6.7339	5.9959	6.4506	6.4978	6.3443	5.0976	5.1977	5.7613	5.5176	6.2675	4.9736	6.4204	5.1473	6.143	6.4288	4.0215	4.7071	5.1831	4.6035	5.4841	6.5132	6.5896	5.2917	8.2302	7.822	6.5099	5.5966	5.5804	6.8743	10.838	6.0199	5.4751	7.7021	5.8602	5.7743	6.5339	6.3574	4.7772	6.0982	8.4491	6.3956	7.8541	6.1699	9.2975	9.263	7.0635	6.1857	6.7104	5.5348	6.7229	6.5494
PF3D7_1416600.mrna1_1	PF3D7_1416600.mrna1_1;606	606	7.6574	5.4986	8.3374	6.5544	4.1293	8.5873	5.9146	5.3063	4.0738	7.5897	6.0085	8.1353	4.6218	5.3306	9.0238	5.4568	6.2182	5.204	5.9568	6.4967	11.7191	6.3482	7.6963	6.8712	7.0019	5.6876	5.9793	5.1243	7.3438	8.85	7.3709	7.5093	7.1358	6.8361	5.318	5.9679	6.885	5.4722	5.5577	4.6456	4.8654	4.2847	6.889	4.9241	6.8396	4.9255	5.7444	4.8807	5.1763	6.1991	7.9896	4.712	5.2731	5.811	6.8421	5.2055	5.8951	7.4866	6.2645	5.2517	5.5928	6.6851	10.663	6.437	5.9598	6.2209	5.348	4.1787	6.738	6.968	5.7827	6.3331	8.9834	6.5705	6.0292	6.6479	8.524	8.9856	7.934	6.8852	6.675	6.0802	6.0587	5.7085
PF3D7_1416600.mrna1_1	PF3D7_1416600.mrna1_1;805	805	6.8524	6.1635	6.9562	5.3885	4.1961	5.6185	8.3317	8.9468	3.7279	7.3322	7.5555	5.8455	4.9477	5.479	5.057	7.0756	9.0884	6.991	4.8298	6.611	8.2673	4.8022	6.8812	7.4989	7.039	6.2871	5.1256	5.288	6.7594	8.274	6.0828	6.4101	7.4804	7.8612	6.0415	5.1119	4.8674	5.596	6.777	6.1619	9.3391	7.0034	4.6559	5.4696	5.6476	7.1144	5.745	7.0349	3.847	5.2083	5.4313	5.7745	5.005	6.4126	5.3092	7.9237	7.121	6.0993	5.8027	6.6768	5.3607	5.9465	6.797	6.0704	6.2254	5.647	5.0475	6.9453	5.3906	5.3012	6.1789	7.0122	7.7494	5.9921	7.1654	5.5934	7.5564	5.6817	6.7339	6.2203	6.0352	5.5373	7.8395	6.8723
PF3D7_1416600.mrna1_1	PF3D7_1416600.mrna1_1;806	806	7.4875	5.2525	7.6559	5.2972	5.8686	5.3118	5.2141	6.5192	5.337	6.796	6.3834	6.1206	5.3165	3.3547	5.2521	6.5827	6.2944	5.0626	6.5703	7.4714	6.8274	4.295	3.6218	5.738	5.939	3.3688	5.204	5.7471	7.8935	6.0426	5.9091	3.9279	6.6676	6.0828	5.0951	4.4026	5.2525	5.9198	6.2741	5.3273	5.6622	5.7871	4.6177	6.9093	5.4941	7.6036	5.9381	5.7677	5.3045	9.8089	5.3154	4.4222	5.5692	6.5062	5.314	6.7573	5.6296	5.8975	5.9837	6.1717	5.6599	5.9449	4.9117	5.72	5.0544	7.1831	5.5735	7.1762	7.1551	5.2196	4.8997	5.6736	4.1867	5.4459	6.8411	6.0531	7.3615	5.5659	5.9348	6.2361	5.9265	4.6241	6.3581	6.2496
PF3D7_1416600.mrna1_1	PF3D7_1416600.mrna1_1;807	807	7.4652	5.3971	6.3723	4.4906	3.7939	4.2824	5.3844	6.4632	5.0798	7.4371	7.3238	6.6581	5.3169	3.4931	4.5211	5.3313	6.6805	6.2546	5.9146	7.1047	8.7917	4.7377	4.9425	6.205	6.263	5.7774	6.0509	5.4489	7.2198	8.4256	6.2104	2.9449	6.5298	7.001	5.8989	4.3183	4.8787	6.1679	7.1887	5.8384	6.263	8.0274	5.2008	5.6662	5.5021	6.2873	5.6551	6.8207	4.1675	8.8353	4.9672	4.4283	5.5497	6.1554	5.3031	6.9588	5.4696	7.0168	7.557	5.8841	5.0892	6.5981	6.3577	5.7498	3.1779	6.2878	4.7442	11.3788	4.9709	5.5972	6.301	5.5859	6.7434	6.4326	6.6986	4.6311	7.8149	4.9458	5.9955	5.8273	6.9543	4.8099	11.5485	6.904
PF3D7_1416600.mrna1_1	PF3D7_1416600.mrna1_1;808	808	7.6025	5.3533	7.1846	3.6241	4.7197	4.784	4.7955	5.1359	3.2095	8.1589	5.4063	7.1843	5.2913	3.5826	4.0807	5.7983	5.8309	5.689	4.0772	6.2246	7.7929	4.0435	5.0085	5.1342	6.3422	5.2758	5.8056	5.1227	7.8965	7.6797	6.6519	3.2555	4.9556	6.3176	5.6232	5.6938	4.61	5.4786	6.4426	4.5552	8.8489	4.3427	4.5317	6.7417	6.7035	5.7115	5.8738	5.8866	5.0989	8.1122	5.0233	5.9959	4.2935	6.6382	5.384	5.6559	5.013	4.6194	6.0603	4.3147	5.073	6.9928	6.5347	6.1266	5.8068	5.8972	4.5185	6.77	4.1342	5.4983	6.0853	5.7407	6.554	6.3623	5.6582	5.7447	8.0163	6.1334	7.156	5.9333	6.2168	4.6294	7.1507	5.2551
PF3D7_1416600.mrna1_1	PF3D7_1416600.mrna1_1;809	809	10.8803	6.144	8.6146	5.8802	5.2532	5.2653	5.6673	4.7181	3.8629	10.7835	6.0137	6.0343	5.4486	2.7312	5.1675	5.9105	5.3052	4.4229	5.1194	6.6632	6.7233	6.1451	5.8644	5.8316	6.3978	3.116	5.4236	5.765	6.4616	6.067	6.8326	4.6554	5.6226	7.0169	5.191	4.0268	4.541	5.9869	7.2978	4.7355	4.7592	5.9136	5.2498	6.7388	8.6308	6.4922	6.2657	7.3518	4.332	7.2643	4.6462	5.195	4.3723	6.2472	5.7309	5.4033	5.392	7.3425	6.4963	5.1198	5.9079	6.567	4.8063	5.1599	5.3937	5.4376	4.842	5.328	6.4472	7.5865	7.6695	4.9754	7.0003	6.388	5.9784	6.4355	6.5022	5.3789	6.225	6.5792	5.7874	4.0755	5.7046	6.8615
PF3D7_1416600.mrna1_1	PF3D7_1416600.mrna1_1;810	810	6.9487	5.6817	9.2931	5.769	4.4673	6.0775	5.0461	4.0841	4.2296	7.2335	7.0089	5.7887	4.7793	5.0609	5.4114	5.8035	6.2813	5.8826	5.6305	6.7047	6.7637	5.2615	7.3639	5.8364	6.3952	5.2122	5.557	5.2098	6.6767	6.0689	6.2491	6.6366	5.8963	5.4185	4.1627	5.8585	4.756	5.5151	6.8972	5.7051	5.8258	5.2095	4.8773	6.1661	5.9167	5.463	6.2634	6.7637	4.5002	7.1431	5.3663	5.7412	4.995	6.5913	4.7538	6.002	4.384	6.1699	5.6174	5.0233	6.2122	5.4565	5.7167	6.4575	4.7021	5.9397	5.3056	5.366	6.5273	5.6505	6.8352	5.3579	6.965	4.8895	5.6493	5.7695	6.5415	5.5444	5.6508	6.4791	5.4864	5.2865	5.3951	5.9816
PF3D7_1416600.mrna1_1	PF3D7_1416600.mrna1_1;811	811	6.908	5.704	6.5995	5.8304	3.6462	5.7317	5.3143	6.205	4.4575	7.8258	4.9179	4.0144	6.1424	4.5046	5.3944	5.6191	5.7923	5.9388	5.3111	7.2401	6.6737	7.6194	5.0184	4.9208	7.2156	4.4588	6.3546	4.856	6.6565	6.5815	7.428	3.5558	6.4796	6.2544	3.843	5.057	5.7219	5.6648	7.2917	4.6519	5.4229	4.211	5.299	4.3971	6.4053	6.1633	6.57	5.7068	3.9635	7.5196	5.3981	5.2909	4.861	6.4909	4.8053	4.9107	5.1791	4.9279	5.3723	5.9846	6.2937	6.7282	7.2771	5.5765	6.3381	6.2215	3.3377	4.641	5.3509	5.436	5.4212	5.5659	6.7431	5.8672	6.1613	7.0703	7.6763	7.7844	6.1585	7.0025	6.1896	5.3951	6.5692	5.6238
PF3D7_1416600.mrna1_1	PF3D7_1416600.mrna1_1;812	812	6.7958	5.3816	6.1227	5.4313	3.7038	5.2865	4.757	5.4854	3.6781	7.2227	4.4822	5.1127	5	3.3757	3.9326	5.8186	4.366	4.2304	4.839	5.2517	5.7803	6.5726	3.9505	4.9537	6.7527	4.2008	5.9129	4.101	5.021	5.7301	7.7859	5.4712	5.4601	6.4107	4.3799	5.5413	4.3045	5.0426	6.2317	4.5826	4.888	4.9796	4.7586	4.5807	5.4046	4.8948	5.2585	6.0685	4.275	6.1104	4.3597	4.3611	5.5613	6.2199	4.9598	5.0483	4.5503	5.1687	5.4067	4.6622	6.2758	6.7787	6.8813	7.7755	6.6554	5.5005	4.2211	4.4019	4.7431	5.5753	4.1268	5.844	5.6056	5.6218	5.1562	6.8336	7.0947	7.2541	8.0518	7.1749	5.4783	3.4647	5.4459	5.8342
PF3D7_1416600.mrna1_1	PF3D7_1416600.mrna1_1;813	813	6.0999	5.3544	6.0054	5.7758	5.9488	5.272	5.1069	4.1587	5.546	6.6608	5.5966	4.6736	5.2315	4.796	6.2257	5.7973	5.4097	6.7416	5.2052	6.5198	5.9848	5.6699	5.7162	5.8985	5.1481	3.3406	4.1898	5.5844	7.1121	5.9442	5.5385	4.1731	6.0398	4.8846	4.4249	4.6381	5.7466	5.4199	6.1504	4.9745	5.811	4.5521	4.6129	5.8053	5.4376	4.1946	5.998	6.0314	5.6988	5.1135	5.0457	4.257	5.7287	7.271	4.5699	5.073	4.5558	5.5774	5.671	4.0807	6.0363	6.2401	5.7955	5.3802	4.8485	5.7175	5.0587	5.0755	6.8479	5.856	4.9709	5.1667	6.0845	4.9074	4.7671	5.985	6.3865	4.9986	4.8555	5.9754	5.9359	5.1359	5.7629	6.4451
PF3D7_1416600.mrna1_1	PF3D7_1416600.mrna1_1;814	814	6.3091	6.0566	7.2918	6.5289	5.6977	5.3847	5.1477	5.195	5.2422	6.4845	6.8402	5.1819	6.0596	4.0426	5.4931	5.5236	6.0374	8.256	4.3957	7.295	5.8283	5.1655	5.6355	5.6171	5.6026	4.14	5.9193	5.1894	7.2081	6.2244	6.272	5.238	5.6545	5.5382	3.9477	5.4738	4.5993	5.5726	5.8926	4.9542	4.4854	4.6311	5.2994	6.1811	6.0691	5.504	6.3455	6.28	5.8061	4.8006	4.8565	5.7721	4.85	8.4671	5.7301	4.5154	5.4774	6.3983	5.3646	5.5033	6.4005	5.9642	5.694	5.8465	5.7737	5.2532	4.0781	5.5738	6.9614	5.5157	5.4005	5.6837	7.0994	5.2376	6.0527	6.074	6.6032	6.2439	6.1902	6.4957	4.4456	4.6352	5.0665	6.2374
PF3D7_1416600.mrna1_1	PF3D7_1416600.mrna1_1;815	815	6.5774	5.8293	5.6421	5.8019	5.0184	5.9069	4.7687	5.3487	4.1069	6.4199	5.985	4.991	5.5823	2.8797	4.0951	5.0883	5.7999	8.248	5.9423	6.9154	7.1969	4.9369	5.9279	7.303	5.2392	4.1763	5.0934	5.8138	7.2509	6.4552	5.9768	6.3418	6.6045	5.5148	3.466	3.843	5.2075	5.07	5.7766	5.9477	5.3158	4.4995	5.8268	6.1422	6.0272	4.8605	6.3611	6.5848	5.0904	5.8427	5.0237	5.0352	5.0622	6.5424	5.5308	4.9189	5.1639	5.8146	5.2342	5.6999	6.4801	6.5925	5.2909	6.4019	5.0853	5.8909	3.6076	5.8447	7.5556	5.7546	6.1965	4.7944	6.7521	4.8545	5.4443	6.5166	6.7505	5.4689	6.6978	6.3149	5.3316	4.8585	5.9711	6.9523
PF3D7_1416600.mrna1_1	PF3D7_1416600.mrna1_1;816	816	6.6443	5.4796	5.7035	6.3995	5.8848	5.5081	5.5641	5.3568	4.9625	6.9597	5.6767	6.4296	5.7225	4.7382	5.558	6.2346	6.2024	7.2639	5.9715	7.84	6.5947	5.7455	5.7315	5.8909	5.9305	4.8074	6.0023	6.1227	8.5254	7.6171	6.4723	4.7458	6.6017	5.0904	4.5027	4.9093	4.3248	6.26	4.6047	5.5537	5.7493	5.558	7.9034	10.7328	5.2238	6.1285	5.5972	5.6685	5.9174	5.5509	5.9588	5.7745	3.9298	7.5161	5.2713	7.3412	5.116	5.8207	5.2165	6.1677	6.5563	6.5457	5.6091	5.3519	5.9816	5.5783	4.8938	5.4621	7.4818	5.5264	5.4963	6.0325	6.394	5.5289	5.7415	6.4301	6.6546	5.6665	6.1445	6.3519	4.855	5.2327	5.632	7.1668
PF3D7_1416600.mrna1_1	PF3D7_1416600.mrna1_1;817	817	6.2668	5.2369	6.0041	5.4774	5.8545	4.9745	5.8452	4.8068	4.9203	7.022	5.95	5.6308	6.1487	5.5795	5.6223	6.5251	5.6053	7.7867	4.9098	7.1835	6.4835	6.0514	5.5475	5.9891	5.6493	5.4676	7.006	6.4271	6.8312	6.771	7.2247	5.9619	6.1837	5.6358	3.9662	5.8577	5.3653	6.1233	5.726	4.8032	5.3107	5.602	6.5298	10.1859	6.7482	4.7949	5.6619	6.1761	5.1538	5.3045	5.263	5.6806	6.023	8.9022	6.3142	4.6696	5.3764	6.9099	5.5696	5.9948	6.5027	6.7865	6.068	4.8797	5.9656	5.073	4.9704	4.9745	6.8747	5.6871	6.8227	5.0418	7.5419	5.0768	6.8715	6.7214	6.6795	6.153	6.9288	7.7634	4.5342	5.6611	6.7462	7.3801
PF3D7_1416600.mrna1_1	PF3D7_1416600.mrna1_1;818	818	6.2928	5.6058	5.7803	5.4621	5.213	6.6925	5.8309	5.6476	2.3277	7.464	5.6447	4.8669	5.4043	5.1473	6.2455	5.823	5.4033	6.9782	5.532	7.161	6.6085	6.7078	5.8753	5.4598	3.8777	3.1667	4.8043	5.328	6.7874	5.9479	6.7043	5.5762	5.5537	5.5868	4.7714	5.6032	4.6041	5.7079	5.1791	4.8679	4.2311	8.0262	5.5647	7.0715	5.5702	3.8992	5.1077	5.8547	5.2227	4.986	5.4545	6.2672	4.306	7.9724	5.4584	5.5416	4.6404	7.24	5.8222	3.5644	10.1131	6.5878	5.4107	4.6542	7.3376	5.281	5.1635	5.6174	7.9103	5.0879	4.393	5.5201	8.9083	4.0461	5.7101	8.7421	6.133	6.4801	6.8517	8.6435	3.9754	3.7527	6.0732	7.7799
PF3D7_1416600.mrna1_1	PF3D7_1416600.mrna1_1;819	819	6.3695	6.0052	6.2197	6.0721	5.0972	6.1436	5.5487	5.228	3.9542	6.7962	5.8148	5.7227	5.5401	4.6876	6.4107	6.0288	5.972	7.5506	4.7043	6.7328	6.1167	6.5969	5.9293	5.5385	5.432	4.6456	4.2257	4.9923	6.9149	5.4588	6.7114	4.2426	6.3523	5.9122	5.0121	3.1763	5.2176	5.581	5.843	5.8777	5.8527	8.6272	5.4812	7.727	5.4162	5.5762	5.7361	5.9248	5.9495	5.9805	5.3176	5.3516	4.8258	6.9465	5.9713	5.155	7.2883	8.9967	5.7655	5.464	8.7068	6.6172	5.7869	8.3149	6.3726	5.5677	4.842	6.4157	7.3256	4.857	3.9579	7.8643	9.4601	5.2399	5.8321	8.6648	6.7126	5.5005	6.473	7.1506	4.5674	5.1667	6.879	7.6408
PF3D7_1416600.mrna1_1	PF3D7_1416600.mrna1_1;820	820	6.4735	5.9269	5.2931	6.2821	4.6954	5.4222	5.8455	4.6696	5.0343	7.099	5.5232	5.0343	5.6288	4.9397	5.9189	5.7981	4.8278	6.4172	4.4568	6.4428	6.1169	6.1301	5.2083	7.4093	5.8963	4.9035	4.5844	3.5447	7.6491	6.8023	5.7501	3.8885	7.9876	5.6693	4.7115	5.4777	4.85	5.2223	5.701	3.7623	5.43	6.9318	6.0108	7.8763	4.8283	5.1934	5.8349	6.0253	6.5648	4.844	6.5089	5.5665	4.4718	6.4036	5.3391	5.7247	5.9519	7.5287	5.2071	4.9699	6.5124	6.3723	5.3129	5.2965	7.3723	5.3096	5.3445	3.9136	7.1258	5.383	6.1651	5.742	9.1048	4.4026	5.605	7.4586	6.4624	6.3241	5.5273	6.5454	4.6707	4.9378	5.1875	7.055
PF3D7_1416600.mrna1_1	PF3D7_1416600.mrna1_1;1347	1347	5.4279	6.4189	4.8817	4.0126	4.3632	5.99	5.2968	5.318	6.0117	5.1799	5.4715	5.3593	4.1715	2.9709	4.7377	5.3628	5.6651	4.1699	5.0828	4.9658	4.0435	4.2434	5.6559	5.3316	3.86	3.5298	3.9891	4.8856	4.1506	5.4947	5.0947	4.8037	2.8758	5.1579	4.8773	5.3947	6.1817	4.8012	5.1727	4.5832	5.5097	5.0264	5.7677	4.126	4.4666	4.1052	5.2998	5.4067	4.582	4.2024	6.1514	6.7491	4.4012	5.0435	5.8043	4.3111	4.3923	5.3743	5.8076	3.6147	5.4947	5.779	5.6921	5.7785	4.0488	6.8924	3.7366	4.9905	4.5838	2.8176	4.8063	5.1363	4.3427	5.266	4.7344	5.5913	6.2504	5.0112	5.0904	5.8081	5.4627	4.6229	5.2854	4.7093
PF3D7_1416600.mrna1_1	PF3D7_1416600.mrna1_1;1348	1348	5.2357	4.9514	5.2716	5.3129	4.1334	5.9491	4.1043	5.1375	2.269	5.4588	7.0776	3.5981	4.557	3.5509	4.915	3.116	5.634	5.1379	4.3903	5.2122	4.6848	4.3448	4.6707	4.2758	7.4679	3.9846	4.7766	4.6363	4.3764	5.6191	4.6082	4.3861	4.2972	5.2761	4.4449	3.2342	4.7766	4.5951	5.2735	3.2585	4.9745	4.0488	6.2863	5.5457	4.2817	4.0117	5.3985	5.0751	2.2957	4.1119	5.0281	5.4886	4.6029	5.9381	5.3452	4.7544	5.0334	5.1239	5.9291	5.7471	4.3778	6.2527	7.7519	6.0641	4.8475	5.3071	4.1342	5.3861	4.101	4.8856	5.0609	4.8146	4.6915	5.4561	4.0993	4.7098	6.5301	5.558	6.5974	4.9336	5.073	2.846	4.9777	6.5368
PF3D7_1416600.mrna1_1	PF3D7_1416600.mrna1_1;1349	1349	5.7608	4.5385	3.6229	4.7447	4.8304	3.0993	5.2987	4.0798	1.269	5.4555	4.5454	5.7756	4.7339	0.3103	2.1473	5.3208	4.8248	4.814	4.6582	3.366	5.0312	4.3198	4.8334	4.8176	5.2048	3.541	4.3031	4.0695	4.9198	5.9138	5.4148	3.1489	4.8773	5.7129	4.839	3.8258	4.359	5.3273	4.4809	4.9787	4.0531	4.4568	4.0618	4.8929	5.1098	5.0535	4.3491	4.2957	3.0531	5.9035	5.3868	4.9184	4.2172	5.7385	4.5348	3.4033	5.5595	5.2153	6.364	5.0387	5.1787	5.5512	5.1918	4.9026	4.4356	4.6882	4.4931	4.5916	5.1073	4.765	4.6346	4.6153	5.6387	5.6639	4.5329	5.5351	6.1373	5.3132	5.3359	4.9891	5.1383	4.4101	5.9745	5.6433
PF3D7_1416600.mrna1_1	PF3D7_1416600.mrna1_1;1350	1350	5.6812	5.3968	4.995	5.2083	4.09	5.0121	5.5463	5.1603	2.9709	5.9702	5.8372	4.4296	5.1185	3.3434	5.1554	5.0725	5.3359	2.272	3.7814	5.2292	5.1235	4.5354	4.8156	4.0934	8.0359	4.1432	4.0072	5.3568	4.9658	5.7046	5.2211	1.9561	4.6404	8.6168	3.7474	3.903	3.6053	5.582	4.6479	3.9345	2.757	4.5898	3.3632	4.7913	4.0063	4.8379	4.8217	5.3768	4.2608	4.9093	5.6548	5.1918	4.3806	6.1615	4.5217	3.9864	5.5807	5.3223	6.0987	4.2817	4.7908	6.6922	6.0378	4.6809	3.557	8.4542	5.4266	4.7175	4.4931	5.0148	2.9146	5.5248	4.8938	7.3277	6.21	5.3957	7.1984	5.7642	4.9303	5.1823	7.8633	5.0466	6.1035	6.0301
PF3D7_1416600.mrna1_1	PF3D7_1416600.mrna1_1;1351	1351	5.8582	4.8099	5.2987	4.7164	4.3169	4.6525	5.2149	4.0609	4.3082	4.8212	5.1981	3.3799	5.5326	3.5323	4.9141	5.2483	5.825	5.5166	5.0691	5.3544	5.8657	4.157	4.6685	4.2479	7.1016	3.8166	6.8147	4.905	5.5898	5.9649	6.2512	4.7268	5.098	9.0469	5.0993	6.6833	4.3916	5.0674	4.7729	4.4356	4.649	4.1715	5.0557	4.06	4.1202	4.4416	6.1426	4.4594	3.5886	7.8582	6.7804	5.2327	3.5717	5.5729	4.7279	2.2327	5.2895	5.1114	6.306	3.3434	5.3999	6.7981	6.5812	4.5753	4.7164	6.7184	4.0755	4.9602	5.4995	5.2207	4.8792	6.6381	5.4954	7.4616	5.6109	5.4114	7.9156	5.6859	5.1607	5.6513	6.6824	5.0535	5.8723	5.8288
PF3D7_1416600.mrna1_1	PF3D7_1416600.mrna1_1;1352	1352	5.5192	4.2211	5.7032	4.1985	4.3226	5.6129	4.254	3.591	3.4634	5.5877	4.0009	4.1651	4.5515	3.281	4.9265	5.0422	5.7206	2.9392	4.9439	4.0426	6.4046	3.2615	4.8415	3.557	6.8963	3.9165	7.7961	3.3547	5.2551	5.7043	5.8199	1.696	5.0725	8.6584	4.5385	6.8316	4.0875	5.1723	5.0018	4.6588	4.3291	5.4456	4.4731	3.4046	4.8485	2	5.2547	4.4634	4.0488	7.1632	7.8561	5.0785	5.0374	5.2585	5.4506	4.9416	4.9279	4.7655	5.6659	1.4542	4.916	6.3219	5.5919	4.682	5.2265	5.7282	3.2869	4.5589	3.6264	4.7474	4.2079	8.0562	4.4938	6.0479	4.0409	4.7175	8.0301	5.1114	4.9495	4.8063	4.4005	3.8777	6.156	4.275
PF3D7_1416600.mrna1_1	PF3D7_1416600.mrna1_1;1353	1353	6.3012	5.5242000000000004	6.3961	6.5404	5.0687	5.6299	4.225	4.2311	4.9777	6.6975	6.4118	6.3975	5.2898	1.4699	4.7944	3.5497	4.9388	4.6633	4.8723	5.157	6.0995	8.3602	4.6887	4.9814	9.3066	4.2126	9.8024	5.0272	5.8977	6.5221	10.291	3.441	4.9644	9.0531	3.6323	9.572	6.8846	4.7618	5.23	2.541	2.8379	5.4519	4.4983	6.0472	3.4816	4.4202	6.4116	4.9336	4.7882	6.7538	9.7406	4.2839	3.9355	4.6831	5.6829	4.4101	5.8731	5.0286	6.3291	4.0747	7.2185	6.7739	5.4637	6.2194	4.6713	6.1196	6.3993	5.6571	7.9594	6.0626	4.557	5.5702	5.4709	5.854	4.9644	7.7426	8.0856	4.1643	6.9502	5.6882	5.6915	7.9178	5.6571	7.3617
PF3D7_1416600.mrna1_1	PF3D7_1416600.mrna1_1;1354	1354	5.855	5.135	5.4499	5.2578	4.025	6.9337	4.6887	4.1795	2.9542	7.2366	6.9622	5.1969	5.4067	2.4906	5.9006	4.9088	5.921	4.6594	4.9537	6.6248	7.6861	4.8807	4.3923	3.9873	9.2738	3.9809	10.7101	4.6264	7.2388	8.0859	6.5761	2.7442	5.4545	9.7012	4.855	10.3634	5.6415	5.4094	5.2787	4.5951	1.7312	4.6622	5.704	6.3904	4.0985	2.541	5.1795	4.8379	5.0067	5.7148	11.3581	4.6876	5.2559	4.7996	5.6168	5.0259	5.1922	4.8639	4.7115	3.3306	5.3632	6.6162	5.5607	5.3512	5.9324	5.7795	5.5641	5.4686	8.2158	5.9709	4.3909	6.9836	5.8117	5.723	4.6639	4.6439	7.6984	5.3572	5.9639	5.7808	5.7339	4.841	4.4535	7.7021
PF3D7_1416600.mrna1_1	PF3D7_1416600.mrna1_1;1355	1355	6.5491	6.1266	6.7887	5.5729	5.0682	5.8897	6.2394	7.4571	4.0036	5.9491	6.5584	4.9649	6.2028	3.6439	5.8887	4.4555	7.8986	5.3252	6.3519	4.6927	7.6126	6.1965	4.4931	4.3743	8.5178	3.3491	10.6277	5.8552	5.6044	8.1685	7.4878	2.7634	4.6899	9.022	4.7735	10.743	5.4205	5.3466	4.9773	5.0678	5.7145	3.4276	5.0548	6.0851	4.1102	6.1681	5.8917	5.0347	5.9148	4.9179	11.4761	4.354	5.3547	5.5081	4.7219	4.8997	5.6991	5.9679	5.4542	4.1243	5.2983	6.0197	5.9191	5.7666	4.3909	6.1012	5.0849	4.6387	7.8131	6.4028	6.8068	4.7312	6.0535	5.4893	5.3023	4.6599	6.9732	5.0815	6.0299	4.8575	5.8374	5.4793	4.1859	6.8197
PF3D7_1416600.mrna1_1	PF3D7_1416600.mrna1_1;1356	1356	5.757	5.4124	5.2702	5.2813	4.0444	5.5768	4.8639	3.3377	3.2957	6.1377	4.4509	3.9718	5.5841	3.5033	5.5106	4.8475	5.0184	2.8339	4.1683	5.4957	7.8307	4.306	5.6476	5.2365	5.8146	4.8792	10.2759	4.5783	5.5889	7.8032	5.93	4.1763	4.888	5.7714	3.433	10.4229	5.9413	4.6456	4.7772	2.9069	5.3172	3.5922	5.225	6.2922	5.1839	6.3016	5.7616	5.704	4.3519	5.6946	11.1701	4.6747	2.9873	6.3277	6.1516	8.2414	5.3078	6.1528	4.9782	5.9602	4.7043	5.5762	4.2645	4.9083	4.4751	6.9939	4.8689	3.8709	7.8617	4.7955	5.6533	5.1735	4.7241	5.1703	6.1581	4.9658	7.8005	4.9764	5.2791	4.9588	6.3695	5.5416	6.2207	6.8295
PF3D7_1416600.mrna1_1	PF3D7_1416600.mrna1_1;1357	1357	6.2369	4.6775	5.121	3.3618	3.7623	5.2672	4.4012	4.2698	5.1239	5.5598	4.126	3.3757	3.7866	3.251	5.5298	4.4356	5.1847	4.99	5.3611	5.76	7.7445	5.7192	4.3248	5.9605	6.1579	3.5185	10.4941	4.2502	5.739	7.8847	6.6346	5.5537	6.5957	6.0448	4.9514	10.4099	7.4803	5.1387	4.5279	3.4634	3.845	3.6724	5.1799	5.9706	4.594	7.3479	5.5173	4.4957	5.7126	7.8986	11.1544	6.4126	6.5182	5.9766	5.7244	7.1207	5.0613	5.2468	5.6899	6.7003	4.7735	7.204	4.7777	5.6112	5.7811	6.5575	6.1001	4.8919	7.238	5.1169	6.7993	5.135	5.4535	5.6826	6.6837	5.4303	7.5006	5.6241	5.5726	6.8654	5.5276	4.8099	4.4269	6.4082
PF3D7_1416600.mrna1_1	PF3D7_1416600.mrna1_1;1358	1358	7.5691	7.7718	4.8807	6.6051	5.7592	6.3628	6.0766	5.4276	7.5173	8.1083	6.2937	5.0509	6.6993	5.6073	6.0179	6.691	5.8639	7.4647	5.6929	6.713	8.5223	6.327	5.6685	6.6007	6.489	6.7112	11.5399	5.4179	7.4534	8.8665	7.41	4.211	6.8259	6.6988	6.5384	11.1886	6.9729	7.0894	13.0786	6.719	4.3327	4.9006	7.3435	6.9965	7.3908	5.7785	6.5951	6.0611	6.2462	8.8826	12.2783	5.7525	8.3366	6.4824	8.3773	4.9265	6.5653	7.7592	6.2638	6.373	6.89	8.1782	9.6926	7.411	9.4893	7.3998	6.0579	6.2965	8.0889	7.934	4.7447	5.3726	10.6068	7.3825	6.8273	6.6712	8.5581	6.7517	8.1236	9.9012	7.5207	7.5517	7.5583	7.7429
PF3D7_1416600.mrna1_1	PF3D7_1416600.mrna1_1;1359	1359	8.0229	8.4794	6.1914	6.0712	6.6761	6.7482	5.4712	4.1683	6.9382	7.9787	6.1117	6.8852	5.8999	7.1013	6.6467	6.7369	5.8953	9.515	6.5382	8.5043	8.933	7.6011	6.3067	7.6954	6.5806	5.9828	11.8308	5.5141	8.7084	8.8162	9.1314	5.8701	7.6806	6.6931	5.8301	11.2474	7.5128	6.7691	6.3074	7.8095	5.1181	5.3169	6.7534	7.2318	8.0351	5.5401	6.2988	6.2741	6.6286	10.2131	13.0041	6.1757	10.4533	6.4778	8.6428	5.9381	5.6893	9.7281	5.9331	7.994	6.3158	7.8137	10.0536	8.9821	10.9696	7.3039	7.3896	7.5236	8.4791	8.3445	4.6679	6.4016	12.1876	7.3066	7.5771	6.535	8.9337	7.9679	9.2212	10.5769	8.1402	8.4072	8.0948	8.2649
PF3D7_1416600.mrna1_1	PF3D7_1416600.mrna1_1;1360	1360	7.8709	9.7885	4.8968	5.9718	5.9148	6.7467	6.6974	6.2055	6.8302	7.8683	6.1142	5.5239	5.5913	5.8362	6.8657	6.3147	6.0121	10.4643	5.3241	8.0093	8.5366	7.9818	6.95	7.6061	6.682	6.3478	10.6744	5.6611	8.4817	8.056	9.3813	6.1723	9.224	7.0859	6.0678	10.5872	8.1491	6.6411	5.1671	8.8523	4.554	7.6182	6.3918	6.8254	7.0517	5.4316	5.6177	7.1403	5.6418	10.1639	11.4312	6.1855	9.4487	7.0277	7.8934	5.5395	5.5245	10.0695	6.5845	7.1728	6.5481	7.7858	9.6029	9.1778	10.8392	6.5121	7.5897	7.6387	8.3157	7.4022	5.3423	6.3816	11.8518	7.6256	7.7053	6.6469	8.6238	7.7681	9.5904	11.0522	6.7404	8.3704	8.5245	7.9076
PF3D7_1416600.mrna1_1	PF3D7_1416600.mrna1_1;1361	1361	7.7854	9.2813	5.2449	5.8079	6.2063	7.0994	6.7618	6.9707	7.1991	8.3003	8.1922	7.2307	5.7452	6.6469	6.8311	6.6398	7.1562	9.5899	6.2089	9.6415	9.7127	8.7752	4.9713	7.6771	7.4575	5.9126	9.4456	6.5723	9.7111	9.1545	10.1333	4.8349	8.7181	7.8129	6.547	9.1846	8.4416	7.1895	6.6394	9.2633	5.5392	6.6989	6.3679	6.9024	7.2326	7.8763	6.1536	6.7596	7.3071	9.8798	9.095	6.4426	10.1082	6.4024	8.6646	8.345	6.1144	10.7337	5.6736	7.5138	6.5203	8.5526	10.3261	10.1148	10.3056	6.8264	7.384	8.1472	9.0064	9.0192	6.8913	7.3571	11.8079	7.4603	8.7817	6.6988	9.0256	7.4749	10.1019	11.095	8.3863	8.5575	9.0528	8.8062
PF3D7_1416600.mrna1_1	PF3D7_1416600.mrna1_1;1362	1362	9.8944	10.715	6.6434	6.5817	7.5415	7.4211	8.5459	9.6702	7.888	9.4355	8.6492	11.4334	6.6363	8.3671	7.434	7.8243	9.4712	9.1145	7.6552	13.2053	12.8711	8.0508	6.2983	8.3633	6.3877	7.6312	8.4289	8.2079	13.0616	12.2709	9.5703	5.9432	9.6874	7.5417	7.3873	8.0963	9.3926	8.1575	7.3416	9.698	5.774	6.437	8.6656	7.2696	10.0131	9.9925	6.6165	7.4508	6.6834	11.229	10.5496	9.0246	10.9741	7.431	8.5635	10.8592	8.5716	11.5122	8.7939	9.0739	7.1189	9.6077	10.2727	10.2636	11.5688	7.2595	7.3005	8.8555	8.6742	8.7495	10.0401	9.6292	12.5037	9.2513	9.1093	7.3319	9.8697	7.747	10.2814	11.3457	8.3637	8.2344	9.4918	8.4977
PF3D7_1416600.mrna1_1	PF3D7_1416600.mrna1_1;1679	1679	6.5968	3.8895	5.2215	5.4499	4.4289	5.5792	6.0144	5.6693	4.4436	7.2792	4.4647	5.4039	5.2319	3.7687	5.6599	5.0396	6.2858	4.2219	3.5922	5.3736	5.7285	3.9973	4.9745	5.9018	5.1542	3.7634	4.2118	4.7934	4.7458	7.0409	8.7005	3.774	6.0292	5.5534	4.5699	4.8904	4.8405	6.3031	5.2954	2.7698	8.7124	4.645	5.9579	6.5792	4.8334	5.5176	5.4283	5.3621	4.2472	5.4029	6.0719	5.2551	5.4575	5.9563	7.2674	5.6261	4.8782	5.2145	6.2267	6.6882	4.7819	6.585	6.0407	5.8982	7.7935	6.1064	5.0815	4.842	5.4614	7.0101	4.723	5.4601	5.6372	5.4273	6.0492	5.3782	7.7765	6.8162	6.8494	8.9371	7.2374	4.5783	6.2645	4.5323
PF3D7_1416600.mrna1_1	PF3D7_1416600.mrna1_1;1680	1680	6.9719	5.328	5.5201	5.5081	4.0479	5.7913	6.1481	3.3031	3.5373	7.6498	5.2304	5.9921	5.8694	3.2869	5.4363	5.7134	5.073	5.1342	4.3618	5.8492	6.2561	4.6702	5.0023	5.6977	4.4906	8.0806	4.5292	4.8374	5.3223	6.5412	6.5177	5.464	6.641	3.9523	8.3302	3.0858	4.0514	6.0043	6.0358	2.9745	4.8654	2.541	6.0387	3.957	6.0577	4.466	5.5317	5.0764	4.3882	5.2327	6.9768	5.7756	4.9598	6.0611	6.7274	4.2802	5.238	4.7279	5.9757	5.7501	6.522	6.5301	6.4386	4.8369	5.7761	6.7485	4.6702	5.3201	4.9672	5.9628	3.6276	5.9789	5.6812	5.4783	7.511	6.3297	7.8578	5.3089	6.2464	6.4814	6.5185	4.3313	5.0457	4.5729
PF3D7_1416600.mrna1_1	PF3D7_1416600.mrna1_1;1681	1681	6.3494	5.0798	5.2555	4.7527	4.9165	5.1268	5.9651	4.5211	4.101	7.3962	3.9203	6.9497	5.487	3.9345	5.1843	5.9773	6.5371	4.7745	4.3154	5.2334	6.2977	4.8723	6.1997	6.3782	5.9009	3.4356	5.0989	4.1506	3.5398	6.3614	6.746	7.4521	6.3043	6.5022	4.7554	4.9878	3.9373	5.0892	5.8792	4.9141	4.5248	5.2087	5.8817	6.0579	5.3266	4.1169	4.6011	5.3816	3.8369	4.6171	6.2547	5.5357	8.169	5.7377	6.6171	5.0717	4.7382	5.588	6.1697	8.5051	4.8748	6.2823	6.8057	6.2261	7.5072	5.5595	4.1707	5.9413	4.2388	6.1024	4.6673	5.8721	6.2551	6.2242	8.0582	5.6177	8.0529	5.5665	6.7281	7.2244	5.1843	4.5311	5.765	4.6479
PF3D7_1416600.mrna1_1	PF3D7_1416600.mrna1_1;1682	1682	5.9944	5.8664	4.4356	5.1375	3.8237	5.5644	5.7065	5.1156	3.3491	7.2588	2.3533	7.1295	5.121	2.8074	6.2643	5.9338	5.6459	2.8115	4.5832	5.0777	6.6786	5.406	6.2151	6.2298	5.5339	4.5373	4.3125	5.0917	5.7134	6.9459	6.9572	6.6162	6.0909	5.9399	4.9777	5.696	5.0072	5.5871	5.1231	4.3576	4.7186	4.7236	7.8014	4.393	5.1359	5.1683	5.4906	5.9968	3.251	4.0849	5.554	8.4022	8.5153	5.8349	7.4279	4.7986	4.8934	5.8006	5.3868	8.5284	4.904	6.6221	5.393	4.9635	4.5987	6.4547	4.6673	4.1473	4.5059	6.4699	5.1127	5.905	6.1552	5.3406	8.3848	4.5783	8.0458	5.6676	6.0336	5.7986	5.903	4.9579	4.0496	4.4522
PF3D7_1416600.mrna1_1	PF3D7_1416600.mrna1_1;1683	1683	6.0821	4.6736	5.3906	5.5385	3.3519	5.1106	5.1663	4.7043	3.0391	5.6291	5.6433	5.2357	5.5195	2.1635	5.2931	5.285	5.1783	3.6029	4.5084	4.6668	6.4472	5.3903	5.4761	5.4097	5.2059	3.8826	3.6848	4.4236	4.645	7.1793	6.1902	4.9551	5.7814	5.675	5.0635	4.3038	5.1867	5.0815	3.8709	3.0197	4.6938	4.5084	7.6053	4.8043	4.844	6.0704	5.5714	4.5423	4.1268	5.5211	5.1048	7.8595	7.6456	5.07	6.9824	6.7207	4.1961	6.8834	5.3208	5.3366	4.9764	6.7515	5.7996	4.3399	5.6229	4.9658	5.0522	4.1391	4.4289	5.6171	5.8662	4.0772	6.8964	5.6803	4.9718	4.7613	7.8314	5.1855	5.8721	5.2965	5.4571	5.1902	5.4396	5.5166
PF3D7_1416600.mrna1_1	PF3D7_1416600.mrna1_1;1684	1684	5.2672	5.9241	5.1977	5.6676	4.0117	5.72	5.2517	3.9928	0.8953	5.8074	5.2698	5.405	4.1293	3.0339	2.9467	4.8885	5.0635	4.121	3.85	4.9905	6.0622	4.5148	4.466	6.5159	4.269	4.5122	3.8669	5.4094	5.0299	5.7087	5.8415	1.1506	6.0742	6.2327	4.2987	1.4647	3.706	5.4148	4.6147	4.4647	4.8728	3.7866	7.9984	4.8595	3.5484	3.7038	5.3537	4.9923	5.0175	5.1882	5.3688	7.8709	7.347	2.6229	6.6952	4.843	4.8278	5.047	5.4131	5.4515	4.3667	6.8487	6.535	4.5717	5.2891	4.5166	4.5692	4.5503	5.0505	5.4162	3.4436	5.2059	5.6857	5.2574	5.5759	5.4906	8.1243	5.1679	5.5084	6.1657	5.4947	3.6814	5.1671	3.6369
PF3D7_1416600.mrna1_1	PF3D7_1416600.mrna1_1;1685	1685	6.6238	4.2048	5.2791	5.2731	3.5447	4.6747	5.5696	4.342	3.0635	7.6359	3.9625	4.9777	4.5361	4.4777	5.0281	6.7638	4.7986	5.9023	2.5777	4.8319	5.7024	5.5951	4.7186	5.3771	5.3309	4.0054	3.2126	4.0135	4.9189	6.5328	5.431	3.7751	5.8268	6.1381	3.0018	2.3702	3.8904	5.3632	5.0325	1.1177	4.254	4.406	8.122	3.4396	5.0361	4.7479	4.3792	4.8807	3.857	5.1424	5.4152	7.4214	7.7376	6.5998	6.1489	5.2612	4.6781	5.6358	5.841	6.7806	4.8743	5.7162	5.0579	4.6685	4.6444	4.7225	4.6724	4.9193	4.1811	5.5832	4.9439	4.7835	5.1485	5.511	6.7629	4.1102	6.5339	5.4029	5.8455	5.9993	4.228	3.4356	6.0442	5.1006
PF3D7_1416600.mrna1_1	PF3D7_1416600.mrna1_1;1686	1686	5.3719	5.3558	4.4653	4.3937	3.6915	4.925	5.211	2.8339	2.7949	5.4466	4.649	5.8032	4.5198	2.3448	4.8807	4.7463	5.1969	5.2407	3.669	4.3597	5.5877	6.0283	4.8924	5.844	5.3632	4.7719	3.7203	3.969	5.1264	7.4677	6.0972	5.3277	6.2517	6.1445	4.5065	3.1027	2.7991	4.7027	4.5723	5.5211	3.342	4.9411	7.1536	4.1993	4.251	4.8802	5.2615	3.8836	4.9006	6.1647	5.0725	7.7979	7.9301	5.0657	7.0583	4.2472	5.9467	5.392	5.3927	8.3006	4.5527	5.9688	5.3016	5.0325	4.6848	5.1631	3.546	6.1297	3.6588	5.7745	5.8807	7.9699	6.9098	5.1615	6.9666	4.5304	7.3938	5.2059	6.0904	4.6165	5.3356	3.7527	6.2353	3.5886
PF3D7_1416600.mrna1_1	PF3D7_1416600.mrna1_1;1687	1687	5.3875	5.497	4.9467	4.9514	4.2854	4.785	5.0085	2.6485	3.0409	5.2114	3.9662	5.6622	4.6444	3.7761	5.0575	5.0802	5.3999	4.5705	3.7856	5.3927	4.9986	4.263	4.6582	4.2016	5.8684	3.6041	3.3688	4.5789	4.9537	5.739	5.3452	3.5993	4.7882	5.2475	3.9307	2.3646	5.0009	4.5484	5.1946	3.1043	5.4012	4.7312	6.7067	4.6375	3.2735	4.6328	4.843	4.4705	5.5037	5.319	4.859	6.8099	6.8367000000000004	5.1667	5.6462	4.2608	3.6599	5.5826	5.8102	6.0215	3.8319	5.4686	3.0531	4.0704	5.1148	5.1367	2.4249	5.2141	3.86	4.7159	3.8084	5.5242000000000004	4.8505	5.6395	5.3255	3.7082	7.248	4.9227	5.1514	4.1152	5.4922	3.6724	5.9006	3.373
PF3D7_1416600.mrna1_1	PF3D7_1416600.mrna1_1;1688	1688	5.1811	5.1198	5.5919	4.8293	4.4046	3.3799	5.0321	3.9718	3.0108	5.5426	4.4323	6.4375	4.7366	4.4575	3.5644	5.2532	4.1843	4.4509	3.8689	4.3262	5.3653	3.8084	4.4383	4.7241	4.9649	2.9486	3.6112	4.3695	4.8938	6.4624	5.4731	3.278	4.6696	3.9155	4.8565	3.4502	3.645	4.5129	5.1514	5.5564	3.3743	3.8156	6.272	4.7312	4.1867	4.0295	4.1367	4.7334	4.1683	4.6859	4.3248	6.5677	7.6143	5.8597	4.8079	4.1185	4.4861	4.4861	5.2795	5.0286	4.025	5.6369	4.6305	5.5534	5.0622	4.5141	3.9919	3.9973	4.5789	5.4012	3.4396	3.86	4.0009	4.585	5.9695	4.4222	6.5554	3.9126	5.2604	4.6288	4.5336	2.8758	4.5759	3.6927
PF3D7_1416600.mrna1_1	PF3D7_1416600.mrna1_1;1689	1689	6.3844	4.9514	5.3501	5.1014	3.0704	3.9937	4.7323	3.846	1.7485	6.1888	4.5361	2.9819	5.302	3.5619	4.4686	4.943	5.1783	4.3625	3.406	3.4594	3.6679	4.7871	4.4039	4.6943	4.0295	3.9505	4.6707	4.2055	5.3809	4.7148	6.1727	4.437	4.2095	4.7344	4.6023	3.6915	4.0206	4.1094	5.0237	4.0892	4.9227	4.5192	4.6496	4.4535	5.0734	4.4026	5.3656	4.3248	4.2079	5.4522	4.4202	5.1886	1.8074	5.0972	4.3103	5.0815	4.9006	6.3005	5.2296	4.3716	5.025	5.6611	3.9773	4.4588	3.6017	5.1985	3.3951	5.0317	4.6859	5.4101	3.1522	5.8575	5.5919	5.2052	4.9193	5.4506	6.932	5.3313	4.6088	4.8319	4.5807	3.6029	6.3988	5.2909
PF3D7_1416600.mrna1_1	PF3D7_1416600.mrna1_1;1690	1690	5.4828	5.2513	4.3576	5.3216	3.7312	3.5261	5.3441	4.8243	5.009	5.1611	4.0832	2.7655	5.439	2.373	5.2913	5.5182	4.9345	4.4653	5.1031	3.6253	5.3154	4.9809	6.0639	4.0036	4.6334	3.7698	4.6247	4.9269	5.4744	5.1189	5.1256	5.0435	4.2024	5.3761	4.0268	4.2133	4.8181	4.3074	5.8362	4.1135	4.5789	4.8958	5.1102	3.2403	5.2468	3.9514	4.9542	5.1239	5.4944	4.1579	4.4476	5.1969	4.4841	5.993	5.1574	4.7098	4.5033	4.4634	5.8263	4.5478	5.1268	5.2836	4.5404	4.5564	4.3519	4.6058	4.5564	11.1017	4.3498	4.7021	3.7719	5.1591	5.6088	5.0387	5.0755	5.1595	6.2506	5.3212	6.1918	4.9887	4.1843	4.4476	11.5205	3.9579
PF3D7_1416600.mrna1_1	PF3D7_1416600.mrna1_1;1691	1691	5.5524	4.1194	5.2623	4.8714	4.2456	3.7236	5.0237	4.4976	3.8032	4.9713	2.9946	4.3001	5.2743	3.0461	2.1635	5.3933	3.8768	4.2487	4.6124	4.9212	5.4581	4.4296	4.4575	4.5856	4.6223	3.9745	3.2765	4.3625	5.6516	6.0025	5.6639	1.8319	4.5373	5.6118	3.6439	3.5509	4.497	3.9561	4.8354	3.6171	3.9533	3.5619	5.9535	3.8943	4.4816	3.7698	4.7203	4.7436	4.4019	3.26	5.3561	6.9953	4.3248	5.6141	4.6288	4.1707	5.2968	5.0836	5.3288	5.3356	7.0433	6.0485	5.2122	5.1607	5.3154	5.7661	4.4383	11.4761	4.9364	4.9463	3.0858	5.8248	5.1651	5.405	6.0137	5.0892	6.7294	5.2954	5.319	5.013	5.5826	4.2288	12.0245	5.5354
PF3D7_1416600.mrna1_1	PF3D7_1416600.mrna1_1;1692	1692	5.7827	5.504	5.7751	4.8278	3.516	2.8738	5.4155	4.4976	3.4463	5.9067	4.1627	4.9882	3.9126	3.7323	5.0514	4.9796	5.44	4.2972	4.6124	5.5286	5.3063	5.204	5.3096	4.6398	5.1102	4.0514	2.8339	5.0426	5.1189	5.7546	5.5497	4.4107	5.9472	5.295	5.0742	3.8012	6.3427	4.366	6.2246	5.0479	5.0067	4.9718	4.9612	5.3226	5.0483	6.312	3.4195	5.9406	3.9383	4.546	5.7519	4.9364	4.5014	5.266	5.3323	5.4774	5.2843	5.7949	6.1918	5.4973	4.2502	5.6056	5.4202	5.7592	5.1102	6.121	3.742	11.336	4.0268	4.7724	5.0237	5.6389	5.8741	5.6954	4.6854	4.2079	7.2136	4.9681	5.6887	5.9853	5.5735	5.0811	11.4961	3.6915
PF3D7_1416600.mrna1_1	PF3D7_1416600.mrna1_1;1693	1693	6.0193	4.6696	2.9542	5.2075	3.6229	4.263	5.1289	4.2334	3.0531	5.5774	5.025	5.6182	5.017	0.3103	4.6893	4.3736	6.0475	5.6826	4.9336	5.243	5.7334	5.2257	5.3802	10.5131	5.2972	4.3176	3.7355	5.2746	4.6576	5.7517	6.1344	4.3291	10.347	5.9095	4.855	4.4835	4.8364	4.0531	5.3754	4.393	4.3923	4.3406	4.5638	4.861	5.5103	4.4712	4.729	5.5308	4.7474	4.0036	5.9042	5.4683	4.2698	5.7126	5.0587	5.4718	6.2346	5.2979	5.8304	4.889	5.995	7.0565	6.0332	6.1753	4.4094	6.2806	5.6665	11.0395	4.8022	4.5154	5.1922	5.5011	5.8809	5.6165	3.8104	6.3246	7.8741	4.504	6.4383	5.8384	6.08	6.3553	11.2834	4.511
PF3D7_1416600.mrna1_1	PF3D7_1416600.mrna1_1;1694	1694	5.8452	5.0708	5.1156	4.904	3.1243	5.0312	5.5286	3.8738	3.2928	5.8278	2.2357	3.8197	6.2194	2.6206	4.2653	4.8298	5.4584	4.4209	4.4848	5.8045	5.6185	4.99	5.0161	4.6212	5.2544	5.0609	4.4263	5.1534	5.7905	5.6924	6.2636	2.4751	4.7871	5.135	4.3909	4.7682	4.8435	4.3413	4.9345	3.8629	5.3122	4.9083	5.3416	4.888	6.7334	4.9373	5.4822	5.0514	5.3431	5.4666	5.4545	5.8987	9.4807	6.7061	4.84	6.8318	5.2898	4.8831	5.5068	5.151	5.4482	6.866	5.8263	5.7538	5.2483	5.5426	6.4146	9.8513	6.9523	3.9279	4.6982	5.0431	5.9916	6.0503	5.4757	5.5311	6.5494	6.2392	6.4981	5.6536	5.5267	6.5832	10.5706	7.5608
PF3D7_1416600.mrna1_1	PF3D7_1416600.mrna1_1;2236	2236	7.0194	7.6422	5.5577	6.6528	6.211	4.8425	7.7716	9.2673	6.9857	7.6724	6.4642	6.9742	4.5662	9.432	5.7328	6.3187	8.784	6.514	5.0535	7.6772	9.3269	6.6146	5.8532	8.1669	8.123	4.9959	6.7446	6.7245	6.7849	10.7904	7.7584	5.4128	7.872	8.1266	5.6591	6.2981	5.1875	5.785	5.3885	6.7832	8.6078	5.5804	10.839	8.0978	6.5807	7.3015	5.7568	5.7126	4.1914	7.3332	7.1909	10.5861	5.7934	7.3287	5.7594	6.0546	4.557	8.0793	6.4838	6.4998	6.3604	8.0312	7.0548	7.8938	8.2821	6.1305	5.9841	6.7138	7.1198	5.4702	6.5225	5.1791	8.8273	6.5953	7.5229	6.4735	8.9185	5.9727	8.7944	9.6216	7.1497	7.211	7.313	7.5665
PF3D7_1416600.mrna1_1	PF3D7_1416600.mrna1_1;2237	2237	7.7132	7.3272	5.5068	6.436	6.7162	4.6954	7.1398	9.1905	7.6193	8.0666	6.5132	7.6485	5.9124	9.5112	5.8058	6.5106	9.0717	5.7493	5.9148	8.0649	10.1177	6.0121	5.9558	10.2971	8.0746	5.9964	7.7304	7.3795	7.8519	11.0283	8.668	6.4506	9.7683	8.6377	6.1016	7.0145	5.3927	6.013	5.6591	6.3273	9.2516	5.6882	10.4696	8.7042	7.3605	7.7569	5.2307	6.1287	4.3448	9.4675	6.0501	10.0831	5.5668	6.3069	6.2112	6.0706	5.3107	8.6963	6.7293	8.7488	6.1705	7.639	7.4739	7.8787	9.6429	7.1809	6.5413	5.4989	6.4168	6.3234	7.0608	5.5829	9.0893	6.9507	8.8644	6.2357	8.8717	6.9575	8.4527	10.3525	7.4091	7.2745	7.2211	7.0611
PF3D7_1416600.mrna1_1	PF3D7_1416600.mrna1_1;2238	2238	8.562	7.9631	5.7758	5.5056	5.7164	5.9418	6.8582	7.2954	5.704	8.0471	5.8997	7.347	6.0343	8.1935	5.8334	6.6469	7.4137	4.6599	3.757	8.6102	10.5393	7.2838	5.9602	10.5761	6.6266	5.857	7.3915	7.1667	8.7172	11.3247	9.3148	5.3176	10.251	7.1815	5.7519	7.0567	3.2063	5.384	5.7916	7.1201	9.6112	5.9619	10.667	8.289	8.4081	6.9846	5.6392	4.8379	4.6415	8.3407	6.8646	10.9441	5.5835	6.7403	6.5294	4.1627	4.06	9.6154	6.5896	7.0343	5.7777	8.3175	7.5402	7.7513	8.9504	6.2643	6.6666	5.8387	5.9453	6.3286	7.4289	4.845	10.6406	6.7564	7.4123	6.1896	8.383	6.513	9.29	10.2772	6.529	6.9997	6.644	6.3147
PF3D7_1416600.mrna1_1	PF3D7_1416600.mrna1_1;2239	2239	6.7464	7.1132	4.6977	5.5245	5.6331	6.0873	6.7727	7.7785	2.9088	6.9438	5.2521	6.4861	4.8861	7.4028	6.2397	5.7923	6.6826	3.1651	4.5084	7.0455	9.8061	4.2824	5.7347	9.049	6.3775	4.7923	7.2025	7.0171	7.101	10.649	6.8217	5.5398	7.8153	6.4941	4.7098	6.132	3.3161	5.3796	5.4731	6.0161	8.5997	4.7996	10.8338	6.337	5.8395	6.877	6.3546	4.7761	4.6673	7.5764	5.7793	11.0852	5.6299	6.2612	5.9033	4.9736	4.3674	9.3102	5.8866	5.8364	5.7301	6.7854	7.6212	10.3484	8.2134	5.0968	5.7206	5.477	5.0862	5.9167	6.8405	5.2506	10.0702	5.8232	6.29	5.8086	8.213	6.1225	9.7343	8.7113	5.957	4.8822	6.2371	6.0246
PF3D7_1416600.mrna1_1	PF3D7_1416600.mrna1_1;2240	2240	7.0682	7.9015	5.5201	6.8561	4.7274	7.0366	7.4124	7.9486	5.9814	7.9268	6.1135	7.0134	6.5168	6.8519	7.4751	7.0818	7.7223	6.5956	4.067	8.6303	9.338	5.6135	6.4323	8.9469	6.7388	5.9088	14.1597	7.5064	9.0083	9.1829	8.5394	6.7518	7.6245	7.1548	5.7866	14.1477	5.7355	7.2137	6.3201	7.4219	6.4403	7.7222	10.99	8.3763	7.4032	7.7215	6.4148	6.6658	5.1359	9.5311	7.925	10.8014	5.4145	7.1481	7.6235	6.7887	4.3736	9.4628	6.8462	7.6067	5.8637	8.7106	7.6958	9.0422	9.2694	6.7042	7.5015	7.43	5.8081	7.0851	6.417	5.0188	10.2111	7.7588	7.9355	5.7159	8.9209	6.525	9.7251	9.9625	7.8615	8.1591	8.6218	7.6328
PF3D7_1416600.mrna1_1	PF3D7_1416600.mrna1_1;2241	2241	7.6149	7.7229	5.7942	5.7568	5.3466	6.1058	7.5179	7.0432	5.6865	7.9984	7.1763	9.7943	5.1522	5.5132	5.7716	6.9728	8.0574	6.1383	5.0955	8.5347	6.8348	5.4118	7.5099	6.273	6.8241	6.6209	11.1997	5.2913	8.6038	7.7106	6.3154	7.4156	6.0094	7.4933	7.3028	10.7329	4.7485	6.3547	6.5336	5.7993	4.6328	5.3816	11.9783	8.6501	7.7779	5.8215	6.6851	6.9748	7.447	8.3281	8.4162	11.376	5.9764	7.0596	7.0767	5.1906	4.4568	9.7007	6.0568	5.9277	6.5555	7.1835	7.9721	6.0873	8.8429	5.8812	6.6516	8.2762	6.3078	6.0978	6.327	5.5647	10.5077	7.6819	6.884	5.765	8.5538	6.2572	6.8544	9.2967	6.6024	7.4362	9.0988	6.9288
PF3D7_1416600.mrna1_1	PF3D7_1416600.mrna1_1;2242	2242	8.6507	7.4803	5.2668	6.8969	5.3356	5.8919	7.9783	7.8068	6.1536	8.1258	5.9305	7.3087	7.2766	6.3447	5.582	7.364	7.6418	7.5277	4.7692	8.6523	7.7317	7.9863	6.8823	6.8391	6.6314	7.1429	10.2703	6.555	8.8729	8.4956	9.11	5.3579	7.5057	6.5592	4.9709	10.7501	6.0213	8.6612	5.8525	6.6531	8.439	7.661	11.0527	8.3392	8.4743	6.1593	7.1841	5.8035	12.1125	9.6144	6.3964	11.3264	5.8542	6.5292	7.8935	4.8237	5.133	10.1491	7.016	7.4757	5.5531	7.8696	8.4036	6.934	9.293	6.2821	7.0699	7.4652	6.5053	6.6122	4.5717	5.3009	10.1624	7.5922	8.3131	6.7686	8.5661	6.7313	7.9906	10.7098	7.18	7.6528	8.0469	6.9666
PF3D7_1416600.mrna1_1	PF3D7_1416600.mrna1_1;2243	2243	7.5895	7.9639	5.373	6.7891	4.5053	5.327	7.5494	8.0895	5.4459	7.8429	6.1014	7.1072	6.438	2.0772	5.5367	7.4636	8.2018	7.5478	5.8517	10.8493	6.2436	6.8866	5.9348	5.857	8.8208	4.6645	8.3932	7.2215	11.4584	8.008	8.0603	4.8654	5.6699	8.5986	4.3125	9.7124	6.4459	7.7038	5.7581	6.7544	7.167	6.4029	8.7054	7.5101	7.3051	6.2856	7.0739	6.668	5.2615	9.3582	5.7498	9.0018	6.4614	7.13	7.4384	4.9026	4.3806	9.3354	6.8466	7.0119	6.1876	7.7111	7.3087	6.7688	9.0441	7.2164	6.3966	7.3754	6.8469	6.534	5.328	5.6349	10.1653	6.8268	6.9352	6.0336	7.9212	6.0126	8.1818	10.4171	7.6956	7.9908	8.8223	7.569
PF3D7_1416600.mrna1_1	PF3D7_1416600.mrna1_1;2244	2244	7.1185	6.2042	5.0391	6.1655	3.5969	4.3868	6.0993	6.6921	5.0972	7.7452	6.2534	7.2637	5.8985	4.4627	4.8669	6.592	6.5444	6.8119	5.4976	7.4509	8.1069	6.1922	6.2075	6.2455	8.4954	4.8094	9.4882	6.0076	8.0426	8.2636	7.012	6.1389	6.0358	9.157	5.3771	8.9113	5.1123	6.3052	5.3586	5.7522	5.7955	6.1944	6.9162	7.4876	7.0702	4.5558	6.9534	5.1169	4.7137	8.1835	6.2327	5.9507	7.9291	6.1357	6.2957	5.7024	4.3526	8.7487	6.74	6.7876	5.5416	7.4485	6.558	6.8413	6.9209	5.9646	6.2826	6.1338	4.8094	6.0308	4.856	5.1243	9.4384	6.6789	7.727	5.8369	8.6491	5.5546	7.6291	8.3273	6.5127	6.2302	6.7182	6.0453
PF3D7_1416600.mrna1_1	PF3D7_1416600.mrna1_1;2245	2245	7.4634	8.2955	5.905	7.5335	5.8982	6.4079	7.06	6.718	5.3551	7.2884	6.8569	7.0433	8.5288	6.2928	7.3069	7.8106	6.8314	9.0898	5.7509	8.2556	7.5151	8.8845	5.797	7.7103	7.4102	6.1819	9.6943	6.153	15.7815	8.9336	9.8215	6.0325	7.9139	9.3511	5.7554	9.3986	9.1563	9.5247	6.339	9.238	8.7185	7.887	7.7894	6.8904	7.2994	7.1921	7.9588	5.8647	4.5398	10.0622	7.3407	7.3643	5.3858	9.4882	7.962	5.6685	5.3455	8.9383	7.4424	7.6739	7.6062	7.7653	8.3508	8.5871	9.3707	8.1292	6.9863	7.204	6.1803	6.6234	5.2968	6.3976	10.7164	8.1937	7.8093	7.8374	8.6088	6.9872	9.8608	10.3847	8.5572	7.3757	7.9866	7.0803
PF3D7_1416600.mrna1_1	PF3D7_1416600.mrna1_1;2246	2246	7.6284	8.8807	4.991	7.1684	4.8364	6.3921	6.5484	7.1247	5.5065	8.1811	5.6859	6.9713	7.649	6.3544	6.0704	7.708	6.8234	8.1771	5.3169	7.791	7.0799	8.0215	4.607	5.957	8.0937	7.2081	9.2772	5.5644	7.3783	7.5823	8.7076	3.742	6.3809	8.6386	7.3306	9.4829	7.8442	8.7041	4.7793	8.3013	8.6533	7.5141	7.0609	6.6697	6.3192	5.1514	7.882	6.153	5.0972	8.7365	7.1159	6.7795	5.07	6.6606	7.8634	5.4919	4.6235	9.2671	6.9383	6.8181	7.687	7.6302	8.1259	8.1429	9.3951	7.3586	6.0213	6.6754	5.7274	6.6908	5.0553	4.7142	9.8177	7.7241	7.0251	8.2851	8.7722	6.3052	9.0598	9.9154	7.4164	5.9695	7.4216	6.4205
PF3D7_1416600.mrna1_1	PF3D7_1416600.mrna1_1;2247	2247	7.7814	9.2895	6.9697	6.8694	5.5942	6.8576	7.0791	7.1578	6.4244	8.1955	6.4489	7.2811	8.1405	6.3983	6.5616	7.155	6.7255	8.0393	7.441	7.6738	7.8278	7.9498	4.6381	7.3116	9.4551	7.7648	6.1212	7.8454	8.2061	7.9987	9.7329	5.467	7.3583	10.1265	7.1211	9.1953	8.5443	10.4727	6.5987	8.0008	8.5137	8.427	6.9547	6.6713	6.6531	7.3794	9.4874	5.6221	5.3016	10.0323	6.7147	8.1396	7.1856	6.6899	8.4363	7.6555	5.1743	8.8875	7.3423	7.5584	8.4791	9.4089	7.6741	7.6561	8.3027	8.2718	7.0859	6.3821	5.7444	7.3659	7.1031	6.2735	9.6102	7.8146	7.6784	7.7525	9.2453	7.6776	8.4317	9.1139	8.4167	7.4643	7.3488	6.2716
PF3D7_1416600.mrna1_1	PF3D7_1416600.mrna1_1;2248	2248	8.0304	9.724	6.6785	7.1305	4.853	6.3298	6.9767	6.354	4.7829	7.9756	6.1497	7.694	8.1754	6.0424	6.4182	6.7827	6.2976	8.2024	6.762	7.0846	7.6808	7.5269	4.4168	6.7725	9.4998	5.3764	6.3507	6.1625	7.4168	7.1621	8.6384	4.5546	7.3819	9.3923	5.9921	5.753	8.0749	10.6022	6.094	8.6306	8.7286	7.3865	8.8216	10.6182	7.059	7.4134	9.9637	6.9855	6.0317	10.0917	7.5567	6.6936	5.0892	7.204	7.7469	6.3626	7.1672	8.4105	7.3514	7.8678	8.1869	9.1505	6.9481	8.2443	8.9918	7.6688	5.861	5.8972	4.5552	7.4477	7.0607	9.0985	10.12	8.0092	7.4718	8.3869	9.5426	6.7227	8.8003	9.5565	7.8685	6.7835	7.1248	5.6017
PF3D7_1416600.mrna1_1	PF3D7_1416600.mrna1_1;2249	2249	7.9738	10.8863	7.0598	6.8232	5.044	7.1405	7.7473	8.9029	6.1085	7.7089	6.8931	6.8681	7.7897	7.0554	7.1354	7.4362	8.5152	8.502	6.71	7.5174	8.2194	8.4793	5.2968	7.4543	7.8791	6.5981	5.7936	7.3101	7.8216	8.1474	9.6411	4.5826	7.7178	7.827	6.0332	5.2238	7.652	10.6166	6.4601	10.4985	8.938	6.6628	7.756	8.3045	6.7986	7.8174	9.7079	5.8377	5.9474	10.0528	6.7776	7.0981	6.1016	6.9018	8.1073	6.7919	5.359	8.6077	7.0357	7.574	7.4118	9.7402	7.1448	7.5853	8.7449	7.9323	5.4854	6.716	5.4456	7.6511	7.1627	6.4681	10.3547	7.9827	7.0551	7.8101	10.0577	6.982	8.8286	9.1959	8.4267	6.9889	7.4521	6.3388
PF3D7_1416600.mrna1_1	PF3D7_1416600.mrna1_1;2250	2250	8.4858	9.9691	6.6545	7.1927	6.441	6.5072	9.3894	7.7534	7.0156	8.6909	7.1856	7.646	7.8107	7.2211	6.5452	9.85	7.246	7.8539	6.636	7.8295	8.1918	8.7589	8.5417	9.9126	8.8636	6.7892	6.3302	6.6273	7.4442	8.054	9.1503	9.152	9.2326	9.2003	6.4469	6.9832	6.5659	10.7414	6.0936	8.348	7.21	7.2802	10.7146	8.2733	7.5455	8.5416	10.3179	6.3947	6.0117	10.4104	7.8814	10.8759	7.2702	7.6854	8.3345	8.2799	6.2587	9.679	7.627	8.3693	8.2109	11.2821	7.437	7.3265	10.051	8.0118	6.8959	6.348	7.3422	7.6063	8.1031	5.9986	10.3883	8.3585	8.8233	8.4573	11.5009	7.8237	9.0451	11.0966	8.4588	7.8685	7.0299	7.7363
PF3D7_1416600.mrna1_1	PF3D7_1416600.mrna1_1;2251	2251	6.8054	9.2252	6.6817	6.7702	5.1583	4.889	8.3573	5.7811	5.9725	7.6638	7.4037	6.31	7.5777	5.4764	5.1056	8.1002	6.2095	7.1558	4.8374	7.228	7.303	6.4011	5.969	5.888	7.2078	5.6285	5.4731	5.0921	6.7163	6.4278	6.6125	5.0184	7.0001	7.3812	5.9549	5.0734	5.823	10.2202	6.0936	7.1625	6.8953	7.1912	9.0316	7.2608	4.5957	6.278	9.8297	6.0244	4.6456	9.2091	6.9393	9.1353	3.1795	7.0686	6.3471	6.9218	5.3208	9.0167	6.0821	6.3957	6.2269	9.2754	6.763	6.3937	8.2285	5.8787	6.2052	6.2619	5.1453	6.8512	6.704	4.9612	9.5005	5.3462	6.9662	5.6279	10.2183	5.856	8.1614	9.4792	5.9928	6.335	6.2664	5.251
PF3D7_1416800.mrna1_1	PF3D7_1416800.mrna1_1;282	282	7.4816	7.212	6.0851	5.6764	5.2672	5.5298	6.8547	4.6106	6.076	7.094	13.1613	5.6798	5.8689	5.7835	4.9383	7.9753	5.6809	3.7279	5.1751	6.7829	6.9457	7.2277	5.5774	6.3418	5.7493	5.1926	5.2529	6.9976	7.0282	6.1158	5.8968	5.9736	6.2824	6.1944	5.3056	6.0034	9.6514	5.9174	6.9534	5.2713	6.7136	6.8179	5.0422	5.5426	6.1799	5.6203	8.3216	7.8157	5.7049	5.0237	8.8642	5.2087	4.8704	6.6339	6.347	5.057	10.6231	6.4231	6.29	5.1227	8.9773	6.1393	5.2168	5.1863	5.3809	5.7148	3.774	6.1276	6.2772	7.1918	6.846	8.9757	6.4723	6.1875	6.0779	8.5266	6.5177	5.8181	6.3475	6.2771	6.2182	3.8379	6.2692	6.4764
PF3D7_1416800.mrna1_1	PF3D7_1416800.mrna1_1;283	283	7.6812	7.1242	6.0742	5.8081	5.1671	5.5125	6.8804	5.1506	4.3277	7.3192	12.7106	6.3584	5.2898	4.3547	4.6352	7.0262	5.2615	4.1651	6.3363	6.9514	6.9129	5.5385	5.1264	5.9088	6.1845	4.2555	3.8063	6.1865	7.072	5.9683	6.1508	4.9449	5.4226	6.2001	5.116	4.2765	9.6879	6.0398	6.3187	6.55	6.2865	5.7142	5.2642	5.1627	6.7703	4.6639	7.8766	6.3422	4.6525	4.8674	6.0132	5.7887	3.8797	6.417	5.8306	4.7819	11.6548	6.3675	6.0542	4.8074	6.31	6.8167	5.6369	5.6511	5.2687	5.8746	5.5441	5.7549	7.1489	6.4715	6.6585	11.2138	6.5889	5.1969	5.0036	6.4472	6.9024	5.7134	6.4376	6.076	5.223	4.9326	6.0099	7.1075
PF3D7_1416800.mrna1_1	PF3D7_1416800.mrna1_1;284	284	8.3232	8.97	6.8959	5.7703	6.1665	6.6302	8.151	4.858	4.9174	8.9039	12.0242	6.2733	6.354	3.3262	6.6568	9.0109	5.6436	6.2715	8.5804	7.0377	7.6038	5.7192	6.852	5.9875	7.6586	5.3331	5.805	7.1008	7.8654	8.4921	6.7334	7.3929	6.1689	8.9314	5.1542	6.0792	9.532	5.4512	6.2733	7.6594	7.2872	4.963	7.4337	5.5937	8.5133	6.0047	7.8431	6.3691	5.8639	5.9472	5.7554	7.5474	5.5116	6.0987	10.519	4.3356	10.3745	6.348	6.823	6.254	6.7092	8.8895	6.2698	7.5711	6.7203	5.9444	5.9248	6.8027	7.8853	10.7158	6.8318	10.4595	7.7161	6.5806	7.3301	6.7768	8.6405	6.559	7.6464	6.7237	5.647	6.3854	7.9103	7.5388
PF3D7_1416800.mrna1_1	PF3D7_1416800.mrna1_1;285	285	7.6991	6.4995	6.5177	6.09	5.1886	5.9432	6.712	5.3712	6.0721	7.417	12.7912	4.7714	5.4922	3.8738	4.9579	6.921	6.4963	5.0255	5.7082	8.3161	7.4407	6.334	5.3586	6.9529	7.9009	6.0083	6.8486	6.8714	8.0979	8.3484	6.8397	6.1751	6.6047	8.5015	6.0966	5.9458	9.1446	6.0577	6.6673	6.0312	6.4997	5.532	6.4756	5.5339	7.6363	6.114	7.5867000000000004	6.3336	4.1715	8.2562	9.6815	6.624	5.3027	6.7803	5.911	6.0555	6.379	6.2546	7.3155	7.4271	13.4126	7.1715	7.6584	7.1688	6.465	6.9277	6.7645	7.0156	6.957	6.6404	6.1713	7.0521	7.5302	7.2242	8.6049	13.0801	7.3183	6.4939	6.9285	7.1462	5.5429	6.3937	7.9976	7.7932
PF3D7_1416800.mrna1_1	PF3D7_1416800.mrna1_1;286	286	6.8135	6.949	6.1741	6.4875	5.0444	5.0652	6.2996	6.1621	4.9203	7.5207	12.0325	6.0235	5.4067	4.0917	6.154	6.5206	6.4741	6.803	6.4882	7.7041	6.8733	5.5033	6.3393	6.6679	6.65	5.5589	6.4645	7.1938	7.3746	7.5805	6.2213	4.9932	5.8841	6.8255	4.5613	5.757	9.5835	6.6719	6.8347	7.4197	6.0559	5.2426	4.9402	6.038	7.3105	5.7677	7.7107	5.9953	5.4472	7.1413	7.6384	5.9986	7.7937	5.8738	6.6039	5.5807	6.0286	6.8529	7.2112	6.6373	8.0108	10.3586	6.8352	6.3293	6.4674	7.1789	6.4845	7.2059	7.1776	7.1088	6.4856	5.9561	8.371	6.7358	6.9861	7.4779	9.5323	7.8128	6.4635	6.5898	6.5975	6.3347	7.9584	7.0156
PF3D7_1416800.mrna1_1	PF3D7_1416800.mrna1_1;287	287	9.7958	6.8144	5.4087	5.779	4.7517	6.7926	6.6035	6.0164	5.2261	8.3717	12.0789	6.5953	5.2145	4.1001	6.8097	6.1819	6.7335	6.2155	5.6017	7.1783	6.9654	5.7874	5.7949	5.8904	5.9616	3.0566	6.5187	5.1957	7.6168	7.1179	6.308	4.5304	6.348	6.6947	5.0501	7.5856	5.9905	5.5671	6.61	6.1285	5.3764	6.5195	6.2145	6.1562	9.4385	6.3432	7.6096	5.6834	4.5692	6.127	5.2551	6.4848	7.3102	6.6931	6.0503	4.9107	5.8883	6.3447	6.1125	6.873	5.8684	9.8366	7.1355	7.2763	5.7605	5.4195	5.9632	7.5144	5.554	6.2778	6.9404	5.0691	8.7561	7.2302	7.4782	6.6704	9.6422	6.8302	6.8157	6.7083	6.6203	5.6636	7.0529	7.9141
PF3D7_1416800.mrna1_1	PF3D7_1416800.mrna1_1;288	288	7.1038	6.1859	5.5116	5.2612	4.6616	6.0885	6.7028	5.7398	4.9274	7.7283	10.7225	6.0295	5.4896	3.4931	5.2735	6.6101	6.155	5.1898	4.9658	6.7778	6.5393	5.632	5.6302	5.4637	6.0259	5.126	5.1651	4.839	7.0995	7.139	6.7849	4.7043	4.7975	6.796	5.8442	4.4229	5.4604	7.1676	5.5564	5.5084	8.5092	5.7148	6.5461	7.8289	8.4485	6.1079	7.2759	6.2515	4.7027	7.9006	7.0793	5.9526	5.6465	6.6449	6.6552	5.6334	7.2144	6.3021	6.9855	6.6938	6.7388	8.2228	8.7108	6.7872	3.5765	6.3553	4.8369	7.2252	4.6282	6.1473	6.5674	6.9287	7.167	6.0923	7.8548	6.0106	8.9999	7.6138	7.4518	4.435	6.0281	6.2059	8.0118	5.9227
PF3D7_1416800.mrna1_1	PF3D7_1416800.mrna1_1;289	289	9.5455	6.6564	6.5149	5.1461	5.5286	6.4094	7.148	7.1457	4.6334	8.7185	7.7046	8.1447	5.2832	5.0184	6.106	7.0315	7.9222	5.1094	5.0622	6.5094	6.992	5.4145	5.0005	5.6349	5.7889	5.4067	5.5373	4.8324	6.0424	7.8125	7.6908	4.9477	6.3199	5.4922	4.6223	5.6605	6.5829	6.7779	6.9729	6.6568	9.2237	9.0323	7.5022	7.9315	9.8049	7.2294	7.1158	4.957	5.2024	7.3241	5.6221	7.0286	6.4857	6.9585	7.6927	6.5298	6.8769	6.3027	6.1512	7.0892	7.8379	10.5393	8.1	7.2332	7.7223	7.3215	5.2227	5.4131	4.9383	7.2193	6.5659	7.168	7.8876	7.0377	7.3349	7.9479	9.9732	6.6595	7.8128	8.614	7.487	5.6331	6.3509	6.2059
PF3D7_1416800.mrna1_1	PF3D7_1416800.mrna1_1;290	290	9.1413	6.7667	6.9054	5.6267	5.3445	5.7511	6.6088	7.3575	4.5217	8.9159	7.6248	8.6218	6.0779	3.9411	5.3757	6.323	7.9433	5.4922	5.2257	7.0783	6.3118	5.3851	4.9547	7.7988	4.8032	3.8629	5.7766	4.7629	7.7661	6.9822	7.4404	3.6508	7.7514	5.9955	4.9416	5.1428	7.4863	7.5151	6.0018	6.017	5.4162	6.6829	6.4774	6.4986	8.6099	7.7127	7.0773	5.3702	2.7312	7.1929	6.394	6.7093	6.3985	6.5026	7.6667	6.9783	5.191	6.2928	8.0917	7.0428	6.8891	10.9445	6.996	9.7649	5.785	6.884	5.6619	5.2547	5.2426	5.9103	7.9082	5.2735	7.8652	7.7758	7.8954	7.5388	10.4546	6.2211	9.6684	6.8236	8.3209	5.6854	5.5292	5.9162
PF3D7_1416800.mrna1_1	PF3D7_1416800.mrna1_1;291	291	8.2985	6.4411	5.5829	5.4835	4.5472	5.4751	7.6383	5.0005	2.4931	7.3995	6.4428	5.3771	5.4148	4.9891	6.1526	7.8496	5.2234	4.9265	4.8885	6.7336	5.8841	4.5735	6.0464	8.3825	5.2876	5.2544	4.8639	5.7151	6.5842	6.1512	5.9001	5.2642	5.6273	6.3726	4.4627	4.7745	5.4902	6.0328	5.4656	4.4316	5.2645	4.8099	5.6226	6.0101	7.2562	5.2566	6.6571	5.7371	5.9186	9.0344	6.4632	5.7495	5.1461	6.7107	5.5948	5.5416	5.5558	6.228	7.5185	5.9362	6.2813	7.3629	5.9442	6.0944	5.7203	6.9237	4.6094	5.761	6.9566	5.4538	5.8334	4.784	7.0122	6.0616	6.3802	6.6642	8.6558	6.0204	7.3311	6.6275	7.5925	4.464	6.1932	5.5279
PF3D7_1416800.mrna1_1	PF3D7_1416800.mrna1_1;292	292	6.5738	5.9964	5.6699	6.2662	5.5379	6.5306	6.7514	5.0179	2.3219	6.7272	5.3978	5.6121	5.4128	5.029	6.4725	6.975	5.5478	3.0772	5.8924	6.3586	6.2529	5.4216	3.8649	5.9352	5.7829	5.2449	6.4632	5.8022	6.7245	5.9898	5.9023	4.1993	6.3724	5.6302	5.0063	4.4809	4.1408	4.9777	6.2647	5.5765	4.9035	5.7096	5.3071	5.1073	5.7101	4.5398	6.1179	5.4702	5.2114	7.0279	6.2974	5.4333	5.1671	5.8153	5.9814	5.9258	5.8025	6.2353	5.9621	5.4074	6.135	6.2213	5.1574	5.2702	4.1667	5.3459	4.8792	4.8293	7.1717	5.3316	6.4684	4.9317	5.8704	4.3909	6.2532	6.5632	7.7448	6.2954	7.0406	5.3114	5.3561	5.3702	6.1235	7.4015
PF3D7_1416800.mrna1_1	PF3D7_1416800.mrna1_1;293	293	7.3186	5.9925	5.4931	5.0405	2.5534	5.7684	6.7696	4.0609	2.86	7.6229	5.8787	5.073	5.7895	3.9837	5.9427	8.2841	5.1014	5.3009	5.8276	5.8714	7.1087	5.8094	4.4141	4.5361	5.6619	3.2434	3.852	5.7845	5.7581	7.1307	5.8846	4.1359	5.6963	5.2265	5.5423	5.394	5.128	6.0352	5.2365	4.3067	5.2044	3.9514	6.8555	4.5904	6.611	4.852	7.0706	5.7506	3.8689	6.7735	6.0422	6.2673	6.0479	6.2294	6.1727	5.1647	4.7618	5.88	6.1214	5.6273	6.4226	7.7027	5.5129	5.3618	4.975	6.785	4.0233	5.8372	6.1711	6.4506	5.2979	5.8989	5.7655	5.436	5.7312	8.3259	7.6232	5.7824	6.6436	6.0036	7.9304	4.8733	5.3125	6.5872
PF3D7_1416800.mrna1_1	PF3D7_1416800.mrna1_1;294	294	6.9189	6.3223	4.857	5.5832	4.8997	5.2798	5.0448	4.1579	3.9467	7.1451	5.4039	4.8938	5.5963	3.3074	4.7918	6.9368	5.5823	3.8248	5.4915	6.5401	5.9819	5.2891	5.1831	5.4386	4.6496	5.204	3.2854	5.8482	6.914	6.4896	6.6125	6.0099	5.0201	5.3205	5.0361	3.5135	5.7098	4.8738	4.9713	5.5491	4.408	3.4893	4.4101	5.1094	5.8704	6.7067	6.4343	7.0438	4.89	5.2192	4.466	5.1711	4.6387	6.0239	5.4735	6.2255	5.3913	6.1158	5.4393	5.7466	5.8166	7.1076	4.9189	5.0751	4.6456	5.7703	4.0704	6.3199	6.4825	5.2547	5.5091	5.9088	4.8787	5.3466	5.2126	5.0383	7.3725	5.6261	6.1052	5.0374	5.7007	4.3001	5.2392	7.4797
PF3D7_1416800.mrna1_1	PF3D7_1416800.mrna1_1;295	295	6.8646	5.856	5.2544	5.4529	3.8728	4.1227	6.0157	4.774	4.1898	7.2922	5.4057	5.9124	5.0887	5.3754	5.7431	6.2085	5.7007	4.8359	5.1014	6.2122	6.7658	4.5053	4.854	3.8846	5.6459	1.7949	5.128	5.9591	6.6027	5.6562	4.6247	3.6542	5.4148	4.7115	5.1914	4.3147	4.9709	5.441	5.9456	5.3937	3.3785	4.5747	5.0321	4.757	4.6421	4.4039	5.2044	6.0199	4.067	6.7407	5.5804	5.4941	4.5002	6.5187	5.9376	5.7065	5.9542	6.7506	5.8577	5.4012	4.585	7.7892	5.2456	5.2743	4.7257	5.9784	5.2987	4.9607	4.7576	5.5862	4.7323	5.9916	5.9789	4.841	5.4114	5.6314	7.1062	5.5744	6.0864	4.8135	6.4328	4.6017	5.2399	5.6753
PF3D7_1416800.mrna1_1	PF3D7_1416800.mrna1_1;296	296	7.226	5.0691	5.4874	5.9189	4.2675	4.4899	5.6755	4.8364	4.4673	6.0995	4.9791	7.258	5.9632	4.3118	4.4469	5.9549	4.5534	3.849	7.2198	6.4487	6.7622	4.1914	5.5883	5.7331	7.0496	4.4588	4.9796	6.3271	6.141	6.4532	6.2309	2.8758	6.213	6.1989	5.2502	5.0175	5.7663	5.4627	5.3558	5.4124	6.1311	4.926	3.729	4.5154	5.2315	4.4039	6.7455	7.0438	5.6536	6.5149	4.4777	4.6605	3.8359	6.0115	5.9743	6.2874	4.7511	6.3749	5.9467	3.8043	5.5942	5.3519	5.2396	6.0295	5.7565	6.2263	5.5708	4.6328	6.9261	6.228	6.3072	5.5771	5.8369	5.7682	5.5807	5.8384	6.8806	5.6456	6.9957	4.9453	6.2568	4.5078	6.1006	6.2791
PF3D7_1416800.mrna1_1	PF3D7_1416800.mrna1_1;297	297	6.6585	6.2411	4.9768	5.6611	4.3341	5.101	5.4983	4.5753	4.5173	6.5248	6.2369	4.6932	5.0246	4.4496	5.2024	5.3056	5.7164	3.8012	5.6896	6.2887	5.6854	4.7824	5.204	5.2288	5.6002	3.5922	4.9869	5.2091	5.7309	5.6177	6.4558	4.4323	3.852	5.6112	4.9141	1.7866	5.2434	5.2994	5.7442	4.1723	5.4532	5.6331	5.6404	4.8997	4.888	5.0712	4.86	7.6451	4.844	5.6539	4.2913	3.8156	5.2437	5.6334	5.5438	5.7821	5.9035	6.035	5.3947	5.0103	4.7803	4.9293	5.4141	5.1635	5.4229	5.2327	5.4568	4.3882	5.5922	5.1416	5.537	5.6453	6.0002	4.8232	5.5163	5.7148	7.0424	5.5254	5.5385	4.4101	5.09	3.7344	5.6112	6.6915
PF3D7_1417200.mrna1_1	PF3D7_1417200.mrna1_1;475	475	10.6265	9.6386	7.0137	7.5467	6.4575	8.6956	7.8126	8.5901	8.3263	10.6207	6.9551	8.0135	7.0269	8.9254	8.6366	7.8955	9.4376	11.796	6.8649	9.0641	10.8283	8.5083	7.5247	12.6345	5.8763	6.0648	12.6229	7.4754	8.7461	10.8695	10.2572	7.7419	14.315	8.0739	6.0128	12.7294	7.098	8.2026	7.559	9.3564	7.934	10.4828	7.9562	8.1716	9.8512	8.1498	7.2836	8.0915	5.5549	9.7283	7.0187	11.863	8.7818	8.1839	8.5611	7.1606	5.1169	10.4339	8.9959	7.9866	6.2585	9.517	10.0989	8.943	9.9803	7.6714	7.2025	9.6554	10.3435	9.1778	7.8309	7.5895	11.8766	9.3784	8.4039	7.0656	9.9957	9.0509	9.6745	10.3036	8.3297	8.5888	10.1827	9.8406
PF3D7_1417200.mrna1_1	PF3D7_1417200.mrna1_1;476	476	10.6872	9.2569	6.3152	7.1465	6.8806	8.4258	8.2372	8.9886	7.483	10.8432	6.5105	7.6578	6.8312	8.4771	7.4696	7.8859	9.6094	12.682	6.5613	8.2564	10.7295	9.3617	6.8285	12.8754	7.4088	6.3766	12.4549	7.8876	8.144	10.7112	10.9389	7.2282	14.3569	8.1191	6.9465	12.6352	6.5209	8.3234	6.9418	8.8734	7.4147	8.6931	7.5361	7.9998	9.8471	7.4102	7.3307	8.0155	5.0721	9.3265	7.2531	11.5333	7.902	7.6551	7.8731	6.0268	5.0951	10.9225	8.2388	7.0194	5.5286	9.2994	9.9256	8.1833	9.2208	7.7653	7.0009	9.862	9.3632	8.753	7.208	7.1029	11.7678	9.3198	8.4432	6.3255	9.9331	9.1705	9.0062	9.8956	8.2935	8.2563	10.5803	8.8169
PF3D7_1417200.mrna1_1	PF3D7_1417200.mrna1_1;477	477	10.9644	9.9933	6.9947	7.5081	7.4536	8.8061	7.9616	9.2527	8.9435	10.9571	8.3839	7.3378	7.6697	9.5766	8.1499	8.3633	10.3067	12.7122	6.7969	9.5045	11.2535	9.2441	7.6791	12.822	7.0671	6.286	13.3621	7.7651	9.1177	11.2714	11.3358	7.0633	14.3982	9.5204	6.0509	13.1569	7.5489	9.3694	7.5208	9.7302	9.0731	10.1402	8.4778	8.1809	10.2846	7.8246	7.8889	8.5502	5.3259	9.9336	7.873	12.8299	7.7497	7.8241	9.3784	7.4267	6.0148	11.5135	9.3179	8.129	6.1309	10.2566	10.2643	9.0646	9.6918	7.4978	7.5887	10.1797	10.1179	9.0667	7.9785	8.0985	12.5545	9.8314	8.0112	7.3777	10.6591	8.6837	9.6298	10.4843	8.5526	9.0701	11.0526	10.0351
PF3D7_1417200.mrna1_1	PF3D7_1417200.mrna1_1;478	478	10.8051	9.7548	7.3624	5.9982	8.4039	8.973	8.6935	9.8921	8.4289	11.1706	9.3234	8.2128	6.258	8.8212	8.3598	8.6915	10.7574	12.6122	6.9602	9.7598	11.824	10.1024	7.5154	13.4744	8.2897	6.1771	13.8045	8.129	9.5975	11.6606	11.6045	7.437	14.7013	9.2817	7.1477	13.4261	8.0853	9.4241	9.0458	9.3516	10.0389	9.4096	7.6778	8.0403	10.6907	7.7991	8.3936	9.1709	6.3625	9.4629	7.8226	11.9	8.5829	7.8146	8.7437	7.4459	6.3809	11.7193	9.0272	8.6719	5.1453	10.1585	10.8401	8.9193	9.531	8.3128	8.2244	9.7382	10.3228	8.8512	8.265	7.4471	12.3882	9.6842	9.0915	7.3019	10.932	10.0805	8.2435	10.5305	9.3868	9.3397	10.8621	10.17
PF3D7_1417200.mrna1_1	PF3D7_1417200.mrna1_1;479	479	11.2944	10.5346	7.3263	7.6323	8.5156	8.8194	9.0515	10.0904	9.7451	11.4239	10.3633	8.1234	7.3302	9.9329	8.5411	9.2272	11.1969	13.5234	7.5199	9.7035	11.8767	10.8439	8.1265	13.217	8.4983	6.4603	13.1086	8.2587	9.5771	11.7865	12.4529	7.7216	13.7772	10.067	6.6477	13.5215	7.2226	9.6494	8.6949	9.6348	10.4085	9.6545	8.8185	8.751	10.8559	7.7271	8.2334	9.8094	6.3719	10.4046	8.1409	12.657	8.0767	7.847	8.9574	7.2078	7.5676	12.5943	9.7164	8.8243	6.8216	10.8482	10.2343	9.0062	10.0011	7.9126	8.2477	11.3105	10.5702	9.0364	8.5549	8.9589	13.3309	10.4139	9.1098	7.2116	11.2463	9.5816	9.9251	10.8665	8.2784	9.4218	11.9424	10.5187
PF3D7_1417200.mrna1_1	PF3D7_1417200.mrna1_1;480	480	10.814	10.8651	7.0286	8.3916	8.2531	9.3557	8.0156	9.6955	8.7739	11.0728	9.4922	8.0056	7.3258	8.8635	8.0163	8.8646	10.5588	12.4961	6.5764	9.3473	11.8815	9.5041	7.5217	13.3559	9.0843	10.6622	13.3375	7.7164	9.6127	11.5535	11.3997	6.5435	14.759	10.097	9.1547	13.4192	8.2642	9.1861	8.6623	10.2772	9.5658	10.9909	8.7782	8.8177	10.4754	8.2248	8.4141	9.0022	7.1729	10.1873	8.3787	13.3492	8.4451	7.7899	8.4035	6.7634	6.5601	11.8228	9.5021	8.4513	6.3813	10.4589	10.57	9.4373	9.6994	8.4178	8.1725	10.7037	10.4503	9.4961	8.0149	7.8297	12.6619	9.8652	9.6012	7.2936	10.9398	9.8886	10.5998	11.2387	8.8253	9.1488	10.9081	10.7239
PF3D7_1417200.mrna1_1	PF3D7_1417200.mrna1_1;481	481	11.1614	9.9912	7.0894	8.4875	8.2329	9.0647	8.9228	9.7253	8.5885	11.4348	10.0035	7.8642	7.2314	8.9355	8.2279	8.9551	10.9605	12.7204	6.3489	9.8828	11.9132	10.4392	7.3105	13.4311	9.529	5.7192	13.4868	8.2753	9.7706	11.8246	12.0384	6.9193	14.683	10.39	6.2815	13.5169	7.488	9.5612	9.3346	10.027	9.5771	10.2303	8.6722	8.7722	10.7658	8.2961	8.4964	9.6227	5.4094	10.0389	7.2931	12.6936	7.8845	7.6459	7.7906	6.9132	6.9322	11.9305	9.9084	8.4162	5.8442	10.472	10.2358	8.8746	9.1763	8.0183	7.8854	11.241	10.7165	9.3196	8.0779	9.439	12.8194	10.1876	8.1447	7.0934	10.8075	10.401	9.6369	10.4093	8.9643	7.9559	11.7916	11.2509
PF3D7_1417200.mrna1_1	PF3D7_1417200.mrna1_1;484	484	11.3516	11.1753	7.2705	9.5885	8.6919	9.9332	9.5586	8.835	8.5923	11.3064	9.5242	9.3253	8.9969	9.4926	8.9179	9.9112	9.761	12.9393	7.6481	11.1179	11.8206	11.1274	8.3625	13.2825	11.1944	6.6218	13.2224	7.0173	11.1578	11.7383	12.1296	8.2289	14.4195	11.9612	6.9312	13.0965	8.5297	9.516	9.0905	10.8112	10.3261	9.7278	8.6461	8.9402	10.4005	8.2468	8.2673	9.974	6.3839	10.2801	7.8608	12.0342	8.6234	8.5246	8.6103	7.0918	6.706	12.1782	8.5881	8.7041	6.6799	9.7245	11.7686	9.8081	11.1656	8.6885	8.3382	11.6092	10.9976	9.2064	8.3842	8.8063	12.32	9.5026	8.4863	7.5916	10.4914	10.4344	10.2801	11.7609	8.6895	8.5431	12.0129	11.6971
PF3D7_1417200.mrna1_1	PF3D7_1417200.mrna1_1;485	485	11.2081	11.2092	7.788	10.6837	8.1817	10.1064	8.2547	7.5554	8.3579	11.1267	7.714	9.5132	9.645	8.8564	9.0723	9.8657	9.0577	11.4029	6.7663	10.9519	12.4474	9.7784	8.2927	13.1926	11.1429	7.1824	12.6694	7.4566	10.8025	12.5312	10.9563	8.2474	14.5291	12.0618	7.3406	12.9225	8.2467	9.1526	9.6833	10.9383	10.0248	9.0634	7.932	9.2375	10.5289	8.5907	8.5935	9.1968	6.3286	9.5918	7.6344	11.3005	9.2284	8.2058	9.0698	7.7065	5.9281	10.9592	7.5724	8.039	6.9562	9.6431	11.2796	9.8681	10.8295	8.1915	7.2489	11.5309	9.8328	9.4364	8.1102	8.6472	11.6331	9.3712	8.3682	7.1294	10.2592	10.3555	10.2454	11.6789	8.7905	7.9525	11.7513	10.6278
PF3D7_1417200.mrna1_1	PF3D7_1417200.mrna1_1;1091	1091	13.0784	5.9215	5.6026	5.9533	5.2536	5.2114	5.9607	4.6035	2.3363	11.5823	5.1922	4.7592	4.8605	3.9477	3.4316	5.9006	4.5141	5.0695	5.3702	6.8402	6.9431	6.4398	5.0747	5.2798	5.408	6.1471	4.2257	4.9439	7.1696	5.5622	6.9886	5.1518	6.2217	5.8058	5.62	4.2585	4.8048	5.4446	5.4883	4.5838	4.4482	4.8001	4.7393	5.1683	12.4189	4.9364	5.5801	5.9397	5.4243	5.6162	5.2705	5.2261	3.9736	6.5573	5.2876	5.1326	5.9706	5.4799	5.2604	4.0126	6.62	5.5376	4.742	4.2994	5.0993	6.0201	4.6786	5.1922	7.0498	5.4124	5.0687	5.2223	6.527	4.6786	4.7735	6.1538	6.1387	5.6407	6.5804	5.9411	5.5647	4.5373	5.43	6.8852
PF3D7_1417200.mrna1_1	PF3D7_1417200.mrna1_1;1092	1092	6.3872	5.0781	5.504	5.7417	5.0067	6.0101	5.5735	5.9312	5.5783	6.0097	5.4588	5.3001	5.541	3.926	4.3688	5.7968	5.8283	4.8763	4.0678	7.0064	7.1596	4.7986	5.0483	5.985	5.8607	5.2765	4.5874	5.013	7.1277	6.4028	6.5615	4.3667	5.8755	5.327	3.7866	3.6938	5.1623	5.7597	5.6026	4.6865	4.926	4.8792	5.5438	5.4538	5.407	5.8094	4.6713	6.5179	5.5478	5.5963	6.042	5.7442	2.4463	6.0112	5.6418	5.3473	5.0751	6.6182	5.8058	5.2307	6.4219	6.507	5.0997	5.3792	5.5106	5.602	5.0883	6.2151	7.3226	5.6865	5.5589	4.9891	6.5853	4.7918	6.0947	6.8355	6.51	6.2242	6.8174	6.7545	5.2642	4.4705	5.6311	7.1608
PF3D7_1417200.mrna1_1	PF3D7_1417200.mrna1_1;1093	1093	5.91	6.544	5.9477	5.8555	5.017	6.3087	5.4998	5.5616	5.0076	6.1258	5.2761	3.6392	5.6282	4.6977	5.431	5.7821	5.3114	3.3349	4.9035	6.676	6.0094	6.3821	5.3455	6.4782	5.017	4.735	4.9011	5.682	6.8021	5.9839	6.8287	4.3568	6.7103	5.5662	5.1827	4.9579	5.2071	5.323	6.233	4.8943	6.0798	4.9388	5.3359	4.8812	5.0378	5.554	6.0915	5.2044	5.4515	5.0626	5.4195	4.8445	3.516	6.191	5.7325	5.9255	5.6005	5.2172	5.3677	5.3295	6.4668	6.3981	4.9069	5.3169	4.4195	5.1194	5.4699	5.9432	6.2688	4.9425	4.6525	5.3023	6.4635	3.4777	6.1685	6.6515	6.3466	5.7126	6.2483	5.812	5.6212	4.3847	5.691	7.6062
PF3D7_1417200.mrna1_1	PF3D7_1417200.mrna1_1;1094	1094	6.011	5.3882	5.6508	5.9989	4.7093	5.1591	4.986	5.1477	4.6433	6.3334	5.327	4.5832	5.4212	5.029	4.0976	5.1871	5.4443	3.2234	6.1552	6.3686	7.0074	6.0336	5.6781	6.2456	4.2623	4.0295	4.6112	5.2357	7.3264	6.5054	6.3221	3.266	4.9869	4.9236	5.4992	3.9745	4.4803	5.4279	6.2683	5.0815	5.0496	4.6398	5.1473	5.4376	5.406	4.9317	4.8043	6.4665	6.3427	2.9486	6.8402	5.2055	4.1052	6.156	4.8293	5.1787	5.4162	5.0691	5.8676	5.5883	6.9972	6.0206	4.6938	10.8054	4.3284	5.7586	5.3954	5.5379	6.9301	4.6651	5.0325	4.1243	4.5261	4.8822	5.7769	6.7223	6.5577	5.3154	6.086	6.0691	4.1481	5.1223	5.4155	6.7416
PF3D7_1417200.mrna1_1	PF3D7_1417200.mrna1_1;1095	1095	6.3619	5.4005	5.7743	5.7027	5.1755	5.784	4.8787	4.859	4.477	6.4596	5.825	5.8992000000000004	5.5043	4.6966	4.8733	5.8342	5.193	4.7137	4.7479	7.2026	8.2997	5.7396	5.1285	5.8851	5.6221	5.2388	4.3413	5.1485	6.7226	6.1391	6.6591	5.1518	5.0117	5.3992000000000004	4.0197	4.7485	4.5154	4.9472	5.9119	4.4963	5.3628	4.4738	5.9067	6.1502	5.627	4.8063	5.6775	8.2817	5.0518	4.9864	5.3363	5.0299	4.4867	5.8475	4.696	5.4954	5.1461	5.889	4.8972	4.7431	6.8732	5.9709	5.3409	5.7366	5.4479	5.5552	4.9946	4.9246	7.274	5.4601	5.5814	4.9841	5.4087	4.9303	4.4751	6.8383	6.1365	5.14	6.5162	6.286	4.251	4.8861	5.6899	7.3505
PF3D7_1417200.mrna1_1	PF3D7_1417200.mrna1_1;1096	1096	6.0689	6.5281	5.3988	6.4673	4.1268	5.5613	6.189	5.0233	5.2475	5.6545	7.0303	6.0902	5.407	3.9336	5.6622	5.6328	5.1031	5.2787	5.3768	6.8733	5.3789	6.5048	5.704	5.6244	5.8639	6.1204	4.6954	5.2453	6.4456	6.1603	6.522	4.9869	5.9581	5.917	5.1123	4.9303	5.0518	5.8296	5.1973	5.3698	5.7225	5.3785	5.157	5.9174	5.9255	5.4828	6.5738	8.7264	4.7655	5.0849	6.2802	5.3618	4.854	5.5481	5.2858	5.3219	5.6772	5.436	5.7331	5.9366	6.8202	7.1525	5.3796	5.4449	4.3674	5.0352	4.9227	6.0246	7.3921	4.7398	5.4046	5.0361	5.9488	4.9551	5.366	6.7827	7.1303	5.2114	6.9475	6.0175	5.0496	5.3359	6.1012	7.7458
PF3D7_1417200.mrna1_1	PF3D7_1417200.mrna1_1;1097	1097	6.4517	6.4416	5.4084	5.9336	5.0605	5.4614	4.1667	5.4386	1.9298	5.8485	4.6531	4.7082	5.4246	5.4992	6.4497	5.1926	5.7436	4.9864	6.1094	7.1846	5.6279	6.6336	5.1334	5.6642	5.8955	4.0618	3.9873	4.5435	6.5856	6.4906	6.8413	4.7038	6.0533	6.211	4.5783	4.2847	5.0544	5.797	7.0228	4.8822	5.2839	5.269	5.6035	5.2392	5.568	5.6602	6.0168	5.9632	5.3409	5.0281	5.3111	4.6736	4.8063	6.2399	5.4799	2.4854	5.4558	5.4912	5.7304	5.4578	6.2165	6.7196	5.4886	5.6473	4.9602	5.3295	5.1715	5.5122	7.3373	4.6363	4.6223	5.6781	5.7347	5.2574	6.0514	6.4011	6.1338	5.8477	6.2703	5.5531	5.057	4.6628	5.4774	6.9389
PF3D7_1417200.mrna1_1	PF3D7_1417200.mrna1_1;1098	1098	6.2797	6.0295	5.4077	6.1371	6.2564	5.2913	5.55	5.1445	5.3132	5.7249	4.4874	5.2683	5.9267	5.2713	5.503	4.9435	4.7463	5.0972	5.8994	7.1795	6.6529	6.6447	5.405	5.2649	5.812	3.3001	4.9533	5.3882	7.1357	6.2763	6.2321	6.0092	6.519	7.302	5.1114	4.3169	5.0448	4.4423	6.9916	5.26	4.9658	4.8914	4.9523	5.6786	5.3533	5.2319	4.9575	5.5081	5.1599	5.5154	6.36	5.5113	4.2126	5.9509	4.8379	5.375	4.8856	6.203	5.3586	4.8319	5.9959	6.1016	5.1375	5.6276	4.6899	3.6369	4.669	5.8061	7.6678	5.1703	5.4386	5.0921	6.8502	4.5398	5.632	6.3904	7.0225	6.5871	6.9616	6.2388	4.853	4.7729	5.8437	6.6521
PF3D7_1417200.mrna1_1	PF3D7_1417200.mrna1_1;1099	1099	6.8056	5.9632	5.5484	5.2954	5.4757	6.1833	5.285	3.4699	3.4634	7.2576	5.4376	5.0626	5.9449	2.991	5.9964	5.0308	5.6662	4.0383	5.0215	6.5697	7.1725	6.9556	5.0237	6.0719	7.9137	3.7004	4.5975	5.5242000000000004	6.9306	6.1538	6.4406	5.5379	6.1127	8.4112	5.3494	3.7323	5.266	5.6809	6.5708	5.7501	6.4353	5.5072	4.9964	6.0479	5.3388	5.5357	5.99	5.9651	4.8777	4.6971	5.8861	5.6121	3.8797	6.2352	5.4104	5.0413	4.8968	6.258	4.9565	4.812	5.765	5.8689	5.3345	5.1843	7.9002	4.7093	5.888	5.6932	7.3029	5.3395	4.1787	5.8422	6.6421	5.7798	5.9143	6.3939	5.9026	7.1544	6.9009	7.7791	4.1018	4.991	4.7808	6.7979
PF3D7_1417200.mrna1_1	PF3D7_1417200.mrna1_1;1100	1100	6.7815	6.2525	5.9921	6.1725	4.9093	6.0853	6.3768	4.9236	6.1102	6.9016	6.1216	5.8716	5.8086	4.7447	5.5106	6.2841	6.7687	5.1218	6.1346	6.9335	6.2743	6.1475	5.6814	7.3204	8.3927	2.585	5.0325	5.2913	6.1701	7.0079	6.8225	5.2079	7.3928	8.4771	5.7153	4.6508	5.7096	5.1583	5.8204	6.2355	6.7223	6.1264	5.2972	6.0781	5.5534	5.9449	5.0135	5.851	4.5204	6.9231	5.3009	5.8063	5.9745	5.7931	5.7819	5.4588	5.4617000000000004	6.2628	6.0128	6.4459	6.2557	6.2815	5.7175	5.6829	6.6486	5.5239	4.8089	5.2369	7.4865	6.1886	5.0264	5.0678	6.5111	5.2192	6.1908	5.6789	6.5699	6.3607	7.0492	6.68	5.51	4.4396	6.0999	6.975
PF3D7_1417200.mrna1_1	PF3D7_1417200.mrna1_1;1101	1101	6.7028	6.0548	4.942	6.4175	5.1089	6.4938	5.6331	4.433	4.9777	6.4441	5.7674	5.8902	5.7764	4.905	5.6404	6.1066	5.3509	3.7824	6.0579	7.1828	6.5103	6.5278	5.2802	5.3764	8.1394	5.6554	2.9449	5.1671	7.1615	6.3754	6.4434	4.8232	5.9231	8.6635	5.5491	5.3208	5.3639	5.1338	5.7247	5.5919	5.6067	5.0321	5.5729	5.4835	5.5916	5.0648	6.0512	6.312	5.9814	5.5901	6.3306	5.684	2.6982	5.5786	5.2422	5.5558	5.4696	6.4642	5.5895	4.3964	6.2791	5.7863	5.1583	5.6194	6.9053	5.7584	4.8585	5.4565	8.4185	4.9704	5.3252	5.1018	6.3937	5.435	5.8362	6.9045	6.9229	7.115	6.923	6.9408	5.5289	5.4512	6.5016	7.9998
PF3D7_1417200.mrna1_1	PF3D7_1417200.mrna1_1;1102	1102	6.2157	5.4091	5.0938	6.2662	5.4838	5.7417	5.8056	5.4998	3.6299	6.672	5.7892	4.6882	6.1393	4.1276	5.2578	5.4565	5.9205	4.6235	5.8045	6.7381	6.4113	6.9178	5.8994	6.5152	8.2979	4.5619	4.995	5.7385	7.6789	6.1625	6.96	5.1679	5.8575	7.8143	4.9977	4.0968	4.5336	5.5413	6.1819	5.463	5.8904	5.2563	4.8278	6.1212	5.4293	5.2357	5.8497	5.6979	4.969	5.7304	5.3302	6.4576	4.9937	6.283	5.0396	5.5913	5.4423	5.9612	5.8465	5.5423	6.1252	6.3266	4.7666	5.3968	6.6917	5.2961	5.3198	5.6212	7.7276	5.6352	5.009	5.1152	6.8643	5.7377	5.2052	6.6088	6.6713	6.3178	6.9959	7.2431	4.7724	5.3937	6.3089	7.5663
PF3D7_1417200.mrna1_1	PF3D7_1417200.mrna1_1;1103	1103	7.1511	5.9281	6.2985	6.5122	5.2787	6.2359	5.0751	5.7401	3.6462	7.1607	5.9397	5.5518	5.6085	4.1383	5.7882	6.1697	5.7544	5.4152	6.2238	7.0923	6.5572	6.2889	5.6636	7.384	9.6095	4.7835	4.8709	5.2566	7.3022	6.4697	5.6662	6.1617	7.0401	9.1973	5.7227	3.2839	5.4289	5.2746	7.7274	6.8273	9.1196	7.9268	6.435	6.2972	5.7554	5.0657	6.2052	7.8218	5.4403	6.6942	6.0332	6.0279	4.8012	5.7312	5.6963	6.1655	4.3778	6.2378	6.0361	5.9521	6.9486	6.2132	5.6473	5.6636	9.1306	5.594	4.7782	5.23	6.692	5.9013	5.3377	5.9253	6.8221	4.5546	5.9986	6.8363	6.4434	6.7207	7.0082	9.4041	5.7949	2.7991	6.3058	7.6841
PF3D7_1417200.mrna1_1	PF3D7_1417200.mrna1_1;1104	1104	9.9779	8.5475	6.1412	6.1477	5.2979	5.6896	5.6415	5.5937	5.3954	9.8461	7.3295	6.2596	6.2741	5.6355	5.517	5.7926	5.9418	4.4699	6.0535	9.6229	6.3413	6.0179	5.4568	7.9413	10.7673	4.7892	8.9385	5.588	8.2737	5.9444	6.5917	5.5573	8.6897	11.3635	4.7687	9.2934	7.4893	6.453	6.4241	8.9216	5.5151	4.8968	5.2653	7.1304	9.6049	3.8001	5.6611	5.44	5.9215	7.4915	6.8811	6.2606	5.7107	7.4984	5.2847	6.4744	5.3995	7.1902	5.8686	6.8966	6.5446	6.7665	5.6433	6.9252	10.1894	5.7808	5.1623	6.1318	8.7098	6.3336	7.631	6.514	8.3733	6.1705	5.9158	6.889	6.9877	6.1843	7.6339	11.0926	6.1262	5.0365	6.2449	8.1117
PF3D7_1417200.mrna1_1	PF3D7_1417200.mrna1_1;1105	1105	6.5944	5.581	5.5354	5.6121	6.2232	5.5527	5.2772	4.511	4.0215	6.2557	4.9402	5.5835	5.8194	3.3132	4.6966	5.7756	5.6949	3.1027	5.5245	6.9861	6.0321	5.7892	5.6588	5.8861	6.8156	4.4216	4.8309	5.3547	6.9006	6.2475	6.7769	5.2215	6.3796	6.765	5.4793	4.916	4.477	5.5823	5.6755	5.684	4.5033	5.3909	5.4816	5.7993	5.9734	5.0201	4.9458	6.5729	5.8035	5.4696	6.5718	5.7325	5.7711	6.0639	5.4976	5.4735	5.0785	6.9989	4.9704	5.6147	6.671	6.3591	4.8094	4.6616	7.1171	5.1779	5.3576	4.2735	7.9482	5.6331	5.5376	5.4012	6.0616	5.5011	5.7222	6.761	6.7732	7.038	7.088	7.0546	5.5364	4.9832	5.5201	6.6716
PF3D7_1417200.mrna1_1	PF3D7_1417200.mrna1_1;1106	1106	7.1798	6.1965	5.8122	6.3609	5.2861	6.0101	5.8379	5.7999	4.7934	6.3705	6.5791	4.9098	5.6056	4.4135	5.6366	5.5021	4.9006	3.7115	5.978	7.0902	6.8851	6.4241	6.2118	6.0881	8.3136	4.7027	4.3951	5.0887	6.8019	6.5094	6.6959	5.7107	5.5423	7.4396	5.087	5.5662	5.5245	5.7298	6.1894	6.3199	5.353	3.9193	5.6253	5.5814	5.4637	4.281	4.4751	5.568	5.3431	5.2566	6.0868	5.6363	5.4976	9.2171	4.7104	5.3933	5.0587	7.0569	5.223	5.2976	6.7699	6.4683	5.2709	5.2044	7.0186	5.4114	4.7501	4.9982	8.245	6.267	7.1534	5.856	8.4942	5.2361	6.2236	6.7225	7.1305	6.2342	6.5527	8.9438	5.554	3.5509	6.2359	7.0634
PF3D7_1417200.mrna1_1	PF3D7_1417200.mrna1_1;1640	1640	7.3298	8.2223	5.0794	6.6402	6.0259	7.1682	5.9782	6.2935	4.4588	7.5063	6.1453	5.7024	6.4816	5.257	8.2192	6.9692	6.7004	3.943	5.6659	7.731	8.2154	4.8674	4.8374	5.9914	4.6235	5.2802	4.7565	5.5832	7.7781	7.8713	6.2269	5.3219	6.0849	5.8595	4.3391	4.4489	4.7148	5.1297	10.3333	7.9853	6.8079	4.9736	5.4575	6.674	6.3999	6.6754	5.8359	10.872	5.9889	8.0006	5.1675	5.5865	6.4799	7.0365	6.9982	5.8477	5.6115	9.4184	5.0989	4.8914	5.6848	8.4781	8.8059	6.3052	9.2407	7.0972	6.676	6.3698	5.8691	8.5252	5.5229	5.4604	10.0391	5.7401	5.0657	6.2261	8.6401	6.2479	7.1985	9.6104	7.6673	7.6594	6.9093	4.9704
PF3D7_1417200.mrna1_1	PF3D7_1417200.mrna1_1;1641	1641	6.8958	8.0598	5.4091	5.323	4.5217	6.9104	5.1969	5.2909	3.3992	7.0054	5.6656	6.2186	4.7586	5.1094	7.6392	6.8213	5.1185	4.8733	4.7065	8.025	7.4543	5.3359	5.3568	4.8074	5.6441	5.0139	4.7038	5.9158	7.4441	7.7824	6.2225	4.2494	5.8347	5.5738	5.7347	4.2869	5.0887	5.1022	7.9137	7.3366	5.6439	6.839	5.6516	7.2981	5.9322	6.9058	7.0434	7.6748	6.5661	6.337	6.2075	5.7085	5.5674	6.2782	6.9336	6.889	5.0518	8.7677	4.6758	5.5239	5.5777	8.6059	8.2982	5.9642	7.9728	7.4527	6.093	5.578	5.8741	7.6182	6.0354	5.2426	9.7844	6.3295	5.3349	6.4915	8.532	6.4752	7.0015	8.8569	7.4154	5.5696	7.2847	5.2772
PF3D7_1417200.mrna1_1	PF3D7_1417200.mrna1_1;1642	1642	6.4388	9.2287	5	5.7093	3.6949	6.0259	4.6415	5.3359	4.8505	7.007	6.3873	6.1135	6.1352	4.3847	5.9775	6.5433	4.4803	4.9823	5.5744	6.6932	6.1424	4.742	7.0848	5.6993	3.8924	5.2754	5.2979	5.4222	7.5557	6.3318	6.6113	6.6103	6.0141	4.925	4.9336	4.963	5.1102	4.89	6.4697	7.9678	7.867	5.5795	5.3431	6.1886	5.3684	5.4973	5.2735	6.9366	7.1264	6.1247	5.8547	5.4496	5.3923	6.4627	8.1121	6.3531	5.2902	8.8233	4.9672	5.6673	5.5984	8.5889	7.8768	6.5192	8.6525	6.7922	6.3076	8.3605	5.3875	7.1434	4.9741	5.9189	10.1867	5.9584	4.7639	5.0361	8.7326	6.0496	6.7313	8.6229	7.5816	6.9245	8.8563	4.4912
PF3D7_1417200.mrna1_1	PF3D7_1417200.mrna1_1;1643	1643	7.2379	7.906	4.3764	9.5349	5.3501	5.1416	5.323	5.1546	4.7772	6.5154	6.8015	5.7772	9.3846	4.5969	5.44	6.5866	4.6775	3.9542	4.9791	6.7554	7.0512	4.1587	5.2824	6.0092	5.4838	4.0461	5.0112	4.5922	7.6487	7.0578	6.0405	4.0738	5.6625	4.5856	4.0479	4.5304	4.8445	5.7293	5.9158	6.9149	4.9695	4.466	2.86	5.3858	5.6927	5.6456	6.4251	6.4849	7.1584	5.4168	5.2976	5.6778	5.0665	5.7247	6.1697	6.1942	5.2008	8.4691	5.4029	3.7015	5.0652	7.8832	7.4769	5.0717	7.5765	6.0074	4.8263	5.1412	5.7241	6.6641	5.0023	5.4289	9.3026	4.8972	4.9146	5.6579	8.8848	5.4565	6.2726	8.4675	6.8974	4.926	6.2132	4.0383
PF3D7_1417200.mrna1_1	PF3D7_1417200.mrna1_1;1644	1644	6.9483	7.3372	4.8929	8.4708	4	5.3723	5.9122	4.9882	4.6352	7.5543	6.3393	5.1489	7.3813	3.7225	5.6109	5.4666	5.8309	3.067	5.218	7.269	5.7211	5.1297	3.8639	7.5244	6.2972	5.1942	4.2525	5.1635	6.8166	6.7319	6.2102	4.8605	7.8625	5.797	5.1432	4.157	9.5134	6.5847	6.3839	6.9433	5.0264	4.9718	5.4656	5.0976	4.6165	5.4647	5.6401	7.0366	6.8507	7.0094	5.5179	5.0648	5.8994	6.79	6.6917	5.5195	4.8298	9.4372	5.2491	4.1843	5.4915	7.6838	7.9901	5.5635	7.5735	6.3507	6.3341	4.9269	6.0483	6.2376	5.0435	4.8841	10.1812	4.8856	5.0175	5.1252	9.3431	6.3384	6.3964	8.7916	7.3955	5.3016	6.2512	5.915
PF3D7_1417200.mrna1_1	PF3D7_1417200.mrna1_1;1645	1645	7.0501	6.1041	5.4053	6.6457	4.04	6.1048	7.0632	8.4293	4.6982	7.5706	5.1469	5.2596	6.7162	4.8258	5.5494	5.5595	8.6869	4.6358	4.6747	6.0437	6.5163	4.7527	3.903	7.8303	4.9326	4.3854	2.903	5.1276	5.5629	6.7515	6.3568	3.5729	7.4849	5.5904	5.4356	3.5373	5.3663	6.4746	5.9052	5.3034	7.8769	6.7548	6.3775	5.3067	6.0978	5.5524	7.0033	5.7181	6.6893	6.4326	5.4647	7.2197	5.8467	6.8887	7.4813	4.8758	5.1396	7.0025	6.3904	4.0391	4.3103	7.5928	7.4586	6.5118	7.6764	6.9526	6.3981	6.1627	7.5164	7.1194	5.7986	5.9018	8.7994	6.9161	6.3702	5.7517	8.5727	6.1733	6.7371	9.0493	7.2243	6.4271	6.7846	7.2588
PF3D7_1417200.mrna1_1	PF3D7_1417200.mrna1_1;1646	1646	6.9331	4.6854	4.8151	6.3544	4.5484	6.5162	6.6566	7.9283	4.1977	7.6609	4.8639	5.5922	6.0334	4.0374	6.0757	5.5747	7.5678	3.4893	5.3063	5.6244	6.7673	3.8758	4.5552	5.675	5.4053	3.842	4.26	5.5981	5.7517	5.9991	6.1683	3.1309	6.295	4.6467	5.946	4.6467	6.2344	7.0071	5.8612	4.4489	4.5211	5.8982	5.7027	5.3423	6.3802	4.8309	6.2305	5.202	6.3903	5.7821	4.6188	7.0336	5.2292	5.8839	6.0904	3.4712	5.5807	6.0361	5.8227	5.1795	5.1428	7.678	5.6505	5.009	6.2784	5.4512	4.9312	6.8919	5.5308	6.5679	4.375	4.9777	8.0454	7.5257	5.5163	5.3114	8.6429	6.4375	6.9732	7.4202	6.2797	6.2591	7.9216	5.2769
PF3D7_1417200.mrna1_1	PF3D7_1417200.mrna1_1;1647	1647	7.1684	7.0597	5.2315	6.1723	6.1631	6.1729	7.8527	8.2281	4.4614	7.7805	3.904	5.7706	6.1831	5.2441	6.4939	5.6168	7.9869	5.6513	4.9977	6.2763	5.903	5.2913	3.5558	3.9937	5.2687	4.3568	7.6236	5.1018	5.9928	6.1447	6.4326	3.5122	9.05	5.9873	5.2001	7.8178	5.5279	7.1365	5.5407	5.3151	4.4995	8.6442	6.4696	5.5201	6.8867	5.5345	6.5913	6.0849	5.1473	5.6032	4.8344	9.2201	5.1169	6.8198	6.524	4.841	4.6387	7.2895	5.5135	5.142	3.7377	7.0899	7.8785	6.9607	6.6728	5.9215	5.6817	7.15	6.1583	7.2952	5.6331	4.111	8.2666	7.9837	5.61	5.4896	7.9445	7.4912	7.4886	8.423	6.5207	6.2707	7.8924	5.2615
PF3D7_1417200.mrna1_1	PF3D7_1417200.mrna1_1;1648	1648	7.6265	5.2494	5.3964	6.6515	5.8951	6.4338	6.9831	7.6161	6.3619	7.8434	5.128	5.4864	6.0616	5.6168	6.5418	6.3682	8.3894	4.2623	5.07	6.4055	6.7101	5.9777	5.1981	5.3208	5.9004	5.1683	6.7316	5.5005	7.0449	5.5777	7.5023	3.7613	8.2104	5.878	5.8716	6.824	5.8379	7.5392	5.9093	4.6456	2.8278	11.6497	6.366	5.4673	7.15	6.3493	7.015	6.4819	7.1321	6.9615	5.4453	7.4193	5.7671	7.5407	7.0011	5.3906	4.7866	7.4433	5.4026	5.4565	4.278	7.1826	6.9566	5.7721	6.6984	6.755	5.4979	7.5305	4.6977	7.8612	5.0742	6.3644	8.7175	8.1495	5.4158	5.0483	8.17	7.379	7.7713	7.923	7.4216	6.229	8.4543	4.9764
PF3D7_1417200.mrna1_1	PF3D7_1417200.mrna1_1;1649	1649	7.5972	10.2636	5.2754	6.2979	4.5515	5.9605	8.3656	7.273	5.0339	8.3334	7.3992000000000004	6.3136	6.0367	5.735	6.4075	9.2623	7.1507	5.1412	4.1085	6.8808	6.4619	5.2581	4.3632	8.4606	4.9777	5.23	6.0715	5.1739	7.2606	6.1993	7.5372	4.5173	9.3489	6.0277	4.796	6.4474	4.9946	6.3937	6.047	10.3667	4.6029	9.0979	5.8512	5.4029	6.7397	7.3349	7.1027	5.9889	5.2376	6.7814	5.9329	8.1007	5.0312	6.6747	6.417	4.7745	4.6781	6.6449	6.454	5.9028	4.854	6.8781	7.6943	6.9134	7.6044	5.846	6.8449	7.5508	6.5584	7.4836	6.1406	6.6848	8.7684	8.5481	5.1189	5.6235	8.0487	7.2771	8.0515	8.8492	6.62	7.7536	8.8224	6.4655
PF3D7_1417200.mrna1_1	PF3D7_1417200.mrna1_1;1650	1650	9.064	10.0744	5.6927	7.1014	4.5552	6.7485	8.1465	7.9304	4.9584	9.838	6.407	6.583	6.5086	5.6444	6.7469	9.3994	7.9828	10.1941	4.7803	9.8229	7.6001	6.7215	4.441	9.2203	5.3639	4.691	8.0768	5.8097	10.2979	8.5033	8.614	3.9964	11.583	6.5095	5.4195	8.7386	6.8978	7.3544	7.0663	10.1163	5.5245	9.2733	6.5331	5.5835	8.9976	7.3133	7.3927	7.3944	4.2728	8.6769	6.1645	9.326	6.1566	6.8436	7.2607	5.3473	5.2157	8.9462	6.7724	5.0639	5.8372	8.1448	9.5158	8.1149	8.171	5.7214	6.3654	8.4801	8.22	7.8314	6.6069	6.8564	10.4243	8.9384	6.6734	7.0367	9.2486	8.9792	9.4041	8.8642	6.1651	6.6522	9.416	8.7866
PF3D7_1417200.mrna1_1	PF3D7_1417200.mrna1_1;1651	1651	11.4507	9.2115	6.962	11.4043	9.663	7.4162	9.5052	10.6467	9.8238	11.7782	6.7774	6.9033	11.1169	9.9428	6.8225	9.472	11.4888	13.824	4.8555	11.719	12.2784	12.9772	6.9046	11.5191	6.1502	5.1863	10.2174	7.3939	11.9586	12.5413	14.3039	6.8657	14.6508	6.9563	6.373	9.5595	10.1706	6.871	12.0024	9.9909	6.5543	9.4613	12.1067	7.819	10.9086	7.7229	7.3568	12.4205	5.3712	9.1306	6.8068	12.3326	7.0408	8.7647	7.098	6.5455	9.194	13.7623	10.5242	3.8846	6.2731	11.1958	10.1096	8.7317	7.8254	6.7925	6.7561	12.3049	11.2626	9.0456	7.7611	10.6343	14.7073	10.7345	7.2117000000000004	7.908	11.9056	9.781	8.7955	9.1265	7.1487	7.2494	12.907	11.9556
PF3D7_1417200.mrna1_1	PF3D7_1417200.mrna1_1;1652	1652	11.5352	10.6321	6.7072	6.9023	9.7454	7.4129	9.6336	10.8854	10.3928	12.0266	8.8999	7.2569	6.968	10.3859	6.9369	9.6651	11.5847	13.915	5.8674	11.1423	12.5573	11.7578	6.8786	12.2341	6.6649	4.691	11.5125	7.0589	11.3956	12.1711	13.6497	6.7617	14.6983	7.4076	6.3993	11.806	9.7157	8.52	12.0374	10.0077	8.3572	9.43	11.5167	7.1675	10.9226	9.4302	7.7825	12.1681	6.0041	9.8572	7.5065	12.359	8.3904	7.7664	7.7666	8.9193	9.0193	13.5726	10.3804	6.539	6.7511	11.0633	10.9041	8.2925	9.4134	7.6288	7.1238	12.2655	11.2803	9.8185	10.8311	9.9065	14.6518	10.7959	7.0584	7.9941	11.5902	10.2391	9.2639	10.612	8.3382	7.6803	13.0519	12.5216
PF3D7_1417200.mrna1_1	PF3D7_1417200.mrna1_1;1653	1653	11.9796	10.6681	6.9009	6.6459	10.2143	7.9732	9.5494	10.6715	9.9388	12.3206	10.0201	7.7785	6.8316	10.4681	7.0135	9.8989	11.751	13.913	6.4686	11.7914	12.5991	12.4071	7.7376	12.582	6.823	6.5563	11.8402	8.3198	11.7972	12.6988	13.7118	7.7148	14.7516	6.6736	6.045	11.6085	6.4997	8.4342	12.3844	11.1284	9.0093	9.5421	11.8034	7.144	11.0049	8.5542	7.8196	12.7342	4.7153	9.4214	8.0541	12.1919	7.7943	7.6453	7.9627	6.3735	9.3911	14.0427	10.961	5.6194	6.5514	10.9263	11.0855	8.5065	9.8301	7.7062	7.8901	12.6476	12.2313	9.4728	7.9281	10.6986	14.7933	10.9913	7.3131	7.812	11.4511	10.4287	9.2098	10.685	8.526	7.6986	13.3141	13.0791
PF3D7_1417200.mrna1_1	PF3D7_1417200.mrna1_1;1654	1654	12.048400000000001	11.5534	6.2024	7.9159	10.1227	7.8169	10.1541	11.2688	9.9625	12.2512	8.9717	8.0939	7.8117	10.3539	7.5577	10.0763	11.665	14.1838	7.0097	12.0616	12.417	12.635	7.6526	11.8645	7.0918	6.9053	12.345	8.1511	11.8561	12.1528	13.8773	7.2657	14.7308	7.4142	6.1167	12.3057	7.0307	8.4723	12.47	10.0615	9.952	9.1097	11.5371	8.5114	11.6265	7.7662	7.6377	12.8363	6.3018	10.1319	9.0658	12.1562	8.5818	8.157	8.8022	7.1064	9.6445	14.0586	10.8483	6.4375	6.8304	10.861	11.1661	8.1276	10.2878	8.3519	7.3937	12.7211	11.8483	9.6371	7.5146	9.8802	14.7752	10.9237	8.0835	8.1985	11.7438	9.9459	9.1667	10.9653	8.7709	8.25	13.289	13.7285
PF3D7_1417200.mrna1_1	PF3D7_1417200.mrna1_1;1655	1655	12.5076	11.8117	6.6121	9.0393	10.5303	8.0188	11.4344	11.2729	10.0019	12.5583	10.8638	8.3464	8.6713	10.6575	7.7125	11.4138	12.2133	14.2777	6.9751	11.9078	13.1674	13.2764	8.7981	11.9086	7.9523	7.3386	12.4267	8.1678	12.023	12.9894	14.3474	8.5429	14.8121	8.0516	6.7651	12.3457	8.1996	9.3041	12.777	11.7179	9.7178	10.1664	11.9678	9.5399	11.8218	7.8676	9.0391	13.0256	8.2776	11.4329	9.7695	13.0101	9.4907	8.4054	8.9234000000000009	5.8301	10.1387	14.2559	11.0606	6.8896	7.6098	11.2025	11.4729	9.2683	11.0065	8.3987	7.9936	12.9222	12.2285	10.1035	7.6315	11.6899	14.802	11.0392	7.6257	8.329	11.6311	11.2576	9.752	11.2778	8.6743	8.2593	13.5107	12.2844
PF3D7_1417200.mrna1_1	PF3D7_1417200.mrna1_1;2111	2111	10.9836	10.1075	6.6439	7.5979	7.8778	8.8506	8.4731	9.6841	8.1333	11.0916	10.5434	10.9331	6.8143	8.8154	10.0377	8.888	10.7124	12.6154	6.8121	11.0609	11.0571	9.6581	8.189	13.345	8.4344	8.461	12.7722	7.7576	11.3773	11.2124	11.1624	8.0587	14.3862	10.0343	7.9466	12.6467	7.6194	7.6908	8.2731	10.1383	8.9659	9.0882	7.4841	7.6389	10.3137	7.8167	7.5554	8.209	8.6616	9.7094	8.4923	11.446	8.296	7.4853	8.0237	6.8571	7.4603	11.2997	9.0608	9.6983	6.4981	11.5731	10.1044	9.1847	10.0841	7.7947	8.3256	10.2914	10.8732	9.6915	8.464	8.7031	11.1157	10.6728	9.4941	8.2	12.1862	9.0731	10.2042	10.5539	8.6305	9.6182	10.9566	8.8743
PF3D7_1417200.mrna1_1	PF3D7_1417200.mrna1_1;2112	2112	10.8584	9.2319	7.2791	7.2371	6.5322	8.563	7.9971	8.6411	6.3707	10.9067	9.2273	10.1465	6.5217	8.2954	9.2576	8.4079	10.3119	11.8254	5.6053	10.5393	11.6633	9.462	7.4265	13.2012	8.1384	7.0363	12.4511	7.1032	10.5702	11.7739	11.4276	7.3678	14.5876	8.6636	7.3083	12.5647	7.1754	7.5977	8.0643	9.2942	8.779	10.4639	7.4051	7.2739	9.8133	7.8089	7.3967	8.723	7.6111	8.5246	8.9011	11.4934	7.258	7.303	6.5478	5.667	7.0142	10.721	9.1201	6.5337	5.8019	9.6216	10.2299	8.6899	9.2637	7.5724	7.2702	10.3353	10.4469	9.3324	8.3192	7.6208	11.1101	10.3021	7.6791	7.7564	10.8143	10.1417	9.6345	9.792	8.128	8.1194	10.953	9.1943
PF3D7_1417200.mrna1_1	PF3D7_1417200.mrna1_1;2113	2113	10.3623	9.675	5.9423	6.8514	6.8094	8.5281	9.0543	8.8846	7.3168	10.7174	9.7913	11.0799	5.9312	7.4495	8.0628	9.6389	10.0904	12.1657	7.8998	10.5596	11.6226	9.4797	7.1011	13.6636	7.9345	6.1625	12.3543	7.7351	10.7264	11.4219	11.6634	6.9167	14.5352	9.2411	6.6791	11.9181	7.2511	7.7672	9.0896	10.0603	7.9144	9.5206	7.65	7.9469	9.7565	7.8514	7.9717	8.8795	7.8558	9.1555	8.3798	11.073	7.7	7.4058	7.5851	5.1957	7.4003	10.9671	8.7896	6.9983	5.7493	10.8763	10.3042	8.4583	8.9412	8.2618	7.1546	10.0601	10.8649	9.2408	8.3202	8.0887	11.1034	10.0037	7.9201	7.7792	11.2411	9.9004	9.7853	10.2265	8.7185	7.7198	10.2018	10.3517
PF3D7_1417200.mrna1_1	PF3D7_1417200.mrna1_1;2114	2114	10.7068	10.751	7.0665	6.8364	7.5357	8.9049	9.241	9.0414	7.5701	10.5867	8.9015	8.6048	6.8009	8.6427	8.3598	9.8567	9.3082	11.7549	6.9465	9.8699	12.1078	9.1008	7.1686	12.8596	8.4805	6.0367	12.4157	7.1237	9.7628	11.7811	11.2559	8.0424	14.5353	8.7438	6.6503	11.5342	7.438	8.2004	8.3477	10.0707	9.7097	9.3679	8.0181	7.8842	9.8273	7.8902	8.1912	8.2924	11.0412	9.5402	9.6858	11.5985	7.3238	7.535	6.9104	8.0647	7.7943	11.1748	9.0134	6.1268	5.9605	9.7972	10.3011	9.3257	9.4125	7.6708	7.8535	10.2193	10.5041	8.878	8.309	7.7189	11.6844	9.2753	7.9033	7.1756	10.4343	9.269	9.7351	9.9116	8.3213	8.1675	10.5594	10.6031
PF3D7_1417200.mrna1_1	PF3D7_1417200.mrna1_1;2115	2115	10.2627	10.7489	6.363	6.8798	6.751	8.1908	8.4638	7.7234	6.1961	10.4303	9.1809	10.202	6.6796	7.9395	7.477	10.2162	8.4222	11.6755	6.0415	9.0429	11.149	9.6864	7.6143	12.7278	7.0345	5.8415	10.7209	6.8323	8.3276	10.0462	10.7393	7.9443	13.8188	8.155	5.4598	11.1811	7.1099	7.7183	10.1012	9.7338	5.95	8.3826	7.3341	7.7942	9.6013	7.6653	7.5406	9.8787	5.5062	9.288	8.7466	10.2929	8.194	6.5541	6.8019	5.2168	7.0224	10.7108	8.3	5.8642	4.8992000000000004	10.4901	9.0175	7.3323	9.0689	7.1043	8.7796	10.1011	9.5622	8.9888	8.4384	7.6118	11.3288	8.9779	6.9834	6.9819	11.0769	9.0848	8.9673	9.8858	8.1962	9.0599	10.5105	9.5636
PF3D7_1417200.mrna1_1	PF3D7_1417200.mrna1_1;2116	2116	9.716	9.4033	6.4371	6.0955	6.5021	8.212	7.8917	6.7663	5.546	10.0418	4.797	7.7769	5.3947	6.5022	7.8429	8.6384	7.4844	10.3555	5.1546	8.0388	10.8268	8.5964	5.7719	12.0425	7.2897	5.0085	9.5456	6.156	7.9312	9.9093	10.4144	5.4783	14.3148	7.0986	6.1307	9.2145	5.3519	7.3901	6.8758	8.5878	6.5607	8.9483	6.6562	6.9822	8.8744	7.3688	6.8705	7.6366	4.5046	8.3169	7.5427	12.1851	5.4931	6.5345	6.2269	4.0435	7.555	9.889	7.971	5.0553	5.5859	8.5724	9.3439	7.8589	7.1558	6.7741	6.607	9.113	7.9239	8.0068	7.5783	7.9278	11.0081	9.1335	6.8808	5.9793	9.7817	9.0481	8.8056	8.5484000000000009	7.315	7.4782	9.7887	9.3794
PF3D7_1417200.mrna1_1	PF3D7_1417200.mrna1_1;2117	2117	9.4229	9.436	5.7557	5.2265	5.6536	7.9782	7.8159	7.1701	5.5589	9.9534	4.6966	7.4032	5.9453	6.9298	7.3963	9.1144	7.6315	10.5453	5.5198	7.7704	10.8718	8.3226	5.5512	12.1749	6.4573	5.1085	8.2181	6.0932	7.6839	9.6528	10.507	5.7181	14.1424	7.526	5.8107	8.6833	5.4552	7.1182	7.2968	9.3781	6.6454	7.7276	6.5398	5.516	9.0177	7.12	7.0538	7.6787	4.9662	8.1847	7.5117	11.0469	4.6433	6.4209	6.098	4.9453	7.9874	10.4459	7.2686	4.7882	6.2657	8.5691	9.3835	7.1375	7.2216	6.0334	7.5206	8.991	8.7938	8.2572	7.5245	7.7238	11.3315	8.7201	6.6589	6.213	9.9329	8.6056	8.3945	8.1155	7.1164	7.8081	9.7648	9.1019
PF3D7_1417200.mrna1_1	PF3D7_1417200.mrna1_1;2118	2118	9.5618	9.1063	7.137	6.7659	6.8928	6.6922	7.2623	6.8345	6.5627	10.073	6.5228	6.3136	6.4683	7.1449	6.5762	8.8236	8.2648	10.465	6.4253	8.0816	10.4709	8.0401	5.0609	12.0041	6.4739	5.9241	9.5816	6.2244	7.9335	10.6102	9.5694	3.8895	14.1341	6.3262	6.2456	9.3026	5.6585	7.302	7.0169	8.5673	5.7444	7.2218	6.6957	7.1543	8.8839	7.095	7.0169	8.0239	7.0898	8.4471	7.2945	9.5101	7.0141	6.7223	5.934	5.2246	6.5791	9.914	7.0218	5.3455	5.1843	8.4318	7.8204	5.7353	7.2298	6.4584	6.1398	9.656	8.8529	8.6045	7.8634	7.5301	11.2143	8.6892	8.1651	7.7741	9.2825	9.4859000000000009	8.2818	8.5611	7.3027	7.3955	10.2817	8.9708
PF3D7_1417200.mrna1_1	PF3D7_1417200.mrna1_1;2119	2119	10.2961	9.1485	5.8181	7.9587	8.8623	7.7584	8.3912	8.4458	8.8028	11.1603	6.7151	6.9887	5.7336	8.7826	7.395	9.2094	9.6049	12.9244	3.6915	9.5786	12.3892	10.3882	5.7533	11.9573	6.2959	5.1289	11.5849	6.3071	9.8755	12.4082	11.5118	6.0275	14.4074	6.9451	4.9658	11.1446	5.2694	7.6653	8.9947	8.381	7.2316	5.5874	8.3113	6.045	10.4112	7.3094	7.4816	8.8043	4.7126	9.3648	6.1739	12.4079	6.3918	6.0275	6.4678	4.6582	7.409	12.9862	8.5913	4.9551	4.995	9.3369	9.4797	8.0476	7.1158	6.3122	6.6415	10.314	9.3431	9.2588	7.3955	8.4122	13.8688	8.2214	6.4702	6.0007	9.8965	9.6825	7.8199	8.3628	8.1273	7.5484	11.5735	9.9916
PF3D7_1417300.mrna1_1	PF3D7_1417300.mrna1_1;212	212	11.7631	10.2896	6.5029	6.5073	9.9095	8.4643	9.5771	10.467	9.7879	12.0087	6.697	6.5641	6.2621	10.009	6.9262	8.0198	11.5634	13.9216	5.6479	11.5362	12.1662	11.498	7.3163	13.0419	7.7243	5.6088	13.1809	8.2733	11.9582	12.0696	13.4714	6.5269	14.2661	8.3623	6.308	13.4345	6.9847	8.6126	10.3743	8.5271	8.2085	9.3063	12.4201	8.2482	11.069	8.8106	6.7312	10.6875	4.4621	9.8698	8.3794	12.5062	7.8359	8.8163	7.6315	9.743	9.161	14.073	10.5422	7.6103	6.4621	11.189	10.586	8.9121	10.1967	7.9793	7.6386	11.9331	11.2232	9.0349	9.9487	11.0694	14.7931	10.604	8.1741	7.2796	11.7063	10.0145	9.6601	11.0767	8.3768	8.3658	13.1326	11.6671
PF3D7_1417300.mrna1_1	PF3D7_1417300.mrna1_1;213	213	12.048400000000001	10.4615	7.0355	7.117	10.5422	8.5272	10.1653	10.9703	10.257	12.0746	8.2404	8.2718	7.4106	10.8	7.9551	8.981	11.6428	14.2294	9.5263	11.3529	12.3151	11.7014	7.8443	12.9154	8.5901	6.1359	13.2427	9.7169	11.3149	12.3988	13.2046	7.2939	14.5347	9.5759	6.0168	13.2019	8.1753	9.0357	10.4326	9.6112	8.6203	10.1694	12.2853	8.8783	11.5759	8.991	8.0734	11.4789	5.6668	10.5508	11.2013	13.8442	8.7363	7.94	8.5818	10.5073	9.6594	14.5931	10.493	9.4928	7.9646	11.5676	10.8368	10.124	10.4457	8.5842	7.7813	12.5071	10.902	8.9321	9.6075	11.2602	14.8939	10.5413	9.6499	8.9368	12.0891	9.8243	10.5032	11.1568	8.8968	8.6259	13.1331	11.6901
PF3D7_1417300.mrna1_1	PF3D7_1417300.mrna1_1;214	214	11.3995	9.8806	7.2496	6.581	8.904	8.778	9.1641	10.1702	9.4448	11.5266	6.6372	6.7974	6.6228	9.7477	7.3398	8.8295	10.8447	13.4145	5.9359	10.2313	12.7946	10.6327	7.6814	13.2536	9.0717	6.5821	13.1713	7.3271	10.1296	12.4233	12.205	7.43	14.5021	9.4767	6.1839	13.3985	7.5058	8.9908	8.7571	9.3399	8.5708	10.5367	10.0045	8.515	10.8431	7.6963	7.8046	9.9161	5.5398	9.8544	10.4015	11.8728	7.9812	8.1118	8.2091	7.3293	8.2169	13.3653	10.0959	7.9256	6.0781	10.9947	10.7591	8.6908	9.1946	7.9078	7.2416	11.6572	10.8766	8.8722	6.9588	10.1351	14.1773	9.7158	7.8931	7.0161	11.2568	10.1097	9.9403	10.5853	8.7881	8.2341	12.5902	11.013
PF3D7_1417300.mrna1_1	PF3D7_1417300.mrna1_1;215	215	11.2367	11.4446	7.7944	9.2463	9.5934	9.4198	10.0187	9.8054	10.2603	11.3763	10.3963	9.3704	8.6865	10.0428	8.6326	10.7495	10.7256	13.1053	7.4714	10.9154	11.9939	10.7717	8.5448	13.4734	10.1096	8.3746	13.4966	8.6581	10.5838	11.5753	12.3016	8.412	14.5155	10.9863	7.9785	13.4739	9.8764	9.4	9.5115	10.7742	9.6145	10.5165	9.1871	9.4122	11.0519	8.0922	8.7148	9.9542	6.9064	11.2723	11.1556	13.8836	9.6065	8.8925	10.978	8.3366	6.8715	12.3757	9.6719	9.8617	8.0282	11.403	12.2904	10.3444	12.6215	9.7228	9.0748	11.1649	12.5296	10.7204	8.8125	8.5219	12.9723	9.9616	9.7735	8.3693	11.6688	10.4454	11.0309	13.0675	9.3282	9.6582	11.4326	11.3535
PF3D7_1417300.mrna1_1	PF3D7_1417300.mrna1_1;216	216	11.182	11.1198	10.0164	8.7844	8.7753	9.9407	9.7023	9.6152	9.1615	11.56	10.4288	9.186	8.1678	9.8944	8.8253	10.5146	10.8267	12.6713	7.1379	10.8778	12.2025	10.3679	8.4684	13.3007	10.525	7.7113	13.4995	9.0529	10.7494	11.7787	12.1043	8.6665	14.6708	10.7517	7.6286	13.6118	10.0577	10.3318	10.0407	10.7128	10.0043	10.3366	9.0891	8.9532	10.8196	8.7611	10.3465	10.4187	7.2069	11.4475	11.2559	11.7453	9.1684	9.0186	11	8.7181	6.273	12.2382	9.9196	10.741	7.3641	11.4208	12.6271	10.9751	12.6915	9.0751	8.8165	11.2861	11.5989	10.9142	9.0525	8.2662	12.7391	9.9429	10.8105	7.5517	11.5408	10.6371	11.2061	13.0837	9.1917	9.5196	11.5385	11.0845
PF3D7_1417300.mrna1_1	PF3D7_1417300.mrna1_1;217	217	11.2882	10.7988	8.1011	9.9138	8.8082	9.8178	9.158	8.5809	8.9547	11.2304	10.946	9.2192	9.206	9.7195	8.7844	10.2199	9.7045	12.396	7.5346	10.8178	12.3079	9.6994	7.9287	13.2004	11.3682	6.8601	13.4412	8.014	10.7904	12.287	11.2911	8.3841	14.7635	10.9829	7.0535	12.7948	9.083	10.013	9.2086	11.109	9.97	10.2762	9.0117	9.0985	10.483	8.4882	9.2241	9.2415	6.929	11.1322	10.915	12.9542	8.4022	9.4758	10.2088	7.803	6.5618	11.7157	9.5496	9.2591	6.4351	10.6086	12.7624	10.1496	12.6371	9.0678	8.615	11.4297	10.836	10.4865	8.911	7.0963	12.5727	9.7926	9.3868	7.6846	10.7851	10.1993	10.2976	12.8724	9.467	9.0972	11.4196	11.2583
PF3D7_1417300.mrna1_1	PF3D7_1417300.mrna1_1;218	218	10.9049	10.8676	7.506	8.1683	8.398	9.8235	9.0373	8.439	8.7451	11.2813	9.6481	9.0252	7.922	9.2646	8.9733	9.6537	9.7306	11.7253	8.1254	10.5381	11.337	9.8978	8.1116	13.2227	9.6451	7.3547	13.0885	8.9855	10.6598	11.1308	11.0563	7.3984	14.5418	11.0641	7.078	13.3943	9.145	9.4851	8.8477	10.6494	10.8811	9.7262	8.2836	8.9526	10.2079	8.2375	8.361	8.9293	6.7029	11.2601	10.3484	12.6338	8.4761	8.3802	10.4831	7.185	5.9667	11.4031	9.6565	9.0001	7.3091	9.6204	12.1383	9.8225	12.2029	8.7038	8.5479	10.8453	9.9811	10.6798	8.6032	8.0357	12.0258	9.8135	9.0954	7.5188	10.0936	10.5875	10.6185	12.7468	9.5134	9.2721	11.1802	9.5287
PF3D7_1417300.mrna1_1	PF3D7_1417300.mrna1_1;488	488	4.8445	5.466	4.9246	5.3056	4.1827	5.3023	5.1391	4.5033	3.7495	4.7544	4.0054	5.3892	4.4796	3.904	4.2188	5.1926	4.8689	4.4535	4.0224	6.0387	5.7129	4.3611	4.6218	6.1882	5.3056	5.1064	4.7452	4.796	5.9704	5.133	5.5856	4.3484	5.5868	5.3212	4.5204	4.4983	4.3001	5.0112	5.5072	3.8166	4.1993	4.4627	5.4519	4.3827	3.6803	3.3219	4.7192	6.5789	4.4502	6.9965	5.6848	4.6229	2.9764	5.9446	5.269	3.8748	4.5981	5.3255	5.5258	5.2227	5.0522	5.8135	5.1651	5.2555	5.073	5.4744	4.2957	5.7495	6.1508	4.4906	4.3176	5.1803	5.6212	4.3132	4.9995	5.8875	6.0603	5.3827	5.0479	6.0496	5.0108	3.9069	5.5065	6.1045
PF3D7_1417300.mrna1_1	PF3D7_1417300.mrna1_1;489	489	5.9397	4.6616	5.2422	5.4289	4.479	4.7065	4.582	4.89	5.1173	5.8532	5.8422	5.8768	4.281	2.9764	4.1457	5.8485	4.6264	4.7312	5.2399	5.7787	6.1556	4.7247	4.7698	5.9134	5.2698	4.1554	4.0215	4.9241	5.8158	5.2494	5.9296	5.4219	6.4348	5.2005	5.6977	4.4777	4.796	5.3331	5.029	3.7506	5.0583	4.5491	4.9973	5.1469	5.126	5.7866	5.7642	6.7957	4.9117	6.6961	6.0345	4.6848	4.3038	5.06	5.1272	4.3909	5.1922	5.1264	5.8258	4.7819	5.6067	4.9359	5.5671	3.7398	5.4777	4.4777	4.0557	4.5928	6.7126	5.8347	4.4989	6.5135	5.7495	4.4764	5.8931	6.8318	6.6886	5.8689	5.588	7.2684	4.7996	4.2713	5.5874	7.1555
PF3D7_1417300.mrna1_1	PF3D7_1417300.mrna1_1;490	490	6.2724	5.636	5.4155	5.5555	4.4764	5.3533	5.6767	2.6645	2.7203	5.6511	5.8597	4.6299	5.5195	4.4673	4.7361	5.9033	5.5886	4.4316	5.3001	5.9425	5.9841	4.9528	6.0757	6.898	3.9317	4.9103	5.0553	4.3176	5.8495	4.9649	5.5586	4.9542	5.557	5.2735	5.6857	4.5826	4.5503	5.5323	6.0853	5.2315	5.6887	4.3001	3.7887	5.0968	5.8617	5.9004	7.7106	6.4565	5.6126	7.3732	5.7653	5.2702	5.0955	5.7087	5.6568	5.067	4.9828	6.6745	5.0448	5.2961	5.9333	5.4226	5.7706	4.1691	4.6982	5.946	5.6574	6.7549	6.6538	4.6826	4.9593	5.5248	3.9718	5.101	5.4486	6.3136	6.0246	5.5239	5.4482	5.1558	4.7027	4.5801	5.9704	5.4761
PF3D7_1417300.mrna1_1	PF3D7_1417300.mrna1_1;491	491	6.2373	5.3273	5.1771	5.7115	3.6288	3.7312	4.9528	4.8758	4.2203	4.7892	4.4854	5.2098	5.2532	3.2388	4.9001	4.9923	5.4456	4.292	5.4289	6.3616	5.6109	4.4607	4.6165	6.1731	5.9467	4.1554	3.4686	5.477	6.2093	6.0374	5.4617000000000004	2.9819	5.8987	5.0501	4.347	1.9069	5.0742	5.5166	5.0161	4.7093	4.6753	4.9059	4.4764	4.9759	4.8807	4.5868	5.4581	5.6064	4.5254	8.1906	5.1985	6.4769	4.0772	5.8276	5.4449	3.7004	4.6871	5.2265	5.2449	3.6496	6.3132	5.4383	4.8841	4.7027	4.4416	4.9782	5.4005	5.1223	7.0181	5.1743	5.1514	6.0065	6.1841	5.6764	5.9832	6.278	6.4411	5.9317	5.6415	5.3122	4.7219	4.6565	5.3691	6.8129
PF3D7_1417300.mrna1_1	PF3D7_1417300.mrna1_1;492	492	5.7469	5.5629	5.9167	5.8989	4.7485	5.5119	5.3674	4.8782	4.8822	5.6206	5.4429	4.6508	5.406	4.7975	3.4699	6.2863	5.8639	4.8309	4.8022	5.8709	6.2016	5.4482	5.0583	5.6473	6.1809	3.5097	4.26	4.8929	5.95	6.3966	5.8736	4.1342	6.4723	6.0792	5.4634	4.6035	5.9376	5.2946	5.9502	5.4263	5.2384	5.669	4.6182	4.0179	4.7382	4.6369	5.375	5.0785	5.3827	7.8202	5.5413	7.5697	0.251	5.8968	6.3975	5.5801	5.8079	5.6479	5.5613	4.0522	5.682	6.1747	5.4097	5.1035	4.5223	5.4492	5.1363	6.348	8.5588	5.9248	4.8359	5.3628	5.3366	4.5945	5.3653	7.0123	7.0902	4.7447	5.7076	5.2384	4.8314	5.1815	4.8037	6.5051
PF3D7_1417300.mrna1_1	PF3D7_1417300.mrna1_1;493	493	6.1239	5.7613	5.2044	3.3118	4.9796	4.2032	4.3477	3.1127	3.1127	4.9392	5.0413	3.8738	4.8156	4.1875	4.6017	5.3861	5.3597	3.8001	5.3975	5.6153	6.213	5.1651	5.266	5.0819	4.3639	4.3519	2.7719	5.2585	5.6559	6.583	4.8743	5.0691	4.5729	5.0396	4.6058	2.9837	5.5357	5.2141	5.2095	2.9486	3.4005	4.3363	5.4611	3.3205	4.7798	4.5097	7.0553	5.3172	4.9686	8.1508	4.9463	6.9417	4.373	6.3043	5.3663	4.047	5.2928	5.0522	5.4963	3.9174	5.1898	5.5756	5.0193	5.4482	5.0832	5.1997	4.3291	5.8914	5.78	3.5969	4.5795	4.7274	5.8135	4.337	5.6511	6.2887	5.3107	4.9203	5.3558	4.5185	4.2449	3.774	5.0951	6.6349
PF3D7_1417300.mrna1_1	PF3D7_1417300.mrna1_1;494	494	6.1865	5.2323	5.2994	4.9672	4.0755	4.943	5.1875	4.5844	3.2824	6.224	4.9977	3.9477	5.2323	5.2334	4.5765	4.4738	4.7252	4.332	5.3012	5.1542	5.8627	4.5078	3.862	5.434	5.6229	4.5336	4.4874	5.1631	6.1514	5.6719	5.373	4.9718	5.9966	5.1711	4.7306	4.5789	3.6611	5.8654	5.4039	1.9523	2.846	4.5662	4.4647	4.7159	7.3622	4.7065	5.5844	6.1843	4.5491	7.6784	4.8151	7.0625	3.9505	5.7309	5.26	4.3038	4.8634	5.2188	5.7613	4.8763	6.3512	6.337	5.0193	4.9241	4.3923	4.7263	4.9588	5.4683	6.1135	4.9551	5.8384	5.3118	5.8032	4.7719	4.5717	5.9628	5.6769	4.3111	6.0279	5.3847	5.7206	4.1993	4.0934	6.541
PF3D7_1417300.mrna1_1	PF3D7_1417300.mrna1_1;495	495	5.774	5.6882	5.3056	5.6185	4.193	5.7035	5.1346	5.6707	4.4189	6.1016	5.3434	5.6699	5.8684	4.292	5.1639	4.3384	5.4663	3.3757	5.5229	6.0862	5.8704	4.7474	5.7268	6.3471	5.7578	4.9331	3.9307	4.6473	6.6207	6.0898	5.6053	4.4067	6.589	5.8174	5.5185	2.5336	4.4561	5.9143	5.5777	4.2698	5.31	5.0925	4.7745	5.0479	4.431	5.3031	5.9212	5.6576	4.2472	7.366	4.9491	7.3099	5.067	6.1485	5.3861	4.9959	4.4296	5.3712	5.8176	4.0841	6.5094	6.4004	5.6659	5.6565	4.5601	6.2615	5.3183	5.3291	6.8115	5.3252	4.2008	4.7751	5.5765	5.7942	6.2489	6.5162	6.1114	5.7779	5.488	5.647	5.4063	4.9486	5.9955	7.0644
PF3D7_1417300.mrna1_1	PF3D7_1417300.mrna1_1;496	496	6.0453	5.2957	5.6035	6.5212	5.6784	5.9336	5.4283	5.2946	4.975	6.4637	4.6741	3.3103	4.915	3.2824	4.8217	5.1027	5.4744	4.6724	4.6854	6.6772	6.5075	6.013	5.1926	4.712	5.4637	5.4002	4.3234	5.0431	6.4376	6.3482	5.8895	5.4728	5.9819	5.853	4.2891	5.0418	4.925	6.0126	5.9083	4.1449	4.4053	5.0811	5.5527	5.3434	4.6135	5.098	5.9748	7.2067	5.2638	7.8678	5.3063	8.7414	5.6539	6.0119	5.3957	5.6645	5.5711	6.017	6.0544	6.0732	5.853	5.8232	5.7721	5.3161	5.4741	5.3868	3.9542	5.0117	7.328	5.3736	5.8512	5.5317	5.5883	5.852	5.7756	6.1181	6.5399	5.5497	7.0634	5.405	4.9006	4.7236	6.0477	6.3132
PF3D7_1417300.mrna1_1	PF3D7_1417300.mrna1_1;497	497	6.3983	5.6326	4.0009	6.1963	5.9989	4.8475	4.5404	4.8768	4.0755	6.5013	4.3341	5.5677	5.0126	3.4581	5.7043	4.7687	5.8405	4.5286	4.8841	6.9865	5.2798	4.811	5.2623	5.3434	5.0794	4.3978	4.86	5.3201	6.6082	6.5762	6.4011	4.1465	6.4741	6.5544	4.5886	4.5619	4.7285	6.0398	5.5996	4.6235	3.5741	4.0618	4.8797	5.9324	5.6056	5.5877	5.986	5.3632	4.4026	7.7753	5.9679	8.9492	5.2787	5.7175	5.2048	5.6758	4.7339	5.5141	6.6938	4.7949	6.4089	6.7844	5.6465	6.1158	5.9535	5.2184	4.925	4.9491	6.2897	5.9491	4.4976	5.4922	5.8802	5.3205	5.8718	5.9523	6.9255	5.6834	6.2506	6.3196	5.7035	5.238	6.7824	6.796
PF3D7_1417300.mrna1_1	PF3D7_1417300.mrna1_1;498	498	6.4026	5.7029	6.1922	6.6485	5.9184	5.2731	5.5656	4.3597	3.8629	5.91	5.3125	5.3642	4.2165	4.5625	4.9369	5.5744	6.1016	2.7247	4.9782	7.6127	6.769	6.2649	5.0193	5.5163	6.5746	4.5084	4.6473	5.6713	6.5105	6.5385	5.0947	4.843	6.3709	6.8315	3.9184	5.0934	4.7192	5.6097	6.1751	5.805	4.5014	4.9964	5.0444	5.6415	5.7266	5.2612	5.9953	5.6355	5.0548	6.4535	5.43	7.6275	4.5552	5.6395	4.5951	5.8846	5.435	5.3903	7.797	5.4296	6.3674	5.9602	5.0027	5.6082	4.9722	5.2608	5.8699	5.8342	7.1901	5.4466	4.464	5.8324	6.2798	6.2405	4.2149	5.8982	6.7748	5.7482	7.0154	6.1449	6.0257	4.3349	6.398	6.3248
PF3D7_1417300.mrna1_1	PF3D7_1417300.mrna1_1;499	499	6.9388	6.3906	5.7785	6.2475	5.2083	6.0689	6.4603	5.1218	5.5242000000000004	6.3856	5.5091	5.7469	5.3151	4.488	5.4738	6.5518	6.8152	4.6741	5.5292	7.2326	6.4231	6.958	4.4094	6.6417	7.2666	3.6588	4.7897	6.071	7.0354	6.1256	6.6381	4.1252	7.2127	7.2355	5.7002	5.2426	4.435	5.7247	6.1878	6.5387	5.6659	9.4452	5.1871	5.4529	4.4976	5.1699	5.9086	6.2845	6.2902	7.8875	5.6141	8.2887	4.488	6.0598	6.0596	5.2012	4.111	6.0849	7.5375	5.1497	6.6542	6.6193	5.9359	6.0663	6.0723	5.9093	6.1206	5.3241	8.9252	4.5747	4.7777	5.7939	6.8626	6.7324	5.4848	6.4994	7.1408	6.6771	7.0812	6.5196	3.7049	6.116	5.7325	8.0796
PF3D7_1417300.mrna1_1	PF3D7_1417300.mrna1_1;500	500	6.363	7.1265	5.4283	5.6328	4.6427	5.9006	5.8092	4.7698	4.985	6.7992	6.0023	5.7279	5.4928	5.0018	5.2787	7.1534	5.5351	4.4148	5.155	7.4539	6.0781	6.2863	5.4822	6.8725	5.5081	5.3716	5.5438	5.7244	6.3766	6.1208	6.5984	4.4289	7.7246	6.7159	4.4886	4.861	5.126	5.5792	6.7473	8.8586	5.487	8.4759	5.0832	5.1751	5.917	5.2284	5.926	10.8359	5.8875	9.428	6.1853	7.4565	4.5656	7.1847	5.6358	4.1651	5.3452	6.9766	7.2812	3.7602	6.9173	6.8063	5.9787	4.4653	4.7126	5.2036	5.4967	6.1985	7.2301	5.2776	5.3462	5.6296	8.1885	7.5903	6.4373	6.603	7.0472	5.8672	7.1194	6.8135	5.732	5.3561	7.0259	7.2748
PF3D7_1417300.mrna1_1	PF3D7_1417300.mrna1_1;501	501	7.0625	7.5723	5.8427	5.9069	5.3663	5.5223	7.036	4.9246	4.4757	6.8641	6.1369	5.2638	5.4429	4.9103	5.4995	6.8622	5.9312	4.8161	5.6915	6.9777	6.7263	5.2758	4.2876	7.4752	5.3937	5.8856	6.0479	6.5342	6.8048	6.5981	6.4643	5.1981	7.2352	5.4812	6.6213	6.7164	5.4548	5.9006	6.0581	9.6756	7.053	9.9424	4.5638	5.2483	5.85	4.6415	6.2854	6.052	6.2909	8.3104	5.0819	8.443	5.7353	5.3913	5.4812	5.382	4.6707	6.6924	7.1368	5.8006	5.805	6.5862	5.5314	5.3082	5.1106	5.2357	5.1659	5.8407	7.2628	5.2832	5.3416	5.4459	8.9261	6.0306	5.8258	7.0329	7.05	5.5537	6.3237	5.6294	4.5515	5.6938	6.387	6.7968
PF3D7_1417300.mrna1_1	PF3D7_1417300.mrna1_1;502	502	7.0895	8.3681	5.2415	5.9855	6.669	6.1855	7.052	5.7315	5.0575	7.4185	5.8792	7.1801	5.1391	8.2015	5.4822	6.7781	6.3262	5.4542	5.5546	7.5343	5.7918	6.3612	5.2653	9.4433	7.4176	5.2858	6.3611	7.1431	6.7046	6.7893	6.3147	5.2487	9.0318	7.888	4.2839	5.1135	4.8115	4.9174	6.3866	9.7494	6.316	9.6271	5.5364	5.4851	5.7978	5.2353	5.7101	6.6793	5.9059	9.4514	5.8941	8.1935	5.9516	6.3531	5.6294	5.5132	5.3241	7.8041	8.2108	4.2928	6.759	7.2086	5.3327	5.5311	5.2566	5.3413	4.8268	6.0468	7.9694	5.4702	5.3872	5.1767	9.2396	6.6734	5.4822	6.8287	7.8099	5.2821	7.1269	6.619	4.4692	5.2168	6.6363	7.4305
PF3D7_1417300.mrna1_1	PF3D7_1417300.mrna1_1;503	503	8.6974	11.0094	7.6107	6.9158	6.7162	6.9098	9.8794	9.1862	5.9345	8.7442	7.6935	9.0574	6.4195	6.432	6.7517	9.9823	9.102	8.8282	10.4115	9.6731	9.9031	7.1521	6.7718	12.4464	8.3745	6.8178	7.7369	11.9563	9.9107	8.7933	7.9205	6.527	12.0052	8.5526	7.174	8.253	6.6381	6.302	7.8671	11.6157	9.9991	10.563	7.2226	7.2651	9.1909	6.5195	6.668	8.2775	7.9958	12.0655	7.7658	11.0251	8.5261	7.4999	6.7454	5.6427	5.1683	10.6802	8.6587	6.471	9.0133	9.3234	7.7393	6.8917	6.4986	7.903	7.2371	8.6005	7.9405	6.4248	7.1325	6.1878	11.9286	9.2099	7.0019	8.7223	9.3773	7.8008	7.751	7.2561	7.8207	7.4076	9.1955	8.5743
PF3D7_1417400.1	PF3D7_1417400.1;1	1	10.0361	5.8851	4.9923	4.7761	4.5527	7.2232	5.0832	3.7377	2.8972	9.5952	5.9665	6.4535	4.6415	2.1506	7.2258	5.4303	5.3477	4.8248	5.6203	6.9999	6.9144	5.6366	4.7501	6.4212	4.5273	3.9355	5.8868	4.5466	7.8645	6.7149	6.9208	0	5.0501	5.6665	4.3009	4.7027	6.4289	4.7415	6.2034	5.3089	4.9189	4.4601	6.0934	4.8895	9.8562	7.0568	5.2895	5.8848	5.359	5.4799	4.9449	5.2422	5.3872	5.4393	5.9186	7.9416	4.7981	5.4786	6.5752	5.4393	6.3452	7.2716	6.5676	4.4053	4.3067	5.4005	3.8629	6.2677	5.8334	6.321	6.1008	5.9505	6.14	7.3574	6.7936	7.5687	7.65	5.8992000000000004	5.2192	5.2608	5.2776	4.0356	6.5265	5.5925
PF3D7_1417400.1	PF3D7_1417400.1;2	2	14.7285	6.5524	4.7981	5.7981	5.1035	6.3987	5.2979	4.0426	4.3785	14.8209	5.6499	6.0166	5.407	4.916	6.3947	5.5509	4.9126	9.0003	5.6628	7.8062	5.8592	3.9439	6.1741	5.9404	5.5154	3.9098	5.7238	4.8017	7.9562	5.6032	5.4947	5.8019	5.9982	5.1371	5.3649	4.9035	4.504	6.4557	6.142	4.275	4.4269	5.14	5.8989	4.3639	14.2778	5.9745	6.7382	5.0063	6.1254	3.9598	7.5551	5.7082	4.785	6.3176	6.1733	6.5604	11.3775	5.3487	6.3246	5.2994	4.6311	6.9737	7.1852	4.6235	4.8006	5.9612	6.5267	5.9167	4.9112	6.4656	4.3038	11.5145	5.6369	6.7286	5.7101	4.2265	6.4227	7.1554	5.7506	4.5211	4.0798	6.5767	5.2376	4.5148
PF3D7_1417400.1	PF3D7_1417400.1;3	3	9.2112	6.2449	5.6599	4.8455	5.2449	7.7979	5.0121	4.295	4.9006	8.9844	6.0887	5.6285	5.3416	3.0444	8.3142	6.2668	5.89	9.1727	5.1767	8.4633	7.603	5.3554	6.9234	5.6247	4.9021	4.8831	5.8222	5.7903	8.8876	7.2688	5.8691	6.4979	6.2623	5.3695	4.0161	6.3302	4.7115	5.6823	5.6138	5.7835	4.2165	5.7417	5.3621	4.5223	8.9008	6.195	5.7856	5.532	6.0721	3.8992	5.8721	4.9607	4.9355	5.691	7.6041	5.4333	12.2408	6.2118	5.254	4.0426	6.1471	6.2564	8.0195	6.1769	4.4148	5.366	6.8262	5.6642	6.4261	7.0347	5.5567	11.3431	5.5871	5.2746	5.7829	5.487	7.121	7.9409	6.0976	5.753	5.504	7.3369	4.7549	6.7063
PF3D7_1417400.1	PF3D7_1417400.1;4	4	9.8046	6.1359	4.9964	6.1875	5.2547	5.8268	5.2521	5.2238	5.4046	9.2986	5.9215	9.0329	5.292	5.6904	5.6559	5.0687	5.6764	9.5601	5.235	8.6034	6.0839	3.2615	5.1428	5.0989	4.9107	4.4094	7.2553	4.7549	9.4005	7.0107	5.7415	4.7777	4.8379	5.6696	4.6582	6.65	5.2396	5.5416	5.1391	5.0435	3.5122	4.8298	4.729	6.8333	8.19	5.6156	5.7104	5.1119	4.121	5.2574	5.6232	4.5286	4.0807	7.147	6.2798	4.7602	12.0179	5.3259	5.9993	8.0275	5.8522	6.3112	5.3009	5.1779	5.2304	8.0214	5.5232	6.2988	5.3216	5.632	5.6002	11.9431	5.9138	4.5008	7.4672	4.557	6.1148	6.156	5.4809	6.0058	4.8733	3.9486	6.5839	7.1127
PF3D7_1417400.1	PF3D7_1417400.1;5	5	11.1646	6.1357	8.4522	6.0159	3.6645	6.1633	3.8689	4.5361	4.8027	12.9208	6.5135	7.0799	5.1871	5.0334	5.111	5.2067	4.8699	9.654	7.8259	7.3685	5.7973	10.7082	5.5555	5.4141	6.6582	4.382	14.3202	8.1044	7.8894	6.0551	10.8658	4.8415	5.6118	6.9105	5.2323	14.0884	4.0522	8.0128	5.8146	4.3016	7.2998	4.851	4.5619	5.6605	12.6763	7.4921	8.933	5.2311	4.8202	4.89	5.2464	5.228	5.7282	6.1249	4.1938	7.2303	12.1845	6.1546	6.1406	5.0687	7.2362	5.8092	6.0288	5.31	5.0968	4.8344	6.0248	6.3735	5.803	4.8063	7.3285	11.9527	6.4371	5.5948	5.5546	7.3945	6.7257	6.2493	7.3615	6.4172	7.8063	4.3923	6.3647	6.5884
PF3D7_1417400.1	PF3D7_1417400.1;6	6	7.3304	5.4748	6.0155	4.8694	5.2392	4.8748	5.8112	4.1001	4.6599	7.8321	5.0828	5.8681	5.1239	4.4189	5.9413	5.3607	5.8537	10.7122	4.9001	8.6137	6.7761	5.204	4.6656	6.132	4.9126	4.6421	6.5053	5.4594	9.1721	5.9052	6.3712	3.8953	6.5904	4.0374	4.204	5.848	5.4601	6.1981	5.1363	4.8243	5.0308	6.0402	6.2817	5.5662	6.378	4.8723	5.9074	5.1408	4.111	3.4854	5.266	5.4413	4.811	5.3096	5.6539	5.1457	11.9287	5.0896	4.9777	5.0435	5.1379	9.3101	6.3149	4.9991	3.8895	5.3775	6.6673	5.5078	5.9131	6.467	5.9907	12.3235	5.6229	5.3259	6.0815	5.2787	7.2046	6.0011	6.0128	4.4627	5.1404	6.7335	5.5236	6.2968
PF3D7_1417400.1	PF3D7_1417400.1;7	7	7.5514	5.9186	4.4627	4.9625	3.306	5.5075	5.3459	4.497	2.406	7.2284	4.6943	4.6358	5.1164	2.5534	5.0626	5.2238	5.7236	10.8097	4.2079	8.0231	5.7568	5.5379	4.3089	5.5351	5.1574	5.3702	4.1587	4.6363	8.4995	5.7409	5.4326	3.843	4.2403	5.2939	5.4135	4.0522	5.5232	5.0224	6.3923	4.9298	4.8425	4.991	5.1338	4.8997	6.1777	5.5388	5.9702	5.8248	5.9477	5.2754	4.8094	5.3501	4.8006	6.2673	5.9212	5.5002	11.0598	5.0041	5.1603	6.4185	5.1156	6.7015	5.6693	5.3302	5.1562	5.3165	6.1154	6.205	6.9815	4.9662	6.65	11.2556	6.0241	4.963	6.6334	4.9547	7.0457	5.6473	5.7777	5.4111	4.8914	3.861	6.5308	6.9959
PF3D7_1417400.1	PF3D7_1417400.1;8	8	6.4007	7.5516	4.9122	6.0085	4.6611	5.295	5.7131	6.2819	4.4482	6.4433	6.0173	3.2126	5.1711	4.9026	5.3649	6.4077	5.1189	8.8542	5.228	7.6218	8.0437	5.6241	6.1058	4.5454	5.9423	4.8968	4.2365	5.2016	8.1483	7.2596	5.6299	4.4621	5.7093	5.4403	5.0921	4.4515	4.7071	5.135	5.9768	5.0201	5.1214	5.09	4.9991	5.532	5.4333	8.621	5.2106	4.8354	7.2534	4.433	5.4731	4.7479	4.3861	7.9536	5.5792	8.1766	11.662	5.78	6.1181	5.5969	6.1301	6.213	5.6831	5.2887	5.3743	5.5429	4.5886	4.6639	6.8408	5.5351	9.3198	10.355	5.5404	5.3484	6.3975	7.1349	7.4479	6.1477	5.9754	4.3096	4.1643	4.479	6.7614	6.4849
PF3D7_1417400.1	PF3D7_1417400.1;9	9	5.6733	7.2266	4.7148	5.9547	3.9069	5.8625	5.2016	3.9727	4.6949	6.0616	5.1177	5.2532	5.5258	3.0215	5.3785	5.4094	4.8349	8.8136	5.5264	8.065	7.2037	6.045	4.9255	5.332	5.8199	4.5311	5.2342	5.1326	8.3186	6.2223	6.0288	3.1843	5.988	5.5671	5.1595	5.5401	5.3568	5.9399	6.3234	5.8953	4.9265	4.7388	5.2149	5.4581	5.0798	8.9819	5.2063	5.4482	4.8293	4.7527	5.1408	5.3363	4.2928	6.7794	5.3161	8.7758	11.5227	5.3143	5.8851	5.9962	5.3799	6.4281	5.4195	5.9467	4.6554	5.6673	5.5232	6.0968	6.1144	6.054	9.3736	11.0968	6.1707	5.8522	6.721	5.694	6.4453	5.8225	6.5461	5.7613	4.3854	4.5472	7.5695	6.5331
PF3D7_1417400.1	PF3D7_1417400.1;10	10	6.2139	5.9686	5.3695	5.5671	3.6519	5.7761	5.4135	3.9653	4.1383	6.9237	5.3219	5.8186	4.9773	2.8197	5.2731	5.4243	5.9729	7.1481	6.2089	6.1526	5.3547	5.0849	5.6974	5.9023	3.854	4.3688	5.9993	5.3359	7.2425	5.5211	5.1938	4.3667	5.8846	5.4179	5.323	4.5173	5.383	5.7658	4.8146	5.435	5.5512	4.2795	5.5056	5.7129	6.0323	10.1917	5.5527	4.9537	5.1875	5.5975	5.2133	5.3586	5.2257	6.0775	5.5592	9.9851	7.2417	7.1574	5.7021	7.88	5.8716	8.1506	5.121	4.7698	5.1006	5.0794	6.1896	4.682	6.982	4.3909	10.0767	6.5051	8.0493	5.8309	8.0605	4.9364	7.9367	5.1839	5.5469	6.0065	5.4138	4.9083	5.6679	7.6167
PF3D7_1417400.1	PF3D7_1417400.1;11	11	6.6225	5.0457	5.2369	5.9923	5.9941	4.6363	5.2909	5.735	4.4601	6.0575	5.561	5.0587	4.8634	4.0063	5.1305	5.3473	6.1106	3.729	4.1375	5.6602	7.1693	5.1309	5.7024	5.7447	5.8679	4.7032	5.1599	4.5558	6.5102	5.9376	5.7798	3.5753	5.8587	5.0717	4.2728	5.1018	5.6845	4.0152	5.2407	4.3277	5.073	5.292	5.5844	4.1707	5.8071	6.0896	5.9709	5.4386	4.6696	4.1715	5.4459	4.9208	4.1699	5.3338	5.1285	6.1725	4.5008	6.1422	5.6212	4.9713	5.9193	5.488	4.5583	5.0148	5.2716	4.8017	4.4535	5.2664	6.3752	5.8099	8.315	5.4033	5.876	5.2909	5.7477	6.5073	6.3468	5.3161	5.7063	5.9231	4.7949	5.1148	5.7991	6.3987
PF3D7_1417400.1	PF3D7_1417400.1;12	12	6.7922	6.1695	5.729	5.7024	5.0321	4.9312	4.3512	4.2357	3.5323	5.3187	5.9059	4.5558	4.9593	5.1338	4.7032	5.4728	5.6355	3.6599	5.7708	6.8511	5.4806	3.9873	4.3889	5.8936	4.6029	4.025	4.5317	5.8344	6.1615	5.5491	4.7506	5.1064	5.7007	4.812	5.1031	3.796	5.4276	5.8146	4.9241	5.5166	4.8777	5.712	4.0435	5.5913	5.5078	6.7289	6.0755	7.0579	6.4298	5.393	4.8058	4.1416	4.9472	5.8968	4.925	6.143	5.1542	5.1579	5.6276	5.5981	5.3961	5.44	5.847	5.2664	5.479	5.0575	4.8217	5.8773	6.438	5.5065	8.5601	5.4581	5.8716	6.304	6.2409	5.0448	6.6029	5.3237	5.6311	5.9619	4.6363	5.4323	6.1311	7.7211
PF3D7_1417400.1	PF3D7_1417400.1;13	13	5.5151	5.3523	5.8738	5.4548	4.366	5.2615	5.6296	3.7093	3.4128	6.0626	5.5527	5.093	5.2589	4.1914	5.7613	4.7803	4.917	2.3505	4.2854	6.4418	6.5237	6.3672	4.6017	5.7642	5.5738	3.645	3.5447	5.5242000000000004	6.1094	5.7274	5.4845	5.5314	5.8186	5.4861	5.0853	4.1859	4.6381	5.2612	5.8709	4.3016	4.3045	5.649	4.9236	4.1914	3.853	4.6753	5.3438	6.0155	7.0436	5.8831	4.9923	5.3089	3.6993	5.8679	5.9968	5.9112	4.6713	5.7312	6.5275	4.4114	6.6538	6.3067	5.0742	6.8834	5.943	4.8094	4.85	5.1711	6.3976	4.7404	7.2757	3.541	5.0951	5.2798	5.8738	5.3234	6.6574	5.9364	6.3087	6.1408	2.7866	4.3103	4.7655	5.0993
PF3D7_1417400.1	PF3D7_1417400.1;14	14	6.4899	6.0072	5.2802	5.6865	4.669	5.6516	5.5122	4.0781	4.5273	6.3487	5.4864	5.017	5.4512	5.0422	5.825	6.4343	5.3688	5.6848	5.4828	7.2963	6.2615	6.2917	6.7824	6.2157	8.9884	5.6631	5.1663	4.8768	7.0749	6.87	6.8107	6.9214	5.6404	9.169	5.0811	3.4033	3.4944	5.0734	5.6876	5.6091	4.1827	5.8169	4.3736	4.8425	4.8866	5.8532	6.482	5.6753	7.0675	3.5509	7.2397	4.649	3.5619	6.0866	4.8354	5.3971	5.0644	5.779	6.5899	7.0877	7.2921	7.6719	4.4396	6.6882	6.5699	5.0483	5.5173	5.5283	7.7711	5.6314	7.1768	5.6215	6.3661	6.258	8.3649	7.1423	8.297	6.4723	7.8065	7.3167	4.995	4.8237	4.4874	7.544
PF3D7_1417400.1	PF3D7_1417400.1;15	15	6.7419	4.814	5.1123	4.8384	4.6982	6.4424	5.433	5.0751	2.0909	6.1705	7.0913	5.101	5.3554	2.7159	5.6378	7.1828	5.374	3.9514	4.3477	7.0966	6.15	5.8212	5.3875	6.2529	7.7886	4.3889	6.737	5.5075	7.6107	6.4441	6.243	5.803	5.2277	8.1659	5.4558	6.6245	6.14	5.7949	6.5674	5.3635	4.858	6.07	4.6294	5.2079	5.985	7.3284	6.1404	6.4089	7.4914	4.5242000000000004	5.7063	5.4883	5.9143	5.5795	5.0405	8.5312	5.0505	5.922	7.1197	6.737	6.9146	6.9375	7.0054	5.0819	5.7719	5.7573	5.4509	4.3618	7.9159	5.1048	9.7415	4.8319	5.7918	6.1252	8.8472	7.7118	7.9049	7.5454	6.8395	6.3356	5.1052	5.8326	6.5121	8.1715
PF3D7_1417400.1	PF3D7_1417400.1;16	16	5.7968	4.9982	5.3056	6.0603	4.7671	5.561	6.5638	4.9231	4.1185	6.1819	5.7466	6.1027	5.0054	4.1391	4.7975	6.4504	6.1876	3.0356	4.9402	7.1144	6.0635	6.3063	5.3537	5.9165	7.8075	5.151	5.578	5.1289	7.2352	6.4048	6.3665	5.5084	5.0339	8.2575	5.7396	5.5354	5.7495	6.157	6.4172	5.3273	3.7729	4.5717	6.1514	5.5072	5.6673	6.1087	5.4436	5.299	7.5585	4.8374	6.1875	6.1438	4.9293	6.8251	5.2555	6.5353	4.7576	6.5896	6.3542	6.8184	6.8914	6.1727	7.2877	5.0058	6.5135	5.3882	4.8063	4.9878	7.9345	4.0505	9.0907	4.8968	7.0185	6.7945	8.5188	7.341	6.8153	7.6032	8.3142	6.73	4.7729	5.0281	6.3409	7.6916
PF3D7_1417400.1	PF3D7_1417400.1;17	17	6.0616	5.8115	5.9816	5.8649	5.1651	6.3327	8.5342	5.142	4.354	6.4148	6.4356	5.5211	5.853	3.4276	5.1035	6.52	6.2793	9.8297	6.2114	8.7417	6.3776	6.2589	5.3954	9.6477	8.7791	9.4223	7.5745	5.8851	9.3867	6.924	6.4413	6.035	9.4532	9.9949	10.062	8.1466	11.5258	6.2065	5.1803	5.3089	5.8056	7.4159	6.5021	6.5312	5.8602	6.7554	6.7279	5.6032	6.1311	6.6376	7.4472	6.2873	6.0695	6.9149	5.6358	6.7629	4.7929	8.1698	8.31	10.0933	9.6064	8.0815	10.9773	7.3419	8.7884	7.9664	6.2685	6.4997	8.6193	5.4931	7.0927	5.4663	8.7943	7.9908	10.397	10.1923	7.9433	11.3096	8.7429	9.8607	7.2889	6.101	6.8997	8.3509
PF3D7_1417400.1	PF3D7_1417400.1;18	18	8.448	7.1923	5.7999	7.4799	3.969	7.6477	9.4683	5.3995	3.4515	9.0498	11.6029	7.406	7.0691	4.025	7.3704	11.0379	6.6314	10.927	6.8013	11.0242	8.4415	7.6534	6.9464	9.8944	9.4588	10.4741	8.2725	5.5298	11.3972	8.104	8.6258	6.9242	9.6304	10.0739	10.4196	8.4303	14.7503	9.0939	6.2259	9.4504	8.1357	7.4137	6.4653	7.0504	7.3742	9.0332	9.1437	6.1272	9.3466	7.1832	8.2347	5.7565	6.6456	6.7343	8.3304	9.4369	8.3493	9.9287	8.3002	10.6407	11.5926	10.3128	11.9473	7.8894	10.0417	7.9647	7.2036	7.7091	8.9887	8.1988	8.2746	7.8497	10.8742	9.6177	9.9026	11.1713	10.7074	11.8906	8.4166	10.6942	8.2962	7.866	8.5966	8.5886
PF3D7_1417400.1	PF3D7_1417400.1;19	19	8.3302	7.8412	5.8329	7.673	5.2513	8.8714	9.1515	7.0995	4.3277	8.7678	11.5944	7.3698	7.5771	4.2196	9.0003	10.944	6.772	11.1979	4.2913	11.7049	8.9093	7.2599	7.0097	10.082	8.8505	10.3895	8.0246	5.2787	12.0021	8.3972	8.0609	5.5913	9.366	9.9008	9.8063	8.573	14.6802	9.3398	6.7984	7.2593	8.7828	6.9975	5.9558	7.2866	7.1476	8.3125	9.069	4.7975	9.555	7.2825	8.3872	5.545	5.7032	6.1252	8.7385	9.1687	8.5795	10.624	7.5981	9.9834	11.6155	10.8954	12.1236	7.5265	10.0778	8.6737	5.9554	7.5168	8.9413	8.5775	7.6964	8.6812	10.9604	9.3769	9.9647	11.2676	10.8349	11.6035	8.4925	10.5923	8.44	7.025	8.5964	8.3835
PF3D7_1417400.1	PF3D7_1417400.1;20	20	8.0219	11.3979	4.6865	9.2165	4.0099	9.1623	9.2085	5.5382	4.1562	7.8078	11.5625	7.4497	9.0462	4.7991	9.5747	11.497	6.8822	11.1023	5.2589	12.2607	9.5134	7.9927	7.2889	10.2617	9.3782	10.5301	8.4464	4.4222	12.2233	9.225	8.1828	6.8822	10.3195	9.9879	10.4995	8.328	14.5109	9.7508	6.9528	11.4315	9.4921	7.7857	6.7369	7.343	7.032	9.6514	9.4401	5.7043	5.757	6.9781	8.7223	5.3978	6.4838	6.0288	8.3668	10.0604	9.1705	10.7242	6.9887	9.9254	11.4874	10.9866	12.5728	9.8651	10.2787	8.4499	6.936	7.2858	9.5322	8.7763	8.713	9.2722	11.6442	7.4107	10.1701	11.4483	11.173	11.6226	8.5954	11.0225	8.2208	7.7526	8.6561	9.4258
PF3D7_1417400.1	PF3D7_1417400.1;21	21	8.4676	8.4722	6.9364	8.5986	4.3618	8.6375	8.691	6.6279	2.6135	9.09	11.7244	7.6389	8.2804	3.3896	9.3353	11.2938	6.5935	11.5162	4.7469	12.4023	9.7551	7.66	8.7841	10.1308	9.5688	10.5763	8.0659	3.8288	12.7613	9.1005	8.661	8.1742	10.1972	10.4113	9.9732	8.5498	14.5104	9.7074	6.4079	8.6348	9.7462	7.4844	6.0239	7.4644	7.255	8.9577	9.7841	6.1202	5.4253	7.1507	8.4694	5.9134	6.2917	6.1481	9.027	10.1672	9.262	11.2651	7.3233	10.6499	11.21	11.2279	12.3753	8.6599	10.4583	8.4993	6.477	8.4107	9.6354	9.1736	8.4893	9.1478	11.7609	7.3765	10.439	10.8207	11.3492	10.7061	9.5882	10.773	8.0772	7.5357	8.9435	8.5593
PF3D7_1417400.1	PF3D7_1417400.1;22	22	8.6043	6.0038	6.9578	8.9439	3.8319	5.6814	9.3536	5.3009	4.2913	8.3159	11.2213	7.087	8.4846	3.9203	6.3503	10.9336	5.5835	11.0384	5.6177	11.1335	6.7067	7.8094	6.9825	10.5508	9.7425	10.3952	8.1913	4.5292	11.6176	8.0419	8.2879	7.018	10.4612	9.8806	10.4085	8.2951	14.5813	8.0646	6.672	6.9156	8.4022	6.9783	6.7096	6.7244	7.2089	8.6065	8.7261	6.5984	5.2145	7.2111	8.9471	5.4983	5.5622	6.3738	7.9405	9.3387	7.992	10.5344	5.985	10.4181	11.1253	9.9327	11.7875	8.4733	10.0778	7.4982	6.6175	10.9108	11.239	6.5084	8.5538	8.5793	11.4793	5.4718	10.3258	10.1541	10.1075	11.6678	8.5792	10.441	7.9281	6.8172	10.9831	10.7542
PF3D7_1417400.1	PF3D7_1417400.1;23	23	8.0199	8.2589	5.9246	8.4211	4.3702	8.459	8.596	5.3067	2.9635	8.4322	11.0244	6.5501	7.6636	3.3406	8.8569	10.8083	5.935	10.8713	5.1461	10.5709	8.7922	7.451	6.1568	10.1549	8.0595	10.0837	7.7976	4.6124	10.6614	8.2276	8.2402	5.0237	10.2772	9.0906	9.7505	7.441	14.495	8.7454	6.1169	8.3765	9.0582	6.5794	5.2338	3.7225	6.2823	8.7032	8.867	5.5005	4.1922	6.3868	8.335	5.5925	4.853	6.0275	8.0654	9.4784	9.6391	10.575	5.8699	8.6142	9.7629	9.2109	12.0302	7.1336	9.4514	7.2041	6.7961	8.8394	8.8562	8.8944	7.5888	9.3084	11.0989	6.4861	8.6076	9.2429	10.246	10.0669	8.1755	10.0122	7.1212	6.7007	9.1133	8.0375
PF3D7_1417400.1	PF3D7_1417400.1;24	24	7.8957	7.2107	5.1469	5.1239	2.854	7.5396	8.4278	4.1094	4.9392	8.7575	11.1752	5.4492	4.9212	4.0942	8.368	10.7908	5.3183	10.3875	4.6758	9.6195	7.5029	6.8492	5.9586	9.9387	6.3752	10.1696	7.3527	3.8339	9.8543	7.288	7.5776	3.7677	9.7852	6.3176	9.9767	7.3531	14.4742	6.8202	7.0176	6.2327	8.7314	6.6552	5.2334	4.9467	6.98	8.4296	7.1953	7.1711	5.9392	6.3208	7.9895	5.7519	5.8435	5.5838	7.5624	9.0322	9.3309	9.8313	5.1867	6.9518	9.7465	9.6336	11.3897	7.0967	8.1282	7.7677	5.8659	9.2274	9.2787	8.0513	6.102	8.137	10.6689	6.606	6.9958	9.4894	9.6061	10.7475	7.1505	8.8381	7.3375	7.2793	9.4573	9.1803
PF3D7_1417400.1	PF3D7_1417400.1;25	25	9.7584	7.2407	7.0216	6.5432	6.1797	7.2778	8.1699	4.6023	5.6124	10.726	10.7127	5.2008	5.7268	6.5595	7.8763	9.7457	6.0518	10.3911	6.9692	8.762	8.5845	7.6763	6.1851	10.3243	6.2913	10.2438	6.7544	6.0155	9.5248	8.3763	8.9404	4.7296	9.8005	6.7609	9.6996	6.6146	14.5329	7.3993	6.5159	7.8509	8.1252	7.4205	6.0175	6.9058	9.267	8.5031	7.0323	6.6225	6.2267	6.5507	7.9833	6.473	6.6543	6.585	7.1132	7.7065	9.2056	9.7937	6.4678	6.7812	7.3778	9.2432	10.3404	7.9078	7.7978	7.8309	6.5807	9.6772	9.6678	8.4338	8.3057	8.6805	10.4537	7.7151	8.0436	8.3968	9.2932	10.3901	7.4625	8.3604	7.9802	7.7086	9.7552	9.8943
PF3D7_1417400.1	PF3D7_1417400.1;26	26	7.4121	7.1562	5.228	6.7744	3.1094	8.9469	8.1134	5.04	3.0687	8.7172	10.6523	5.4114	6.3607	0	9.2106	9.3178	5.0184	11.0006	4.7655	7.9247	8.8186	7.6053	5.2547	10.7324	6.7	10.787	3.6747	4.8689	8.1155	8.5172	8.3571	3.84	10.3889	6.6518	10.5342	4.5236	14.7099	7.3561	7.0387	7.49	9.0006	7.2981	6.5433	4.7076	5.84	9.7284	7.387	6.591	5.047	6.4366	8.7159	7.0481	7.4966	5.7401	8.5097	10.8874	9.7477	10.0002	6.8163	7.6785	5.2619	8.7555	10.589	6.8639	5.9646	8.1908	6.7182	9.3187	10.3469	8.3411	9.7976	9.6957	10.847	7.7344	8.0684	5.847	9.281	10.4746	7.826	5.9925	7.9369	7.6856	9.9348	9.7515
PF3D7_1417400.1	PF3D7_1417400.1;27	27	5.9984	5.7013	5.0135	6.0115	3.9193	6.2789	4.8465	4.8006	3.2157	5.7905	5.3313	4.8977	4.6264	2.9486	6.2325	6.0056	4.8314	4.3477	5.0453	5.4121	6.546	4.1293	5.2055	7.1209	5.8457	5.2679	3.8748	3.8649	4.1144	5.7503	6.2716	5.0431	6.559	5.3854	4.5832	4.6194	6.7282	5.4019	6.3336	4.9612	7.7203	7.8639	6.7616	6.8086	5.0674	5.8567	6.0807	5.5011	3.729	6.2232	5.2638	6.2521	4.7639	6.0559	5.2307	4.8826	5.3132	8.2796	6.7071	5.9575	5.785	6.049	8.888	5.3695	5.7541	5.7605	5.328	9.85	5.8773	6.2228	4.856	6.5851	7.1862	7.2517	6.2038	6.4366	7.5922	7.3991	5.4722	5.2683	4.5534	5.6488	9.6487	5.9001
PF3D7_1417400.1	PF3D7_1417400.1;28	28	5.0742	3.9001	4.6288	4.3554	1.3334	5.1799	5.9146	6.3969	2.0635	5.6929	3.8982	2.4777	4.852	0.7225	4.9088	5.8985	7.3392	4.4269	4.1309	5.1715	6.8612	4.9777	3.6334	6.0646	5.2802	4.5692	2.9837	3.7247	5.0067	7.1981	6.0407	4.2713	5.2961	4.9505	5.314	4.0036	3.0514	5.1231	5.1056	4.7772	4.6212	4.8166	5.9134	4.3212	3.5993	2.406	5.1156	4.3441	4.3533	4.4067	4.2578	6.6678	3.4033	4.7065	5.3005	2.6531	4.3813	7.4811	5.8627	5.5996	5.8485	3.851	8.8149	3.5084	3.4542	4.1309	4.1651	7.6022	3.5922	6.0325	4.7871	6.1241	7.1277	6.2994	4.9035	6.2232	6.8792	6.4666	5.7096	4.995	5.1882	4.5311	7.9834	3.2987
PF3D7_1417400.1	PF3D7_1417400.1;29	29	6.1849	5.126	4.9388	5.3992000000000004	4.375	6.606	5.5097	4.1843	2.6736	6.9659	5.7123	4.1127	4.7164	1.7093	6.5295	5.6459	5.8972	4.1755	4.8654	3.8115	6.1066	3.4555	4.09	6.6943	5.8492	4.7597	5.054	4.5122	4.6769	5.6235	6.0314	5.6056	6.5089	5.4232	5.6656	4.5065	4.9639	5.9484	5.581	3.7355	6.3482	3.7137	6.7631	6.0481	5.2008	2.844	6.5376	5.0014	3.5198	5.2578	4.2765	6.2376	3.2854	5.5429	5.4453	3.6949	5.561	5.3487	6.5127	5.6907	5.7748	6.6093	7.3817	4.3639	5.7824	5.8359	4.479	8.5254	5.6834	6.3625	4.8243	6.3438	6.7392	8.149	6.0889	6.5841	7.2566	6.2595	6.2915	6.3901	4.8748	4.8248	9.3721	4.3031
PF3D7_1417400.1	PF3D7_1417400.1;30	30	7.7766	4.8053	4.9509	4.366	4.7517	6.8629	10.1549	5.2664	4.5404	8.2305	5.2873	3.848	4.0609	3.1635	6.6615	12.0614	6.1022	6.288	4.0268	2.5705	5.5641	4.0435	5.7808	11.0588	4.3016	2.1375	3.8768	5.3491	4.1085	4.9179	8.8112	5.9896	11.0412	4.7565	4.9662	2.281	4.3519	9.4998	4.9165	4.7241	4.4074	4.9672	6.1367	6.047	8.0688	4.1169	7.2947	4.5141	4.5014	5.2787	4.8022	5.8347	5.2858	5.2234	5.4131	3.6758	3.26	6.1108	6.4256	6.6518	5.1815	5.087	7.0639	4.4195	5.8839	5.7173	4.6041	7.233	5.1089	6.3904	4.6781	4.9444	7.868	7.0099	5.643	6.2405	7.1511	5.1367	5.6032	4.7054	3.4555	3.4019	8.7744	2.254
PF3D7_1417400.1	PF3D7_1417400.1;31	31	5.4476	6.415	5.3551	5.2327	2.9855	5.7549	5.2821	5.263	1.3334	6.2681	5.2679	4.8639	4.437	3.9126	5.5132	5.3523	6.0685	3.774	4.1408	4.5874	9.062	5.3391	5.0747	5.8455	3.8146	3.6542	4.8972	4.2532	4.6352	8.3582	5.4935	5.0742	6.0953	5.5201	4.3441	4.3978	4.9672	6.6002	6.3288	5.4043	5.9955	4.3327	6.3374	5.9227	4.8334	4.8525	6.5218	5.5116	4.7131	5.093	5.373	6.8773	3.5934	4.9463	6.0288	4.9841	7.2885	5.6355	6.1117	5.1202	4.5329	5.5429	7.1893	5.1711	4.2008	4.0063	4.8405	6.959	4.263	7.0652	5.4515	7.2771	6.2376	7.0863	5.0426	5.4825	6.8195	4.8782	6.3978	6.5869	5.2795	4.5801	7.4434	4.4848
PF3D7_1417400.1	PF3D7_1417400.1;32	32	10.1595	4.7714	2.441	5.852	3.437	3.8866	5.496	4.3709	5.1106	9.5543	6.9268	5.9303	4.7608	3.2854	4.7714	5.1379	5.6285	4.9819	3.7049	5.4263	5.3834	3.2765	3.1424	3.7495	6.151	4.8982	5.0635	5.3523	6.0512	6.1129	6.1328	4.09	5.6882	5.897	4.7192	5.4063	5.4486	5.017	5.9709	3.7247	3.5211	5.076	5.067	6.6633	9.3123	6.7264	5.6862	4.8659	5.3851	6.465	5.3445	5.9329	7.7852	5.7076	5.7719	3.4777	5.1106	5.8107	6.3236	5.2687	5.3964	6.8495	9.017	5.7926	5.06	4.9635	5.7181	5.5018	6.0538	4.9828	5.7371	5.2906	7.1175	4.8415	5.9343	6.7378	7.3988	8.1351	6.3949	4.5211	5.2843	5.8372	6.6044	5.0219
PF3D7_1417400.1	PF3D7_1417400.1;33	33	8.9546	5.9711	4.4074	6.0299	4.3827	4.1416	5.6147	5.9514	6.7218	9.2351	7.214	5.7837	5.8669	5.4663	3.9873	4.9021	5.7871	4.0277	4.2265	6.1131	5.6126	4.854	4.5447	6.9331	8.0839	3.5059	5.0527	4.5558	6.3208	6.2228	6.4614	4.6508	6.5804	8.3816	5.5457	3.5656	5.6764	6.1117	9.1366	4.1691	3.4581	3.9542	7.2397	4.4614	9.2548	6.7045	4.8505	9.0228	3.9449	6.8357	5.375	7.3646	6.9278	4.691	5.7682	6.9229	4.847	5.054	5.2479	4.4383	6.6174	7.7588	5.8972	5.5148	5.3237	5.701	5.3903	6.4428	5.0224	4.511	6.6362	5.3771	6.7388	5.1739	5.441	7.8592	7.8195	5.848	5.4097	4.7501	4.6462	5.7293	6.9492	5.5741
PF3D7_1417400.1	PF3D7_1417400.1;34	34	9.4264	6.4917	5.7431	5.9871	4.9639	4.6809	5.3614	6.283	5.3547	10.0616	6.5494	5.9155	6.3757	4.0976	4.2547	5.6927	6.2578	6.0613	5.047	6.1924	5.3747	5.6865	5.2961	8.6488	8.6073	4.4548	7.4748	5.5046	6.7149	5.7936	6.9372	3.7409	7.8243	8.5939	4.585	6.9562	5.2935	5.9474	8.1892	5.2211	4.5103	5.5336	8.0507	5.1102	9.0736	6.3243	6.9741	8.3399	4.4919	6.5928	7.7145	8.3633	7.5041	4.6809	4.8958	6.6506	4.8171	7.062	6.2963	7.7538	6.2782	7.3184	9.8651	5.6817	7.4067	5.5264	4.9584	6.9211	6.0088	4.7996	6.3827	5.4983	7.4666	5.9713	7.7198	7.229	8.5213	8.4099	6.5931	7.7929	6.0005	5.6854	7.7164	4.4168
PF3D7_1417400.1	PF3D7_1417400.1;35	35	6.2909	6.2817	6.154	5.6834	4.1723	4.5435	6.1164	6.4256	4.2623	5.8104	5.2319	4.7339	5.2713	1.7442	5.2765	5.7871	6.09	4.2608	3.9069	5.5699	6.1245	5.0259	5.0356	7.1458	6.7872	4.8934	4.9477	4.9653	5.0674	5.275	5.8746	3.7581	7.1279	7.8522	5.3001	4.5951	4.263	5.578	5.2388	4.7021	3.8689	4.5729	7.1403	5.0179	5.4786	4.0678	3.9727	5.5081	4.935	4.9873	7.7392	6.5829	2.1342	5.5841	4.7719	4.0942	4.6223	6.7593	6.383	7.3859	4.7442	6.5086	7.9001	5.7897	4.8826	4.904	4.8079	6.2583	4.5429	5.04	4.9709	4.3903	6.2036	6.6282	6.6589	5.7581	7.2619	6.5409	5.6536	5.9803	4.1643	4.7115	7.0752	5.2731
PF3D7_1417400.1	PF3D7_1417400.1;36	36	5.8432	5.8048	4.858	6.0575	4.9059	5.2563	5.7913	4.5223	7.0184	5.6398	4.7015	3.7463	5.6328	5.9284	4.7996	5.057	5.9153	4.0286	4.7903	5.2176	6.3799	3.9819	5.842	7.9825	8.6357	6.1769	5.3219	3.9307	6.2722	6.8602	5.5024	4.9406	7.9293	8.7562	6.7895	4.0798	3.8146	5.6885	5.8694	5.2048	5.0179	4.9787	6.7047	5.5714	4.5993	4.6041	5.6767	5.1811	4.6294	6.1849	9.855	6.1274	4.8817	4.7861	6.6843	4.2502	5.1043	6.5195	6.1705	8.4417	5.6372	6.4665	6.3147	4.4256	6.7289	5.4634	4.8505	6.1995	5.5638	5.5774	4.9955	4.5699	7.3903	7.256	7.8513	6.2236	7.5895	6.6511	5.6427	7.0277	6.2067	4.915	6.7156	5.3957
PF3D7_1417400.1	PF3D7_1417400.1;37	37	6.2178	5.9129	6.3393	6.8989	5.7626	5.5783	6.3094	4.0409	7.5082	6.1635	5.7661	5.07	5.701	4.8354	5.6834	4.6456	5.9775	4.4976	5.3954	6.2897	5.8349	4.851	5.8562	8.3332	8.3233	2.433	5.8515	4.6467	6.591	6.479	6.477	4.9103	8.0477	8.7562	6.1497	5.8992000000000004	5.2254	5.8321	5.2843	5.5084	4.4376	4.9672	6.0146	5.9816	5.2743	3.8777	6.0391	5.6767	5.1599	7.7719	10.2967	6.7922	4.6576	4.1546	5.8992000000000004	4.6129	5.2095	5.7905	6.535	9.5358	6.4096	7.2066	7.7296	5.4832	8.4734	5.7793	4.1465	5.4803	6.192	6.6312	4.4502	5.5059	7.0444	6.7053	9.271	6.1617	7.7751	6.5572	5.3377	8.2684	5.5586	4.6188	6.0457	5.2012
PF3D7_1417400.1	PF3D7_1417400.1;38	38	6.0152	5.7692	5.8674	5.0592	5.5561	5.2323	5.2787	4.3868	6.558	6.0613	4.8649	4.6029	4.7334	4.6381	5.7173	4.6932	4.8768	4.9547	5.0339	4.3792	6.7094	4.9001	6.9211	7.6608	6.8147	4.4107	4.546	4.5273	5.0405	6.7027	5.7642	6.2242	7.707	7.8786	4.5699	5.5373	3.9681	5.3677	5.8377	5.0161	5.1502	5.3381	5.7071	5.9688	4.5392	4.9991	5.144	5.0387	4.9006	5.1791	9.2161	5.4767	5.2858	5.2698	4.8718	3.2434	5.4033	6.9929	6.2203	8.7332	5.3875	6.0514	7.5235	4.9878	7.9509	5.1424	4.3198	5.4104	5.6921	5.3041	5.116	5.2491	7.045	6.101	8.4194	6.5587	6.7361	7.2314	6.106	7.8132	5.4222	5.4594	4.9741	4.9274
PF3D7_1417400.1	PF3D7_1417400.1;39	39	6.3366	5.8212	5.0639	4.8605	6.3598	5.1651	6.2549	5.7926	7.9304	6.0496	5.5635	5.5364	5.8314	5.9131	3.6404	5.4118	5.3554	5.302	5.848	5.5056	6.1451	5.2483	5.963	8.3365	7.556	5.5717	6.723	5.5987	5.3572	6.1299	6.7639	5.4951	7.6678	7.4528	5.9006	5.7463	5.8237	4.9189	5.6871	5.6165	5.4774	5.516	6.5726	4.6398	5.3491	4.887	6.3887	6.3234	6.0978	6.0676	10.0099	5.9526	2.3923	5.7233	4.272	4.6628	5.0947	5.5392	5.8699	9.4337	6.2744	7.7451	9.6268	5.497	8.2762	4.6645	4.9923	5.3646	6.1293	5.9787	4.4581	5.4532	6.2898	5.8515	8.9871	5.8037	6.8549	9.1139	6.0014	7.8367000000000004	5.2172	5.7921	6.7409	4.9435
PF3D7_1417400.1	PF3D7_1417400.1;40	40	6.4617000000000004	5.9269	5.4786	5.1457	6.0542	6.98	5.7038	5.5176	6.7983	6.4853	4.2593	4.373	5.9764	5.7027	6.3027	5.437	5.1164	4.6206	5.3712	4.9547	6.2286	5.6665	4.4666	6.9514	6.5159	4.0968	5.4269	4.3349	5.2847	5.5957	6.3939	4.6809	6.7588	6.3856	5.2161	4.6616	4.2898	4.9649	5.9451	4.7104	5.0527	4.6112	5.6381	5.6094	5.1264	5.0993	5.3565	4.8037	4.557	5.7225	9.6027	6.0387	5.0976	6.0646	5.2709	5.582	4.6415	5.8176	5.9607	8.3251	5.106	5.9124	7.5097	5.4479	7.9002	5.7477	4.7479	4.7087	5.5702	4.9369	5.8324	5.4919	5.8273	5.6854	8.0715	6.4346	7.2295	6.1987	6.647	8.3032	5.1375	5.0303	4.1715	5.2165
PF3D7_1417400.1	PF3D7_1417400.1;41	41	6.4033	6.4767	5.2319	4.3103	5.8019	5.5091	5.2365	5.3423	7.8835	6.2096	5.3957	4.8192	5.2585	6.5247	5.9986	4.9565	5.9775	5.5078	4.8841	5.3561	5.8926	5.9939	5.7653	6.7815	7.3991	5.5429	5.2746	5.0887	6.79	6.128	6.4816	4.9079	6.9742	7.591	6.3014	4.8379	4.2965	4.8987	4.7257	4.627	5.4666	5.8455	7.3081	4.943	5.4594	4.0866	6.7522	5.1048	4.6736	7.9296	10.8308	7.2928	3.9991	6.2771	5.1918	4.5348	4.8885	5.9262	6.6551	9.5679	6.7803	6.1595	7.0585	5.6273	8.7305	5.4764	5.2649	5.5491	5.8006	5.4087	4.3743	4.5435	4.8212	7.0446	9.0973	6.3264	6.2876	6.1328	6.5143	8.7453	4.3695	5.6767	5.6767	4.627
PF3D7_1417400.1	PF3D7_1417400.1;42	42	6.954	6.238	5.3462	6.1187	4.3999	7.2401	5.6871	5.3796	6.7148	6.2172	6.1208	8.83	6.4343	4.9026	7.6894	5.6372	6.0887	5.3667	5.6929	5.8699	7.5099	6.0063	4.9317	7.7012	7.9305	4.5922	7.5188	5.9757	6.3368	7.097	6.8184	4.1318	7.4873	7.364	4.9519	6.6107	5.3896	6.8516	5.7123	4.8704	6.253	5.6591	8.2437	7.2913	6.225	5.4947	6.5171	5.8914	3.7474	7.9558	10.8956	9.0895	6.3505	5.6803	5.6668	5.6473	5.193	5.6247	8.3002	10.0056	9.0425	6.9393	7.8779	4.4899	9.4223	5.0832	5.126	5.0152	5.5616	5.1953	4.7225	5.694	6.3985	7.9088	10.0951	9.0254	6.585	6.7983	6.4243	9.7312	5.6795	6.6221	5.7949	6.0164
PF3D7_1417400.1	PF3D7_1417400.1;43	43	6.9323	7.6237	5.8135	7.5292	4.3951	6.4843	5.6845	5.5601	6.3306	7.6517	6.7925	8.2804	6.8208	5.1252	5.9658	5.1918	6.3688	5.7396	5.983	6.3132	7.403	6.0334	5.5774	7.107	8.3104	4.89	8.3218	5.1502	5.7029	7.2188	8.0053	4.3298	7.1186	8.3782	5.9579	7.4746	5.3462	7.267	6.068	5.394	6.2797	5.4512	8.5544	7.3086	6.7687	6.2696	7.556	4.9561	4.4509	7.6137	10.1549	9.38	6.0693	6.5162	6.4143	5.8068	5.2334	5.7719	6.6238	11.1711	9.5806	8.1677	8.3651	7.0898	10.0214	4.8679	8.23	6.7444	5.466	5.8809	5.1554	5.7806	8.4105	7.3988	11.0871	8.8002	8.5155	8.1221	7.1668	10.086	6.0418	9.5235	7.5303	6.7025
PF3D7_1417400.1	PF3D7_1417400.1;44	44	6.6727	5.9669	8.9299	5.5874	2.7929	6.9067	4.366	4.986	3.8115	6.6088	5.3176	5.9891	4.5129	0.2141	6.1727	4.1408	5.8958	2.8953	5.2961	6.5956	7.8852	5.7913	4.1506	7.0775	10.9945	5.1743	9.7832	6.114	4.7544	8.0405	8.7065	5.1631	7.057	11.2116	5.121	9.6894	3.6218	7.7965	5.3341	5.5002	5.9322	7.6188	5.7706	6.0993	4.7719	4.9112	8.2128	6.4689	4.8758	6.0561	6.2841	6.0747	5.3501	6.087	5.858	4.6415	5.1252	6.4874	5.9871	9.5322	7.5147	6.6499	8.489	5.6585	7.2945	5.2055	7.3621	8.2797	4.9928	5.4699	4.406	4.8822	7.8254	5.7947	9.9138	7.7837	7.4335	7.8108	6.9792	8.0957	5.6565	7.5105	8.6989	4.7692
PF3D7_1417400.1	PF3D7_1417400.1;45	45	6.5853	6.0034	6.7995	6.1997	3.121	5.8505	7.3965	5.72	4.1723	6.2752	6.9813	7.3936	5.8359	2.3978	4.89	8.4281	6.3735	4.4469	5.218	9.1725	13.7155	10.6361	5.319	10.4628	13.0047	5.6256	9.0148	5.4883	10.2151	12.776	11.589	3.9373	9.8337	13.2661	6.7244	7.9551	5.9777	11.8422	4.854	4.2257	7.5045	5.0828	6.2426	8.4129	5.682	5.0527	11.8671	4.7719	4.6685	5.5683	9.0495	5.8053	8.2886	8.6341	6.1892	3.8728	8.524	11.2446	6.0559	7.3115	11.7522	9.1787	10.321	8.159	7.046	6.3696	8.2191	8.8981	5.2203	4.854	5.4515	8.6185	12.1069	4.9523	7.8066	11.1486	9.5112	9.8999	8.1202	7.5001	6.6298	8.6201	10.036	4.3618
PF3D7_1417400.1	PF3D7_1417400.1;46	46	5.995	9.3353	6.4481	7.058	3.7148	6.6305	5.0836	5.3611	4.9236	6.4548	5.9026	8.2606	6.9736	4.7495	7.2854	5.393	5.7714	4.504	6.418	5.1453	8.52	9.5246	5.1655	7.508	12.2941	4.5577	9.1602	4.8243	6.7835	7.8714	9.7423	5.6582	7.9199	13.2611	5.7944	9.077	4.5874	10.2946	5.3985	8.1077	4.4168	6.2823	7.453	7.4065	6.4639	5.4731	9.9459	5.6968	4.1554	8.063	9.7969	7.9063	7.1587	7.5906	5.2931	4.7944	7.9575	7.4343	5.7244	5.6496	9.1633	7.1534	9.3073	6.5154	5.9702	5.8701	12.0264	8.1943	4.6679	5.7298	5.3009	8.5522	9.3217	6.2913	6.6149	8.144	8.2574	8.9864	7.475	6.8311	5.8691	12.658	9.4836	6.2063
PF3D7_1417400.1	PF3D7_1417400.1;47	47	7.5054	8.6648	9.1631	7.1033	5.5521	5.9045	5.8387	5.4489	6.1256	7.55	6.9494	9.2206	7.4858	3.696	5.9595	6.5163	6.0892	5.9973	6.7938	6.4584	6.1603	5.8215	6.6889	6.9355	12.1447	4.1359	9.3159	7.3315	6.8013	7.0255	6.7251	5.8921	6.5868	12.3043	5.0618	8.0838	4.0738	4.9045	7.0565	8.671	4.4912	6.127	6.8025	8.6963	7.5083	5.1538	7.0166	7.8372	8.3564	7.0227	5.625	6.5461	7.9207	7.0238	7.5395	4.9155	5.6724	7.8502	5.8268	4.2211	10.5581	6.7696	8.3019	6.6166	10.3221	5.6223	5.5859	7.8029	6.7938	6.4862	5.0121	4.4809	9.2656	5.5862	5.8281	10.3049	6.9256	8.2852	6.7872	10.9075	5.7918	6.3171	7.9544	6.9291
PF3D7_1417400.1	PF3D7_1417400.1;48	48	10.081	6.5934	6.3639	8.2224	5.3519	6.4927	6.511	7.4343	6.0566	9.1191	9.0055	5.9635	8.3479	5.7222	7.2127	6.295	7.2384	7.4362	8.605	7.351	7.2744	10.4125	6.9495	11.021	12.8944	5.4179	8.8216	9.2529	8.4658	6.7914	12.6817	7.476	11.1997	14.0048	6.7068	7.2237	6.0429	7.2035	7.4903	5.1502	7.0888	6.4588	8.1243	10.2839	9.3853	6.511	7.6748	9.3677	5.3056	9.4527	8.0052	7.3254	6.1481	8.3716	9.2551	5.7889	5.6026	9.1154	7.0801	8.0181	11.9985	8.0915	10.3496	7.03	12.8448	6.2683	8.2035	9.6815	5.7735	8.0739	5.7409	6.86	10.7394	7.5047	8.4564	11.9442	8.6851	10.2098	8.0736	13.1512	6.953	9.0334	10.1452	6.047
PF3D7_1417400.1	PF3D7_1417400.1;49	49	8.7467	5.8359	5.9621	7.3193	5.6865	6.9753	6.1906	7.446	6.0027	8.0803	7.9463	5.8271	7.0468	6.2447	6.0936	5.2288	7.5204	7.2683	9.4763	7.3247	6.5276	7.476	7.0746	8.8594	13.3436	5.9355	8.0657	9.9203	7.6434	7.8479	8.3827	7.1817	8.3799	13.9226	7.2908	6.5615	6.1908	6.0246	7.8184	4.6814	7.931	6.456	8.3644	9.6498	7.8729	7.0782	6.9402	8.8361	4.2578	9.7103	8.4074	6.9877	6.0188	8.443	9.1676	5.7396	5.6516	8.5041	7.4999	9.3947	11.398	8.0196	10.0584	7.1504	12.7302	6.5478	7.1504	9.7761	6.4683	7.4552	5.3775	5.6893	10.3475	7.8156	10.1354	10.8908	7.8566	9.7905	7.6762	12.8204	6.8559	8.3883	10.4773	6.9879
PF3D7_1417400.1	PF3D7_1417400.1;50	50	10.0203	6.8374	6.9595	7.4774	6.5804	8.1342	6.7795	6.0184	6.1957	9.4775	10.323	6.9651	7.7445	5.3288	7.3605	6.7601	6.9329	6.8146	9.3198	8.0765	7.8244	7.604	7.8584	8.7892	13.0838	5.1603	8.8465	8.3978	8.1093	7.1372	8.0114	7.0999	8.996	13.6925	7.1123	6.8945	7.3618	7.5484	8.3995	7.1169	9.1444	7.2578	8.1252	10.9143	9.2517	7.1867	7.7316	9.755	5.6656	10.0533	8.3526	7.1846	7.2354	8.3633	9.1363	6.7671	5.8339	9.0365	6.4099	8.944	12.4536	8.2404	10.3608	8.2079	12.9309	6.8695	7.5934	10.0686	6.6424	8.4559	6.7859	5.8452	10.1409	7.0978	9.1872	12.3458	9.0414	10.0413	8.603	13.312	6.9634	8.5984	10.3655	6.4994
PF3D7_1417400.1	PF3D7_1417400.1;51	51	8.8461	8.8598	6.4874	7.8142	6.4893	8.233	7.9424	7.6828	6.4922	8.8277	8.5106	7.6953	7.5225	5.5226	7.5907	8.7239	7.279	7.9416	9.3186	8.6942	7.6378	9.5322	7.4208	9.3357	13.1566	6.3252	8.9887	8.4805	8.3208	7.852	9.6618	7.3328	9.7971	13.982	7.5956	8.4349	5.6441	7.0616	8.0392	9.5333	8.8502	7.4754	8.5107	10.1219	8.001	6.6997	6.4306	9.5674	5.4656	10.0637	8.5292	7.4515	7.2917	8.7597	9.3521	6.5703	6.1957	9.2713	6.5726	10.5327	11.3	8.4282	9.3208	7.7044	13.2394	7.3903	7.8642	10.5085	5.8314	9.1588	5.803	5.822	10.3923	7.2172	10.672	11.2217	9.0208	9.2573	8.6034	13.379	7.9506	8.8322	10.8272	5.876
PF3D7_1417400.1	PF3D7_1417400.1;52	52	9.3198	6.8104	6.1793	7.1934	5.6904	9.2703	7.6866	7.0641	5.7973	8.7628	9.3903	7.2223	6.7107	6.5782	9.0914	7.3301	7.2596	7.5465	8.1429	8.6576	9.9057	7.9847	7.7731	8.9323	13.5011	6.9419	8.7666	8.1355	7.9957	10.2398	8.9126	7.188	9.3755	14.041	7.7322	6.602	7.9065	6.9007	7.9121	6.3721	7.4571	8.3384	7.8657	10.3097	8.4605	8.0358	7.3522	9.3996	4.8958	11.3212	9.4271	7.01	7.0596	8.9234000000000009	9.618	7.4181	4.717	9.6927	6.9846	9.2057	11.8921	8.4083	9.9459	8.5385	12.6731	7.211	7.5853	10.4345	6.5438	9.2445	7.0423	5.6138	10.399	7.9592	9.4663	11.9489	9.1326	9.7217	8.6404	13.026	7.5188	8.5567	10.6998	6.4857
PF3D7_1417400.1	PF3D7_1417400.1;53	53	9.0308	5.6097	5.8316	6.8465	6.0938	8.5	6.3134	7.529	7.2531	8.9952	8.1286	6.9103	6.1204	6.5182	7.3197	5.2828	6.9332	6.5647	7.0061	7.7631	10.1454	5.8929	6.667	8.1371	12.7804	6.4341	7.8405	7.1625	7.1181	10.6237	6.464	6.4155	7.8472	13.4369	6.5176	5.9575	6.539	6.5776	6.7699	4.9112	5.8505	6.8435	7.7242	10.0726	8.3039	5.5407	6.8106	8.0396	5.3216	9.6474	8.7758	5.5119	6.5393	7.5926	9.2202	5.4877	5.292	9.6382	6.1969	7.6791	11.6475	8.2193	9.7562	7.2885	11.9159	6.3397	6.851	9.7286	5.7498	9.0824	5.9286	4.9298	10.3505	7.3311	7.6884	11.555	9.0299	9.6143	7.6087	11.3516	7.212	7.5094	10.4074	6.0372
PF3D7_1417400.1	PF3D7_1417400.1;54	54	7.7244	5.7363	5.694	5.3427	5.857	6.4253	5.3092	3.5122	4.4094	7.0577	6.3114	3.8679	5.9191	5.3854	5.4416	5.017	6.3618	5.2422	4.9425	6.0555	7.0425	5.8336	9.1921	6.8797	6.5188	4.4816	4.5534	5.4472	5.8649	8.2509	6.0999	9.3038	7.1536	6.7515	5.4022	5.0917	6.1075	4.2296	6.9253	5.6687	5.3923	5.2106	6.2394	8.0824	6.7673	5.0175	6.1609	7.4025	5.1338	6.7454	6.4888	5.243	5.4286	6.2716	6.3087	4.9303	4.4449	9.1738	5.9004	5.8941	9.4367	6.2458	7.1283	5.5595	9.2667	5.643	5.6845	8.1056	7.9033	6.1187	5.1855	4.6554	10.4317	4.6346	6.4391	8.7389	6.3591	7.84	6.1404	9.6904	6.0018	5.6404	8.6162	7.5564
PF3D7_1417400.1	PF3D7_1417400.1;55	55	7.2374	5.4033	6.4598	5.8354	5.2028	5.7029	5.8659	4.8156	3.9846	7.3908	4.8384	6.2257	4.8595	4.5711	5.7727	5.5014	5.3208	4.557	5.8227	5.9148	8.8398	5.0352	8.4205	6.0501	5.6387	4.9021	4.2675	5.2059	6.6472	7.2448	6.1338	8.6295	5.0785	5.6141	4.8104	4.9509	7.8897	6.1751	6.7663	5.6696	5.4433	5.7806	5.7549	6.3205	5.7339	4.8207	6.0529	7.2189	4.8354	6.1225	5.9921	5.4709	6.1274	7.1062	5.4617000000000004	5.2705	5.4043	7.451	5.636	5.406	8.2169	5.4542	6.0518	4.6843	7.2243	5.9993	5.2284	5.3212	6.323	6.3649	6.0596	3.6218	7.1196	5.4584	5.2806	8.0464	5.9148	6.0667	6.5703	8.4441	4.5795	6.5166	5.4026	6.0461
PF3D7_1417400.1	PF3D7_1417400.1;56	56	7.9582	6.8758	7.9322	6.1839	5.8612	6.8067	6.5668	5.7554	5.7798	7.7969	7.0925	6.2698	6.2077	5.9695	5.9491	5.7597	5.7013	4.9556	9.0696	7.2919	8.7785	5.5981	10.6374	5.9725	5.7263	4.8485	5.8718	8.3444	7.464	7.6518	6.2365	10.6904	6.7965	5.1371	5.527	6.0509	10.3404	5.1767	7.0797	5.9112	5.5928	5.842	6.2221	7.2987	7.0788	6.0101	6.1763	7.7385	6.2288	6.3961	7.1146	5.1981	8.0566	7.5066	5.7557	6.0678	4.9203	7.7201	6.5755	6.4854	8.1976	6.621	6.3933	5.7306	5.0644	6.2474	5.5874	6.3025	6.9439	6.952	6.6798	6.021	8.4255	6.1625	6.4645	7.7886	6.2456	7.4045	6.7365	6.2083	6.5421	5.299	6.6966	7.557
PF3D7_1417400.1	PF3D7_1417400.1;57	57	8.0477	7.3993	8.1935	7.0442	6.4586	6.2298	6.7568	5.7339	7.3587	8.5446	6.8963	6.6805	7.1335	7.1322	6.0538	6.3354	6.0235	8.1539	6.4021	7.7982	9.0816	6.0288	11.8049	7.1129	6.6692	6.132	6.6405	7.4022	7.9755	8.3766	6.624	11.8171	7.4	7.1289	6.275	7.1472	10.7178	5.953	6.3254	7.3203	8.1764	5.9623	7.3171	8.8686	8.051	6.4997	5.7184	6.5084	7.0338	5.8883	8.9373	6.4429	9.6176	7.8074	7.2587	6.7522	5.2304	8.0148	6.9941	7.8502	6.2048	7.4779	7.781	8.9461	6.7411	6.9776	5.735	9.425	7.1303	6.9126	6.8912	6.3105	9.8527	6.8281	7.4951	6.8662	7.4777	7.7119	8.5104	6.9912	6.0667	6.0768	10.1024	7.7145
PF3D7_1417400.1	PF3D7_1417400.1;58	58	9.9669	7.0654	7.9779	6.8273	9.2837	6.7926	7.5487	6.2657	9.2359000000000009	9.1434	7.939	10.0017	6.7207	9.0324	6.9771	8.2245	5.8758	9.4924	5.5273	10.1052	10.1319	7.3792	11.6157	7.975	6.5438	4.7866	7.6748	4.848	10.066	9.9683	7.8257	11.4161	7.6056	7.2789	5.8582	7.2192	11.2723	6.507	7.4123	7.712	7.0541	6.9326	5.7589	8.1832	8.9239	6.6601	6.5454	6.9196	6.5326	6.8737	10.8049	6	9.164	6.9171	9.0658	7.0823	5.0639	8.144	7.3745	7.5375	5.6343	6.7657	8.5249	10.1495	6.625	7.4434	6.4401	8.9886	6.945	8.8026	6.3633	6.1359	9.2695	6.4843	8.0613	6.8476	7.893	8.7206	8.7901	7.2642	7.7574	6.4941	9.3148	7.4886
PF3D7_1417400.1	PF3D7_1417400.1;59	59	9.4451	8.985	9.1019	8.5047	8.5887	8.3746	7.3132	5.7634	8.7468	9.3568	7.1034	10.1022	8.5044	8.9135	8.2319	8.866	6.6731	10.3119	5.7366	8.1878	10.4928	8.0004	12.1166	7.2965	7.3953	6.3416	5.9709	6.392	8.0978	11.3851	8.6613	12.1477	6.9173	7.2021	6.219	7.1758	10.9556	7.7931	6.9064	8.2301	6.4936	6.9854	6.4681	8.5263	8.8798	8.4215	7.8344	6.7444	6.2079	9.7743	10.9019	6.5418	9.3179	8.0825	8.9155	8.4765	4.8334	9.0906	8.1454	8.2096	7.0607	8.0944	8.2937	9.7333	6.1977	6.5905	7.1055	8.6626	7.5006	7.6113	7.5305	5.3947	9.2637	7.7769	8.116	6.6702	8.644	7.3377	9.0729	8.1671	7.3842	7.5516	9.0226	8.2918
PF3D7_1417400.1	PF3D7_1417400.1;60	60	9.0855	6.7343	8.7678	7.4163	7.8741	6.9967	7.5049	5.438	8.9251	8.6932	6.5498	8.8515	8.317	8.614	7.5219	7.8599	6.1402	8.4144	5.2559	7.508	6.9005	7.7608	12.521	6.5081	7.1641	6.04	5.5735	5.8731	6.8909	8.8322	8.379	12.4186	6.5075	8.0506	6.0798	5.4803	9.5544	5.7671	7.2591	6.6796	5.332	6.1987	6.873	7.9924	8.4565	7.4046	6.6651	6.9335	6.3245	8.3984	10.2818	6.4029	7.7217	7.9897	8.002	7.4237	4.5454	8.2562	8.0063	7.8324	6.6254	7.9202	6.5767	7.3778	7.5828	6.6122	6.5173	6.3653	6.4058	6.8144	8.8703	5.761	8.7267	8.0403	7.5838	7.1498	7.7495	7.4727	7.1492000000000004	8.8675	7.1563	6.9147	6.7482	7.6614
PF3D7_1417400.1	PF3D7_1417400.1;61	61	7.4813	5.3726	7.631	6.2553	6.4057	6.2752	5.1297	4.3498	5.2865	6.8115	5.2832	5.5033	4.7639	6.4859	5.7808	5.8395	5.8405	3.6633	6.3598	6.9178	5.6966	6.0796	11.4426	6.0633	5.6082	4.6153	4.1603	5.4499	5.3291	6.6104	6.497	11.2989	6.3052	6.0944	5.3216	4.6177	6.7982	5.7721	6.527	4.4542	4.7576	4.9006	5.5826	5.6676	6.1775	5.5865	6.3001	6.1016	4.9364	5.6398	8.4538	5.8485	5.9338	5.9894	6.0674	6.35	5.0858	6.3297	5.3607	6.2071	5.8804	6.586	5.511	5.3909	5.6343	6.1475	5.26	6.0374	7.7867	5.9914	5.8824	6.2365	7.0312	5.6873	5.4016	5.5683	6.7247	7.1616	6.5607	6.8451	4.6305	5.3334	6.2954	8.1439
PF3D7_1417400.1	PF3D7_1417400.1;62	62	8.0817	6.1639	8.3602	6.7511	6.9459	6.388	6.0877	4.8644	9.4248	7.2985	6.1305	7.3684	6.9568	8.2226	6.5609	6.4668	5.8452	7.3571	6.3961	7.1982	5.9984	7.6032	12.6929	7.5879	6.0819	5.204	5.1322	5.2502	7.3313	7.5614	7.6888	12.4485	6.7029	7.6931	6.134	5.7004	8.3366	6.0723	5.3103	5.6826	4.8968	5.7101	7.1788	7.3474	7.9193	6.1231	6.1873	6.0516	5.7151	7.2823	11.1502	5.31	6.132	8.7676	6.9749	7.2493	5.1534	7.9404	8.104	8.1393	6.6878	8.524	7.4845	7.4274	6.2265	6.189	5.4857	8.1177	6.0475	5.8557	6.9488	5.2976	8.6494	7.8417	8.0937	6.8547	8.1594	7.2735	7.6933	7.1026	6.7909	5.6135	7.8214	9.8915
PF3D7_1417400.1	PF3D7_1417400.1;63	63	7.7171	7.5507	5.903	5.8014	4.1309	7.3733	5.3533	6.0246	5.7013	7.8622	7.3555	11.6561	6.3658	4.4529	7.6825	6.2891	6.0141	9.9216	5.278	8.3306	7.4975	7.0413	8.8746	8.0914	6.8446	4.5242000000000004	5.3625	4.5945	9.0592	7.1738	7.3425	8.713	8.3267	7.8587	5.4469	5.3438	10.9241	6.2432	7.2211	7.5938	8.1145	3.729	7.4781	7.5396	6.7335	7.816	6.6936	8.1426	6.84	7.865	6.5983	8.1043	6.7455	7.2378	7.8907	8.0433	7.0441	6.7974	8.9358	7.9478	6.6872	9.1682	10.4192	6.1566	4.1707	7.2098	5.6809	6.5557	6.2512	9.0967	7.5072	7.243	7.6237	8.312	7.8899	6.6488	9.0633	10.0074	7.0426	7.2621	6.7522	5.8632	7.41	5.9759
PF3D7_1417400.1	PF3D7_1417400.1;64	64	9.2854	9.6099	7.2589	6.6852	5.852	10.091	6.79	6.4652	5.6144	9.4387	9.2896	9.904	6.7552	5.9789	9.6482	7.1397	6.5251	7.8369	5.9146	8.3386	7.0418	8.9479	6.4563	7.7738	6.5002	3.8953	5.347	5.1707	8.872	7.5571	10.3481	5.4851	7.6335	7.1671	4.9676	4.8953	9.0702	6.9227	7.2729	9.7212	9.661	6.3354	7.8764	7.5538	8.6917	6.6279	7.3316	7.6381	7.5167	7.7186	7.6986	8.3724	5.5874	6.7362	9.9131	6.7096	7.3083	6.5162	8.5321	7.8711	8.7587	12.4217	9.4824	8.6827	7.5438	7.147	6.1108	10.7706	7.2598	10.8378	5.7991	7.0901	7.1011	7.9342	7.8984	8.4661	10.2832	8.5562	8.6116	8.2924	7.4097	7.0651	10.8365	7.7901
PF3D7_1417400.1	PF3D7_1417400.1;65	65	8.1281	9.7566	7.2961	8.1784	8.8642	9.996	6.0911	6.1713	8.3336	8.1974	8.5766	11.0645	8.2312	8.8836	9.1341	7.6694	6.9881	10.6497	5.9889	8.8142	8.9699	7.3341	6.918	8.129	7.7291	4.3875	5.9841	3.8963	8.5757	8.8878	9.6242	6.0657	7.6917	8.488	4.9579	6.3505	9.6578	7.1802	6.8041	9.6816	9.2391	6.2089	7.8941	8.8601	8.3567	7.6855	7.5941	6.4109	8.1011	8.4919	8.7341	7.6678	4.9727	6.4163	13.8106	6.8879	7.1385	6.1922	9.326	9.1183	9.3988	11.2881	12.2212	7.6651	5.9962	7.302	4.851	8.3339	6.6382	13.962	6.3999	8.6276	7.8706	8.3222	9.1429	9.7227	11.0042	11.6103	7.7691	7.5185	6.1162	5.6896	9.0919	6.1739
PF3D7_1417400.1	PF3D7_1417400.1;66	66	6.5514	6.2437	6.1859	6.5817	5.4293	5.876	6.3083	4.8354	4.0849	7.1145	5.2668	6.8323	5.4725	5.2529	6.4925	5.9844	4.3632	6.3266	5.704	7.0491	6.393	5.3621	5.1363	6.4419	5.3736	4.6479	4.0592	4.9136	6.6289	6.1759	6.6346	4.2388	6.4331	6.5259	5.2551	4.4951	6.3143	5.1085	7.6306	5.4886	6.6858	5.757	5.8235	7.281	6.1398	4.7756	6.11	7.1258	6.5573	8.3054	6.9472	6.0904	5.2288	8.3751	5.7203	5.1235	3.3205	6.7142	8.5277	5.0883	6.0702	7.3642	5.7653	5.2943	5.0041	5.7466	6.464	6.7436	9.2659	6.1334	5.8515	5.7241	7.627	5.8863	6.5727	5.9165	8.3232	6.6871	7.2862	5.432	5.68	6.2458	6.5021	9.4786
PF3D7_1417400.1	PF3D7_1417400.1;67	67	6.6512	5.6744	5.2491	5.568	5.8701	6.1438	5.7874	4.9588	4.5987	7.6793	4.904	5.2396	5.978	4.3219	6.1731	5.5248	6.3325	5.0836	6.0624	7.0304	5.5913	5.3544	7.2746	6.5538	4.7104	4.6696	3.774	5.1518	6.5176	6.253	7.078	6.8743	6.1619	6.0923	5.8291	5.7071	6.4798	6.0704	7.5221	5.7049	5.9605	5.3642	5.8115	6.8685	5.7192	5.5416	5.4386	6.7609	5.2743	6.8516	5.9653	5.5132	5.4883	7.9014	5.0264	5.3565	5.3789	6.6194	6.213	5.9973	6.4248	6.5472	6.0648	4.7897	4.0644	5.7068	4.7745	5.4637	8.3791	6.3999	5.9921	6.0815	6.5472	4.7923	6.3674	6.5114	8.3043	6.6005	7.1957	6.5037	5.4806	4.516	6.5538	8.5438
PF3D7_1417400.1	PF3D7_1417400.1;68	68	6.5348	5.6174	5.4179	5.7592	4.2024	6.3273	5.9134	5.7501	5.6676	6.718	6.1793	4.5892	5.3074	4.4323	6.1495	4.95	6.0363	4.841	6.0796	7.2875	6.435	6.0336	5.9907	6.7776	5.9018	2.5874	4.4269	5.0356	6.7831	6.4273	6.4145	4.4731	6.2428	5.3165	4.9458	4.8919	5.1181	5.6559	6.5261	3.8972	5.6562	5.4995	5.7724	5.6308	5.7241	2.5607	5.8605	7.6286	5.7374	6.1827	5.9962	5.2824	4.541	7.2807	5.6317	5.5043	5.1711	6.7325	6.3432	4.5601	5.4426	7.4332	5.5201	5.0836	5.5185	5.1803	4.7436	5.6088	7.7438	6.261	6.0418	5.3049	6.0592	5.714	6.0297	6.3611	7.339	6.7443	7.2375	6.2596	5.441	5.6229	6.1443	7.0871
PF3D7_1417400.1	PF3D7_1417400.1;69	69	7.0752	5.8169	7.2749	5.85	6.1514	5.8642	5.826	5.3056	4.0531	6.7503	6.5613	5.5188	5.6369	4.814	4.7131	6.7407	5.532	4.856	5.791	6.6633	6.5589	6.0396	5.3809	7.3597	5.8153	4.1859	4.888	5.565	6.9478	5.8146	6.8137	4.8704	7.3494	6.0128	4.8575	4.9064	6.0961	6.0115	7.7982	6.115	7.3155	6.4507	3.84	5.8768	5.9925	4.8324	6.5929	7.8079	5.1703	8.8417	7.2944	5.7425	5.3526	7.8625	6.7444	4.8987	5.9381	6.3761	6.9044	6.5815	6.52	9.1591	6.8	6.3052	4.4561	5.8921	5.1918	7.4444	8.0179	6.7677	6.4607	5.3208	6.8982	5.8135	6.7049	6.5857	8.8148	5.2067	7.7078	5.6273	4.9184	4.3743	8.2576	8.025
PF3D7_1417400.1	PF3D7_1417400.1;70	70	8.2372	8.6641	6.8966	6.7901	4.479	7.0113	5.9088	5.805	4.6826	8.3033	8.9548	7.9331	6.573	5.3374	6.6513	7.1535	8.1493	8.4034	5.7663	8.4352	7.0185	5.9208	5.5478	8.5309	6.0297	3.9709	7.7421	5.4026	8.5692	7.3623	9.158	4.2802	8.455	6.9348	5.1727	7.6337	7.7156	6.8295	8.2019	7.8056	9.0738	8.6621	7.9866	8.7975	7.5318	8.8109	6.9538	8.1783	7.4438	10.5951	6.9686	8.2794	7.1363	7.6596	7.5338	8.8386	8.488	8.1734000000000009	8.7408	8.1429	6.6091	9.2359000000000009	9.1347	8.894	5.7724	6.716	8.5912	7.3974	8.3637	7.136	8.4698	8.5298	8.8069	8.7269	8.0154	6.1293	9.3405	8.143	9.2566	7.005	6.2823	9.7652	7.5488	10.5088
PF3D7_1417400.1	PF3D7_1417400.1;71	71	7.5325	7.7848	8.0502	6.9382	6.2976	8.5728	5.9076	6.4859	6.4754	8.2917	9.512	8.8517	6.5767	5.5188	8.6446	7.4867	8.4191	10.9562	6.8931	8.7276	13.4853	9.206	6.6837	10.6645	5.738	6.4229	7.3375	6.9201	8.2889	13.5512	10.3901	6.675	10.5128	7.1675	5.6352	7.1796	8.1273	7.7424	7.5254	7.9338	9.48	8.5041	7.3961	7.5735	8.0296	8.4013	7.4304	7.6216	7.9089	10.9435	7.7076	7.5387	8.3637	8.7956	8.5222	8.8893	10.4648	9.2283	7.6376	9.506	7.2322	9.5749	11.9539	8.0971	10.2384	8.4917	7.8739	7.4905	9.5169	8.6316	8.8435	11.1326	9.5567	8.6291	9.3239	7.8491	10.0021	10.6426	8.5472	10.5617	8.3306	8.9303	7.4678	9.5015
PF3D7_1417400.1	PF3D7_1417400.1;72	72	8.1415	8.0866	6.9216	5.3452	4.8334	6.6193	6.0483	5.3653	3.5286	7.8634	6.4878	8.71	5.4152	1.384	7.4691	5.6999	7.0325	10.0976	5.2296	7.1818	6.2735	8.1538	6.0354	10.1899	5.5771	5.3151	6.9468	5.6747	7.1051	4.8694	9.5282	6.2546	12.17	5.9561	5.9665	7.4094	7.7076	6.4393	7.76	8.4411	6.926	8.4635	6.9248	6.9098	8.3986	8.0412	6.2739	7.7104	6.541	9.3197	7.1761	7.8183	8.6915	8.5277	8.4184	8.5647	9.171	6.8305	7.0027	8.3769	10.7004	9.4955	8.6949	6.1876	6.3516	9.79	6.6515	5.6247	9.5563	7.7981	7.5982	9.4936	8.0599	7.4876	8.2197	8.955	9.7963	6.7674	7.4876	7.4923	10.4237	7.3332	7.3718	11.108
PF3D7_1417400.1	PF3D7_1417400.1;73	73	9.0017	9.9422	7.5692	9.1653	6.6652	6.8608	6.4581	6.4096	7.3173	8.2293	7.8388	7.6839	9.1643	6.8597	6.9415	6.4723	7.7219	11.6469	5.2502	7.9907	6.3134	9.764	6.0794	10.7815	6.5779	6.0159	7.9864	5.4512	8.0687	7.3698	10.7577	6.3654	13.1889	7.3575	5.6398	8.7333	8.3372	6.3605	7.8871	9.7481	6.729	9.0307	8.3603	6.6368	8.3759	9.2019	6.0723	8.2448	6.8706	9.5619	7.4082	9.3067	8.7191	8.3097	8.7594	9.5	10.7265	7.7735	7.9055	9.0403	9.9784	9.9702	8.8958	8.0423	6.8633	7.3617	8.7932	5.3628	10.2096	8.202	8.8175	11.2949	9.3719	8.4618	9.4023	8.5079	10.7228	7.9269	8.6785	8.3366	7.1045	8.6348	7.6833	11.608
PF3D7_1417400.1	PF3D7_1417400.1;74	74	9.8591	10.6345	7.8842	7.8304	6.7366	7.7237	7.7453	7.7796	8.5315	9.3933	7.352	8.3688	6.8919	6.9946	7.4997	6.6569	10.1898	11.7453	6.2828	8.7715	8.6794	8.9523	6.8056	11.039	6.8957	7.9112	9.0983	7.71	9.212	9.1397	11.5675	6.2574	12.5966	11.3645	7.3431	9.5398	9.4333	6.1973	8.2355	10.3126	6.6619	9.1303	8.8955	7.7061	9.7655	9.3349	5.9004	8.2543	11.3171	9.4851	9.0122	9.5827	9.7696	9.3413	10.0986	9.2184	10.5892	9.0029	8.2205	9.5939	10.75	11.1267	9.5628	10.0559	9.0025	8.026	7.8194	6.8622	10.496	10.2909	9.3772	10.0462	10.3052	9.9515	10.0428	11.641	12.2942	9.4434	10.4078	9.9169	7.3034	9.216	9.949	11.7579
PF3D7_1417400.1	PF3D7_1417400.1;75	75	8.9894	9.7231	7.3004	6.34	7.5838	8.3174	6.0146	6.5362	6.6809	8.6583	6.1823	7.2652	6.0693	7.9933	6.6737	7.2532	7.7051	6.7883	5.0112	7.5869	6.9652	6.1532	6.3226	9.3047	6.2211	4.6288	7.0895	6.4343	8.3549	7.0205	8.3943	6.1663	12.2073	7.8218	6.609	6.3677	6.3156	5.7973	8.792	10.6355	7.6347	7.6695	6.8045	7.0469	7.0341	6.8815	6.6449	8.8045	11.0432	6.7501	8.8386	6.325	6.3223	8.9852	6.319	7.0221	6.7381	7.7222	7.1339	9.2047	9.527	8.209	5.9293	6.1276	5.5361	6.0032	7.9186	6.2132	9.4282	7.284	8.9275	6.971	8.3803	8.4438	8.8113	11.6785	10.4657	9.0228	8.3701	6.9814	6.3047	8.0581	10.6037	12.1124
PF3D7_1417400.1	PF3D7_1417400.1;76	76	8.1694	9.2759	6.1058	6.5795	6.9501	6.2744	6.4767	6.7153	7.4755	8.0548	5.5807	5.8547	6.0955	7.6342	5.4751	6.5642	8.615	6.3062	5.8435	7.3124	6.9247	5.6144	8.1439	8.8815	6.5415	5.8076	6.6964	7.1352	7.9616	7.3238	8.2938	6.7914	12.2957	7.8401	6.191	5.825	6.1313	4.3484	7.931	10.0592	6.1659	6.7196	6.1932	6.7463	6.4271	6.6904	5.9331	8.0501	10.2196	7.219	9.5764	6.6061	6.3372	8.1085	5.6058	6.0953	6.0745	7.4115	5.9878	8.9375	9.6375	7.5645	6.9487	6.0819	6.906	7.0362	5.9265	5.9625	9.1235	7.7647	10.0333	6.6672	8.2354	7.9956	9.165	11.4563	10.0874	7.6276	7.609	8.4718	6.8244	7.5724	9.5532	11.7453
PF3D7_1417400.1	PF3D7_1417400.1;77	77	13.5532	10.4575	8.676	9.413	10.6413	8.9073	8.2263	9.4635	11.4199	13.0175	8.1894	11.1459	8.1553	11.2532	10.4411	7.1261	11.5903	11.4209	7.2732	9.7244	9.07	8.1741	7.0983	12.1037	8.3216	7.7317	10.4496	9.2718	11.1895	9.3716	13.3866	7.0697	13.3369	11.1699	7.7619	10.4444	10.098	6.7028	6.7204	9.6482	9.1763	8.0174	9.0344	8.0023	13.4972	11.0129	7.4549	9.5071	12.3111	8.7169	12.0409	10.4937	8.8576	9.8856	11.0754	9.8833	7.1228	7.5696	7.3045	10.9616	11.5526	11.4387	10.2648	8.4719	9.6272	9.084	6.3493	7.5402	8.6077	11.1806	11.3593	8.727	9.7917	11.3889	10.8959	13.0639	13.8322	9.2862	10.4987	11.1302	8.9023	10.0548	12.3445	9.6046
PF3D7_1417400.1	PF3D7_1417400.1;78	78	6.8431	7.1542	6.4866	6.7564	8.4924	6.7382	5.682	5.211	6.5376	7.7977	5.6876	6.0477	5.2521	8.0391	8.0852	5.745	6.9475	7.8208	5.6346	7.3668	6.7242	5.4712	5.7879	8.2271	5.7573	4.6713	5.9866	7.2355	7.9338	6.908	7.5335	5.8197	11.628	8.6829	6.0341	6.3932	5.0365	6.153	6.8536	10.2438	8.1159	6.696	5.275	5.7087	6.0678	5.9683	5.8019	8.2425	11.0919	5.922	9.0436	6.1651	5.0622	8.235	6.0635	5.3614	5.4627	6.5642	6.0166	6.8023	9.1075	6.2802	7.1278	5.5264	4.842	5.7887	5.5072	5.3165	7.0816	7.6302	8.9127	5.5981	7.3993	7.6936	7.6508	11.2714	8.5692	8.786	6.9124	6.7729	5.3698	6.0275	7.5068	8.456
PF3D7_1417400.1	PF3D7_1417400.1;79	79	7.4511	9.5242	6.0902	7.1456	8.258	6.1239	6.306	7.2215	8.1354	7.6901	5.7586	8.3442	6.1318	8.4644	7.5086	5.9013	9.1026	8.3011	7.0039	7.1217	7.3674	6.4901	6.9327	8.9114	6.53	5.6349	6.5697	8.573	9.1053	7.8787	9.1358	5.9331	10.0726	9.4661	6.8206	6.8416	6.2479	6.2209	6.3357	10.0258	7.9542	5.8824	6.7948	7.221	7.0791	8.9764	6.9304	9.0824	11.3556	7.0247	10.2402	7.4046	7.2424	7.2634	6.6878	7.5487	6.5318	7.2868	6.4113	7.258	9.4813	7.2151	9.3849	7.0569	5.8994	6.7557	5.5091	6.5297	7.8593	7.8956	9.0043	6.7966	8.1217	9.9228	8.1478	12.0152	8.9183	9.5702	8.4925	7.3228	6.9741	7.9766	10.9275	9.0137
PF3D7_1417400.1	PF3D7_1417400.1;80	80	7.4462	9.0336	6.804	6.0029	7.5798	6.407	6.2627	5.9189	6.4566	7.1732	5.4673	6.9266	5.532	7.1611	5.6288	5.7684	8.728	7.4499	5.9404	7.2356	6.6651	5.6545	5.5981	8.3222	6.394	5.5404	5.4353	6.7774	7.1824	6.9081	7.2658	5.054	9.628	8.3108	5.3309	6.1434	5.4286	5.9642	5.8043	8.9781	5.0378	5.5759	6.0603	6.2709	6.5308	5.8965	5.8858	7.3288	10.5281	6.5342	9.2109	6.6621	6.2416	8.0377	5.9773	6.2536	5.5276	6.2928	6.3523	5.408	9.4401	6.4816	7.8972	6.6362	6.0396	4.9932	4.9331	5.4185	8.5094	6.2852	8.0341	6.4376	6.9959	8.79	6.511	12.0548	9.6907	9.1526	7.2947	8.0924	4.4542	7.1748	9.4291	8.5046
PF3D7_1417400.1	PF3D7_1417400.1;81	81	7.5076	5.5987	5.6317	6.2079	5.7241	5.4273	5.8691	5.1926	5.8654	6.8442	4.8227	5.1497	5.1843	5.6653	5.9509	5.1342	7.3749	6.3425	5.3388	6.8947	7.8257	5.7829	4.3067	7.8747	5.8402	3.6971	4.3639	6.2188	6.785	7.0324	6.7149	5.2657	8.5151	8.5062	5.4446	5.0228	4.4944	6.0635	5.029	5.4954	5.9281	5.9681	5.5901	5.6539	5.4552	6.002	4.8914	8.1336	10.4922	6.9745	8.8098	5.1489	5.7663	7.816	5.4158	5.3122	5.6138	6.5847	6.0323	5.0457	8.7501	6.8785	6.3243	5.5662	6.1483	4.8384	5.6915	5.4751	8.6701	5.79	8.5462	5.8822	6.4353	7.1654	7.3873	11.8744	7.8332	7.9361	7.1601	7.7802	5.6299	6.2917	8.2879	7.7971
PF3D7_1417400.1	PF3D7_1417400.1;82	82	7.1505	6.697	5.841	5.7247	4.7913	5.6747	7.0025	8.2014	3.8319	7.8943	5.4266	7.7837	5.1473	2.98	8.4264	5.7533	8.7533	9.6804	5.5416	4.812	6.8502	5.6212	6.3856	7.5107	5.8758	5.3234	5.218	7.9937	8.6449	6.4648	11.5902	6.5898	8.7594	8.7554	6.5062	5.0255	5.0014	5.5814	6.1538	4.7474	6.235	5.8194	4.9777	6.4385	7.1121	9.4117	6.2968	7.2284	10.0985	6.4827	9.7112	6.7687	7.327	8.7028	7.6716	5.0544	5.1493	6.5159	6.155	5.5521	6.5449	7.4625	10.5797	6.5331	5.9388	5.2079	6.6162	5.3653	6.5639	9.1389	10.0316	7.2182	7.4825	8.5707	7.5602	11.5658	11.4404	9.5693	8.6768	8.2994	4.9293	9.1342	10.8452	8.4658
PF3D7_1417400.1	PF3D7_1417400.1;83	83	7.4994	7.6757	11.1503	6.2355	5.1791	7.948	9.2589	10.8507	3.9241	8.9263	5.8227	11.3357	6.2332	2.7312	10.0688	9.7244	11.1369	9.7434	9.5915	9.4103	7.9189	10.4605	11.8932	10.8295	8.7983	5.645	6.6928	11.3053	12.1172	8.2303	12.4375	11.5733	10.2424	9.8337	6.5168	6.1491	6.6222	8.2368	6.4525	6.6336	9.8611	8.1736	6.3553	8.0021	7.0851	10.4496	9.3665	11.2575	11.0287	7.2992	9.7213	7.9304	7.2822	9.3204	11.7572	6.4573	4.4699	10.433	8.1559	6.6207	7.1679	8.9806	10.61	9.985	6.6687	4.2133	6.1008	5.7803	7.2868	12.1641	10.8191	7.3083	11.3208	9.2261	9.7114	11.516	12.3871	9.3963	9.5946	8.3816	4.2928	9.4723	12.3259	8.2131
PF3D7_1417400.1	PF3D7_1417400.1;84	84	8.3004	6.5708	8.8788	6.5182	6.0616	9.6154	8.3529	9.5336	6.8495	8.5031	5.1647	10.4741	5.8296	5.9623	10.9878	10.3914	11.6606	11.1666	6.0824	9.3688	8.1814	9.3977	7.2562	9.0662	8.0509	6.4718	8.0372	12.2948	13.6906	8.5366	11.9424	10.7114	8.8254	10.5981	7.3568	6.8482	6.1018	9.8835	5.8985	6.8691	5.7721	6.1867	5.8331	7.406	7.7493	13.0747	10.5721	12.4122	12.5725	8.2368	11.2237	10.3902	7.4898	9.5975	9.4133	5.3667	5.5087	7.7011	9.8321	6.1463	6.818	8.0939	10.654	7.5541	6.4259	5.3466	6.2153	6.2355	9.7281	12.0334	13.0682	6.8163	11.3461	12.6738	12.162	12.8952	13.7393	9.7693	8.087	8.8104	5.9651	11.4095	14.196	9.5409
PF3D7_1417400.1	PF3D7_1417400.1;85	85	9.5753	6.1741	6.12	7.208	4.8802	6.4965	7.8153	9.3058	5.9122	8.9039	6.8535	8.9979	8.1243	5.3031	7.4634	7.4179	9.4251	8.974	6.2069	7.9333	8.5795	9.3624	8.5934	6.9463	7.2197	4.6317	6.2787	8.7282	10.4928	9.1865	9.8598	9.4112	7.3225	8.9674	6.247	4.9973	6.6679	7.1495	6.2106	6.8593	8.3723	6.9054	6.7257	8.0842	8.4093	8.7835	6.3757	8.6201	9.3295	9.9126	9.3487	7.3236	7.5633	9.8786	9.3982	7.5214	5.1691	7.1634	7.8662	5.9828	6.3501	8.0365	12.3196	7.0778	8.432	7.0432	5.6907	7.0396	6.7725	8.7521	9.202	7.1583	8.8549	8.9892	8.4402	9.3103	10.8351	10.1316	8.7032	9.2089	7.251	8.0201	11.0506	7.9078
PF3D7_1417400.1	PF3D7_1417400.1;86	86	8.3729	5.4486	5.9699	6.2221	3.6848	5.8982	7.6962	8.7512	4.7682	7.3695	6.9529	5.1027	5.9609	4.4005	4.8934	5.2589	8.3347	6.3553	5.3719	6.5615	5.3705	6.9382	5.5166	6.5526	7.1993	5.7782	4.9686	6.1274	6.984	7.0191	7.4824	5.1775	6.2683	7.0168	5.6229	5.4323	4.6792	5.9734	6.235	5.0652	4.7876	5.4185	5.2059	5.7908	7.3189	5.3234	5.8525	5.7647	4.9828	8.2009	8.4812	5.1918	7.129	7.8529	6.5999	5.2946	5.4087	6.045	6.4074	7.4902	5.9305	6.2246	8.6134	4.7751	5.1679	6.1229	5.3009	7.1042	8.331	6.9928	5.0152	4.4976	6.1518	5.5185	8.3281	6.4326	6.9815	9.9005	6.818	6.6744	5.7879	5.1375	7.9365	9.199
PF3D7_1417400.1	PF3D7_1417400.1;87	87	8.9524	6.5154	8.6355	6.0955	5.0321	5.4067	8.066	9.2081	5.1445	8.765	6.1741	8.2657	6.1737	4.0644	5.0904	6.8694	9.5174	8.4257	5.991	11.742	8.0117	8.3662	5.9317	6.8623	8.5857	6.2118	6.5601	7.6398	11.8903	7.8966	8.355	6.6795	7.069	8.9939	6.1892	6.4077	7.3699	6.4046	6.4222	6.5543	8.5877	6.6488	6.7667	7.325	8.379	7.2311	6.7703	6.8267	5.3316	8.973	8.5278	6.7149	7.4283	8.6896	7.4355	6.9111	6.0253	6.7184	7.1365	6.718	6.2371	8.1437	9.7295	6.3418	8.6657	8.0368	6.8476	6.1027	7.4024	6.9592	7.3321	6.4709	7.6646	6.8305	7.5331	6.993	8.1447	7.8348	7.6375	9.4481	7.861	7.9398	7.4238	7.295
PF3D7_1417400.1	PF3D7_1417400.1;88	88	8.1957	5.9345	7.2584	6.4209	4.6005	6.0715	6.7374	8.3132	5.5641	7.4317	5.6588	7.5898	6.0455	3.4841	5.406	5.5444	7.7016	7.9808	5.1144	10.8023	6.5051	7.8583	6.6269	8.1654	8.5361	8.3948	6.201	7.2024	10.868	7.5657	8.1903	6.2063	8.3795	8.9871	8.205	5.4293	6.8701	5.1926	6.0389	7.3622	5.1985	6.7679	6.1713	6.6421	7.2622	6.0235	5.6772	6.6761	4.2055	8.6365	8.412	6.306	6.7982	7.6669	7.7358	6.115	5.1018	5.9741	7.5027	7.2348	8.3178	8.1927	12.6352	5.6918	8.8386	6.3214	7.233	6.1641	5.6882	6.0459	6.1649	5.6662	7.5502	6.2217	7.7031	7.0762	8.325	9.3919	6.9351	8.6289	5.6979	8.1085	5.8711	6.7467
PF3D7_1417400.1	PF3D7_1417400.1;89	89	9.1655	5.9502	6.8912	5.7999	4.337	6.5845	7.5045	8.7285	5.4091	8.7938	5.6562	7.7672	5.5407	4.9561	5.6645	6.1185	8.0442	6.4237	6.1914	11.4164	7.9895	7.5304	6.8749	8.2876	8.5	8.0576	5.4799	6.9601	11.4687	8.0266	8.1687	6.314	8.3601	8.9071	7.581	5.9098	10.597	8.5741	5.7639	6.9628	8.0226	6.4517	6.634	7.1502	8.1001	6.1156	7.4501	5.6665	4.1835	8.4915	8.2969	6.7735	8.3046	6.9577	7.3052	6.1092	5.9006	6.1003	7.6289	6.3297	7.2507	7.1174	9.9392	6.1069	9.1771	6.3675	6.5544	6.7861	6.0396	7.0432	6.1385	4.1699	7.2712	8.1129	7.5907	7.4812	8.1088	7.364	6.4148	8.0408	6.0325	7.1877	6.9215	6.8279
PF3D7_1417400.1	PF3D7_1417400.1;90	90	6.5753	6.3363	6.1729	5.8822	6.0976	6.4652	7.8883	7.7594	4.8625	6.7225	3.9136	6.2192	4.95	4.4647	5.7671	6.572	7.9116	7.2884	5.7631	10.9037	6.2924	7.0199	7.3927	8.8304	7.3639	7.0435	5.7082	6.7409	11.0042	6.5929	6.1041	6.2434	8.7275	7.61	7.5414	5.278	7.3378	5.8829	5.4416	7.3966	6.1243	7.3358	6.3574	6.3176	6.1191	6.4635	6.319	5.9385	5.135	9.2725	8.3452	6.0112	5.489	7.4605	5.9544	5.8102	5.0201	7.0788	7.3995	5.3716	7.0741	10.0498	6.6088	6.3577	9.1957	5.6741	7.026	6.3709	8.0277	5.1148	6.2568	6.4401	7.5675	6.641	7.5653	7.1843	8.6605	6.8565	7.754	8.8013	5.5056	7.0331	6.4705	7.451
PF3D7_1417400.1	PF3D7_1417400.1;91	91	7.9832	8.5333	7.8063	7.1023	5.2219	6.3775	7.6521	8.9157	5.2698	8.1509	7.3389	7.8857	6.935	5.0378	6.8895	6.8936	8.9444	9.0145	7.3992000000000004	12.5848	7.6431	8.4847	7.9031	7.6585	8.8803	8.4428	8.8315	6.0472	12.7639	8.4504	9.2346	8.4159	8.3372	9.6673	8.0991	8.8004	9.0488	7.5644	7.2041	6.9895	5.4155	7.2987	7.7566	7.4475	8.1976	6.9806	7.0414	7.0455	5.2087	10.3753	9.3575	7.5544	6.1579	7.6924	8.7245	7.578	7.1484	7.0426	7.1363	7.9879	8.0752	11.2015	9.2029	7.4593	9.947	7.8223	9.5578	7.0264	6.5127	10.1075	6.9886	8.8379	8.4758	8.0744	8.7016	7.4141	11.3106	8.3632	7.8434	10.2454	6.8856	9.9252	8.232	7.0675
PF3D7_1417400.1	PF3D7_1417400.1;92	92	8.4388	9.0915	7.7652	7.5619	5.6444	7.1106	8.5163	9.3252	6.0032	8.568	12.2452	9.408	7.9917	5.9366	8.1232	8.1608	8.9923	8.4499	8.0092	13.0156	9.8683	8.5917	8.3477	8.0727	9.6029	8.8829	7.1449	7.7033	13.2904	10.0953	9.4474	7.9953	8.3693	10.087	9.0032	7.6855	10.7083	8.48	7.7921	8.7965	8.2553	7.1095	7.469	7.3089	8.2374	7.4574	8.2458	7.6702	4.121	10.4196	9.8209	8.1055	7.2181	7.9713	10.0062	8.4275	8.6422	6.8505	7.3917	6.507	8.8362	10.6735	9.1114	9.1222	9.7325	7.7679	8.4017	6.6477	7.7197	10.0257	7.5972	9.2085	8.5683	7.3513	6.6168	9.0073	11.0559	8.1253	8.9083	10.2818	7.8467	9.3743	7.8954	6.7018
PF3D7_1417400.1	PF3D7_1417400.1;93	93	9.2562	9.376	7.8673	6.1497	5.9338	7.2977	8.4192	9.3049	6.5388	9.5598	8.0627	8.3121	6.5529	6.4136	7.1765	8.4876	9.355	9.2569	7.5834	13.0094	9.5945	9.3894	7.74	9.9409	9.6454	8.8462	6.9586	7.9028	13.1256	9.1753	9.037	7.578	9.9279	9.9619	8.8847	7.0834	10.5913	8.6042	9.6026	9.0082	7.3361	7.3087	7.6447	7.0038	8.8987	7.73	8.3173	9.7581	4.9713	11.3277	9.5088	8.3844	7.5977	7.8237	9.7863	8.7965	9.1027	8.3282	7.1857	6.2758	7.7564	10.9025	10.3719	8.901	10.7541	8.2532	8.4542	7.9352	8.7117	10.1356	8.308	9.3606	10.0706	7.545	7.5707	8.334	11.4075	8.3435	9.5413	11.2382	8.5594	9.4268	9.1992	8.3685
PF3D7_1417400.1	PF3D7_1417400.1;94	94	8.8749	8.4409	6.9881	7.0266	5.3234	6.5187	8.377	9.6373	5.432	9.4523	6.4814	6.5203	6.7263	6.1733	7.2629	8.1067	10.0971	7.6366	7.0304	13.1303	11.6676	8.6343	7.0181	9.0689	8.857	8.6552	7.3904	7.0308	13.1596	11.629	9.3773	7.8072	9.4855	10.501	8.2414	7.0662	10.6937	7.8663	8.3122	7.5112	4.843	4.6616	8.2232	6.0025	8.6042	8.2115	8.8254	7.6765	5.7423	10.9654	9.0505	8.7657	6.8094	7.0957	9.4914	8.298	9.9113	8.2363	7.3915	6.3806	8.29	10.3827	8.6944	9.401	9.2891	7.8828	6.861	8.025	7.0849	9.6859	8.0683	10.0146	10.3977	7.6689	7.0533	8.9646	10.4654	7.685	8.799	9.8994	7.8582	7.7544	8.7354	7.4268
PF3D7_1417400.1	PF3D7_1417400.1;95	95	9.4792	8.852	5.7184	8.3575	5.9885	7.8836	9.0569	9.8016	5.6857	9.6814	6.8046	8.7592	8.5334	6.3918	7.7005	8.7895	10.294	7.6613	7.0636	13.163	12.2225	9.215	7.6921	10.0544	8.9522	7.8824	7.7831	6.8339	13.3828	12.4477	9.3543	7.7888	10.2929	9.7663	8.4656	7.0637	11.553	7.9881	8.5602	9.0674	5.904	6.6064	6.2559	6.5443	9.311	8.1283	7.4709	8.0826	7.7663	10.0607	9.3343	6.5477	8.5569	7.6761	9.6854	7.8711	9.3154	9.5204	7.4309	6.8605	7.0643	10.2827	9.6127	10.5938	10.8998	7.3286	7.8083	7.6665	8.5704	9.8992	7.5856	10.0324	10.7749	7.9426	7.0112	8.3316	10.642	7.8158	9.6171	11.0711	8.4692	9.0384	8.8143	7.8648
PF3D7_1417400.1	PF3D7_1417400.1;96	96	9.5999	9.4524	6.8862	10.0143	6.6676	8.0999	8.6469	9.4099	6.5308	9.5984	6.7321	11.6455	11.3663	7.0364	8.3891	8.1657	9.2654	8.2527	5.634	13.3819	12.7572	12.3309	7.9791	9.4114	7.6044	6.2596	7.3342	5.0237	13.4931	12.9361	12.7325	8.7856	9.9612	7.9754	7.2161	7.1145	11.1252	7.5675	8.6285	9.0832	5.842	6.0755	6.525	5.5515	8.8699	7.4586	7.7616	8.2189	6.1902	9.348	8.8068	7.3026	7.3027	9.2343	9.2471	7.1584	9.4574	9.0563	6.7313	5.6372	6.8053	10.0761	9.4011	9.6575	9.4128	7.548	7.4733	8.2164	8.36	9.404	7.6007	10.0825	11.0479	7.884	7.0564	6.8133	10.7126	8.2888	9.5001	10.3829	6.9396	7.9962	8.6907	7.7503
PF3D7_1417400.1	PF3D7_1417400.1;97	97	9.2185	8.7094	7.2193	9.0238	7.8588	7.3556	8.208	9.021	8.337	9.3983	7.1768	8.2731	8.6914	9.8432	8.0035	8.3285	9.7022	7.9769	6.85	12.8906	9.687	9.2945	8.4502	9.8641	6.952	5.9697	6.8788	6.507	12.7839	9.3931	9.1853	8.602	10.019	7.5258	5.6957	7.1359	11.1489	9.0344	8.6215	8.5418	5.5954	5.839	6.9112	7.2681	8.7045	7.7586	7.6498	8.2763	6.1428	9.1077	8.4217	7.4218	7.7486	7.6238	8.7254	7.8977	10.0016	11.244	6.6023	6.944	6.7443	11.0329	9.7893	8.5766	10.6724	7.2919	7.9398	9.1645	7.9132	8.5684	8.3277	10.5802	11.7131	8.5834	7.7861	7.0515	11.108	7.5671	9.1465	11.1146	7.2558	9.0293	9.6028	8.0119
PF3D7_1417400.1	PF3D7_1417400.1;98	98	8.144	6.7502	5.7586	5.2087	7.3021	7.5185	5.9284	6.2534	7.7011	8.5913	7.7662	6.1669	6.5905	8.3585	8.579	7.4387	6.8617	7.2747	5.6829	8.7162	7.5469	6.9767	5.3698	9.5495	6.5423	4.0461	7.5718	5.3501	8.6662	6.6964	8.4654	5.4822	10.6784	6.6104	4.9444	7.5654	7.8803	6.2083	7.2585	6.6204	4.4989	5.9595	5.6957	6.4658	7.6012	10.2767	6.645	6.7793	6.7749	7.9703	5.7939	7.1785	7.0709	6.8684	6.6519	11.2526	7.7227	9.3833	8.0443	6.1018	5.6209	11.4916	9.1734000000000009	7.6772	8.7842	6.8786	6.1365	8.1153	11.2138	8.6775	10.0909	9.287	10.5106	10.1905	6.398	5.1379	11.535	7.6733	8.6235	9.5252	6.3621	7.2816	8.7275	11.0029
PF3D7_1417400.1	PF3D7_1417400.1;99	99	8.5254	6.6042	6.2093	7.8199	5.7479	7.0046	5.7793	6.4589	6.5692	8.7413	6.6873	6.7956	7.49	5.7098	6.9505	6.5491	5.9686	7.6996	5.7197	8.9322	7.4867	5.5567	5.9474	10.8755	5.5622	5.3882	5.1871	5.3049	9.3283	7.3007	7.1443	5.7118	11.0348	6.1892	5.8209	6.9787	7.334	6.4131	9.849	6.5851	8.8674	5.8738	6.0564	7.4667	8.1227	12.2664	6.0725	8.4632	5.8202	7.8999	6.3087	6.934	6.4525	7.2908	5.9709	12.5688	8.8142	8.4445	5.6738	4.6106	5.6118	7.9563	8.575	6.8943	7.7923	6.4939	5.8291	8.1197	11.379	8.006	12.0377	8.8948	10.0564	5.2087	6.3368	6.2915	8.272	7.5001	7.2511	8.5478	6.5329	5.6436	8.3748	10.634
PF3D7_1417400.1	PF3D7_1417400.1;100	100	8.5885	6.0157	5.572	6.8945	5.3923	7.2859	5.5122	6.6079	5.4472	8.737	6.6734	5.9864	5.9998	6.2922	6.6094	5.8084	6.4754	6.1355	6.0101	7.6576	5.6676	5.5481	5.5163	9.6177	5.6596	4.6299	4.9141	6.2804	7.9986	5.1202	6.6612	5.0548	9.7507	5.8076	4.8831	4.7032	5.6294	5.2261	6.735	5.9444	5.1783	6.6723	5.3684	6.4371	7.7098	12.9874	6.3703	5.0219	5.6605	6.2604	5.1831	6.8834	5.6665	6.6093	5.6952	12.691	9.6272	9.57	5.6103	2.6017	4.847	6.9696	9.6911	6.4782	6.9852	6.9999	5.3363	8.3378	10.9218	7.6488	13.0928	8.6403	9.9	5.9155	5.1886	5.5786	8.6321	8.6004	6.9853	7.7528	6.4639	6.6651	8.655	10.5747
PF3D7_1417400.1	PF3D7_1417400.1;101	101	8.8349	7.4558	6.2061	6.1952	7.3542	10.069	6.0027	6.8312	7.6719	9.1538	7.0251	6.5868	6.6594	7.8445	10.6037	6.7671	6.4067	7.8847	7.3107	8.0132	7.9646	5.5509	5.6244	10.9189	6.5298	3.7334	5.2928	6.6959	8.0792	7.1228	7.0039	5.3586	10.7616	6.0919	5.6862	5.0161	7.8137	7.0497	7.2848	6.763	6.0481	7.4435	6.4091	5.9727	8.2403	13.89	7.061	7.7814	6.3352	7.3157	6.4293	8.3128	6.7984	7.2925	7.0403	13.4458	11.3025	10.5563	6.5022	5.4253	6.0942	8.0306	9.1275	7.2802	7.8222	6.9079	4.9575	8.1329	10.8773	8.1542	13.8669	10.9441	11.1811	6.2882	5.2529	6.796	8.4292	8.7383	7.6526	8.7003	6.7566	6.7679	8.8712	10.4996
PF3D7_1417400.1	PF3D7_1417400.1;102	102	8.282	7.2236	6.6285	7.1823	6.387	8.1257	6.8065	8.1276	6.7381	8.8141	6.204	7.3472	7.0711	7.0535	7.1356	5.8797	7.4488	8.2847	7.6593	8.5147	7.3208	6.1216	6.4898	13.218	6.9477	6.2961	6.7783	7.183	8.3335	6.9246	7.5285	5.5777	13.249	7.0647	6.1544	6.7832	7.1515	7.921	6.6741	6.1799	8.8461	9.6277	6.4643	7.7941	8.5216	14.8819	8.4784	6.7486	7.0026	8.5352	6.6707	8.5009	7.1223	6.8026	8.9491	14.2229	11.7633	11.495	6.5657	8.0721	7.9443	8.0404	10.9726	9.0207	9.9237	7.8408	6.6799	11.3248	10.923	7.9612	14.587	11.5945	12.323	7.2391	8.2989	7.7489	7.7792	9.7696	9.4041	9.5884	7.1013	8.9673	11.0901	10.6152
PF3D7_1417400.1	PF3D7_1417400.1;103	103	8.8513	8.768	7.5143	7.5444	6.3523	7.1472	6.1657	8.4161	6.5498	8.599	6.0411	7.1407	7.799	6.4028	5.9699	6.4578	7.6824	8.5729	8.8203	7.9449	7.2475	6.0108	6.3323	13.3604	7.0173	5.3823	7.5896	8.7679	8.2642	8.088	7.3612	5.0951	13.4576	6.7683	6.3782	6.4376	9.6512	8.1	7.1201	8.2793	6.7153	10.0985	7.0349	8.0325	8.7107	14.8973	8.4515	8.2793	7.4718	8.0558	6.5342	7.6704	8.1804	6.6502	7.7431	14.5827	12.6414	11.4784	7.0784	8.5401	6.37	8.1128	11.1833	7.8616	8.8462	8.4718	7.4277	11.0455	11.9108	7.5803	14.9127	12.0723	12.332	7.3191	8.0588	6.714	8.668	9.928	8.0795	9.1889	8.2525	8.1733	11.1517	11.8873
PF3D7_1417400.1	PF3D7_1417400.1;104	104	7.5611	7.3887	5.6979	7.1197	4.3484	6.3291	6.5727	6.0906	4.6346	7.42	6.6285	7.1323	6.2077	4.2979	6.1187	6.4807	6.4543	6.2604	10.5974	6.5753	6.1747	6.5504	5.6676	13.0485	6.4801	6.3327	6.0719	10.4081	6.6623	6.7633	7.8051	5.4591	12.8659	5.6966	6.3939	6.8632	7.6936	8.3026	6.2081	6.8265	5.5817	9.8704	6.947	7.8063	7.6713	14.5898	8.1545	6.8575	6.3517	7.417	6.3127	5.9201	9.1182	7.1813	6.675	14.2334	11.9431	10.9056	6.2491	7.3544	6.3899	7.7489	10.4664	6.4236	8.4149	8.1904	6.3284	11.4711	11.2115	6.6415	14.3874	11.531	11.4736	6.525	7.1109	7.1015	8.0083	9.6861	8.2012	8.6419	8.3055	7.5423	11.709	11.1613
PF3D7_1417400.1	PF3D7_1417400.1;105	105	7.2352	6.234	5.712	6.0043	5.6633	6.2161	5.9338	5.0904	3.4396	7.303	5.5398	6.3531	6.3085	3.8875	5.6153	5.7304	6.0045	5.7285	7.194	5.6516	7.007	4.8605	5.9324	12.3382	5.2743	6.0949	4.6433	5.6837	5.9825	6.4099	5.6302	5.9243	12.0557	4.6124	5.2122	4.2487	4.6253	6.8257	6.0587	4.8709	6.6682	8.4019	6.7068	9.5982	6.3007	14.0562	6.974	6.1324	5.6041	6.3625	6.4935	6.3284	5.7398	5.8369	5.2917	13.1818	11.024	10.2629	5.6915	6.7485	5.5916	6.7104	9.1947	6.052	7.1473	6.4075	5.5807	10.5036	9.9693	4.8822	14.3254	10.4542	11.211	5.9725	5.8222	5.8286	7.2588	9.0346	6.6903	6.7144	7.0615	6.8842	10.8954	9.6439
PF3D7_1417400.1	PF3D7_1417400.1;106	106	7.6107	6.4555	6.6548	6.0768	5.6112	5.2102	5.504	4.4816	5.0241	7.4553	6.093	6.2396	6.021	5.0188	4.6865	5.2585	5.5388	6.6323	6.961	6.5005	5.89	5.9402	5.6433	10.3589	5.8622	4.4289	5.2005	6.0213	6.7683	6.4846	5.9205	7.6095	10.5261	6.2294	5.7271	6.0208	5.4246	6.1723	5.6611	6.0002	6.3471	6.6382	5.5668	6.2456	6.4899	13.3237	6.2012	5.9191	5.9873	5.8839	6.0479	6.0775	5.8442	6.0101	5.8892	12.2311	9.6112	8.9354	6.1771	5.804	6.1955	11.2573	6.854	6.2935	5.7065	6.1827	5.8217	8.9719	8.6226	5.879	13.2559	8.4711	9.6682	5.8627	6.3134	5.7916	10.3964	7.0295	6.2608	6.6586	7.0639	5.3395	9.7654	7.6894
PF3D7_1417400.1	PF3D7_1417400.1;107	107	8.2418	7.4454	7.075	5.7787	4.7323	5.5388	6.3475	5.9184	4.382	9.0171	6.0144	5.6614	6.5483	5.6525	5.3509	5.5524	5.684	6.4893	9.4563	7.253	6.7015	5.5487	6.2823	6.2527	6.6595	6.3942	5.6162	9.034	7.4716	7.619	6.2797	6.0248	6.9274	6.432	6.1809	6.0913	6.0201	5.9203	5.8304	6.1797	5.4087	6.3583	5.774	6.408	7.4556	6.8355	5.9465	5.9561	5.7519	7.1792	6.1953	6.2199	6.4837	6.5648	5.4212	6.633	5.6235	8.2761	6.4963	5.6366	6.6721	12.1989	6.3884	6.2623	4.5928	6.8514	5.3607	6.3152	6.5889	5.2532	5.9035	6.7054	8.0529	6.6165	5.6775	6.4947	11.4668	6.709	7.6729	6.1112	6.2933	6.2523	6.5062	7.3963
PF3D7_1417400.1	PF3D7_1417400.1;108	108	6.8779	5.6418	5.6565	5.6879	4.8084	4.439	5.8929	5.4545	5.0535	7.2942	5.4429	5.1807	5.4029	3.8197	5.047	6.0678	5.1252	5.5251	6.3985	5.3001	6.8572	5.5692	4.6887	6.0085	5.8654	4.7214	5.07	6.3695	6.6885	6.4666	5.5699	4.0286	6.4084	5.251	5.3947	4.861	5.3445	5.2817	5.0396	5.2369	4.4919	5.0228	5.6619	5.189	6.3679	4.942	6.2834	5.9021	5.4243	4.5625	5.438	5.1643	5.7049	5.6753	5.8572	4.4496	4.8768	6.2572	6.1504	5.3092	5.5954	10.0409	5.0448	6.3785	5.1558	6.5483	6.1041	5.9067	6.582	5.2694	3.4087	5.3872	5.9807	5.791	5.853	6.2205	9.5768	5.5792	6.8176	6.1481	4.5354	6.9126	5.3313	6.8147
PF3D7_1417400.1	PF3D7_1417400.1;109	109	7.0085	7.0289	5.1989	6.3402	3.1276	5.0193	5.9563	6.3393	5.6017	7.1271	6.5951	7.0965	6.3963	4.4712	5.3241	6.0343	5.9054	5.0259	5.4799	6.8499	6.9812	6.0472	4.6404	5.6738	5.4864	5.157	6.0002	5.3248	7.0155	6.5598	7.2021	6.0025	6.3674	5.1739	5.7584	4.263	5.0094	5.8807	6.4249	5.636	5.1371	7.0638	6.2085	5.153	6.318	4.9495	5.4496	5.5604	5.0661	5.9449	5.0514	5.2517	5.2334	5.5892	5.7913	4.6218	5.6168	4.5059	6.2549	6.3462	6.3872	11.3043	6.0949	6.1346	5.7458	5.7589	4.4803	5.6576	6.3987	5.5886	5.7398	5.4091	6.0016	6.1357	6.1352	5.1052	11.1757	5.5157	6.6452	5.1867	6.2424	5.9298	6.4416	6.9537
PF3D7_1417400.1	PF3D7_1417400.1;110	110	6.0372	6.0498	5.2376	6.3604	5.557	4.8943	5.2917	4.4363	3.228	6.3051	6.0609	4.3861	5.4293	4.3611	3.943	5.5475	5.1615	5.2839	4.9074	6.0732	5.8907	4.8104	4.5686	5.2702	4.851	6.002	4.8298	5.3999	6.4522	6.3584	5.5236	4.3868	6.3411	5.0479	5.7309	2.3923	4.6554	4.4423	5.2965	5.2544	4.4816	4.4515	5.4611	4.2906	5.8163	4.8958	5.4532	6.0847	3.9001	5.3726	5.3964	4.9035	5.238	5.2705	5.1119	5.896	5.4296	5.5214	5.8502	5.5518	5.5889	9.7853	5.8741	5.2215	5.5188	5.5689	5.3245	4.8068	6.2508	5.1522	4.7803	5.9674	5.278	5.2931	5.1318	5.4754	9.1787	5.0535	6.0566	4.9973	4.4653	4.9083	4.9584	6.0607
PF3D7_1417400.1	PF3D7_1417400.1;111	111	7.797	7.1579	6.079	5.3027	4.682	5.5862	5.93	7.0115	5.825	8.3816	6.3554	5.0879	6.1619	5.432	5.2623	5.8384	6.8115	6.7462	5.0883	8.2581	7.3414	5.8382	6.2943	5.1562	5.627	5.4097	5.9523	5.2361	8.4874	7.835	6.4036	5.6625	5.5629	5.4854	5.6993	3.8758	4.7015	4.9773	5.921	6.2928	5.757	4.5862	5.9146	5.852	7.6036	4.3023	6.6115	6.2365	4.6041	7.1549	6.4217	5.6124	5.0148	6.5379	6.8712	5.2005	5.643	6.6021	6.3076	7.6718	6.5452	12.7628	6.8736	6.8744	6.8437	6.4005	5.9514	6.0858	6.4812	5.7761	3.3147	5.4915	5.849	6.4652	8.3772	5.7216	11.6153	6.6004	6.8539	6.1418	5.684	6.0989	5.6599	7.9873
PF3D7_1417400.1	PF3D7_1417400.1;112	112	7.8689	6.788	5.2149	5.1751	3.2645	5.2434	6.3484	6.0613	4.9584	7.6473	5.8736	4.9298	5.6893	3.2494	5.5454	5.0917	6.5948	5.3198	5.8192	7.6599	7.7089	5.1465	4.9397	4.9732	4.845	5.3169	4.5373	4.6764	7.8088	7.6622	6.3297	3.4033	5.9885	5.7043	5.9612	3.8787	4.5747	4.2165	5.5207	6.5615	5.8357	5.0909	5.2199	5.4686	7.4369	3.009	6.8113	4.3604	4.263	6.3621	5.889	4.9298	4.6317	6.0334	6.4673	4.5361	5.1651	5.7721	6.1743	8.462	4.6741	12.8566	6.2319	6.0949	4.6041	5.8622	6.0002	5.5204	8.0134	5.054	6.3114	5.645	3.9955	5.5229	8.7916	5.6642	11.6638	6.2651	6.0881	4.1127	5.5702	5.6963	6.3675	7.9495
PF3D7_1417400.1	PF3D7_1417400.1;113	113	8.1075	6.6913	5.0518	4.9184	3.9607	5.2917	6.2715	6.0253	5.7663	7.8926	5.7639	5.488	5.8522	3.2987	5.1902	5.1493	6.8959	5.4046	4.7021	6.8947	7.9128	5.5925	5.9713	5.2342	6.7193	5.4851	5.5521	4.8063	6.6927	8.8174	5.8084	6.2428	5.5512	6.234	5.5789	4.9131	5.5438	5.0626	5.9122	5.1735	4.332	4.5454	5.797	6.4102	7.543	4.7929	5.8397	5.6235	4.2288	7.4727	5.2472	5.6226	3.9011	5.1164	5.0738	3.9336	5.4522	7.8958	6.7201	7.8461	6.1212	13.1889	4.9265	6.8432	5.6628	5.8215	5.963	5.5432	6.1579	5.5552	3.8053	5.0712	6.493	6.6008	8.0312	5.8909	12.9953	5.8797	6.2728	6.1216	6.2863	6.6623	5.0317	6.5262
PF3D7_1417400.1	PF3D7_1417400.1;114	114	8.9976	9.3962	5.6707	5.8863	3.7623	5.8575	7.0245	6.1114	4.3334	8.5251	8.093	5.4738	5.8699	4.5317	6.4205	5.5314	6.5996	6.2615	5.7369	7.8983	8.8597	6.0717	5.0483	5.4077	5.7274	5.4046	5.3477	5.7586	7.7947	8.3673	6.3858	4.0815	6.535	7.0417	5.0832	5.5783	5.9982	6.4772	5.9117	8.7793	4.6129	5.8336	5.7931	5.1039	8.9608	4.6473	6.7374	5.1997	4.5141	7.9967	5.7444	5.6784	6.0987	7.0795	5.9727	4.8207	5.3951	6.7287	7.5406	7.3376	4.9411	12.0769	6.3228	8.0533	5.3255	5.2806	5.5132	5.8122	7.2838	6.057	4.5711	5.5515	6.1274	9.0935	7.8746	5.9241	12.2995	7.536	8.0306	6.6809	6.2718	6.1914	5.9644	8.4239
PF3D7_1417400.1	PF3D7_1417400.1;115	115	8.1888	6.832	6.0663	5.7942	3.257	5.9805	6.3749	7.0001	4.2935	8.3994	8.4146	5.2694	5.6296	4.6223	6.1262	5.5771	6.8068	5.846	5.1391	5.6311	9.0245	4.2479	4.7317	4.9995	6.1418	4.8826	5.246	5.1775	5.6704	9.3503	6.9224	5.431	5.7431	6.1795	6.2286	4.5497	6.2698	5.013	5.8748	6.0023	6.0224	4.153	5.9676	4.6736	8.3927	3.8943	5.905	6.4998	5.2623	7.8871	6.0257	5.2787	4.9686	4.8768	5.8795	4.565	6.0792	5.5629	5.8076	5.8931	6.1843	7.7268	5.6608	5.366	5.0157	6.7899	5.6812	5.1412	6.19	5.3809	5.0108	5.3434	6.0472	6.1867	5.8125	5.1751	7.8894	5.383	5.9711	5.4168	7.0354	4.6129	5.9329	5.0747
PF3D7_1417400.1	PF3D7_1417400.1;116	116	9.8286	6.5478	5.9322	6.059	4.9117	7.9208	6.7408	8.5694	4.3992000000000004	9.7768	5.8963	6.0422	5.76	6.7058	7.9041	5.4482	8.2745	6.2411	5.6716	5.8288	10.5892	5.8502	5.1623	6.3466	5.5524	5.0866	5.6436	4.6264	6.2098	10.1937	7.9268	5.7317	5.6929	6.5758	4.4515	4.5385	5.7363	6.1785	6.6237	6.345	9.3807	4.9864	6.2344	6.6656	9.0124	6.142	6.1863	5.7594	6.2767	9.2345	6.1663	5.5289	6.393	6.7451	5.6499	5.7578	4.9699	7.0582	5.4529	5.3992000000000004	5.4419	7.4824	6.4306	5.9231	6.2941	6.6385	5.7861	6.4189	7.9176	6.5016	5.7293	6.3411	7.0889	6.7655	5.8273	6.071	7.7445	4.3052	6.3027	6.6601	7.0606	6.3707	6.7302	7.2519
PF3D7_1417400.1	PF3D7_1417400.1;117	117	7.3703	6.0308	5.4828	4.7666	3.844	7.0395	5.9709	6.6824	4.5261	7.4457	4.8227	3.797	5.6733	4.3161	6.6645	5.2075	6.1056	5.578	4.257	5.3892	7.0832	5.3961	5.3789	4.6531	5.7328	4.6352	5.3352	5.202	4.7861	6.1918	5.9727	3.6938	6.2658	6.6007	3.848	4.4168	5.6174	5.2145	5.7798	6.071	5.5432	3.5534	5.978	5.8929	6.541	4.5053	5.1089	6.1191	5.2242	8.0663	5.1173	4.5868	4.079	5.8377	5.9775	4.9364	3.6599	7.1833	5.7923	4.5801	5.3034	7.43	5.0295	5.8369	5.5329	4.9612	5.4767	5.9593	6.6231	5.2619	5.3954	5.4922	8.1258	5.7882	5.9595	4.9982	7.5261	4.4822	6.8848	7.3529	4.466	6.5187	4.2048	5.2373
PF3D7_1417400.1	PF3D7_1417400.1;118	118	7.5993	7.7352	10.0334	6.4326	5.1639	9.5612	6.7173	7.8723	5.4239	7.7825	6.3172	5.9083	6.5963	4.9658	9.512	5.7282	7.5995	7.9686	6.1979	7.316	9.8486	7.0492	6.0928	9.7869	5.6334	3.9846	4.0295	5.4259	7.963	9.1002	7.1806	4.2675	9.8792	6.06	5.017	3.9307	6.4542	7.2829	6.8464	7.2246	6.7174	5.0644	6.8994	7.1683	6.3361	6.234	7.1951	5.4571	6.1807	6.8285	6.636	6.3131	5.353	8.0093	5.903	6.644	5.2059	8.952	5.8477	6.5899	5.6479	8.6068	6.3487	7.4068	8.7647	6.2108	8.6278	6.0275	7.5654	7.2133	6.1235	5.7658	9.3757	5.9896	7.0095	6.1014	9.3655	5.2939	7.4279	9.1617	5.6548	10.6879	6.7093	7.2504
PF3D7_1417400.1	PF3D7_1417400.1;119	119	7.5494	8.8384	8.3757	6.6697	5.2353	8.9025	7.8019	8.2138	3.9279	7.6631	6.3452	5.9179	6.0248	4.6803	9.3207	7.3078	7.5424	7.901	5.5677	5.7716	6.8436	8.6188	5.5907	7.9145	5.7968	4.7463	5.436	5.1301	6.2128	7.6326	6.3764	5.0708	7.4744	5.6112	5.1699	5.3477	6.0674	4.2547	6.2696	9.0901	5.0041	5.7162	6.4741	7.5579	6.616	6.4111	5.7952	6.2711	5.5148	7.135	6.1416	6.6539	5.4057	6.0336	6.5547	6.6095	5.5329	8.5035	5.5753	6.2317	5.5087	8.1141	7.1007	5.6704	8.2015	5.2536	8.897	6.111	6.0152	6.7126	5.5141	6.1518	9.7109	4.706	7.0763	5.8309	8.294	5.5423	6.2911	8.0182	5.2791	9.9581	6.9062	5.5033
PF3D7_1417400.1	PF3D7_1417400.1;120	120	8.6185	7.076	6.4537	6.5807	5.6809	6.6964	6.4153	6.5437	4.2965	8.4856	6.4955	5.8071	5.7618	5.3854	6.9811	5.9595	6.2733	7.2623	5.9607	6.1094	6.5097	4.9425	5.7298	7.2535	5.6614	5.7266	5.3459	5.6129	6.7233	6.9711	6.1703	5.5059	8.9552	6.7695	6.0501	5.5292	6.1871	5.7613	6.3107	8.439	4.8263	5.5466	6.8237	7.3169	7.9095	6.4033	5.9439	6.1785	5.1791	7.1668	6.5021	6.4019	5.9193	5.3096	6.1295	6.4424	5.51	8.6715	5.7131	6.0279	5.5423	7.1117	6.6995	5.8311	7.1605	5.51	7.0223	6.1703	7.0255	5.6197	6.5095	5.3985	10.0761	4.5059	6.3282	6.7411	7.9789	5.0968	7.1915	7.7975	5.6943	7.5886	7.1057	6.9711
PF3D7_1417400.1	PF3D7_1417400.1;121	121	7.9077	10.4888	8.5694	6.3069	4.3674	6.7007	5.4128	5.943	4.3674	8.1908	6.8623	6.2974	5.5056	4.7903	7.2475	5.1583	6.2205	8.1189	6.5384	6.285	8.7026	6.859	5.4542	9.7198	5.634	4.8982	4.7538	5.1014	5.7903	8.6864	7.0903	5.4165	9.5594	6.2213	5.0785	5.7884	6.5935	5.2238	6.2026	10.0508	6.2988	5.89	8.1746	8.5205	7.511	8.5733	6.9603	5.7104	5.6238	8.0361	6.6605	8.1657	5.9425	6.0475	6.6499	8.1982	4.101	9.5894	5.812	4.7687	5.8071	7.5282	7.9467	6.6289	7.7983	7.0276	8.0771	7.0322	6.5521	6.8589	8.3477	5.7957	10.2568	6.2305	5.6185	5.7447	8.4163	7.5514	7.0033	8.1422	7.2131	9.1659	7.8573	5.9148
PF3D7_1417400.1	PF3D7_1417400.1;122	122	7.6323	8.7914	4.969	4.888	5.4486	7.8726	5.0139	5.7573	5.3913	7.9969	5.7871	3.7257	6.141	1.9709	7.9694	4.7772	5.4046	8.3771	6.0132	7.8472	8.3814	5.8472	5.2876	6.4962	5.5945	4.934	6.0261	4.9695	7.3094	8.2938	6.5041	4.2365	7.2467	6.6446	5.2813	4.9435	6.093	6.2269	5.5097	7.9404	7.3951	5.0126	5.6011	6.4748	6.1085	7.8369	5.2137	6.0123	5.557	7.3369	6.3846	5.1827	7.0061	5.5364	5.8875	7.5647	4.8992000000000004	9.7174	5.8615	4.7808	5.2369	7.818	5.627	5.4896	6.0275	6.2715	8.5135	7.056	5.8863	6.7943	7.2629	5.6545	10.589	5.671	4.3639	5.4222	8.2119	5.875	6.592	6.4274	5.7897	8.604	7.7522	5.1934
PF3D7_1417400.1	PF3D7_1417400.1;123	123	8.2339	10.3248	6.6758	6.5206	10.6899	6.9914	6.5907	6.6185	10.5051	8.5446	6.3199	6.189	5.306	10.6578	7.9572	5.4353	6.0173	7.5643	5.3961	5.7674	9.309	8.3968	6.5174	7.4356	5.634	8.1874	5.5838	5.496	7.1924	9.3244	8.0902	5.5963	8.5505	5.9444	7.3758	6.2036	9.9886	5.7142	6.002	10.456	5.0712	7.3388	6.5491	6.9669	7.6648	9.8309	5.5354	6.4311	5.5527	8.0164	7.2392	6.4893	6.3773	6.6635	7.8654	9.7946	5.306	8.8289	5.4091	5.8914	5.6331	10.3704	9.0758	6.2348	7.2908	5.9828	9.9404	6.9853	5.1755	7.9516	8.698	6.1459	10.6688	6.6288	6.0244	5.3063	10.5671	6.1455	6.7118	8.5052	6.2373	10.5181	8.0792	5.8681
PF3D7_1417400.1	PF3D7_1417400.1;124	124	9.3169	10.8469	8.7792	6.6786	7.421	6.387	6.6018	7.8248	8.7233	9.3965	7.3522	7.1021	5.7975	8.0475	6.6857	5.8694	8.3925	10.9257	6.5762	8.8078	10.1999	7.707	7.0777	7.176	8.088	9.297	9.974	8.3716	8.8541	9.8743	8.4202	6.6838	7.9255	8.4917	8.9114	10.2424	12.0517	5.7021	6.3873	10.5724	5.0849	5.4819	7.8096	7.0977	8.8484	10.0079	7.4172	6.144	4.7544	8.7209	7.2058	7.6444	6.1906	8.6665	8.7428	10.2084	6.3261	9.3159	5.4799	5.2824	6.6283	12.2206	9.2047	7.0643	7.8544	6.3297	9.1818	7.8589	6.5573	8.3903	9.684	7.1607	10.4837	5.3023	5.9512	6.4189	11.7923	7.1162	7.4453	8.1758	6.694	10.4823	9.0173	8.0755
PF3D7_1417400.1	PF3D7_1417400.1;125	125	9.5157	11.27	9.4983	8.0761	8.4801	8.6426	8.0195	8.8133	9.2595	9.3325	7.327	8.1982	8.1527	8.8072	9.6652	8.047	9.7433	11.6151	7.6132	9.1539	12.1208	10.7955	7.3559	9.0004	7.5672	9.1474	7.259	8.6493	9.4327	10.8546	11.1193	7.467	9.7392	8.1558	9.0236	7.7272	10.9461	6.4101	8.1053	11.2803	6.8075	6.7207	7.8869	7.1976	9.4974	10.1614	8.1854	8.1405	6.157	9.3481	8.6308	8.4276	11.6757	7.3246	7.0271	10.5564	6.0442	10.2671	6.0047	8.1734000000000009	7.4799	11.9637	10.2089	7.9412	8.2643	6.8512	9.8654	8.7016	7.5662	7.1401	10.2549	7.2886	11.0847	5.8387	9.0986	7.7639	11.9653	8.2435	8.9292	8.567	6.6966	10.9374	10.1264	8.0449
PF3D7_1417400.1	PF3D7_1417400.1;126	126	9.281	11.3694	8.4745	6.8739	8.3957	7.5883	9.493	9.0281	9.5252	9.3891	8.8462	7.9383	6.8557	9.5571	7.0704	10.0788	9.3591	11.5757	8.2731	9.8563	10.0586	10.8972	7.7089	10.1196	7.4705	9.4834	8.2912	8.0485	9.5521	9.9999	11.3916	8.0555	10.7833	7.9957	8.843	8.1469	11.6747	7.2706	6.204	11.3597	5.2987	6.1379	7.9318	8.6289	9.308	9.7008	8.1452	7.7105	6.7365	10.5161	8.662	8.335	11.8801	8.7663	7.2109	9.4507	8.5611	8.7114	5.897	7.2092	7.1156	12.1689	10.9912	7.6251	8.4866	8.2361	10.1558	7.5929	7.198	7.8869	9.1155	9.7992	9.9255	6.8669	7.295	7.229	12.0613	9.9434	8.2059	9.1475	9.1445	11.123	8.4175	7.656
PF3D7_1417400.1	PF3D7_1417400.1;127	127	9.3596	9.4702	8.0071	6.2939	8.5688	6.5619	10.007	9.6418	10.5918	9.3215	11.6421	8.4647	6.0807	9.4024	7.1932	10.2122	10.3787	11.2463	8.2226	11.6563	8.5601	10.6635	8.5506	8.5405	10.599	10.0234	9.2924	9.573	11.8644	9.0965	11.1031	8.4173	9.3671	10.9413	9.1833	9.6103	11.374	7.1084	7.784	9.824	6.2865	6.8733	8.1155	7.3349	9.4959	8.4317	8.1366	7.8675	6.4051	10.9568	7.9023	8.39	11.6231	7.781	6.5581	9.317	7.0651	8.0238	6.1453	9.4422	7.834	12.9259	10.3137	8.5026	7.2948	6.3639	9.5144	7.4351	9.0784	6.6188	9.2481	8.0913	9.2308	7.1649	9.9416	7.5934	12.6045	9.0359	8.862	8.2256	6.6985	10.3827	8.3882	8.9953
PF3D7_1417400.1	PF3D7_1417400.1;128	128	9.6555	8.4128	8.0194	6.2026	8.4388	6.6165	7.4057	8.1842	8.6842	9.6064	7.0187	7.6997	5.7616	8.5968	7.1705	5.842	8.7933	10.9881	8.5449	8.9897	9.148	10.2194	6.6515	8.1464	6.8598	9.0816	6.0027	9.3337	9.0579	9.03	11.0586	5.803	9.1303	7.4187	8.9701	7.2112	11.0945	6.7568	7.4043	8.0345	5.7882	5.5008	5.9267	6.7382	9.062	10.2408	7.2725	7.0853	6.6639	9.0473	7.4073	7.8531	11.6771	6.9828	6.038	10.5381	6.3341	6.0877	6.4919	5.9986	10.8028	11.6215	10.2146	7.0325	7.5991	5.9141	8.9223	7.291	6.8898	7.2166	9.3545	6.1326	8.1194	7.1642	5.9467	11.0177	11.6342	8.2024	7.8149	8.6969	6.8908	9.582	7.4996	7.5774
PF3D7_1417400.1	PF3D7_1417400.1;129	129	9.1858	7.2321	7.3998	6.3374	8.3101	8.2192	7.3592	8.4192	9.0434	9.4893	7.1604	7.0753	5.6713	9.1989	7.6056	7.0894	9.1987	10.6986	7.8876	11.8006	9.9964	10.6129	6.9681	8.4893	7.24	9.2296	8.0918	8.5511	12.5729	9.9873	11.2779	7.4666	9.5684	8.0174	8.8642	7.576	11.1324	7.2793	7.9579	6.9248	9.3142	5.8999	6.9597	7.5341	8.7861	8.0048	7.5471	7.6436	7.4515	9.3663	7.8298	7.6582	11.6845	6.8852	7.2744	6.7343	8.6438	6.6957	7.7752	5.709	8.3653	11.8411	10.8358	7.6306	9.2649	6.8032	9.3912	7.1762	7.4825	7.9448	7.2644	7.903	8.2931	7.5696	6.931	8.2579	11.626	9.0293	8.4058	9.8317	6.8287	9.9111	7.4852	6.5618
PF3D7_1417400.1	PF3D7_1417400.1;130	130	9.4306	7.4118	6.6875	6.5589	8.091	7.5217	7.5867000000000004	8.7148	9.0871	9.7039	5.8497	7.4453	6.0264	8.2888	7.8229	6.9613	8.4931	5.7334	7.0128	8.1383	9.3529	10.6171	7.7592	8.1785	7.0443	8.6806	6.7893	7.7175	8.4617	9.6572	11.0062	7.4975	8.5955	7.2557	8.7714	6.6522	11.0542	7.4035	8.2874	7.1436	6.3386	6.7952	6.5818	7.3157	9.2313	7.2491	7.9346	8.9686	5.8492	9.055	8.5526	6.8403	11.7415	6.8397	12.1129	6.2922	5.5629	6.2317	6.2728	5.6915	6.2128	12.1397	9.9454	7.7396	8.0843	6.4645	9.2259	6.7085	7.873	11.3554	6.0248	6.8099	8.2637	6.6312	6.6485	7.0211	12.1078	7.4869	8.0213	8.5944	6.7227	10.0448	7.2746	7.8847
PF3D7_1417400.1	PF3D7_1417400.1;131	131	9.2273	5.9905	5.3695	6.3343	8.4429	7.5081	7.2504	8.0172	8.2229	9.1995	5.1424	6.9488	6.3533	8.5431	6.9579	6.4401	8.2202	3.7148	8.4793	9.3643	9.4046	10.5048	6.7768	7.7323	7.1286	8.3787	9.4643	9.2719	9.7474	9.4513	10.9732	5.5364	8.4795	7.6538	7.8125	9.7496	9.8694	7.3479	6.776	5.0883	5.6308	4.8032	5.7167	6.1564	8.7166	7.5988	7.7344	6.0944	5.1574	8.3076	7.0201	6.059	11.6746	5.8839	8.3443	6.3248	7.1399	5.55	5.7716	3.9809	7.6579	12.3287	9.8508	7.4694	6.7548	6.5633	9.0927	6.6716	7.8091	8.9871	5.5644	7.4929	7.281	6.4391	5.1942	7.2356	11.9075	7.0958	7.7827	8.0716	6.1083	9.0803	7.2033	7.9409
PF3D7_1417400.1	PF3D7_1417400.1;132	132	8.7876	7.0735	5.6168	5.6682	6.8842	6.5524	6.842	6.8218	6.4229	8.1638	10.4246	6.2549	5.8349	5.8009	6.3572	4.7602	7.555	6.0936	8.3844	7.643	8.1699	9.6599	6.1024	5.7057	6.4824	5.0548	9.6653	7.2086	7.6829	8.0477	9.9945	6.6352	6.2884	6.6463	5.2063	9.5654	7.5122	6.079	6.2071	6.6371	7.3468	4.8084	5.8163	5.2544	8.0983	4.853	7.066	5.4581	4.2095	6.3443	6.7684	5.3266	9.2275	6.7082	5.2709	6.6172	6.5491	5.9939	5.4864	4.488	6.7913	10.9966	9.6675	6.9658	6.4835	8.3865	7.6604	7.3869	7.5792	6.2388	4.5625	6.9184	7.1608	6.0244	5.4565	7.6238	11.1511	8.2357	7.963	6.5253	9.2448	7.7916	7.0897	7.4218
PF3D7_1417400.1	PF3D7_1417400.1;133	133	8.2338	6.8891	5.3509	5.4512	4.3349	6.2271	5.615	6.0639	5.0347	8.2249	10.0837	6.9247	5.6682	3.6792	5.8092	5.6991	6.3363	5.5217	5.3487	5.9326	6.9162	8.5153	5.7787	6.3514	6.1785	3.5717	6.0259	5.0295	6.7432	6.049	8.6817	5.3834	6.596	6.0429	4.3639	5.278	5.1715	6.2642	6.7463	6.8952	9.4617	5.2824	5.9047	6.848	7.203	5.5463	6.6833	6.1882	4.6323	5.8512	5.2821	6.3018	9.1823	6.292	4.6212	4.9208	7.0237	6.3642	6.1673	5.9745	5.2172	7.1101	9.0168	7.1223	6.0168	6.1647	6.4157	8.9657	7.2475	5.1359	5.5173	6.4421	8.4378	6.0942	7.4346	6.0892	7.6173	8.0724	7.2343	6.3083	5.6473	6.2754	9.1515	7.5237
PF3D7_1417400.1	PF3D7_1417400.1;134	134	7.6339	6.708	5.2551	5.2087	5.1465	4.8166	6.1813	5.9695	4.6508	7.6702	7.3631	5.7552	5.1554	3.9973	5.0725	5.7514	6.1922	4.963	5.5747	6.8378	5.6156	5.9074	5.6913	6.025	6.3736	4.9777	3.5945	4.3611	6.3785	5.9729	7.1692	4.7986	6.2022	5.5689	5.558	4.2957	5.2315	6.5056	6.0283	6.4968	7.0776	6.1054	6.4603	5.3899	6.1916	5.4558	5.7409	5.4877	4.1603	6.1465	9.8783	5.437	6.7432	6.4746	5.9298	5.2596	5.9768	5.6387	7.1494	5.1659	6.2451	5.7669	6.9915	6.07	5.4561	6.0295	5.6594	5.0488	6.5827	5.4366	4.774	5.8395	4.9905	6.4893	5.9686	5.4861	6.4085	6.885	6.0873	6.2598	5.1218	5.2709	6.4874	6.4591
PF3D7_1417400.1	PF3D7_1417400.1;135	135	8.8328	6.4625	5.1695	5.7536	2.4489	5.1711	6.4353	5.7214	3.7301	8.6768	10.5951	5.8487	5.1069	3.1094	6.4221	5.6539	5.826	5.5656	4.9819	6.0219	6.5727	5.3565	6.4538	5.6135	5.0233	4.0772	5.5021	5.8316	6.0485	6.614	6.7997	5.3316	5.4074	6.516	5.7134	4.7339	5.9317	4.9514	5.856	5.9953	5.8053	4.5892	6.4741	5.5454	8.0676	5.4239	5.4279	7.5281	6.342	8.5493	6.1787	6.4601	5.4861	6.1619	3.4621	4.9383	6.2321	5.6308	6.8079	5.4114	5.9676	7.565	8.4125	6.134	6.0201	5.3971	5.6809	6.7411	7.8652	5.332	4.568	5.9484	6.0161	6.2836	6.0898	6.3306	7.4559	7.9738	6.4456	5.9837	4.6966	5.8357	6.666	8.3157
PF3D7_1417400.1	PF3D7_1417400.1;136	136	7.1474	6.6346	5.1587	5.4263	4.985	4.7819	6.0079	4.7986	4.5765	6.8884	8.3644	5.9887	5.9793	2.7312	5.6761	5.9385	5.2873	6.0159	4.5336	5.1855	6.0239	5.0661	5.4269	5.9579	5.694	5.144	4.3526	5.607	5.9234	6.2854	6.076	4.5342	5.6082	5.5904	6.1516	4.7871	5.9891	5.0579	5.6082	6.2754	4.3038	5.5792	5.8311	5.6017	6.2893	4.278	5.0334	6.2376	4.682	6.2399	6.1495	5.6053	4.7703	6.2891	4.8156	4.1882	5.55	6.0121	6.2746	5.7159	6.6528	6.3368	7.1329	5.8883	5.7698	5.9418	5.1428	5.2491	6.9495	4.238	3.9107	5.704	6.6635	5.8174	5.0828	5.643	7.7659	7.0526	6.3452	6.3693	5.7068	5.6317	6.605	7.2169
PF3D7_1417400.1	PF3D7_1417400.1;137	137	6.8093	6.7293	5.4848	5.0325	3.9345	5.2954	6.3012	5.7002	5.2563	7.1159	5.6826	4.4983	5.1497	4.6047	3.1309	5.7832	5.9941	4.943	5.0609	5.1619	6.2038	5.6533	6.8268	5.2067	5.9231	5.26	5.8733	5.2487	5.285	5.5201	6.1979	4.464	6.0607	5.8694	6.0448	5.4877	6.7156	5.0553	5.62	7.2282	4.3716	4.9222	4.6369	4.6387	6.6051	4.6346	5.9076	7.2143	5.5342	4.8963	5.9303	5.9284	6.3045	5.8532	5.3445	4.814	4.9298	5.5125	6.5484	5.4346	6.504	6.667	10.9857	5.6511	5.2327	5.0682	5.3757	5.6444	7.1023	4.6554	4.7301	4.4356	6.6174	5.761	6.8395	5.8989	7.4998	8.9827	5.9686	5.897	4.1898	4.846	5.8743	8.117
PF3D7_1417400.1	PF3D7_1417400.1;138	138	6.3452	5.9857	5.4883	4.813	3.5447	7.1227	6.5901	5.1383	4.1293	6.8981	5.0566	4.6786	5.8495	4.0009	6.2774	5.6904	6.4491	4.6223	4.6656	7.0403	5.8301	5.9442	5.0241	5.1252	4.7252	6.1087	5.1473	5.3277	5.9262	5.572	6.3343	5.5735	6.9067	6.4901	4.9458	4.4263	5.9706	5.8342	6.111	5.3597	6.4803	4.9193	5.7772	4.8017	5.2168	4.861	3.7442	6.0995	5.0734	5.3743	5.8522	5.1739	5.2464	6.5567	5.1723	4.251	5.5696	5.6741	6.1467	5.988	5.7382	6.8125	6.0108	5.8472	5.7342	6.211	6.4194	5.8699	5.3712	4.033	4.4343	5.3078	5.7653	6.3637	6.3356	6.2093	7.6586	6.5398	6.1363	5.6355	4.7415	6.4653	5.7241	5.607
PF3D7_1417400.1	PF3D7_1417400.1;139	139	6.4099	6.1591	5.2906	4.9458	3.4436	6.0796	5.8542	6.0193	4.5008	6.9422	5.6366	5.6622	3.5497	1.4594	5.6232	5.4118	7.0492	5.9138	4.441	4.9533	6.0546	7.5513	5.9683	4.4621	5.8699	4.6724	4.5892	4.9126	5.3743	6.2396	9.254	6.3621	5.2238	6.4131	5.9621	4.0268	5.3009	5.2972	6.2828	5.3642	5.1069	6.4816	6.4637	5.2137	6.3051	5.0544	6.007	5.7522	3.8856	5.3916	6.6939	5.4202	6.6814	6.2724	5.8992000000000004	3.9523	4.263	5.1346	6.1121	5.1089	5.7425	6.8237	6.5432	5.4145	5.0695	6.882	5.2529	5.0972	5.7586	3.6124	4.2172	4.047	3.0215	5.5506	8.438	5.6346	7.0645	6.229	6.0277	6.3261	6.2496	5.6619	5.4822	5.7832
PF3D7_1417400.1	PF3D7_1417400.1;140	140	6.2197	5.0201	4.5711	6.6602	4.3363	5.0768	6.242	6.3259	1.7824	5.8552	4.2265	5.3705	5.3462	3.5059	4.4343	5.2168	6.769	5.9312	4.9345	4.9406	6.0902	6.5524	5.3118	5.4689	5.6256	4.5135	5.5653	4.4296	4.2728	5.7164	7.3953	5.9331	5.3878	6.2735	3.848	4.7793	4.0241	5.7252	5.3298	5.9291	5.4764	5.9212	5.9453	4.8866	5.9317	4.1882	4.0347	5.4114	5.204	5.7363	4.9768	4.9964	5.8215	6.832	6.1299	3.9523	4.7729	5.9071	6.2806	5.6496	5.407	5.9834	6.2271	5.7669	4.986	4.9598	5.1001	6.4542	4.2219	4.5361	5.1198	4.5993	6.4796	6.201	6.3338	5.3937	6.6779	6.2952	5.8324	6.2118	5.596	4.278	5.9336	5.204
PF3D7_1417400.1	PF3D7_1417400.1;141	141	5.6439	5.6502	5.3352	4.251	4.0152	4.9472	6.0839	6.7952	5.4486	5.8197	4.5072	5.0875	5.878	4.2795	4.4396	5.0488	7.1463	5.4229	4.9658	5.3409	5.1831	4.7425	5.3523	6.1687	5.0985	5.2246	5.5829	4.3455	4.126	5.6519	6.1383	3.9231	5.5217	5.3971	5.348	3.7698	5.1424	5.0361	5.5081	3.5273	5.5289	5.5326	5.4416	4.8738	4.4731	4.6999	3.157	4.8012	5.2898	6.8101	5.7482	5.3823	5.3621	6.1997	4.765	3.7388	4.6041	6.6875	6.0144	5.1851	7.4853	5.5595	5.5702	5.5046	5.3359	5.0875	5.756	5.2961	6.47	5.6713	3.6415	5.2403	6.7598	5.6369	3.9439	7.0656	6.1637	5.31	5.4552	5.4393	5.1189	5.6991	6.6275	6.8179
PF3D7_1417400.1	PF3D7_1417400.1;142	142	5.876	6.2743	5.4637	5.4496	4.0849	4.3082	6.2098	6.7523	4.641	4.8495	3.9001	4.7274	5.4848	4.6588	4.488	4.9896	8.048	5.8074	4.89	4.7761	4.1408	5.5625	4.9977	5.726	5.8785	2.5534	3.9241	5.6608	5.044	5.3295	5.667	4.5957	6.1597	6.1639	5.26	4.9759	5.5567	5.2215	5.7098	4.3384	4.9203	5.4131	5.7151	4.7153	6.0609	4.4816	5.4922	5.8615	4.4699	5.2961	5.862	4.856	5.7631	6.9249	4.785	3.8248	5.1018	6.3999	6.3693	5.7666	6.7876	5.3045	5.4429	5.0272	5.3968	5.0157	5.1743	5.3851	5.6628	4.251	3.7115	5.1639	6.932	5.9093	5.5295	6.554	6.0115	5.7968	6.2472	5.7306	5.6879	5.2265	5.9839	4.9383
PF3D7_1417400.1	PF3D7_1417400.1;143	143	6.4573	4.904	5.251	4.6921	4.706	5.4346	6.5014	6.105	4.441	5.8367000000000004	5.6493	5.2032	4.735	4.5484	4.7317	5.6253	8.0513	4.2758	5.0896	5.1595	4.6758	6.2018	4.5674	5.464	6.1777	5.3937	5.1363	4.8475	4.5404	5.3872	6.2298	4.6571	4.2817	5.3957	5.306	4.8099	4.9887	6.2811	6.1924	4.5472	5.1334	6.5037	5.9764	3.7225	4.9713	4.5223	4.5686	4.8094	4.9736	4.8048	5.5336	5.2675	5.9336	4.6645	4.126	5.1085	4.054	6.8192	6.2071	5.7743	7.4702	5.5807	5.8919	5.4249	5.8787	5.8357	3.7729	5.5632	3.4893	3.7866	5.5741	5.4266	5.0947	5.7068	5.5008	6.4459	6.3877	5.2551	5.3937	5.6482	5.1227	5.1542	5.6565	4.5613
PF3D7_1417400.1	PF3D7_1417400.1;144	144	6.4866	4.7724	5.6182	5.0356	4.8535	4.9193	5.8904	6.7456	6.1572	5.5702	4.7159	7.5514	5.1473	5.0682	4.5236	5.1783	7.3153	4.701	4.6047	5.8748	5.9383	5.522	5.0237	6.2054	5.632	5.3448	5.6026	4.0661	5.6206	5.8377	5.9998	4.0772	5.9907	6.253	5.3558	3.9973	12.2997	5.0264	4.9255	4.2979	4.0738	5.8659	5.983	4.887	5.0072	3.5033	5.0139	4.7586	3.857	5.2188	5.5068	4.2965	6.5641	4.8699	4.8243	4.3045	4.3298	5.8255	5.4581	5.2315	6.9384	6.1377	5.8342	5.7639	3.9059	5.384	4.765	5.3579	6.673	4.2713	4.4673	5.5027	5.1156	6.1033	5.5677	6.8851	6.7549	4.7334	5.7517	5.5373	4.5361	4.8723	5.435	7.1947
PF3D7_1417400.1	PF3D7_1417400.1;145	145	6.3501	5.9784	4.1473	5.3288	5.558	4.3484	6.9047	7.0915	6.9579	5.4841	4.5844	6.5555	5.3947	5.4877	4.211	5.2472	7.5786	4.435	4.2196	6.9207	6.2515	5.4476	5.7787	5.8237	7.0558	4.7285	5.9632	5.6536	5.8542	5.1518	7.1052	5.0579	4.0687	6.9785	5.0188	4.8649	3.6747	5.1218	4.842	4.6633	5.3854	6.5804	4.7065	4.7296	4.9208	4.2943	5.5844	5.3778	4.7038	5.8364	5.9832	5.8741	6.5384	4.5065	5.2269	5.1461	4.0592	5.6605	6.1022	5.3001	7.7904	5.4111	5.4896	5.4266	6.054	5.9798	5.6938	6.2197	5.8271	4.5379	5.2578	4.7474	5.9667	5.594	5.8225	7.3692	6.4955	4.9495	6.257	5.7079	6.4731	5.6366	5.3851	5.8019
PF3D7_1417400.1	PF3D7_1417400.1;146	146	6.3226	5.1123	6.4814	5.673	6.7836	3.7126	7.6279	7.7956	7.5324	6.5848	6.1363	6.0481	5.2608	7.324	4.5503	5.0947	8.192	6.0253	5.1035	6.0516	5.6103	8.2538	5.7241	5.7087	6.9348	4.5279	6.9603	5.6585	6.9253	5.7931	8.5542	4.9968	5.3395	7.1867	5.1135	6.383	6.7729	5.0955	6.2165	4.3038	4.2802	7.6048	4.9937	4.6764	6.5463	5.6343	6.1336	5.5062	4.9919	5.9026	6.0112	6.0275	7.7251	5.684	6.0879	4.8445	5.5641	6.0598	5.856	5.6769	8.6152	7.0568	6.5874	5.7241	5.5364	5.2346	5.8186	6.8625	6.5127	4.7038	4.6899	4.8875	6.1912	5.9738	5.0678	8.4112	6.7036	5.7057	5.6918	5.6803	5.4496	5.9885	7.1573	6.6417
PF3D7_1417400.1	PF3D7_1417400.1;147	147	6.2968	5.5059	5.047	4.254	5.4323	5.2884	7.4052	7.663	5.89	6.2315	6.1225	4.9575	5.0277	5.3688	4.2411	4.6194	8.6502	5.6467	5.2145	6.58	6.2365	7.9233	5.9196	5.7479	7.3762	3.8649	5.3252	5.0014	6.8277	6.2512	8.1075	5.0063	5.684	7.3207	5.0117	2.3161	5.1807	5.7581	4.9203	2.9279	4.3298	7.1778	5.4118	4.9274	5.2913	5.4226	6.8397	6.8867	4.7104	5.408	5.1839	5.2141	6.6045	4.8415	4.8992000000000004	4.4989	3.9773	5.9343	5.9397	5.7428	7.8525	6.5218	6.2259	4.9616	5.2284	5.328	5.5062	6.4219	6.6813	5.0418	4.4764	5.4469	6.0261	5.6716	5.8063	7.5694	6.7464	6.0146	5.9124	5.4637	5.5948	4.9556	6.6522	6.6261
PF3D7_1417400.1	PF3D7_1417400.1;148	148	6.9941	4.7452	5.7908	5.8447	6.5984	5.1731	6.697	6.5373	5.88	6.0896	4.5154	6.1018	5.2946	7.7092	1.2265	5.7407	7.6993	5.1144	6.4099	5.9738	5.6622	5.6806	5.517	6.1274	4.1707	4.756	6.0911	5.6665	6.5487	6.2651	5.4512	3.3674	6.2292	6.0749	5.6476	6.0166	2.9411	5.7748	6.3921	3.9551	4.9098	4.8748	6.0219	5.195	4.4121	3.5957	5.6679	4.4899	4.8718	5.7503	5.98	5.2012	4.9222	6.2776	5.1144	4.6334	5.1902	5.0687	6.263	4.6206	7.2254	6.7442	4.9814	5.1651	5.4998	5.8161	4.6053	5.1751	6.134	5.327	5.0959	5.6467	6.0719	5.9509	6.0779	6.9487	6.5557	5.8255	6.2352	5.2634	4.9653	4.3978	5.6168	6.4629
PF3D7_1417400.1	PF3D7_1417400.1;149	149	5.8001	4.342	5.4273	5.6574	5.7565	4.2735	5.1497	4.6247	4.5008	4.4621	4.8664	4.1993	5.2828	6.5595	3.84	5.3519	4.8314	4.5261	5.5726	5.5889	5.876	5.1631	5.1558	5.7546	5.0509	5.2731	3.433	4.6949	5.8384	5.9229	4.8885	4.851	5.488	5.3695	5.5043	4.9026	4.0849	5.6067	5.3366	5.1695	5.6156	4.2935	5.3056	4.6177	5.4019	5.9322	5.1583	4.4588	4.6141	5.0219	5.1396	4.8875	4.701	5.2979	4.7645	4.6622	5.0461	5.7735	5.5106	5.3031	6.4878	5.8166	6.1377	4.6843	5.5925	5.5586	4.0295	5.4053	5.6871	5.6954	3.969	5.5457	6.3425	5.2806	4.9718	6.3468	5.7533	5.1301	6.1973	5.8225	5.2735	5.0674	5.7063	6.7721
PF3D7_1417400.1	PF3D7_1417400.1;150	150	5.9572	5.3698	5.9932	5.1985	5.4016	4.7415	5.905	4.0347	5.7074	5.3618	5.2623	4.7565	5.106	5.8497	4.3909	5.4935	5.8746	5.4489	4.7923	6.1191	5.8001	4.7719	4.5589	5.7695	5.4039	4.5546	4.1627	5.0361	6.2112	5.6642	5.8629	4.477	6.1369	5.3716	5.8061	4.6882	4.887	5.5024	5.3851	4.8822	5.5078	5.2735	5.4764	3.8001	4.9217	4.3653	6.1683	4.5198	3.8689	5.6296	4.9317	5.5087	4.8669	5.7962	5.017	4.4436	4.6023	4.9495	5.6413	4.6404	6.4666	6.4121	4.9045	4.5348	4.9208	5.1305	4.9212	5.4063	7.3581	4.785	4.8354	5.7968	5.9009	4.935	4.8709	6.8239	5.877	5.6253	5.1835	6.1052	6.1156	4.0849	5.2001	6.6299
PF3D7_1417400.1	PF3D7_1417400.1;151	151	5.757	5.278	5.774	5.6323	4.9383	5.5232	5.246	5.3092	4.8037	5.6594	4.7803	5.4519	5.1631	4.3505	4.1779	5.5289	5.0811	3.8135	6.4814	6.4981	6.5609	4.6404	5.7024	5.0365	5.5024	4.2675	3.546	6.4938	6.7541	6.1235	5.6499	6.2758	5.5081	4.9364	5.3201	4.3951	4.2434	6.0272	5.8775	5.373	4.6485	4.9495	4.6741	4.7845	4.6775	4.5084	6.2893	5.3909	4.8048	5.0233	5.5119	4.9741	4.0583	6.0253	5.3067	4.2219	6.0657	5.3681	5.4263	4.5527	5.5207	6.2153	4.9491	5.61	5.8324	5.3505	5.7241	5.6241	6.0631	4.5129	5.1089	4.6949	5.9665	4.9208	6.3273	6.0616	6.4172	5.4077	6.0821	4.95	4.5192	5.1518	7.0763	5.8782
PF3D7_1417400.1	PF3D7_1417400.1;152	152	5.986	5.7876	5.3806	5.517	8.086	5.0479	4.8555	5.2865	4.9246	5.9035	5.3216	4.106	5.4588	7.8712	4.3462	4.9523	4.9579	5.2384	6.9896	6.0103	5.6668	3.479	5.2277	5.0063	4.8674	5.211	4.2063	6.2073	6.044	6.2411	5.1875	5.6005	5.8615	5.36	5.4877	3.2388	4.3306	4.359	4.858	5.4449	3.2265	4.4938	5.3114	4.7054	4.2219	2.7004	3.6264	5.6781	3.3813	5.0942	4.5478	3.9982	3.5323	5.6444	5.4944	4.6058	4.9203	4.6668	5.6381	5.6608	6.0308	5.9658	4.0892	5.0352	4.6741	5.4954	3.3349	5.0334	7.2168	4.9208	4.2898	4.7824	4.4436	5.0742	4.7808	6.2363	5.4053	2.7137	4.6029	5.9939	5.2935	4.6792	5.8748	5.5996
PF3D7_1417400.1	PF3D7_1417400.1;153	153	5.5211	5.5024	5.2145	5.3551	5.0479	5.7363	5.0453	4.06	2.7093	3.6576	3.8836	5.7013	5.6738	4.6999	4.4555	5.0246	5.5598	2.5084	7.779	6.3284	5.8975	3.7602	5.4289	5.2075	4.2502	4.7766	4.729	8.8565	6.6453	5.0772	4.9069	4.9307	5.2638	5.6106	4.3169	3.7137	4.5059	4.7819	5.4175	5.5838	5.093	4.6679	4.582	4.4148	4.157	4.2071	5.2551	6.1934	4.5211	5.602	4.8278	4.7751	3.4957	5.1359	4.7323	4.6282	6.0023	6.1839	6.2983	4.7944	5.9855	6.4096	5.2645	5.8639	4.0054	4.9873	4.785	5.6868	6.4586	5.323	5.1554	5.5644	6.9124	5.5292	5.4165	5.8627	6.6075	5.1627	5.432	6.8617	4.4712	4.266	6.0321	6.2052
PF3D7_1417400.1	PF3D7_1417400.1;154	154	5.8025	5.9288	6.23	6.5848	4.6479	5.2219	6.0997	4.2623	5.0934	5.876	6.5653	5.4793	5.4128	3.854	4.3597	5.435	6.1436	5.7148	7.785	5.62	6.1526	4.5844	5.4542	6.857	5.6226	4.9846	6.1926	9.2047	6.1367	6.3105	6.0514	3.3646	6.8632	6.4915	4.9736	5.2126	5.6056	5.9809	5.7968	5.3226	7.0952	5.9395	3.5934	5.0422	5.4647	4.1185	6.3393	5.4179	4.9809	5.4269	4.4101	6.0631	3.3306	5.8912	5.4273	4.1859	5.0959	5.6591	6.6822	5.1485	6.1924	5.3723	5.5753	5.4666	6.1896	4.111	5.2735	5.3334	6.4904	4.9653	4.9212	4.2765	6.5524	6.1045	6.2563	6.6469	6.5056	5.647	6.0248	6.8856	5.2203	5.0544	6.0989	7.3962
PF3D7_1417400.1	PF3D7_1417400.1;155	155	6.2897	5.7178	4.8349	5.9722	5.0738	5.1799	6.1729	4.281	4.7623	6.2221	5.6017	5.153	4.281	4.645	4.4053	5.5024	5.4938	4.4141	4.6058	6.497	6.223	5.5135	4.6247	5.7541	5.3245	6.2944	3.7082	4.8212	6.0494	6.0881	5.0879	5.9479	6.1835	4.1953	5.8545	5.3909	4.9973	5.2913	5.2176	4.2388	5.602	5.0794	5.1276	5.0639	5.3813	5.1412	5.0453	5.393	4.3611	5.0152	5.9761	5.1977	4.0609	5.8171	5.3757	4.925	5.1069	5.1346	4.6582	4.3074	5.9798	6.1514	5.1301	4.813	4.6668	4.7602	6.0966	4.9644	6.3455	4.8293	4.1787	5.3125	6.2651	4.9146	5.3129	6.5359	6.5619	5.1827	6.1447	5.723	4.8963	3.8856	6.0213	6.9686
PF3D7_1417400.1	PF3D7_1417400.1;156	156	6.3894	6.1869	5.0201	5.6798	4.9616	4.8743	5.0963	4.7677	5.0409	5.8314	6.364	4.554	5.7544	5.3802	5.2338	5.4429	4.8465	5.1867	5.605	6.6234	6.3203	4.7829	5.4111	6.2059	5.0281	5.243	4.3052	5.2376	5.155	6.4565	5.6215	4.2972	5.8505	5.5951	4.6253	5.0648	4.645	6.6131	5.464	5.5232	4.6141	5.7353	5.0448	5.0099	5.5392	4.4046	6.0514	6.7854	4.7923	4.6536	5.3865	6.1803	4.8575	6.0734	5.111	4.7208	4.8851	6.2194	5.5276	4.0418	6.4543	6.0314	5.3649	5.3576	4.9754	5.1301	5.6876	4.9364	7.1055	5.6459	5.3782	5.3933	5.9203	5.1485	5.9941	5.7808	6.3196	5.6753	5.5561	5.9725	4.7366	4.9986	5.8632	6.6091
PF3D7_1417400.1	PF3D7_1417400.1;157	157	6.1428	4.5084	5.5497	5.8435	4.4336	5.8787	5.8151	4.9754	3.7949	5.437	5.6467	4.7829	5.2012	4.1293	5.4246	5.4316	5.7949	4.5789	5.8487	6.6264	6.1443	5.6659	5.5886	5.8161	4.9819	4.7793	4.1069	4.3944	5.228	6.8106	5.9563	6.4175	6.1438	5.578	5.1711	2.2898	4.5198	5.0824	5.434	4.4436	4.5129	4.0993	5.272	5.3677	6.2298	5.5059	5.6177	5.1252	4.9411	5.0334	5.2716	5.4692	2.4803	5.6996	5.6851	5.4373	5.2672	5.8281	5.4232	4.9754	5.5993	4.9472	5.7552	4.4627	6.0248	5.4101	4.84	5.8595	6.2005	4.7866	5.7573	4.8048	6.0398	5.4712	4.9444	5.4535	6.9774	5.7514	6.0974	6.2338	5.9919	5.0548	6.4014	7.0207
PF3D7_1417400.1	PF3D7_1417400.1;158	158	6.1689	6.1491	6.0477	5.5065	4.853	6.419	5.811	4.8232	4.5248	6.0676	4.4175	5.7501	6.1695	5.4515	5.033	4.7735	4.9873	4.1659	4.6444	7.268	6.1365	6.1338	5.6913	5.155	5.2724	4.9425	3.6218	5.1902	7.0456	5.439	6.8828	5.9905	5.7137	5.9129	4.7866	3.7312	5.0717	5.0997	6.0374	5.8329	5.0751	5.9912	5.5668	5.0509	4.6218	4.7996	6.0598	5.299	4.7929	5.295	5.5195	5.6576	3.5323	6.1825	5.2327	5.295	6.2837	5.7949	5.5957	6.1487	5.1094	6.6638	4.5723	5.6616	4.5027	5.6005	5.5638	5.7156	7.3419	5.2246	4.0652	5.4764	6.4067	4.5236	6.36	5.5895	6.5097	6.8917	6.4371	5.1723	5.1326	5.7616	6.1506	6.9442
PF3D7_1417400.1	PF3D7_1417400.1;159	159	5.8537	5.9514	5.4928	6.0579	5.2411	5.6918	5.7466	4.4343	3.5148	7.0826	5.554	6.0685	5.3041	4.121	5.7027	4.9837	5.4353	4.2403	5.511	7.6726	6.0253	6.606	5.1064	5.0475	6.5362	5.057	4.2319	4.3695	7.2477	6.7704	6.4268	4.7334	6.0911	4.7639	5.6121	4.2743	4.729	5.5635	5.6946	5.2418	5.4289	6.6257	4.9959	6.3236	5.7353	3.1843	6.1641	5.6966	4.6741	3.6135	6.0032	6.2057	2.6848	5.4336	5.4323	4.1659	6.0409	6.1855	5.8487	5.5653	6.2453	6.0155	4.1739	5.0378	5.6656	5.2203	5.9551	5.1587	7.4444	5.9488	5.0785	5.4841	6.6053	5.111	5.3107	6.0553	6.7011	6.6933	5.7487	5.9998	6.2987	3.857	5.8189	8.0186
PF3D7_1417400.1	PF3D7_1417400.1;160	160	6.375	5.4383	5.5276	5.348	5.2943	5.6625	5.2304	4.0383	4.2713	6.9537	4.1755	4.8802	5.6845	4.7772	4.915	4.3792	5.2802	2.6599	5.057	7.3501	6.6088	6.2044	6.0052	5.4356	4.5329	4.4535	5.275	4.4561	7.2899	6.681	6.8167	4.406	5.5466	6.3214	5.225	4.8723	4.2165	5.742	6.1069	4.9973	4.5154	8.3974	6.3951	5.4439	4.5945	5.4861	5.6588	5.1875	5.9319	5.4202	5.7626	5.9021	5.4874	6.4697	5.5472	5.1156	5.4983	5.7795	5.0661	4.7835	5.2858	6.416	4.6854	5.8718	5.6244	5.2012	4.5741	6.2355	7.6776	5.3868	4.9364	5.2532	5.2323	4.2133	5.8634	5.746	6.7825	7.1056	6.7707	6.4207	4.8074	5.6135	6.36	7.6045
PF3D7_1417400.1	PF3D7_1417400.1;161	161	6.3757	5.5059	5.3291	5.7344	5.8565	5.2705	5.4229	4.4535	3.9551	6.487	4.2891	5.8555	5.4067	5.1387	5.4906	5.7266	5.2623	3.9523	4.281	6.6762	6.1809	6.29	4.7808	6.0126	4.5292	3.8738	4.3212	3.7279	6.9088	5.9814	6.5407	4.2342	5.3245	6.0514	5.0347	3.9982	5.4673	5.3399	5.1363	3.9069	3.441	6.7346	5.7711	4.7065	5.3789	5.005	5.7325	4.7447	4.9704	5.6343	6.0144	6.1875	5.0237	5.7703	5.7751	4.431	5.4627	6.3221	5.0794	4.7371	5.7743	6.5342	5.2376	5.3792	5.9124	5.8829	5.0678	5.5254	7.8015	5.6673	5.7444	4.717	5.8402	5.4522	5.839	5.0819	6.8652	6.0749	6.5254	6.1305	4.9269	4.7965	5.797	6.1185
PF3D7_1417400.1	PF3D7_1417400.1;162	162	6.2133	5.6809	5.1338	5.9395	5.6165	5.98	5.3201	5.1623	3.4276	5.5919	5.6171	4.6988	5.0072	5.849	5.5856	5.1465	5.0682	3.2188	5.4783	7.2803	6.1693	6.3445	5.7211	5.8552	5.1823	5.3445	3.774	5.0369	7.0078	5.6843	6.7421	3.1875	5.8926	5.151	4.848	4.585	5.1473	5.2506	5.383	5.2513	5.4581	5.5753	5.3309	6.0866	5.7845	4.9069	5.7714	5.7241	4.9131	4.5173	4.2735	5.8288	3.1843	5.6642	5.7054	4.9528	5.5674	6.2992	5.2547	5.2319	5.4614	6.7177	6.0137	5.3688	5.2798	4.441	5.5564	5.6851	8.1747	5.7939	4.5166	5.5469	5.7301	5.2284	5.6168	6.2643	6.4896	5.8929	6.7324	5.6585	5.1731	4.7996	6.8022	7.8162
PF3D7_1417400.1	PF3D7_1417400.1;163	163	6.6582	6.1536	5.2373	6.1863	5.9588	6.0409	4.8309	5.726	5.3452	5.9565	4.3583	5.5119	5.3681	4.1587	5.4182	4.9425	5.7949	5.3667	6.2401	6.8174	5.9366	5.5583	5.2059	5.4588	6.0139	5.0259	5.3618	4.6954	6.7027	5.9789	6.2477	4.1579	6.1953	4.8615	4.8151	3.9307	4.8104	4.7038	6.0581	4.9274	3.7761	6.7442	4.925	6.5053	5.4986	4.9463	5.4565	9.2758	5.5564	3.7452	5.1894	4.8535	4.2532	5.8194	5.5404	4.6724	4.4718	6.0641	5.1811	5.2585	6.28	6.2077	5.1855	5.5692	4.943	5.0781	4.9905	4.8987	7.4036	5.0334	4.8094	6.2746	6.0099	5.3462	5.7827	6.508	7.2697	6.3614	7.0587	6.3889	5.3359	5.5024	5.7687	7.1039
PF3D7_1417400.1	PF3D7_1417400.1;164	164	6.4185	4.7257	5.5469	6.4973	4.7506	6.0345	5.4925	4.1843	4.1811	3.8797	5.302	5.5398	5.5239	4.3723	5.2559	4.9855	5.6418	5.3009	5.6441	6.8176	5.8535	6.7298	4.6363	4.926	6.2197	3.8217	4.153	5.2234	6.9384	5.9086	6.3619	4.5373	5.2437	5.3593	5.1538	4.6707	3.942	5.2137	5.0032	5.3851	3.5373	6.8763	5.4259	5.582	5.3089	5.3491	6.0177	5.8352	5.5937	5.189	5.6873	5.6441	4.8104	6.2512	5.1981	5.5008	3.2525	5.4906	5.9352	5.0879	6.6703	6.1506	5.2917	5.3219	5.6823	5.7208	3.9955	5.4002	6.9957	5.0303	5.0904	4.6404	6.2205	5.0583	6.4673	5.0845	6.8781	6.2909	6.9168	6.0553	4.1906	4.5741	6.2519	7.7329
PF3D7_1417400.1	PF3D7_1417400.1;165	165	7.023	6.0352	5.8868	6.1717	3.8758	6.1959	5.4568	5.0197	3.6702	7.0402	8.2751	4.054	5.4459	4.4712	5.4446	4.9946	5.9891	4.9064	5.641	6.8176	6.1183	6.527	5.7795	5.746	5.6519	5.0228	4.969	5.4091	7.1666	6.8977	6.7947	5.0618	6.1208	6.3459	5.8711	5.1534	5.2396	5.2211	5.8711	4.9383	5.7871	8.1924	5.8662	4.6993	5.6993	5.8878	5.4333	6.5494	5.6308	5.005	5.8861	5.7623	5.0747	6.3818	5.2581	5.0139	4.6938	6.634	7.0388	5.6317	6.3626	6.9463	5.6372	5.4084	5.7677	5.1647	5.8809	6.2165	8.3938	6.3094	4.3132	5.0587	7.5462	4.8699	6.1669	6.2939	7.1994	6.5006	7.8047	6.7459	4.8248	5.1934	6.6865	8.2596
PF3D7_1417400.1	PF3D7_1417400.1;166	166	7.1552	6.2232	5.8415	5.8006	5.2979	5.4777	5.1926	3.6758	4.9732	7.1861	6.7108	5.2634	5.3872	3.4725	4.9777	5.0828	5.8647	4.8151	4.8258	6.7825	5.8184	5.9839	5.9941	6.4202	5.0259	4.5379	4.7586	5.2798	6.7348	6.6833	6.4736	3.5765	6.3323	5.3916	5.3427	3.8359	4.7027	5.2479	6.1781	5.5154	4.5466	7.2008	5.738	5.7769	5.3604	5.6118	5.4419	6.0173	4.1699	6.1428	5.2215	4.6177	2.0321	8.3935	6.243	4.6485	5.3241	6.9521	5.8301	5.6738	6.0991	7.0159	4.9787	5.4709	5.5907	4.9579	5.667	6.5292	7.9577	5.3523	5.5807	6.31	7.8392	4.9533	7.0848	5.9191	7.7947	7.1864	6.9865	5.7811	4.9709	5.5429	6.9373	7.6633
PF3D7_1417400.1	PF3D7_1417400.1;167	167	7.1393	5.9079	5.8765	6.4746	5.195	6.5844	5.4202	5.4621	4.9093	7.032	5.8066	4.9406	5.1477	3.0126	5.5398	5.489	6.8231	5.839	5.5853	7.1704	6.8851	6.2458	4.8714	6.2145	5.4854	5.4067	5.4239	4.9533	6.4396	6.7613	6.9399	5.4568	6.9689	5.9921	5.3878	5.3782	6.0433	5.7189	6.5845	6.7964	6.4746	7.8469	5.4812	4.8475	6.2785	4.6837	6.126	6.1991	5.3356	5.8787	4.8924	6.2018	4.5053	8.2746	5.9119	4.8615	5.029	7.5189	5.2327	6.0097	6.1062	6.9672	5.5289	6.2952	6.3284	6.0468	5.025	6.1187	8.3131	5.8985	6.1767	5.8153	7.9545	5.223	7.262	5.5314	6.9377	7.3198	9.4065	6.9621	5.3653	5.9526	6.4388	7.6631
PF3D7_1417400.1	PF3D7_1417400.1;168	168	6.7456	7.0577	5.7586	5.0522	5.3466	5.5379	7.7566	7.9327	5.2024	6.6244	6.9742	2.9561	5.6499	6.0197	5.3071	5.9444	8.0545	5.4919	5.0268	6.5723	6.105	5.3889	6.0065	6.5421	6.353	4.7756	5.8447	5.8037	6.7229	6.2168	6.1359	5.408	6.4968	5.9718	5.5295	4.6949	5.2126	5.1675	6.4138	8.2759	5.9134	5.6323	5.5336	5.1631	5.2176	5.0009	6.4859	6.4782	5.3674	5.3122	4.9686	5.4653	5.5094	6.3196	7.8512	4.2623	5.0014	8.0779	6.044	4.8595	6.9727	6.6601	8.4724	5.7227	5.4168	5.3576	5.0103	6.4482	8.9113	8.2437	4.6392	6.154	8.2701	5.4877	8.3814	6.7723	7.2793	6.5006	6.1637	6.8039	5.3334	5.4263	6.9661	7.5391
PF3D7_1417400.1	PF3D7_1417400.1;169	169	6.4772	9.3488	5.4832	5.5774	5.0457	4.6334	7.5228	8.2273	5.3082	6.5081	7.6036	5.8955	6.3094	4.1194	5.4751	6.1214	8.2859	6.5229	5.694	6.8928	6.5232	6.0976	7.2444	6.69	5.7214	5.2176	5.5438	6.2388	7.0211	6.6594	6.7413	8.7485	6.7245	5.8407	5.3241	4.8914	5.7751	5.3349	6.8121	10.2136	8.7676	6.5532	5.435	6.2007	6.4221	5.5934	7.529	6.013	5.9789	6.4004	5.9098	6.0483	5.1301	8.1934	7.1545	4.7054	6.5685	8.0921	5.851	5.3789	6.5159	7.4654	7.384	5.9891	6.9637	5.9203	5.9071	7.8569	8.4666	7.2976	5.6326	6.5806	8.2863	5.7787	7.7892	6.8822	7.1737	6.5705	6.8706	6.3447	5.1599	5.2858	7.9619	8.2164
PF3D7_1417400.1	PF3D7_1417400.1;170	170	6.3203	7.2366	5.7401	6.586	5.3988	5.8495	7.2127	8.2305	4.9069	6.9136	7.4124	4.627	6.1677	4.669	5.8848	6.8181	8.5603	4.9598	5.6873	6.6538	7.2592	6.6098	5.1747	6.6462	5.0518	4.4673	4.6392	5.5521	6.8068	6.243	6.4609	5.2698	6.1014	6.1024	5.5435	4.1359	5.1436	5.9871	6.2906	7.9207	5.4647	5.5934	5.1969	6.0061	5.9734	5.7554	5.4489	6.8459	5.8102	5.3565	6.0405	4.717	5.9679	8.0887	5.7517	5.1293	6.1771	9.1935	5.9846	5.5503	6.1528	6.7287	5.7334	5.7808	6.3466	4.5236	5.6088	6.3764	8.5897	5.5072	6.7537	6.2081	9.3139	5.0644	8.5576	5.578	6.9936	6.4371	7.0238	6.7181	5.3331	4.0934	6.8913	8.6209
PF3D7_1417400.1	PF3D7_1417400.1;171	171	7.4499	8.9221	6.2608	6.8529	7.6004	8.1707	9.3767	10.6441	8.1751	7.8115	10.539	7.302	6.6045	8.2758	8.1464	7.902	10.9916	12.7981	6.2765	6.7602	7.3209	5.3169	6.5032	8.9132	8.0904	5.1052	7.1431	7.2581	7.0171	6.8245	7.991	6.7486	8.6503	7.9752	5.9568	7.4672	7.8239	8.1612	6.8728	8.9321	8.7874	8.0446	6.9599	7.1237	6.7901	7.7501	8.0302	7.0376	5.1106	7.8992000000000004	6.8223	6.9938	7.3562	9.7757	9.2121	6.1693	8.611	10.4766	6.3712	9.5011	4.925	8.2869	8.1262	8.1399	9.6298	7.6885	6.2873	7.8432	10.3501	8.2882	7.1383	8.3087	11.2822	6.0516	11.0024	4.7655	8.5664	7.4074	8.7185	10.5545	7.297	7.557	8.328	10.1279
PF3D7_1417400.1	PF3D7_1417400.1;172	172	7.5368	8.7999	6.7412	8.0922	5.9889	8.6633	9.521	10.715	6.6882	8.1494	10.9534	7.5484	7.505	7.0256	8.8259	7.9121	11.1716	11.6891	6.5587	7.4767	7.2369	5.6447	5.541	8.2037	6.2638	4.4019	7.1531	7.4424	8.3258	7.2535	7.8776	5.7525	8.7454	6.6004	5.5604	7.1168	8.138	8.1389	7.7955	8.7232	9.1483	7.1213	6.8437	5.8222	6.8589	7.6035	8.4544	8.2727	5.6261	7.7736	5.4243	6.7086	6.5113	8.6569	9.5677	7.5301	8.6554	11.1303	6.6112	10.6316	6.0341	8.033	8.1847	8.2599	9.8909	7.0559	7.2681	7.3689	10.5567	8.8809	7.4663	8.1585	11.8945	6.2954	11.3036	6.4328	8.8153	6.8758	8.261	10.0558	7.0793	7.9319	8.1614	10.2018
PF3D7_1417400.1	PF3D7_1417400.1;173	173	7.946	9.1877	7.1225	7.1333	6.9425	8.1875	9.0979	10.437	7.1581	8.5371	10.7171	8.8967	6.9253	7.7657	8.3148	7.5588	11.0639	10.3786	6.8612	6.8158	7.2273	6.5022	6.3651	7.6312	6.6149	7.02	6.3775	6.4744	6.5159	7.1163	8.0179	4.6519	7.0443	6.5067	6.9299	7.7267	8.6244	8.1809	8.3632	9.2	9.7601	6.0942	7.407	6.1611	6.6129	6.5256	8.399	7.8551	5.7589	8.1067	6.9006	7.1387	8.1385	9.1861	9.1695	5.1715	7.9785	10.8873	5.8714	10.2303	6.1194	8.47	7.5091	7.6599	9.7192	6.2376	6.9142	7.3547	10.3918	8.4839	4.848	7.6521	11.2466	6.9688	10.9448	6.2771	9.098	6.0659	7.8765	10.4386	6.8562	8.4152	8.2712	9.9241
PF3D7_1417400.1	PF3D7_1417400.1;174	174	7.499	8.088	6.1566	6.3236	7.2037	7.3357	8.8372	9.9837	7.9048	7.2672	9.1553	6.807	5.4777	7.0069	7.6283	7.6929	10.0821	7.9254	6.8747	6.5094	7.182	7.0098	5.904	8.7969	6.5062	11.6621	7.8621	7.0313	7.2336	7.683	9.3146	5.9172	8.3264	6.497	11.3216	7.0819	8.9864	6.4866	9.6594	8.2096	9.4168	6.371	6.2858	7.0705	6.4278	6.0723	6.8163	9.9824	5.1346	7.7585	6.9982	6.5752	9.9288	10.1849	6.9975	3.9514	6.7617	8.381	6.2979	8.2723	6.6273	7.6988	6.1953	6.988	10.96	6.3217	7.5317	6.2572	8.8278	6.3147	4.9059	5.8135	8.8913	7.1709	7.9054	6.8257	8.7028	6.2572	8.1171	11.5114	6.7765	7.9758	7.8708	9.4169
PF3D7_1417400.1	PF3D7_1417400.1;175	175	8.3298	8.5234	6.8663	7.1003	6.5469	7.5444	10.2455	11.032	7.8576	7.8109	9.3855	6.8641	7.1061	7.6522	7.3596	7.9317	11.585	8.8448	6.8848	7.2201	7.8744	6.4063	7.581	8.8757	6.9788	12.5074	7.4574	8.9783	7.0301	7.8397	8.8898	6.4476	8.4807	7.9985	11.6694	6.1936	8.0026	6.4748	9.4994	8.6345	9.3519	7.749	7.3187	7.0361	7.653	6.4584	6.8262	10.9086	6.4833	9.3782	7.5087	7.0689	10.7694	10.360900000000001	6.0079	4.0233	6.0498	11.9575	6.9296	8.5715	6.1037	7.7599	8.9571	8.7794	10.3794	7.6082	8.4868	8.0427	10.5396	5.6418	5.1069	7.7409	12.8312	6.5566	8.7882	6.5129	8.9478	8.883	10.2355	11.3813	7.8163	8.8551	8.2316	11.1314
PF3D7_1417400.1	PF3D7_1417400.1;176	176	8.1611	7.7351	6.7251	6.7588	5.825	6.8971	10.5032	11.1922	6.0115	6.8338	7.7309	4.854	6.6299	3.5741	5.8502	6.5064	11.3657	9.2169	6.4922	6.8907	6.5236	6.0422	6.1757	9.1064	6.8193	12.0854	9.2936	8.5206	6.5283	5.9502	8.4652	6.9088	8.9168	7.1449	11.7767	8.4949	8.2844	5.7167	7.019	8.2138	7.9502	5.594	6.9252	6.9104	7.955	5.3878	7.0678	8.8614	6.0108	9.4368	6.5639	6.6745	9.4276	9.3911	6.3023	5.5204	4.7554	10.4694	8.2243	7.3685	5.9155	7.042	6.7409	8.2154	9.9274	6.9236	9.4086	12.5214	10.4787	6.3127	6.3514	5.238	11.5086	6.9976	7.8211	6.8311	7.4101	7.1297	9.6286	10.402	6.9268	9.9681	12.9208	9.66
PF3D7_1417400.1	PF3D7_1417400.1;177	177	8.451	7.3464	6.6124	6.8636	9.0252	7.4413	7.7619	7.6586	8.8	9.1008	6.86	5.7046	7.2319	8.7671	7.7645	8.4428	8.2143	7.0083	7.0695	6.7137	7.5314	7.56	5.9784	9.0137	7.3337	12.2653	6.9702	7.2443	7.4715	8.0264	9.9021	3.4594	9.1828	6.9682	11.8842	5.8704	9.6375	6.9313	10.2054	7.9235	5.5862	4.7312	7.0923	7.0693	7.2082	5.6179	6.6283	10.2305	8.4747	8.497	5.9129	6.5458	10.0335	8.2902	7.4377	5.926	5.6014	7.8561	6.2758	6.7378	5.8674	7.0656	6.3939	9.9533	11.381	7.1086	5.2118	7.1574	7.3073	7.2771	5.2913	5.935	8.8921	7.2352	8.1409	7.0309	8.3171	6.2166	10.2218	11.87	6.8675	5.6571	7.6238	8.134
PF3D7_1417400.1	PF3D7_1417400.1;178	178	8.2857	10.3257	7.3328	6.4177	6.2257	6.7819	8.4422	9.1698	6.6791	9.2734	7.9047	6.1092	6.5452	6.854	6.8393	9.2154	8.8779	6.8355	8.3481	7.3588	7.4101	7.7251	6.9332	9.0954	6.1751	12.1416	7.6924	7.395	7.8499	7.8258	9.4227	6.1479	9.1001	6.5265	11.6512	7.1397	9.5179	7.5329	10.1061	8.7792	6.4497	5.875	7.2804	7.584	7.4315	6.877	7.1504	10.761	7.6022	8.4057	6.4843	6.3322	9.7987	8.1017	7.7895	4.8027	5.9864	8.141	6.943	7.9736	6.4838	7.4837	7.33	9.3703	11.4601	6.1073	6.3248	8.4021	7.7177	7.4314	5.8104	6.6548	9.3905	7.3092	8.4963	6.9498	8.5032	6.0723	9.3749	11.7867	6.193	6.1495	9.0302	7.7021
PF3D7_1417400.1	PF3D7_1417400.1;179	179	8.3664	6.1599	6.6733	5.2563	6.3043	6.0928	8.2846	8.2433	5.2284	9.1273	7.3218	5.3579	6.3459	5.8517	6.5978	9.5048	8.4676	5.8507	6.1737	7.4738	7.5543	7.2987	5.3823	8.5889	6.9281	11.8484	6.9097	4.7554	7.8995	7.4637	9.3904	5.723	8.5836	6.6859	11.1735	5.9498	8.7813	7.3013	10.5212	5.1683	8.0274	5.0708	7.4808	7.3735	7.4501	4.9449	6.6633	11.189	7.4261	8.0444	5.7398	6.0422	9.3549	8.3376	7.4992	4.1763	5.774	8.2882	6.5718	8.6611	5.851	6.8674	6.3236	10.1171	11.6021	6.5653	5.5677	9.3298	7.0204	7.1321	4.7049	5.3764	9.408	7.1915	9.333	5.4786	8.0432	7.1116	9.7334	11.8008	7.0238	5.2016	9.8589	7.5241
PF3D7_1417400.1	PF3D7_1417400.1;180	180	8.2017	6.0966	6.5127	6.5179	5.4731	6.9913	9.027	8.6014	5.3165	9.1466	7.0342	4.8344	6.7405	5.8435	6.8171	9.5931	8.97	8.2325	6.0738	6.6989	6.5177	7.5118	5.6665	9.4086	5.1085	12.1845	7.3479	4.607	6.8836	7.7072	10.3077	4.9021	9.054	7.2095	11.4903	6.057	7.3716	8.182	10.5756	5.4419	6.0103	4.8212	7.6384	8.3396	7.116	5.9117	7.2997	11.3369	7.2527	8.5824	5.3782	6.9399	9.4747	8.5063	7.7189	5.3813	5.8212	6.6779	6.1867	9.2796	4.8364	7.8926	6.8723	9.5842	11.4949	5.9449	4.9695	4.6017	6.961	7.1095	4.235	5.4841	7.9119	6.7021	9.4064	5.5419	8.602	5.9505	9.3055	11.6163	6.2426	5	5.9921	6.6285
PF3D7_1417400.1	PF3D7_1417400.1;181	181	8.2671	6.8459	7.4759	8.0235	6.3423	6.419	10.9036	11.1571	5.9265	9.363	6.6897	6.3742	8.3892	6.1863	6.0982	8.0905	12.3872	9.6098	6.0235	8.1608	8.9017	8.0712	5.8642	8.3768	6.2893	12.1255	7.9707	5.9612	7.7501	10.4291	8.9479	4.5354	8.2986	6.7011	11.5091	5.4793	10.2403	8.1146	11.9408	7.2483	6.1733	4.7824	7.0792	7.5916	7.194	8.7718	7.6421	12.0135	6.258	10.43	9.0706	6.7275	9.3465	8.4621	7.1988	9.0869	6.2612	9.8593	7.0218	9.7969	6.1229	6.4563	8.6201	9.6223	9.8796	6.6443	6.7479	6.1162	7.9747	6.3626	7.7956	6.1705	10.9821	7.5393	9.7088	6.3593	7.7468	6.9833	9.914	10.7105	6.6288	7.7036	6.3076	7.9457
PF3D7_1417400.1	PF3D7_1417400.1;182	182	8.3814	7.6699	7.2346	8.2916	7.966	5.6331	11.1733	12.2808	8.2329	9.2381	6.8765	4.126	8.4388	8.626	5.8122	9.5771	12.6286	9.9362	6.1677	8.2784	7.8444	6.9518	6.5243	8.4537	6.9776	12.4885	7.7939	6.0301	8.2924	9.3922	8.6464	5.9715	8.3328	7.4866	12.0408	6.0529	9.6807	7.894	12.1281	7.9112	6.2172	5.0807	7.3467	7.3092	7.0001	8.1406	7.9057	12.0571	6.8461	10.5875	8.1524	7.375	9.4997	7.699	7.2682	7.4731	5.436	9.5088	6.9677	9.3001	6.083	6.229	8.7088	9.3013	9.8621	6.1713	7.0445	5.7347	7.9471	6.8776	6.0936	6.4888	10.5259	8.2171	8.9559	6.2248	7.9366	7.0895	9.4702	10.2715	6.2378	8.3359	6.8788	8.2786
PF3D7_1417400.1	PF3D7_1417400.1;183	183	8.1021	7.8225	7.5308	7.8074	4.917	5.2502	11.6749	12.7504	5.2269	9.268	8.112	5.9378	7.8724	5.306	4.4634	9.7326	13.3161	9.7713	6.2515	7.8393	8.2859	7.6251	8.0478	8.3555	6.9359	12.064	9.0509	6.7597	7.6371	8.6775	8.414	8.1342	8.3538	7.5234	11.7506	8.6525	10.5692	8.269	11.5742	8.2744	14.486	4.7355	9.4866	6.3674	7.3013	7.9888	8.1245	11.7302	7.0957	10.3945	9.5206	9.6526	8.6813	7.3722	7.0824	6.9293	6.1245	11.9862	8.1229	9.7471	6.3637	7.1038	8.4656	9.5312	10.7181	6.7857	10.1302	6.2149	10.2614	7.814	7.2563	6.8383	13.3356	8.2991	10.0852	6.4118	8.0553	7.6021	9.8311	11.0581	7.2883	11.0145	6.9839	10.3962
PF3D7_1417400.1	PF3D7_1417400.1;184	184	6.84	7.3885	6.6498	7.0981	3.1144	4.254	10.9233	12.3615	5.7046	8.8824	5.4931	8.5945	7.2758	5.7965	6.0433	6.7518	12.4891	9.7065	5.5116	7.3897	8.1854	6.5566	6.9443	8.0018	5.9973	7.0126	7.9313	4.9165	7.2305	8.8882	8.126	6.0461	7.8072	6.3243	5.6168	7.1664	7.0392	8.4171	8.0294	6.2952	4.7923	6.0485	9.431	6.8335	6.0076	8.2387	8.003	7.9024	8.9074	9.7415	9.1237	9.2698	6.5797	6.2576	7.6092	8.1214	6.0944	10.1875	7.7386	7.0613	5.4012	5.8071	9.0356	7.2452	9.3189	5.3198	8.1595	5.6447	8.4878	8.6225	7.3004	6.0023	11.6676	8.329	7.6342	6.4114	7.3543	6.5795	7.6543	10.0558	6.2494	8.6371	7.1435	7.8323
PF3D7_1417400.1	PF3D7_1417400.1;185	185	7.2321	6.9004	9.8863	7.5137	4.6798	5.9621	10.8197	12.1282	5.4925	9.2841	6.0007	7.5792	7.2204	4.9773	6.4313	6.6693	12.175	10.0328	5.2365	6.6778	9.4349	5.4912	7.126	8.5855	5.9143	5.5407	7.98	5.6029	6.7538	10.0545	7.6998	6.5604	8.1756	6.6594	6.4739	6.9812	6.8144	8.6943	8.132	6.3579	4.4263	6.0199	9.3464	6.5486	6.0175	7.7184	8.63	7.4221	8.5267	9.5697	9.2462	9.3613	7.3437	6.947	6.0255	7.3601	6.2489	10.6619	7.4081	7.5111	6.2841	6.9519	7.7808	6.9085	8.0727	7.0939	8.9146	5.2898	8.7008	5.9167	7.2358	5.337	11.7104	8.0747	7.8551	6.5262	8.147	7.1007	7.7405	9.2696	7.6497	9.1284	7.7235	8.3525
PF3D7_1417400.1	PF3D7_1417400.1;196	196	11.9116	10.4663	8.2621	7.5311	8.9836	9.8319	9.3604	10.4425	8.9807	11.9659	10.4956	8.8203	7.2888	9.9389	8.4727	8.7688	11.3835	13.2085	6.5629	11.1987	12.388	10.729	8.7114	13.424	11.341	6.5033	13.9129	8.8019	11.5773	12.1076	12.6117	8.4585	14.3285	12.0387	6.6854	13.9395	8.383	9.82	9.5021	9.8028	10.245	9.9984	10.3732	9.229	10.9948	8.3693	8.8666	9.999	5.09	10.5448	8.1023	12.478	8.2182	7.7603	9.197	7.418	9.0723	13.0692	10.7203	9.0252	6.077	10.992	10.4954	9.1748	9.7456	9.6322	7.7644	11.3697	12.179	9.8417	8.1399	10.7152	13.6235	10.8092	8.7538	7.2283	10.879	10.4627	10.0541	10.6515	9.0873	8.7453	11.7635	11.982
PF3D7_1417400.1	PF3D7_1417400.1;197	197	11.8199	11.4309	7.9506	8.1329	9.5734	9.5165	9.3036	9.6542	9.4685	12.0942	10.7979	9.091	8.1955	10.0148	9.0022	8.8337	10.9055	13.1667	7.6426	10.9065	12.0809	10.9001	9.2215	13.6527	11.6609	6.4067	13.8491	8.9278	11.0761	11.559	12.6149	9.4101	14.0295	12.0618	6.4424	13.6828	8.9088	9.657	9.7433	11.0415	10.8176	8.7318	10.0687	9.6033	11.0728	8.9307	8.7575	10.0117	5.3466	10.7765	8.4868	11.8663	8.8979	7.5838	11.1138	8.0032	9.174	13.5884	10.6093	9.1184	7.4474	10.4848	11.1257	9.6448	11.2847	9.1079	8.5066	11.6016	12.0297	10.9568	8.5478	10.4835	13.8042	10.6338	9.3	7.6512	11.6105	10.5877	10.4549	11.8538	8.966	9.9547	11.9865	11.195
PF3D7_1417400.1	PF3D7_1417400.1;198	198	11.4669	11.1161	8.3551	8.05	9.0322	9.9908	8.856	9.873	9.1162	11.7026	10.8601	8.7503	7.6549	9.6245	8.9468	8.7252	10.3158	12.246	6.9707	10.7412	12.1934	11.016	8.9027	13.6497	11.1161	6.2632	13.9204	8.1224	10.9172	11.923	12.3832	8.5081	14.7353	12.0842	6.9662	13.6708	8.266	9.9178	9.2425	10.434	9.5435	7.9443	9.4544	9.6316	10.7257	7.8045	9.3005	9.4262	5.8746	10.5676	7.9886	10.6383	9.9871	7.2549	10.5599	7.3518	8.4992	12.9425	10.2936	8.3773	6.4581	10.3197	11.7095	9.5736	11.2473	9.2631	8.9858	11.4745	10.5931	10.4424	8.5129	9.9131	13.793	10.4293	8.4199	7.6221	11.2252	10.3533	10.0841	11.9304	9.7479	9.243	11.6192	11.185
PF3D7_1417400.1	PF3D7_1417400.1;199	199	11.5311	10.7931	7.3241	7.8017	8.6504	9.3681	8.3242	8.4188	8.1387	11.7298	7.5437	9.0934	7.7196	9.3328	8.7775	8.5653	9.7831	11.8056	7.0637	10.2279	11.9321	12.0249	8.7403	13.1365	10.0111	5.6168	12.916	6.7407	10.2937	11.5693	11.6892	8.3635	14.5499	11.5466	5.855	13.1022	8.0999	8.8604	9.0796	10.7858	9.0466	7.7033	8.3094	8.6377	10.5577	7.6774	8.9476	9.3162	5.6585	10.2558	7.7748	10.3399	9.2096	7.2654	10.2027	7.2593	8.0024	12.8413	10.0433	7.8704	6.1171	10.1676	10.9979	8.5589	11.393	8.5139	7.931	11.6221	10.4442	10.1975	8.1274	9.7378	14.1141	10.4209	8.9023	7.4252	11.054	9.5321	9.5729	11.7871	9.0592	8.7771	11.6101	9.9349
PF3D7_1417400.1	PF3D7_1417400.1;200	200	10.7501	10.5489	7.4271	6.9516	8.2867	9.0722	7.5433	7.5889	7.2891	11.2064	6.7068	7.6599	7.3474	8.162	8.599	8.4851	8.4348	10.933	6.6085	9.6516	11.2441	9.1537	7.8508	12.2054	10.6215	6.4563	12.8973	7.2544	9.5045	10.6	11.0682	7.6429	14.08	11.3252	5.405	13.429	8.2572	8.715	9.0315	10.2931	8.815	7.8894	7.7325	8.6576	9.8243	7.4532	8.5442	8.4405	5.1424	9.3393	7.945	10.158	8.9759	7.2411	9.791	6.961	6.1548	11.5583	8.8798	7.8468	5.5441	10.3229	11.0814	8.9814	11.3391	7.8609	8.1454	11.3079	10.1974	9.8205	6.3889	8.2725	11.8793	9.4589	7.2377	6.7315	10.4951	10.0819	9.7131	11.585	8.2949	8.4792	11.4161	9.2987
PF3D7_1417400.1	PF3D7_1417400.1;201	201	9.7111	9.7683	7.7332	8.3524	6.3259	8.8237	6.9571	7.0731	5.4922	10.2998	7.0119	6.9793	7.9065	7.2165	7.7727	7.0978	7.0535	8.3875	6.8097	8.2817	8.8037	7.9174	6.017	9.146	10.6199	6.6762	12.696	6.1123	8.4743	8.7432	9.4512	5.8309	11.656	10.8774	5.6721	12.4958	7.7681	7.8163	7.4143	9.0983	8.4085	6.3992000000000004	7.3732	8.7144	8.7217	6.8684	8.0015	7.5175	4.9575	9.3027	7.8598	11.1649	8.0816	7.2492	8.2932	5.4899	5.2939	9.45	6.3452	8.1922	5.9296	9.1859	10.2659	8.793	9.9775	7.6224	6.2277	11.274	8.581	9.5466	6.3363	7.1637	10.7135	8.8346	7.833	6.8681	9.6625	9.863	9.1047	10.8907	8.3955	7.5623	11.494	8.9155
PF3D7_1417400.1	PF3D7_1417400.1;202	202	9.1129	8.5739	5.9775	7.8794	5.9593	7.9613	6.568	5.4741	6.1805	9.6437	7.218	8.7285	7.5683	5.3381	7.6284	6.8412	6.6803	7.2243	6.1229	7.5329	6.8742	6.5469	8.1708	7.4739	10.9153	6.1787	12.9902	6.116	7.6352	6.8785	7.5824	8.7629	8.9476	11.218	5.8025	12.5146	7.2035	6.9189	7.7046	8.1388	7.4281	5.8374	7.2598	8.1449	8.1645	6.5688	7.9443	7.4443	4.5777	9.8458	7.4111	7.7078	7.6104	7.0873	8.2554	5.4594	5.4496	9.4042	6.0184	6.5166	6.776	8.2859	9.283	8.3208	9.739	7.1682	6.3709	11.2348	7.9809	8.8847	6.5746	5.7634	9.9835	8.7404	7.2963	7.1838	9.3962	8.8803	7.9254	10.1056	7.4857	7.6841	11.4602	7.2784
PF3D7_1417400.1	PF3D7_1417400.1;203	203	9.3894	8.1792	5.135	6.8634	5.5503	8.1855	5.5954	6.5789	3.0514	9.4149	6.0235	12.0517	6.5583	3.1194	7.1084	5.7315	5.235	6.4048	6.1467	6.2327	7.3064	5.314	9.0291	6.3399	8.313	5.4857	11.0267	5.8926	6.472	6.771	6.5668	8.6384	6.7276	8.3736	5.9399	10.9776	6.4973	6.0629	8.413	7.109	8.7894	4.9293	7.0987	6.7812	9.8762	5.7323	7.0906	8.7706	4.6837	8.5923	6.6755	7.2297	5.7304	6.5373	7.8157	4.4216	5.3978	8.47	5.8904	5.2574	8.3161	8.6443	8.8583	8.4358	8.4194	7.0937	5.7626	11.1045	6.6601	8.4906	5.5398	6.3951	9.5083	8.56	5.151	9.4542	8.4901	7.4154	8.3821	9.1783	7.1774	5.8941	11.1255	7.2205
PF3D7_1417400.1	PF3D7_1417400.1;204	204	8.0811	6.7511	4.0583	6.101	2.0942	7.1426	6.1043	5.0913	3.7027	8.4121	3.6264	11.2816	6.4055	3.8787	6.9617000000000004	5.7554	6.1453	3.6427	6.9135	5.5081	6.2972	4.4005	9.022	5.6502	5.5091	5.8066	4.3038	6.5547	5.7423	6.3014	6.5809	9.1987	5.7466	6.3639	5.4209	5.393	4.7876	6.2546	7.4813	7.0589	8.4378	5.4909	6.0749	6.6369	6.9445	3.4699	7.3083	7.5513	5.8873	6.5121	5.142	6.1689	4.7729	7.2374	7.0646	4.8475	4.8212	7.2947	5.9305	5.0103	5.6554	6.9285	8.8952	7.4603	6.4395	6.2572	5.0828	10.5429	6.1953	7.8129	4.3154	6.141	8.396	7.4225	5.5024	5.8841	7.7845	7.3312	8.345	6.7798	6.8748	5.6296	10.5092	4.9745
PF3D7_1417400.1	PF3D7_1417400.1;205	205	8.2146	7.2869	4.5674	7.1884	4.3646	7.2116	5.0409	4.8329	3.0721	7.5664	7.5497	12.4959	5.7842	3.6871	7.2413	5.9793	5.7544	4.1835	6.7266	4.8909	5.7618	4.5435	10.3461	4.729	5.057	4.9303	4.3219	6.3295	4.7876	5.9975	6.1671	10.4062	6.1206	5.8982	5.2596	4.6194	3.6949	6.1024	8.3188	7.8826	8.7311	3.6668	5.1404	6.283	7.0981	4.2472	6.0702	8.3023	5.9581	6.8653	5.5201	4.9131	4.774	6.0817	6.1512	4.7511	4.7452	7.4115	5.3223	4.5311	6.4553	7.6445	8.5598	8.9511	6.7003	6.0968	4.8475	10.4652	5.3078	7.132	3.9837	5.4165	7.7184	7.0412	5.78	7.3762	8.1793	6.6033	9.6708	7.3853	6.3304	5.7131	9.8197	6.0164
PF3D7_1417400.1	PF3D7_1417400.1;206	206	9.8358	6.9669	5.3067	5.5674	5.7371	6.6137	6.0849	5.6349	5.6447	9.7757	5.1878	12.5907	5.6473	5.7745	5.9953	6.6933	6.4663	5.3241	5.6053	3.9345	5.6974	3.546	9.9506	3.7257	5.4538	4.7186	2.8836	4.7442	4.6421	5.4436	6.2477	10.739	5.3716	5.0103	5.0032	4.3827	4.9103	5.4403	8.8573	4.61	7.6846	4.3132	5.5573	6.382	9.6709	5.3823	6.2688	9.2477	4.2001	6.4306	6.3318	5.1886	4.8258	6.4666	5.1518	4.4848	6.3775	5.7837	4.314	7.646	8.0396	8.0654	8.6779	6.2974	6.8919	6.4135	3.7845	5.575	4.8826	5.6645	4.8258	5.2668	5.6704	5.7866	7.7616	8.4071	8.922	7.7263	6.6765	7.2858	5.8817	5.4558	5.6795	4.0241
PF3D7_1417400.1	PF3D7_1417400.1;207	207	9.1455	6.5384	5.6261	6.1241	2.4249	5.9243	6.4601	5.3705	2.568	8.7905	5.7315	12.5371	6.8053	0	5.4276	5.9179	5.3151	4.9001	5.6182	4.6542	6.2863	4.9561	9.6319	3.843	6.1508	5.1489	4.9472	5.0626	6.2369	6.6817	6.9801	9.6526	4.8304	6.1934	4.5692	5.2983	4.3604	6.3859	8.9427	6.4106	5.1566	5.6041	6.709	7.5847	8.5031	4.9796	7.2091	8.6011	3.9193	6.1809	5.6913	5.855	4.6656	8.2929	9.4921	5.0413	4.9016	4.8048	5.4283	4.5856	7.5798	8.0407	8.63	6.3567	6.4558	7.5356	4.5589	7.46	5.6067	7.858	3.6253	4.4256	5.1679	5.6985	5.6993	7.5402	8.7846	7.7078	7.4195	6.8374	7.2046	4.5795	8.1612	5.647
PF3D7_1417400.1	PF3D7_1417400.1;208	208	8.9768	7.2197	5.6999	6.8964	4.7517	5.986	7.6934	5.269	1.1043	9.5657	5.7186	13.4539	7.0645	3.8953	5.8392	8.3102	6.9221	6.0596	5.4611	5.8844	7.9198	5.202	9.412	7.6924	5.5567	5.04	5.9882	7.001	6.3804	7.0044	6.77	9.448	7.7989	5.8517	4.8684	5.5308	4.1723	7.2381	10.2327	8.2248	5.3747	6.6278	7.9795	9.8953	8.3277	5.7466	8.252	10.2307	3.9855	6.1098	7.7204	5.877	5.2791	6.9148	9.496	5.0566	5.2168	6.308	4.8792	4.8455	9.4491	10.3578	8.7001	6.7683	5.9112	7.3255	3.7442	7.2679	5.3537	7.9672	4.9676	5.4643	6.2793	5.8004	5.5756	10.0789	10.2317	8.0482	7.3274	7.4176	6.057	4.6843	7.4788	6.6985
PF3D7_1417400.1	PF3D7_1417400.1;209	209	8.8127	6.2966	6.0332	8.0623	4.7829	5.5518	6.3667	5.7436	5.5154	9.2246	6.8122	12.6039	7.728	4.7458	5.8181	7.178	6.1387	7.6098	5.4449	6.3844	6.5211	5.7151	6.2466	4.7892	4.9968	5.408	5.8622	4.8334	6.3241	6.7618	6.7598	4.193	5.6551	6.2506	3.8053	4.8465	7.5838	5.9609	8.1886	4.7856	6.3016	5.3896	4.7522	4.9467	7.7405	4.4561	8.3445	7.9558	5.1981	6.2143	6.7136	5.2059	3.9298	7.2345	9.6783	3.8649	5.1643	6.0074	5.7858	4.6685	8.8749	8.2922	8.732	6.4888	7.9138	6.9671	5.1946	7.0407	5.3937	8.8926	2.8895	5.5945	6.0241	6.116	5.6954	8.9034	8.8125	7.6984	7.7378	7.9732	6.7865	5.2668	7.8036	6.2348
PF3D7_1417400.1	PF3D7_1417400.1;210	210	7.933	7.9622	6.0925	7.2325	4.712	5.9964	6.5629	5.969	4.251	7.5626	5.477	12.4682	7.1415	5.432	6.4096	6.3519	6.5636	6.4007	7.5318	6.4983	10.1667	5.0657	5.3241	6.5603	5.701	5.9062	6.2519	4.4256	6.8251	9.3994	7.0925	5.2491	4.8654	5.9277	5.195	6.052	5.3194	5.6346	9.3116	5.991	7.7828	5.4413	6.7431	4.9828	5.9964	5.0488	5.6264	9.3523	4.9336	5.4496	6.614	5.7129	4.3971	7.501	8.7562	4.7866	4.6993	5.9632	6.0982	5.3858	6.5752	6.9091	9.6771	6.2234	7.2009	5.7082	4.8777	7.02	6.3185	7.2963	4.7159	5.6786	5.769	5.9033	6.2504	6.8929	8.2276	6.6924	7.0812	7.5638	5.1256	5.2798	7.5782	6.0184
PF3D7_1417400.1	PF3D7_1417400.1;211	211	9.3096	6.1643	7.1444	8.3546	4.1755	8.1487	9.0686	5.8647	4.7929	8.8776	6.5382	13.5798	7.3978	5.3316	7.5282	10.041	6.1959	5.1027	7.0853	7.1078	7.8824	5.4902	8.5078	7.3245	6.7576	4.8405	6.0949	8.001	7.8015	9.235	6.0306	7.2759	7.2383	7.0778	5.2192	5.8415	6.3563	5.9623	11.2826	5.854	6.1779	5.5823	5.9322	6.9076	8.3952	6.1146	6.4882	10.9576	6.0132	5.9122	9.5433	5.7756	4.729	7.7719	6.727	6.1849	5.7663	6.1278	5.9505	6.2655	10.5547	9.6771	8.1307	6.2422	6.7707	5.7637	5.6596	7.7343	6.5203	7.1514	6.3422	5.7137	6.4499	5.8331	6.2553	10.3544	10.2701	7.0929	7.1193	7.1476	5.6539	5.223	8.2672	6.8673
PF3D7_1417400.1	PF3D7_1417400.1;212	212	6.7376	5.5738	5.079	6.2726	5.5289	4.7714	4.6559	5.0308	8.4442	7.2091	5.2772	6.7621	6.4875	4.855	4.8684	4.7301	5.6267	5.1751	3.9819	6.5595	6.1237	6.2132	5.4529	5.9554	5.1595	4.2847	5.925	5.4222	6.987	6.9197	6.7597	4.9919	6.1373	5.8738	5.8753	5.5607	4.5759	6.1548	6.9573	4.8565	5.2802	5.7358	5.1894	6.3185	5.235	4.295	5.8204	6.9984	5.6693	5.9449	6.0186	5.2246	4.135	6.9097	6.0925	5.0648	5.5185	7.4253	5.9993	5.6536	5.8921	5.8089	6.1831	4.6719	5.9651	5.4396	5.7252	5.7931	6.5087	7.5346	5.3056	5.0237	7.9966	4.5267	5.9725	5.6317	7.1038	8.9838	5.8642	6.1803	4.0841	4.8718	6.7735	6.544
PF3D7_1417400.1	PF3D7_1417400.1;213	213	7.0436	6.4922	8.4931	7.5882	5.2153	6.2487	5.6441	5.7732	5.497	8.0997	9.617	9.1231	7.4096	4.5261	6.0794	6.4301	5.3273	7.9427	9.7273	8.4009	7.1668	6.0431	6.419	8.245	5.9001	4.9873	6.7812	10.079	8.654	7.6379	6.681	6.6333	7.1952	6.4712	5.8552	6.9424	5.978	5.3114	6.0732	6.9053	7.6129	6.9211	5.8883	8.2296	6.26	7.9552	5.757	5.9995	6.7696	6.4489	6.6873	5.8689	6.7936	8.6806	9.4256	7.09	6.5736	8.8308	6.3289	6.0279	5.9307	6.4326	7.6371	5.8117	5.7669	6.1218	5.4751	8.5504	6.7056	10.1825	8.6154	5.328	9.7683	5.8319	6.577	6.6683	6.8381	7.2388	6.483	6.2005	5.854	6.5856	9.2274	6.2081
PF3D7_1417400.1	PF3D7_1417400.1;214	214	6.8514	5.3082	5.5948	6.877	5.4219	6.2145	5.9203	4.8919	4.8654	6.9922	7.2309	6.6889	6.6805	4.111	6.5464	5.1534	5.9866	5.9713	8.4068	6.7499	7.1041	5.9091	6.9083	6.8672	6.6538	5.0378	6.4981	9.2727	7.1782	6.9949	6.2042	6.9858	6.8777	6.4504	5.2098	5.1827	5.898	5.7287	6.1977	5.5173	5.6761	5.5487	5.7137	7.372	5.9533	6.5214	5.4226	5.9437	6.0341	6.3448	6.3452	5.8415	5.3551	6.7766	7.0101	5.7808	6.1809	8.5114	6.1285	4.9704	6.1876	5.7674	6.633	5.9916	5.1961	4.4561	5.1436	7.7568	6.6831	7.1677	6.855	6.4799	8.861	5.6174	6.5201	6.8088	6.5418	8.3535	6.2095	6.6398	6.0598	5.4676	7.9984	6.9858
PF3D7_1417400.1	PF3D7_1417400.1;215	215	7.0723	4.7703	5.947	6.8278	5.8746	4.7126	5.9107	5.1775	5.6812	7.5484	6.5474	6.4912	6.0094	5.7895	4.7766	6.1896	5.1623	7.0295	8.0351	7.1244	7.6207	5.3118	7.9721	6.8769	6.8766	4.8032	5.9115	10.0267	7.2552	6.3554	6.1006	8.3806	6.4604	7.0467	5.5972	5.4472	4.7469	5.2196	6.6014	5.1655	6.3747	6.4264	5.8452	6.7634	5.5286	4.5814	5.2207	6.2242	3.4515	7.6341	7.057	5.4057	6.4241	6.6726	5.3074	6.0175	5.5018	8.0281	5.985	6.0904	6.56	6.6333	6.2061	6.4548	5.8963	4.2434	5.2095	7.474	7.6355	6.5118	6.1916	5.8753	9.0254	5.6899	5.8405	5.7447	6.7819	6.6201	6.6775	6.4963	4.8445	5.5097	7.9875	7.5918
PF3D7_1417400.1	PF3D7_1417400.1;216	216	6.9512	6.2332	5.2137	5.1607	4.9336	5.5783	5.7317	4.9458	5.4575	6.4316	5.9317	5.7477	5.1562	2.7049	5.5311	5.5674	5.2679	4.04	6.1152	6.69	6.9958	5.7706	5.1787	5.5689	5.4439	4.8053	5.859	6.3243	7.0221	6.2913	6.5279	4.8369	5.6946	5.479	5.3533	5.2506	4.4731	5.6238	5.9331	4.6456	4.557	5.14	4.8048	5.5242000000000004	5.6129	4.2653	5.5814	5.9479	4.5686	5.5491	5.4692	5.4679	5.55	6.4652	4.144	4.7153	5.1387	6.7197	5.7101	4.0409	6.4157	5.8892	4.9146	4.5373	4.8831	4.9556	4.6792	5.1723	6.3861	6.1206	5.9581	5.7013	8.2431	4.8176	4.9791	6.7064	6.794	6.1601	6.4532	5.839	5.4532	5.479	5.9866	6.7153
PF3D7_1417400.1	PF3D7_1417400.1;217	217	6.2506	9.3587	6.2867	6.5215	6.4867	6.0038	5.5419	6.3546	5.3277	7.0253	6.8811	6.6415	5.6085	5.4141	5.1069	6.2909	4.729	6.9071	8.1561	7.1251	5.7623	5.7863	5.8748	6.3913	5.3576	4.9937	9.0284	9.1078	7.5892	5.7257	6.6032	6.0507	7.3592	6.1542	6.0963	8.0783	4.5185	5.3747	6.1297	10.5308	5.9812	6.7534	5.2449	6.1621	5.1651	6.5014	5.4363	6.007	5.915	6.8211	6.7675	5.7729	6.9463	6.8285	5.503	4.765	5.3695	8.3831	5.8415	6.0052	8.0287	6.2532	5.4463	5.5395	6.1315	5.7821	5.3975	6.9067	7.0187	4.6954	8.08	5.4783	9.2065	5.5993	6.2479	6.6081	6.8371	6.0431	6.5905	6.7749	5.5254	4.06	6.8817	7.7162
PF3D7_1417400.1	PF3D7_1417400.1;218	218	7.1349	5.7407	5.5895	7.1241	6.9531	6.302	5.9561	4.272	6.0631	7.137	8.2018	7.2452	5.1839	6.8391	6.213	6.5049	4.849	6.1882	8.5198	7.7603	6.747	5.8334	6.7836	7.4795	5.2791	5.2269	8.5458	9.4302	8.2171	6.1957	6.708	5.9871	7.8593	6.295	5.9086	7.9637	5.195	5.5354	6.0834	5.3519	6.2931	6.7297	5.2813	6.919	6.6628	5.9607	5.6713	6.435	5.3576	7.8555	7.3911	5.7334	7.0415	6.3354	5.9679	5.9579	5.561	8.3381	5.3198	5.8985	6.7266	7.2801	5.8629	5.5804	5.4722	5.7842	5.1514	7.0548	6.7765	5.9484	8.5055	5.9841	9.43	4.5323	5.8562	6.2321	7.1627	5.8525	6.3942	5.2176	5.373	5.3288	7.5068	8.1641
PF3D7_1417400.1	PF3D7_1417400.1;219	219	7.1585	6.1338	5.1396	6.9176	6.8853	6.0913	5.9561	5.337	5.9791	7.4679	8.5938	8.0175	6.1928	7.2058	6.6331	5.9637	5.8552	6.1497	9.983	8.1304	5.2464	6.2767	6.4832	7.0221	6.3431	6.4451	8.4498	9.0573	7.627	6.1835	6.2776	5.925	6.5966	6.4694	6.1639	8.3271	4.382	5.5014	6.0896	5.694	5.8597	5.0917	5.8965	6.0352	5.9766	7.3463	6.2867	5.0648	3.9269	7.5545	8.0771	5.4666	5.4845	6.0139	6.8113	6.2192	4.5242000000000004	7.7929	5.8115	5.3302	6.2542	6.1727	5.0648	5.7471	5.1457	5.489	4.8684	5.6871	6.9413	6.7865	9.0296	5.855	8.8965	5.7975	5.4874	6.2186	6.5908	5.712	5.6082	5.8045	5.8056	5.479	6.7214	7.5922
PF3D7_1417400.1	PF3D7_1417400.1;220	220	6.572	6.2933	5.5261	7.2236	5.7766	6.2213	5.9928	6.3932	5.4466	6.7483	8.3884	6.3682	5.7271	5.1791	5.7189	6.1697	6.3297	5.7708	8.18	7.384	6.6503	5.7374	5.5392	6.5151	5.8006	5.6568	8.5009	9.2602	7.6396	6.4517	6.1737	4.1514	7.0513	6.154	5.696	7.0813	5.8209	6.1127	5.4754	5.2075	4.5741	6.327	6.3289	5.7698	5.5537	8.1424	7.2872	5.0405	3.3576	7.1778	7.7105	6.2329	4.6369	6.3507	6.1342	6.8977	5.4253	7.282	5.2334	5.8076	6.2089	6.5911	6.0509	6.3563	4.814	6.1585	5.7434	6.2815	6.5857	6.4869	7.9174	5.0501	8.1047	5.4376	5.7803	6.1556	6.6473	5.5416	6.2161	5.9004	5.5512	4.0566	6.3357	6.5248
PF3D7_1417400.1	PF3D7_1417400.1;221	221	5.9373	5.5509	5.0917	6.3611	5.9635	5.6496	5.5367	5.5401	5.8689	5.3635	7.7395	6.6799	5.9288	5.8926	5.1391	5.2769	5.9937	6.4992	9.7729	6.9523	6.9203	5.6197	4.7323	6.8812	5.8667	4.1043	9.1461	9.1506	6.7415	7.5667	5.3052	4.6294	6.9881	6.4621	5.8001	7.5883	3.9745	5.2983	5.8344	4.3016	5.5163	4.8728	6.0798	6.9894	5.6493	6.432	7.0968	5.6736	4.7268	10.3321	7.701	4.9593	5.0802	5.9692	6.1739	6.1928	6.8401	7.978	5.682	5.5795	6.3663	6.9237	6.1963	5.0488	6.4381	7.3893	5.0951	8.1561	7.0334	6.0747	5.4097	6.5506	8.3173	5.1514	5.8354	6.312	7.7818	5.5401	5.9112	7.2416	7.1907	5.3431	8.7014	6.8268
PF3D7_1417400.1	PF3D7_1417400.1;222	222	7.1729	5.5068	5.6058	6.2653	6.3623	5.6363	5.581	6.0237	6.6242	6.2494	6.1783	5.6764	5.8071	6.6683	5.406	6.1385	6.1175	6.1445	8.1107	7.5072	5.4938	5.6704	6.2353	7.4607	5.6256	5.394	6.0881	9.9532	7.0923	6.8056	5.8736	5.9828	8.065	6.548	6.7982	6.0453	4.8334	5.8298	5.8412	5.6979	6.1566	5.7184	4.9378	7.3407	6.4298	5.0347	6.3085	5.7087	3.3716	8.3028	6.4254	5.0626	7.0213	6.3264	5.366	5.6761	4.9676	7.7225	6.9572	4.464	6.681	6.2913	5.7282	5.7554	6.353	5.4571	5.2895	12.5656	8.3314	4.5747	5.9317	5.503	8.6615	4.8953	6.8243	5.1526	6.7359	6.9761	7.0544	7.0322	5.8032	4.9699	12.6271	7.6864
PF3D7_1417400.1	PF3D7_1417400.1;223	223	8.5535	7.253	5.7677	6.9056	7.6109	6.2813	6.3323	8.2716	7.4687	7.3101	8.251	9.5478	6.3839	6.8253	6.6683	6.9483	7.4956	7.048	5.8397	7.5477	7.7838	5.7774	7.1101	9.1189	6.0757	6.7951	7.7864	7.4638	7.3322	7.5718	7.583	5.8369	8.7405	7.0762	7.2733	8.0028	5.254	7.0406	6.552	6.0281	4.6247	5.8726	6.3123	5.6713	9.8311	5.5021	6.1087	6.8193	5.6809	8.064	7.6616	6.8718	7.1321	7.0629	6.6215	6.6571	5.6622	7.3394	8.9946	7.8032	7.15	8.7381	7.5416	7.1322	10.382	6.335	6.0577	7.6882	7.8306	5.0268	6.7033	6.1422	8.6497	9.0706	8.4247	7.1913	7.8787	7.0703	7.0041	10.6461	5.4809	7.1908	8.4377	7.9545
PF3D7_1417400.1	PF3D7_1417400.1;224	224	8.8714	5.4744	4.8222	5.805	6.4212	6.8798	6.7654	7.6015	6.9692	8.6363	8.4181	8.412	5.814	6.9729	5.9451	4.9828	7.1724	6.1313	6.9332	6.8701	7.794	4.6628	4.5844	9.1708	6.438	6.2001	8.2859	6.942	6.0103	7.7754	7.3501	3.2854	9.4324	6.7357	6.7541	6.9467	4.5981	5.9362	7.4557	4.5192	4.641	6.695	6.3325	6.3693	9.5177	4.6548	6.479	7.9242	2.2418	7.7299	7.1451	7.0623	6.4258	7.0157	6.4575	5.2547	4.4899	6.9845	8.1742	10.5462	7.1184	8.5015	8.3126	7.4377	8.0513	4.9528	6.0345	7.1423	6.2617	5.845	3.859	5.7581	8.8137	7.9598	11.1126	6.4121	8.1708	6.8793	7.6884	8.2166	5.6631	6.1324	7.6776	7.0912
PF3D7_1417400.1	PF3D7_1417400.1;225	225	6.8829	7.7603	5.1755	6.0824	6.3553	7.0516	5.6935	6.3688	6.5854	7.3636	6.7247	8.6163	4.4822	6.7884	5.5354	4.5072	6.8207	5.6482	5.9937	7.369	8.1632	3.9764	4.9079	7.2365	5.9153	6.4072	6.6727	6.4611	6.6678	6.9422	7.3375	4.4263	6.7635	6.3637	6.9832	6.5758	5.7692	5.1973	8.2241	6.5182	5.596	6.6758	6.4416	5.7866	6.8281	6.0365	6.8144	7.6948	5.5148	7.3758	6.747	6.8515	6.4111	7.4444	7.3661	5.4938	3.5969	7.2678	8.3636	9.6373	5.709	8.1174	7.2146	7.4116	7.7282	5.9907	5.805	7.7026	7.5001	5.5735	4.9837	5.4179	9.0531	8.1552	9.3056	5.627	8.4796	7.504	7.2641	8.2772	6.5038	6.5387	8.4336	7.2109
PF3D7_1417400.1	PF3D7_1417400.1;226	226	7.2711	10.0343	6.4131	5.1355	5.8097	6.347	5.9715	4.7581	5.5503	8.8645	6.6551	8.5615	6.1944	6.3089	6.4248	5.4219	6.3379	6.1114	6.3226	5.7477	8.1195	4.0453	5.2219	8.0447	6.2085	5.4366	7.8056	5.6418	5.9177	7.9903	7.3032	2.7115	7.7846	6.8668	6.6444	7.9579	5.5367	5.7975	7.6053	9.6264	6.0641	5.6014	5.9941	6.2439	6.872	6.086	5.8575	7.62	2.3161	7.7735	6.7811	7.0679	6.4133	8.1525	6.1278	5.4902	4.8166	5.9456	8.1937	9.8411	4.8934	8.0594	8.7423	6.6376	7.5211	4.935	5.8535	7.6824	6.6971	5.4983	5.8938	6.4875	6.8154	8.0422	10.4516	5.1502	8.0828	7.2557	7.4187	7.8152	5.9646	6.6778	8.8031	7.2328
PF3D7_1417400.1	PF3D7_1417400.1;227	227	8.4278	9.8792	7.356	5.6444	5.1767	6.2034	5.2968	4.8753	5.1436	10.0652	5.7109	10.8521	5.8268	4.8575	5.0063	4.8384	5.3625	6.3623	4.86	6.2147	7.1463	4.6112	4.2705	8.7106	6.9988	4.2357	8.1557	4.9006	6.4289	7.0341	6.9026	5.3968	8.3485	5.847	5.4893	7.3139	5.4266	4.8929	7.7718	10.0006	5.8217	6.6008	5.36	6.5019	8.3542	5.4087	7.0443	7.7024	4.6702	7.1898	6.5454	6.3754	7.0078	7.9997	6.8445	6.371	5.1123	5.3847	8.0251	9.9129	5.5138	8.0097	6.31	6.628	7.6589	5.4915	5.7785	7.2831	5.7222	5.4002	5.0139	6.3604	6.2279	7.7104	10.0204	5.6645	8.8367	5.3255	6.9438	8.5899	5.7495	6.2292	8.0676	6.4499
PF3D7_1417400.1	PF3D7_1417400.1;228	228	11.3184	9.8409	6.4676	6.9022	6.073	6.3264	5.0531	3.6253	6.3434	11.9836	5.4581	6.5212	6.1083	6.1843	6.541	5.8797	5.3988	6.0775	5.4886	7.1103	7.9576	3.3632	6.094	6.7491	6.5	5.803	6.0678	5.2928	6.9342	7.4654	6.2733	5.0457	6.3992000000000004	7.7175	5.0764	6.1162	6.0902	6.993	6.2133	9.2954	8.3663	7.6646	5.5573	6.4084	11.0827	5.4877	7.2339	6.7545	4.9556	7.67	7.1305	5.8487	5.9069	8.5291	7.3216	5.5783	5.3906	6.1208	7.4816	11.5931	5.2806	9.0473	8.2226	6.7438	7.7789	6.4635	6.1747	7.2376	6.7856	6.9789	5.2581	6.7384	7.6819	8.066	11.9665	5.3568	9.2394	6.3322	7.2854	8.4853	6.8818	6.7949	7.1523	6.3496
PF3D7_1417400.1	PF3D7_1417400.1;229	229	10.2099	10.8893	6.546	7.6144	5.7913	8.1558	6.5116	5.9326	5.4535	11.4929	6.0736	7.2803	6.819	5.9493	8.1288	5.9208	6.1414	5.7145	4.7527	7.5974	8.5103	5.0108	5.641	8.5969	6.8496	5.7342	6.5129	5.4423	7.619	8.1763	6.6956	5.4019	7.6251	8.0287	5.9736	6.3969	6.3604	7.5395	7.3031	10.1366	6.9505	5.9064	6.2373	6.1428	9.753	6.6154	7.3444	7.4574	5.5289	8.5756	7.6728	6.5086	7.5063	8.7086	8.0762	5.2296	6.7054	7.2378	7.6543	11.4079	6.2477	9.01	8.7916	7.5486	9.1914	6.9849	5.7968	7.2846	7.1274	8.1151	5.4718	7.1094	8.7236	7.8628	11.849	7.0341	9.418	7.3342	7.5236	9.2919	6.9026	7.3637	7.5955	7.1197
PF3D7_1417400.1	PF3D7_1417400.1;230	230	8.4552	9.709	5.6387	5.7655	5.3719	7.7483	5.6197	4.61	4.9621	10.195	5.3716	4.9741	5.3743	5.5379	7.9397	5.9272	6.5343	4.62	5.4479	6.8694	8.5321	4.9991	5.3719	6.0264	6.1135	4.6673	6.5527	5.5963	7.326	7.9561	6.8287	4.8743	6.2845	7.118	5.4005	5.3968	5.3695	7.0608	7.4695	8.5137	7.3454	5.5166	5.5638	5.5497	7.1356	5.6256	6.7943	7.2646	5.142	7.6934	7.39	5.2165	6.6779	7.8983	6.9298	5.0479	5.5705	6.9936	7.0373	10.5743	5.6014	7.9902	9.2412	6.843	8.6154	6.1653	5.8652	5.9986	6.7177	7.4597	5.5592	6.2468	7.4942	6.9364	11.2227	5.8304	8.6328	6.4261	8.0186	8.3645	6.8829	6.5537	6.8334	5.5173
PF3D7_1417400.1	PF3D7_1417400.1;231	231	9.0494	10.0465	6.537	5.9558	3.3248	9.2102	5.3005	5.2396	2.406	10.6754	4.845	4.6724	4.5975	2.6088	8.4583	5.4799	6.2861	4.9718	7.0199	6.1137	8.0696	4.5046	6.2882	6.2957	5.8785	4.4209	6.5399	7.4269	5.7816	6.4499	5.463	5.4673	6.7531	7.0177	5.6829	3.6803	4.5814	7.4277	7.4377	8.766	8.2351	4.9584	5.9907	4.8992000000000004	7.9011	4.8659	6.3927	7.3363	4.2234	7.6067	6.5511	5.7004	6.3016	8.0347	7.1996	4.9841	5.1469	7.295	5.7986	9.3125	5.2813	8.5636	6.5152	6.8099	6.807	6.854	6.3098	6.6833	6.8862	6.4212	5.3338	6.5343	7.1175	7.2633	9.9166	5.8615	9.0549	4.9796	6.8412	7.4036	8.3942	5.3947	6.1965	6.53
PF3D7_1417400.1	PF3D7_1417400.1;232	232	6.9725	6.7983	4.7623	6.5284	3.5472	7.8742	6.36	4.4429	3.3462	10.6587	4.4376	4.4581	5.6949	4.2265	8.2612	5.0352	5.3789	4.1827	4.8146	6.9056	7.051	4.5078	5.0018	5.8151	5.8878	3.858	5.8425	3.6194	7.6076	6.127	5.3933	4.4653	6.3332	7.1477	4.6264	4.6005	4.1135	6.087	7.1392	5.6798	8.6859	4.7208	5.2743	6.2071	5.3906	5.1001	6.141	6.1283	2.0108	4.3198	6.3556	4.4548	4.0206	7.1363	7.7527	4.8895	5.0695	7.2941	5.3241	9.7733	5.6758	7.2803	5.9512	4.6662	5.8804	5.4236	4.6673	5.5081	5.8625	7.395	2.2203	5.1473	7.5983	4.8079	10.2165	6.3533	8.7794	5.2961	6.0605	6.4957	5.2935	5.2102	6.135	4.4356
PF3D7_1417400.1	PF3D7_1417400.1;233	233	6.6121	6.694	5.2858	4.8694	7.7936	7.6371	4.7344	4.2024	6.8649	9.8142	4.7538	4.3219	5.1894	7.8339	6.9385	4.0575	5.3107	3.9203	5.5975	4.3484	7.2737	4.4621	4.0383	4.4087	4.3169	3.5741	5.0063	4.3971	5.3331	6.4079	5.7173	2.8197	4.6496	6.5075	4.4356	4.4263	4.079	7.5985	6.8983	3.4816	7.0772	4.6153	4.3154	4.691	4.8202	1.9411	8.4611	4.6317	4.3785	4.0152	4.2126	4.4912	2.729	5.3427	4.1227	4.9768	4.4463	5.0448	5.5916	7.4135	5.6267	7.2424	5.2153	3.8115	5.8417	5.5367	4.7093	4.4012	4.3799	4.7355	3.9937	5.133	3.9982	5.204	8.04	3.568	7.4516	5.2338	5.2627	5.7493	4.6775	3.5198	0.4854	4.6707
PF3D7_1417400.1	PF3D7_1417400.1;234	234	6.7207	8.8895	7.3716	5.9498	4.4796	7.7587	5.4141	4.1043	3.7214	10.7965	5.4617000000000004	4.8836	6.2075	3.4356	7.7148	4.9905	5.4877	4.5668	4.6775	5.8263	9.2076	3.9819	5.4565	5.5491	6.5018	2.7004	4.06	4.7511	5.6599	8.0451	6.0826	4.3512	5.4973	7.594	4.0347	2.1177	5.0396	8.2547	6.7506	5.6817	8.4211	5.2441	4.0268	5.1014	6.9646	4.189	9.0446	6.8936	4.3736	5.3027	5.3656	4.6798	4.9672	7.1392	6.3973	4.4121	5.9937	5.8525	4.7677	10.3107	4.4436	7.2388	6.3302	4.9083	7.1449	6.0618	4.3799	6.3065	5.432	6.9728	4.2472	5.0913	6.8392	5.7745	10.3084	4.6171	7.6486	5.3583	6.2612	7.5114	4.7474	5.8347	7.2042	5.9984
PF3D7_1417400.1	PF3D7_1417400.1;235	235	8.3071	9.7597	7.2117000000000004	6.1671	3.0126	9.0014	5.1851	4.9773	3.3964	11.1043	8.0901	4.7618	7.1619	4.6882	8.6375	5.8706	6.1158	5.7557	4.228	6.9261	10.2865	6.5314	6.3572	8.3137	5.5789	5.1152	5.3604	5.3423	7.3192	8.9412	7.973	4.6206	8.4256	7.4656	5.009	5.0639	5.1485	8.6312	7.7403	6.4583	8.3299	4.6982	5.8532	5.342	8.226	5.605	9.6427	7.5868	4.0391	7.3143	6.1447	5.5223	5.2772	6.6336	8.3595	5.2817	5.546	8.5901	5.7573	10.7303	4.8425	9.006	8.1686	6.5229	9.1223	5.5841	5.3526	6.9573	7.342	8.4563	4.8938	5.8662	10.0861	6.5642	10.8751	6.6282	8.6989	6.3691	7.025	8.8918	5.6436	6.4133	7.6743	5.8505
PF3D7_1417400.1	PF3D7_1417400.1;236	236	7.5582	9.7619	7.8929	5.8792	4.6668	9.0056	6.2133	5.3409	4.969	10.2504	5.8659	5.9062	6.0405	11.6654	8.4754	6.2246	5.6358	6.2767	5.5898	7.1123	10.1493	5.5367	5.903	10.4812	6.7134	3.2265	6.7264	6.015	7.4666	9.2571	6.7222	4.9373	10.4743	6.9304	4.1375	5.1997	4.582	9.0071	7.8357	8.8712	8.7909	5.6135	5.9189	6.4438	6.9768	5.1218	8.7102	7.0026	4.8807	7.2388	7.2729	4.5173	5.8442	7.1476	9.4064	4.0036	5.7634	7.0421	7.9218	9.9781	6.0932	8.3729	7.4815	6.8873	8.6894	6.5261	6.0932	8.7717	6.8367000000000004	8.9237	4.9141	6.3995	9.0228	8.3046	10.2747	6.8057	9.2037	6.9734	6.8378	8.9588	6.888	6.9422	8.9025	7.0714
PF3D7_1417400.1	PF3D7_1417400.1;237	237	7.5798	10.5471	7.6045	6.0308	5.3537	7.6248	6.1112	5.6834	5.9399	9.8964	6.4216	5.7407	6.3058	4.6904	7.0043	6.9937	6.3846	6.0877	5.6907	6.738	7.8792	6.7438	5.1922	12.9122	6.4276	5.121	6.695	5.9385	7.3499	8.351	6.721	4.5491	12.6412	7.074	5.191	6.4336	4.7866	6.3091	6.9177	9.1004	6.7964	7.3892	5.4941	6.0987	7.3932	6.1882	6.6401	7.3102	4.9208	7.0897	8.5486	6.3174	6.2057	6.9342	9.3658	5.0678	4.6525	8.2277	7.4447	7.6884	6.52	7.8831	8.4752	9.4004	8.5055	5.8738	5.6611	9.2434	7.4356	8.3848	4.235	6.8567	9.0151	8.511	8.0665	6.2655	8.888	7.7221	8.4633	9.1282	6.572	7.3598	8.6211	6.3264
PF3D7_1417400.1	PF3D7_1417400.1;238	238	8.2459	6.1272	8.6142	5.8025	5.2638	6.8045	5.8382	5.4138	6.2602	8.2758	4.8197	6.2073	5.4476	4.7581	6.4994	4.8475	5.3129	7.7479	4.373	5.3027	9.4948	4.5558	4.6519	6.7975	5.7404	4.8293	4.2645	5.2828	6.1352	8.7563	7.429	5.0712	7.3884	6.9465	5.144	5.8797	5.2079	6.4586	5.9348	4.4983	6.6505	5.1027	5.5509	5.5963	7.4011	5.0224	5.9333	5.7568	4.3505	7.201	6.007	6.2587	4.9745	6.6871	7.4838	5.14	5.0356	7.429	8.3107	5.3345	5.7819	6.9016	7.0044	6.3232	7.3584	6.6201	5.4581	8.0207	7.5987	7.5361	5.3352	5.5518	8.8924	8.0629	5.7602	6.2481	8.7078	6.9959	7.4886	7.5095	6.683	6.5146	9.0923	7.2737
PF3D7_1417400.1	PF3D7_1417400.1;239	239	8.4291	6.7328	7.8921	5.0553	9.807	6.9528	5.7225	5.2724	9.3038	8.6608	6.6757	6.7219	5.6679	10.0588	7.2345	6.7377	5.5937	8.115	5.0622	5.3726	10.4716	5.6389	6.0966	6.2415	6.3223	6.0433	5.4617000000000004	5.2566	6.7604	8.5173	7.3526	5.1301	6.4975	6.9335	4.9612	3.7312	6.2655	8.0286	6.4981	5.7753	6.306	5.6247	5.4643	6.7609	7.557	5.3937	8.091	6.4522	3.844	5.9491	6.0195	6.0052	5.4777	6.4812	8.0658	4.9547	5.0772	6.3345	7.8211	6.7063	5.6554	7.0564	7.3639	8.4518	6.6218	7.1065	5.2769	7.3091	7.0066	8.0392	5.8043	5.5106	8.198	8.3014	7.1032	6.335	8.489	7.0226	9.4587	7.0152	6.897	5.931	8.1696	6.3423
PF3D7_1417400.1	PF3D7_1417400.1;240	240	7.5952	5.8997	7.3154	4.5078	3.2234	6.2564	5	4.8972	5.4774	7.8524	4.7355	6.9467	4.3625	5.2292	5.5601	6.5832	5.2776	5.233	5.1894	5.8804	9.5371	4.9045	5.6191	6.1158	6.5204	4.5795	5.4162	4.9083	6.2972	8.3141	6.8511	4.6462	6.5188	6.0659	4.812	6.0442	4.6921	6.0002	5.5692	4.9293	7.0399	5.5457	5.3716	6.2244	6.2939	4.7447	7.0247	7.3022	4.8222	5.972	5.7777	6.5151	5.7184	6.2874	6.2606	5.2998	5.6963	6.6561	7.6385	6.7063	5.9148	7.7439	6.7315	6.2063	6.1589	5.8931	5.2709	6.3607	7.3694	7.6106	5.0081	5.373	8.4602	8.0766	6.5354	5.6699	7.8162	7.2347	7.1204	7.1325	6.3654	5.2426	7.1741	6.4891
PF3D7_1417400.1	PF3D7_1417400.1;241	241	8.6107	6.4048	8.2997	6.5188	5.4598	6.2791	6.3089	4.4692	5.7347	8.7634	6.0301	7.846	6.1357	4.9193	6.3535	6.8265	5.9324	6.8696	5.8056	7.3156	10.4673	6.627	6.4207	7.8778	6.732	4.2532	6.2529	6.019	7.454	7.6554	7.4137	5.9699	8.723	7.1296	6.367	5.5874	6.7324	7.1043	6.1328	6.1189	6.6053	6.0103	9.1627	6.4263	7.8862	5.7996	6.984	5.4336	5.5395	7.5213	6.2841	6.6426	6.2935	6.9356	7.9577	5.4796	5.7608	7.9224	8.9717	4.9472	5.5567	8.802	7.4608	7.1155	6.9757	6.2873	5.5689	7.2058	7.5541	8.5845	5.3388	6.3621	9.6539	8.6936	6.5762	6.6551	8.9291	7.2769	7.3128	7.082	6.5844	6.7736	8.4894	6.7252
PF3D7_1417400.1	PF3D7_1417400.1;242	242	8.4955	6.6317	7.3821	6.1757	4.6005	6.1971	6.4053	5.2821	6.3672	8.7837	6.5953	7.4153	5.5292	4.6212	6.5682	6.9313	6.4301	5.7219	5.044	7.601	10.0615	5.9122	6.5393	8.4263	6.4411	4.9035	6.5555	5.2468	7.4568	8.0498	7.4965	10.1729	8.2717	6.7852	7.2865	5.4515	6.7925	6.5671	6.6539	6.842	7.3209	6.0989	6.3789	6.5013	7.6366	6.1058	7.0696	5.314	5.7298	7.2256	6.3384	6.626	6.319	7.0395	8.7281	5.6977	5.7315	7.8237	8.4123	6.0168	6.4029	8.0701	7.2607	6.7741	7.3827	6.1162	7.4118	6.8786	6.3297	8.2423	5.3719	5.4689	10.0009	8.5655	6.58	6.4276	8.8662	7.3462	8.3497	8.161	7.1553	7.7291	8.6699	6.6515
PF3D7_1417400.1	PF3D7_1417400.1;243	243	8.5337	6.2672	6.2804	5.765	4.3176	8.3893	6.08	3.8084	2.8278	7.953	6.1048	7.365	5.6032	5.2199	8.5986	7.2508	5.844	5.9928	5.983	6.1455	7.9552	4.6053	6.3178	7.7249	5.966	4.6264	6.126	5.636	6.4348	6.2352	6.3721	4.848	8.647	7.055	5.4806	4.4229	6.0088	5.9923	6.1276	4.8689	6.4837	5.8982	5.8019	6.9001	7.3274	5.2994	6.514	5.4499	4.3827	6.1721	4.3505	6.3968	4.9919	6.8005	6.3789	4.6848	5.126	7.8735	8.5664	5.4246	5.332	7.4355	6.8798	6.8775	4.6548	5.8718	5.7509	6.5339	6.0712	7.0721	6.1579	5.2968	8.558	8.6576	7.5715	5.3978	8.4648	6.8081	7.6851	6.5752	6.3252	6.9837	7.6371	5.3434
PF3D7_1417400.1	PF3D7_1417400.1;244	244	7.9362	5.5232	4.5141	5.3082	4.0909	7.902	5.432	4.8977	4.957	8.1839	6.1884	6.2279	4.8948	4.934	7.82	5.8634	5.2581	5.4941	5.6591	5.0054	9.0845	4.8919	5.7071	6.0997	5.4861	5.1875	7.2511	4.8836	6.2207	7.1305	6.2673	4.9495	6.3757	6.3797	6.0345	6.2192	3.2311	5.6929	5.407	3.847	6.407	3.797	5.4963	6.7859	6.5926	5.8532	6.4381	5.0725	3.6462	7.7281	7.2887	6.151	4.225	6.6021	6.4234	4.5868	5.327	7.5804	7.9529	4.6082	5.5043	6.0618	6.472	5.4845	5.0488	6.0672	5.9067	5.9853	6.2477	6.6857	4.2008	5.4718	8.8148	8.0777	6.2598	5.2059	8.2822	6.7114	6.1837	6.4811	6.0544	6.8948	6.6864	5.3122
PF3D7_1417400.1	PF3D7_1417400.1;245	245	8.6644	4.5999	4.9855	5.8968	9.9761	7.1652	7.0597	5.5195	9.8303	8.465	4.1169	5.1558	4.393	10.2883	6.323	7.7635	5.375	4.135	5.8329	6.6263	7.6278	4.797	4.9444	5.5862	5.6817	5.6781	7.8409	5.6126	6.4294	6.6985	5.8797	4.7306	6.1037	5.3743	4.6599	6.4954	5.073	5.7257	5.2091	4.1795	4.6519	5.0959	4.1882	6.5419	7.3834	4.4296	6.3205	5.9269	4.2102	5.3501	5.875	6.4841	4.8948	5.4861	5.2806	4.4182	5.0828	6.6001	6.217	5.0032	5.1052	6.5498	8.9312	6.3498	4.4436	4.6679	5.5311	6.3065	5.2238	6.8876	4.8943	5.8278	7.3501	5.9523	4.6971	4.9355	8.2827	8.7159	7.138	5.6823	5.3957	5.4212	7.2437	5.4026
PF3D7_1417400.1	PF3D7_1417400.1;246	246	6.709	5.6073	4.516	4.26	4.0268	8.0987	4.9523	4.2273	4.0635	7.5657	3.9809	4.504	5.6389	4.1318	8.0619	5.9153	5.5129	3.8176	4.2273	5.8291	6.7525	5.1799	4.8288	4.121	6.8496	3.9809	6.4053	4.7285	5.3614	6.0444	6.3952	1.7268	5.7206	7.5025	5.1214	6.0841	3.7592	5.1085	4.5373	3.0738	4.3526	4.254	5.1268	5.5211	6.1886	5.2415	5.8824	4.7463	3.7666	4.6171	5.671	6.4244	4.5097	6.5342	7.5123	4.5969	5	6.1043	6.7325	4.9026	5.0596	6.2077	6.4022	5.2494	4.7908	5.5759	4.7214	6.1322	5.1235	8.097	4.0009	5.1518	8.3539	7.206	4.5686	5.3872	7.8534	6.9468	5.8235	4.6814	4.9713	4.477	5.9088	4.4561
PF3D7_1417400.1	PF3D7_1417400.1;247	247	6.5325	6.0702	5.0862	5.4091	4.6334	7.9185	4.935	5.689	5.2761	7.2704	5.3923	5.735	5.0126	4.3198	7.8168	5.0687	5.6296	5.281	4.6508	6.4038	7.4473	12.3317	4.6479	4.5311	4.9345	2.8679	6.6515	5.2854	6.4995	7.295	12.1232	2.3477	6.4434	5.2292	5.7417	5.5987	5.0166	5.6106	5.5741	4.4816	4.6628	5.4121	5.3523	4.2365	6.3581	5.3074	6.4827	5.1639	3.9231	6.1577	6.1967	5.8502	5.3985	8.6623	8.8676	4.6966	4.2802	6.7249	5.7068	3.9533	4.5862	6.8947	6.2236	6.2581	3.6206	5.3245	5.9201	6.9287	7.2436	6.9675	4.1473	5.5732	8.1733	6.4647	5.6831	5.1514	8.1898	6.3945	6.5438	6.114	5.1135	5.3462	7.3262	6.6873
PF3D7_1417400.1	PF3D7_1417400.1;248	248	7.6373	6.7188	4.9227	5.7761	5.0193	7.2786	5.3427	5.3607	4.1202	7.8115	6.0128	4.5348	6.5874	4.7913	7.0732	4.9416	6.4484	5.6401	5.3782	6.1221	7.0582	5.116	5.7832	4.7618	5.0259	4.9505	6.0902	5.2566	5.4353	6.731	6.7467	4.9284	6.34	5.6949	5.9819	5.3896	6.0514	5.7369	5.8354	4.292	5.7007	5.3547	5.7104	3.4356	6.375	5.4944	6.9571	5.3187	4.354	7.4037	5.824	7.4889	4.9809	6.8227	7.3807	5.4588	4.3944	6.76	6.5604	4.3399	7.9202	6.6939	6.88	6.6984	3.8992	5.6447	5.4689	8.0883	3.7949	6.9791	3.8943	5.2672	8.6233	6.4165	6.4463	8.36	8.1562	7.1469	7.1238	5.4877	6.0343	6.8254	8.2623	6.7206
PF3D7_1417400.1	PF3D7_1417400.1;249	249	6.8292	5.5644	4.4561	5.6778	3.3533	7.276	5.3851	4.1027	2.6017	7.3217	5.4607	4.6288	5.3027	2.8895	6.892	4.8817	5.5622	6.027	4.5373	6.0161	5.6056	2.6206	3.8914	4.2464	5.4525	4.3583	6.3521	5.712	4.9625	6.3239	6.4566	1.3505	6.9018	5.3262	4.1699	4.8738	4.862	5.14	5.599	3.5826	2.862	5.3491	5.1144	4.0027	5.5598	4.7655	5.4634	5.99	3.9439	6.9388	5.537	6.6044	3.9011	6.0633	6.594	3.7279	4.153	6.3954	6.2424	5.302	5.9091	5.6622	5.4343	6.5466	4.8115	5.6041	4.6094	7.5962	4.5668	7.7255	4.0063	5.3434	8.3371	6.441	6.7996	5.2821	6.801	6.7621	6.877	5.2574	4.7623	5.5132	8.5912	5.3176
PF3D7_1417400.1	PF3D7_1417400.1;250	250	7.0807	5.824	4.3198	5.266	3.5336	7.3685	5.4744	5.7769	1.8797	6.8328	5.522	4.7735	4.6932	1.7908	5.9875	4.5173	5.7621	6.0106	4.2102	4.6381	5.1264	3.101	5.2357	5.0849	5.3416	7.2877	5.9581	6.0868	5.2365	5.732	4.98	5.0121	5.6441	5.6421	7.5116	4.942	5.6433	4.5589	5.013	3.5423	4.6094	3.1635	5.1522	6.0821	4.8309	3.8885	4.275	5.4825	4.7887	7.4389	4.2861	6.3647	3.067	5.6843	6.3736	3.6565	3.5777	8.0502	6.9046	4.541	4.691	5.8058	8.2056	7.3819	4.594	5.4259	5.2063	8.4036	5.463	8.6445	5.0014	4.3868	8.2491	6.9325	5.8953	5.5883	7.232	7.4623	7.1793	5.8512	5.516	5.436	8.8368	3.4155
PF3D7_1417400.1	PF3D7_1417400.1;251	251	7.8592	7.256	2.9764	6.3649	4.4627	5.6496	7.6728	5.6614	5.0286	6.7455	6.9689	5.0596	6.2513	5.6334	5.4343	7.9959	5.6913	5.5364	4.5497	9.244	5.9625	4.9791	5.9665	5.4565	5.9081	5.6996	6.1902	6.3544	8.9326	6.9395	6.3517	5.3273	5.0347	6.7386	5.8802	5.5975	4.6106	6.3049	5.1771	3.7506	4.3341	5.0963	6.3956	5.2585	7.33	5.6097	5.3684	5.2008	4.5874	9.0396	9.2394	7.2763	5.6372	6.021	7.407	7.1763	4.8207	7.1052	7.7182	6.1671	5.2145	8.8773	9.9727	7.5895	10.9244	5.5747	7.9189	8.3984	6.5315	8.8715	5.1739	5.1264	9.1962	8.0971	7.3046	6.1995	7.569	8.7301	7.7328	11.9338	4.9598	8.5084	9.6427	6.3623
PF3D7_1417400.1	PF3D7_1417400.1;252	252	7.333	6.1202	5.7727	8.2025	4.1043	5.4124	6.3464	5.1875	5.4764	7.6175	5.5999	4.9203	6.8066	3.254	5.2821	6.0824	5.897	4.5198	5.7279	7.5967	6.126	4.7876	4.6848	5.2095	5.3547	4.4725	6.3045	6.4067	8.1381	6.7578	5.4647	0.7312	5.4333	5.811	4.5987	4.8963	4.4522	5.1035	4.904	5.2994	4.3743	4.7142	6.3416	6.4385	5.9463	5.4935	4.6294	6.503	3.8084	8.8229	7.216	6.9783	4.4229	6.6966	7.0466	5.8417	4.5801	6.7925	6.3323	5.0631	5.8012	7.6061	8.6062	6.5899	8.9907	5.4033	7.7453	7.6112	5.4676	8.9006	5.0045	5.7819	8.373	7.3891	6.3796	5.5747	8.5537	7.9146	7.3125	10.4629	5.3466	6.4236	8.2953	5.2873
PF3D7_1417400.1	PF3D7_1417400.1;253	253	9.0173	7.1513	5.2574	8.5688	4.6387	6.9016	7.226	6.3523	5.3656	8.0314	5.1989	5.8248	7.8037	6.4909	5.4439	7.5516	5.8617	4.9887	5.6733	9.3816	6.573	4.8704	6.2756	9.3235	5.348	6.9155	6.7872	6.2477	9.7135	7.0466	6.4273	4.2403	9.2583	6.0826	6.69	6.0072	5.2913	5.3764	5.2388	6.5303	5.6871	4.4803	7.2817	5.3964	8.2325	6.8815	5.1811	5.6326	3.0909	10.1255	8.8559	8.4709	5.4552	6.6848	7.2548	7.1077	5.0201	7.8743	7.057	6.5427	5.5481	8.6844	9.0369	7.6966	9.8401	5.3423	7.0685	7.5861	5.7085	9.1924	6.0369	5.5512	9.2356	7.4678	6.7294	6.3872	8.6096	8.6567	8.0001	10.8499	5.6857	8.0952	8.345	6.4997
PF3D7_1417400.1	PF3D7_1417400.1;254	254	8.0666	5.9577	5.3868	7.2415	2.6323	4.9579	7.4849	5.4124	4.4033	7.1581	4.384	4.5771	7.1428	5.9239	5.0117	7.4845	6.3315	4.8639	4.9964	9.0048	7.1153	5.2254	5.9782	5.8667	6.2317	5.4155	6.9746	6.2722	9.1978	6.8878	6.189	5.5862	6.6391	5.8873	6.0085	5.4741	4.4666	5.1755	5.1214	5.2724	4.2449	4.1882	6.4807	5.8919	7.4022	6.507	5.2972	5.0738	3.0531	8.878	8.7168	6.8116	4.2157	6.4517	7.068	6.4192	4.7098	6.8425	6.9154	5.3241	5.5447	8.1264	8.7587	7.2317	9.2372	5.761	6.4718	7.8643	3.5558	8.9283	6.0141	4.5173	8.3378	7.2935	5.6238	5.2087	8.5387	8.3199	7.307	10.6052	5.6091	6.4177	8.173	6.2093
PF3D7_1417400.1	PF3D7_1417400.1;255	255	6.6275	5.8642	4.565	6.488	2.0635	3.8227	6.0966	5.2924	3.0755	6.1793	4.3277	2.5874	6.8516	2.269	4.8777	5.5084	4.5472	4.9131	3.3618	7.5088	5.0184	3.6837	5.6314	4.6305	4.8379	4.2765	5.2728	4.3639	7.9941	6.213	6.3609	4.4957	5.5907	5.1416	5.2532	4.337	4.546	5.4162	4.3992000000000004	4.9397	3.1391	5.3277	6.3584	4.278	5.9554	5.31	4.9411	5.0121	5.1006	6.7765	6.4917	5.9069	4.5904	5.7983	6.3288	3.5361	4.7285	6.67	5.9754	4.9542	4.4396	6.4656	7.6398	6.0665	8.5915	5.0785	6.0365	6.407	5.0286	8.6235	5.3125	4.4568	6.9368	5.6859	5.5423	4.6381	7.8263	6.5818	6.809	9.7993	3.9973	5.8525	7.0835	5.5348
PF3D7_1417400.1	PF3D7_1417400.1;256	256	6.5844	5.8311	4.8006	6.1391	4.3764	5.0286	9.1271	9.5593	3.9269	6.673	5.3374	4.9021	5.7046	1.585	4.3255	7.4315	8.5964	4.7247	2.8934	6.8706	5.6061	4.6826	4.7522	5.8048	5.753	2.4168	5.9625	4.7876	7.146	5.7931	5.3031	3.2464	4.6882	5.1595	5.9635	5.0466	6.0546	5.3954	4.7892	5.4333	4.1177	7.1373	5.5119	4.3406	5.5625	5.3778	3.645	4.8048	3.5922	6.8484	6.8726	6.8359	4.2071	5.3402	6.1272	6.4431	3.6803	6.2353	6.1033	4.9402	4.0687	8.6205	5.7835	5.8066	8.074	4.9977	5.4718	6.1695	4.0365	8.6711	6.3036	5.2098	6.9183	6.5364	6.0164	3.9155	7.9747	6.8277	6.013	8.8693	5.607	4.7882	7.226	5.605
PF3D7_1417400.1	PF3D7_1417400.1;257	257	5.9639	5.607	4.0687	5.1289	4.5534	4.1235	4.8797	4.1522	2.6826	6.1081	4.2585	2.3448	4.7115	3.4515	3.5922	5.1779	5.5674	3.4542	3.2342	6.4217	4.7098	3.9336	5.2791	4.1611	5.3041	3.1473	4.8495	4.585	6.5938	4.7447	5.1123	3.926	4.7772	5.4036	4.0099	3.2898	3.4423	4.3248	5.2532	4.0934	4.7093	6.3908	4.6696	3.5534	4.0747	3.7495	4.2273	4.926	4.6485	4.5416	5.7892	4.9819	3.2001	5.0794	6.0464	5.1334	4.4114	5.4825	4.8079	4.2157	2.9873	5.0751	4.1152	4.7803	8.5047	4.9435	5.3016	3.8914	4.813	7.4463	4.6035	4.7892	5.5185	4.5753	5.1383	4.9941	6.246	5.9153	6.0027	9.1859	4.2675	5.1514	5.3399	3.9011
PF3D7_1417400.1	PF3D7_1417400.1;258	258	5.8092	5.5696	4.6921	5.0951	1.7485	4.6679	6.5174	6.8863	3.5298	6.5232	4.9269	3.8278	5.3789	2.2327	3.8166	6.281	6.1926	0	4.193	6.1489	5.6447	4.3957	4.7334	5.4922	5.1177	4.5975	3.8639	4.5211	6.292	5.8169	4.5472	3.7824	4.729	3.3363	3.9533	3.8125	4.8314	4.5638	4.9122	4.4757	3.384	6.3693	5.2491	3.5185	4.1077	4.254	3.6088	4.0566	1.856	6.1227	7.1291	4.5317	4.4989	4.9269	5.4393	4.6679	5.0785	6.1014	6.2238	3.5838	4.9754	6.4107	6.492	4.848	8.3338	4.9236	5.3498	5.9047	3.5286	7.7007	5.5068	3.384	6.433	5.1152	4.5552	5.431	6.5854	5.8907	4.2188	9.4413	2.0108	5.7965	5.3865	3.269
PF3D7_1417400.1	PF3D7_1417400.1;259	259	8.5307	8.2998	4.2525	8.0719	4.8595	6.2161	11.5323	12.1364	5.8311	8.5416	5.6982	6.7739	7.9459	7.8093	6.9792	10.7724	11.9131	6.1665	5.5087	8.7585	7.6153	5.4535	7.3376	7.2834	5.8319	8.4096	5.774	5.6769	8.9319	7.8404	6.9569	6.709	7.1869	6.2122	8.6319	5.4175	9.497	5.88	5.5871	7.014	4.4276	8.4817	6.5102	4.8659	7.5889	5.572	5.9378	6.9922	2.5632	9.2983	9.9947	6.1629	6.0629	6.6118	7.0441	6.6924	4.8792	9.4428	7.1513	5.1993	5.211	12.4821	9.5305	6.5759	12.2726	7.7318	8.7757	9.5935	6.1434	9.2474	6.8727	4.464	10.1716	7.3484	6.5969	5.2223	12.1749	8.1876	7.5454	12.872	7.9116	8.9534	9.4444	4.6129
PF3D7_1417400.1	PF3D7_1417400.1;260	260	7.8371	6.3884	4.8505	7.5764	4.888	5.8535	10.351	10.3931	3.9809	7.901	5.0717	7.505	6.2774	7.252	6.0938	9.8525	10.1466	5.2067	5.6415	9.0125	6.0228	5.3434	7.7606	6.0995	6.3837	5.2464	5.1985	6.3201	9.3184	6.6499	5.998	7.2708	6.0753	6.9425	7.171	5.7471	7.4098	6.6248	5.5207	6.3018	4.2095	8.1226	6.2481	5.682	7.5573	5.1695	5.805	5.1077	4.1985	9.8688	9.6439	6.0999	6.5659	9.6003	6.4258	6.497	3.925	7.8269	6.9288	8.1876	5.9345	11.9282	7.9044	6.6054	11.1018	6.0966	6.6149	7.6725	7.9544	8.3542	6.757	5.2032	8.8975	6.8586	9.054	5.5258	11.5013	7.5423	7.6636	12.0844	6.7477	6.3663	7.8983	8.0464
PF3D7_1417400.1	PF3D7_1417400.1;261	261	7.9423	8.1006	4.98	7.7828	5.9584	6.0429	10.2133	10.3813	6.3983	8.4334	5.8689	7.4033	6.9951	8.0214	6.7196	9.8743	10.2835	6.4687	5.0103	7.6663	6.9082	6.2071	4.9093	6.2564	6.4832	5.8204	5.6988	5.9718	7.1682	6.7286	6.4614	4.9486	6.4423	6.6857	7.2746	5.3391	7.767	5.7751	5.7027	6.3854	4.1675	9.5171	6.8462	5.2683	7.4627	5.6091	6.1106	6.4099	4.009	9.8887	8.177	6.6492000000000004	6.283	7.3688	6.8039	5.9812	3.7038	8.9932	6.8695	7.3412	5.2675	11.5818	8.5375	7.1658	9.249	6.7653	6.908	7.6498	7.0892	6.6039	6.5736	5.0041	9.5366	7.1512	7.8232	4.9616	11.3632	7.5666	7.4168	10.8166	7.2744	7.2008	8.2211	7.2376
PF3D7_1417400.1	PF3D7_1417400.1;262	262	7.6474	7.0286	5.7586	6.6589	5.761	5.9679	9.4364	9.4236	5.5874	8.5491	5.1379	7.8115	6.4566	5.6744	6.0325	9.2012	9.0237	6.3123	6.1379	6.5037	6.7025	5.9674	6.7704	6.3514	6.8567	6.0717	6.6628	7.5657	7.1838	6.9564	6.9706	6.388	7.001	6.7407	6.4576	6.2418	7.7982	6.3859	6.0798	5.9656	5.337	9.6807	6.7051	5.9896	7.1768	6.3537	6.0811	6.8062	5.2254	7.8415	7.8295	6.314	5.4893	7.5463	7.5087	5.9809	5.4057	7.7938	6.1361	6.6596	6.0246	10.7898	7.7563	8.7742	8.6173	6.0374	6.2999	7.3975	7.2662	6.8642	6.751	5.7777	8.2056	6.51	7.3098	6.3096	11.6888	7.6031	7.9217	10.6102	6.6047	6.6885	7.2599	7.4881
PF3D7_1417400.1	PF3D7_1417400.1;263	263	8.0684	5.8728	5.6528	6.8715	4.3089	5.4896	8.7999	9.5052	4.9155	8.4639	5.285	8.1124	6.7	3.7247	5.9588	10.1053	9.4746	6.2946	6.0166	6.1014	9.479	6.5323	5.9894	6.5821	7.2	6.0112	6.3123	6.6467	5.7618	6.6525	7.1277	5.7666	6.7133	7.7206	7.2621	6.312	7.1917	4.7153	4.9709	6.6437	5.5738	9.5394	6.5833	7.9363	6.7596	6.4894	5.2001	6.0587	5.4591	8.1829	6.7645	6.2985	5.7015	7.6144	6.251	5.9681	4.8664	6.8229	7.0607	8.5738	6.6716	12.0223	8.2802	6.1601	6.627	5.5759	6.0034	6.9588	7.2504	5.6182	5.9676	6.3897	6.76	6.7103	8.3471	6.4612	11.4324	7.4876	6.513	6.7655	6.9475	6.1396	7.3427	7.5794
PF3D7_1417400.1	PF3D7_1417400.1;264	264	7.0911	5.5777	5.594	6.2168	4.7087	6.1645	10.0054	9.8568	6.0036	7.5841	5.6876	8.1991	7.0269	4.0566	5.8836	10.3408	10.2891	5.1894	6.1823	5.4046	6.6418	6.834	6.3992000000000004	6.7312	7.198	6.581	6.9235	5.889	6.7036	7.4956	6.6829	5.0144	5.9577	7.9483	6.782	6.9907	8.0998	5.1731	5.9547	5.5931	5.9269	6.3234	7.3563	6.7374	6.3633	7.0967	5.5951	6.7744	5.4861	7.6926	7.3309	6.1906	5.3477	7.007	6.0217	7.0339	5.8975	6.6791	7.0809	7.607	6.537	11.5536	7.7723	6.6187	6.3207	6.3236	6.5155	7.1979	7.8437	5.842	6.969	6.0581	6.0081	6.9274	7.8607	6.4525	11.0388	7.5257	6.7964	6.8669	6.7791	5.5768	7.3823	7.5736
PF3D7_1417400.1	PF3D7_1417400.1;265	265	7.332	5.0892	6.4353	6.0241	5.0866	6.5699	8.5256	9.0298	4.9312	7.6067	6.4795	9.513	5.4947	3.2418	6.6629	10.657	9.3204	4.9293	3.8207	5.3597	6.4591	5.0054	6.1564	6.959	6.1791	5.0963	5.7554	4.6803	6.1039	6.8575	6.0413	4.3023	7.6554	6.6556	5.7824	4.89	7.3339	5.0117	4.8545	4.6264	5.3999	5.4867	5.9581	6.968	5.7514	7.3424	6.2205	4.5546	5.6159	9.5485	6.7313	6.0518	10.6174	7.2203	5.6539	7.5094	9.5846	6.0168	6.0005	6.0955	8.0497	11.6252	7.8492	6.1375	5.3466	6.1187	4.7404	7.0468	5.7371	5.8181	7.1056	8.8532	5.9844	6.0949	6.1815	8.3785	11.6336	6.7968	6.2474	5.0479	5.9153	5.5494	7.1435	6.6595
PF3D7_1417400.1	PF3D7_1417400.1;266	266	5.5814	5.4111	4.9397	6.0354	4.6668	5.6323	7.1348	7.8914	5.1961	6.6809	5.1562	6.5759	4.9699	3.2555	5.5176	9.4039	7.8669	4.067	5.1185	5.1268	5.8281	4.6747	5.0687	5.8617	6.3343	5.1227	4.9588	4.2001	5.6576	5.9741	5.8547	4.254	5.7257	6.5315	5.0272	4.8664	6.9396	5.8158	5.2257	4.7538	5.6334	5.4276	6.5348	7.1718	4.6775	6.8398	4.7929	4.9704	4.5484	6.5877	6.2451	5.3334	4.7263	6.8031	5.8169	7.3492	6.1853	5.8298	4.408	5.669	5.5021	10.9505	7.0545	4.5705	4.8349	5.5804	4.7835	7.1144	7.2206	4.9307	7.3795	6.4621	6.3248	6.1112	5.6352	5.9957	10.8999	6.8212	5.3445	5.431	4.6736	3.8768	8.3102	6.4075
PF3D7_1417400.1	PF3D7_1417400.1;267	267	6.9004	6.1579	5.4832	6.045	3.6369	6.0522	6.6095	7.1771	5.6121	7.1437	5.7618	7.0519	5.995	3.5969	4.4128	5.8822	7.0476	5.0396	5.2574	6.2445	7.11	5.6215	5.8953	8.1071	6.8152	4.4469	4.9112	5.3067	6.8017	6.9198	6.1359	4.0909	7.7681	6.6666	4.5674	4.6427	5.0764	5.5426	5.4084	5.7536	4.6724	4.7554	6.5086	7.5759	6.0817	8.693	6.3067	5.4476	4.7431	5.5942	6.3207	6.6036	5.7684	8.7638	7.4657	7.5913	7.5022	6.6499	6.0851	6.1965	5.3012	11.5622	7.7497	6.621	6.37	5.6814	4.9727	6.5619	7.4947	6.8842	8.5558	7.1792	6.605	7.8313	6.0691	5.9481	11.3911	6.9806	5.7051	6.0126	6.3085	4.811	7.8615	7.5174
PF3D7_1417400.1	PF3D7_1417400.1;268	268	6.6803	6.0405	5.8714	5.7562	3.7214	4.7787	4.6656	5.0592	4.6988	7.71	6.2259	8.0417	5.9964	4.7876	5.7729	5.4179	5.3778	3.488	5.5094	5.9697	5.7175	6.2474	5.1453	7.0812	6.1548	4.9741	5.2854	5.1469	6.6182	6.7027	6.7142	4.7991	6.8744	6.7669	4.5141	5.0299	3.8934	5.3473	5.375	3.7517	3.9486	4.1276	5.1035	7.1124	5.7173	8.4927	6.6482	5.6988	3.7835	5.3306	6.233	6.1914	2.384	5.9962	7.3404	8.0725	8.053	5.6619	5.1819	6.529	5.6038	12.1326	7.5654	5.3968	5.0527	5.4715	5.2965	6.2804	5.5475	6.9293	8.4676	7.4735	5.4293	6.0317	5.8293	5.0989	11.7157	7.08	6.0978	6.3802	5.6091	4.6871	7.467	6.7112
PF3D7_1417400.1	PF3D7_1417400.1;269	269	6.7816	8.7702	7.7629	6.5507	4.366	6.2506	5.8699	4.8135	3.568	7.5229	4.7829	6.522	4.848	4.3016	5.7714	5.07	5.8958	5.1305	5.0772	6.3286	6.8831	5.5056	4.9653	7.8512	4.8723	5.5192	5.4439	5.7986	5.8053	6.7419	6.7597	1.8875	8.2722	5.9413	5.3241	3.5969	5.328	5.497	6.6748	7.7927	4.4135	3.7517	5.8795	6.5256	6.3226	9.1144	6.7797	6.1723	3.7666	5.1914	6.2405	5.6493	5.0579	5.9946	7.0813	8.0033	8.2146	6.1443	5.2935	7.4187	5.8938	11.8126	6.8733	6.1096	4.9103	6.3519	6.3114	7.9012	6.7234	6.3404	9.144	6.6121	6.801	6.8814	7.1368	5.3868	11.4291	6.4143	5.4744	4.7975	6.5334	5.9241	8.0093	7.7326
PF3D7_1417400.1	PF3D7_1417400.1;270	270	5.843	5.7051	4.6611	4.3992000000000004	4.0849	6.0306	5.3558	5.101	4.2079	5.9898	5.6913	5.5122	4.6673	4.5844	6.8511	5.8517	5.1898	3.5423	5.3892	5.0858	4.9203	3.9184	4.0224	6.9605	3.8728	3.9317	4.0925	5.6305	5.5033	6.1837	5.1755	3.8166	7.3009	5.0587	4.4957	2.0108	5.0148	4.3923	7.6416	5.6121	3.3205	3.9336	5.4995	6.6805	4.9198	7.5655	5.0308	7.2531	4.3298	5.6141	5.3806	5.8917	4.2839	5.6182	5.862	5.8258	6.5806	5.6014	5.7719	5.9437	5.935	10.9405	5.1077	4.4899	5.0777	5.1671	4.2071	9.1545	5.5586	5.5865	7.1231	6.127	5.3302	5.5826	6.0195	5.1863	10.4872	5.6182	5.3802	4.497	5.6949	2.4005	9.6074	6.6397
PF3D7_1417400.1	PF3D7_1417400.1;271	271	6.193	5.6427	4.6334	3.8258	4.9217	5.5027	5.0483	5.2869	3.6029	5.844	5.8395	4.785	3.9449	3.6576	4.2227	5.1342	5.2269	5.383	4.6747	5.337	5.7015	4.8679	5.3505	6.21	5.3201	4.7436	5.4614	4.5564	5.6806	5.3705	6.114	2.272	7.5755	5.1445	4.079	5.1363	4.6758	3.3103	5.5948	5.3161	6.0624	4.5656	5.6375	5.8362	4.925	4.9819	5.5966	6.1367	5.3533	3.7137	4.4712	4.5987	3.6088	5.2357	5.7973	4.7279	5.2257	5.4774	5.1902	4.7115	5.1239	5.4373	6.0005	5.5723	4.1268	4.6565	3.925	6.6314	5.9402	5.7942	5.7724	5.9026	6.6703	5.6331	5.5469	4.2494	7.048	5.7923	6.228	5.2396	5.5388	4.5674	6.8663	5.2928
PF3D7_1417400.1	PF3D7_1417400.1;272	272	6.2147	5.6223	4.6753	5.0058	1.7655	6.6008	5.0422	3.9117	4.1318	4.477	4.6988	3.7918	4.8074	3.6159	6.1793	5.2095	4.8802	1.7137	4.8202	5.1615	5.8043	4.3806	4.9533	2.7268	4.8125	3.4725	3.591	4.4861	4.9045	5.3089	6.1129	3.3016	2.281	4.844	3.9588	2.384	3.6053	4.814	5.6418	3.0321	3.6702	4.1001	5.1647	4.7527	4.852	4.6288	4.2048	4.8099	2.5509	2.3785	4.6594	5.2972	4.0365	5.557	4.3125	4.1763	5.3844	4.5021	4.9709	5.3501	4.7682	4.7153	4.2532	5.6343	4.2133	6.0166	5.3132	5.1043	4.1218	4.5304	3.9598	5.1723	4.5981	5.3656	3.7038	4.7301	7.0936	4.6679	4.9977	4.839	4.3951	4.0583	4.4568	4.4931
PF3D7_1417400.1	PF3D7_1417400.1;273	273	6.0496	5.6314	5.076	4.8258	3.9155	6.1944	5.238	4.2334	5.1699	6.4091	4.3736	4.5699	4.6218	2.854	6.3528	4.1243	5.8117	5.1639	3.9919	5.0431	6.0622	4.017	4.5373	4.281	3.8278	4.2418	3.5789	5.5342	5.2059	5.3854	5.2012	0.7312	4.4148	5.3544	4.8485	0.0704	3.8115	4.8831	4.9288	4.079	5.3434	4.2319	4.2525	5.7727	4.0453	3.8268	4.6921	4.7054	4.2133	5.6256	5.0286	5.2102	1.9523	3.841	4.4289	3.6826	5.3241	5.2898	5.8369	5.0695	4.2008	5.4026	5.1643	4.2365	5.2149	5.7046	4.1069	5.5166	4.6633	4.986	1.433	4.3219	6.2692	5.6182	4.2133	4.5975	5.8283	3.9882	5.5978	6.4197	4.8384	3.6218	5.7175	3.8659
PF3D7_1417400.1	PF3D7_1417400.1;274	274	5.9277	5.5832	4.5868	4.8629	2.26	5.5491	4.06	3.1875	3.6299	6.3491	4.7996	4.235	4.5497	1.856	4.7382	5.3122	4.6548	4.6305	4.4757	3.6159	4.5223	2.5185	4.7181	4.047	8.2416	5.2581	5.8215	3.7835	4.4515	4.7214	4.9064	2.6982	3.488	8.8912	3.8728	5.9324	4.4607	5.2716	4.1707	4.4816	4.0892	4.101	4.6141	4.6651	2.8738	4.5385	6.0099	4.2265	3.5248	4.292	5.3266	4.7934	2.9449	5.0365	4.943	3.9579	4.4976	4.4796	5.2192	5.2702	4.6775	6.1003	4.0764	4.5129	4.4983	4.8723	3.8728	4.9621	4.811	3.7071	5.0356	4.9841	3.6758	5.5807	4.8445	4.7015	6.1906	5.2453	5.0264	4.5717	5.5138	3.3016	4.4502	3.7148
PF3D7_1417400.1	PF3D7_1417400.1;275	275	5.3151	5.5329	5.3136	3.9616	2.858	4.26	3.7845	3.4128	3.5814	5.2961	4.6904	3.9625	4.3639	3.6323	4.541	4.1938	4.9103	4.4216	3.9098	3.3618	5.55	4.6747	3.9383	4.3391	4.7666	5.2203	4.6616	4.2219	5.0206	4.796	5.9076	2.9891	4.7317	4.5705	3.6241	4.4269	4.9977	4.8186	6.5497	4.5844	3.9193	3.9411	4.9796	2.5969	4.3985	4.3554	5.8919	5.3114	4.3785	5.1683	4.4796	4.2388	0.0286	4.749	4.6253	4.4256	4.4128	5.4899	4.9732	4.9864	4.6854	5.6879	3.5789	4.8895	4.7918	3.8309	4.2832	3.9837	6.506	4.3723	3.6848	4.6622	2.5607	5.0609	4.6346	4.3799	6.4459	4.8151	5.067	4.757	4.8099	4.673	5.1089	3.4449
PF3D7_1417400.1	PF3D7_1417400.1;276	276	6.035	5.1293	5.1707	4.9649	4.1882	4.6311	5.7412	3.546	1.269	5.5683	5.4928	5.2776	5.318	1.0635	5.9432	5.516	4.3313	2.5336	3.6415	4.8679	4.3667	4.5385	5.605	4.0081	4.0295	1.9855	5.3031	4.9653	4.6843	5.3494	5.3176	3.1554	4.2502	5.0514	4.0045	1.6645	5.4456	4.9345	5.0587	3.6404	4.0959	4.0883	4.431	4.337	2.1043	4.3089	3.7538	4.4515	4.1755	5.5276	4.4783	4.4336	3.2327	7.0332	4.1977	4.565	4.3125	4.6679	5.1767	5.0483	5.076	5.4601	2.9855	4.3132	4.6294	5.314	3.7991	4.1522	4.0858	5.3498	2.8639	4.842	3.7015	4.2288	4.0849	5.3356	5.4604	5.3273	4.8679	4.0418	5.1089	4.0583	4.9298	4.189
PF3D7_1417400.1	PF3D7_1417400.1;277	277	5.77	5.0103	4.8684	4.717	3.4249	5.3334	4.6358	3.9184	3.8268	5.9167	5.769	2.9523	5.0325	1.6088	4.8733	4.9069	5.0166	3.0738	4.5135	5.021	4.9887	3.3031	4.4575	4.3434	4.9667	3.189	4.0925	4.7247	4.9621	6.019	5.3785	3.7398	4.9326	4.2418	4.1342	0.757	3.742	4.4296	4.7527	4.3183	4.8846	4.4764	4.5053	3.943	3.1177	4.3277	5.2137	5.2487	3.06	2.9184	4.4679	4.497	2.5008	5.8887	4.5279	4.0661	4.749	4.8354	4.7098	5.009	5.4202	5.9281	4.4634	4.6887	3.8094	4.8723	4.4699	4.7871	4.8125	4.4202	5.3799	5.5078	4.5957	4.5392	4.9383	5.0904	7.0657	2.254	6.0088	2.5311	4.8826	3.1683	5.0858	4.8644
PF3D7_1417400.1	PF3D7_1417400.1;278	278	6.1365	4.1027	5.0527	4.6899	2.4931	6.8694	5.2284	3.4502	1.3674	6.2544	5.7554	4.8953	4.2943	2.1375	5.6525	4.6147	4.3667	1	4.5963	5.634	5.9644	3.2141	5.3092	4.116	5.6673	3.5323	4.3875	4.4666	4.4229	6.2307	5.7482	2.9146	4.8812	5.2234	4.1309	4.0117	7.5578	4.742	4.4951	3.9709	5.1851	4.0099	4.5116	5.6014	5.2145	5.0807	4.8836	5.0321	3.8797	4.1375	5.0605	4.7835	4.1069	4.2165	5.3241	5.2257	4.5729	3.857	5.3954	5.0596	4.3632	5.1562	3.2234	4.8797	4.5503	5.7661	4.5595	4.7824	5.1957	4.4607	5.5814	2.8934	5.1635	5.6375	4.7692	5.2865	5.9736	4.4581	5.5892	2.0391	4.591	3.2675	4.5916	3.9579
PF3D7_1417400.1	PF3D7_1417400.1;279	279	5.6854	5.0193	5.2702	5.0665	3.8807	6.1291	5.1771	2.5898	3.4074	6.1898	6.1164	3.7845	4.5916	4.1177	5.7328	4.3462	4.8001	3.4222	4.9059	4.765	5.8629	2.4033	4.1747	3.6803	6.4433	3.3219	4.5135	3.6171	6.1301	5.8397	4.3944	4.6764	5.2924	6.8733	4.1811	3.8934	4.6352	4.281	5.6144	1.406	4.4666	3.7312	5.2913	4.9212	2.6206	4.3834	4.5173	4.6605	4.1691	4.7328	3.9364	4.6565	3.5008	5.1289	5.263	5.1574	5.0023	4.9406	4.6363	5.9028	4.5644	5.4663	4.2411	4.2608	4.2227	6.8815	4.7015	4.1227	2.7181	5.0312	5.6206	5.2141	4.1627	4.6375	5.0045	5.1863	5.9406	5.36	5.5392	4.7592	5.1064	3.7082	5.1534	4.0985
PF3D7_1417400.1	PF3D7_1417400.1;280	280	5.5928	5.0431	4.6094	7.0891	4.0295	5.7282	5.7247	3.4236	3.0824	5.9098	5.4822	5.4353	6.6981	4.1367	5.5348	5.1106	5.5738	3.7835	5.029	5.3568	5.7842	4.0875	8.0477	5.3796	4.2705	4.09	4.568	5.223	6.3558	5.8686	5.6693	7.5475	5.43	5.0592	4.8545	4.3554	4.6865	4.4087	4.7219	3.9607	4.9809	4.3291	4.1779	5.4848	4.5577	4.8063	4.7866	5.6533	5.4222	4.8171	5.1006	3.6147	4.384	5.3733	4.2126	5.1743	5.888	6.3681	5.3995	4.6747	4.6485	6.0339	4.0557	3.5558	6.1987	6.492	4.5447	3.7687	6.0993	5.8773	5.7233	5.7751	7.8899	5.6719	4.9565	4.1473	7.0541	4.3491	4.7164	6.5619	5.9383	5.3909	5.4558	5.1787
PF3D7_1417400.1	PF3D7_1417400.1;281	281	6.8146	5.5744	4.9088	6.1493	3.2585	6.1089	4.9887	3.1243	3.306	6.5638	5.1268	5.0514	5.9397	2	5.9561	5.5385	4.8089	2.8836	4.2048	5.0126	5.2032	3.8258	6.7407	4.7934	5.233	2.4647	4.306	3.845	5.7816	6.8477	5.3802	6.2954	5.23	5.0566	4.4449	3.441	5.7522	5.0409	4.6508	4.9141	3.7049	4.5558	5.0215	4.7986	5.7949	3.585	5.1961	4.9174	4.0312	4.3674	4.7929	4.1235	4.5868	5.7285	5.3452	5.712	5.6873	5.7905	5.0391	3.4568	5.4545	5.9743	3.8866	4.8068	5.0365	6.9939	4.2578	4.5546	4.2242	5.1546	6.2277	5.2426	7.1706	5.3583	3.8992	4.1779	6.7247	6.8748	4.6582	3.6893	4.9307	5.0072	6.0391	3.9021
PF3D7_1417400.1	PF3D7_1417400.1;282	282	6.4927	6.0488	5.5261	6.0398	5.5835	4.5292	5.3009	2.5753	4.4148	6.3553	6.0367	4.5141	5.6854	3.5632	6.1402	4.9713	4.8465	5.6476	5.4212	5.2604	6.1167	4.8079	7.1839	5.5756	4.7522	4.2854	4.4269	4.812	5.5521	6.0009	5.6857	7.0781	6.7552	5.6738	5.8617	4.2441	5.5904	4.3903	5.8482	5.2517	4.3023	4.4222	5.1514	5.8615	5.4902	4.1342	3.111	4.2426	4.6118	5.1683	5.3916	4.5078	3.4581	5.7711	5.3757	4.5844	6.3284	7.8015	5.6413	4.9131	5.1675	5.7944	4.7803	5.3684	5.3151	5.3216	4.7398	4.9189	4.8001	5.2544	6.1809	5.9241	8.4181	5.7661	5.6427	4.2713	6.8819	7.2091	5.8397	5.7926	6.1882	5.5497	5.4944	4.2765
PF3D7_1417400.1	PF3D7_1417400.1;283	283	6.6456	5.2772	5.0921	5.2342	3.9098	5.2566	5.8758	4.238	2.8875	6.6317	4.4925	3.2172	5.2296	4.9021	5.1522	5.6465	5.6682	5.5382	4.8807	4.4476	5.2668	5.295	6.3413	5.7981	4.7082	4.7208	5.0755	4.7714	5.0157	5.9071	5.9584	7.3348	4.7203	5.7118	5.1194	4.5951	4.2547	5.0126	6.3665	4.5711	4.8831	5.114	7.0531	4.8694	5.5419	4.8505	5.2346	5.306	3.9718	4.8349	4.6141	6.921	2.4673	6.2248	5.6713	5.7007	4.9855	8.3776	5.7482	4.9402	4.8288	6.9584	6.1135	4.8669	3.8329	5.4696	4.2024	5.0875	5.9442	4.3291	6.4253	4.4423	8.6646	6.0721	5.1934	5.3477	6.8968	6.2061	6.5685	4.8992000000000004	5.2067	4.8943	5.6784	5.225
PF3D7_1417400.1	PF3D7_1417400.1;284	284	5.5817	4.7629	6.1799	5.6082	4.995	4.8972	5.5561	4.5583	3.6288	6.4957	5.7024	6.8576	5.0674	1.1375	5.4816	5.0343	5.0548	4.2645	4.6381	1.541	6.359	4.5783	8.3773	4.5632	5.2983	3.4751	3.9991	4.2071	6.1983	5.3505	7.9326	9.0926	6.0742	4.204	4.8053	3.7236	5.2265	5.2679	5.1595	4.9658	4.4594	4.4738	5.5951	4.3147	5.7096	6.8321	4.8125	4.7608	3.5033	4.9649	5.669	6.5618	3.2373	5.1048	4.3212	6.2687	6.484	9.0966	5.3757	5.7296	4.925	6.1534	5.6085	4.995	4.1795	6.5005	4.6041	5.3208	5.2012	5.3406	7.0141	5.1993	9.3312	4.5179	5.3806	4.9016	6.1183	6.5679	5.6876	5.6323	6.5844	4.1643	5.2619	6.1961
PF3D7_1417400.1	PF3D7_1417400.1;285	285	6.762	5.1607	9.4067	8.4894	8.0927	5.1359	9.3794	5.7487	7.42	6.0159	8.9696	11.2682	8.6243	7.8404	5.3501	9.6133	6.7858	5.246	6.1045	6.634	5.4944	4.9832	11.5989	7.02	9.3436	3.756	5.2157	4.7501	5.4735	6.3878	5.6999	11.9659	7.8103	8.1678	5.8304	4.5874	9.3021	5.1502	5.0921	3.7538	5.7554	4.8314	6.8397	7.3547	5.6459	11.1128	4.9198	4.6831	4.0277	6.5481	6.0239	8.3687	5.3688	9.8727	5.4689	12.1849	9.5936	11.4739	6.8544	6.6601	8.6646	9.266	7.0023	5.5641	4.6328	11.2913	7.4937	6.9172	7.5521	5.2353	12.2612	9.2779	12.4381	6.5207	6.6871	8.3479	7.9067	8.1081	5.6177	6.6966	10.8813	7.7708	8.9448	7.323
PF3D7_1417400.1	PF3D7_1417400.1;286	286	6.5108	5.3823	7.5111	7.5143	4.3226	7.3975	5.8207	3.433	4.5398	7.141	5.4019	5.7576	6.8189	4.4053	6.9657	5.943	5.3747	3.2898	4.855	6.7335	9.4417	5.3266	9.0846	7.6669	5.6206	2.9873	6.8459	5.4453	6.6304	8.9285	6.2254	8.0527	10.829	5.738	4.8787	5.5573	7.1785	4.7409	5.7382	4.6005	4.9103	6.4647	7.6048	4.7247	4.0747	6.152	5.0431	6.1001	4.7592	5.3868	6.044	7.9392	5.0514	6.2965	6.6751	6.5959	6.8856	8.5701	6.5612	6.8434	8.0027	8.1354	6.4694	7.0382	5.6476	6.7714	5.4229	5.6244	6.6879	7.3462	6.6589	7.3414	9.2811	6.1083	8.0183	8.3156	7.8988	6.3688	6.2046	7.0405	6.6331	5.8319	6.3514	6.3031
PF3D7_1417400.1	PF3D7_1417400.1;287	287	7.42	5.0887	9.1061	9.192	6.0826	7.0243	5.3448	5.5072	6.8496	7.708	6.3616	5.2071	8.8394	6.3345	7.1625	6.2602	5.5176	8.1609	7.1598	7.2749	7.2187	6.4629	6.233	8.8029	5.6314	4.3498	5.7244	6.5016	7.3885	7.7536	7.7487	6.1825	10.7065	5.8844	4.4496	4.7892	5.0281	7.6215	6.2261	5.5714	7.7425	7.3447	8.5159	3.6724	6.6556	5.6862	6.6241	5.7463	4.4515	6.9577	6.3935	9.5368	6.4254	6.8522	5.5859	5.8232	7.6483	10.8148	5.8565	8.1929	8.5963	9.147	6.0538	7.5304	5.7079	6.3849	4.7382	5.033	6.4401	6.6714	6.2232	7.601	10.9479	5.9653	8.4616	8.6986	9.5175	7.0205	8.0589	7.4475	6.4827	6.4063	6.4928	6.7317
PF3D7_1417400.1	PF3D7_1417400.1;288	288	8.5573	6.3219	9.2388	9.9607	7.5067	6.3142	5.5741	4.582	7.5541	8.0391	4.842	6.7164	9.2713	7.9195	6.5345	6.7727	6.1526	8.0396	3.1293	7.1235	7.9194	6.2424	6.5963	10.8255	5.0391	5.3561	8.2139	5.7167	7.8627	8.1184	7.8579	6.5564	10.7747	5.2728	5.4303	7.0678	4.5607	8.5158	6.1859	5.6177	7.5207	6.6822	8.7365	6.7661	7.925	7.3987	7.6866	6.7592	5.223	6.7891	6.8273	9.8478	7.2685	7.0137	5.5407	7.1418	5.9743	11.2298	6.5065	7.6608	8.8877	9.0299	7.3209	8.4439	6.2789	6.038	5.3125	5.4832	7.5343	6.8985	7.319	7.4112	11.448	6.62	7.8892	9.0028	8.7218	7.5571	7.5405	7.3109	6.4684	6.5633	7.3282	6.2456
PF3D7_1417400.1	PF3D7_1417400.1;289	289	7.7369	6.2606	8.9829	8.9827	8.5536	7.8685	6.9743	5.9013	9.0234	7.7523	4.7398	6.5392	9.757	9.5757	7.6638	8.2833	6.6298	8.8558	6.6598	8.1884	7.256	6.5989	5.8445	9.7924	5.6407	3.189	6.6321	6.7283	8.2754	7.9494	7.1552	6.3565	10.5505	6.7431	5.3208	5.9989	4.9231	7.0253	6.3696	5.8395	8.0347	5.4757	10.6752	6.3165	7.5175	7.0943	7.5267	6.4386	5.6508	6.6554	6.7219	11.3189	7.3969	8.0826	7.0051	6.8542	6.2392	13.0532	6.6936	7.801	9.2446	8.5128	7.5094	7.1853	6.5877	6.3461	4.3547	6.2159	8.5113	7.463	6.5382	7.8926	13.728	6.4854	8.7857	9.3552	9.4129	7.7382	6.7824	8.2736	6.5592	7.0116	7.8056	8.3672
PF3D7_1417400.1	PF3D7_1417400.1;290	290	7.7822	6.7312	8.212	9.6063	7.8246	6.4752	7.9112	5.9873	7.8166	8.6501	6.9956	7.3278	10.0647	8.0622	7.4262	9.8979	6.1729	9.1428	7.9296	8.2385	8.0394	6.0987	5.9516	9.2204	6.1018	5.3736	6.9144	6.8957	9.3075	7.6852	7.2359	5.2965	9.5852	6.8889	5.0802	6.4109	5.4416	6.8225	6.9357	6.0306	7.644	6.2141	11.6989	5.5135	8.0432	8.0821	6.6608	6.9688	6.1512	6.9578	6.4578	12.4209	7.235	7.0547	6.5956	6.9782	7.1141	11.9301	7.2253	7.7489	9.2488	9.2712	10.7461	8.2314	5.3384	7.2898	5.9748	6.7715	8.1818	8.0022	7.4371	8.2896	12.0473	8.0507	7.3969	9.6324	9.2204	10.1309	7.7413	7.5069	7.261	6.9456	7.9326	8.1289
PF3D7_1417400.1	PF3D7_1417400.1;291	291	7.9233	7.432	9.1315	8.361	7.8566	5.4084	5.1453	6.0821	8.3256	8.1967	5.7621	6.1898	8.1421	7.0756	6.3098	5.8043	6.2386	9.4367	9.6921	7.2545	7.8042	6.151	5.7249	10.2967	6.2692	4.5273	6.3813	9.277	7.1933	7.6646	7.2108	5.9887	10.1995	5.9607	5.0717	6.2213	4.7698	7.0862	6.9645	7.4436	7.5685	5.7197	11.2354	6.1223	7.9479	7.06	7.5467	7.5747	4.774	7.3205	6.5993	11.8493	6.0613	7.4143	6.3163	5.5931	6.9994	11.1007	6.666	5.238	9.0809	7.9651	8.9655	6.1204	6.4413	6.8017	5.4356	5.6276	6.5618	6.1691	6.6605	6.7584	9.7966	6.6672	6.34	9.1317	8.5899	8.3939	6.5682	8.1113	6.9502	6.3558	7.2992	6.3291
PF3D7_1417400.1	PF3D7_1417400.1;292	292	8.9436	9.5423	10.188	10.0162	7.3586	7.3129	7.2083	9.6881	8.0388	9.5668	6.1129	7.3042	9.334	6.1659	7.8705	6.7268	9.2653	9.3875	13.681	9.0935	9.1908	7.2979	8.6174	10.3885	7.0721	4.6605	6.5726	13.1844	9.5399	8.2996	7.4383	8.8096	9.9653	7.5658	5.4403	5.4725	6.1231	6.9056	7.3863	8.8888	7.9885	6.4072	13.6735	5.7369	9.316	7.8501	7.8139	8.3433	6.5498	7.5049	5.7301	14.1506	6.5328	8.3858	7.1811	8.2115	7.1451	8.9568	5.915	5.8839	9.1485	9.5911	10.5237	6.7848	6.489	6.3422	5.7916	7.1486	7.8188	8.5173	6.4978	8.2042	9.5886	6.1338	6.6263	8.1497	10.0449	8.9796	7.1621	7.465	6.2602	6.4146	7.9437	7.7215
PF3D7_1417400.1	PF3D7_1417400.1;293	293	9.3505	8.523	8.4934	10.9983	6.8012	7.0623	7.7688	9.8608	7.9426	9.6532	5.7879	7.2544	10.9919	7.139	7.347	6.0892	9.8642	9.6555	13.5953	8.7159	6.8974	5.6508	8.016	6.5336	5.4686	5.4124	6.9625	12.5414	8.6854	7.3375	7.1931	7.763	5.8258	6.5413	5.5853	6.6209	7.0546	6.9054	6.6833	7.6253	6.5644	8.973	13.8397	5.1969	8.8953	7.3915	7.3823	6.9246	6.6972	9.1901	6.5942	14.4226	6.4501	7.2965	6.6213	6.3096	6.2715	6.6566	6.093	5.1506	8.2707	9.0017	8.5669	6.47	5.479	6.5978	5.5922	5.7724	7.9793	6.825	5.3516	8.4514	7.4693	6.7218	5.3618	9.0093	9.8936	7.3878	7.0224	5.6138	7.0883	6.0944	7.2168	8.0572
PF3D7_1417400.1	PF3D7_1417400.1;294	294	6.9536	6.0056	7.9843	8.1483	6.4274	6.4386	7.3761	8.2267	4.6645	7.3043	4.1683	5.3954	7.5964	5.9563	6.6349	5.78	8.5504	7.4205	6.1412	6.8836	6.2147	4.6719	5.1214	5.3313	6.3036	5.8276	5.9866	5.9766	7.6075	6.5247	6.31	5.8547	5.1387	5.9236	5.2585	4.8268	5.2902	6.6834	6.1239	4.6404	8.1657	5.076	6.8421	7.1892	6.3988	6.0909	6.9975	6.7621	5.1243	6.6519	6.1455	5.8099	6.8059	6.596	6.5396	4.6088	6.9223	5.9955	6.1705	6.5764	6.0241	7.2713	7.3236	6.7186	6.1243	7.0844	5.6188	5.5537	7.0576	5.7065	5.7131	6.5708	5.0418	5.8482	5.812	5.6404	8.758	6.6128	7.4146	6.0374	6.9785	5.1827	6.4535	6.4474
PF3D7_1417400.1	PF3D7_1417400.1;295	295	6.6118	6.1657	8.3388	5.4992	4.6094	5.0076	6.5724	6.8272	4.8089	6.7594	5.7192	5.2342	5.3288	4.0824	4.6462	5.5011	6.9152	5.5671	5.8714	8.2039	6.6324	4.6375	5.4854	6.7197	6.2108	4.9364	5.2437	5.5741	8.9409	6.0993	6.2034	6.1785	6.67	5.5116	6.2713	3.9001	5.5454	5.5901	5.9882	5.3533	5.9907	4.861	5.7276	5.4172	5.6574	5.1297	6.4375	6.6228	4.5844	4.504	6.087	5.3208	5.4053	6.6411	5.7544	5.5357	6.5418	6.6073	6.1301	5.1052	5.954	5.9392	7.2582	7.3604	5.3309	6.4769	4.7766	5.5916	7.5653	5.6702	5.7134	6.6837	8.0696	5.7671	5.1558	6.2102	6.7067	6.7956	7.9104	5.4601	5.8565	4.6235	5.8232	7.324
PF3D7_1417400.1	PF3D7_1417400.1;296	296	6.387	5.7444	7.6481	6.0197	6.0667	5.6056	6.8572	7.0788	6.2016	6.1137	5.7884	4.3688	5.2456	5.2323	5.7444	5.6135	6.9001	5.6548	6.1701	8.7298	5.8415	5.0321	6.194	5.9293	5.6056	6.0963	4.9891	6.0607	9.1973	6.8246	6.1589	4.0849	6.0308	6.1414	6.1459	4.6288	6.0783	6.2748	6.4846	5.4735	7.7098	4.5053	5.0695	5.2739	5.4725	5.9333	5.7939	6.2434	4.7038	5.9303	5.7192	5.1707	4.9514	6.9316	4.7887	5.9773	5.5683	6.9684	6.1811	5.0622	5.9174	6.8142	5.596	7.2217	5.5644	5.9752	5.2392	5.8637	7.0138	5.2075	4.5002	6.114	8.217	6.1045	6.0297	5.9914	6.5639	6.2236	7.2679	6.4239	5.8681	4.814	5.7629	7.3391
PF3D7_1417400.1	PF3D7_1417400.1;297	297	6.8874	5.6656	7.2573	6.1241	4.6736	5.6459	5.8006	6.7935	5.5841	6.0732	6.093	3.6949	5.983	4.8395	4.6485	5.3377	6.7754	6.0221	5.1106	8.5476	6.6118	4.7613	5.6775	6.0018	5.9404	5.1635	5.0704	5.5689	9.0586	6.5841	5.7366	5.1305	6.8032	6.6007	4.4588	4.4957	3.7719	4.9189	6.302	5.1651	5.1811	5.0768	5.2449	5.8963	5.2153	5.3565	6.3063	4.9561	5.4165	5.9885	5.3999	4.6758	5.3334	6.3535	5.7618	4.2585	6.2197	6.996	5.8487	6.0968	5.6369	6.2018	6.4557	8.1924	5.8667	6.5916	5.2551	5.8887	7.5767	5.9303	5.4266	6.7207	8.7028	6.3001	5.8455	6.2038	7.6433	5.4591	8.7131	5.3802	6.247	5.1094	6.5878	7.9832
PF3D7_1417400.1	PF3D7_1417400.1;298	298	6.942	5.6568	6.6057	5.2566	6.3074	5.3736	5.8773	5.1194	3.4489	6.8369	5.0374	4.7876	5.6719	4.1627	5.1751	4.8831	5.6963	4.4202	5.3854	7.6941	6.1196	5.1056	3.8043	6.5065	4.6456	3.5521	4.8344	4.8022	7.7702	6.4355	6.1218	3.706	6.7789	6.0253	5.3621	2.5801	5.4249	4.7766	5.6392	4.8125	9.4302	4.6218	5.5264	4.6904	4.7949	5.4591	5.7336	5.5826	5.5361	5.6044	5.5395	5.4954	5.5577	6.6058	5.4114	4.9141	6.1108	7.9181	6.0186	6.4038	6.1457	5.8395	5.6653	6.8892	5.382	5.3764	5.2357	4.4101	7.1755	5.3038	5.2207	5.5457	9.4634	5.4492	6.5116	5.6179	6.5572	6.3703	7.3497	5.3646	6.1679	3.9625	6.19	6.53
PF3D7_1417400.1	PF3D7_1417400.1;299	299	6.3116	6.2823	6.151	6.2483	5.4489	4.3526	5.6147	5.6545	3.1127	6.3516	5.3316	5.8926	5.5419	4.9982	4.7655	5.8664	5.3306	4.4162	4.9011	7.1965	6.1504	4.9359	5.3089	5.9621	5.7178	2.7887	5.7578	4.8156	8.1088	5.8298	5.2273	4.9699	5.6056	5.4722	4.0496	4.5963	5.3512	5.4783	5.5336	4.384	5.2946	5.3927	5.3937	5.4138	5.4456	4.09	6.4519	5.3198	4.8017	4.1169	5.3913	5.6168	3.849	6.7505	5.8689	5.3827	7.1194	6.818	5.3284	5.8592	6.0546	6.4925	5.3154	6.5487	5.4436	4.8934	5.4989	5.6215	7.1347	5.7832	5.4043	5.4283	6.3782	4.8186	6.8278	5.7554	5.7774	6.0598	6.6961	4.8822	5.5068	4.3702	5.541	7.1658
PF3D7_1417400.1	PF3D7_1417400.1;300	300	6.3743	6.0483	5.7861	5.9158	5.3356	5.0938	7.2224	7.1831	5.0466	7.2458	5.9498	8.6496	6.4496	4.466	5.434	5.779	7.8208	5.7533	5.4343	9.0463	5.9921	5.155	5.8814	6.2277	6.2394	4.0925	5.5419	4.516	9.2765	6.6991	5.7714	4.3978	6.2769	6.4365	5.7115	4.7071	4.111	5.9119	5.8809	5.4152	6.4423	4.9602	6.3602	6.885	6.4182	3.4019	5.8186	5.4867	4.757	5.8115	6.3894	5.7206	6.3425	6.8004	5.6665	6.0312	7.3051	7.4262	7.0849	8.2595	6.8172	6.5228	6.5653	7.9814	5.2817	6.4885	5.6363	6.3553	8.0614	6.1522	6.0792	6.5231	8.49	6.1771	8.9971	6.7162	7.0131	5.8718	7.6575	6.0892	6.3714	5.4289	6.1315	7.9812
PF3D7_1417400.1	PF3D7_1417400.1;301	301	6.6162	5.7876	5.0841	6.127	5.3698	5.8382	5.8354	5.3406	4.6129	6.4954	5.4611	4.7404	5.7506	5.4663	5.195	5.3782	5.9614	5.1942	4.5154	7.3003	7.2878	5.1231	5.6135	6.351	5.8379	5.0828	4.8505	5.223	8.5284	5.2563	5.3816	5.6256	6.5616	5.5267	5.2008	5.6465	5.3438	5.5469	5.1502	5.3906	6.0503	6.2979	4.4796	4.9533	5.3309	5.0435	6.7164	5.4705	4.0772	5.6323	4.8704	4.3923	5.4303	6.3642	5.6525	5.3674	4.9519	7.4227	6.0605	6.9505	6.5226	6.2007	6.0516	5.3802	4.1127	4.8629	5.5895	5.5466	6.5329	6.2407	6.5993	6.0301	7.7021	5.7485	6.9682	6.7363	6.9378	5.4607	6.4155	6.5809	5.4822	4.2943	6.3992000000000004	6.9936
PF3D7_1417400.1	PF3D7_1417400.1;302	302	6.7854	6.921	5.1144	5.1285	5.4097	5.9862	6.2434	5.6387	4.9864	6.634	6.9204	6.3521	6.2494	5.6809	5.1655	5.8649	6.3228	5.3136	6.1793	8.827	6.5398	5.3782	5.8197	7.276	6.4222	4.9787	5.6662	5.517	9.0968	6.3628	6.0641	5.857	7.8852	6.6566	5.6023	6.0828	5.3005	5.947	6.0993	6.4733	5.6418	5.7175	5.6668	6.6222	5.6053	4.4249	6.0704	6.11	5.6696	5.6153	6.1619	6.1054	7.0589	7.1453	4.5771	5.7514	5.5807	6.9717	7.0429	7.994	6.4648	6.5691	5.375	5.0618	5.2487	4.7687	4.1882	5.9823	7.199	6.7464	5.5388	5.8273	6.7965	6.6993	8.7241	6.154	6.7114	5.9381	5.9467	6.0088	4.4581	5.013	5.8306	7.2223
PF3D7_1417400.1	PF3D7_1417400.1;303	303	7.4139	5.8946	5.6896	6.2474	5.8412	5.8975	6.5809	6.7806	4.9662	7.0051	6.5467	6.0755	5.7137	4.6005	6.3884	5.467	6.4575	6.0317	5.2664	8.5934	6.586	6.7493	4.8278	7.9497	6.1981	6.1137	5.3023	5.0704	9.0173	6.8632	6.8759	5.1546	7.4845	6.6296	6.506	4.9449	6.7533	6.5089	6.0777	5.7975	5.9303	5.7973	6.4542	5.9873	6.2277	4.8176	6.2126	6.5089	5.76	6.1037	6.5281	5.3964	8.7108	6.4639	5.3491	5.5856	4.916	7.4157	8.1696	6.0317	5.7471	7.5196	5.5792	4.9602	6.2044	4.9584	4.3806	5.9314	8.2755	6.2532	6.3466	6.0431	7.9494	5.479	8.0444	6.2373	7.273	6.9824	6.9491	6.6645	4.8709	4.5435	6.4031	8.235
PF3D7_1417400.1	PF3D7_1417400.1;304	304	6.6261	5.4751	5.6323	6.7473	5.0712	6.5823	6.9694	6.8844	4.7861	6.9603	5.8362	7.2462	6.4812	4.6064	5.1875	5.6665	7.5527	6.5944	5.6545	7.6914	6.5654	7.0186	6.1677	7.9911	6.9243	5.233	5.8627	5.6387	8.8677	6.0762	6.2598	4.0099	8.2595	7.5229	4.5198	5.3642	5.0339	7.1673	6.1227	5.503	5.0148	5.6026	5.8921	6.3279	7.5859	5.8537	6.5604	5.8374	5.2847	6.0936	7.5392	6.3939	6.8272	6.897	5.3964	6.7458	5.8542	7.0401	7.8822	7.7394	5.9088	7.4285	5.9887	6.3271	6.8469	5.9595	5.2765	5.8347	8.1023	5.3799	7.1308	5.9957	8.0572	7.2049	10.2353	6.9369	7.8452	6.8784	7.1003	7.2811	5.7861	6.1546	6.3842	8.8296
PF3D7_1417400.1	PF3D7_1417400.1;305	305	6.6178	6.6655	5.8377	6.7974	5.4896	5.3674	7.7311	8.1965	3.8709	6.6207	6.2884	7.4183	7.5904	5.7024	5.5607	5.6876	8.4009	7.4841	4.839	6.7028	5.6203	5.4243	6.068	7.1133	6.9473	4.0391	5.8892	5.3092	7.0017	6.4496	7.6494	5.1579	6.1878	7.4993	5.4189	6.1707	5.2795	6.4429	6.4258	5.2199	4.4496	5.3716	7.2846	6.1022	6.3343	6.818	5.7774	5.7063	5.3423	7.3414	6.7358	6.6134	6.6816	7.2911	5.2242	6.6724	5.5179	7.2456	5.9477	9.9004	7.1186	8.2007	7.3546	5.2657	6.7955	6.2555	3.9392	5.3971	7.8517	4.1538	7.1614	5.4172	8.6843	6.8126	10.2851	6.3268	8.0431	7.4074	5.9076	7.5573	5.8936	5.4141	6.2804	8.524
PF3D7_1417400.1	PF3D7_1417400.1;306	306	6.4954	5.9265	5.5382	5.2979	5.23	5.4148	6.6172	7.9502	5.2483	6.5578	5.6755	5.704	5.6415	4.0479	6.3714	5.3067	7.3112	5.8415	4.723	7.0401	4.9083	6.4328	5.0794	6.5587	6.6058	5.7018	5.4604	4.5674	6.2304	7.0287	6.4981	3.254	6.1643	7.4966	4.3771	5.4512	4.8197	6.4583	6.0516	4.8669	4.8674	5.8209	6.3268	6.1749	5.3245	6.5141	8.2858	5.9307	5.4555	5.9891	5.1202	7.1031	5.5619	6.8509	5.0605	6.3547	5.1847	7.3414	5.9355	9.3328	5.9593	8.1651	7.7576	5.6358	6.4971	6.7069	5.6625	4.9964	7.3696	4.0453	7.467	5.4591	7.6263	5.7211	10.1212	5.3431	8.4616	7.6737	7.0602	6.4254	6.065	3.6668	5.6462	8.401
PF3D7_1417400.1	PF3D7_1417400.1;307	307	6.7082	5.9542	5.1449	5.8662	4.6582	5.7986	5.9324	6.4128	4.4336	6.2102	5.3978	5.4506	6.6206	4.7692	5.4429	4.9882	5.7824	4.7425	5.5049	6.4611	6.5503	6.0533	4.9222	6.5108	5.0184	5.6264	5.0255	5.9357	6.0016	5.9711	6.5201	3.251	5.9241	5.9181	4.8037	4.0356	5.7842	6.0108	5.2292	6.193	5.1534	5.3614	5.2273	6.0633	5.8263	5.8326	5.9326	6.3997	5.5686	5.8186	5.1227	5.9547	4.7377	7.2135	5.903	5.975	5.3747	6.9054	5.5357	7.5213	6.354	7.1667	4.4542	5.4114	6.0594	4.9514	5.3944	6.2527	8.8672	5.8112	6.2966	4.3785	7.3574	5.5144	9.4929	6.5648	7.0643	6.4891	6.4939	6.7054	5.3356	5.0553	5.9255	8.369
PF3D7_1417400.1	PF3D7_1417400.1;308	308	6.4158	6.7849	5.6267	7.2346	2.7866	6.2361	6.3225	5.079	4.5129	7.1589	7.0238	7.5288	7.3173	3.9136	5.275	7.2494	5.5454	6.5609	5.3834	5.9158	6.4565	6.204	5.6921	6.2651	5.811	2.6758	6.6177	4.8851	6.6516	7.0813	6.6961	5.4496	5.8004	6.7538	3.9946	6.3969	6.0579	8.181	6.4653	6.9638	6.1741	3.7623	5.6141	6.203	5.4803	9.9923	7.6221	5.6349	5.3074	6.683	6.3083	5.6044	4.7671	7.8581	5.8309	10.0862	6.4438	6.8273	5.9117	5.8306	7.0044	8.7942	6.7021	5.7065	6.9797	6.4803	5.0103	5.9995	4.5154	6.0079	10.0025	5.4725	6.8912	5.4561	6.6675	5.7477	9.2364	6.7779	6.9292	7.8133	6.7249	5.5521	7.0797	6.1701
PF3D7_1417400.1	PF3D7_1417400.1;309	309	6.5726	6.1183	4.3792	6.3923	4.5286	6.5714	6.2332	5.9444	5.4838	6.5423	5.4009	6.0132	5.855	5.3223	5.04	5.5747	6.4748	4.5248	5.2223	6.9445	6.8301	6.1892	4.5521	5.939	5.6453	4.9667	5.5674	5.5518	6.2948	6.0117	7.3095	2.5777	5.516	4.9968	5.8467	5.4283	6.4063	5.8829	7.3352	5.0738	5.0708	4.6588	5.4731	6.0629	4.3985	5.857	6.8221	7.0216	5.2012	4.7087	5.5345	4.9472	4.9814	6.5788	5.1538	6.0038	4.0215	6.5318	5.6282	5.0457	6.3072	7.2966	5.1268	5.6112	5.5726	5.4074	5.2765	5.7032	7.2411	5.6103	8.5944	4.887	6.3172	5.1322	5.3384	5.6887	7.3591	6.2893	6.4335	5.5586	4.8997	5.5373	6.3658	7.3781
PF3D7_1417400.1	PF3D7_1417400.1;310	310	6.3045	6.038	4.7897	6.0235	5.5972	5.2453	5.1485	3.957	4.3937	5.8281	5.4148	4.5838	4.9345	3.3868	5.1771	4.9667	5.9791	4.845	5.2044	7.1729	6.5564	6.4124	4.3262	6.1651	5.1922	4.2494	4.8166	6.7783	6.7369	6.6378	6.4576	4.5091	5.4279	4.6859	4.8704	4.2456	4.9269	5.915	5.3448	4.5619	5.1611	5.6659	5.8125	4.9584	4.8861	4.4951	6.3531	6.8059	5.8807	6.6598	5.0648	6.4702	4.9887	6.6554	4.9165	6.6251	5.1639	6.9262	5.6138	4.1252	6.2028	7.2564	4.9878	5.4825	5.732	5.3034	5.0721	5.3445	7.6387	5.2498	5.7957	5.8422	5.7509	4.7506	5.4899	6.8937	6.6609	6.8532	6.96	5.2052	5.2649	4.9561	5.8146	7.1201
PF3D7_1417400.1	PF3D7_1417400.1;311	311	6.6903	6.8364	6.1307	5.983	4.3306	6.3496	8.2276	8.1566	5.0036	7.0569	7.359	7.7731	6.6522	4.7071	5.8232	6.2365	8.3726	6.0766	6.8694	6.4849	7.3834	12.0048	6.5264	7.4142	7.0959	5.9686	6.6697	6.0646	6.1289	6.8271	11.5946	5.2036	7.0797	7.4027	6.2376	5.7674	6.6594	8.9563	7.8574	5.9224	9.232	6.7633	5.9284	7.8566	6.4816	9.1428	8.7048	7.1883	4.4476	8.3671	5.4584	5.7409	6.4033	7.9544	6.6196	9.7935	5.3927	5.9775	6.8833	6.6203	6.7057	8.0623	8.2427	6.5215	7.6321	7.5419	6.9028	5.9388	6.9949	6.2943	6.9352	5.8321	6.6131	7.6355	5.5122	5.8587	8.3411	6.6168	7.3349	7.7357	7.7175	7.9997	6.7614	7.403
PF3D7_1417400.1	PF3D7_1417400.1;312	312	6.3761	5.9262	5.5242000000000004	5.8156	5.0009	5.367	6.437	5.9844	4.9212	6.9144	6.1721	5.9467	5.295	5.6814	6.1075	5.3705	5.8731	3.5385	5.8432	6.7236	7.4103	9.1588	6.1377	5.6545	5.527	4.7581	4.6633	5.4725	6.7247	6.3116	8.9283	9.3884	6.8697	5.0875	5.3341	4.1715	5.2149	7.4515	6.8974	5.0365	6.6974	4.393	6.0802	6.0512	5.1595	6.5295	7.7683	5.2016	5.0807	6.3889	5.1759	5.0488	4.0215	7.3194	4.841	5.4226	5.318	6.1164	4.3909	4.8074	5.8982	6.6533	5.8217	5.1506	6.8942	5.6721	5.087	5.5756	5.9409	5.6067	6.7156	5.2456	6.0764	5.8462	4.1554	5.7109	6.9773	6.1406	5.797	6.2713	6.4195	4.9561	6.067	6.3038
PF3D7_1417400.1	PF3D7_1417400.1;313	313	7.3058	5.394	6.2292	6.4168	4.7076	5.5777	9.5144	9.1866	5.6536	6.8585	7.1815	5.8485	6.7036	4.9054	4.7317	5.545	8.3328	5.1481	5.7774	7.1996	7.028	11.4531	5.6758	9.1313	6.3226	7.4024	5.0976	5.7631	7.0813	8.7102	11.024	5.0201	8.7841	7.4993	8.1865	5.5276	5.757	7.1914	6.2965	5.862	9.2793	7.3579	6.2394	6.9155	5.6696	7.0688	7.8905	9.3601	4.5317	8.7673	6.2848	5.9253	7.059	7.355	6.1997	7.2065	4.8934	5.9191	5.9612	5.756	6.4433	7.9191	6.3878	6.2432	5.784	8.457	5.6002	7.2438	7.8834	6.1112	8.0411	5.9519	6.3323	5.5735	6.2174	6.5019	7.4015	5.5046	8.3462	6.6762	8.231	7.6428	7.1436	7.3927
PF3D7_1417400.1	PF3D7_1417400.1;314	314	7.7716	6.8355	5.9402	5.5478	5.2961	6.0594	6.506	5.5239	3.6218	7.5785	6.002	5.4326	5.4532	3.8709	6.2915	6.1073	7.2549	4.7876	4.7751	6.2055	8.8877	10.1952	4.9236	7.0976	5.5049	4.8709	5.6896	6.0581	6.7058	7.843	10.0537	5.079	6.1295	5.7181	5.6413	4.9322	5.1489	7.0824	5.826	5.408	8.4627	4.5729	4.7274	4.8037	6.2621	6.4891	7.0113	6.2638	5.4138	7.7107	5.1558	5.84	6.1965	6.8929	5.8071	7.0682	5.6505	6.3834	5.0453	5.0824	5.8339	5.8058	5.6011	4.7756	4.4679	6.3194	5.9427	5.1619	7.059	6.3142	7.2121	4.7241	6.6414	5.6679	6.025	6.0725	6.9239	4.8977	5.9198	6.2647	6.2685	4.8314	5.1526	6.8706
PF3D7_1417400.1	PF3D7_1417400.1;315	315	6.8094	6.0453	6.1717	5.4906	5.1285	6.3602	6.2787	4.5027	4.8924	6.6036	6.0841	5.916	4.8743	4.3827	6.2228	5.9038	6.6931	4.3799	4.4175	6.8761	8.823	11.1055	4.9293	6.7921	5.1127	4.1465	5.5877	5.3702	7.0888	8.7798	10.9749	6.0299	5.5586	6.6745	5.434	4.8099	5.1014	5.5497	6.083	4.4363	9.962	4.5521	4.5826	5.8987	5.5059	7.5618	7.2312	5.6476	5.2506	8.4182	5.5844	4.9932	6.7397	6.6971	6.6724	7.737	6.3212	6.1833	6.1189	4.2943	5.5898	6.1562	6.2839	5.4019	5.4799	6.238	5.7782	6.2968	7.9262	6.3029	8.0578	5.8955	6.7315	5.712	5.1663	5.8276	6.6342	6.143	6.2713	5.9146	5.9998	4.8319	5.5078	7.507
PF3D7_1417400.1	PF3D7_1417400.1;316	316	6.6209	6.0402	5.6551	5.0152	5.2091	5.3927	6.3605	5.4046	4.8659	6.5418	5.915	5.0036	5.4793	5.1811	6.2561	5.7774	5.2234	4.5521	4.7592	6.77	7.2954	8.0266	5.9413	5.9789	5.9782	3.9458	4.2898	4.995	6.9234	8.1983	8.2814	3.8001	6.1585	5.4416	5.4195	4.9649	3.7203	6.8714	5.6979	6.4012	7.8997	5.4656	5.4854	7.3515	4.8006	5.4074	8.9869	5.954	4.8181	7.1531	5.6387	5.5644	6.3844	6.2743	5.1751	4.975	5.2854	6.1249	5.9526	4.8099	6.1871	6.3471	8.2317	5.4793	5.2994	5.2145	4.0531	4.4796	7.3036	4.6702	5.2854	4.6369	6.3932	4.3262	5.2227	6.0712	6.4146	8.4737	5.8701	6.4024	5.2739	5.8425	5.5969	7.479
PF3D7_1417400.1	PF3D7_1417400.1;317	317	6.7978	5.8856	5.466	5.3916	5.8709	6.9164	6.2795	6.6974	4.2795	6.8383	5.634	6.0775	5.9986	4.7618	6.6033	5.2365	7.0108	6.2458	5.5279	7.5323	9.5413	7.3864	4.8733	5.561	5.0272	2.5059	4.8435	6.2284	7.1138	9.6631	7.9406	3.6392	6.6078	6.281	4.9551	5.2924	5.2311	7.4581	6.0605	6.3454	9.1186	4.8017	6.6069	9.0505	5.7729	5.2574	7.2188	6.1524	5.383	8.2387	5.7396	4.8738	5.327	7.4363	5.9964	5.0175	5.0121	6.6632	6.1008	4.5342	6.6222	7.4156	5.5416	5.7323	6.9436	5.9975	4.1276	4.6988	7.1788	5.9081	6.1625	5.8092	5.5419	5.916	5.3501	6.5078	7.6574	5.9754	5.9174	7.7089	6.1991	5.5835	6.5759	6.5455
PF3D7_1417400.1	PF3D7_1417400.1;318	318	6.1603	5.4229	5.8667	6.3498	3.5692	6.7549	6.8857	7.147	2.585	6.3681	6.3304	5.3837	4.8115	2.7181	6.8923	5.6253	8.2059	4.6456	6.3404	6.1108	8.8377	5.6622	5.2869	5.935	5.4941	2.9727	5.0139	5.1106	7.3358	9.552	7.4054	4.5248	5.8148	6.3775	4.5116	4.8359	5.545	6.9331	5.8943	4.4725	7.5489	4.9269	6.7377	9.5678	5.2784	4.3277	9.1183	5.4941	3.6369	6.7051	5.4896	5.568	4.2824	6.337	4.9021	5.017	5.9348	5.7576	5.689	5.1127	6.2411	6.4739	5.9153	4.8171	6.1326	5.5049	5.2672	5.7679	7.6933	5.8951	3.9146	4.9602	5.0993	3.8856	5.4179	6.0383	6.7665	5.5125	5.8455	7.558	5.6398	5.6924	6.0832	6.6116
PF3D7_1417400.1	PF3D7_1417400.1;319	319	6.492	6.0676	5.1767	6.7148	4.812	4.3327	6.755	7.5368	4.813	7.5009	4.546	6.2542	6.6879	2.6781	5.7782	5.3409	7.4937	5.3248	5.5877	5.588	9.2917	5.859	6.7604	5.6826	6.0413	5.9812	5.4702	5.0892	7.1136	9.8258	7.4944	5.7882	5.6901	6.5245	4.6542	3.9069	5.2091	7.3233	7.0239	4.7317	7.5015	5.2304	8.2998	9.8574	7.0089	5.8268	6.0665	5.3085	4.8625	7.8661	5.5469	5.6809	5.04	6.1278	5.99	5.1152	5.6132	5.4883	5.1276	5.6218	6.759	6.4316	6.0341	6.3939	6.8522	5.2821	5.5132	6.4063	5.7658	6.4029	5.4809	6.1985	6.5986	6.133	6.1237	6.0237	6.6685	5.5214	6.628	8.01	5.1252	5.6314	6.5351	7.0421
PF3D7_1417400.1	PF3D7_1417400.1;320	320	7.0163	6.7234	4.8181	6.7618	4.546	6.6369	5.985	5.1679	4.7798	6.3844	4.756	5.375	7.0927	2.6439	5	5.3459	5.582	3.2001	5.0014	6.2483	9.0059	5.5491	5.7123	6.0123	5.568	6.9947	4.6005	5.275	6.643	10.2608	7.7172	4.4874	5.682	6.0369	7.2417	3.3882	4.9579	6.524	6.1987	6.3241	6.1669	5.2578	7.5555	9.0919	5.6954	5.5738	6.2032	5.6952	4.848	8.3078	5.6459	5.3913	7.8079	5.8237	6.8945	6.1595	4.6404	5.1699	5.1326	6.1833	6.7506	6.8658	6.6414	5.1522	7.1399	4.6381	5.3813	5.5677	6.6865	5.6571	5.025	5.7098	5.4499	5.7677	6.1871	6.4612	7.357	5.8812	5.302	8.102	5.5364	5.1048	5.5692	7.7816
PF3D7_1417400.1	PF3D7_1417400.1;321	321	6.5501	6.5423	5.2091	5.4637	5.2055	5.3705	4.7666	5.7501	0.8156	6.4318	5.7777	5.1587	6.6946	4.2585	5.1886	4.8763	6.4346	5.0233	5.0527	5.288	8.8652	5.5521	5.5179	5.9805	5.6642	6.1699	4.4026	5.0325	6.5014	9.9987	7.2519	2.6369	5.7745	6.1123	5.9789	4.0592	4.916	6.9368	6.8817	5.5043	6.5521	4.2071	7.8559	9.8087	6.0041	5.025	7.0575	6.4388	5.0361	7.7706	5.087	6.3942	4.888	5.8515	4.6439	2.6369	5.0794	6.0437	6.7123	4.9444	7.3763	6.4604	8.0745	5.238	6.5279	6.128	5.7626	4.6182	5.3923	5.9855	5.1546	5.6372	6.2445	7.4143	5.855	7.3264	7.4234	6.2542	5.7401	7.1613	6.5406	5.3226	4.516	5.904
PF3D7_1417400.1	PF3D7_1417400.1;322	322	6.3961	5.9331	5.4205	5.5182	3.0144	5.9397	4.8595	3.7049	2.067	6.2593	6.4244	4.5868	5.0755	4.0347	6.1502	5.0215	4.6247	4.9074	5.1926	5.1882	9.3426	5.1355	4.3688	5.4195	5.3089	2.7613	4.6982	4.3234	5.5862	8.91	5.8515	1.696	5.2388	5.0054	4.9481	4.4121	4.4841	4.7724	6.6719	3.3016	3.4995	3.9231	5.4263	6.0847	4.8032	4.6387	6.3872	5.8826	4.3834	6.3653	5.0054	5.328	4.6927	5.4063	4.9155	4.594	5.5537	5.9348	4.8575	4.6182	5.1767	5.6124	11.5455	5.3523	3.849	4.9463	4.7279	5.3259	4.6462	5.7816	4.9425	5.4222	5.9709	5.921	5.4735	5.3208	7.3236	7.6125	5.8909	4.3785	5.1847	4.6229	3.841	3.1763
PF3D7_1417400.1	PF3D7_1417400.1;323	323	5.5475	5.3316	4.856	4.1457	3.8875	4.8166	4.5014	4.9896	0.0144	4.0444	3.852	4.1731	5.1424	0.6871	4.1514	4.6076	5.2361	1.669	4.3861	3.5632	5.8951	4.8268	5.0909	4.7719	4.9011	2.6323	1.4647	4.6129	4.1465	5.4138	5.4989	2.1731	3.8349	4.6803	3.257	3.4828	3.0635	4.6358	4.2441	2.1309	3.2203	4.2795	4.8704	4.849	4.5148	3.7866	4.6288	4.2403	4.5844	0.7225	4.6387	3.9439	1.111	5.3789	4.7186	3.9126	4.3391	5.2083	5.348	4.2032	4.6966	5.5826	5.9982	5.1144	4.0798	5.0909	3.6882	4.06	4.8032	5.2787	3.0072	4	4.3248	5.1114	2.8135	4.6129	5.0665	4.9131	4.9649	4.054	4.342	1.8953	4.6814	3.98
PF3D7_1417400.1	PF3D7_1417400.1;324	324	5.0678	5.26	5.575	3.7887	4.1771	5.4152	5.1985	5.8684	2.9355	5.0325	3.7782	4.0764	5.1035	0.7655	4.2683	5.5398	5.7266	3.6645	4.0018	5.729	5.7874	3.9345	4.067	4.3505	5.2513	3.9964	3.1922	2.9107	5.0772	6.0654	5.7377	3.7104	4.9727	5.2199	5.0295	2.5729	3.0858	4.2593	5.2634	3.8718	5.9241	5.921	5.4499	6.7287	4.6496	4.6282	6.3649	4.121	4.7703	5.5454	5.1867	4.3291	3.5273	5.4293	4.4276	3.9402	4.4718	6.3199	4.917	4.7761	4.2735	5.2758	4.2273	4.281	5.4111	3.7148	4.319	5.087	4.3306	4.0241	5.7244	4.5261	6.4266	3.5211	4.5993	5.4738	6.581	4.9667	5.7358	4.7093	5.6778	3.5361	1.7866	4.5934
PF3D7_1417400.1	PF3D7_1417400.1;325	325	5.55	6.7294	5.3964	4.9011	3.7918	5.4256	4.6679	5.2743	1.6415	5.0879	3.359	4.9312	4.4957	3.9891	4.0678	4.1859	5.1301	2.2296	0.696	3.9088	4.4634	2.3702	5.7409	5.2028	7.4872	4.4509	3.8718	3.8875	4.4249	4.7087	5.4249	2.6392	4.7554	7.7553	2.5311	4.2585	3.7323	4.26	4.6531	5.5756	4.6954	4.3723	4.6887	4.7065	2.7991	3.3854	3.5717	4.6064	4.5868	3.497	4.1018	4.8258	2.1699	4.9378	4.6462	4.2623	4.3951	5.8076	4.905	4.5898	4.9832	5.8731	3.9136	4.7787	4.1643	4.9435	4.0747	3.4209	3.9193	5.1787	3.7772	4.8319	6.0295	4.6982	5.6323	5.1703	5.8822	3.8379	5.1264	4.8094	3.4303	3.3951	3.862	4.8836
PF3D7_1417400.1	PF3D7_1417400.1;326	326	5.3978	5.5883	4.9923	4.4449	3.756	4.9736	4.6496	3.4316	1.7613	4.4705	4.5248	5.1977	3.3103	2.0036	4.7687	5.0836	5.029	5.0374	3.4005	4.5993	4.3854	4.8704	4.7087	3.8176	5.8664	4.5807	4.8565	4.8977	4.5795	4.3132	5.5735	2.8699	4.1522	6.1938	4.2743	5.2728	3.4168	3.4396	5.853	3.9727	4.4919	3.4289	5.0166	2.5236	4.189	2.281	4.5613	5.2529	5.0058	5.0157	4.1473	2.3561	4.6622	4.6753	5.0193	5.4175	3.3646	5.7153	5.5598	4.2071	5.2928	5.2675	4.0383	5.2529	2.991	5.2787	5.5214	5.7181	5.1759	4.3625	3.8689	4.7866	4.0126	4.7197	4.6809	3.511	5.8326	5.6121	5.4816	3.7517	5.1152	6.0376	5.7074	4.2196
PF3D7_1417400.1	PF3D7_1417400.1;327	327	5.4121	5.3288	5.7038	3.99	3.2884	4.6165	5.1152	4.054	2.3161	5.2207	4.4581	4.7629	5.1938	2.1667	4.6005	5.0063	4.6831	3.0461	3.8885	3.8349	5.0883	3.5033	4.8012	3.5874	4.8972	3.8914	3.6747	4.3785	4.6809	5.975	5.0387	3.4712	4.1218	5.4479	3.9279	5.4172	4.3462	4.4803	4.935	4.1851	1.9928	3.2705	4.6882	4.1077	2.6915	4.0383	5.7714	4.0917	4.6594	4.7175	4.2095	5.2196	3.9307	3.3896	3.3951	5.0544	4.6241	5.4152	5.1022	4.9946	3.7949	5.1574	4.784	5.2873	5.2005	4.9932	4.5922	5.2323	4.5286	5.2968	2.1922	4.7544	4.8977	5.3277	4.1691	4.4588	6.0742	4.8817	5.5027	4.257	5.7766	3.5741	5.4002	6.2739
PF3D7_1417400.1	PF3D7_1417400.1;328	328	5.4366	5.5024	4.641	4.6814	2.7677	4.4731	4.4148	3.4647	3.856	3.9928	2.7991	3.8807	4.6439	1.9107	3.6542	4.4764	5.1313	4.116	2.5945	3.2157	4.7986	4.6473	4.5969	5.1123	5.5555	3.6276	4.1643	4.5298	4.1651	5.915	5.4909	2.9561	5.0352	5.1993	4.7339	2.7634	4.85	4.3937	4.7866	3.9355	4.8822	1.7268	4.7126	4.1707	4.6565	2.4087	2.8237	4.9279	5.0005	4.2188	4.0018	3.4141	3.263	4.7751	4.5753	4.1424	5.4489	5.4393	4.3806	4.3255	4.6525	4.1603	4.1538	5.0687	5.4256	5.4269	5.2342	4.7803	5.4725	5.2705	1.4222	4.3434	3.5558	5.5354	4.6747	4.859	5.6513	4.7913	5.0785	4.1691	4.857	4.497	4.2824	5.3834
PF3D7_1417400.1	PF3D7_1417400.1;329	329	5.044	5.0063	5.0887	4.9336	3.437	4.4121	4.6188	1.7312	3.8629	5.2536	4.4263	3.2464	3.9449	1.8319	2.852	5.3558	5.3092	2.5084	3.9174	4.0883	4.3583	4.0626	4.5173	4.7538	4.4135	2.7824	3.0018	3.61	4.5141	4.6444	5.2449	1.9964	4.8768	4.9584	4.1043	2.0496	3.8982	5.0365	5.2052	3.8629	3.7687	3.0687	4.3391	3.0233	3.2898	1.6915	5.1276	4.4256	4.8465	4.2957	3.8972	4.4548	1.4383	4.9837	5.0934	4.634	4.4886	4.8748	5.193	5.1432	5.281	4.8895	3.5558	5.114	4.2141	4.7871	3.7729	5.4899	3.269	4.3547	3.7148	4.4276	4.263	4.314	4.5892	4.2839	5.7002	4.9217	4.1803	3.8329	4.0635	4.3653	4.2071	4.3448
PF3D7_1417400.1	PF3D7_1417400.1;330	330	4.8364	4.3484	4.488	5.5454	2.5777	4.568	4.546	2.6159	3.272	4.6182	4.5777	4.3262	5.0067	2.5993	4.7115	4.2824	4.2024	1.5753	4.5298	3.5826	4.5814	3.8728	4.4046	3.0959	4.6786	3.9662	3.488	3.3646	4.8319	5.5014	4.848	1.8639	4.7027	4.8288	5.0635	4.1152	4.1473	4.2547	4.9819	4.8068	2.9107	4.0764	4.3778	4.6358	4.7263	3.842	4.047	5.0505	2.8699	3.3688	4.7597	4.7098	3.842	5.0023	5.2219	4.4718	4.8545	4.1043	5.0725	3.5945	5.2418	4.9373	4.7285	4.8709	4.157	4.6346	3.2048	4.9006	4.2547	4.5838	5.5398	4.204	5.2079	4.9561	4.3889	5.2873	5.5457	4.4912	5.2513	3.5509	3.1875	4.9208	5.3031	4.2032
PF3D7_1417400.1	PF3D7_1417400.1;331	331	5.1855	5.434	4.2928	5.128	3.2172	4.6171	5.0661	2.8237	3.7015	5.8657	4.5723	4.3038	4.464	3.0018	3.3434	4.7142	6.3531	2.9392	4.2265	5.7687	4.5595	4.7093	5.4323	5.0488	5.9413	3.7366	4.2765	5.5826	4.5656	4.5607	5.4542	4.5686	5.0959	6.4722	4.5765	3.359	10.5782	3.8963	4.9069	2.1473	3.2203	5.2615	3.1177	3.3632	2.9486	4.5336	4.6177	5.3716	3.9551	3.4581	4.9556	4.4509	1.9069	4.6781	4.5008	4.26	4.7339	6.0266	5.0144	5.7581	5.3999	5.0548	6.1041	5.8276	5.5059	5.464	4.0054	4.7015	2.4303	5.2802	4.1235	3.3978	5.4039	4.306	4.5892	4.594	5.7519	5.745	5.9921	6.0972	4.1318	3.3604	5.3241	3.849
PF3D7_1417400.1	PF3D7_1417400.1;332	332	5.3909	4.935	4.8237	5.021	2.6645	5.26	5.6276	4.2464	2.852	4.8475	4.2188	5.5622	3.3923	3.0755	5.243	5.0751	5.0317	0.4854	4.7856	4.2979	4.1449	4.7004	5.1301	4.3639	6.3461	4.3147	3.4343	4.8374	4.2743	5.6579	4.6764	3.0635	4.4107	5.9875	4.8515	4.1465	9.1888	5.0639	4.1276	4.3611	5.2987	4.9208	4.3226	4.4195	4.3356	4.4482	4.9869	4.6047	3.8748	3.111	5.8156	5.3501	3.6611	5.0841	4.9598	4.6053	4.7425	4.8831	5.717	5.4581	5.2869	6.5664	4.4906	4.8822	5.1918	5.6261	4.2342	5.0631	4.384	3.342	4.9079	5.2983	4.3896	5.021	5.044	5.0299	5.7074	5.025	5.0768	5.3245	5.582	5.193	6.1371	4.9864
PF3D7_1417400.1	PF3D7_1417400.1;333	333	5.0343	4.9968	5.0418	5.0514	3.943	4.2273	5.3183	4.2839	4.5065	4.9265	3.6927	4.3723	4.5705	3.0738	3.8728	4.1235	4.4957	4.6904	3.111	4.5922	4.9265	4.916	5.2795	4.9937	5.6525	4.1811	3.3576	4.0126	5.0866	5.3085	4.4912	0.4751	5.0514	5.7973	4.2898	2.101	7.1221	3.7908	5.151	4.2979	4.9059	4.1285	4.4449	4.2555	4.5807	3.9837	5.2373	4.916	6.0184	3.86	3.9873	3.669	4.6282	5.0453	3.842	4.4114	2.8953	5.2079	4.5729	5.2649	4.2615	5.0811	5.5062	4.4316	4.7549	5.2532	4.0391	4.8992000000000004	3.7495	4.9026	5.228	3.9855	4.8151	5.2319	4.5969	5.0768	6.2819	4.3082	4.5564	4.2824	4.8738	4.847	5.0613	5.2806
PF3D7_1417400.1	PF3D7_1417400.1;334	334	4.9054	4.5116	5.1322	3.7666	2.7181	4.3653	4.2434	4.9653	0.696	3.2126	4.3667	5.0824	3.61	1.6229	4.1035	5.1268	5.0009	3.6182	3.8866	4.4816	4.8176	3.7845	3.5361	3.5323	7.973	1.7312	3.957	4.7835	4.5027	3.6611	4.4141	2.6088	3.2987	8.7781	3.5484	3.849	8.6779	5.225	3.7527	2.848	3.1359	3.6656	4.7623	4.9598	3.0618	4.5204	3.7388	2.6826	3.488	3.2141	4.5922	3.4222	0.6415	5.4601	5.0009	2.1538	3.9146	5.5889	5.3082	5.5601	4.6323	4.814	4.9317	4.1779	4.9026	5.4029	4.3089	5.3052	4.669	4.5385	4.5729	4.853	4.0858	5.1144	4.211	4.7735	5.6699	4.6112	4.4989	3.6299	3.856	4.0858	4.8807	3.3377
PF3D7_1417400.1	PF3D7_1417400.1;335	335	5.6392	4.8639	5.0845	4.3205	2.269	4.2593	5.2048	4.7996	3.7004	3.8963	4.858	2.3045	4.3067	2.969	1.4647	4.7882	4.9773	2.7592	3.6622	4.3391	4.2728	3.5423	4.6229	4.375	5.09	3.546	4.3038	4.3327	4.8963	5.5759	4.95	2.9727	4.4548	5.4874	4.8017	4.2063	7.7398	4.5211	4.2265	4.3944	3.6938	4.6508	3.742	4.3533	2.6668	3.9107	4.2517	3.4621	3.7323	2.7719	4.5491	5.155	3.5398	5.0509	3.3576	4.3604	4.9946	4.9791	4.7285	5.1522	4.6444	4.9458	4.9416	4.925	4.0772	5.0496	5.3909	4.4931	5.0444	4.2502	4.1085	4.106	3.9864	3.852	5.6218	4.0626	6.2649	3.7527	5.3597	4.8171	5.2242	3.756	4.9575	5.4816
PF3D7_1417400.1	PF3D7_1417400.1;336	336	4.6865	5.7142	4.6346	1.6088	3.1875	5.9514	4.6554	4.2494	4.0866	4.7866	4.5053	2.7506	4.2615	1.1827	4.8349	4.7252	4.3313	3.4019	4.1763	4.5509	5.4104	4.723	5.5053	3.9773	5.479	3.1027	3.5705	3.8217	4.2472	5.4063	4.3618	2.6112	4.9117	4.6893	4.8176	2.8053	8.242	4.6363	2.8836	3.6826	3.4568	2.9542	4.8634	3.8738	3.3964	5.2498	3.8135	2.9298	4.4848	4.7533	4.3688	5.8525	4.0197	4.5311	4.238	4.2517	3.6949	4.7939	4.797	4.4588	5.073	4.5705	5.1445	4.5656	5.3359	5.6369	4.4101	4.5097	3.7279	4.0188	4.3377	3.9718	5.6733	6.0674	5.4841	4.8053	5.6091	3.2555	4.8895	4.3384	4.3306	3.9653	5.0233	4.4074
PF3D7_1417400.1	PF3D7_1417400.1;337	337	5.6551	5.4419	5.0268	4.6887	4.9759	7.1799	5.6291	5.4912	4.3625	6.0974	2.6803	7.6956	5.1189	5.2418	6.5618	4.9345	6.1601	3.4033	4.6112	6.0148	5.7222	4.5601	4.0144	3.9864	4.8909	4.5435	5.101	4.366	5.8074	6.0768	5.0121	3.6576	5.0166	5.8755	5.4074	4.6966	10.5404	4.7159	4.2957	3.3448	3.6803	4.4429	4.9449	5.8169	4.8369	5.1276	4.7687	4.5354	2.7782	5.2257	4.4216	5.1489	5.5236	4.7724	6.2904	5.4545	4.8968	5.3968	5.6857	2.903	6.1873	6.4666	6.0161	5.0695	5.8892	5.9138	4.8515	6.2976	5.2353	5.4611	3.5373	3.9146	7.0969	6.5948	4.842	5.3248	7.1707	4.9411	5.1256	6.8084	5.6244	3.6462	5.7195	5.2176
PF3D7_1417400.1	PF3D7_1417400.1;338	338	7.6141	5.8844	4.2525	5.565	4.4046	8.0431	5.6871	6.9035	3.8166	7.9094	6.5351	8.4801	5.6809	4.6462	7.9034	6.1045	7.0751	4.0479	4.4568	4.8575	6.4709	4.4555	5.2288	4.5373	4.6513	5.5981	5.7082	5.7511	6.1477	6.9656	6.4179	4.5379	5.3402	6.0272	5.3363	4.4107	11.0231	5.3363	6.0446	4.0548	3.6893	5.7296	5.9293	5.0461	6.5364	6.3813	5.6594	4.3716	3.6769	5.4472	4.7682	5.4131	5.4722	5.4386	6.0029	4.0321	4.7766	7.2212	5.4466	4.7996	6.1146	5.7428	6.609	5.7908	6.8598	5.8723	4.2563	4.2987	5.0849	4.4094	5.0444	5.3241	8.3033	5.5659	5.4663	6.963	7.3756	5.8755	6.7471	7.7885	6.4786	4.9505	5.6582	5.0058
PF3D7_1417400.1	PF3D7_1417400.1;339	339	7.3958	5.9303	5.5264	5.9953	4.3334	8.1679	5.6736	5.2468	4.464	7.6586	6.293	8.0861	6.154	3.5668	7.9825	4.851	5.5251	3.8768	4.5217	6.1144	6.4995	4.6882	4.8258	4.9383	5.7129	5.0496	5.1206	5.7466	5.6999	6.7859	5.9692	2.0461	5.2498	5.6848	4.2928	4.5999	10.2693	4.5497	4.5204	3.7236	5.7309	5.9934	4.9165	4.025	6.3808	4.04	6.4419	5.025	3.8836	5.3533	5.4489	5.3561	4.9107	5	5.4205	4.7301	5.1006	5.0157	5.1961	4.7782	6.1961	5.9798	6.6486	5.0605	6.7791	5.6885	2.7866	5.6398	5.4731	5.8022	4.7949	3.6229	6.4157	6.3801	5.7241	5.8334	7.8347	6.3911	5.9465	7.1107	6.306	5.3187	6.4748	5.5382
PF3D7_1417400.1	PF3D7_1417400.1;340	340	6.7957	5.1847	5.8293	4.887	3.5298	6.9493	6.0343	5.9656	4.0824	8.4674	5.4356	6.1258	4.2735	4.3653	7.4092	6.1851	5.6893	4.1723	4.9481	5.7758	6.5601	4.4963	4.5589	4.99	5.6253	4.9364	5.5151	4.7027	4.6124	6.4596	6.1514	3.8758	5.4303	5.4588	5.4429	6.7237	7.7546	4.4673	4.7986	3.2854	5.4373	3.845	5.1946	5.847	6.754	5.7279	5.9782	5.4806	1.8032	4.4443	5.2494	4.7175	4.903	5.6206	5.3074	4.4148	7.5721	4.8797	5.3016	4.4874	7.0986	6.3873	6.5014	5.7861	6.7982	5.4915	4.5141	5.9695	5.3462	6.64	5.2679	7.3838	7.2779	5.7463	5.2791	7.0813	7.4926	6.1479	6.7452	7.4351	6.1104	5.1799	6.5154	4.887
PF3D7_1417400.1	PF3D7_1417400.1;341	341	7.453	5.8014	5.4118	6.7313	5.2192	7.0334	5.5786	6.0219	5.3597	8.2533	6.8101	6.8052	7.1431	4.278	6.6743	5.5226	5.1148	5.0018	5.6704	5.204	5.6215	5.8941	5.466	6.8511	5.3085	5.7404	5.7639	6.0014	5.4091	5.7129	6.2054	4.1922	6.8006	6.0522	4.8227	5.4893	2.0036	4.811	5.5598	5.2679	5.1264	5.9816	4.8748	5.9841	7.3068	5.8987	5.8985	6.8983	4.5002	4.8992000000000004	5.8392	7.6698	6.3642	6.2789	5.5726	5.0175	7.6653	4.9841	5.6693	5.489	6.7654	7.3593	5.6682	6.6129	7.7048	5.7772	6.0708	8.2665	5.2705	5.0704	5.4091	7.6604	6.9544	6.5072	6.5441	7.7353	7.8945	6.1749	6.8188	8.1512	6.2163	6.3714	7.6492000000000004	4.6496
PF3D7_1417400.1	PF3D7_1417400.1;342	342	6.1285	5.5711	6.6353	4.995	4.4976	6.4617000000000004	6.1546	5.9021	3.6288	7.9396	5.0691	5.4825	5.4877	4.3169	6.1813	5.7417	6.3228	8.3136	5.0955	4.6444	5.8694	5.3851	6.7795	10.6692	5.5018	3.6508	5.8025	5.7192	5.5469	7.3887	6.5851	5.7216	13.0386	5.9208	5.2513	6.8875	4.2847	5.1202	5.3147	4.8293	5.2769	5.6625	5.3045	5.2106	5.6693	5.7417	5.7107	4.6803	2.0036	5.3334	5.439	10.6674	5.135	6.6734	6.3868	4.7344	8.3004	7.1665	5.3639	3.5097	5.5314	7.308	5.4874	5.7743	7.6464	4.7677	4.3111	8.0269	5.213	7.7884	4.8822	7.2891	8.5013	8.172	8.6552	6.9429	8.0775	6.8071	7.3382	8.8812	5.915	5.7115	8.8486	5.8652
PF3D7_1417400.1	PF3D7_1417400.1;343	343	7.8264	6.4331	6.6949	5.0448	8.9969	6.7944	7.3716	6.1603	9.4488	8.8694	5.7249	8.1265	6.6152	9.8373	7.3709	5.6854	6.4106	8.569	4.477	6.9332	7.2477	7.1582	8.0451	11.3106	5.2095	4.8186	6.8239	4.8304	8.0078	8.4158	8.7438	8.3569	13.9027	6.7367	5.5361	7.0471	4.9598	7.3019	5.7975	5.4803	6.0299	8.2874	4.8919	6.3109	6.9273	5.729	6.0383	5.4296	4.8324	6.0383	6.5105	10.9492	6.4727	7.0265	6.1821	2.5729	8.3222	7.4552	6.4548	4.6843	5.9181	7.3622	5.7189	5.3212	8.3877	5.2172	6.3234	8.3912	5.1906	7.716	6.4067	8.2385	10.2011	8.064	5.8691	6.7089	8.7812	6.6444	6.9691	8.7262	6.9756	7.2253	9.2243	6.2085
PF3D7_1417400.1	PF3D7_1417400.1;344	344	7.2866	6.3332	5.1457	5.5062	10.1505	7.0831	6.8267	6.0009	9.8164	8.5532	5.9255	6.8806	4.9722	10.0776	6.8887	6.957	6.7147	6.3142	3.9212	6.8133	6.835	5.2403	7.4647	11.1364	6.5347	5.0618	6.9291	5.4902	5.6073	6.5549	5.7983	7.4842	13.6639	6.1414	5.5981	7.6735	3.9326	6.7104	5.7238	4.2555	5.8777	6.0422	6.1008	6.1169	6.4463	5.6913	5.8674	3.7431	3.433	6.0674	6.702	9.9099	5.5768	5.9695	6.3259	4.4673	8.2317	6.388	5.9378	3.9718	6.4333	7.8622	5.5382	6.0415	8.0604	5.0785	5.9837	8.5227	8.824	8.0271	5.5963	7.5431	8.798	6.6575	6.1475	6.5788	8.9226	6.1493	7.354	8.6569	6.3315	6.3773	8.7821	8.3127
PF3D7_1417400.1	PF3D7_1417400.1;345	345	6.4474	6.1719	5.7921	5.4383	9.8992	7.3763	5.8929	4.9542	9.3854	7.8209	4.8022	7.5201	4.4148	10.0039	7.9434	6.8868	5.5913	5.6226	5.4097	5.5264	6.1098	4.1416	6.0201	10.2474	5.5898	5.7153	6.7602	5.4874	5.8138	6.7242	5.6159	5.3085	12.8346	5.8615	5.433	7.3122	4.5546	4.7071	5.2415	4.2623	5.153	5.4449	4.5398	4.7782	4.3298	5.1965	4.9236	5.4189	4.0687	5.2839	6.2003	9.8569	4.6893	6.1079	4.9649	3.9212	7.8407	6.3365	5.1635	4.26	5.1957	7.1607	4.8714	5.0575	7.0458	5.6778	6.2106	7.2682	5.3034	7.1777	5.1305	7.0425	7.2512	6.2236	5.823	5.8281	8.3537	5.8354	6.6689	8.0143	5.946	6.3835	8.14	4.4189
PF3D7_1417400.1	PF3D7_1417400.1;346	346	6.3766	6.843	5.8642	5.2623	8.687	6.26	6.8367000000000004	4.314	8.4933	7.8643	5.9009	7.15	4.0849	8.8026	5.5641	7.4198	5.6191	5.5984	5.383	5.2832	5.2574	5.1667	5.6047	9.6606	6.0275	4.6005	7.0389	4.7032	5.7991	6.1857	5.7936	5.251	13.2581	5.9343	4.5248	7.2556	4.5705	5.1831	5.0613	4.0514	5.7474	4.7835	4.8649	5.5308	6.3682	5.6668	5.6545	5.2334	4.3847	5.5163	6.0796	11.1145	5.7848	6.7716	5.6949	3.5886	6.8814	5.6291	5.723	5.4744	7.0043	7.1012	8.5222	4.2743	7.3894	6.489	7.0204	7.2507	4.9754	6.2135	5.0575	6.6023	7.2104	4.757	5.6741	6.7413	7.8114	8.1928	6.6433	7.4698	5.9435	6.6548	8.0639	6.8065
PF3D7_1417400.1	PF3D7_1417400.1;347	347	8.286	7.3453	7.1813	5.7703	10.2142	7.6044	8.3868	6.5432	9.9765	8.9616	7.5918	9.8573	5.8669	10.4486	8.174	8.1494	6.7914	8.6938	4.5662	6.114	7.6586	6.1671	8.2409	11.3583	7.4368	6.3882	8.9482	6.2294	6.8765	7.7241	7.6625	8.2169	14.3331	8.6448	6.086	7.8755	6.9009	6.4365	6.6162	5.8407	7.143	5.0985	6.3835	6.1264	7.3765	7.1542	6.4165	7.4683	5.1791	6.6805	7.5288	11.3996	7.4344	6.8791	6.6064	5.1619	9.4328	7.406	5.78	5.0295	7.3592	8.0325	7.8839	6.3517	8.5641	5.6264	4.9777	8.8309	7.3516	8.1903	6.6535	9.3624	9.0711	8.5284	6.6868	7.5218	9.1669	7.7149	7.879	9.1831	7.3318	6.7708	9.7372	8.1979
PF3D7_1417400.1	PF3D7_1417400.1;348	348	8.1447	8.0241	6.7469	6.132	9.4948	7.8395	8.3071	10.0982	9.3517	9.347	7.1315	8.8201	5.437	9.8227	8.103	7.5902	10.1723	8.2871	5.7238	7.0996	7.4457	7.8574	7.2674	11.0638	7.486	4.6058	6.8287	7.6628	7.4718	7.6347	7.8305	7.8505	14.2972	8.5095	5.5354	6.3927	7.2394	6.6803	6.9999	7.2572	7.4296	4.8664	5.436	6.2307	7.9806	6.6221	6.9636	6.9001	5.811	6.3911	6.7362	11.3731	7.7928	6.8052	7.7281	6.0065	9.4031	6.3282	6.2549	5.4578	8.9514	7.588	9.4798	6.2426	7.5969	7.357	4.7793	8.73	7.9593	8.7498	6.6298	7.9529	8.4116	7.2529	6.0415	9.5086	8.2283	7.9159	6.6745	8.1112	7.3489	5.8812	9.4773	7.5468
PF3D7_1417400.1	PF3D7_1417400.1;349	349	8.2404	7.8899	7.4162	6.3402	8.6384	7.1337	8.3678	9.6161	7.8202	9.1611	7.311	9.6096	6.2277	8.8876	7.0199	7.3187	9.8768	6.8788	6.9895	7.6376	7.6652	7.4119	7.6087	10.6178	7.8781	5.9512	7.2583	7.5817	7.9727	7.5354	8.3811	7.1811	13.3842	8.0331	5.1514	6.9447	7.2748	6.5497	5.8639	7.9427	6.4411	5.1506	7.0504	7.1957	8.1949	7.7266	6.6678	6.4221	6.7793	7.9187	7.8422	11.2795	7.9253	6.8658	6.6066	6.1669	7.8479	6.6968	6.6967	5.3816	9.0593	8.3499	8.5035	6.7047	8.1216	7.0929	5.9741	8.5211	8.2132	8.8482	7.7816	7.0415	8.2491	7.7231	9.35	9.342	8.6788	7.3003	7.2339	8.5035	7.0437	6.8108	9.3375	8.1621
PF3D7_1417400.1	PF3D7_1417400.1;350	350	7.3622	7.9711	8.6824	4.5844	6.6986	6.646	6.4433	6.6887	5.1981	7.3878	7.0616	6.816	5.489	6.3968	5.5345	6.098	7.8332	5.383	5.6404	6.0925	6.3507	7.0253	6.2458	8.3389	5.5426	4.5656	6.0989	5.5444	6.1615	5.3593	6.8856	6.0319	12.6448	5.6032	3.2705	5.5336	4.9878	6.0925	5.9898	6.7943	6.9779	5.4614	4.6993	4.7639	5.7503	4.2547	5.8866	5.8497	4.8585	7.0299	4.9373	7.5001	4.9662	5.8968	5.9887	5.6823	7.8458	6.4311	6.3178	6.3813	7.1999	6.4759	5.0652	4.7856	5.7331	5.5774	4.2728	5.8171	6.4065	7.8075	5.9291	6.6697	7.4649	4.9117	5.7227	7.1858	6.5797	6.1932	5.8775	4.9519	4.9681	4.4316	5.9598	5.7068
PF3D7_1417400.1	PF3D7_1417400.1;351	351	7.192	7.5224	7.9636	5.8286	6.8381	5.7068	6.7306	6.7548	5.5653	8.4947	7.9444	8.3615	5.0626	6.0442	4.926	5.596	8.0722	5.2005	6.7601	6.805	5.4138	7.7771	5.5163	9.6476	5.0832	3.9809	2.9355	6.7892	6.8953	6.632	8.0803	5.0631	12.3274	5.2983	5.2422	3.0635	6.0751	4.9155	6.2759	6.8924	5.0587	5.6398	5.4326	5.5629	5.5635	5.6999	6.8991	6.1765	4.1085	7.3425	5.4097	7.8946	6.451	6.0424	6.1693	4.8987	6.9788	6.7247	5.9916	5.5847	8.3435	5.5984	5.4439	5.632	5.5919	6.7377	4.8625	6.6194	6.6433	8.1482	6.1532	7.953	7.7725	5.4522	6.0358	7.6186	6.3279	5.8532	6.1625	6.9223	6.7896	4.2593	7.3558	6.8739
PF3D7_1417400.1	PF3D7_1417400.1;352	352	7.7979	7.3231	9.824	5.3226	5.813	6.2756	7.5777	8.2248	5.4548	8.6913	7.7017	11.7336	6.2327	5.8475	5.9376	7.1265	8.8195	6.5937	7.5228	7.0483	6.4524	9.3254	5.634	9.8441	7.5851	7.3569	4.6147	6.6784	7.6109	6.3083	9.6668	5.3262	12.8689	8.4999	6.6879	4.4568	6.3151	5.7853	6.0345	7.5472	6.2847	5.4578	5.477	5.4453	7.7946	6.3359	6.4448	6.3726	5.2687	9.1976	5.8184	7.079	6.144	6.9266	6.2848	6.6299	6.364	7.5892	6.3804	5.5951	9.174	6.3356	7.6268	8.7714	8.9159	7.5294	6.1769	7.3134	7.7405	9.3547	6.9085	6.9784	8.3557	5.9734	6.4136	9.7801	6.9709	6.7067	8.1525	9.0774	7.0306	5.6659	8.5345	8.3665
PF3D7_1417400.1	PF3D7_1417400.1;353	353	6.5965	5.7631	5.7798	5.3291	5.5008	4.7159	6.4148	7.3133	5.5122	6.1659	7.0201	5.6843	5.0972	4.5632	4	6.7324	6.4097	5.7897	5.9971	6.2718	6.6203	7.5504	5.2817	5.1623	7.4318	7.0279	5.1743	5.5577	5.854	5.9071	7.6335	4.6519	6.4179	7.2709	6.7068	6.2451	5.8955	5.602	5.1546	5.0193	6.5027	5.2802	5.3851	6.2472	5.3551	2.9241	5.4283	4.942	4.0892	6.0719	4.359	6.7323	5.1185	6.3567	5.5494	5.0596	5.9189	5.6459	6.0561	6.7432	7.0224	6.6687	6.1773	5.2968	8.9886	6.293	5.6767	6.813	6.4596	5.0041	5.23	4.9477	5.7955	4.2048	5.3487	7.1911	6.4952	5.2943	6.1123	8.8978	5.6058	3.6427	7.0906	6.545
PF3D7_1417400.1	PF3D7_1417400.1;354	354	6.8765	7.1273	6.3677	5.7282	5.2887	6.6379	8.095	8.7287	5.7434	7.4311	7.5934	5.4683	5.5198	4.1375	6.2407	5.7698	9.8518	6.8539	11.4531	6.4084	6.7533	8.4875	6.1493	6.007	7.3288	7.6615	5.251	10.3869	7.3969	7.6189	8.6859	6.351	6.1426	7.8788	7.7843	5.4689	5.4313	5.3103	6.2468	4.9093	6.818	5.4212	6.0925	4.969	6.4995	6.419	5.9153	5.1473	5.8437	8.8035	5.9076	7.2442	8.2033	6.529	5.62	5.8122	5.753	5.9761	5.8743	5.3878	10.1931	6.8602	7.5332	6.8179	8.7344	7.0176	5.7298	8.0534	7.8978	5.9568	6.2254	7.7297	7.0528	5.3757	6.0058	9.9589	6.3169	6.6985	6.8541	8.7654	7.0883	6.437	8.0988	7.9201
PF3D7_1417400.1	PF3D7_1417400.1;355	355	7.1258	6.3533	6.6343	5.3761	2.5484	6.2763	6.8328	8.0333	5.607	7.3597	6.0485	6.7519	6.191	2.06	5.9807	6.1791	7.0195	5.5589	6.234	6.8764	6.7635	8.6962	4.8212	6.5325	7.7622	7.9349	6.155	6.8643	6.735	7.1364	8.8676	4.3771	5.848	8.2648	7.6967	5.5671	6.0435	5.9658	6.6067	5.202	7.3684	5.3345	5.8281	5.9625	6.35	6.2396	5.8362	6.1853	5.0794	8.6435	6.4418	5.8056	6.8952	6.7396	13.2887	5.9418	5.796	6.645	5.8019	6.1649	9.7313	6.6522	7.1359	6.6727	7.1851	6.7991	5.6017	8.2608	6.3255	11.7675	6.614	6.6751	7.8096	6.0492	6.3323	9.703	6.957	7.1116	7.076	7.463	7.0304	6.1237	8.8384	6.8673
PF3D7_1417400.1	PF3D7_1417400.1;356	356	7.1897	5.943	7.2306	5.7236	5.4529	4.5699	6.2647	6.1396	5.8615	6.9408	6.0339	7.4384	5.3172	4.7241	6.0103	6.3935	6.2996	5.2396	8.0868	6.6231	7.5318	7.066	6.3286	5.9193	7.0525	8.5613	4.8605	7.3451	6.5011	6.7454	6.2873	5.3899	5.4558	7.216	7.7385	4.9336	5.5832	5.6256	5.8296	5.5765	6.6754	6.0824	5.7962	4.8812	6.2474	6.1438	6.2795	5.9516	4.2257	6.9083	5.2434	5.9542	7.0372	6.559	9.1029	5.7452	5.8364	7.2265	6.1332	5.153	6.1254	7.3183	6.6549	5.2694	6.0168	6.1609	5.5304	7.2455	6.3959	9.2731	6.5899	6.6245	7.7333	5.5859	5.9026	6.5506	7.2804	6.7572	6.1629	6.6569	6.7498	4.5795	6.9	6.5454
PF3D7_1417400.1	PF3D7_1417400.1;357	357	5.8914	6.3964	6.532	5.7474	4.995	4.4502	5.735	3.7527	5.9984	6.0448	6.2564	7.6899	5.3237	4.3554	4.3667	5.7684	6.1062	5.3761	5.4276	6.6076	7.0545	6.4219	5.0299	6.1245	6.6126	8.0997	5.4509	5.4832	7.0127	7.5198	6.7526	5.8268	5.1751	6.9897	8.5263	5.4135	5.3441	6.1087	5.9383	5.021	5.3262	5.3667	5.5491	5.9004	6.2365	4.1969	5.2581	5.935	5.0951	7.2176	5.3889	5.7658	6.7922	6.1863	11.1903	4.8374	5.3056	5.6067	5.4316	5.3621	5.9274	6.9562	5.7616	5.7842	6.5902	6.719	5.3933	9.5062	6.575	10.8064	5.4867	5.3736	5.8058	5.7131	5.8354	5.9642	7.2497	5.4893	6.0877	5.3498	6.1719	5.8326	8.7876	6.53
PF3D7_1417400.1	PF3D7_1417400.1;358	358	6.0088	7.4373	5.7315	5.439	5.3885	5.0281	6.5931	6.6469	5.3169	6.6947	6.8858	7.4204	5.3723	5.2369	5.7002	6.3313	6.6645	5.9016	5.2149	6.6947	7.1415	7.3686	5.3031	6.3675	7.4478	9.2184	5.2898	6.4522	6.2819	7.4603	7.0631	5.0431	6.0906	7.2645	9.2678	4.275	5.7816	5.8068	6.5312	7.3707	5.3816	6.1898	6.0272	5.8924	6.052	5.3858	6.6692	5.8316	5.318	8.8042	6.4259	6.4226	6.9327	6.6519	11.3037	5.4148	5.5236	6.2551	6.2865	9.7988	6.1056	8.4037	7.2156	4.7608	6.4678	6.5512	6.2672	10.0106	6.7076	11.1033	5.8985	5.7861	6.8402	6.151	10.0419	6.5729	7.9376	6.5841	5.9533	7.0107	5.9846	6.4341	10.6698	6.8319
PF3D7_1417400.1	PF3D7_1417400.1;359	359	6.6767	6.6286	5.9667	5.2887	4.8634	5.3237	5.9312	6.84	3.3909	6.4609	4.852	7.2455	5.5084	4.8826	5.8217	5.1206	7.2526	4.1052	6.0963	6.8629	6.9349	5.9189	5.8342	6.2589	7.8366	9.7971	4.2987	5.8255	6.0603	8.2192	6.8562	5.4502	5.8009	8.1447	9.9927	4.7181	5.6502	6.0261	7.0725	6.3309	5.1264	5.9866	5.9966	6.0531	5.0605	4.9891	5.682	6.0819	4.1611	8.3225	6.3556	6.1701	6.926	6.1008	9.8294	6.955	5.0717	6.8241	6.2026	4.7279	5.9186	6.8043	5.3023	5.4009	6.6806	5.7811	5.7279	6.1233	8.5853	9.9167	6.7373	5.4158	6.7247	6.5773	5.9388	6.5404	7.0538	6.8681	6.3377	6.2392	5.2906	6.5682	6.9675	7.9884
PF3D7_1417400.1	PF3D7_1417400.1;360	360	6.4126	5.643	5.8097	5.9699	4.7021	5.1839	5.6857	5.3366	3.7751	6.0862	5.561	4.7076	5.7774	3.3813	5.1018	6.098	6.0457	5.2612	5.5416	6.7006	6.5904	6.1221	5.5741	5.5491	7.5148	9.0634	4.2211	4.5404	6.787	7.9217	6.5287	2.742	5.3771	7.6753	9.0845	4.7597	4.5261	3.9514	5.3933	4.5951	5.1957	4.7766	5.4735	5.2832	4.9083	5.4043	5.9023	5.91	5.1173	7.5808	5.4614	6.5198	5.8163	6.7046	8.1681	5.359	4.5692	6.8824	5.4938	6.4205	5.6132	5.9674	4.7882	5.4222	6.4778	5.7631	5.9639	6.373	7.7134	9.6336	4.8856	5.2935	6.6663	5.6809	5.8644	6.3531	6.6576	6.2739	6.6149	7.6431	5.0531	4.6736	6.0944	6.8169
PF3D7_1417400.1	PF3D7_1417400.1;361	361	6.1083	5.8427	5.6398	5.9215	5.2836	5.4928	5.07	4.915	4.1619	6.929	5.2627	5.6999	5.6267	3.4555	5.8522	5.2311	6.0146	4.2357	5.4453	6.4774	7.3056	5.9086	6.0629	5.995	6.765	8.5442	4.0144	5.9059	7.1351	7.4354	6.4854	7.0073	5.9837	7.5925	8.2509	5.3027	4.7452	4.8359	5.9253	4.669	5.4825	5.1194	6.3038	5.4482	5.3143	4.3455	5.5856	5.5518	5.7203	6.6999	5.439	6.5326	4.9607	5.757	7.1811	5.1135	3.5072	6.2217	5.098	5.4656	5.9523	6.1737	6.3647	5.5188	8.042	5.0387	5.774	6.0551	8.0019	6.9577	5.6223	5.2502	6.7092	5.0824	6.4019	6.4039	6.6045	7.1393	6.9253	8.4529	5.5223	5.596	6.9654	7.8536
PF3D7_1417400.1	PF3D7_1417400.1;362	362	6.2627	5.5179	5.7581	5.4979	4.8166	5.9045	5.5043	5.2858	4.6882	6.6466	6.7507	6.1975	4.7533	2.3674	5.7629	5.9165	6.7925	5.2645	5.5276	7.1521	7.7625	5.7716	7.7791	5.8347	7.5392	8.6129	4.4777	6.0389	7.1058	7.3674	6.6064	7.6471	5.6017	7.5904	7.3802	5.0045	4.9388	4.98	5.5491	3.9458	4.7452	4.8293	4.7655	4.8792	5.6185	4.7241	6.3154	5.6038	5.2596	6.6977	5.2453	6.1363	6.1861	5.2327	12.0944	3.8298	4.9317	6.2302	4.8817	6.4446	5.3384	7.0563	6.94	6.5113	5.8048	6.2026	5.7401	7.0385	7.2784	10.2091	5.6662	5.0005	7.3332	5.2319	6.057	5.488	8.0396	6.0193	5.839	6.8176	5.5329	5.5972	7.4071	7.5283
PF3D7_1417400.1	PF3D7_1417400.1;363	363	6.1171	5.2464	4.0036	5.1318	4.3971	6.1291	6.3103	6.3703	4.1497	5.5951	6.0624	4.5078	4.7458	5.1144	6.3837	6.1645	6.7342	5.4617000000000004	4.6182	5.7192	5.4867	5.0951	5.7137	5.8043	7.3017	7.7534	4.4094	4.295	4.6035	6.2302	5.8587	4.9439	6.1805	7.5552	6.9704	3.5595	4.5987	5.8063	5.8909	4.0479	5.4353	3.9449	5.1914	3.7517	5.3078	5.3547	6.7317	5.845	4.266	4.4957	4.2319	6.5798	5.5598	5.8161	10.6553	3.6029	3.4751	5.557	5.503	5.0166	5.9172	6.8334	7.854	4.7452	5.076	6.0607	4.5527	5.6571	7.3321	9.1973	5.4819	5.7918	7.0491	4.7623	5.8565	5.1763	7.4662	5.5014	8.1151	5.6904	6.0678	5.3216	5.926	8.2643
PF3D7_1417400.1	PF3D7_1417400.1;364	364	5.8968	5.1514	5.3459	5.204	3.6369	4.1424	5.6215	5.7452	4.4712	5.5671	4.3103	6.0527	5.3698	2.2987	3.6803	5.8395	5.9646	3.3896	3.5348	4.4128	6.0566	5.266	5.5783	5.5595	5.4796	4.3147	4.1683	4.6058	4.6565	5.5509	5.3306	2.26	4.9307	8.4534	4.9982	4.5668	4.785	4.9107	5.1989	3.1699	6.1071	3.9495	4.8475	4.8748	4.8176	5.9411	5.5696	4.6473	4.6696	5.2199	4.7109	6.1532	5.0989	4.8792	6.0613	4.6106	4.3547	6.3391	5.6334	5.5613	5.0742	5.6398	6.2496	5.2437	5.6177	4.5747	5.6288	5.9796	4.7015	7.2988	4.7393	4.7724	5.7829	4.7929	5.0121	5.1898	6.1835	5.6522	5.4502	4.5916	5.5801	3.9718	4.9472	4.441
PF3D7_1417400.1	PF3D7_1417400.1;365	365	5.7509	5.348	4.7479	5.2906	5.153	4.2133	4.3716	5.0712	3.497	3.3519	4.0514	5.0858	4.2273	0.7485	4.5116	4.9777	5.9381	4.5441	4.6662	6.1402	5.7519	4.3597	4.6673	4.251	4.9131	4.0959	4.5046	3.8639	4.8485	6.0385	4.8634	3.1177	3.8084	5.9241	4.0488	3.9727	4.6259	5.4236	5.5323	3.1667	4.382	3.7442	6.2057	4.1416	4.7808	4.235	4.963	5.6076	3.5472	5.7544	5.5049	7.0001	5.5689	5.1795	5.4263	1.4699	3.189	4.8982	6.9384	4.9616	3.796	5.4189	5.9547	4.5632	4.0832	4.14	5.2063	4.9607	4.6736	5.0054	4.5886	4.796	6.083	5.9563	4.6656	3.7698	6.3815	5.243	5.1346	5.5182	5.1799	3.254	3.384	4.2906
PF3D7_1417400.1	PF3D7_1417400.1;366	366	5.7708	5.2638	4.6882	4.7317	3.4087	4.1416	5.2702	5.3995	3.5886	4.8202	5.6775	5.0866	4.4053	2.0215	4.9255	4.7965	6.2282	4.796	4.0312	4.7382	5.7525	4.943	3.6679	3.6159	4.9662	4.3111	4.408	3.6276	4.2593	5.4555	4.7756	0.6135	5.1719	5.7195	5.2608	3.3363	4.2079	4.1497	3.9146	3.3964	2.7991	4.7148	5.3823	4.6363	4.5957	3.9736	4.8278	4.5103	3.1342	1.4168	4.8664	6.4976	2.6554	4.6282	3.6656	4.3854	4.5945	5.5354	12.7289	4.0781	4.8758	4.7623	4.3554	4.9676	4.4046	5.7934	5.2334	4.5521	5.1554	4.0339	4.009	4.497	6.1873	12.5672	4.3219	5.1268	5.7301	4.6462	6.2378	4.479	4.9355	4.6328	4.101	4.8217
PF3D7_1417400.1	PF3D7_1417400.1;367	367	5.9919	4.073	4.4666	5.0054	1.1953	3.8649	5.0596	4.1683	4.5027	6.2161	5.5068	3.7366	4.6921	4.3709	4.0488	5.4263	4.3785	3.8349	5.254	6.1574	4.2079	4.7986	3.5595	3.6194	3.26	3.1457	4.3009	4.1651	4.7219	5.2145	5.5317	3.0409	4.5248	5.5062	3.3118	3.0618	3.4738	5.3961	4.6831	5.2273	4.5619	4.9588	3.0824	5.0431	3.86	5.3809	4.8435	5.7541	5.3674	3.5521	4.0063	6.2715	3.9021	4.9006	5.1477	2.6462	4.3241	4.4944	6.9816	4.5342	4.9406	5.029	6.1932	4.2839	4.4094	4.3799	5.1981	4.437	5.0413	4.934	4.5046	4.557	6.0435	6.6502	4.9246	4.7065	5.7096	5.62	5.6241	5.5853	4.0883	5.047	4.1293	4.1819
PF3D7_1417400.1	PF3D7_1417400.1;368	368	8.9726	5.5251	3.9001	5.4838	3.861	5.0959	3.4893	3.6334	4.2608	8.2525	6.7917	7.1539	5.3377	1.4594	5.8009	5.7276	4.347	5.1526	4.464	4.9937	5.9124	4.9891	3.9635	5.8045	4.6398	4.2698	3.1635	4.3688	5.4043	6.327	5.8243	2.2839	5.1542	5.7282	4.7655	4.6707	3.2972	4.3792	4.5862	4.8649	5.3107	4.6171	3.7355	4.8344	7.3074	5.0281	5.0609	4.9359	5.0879	5.9329	5.4353	7.9857	1.9709	5.4663	5.1847	3.5934	5.7227	6.1024	5.4182	4.0356	5.8336	5.7043	10.2531	4.6932	4.9727	5.9229	3.854	5.3861	4.1194	6.382	4.5367	5.6952	8.0891	6.5281	5.2979	4.5777	5.8577	6.6097	6.0755	4.477	5.1823	5.4845	6.2344	5.545
PF3D7_1417400.1	PF3D7_1417400.1;369	369	8.2596	4.7766	4.7109	5.6648	3.6334	4.8714	5.3208	5.1898	1.6135	8.0348	5.4979	7.0178	5.0527	0.111	5.0819	4.3667	5.3509	4.6282	3.2388	5.7931	5.7503	5.7576	4.7908	5.1831	5.7666	4.7109	5.4426	4.5527	5.7222	5.7882	5.2311	2.9165	5.7623	6.1326	4.848	5.8071	4.306	4.8714	5.0317	3.61	3.4529	5.4026	4.3356	4.2802	7.2967	4.8836	5.2304	4.645	4.4336	4.0942	5.1268	7.4312	1.3161	5.5094	5.545	5.025	4.2638	5.7203	5.6591	3.8278	4.6005	5.6915	7.1433	5.2036	4.9523	5.8634	4.3277	6.1079	5.8738	4.9505	3.6803	5.0972	6.522	5.7079	5.2664	5.1371	6.3245	5.0356	6.11	6.142	5.079	5.0622	6.615	5.602
PF3D7_1417400.1	PF3D7_1417400.1;370	370	5.7785	5.0768	4.905	4.7856	1.5705	4.5429	4.8405	3.6427	0.3334	6.4261	3.1747	5.4699	5.0674	3.0161	4.7903	4.9823	5.2758	4.691	3.0566	5.0272	5.1223	4.3702	5.1639	3.9288	4.3903	3.8084	3.8787	4.9905	5.4568	4.7115	4.7565	3.7225	4.193	5.2044	4.5922	1.4222	4.204	3.5981	4.6548	4.464	3.4673	3.0652	4.903	3.6194	5.0014	4.0295	4.8904	3.1747	3.1094	4.4283	4.6707	5.0657	4.5478	4.9805	6.1328	5.4179	4.5441	5.4077	5.6232	4.7777	5.1189	5.9243	8.0576	5.3219	3.1906	4.9444	4.4666	4.887	5.5481	5.3695	4.2434	5.4266	5.0947	4.4182	4.5607	4.8253	5.7905	5.2813	5.6516	4.5886	4.986	3.9542	5.466	5.6138
PF3D7_1417400.1	PF3D7_1417400.1;371	371	5.6476	5.1811	4.723	5.3441	4.2388	5.2141	5.5804	5.2645	4.5741	5.6499	4.8856	8.1434	4.4699	2.6346	5.093	4.3089	5.3688	3.3743	4.857	4.8679	5.2795	3.8084	5.5326	5.2288	5.1663	3.5211	5.2153	4.9369	5.9148	5.9605	5.7965	3.7803	6.0851	4.8904	4.7404	4.7214	5.3306	5.3775	5.6533	4.384	4.466	3.7334	5.4928	3.6147	5.2403	4.2434	5.5732	4.9059	3.4725	4.0934	5.5487	4.5632	3.5135	5.4506	4.1473	5.383	4.4607	5.1902	5.4162	4.1755	4.2149	5.1313	5.4276	5.1014	4.278	5.0794	3.843	4.6594	6.8749	4.292	4.9732	5.3716	5.1018	5.745	5.6261	5.2114	5.723	4.6058	5.84	5.3892	5.189	4.8958	4.9986	5.5951
PF3D7_1417400.1	PF3D7_1417400.1;372	372	4.7126	5.1811	4.8525	4.2869	1.5753	5.1326	4.991	4.0374	4.856	4.8089	3.479	2.8197	4.275	4.7236	5.8354	5.2709	5.135	5.3416	4.917	5.3896	4.8319	3.2357	5.5635	3.6496	5.2098	3.1922	3.5423	4.1985	5.073	5.811	4.7296	1.9672	4.8851	4.0976	3.4463	4.5435	4.0321	4.5148	5.1102	4.2411	3.7549	3.7991	5.211	5.1898	5.3663	4.7549	4.4033	5.3306	2.211	5.2593	4.784	5.9119	4.1416	6.0224	5.9914	5.0942	5.2373	5.3363	5.5472	5.0972	3.6736	6.0119	4.4594	4.9212	5.0237	5.3356	5.2596	5.5668	5.0925	5.3366	3.3161	5.9484	4.2876	5.0652	5.5783	5.319	6.6894	5.5185	5.7301	4.6259	4.5116	5.2008	5.5823	5.1767
PF3D7_1417400.1	PF3D7_1417400.1;373	373	6.4406	5.898	5.4276	5.4529	4.1795	4.204	4.9955	4.6809	6.1206	6.9904	3.7474	5.7576	4.7495	5.3684	5.3646	4.4489	5.7112	4.6165	4.8455	5.0431	5.7211	4.7586	4.6106	5.7824	4.9741	4.8334	5.2791	5.2079	5.6921	7.0075	6.0108	4.6094	9.1756	5.9081	5.2059	4.9136	4.8017	5.0099	5.5904	4.8058	3.479	5.6035	5.7991	3.9579	1.8992	5.2887	5.6716	5.9117	3.1969	5.2016	6.2371	5.3656	3.6576	6.3626	5.2758	5.5481	5.3161	5.9896	5.0832	5.3792	6.7118	6.6837	4.8797	5.1831	4.5922	4.251	5.6596	5.5444	5.047	7.3707	4.9098	5.8357	6.2305	5.1703	6.0135	5.3813	6.2999	7.2987	5.3933	6.7748	6.2046	5.3537	9.7206	5.824
PF3D7_1417400.1	PF3D7_1417400.1;374	374	6.5668	5.797	5.3338	6.2302	3.359	5.3551	5.1396	4.9791	3.8846	7.8084	5.3143	4.292	4.4861	3.0858	4.9686	5.2898	5.1683	4.641	4.8212	4.0286	5.696	4.5423	5.1305	6.1823	5.1711	3.6599	5.6479	5.2672	5.8176	6.2378	5.6859	1.9523	10.3268	6.4692	5.2192	4.9523	6.0607	3.857	4.1449	4.4222	5.36	5.3937	5.7527	5.2327	5.5762	5.5157	5.2563	5.7793	3.861	5.5801	4.9805	6.2096	3.7495	5.9265	5.225	6.3482	4.673	6.2254	5.7913	5.3096	6.3214	4.8465	6.5251	4.9523	4.9556	5.432	5.2422	5.9674	5.5049	6.1643	6.2885	5.7252	6.0119	5.2311	5.6288	6.2679	7.1048	7.1823	6.3773	5.4607	6.1892	5.1428	9.0686	6.0155
PF3D7_1417400.1	PF3D7_1417400.1;375	375	5.7549	5.6247	5.0045	5.6851	4.9122	5.7477	4.862	4.3212	3.6814	6.8277	5.2895	4.6792	4.9575	3.0738	5.093	4.9026	5.5783	2.1953	5.2357	4.813	5.6966	4.126	3.7866	4.9621	5.2672	3.3434	4.0206	4.6954	5.4963	5.8089	5.0457	3.9837	10.6603	5.8704	4.9796	5.3761	5.4148	4.6323	5.5662	3.8248	3.9973	4.9141	4.7714	3.9146	4.2906	5.1914	5.2475	3.742	3.7049	3.926	5.435	5.8344	4.1779	5.3005	4.5367	5.8622	4.3723	6.1568	6.1518	5.2265	4.9736	7.1622	6.1635	4.8555	4.7533	5.3764	5.4515	5.2012	4.9823	5.7936	5.1859	5.8032	5.1847	4.7908	5.3757	4.6294	5.3194	5.0579	5.272	5.6662	4.6542	4.4101	6.7206	5.463
PF3D7_1417400.1	PF3D7_1417400.1;376	376	6.2963	5.1922	5.3705	6.5292	4.7772	4.263	6.1641	6.2472	4.7049	6.9067	6.1191	5.7396	6.3498	4.2079	4.0866	5.5078	5.3937	5.31	5.8086	5.3809	6.2257	5.2005	5.0405	5.8425	6.0011	4.193	4.384	4.9486	6.0442	6.7872	5.7769	3.7929	10.2987	5.9891	4.464	3.9928	6.6163	5.9844	5.4864	5.1767	4.033	5.3266	5.5735	4.1177	4.9676	5.9793	4.5336	4.888	5.4832	5.8248	6.1237	5.366	6.0883	5.5401	8.4767	4.9326	5.5333	6.5694	5.5705	6.9216	6.5091	5.9575	6.4046	4.9126	5.4124	7.9076	5.4944	5.4486	6.5809	8.3256	5.6803	6.1884	7.5833	5.0605	7.5995	6.3062	7.0693	6.2176	6.2217	5.9575	7.5621	5.9642	6.4848	6.9699
PF3D7_1417400.1	PF3D7_1417400.1;377	377	7.6343	6.4962	6.72	7.2998	5.0448	6.8811	7.3454	7.0024	6.2133	8.6543	7.6621	7.8367000000000004	7.2072	5.796	6.3846	6.3122	7.4874	6.373	6.1404	6.321	7.2547	5.3736	5.8681	7.1593	6.0851	6.9297	5.5783	6.957	6.7951	7.7998	5.627	4.6786	13.4469	6.8577	5.1699	6.2817	6.3794	6.8314	5.017	6.3404	4.8253	6.5668	6.4471	6.64	7.7036	7.0109	6.8469	4.7687	4.7708	6.5455	9.6234	7.7473	5.1574	7.3126	9.0295	7.1256	5.4104	7.3082	6.2823	8.4439	5.7996	7.609	7.9242	6.4254	5.7939	11.4934	5.8831	6.1963	8.2135	9.3796	6.3199	5.5601	7.9765	6.0794	8.9141	6.388	8.3002	7.7726	6.6582	7.1586	11.7342	5.6741	9.8953	8.481
PF3D7_1417400.1	PF3D7_1417400.1;378	378	8.1589	5.9948	5.3667	7.3571	4.8807	6.3452	6.7181	7.4259	5.4624	8.7629	8.2446	8.8495	7.5283	5.1123	5.4915	6.3487	7.428	6.4959	5.6459	6.2271	7.6757	5.2361	5.8941	7.3371	6.5554	9.8993	6.8421	7.3097	6.463	7.7826	6.1894	5.5934	13.6681	7.512	7.2833	6.195	6.7057	6.1793	5.438	4.9941	6.3635	6.295	6.7669	7.0175	9.5866	7.2513	6.9857	4.7608	4.7618	6.2787	9.9571	8.185	5.2032	6.9267	9.3448	6.2824	6.2257	6.5916	6.1014	8.551	6.2985	7.4078	8.3142	5.8595	6.5862	13.0297	4.9165	6.0442	8.3909	9.3271	6.8782	6.8015	7.6358	6.2804	8.9906	6.3763	8.3369	7.995	6.9669	7.0299	13.1344	6.0561	9.2631	8.7264
PF3D7_1417400.1	PF3D7_1417400.1;379	379	7.2292	6.0652	5.3875	6.7308	5.5091	5.8253	6.7325	6.0892	5.3487	7.6483	7.072	7.6002	7.1077	3.5008	5.1827	5.3558	6.2147	6.3908	5.3252	6.4616	7.9074	4.8743	5.8012	7.9862	6.4543	9.4191	5.3509	7.2342	6.7123	7.911	6.0637	3.2126	13.1277	6.6679	8.3805	5.1522	5.5254	5.5283	5.3823	4.2157	5.5484	5.7107	7.0452	6.2776	7.0398	7.2688	5.8921	4.9467	5.6738	6.2014	8.3677	6.2075	5.8035	6.8009	8.7682	6.2722	5.7173	6.4594	5.8777	7.8347	5.327	6.5385	6.0018	5.7853	6.0598	12.2083	6.7321	6.3343	7.306	9.3262	6.316	6.0579	7.588	6.2232	8.2591	5.7455	7.8973	6.8154	6.5914	7.0083	12.7459	7.3766	8.3021	7.329
PF3D7_1417400.1	PF3D7_1417400.1;380	380	8.6954	6.0522	5.9898	6.4184	4.0695	7.2401	5.599	6.6215	4.4764	9.3034	7.9431	7.8552	7.1696	5.3067	7.1603	6.0464	6.8163	5.1906	6.0949	4.7506	7.0596	4.8968	5.2776	6.8213	5.3988	9.154	5.1276	6.869	5.5653	7.0233	6.243	4.4777	13.1003	6.8689	7.9454	4.7312	5.8861	5.4883	5.5323	4.7065	4.8768	5.0631	6.2604	5.2529	9.1491	6.6564	6.1231	4.7093	4.7586	5.4246	8.6226	6.2141	3.7452	6.7013	8.7283	5.3586	5.4744	6.1777	6.1843	8.4543	5.5886	6.8714	6.5144	6.0306	7.0689	12.1965	4.4989	5.7241	6.0568	9.41	7.582	6.2422	7.5563	5.2754	8.2584	5.9894	8.1408	6.3493	6.4366	6.8306	12.4752	5.2445	8.9692	7.3269
PF3D7_1417400.1	PF3D7_1417400.1;381	381	8.6341	6.4401	5.7109	6.8451	4.3291	6.4622	5.9616	5.9279	5.4614	8.9214	7.7466	8.6167	6.7514	3.5435	6.4718	5.3194	5.9006	4.5323	6.0193	4.5103	7.2773	3.7104	4.3723	5.8582	5.594	8.7291	4.0444	6.4827	6.1156	7.76	4.6112	4.5336	13.0176	6.1803	7.8915	4.3702	6.4468	5.0144	5.6713	5.3533	3.7355	4.6513	6.6081	5.26	8.7343	6.2931	5.5151	6.5334	4.3067	5.5229	7.5212	6.9046	3.7137	6.6439	9.4144	4.1375	5.3384	6.3612	7.4767	8.4296	4.9667	7.5917	6.1723	5.3806	5.9734	11.6842	5.0121	5.1747	5.7605	9.4743	6.8163	6.1367	7.2603	5.7385	8.4737	5.1831	11.624	5.7487	6.7136	6.4345	11.8237	5.3151	8.9064	6.9081
PF3D7_1417400.1	PF3D7_1417400.1;382	382	7.9241	7.71	5.6525	6.4068	4.8861	6.3277	5.8895	5.4509	5.1173	8.7671	7.3809	9.8448	6.9073	3.9402	5.5916	6.3539	6.6023	5.6129	6.4192	6.8184	7.7741	5.4857	5.3642	6.5966	5.5401	8.9958	5.2487	6.8	6.56	7.9182	5.6857	4.1144	12.6333	7.0144	8.1096	4.8364	7.7922	5.4906	5.6079	6.5595	5.0566	5.3074	6.7781	6.033	7.0231	6.1593	6.0648	5.5081	4.7876	4.8595	6.9771	7.8015	4.8079	7.2745	8.6204	5.2494	5.6462	6.3707	6.1631	8.7303	6.0819	6.3854	5.8022	5.765	5.3288	11.2301	5.2906	5.0264	6.6957	9.176	6.0259	6.1534	6.8792	4.8694	8.829	5.8022	7.8712	6.121	6.2388	6.6053	11.4665	4.6798	9.5463	7.064
PF3D7_1417400.1	PF3D7_1417400.1;383	383	7.4764	6.3232	5.6496	7.2526	5.6444	6.7149	6.5382	6.4128	5.2913	8.9498	6.1637	9.3726	6.8699	5.4039	6.4441	6.7637	6.7042	5.8384	6.1695	5.8743	7.4648	5.4036	5.0045	6.3787	5.5515	9.9099	6.3717	6.2112	6.5511	7.7657	7.5121	5.4899	12.3441	7.3454	9.6867	6.3554	6.4522	5.6226	5.3837	4.9274	4.8929	6.6221	6.2357	5.7358	6.9314	5.5762	5.9069	5.9697	4.7442	5.9568	6.7536	7.4482	6.2361	6.37	8.7078	5.406	7.627	6.2279	6.3897	8.1872	6.1593	8.3756	7.2756	5.4426	6.0126	11.9265	4.8263	6.052	6.9772	9.4198	5.4886	6.3259	7.561	5.8602	9.3361	6.0065	8.1852	6.3325	5.911	6.7916	11.9409	5.7309	9.8382	7.6841
PF3D7_1417400.1	PF3D7_1417400.1;384	384	5.8104	5.4148	5.4874	5.6882	5.292	5.4718	6.5375	5.144	3.9155	5.6479	5.0014	4.3241	6.5239	3.5447	3.9745	5.1615	5.2698	4.2795	5.251	5.5179	6.7259	3.5211	5.3391	5.5314	5.7425	5.2702	4.7279	4.4976	6.0719	6.1198	5.8306	5.4909	5.7043	5.5592	5.3071	4.4809	5.8097	5.5723	5.153	4.5286	6.8913	4.2257	5.6462	5.4155	5.4575	5.3183	5.3872	4.7225	4.2311	4.9269	4.7015	5.4502	4.3827	5.5441	6.4135	4.4594	5.4393	4.5674	4.9621	7.7027	5.1906	6.1344	5.6781	4.9796	4.3045	7.5833	4.4594	5.0832	6.4055	7.5094	4.8339	6.1332	5.1031	4.7049	6.7304	5.77	5.7745	5.5665	5.3445	5.3799	7.8722	4.887	4.6576	6.0009
PF3D7_1417400.1	PF3D7_1417400.1;385	385	6.667	5.6871	4.7682	5.3561	3.943	5.2702	5.2765	5.4548	4.8212	6.7385	5.7266	1.9635	5.2315	3.1953	4.9658	5.9009	4.7661	5.0887	4.3147	5.3259	5.7879	5.0152	5.5097	4.3248	5.5351	4.1755	4.9686	5.0135	5.5407	5.896	5.5254	5.6952	5.862	5.6041	5.7266	4.4283	4.4931	6.0646	5.8515	4.8555	4.7623	5.2441	5.1723	5.4077	5.2184	5.634	6.4593	7.4106	3.9136	5.0648	5.6893	4.9331	5.6859	6.2275	8.0362	5.7257	5.0103	5.9887	5.3519	6.4927	5.3923	5.9451	6.0819	5.8457	5.575	9.2368	5.5385	5.1938	6.1194	8.282	3.9288	6.3776	6.5424	6.0306	6.6134	5.7423	5.8607	6.2161	5.9973	5.5641	9.2788	5.6545	4.7923	5.8045
PF3D7_1417400.1	PF3D7_1417400.1;386	386	7.0665	4.7565	5.9498	5.746	3.1538	5.9577	5.6264	6.6349	4.7301	6.4301	5.0682	2.1177	5.875	3.6311	3.6826	6.9467	5.5512	5.2487	3.3219	5.4545	5.9165	5.3452	5.0387	5.8704	5.3219	4.1326	3.957	4.5348	7.2585	5.3892	5.7344	5.3561	5.947	5.7153	6.1235	4.7819	5.2215	5.0925	5.2284	3.5705	5.3916	5.3677	5.9423	4.0755	4.8773	5.1719	6.0442	5.3597	5.8174	4.8395	5.2559	5.8537	4.5236	5.729	6.8165	3.7814	4.8763	6.1022	5.8572	6.1601	5.5254	5.5475	6.1619	5.5481	5.0695	8.3165	5.0972	5.2498	6.1278	7.0245	4.9699	5.5996	5.7074	4.6247	5.9637	5.55	6.8576	5.3016	6.5095	6.0667	8.2289	5.3947	4.8485	5.6758
PF3D7_1417400.1	PF3D7_1417400.1;387	387	6.1491	5.9371	5.1894	5.3537	3.7236	5.0989	5.8968	5.128	4.61	5.791	5.2913	5.0277	5.0409	3.6496	5.0483	5.2483	5.9554	4.8475	4.6622	5.8968	7.0442	4.9991	4.9021	5.6834	5.1169	3.1177	5.9239	5.3183	5.2653	5.0422	5.4712	5.3338	5.6124	4.4148	5.4012	4.5963	4.8212	5.6058	5.1867	5.3063	4.1481	5.0277	6.3114	4.6118	6.228	4.3413	5.5423	5.6473	5.2284	4.4463	5.7608	3.8309	4.6358	5.9165	5.6462	6.1771	5.791	5.7474	5.5714	6.1189	5.3187	6.1443	5.4819	5.4835	5.3313	5.6659	5.5735	5.0866	5.8382	5.4617000000000004	3.5021	5.111	6.0629	5.5002	5.7544	5.9875	6.6703	5.4249	5.4333	5.4383	4.7756	4.0356	5.0652	5.7463
PF3D7_1417400.1	PF3D7_1417400.1;388	388	6.1212	5.5671	5.1293	5.0352	4.0206	4.1043	5.4666	3.8339	3.7495	5.8207	3.9336	4.2743	5.3041	3.6404	2.5534	5.0085	5.306	3.6299	4.8505	4.797	3.8943	4.1739	5.0193	4.2487	5.5125	4.0531	4.1085	4.7339	5.4043	4.6977	4.5497	4.1635	4.6887	5.3484	5.1181	4.848	5.2203	2.9653	5.2426	3.5717	4.3198	3.925	4.6241	4.3089	6.5292	1.4803	5.5555	5.7151	2.3646	4.6259	4.7257	4.2876	4.0224	5.3764	5.3136	4.5447	4.4403	6.1008	5.5957	4.7845	5.4097	5.3122	4.735	5.596	4.3951	4.8846	4.7538	3.6993	5.1412	4.5595	4.9222	4.1667	4.7098	4.0841	5.44	3.9174	5.9265	4.5046	5.306	5.3544	4.785	4.3103	5.375	4.9542
PF3D7_1417400.1	PF3D7_1417400.1;389	389	6.1803	6.2673	5.814	6.1189	4.5975	4.6076	6.011	3.6147	4.1867	6.489	4.4296	4.5053	5.9425	4.6264	4.8068	6.0155	4.9732	5.4542	4.8197	5.3205	5.9713	4.9551	5.0081	5.8495	5.6439	4.4356	4.0312	4.2787	5.8222	6.4249	5.487	4.3255	4.9274	5.7334	6.3295	4.5447	5.2946	4.2638	5.9186	4.8094	4.8263	5.4396	5.3455	5.6355	4.8525	2.9373	5.9006	5.9885	4.0687	5.2153	5.3427	5.4436	3.4263	4.3023	5.742	6.071	4.8929	6.1398	5.1735	5.5084	5.2491	5.8079	4.934	5.1867	5.3125	5.6899	4.6288	5.1993	6.2236	5.4499	4.7098	5.7276	5.5589	5.8382	8.9404	5.3754	6.7	5.0695	5.7274	5.9614	4.7344	4.0968	5.5518	6.3345
PF3D7_1417400.1	PF3D7_1417400.1;390	390	6.009	3.5886	4.6106	5.4529	4.6387	5.0224	4.8846	4.0215	3.441	5.7565	4.917	3.9616	5.1969	4.904	4.986	6.5862	5.6868	4.2172	4.1326	5.9262	4.1843	5.4111	5.6088	6.0762	5.4957	4.856	4.1977	5.9291	5.0479	5.3985	6.2046	4.9472	5.5904	5.3512	4.9131	4.6218	2.5753	4.8217	5.9665	5.1383	4.849	4.2342	5.2525	4.889	4.2593	3.9973	5.6591	8.7711	5.0505	4.3074	5.4699	5.2284	4.2898	6.4448	5.4135	4.756	5.2865	6.2874	5.5254	5.3782	6.0883	5.6781	5.5534	5.9697	4.8987	5.7276	4.9453	4.9523	5.7837	5.2319	4.842	5.1077	4.9378	5.9033	5.0361	5.5192	6.5478	5.5717	6.0034	5.4012	5.0781	5.2396	6.1204	6.5481
PF3D7_1417400.1	PF3D7_1417400.1;391	391	5.9174	5.6727	5.1355	3.8639	4.373	4.6599	6.0792	3.3561	1.9373	4.9754	3.3132	4.9782	4.5969	2.86	4.6871	4.9891	5.463	4.0747	3.856	6.7557	5.7173	5.1679	5.0148	5.1493	4.7511	4.5771	2.568	4.8953	4.8963	5.1863	5.824	3.2434	5.1898	5.1811	5.2987	4.1953	4.7677	5.1056	4.594	3.3882	5.4152	4.9773	4.712	4.332	5.079	3.8248	4.3736	4.9359	4.4515	3.8207	5.1863	5.4363	5.1534	5.8946	3.6982	4.8058	4.4263	5.374	5.8197	3.8135	4.6392	3.5717	3.1094	4.9964	5.3698	6.0572	5.076	5.1878	5.5129	4.2172	4.2972	4.5311	5.701	5.1791	5.4545	5.2728	6.0301	5.985	5.116	3.8718	4.6764	4.8694	5.0738	4.0409
PF3D7_1417400.1	PF3D7_1417400.1;392	392	5.3252	5.7698	6.7471	4.1359	4.0206	4.4653	4.8948	4.4114	3.3262	5.2365	5.5447	3.6668	4.9977	3.1731	4.0522	5.079	5.3903	4.9955	4.6826	3.5286	4.6854	5.6447	4.3176	4.9021	5.6784	3.1359	4.4135	5.3009	5.6954	5.6197	5.9222	4.0233	5.3406	5.098	5.1081	4.2203	3.0321	4.841	4.943	4.0687	4.845	3.862	5.2165	2.6439	4.7787	4.6673	4.7913	4.6299	4.9905	5.0175	4.3001	5.2634	3.3561	4.4686	4.0356	3.5993	4.8679	4.9131	5.057	4.3277	5.578	6.0807	4.1882	4.6323	4.1659	4.6398	4.3667	4.3625	6.1206	4.6264	2.5777	4.7126	5.5616	5.3056	4.9891	5.3327	6.3118	5.557	5.8384	2.729	4.0959	2.189	4.7126	4.3284
PF3D7_1417400.1	PF3D7_1417400.1;393	393	5.557	5.3038	4.7782	4.4725	4.272	3.257	5.4835	5.0751	3.5656	4.9174	4.3764	3.4396	4.2638	2.8758	2.7027	4.7682	4.6415	4.6753	2.8074	4.0365	4.5747	4.9869	5.093	4.5154	5.3266	4.516	4.5008	3.9222	4.0277	5.7334	5.1342	5.6673	4.2165	4.673	4.8817	3.3016	4.7409	4.4627	5.2399	4.4249	4.9083	4.6605	5.6522	3.0841	4.7186	4.3639	3.9146	4.8125	5.3176	2.3923	5.6171	4.6141	3.7708	5.7639	3.9625	5.1767	5.3034	5.8997	5.9162	5.4496	4.7257	4.9819	5.7015	3.9439	4.4363	5.4189	4.797	3.7592	3.1342	4.1152	3.437	5.0157	5.9565	5.6741	4.373	4.8826	5.5792	4.9777	5.3892	5.4067	3.8053	2.9727	5.9928	5.4883
PF3D7_1417400.1	PF3D7_1417400.1;394	394	5.5217	4.9745	4.2593	4.9155	3.729	1.585	4.9923	4.5304	4.0161	4.6508	3.479	3.0824	3.9117	3.3363	3.9791	5.342	4.0661	4.5392	0.9928	3.9288	4.8515	5.3277	4.272	4.375	4.3827	3.0755	3.669	4.7751	3.9011	3.2016	4.4783	4.3554	4.0081	4.5969	4.6259	3.332	4.3702	3.1985	5.285	3.5753	4.211	3.2265	4.7082	5.0027	3.4515	4.6915	3.516	5.496	5.0951	5.5292	4.8314	4.1489	2.5361	5.1715	4.2979	4.3118	4.7463	4.5625	5.8875	4.4263	4.7398	7.043	5.4084	5.6221	4.0356	4.9284	3.9616	5.2196	3.8217	4.0781	3.4841	4.4621	3.6241	5.5314	5.2716	3.1651	6.4782	4.3923	4.6938	5.348	2.1763	4.6005	3.5801	5.438
PF3D7_1417400.1	PF3D7_1417400.1;395	395	5.1432	5.5005	5.1906	4.7279	3.5008	4.2141	4.7463	4.5292	0	4.9383	3.6781	3.8953	4.8846	2.8992	4.2517	5.1671	4.2079	2.9317	4.0054	4.4202	4.5589	5.3074	5.4333	4.3764	4.3384	3.7301	0.4436	4.8704	4.8934	4.5154	5.6798	5.151	4.2935	5.7503	5.2957	3.858	4.1301	4.3045	4.8309	4.3391	5.407	4.0925	5.3158	3.7835	4.9905	4.7677	4.7986	5.8728	4.251	5.5786	5.8555	5.4957	5.1223	4.8817	4.1882	4.3695	4.4515	5.3726	5.8457	5.3968	5.3968	5.3968	4.504	5.7255	4.6305	3.9079	3.6758	4.8089	4.8644	4.8758	3.497	4.645	4.8861	5.2746	5.6194	5.0409	5.5913	5.1542	4.9878	4.7109	4.3792	2.854	5.0067	5.9554
PF3D7_1417400.1	PF3D7_1417400.1;396	396	5.8372	4.2593	4.811	5.6772	3.9449	4.6305	5.1416	4.251	1.251	5.826	4.1579	4.2824	5.7425	2.6323	3.1326	5.7706	5.5441	5.2153	5.2761	4.9411	4.7714	5.8934	5.4128	5.0639	5.4336	4.8943	7.5202	4.9782	5.7096	5.3219	6.2628	4.0277	5.5385	5.8902	4.5638	4.6622	4.5807	4.9639	5.299	2.9598	4.1707	5.0005	6.0659	5.1871	4.5607	4.4107	5.568	5.8904	5.07	4.3052	5.6285	5.8841	4.292	4.847	5.5607	3.9937	5.682	5.8642	6.0678	5.3302	5.9491	5.689	4.5392	5.8545	4.774	5.1264	5.757	5.1783	3.9607	3.3334	3.7247	5.0241	4.281	5.9446	7.168	5.875	5.735	5.5018	6.6579	6.0909	6.1027	3.852	5.1635	5.7926
PF3D7_1417400.1	PF3D7_1417400.1;397	397	6.8143	4.6662	5.3399	4.6915	3.2188	5.4426	4.844	4.4944	3.9709	5.5043	4.6352	4.1391	5.0798	2.9635	4.9425	5.5261	5.4043	2.3277	5.3614	5.4426	5.1719	5.1252	5.3561	5.4446	5.8412	6.0106	7.2513	3.6814	5.2761	5.8227	6.6177	5.1823	5.0277	5.8374	4.8125	6.3302	3.8329	5.2091	5.7517	5.6165	4.582	6.1944	5.78	4.6177	6.6486	5.0005	6.1983	5.3537	5.0099	5.4555	7.0779	5.6636	4.4094	5.9568	4.2211	5.1723	5.0579	5.5382	6.4323	5.7944	5.2817	7.3674	5.1272	8.1207	4.839	6.1989	4.9495	5.6366	5.013	5.1815	4.2118	5.5549	5.1428	5.8921	6.4468	5.9081	7.3051	6.5589	7.7073	4.9932	6.4603	3.7824	5.0968	5.6559
PF3D7_1417400.1	PF3D7_1417400.1;398	398	5.7779	5.6375	4.8053	4.849	3.7592	3.4738	4.9074	4.1779	3.3992	5.8237	6.433	4.3547	4.9551	2.441	3.1875	4.4738	5.5279	4.9584	4.8425	4.2327	4.9481	4.0286	5.195	5.2008	5.7517	5.8941	5.7393	4.4515	4.8738	5.7965	5.511	4.3089	5.8572	4.6713	3.6565	5.8919	4.5484	4.8089	5.4938	4.4489	3.991	5.4835	5.0166	3.6311	6.2288	2.9946	4.9533	5.4479	4.4738	4.497	5.1819	5.5978	4.228	6.0856	5.0566	4.7887	5.1566	6.0525	5.5116	3.2675	5.6094	5.0566	5.4845	5.0708	5.2133	5.6693	4.6194	5.2928	3.5546	4.1514	5.0879	3.6392	5.4074	5.4172	4.2854	4.4121	6.1655	5.1206	5.9016	5.1823	5.8048	3.5008	5.5075	6.3163
PF3D7_1417400.1	PF3D7_1417400.1;399	399	5.6899	5.5413	4.4692	4.7317	3.7856	3.8866	4.7608	3.3909	4.4356	5.2593	6.632	4.6496	5.202	1.1699	3.3219	5.2645	5.9745	4.3519	5.3775	4.5173	4.4343	4.2273	3.2172	4.9054	4.9317	4.3505	6.7552	4.8079	5.7115	5.6817	5.8222	3.5521	5.2705	5.6611	6.2451	6.1119	4.5336	4.3834	3.3799	3.0925	3.8288	4.8919	5.1334	5.3816	5.1206	4.6135	4.9495	5.7669	3.4529	5.5457	4.6381	6.0815	3.8278	5.7353	5.6253	4.2032	3.6971	4.8369	5.1863	4.2464	5.8425	5.5229	5.2126	4.7687	3.5298	5.3512	4.89	4.7724	3.9653	2.9146	3.9514	5.0514	4.2008	4.8768	5.7082	5.3338	6.1975	5.2044	5.3768	4.9782	4.9796	4.3031	5.1886	5.7756
PF3D7_1417400.1	PF3D7_1417400.1;400	400	6.283	4.6502	5.4954	4.8161	3.8748	5.2319	4.9805	4.9639	3.3491	4.8227	5.4002	5.3306	5.06	2.8339	5.314	5.0815	6.4348	4.3723	4.6147	6.6295	6.1198	4.985	5.689	4.9406	5.151	5.2532	5.225	4.7949	5.1391	5.2928	5.8647	7.6073	5.1926	4.8344	4.8227	4.3384	4.9959	5.2449	5.2087	4.5046	4.9103	5.6778	5.5726	4.3001	5.2242	4.3219	5.3023	5.1181	5.0917	4.7766	6.0128	5.4591	4.8037	6.2201	6.0032	4.5484	4.1611	4.5229	5.2574	5.8324	5.3331	5.7211	6.4408	5.3653	5.6727	5.1489	4.2319	4.8555	5.435	3.5777	4.7404	5.3245	5.5201	5.7216	6.3374	5.5762	6.4661	5.5326	5.6135	5.0193	5.4353	4.6582	5.2207	6.8019
PF3D7_1417400.1	PF3D7_1417400.1;401	401	6.374	5.7074	5.0067	5.5373	2.1309	5.0853	5.8339	3.7687	3.9955	6.033	6.816	5.1506	4.3716	3.6803	4.757	5.0609	6.097	5.7344	4.393	5.5148	5.7947	3.3089	3.942	4.9231	4.5898	5.272	4.7991	4.6241	5.1006	5.9456	5.3277	5.2716	5.6767	5.1031	4.8817	1.7004	5.1227	5.1566	4.6702	5.2192	4.5607	4.4243	5.0023	5.4433	4.4848	5.0917	5.4774	5.0475	3.6427	6.9543	5.8892	5.1223	4.9955	5.4995	5.5804	3.9579	4.1755	5.8582	5.7134	4.1152	5.6165	6.3837	5.517	5.5708	5.0041	5.4091	4.8748	5.7485	4.9103	5.0378	2.5705	5.8084	5.2453	5.8217	5.3284	5.2957	6.0058	4.8953	5.0845	4.7949	5.087	3.2342	4.9088	5.3316
PF3D7_1417400.1	PF3D7_1417400.1;402	402	7.1308	4.7798	5.7714	5.7227	3.1227	5.3172	5.5494	5.1243	4.254	7.0873	9.3038	5.0879	5.2724	3.1683	4.3031	5.673	6.3023	7.5782	3.61	4.9241	5.6147	4.7043	5.9695	4.9284	5.7756	3.8846	3.5497	4.9088	4.6943	6.1833	5.406	5.0157	5.5509	5.348	4.9388	4.3978	6.203	5.2813	5.8115	4.4686	4.2464	5.1835	6.2468	6.9234	7.6866	5.3961	5.5865	5.3604	2.7093	8.6397	5.5413	5.5948	3.6159	6.1016	4.8344	5.3844	6.3025	6.4704	5.3114	6.2943	5.5696	6.751	5.6531	6.5163	5.3466	4.7975	4.957	4.9098	4.5674	5.7471	4.5116	4.627	5.9236	5.0951	4.306	5.6082	6.5999	5.5292	6.2194	5.7203	4.9093	4.8822	3.9809	6.7071
PF3D7_1417400.1	PF3D7_1417400.1;403	403	6.6363	5.0849	5.6505	5.2028	5.2373	5.4963	5.3954	5.6522	4.2502	6.6685	8.207	4.9932	5.0819	5.266	5.5978	5.281	6.0426	5.7469	4.1497	5.098	6.5087	5.2254	4.7581	4.9547	6.7666	3.7793	4.7629	5.2645	6.1645	5.9968	4.6525	4.5491	5.1635	7.2426	5	4.6159	5.4316	4.3757	4.8575	2.9203	4.8197	4.1667	5.5226	5.5413	6.8804	4.9695	6.7525	5.1363	1.4906	5.0426	5.2987	5.4353	5.1587	5.7695	4.8664	4.7296	5.3937	5.4793	4.7197	4.7645	5.7661	7.2461	5.3201	5.7942	5.1691	6.0672	5.0609	5.9891	5.649	4.3519	4.975	4.4033	5.963	4.7845	6.2683	5.8733	7.1343	5.288	5.4947	5.4269	5.3349	4.5367	5.7029	6.8255
PF3D7_1417400.1	PF3D7_1417400.1;404	404	7.6889	6.1617	5.2802	5.9406	2.862	5.9079	5.04	5.6826	3.384	5.9777	7.631	5.0112	5.441	3.5801	4.7745	4.6548	6.5059	4.0592	5.6421	5.7536	6.045	4.2373	4.0259	4.9741	4.7296	4.1579	4.3916	5.3176	6.2077	5.2472	5.842	4.8288	4.7766	5.1334	4.3806	3.8748	5.0224	4.757	5.3259	4.5874	4.6954	4.8465	4.1691	5.6334	8.4484	4.8866	6.4933	5.0317	4.2728	4.8753	6.34	5.572	4.6456	6.2988	5.5173	3.7203	4.749	5.7159	4.9523	4.347	5.8268	6.6443	4.9727	5.4356	5.3684	5.7503	5.3082	5.4463	9.0248	5.4192	5.5292	5.1256	5.2585	5.3366	5.3154	5.9581	6.557	5.7845	5.9713	5.3125	4.8674	5.1477	5.5844	9.0961
PF3D7_1417400.1	PF3D7_1417400.1;405	405	10.5601	7.3731	5.0321	6.1094	4.1611	5.44	6.0067	7.0269	3.645	7.1348	8.6715	6.1989	6.339	4.1554	5.4941	5.3618	6.9203	5.254	5.7164	5.8477	5.7285	11.9546	5.7175	4.2839	5.319	4.861	3.7485	5.0925	6.3621	6.0568	11.5637	4.6865	4.8027	4.6713	5.4783	4.511	5.7882	4.4263	5.9891	5.6755	4.5141	4.2133	4.9727	5.4002	11.1043	4.6171	5.0734	4.9246	3.2188	5.5886	4.591	5.4643	4.9964	7.9679	4.4033	5.087	4.5583	6.8841	4.9932	5.8572	5.4273	6.1957	4.8826	6.0108	6.0887	6.0275	4.9905	5.1663	7.2074	5.7353	4.375	4.7986	6.7193	5.3537	5.9825	5.6516	7.1384	5.7079	5.6299	4.9919	3.9336	5.0635	6.3959	6.7752
PF3D7_1417400.1	PF3D7_1417400.1;406	406	11.6385	5.6704	4.9069	6.7252	3.6927	5.6076	4.813	5.4594	3.6713	11.7374	9.2539	5.8377	7.5214	5.1256	6.023	5.5931	4.4995	5.1922	5.8545	6.1434	5.0054	5.5301	5.4114	4.991	4.9146	4.5348	3.9364	5.0475	6.0542	6.1268	6.0009	4.4182	5.1687	5.4057	4.61	4.1611	4.1432	4.3778	5.6091	3.9193	4.375	3.5072	5.4601	5.3452	11.5463	5.2713	4.0108	5.6935	3.7939	5.114	9.6838	5.4036	4.9832	5.4279	5.2604	4.0224	4.7565	5.5441	5.7436	4.1699	6.3116	6.0076	4.3957	5.2795	4.841	4.935	4.1953	5.3309	5.2346	5.4232	4.2126	6.2517	6.017	4.8909	6.5558	6.2696	7.3332	6.2128	6.3754	4.7371	5.0175	5.7498	5.1014	5.3568
PF3D7_1417400.1	PF3D7_1417400.1;407	407	10.7484	5.4803	5.3775	7.3633	3.9364	5.4469	5.9131	4.9326	3.4343	10.8457	8.0927	6.0036	7.0672	2.5801	5.9122	4.8851	5.9146	3.9317	5.3736	4.8339	6.6084	4.841	5.0717	3.546	5.405	2.9298	2.846	4.1635	5.3519	5.3861	5.4594	3.106	6.0206	4.9174	4.8674	2.7203	5.2196	5.0561	5.765	5.3775	4.8826	3.5717	4.2411	5.353	10.4139	5.2273	3.9059	5.0391	3.7301	3.6747	4.9977	5.4783	4.3951	4.4673	4.2265	4.9579	5.4624	5.4702	5.1022	4.5065	3.8032	7.0814	5.9124	5.3681	5.1396	4.7164	3.6124	5.7274	4.0018	5.8148	5.9404	4.3951	5.9805	5.5993	5.8557	5.6456	7.1492000000000004	4.8094	4.5601	5.0036	5.2713	3.557	6.1154	6.1264
PF3D7_1417400.1	PF3D7_1417400.1;408	408	10.6917	5.6786	5.4617000000000004	6.5424	2.342	6.0332	6.2246	6.3266	3.437	10.763	5.625	6.922	7.3436	3.0892	5.4647	4.8575	6.0987	5.1981	4.3785	4.857	5.4273	6.1079	10.8082	4.5141	5.306	4.2578	3.0233	5.434	4.5638	4.8293	6.5604	3.5398	3.6017	5.4293	4.729	4.861	4.7458	5.4283	5.0657	5.0544	5.8817	4.3618	5.3345	5.2724	9.8601	6.0383	5.5072	3.8329	2.7027	7.6335	6.8597	4.7714	4.1235	4.9873	4.6346	4.0356	3.8992	5.5204	5.1177	4.4496	5.7703	6.1058	4.126	3.9662	5.1436	5.4751	4.4356	8.0852	5.8035	4.8334	5.7074	4.144	5.1089	4.8861	5.8537	4.3512	6.7358	5.5392	5.6285	5.4033	5.6865	4.8037	8.2194	5.8955
PF3D7_1417400.1	PF3D7_1417400.1;409	409	11.5623	5.6011	6.1056	6.0738	3.8278	5.6343	6.5723	8.3259	1.5008	11.5864	4.9823	8.1908	5.1965	3.8904	5.9373	5.5954	7.9056	6.804	5.0505	5.8831	7.2682	7.6917	4.8135	5.1297	5.1497	3.8953	4.3198	4.7506	6.1785	7.41	8.1643	2.926	2.8053	5.5404	4.7991	4.8992000000000004	8.0136	9.0063	5.0644	4.1334	3.2079	4.4944	5.8104	5.2475	11.3791	3.8817	9.6247	5.1631	4.225	9.3588	5.3331	5.9771	5.2001	4.843	5.7724	6.1882	5.1977	5.7827	5.9791	5.7866	5.5148	6.7824	5.6798	5.0579	5.6302	4.8758	4.6599	6.922	4.8929	6.2269	4.8704	6.1857	6.0244	4.7913	6.0535	5.0883	7.4682	5.5295	6.0292	5.4499	5.2858	4.846	7.4869	5.746
PF3D7_1417400.1	PF3D7_1417400.1;410	410	10.63	5.5795	6.3834	5.5747	4.3597	6.0063	6.6686	6.6755	5.044	10.7237	6.3908	6.8705	5.6885	3.111	5.5835	5.3621	6.2309	4.8485	5.3961	4.8156	5.7123	4.8115	4.888	4.8625	5.6576	2.3363	3.384	5.2724	5.489	5.5298	5.4803	4.126	5.193	6.1989	4.1243	4.7538	4.9355	4.9336	5.193	4.9777	3.0391	5.3459	5.7436	6.4209	10.2438	4.4777	5.1894	6.2137	3.8359	7.1889	5.9172	5.1123	4.3916	4.6525	5.8112	4.5552	4.8104	5.1554	5.5113	2.5311	4.8575	6.8644	5.4168	4.8166	4.3681	4.9873	4.7377	5.0431	5.0201	4.5185	4.3183	4.7666	5.0246	3.4764	5.6851	4.4289	6.888	5.6882	5.8143	5.2675	4.1497	5.2555	5.4124	6.224
PF3D7_1417400.1	PF3D7_1417400.1;411	411	10.0877	5.4709	4.8425	5.2713	3.2388	5.575	5.0772	5.2824	2.4983	10.0612	5.0241	6.3208	4.8694	3.8777	5.7711	5.6862	6.304	4.0224	4.5686	4.9519	5.7772	4.9112	5.5185	5.0514	4.86	2.5898	3.0976	5.025	4.2555	5.8723	5.4175	2.111	5.2627	5.5084	3.0426	3.2418	4.4509	4.1906	4.95	3.8115	3.6949	4.193	4.4899	3.121	9.4819	4.6398	6.9667	5.4276	4.7777	6.7935	6.0367	4.8846	3.2265	5.1687	5.1338	4.4443	4.6358	5.1831	5.1731	3.3001	4.3889	6.5209	5.7573	5.3906	5.4653	4.4067	4.3576	4.6871	4.8919	6.3461	5.8515	4.6548	5.0544	4.1747	4.6954	5.3663	6.6848	4.8369	5.62	5.8968	5.1181	3.9383	4.5342	5.2979
PF3D7_1417400.1	PF3D7_1417400.1;412	412	10.6019	5.2311	5.4057	4.7751	3.2095	6.1274	5.8965	7.5601	3.6611	10.7474	6.4043	8.0869	5.0321	3.269	6.6502	4.4899	7.9247	5.1135	4.2472	4.8634	7.0844	5.3341	5.0426	4.5957	5.5354	3.2854	4.4803	5.0391	5.3501	8.0492	6.4326	3.8146	5.1819	5.7038	4.8914	4.4861	4.9896	6.1332	5.2821	4.3462	3.8669	6.4561	5.7087	4.858	9.999	2.6848	4.9026	5.9255	3.1763	7.6195	4.408	3.8953	3.342	6.1886	6.7058	3.9269	3.8349	5.3023	4.849	4.4725	5.1064	6.2555	5.0206	5.8679	3.7355	5.0201	4.1723	1.8319	4.6876	6.3183	3.5521	4.6656	5.2895	5.2787	4.9882	5.9107	6.2578	6.1665	6.1045	5.2627	4.7274	3.6724	3.8904	5.8527
PF3D7_1417400.1	PF3D7_1417400.1;413	413	10.7518	5.4686	4.7772	5.2048	3.8001	5.9208	6.2508	6.9226	2.384	10.9012	5.5826	8.8392	4.7474	4.272	4.9514	5.7471	7.3883	4.6548	4.9378	5.0613	5.1359	5.7853	4.6803	4.9107	5.3255	5.3903	3.8972	4.5416	5.6596	6.0849	6.2954	3.8012	5.9179	5.4735	4.6485	5.3089	5.3201	5.3899	5.0522	4.6982	3.6369	5.7944	5.4172	4.3277	10.1874	4.6639	4.8017	5.4777	4.8012	8.2924	5.1647	5.3971	4.6259	5.1615	5.3621	4.5795	4.3667	5.1322	5.0193	4.8068	4.238	5.9411	4.2817	4.7027	5.1039	4.4783	4.5447	5.2787	5.7197	3.8248	4.6508	4.9373	5.0887	4.5765	5.3816	5.4886	6.0352	4.6328	5.7853	5.4249	4.7782	4.4783	4.9873	5.3434
PF3D7_1417400.1	PF3D7_1417400.1;414	414	9.267	5.3473	4.3082	4.9819	0	4.2418	5.7447	2.7824	3.4019	9.2219	4.0453	3.6747	5.2702	2.3277	3.9764	5.5204	5.135	4.9241	3.3688	5.1811	5.0592	5.5122	4.7404	4.5179	4.9491	3.5261	5.2403	4.6854	6.0702	6.1637	6.1451	3.8895	5.0036	5.4333	4.5717	4.7991	4.3255	4.6814	5.4249	3.4423	4.5868	5.6493	5.3764	5.6488	9.0572	4.4783	4.3341	4.7021	4.2668	6.7382	5.3785	4.7692	3.8689	5.582	5.5638	4.4561	2.774	5.3968	5.4793	5.405	5.1938	5.55	5.0751	5.5677	5.4679	5.1663	5.2913	4.7032	4.7554	4.8258	3.669	4.7126	5.2487	5.6103	6.0631	5.5592	6.228	5.4185	5.4571	5.6605	4.281	3.5298	4.4686	3.9355
PF3D7_1417400.1	PF3D7_1417400.1;415	415	5.649	4.3875	4.225	5.266	4.3052	3.9364	5.5829	6.1241	3.0875	5.489	5.0488	5.4226	4.5801	2.7463	4.2055	5.3423	6.3154	5.0845	3.8659	5.7692	5.0648	5.3071	5.0409	6.2744	5.0453	4.2593	5.0023	6.0894	6.6118	4.6404	5.1022	5.0018	5.6775	5.1882	4.5904	3.5656	3.332	4.6758	4.8379	5.1156	3.9174	4.2008	6.1965	3.3277	5.5326	3.7824	5.0845	4.6548	5.3147	7.4687	5.3136	6.4746	3.2943	5.9864	3.2884	4.6188	4.8773	5.0448	5.2392	5.6138	4.7655	5.6809	5.4036	4.7323	4.0764	5.8199	4.6485	4.8758	5.1457	4.5072	4.5329	3.6264	5.7519	5.8951	6.9798	4.6837	6.577	5.2261	5.2954	5.9196	4.634	4.8639	4.8545	5.8467
PF3D7_1417400.1	PF3D7_1417400.1;416	416	6.1985	4.7098	5.0772	4.5534	0.3674	6.6549	5.6533	5.4253	2.4141	6.0173	3.6253	5.4957	4.7819	3.0215	5.76	4.7829	5.0777	4.8817	5.1018	7.8062	5.9853	4.9509	4.5521	4.8197	5.106	2.7845	4.6375	8.7	7.4682	4.8058	5.5714	2.9616	6.6411	5.2702	4.2817	4.5135	5.7123	3.2219	4.7876	3.7698	4.5856	6.8285	4.4601	4.9378	5.6218	3.2203	5.7312	5.1835	3.849	7.6616	5.243	7.8492	7.3787	6.4415	4.7829	4.85	4.6317	6.0999	6.1041	5.106	6.4547	7.185	5.5438	5.8268	5.9246	5.2965	4.2668	5.2972	4.7442	5.3352	3.8748	2.9069	6.8847	6.3945	6.9371	6.2765	7.8801	7.1614	6.3406	5.9722	5.8709	3.843	5.9523	4.4376
PF3D7_1417400.1	PF3D7_1417400.1;417	417	7.1856	6.0923	5.8765	5.1755	4.0027	6.7631	5.9248	5.1977	3.858	6.8504	6.086	5.8844	5.8914	3.5534	6.7429	5.4588	8.5698	6.0319	6.2178	7.4535	5.7887	4.5416	5.6665	6.9661	5.3516	5.6536	5.3516	9.6	10.1999	6.3612	7.1572	5.0548	8.5289	6.8841	6.5555	4.4509	6.1106	5.9789	4.6135	5.2521	5.4175	5.8097	8.1383	4.5957	7.1363	5.6716	4.8885	6.9265	5.6809	8.4541	6.4145	12.6113	5.3875	7.3471	5.72	4.9658	5.2619	7.7017	5.8253	6.4838	6.8012	8.0394	7.7501	6.668	6.7046	5.9692	6.3644	6.1898	5.7043	5.4822	5.0947	5.0457	8.7972	7.7216	6.3794	6.6995	7.5761	8.0691	7.3098	6.302	5.8192	6.817	8.0869	7.1726
PF3D7_1417400.1	PF3D7_1417400.1;418	418	7.0583	5.054	6.7875	5.9322	4.5279	6.2937	5.4449	5.6682	4.84	6.6586	6.1235	4.852	5.4094	4.1301	4.9575	4.8089	5.7653	4.6548	6.6081	7.384	6.229	5.1751	4.3971	7.6171	5.7798	3.4209	5.4074	11.0693	7.5537	7.0814	7.1211	5.6699	9.1946	6.9991	5.5823	5.4673	6.2016	5.9246	5.575	5.0036	4.017	5.7819	7.9748	6.0288	7.7743	6.5942	5.4479	5.0161	4.9122	8.2971	5.8602	12.185	6.4366	7.141	5.4594	4.9373	5.8834	6.6307	5.4578	6.2915	6.9245	7.4316	6.2255	6.3505	5.4158	6.1483	4.8022	5.8309	4.9505	7.0502	5.144	5.1404	8.9922	6.1459	6.5281	7.4477	8.4097	7.5258	6.7255	6.7552	6.647	5.4676	7.3657	6.9297
PF3D7_1417400.1	PF3D7_1417400.1;419	419	7.7195	5.4883	5.009	4.5922	6.3171	7.6231	5.6008	7.248	6.2327	8.0264	6.0783	5.4189	5.367	6.4764	7.4533	6.2288	6.059	5.3194	8.9034	6.5168	7.3775	5.5392	6.5581	8.912	6.3775	4.7761	5.0618	11.0102	7.3523	7.5743	7.6252	6.0843	9.4984	6.3271	5.4383	4.4647	7.1343	6.9128	5.7774	5.3775	5.769	7.0848	7.5689	6.3674	8.0593	5.9269	6.7316	6.0224	7.0862	8.5033	6.852	11.8881	7.7459	6.4118	6.5447	6.0188	4.696	8.1232	6.6007	6.6256	6.4269	8.7225	7.0291	5.6656	6.2168	6.5699	5.9674	6.0725	6.2867	7.5906	5.9713	5.8329	9.2776	7.1973	7.8496	7.6067	9.1607	7.5713	7.2979	7.4592	7.0444	5.8795	7.8895	5.9977
PF3D7_1417400.1	PF3D7_1417400.1;420	420	8.3098	6.2153	5.4683	5.4922	3.6519	8.8185	5.2709	5.8689	3.9919	8.8006	4.7015	4.9155	5.6156	3.5046	8.1629	5.0794	5.5413	5.9129	9.946	7.2584	7.2673	5.8731	5.6126	9.36	6.2007	5.0785	5.7101	11.4511	7.0858	7.4815	7.6856	4.8186	10.0307	6.6837	6.8189	4.5934	8.2635	7.2534	5.5795	4.9463	5.9595	7.6781	7.8251	5.7197	8.2537	7.1434	6.0725	5.3143	7.2823	8.8625	6.6106	12.3572	8.282	7.2407	6.1932	5.0126	5.9355	7.809	5.243	5.9243	7.1794	8.9574	7.7772	5.8263	6.7645	6.8524	6.5717	7.2515	6.2005	7.8722	5.2411	6.7593	9.4951	7.0092	6.879	7.8329	8.8756	7.8295	5.7407	8.007	7.76	6.8515	8.7545	5.9729
PF3D7_1417400.1	PF3D7_1417400.1;421	421	8.8463	7.6824	5.9231	6.383	6.5567	7.9738	5.7931	5.1473	6.4927	8.0419	5.0461	6.0264	5.9416	6.0966	7.8423	5.8929	5.7597	6.3878	8.92	6.6347	7.8861	6.5771	4.7871	8.6714	7.1843	3.5729	4.5795	9.5142	7.0281	7.5684	8.0471	4.7808	9.2605	7.3431	5.9215	4.106	8.2519	5.6182	7.4442	6.1191	4.4995	6.7758	8.411	6.2305	8.0518	6.3782	6.0257	7.8968	7.7452	10.0233	5.5975	11.5822	7.1591	7.0177	6.2309	5.2791	6.054	8.3089	5.9579	6.9208	7.2838	6.8813	6.1659	5.5686	5.858	5.2813	4.735	5.9619	6.5035	7.5437	6.7381	6.049	9.944	7.9869	7.9137	7.7512	8.6498	7.4643	6.9191	7.3584	6.893	6.4625	7.8124	6.4535
PF3D7_1417400.1	PF3D7_1417400.1;422	422	6.9667	10.6991	5.5531	6.238	4.0575	7.4475	6.0431	5.4607	4.7027	8.003	5.8953	8.4928	5.1367	5.6002	7.5298	6.547	5.9887	4.7829	9.512	6.3151	7.4783	6.1254	5.6792	7.9114	6.754	3.1522	5.0717	8.4339	7.2552	6.8383	7.074	4.9588	9.025	7.482	6.1173	5.1223	7.8831	6.5287	6.5426	9.6838	6.371	5.6696	8.2538	7.3709	7.8815	6.8393	6.8566	9.5641	8.006	8.7391	5.889	11.5558	6.7696	6.723	6.69	6.1528	5.7093	8.3499	5.5963	6.7688	6.55	7.0392	7.1882	6.7938	7.7641	6.0391	6.1731	5.8482	7.8142	8.1112	6.6156	6.7156	9.394	7.3014	7.2437	7.3384	8.5882	7.5337	7.6112	8.8893	6.062	6.9928	7.5666	6.6989
PF3D7_1417400.1	PF3D7_1417400.1;423	423	8.6621	7.7263	5.6282	5.4016	3.1127	6.4426	4.3674	4.9189	3.3937	6.9924	6.0657	4.9873	5.1416	3.5741	6.2502	5.1485	5.347	5.2687	8.1681	6.939	7.2985	5.826	4.3205	7.8677	5.7621	4.4087	4.7777	5.0592	6.8694	6.3945	7.1604	4.263	7.4689	6.4126	5.3071	3.3477	6.3459	6.6555	5.8902	7.0804	8.3322	4.1731	7.667	6.7554	6.105	5.4283	5.8839	3.7442	7.677	8.035	6.4922	11.7342	5.3295	6.7982	6.4423	4.6954	5.7897	8.4637	5.9547	6.2147	5.6505	6.2336	7.598	5.3374	7.3383	5.8812	5.2067	5.8215	5.0228	7.6918	5.6949	5.896	9.7329	7.3236	5.8647	6.632	8.0886	7.3673	6.3411	8.0535	6.7925	5.8977	7.8837	6.6809
PF3D7_1417400.1	PF3D7_1417400.1;424	424	6.4177	6.8326	5.561	4.1035	4.3951	6.8637	5.6539	3.228	2.6159	7.569	4.7692	4.1202	4.8166	4.0635	7.3921	4.3277	3.856	4.7527	8.3928	6.3547	5.0144	6.0993	5.2536	6.3366	6.7025	3.9136	5.5892	5.8625	6.0624	6.1035	10.8964	4.0993	6.6734	6.4325	4.4938	5.4877	5.0099	5.7584	6.2643	6.3728	5.1391	3.9505	7.3914	4.5826	3.3561	5.875	5.9593	6.3178	7.1209	7.1882	5.988	11.065	5.2694	6.7393	6.1029	4.7629	5.503	8.631	6.126	6.258	4.6843	6.4175	5.9467	4.9982	6.1381	5.1989	3.9551	5.9649	4.5521	6.9968	5.7137	5.8657	9.3302	6.7334	5.405	5.7323	7.9486	6.7635	6.467	7.214	6.3052	4.3916	7.4424	4.6398
PF3D7_1417400.1	PF3D7_1417400.1;425	425	7.1321	7.0132	5.3431	5.1404	4.4336	6.1809	5.3827	4.189	2.4854	7.4962	5.2483	4.7824	5.0036	3.7442	6.4121	5.2649	5.1815	5.3266	11.1972	5.4121	6.193	5.3413	4.8704	6.2257	6.4712	4.2623	4.9117	9.947	5.7498	6.3925	6.8482	2.742	6.5758	6.4283	4.9312	4.1383	4.4336	5.5166	5.9028	6.7836	4.406	3.8895	6.5298	3.4906	5.2399	5.5577	5.3768	5.9143	7.0461	7.9392	6.2087	10.0595	5.4774	6.4681	6.2182	5.4575	4.8258	7.5982	6.3937	4.8629	5.3593	6.5527	6.5659	5.7317	6.9294	5.5518	6.9777	5.5192	6.5931	6.6387	5.2965	5.6153	8.8621	7.6508	5.8612	5.9919	8.2482	5.735	6.0875	7.8355	6.1735	7.2405	6.782	6.06
PF3D7_1417400.1	PF3D7_1417400.1;426	426	6.5564	4.9699	4.5008	5.1667	3.5084	5.4786	4.5999	3.8022	3.2957	6.8142	4.6554	4.3341	6.1952	1.7049	5.6932	4.6229	4.9914	5.3681	4.8222	4.98	5.6582	4.2869	5.2935	6.2394	5.7004	4.848	3.8787	4.3441	4.7544	6.052	6.0877	2.905	6.4283	6.1611	3.4396	4.0548	3.9392	4.8535	5.7479	5.1514	4.6135	4.6141	5.0561	3.0286	4.2016	6.1977	5.8657	5.9028	3.9982	7.0676	5.6496	8.8738	3.8369	5.6571	5.7929	6.2048	3.4209	7.4131	5.4886	5.0157	4.8324	6.4036	7.5986	6.1301	5.4874	5.9033	4.2449	5.5656	4.5248	6.5454	5.3579	4.9805	8.5034	6.3131	4.4705	5.582	8.2546	6.5037	6.3152	7.3637	6.5467	5.4303	6.1777	4.4496
PF3D7_1417400.1	PF3D7_1417400.1;427	427	6.2143	6.6532	5.7293	5.7968	4.332	5.9841	5.211	5.8171	3.8895	7.9137	5.4496	4.9006	5.9241	3.8063	5.3561	5.5122	5.581	4.8222	4.7929	5.0695	6.6614	3.4607	5.2884	7.041	5.5762	5.3992000000000004	4.4012	4.7312	5.2407	7.0181	6.5727	2.7527	7.7188	6.2718	5.4683	5.3034	5.2418	6.0887	6.0639	5.8545	5.4774	4.6276	6.441	4.3799	4.6559	7.6768	6.2493	6.688	5.4466	6.8088	5.3172	6.3539	5.0853	6.1739	7.6796	7.4928	4.916	6.0277	5.9165	5.1355	4.7274	6.5011	11.7863	6.5741	5.8773	6.0446	5.599	6.1114	5.6444	8.2398	6.2852	4.9782	7.1716	6.7491	5.0738	5.2024	7.1888	8.6387	6.1566	7.0323	6.4371	5.0448	6.9294	4.7829
PF3D7_1417400.1	PF3D7_1417400.1;428	428	6.1077	6.1528	4.9676	6.5094	3.6427	5.1001	4.7613	6.9644	3.7093	6.3916	5.7645	5.0674	7.1887	3.6485	4.969	5.7328	6.6643	4.0892	5.1461	5.6693	7.5938	5.6479	4.9896	7.8771	5.4152	4.5558	5.3494	3.5632	5.9331	8.4238	6.4639	3.9864	8.0356	5.7355	5.4683	3.3827	6.0139	6.0257	6.0834	4.6433	8.7308	4.5435	6.6413	5.5598	4.7897	7.5096	6.0345	6.5329	5.4715	10.0774	4.8802	6.8306	4.9481	5.285	6.8397	7.955	4.9837	5.3611	6.2873	3.6599	4.3212	7.5705	7.4592	6.7905	6.1422	6.073	4.6668	5.4356	4.9602	6.9518	6.6651	4.4738	6.9313	7.442	5.3252	6.2284	8.437	6.9597	7.0164	7.2763	6.473	5.0665	6.6475	5.1069
PF3D7_1417400.1	PF3D7_1417400.1;429	429	6.0029	5.3988	5.3208	6.3726	3.4957	5.2498	5.9427	7.0261	2.9782	6.7114	4.4686	4.7447	6.4328	3.4155	5.6862	6.5084	7.6614	4.4509	5.9623	6.9384	6.8935	5.8597	4.0233	8.1827	4.3291	6.6388	4.4951	5.7021	6.8936	8.4585	6.0334	5.6885	8.2457	5.3906	6.0613	4.6023	5.2619	6.5648	6.7415	4.0951	4.1359	4.0224	6.8544	2.5008	4.9542	7.9721	7.1259	6.8803	7.3335	8.8288	4.7714	6.3528	5.9725	5.4141	7.6228	8.3213	3.4316	5.0561	6.3804	5.3341	4.8997	8.727	8.8894	9.0087	6.0561	6.367	4.7714	6.5301	3.2854	7.7992	6.7304	5.7186	6.854	6.6493	4.6876	5.2957	8.0298	7.5124	9.4545	6.9046	6.3264	5.0626	7.8872	4.5552
PF3D7_1417400.1	PF3D7_1417400.1;430	430	6.5429	5.4141	4.8595	6.7857	4.6023	4.9054	6.229	6.2988	3.5273	6.2657	5.1799	4.6938	7.2888	5.0548	4.4796	5.2219	7.2008	4.7908	4.6605	7.5031	7.465	5.3992000000000004	4.9919	6.9041	6.0919	5.7743	4.4764	4.3861	7.4866	7.4355	6.669	4.9472	7.3612	5.8001	3.905	3.8836	4.8875	5.2746	6.7362	7.4059	8.19	4.61	6.7617	5.7054	5.4598	7.642	6.8358	5.2184	4.6954	7.907	6.0999	6.5359	4.7934	5.2694	7.2706	8.1309	4.5217	6.134	6.2498	4.7126	4.504	8.1439	8.0662	6.3154	7.4945	5.503	5.7385	5.2761	5.0613	6.6866	6.9082	3.5656	6.988	6.6761	6.3239	5.8851	8.5846	6.7369	7.2006	8.4071	6.1027	6.2585	7.1059	5.5931
PF3D7_1417400.1	PF3D7_1417400.1;431	431	6.4838	6.6533	5.1006	10.3919	3.5619	5.275	10.3127	11.6999	4.6118	6.739	4.2898	5.246	10.5884	2.9449	4.5385	8.382	12.0465	4.9416	4.9869	8.4456	9.1986	12.8786	6.0972	8.1112	5.1651	5.2858	3.8309	5.5937	8.009	11.175	12.6403	4.3957	7.943	5.3349	4.7328	3.8104	6.689	5.7592	9.9549	5.2536	5.4735	5.0426	6.712	4.8972	4.9265	12.6002	5.4135	10.1023	4.7388	11.9821	14.2039	7.7817	6.2527	6.7754	8.2526	13.0216	5.3951	8.5313	6.3293	5.9189	5.6352	9.3901	8.7557	6.6561	8.9912	8.4096	6.7638	5.9919	8.8128	6.5206	11.8358	4.6938	9.8528	7.3602	5.8545	5.4336	9.1671	6.1137	7.0708	9.9548	8.4813	7.1903	7.4782	7.7477
PF3D7_1417400.1	PF3D7_1417400.1;432	432	7.0215	7.5624	4.9973	8.3083	9.555	8.608	9.9723	11.26	10.3412	7.2468	5.9577	5.5154	9.3965	9.6889	8.7844	8.3148	11.5465	5.5509	5.4423	7.7744	9.1176	12.4558	5.3607	9.1163	5.0605	5.7869	6.3466	4.9293	7.9103	10.111	12.4024	5.5558	9.3465	5.6185	6.456	5.6502	6.4561	6.1112	9.4382	7.5591	7.7257	4.017	7.8017	6.4248	7.267	11.6888	6.8427	9.3739	4.6421	12.1986	13.5215	7.3539	5.6323	7.5477	9.8616	11.731	5.157	8.5588	6.1857	6.7979	6.6421	8.5047	10.7076	8.1961	10.3546	7.5958	6.6333	5.8902	8.4274	8.8188	11.7564	5.6226	9.7402	7.5368	7.8672	6.6943	9.4639	8.3073	9.2158	11.0322	7.3809	7.7397	7.1808	7.9846
PF3D7_1417400.1	PF3D7_1417400.1;433	433	7.4546	6.2373	4.101	8.4557	8.0695	7.5447	10.0993	11.2661	8.1489	7.6481	4.8797	5.671	8.3838	7.9422	7.9919	7.8033	11.5154	4.8037	4.9841	8.3698	9.1716	12.4913	5.3733	7.889	5.8963	6.0955	4.8125	5.8092	8.7953	10.7335	12.6207	3.7312	9.6728	6.0383	4.4666	5.0892	6.354	6.3241	9.5777	5.6999	8.7953	5.1953	6.1079	4.8943	6.3745	12.0527	5.0695	9.1788	4.9537	12.2245	13.4646	7.3802	5.1965	7.1361	8.7146	11.83	3.3334	7.2408	5.9239	7.194	5.1591	8.6259	8.0506	6.6044	8.1357	5.0665	6.6649	6.5286	8.0255	8.5231	10.899	4.6241	8.9965	7.4878	7.0161	5.437	8.8356	6.7444	8.2071	9.1172	7.0907	6.8638	5.9773	6.5373
PF3D7_1417400.1	PF3D7_1417400.1;434	434	7.7092	7.2844	4.7814	8.9146	7.2626	7.9435	9.8343	11.3697	7.7254	7.8773	6.2578	6.3868	9.5502	7.6788	8.6067	8.1664	11.5636	5.7118	6.7159	8.9976	9.6665	12.593	5.6952	9.8144	5.8122	6.11	5.6639	6.7342	9.2294	10.5776	12.4589	4.9059	11.7876	5.1993	5.8585	6.1206	6.1795	6.0598	9.7757	7.1163	3.2079	5.2547	6.286	6.8748	7.9732	11.5781	5.903	9.7147	4.4912	12.6736	13.6001	8.3036	5.9158	10.0244	8.8449	12.3338	4.4087	9.2942	5.8004	8.6146	6.5887	8.5577	9.8453	7.4252	9.9029	5.7565	7.1862	6.1524	7.9599	8.7691	11.5057	6.4	10.6685	7.7608	8.8665	6.7082	9.3251	7.0199	7.8022	10.7571	6.5484	7.9163	7.6895	8.0281
PF3D7_1417400.1	PF3D7_1417400.1;435	435	7.2967	7.6606	6.0811	8.7761	9.0796	8.9456	9.9334	11.162	9.0712	7.9339	6.5413	6.34	8.7697	9.3876	9.3951	8.04	11.5554	7.3172	5.3399	8.6491	10.9879	12.6364	5.9291	11.4549	6.3203	7.4409	6.2596	5.6639	9.1243	11.9737	12.3981	5.5904	11.5883	6.4269	6.3343	6.6067	9.4125	6.583	9.8465	7.233	4.9973	6.8726	8.844	6.552	7.7802	11.9403	6.5155	10.4767	3.7344	12.7166	13.6436	9.095	5.2199	9.6236	8.3804	12.5919	5.4835	9.4554	5.854	9.1811	5.9229	8.7646	9.2988	7.876	9.2492	6.7727	6.0029	6.6188	8.1837	8.9029	11.6717	6.7002	10.445	7.6228	9.6833	7.3585	9.5158	7.7113	8.4643	10.0687	7.3734	6.5668	7.8021	7.4949
PF3D7_1417400.1	PF3D7_1417400.1;436	436	8.1573	7.5069	6.9732	8.839	7.4118	9.0527	9.9699	11.4569	7.5095	8.2766	5.7811	6.6465	8.8023	7.8645	9.215	8.1476	11.6876	7.8061	5.5404	8.7797	10.9726	12.5103	6.0272	10.4619	6.5392	7.4567	6.6614	5.6439	8.6148	11.5481	12.2188	5.847	11.6689	6.9521	7.1679	6.5803	7.4287	6.9153	9.8336	7.1989	5.2184	4.85	9.1614	7.2159	7.5116	11.4633	6.8285	9.6901	5.2551	13.0382	13.7624	9.0348	6.4009	9.3495	8.0905	12.7299	5.0609	9.3525	6.5458	9.9791	6.0849	8.6663	9.8472	7.2374	8.8646	5.7087	6.7917	7.4795	8.4331	8.7629	11.5623	6.7601	10.4113	8.2046	10.5555	7.5294	9.1735	8.5196	8.06	9.6229	7.3132	7.5049	8.1132	6.7645
PF3D7_1417400.1	PF3D7_1417400.1;437	437	8.0586	8.2624	6.0616	9.4152	7.7833	9.3104	9.9391	11.5314	7.8897	8.1994	6.1003	7.4859	9.4145	8.3032	9.3393	8.5641	11.7818	8.235	5.5472	9.3603	11.4951	13.0876	5.7949	10.504	5.9887	6.7185	6.2767	6.2948	9.8197	12.6089	13.1401	6.2826	11.5521	7.0461	6.4077	6.926	10.9244	7.173	9.6407	8.2966	6.6221	7.2456	9.1557	6.9415	7.915	11.9868	6.9016	9.7449	6.1645	13.1285	13.7328	9.6347	7.1355	9.2257	9.3563	12.6511	5.2709	10.3992	6.2184	10.3706	6.545	9.2258	10.2999	6.719	10.2561	6.0819	6.4014	7.762	8.449	9.3447	11.994	6.152	11.2051	8.2189	9.983	7.3239	9.493	8.398	8.4348	10.6819	6.4807	7.4009	8.8367	7.2108
PF3D7_1417400.1	PF3D7_1417400.1;438	438	8.5499	7.5534	6.1506	10.1354	8.0256	9.482	10.7116	11.7492	8.1512	8.3311	5.0845	7.6191	10.3339	8.2331	9.8046	8.6117	11.9018	7.2148	9.9092	8.8395	11.1686	13.3396	6.5538	11.311	7.5891	7.1342	5.4594	9.0012	9.3289	12.2005	12.9834	6.031	12.1984	8.1627	6.8586	6.9186	7.284	6.5694	10.3637	6.5978	6.316	6.7286	9.5559	8.0004	8.4322	12.1502	7.0062	9.713	5.5308	13.0686	13.8867	9.6634	7.6121	8.8917	8.8837	12.9151	5.7393	9.507	7.1756	9.7464	7.617	9.6289	9.5576	7.8638	8.7323	6.691	6.6901	8.0761	8.6697	9.0026	12.1413	7.3838	10.6595	8.4081	9.7152	7.6594	10.3665	8.4712	8.0233	9.5337	7.028	7.7214	9.0568	7.8239
PF3D7_1417400.1	PF3D7_1417400.1;439	439	9.3293	9.0279	6.5121	9.6458	7.9017	9.794	10.8243	11.9444	8.1118	9.2626	6.7692	7.7226	9.4149	8.3918	9.9657	9.3735	12.0314	7.5315	6.8466	10.188	11.7811	13.167	7.6523	11.0916	7.006	9.6489	7.3566	5.8902	10.295	12.4512	12.8894	8.3602	12.0422	8.337	9.0445	7.4959	7.7643	6.8875	11.3504	8.7849	7.0144	7.6495	9.7071	8.0788	9.8105	12.1697	7.5544	12.529	4.4867	12.4086	13.855	9.8216	7.3379	10.7538	9.3349	13.2632	5.3597	9.9837	7.8855	10.3439	7.17	10.5313	10.6985	7.7317	10.2942	7.5427	7.0821	8.7497	8.4557	9.265	12.5459	6.8852	11.3293	9.1598	10.6989	7.6018	10.8329	7.6543	8.4742	11.0623	7.716	8.1655	9.4096	7.9932
PF3D7_1417400.1	PF3D7_1417400.1;440	440	10.4926	8.0083	7.3536	11.0094	8.1109000000000009	10.382	11.2772	12.3556	8.6517	10.1386	6.127	8.9469	10.8518	8.8311	10.4618	9.9001	12.5145	7.3432	6.1212	8.7429	12.2572	13.9862	6.995	10.5871	7.8179	8.6498	7.1632	6.3558	9.1788	13.2896	13.5147	7.6761	12.4385	9.8061	7.9332	7.6283	8.8936	8.2876	12.4229	8.3246	7.4517	7.6121	10.0369	8.1632	10.7178	13.9863	8.2069	12.8843	6.4029	10.8822	14.6025	10.1714	7.3939	10.1099	10.6221	14.8733	6.6785	10.8756	8.5243	11.1346	6.4809	9.5531	11.47	7.3867	9.6152	6.9798	6.9472	8.1709	10.286	10.3693	14.2746	8.2136	11.7169	9.0435	10.8965	7.9816	10.3475	7.8694	7.8768	10.2208	7.2266	8.4917	9.2874	9.2274
PF3D7_1417400.1	PF3D7_1417400.1;441	441	10.4773	8.6751	6.973	8.1532	8.3025	10.452	10.061	11.369	8.1172	10.5214	6.5633	8.255	7.9364	8.1997	10.498	8.7642	11.56	8.266	6.6655	8.541	11.9672	12.7265	7.3383	10.3346	8.8594	8.6257	7.3915	5.7613	8.4484	11.2372	12.6187	8.1121	10.548400000000001	9.4613	8.1063	6.7454	8.1799	7.8039	12.9466	8.2455	6.7774	7.4903	9.9886	7.5785	10.4111	12.0633	7.6668	13.7067	5.8462	9.2233	12.6486	9.3339	6.2225	9.3023	11.6075	12.737	6.3983	8.9638	8.0418	9.1878	6.5125	8.7338	10.2415	7.2697	8.4426	5.6261	7.1983	8.529	11.3656	11.3373	11.8501	7.7873	10.039	8.9305	9.3853	7.2627	9.6446	9.2623	8.2543	9.264	7.2095	7.8087	9.4448	10.3402
PF3D7_1417400.1	PF3D7_1417400.1;442	442	10.4758	8.4667	6.997	7.5431	7.6491	10.5532	8.0683	8.1474	7.6328	9.7834	6.0498	8.6411	6.4804	7.5382	10.1267	7.802	7.239	8.214	6.5783	8.8543	11.4585	4.4848	6.6959	9.8884	7.4978	9.3774	10.4307	5.8987	8.6942	11.0961	8.7305	6.6869	10.4512	8.5225	9.4	9.4996	8.607	9.1733	12.8737	7.9533	5.8985	8.1352	8.858	7.0723	10.1742	8.7124	8.5531	12.8055	6.603	8.3756	7.3078	9.4451	7.2944	10.1237	9.3158	9.5586	5.2161	7.8575	8.744	8.5755	6.1369	8.5922	10.6349	7.1744	7.389	6.0747	6.1914	8.7837	7.4608	9.4237	9.3046	7.3868	9.6571	9.1042	8.8119	7.4281	9.3123	9.5726	8.0565	8.2959	6.9372	7.7724	9.4605	6.9064
PF3D7_1417400.1	PF3D7_1417400.1;443	443	10.8683	8.78	7.5564	7.8163	8.2136	10.4306	7.034	6.304	8.4744	9.7301	6.8371	8.8592	7.5898	8.5732	10.7239	7.4135	8.5743	8.5933	6.0496	8.7358	10.5403	6.632	7.6264	8.5251	8.5423	9.2483	11.07	8.6452	11.0511	10.2382	9.4361	7.5918	10.2602	10.2596	8.8059	10.6524	8.6721	9.7201	12.9794	8.5623	6.1743	8.0993	8.417	8.1789	10.5878	11.0878	9.159	13.3096	9.5595	10.0664	9.1381	9.4528	7.464	10.6334	9.0566	9.4285	7.0475	8.6791	9.1867	8.7222	6.9873	8.5496	9.9357	7.6392	7.81	6.3051	6.9579	8.9626	6.6869	10.0257	11.2754	7.7706	10.3497	10.8774	9.8882	10.7612	11.3642	8.0977	8.6383	8.768	7.2839	9.522	12.2546	8.0987
PF3D7_1417400.1	PF3D7_1417400.1;444	444	9.9533	8.2456	6.9272	7.4135	8.3445	7.1338	7.8701	8.2747	9.8806	10.6342	7.172	8.5462	7.022	8.6809	7.7425	9.1983	8.0308	7.6004	5.9937	8.8584	8.394	6.8475	6.2449	8.3339	7.4528	7.8269	10.144	6.1811	9.3971	8.174	7.7922	6.6927	8.3916	7.9297	7.8012	10.1103	7.4153	7.2492	10.8662	7.4041	7.7517	7.2737	7.118	7.6463	10.7388	8.4754	7.5384	10.8381	4.9891	8.4287	7.6416	8.6631	7.8434	9.85	9.9703	8.3344	7.3453	7.573	7.9934	11.9556	7.5002	8.933	9.5272	7.5398	8.1659	6.6298	7.6063	8.3752	6.8562	9.7186	8.112	6.8474	8.6236	8.2501	13.0534	7.3344	8.9794	9.0476	8.1559	9.0269	7.1543	8.1284	8.8902	8.0304
PF3D7_1417400.1	PF3D7_1417400.1;445	445	9.9514	6.9958	6.7463	6.8312	7.5522	8.2051	6.738	6.7454	8.6574	9.8473	5.8689	8.1755	6.519	7.3735	7.6804	6.9364	7.132	6.1218	5.3656	7.5113	8.6497	4.2906	5.9595	6.8948	7.3747	6.0181	9.2142	5.6562	7.9709	7.7781	6.2983	5.8186	9.0657	7.286	7.1425	9.2069	5.9451	7.6045	10.5067	5.1135	5.8951	9.161	6.8158	5.9971	9.7997	7.1215	6.7074	10.1154	4.8465	6.8577	7.8588	6.7431	5.5589	9.2614	8.4038	7.0267	5.1847	6.025	7.594	10.6709	6.4264	7.8238	8.3409	6.3516	7.3351	6.8144	6.3311	7.4777	5.2731	8.4876	7.2928	6.2147	8.0791	7.6462	11.3455	5.7879	8.4619	7.7696	7.3969	8.4748	6.9291	6.3579	8.4873	7.0421
PF3D7_1417400.1	PF3D7_1417400.1;446	446	9.0566	6.8689	5.9706	5.5075	6.5024	7.3097	5.729	5.2965	6.4461	8.9697	5.897	5.7126	5.6513	6.3928	7.2763	5.8575	5.5423	6.2885	4.3441	7.2171	7.3734	4.9136	5.2529	6.4723	6.5814	6.3951	8.6904	5.3298	7.1153	6.731	6.3904	5.0687	8.7725	6.3361	6.3621	9.1546	4.8704	5.7027	9.1479	4.7334	7.279	7.5599	6.4954	5.6279	9.3798	7.5651	5.8382	8.7986	3.5509	6.6308	7.2785	6.2248	5.4558	9.9345	7.8265	6.3947	4.0687	6.1815	9.3419	10.0634	5.5441	7.7574	7.6536	6.8701	6.7244	5.7671	5.5635	8.6894	4.9959	8.3316	6.6057	4.5558	8.8216	8.9582	10.6294	5.6899	7.8422	7.1313	7.2673	7.1915	5.9782	5.8207	9.5902	6.2223
PF3D7_1417400.1	PF3D7_1417400.1;447	447	9.3215	5.7931	5.6957	5.5432	6.7558	6.1299	6.3136	7.0484	7.677	9.5757	5.6882	5.2048	5.8758	7.1027	6.57	6.4401	6.8853	5.5091	3.2157	7.4277	6.9807	5.5644	6.1231	6.8615	6.19	6.2722	8.6213	5.4376	7.5764	6.4796	6.1902	4.0522	7.7997	6.5398	6.4172	8.8704	4.855	6.0667	10.1757	4.9425	6.9245	8.262	5.5996	4.6814	9.1221	7.5378	6.3794	10.3282	4.4443	6.6776	7.2046	7.2665	4.6177	7.3854	8.9407	6.8804	5.4728	8.3009	9.5019	10.9142	6.2199	7.7096	8.7956	5.7082	6.238	5.4333	5.6559	4.985	5.2705	8.9882	6.9823	4.1739	8.811	9.3166	11.9906	6.6169	7.9254	8.3549	6.2401	6.8358	5.2157	6.0358	5.7385	5.6738
PF3D7_1417400.1	PF3D7_1417400.1;448	448	7.0578	6.1123	5.1843	6.5803	8.1711	6.3932	4.2001	5.739	7.9264	8.3932	6.3289	6.5578	6.1048	7.8149	6.5361	6.1104	5.978	6.0663	5.3909	7.7378	6.4165	6.0583	4.2426	6.2496	6.5466	4.7613	8.3863	5.1085	8.0093	7.2836	6.3891	3.9588	7.1647	7.4134	6.2077	8.1113	4.6462	6.9682	11.5234	4.2668	4.2795	6.3069	5.4283	4.8243	8.4049	6.3849	6.1849	11.941	3.6747	5.8352	6.4869	5.6008	5.8217	6.6489	7.3548	6.7108	6.9931	5.4419	6.0525	10.4572	5.0144	7.6591	6.8522	5.3438	5.8795	5.5398	5.8809	6.3604	4.9556	7.6551	6.8006	5.9035	6.0354	5.7244	11.5979	4.8654	8.2094	6.7361	6.0934	6.8896	5.2472	5.9537	6.5401	5.4476
PF3D7_1417400.1	PF3D7_1417400.1;449	449	6.9054	5.3448	5.353	5.1715	5.3473	5.2987	5.6588	6.2184	5.7129	7.1209	4.7409	5.1961	4.3147	5.3143	6.2153	5.7027	6.4479	5.729	5.0631	6.9346	5.691	3.8074	5.4168	6.5215	5.5702	5.6407	8.1697	4.1562	7.4122	6.2443	6.4416	3.2188	8.1114	6.6469	5.6943	8.9559	5.2891	7.9719	6.6292	3.9809	5.3885	6.5944	5.4456	5.3413	6.9464	6.6291	7.6387	6.8292	4.9122	5.5567	6.5922	5.4757	6.2014	7.4535	6.1512	5.607	4.0712	5.5671	5.6384	10.6332	5.8866	7.1612	7.1539	5.4621	6.4576	5.0959	5.4857	5.1747	5.7514	5.7714	6.5792	5.0321	6.0923	6.7253	11.6633	4.9416	6.9493	5.6865	6.6462	6.6467	5.4598	6.154	6.1717	5.2284
PF3D7_1417400.1	PF3D7_1417400.1;450	450	6.7926	6.0856	5.44	5.6091	4.5844	5.7098	6.1412	4.2203	5.1615	7.4557	5.0717	7.1659	4.8669	4.3377	5.2536	8.2905	5.3237	5.7463	3.6264	5.9026	6.2234	4.8207	5.2211	7.3914	5.9593	7.9729	7.0817	5.3078	6.7733	6.2933	6.5529	5.0418	7.537	6.706	7.5275	6.9549	4.8748	5.0862	5.6803	4.4026	5.5239	5.986	5.4489	5.3916	6.8574	5.6479	4.8166	6.3889	4.2891	5.9406	6.2843	5.602	4.8895	7.801	6.4555	5.7363	4.8924	6.0862	5.4976	9.0742	6.0188	7.5853	5.8372	6.384	5.151	5.4851	5.0081	4.9528	5.5049	5.6921	4.6118	6.4007	5.9136	5.8844	10.2563	6.456	7.6029	6.0843	6.2722	6.2221	5.9329	5.1497	6.9429	6.1873
PF3D7_1417400.1	PF3D7_1417400.1;451	451	6.7083	5.3618	6.339	4.7093	4.85	3.9449	4.8992000000000004	4.5595	5.3438	5.5814	4.8324	7.2545	5.0023	4.6536	4.0747	3.9136	4.7861	2.1763	3.0496	7.9217	6.2279	5.3933	5.1396	5.2653	5.8128	3.6427	4.6831	4.7268	7.9481	5.5671	5.6165	4.0224	5.9914	5.8171	5.1863	4.7798	5.4111	5.4601	4.9946	4.4893	5.025	4.5454	5.2114	5.4449	4.7109	4.5922	7.5931	4.0488	4.8248	4.4482	5.5868	4.7049	3.8125	6.7754	5.6648	4.9982	5.1081	5.8848	5.5148	6.7053	6.1743	6.3255	4.6633	5.4259	5.6209	5.0161	5.4532	5.0312	5.6985	3.969	4.7986	4.5668	4.706	5.8235	7.034	5.1886	5.5993	5.9984	5.7986	5.2854	5.1052	4.6433	5.2153	6.2915
PF3D7_1417400.1	PF3D7_1417400.1;452	452	7.1501	6.4604	7.6553	5.1926	4.7371	5.9366	5.9079	5.0613	4.2456	6.1878	6.585	8.404	5.0135	4.749	6.3635	5.1436	5.5286	5.2211	5.5084	10.8619	7.448	4.9616	4.9718	7.128	5.911	5.7666	5.3698	5.1276	11.0123	7.4899	5.9766	5.2384	6.8952	5.9395	4.8792	4.157	5.0963	5.8364	5.9602	5.4931	4.9982	5.06	5.2288	5.9411	7.6547	5.7793	5.3416	5.2168	5.281	5.6651	5.5279	5.2998	4.5354	6.9181	6.0959	5.5883	4.435	5.7803	6.1016	7.9852	6.8229	6.8352	5.9932	5.5829	5.9035	5.7388	5.738	5.6659	5.9355	5.5546	5.7024	4.3827	5.8146	6.4226	8.5291	6.3799	6.6095	6.0405	6.0641	6.1436	5.6282	5.1235	6.1305	7.4191
PF3D7_1417400.1	PF3D7_1417400.1;453	453	5.6476	8.3996	6.7791	5.4091	5.5392	5.4828	5.6002	5.8775	3.9607	5.7244	6.1538	8.3726	5.4617000000000004	4.1763	5.91	4.8982	5.9222	4.6247	4.8861	9.7558	6.9056	5.7074	5.7214	6.6343	5.6513	4.8515	6.3029	5.7216	10.3982	7.2691	6.4501	4.2705	8.0177	6.4264	5.0938	5.6536	4.4107	4.5957	5.3957	7.4799	4.7501	5.4005	5.5248	5.1703	5.6103	5.1546	5.7131	5.1934	5.6328	5.7487	5.07	5.8615	5.1851	7.0298	5.9241	5.0299	5.1603	5.9028	6.0813	6.5554	6.1579	6.73	6.1183	4.9453	5.6854	5.4709	6.6978	5.2445	6.2634	5.7519	5.6346	5.5792	6.3526	5.78	7.8643	5.7866	6.5008	6.1164	5.9435	6.0099	4.8125	7.1222	7.1485	7.9369
PF3D7_1417400.1	PF3D7_1417400.1;454	454	6.6098	5.6156	6.0757	5.5732	4.6053	4.2055	5.9619	3.6633	4.888	5.374	5.3726	6.9075	4.6594	3.5072	3.0841	5.5081	4.8615	4.327	4.4148	9.1394	6.2112	5.4111	5.4764	6.1526	5.8186	4.1554	5.9193	4.1603	9.6502	6.3436	5.2649	2.7268	6.6231	5.0755	4.4828	4.9373	4.4469	4.4476	4.6781	4.9625	5.6918	4.9649	4.9658	4.8022	3.5373	5.1424	5.489	5.7811	4.9932	4.3377	5.6901	5.0725	4.1334	5.9621	6.105	3.3702	4.1795	5.8306	6.1695	5.4941	5.917	5.4413	5.4489	4.5807	3.8866	5.5898	5.3132	5.6188	6.8461	4.4012	4.6588	4.1169	4.5014	4.2623	5.8625	4.9453	6.5371	5.4519	6.3391	5.6479	4.2464	4.2891	6.0135	6.2309
PF3D7_1417400.1	PF3D7_1417400.1;455	455	6.4273	6.2716	7.3667	5.3399	4.5116	5.155	5.3356	5.5762	4.1497	6.0676	5.7711	10.7806	4.6064	2.2957	5.488	5.6761	5.5407	5.3416	5.2211	9.7702	7.0513	4.1867	4.8704	9.6214	6.6964	8.7006	4.904	5.3147	10.1372	6.807	4.1318	4.6264	9.8377	5.9986	7.2788	5.1481	5.0887	4.7355	4.7871	5.393	5.1367	4.4496	6.0772	5.8435	5.8467	4.6387	6.1231	4.3875	4.1077	5.2168	6.3889	5.6556	6.1459	5.9153	6.2394	4.5814	4.8364	5.504	7.4605	7.9705	5.2396	5.9681	6.606	5.8412	5.5185	4.9873	6.4803	5.8887	7.1997	5.6337	5.5726	4.841	5.6398	6.2194	8.1024	5.985	6.6181	5.8415	5.7252	6.6908	6.0002	7.1561	5.3677	7.9379
PF3D7_1417400.1	PF3D7_1417400.1;456	456	6.1373	6.4898	7.0827	4.9425	2.7845	5.8736	4.9509	5.2806	5.1031	5.2307	5.5226	10.2385	5.6221	3.0072	4.774	4.7692	5.0768	4.3118	4.8728	9.9179	6.5278	5.6085	4.4867	9.148	5.7018	7.7065	5.8919	5.1018	10.416	6.9636	5.4279	0.9336	8.8303	6.0516	6.8603	4.934	5.1679	4.9026	4.6548	6.3754	5.6614	5.1703	5.3413	5.7658	5.4774	5.4433	6.9485	5.3551	5.3579	6.7692	6.4358	4.9896	5.6485	6.219	5.3118	5.0461	5.4246	5.8304	8.0719	6.4928	5.1619	6.1607	5.8642	5.4107	5.3459	6.6726	8.1326	5.7417	7.005	4.852	5.2188	4.9467	5.6488	7.6179	7.6478	5.047	6.5401	5.6631	5.8699	5.8669	5.9196	9.2257	6.1489	6.763
PF3D7_1417400.1	PF3D7_1417400.1;457	457	6.5749	7.5489	6.2561	4.3861	3.0566	5.3427	7.8452	5.6778	4	6.1946	4.5103	9.6284	5.2434	5.2304	6.3264	5.6159	5.9047	6.35	6.1633	9.8127	7.7164	5.585	4.9982	9.6876	5.1514	8.4598	4.8968	4.3757	9.9201	6.8227	6.0955	5.2184	9.8373	5.5506	7.6278	2.7334	4.915	6.0518	5.7038	5.2188	7.4211	5.7296	5.7533	6.0201	5.5711	5.1851	7.0701	4.9869	6.5544	7.7292	6.2143	6.3118	5.7071	6.2334	6.0661	5.6467	4.2319	5.9236	7.1152	8.0218	5.1831	5.9595	6.6723	6.2489	4.8694	6.0128	6.6817	6.7913	6.0137	5.3205	4.8659	5.2906	6.2196	6.3581	7.8454	7.322	7.0101	5.5883	7.114	4.8866	5.8863	7.4851	6.9795	6.3809
PF3D7_1417400.1	PF3D7_1417400.1;458	458	6.3858	6.6852	6.0398	5.7671	5.6539	5.7115	5.272	5.4433	4.8934	6.1309	5.4033	7.7944	5.2634	0.7398	5.1449	5.1981	5.7353	4.8135	4.9864	8.3253	5.7821	5.5432	4.99	7.4189	6.609	5.7123	3.9782	5.0531	9.1625	6.021	5.9402	4.3618	7.6876	5.8407	6.5919	3.9598	4.7126	5.3216	5.3341	5.135	6.4822	5.4046	5.8904	5.9234	5.2357	4.3813	5.5619	5.4835	5.8706	6.6057	4.7398	5.4653	2.8319	5.6971	5.779	4.0772	4.5484	5.6035	5.8202	6.5743	5.0751	6.9676	7.685	5.1969	5.6579	5.7983	7.0532	5.9317	6.9243	5.7597	4.7724	4.7404	6.0989	6.0944	7.0639	5.6651	6.8953	5.7586	6.2464	6.1699	5.8222	7.2916	5.5154	8.0566
PF3D7_1417400.1	PF3D7_1417400.1;459	459	6.1191	6.6078	4.8997	5.2392	3.5765	4.8831	5.4158	3.7981	2.6508	6.4586	5.7057	3.8953	4.9174	2.111	4.7137	5.5859	5.4043	4.4449	4.7247	9.6719	6.8556	4.3681	5.9803	5.9189	5.2357	3.9736	4.0099	5.1882	9.82	6.1305	8.1412	4.4621	5.8407	6.1546	4.5951	3.6473	3.7082	5.2854	5.785	6.0719	4.6651	4.9141	4.8822	4.905	5.1123	5.2928	5.6651	5.9246	5.2067	5.6398	5.223	5.3597	4.2219	6.4707	5.7816	4.7887	5.4699	5.6026	5.522	5.3248	4.6741	6.0864	5.4502	5.8768	5.6369	4.2203	6.6132	6.0509	7.2325	4.8958	5.1256	5.6058	5.0704	6.0942	6.4676	5.5892	6.0674	5.2223	5.0405	5.6968	5.0896	5.8848	5.6755	7.4231
PF3D7_1417400.1	PF3D7_1417400.1;460	460	6.9962	7.3335	6.1133	5.7285	5.5577	4.5668	5.634	4.9928	5.9871	7.0376	6.0455	5.6865	5.9451	5.6645	4.3349	6.0828	5.8397	5.2346	5.3512	10.4108	6.7674	5.6363	5.8222	5.7835	6.188	4.6904	5.9035	5.433	10.2726	6.4992	10.1444	5.5604	5.202	6.4919	5.9782	5.3923	4.8792	5.6334	5.5901	7.5939	5.1043	5.6392	5.5423	5.9864	6.4214	3.7949	6.079	5.9722	3.8032	7.3928	6.2621	4.9621	6.4751	7.1979	6.5546	5.5543	5.5783	7.2081	7.3187	6.8486	6.0639	6.4202	7.2441	5.701	8.4918	5.3743	6.9193	5.1791	8.5884	6.9336	5.4515	5.3778	8.4535	6.7776	7.2195	5.3056	5.3861	5.3597	7.0169	8.9804	5.2437	7.022	5.9155	8.3503
PF3D7_1417400.1	PF3D7_1417400.1;461	461	7.1764	8.1139	6.544	6.2215	5.85	6.14	6.9679	5.6418	5.5351	6.4681	6.8945	5.0959	5.983	5.532	4.7682	6.3985	6.9424	5.8006	6.8654	8.014	6.5521	6.0853	5.328	5.8851	7.2285	4.5484	6.4428	5.8001	8.2378	6.7609	7.0509	5.0531	6.2939	7.1667	5.6605	7.4221	5.7098	5.9821	7.5574	8.3445	5.6162	5.3399	6.1944	6.1967	6.195	5.142	6.4375	7.8564	3.5981	6.8067	7.0329	7.9214	7.4068	7.5724	5.9456	5.8225	5.1031	7.4983	8.2982	6.4998	5.3526	6.2093	6.3528	6.0237	8.1034	5.6355	6.7236	6.4814	9.0211	7.2744	6.1041	5.8527	8.3284	6.4024	7.1771	5.5886	6.5245	7.5218	8.0857	8.3454	5.6687	7.7412	7.0181	9.0026
PF3D7_1417400.1	PF3D7_1417400.1;462	462	7.6973	6.6679	6.6124	6.0809	5.7764	5.8897	5.8017	6.2521	4.6346	7.3974	6.1363	7.8712	5.9153	5.9809	5.3702	6.492	6.7244	5.6282	5.6724	7.6331	5.6141	6.1198	5.1272	6.6602	6.3535	4.2979	5.7118	4.814	7.1199	6.9928	6.8093	5.8071	6.2843	6.3579	4.228	5.738	5.2063	5.6699	6.9955	8.1571	5.6436	5.5789	6.3923	5.8689	5.9921	5.2392	5.7962	6.5907	4.7312	7.523	5.7584	6.9397	6.4949	6.4446	5.6091	4.4515	5.8407	7.0929	7.6966	6.105	5.4033	6.5776	6.6021	5.8427	8.0406	5.3726	6.3778	6.4968	9.491	6.5143	5.1148	7.4774	8.6891	6.7522	6.9196	6.5478	6.5917	7.3042	7.4057	8.7039	5.1416	6.7355	7.0115	9.6118
PF3D7_1417400.1	PF3D7_1417400.1;463	463	7.3694	7.9141	5.9486	5.9293	4.9449	4.7623	6.2304	7.4524	5.6288	7.2332	6.3459	7.7606	5.6719	5.5786	5.5097	5.6209	6.7973	5.2566	4.9088	7.6341	6.5549	6.3268	5.7366	6.1247	5.5432	5.1518	4.3183	4.8565	7.5041	6.0009	6.6993	5.133	5.9882	6.1307	4.4764	5.9062	5.6232	6.1759	6.813	8.0107	5.4529	7.1113	5.7189	4.9322	6.3944	5.151	4.8629	6.2044	4.9406	7.1982	6.1861	6.121	6.3114	6.7561	5.5179	4.9986	3.9542	6.8442	8.246	6.1926	6.2317	6.4426	5.1599	6.1669	7.3713	5.257	6.8086	5.7112	8.6382	5.7926	4.4607	4.5898	8.6927	5.1227	6.8704	5.845	6.6633	7.1445	7.1666	8.917	6.0732	6.1641	7.0746	8.9352
PF3D7_1417400.1	PF3D7_1417400.1;464	464	6.5527	5.8397	5.7049	5.6862	5.3782	5.408	6.3939	7.134	5.0483	6.5466	5.6349	4.9146	5.3642	3.7751	5.434	6.3154	7.4809	5.7038	6.3799	7.6213	5.1412	6.0365	4.6241	6.5215	6.0641	5.314	5.3656	4.8694	7.2506	6.3363	6.9191	5.3736	6.6446	6.6462	5.4545	5.211	4.9222	5.88	5.5999	7.2479	5.1169	10.5655	5.3216	5.0618	6.3338	4.2479	4.9809	5.306	6.0193	8.3	6.893	5.9131	6.0875	7.6315	5.7181	5.2468	5.4097	9.0227	6.2979	5.1938	6.4168	6.7047	7.4979	5.9944	9.1607	6.0723	6.0485	6.0179	8.9527	6.1855	5.8442	5.6952	10.9633	5.6247	6.875	6.8642	7.4242	7.447	8.9814	8.9811	5.85	5.4067	6.5038	9.0309
PF3D7_1417400.1	PF3D7_1417400.1;465	465	6.3291	6.3778	5.6792	5.7233	5.213	5.7554	6.8613	6.3199	4.8758	7.1067	5.2623	6.126	5.1675	4.382	4.8674	3.8738	7.6036	4.7021	5.1231	7.3872	4.9537	6.6147	5.1707	6.2401	6.3468	5.5954	4.7798	5.7065	7.4681	6.0429	6.854	4.6473	7.0526	6.1987	4.8379	4.8674	5.2566	6.0461	5.7236	6.7655	5.3799	12.9616	5.6331	4.9514	6.3832	4.2149	5.2664	5.3554	4.9098	7.841	7.0403	5.8012	5.6058	7.9571	5.5928	5.0448	5.2145	7.9892	6.7206	4.4502	6.1745	6.5674	7.4627	4.8684	8.8477	6.2046	5.1886	5.8943	7.52	5.1148	5.887	5.5173	9.5774	6.435	6.5053	5.9105	7.3129	7.7134	7.5754	9.0369	5.8237	5.671	5.6456	8.0369
PF3D7_1417400.1	PF3D7_1417400.1;466	466	8.9405	10.2507	5.5928	6.4002	6.581	5.2223	9.6178	10.0904	7.3218	8.5713	7.8547	7.1219	7.1121	6.9001	5.4273	7.4722	9.3714	6.8612	6.3005	9.7062	7.5144	5.7581	5.8515	7.55	7.7031	5.7112	7.0135	7.0012	9.801	8.8644	9.6093	5.5531	10.0861	7.938	6.5385	7.7093	5.0072	8.7126	6.801	10.5048	5.8324	11.4598	7.0722	6.3794	8.3326	5.4909	7.7063	6.9656	5.1276	9.9484	8.8226	8.3833	8.2472	8.7816	7.0741	5.6862	4.5987	11.1645	8.9351	7.6007	6.9925	8.5049	9.3185	7.969	10.53	6.8077	7.2639	8.0253	9.4318	6.7377	6.1595	6.1191	12.7018	8.1225	8.517	6.9195	8.6458	8.3587	8.9089	11.0537	7.0707	8.0242	7.9544	9.5551
PF3D7_1417400.1	PF3D7_1417400.1;467	467	11.0142	11.7405	7.1622	8.6628	8.3821	7.4319	10.1802	9.1778	8.732	10.5044	8.9221	8.0967	8.5312	8.6915	7.4226	10.6921	9.9856	8.5502	8.0596	11.08	11.4803	7.4649	7.2572	8.3536	7.731	6.8307	9.404	7.6252	11.145	10.6412	9.7787	6.8435	10.0659	8.3707	7.5801	9.1431	7.8663	10.4605	7.437	10.9706	8.7747	11.5975	8.1242	7.6774	10.4163	7.777	9.0777	8.5049	5.8415	11.4864	10.5945	10.3904	9.6203	9.1516	9.3728	6.7416	6.1412	12.6568	8.9817	9.6355	8.3455	9.08	12.1215	10.7572	12.7923	8.7828	9.2595	8.8685	10.2253	9.7167	6.9392	7.824	13.3119	9.0902	9.2446	8.2449	9.799	9.1333	10.7482	13.1518	9.3168	11.2842	9.158	9.6234
PF3D7_1417400.1	PF3D7_1417400.1;468	468	11.1679	11.9427	8.5814	8.6542	8.4031	8.4062	9.9208	10.0459	8.8052	11.4551	9.051	8.8715	7.6943	9.1852	8.2067	10.4241	10.4605	7.8303	8.0802	11.25	13.215	8.5399	7.7574	8.9039	7.3286	6.8629	9.9413	8.1093	11.2262	11.9877	9.838	7.5625	10.1297	7.9492	6.61	9.3186	9.3032	10.6573	8.4563	11.6661	8.5145	10.5754	7.56	8.0953	10.5539	7.0405	10.2451	8.3982	6.7781	11.503	10.1927	10.1149	9.04	8.9882	10.5333	7.4269	6.908	12.7904	8.7972	11.2535	9.6117	9.8687	11.2459	10.684	13.0195	9.5553	9.411	8.8383	10.7293	10.1036	6.8339	7.3626	13.5518	8.8713	11.4973	9.3913	10.4809	8.8068	10.8985	13.2731	9.6182	10.1446	9.7192	9.4825
PF3D7_1417400.1	PF3D7_1417400.1;469	469	11.4182	12.5553	7.3346	9.0303	8.7023	8.8277	10.744	11.1817	9.1608	11.8272	9.896	9.7314	9.3979	9.3314	8.8825	10.0188	10.9606	8.9486	8.3455	11.2466	14.7686	8.945	8.0584	8.6703	8.952	6.8683	8.7725	8.5281	11.3272	14.3689	10.2263	7.9771	9.8383	8.2299	6.5495	9.2247	8.4823	10.9779	8.9055	12.3081	9.3422	11.4077	8.5476	7.6887	10.6685	7.2327	10.654	8.9601	6.5239	11.5421	10.025	10.0674	10.5786	8.867	10.5693	7.0513	7.0156	12.7535	8.8684	12.9598	9.1241	10.3611	11.7303	10.7078	13.0725	9.6156	9.6262	8.507	10.8526	10.3408	7.161	7.2118	13.6321	8.8515	12.5134	8.9317	10.8535	9.9533	10.8922	13.253	9.8411	10.2324	9.5329	9.4069
PF3D7_1417400.1	PF3D7_1417400.1;470	470	11.0135	12.0613	7.8224	8.5957	8.3966	10.4569	10.3939	11.4398	8.5309	11.4719	11.8655	9.7757	8.5309	8.4425	10.6258	9.4262	11.08	8.0223	8.0625	11.2526	14.826	8.5477	7.5586	8.4676	7.5413	8.4557	9.9978	8.0858	11.2881	14.7427	10.5327	6.325	10.1311	7.6387	7.7467	10.2037	8.6017	10.7047	7.867	11.7856	9.2663	12.5496	7.2514	7.1884	10.3787	8.0436	10.1151	8.0144	6.463	11.1672	10.3519	10.4087	9.9603	9.0153	11.4959	6.9984	9.1079	12.7833	8.3138	11.9178	8.6672	10.2586	12.1685	10.6016	12.8161	9.0594	9.5254	8.4536	10.4282	10.9102	7.2325	9.2125	13.6432	8.775	11.6683	8.4358	10.2158	10.3401	10.811	13.2087	9.1244	10.0017	9.1388	10.304
PF3D7_1417400.1	PF3D7_1417400.1;471	471	9.8409	10.4254	7.1829	7.2543	6.2715	7.5395	9.1895	10.1011	7.3721	10.1491	8.307	9.5535	7.4091	7.8205	7.331	8.7576	9.4716	9.4527	9.5668	10.0994	8.3497	6.8804	7.6536	7.787	7.631	7.1489	10.7219	9.8657	10.4891	8.5475	9.3763	6.7584	9.3647	7.0466	7.1158	10.6889	7.9949	8.7693	6.5278	8.3413	9.0763	11.4795	6.9691	7.9778	9.7457	6.328	8.3651	6.7506	7.4208	9.7815	11.0365	9.2204	8.3101	8.5614	7.0309	5.5689	6.0755	11.6215	8.3399	12.2959	6.901	10.1014	10.545	10.6654	11.003	6.9972	7.9957	9.5538	7.5605	9.3863	5.8143	6.4925	12.9483	8.4622	12.101	6.049	10.1756	8.337	10.4317	11.7523	7.3407	7.9624	9.9836	8.4684
PF3D7_1417400.1	PF3D7_1417400.1;472	472	9.5743	8.4041	7.807	7.0703	6.4912	7.2108	8.6556	9.2151	6.7791	8.8818	7.4493	9.5105	7.2118	7.0446	6.1689	8.9048	8.8517	8.9169	5.6716	8.3481	8.0533	7.3477	7.8738	7.1439	7.2694	6.4158	11.0697	7.1169	8.6742	7.6821	8.4557	6.3656	8.6647	7.3444	6.2527	10.5497	6.2553	8.2342	7.0871	7.5966	9.9285	11.3848	7.3677	7.6006	8.7136	5.7682	7.9176	6.2919	5.9669	8.9414	10.9725	8.109	7.7737	7.8631	7.046	5.4653	6.7335	11.3141	8.4083	11.9023	6.6809	9.0733	8.6971	8.5812	11.3561	6.1206	7.2511	7.9665	7.454	8.8873	5.615	6.8113	12.5156	8.6645	11.9098	6.3459	10.4697	7.844	9.3352	10.5344	6.3307	7.2829	7.8893	7.3083
PF3D7_1417400.1	PF3D7_1417400.1;473	473	10.6217	7.6192	7.4152	7.8814	6.7966	7.0525	8.6384	7.4642	7.8864	10.6162	7.718	8.4785	8.4764	7.0444	7.2472	8.7834	8.0075	9.7812	6.3839	9.3399	7.6705	7.4053	8.0659	8.3221	7.0785	6.932	10.9274	7.1333	9.6108	8.6107	9.4017	7.5509	9.908	8.2245	7.5315	10.8233	7.1211	9.0601	6.3377	7.3872	8.6596	12.1919	7.6094	7.8534	10.9071	6.2713	8.2063	7.6301	6.3174	10.5608	11.8108	7.6807	8.4294	8.8996	7.2736	6.144	6.7861	11.8679	9.0599	13.1044	7.8983	10.8067	9.1139	9.8927	10.98	6.8181	7.6634	8.7841	8.6264	7.1926	6.3076	6.7094	13.0519	8.8793	13.0759	6.4782	11.0877	8.2086	9.92	11.4166	7.0737	7.9866	9.076	9.1835
PF3D7_1417400.1	PF3D7_1417400.1;474	474	7.6893	6.4291	6.4769	6.849	4.8156	5.2873	5.7309	5.565	4.1643	7.5638	6.3761	5.7396	5.8765	4.6999	5.8025	5.7727	6.2397	6.7914	5.5795	7.2357	6.2232	5.44	6.6087	7.2551	6.6823	4.8232	7.5217	5.671	7.4913	6.978	6.2455	7.0543	8.0428	6.719	5.8276	7.6956	5.5075	7.989	5.6311	5.8662	8.2487	10.6088	5.7197	5.7782	5.9862	5.4845	7.6497	6.5624	7.4607	7.7769	9.5382	5.8395	7.3007	7.2115	5.9688	6.2493	6.7605	8.0466	7.3421	11.4236	7.1751	7.3898	6.3517	7.3052	6.5127	5.9042	5.6444	6.5003	8.4913	7.1348	6.2795	6.0398	8.9966	6.9017	11.838	6.4004	7.4541	6.8006	8.1992	7.6157	5.7068	5.607	7.4986	8.0309
PF3D7_1417400.1	PF3D7_1417400.1;475	475	8.2716	6.7991	8.8346	6.9113	5.2887	6.0288	6.304	6.5638	6.6917	7.8441	7.7808	7.1647	6.885	5.0188	5.3161	6.5315	6.4089	8.4983	6.5624	7.1572	7.242	7.0235	6.8641	6.8825	6.769	5.5518	8.5457	6.337	7.1233	7.0135	8.0997	6.5718	8.6812	6.7396	6.0248	9.1677	6.918	8.2215	7.412	5.6291	9.0738	6.5029	6.4986	8.0644	7.6574	6.2145	7.7563	7.3374	6.0527	8.2662	10.4877	6.5975	7.0656	7.3906	7.9465	5.3747	8.527	8.4706	6.325	10.4814	7.6845	8.9958	7.7304	6.6219	7.5709	7.1712	5.4276	8.4766	6.8046	7.8504	7.3362	7.2575	9.035	6.4643	10.0952	7.1491	9.0771	7.0214	7.4651	8.6312	6.6721	6.9863	9.0605	6.6027
PF3D7_1417400.1	PF3D7_1417400.1;476	476	8.2544	5.9416	8.8295	5.7782	4.5166	5.327	6.2922	6.6792	5.2623	8.6155	7.2716	6.1077	6.6036	4.439	4.6977	5.4783	6.6778	7.794	6.89	5.2902	7.0005	6.5236	6.0248	5.233	6.2595	6.1154	9.2675	6.3232	6.3768	6.7061	7.7172	4.6927	6.9644	6.5966	5.7892	9.3868	6.0029	5.7926	6.2298	5.8068	6.8345	6.2898	6.582	6.4116	7.3767	6.2085	5.7639	5.9437	4.7934	6.7861	10.905	6.21	7.3094	7.0811	6.3041	6.1922	6.2615	6.6585	6.4859	7.8094	7.3786	8.1	7.0715	7.5965	8.3004	5.7104	5.6795	6.9052	6.353	6.5612	5.8622	6.3298	7.0349	6.4775	7.4517	6.8551	7.8441	6.9844	7.1741	8.3342	6.2024	6.1611	7.1942	5.1014
PF3D7_1417400.1	PF3D7_1417400.1;477	477	8.5211	5.8387	7.3604	5.4947	4.0391	5.0942	5.8235	5.7153	3.9392	6.739	6.2079	5.0989	5.0622	3.7038	4.5084	4.8773	5.5207	5.9672	6.7576	5.6253	6.1359	5.5245	5.4986	5.5214	6.1125	4.5928	9.1585	6.3151	6.1532	6.5544	7.7574	5.8822	6.0312	6.6263	5.5116	10.0315	7.5169	8.9269	5.5978	5.7255	5.4761	5.4545	6.5413	5.5286	5.0488	6.9425	9.0477	7.0748	5.1001	5.7156	9.8117	6.9831	6.8171	7.4429	5.6259	8.7076	5.2357	5.6938	6.0461	9.4714	5.8887	7.9538	5.7727	6.2763	6.4177	8.8086	4.916	6.406	6.1924	4.4751	6.0792	5.5304	6.5174	6.0626	8.9662	5.6011	7.4298	6.0052	6.2758	7.7112	8.7458	5.5395	6.5507	5.9864
PF3D7_1417400.1	PF3D7_1417400.1;478	478	7.7523	6.973	8.2403	5.0352	4.5204	5.8723	6.1522	5.1799	4.9284	7.8714	6.6761	5.8462	6.2698	5.6384	5.5148	5.6256	6.253	6.8208	7.4644	5.6467	6.3956	6.5981	7.0091	5.2365	6.5284	5.6138	6.2093	7.0853	5.8311	6.4914	6.4925	7.3703	6.8932	6.78	6.1041	4.8445	6.223	5.2675	5.3241	5.5561	5.6531	5.4561	6.1723	6.7145	7.3643	5.4725	5.915	6.2696	5.0175	6.059	8.5843	5.7101	5.2304	5.9371	6.1229	4.4679	5.9076	5.5491	6.2848	5.4845	6.6446	8.3743	6.8472	6.4619	7.7287	9.5089	5.9734	5.9314	6.8239	5.295	5.1611	5.9143	4.8094	5.694	6.5823	6.1536	8.243	6.8076	6.062	8.0218	9.8879	6.4254	6.2292	6.6728
PF3D7_1417400.1	PF3D7_1417400.1;479	479	8.1498	5.2265	7.3514	5.1131	4.3031	5.8387	4.8166	5.753	3.479	6.6521	6.2361	3.4182	5.441	2.5607	4.8268	5.09	5.044	6.0648	6.1892	5.2456	6.552	6.7317	6.7596	6.0949	5.2288	5.0717	4.855	5.0531	5.2083	5.9773	6.0809	6.8279	6.4291	5.9425	5.6476	5.5264	5.4333	6.1231	5.5966	3.8787	6.5211	5.0661	6.0533	6.0959	6.1293	3.9231	6.0732	5.9526	4.0661	5.729	6.771	4.7655	4.319	5.9725	5.8048	4.5801	4.9472	6.6685	6.6289	5.9855	6.1291	5.7816	6.098	5.7808	5.878	9.4254	4.6943	5.1562	5.7038	5.2365	4.7082	5.6159	7.221	6.3194	6.2455	6.4571	6.1416	5.6058	6.4777	6.8244	10.0287	4.8268	6.1562	5.7669
PF3D7_1417400.1	PF3D7_1417400.1;480	480	7.3583	5.6401	7.9783	6.1336	5.3981	5.4276	5.522	5.7533	5.4944	7.5064	5.9352	4.4236	6.0618	2.4303	5.3809	6.0568	6.0542	5.61	6.1459	7.5063	7.5382	6.7836	7.6011	5.8179	6.1687	5.3129	6.0581	6.1479	9.0672	7.2641	6.8773	7.422	6.0772	6.9432	5.8552	6.363	5.5622	7.6798	7.3258	5.5877	4.8288	5.9782	6.601	6.6952	6.4491	5.9528	5.8321	6.8675	5.3806	6.3271	8.6105	6.8617	5.6197	6.1813	5.5689	4.9709	5.8278	6.8902	9.0516	6.7036	6.8287	6.6135	6.1355	6.2578	7.2953	10.6573	5.8084	7.0044	6.9393	5.5561	5.5217	6.2968	6.9467	8.5935	7.0012	6.1514	6.7622	6.6518	7.0179	7.4761	10.4819	5.3216	6.5814	6.6616
PF3D7_1417400.1	PF3D7_1417400.1;481	481	6.0527	5.5668	6.2371	6.2416	4.1185	4.7929	6.3214	5.6651	5.7597	6.2277	5.5823	8.4665	6.2403	4.3847	4.1538	5.5217	5.2769	4.8207	5.5478	7.2961	6.2521	5.354	6.5	5.393	6.5211	4.5317	5.669	6.0904	7.0521	5.9472	5.7181	7.1402	5.756	6.0633	4.7682	5.1001	5.0841	5.1198	3.9146	3.8885	5.9305	5.0058	5.2761	5.0409	5.9745	4.9312	4.7038	4.6803	5.0383	6.6373	7.4138	6.0581	4.8395	6.1663	4.0009	4.314	5.191	6.007	7.1434	6.496	6.1641	6.8598	6.4668	6.5584	6.4686	10.4183	4.8963	5.7832	5.5931	5.1152	5.5419	5.0308	6.1475	7.3171	6.0572	7.1769	7.1593	5.4874	6.1627	6.8099	10.3175	5.8822	6.3887	5.7442
PF3D7_1417400.1	PF3D7_1417400.1;482	482	6.5592	5.5317	6.7197	5.9115	4.8384	4.8948	6.2826	4.8958	5.3366	6.023	5.2422	8.5106	7.1682	5.1775	5.9395	5.3639	5.6954	6.7329	4.6088	8.2052	7.4912	5.6261	7.6578	5.4886	6.7278	5.5616	7.0881	5.1334	8.6245	7.5779	6.3971	7.8485	6.5503	7.0085	5.8537	6.7862	6.8333	6.0448	5.785	4.98	5.3341	5.2269	6.497	6.7955	6.07	5.1127	5.9059	5.8669	4.8349	6.2508	6.9718	6.3334	5.8397	7.3432	5.1803	5.5062	5.9866	6.0461	8.7249	6.6336	7.0043	7.4939	7.1777	6.433	6.4723	10.9149	6.1355	6.2348	8.0236	5.7279	4.2824	5.9644	6.4619	8.1831	6.8833	7.0858	7.0989	7.1413	6.8792	7.0193	11.0114	5.8153	7.0553	8.0466
PF3D7_1417400.1	PF3D7_1417400.1;483	483	8.036	6.0518	7.6346	8.2713	5.8107	6.5008	7.4566	8.2046	5.6859	8.6142	5.0396	8.9758	7.7231	4.1946	6.5165	6.5342	8.7796	7.9954	6.1787	9.8478	9.4267	7.4382	8.9268	5.9098	8.0254	6.4062	6.84	6.4665	10.449	9.8994	8.5396	8.7148	6.5606	9.0297	6.1305	7.0731	8.8834	7.8135	6.5595	5.3865	4.9491	6.8906	7.4601	8.6394	8.028	8.1229	7.5235	6.8734	5.9919	8.8273	7.0041	6.7558	7.8847	7.1367	8.5957	7.3753	6.9348	6.5889	10.5605	8.2549	6.7127	7.6008	9.7564	9.4433	6.6892	11.9449	6.2135	7.1404	8.3728	8.5846	7.646	6.6753	7.2751	10.0708	8.1596	6.4727	8.8782	9.41	9.2587	7.3264	12.0924	7.0042	7.8525	8.0057
PF3D7_1417400.1	PF3D7_1417400.1;484	484	6.5827	6.3402	5.3663	5.8938	4.477	5.7782	6.5317	6.627	6.0873	8.0627	5.7093	7.0561	6.9939	4.9686	6.1898	6.0501	6.8633	8.3271	5.2292	8.957	7.5062	6.6041	8.2964	6.5118	7.0902	6.5483	7.158	5.5261	9.4176	7.9263	8.2229	8.5645	7.4215	7.7508	6.6401	6.9336	6.5677	6.9357	5.6427	6.0083	5.527	7.2707	6.9486	8.0184	7.1594	6.0072	6.8486	5.9033	6.738	6.9792	6.808	6.9042	5.7323	6.5295	6.2946	5.8963	6.5905	6.8178	10.4493	7.3241	6.212	7.2913	8.5732	7.7142	6.5966	11.4468	7.4787	6.6765	7.5191	5.9141	6.47	6.8897	6.8066	10.4075	7.6088	6.4561	8.437	7.6267	8.3704	7.1203	11.7213	7.065	8.2714	8.2495
PF3D7_1417400.1	PF3D7_1417400.1;485	485	6.9816	6.2067	6.3293	5.995	5.3295	5.5686	6.4492	7.7546	5.8425	6.727	6.7156	7.5699	7.0683	5.6585	6.5572	7.2029	7.423	7.5272	4.8217	9.5788	7.5943	6.91	9.0714	6.3939	6.7612	6.2564	8.2865	6.7744	9.8008	8.329	7.0791	9.251	6.7075	7.5779	6.3288	7.8923	7.7969	6.1777	6.0181	7.0754	5.2055	8.1653	7.4912	7.8524	6.076	6.8049	8.0264	6.5586	6.6295	8.0556	8.3421	7.5502	7.1394	7.1138	5.6241	5.4857	5.9071	6.9647	10.9524	7.361	6.51	7.216	7.6462	8.1931	6.4532	11.4446	6.5554	7.5661	8.9421	6.7251	7.5236	6.6404	7.6387	10.5099	7.5839	7.1247	8.1385	8.1471	8.9195	7.4361	11.7307	7.4933	8.1183	9.4175
PF3D7_1417400.1	PF3D7_1417400.1;486	486	6.6893	4.4647	5.8994	5.4857	4.963	5.3975	6.672	6.4305	3.9411	6.9152	6.2282	6.7144	6.6964	5.88	6.0674	6.2255	6.8218	6.7886	5.6212	9.1276	7.0413	6.323	9.1908	6.6687	6.6678	6.2472	8.452	6.3865	9.3081	7.7997	6.3539	9.2577	7.6519	7.6235	6.2598	7.6867	6.213	6.2564	5.9718	5.4725	4.7538	8.4964	6.5729	7.852	6.6609	5.6156	6.4396	5.8245	5.8672	7.8725	7.6227	6.8686	6.8311	8.1195	5.5945	5.2946	4.9662	7.7422	10.5057	7.0537	6.7408	7.2352	6.9913	8.6973	6.1422	11.5486	6.6011	8.9985	8.4922	5.0144	7.1836	5.3827	7.7629	9.684	7.591	6.202	7.5354	8.5303	8.3659	6.2915	11.3056	6.9249	9.4388	8.6258
PF3D7_1417400.1	PF3D7_1417400.1;487	487	9.0947	6.6241	5.4979	6.4002	4.7735	6.2413	8.1407	8.6471	4.4588	9.3711	7.1652	8.0829	6.6017	5.3494	7.2238	5.9946	8.4245	8.1749	6.0378	9.4696	9.5632	7.0299	9.133	7.0673	7.8429	5.7892	7.5246	6.0633	9.6965	9.0288	7.2204	8.8817	8.2003	7.8264	5.9362	7.2322	8.0008	7.0661	6.3271	4.7054	7.1542	8.2089	6.5228	7.603	8.7565	7.524	7.1675	6.7478	5.6508	9.1145	7.3011	7.2453	5.3448	6.788	6.0516	7.2367	6.7537	7.6971	10.3107	6.353	5.746	8.6224	9.8482	7.8593	6.9565	11.869	6.7107	7.8275	8.4785	6.7283	7.1578	6.1882	9.3167	10.2294	6.5636	5.4091	9.0355	9.0967	7.4225	7.1298	12.031	7.2024	8.2886	8.0935
PF3D7_1417400.1	PF3D7_1417400.1;488	488	8.3973	6.8455	5.5859	6.5944	5.6355	7.9841	6.9718	7.3208	4.7645	8.9738	7.2354	9.4175	7.0706	4.3999	7.3517	6.9692	7.3296	7.9221	6.0173	8.9054	9.5301	7.4453	6.3464	6.7631	6.8587	5.7197	8.6545	5.327	8.7973	8.9542	7.6196	5.2604	7.0879	8.2436	5.9465	8.933	9.8034	7.3812	7.4158	6.3714	5.3071	9.3608	7.0533	7.0873	7.8364	8.6343	7.3667	7.0773	5.4118	9.1354	6.9525	7.4728	5.8382	7.1434	6.2517	8.155	7.5073	8.109	10.8754	6.1035	6.3363	8.1397	9.8901	7.3888	6.8372	10.596	9.0241	8.7497	8.3807	7.273	7.8241	6.4185	8.9077	10.6071	6.545	5.6017	8.8614	9.0058	7.6008	6.3132	10.7424	10.3984	9.3834	8.9733
PF3D7_1417400.1	PF3D7_1417400.1;489	489	6.4687	6.603	5.2426	5.5339	5.0246	6.3918	8.0142	8.285	5.7377	6.889	4.8639	9.3109	5.7682	2.7613	5.8104	6.062	7.3992000000000004	6.1717	6.1997	6.2137	8.3014	5.7978	5.6328	8.0523	6.0594	5.439	7.8371	5.2211	6.1735	7.697	6.3574	5.2619	7.8167	6.5823	7.3804	6.3261	6.342	5.761	5.5934	5.6194	4.1268	6.6013	6.005	5.8392	5.9115	5.8357	6.299	5.9848	4.3313	6.0723	6.5449	6.3132	5.6845	6.6833	7.7	5.1558	6.1245	6.0932	9.5156	5.6982	5.4741	7.4258	8.0575	6.4011	5.5521	6.4581	7.6546	7.0119	7.0097	7.7378	6.0221	5.7013	7.3855	9.9458	6.2798	6.0695	8.0625	8.395	7.5743	5.9982	5.9329	8.1195	7.8043	8.14
PF3D7_1417400.1	PF3D7_1417400.1;490	490	7.4531	5.8283	7.7667	5.6508	4.3132	5.4229	7.3834	8.5411	7.0481	8.0859	5.6656	8.6803	5.779	6.073	5.8819	7.3531	9.3412	7.4902	4.6871	6.9484	6.8902	7.2627	6.3918	9.8695	6.6981	6.2106	5.9093	5.9973	7.7762	6.559	6.6415	4.2563	9.667	6.8546	6.504	6.0429	9.489	6.5029	6.408	5.7436	6.1098	8.2816	6.861	4.1522	6.9429	6.7602	6.6814	6.1367	4.3597	6.9091	7.1812	6.8325	4.7522	7.1555	6.0437	6.068	6.1645	7.6358	6.6234	6.3154	6.7482	8.0903	8.1644	6.5444	6.3052	6.2512	6.4283	6.5878	7.9313	7.1653	7.0508	5.6444	8.0384	6.7409	7.4315	6.7289	8.0767	7.4516	7.7451	7.2012	6.5239	6.2302	7.669	8.8696
PF3D7_1417400.1	PF3D7_1417400.1;491	491	7.7856	6.5589	7.0668	6.8902	3.8699	5.9366	7.8927	8.6829	6.4343	7.9211	5.489	8.4526	6.7429	4.9098	6.8112	7.8534	9.5228	7.8986	6.1137	7.3679	7.5591	6.8111	6.1653	10.3712	7.0491	6.5665	6.6734	6.2943	7.5294	7.6494	7.4438	6.1605	10.2284	7.6976	6.1554	6.7051	9.3258	6.4381	6.7415	5.8755	3.9782	8.3745	7.2783	5.6548	7.6905	7.7968	6.2983	6.7403	5.1615	7.8034	7.9752	6.848	7.0194	7.57	6.6724	6.9586	5.9355	7.89	6.997	6.2157	7.0373	8.5283	8.2846	9.2536	7.4748	7.1417	6.5092	7.0406	8.3394	7.6529	6.9741	6.4735	8.9802	7.4736	6.8872	7.5046	8.8265	7.6952	8.3823	8.1485	7.365	7.1954	7.9897	8.9948
PF3D7_1417400.1	PF3D7_1417400.1;492	492	9.0443	7.3744	7.7093	8.5709	5.0076	7.2112	8.7294	9.9008	5.9348	9.3519	7.2514	10.4604	8.7226	5.4799	7.3917	7.8818	10.1084	8.5694	6.7136	8.5251	9.5042	8.7252	7.8513	10.9694	9.719	8.5957	7.9436	6.8481	8.9071	9.0094	8.3918	6.7772	11.1618	9.6263	7.9684	7.487	9.2848	7.9865	7.9864	6.856	6.4229	8.9076	8.1519	6.2083	9.181	7.231	7.1865	7.6978	5.855	9.103	8.507	8.3048	9.2811	7.6541	7.6356	7.6107	6.6997	8.456	8.2525	7.4769	8.286	10.3631	11.9252	9.6297	10.3101	7.1376	6.6608	8.667	10.1421	8.8388	7.8002	6.9963	10.1956	8.7408	7.8274	7.9887	9.9555	10.6258	9.3017	9.5922	7.6427	7.9444	9.279	10.8585
PF3D7_1417400.1	PF3D7_1417400.1;493	493	9.4112	8.2215	7.6731	7.8143	5.4111	10.3837	9.2958	10.105	6.8429	9.8226	6.9733	9.3331	8.2637	6.8405	10.7971	8.4039	10.5317	10.35	6.2071	8.4622	9.2696	9.1453	10.814	11.2257	8.2879	9.2575	7.8802	6.267	8.582	9.6427	8.4047	6.0352	11.1799	8.6817	9.266	8.2197	8.5122	8.6151	7.8567	7.667	5.3237	8.2896	7.0376	7.3454	9.2387	7.7293	8.5442	8.2176	6.0312	10.9471	8.2644	8.2689	9.1146	10.3789	7.5657	6.275	6.9026	9.4342	7.6484	7.5544	6.7633	11.0895	11.0063	10.1001	10.5867	6.7094	7.7806	9.352	9.8416	9.2698	7.17	7.6283	11.4964	9.1245	8.4426	9.2834	11.5324	9.6968	9.9487	11.0411	7.7225	8.5442	9.6898	10.5013
PF3D7_1417400.1	PF3D7_1417400.1;494	494	8.0324	7.4617000000000004	7.0336	6.2376	5.6971	7.8897	8.219	7.3001	6.9485	8.9057	7.0282	9.2635	6.5515	5.8963	7.7623	7.6279	8.2285	7.6331	7.1516	8.6745	7.695	7.3667	6.7393	9.8113	6.2808	6.5212	6.6333	7.0057	9.0119	7.4192	10.0314	6.547	10.1089	6.3332	6.9343	6.7688	7.6143	6.6899	7.2763	7.1816	6.6036	6.4234	7.9338	6.7522	8.0401	5.6462	5.6753	6.8584	5.4764	7.9693	7.7346	7.9275	11.1604	7.2715	6.3457	4.5534	6.2228	7.2239	6.9437	7.04	10.2475	7.8639	8.7713	8.2743	6.9809	7.0667	6.379	8.4543	9.0446	7.5438	6.3352	5.6952	9.0174	6.9155	7.5196	10.2177	7.855	8.5416	7.9466	7.6106	6.9336	6.5215	8.9168	9.6824
PF3D7_1417400.1	PF3D7_1417400.1;495	495	8.3329	8.7303	6.7916	6.5753	6.2238	7.7735	7.9808	8.3296	7.3507	8.2638	7.0493	9.4836	6.0626	6.1775	6.9615	8.2919	8.6474	7.1754	6.1566	8.9349	7.3657	6.6395	4.5267	9.6034	6.6064	7.1586	6.937	6.4583	9.006	6.6548	8.7674	5.1558	9.7743	7.0203	7.0696	6.2096	7.6096	7.8524	7.5203	8.7586	8.6516	8.1328	7.3873	6.771	7.9233	6.6623	7.393	6.7931	5.9846	8.3333	7.7572	8.1441	11.3439	7.3291	6.9975	5.6398	6.9016	11.1555	7.2508	7.233	10.1963	7.8159	10.093	8.4254	10.2824	7.3806	6.705	8.4305	7.777	8.3927	5.8696	5.6781	12.3842	7.258	8.2019	9.8832	8.174	8.8788	8.3999	10.8565	7.8481	7.124	9.3137	8.2102
PF3D7_1417400.1	PF3D7_1417400.1;496	496	9.0028	9.3391	8.0008	6.7852	6.1035	8.527	8.8222	9.5189	6.3544	8.9438	7.874	9.1095	6.4148	6.465	8.1561	8.5454	10.641	7.5487	6.0097	10.3568	7.9846	7.8662	5.8782	10.9437	7.7698	8.3135	6.8457	7.1449	10.7286	8.3997	10.8371	5.6053	10.982	8.139	7.9117	6.6206	8.4208	6.5401	6.3192	8.6827	8.7512	8.0414	8.4067	7.0537	8.3486	6.5495	6.4796	7.1582	6.203	9.2486	8.47	8.424	11.1007	8.4243	8.0169	6.204	8.9576	12.4566	6.4637	8.9661	11.0524	9.1783	10.3975	10.7248	11.1095	8.2614	6.6927	8.8399	8.1566	9.1341	6.1054	8.0913	13.6644	7.3844	9.7526	10.9257	8.2516	8.8538	10.8173	11.6898	7.9289	7.2894	8.9577	8.5064
PF3D7_1417400.1	PF3D7_1417400.1;497	497	8.6003	8.6454	7.7429	6.5304	5.5457	8.6206	9.2943	9.7185	5.9702	8.2228	7.3208	8.027	5.2798	6.3688	7.9914	7.3768	9.8728	7.0378	6.052	9.1771	9.8539	6.2091	4.588	10.9518	7.0219	7.9977	6.2828	6.335	9.6438	8.3423	9.4349	4.0303	10.7828	7.4993	7.6422	5.7934	7.6124	6.5744	6.2787	6.8946	5.3916	8.1762	8.4282	6.4123	8.1501	5.7973	6.4009	6.2542	5.8743	8.4728	9.5678	7.8349	10.6014	7.4468	6.5806	4.7225	6.8776	11.7941	5.1214	9.0205	10.9166	7.8297	9.3328	10.0058	9.7694	6.6582	6.5253	7.1845	8.7884	8.0642	6.3216	6.3217	12.9269	6.6026	9.3197	10.9248	8.439	8.3553	10.2499	10.6629	7.3913	6.9966	7.6818	9.4594
PF3D7_1417400.1	PF3D7_1417400.1;498	498	8.8079	7.8867	7.2038	5.9018	5.2342	9.0537	8.8312	9.7323	5.7829	8.2465	6.3568	7.8701	5.5747	5.6882	8.5043	6.6431	10.0184	5.7549	6.1643	9.1668	7.8971	6.2882	5.7065	11.2721	8.7037	7.2306	7.3882	6.0779	9.4561	8.4832	8.9076	4.2869	10.8877	9.2931	7.8208	6.9659	8.008	6.9209	6.0219	6.0512	5.862	7.5471	7.6886	6.2373	7.8174	4.5729	6.1087	5.6177	5.0233	8.8707	7.9128	7.8743	10.5215	8.0622	7.8398	5.4019	6.4715	11.4788	5.8204	8.0922	11.0139	8.1683	9.4617	9.6168	9.6199	7.3084	6.2091	7.456	6.8775	8.7667	4.4828	6.3646	12.5584	6.8791	9.1145	10.9028	8.8782	8.1319	10.2942	10.5514	7.5682	6.7486	8.1055	7.6405
PF3D7_1417400.1	PF3D7_1417400.1;499	499	8.2478	8.1801	7.0913	6.3065	4.8807	8.6808	8.7631	9.5664	5.4366	8.3627	7.3321	8.2242	6.3802	6.5809	8.9317	7.0134	10.0536	6.1693	8.6887	9.8776	7.5094	6.5298	4.6247	10.5141	7.5737	7.6748	5.31	7.2255	9.8859	9.046	8.2546	4.6548	10.1874	7.3139	7.617	7.3037	7.3946	6.8649	6.5697	6.9845	4.9011	7.3383	9.2027	5.8846	8.253	5.7808	7.8229	6.5871	5.211	8.597	7.6954	9.4752	9.2566	7.5838	7.8287	5.3313	6.3363	11.2716	9.7534	7.5244	10.9399	8.2992	9.2509	10.1418	10.1283	6.5573	6.3291	9.2245	8.224	8.3693	5.0682	5.649	12.3118	8.343	8.0313	10.327	8.8555	8.178	10.2374	10.9268	7.4523	6.4263	9.4301	8.4705
PF3D7_1417400.1	PF3D7_1417400.1;500	500	8.6147	8.285	6.1685	5.2102	4.6628	7.9333	7.1752	7.2258	5.3667	8.7067	7.8583	7.6171	6.2869	5.6349	7.5512	7.3141	7.4834	6.4535	5.7637	10.1929	7.7635	5.8748	4.7021	7.2463	7.1188	7.207	5.8709	7.101	10.309	7.6621	7.1602	6.2653	7.0103	7.0801	7.1413	5.2513	7.3848	6.2726	6.3756	6.6959	6.6492000000000004	6.9483	7.5381	6.2787	8.5751	4.7923	5.9326	6.2081	5.3038	8.2247	7.4808	7.8426	9.8846	7.6796	7.5956	5.607	5.921	10.9823	6.1995	8.4168	10.6983	7.2418	8.55	8.9247	9.0374	6.3306	5.5236	9.8627	8.6355	7.1	5.1671	5.327	12.3044	6.7074	9.4166	10.0969	8.6616	7.8998	9.5323	10.0051	6.7653	6.3145	10.1685	7.8383
PF3D7_1417400.1	PF3D7_1417400.1;501	501	7.574	7.6718	6.035	5.6857	4.2095	8.1925	6.6021	7.632	5.8204	7.8088	7.8869	7.2035	5.5106	4.4449	7.6976	6.5699	7.3704	5.2761	5.5978	8.4133	7.5042	6.627	5.1993	7.6449	5.8347	6.8787	5.4519	5.732	8.7937	7.7065	7.5028	4.915	7.425	6.4175	6.6516	5.1223	7.0969	6.1054	6.5029	6.7118	4.3038	7.0957	8.607	6.1146	7.7042	6.0308	6.1837	6.0911	4.1707	7.3062	7.4473	9.3424	9.1605	7.8927	6.4303	5.3295	6.1299	10.3375	6.5504	8.1268	10.6625	6.8669	7.8054	8.854	8.7552	6.2487	5.3255	5.8122	7.084	7.3358	5.2843	6.4301	11.4025	6.3846	8.2716	10.4856	8.0334	7.354	9.2929	8.8767	5.5385	5.5382	6.9443	7.9021
PF3D7_1417400.1	PF3D7_1417400.1;502	502	8.9333	8.3574	7.1191	6.1483	6.6945	9.0864	6.8968	8.0666	7.0857	8.6396	8.6002	10.3353	5.6848	7.2635	9.0036	7.3737	8.5828	5.9134	7.0593	9.8407	12.1009	6.1381	7.1425	7.1835	7.2784	8.3076	6.6706	7.8469	9.6048	10.4152	8.1013	6.492	6.5046	7.3722	8.0919	6.0633	7.4232	5.1256	6.6893	8.2363	5.5062	6.2112	9.9606	6.2529	8.7894	5.877	6.2327	6.4163	4.1651	9.3091	8.0629	10.2435	7.924	7.2732	7.828	6.0821	5.477	11.4766	5.0161	9.1478	11.0572	7.4681	8.37	8.8654	10.0251	6.2217	6.0559	6.5258	7.9635	7.581	5.7192	5.6696	12.0919	6.5838	9.7743	10.6909	8.3346	7.0553	9.1772	10.2877	6.3306	7.0135	6.6339	8.3313
PF3D7_1417400.1	PF3D7_1417400.1;503	503	7.603	8.8028	9.275	5.5056	6.5721	8.4182	7.1148	7.6146	6.8856	7.3802	8.5352	8.3263	5.6103	7.1633	8.6451	7.1909	7.6005	5.7929	5.2001	9.9516	7.057	5.6789	6.8765	7.139	6.5424	7.4753	5.6112	6.1534	10.0999	5.845	6.9999	7.0093	6.3462	7.006	7.4779	4.7501	7.2896	6.1148	7.1824	9.3906	6.1085	9.8786	9.1292	6.3025	7.3387	4.5447	6.2696	6.3611	4.7538	8.2559	8.4062	10.3818	7.8169	7.5095	7.0247	5.4259	5.1481	11.747	6.1311	8.6782	11.4299	7.4592	7.8268	8.5261	8.9725	5.4696	6.4645	6.6966	7.9504	7.1462	4.8924	5.4896	12.3437	6.2673	9.0827	10.9568	7.9745	7.8912	8.3559	9.6597	6.2163	6.7158	6.832	8.1668
PF3D7_1417400.1	PF3D7_1417400.1;504	504	7.2745	7.7011	5.4803	5.9759	4.9986	6.6234	6.6606	7.1607	4.8738	6.5572	7.1169	6.9659	5.3092	3.6439	6.3651	5.5002	7.5872	5.434	4.7241	9.3488	5.3709	6.0367	5.044	6.223	6.1029	6.0529	4.3533	6.1737	9.3346	6.7454	6.7175	4.7388	6.6869	6.2694	6.1837	5.6505	6.3712	5.7323	6.615	8.5183	5.3551	8.0687	8.4691	5.7306	5.8133	4.8495	6.6615	6.1256	5.3016	8.0943	7.2132	9.2187	5.1127	7.1159	5.6716	5.3384	5.6845	9.9853	6.4697	6.6152	10.8986	6.7024	7.8892	7.1302	7.7347	5.9472	4.7882	12.1865	7.6366	5.5091	6.2737	6.0052	10.9302	6.0217	8.3897	10.9425	7.9408	7.2628	7.6262	8.6288	4.926	5.4525	11.6838	8.0563
PF3D7_1417400.1	PF3D7_1417400.1;505	505	7.5659	10.9363	7.0375	6.7594	4.5583	9.7902	7.6073	8.6852	4.8505	7.4243	10.0956	7.714	5.5759	5.3568	9.9338	8.1777	9.3394	5.7785	5.6594	9.6709	8.0558	5.6401	6.0887	8.0132	7.1906	7.1816	6.1479	4.2765	9.7807	7.9815	8.0477	5.6704	7.6738	7.9869	6.9721	6.4817	7.3358	7.2949	6.4563	10.2082	6.1581	6.9388	10.3563	6.3052	6.6346	7.1915	7.2916	4.9973	5.8117	8.6137	8.155	10.6443	5.8706	6.983	6.7342	6.15	7.1717	9.3427	6.4111	10.3511	6.968	8.454	7.7512	8.0934	8.0484000000000009	7.2719	6.4205	7.9302	5.9486	7.5459	4.6206	6.709	9.9388	6.7692	10.3912	7.5488	8.3473	7.4216	8.0941	8.9573	6.4914	6.8566	8.2428	7.8026
PF3D7_1417400.1	PF3D7_1417400.1;506	506	7.3424	10.0281	6.5495	5.2649	4.2319	9.391	7.3409	8.5093	3.796	6.2248	9.5317	7.5546	5.99	4.5361	9.544	7.651	9.1954	5.2627	5.5586	6.4315	7.3724	4.435	5.2935	6.8685	7.2597	6.1422	4.9869	4.7923	6.9069	7.2117000000000004	6.9085	4.116	7.1758	7.3783	6.6508	4.1035	5.3122	6.0246	6.2673	9.2155	7.814	4.3298	10.0043	8.1237	5.435	5.7002	6.0832	5.8079	6.4741	7.057	7.2589	10.4777	6.2521	6.4727	5.8235	5.2005	6.2534	6.6193	6.4454	9.2377	6.3165	7.7502	8.2135	6.922	6.4266	7.4169	4.9165	7.1971	4.857	6.1827	5.5975	5.7544	7.9645	6.0117	9.1187	5.9669	8.0851	7.3188	6.628	6.934	7.0407	4.0951	8.729	6.5373
PF3D7_1417400.1	PF3D7_1417400.1;507	507	6.7778	10.7815	7.0852	5.4101	4.8595	9.0511	6.7774	8.4283	3.8649	6.5419	9.7706	5.9288	4.9117	3.3219	8.9809	11.8377	8.715	5.6859	5.1106	7.3439	6.1291	7.2749	4.0841	6.1208	6.4851	6.2711	6.6649	5.0264	7.9664	7.3975	11.5301	2.2265	6.8281	6.456	5.7051	5.8457	6.4246	5.4883	5.3459	10.1759	9.128	5.5348	10.2093	7.5272	5.5871	7.3333	5.9828	6.0459	6.5497	6.0938	7.1386	10.7923	7.2745	5.9528	6.581	5.4899	5.8919	5.8374	5.9782	9.5382	6.2334	7.061	7.1675	6.6407	11.675	6.2692	5.4145	5.9791	5.0175	5.3964	6.7774	7.0435	7.7872	5.8281	9.2362	5.0492	8.2622	5.921	7.3743	11.6602	6.7142	5.7695	6.1916	5.6197
PF3D7_1417400.1	PF3D7_1417400.1;508	508	6.5314	11.0141	7.6687	5.5472	3.7192	8.7383	6.9398	7.1711	4.3674	6.2504	8.8451	5.7485	4.9713	2.991	7.9581	6.9809	6.8728	4.6282	5.4077	6.9512	5.9982	5.9004	5.8001	6.5635	6.3067	4.99	7.7467	5.4165	7.2557	6.4011	6.4408	5.1603	6.9459	5.8349	5.1771	7.4684	5.4899	5.6924	5.6781	9.9258	4.2242	5.1252	7.9403	5.4043	5.8133	12.9453	6.479	6.2042	4.916	6.8484	5.7377	9.1622	5.0435	7.0156	6.2292	10.5927	4.3067	6.0043	5.8352	7.0097	5.8273	6.8285	7.3586	5.4565	6.1835	6.0444	5.047	5.5261	7.8456	4.025	13.6263	6.4184	7.1236	5.8582	7.2354	5.9319	7.4983	5.4472	6.388	7.1	5.281	4.796	5.7647	7.1973
PF3D7_1417400.1	PF3D7_1417400.1;509	509	6.0904	9.8736	6.5537	6.3696	4.5027	8.2803	7.0364	7.3289	5.306	6.3065	9.1765	5.1953	5.9727	4.157	8.6793	6.6906	8.0587	4.189	6.7485	7.3062	6.7083	6.0779	5.4874	6.4146	5.477	5.2157	8.3619	6.2067	7.0433	7.242	7.977	6.4714	6.4973	6.2735	5.4219	7.2918	4.0976	4.7623	5.6241	8.7057	4.6076	5.2968	9.0561	5.6614	5.8572	12.9377	4.9828	4.98	2.905	7.349	5.8374	9.542	5.848	6.4111	5.6413	11.6199	6.2422	6.73	5.5129	7.2255	5.4179	6.978	6.56	9.1379	5.4195	5.934	5.4067	5.8161	6.6695	4.9189	13.8448	6.4343	7.0993	4.9964	7.1215	4.9575	7.5463	6.2165	8.8918	6.2227	4.852	4.1177	6.8	7.4816
PF3D7_1417400.1	PF3D7_1417400.1;510	510	5.7466	6.8043	6.0804	6.0902	4.5254	8.0095	6.3689	6.9079	1.269	6.484	8.0969	5.742	5.2675	4.2987	8.537	6.1587	6.5721	4.6206	5.1035	6.9767	11.158	6.697	5.5094	6.3181	5.4854	6.2263	8.922	4.969	7.1056	8.739	9.8975	5.7123	7.2138	6.3637	5.098	7.7347	5.0849	4.9486	5.6097	6.054	7.2859	5.405	6.3192	7.5742	6.3771	13.5521	5.6017	5.9558	4.0968	7.4035	5.511	5.5419	5.3259	11.195	6.3341	12.0628	5.6343	7.6876	6.205	7.0201	5.5116	7.146	7.6997	5.4944	5.7592	5.8797	4.116	6.1601	4.0356	5.5856	13.5233	6.7762	8.6267	5.4909	6.7083	5.2071	7.6465	6.5511	6.0446	7.3088	5.0622	4.4429	6.4846	5.243
PF3D7_1417400.1	PF3D7_1417400.1;511	511	6.9239	5.9507	6.1863	5.1156	3.5323	8.7997	7.2529	8.0661	4.479	7.2056	7.2449	5.288	5.9126	5.0444	9.0045	5.8314	8.0945	2.7004	3.7549	7.4826	12.1836	7.4747	6.2615	6.1156	4.9103	6.5311	8.537	4.7148	7.8898	10.3368	10.1143	5.8672	6.8788	5.6696	5.4709	8.2503	5.7671	6.2096	6.527	5.1938	5.8306	4.2585	5.5214	6.1156	6.7151	13.0845	6.2428	4.9695	4.6485	7.4335	4.7845	5.6704	6.9824	7.317	8.0514	11.6889	6.1367	6.3752	5.7013	8.8422	4.8037	6.4811	7.0788	5.1603	6.8063	5.6755	3.5148	4.7698	5.1627	7.069	13.2104	6.373	7.7253	5.5151	8.4645	5.2307	8.1327	5.7487	6.6713	7.0662	5.9692	3.7463	5.8133	5.8397
PF3D7_1417400.1	PF3D7_1417400.1;512	512	7.183	5.2296	6.7631	5.1473	5.5916	5.5832	5.8819	5.77	4.6616	6.7215	6.7787	8.5724	6.0834	4.3875	4.9533	5.5546	5.2574	4.4209	5.1639	7.437	7.2559	7.773	5.9465	6.2192	6.057	5.714	7.6496	3.6124	7.8709	7.8402	9.8236	5.213	7.1194	5.6845	5.9416	6.2865	6.1737	5.8181	6.8106	4.4189	4.7703	4.6305	5.7892	4.8615	5.8748	13.2707	5.3176	6.2151	5.0365	7.4729	6.3161	6.4957	6.6653	7.596	5.5586	11.8531	6.8211	7.3742	6.6977	7.0527	5.4222	6.1837	6.5432	6.4048	4.6218	5.3802	4.8268	5.0479	6.2371	6.3134	13.3612	6.0221	8.4248	6.2302	6.8277	5.366	8.1186	6.4817	6.6013	6.3142	5.6346	4.2802	5.06	7.0778
PF3D7_1417400.1	PF3D7_1417400.1;513	513	7.474	5.1731	5.6733	5.7063	5.0121	5.366	6.6372	7.114	2.8639	7.8723	7.719	7.05	6.4935	5.6882	5.1878	7.108	7.0591	4.5103	5.3868	8.1708	7.4534	8.6755	6.142	7.3755	7.4972	5.7347	6.9507	4.8963	8.2094	7.5376	10.5558	5.3306	7.2105	7.4515	6.4355	7.0008	6.5176	6.5709	6.2455	5.2468	8.0113	4.7986	5.1795	6.6154	6.7027	13.7438	6.6738	6.6616	5.9791	7.6619	6.0906	5.3674	7.3893	9.0531	6.7821	12.3188	7.1011	8.3447	5.8207	7.3996	6.1705	7.236	8.106	6.5326	8.4893	5.6679	5.8412	5.025	6.478	5.4269	13.7933	7.1133	9.596	6.3311	7.6416	5.4683	8.5133	6.7264	7.3592	9.1014	5.6185	6.1117	5.7145	6.1865
PF3D7_1417400.1	PF3D7_1417400.1;514	514	7.614	5.9345	5.7309	7.0723	4.5447	4.797	6.9026	6.6135	4.4912	8.2506	6.8146	8.1087	6.791	5.9732	6.0496	7.3675	6.8869	5.2149	5.7227	8.2406	6.9278	7.1518	7.373	7.8726	8.7988	5.8314	7.7668	6.1064	8.31	7.3112	9.8551	6.8846	7.7691	8.6645	6.0253	7.9013	6.7816	6.1035	6.318	6.2234	5.8492	6.2228	6.0426	4.9973	6.879	14.0094	6.2602	5.5877	5.5072	7.7112	5.3334	6.0682	7.3065	8.6353	6.7806	12.0808	7.7793	6.4727	5.7175	6.907	7.0658	7.0258	6.8587	7.2482	7.158	6.5054	5.3625	5.8293	5.2758	7.0139	13.9129	7.7784	7.4542	6.0085	8.1217	6.9168	8.2003	6.4264	7.4899	8.2114	5.9982	6.3954	5.6988	5.9453
PF3D7_1417400.1	PF3D7_1417400.1;515	515	7.2191	5.6447	4.4283	6.3969	6.0585	5.9343	5.8552	4.4509	2.9279	7.8754	6.9777	7.2345	6.0747	6.3517	5.7608	6.7339	5.0233	4.774	6.3025	7.1526	6.6294	6.68	7.0006	5.8367000000000004	6.496	6.3279	6.598	5.3226	7.6579	8.0837	9.9293	6.0624	6.6789	7.4691	5.4356	6.157	6.6663	5.9148	5.3978	5.1989	5.6915	4.5429	5.0027	5.7151	5.3837	13.7295	5.8319	5.3551	6.0135	7.7068	5.2634	5.5068	6.7111	7.6865	6.5569	12.1093	6.2201	5.8681	5.4356	7.0897	5.1465	5.6522	7.0181	6.473	8.3189	5.7663	5.9453	4.1285	5.9773	5.5795	13.6709	5.9991	8.0477	5.4738	7.0421	5.0492	7.1537	6.582	7.574	9.2837	6.0137	5.6721	5.7936	6.599
PF3D7_1417400.1	PF3D7_1417400.1;516	516	7.5106	6.632	5.4057	6.5517	4.9537	6.4434	5.7162	4.9397	4.6352	8.0101	7.2451	7.7064	6.0978	4.8535	6.8631	6.5475	5.9488	5.3288	5.6887	6.9536	8.5075	7.7429	7.1688	6.1239	6.7127	5.0505	8.9396	6.5053	8.8027	9.0666	10.0564	6.6004	5.3438	7.0959	5.8306	8.2575	4.8575	9.2537	6.4177	5.7729	5.6378	6.3724	5.2754	6.3952	6.5201	14.5625	8.9049	6.6079	4.8914	8.4752	5.9324	5.7211	5.3604	7.1092	7.8269	12.9837	6.1898	6.2201	5.0592	6.9879	5.6479	7.7354	7.7593	6.558	7.2298	6.6121	5.6331	5.1148	5.8773	7.2329	14.2443	5.9667	6.9928	5.6963	7.5099	5.5823	8.1294	6.8255	7.4812	8.5165	6.4062	5.5323	6.4244	8.1526
PF3D7_1417400.1	PF3D7_1417400.1;517	517	7.2875	5.7173	6.5242000000000004	5.8552	5.7589	6.1414	5.714	5.1679	4.8953	7.4423	6.1311	6.9286	6.1625	3.9754	5.0609	5.8001	5.3509	5.2475	5.2288	7.4755	8.4264	6.0137	8.5876	6.6443	5.4998	4.8987	7.1306	5.6648	7.6913	7.378	8.9281	8.4573	6.1785	5.3906	5.8475	6.1953	4.4363	8.229	6.8912	5.09	5.5198	5.6221	4.9383	4.854	6.2965	13.2173	8.5593	6.0564	5.1965	6.6932	5.3923	5.4637	5.4022	7.9035	6.1855	11.3245	5.1671	5.803	5.3903	6.0503	6.337	6.4838	5.9286	5.4919	5.7298	6.4227	7.0181	5.5632	7.3816	6.3264	14.6663	6.06	7.2027	5.5298	6.3257	6.2828	6.6785	5.9878	5.5804	6.083	6.0616	4.4673	5.8248	6.4949
PF3D7_1417400.1	PF3D7_1417400.1;518	518	8.2679	6.0492	5.7645	6.8157	4.6565	5.43	5.4366	5.0081	4.9217	8.1595	6.8585	6.7589	6.9306	5.4316	6.1955	6.7305	5.1639	4.8217	5.0448	7.5535	8.1823	7.2067	8.5859	4.986	5.3226	6.4957	6.5381	5.2265	7.5541	9.4366	9.0358	8.816	6.025	5.1583	6.2141	6.535	6.6366	8.1294	6.9535	5.1322	8.7037	5.4343	5.6907	5.7238	6.9687	14.0541	8.6801	6.7938	5.5601	7.6326	5.5395	5.7417	5.5329	7.6389	5.5141	12.6623	4.841	7.7629	6.242	4.85	5.9312	7.1711	6.2702	5.0479	5.9352	5.8184	5.6619	5.7282	7.4674	6.6676	15.0377	5.4449	7.5229	5.4212	6.1787	5.9016	6.8475	6.1701	6.3399	7.1318	5.0921	5.7866	5.7482	7.0174
PF3D7_1417400.1	PF3D7_1417400.1;519	519	7.6087	6.2168	11.0662	5.7002	5.2052	6.4284	5.2873	6.0921	4.5198	7.9501	6.8522	6.7432	6.2977	2.7312	5.7978	7.2001	6.34	5.9812	5.5919	7.6506	7.5816	10.3482	7.4422	6.4681	6.594	5.7415	7.2352	5.0094	7.3611	8.1181	10.9683	7.6357	6.8744	6.558	6.7207	6.0849	5.3913	8.5151	8.193	5.5874	8.9459	6.269	5.2943	5.5329	6.2716	12.1224	8.6783	7.9419	8.2002	6.2634	5.3316	6.0753	4.5304	7.2406	5.1404	11.6082	5.0009	5.6943	5.0768	5.1611	5.9227	7.0717	6.8581	9.0375	5.8084	5.8672	4.4835	6.1258	7.0611	5.9122	13.1192	4.9359	6.9714	5.9446	6.1127	6.4819	7.1273	6.7244	9.9071	7.0654	5.8253	5.527	6.5776	7.2988
PF3D7_1417400.1	PF3D7_1417400.1;520	520	6.6786	6.1593	6.4053	6.9664	4.5951	6.6334	6.5304	5.0188	4.5783	7.2366	6.4832	7.039	5.8089	4.3313	5.7936	7.2389	5.9293	7.6949	6.0193	6.9335	7.6598	8.3514	6.4007	6.224	6.5993	5.392	5.669	6.6889	8.4088	8.7851	10.0074	5.6159	6.7711	6.3901	5.5937	5.4679	5.8822	9.5911	6.1483	5.9667	8.1285	6.0879	6.283	5.4899	6.2305	6.3431	9.3316	6.5228	6.1725	7.0851	5.4002	7.3091	6.6385	6.9178	5.0466	6.9914	6.2409	6.5064	5.8755	5.5792	5.1695	8.0067	6.9255	9.9323	8.5681	7.1273	5.532	7.1246	6.7741	5.6687	5.1731	5.5957	7.7342	5.8171	6.2038	5.4744	7.6112	6.6921	8.4825	8.7262	6.4253	4.4489	6.9192	6.8715
PF3D7_1417400.1	PF3D7_1417400.1;521	521	6.4607	8.2051	5.2399	5.9326	5.3262	6.281	5.8217	4.6479	3.5046	7.3206	7.1848	6.7781	5.7829	5.3334	6.0966	7.0131	5.4209	8.8672	5.2653	7.6204	8.5021	5.4296	4.9284	10.5298	6.1313	4.5354	5.647	5.2987	7.7391	7.8864	6.9165	3.2403	10.3563	6.1693	5.3298	4.641	7.1724	10.253	6.5351	7.8909	5.9819	6.2683	6.2843	4.4607	5.5423	5.691	9.9961	6.4981	4.7076	7.4469	5.4757	6.5099	6.6073	5.4266	5.6831	6.9498	5.8565	8.7055	5.5619	5.8447	5.9064	8.1303	6.8972	6.1156	8.5346	6.5549	4.985	7.4489	5.6977	6.2418	5.4767	5.9103	9.4166	5.1635	6.1685	6.1371	8.3891	5.5792	6.9848	9.2872	7.3077	6.8926	7.6788	5.0228
PF3D7_1417400.1	PF3D7_1417400.1;522	522	6.6256	6.5487	5.2242	7.051	5.9006	6.6414	5.6285	4.5856	4.3971	7.4025	6.0637	6.9779	6.6469	3.8032	6.2819	7.4243	5.4954	8.7728	5.6485	6.1455	8.8314	4.7772	5.5125	4.6559	4.8851	6.3775	5.1436	5.6091	6.4828	8.6665	6.7298	1.7698	5.0887	5.9692	5.3241	4.1001	6.1167	10.0584	5.669	5.6482	5.2746	5.7197	5.314	4.3597	5.4561	4.7252	9.6013	5.0126	3.9184	6.4515	6.1447	5.3302	4.6927	6.0919	3.7463	4.3554	5.057	6.4143	5.2207	5.8097	4.8753	7.7013	7.2504	5.4515	7.2734	6.7447	4.0661	5.8632	5.1623	5.6713	5.6035	4.4182	7.2046	5.4979	5.9376	5.3092	8.0835	6.6778	6.0695	8.188	7.0243	3.6288	5.9846	5.5714
PF3D7_1417400.1	PF3D7_1417400.1;523	523	7.2629	6.5786	5.7298	6.106	6.9911	6.398	6.3482	5.3161	7.1948	6.9273	4.9955	6.5294	6.0512	6.2513	5.2388	6.7517	6.2935	8.3292	5.3961	6.3208	6.9132	5.5527	5.5049	5.6513	5.8372	5.7745	5.0618	5.6545	6.9641	7.2273	6.8434	4.8644	4.691	5.8268	5.8497	5.441	5.1371	9.0559	6.3813	6.5309	5.3462	6.1039	6.1663	5.1289	6.4676	5.359	9.777	6.6767	4.3854	11.1398	6.0753	6.3354	5.4243	5.7447	6.615	5.2544	8.0207	7.5266	5.8968	6.3563	5.0605	8.1728	8.9435	5.88	7.4275	7.1653	4.9274	6.3098	7.2772	6.3768	5.9993	6.2199	7.6748	5.9637	5.9971	5.6044	8.4045	8.1917	8.2117	8.5799	6.408	5.5635	6.6521	7.2451
PF3D7_1417400.1	PF3D7_1417400.1;524	524	6.3313	5.6407	5.7892	6.2694	6.5393	5.5913	4.4666	5.3302	6.1438	6.9016	5.6488	4.4822	6.0637	6.2798	6.6084	5.7407	5.5264	6.1548	6.1391	5.0281	7.3153	5.7663	4.7317	5.4709	5.2581	4.7032	2.774	6.5494	5.3427	7.7556	7.1894	3.6611	6.1932	5.9646	5.0925	4.3618	6.5498	10.4016	6.1135	5.6182	7.0697	6.3546	5.4466	5.8728	6.3462	5.5065	10.1085	5.4744	5.3477	6.0665	6.0146	6.6411	2.8217	6.8093	6.2294	5.7677	5.5382	6.9805	5.8455	6.0535	4.6182	7.8086	6.922	5.7452	6.7405	7.1872	4.4276	6.3021	7.0189	6.1006	5.8547	4.8758	7.5002	6.1534	6.6953	5.5838	8.2425	7	6.9527	6.9682	7.381	5.266	6.5529	7.1252
PF3D7_1417400.1	PF3D7_1417400.1;525	525	8.2632	7.3328	6.6528	7.221	6.6643	6.7918	6.534	6.8369	6.0152	8.3414	6.5871	7.6418	7.2954	6.5753	6.4263	6.418	6.1167	7.285	6.7534	6.8396	8.8465	6.5273	5.3381	7.6475	8.1173	6.9398	4.8017	7.0603	7.1975	9.2948	7.8589	5.8831	7.4874	8.8997	7.0829	5.292	6.6621	10.7784	6.9425	6.922	9.449	7.0448	6.3712	8.3188	7.7466	7.3842	10.2975	6.6745	6.0126	9.1857	6.3377	6.4885	5.9889	7.6371	6.2437	6.9862	5.4022	5.9937	6.2369	5.6625	7.0678	7.9009	10.9492	7.991	7.3403	7.9167	7.0811	6.2658	7.7262	7.1	7.1244	6.3145	7.2139	7.6785	6.9936	7.1591	8.0719	8.3571	8.6191	8.6115	7.6713	8.5786	7.3175	7.9725
PF3D7_1417400.1	PF3D7_1417400.1;526	526	12.0134	6.1985	5.5644	5.2574	8.977	5.9174	5.6727	4.858	8.7038	11.748	5.9023	5.1094	4.8012	10.1424	5.9887	5.07	5.6565	8.0489	10.3175	5.8146	7.2209	4.384	5.9359	7.6938	7.805	5.6508	4.849	10.2576	5.5273	8.0522	6.7736	3.6017	6.7835	8.4048	5.374	5.0866	5.9153	7.4595	5.5185	5.4039	5.4033	4.0356	5.9528	4.9887	11.1458	5.6857	7.6256	6.086	4.9364	3.7634	5.1127	6.2048	5.4643	6.3911	5.6907	6.5835	5.0785	5.858	6.1241	5.0094	6.6001	7.0157	6.947	7.5846	6.101	8.0141	3.8846	6.027	5.8716	6.1799	5.2403	5.6226	7.6177	5.3875	5.5592	6.306	7.6457	7.2702	7.9929	6.9415	7.5044	4.4568	6.8601	6.592
PF3D7_1417400.1	PF3D7_1417400.1;527	527	7.7867	6.3717	5.8836	5.7565	5.2479	6.2282	5.6115	5.7027	3.6346	7.5937	6.328	6.2016	5.7511	5.765	5.8372	6.1361	6.0512	8.315	5.3632	6.3105	7.0167	5.1313	5.6885	8.9812	8.7214	5.3023	4.9841	5.3331	5.4532	7.419	6.3063	5.8912	8.4474	8.8637	5.235	5.0188	6.0261	6.868	6.6209	5.0378	5.7079	4.8465	5.3406	5.9816	6.8842	6.862	6.3894	6.335	5.6441	5.9028	5.2525	6.3347	6.2161	5.627	5.3052	7.9502	4.6421	5.6516	5.3434	5.441	7.0372	6.6273	8.5697	7.3935	7.5675	6.3286	5.5059	6.0993	6.8626	6.6538	6.6931	5.6879	6.0341	5.9637	6.1367	6.99	7.2312	7.2229	8.6946	7.3765	6.547	4.9491	6.8891	7.2852
PF3D7_1417400.1	PF3D7_1417400.1;528	528	8.4241	6.0018	6.2612	6.6181	3.3434	7.7606	5.7565	6.3475	2.0144	8.803	8.3179	6.1942	6.6865	5.1164	7.4927	7.5614	6.4656	8.3451	5.8883	8.2394	9.1794	6.0944	6.238	8.2751	7.5531	5.0108	6.3496	4.9117	8.0392	9.4155	7.9006	5.9752	8.5534	8.4353	5.8946	7.3965	6.0957	6.7754	11.215	5.9706	9.685	3.9514	7.0373	6.8034	8.2312	6.9294	6.5267	10.6474	5.9941	5.5807	5.8985	6.4058	7.4746	7.067	6.0253	7.0478	6.9649	6.767	7.2566	7.0467	7.0566	8.4439	9.0157	5.3611	7.9088	8.6323	5.5125	6.2968	5.7148	7.7722	6.6601	7.3363	7.6888	8.0975	6.4305	7.3773	8.1075	7.7655	7.212	7.5876	8.9082	5.151	6.9654	5.823
PF3D7_1417400.1	PF3D7_1417400.1;529	529	6.4955	5.8125	5.6395	7.3285	3.6041	6.5452	5.4104	5.1619	4.441	7.5372	5.8273	4.565	7.742	3.359	5.8542	5.1081	4.7581	8.2983	4.6276	6.0385	7.4795	4.7082	6.7748	7.0465	7.6422	4.942	6.3316	4.0557	5.6177	8.1613	6.1428	6.2373	6.5791	8.1195	4.0063	5.3092	7.0391	5.0875	8.3025	6.5297	5.1518	5.0466	6.5162	7.0947	5.889	5.9793	5.1031	9.0209	4.6346	4.2227	6.1194	6.0281	5.6792	6.1743	6.0938	7.1065	5.1514	5.2165	5.6109	6.2422	6.6706	7.1069	5.8965	6.6482	4.7735	6.4458	4.7065	5.8676	5.5141	6.1705	5.5823	5.2787	5.3951	4.9791	6.7838	7.0373	8.5153	7.0871	6.3844	6.3516	6.4874	5.306	6.7274	6.5466
PF3D7_1417400.1	PF3D7_1417400.1;530	530	8.1976	6.4692	6.0188	7.4981	5.2513	5.9766	5.2596	5.142	5.2261	8.7435	7.0537	7.6379	8.1809	6.471	4.9991	5.8447	5.1073	9.1159	5.5883	6.1098	7.2234	5.4532	6.6952	7.1774	8.636	4.627	11.4385	5.5018	5.9181	7.8378	6.8363	6.5091	7.0467	9.2016	5.0682	11.6283	6.4476	5.4222	6.3505	7.7723	9.7977	4.3889	4.9425	4.9764	8.1698	7.8517	6.7	6.3051	5.55	5.6851	5.2265	5.9602	5.8562	6.7723	5.5573	8.4627	3.8748	5.9126	5.9179	5.7677	7.753	8.3902	5.8985	5.4239	6.4224	6.8541	5.1052	5.0496	10.2505	6.3018	7.6241	6.6523	6.4676	6.3214	6.2854	7.4345	8.0967	6.8659	6.6591	7.3209	6.9474	5.2521	5.953	7.2006
PF3D7_1417400.1	PF3D7_1417400.1;531	531	6.6546	6.1695	5.463	9.7028	4.7043	4.4502	4.5747	4.6288	3.943	5.9639	6.21	4.8171	10.1055	4.6713	5.6991	4.263	6.4479	9.149	4.7629	5.9095	6.093	5.1119	8.0223	6.6598	7.7993	4.6094	5.2353	4.6859	7.1145	6.9297	6.9429	7.6763	5.9621	8.4027	4.8181	5.726	6.0501	4.3096	6.4886	7.8255	4.8181	5.0054	5.8452	5.4845	6.0442	5.2623	6.3284	7.9904	5.4179	6.5201	6.192	6.0407	5.3416	6.2371	6.0828	6.6177	5.2972	6.2926	6.1825	6.9689	6.6275	6.9195	6.2487	6.3531	6.3114	7.6123	5.6704	5.0518	10.3402	5.7293	7.4146	5.6291	6.7522	5.0435	6.4752	6.4051	6.7916	6.2882	6.4345	6.3406	7.7115	5.384	5.9812	9.161
PF3D7_1417400.1	PF3D7_1417400.1;532	532	7.2988	6.1117	10.677	7.9836	5.842	8.2474	7.703	5.2544	5.1942	7.0108	6.2713	5.8143	8.182	4.9551	6.6568	9.1284	5.8314	9.3085	5.7328	8.8308	6.1663	7.0498	6.504	7.4993	8.6168	4.7021	4.354	5.4617000000000004	8.7621	8.044	8.9671	6.2018	7.702	8.7178	4.3038	4.7247	5.2743	5.4957	6.9894	6.2915	5.5534	5.0409	6.7334	5.8765	6.9938	8.0698	6.9545	6.6781	5.1783	9.4068	6.527	5.7621	4.6241	7.5015	6.1096	8.8537	5.746	4.7317	6.7086	7.2282	8.4429	7.7182	6.4111	6.4849	6.6768	7.6441	4.9355	6.6333	10.1013	6.3651	7.3318	6.3619	6.2559	7.7428	7.4295	8.7368	7.645	6.3176	7.1097	7.4821	7.1957	4.8192	7.0819	10.6307
PF3D7_1417400.1	PF3D7_1417400.1;533	533	8.4747	7.0524	9.8268	7.0813	5.0579	8.1815	7.4031	6.8617	6.1934	8.2406	5.3906	7.1628	7.6718	5.3999	9.7234	8.4406	7.2841	8.2969	5.4416	8.5017	8.4976	6.0121	5.8384	7.2564	8.0635	5.7013	4.735	4.7719	8.3666	8.3741	9.4289	5.4816	7.5624	9.4482	4.9467	4.4449	6.6605	6.0041	8.5749	6.6449	8.8929	4.3052	6.7859	7.1498	8.6246	7.7888	6.4106	8.5492	4.3597	9.6542	6.3304	6.2769	10.267	7.5318	8.6285	8.2591	6.9331	4.9964	6.4632	8.6627	9.9589	7.3521	7.5518	5.855	7.504	6.4801	5.7687	5.8953	9.3667	8.7443	7.121	8.406	6.829	8.7146	7.7122	10.0885	8.4335	7.315	7.4979	7.6971	6.2456	6.7222	7.0003	8.62
PF3D7_1417400.1	PF3D7_1417400.1;534	534	7.7089	6.8975	9.7002	6.1867	6.8072	8.2973	6.6178	4.5248	6.692	7.3071	4.9174	5.0157	6.6472	5.729	8.8212	8.3049	5.7527	9.0722	4.4893	8.4064	7.0401	3.969	5.7758	6.6672	5.4525	6.3262	4.384	5.1942	8.0856	7.8263	8.9298	3.8063	6.701	7.2494	5.8117	3.9326	5.4182	5.7584	9.2655	6.6251	5.5795	4.1119	5.6963	6.382	7.2177	7.5205	6.0866	8.8969	6.0779	8.8908	4.6129	6.624	6.8384	6.8612	5.5478	7.2658	6.0221	5.5438	5.8873	9.2725	7.6566	7.1418	5.0832	5.585	6.9654	6.7804	4.4463	5.3572	8.882	5.7732	7.0885	6.5794	6.4058	6.5708	8.3903	8.1016	7.3001	6.1783	6.3995	7.2289	6.603	4.8068	7.0971	8.6061
PF3D7_1417400.1	PF3D7_1417400.1;535	535	8.0472	4.7735	11.0167	5.8169	7.1286	9.568	7.1917	5.1823	6.1156	7.6081	6.7009	5.9699	5.9993	6.4535	8.5207	8.3348	5.238	9.3802	4.9093	8.2911	5.5385	3.7527	5.6473	6.1655	5.5844	6.2642	5.1938	5.4104	8.5278	6.4751	9.0656	4.5632	5.8738	6.497	5.9706	4.8777	4.701	6.4581	9.4827	5.6851	4.3477	5.285	6.0646	6.4864	6.98	7.2577	7.2709	9.3574	4.4094	8.983	5.2544	5.5524	7.0843	5.9091	5.2059	7.9731	5.4819	6.5902	5.8924	8.7278	7.8121	6.6197	5.3512	5.14	6.2988	6.2767	5.5607	5.8445	9.4502	6.5612	7.2732	7.1058	7.1639	5.3947	7.724	7.6578	6.8676	4.774	6.1346	7.411	6.1908	3.7939	4.6328	9.2795
PF3D7_1417400.1	PF3D7_1417400.1;536	536	8.9833	5.0435	11.8234	6.1285	6.7566	10.1021	6.9144	6.3501	7.2031	8.8938	5.575	6.2974	6.243	6.2487	9.7527	8.1303	5.8726	5.7936	4.5223	8.9013	6.6946	4.7317	5.8873	8.4603	6.6728	6.1029	5.9324	4.1285	8.9208	6.6084	9.4675	3.6565	8.1362	6.7968	6.3441	6.6629	4.5192	6.6618	8.0504	5.2052	5.191	3.4074	5.0661	5.8076	8.3478	7.0087	6.6298	8.3299	4.7148	8.9412	5.9038	5.3823	6.5348	6.8921	5.2887	6.6886	7.553	5.2906	6.8269	8.4275	6.68	7.2607	5.9535	5.1218	7.7281	6.7812	5.8014	5.7721	9.5913	6.5106	6.7212	9.0051	7.4375	5.988	7.4345	6.0527	7.1464	6.3639	6.9075	9.1795	6.7193	6.7329	6.2355	9.6641
PF3D7_1417400.1	PF3D7_1417400.1;537	537	9.4209	5.3889	13.3365	7.2242	6.8894	9.5084	7.4195	7.4959	7.3053	9.0167	6.0843	6.646	7.4302	6.8595	7.8737	8.8375	7.3972	7.1107	6.1705	9.2098	8.1431	5.6088	6.2298	5.0352	8.7224	6.9053	6.3243	4.2273	9.2404	7.6215	9.7105	4.9378	5.3968	8.899	5.5783	4.1803	6.0164	6.2625	6.7893	5.3273	5.6035	4.717	7.2892	6.3018	8.3762	7.2445	6.7255	6.2839	4.942	8.3558	5.8647	7.6757	7.3236	6.3593	5.7222	7.161	6.8125	6.1669	5.4828	7.9179	5.859	8.1877	5.7444	5.0144	8.5187	7.0346	5.9777	6.1185	10.3055	7.3066	6.0985	7.7483	6.9682	5.9446	7.0111	6.2643	8.0503	6.2394	6.6843	9.1553	6.0418	6.541	6.6177	10.5633
PF3D7_1417400.1	PF3D7_1417400.1;538	538	9.7301	5.5521	13.284	7.5291	6.6932	10.5531	7.8379	5.9702	6.7929	9.6163	5.9045	6.4057	6.9003	6.4914	9.7756	8.8611	6.6241	7.5817	5.823	8.9716	7.557	4.5002	5.1194	4.2758	8.2923	7.3031	3.6299	5.0721	9.0785	7.4444	9.8496	4.3462	5.2547	9.1344	6.8384	3.5423	5.44	6.3228	6.5198	4.1763	5.4883	5.3252	5.1803	6.3447	8.5608	7.4922	7.2896	6.5892	4.9607	8.7961	7.1947	5.013	6.7991	6.398	5.5223	7.3456	8.3012	5.8686	6.0706	8.2521	6.2613	7.064	6.1577	6.9811	8.9636	6.89	4.9331	5.5037	10.4505	7.3542	6.2906	9.1209	7.3806	6.6078	6.7844	6.8585	8.0982	6.0641	7.4748	9.4721	6.1861	6.4838	7.2519	10.3743
PF3D7_1417400.1	PF3D7_1417400.1;539	539	8.632	6.5674	14.4195	7.2586	6.6088	11.3859	7.8265	5.6834	7.6317	8.5295	6.7374	7.2636	7.4805	6.7814	11.2187	9.1949	6.3702	6.9637	6.7942	9.3564	7.9935	4.0548	5.6002	6.452	6.1971	7.5221	5.3988	5.4983	9.2937	8.2034	8.3455	4.1457	5.969	6.3816	7.3054	5.1934	5.0596	6.4809	6.729	5.5094	5.6868	5.1089	5.3183	5.8659	7.9004	6.589	7.2437	6.4336	5.2694	9.1686	6.1924	5.0514	7.2819	6.558	6.25	5.5999	8.7135	5.7991	5.6753	8.5075	6.3357	7.7541	6.6381	7.1349	9.391	6.7319	5.5364	6.9299	10.9842	7.1222	5.5711	9.0881	7.0731	6.6044	6.8793	6.5712	8.8163	5.565	7.5693	9.795	6.2568	5.6982	7.1956	9.9439
PF3D7_1417400.1	PF3D7_1417400.1;540	540	8.7653	6.3878	14.2092	7.2953	6.0522	10.9828	8.4915	7.1844	7.8104	8.8569	6.1231	7.3009	7.6485	6.9062	10.9924	9.6039	7.8292	6.7744	6.0772	9.4928	8.0422	5.5339	5.8122	6.253	6.1031	7.9738	5.044	5.2728	9.6404	7.7092	8.8329	5.3992000000000004	6.2748	7.6062	6.8124	5.3802	6.2785	7.3758	7.2025	6.2636	4.6346	5.5871	5.6056	6.0101	8.1078	7.2172	6.6764	6.9073	4.6741	8.576	8.1458	6.213	7.5471	6.8	5.9828	5.673	9.1777	6.9581	6.1548	7.0663	6.2496	7.9682	6.6128	7.3982	9.6814	7.2096	5.0947	6.312	10.7413	6.8253	4.5317	9.9747	7.6955	6.1402	6.473	7.2228	8.1264	6.3899	7.3508	9.895	7.0476	6.2003	8.5502	10.1164
PF3D7_1417400.1	PF3D7_1417400.1;541	541	8.8052	5.6582	10.4367	4.9556	5.8736	8.4513	7.0873	7.0467	7.2124	9.1772	6.5856	6.5688	4.8919	5.9921	7.926	8.0319	6.5097	5.3455	5.1922	7.1168	7.5263	6.3336	5.3284	4.5423	5.6907	5.986	5.742	5.7225	6.8752	7.0912	7.7953	3.9117	4.9639	6.4371	5.605	6.3696	4.8919	5.7887	6.6723	3.9982	5.602	6.4481	5.8405	5.7434	7.8112	6.7815	5.36	5.812	5.7148	8.7808	6.9391	5.9105	7.5661	5.8777	5.988	6.5953	6.2733	6.2176	6.2589	7.1957	6.7166	6.7884	6.2018	5.4731	9.2929	6.0917	4.5717	5.6733	7.2793	5.7645	6.8075	6.4278	6.5188	6.2519	6.9073	7.6474	8.6156	6.2839	5.6885	9.4737	6.6616	4.7692	6.3032	5.7178
PF3D7_1417400.1	PF3D7_1417400.1;542	542	10.6648	5.7173	12.3353	5.8125	3.6323	9.2389	6.5474	6.5619	4.7803	9.3843	7.2874	7.681	5.6775	4.439	8.8708	7.147	4.9112	0.5753	3.9203	6.4656	6.6347	4.6247	5.2843	3.5595	5.6229	5.2071	4.7027	5.0041	7.1711	6.2983	7.243	3.5814	4.6375	5.5236	5.1811	2.5656	4.7355	5.0609	5.0303	3.6859	5.3899	7.9617000000000004	6.0146	4.4087	7.7848	4.8445	6.4321	4.6129	4.135	9.9068	6.1685	5.8792	6.4867	5.0383	4.9059	4.1359	4.342	4.439	6.7007	5.7882	5.3632	6.4011	5.3875	5.1243	8.5835	7.3535	4.2979	4.6611	7.7884	5.5972	4.7761	5.0072	5.8902	5.9581	6.1479	6.7825	7.6733	5.1387	5.5804	8.6048	6.7252	4.3306	6.1318	8.43
PF3D7_1417400.1	PF3D7_1417400.1;543	543	7.3382	6.047	12.1304	7.8541	4.2683	7.9603	6.29	4.8037	3.9773	7.9377	5.0295	8.4352	8.469	1.5993	8.224	6.8416	5.9941	3.3031	5.1102	5.5388	6.9125	5.7592	5.4761	4.4899	5.135	5.1554	7.6044	4.696	5.7398	6.7192	6.3107	3.1077	4.4343	5.3107	5.348	7.2668	4.3709	7.7003	5.8664	4.5027	4.6206	5.4967	6.6368	3.4751	6.06	6.0011	7.0325	5.1081	5.2638	8.4622	5.4696	6.6805	7.1996	3.9458	5.1839	4.7687	4.9486	5.6343	5.5103	4.706	5.8392	6.4094	5.6323	5.0682	8.1728	6.6545	4.7388	3.8679	7.0581	6.6608	4.6194	5.3338	7.4665	6.9059	5.7629	6.2363	8.0811	4.6582	5.6493	8.4633	6.7444	5.8151	6.5231	6.5449
PF3D7_1417400.1	PF3D7_1417400.1;544	544	7.7268	6.8664	12.0861	6.957	4.2876	8.607	6.9897	6.4469	5.0618	8.6152	7.2278	6.9588	6.0361	5.8987	7.8954	7.3291	6.2172	5.889	7.2231	6.9647	7.9512	8.1743	6.202	5.5438	6.2207	6.5495	6.4935	6.3323	7.6177	7.4165	8.7349	6.1773	4.7845	6.8986	6.1014	5.7986	5.7952	7.5463	6.4123	7.0234	5.3865	5.7565	7.5607	5.9526	7.4073	7.9196	7.3563	6.2544	6.5097	9.2138	8.4903	8.3614	7.482	6.9947	5.1135	6.342	5.3313	5.9444	5.9937	5.5388	5.4283	6.415	6.9661	6.3134	7.7049	5.757	5.3143	6.578	5.842	7.7363	7.5406	6.6761	8.0274	7.2416	7.3191	7.6009	7.6185	7.3897	7.2331	8.3271	6.2804	6.5388	6.7688	6.6586
PF3D7_1417400.1	PF3D7_1417400.1;545	545	8.1532	5.9239	12.2006	5.5129	4.757	5.8344	6.3672	6.8139	3.7929	8.3205	5.2683	7.8514	6.2374	4.1603	5.1997	7.4195	6.4517	5.238	5.6806	6.5455	6.2139	4.7404	4.861	4.7082	5.2063	5.2161	6.0239	6.2906	6.9729	6.2994	6.932	3.1094	6.5005	6.1245	4.8943	4.7474	4.9126	7.2074	5.4433	3.8768	5.0117	5.3031	7.8691	6.9575	6.8657	4.2869	6.6834	5.2513	5.1611	9.7465	8.486	8.0443	4.6764	5.1771	5.8407	5.1313	4.0866	8.275	5.3723	5.8283	5.9248	5.375	6.134	5.6109	7.2009	6.3261	5.6901	5.7436	6.115	5.4542	3.9336	5.4696	9.617	5.3576	6.2371	6.0448	6.6021	6.8891	5.7772	7.5381	5.2769	5.9241	6.823	7.387
PF3D7_1417400.1	PF3D7_1417400.1;546	546	7.0388	5.4867	12.8239	5.998	4.1961	5.6305	6.3913	6.4209	3.9336	7.0734	6.0025	8.5781	6.1971	4.342	6.0723	7.6829	6.8237	5.7929	6.0201	7.0998	6.3526	5.9231	5.1077	5.4786	6.6278	4.7677	4.814	4.4141	7.9784	6.2215	7.5574	2.8359	5.1667	6.7585	3.7452	5.2265	4.9644	7.2924	5.6067	3.1194	5.5094	6.0824	7.6351	7.2992	4.5404	5.9004	6.8758	5.2506	3.1457	9.4556	9.2622	8.3545	5.4822	4.4725	10.0369	5.7554	5.5957	8.2545	6.2428	5.7751	7.8953	6.7171	6.7925	6.2447	7.314	7.3979	3.6311	4.7219	7.3342	9.9973	5.8329	7.454	9.0126	5.9336	6.3837	7.6969	7.4053	5.917	6.0555	7.56	7.1208	4.3702	6.8998	6.8249
PF3D7_1417400.1	PF3D7_1417400.1;547	547	6.1759	5.2795	12.4143	5.9754	0.903	5.278	6.8566	6.6449	4.5317	5.3409	5.8748	8.3236	4.9126	4.7996	5.9453	7.6719	5.9326	5.8086	5.4944	7.4868	6.5841	5.2694	5.2441	4.3334	5.7929	4.86	4.9695	5.7795	7.9709	6.2273	7.5798	4.0036	5.3799	6.2232	5.3568	4.1779	5.3118	7.4818	4.9644	5.1375	4.5304	6.1667	7.6191	7.4796	4.5564	5.6823	6.9963	5.4976	5.0023	9.4938	9.4355	8.3666	5.6229	5.4486	4.7645	5.4663	4.6479	8.0586	6.2999	5.7613	6.708	7.0157	5.2612	5.3226	7.1572	7.8832	4.3512	5.5392	7.462	5.496	6.1137	5.0798	9.1866	5.8477	5.9453	6.8425	7.4345	5.5091	5.954	8.5464	8.0848	4.6656	7.9115	7.2688
PF3D7_1417400.1	PF3D7_1417400.1;548	548	6.2902	4.6954	13.0619	5.8359	4.5619	7.3802	6.7129	6.1536	4.4356	7.309	5.4861	8.5687	6.3752	4.9322	6.1908	7.8245	6.5348	3.5945	4.916	5.4343	7.9171	5.5546	3.3674	5.4383	5.2207	3.4893	7.4433	5.0682	6.527	7.9762	7.5691	3.6427	5.8199	5.3992000000000004	5.299	7.2582	5.0281	8.1045	5.6326	4.6582	3.4423	5.6378	7.6759	7.4011	5.5094	6.2304	6.9905	5.2876	5.021	10.0111	9.2923	7.7846	5.8395	5.1973	5.3723	4.435	5.88	7.9824	6.1363	7.6136	6.3236	8.6722	6.4221	6.7053	8.0446	8.8634	5.2679	5.5065	6.2269	7.2593	6.0792	5.753	9.3894	6.7411	7.6405	6.9281	9.0415	6.3672	6.2645	8.9699	8.0614	5.4979	8.5313	5.8941
PF3D7_1417400.1	PF3D7_1417400.1;549	549	6.7754	4.7054	13.2401	6.1747	4.6696	6.0334	7.3761	8.806	3.6171	7.3563	4.8314	8.7956	6.0461	4.5546	6.6001	8.153	8.6627	3.1043	4.9378	6.2172	7.1697	6.6125	5.5586	6.0195	4.3923	4.6124	8.0595	4.8161	6.3395	6.4499	8.1486	3.3434	6.4917	5.5469	5.1946	7.518	5.1214	8.2459	5.1878	4.272	3.856	5.2754	7.8232	7.9366	5.847	6.5992	7.1831	4.9878	4.8924	10.0106	9.0034	7.8388	6.6295	5.8775	5.3107	6.1585	4.6826	8.5701	6.4565	6.9023	6.1243	10.2641	6.0453	5.4525	8.8538	8.0554	3.0959	5.0067	4.9345	5.3027	6.5543	5.3944	8.9768	6.7577	6.9009	7.546	11.2358	6.77	6.3264	9.1841	7.4661	5.8156	8.1532	5.5577
PF3D7_1417400.1	PF3D7_1417400.1;550	550	7.3763	5.1965	11.4772	5.5239	5.5987	6.2437	7.3859	6.7227	5.5744	7.9362	6.3939	7.697	6.1216	5.6261	5.8659	7.9805	7.2751	5.8912	6.4788	5.3947	7.718	7.8739	4.0488	7.2499	6.102	5.5723	5.4506	5.4283	6.65	6.7075	8.5782	4.3125	6.4005	6.1502	4.9736	6.1952	4.7756	7.3058	6.0479	4.1562	3.851	5.2551	7.5313	7.1773	6.4301	7.0717	7.5654	6.5426	7.8242	8.1032	8.4824	7.3372	6.6768	6.1815	5.4689	5.2724	4.995	7.4004	5.85	5.9373	6.489	8.0907	6.4692	5.7986	6.4009	6.5073	4.1763	4.7268	4.9551	6.0702	7.6622	5.0682	8.9828	7.1531	6.5035	7.4115	9.0047	6.6858	6.6871	7.0048	6.4138	5.988	5.7629	5.1623
PF3D7_1417400.1	PF3D7_1417400.1;551	551	6.9714	5.2284	7.4204	6.6486	5.3226	6.4642	7.6456	8.6304	4.861	7.6293	5.7347	9.8619	6.6872	4.9045	7.7152	5.2464	9.1692	5.0947	4.9625	5.6378	7.2259	6.9303	4.5059	5.5671	4.9773	2.0072	5.4777	4.7735	5.5301	6.682	7.9842	3.856	5.4128	5.0883	4.3834	4.7565	4.373	8.3359	4.9141	5.0938	3.8826	7.8119	4.957	6.8715	5.8086	5.1835	8.1501	6.1743	3.7148	6.4119	8.9717	4.8273	4.9406	5.6999	5.0139	5.477	8.1916	8.74	5.31	5.1827	5.2887	7.1567	8.2152	6.8485	5.2502	6.1855	5.0005	8.5041	6.0995	5.7434	6.3205	7.3347	9.0111	5.0764	4.6485	5.5097	7.5907	8.1647	5.6094	5.8701	6.8932	4.2357	9.2123	5.6952
PF3D7_1417400.1	PF3D7_1417400.1;552	552	5.4767	5.6784	3.9837	6.1975	5.6462	6.1679	4.0815	5.1667	5.3768	6.1514	5.8163	4.9639	5.4835	5.2532	5.6328	5.1489	4.8929	3.9107	10.0197	4.6427	7.5038	5.6837	4.1235	6.5641	5.0299	4.1326	5.235	8.5832	4.7934	6.6256	7.5621	3.8258	7.0136	4.8339	4.2357	4.3441	4.6899	8.5078	5.4902	4.8644	4.5441	3.7301	5.1148	6.6728	4.3519	5.6636	7.8383	6.2802	4.2735	4.5046	8.9677	5.1871	5.3122	6.3789	4.6223	3.3937	5.275	8.2439	4.785	5.7642	4.7745	8.3541	5.9381	4.0027	5.1914	5.76	3.8728	5.2227	4.2008	5.599	5.3427	5.3445	8.6361	5.6854	6.4323	4.6993	8.7205	5.5595	5.4731	5.3262	5.7509	4.5053	5.4449	4.9293
PF3D7_1417400.1	PF3D7_1417400.1;553	553	6.0152	6.1623	4.7268	6.6611	3.5838	6.0804	5.5801	4.5619	2.3978	5.6358	6.4471	5.2044	5.6738	4.1424	5.2928	5.7046	5.532	5.2353	4.7677	5.5376	7.9301	5.057	6.013	4.2585	5.8437	4.2265	6.4492	5.0807	5.8632	8.1382	6.0328	5.5154	4.9136	5.6168	5.0272	4.991	3.8074	9.0641	6.7294	4.2817	4.1001	4.8875	5.532	6.0594	7.7791	4.1043	8.3265	5.8748	3.7344	5.9869	5.5844	5.8875	4.855	6.3347	4.673	4.9873	5.07	7.4711	6.1162	5.1699	5.9568	7.1668	7.4499	4.7197	2.5607	5.7428	4.585	5.3579	5.9616	5.6775	4.7175	6.3252	8.9198	5.5823	6.1755	5.8946	7.5012	6.9461	6.1926	5.2683	6.1631	3.9107	5.6401	5.9477
PF3D7_1417400.1	PF3D7_1417400.1;554	554	6.9924	6.077	4.9919	6.4033	4.6893	6.4305	2.3618	5.5804	4.7431	6.2279	6.3558	5.9984	7.5095	5.6029	4.9439	4.9919	5.6949	3.9222	4.1473	5.0387	5.943	6.3995	4.8227	5.4722	4.7724	3.6369	4.1643	5.272	5.7068	6.6109	9.2808	5.263	5.0448	6.4398	4.8664	4.5934	5.2102	6.2789	7.3893	2.991	2.8135	6.258	5.6462	6.642	5.8706	4.4555	5.3172	8.4405	3.8329	5.314	4.8329	6.1171	4.7082	4.375	5.1759	4.5625	4.5619	8.7764	5.4796	6.624	5.2604	7.417	7.6838	4.7409	5.067	5.9071	4.6525	4.6628	6.0453	5.3234	3.9828	5.6132	9.6175	7.0288	6.3415	4.9345	7.9862	7.4702	5.1542	5.3406	6.2596	5.3995	6.1635	5.6008
PF3D7_1417400.1	PF3D7_1417400.1;555	555	6.2267	4.9768	5.1611	6.5275	4.2024	5.4118	4.8293	4.9425	3.4555	6.2985	5.9324	5.8875	6.6188	4.5558	4.4634	4.6508	5.6525	5.4043	3.6053	4.9045	6.7958	5.2403	5.1574	4.9345	4.6702	4.0678	5.4496	4.464	4.943	6.5881	6.7097	1.3219	4.3512	5.7175	3.925	5.3248	4.2494	5.7842	9.1843	4.2296	5.0802	4.4983	5.1587	6.6813	5.2005	5.3964	4.9093	9.0372	2.9855	5.8684	5.5729	6.258	3.7181	4.8987	5.6829	3.488	5.0887	8.4513	5.8482	5.6971	5.5373	6.9231	7.758	5.557	4.3125	5.8895	4.314	5.8189	4.98	4.1135	5.3063	4.7856	9.3687	6.3014	5.8455	5.1906	8.6159	7.1314	5.7991	5.9586	5.4761	3.8943	6.2057	5.89
PF3D7_1417400.1	PF3D7_1417400.1;556	556	6.1809	5.4509	4.6029	6.5779	3.843	5.2832	4.0081	4.3377	4.073	6.554	5.3237	3.437	5.7695	3.7004	4.4168	5.8704	4.6966	3.6311	4.5789	3.9882	6.2685	3.6803	4.1779	4.8364	5.6241	3.9616	5.029	4.7618	4.6182	5.2619	5.5173	2.189	4.3526	5.2087	4.6439	4.859	4.3413	5.1359	9.8522	4.7787	3.9727	4.3957	4.8846	5.4812	5.3526	3.9364	4.8934	9.8244	3.4581	5.2223	4.5729	4.5065	4.9937	7.3822	3.5993	4.228	4.6456	8.3922	5.5182	5.1938	4.2456	6.6479	6.8384	5.5491	4.3875	5.9681	3.9203	4.5185	4.8125	4.887	4.1301	4.7965	9.1749	6.0101	5.6949	5.0054	7.9816	5.876	5.5388	5.1526	5.2184	2.84	4.8728	5.1445
PF3D7_1417400.1	PF3D7_1417400.1;557	557	5.921	5.1965	4.6276	5.1926	4.373	7.6157	4.8753	3.845	1.6645	6.9412	5.4175	3.8836	4.4777	0.0704	7.8309	4.4699	5.2724	4.0755	4.594	4.6129	7.6116	4.4249	4.6288	4.3248	5.1473	3.905	5.8582	4.8605	5.2817	5.5984	5.3132	3.1326	3.7366	5.1089	4.9198	4.497	4.0858	6.3192	10.072	4.6645	4.3103	5.4043	5.1723	5.9406	5.4725	3.3176	4.905	9.2058	2.1827	3.2824	4.8909	4.9588	4.717	5.4423	3.853	4.1651	5.2961	8.6775	6.0257	3.9136	4.6724	6.3743	6.6428	4.9509	3.6724	5.1039	4.8689	2.774	5.3416	5.3136	4.3226	5.5432	9.5086	5.8968	5.2906	4.9946	7.3444	6.3672	5.3118	3.7655	4.4679	3.8992	5.1878	3.6781
PF3D7_1417400.1	PF3D7_1417400.1;558	558	6.2549	5.7962	5.5198	6.0208	5.7401	6.2151	5.6988	6.019	6.0442	6.6299	7.0389	3.8777	6.5226	6.0598	4.3255	5.5336	5.4786	5.6548	4.4175	6.2188	6.0527	5.7514	5.9939	6.681	5.7808	4.3834	6.8936	4.2257	7.5259	7.2046	6.273	5.4532	6.9278	6.7671	5.8321	5.9697	4.963	5.7848	9.0639	3.8836	7.201	5.6935	5.3621	5.935	5.6191	4.3001	5.5589	8.4153	4.7274	5.3349	6.5561	5.9761	5.3868	5.1699	5.5883	5.0993	6.1554	5.7051	6.5195	6.1031	5.1747	7.2058	7.3477	5.9971	6.0283	5.7921	5.4124	4.8895	5.9153	7.2885	4.3646	6.1016	5.729	6.7451	5.2506	5.5981	7.6784	6.4101	6.7442	6.0826	5.0963	5.3462	5.6073	5.2754
PF3D7_1417400.1	PF3D7_1417400.1;559	559	6.4565	5.133	5.2761	5.7377	4.7436	6.0488	5.2211	5.4333	5.3509	6.121	5.7661	4.857	6.9101	4.9331	5.0794	5.4074	5.9834	5.0347	3.5385	4.9079	6.3675	5.3618	6.211	6.1342	5.8667	5.6963	6.614	4.4835	6.4619	7.2308	6.0063	5.9526	5.8567	6.3785	5.9215	4.9317	5.4135	4.9977	8.7362	5.3434	5.3151	5.7487	6.1406	6.7138	5.6565	4.5273	6.102	7.3782	5.0509	4.9533	6.2733	5.9798	7.9317	6.5242000000000004	4.4121	5.2596	5.6253	5.3954	6.6165	5.9946	6.2116	6.8775	6.7585	6.2782	6.254	4.2396	5.0453	5.9805	5.3764	4.5552	4.8639	5.6651	5.7192	6.023	5.7608	5.7787	7.3712	6.7919	5.9621	6.0613	5.6876	4.9274	5.1731	6.9842
PF3D7_1417400.1	PF3D7_1417400.1;560	560	6.5981	4.2095	4.6999	4.2319	4.0126	5.8058	5.3334	4.7586	5.3614	6.3076	6.8531	5.585	5.9953	3.2869	5.6375	5.1355	6.1516	5.3089	5.8006	5.3923	5.627	5.2498	6.0097	5.8607	5.9115	3.839	5.0883	5.0548	5.6952	5.488	6.1422	5.2168	5.26	5.292	5.8089	4.1771	4.8445	8.7268	6.1607	4.263	5.7082	5.1043	6.0483	4.5534	5.5696	4.3923	6.0792	6.6397	5.9357	7.1828	5.1371	5.2456	5.8209	5.8058	5.3473	5.0197	4.9709	5.6676	5.8921	5.2388	5.9174	5.9198	5.06	5.86	5.223	6.7415	4.9336	4.3889	6.1467	3.8063	4.0027	5.2824	5.596	6.0159	5.9234	5.7353	6.4642	6.3766	6.1291	5.5747	5.0862	5.2979	4.6792	5.6993
PF3D7_1417400.1	PF3D7_1417400.1;561	561	6.0411	6.1461	5.8472	5.6185	3.6837	4.8615	5.4067	5.0618	4.6887	6.6251	6.0213	4.4995	6.1627	5.3885	5.2238	5.7552	5.756	5.7216	4.9837	5.9928	5.1293	6.4444	5.8194	5.8875	6.4535	5.7719	5.5573	5.1977	5.3161	5.31	5.8567	6.5013	6.2485	6.1334	6.0257	6.1667	4.4067	5.2157	6.2643	6.0239	5.5416	5.5132	6.3289	5.3038	5.9331	4.3306	5.1069	6.5461	5.5388	7.8803	5.7931	5.9317	6.0494	5.7236	5.2979	4.9649	5.3067	6.4736	5.8565	5.021	6.3279	6.3309	5.8412	6.0106	5.824	6.3635	4.9602	6.2898	5.8826	5.0179	4.742	4.9713	5.756	5.1715	5.704	6.4678	6.763	5.4273	5.7592	6.0365	5.2373	4.4777	4.641	6.1597
PF3D7_1417400.1	PF3D7_1417400.1;562	562	6.4885	6.3731	5.5478	4.4692	5.1735	5.8402	6.7782	6.1467	6.285	6.4385	7.0577	5.1106	6.3167	5.6653	5.9404	5.7525	6.8749	6.3289	6.2673	6.1402	5.9064	6.2959	6.589	6.4116	6.4772	4.7054	6.253	5.3597	5.7573	5.7388	7.1554	6.0442	6.5295	6.5339	6.3623	5.3906	5.0347	4.9193	7.5373	5.3978	5.6594	5.1863	7.0163	5.3049	4.9718	4.7038	5.3754	6.508	5.8133	7.1889	6.6088	6.0099	5.8053	6.297	5.9809	4.9189	4.9864	6.4824	6.6346	6.156	6.5959	6.6689	6.4599	6.0866	5.7769	4.4861	5.7803	5.9825	5.7861	6.0148	4.9103	5.1453	6.6066	6.4045	6.9227	5.7076	6.578	6.6952	6.0516	5.757	5.2902	5.8369	5.6337	6.2319
PF3D7_1417400.1	PF3D7_1417400.1;563	563	6.1106	5.8612	5.7626	4.98	4.3413	5.6896	6.0361	4.8232	3.7301	5.9028	6.0885	4.3778	5.6389	4.1235	5.2664	5.4148	5.7225	6.1733	5.7353	5.7257	5.2242	6.4	6.5303	5.2728	5.8076	5.3284	5.4741	5.5364	5.8278	6.1817	5.8019	4.9713	5.9045	6.205	6.4378	5.0135	5.144	6.0772	6.5035	5.5942	6.1461	5.9907	6.3908	4.2972	4.6656	5.2705	4.6259	6.4971	6.2149	6.2407	5.855	5.2716	6.0525	4.7923	5.1886	5.1867	5.4857	6.4938	5.8637	5.8804	6.0581	6.0542	5.7687	5.9067	5.3802	5.5301	5.848	4.4951	4.3533	4.9718	3.6415	5.4449	6.1926	6.2902	6.2145	6.1307	7.119	5.2861	5.4973	4.5963	4.9241	5.4226	4.9416	6.3646
PF3D7_1417400.1	PF3D7_1417400.1;564	564	7.0453	5.6789	6.2038	6.9872	5.1497	5.7695	6.1707	6.3352	6.0099	7.4892	6.0691	4.2234	7.3399	7.0148	6.47	5.7027	6.2782	6.7247	5.2475	5.5573	5.7479	6.0742	6.3901	6.2462	5.4492	4.2396	6.5506	4.851	5.8115	5.7049	6.2342	5.7758	6.5343	5.9054	6.0732	5.4057	5.7477	6.0717	6.4009	6.0783	6.011	5.6789	6.5286	5.0917	5.9366	4.9736	5.8644	6.1443	6.1315	7.6263	5.8607	5.8066	6.5523	5.9463	5.6488	5.7986	5.6562	6.578	6.9917	6.0246	5.7241	7.801	6.7384	6.1422	5.8676	6.1391	5.7032	5.5072	5.5072	6.3764	4.8171	6.0141	6.3245	6.4418	5.8856	5.8326	7.841	5.5817	6.0418	5.393	5.2415	5.6946	5.6585	6.382
PF3D7_1417400.1	PF3D7_1417400.1;565	565	7.2098	6.2836	7.1408	6.4901	6.8129	5.2802	6.8015	6.1671	6.5214	7.4567	7.7903	5.0896	6.6641	8.9477	5.8989	6.1795	6.624	8.0047	5.1671	6.8744	6.7212	5.862	6.4496	6.1112	6.2313	4.2449	6.1206	5.1371	7.2487	6.7272	6.8309	6.4371	6.0334	7.4756	5.4683	5.7363	4.839	6.7394	6.3282	4.7485	5.3726	4.6276	5.8851	6.0551	7.0854	6.4759	6.1649	6.4082	4.4893	9.5647	6.345	7.6698	6.3422	6.6384	7.1347	5.9136	6.229	6.1585	5.8875	5.6247	7.0954	8.7776	6.0501	6.0845	5.3768	7.164	5.7358	6.7975	6.3612	7.0401	5.9759	6.4828	6.5415	5.5005	6.9097	5.6571	9.3409	5.991	6.5486	6.2089	5.0197	5.5738	7.1724	6.7244
PF3D7_1417400.1	PF3D7_1417400.1;566	566	6.6511	6.0909	5.9516	5.4925	6.1037	3.516	5.2487	3.8689	5.1835	6.867	6.6653	4.9241	5.4279	8.2884	5.3854	5.1334	5.6485	4.6421	5.1663	7.075	5.9191	5.8495	6.2284	5.0374	4.7581	4.373	4.4783	5.5081	7.123	6.4687	5.9848	5.6058	5.3302	5.4453	5.054	4.1227	4.7918	5.9565	6.606	3.7377	4.9796	4.8089	4.2048	5.3459	4.9923	3.849	5.2319	6.3882	5.101	6.9726	5.3635	5.1703	5.5097	7.0287	4.1779	4.7803	5.3642	5.8681	5.898	5.1815	6.0659	6.8153	5.6235	5.1851	4.9011	5.8342	5.5392	5.8716	6.6755	5.2211	5.5135	5.9153	6.7323	5.5002	5.5747	6.0762	6.6518	5.228	5.9098	5.6124	5.3844	2.5084	6.0246	6.5743
PF3D7_1417400.1	PF3D7_1417400.1;567	567	6.7133	5.4611	5.2589	5.3129	5.5138	5.4825	6.0896	4.4647	3.1635	7.5232	6.3051	4.3226	6.3754	6.8148	4.3604	6.1357	5.7339	6.8277	4.157	6.4308	7.3226	4.8068	6.9621	6.0989	5.826	5.946	4.6218	4.7065	6.8695	6.1212	6.0572	6.7793	6.2977	5.5273	7.0914	3.8186	5.3129	5.3198	5.5844	3.7887	5.627	4.8787	3.7214	5.5735	6.7347	5.9355	5.8485	6.4923	5.4336	7.3525	5.7764	5.0426	5.8647	7.8948	5.5686	4.9919	5.0032	6.4077	3.7355	4.6485	6.1001	6.1787	5.9637	5.116	5.7645	5.2087	5.9047	5.5154	7.8149	6.0583	4.8629	6.0732	6.9527	5.7887	5.0557	6.4643	6.2645	7.0868	5.8369	6.8504	4.1691	5.5744	5.9875	7.6949
PF3D7_1417400.1	PF3D7_1417400.1;568	568	6.5388	5.3698	5.8278	5.5844	6.1299	5.5753	5.3237	4.6871	5.114	6.295	5.5323	4.477	5.4957	4.4803	3.6554	5.5364	4.848	5.8415	5.8814	6.3663	5.9122	5.0913	5.7991	6.5108	5.0968	5.9293	6.921	4.6247	6.6333	5.9727	5.8099	5.2434	5.4316	4.8615	5.5829	5.2234	5.4947	5.5059	5.9006	4.9593	5.0264	4.7677	5.1102	5.1942	4.8374	5.1502	5.5865	5.3052	5.0391	7.1032	5.04	5.7178	4.5267	6.2294	5.5053	5.3161	5.8359	6.0029	4.673	5.4429	6.3961	6.1843	4.5008	5.3593	5.2292	4.101	3.9279	5.2898	6.3325	4.8293	5.6082	5.1851	6.9332	4.9928	4.841	6.1542	6.0405	6.0944	5.8487	5.742	5.3551	4.7021	4.6323	7.9249
PF3D7_1417400.1	PF3D7_1417400.1;569	569	6.583	5.8817	5.033	6.0736	5.0405	5.43	5.2735	3.4738	5.2091	6.7013	5.0938	2.7027	4.813	4.1102	5.6156	5.3448	5.7312	5.0009	4.4019	6.8567	6.3531	5.8721	5.2067	5.5289	4.9193	5.0866	1.8115	5.5723	7.1599	6.5351	5.6851	4.8851	5.9486	5.2821	4.1218	4.1643	3.849	5.565	6.7737	4.9547	3.6135	4.8344	5.4446	5.347	8.2293	5.2288	5.76	6.3226	4.8166	5.9971	5.5892	4.729	5.5404	6.4246	5.5753	5.464	5.4611	6.4642	5.5981	5.4269	6.0849	6.3544	3.6758	5.3971	5.9968	5.7874	4.6542	6.5163	6.6308	5.4097	5.126	5.6614	7.187	4.359	5.5717	6.4264	6.247	5.7708	5.1449	5.4979	3.7613	5.0592	6.0695	7.2448
PF3D7_1417400.1	PF3D7_1417400.1;570	570	6.9457	5.9523	5.1387	6.0734	4.9184	5.3366	5.5444	3.8104	5.1148	6.4803	5.4466	5.6334	5.3985	4.6299	5.5273	4.8232	5.1169	5.3572	5.2338	6.9478	6.2455	5.6545	4.9392	5.7861	5.5087	4.7861	4.7495	5.8875	6.8193	5.5097	5.8968	3.4816	6.0624	5.3363	3.7355	4.6662	5.189	5.1635	6.5002	5.3799	4.9616	5.4809	5.5273	4.4976	4.9444	5.7929	4.8309	6.4692	5.0875	5.4656	5.5567	5.6809	6.0088	5.8189	5.527	5.4209	5.4838	7.2215	5.4604	5.9298	5.3695	6.1574	5.6554	5.407	4.5027	4.5348	4.5916	6.1775	6.53	6.334	5.6121	5.272	7.6541	4.784	5.8354	6.3001	6.5654	6.059	5.4283	5.7761	5.5656	3.1985	6.2718	7.1875
PF3D7_1417400.1	PF3D7_1417400.1;571	571	6.1882	5.4845	5.605	5.8934	5.5163	4.9274	5.7156	4.9928	3.5135	6.5549	5.6493	3.7181	5.319	5.5481	4.5856	5.527	4.9964	4.8585	4.5868	6.2336	5.7842	4.7787	5.0179	5.7385	5.3736	3.7015	4.477	5.2887	6.6531	6.3553	5.7487	2.991	5.8374	5.7485	5.1938	3.9964	5.2791	5.0076	6.0766	3.9837	4.8943	5.0325	5.0268	5.5598	5.6781	4.1851	6.0407	6.5963	4.1235	5.3709	5.5862	5.3366	5.3431	5.5789	6.0457	5.5945	5.4383	7.1978	5.6144	5.4182	5.7525	6.3707	5.7645	4.9103	5.4864	4.9556	5.354	6.0817	6.9811	5.2824	5.6085	5.8602	7.5009	5.8071	6.0566	6.0661	6.5273	5.3172	5.5853	5.6868	5.021	5.4459	6.6699	6.3277
PF3D7_1417400.1	PF3D7_1417400.1;572	572	7.1011	5.133	5.3625	5.6221	4.8565	5.0605	5.4575	4.4216	5.1243	6.9641	5.3151	5.7175	4.7677	3.6323	5.302	5.3183	5.8296	3.2342	5.2261	6.7716	6.1033	5.8946	5.1169	5.4419	5.6023	4.1391	4.95	5.1973	6.7819	5.8545	6.4939	4.1755	5.7101	4.6993	4.696	5.3438	4.7991	5.7562	6.9045	5.1699	4.3067	4.5097	6.0255	5.3681	5.2269	4.5192	5.4525	5.5975	4.9732	4.2403	5.8562	5.6868	3.9477	5.6106	5.0665	5.5444	4.854	5.7071	5.3785	5.3038	5.7597	5.466	5.2525	5.1663	5.1297	5.6502	4.696	5.8826	6.8828	5.6273	5.6401	4.7071	6.353	5.5336	5.2079	5.7594	6.7581	6.5833	6.5048	6.0123	5.0747	5.5382	5.7584	6.195
PF3D7_1417400.1	PF3D7_1417400.1;573	573	7.0312	5.91	5.0325	5.9593	5.6935	6.3254	5.496	5.3374	4.7186	6.9144	5.3878	7.9686	5.7653	4.627	6.0826	5.5561	5.8063	4.8405	5.8462	7.3726	6.6511	6.7471	4.9444	6.9107	4.9759	3.9011	4.7814	5.0725	7.267	6.1369	7.0538	5.1847	5.7758	5.0887	5.2839	4.862	5.1878	6.155	5.6029	5.926	4.991	5.4346	6.0444	5.2048	5.9646	5.2449	6.6021	6.3517	5.5662	5.6197	5.9317	5.8856	5.942	5.7552	6.0727	6.1436	4.7803	6.8437	5.5515	6.1508	6.4423	6.4448	5.1194	5.464	4.4489	4.9026	4.842	5.3611	7.2686	5.2913	4.4686	5.8472	6.548	4.696	5.7015	6.726	6.1679	6.9742	7.3185	5.8795	5.3583	5.2024	6.0742	7.0168
PF3D7_1417400.1	PF3D7_1417400.1;574	574	7.1747	5.671	5.7131	6.1493	5.2687	6.0108	6.5401	5.7027	4.7876	6.4762	4.6053	5.805	5.1069	5.8344	5.9977	6.6971	6.1363	4.225	6.3478	7.0914	7.4183	6.6922	5.8731	6.3498	5.3395	4.4175	5.3642	5.5419	7.4183	6.607	6.5314	4.9676	6.0792	5.8017	5.3169	5.5392	5.4857	5.4748	7.1466	5.9314	4.9274	5.3903	6.7757	5.939	5.8575	4.8728	5.5726	7.9689	5.7276	6.8427	7.7257	6.588	5.0951	6.6146	5.6943	5.745	4.861	8.4912	5.5323	5.7336	6.3854	6.9316	5.8316	5.6803	5.5185	5.6162	5.3691	5.9146	7.0839	5.9796	5.6375	6.2487	8.3095	5.1334	6.1054	6.5326	6.7659	6.718	7.2143	6.2944	4.4621	6.2458	6.0581	7.6517
PF3D7_1417400.1	PF3D7_1417400.1;575	575	7.3521	6.4845	5.6727	5.8053	5.1073	6.1438	5.9416	5.9591	4.8192	7.1805	7.0634	5.5423	5.9934	4.7777	5.706	5.5382	6.4886	2.9709	4.7296	6.5699	6.0804	5.6165	5.2234	5.55	6.9092	4.2126	4.3674	5.3875	8.0439	6.3728	5.7616	5.1867	6.4263	6.4656	5.3352	5.9816	4.6305	5.7751	6.4091	5.8989	3.1603	4.6831	5.406	6.6346	5.4535	4.8237	5.7957	6.8695	5.021	6.9845	7.3398	5.6659	4.6719	6.6395	5.0583	6.23	5.1256	8.2156	5.9528	6.038	6.1932	7.4396	4.7197	5.0712	5.4861	5.3576	5.6135	6.0224	7.302	5.4026	6.6793	5.0312	8.3887	4.9864	6.0279	6.2128	6.8554	6.8589	6.7355	5.1114	5.3719	4.2608	5.8222	7.0782
PF3D7_1417400.1	PF3D7_1417400.1;576	576	10.3711	8.1219	5.769	5.7181	5.4239	5.9681	7.1225	7.5928	5.5774	10.5166	6.5767	8.4531	5.6168	5.4189	6.8907	5.5264	7.4705	6.0466	5.6118	8.8423	7.1648	6.101	7.8522	6.1953	5.3667	4.6837	5.7096	5.9637	8.9823	7.2699	6.8347	4.8334	6.9886	5.954	5.4594	6.1977	5.5376	5.9432	7.4261	8.7993	7.6657	5.4074	6.1369	8.4807	9.3097	6.1721	6.6791	7.3083	6.6915	10.0754	10.7388	5.4104	6.649	7.4719	6.0221	5.3295	5.6439	8.0488	8.8819	6.0514	6.323	7.2804	6.7267	5.4601	5.0299	8.1166	5.3074	5.9925	6.6526	5.4621	6.753	5.5002	9.0873	8.2755	6.9917	7.2684	6.97	7.2369	6.978	4.5141	7.3162	5.875	7.4877	7.2879
PF3D7_1417400.1	PF3D7_1417400.1;577	577	9.4705	9.7098	4.9463	5.9141	4.8043	6.1414	7.0922	7.6682	4.7597	8.9263	5.9378	7.8756	5.3107	4.6159	6.393	5.9848	8.0457	4.9322	5.3498	8.8475	7.1703	6.2731	5.5765	7.0531	6.7282	4.9001	5.7863	6.3719	8.1957	6.8906	7.2083	5.5546	7.4006	6.945	2.7549	7.0751	4.8176	5.266	8.0803	10.4137	7.7043	6.9429	6.2636	7.364	8.4456	6.1876	6.1799	8.2831	5.735	9.7518	10.7845	5.5531	7.0168	6.9162	5.3771	4.4522	4.5497	7.6845	8.3598	6.6709	7.4189	6.8469	7.0796	6.0824	6.2566	7.1406	6.1352	5.946	7.7637	5.6502	7.0169	6.441	8.0299	7.467	6.589	6.5806	7.6989	6.9165	6.5874	7.13	10.3631	6.4739	6.8773	7.4225
PF3D7_1417400.1	PF3D7_1417400.1;578	578	7.5649	9.9431	5.8711	5.61	4.8875	5.844	5.8797	7.0355	4.6253	7.0925	5.6008	5.6673	6.0815	4.0426	5.1309	5.4212	6.8938	5.0054	5.5081	7.146	5.6203	5.7552	4.8679	5.9563	5.9743	4.849	4.8344	5.568	7.1455	6.6439	6.6081	5.2813	6.463	7.223	5.4259	3.5135	4.504	5.0626	5.6482	10.971	6.5606	5.9681	5.1715	7.2349	5.8824	5.4757	6.1318	5.5573	5.6988	7.7193	8.9762	5.2551	4.8435	7.4892	5.1671	5.1993	4.9069	6.8734	8.1741	4.843	7.0244	5.8992000000000004	5.5506	5.0531	4.8812	7.4773	5.3441	5.3586	7.4325	5.8138	4.9402	5.9568	7.6435	7.0057	5.8785	6.2555	7.1212	6.7983	7.2159	6.3427	7.0279	4.8012	6.3262	6.7447
PF3D7_1417400.1	PF3D7_1417400.1;579	579	7.2828	9.4113	5.4731	4.9155	5.1695	5.3872	5.6893	6.3574	3.5084	6.5804	5.2943	6.3703	5.4757	5.2517	6.7268	4.5311	6.4673	3.1375	6.133	7.4425	5.9699	4.9977	5.3487	6.4472	6.6981	5.009	4.7923	5.5376	7.6069	6.6492000000000004	6.6365	6.2207	7.552	7.5484	5.0592	5.5601	2.8699	3.9745	6.4368	9.9846	6.4757	4.649	4.9453	6.6789	6.5498	4.7104	6.7003	5.3625	4.4607	8.2723	9.1787	5.2234	5.5141	6.6858	5.0691	3.3716	5.3951	5.9907	7.2165	5.6421	6.9654	6.3858	5.7666	5.3045	5.6676	7.308	5.8237	5.7856	7.6287	5.805	5.9281	4.7285	7.6304	6.0139	5.2525	6.4717	6.6302	5.9907	6.8776	6.3818	7.1248	5.6314	6.4408	6.8345
PF3D7_1417400.1	PF3D7_1417400.1;580	580	6.5724	7.2693	5.2968	5.2153	5.0968	6.3365	5.8664	5.6011	2.5534	6.1993	4.9317	5.9595	5.9474	4.6887	6.1043	5.5714	6.9762	5.0228	4.6605	7.0607	7.2641	5.8652	5.4941	7.1567	6.6462	4.4912	4.3597	4.8709	6.6947	6.4812	6.7903	2.4621	7.9154	6.4944	4.0592	4.6053	4.2227	5.9821	5.2906	8.5475	5.7442	5.2847	4.7506	5.8863	5.6599	4.9964	5.8662	5.2122	5.2839	6.7783	8.4822	5.9064	5.7871	6.1225	5.2157	4.4067	5.0785	5.5665	6.6519	5.2513	7.0661	6.2696	5.1946	6.0422	5.5423	5.6115	2.8074	4.5416	6.9779	5.1326	5.4925	5.3971	5.9155	5.0925	5.4002	6.2791	6.202	6.7582	6.8686	6.0029	5.7241	5.211	6.414	7.0852
PF3D7_1417400.1	PF3D7_1417400.1;581	581	6.3717	9.5363	3.9449	4.2987	3.6124	6.2054	6.6789	7.2538	2.8115	4.2087	5.1878	6.3787	5.4992	3.1094	6.3535	6.0036	7.4005	5.2998	5.5185	7.9486	6.8056	5.3875	5.2761	5.0535	7.1773	4.8694	4.7032	3.6859	7.7451	6.7842	7.4326	5.3041	7.6246	8.0032	5.3399	4.0807	4.4496	5.7669	4.9083	8.6953	5.7156	4.3512	5.3356	6.8328	5.9635	5.0072	6.2865	6.1693	4.5904	9.7392	8.2401	5.4835	5.0639	6.9376	4.6668	5.813	4.6088	5.6639	7.7525	5.9006	7.3518	6.2919	6.116	5.4185	6.3356	6.4439	4.4621	5.6957	5.7863	5.582	6.7296	6.3132	6.8138	7.4051	6.0544	6.5899	6.4824	4.8629	6.438	6.9514	7.7684	6.015	6.5247	5.8664
PF3D7_1417400.1	PF3D7_1417400.1;582	582	6.4901	8.2695	5.2464	5.1643	3.841	6.4824	6.9047	7.4123	4.3923	6.7286	4.5398	7.2595	5.2679	2.9837	5.6616	5.6719	7.7061	4.0942	4.904	7.4655	6.5656	5.1981	4.8001	4.9754	5.8068	4.6536	4.8684	5.9439	7.7535	5.5978	7.5494	4.4718	8.4224	7.2889	5.0413	5.0081	5.2145	5.5641	5.8492	6.1579	4.6571	4.3764	5.9437	7.4184	5.7021	6.547	5.7096	5.1671	4.8455	9.1316	8.7571	5.4101	5.306	7.1783	4.6668	5.2083	6.0437	6.497	7.887	4.2972	4.7671	5.641	5.4867	5.6427	6.3151	7.1721	5.581	5.0755	5.3913	5.6545	5.911	6.152	6.4946	6.8197	5.5251	3.1473	6.7761	5.4806	5.6002	6.7501	6.5848	6.5616	7.4658	3.3937
PF3D7_1417400.1	PF3D7_1417400.1;583	583	5.3298	7.9957	5.2016	5.1198	3.0197	6.3484	6.88	7.0636	3.4383	6.6301	4.9059	6.916	4.5963	2.6668	6.1485	5.6209	7.3268	3.3016	5.0518	7.4578	6.2284	4.193	4.8748	5.2114	7.0849	4.7241	5.2784	6.6356	7.9288	6.3775	6.9855	4.0233	7.7189	7.5156	6.0025	5.2623	5.0798	6.1548	5.06	4.7719	6.7478	5.2453	6.233	6.8782	5.0849	5.7952	5.9561	5.7167	4.6536	8.6839	7.183	5.6968	4.774	6.8718	4.6656	5.6719	4.5014	4.742	7.9813	2.1603	5.5762	6.2261	4.7148	6.5024	6.4788	7.2735	5.0347	4.8694	5.5376	4.7829	5.5844	5.8696	6.5726	7.1404	5.2165	5.4764	6.4857	5.3277	6.407	6.5211	7.2692	4.9759	6.5284	5.1898
PF3D7_1417400.1	PF3D7_1417400.1;584	584	5.2957	6.2413	5.5097	5.1827	3.3248	6.2612	6.5586	7.435	1.2987	6.433	3.9607	5.0721	5.4699	4.4463	4.765	5.7895	6.9576	5.7049	4.7038	5.1194	5.2319	4.0321	3.8298	5.9757	5.0925	4.61	5.6135	5.0286	5.3978	5.7184	6.3431	3.7485	8.304	4.2388	5.7355	3.7015	5.292	5.6395	4.6724	4.5969	2.7027	4.2133	4.4283	4.4269	4.2585	6.1252	5.238	4.4296	4.5002	7.156	5.2772	4.742	4.7729	7.0304	5.2761	5.7301	5.2001	5.8117	6.1085	4.373	5.2292	4.5141	6.3496	5.7252	7.3557	5.2453	4.7687	5.1906	4.1538	4.8953	6.2863	6.5002	7.2457	6.2666	6.0646	5.319	6.7961	4.7137	6.3818	8.0971	5.6719	4.1985	6.6408	4.3255
PF3D7_1417400.1	PF3D7_1417400.1;585	585	5.9083	6.6047	10.3293	5.6082	3.4699	6.9311	6.0321	6.1558	2.7655	5.5125	0.8319	5.599	3.8826	3.2675	5.9736	4.9274	4.6444	4.8243	4.7887	5.3023	3.8934	5.1338	3.7463	6.5185	4.6444	5.9326	2.1827	5.9317	4.408	6.0853	4.8625	1.84	8.4582	5.1493	5.0819	3.4542	4.435	5.434	5.0067	4.9973	3.5311	5.0947	6.0045	5.382	6.2904	6.4403	6.1416	4.6247	5.114	7.0214	4.7431	5.3459	3.5033	7.704	5.5229	4.4867	4.6247	5.8836	5.5053	4.9805	5.1031	5.6625	5.7939	8.4124	6.0072	5.1189	4.5868	4.2957	5.1579	5.2399	5.1375	7.0351	6.807	4.86	5.3885	4.4944	5.9052	4.7065	8.8521	6.9965	4.585	3.9336	6.1373	5.0206
PF3D7_1417400.1	PF3D7_1417400.1;586	586	5.7751	6.2568	9.7944	6.2236	2.1859	6.2192	5.1148	3.2464	2.0391	6.8041	4.565	6.1264	4.8344	2.9653	5.1214	5.4627	5.3858	5.1755	4.3533	4.9635	5.1069	5.4522	4.5904	7.6249	4.1085	3.9809	5.0841	5.647	5.2657	5.7758	4.516	1.373	8.0089	5.1538	5.5558	4.5987	5.6668	4.4931	4.8455	5.0695	4.0661	5.0422	5.946	4.5916	4.6421	6.6272	5.5351	5.86	2.2898	6.5188	5.3782	4.9787	3.4141	6.9375	5.5922	6.3377	3.4931	5.7076	6.4133	5.2118	4.8885	6.1318	5.7645	7.2722	5.6296	5.6611	5.0259	5.6112	5.2434	5.235	5.8795	6.4123	6.1643	6.2651	5.8634	5.4246	6.9062	4.1027	7.4569	5.8644	5.7918	3.7592	7.0318	3.4647
PF3D7_1417400.1	PF3D7_1417400.1;587	587	5.4219	7.1106	9.9595	4.8435	3.319	6.7816	6.2447	1.6508	4.0583	6.601	4.887	5.9791	4.7913	4.1731	5.8562	5.4135	5.3241	4.1135	4.3248	4.8595	4.9741	4.4699	4.2265	7.166	5.8617	5.3957	5.545	7.4519	5.8349	6.4051	6.6467	0.5059	9.0864	5.5829	6.3717	3.8022	5.106	5.4456	4.9303	4.5741	4.0985	5.6803	5.5261	5.9584	4.6118	6.8043	5.4643	4.9639	3.0807	7.9908	5.8532	5.1699	4.9658	6.4007	4.6921	5.8298	4.6814	4.9179	6.5744	5.8465	5.3834	6.0877	4.3491	6.4487	6.7163	5.6144	4.8649	5.2634	5.1396	4.5928	4.7944	6.9009	6.4135	6.7743	5.9757	6.1239	7.0145	5.4175	6.5615	6.4796	5.9488	5.44	6.6785	3.2765
PF3D7_1417400.1	PF3D7_1417400.1;588	588	5.5919	8.0682	11.7432	5.2502	3.3234	5.7848	6.8998	4.6662	3.2373	5.5472	3.61	5.2968	4.6651	2.7527	3.757	6.9223	4.9882	4.2288	3.7751	3.7093	5.0206	4.7306	5.005	10.3021	4.0286	4.9463	4.1554	5.0951	4.6582	5.7471	5.4548	3.1859	10.4819	4.6915	5.6244	4.594	5.4433	6.1566	4.9828	4.6702	4.1977	4.2832	5.1755	5.1094	4.9477	6.1552	5.6058	4.4463	4.554	6.831	7.201	5.1779	4.0215	6.1552	4.6235	6.314	4.849	5.8217	6.2815	5.5179	4.5185	5.9333	5.6358	8.2159	5.7837	5.4124	4.1218	5.4135	4.0695	5.7597	5.6147	5.7766	5.6433	7.3673	6.3279	4.86	7.4378	3.4944	8.0697	7.0191	4.6893	4.7761	5.4621	5.133
PF3D7_1417400.1	PF3D7_1417400.1;589	589	5.6433	6.6264	11.125	6.4581	3.9745	5.596	5.4828	4.6628	3.106	5.2608	4.4443	3.251	6.1807	1.8992	5.6235	4.7043	5.5301	5.7671	3.8022	4.9486	4.99	4.2479	5.1119	6.5872	6.2273	5.4363	4.4925	4.3743	4.8379	6.328	6.0583	3.5632	6.7646	5.8965	4.3161	2.6554	6.5598	5.5494	4.7382	3.6288	1.8278	5.0708	5.5242000000000004	5.8669	5.1898	4.8192	6.2983	4.9467	2.6088	6.8113	7.5177	4.1843	3.4555	6.804	5.0228	5.2292	5.8163	6.3493	6.7654	3.9718	5.1878	6.6682	4.9891	7.5043	5.0836	5.4046	5.142	5.1827	4.204	7.4673	4.9846	5.7247	7.0377	6.6048	5.1855	5.6398	7.2451	4.649	7.2735	6.242	4.916	4.9355	5.3111	6.0179
PF3D7_1417400.1	PF3D7_1417400.1;590	590	6.4917	6.8143	10.861	4.4046	3.6826	5.5148	5.3885	4.3861	4.4039	5.2315	6.1075	4.3736	4.1077	3.8669	3.7549	5.5534	4.8909	5.3913	2.2079	5.7444	5.9621	5.694	4.3255	4.4744	4.4712	5.8701	5.8071	3.7203	5.6719	6.0363	5.6639	3.3785	4.905	6.0466	5.4683	4.8659	6.077	5.9215	4.9069	4.2494	4.7452	5.23	5.2976	4.1457	6.106	4.5795	6.0747	5.0609	5.3129	6.4345	5.3847	4.9054	4.106	5.6721	6.601	4.7115	5.8263	6.5968	5.8704	4.4854	3.9001	6.2327	6.0938	5.8415	5.9035	6.2223	4.3313	5.263	5.2254	5.9122	4.9231	5.1631	6.1014	5.8557	6.5347	4.8273	6.2192	5.7903	7.2908	6.3957	6.192	4.1579	5.7905	6.1123
PF3D7_1417400.1	PF3D7_1417400.1;591	591	6.4217	6.015	11.1883	5.3154	2.7398	5.3399	5.26	4.8084	4.3248	5.6907	4.6724	5.9568	6.0974	4.7517	4.3349	5.0475	5.4283	5.246	4.6724	5.0085	6.487	5.1148	3.5497	5.7382	5.844	6.2178	5.3374	5.7939	5.0027	7.274	6.0631	4.757	6.2159	3.9846	5.025	4.3923	6.015	5.5413	4.6462	4.477	5.228	4.4229	6.2413	8.4742	5.7584	5.6511	5.5382	4.5509	3.4529	5.7999	5.6112	6.0099	3.7495	5.4854	5.7549	5.306	3.9745	6.251	6.1807	5.6871	5.5892	5.4303	6.7133	5.7684	5.5804	5.7716	5.373	6.0453	3.7463	4.0764	4.9088	5.8017	4.8232	5.6744	5.1473	4.905	6.192	5.845	6.3377	5.9572	4.6792	4.2479	5.3882	6.4872
PF3D7_1417400.1	PF3D7_1417400.1;592	592	5.9814	5.3201	11.1647	5.1106	3.4906	4.228	5.4712	5.5856	3.4983	5.4492	5.4848	4.5008	5.354	3.7452	4.2234	5.193	5.6704	4.6826	3.7623	5.4356	5.6456	5.4601	4.3484	5.7923	5.3143	4.0652	5.5027	4.5021	5.2399	5.7396	5.8204	3.7442	5.0286	5.9764	5.3854	4.6781	4.235	4.607	4.3176	4.0704	3.1875	5.1432	6.0512	5.9286	6.3123	5.2873	3.7835	5.4515	4.812	5.3473	4.8186	5.3306	5.2487	5.6153	5.0492	4.903	4.7677	4.5898	6.1749	5.5065	4.7371	6.5919	6.052	6.2174	5.6539	6.1264	5.26	5.4101	5.8807	4.6334	5.8151	5.5323	5.8192	6.151	5.3298	5.6662	7.0042	6.5472	6.4491	5.849	5.6935	4.6106	6.0598	6.7597
PF3D7_1417400.1	PF3D7_1417400.1;593	593	6.6247	5.4179	11.6718	6.2746	2.7181	4.1922	5.3459	6.382	3.7729	6.292	6.7736	6.0706	5.9081	2.433	5.7714	4.5429	6.5173	4.5934	4.6713	4.9759	8.1955	7.1264	5.1679	4.717	4.1185	4.0934	5.0032	5.3625	5.2403	9.2165	8.1608	2.8856	5.2769	5.8143	5.7538	5.4097	4.1252	5.5192	5.5638	3.4854	4.4725	4.9973	4.8644	5.709	6.635	5.7663	5.7517	5.0139	4.8048	5.6738	5.5423	6.4396	4.5135	6.4222	6.4578	4.851	2.6206	6.0083	6.3163	5.2798	5.5154	6.068	7.4295	5.8674	6.1773	6.219	4.2765	5.3009	4.5466	4.0824	4.5046	5.3799	6.3551	6.7289	5.0781	6.0248	6.643	6.005	6.2718	5.2828	5.7447	4.5552	5.9523	6.0667
PF3D7_1417400.1	PF3D7_1417400.1;594	594	6.993	5.2931	11.98	6.0548	4.7425	6.2451	5.9352	5.9067	5.4436	7.7474	5.9625	6.2132	5.1313	4.6005	7.3323	5.3334	6.7206	4.1276	5.6212	5.6727	10.1695	5.4848	5.8237	6.1158	5.2087	4.0635	3.9588	4.2547	7.0214	9.9638	7.3138	4.3512	6.4248	6.2034	4.7517	5.5441	4.6288	5.5033	4.7682	4.375	5.2396	5.1293	4.8659	5.6727	6.0208	6.1673	6.4046	5.6702	4.7608	5.3923	6.223	5.5276	5.5426	6.6428	5.5068	4.8782	5.5033	7.9017	6.2203	5.1379	6.0503	6.2739	5.9729	7.3761	11.2193	6.8749	4.6764	7.0689	5.5116	6.3932	5.4938	6.0762	8.7649	6.8864	7.3654	6.7141	7.8254	5.986	7.5423	11.209	6.2952	4.1094	6.3454	6.2621
PF3D7_1417400.1	PF3D7_1417400.1;595	595	7.406	6.922	12.3834	5.5567	4.926	6.8607	6.2065	5.6366	5.8097	7.487	5.8107	7.12	5.295	4.8268	7.2615	6.6887	6.6107	5.0058	5.9343	5.6645	11.1062	4.4363	7.4398	7.022	6.4634	4.4777	5.7347	6.8731	7.3334	10.0791	6.9209	4.7469	7.2726	6.1701	2.9146	5.2161	5.7219	5.2319	4.8186	6.4157	5.407	5.8926	5.877	5.857	6.0919	7.196	6.1332	6.5064	5.218	4.4489	5.6067	5.6733	6.2309	5.5835	6.0184	5.8273	5.6952	8.0339	5.6141	5.5726	5.3078	5.9989	6.1623	10.0857	5.0904	7.3407	3.9364	6.3245	5.6545	7.1244	7.3298	5.1969	9.9431	6.9348	6.5937	6.6986	8.073	5.9141	9.8362	5.9642	7.7897	4.2979	7.7679	5.8273
PF3D7_1417400.1	PF3D7_1417400.1;596	596	7.5292	6.2378	11.4852	5.5475	4.9565	7.318	6.3245	4.851	4.9745	7.755	6.0708	7.1489	4.9919	4.9203	7.8779	6.9808	6.6988	5.915	6.0577	6.371	10.8627	6.3054	5.1089	8.8023	6.6407	4.861	4.9805	7.9631	7.4602	10.384	6.2455	4.6814	9.4296	6.3098	4.8625	6.3225	6.6413	6.6619	6.6143	6.9562	5.106	6.6977	5.144	6.3677	7.1028	7.1554	5.8258	6.1479	5.7687	4.9832	6.7125	5.1703	5.9953	6.5699	6.8455	5.7447	5.8467	8.5572	5.6282	5.7233	6.1556	6.6712	7.5728	7.9395	5.3147	7.063	5.2924	6.0607	6.4182	6.9283	6.0453	5.9381	10.1956	6.51	7.9701	6.5629	7.7613	5.5738	8.3423	6.327	7.2316	5.575	6.8734	6.1839
PF3D7_1417400.1	PF3D7_1417400.1;597	597	7.3346	6.6427	7.4035	5.3306	5.6954	6.839	4.7729	5.6294	5.5276	7.451	6.8084	7.6123	5.9284	5.8004	7.0883	5.7173	6.2145	6.3756	5.9542	7.6053	11.8342	5.8243	6.1473	5.6528	4.915	5.5264	4.1953	5.0819	7.6496	10.6917	6.2215	5.4607	6.1035	7.2526	5.3255	7.0391	6.1426	6.1861	6.4264	6.2188	6.2782	5.0444	6.2267	5.8472	6.668	8.2341	6.3597	5.8283	5.6182	6.8943	7.2013	5.7093	5.9568	7.06	6.6126	8.6414	6.2273	9.4016	5.9711	6.0459	6.2194	6.9149	7.2623	5.4519	5.7876	6.673	5.3255	6.0108	6.3702	6.716	7.3311	6.2102	10.6145	7.0814	6.2664	7.6759	7.6223	6.4217	6.7495	6.1307	6.1938	4.8963	7.3119	5.025
PF3D7_1417400.1	PF3D7_1417400.1;598	598	8.0784	7.0444	12.7465	6.6947	4.7328	5.8412	6.6991	7.3506	5.1185	8.0951	7.0725	8.0574	5.6915	5.6112	6.2808	7.0014	8.4086	6.4224	6.496	9.0771	12.3686	5.3494	7.1273	7.1975	6.6706	5.5078	4.9383	6.0629	9.5428	12.1589	7.1231	6.8388	6.6938	6.9566	5.3001	6.0011	6.7123	6.6917	6.7409	6.8229	7.361	5.0798	6.3131	7.5675	7.0608	5.4571	6.971	6.3956	4.9662	5.9846	6.3341	6.5446	8.0617	6.7221	6.8564	5.121	5.9572	7.9874	6.1568	5.7487	6.4622	6.8171	7.0476	6.0468	9.6502	6.2348	6.4983	6.4293	6.4935	6.3716	5.9138	5.972	10.1466	6.4861	6.19	6.8269	8.3254	7.2256	6.4111	10.1476	6.4748	6.1845	7.8171	6.8657
PF3D7_1417400.1	PF3D7_1417400.1;599	599	7.7729	8.013	10.4181	5.7913	4.62	6.782	7.2178	7.7173	5.3978	7.8307	6.7346	7.2829	4.717	4.0781	6.8559	6.9007	8.0681	6.0997	6.9984	7.2975	13.1491	5.8009	5.5696	7.1631	6.1847	4.9165	6.1428	6.4775	9.5827	12.9168	6.3225	4.7431	5.7312	6.0557	4.8585	7.2439	6.1196	6.4963	7.7166	7.5517	6.0152	6.3377	6.603	7.0322	6.7109	6.4754	6.6646	7.054	4.582	5.4854	5.8817	6.2702	7.2943	5.7385	6.9029	6.4274	5.9095	8.2671	5.7377	6.0613	6.6178	7.4237	6.195	5.6582	11.2762	6.1749	5.5671	6.4102	5.6029	6.5902	4.5323	6.6737	9.9111	6.2342	6.3016	7.1292	8.251	6.6392	7.0265	11.9399	6.3942	6.0266	7.5357	6.8613
PF3D7_1417400.1	PF3D7_1417400.1;600	600	7.1673	5.9201	7.2259	5.2373	5.7197	5.6736	5.4571	5.7276	5.0054	7.0032	6.8598	5.1538	5.4967	4.6887	6.5673	5.7735	6.5051	7.7269	6.1373	7.1811	11.3391	5.6871	5.017	5.9937	5.5922	7.095	4.7981	6.0072	7.3045	11.1741	6.4177	5.9444	6.1687	5.8733	5.3761	5.1404	5.2277	6.0389	6.7899	6.2024	4.8395	4.8319	5.3625	5.7829	5.0682	5.3455	6.6576	5.4976	5.8963	5.3169	4.84	5.1027	4.8792	5.6719	5.5705	5.3778	4.6439	6.6152	6.4259	5.1268	6.2563	5.541	5.0175	5.9018	7.0927	5.1647	5.8873	5.8592	7.1622	5.4728	5.9481	4.841	7.2907	4.8202	5.6545	5.6476	7.1162	6.5572	6.219	7.0633	5.2137	5.2165	6.5215	8.2316
PF3D7_1417400.1	PF3D7_1417400.1;601	601	7.1834	6.7704	7.2268	5.5248	5.7764	5.7613	5.9993	4.6182	4.9519	7.1174	6.1721	6.316	5.5735	5.3374	5.3719	5.6346	5.4643	4.0522	5.4236	8.4483	7.1668	5.8146	6.4578	7.187	5.4663	5.0631	5.0325	5.6317	8.5889	6.3987	6.2913	5.9632	6.2627	5.2284	5.6913	4.2403	6.0295	5.0264	6.9199	6.6943	6.3228	5.1014	5.7565	6.8943	5.6857	5.8138	7.2822	6.8853	5.0777	4.6673	6.3176	4.5856	6.7181	6.0317	6.2874	6.0166	5.9397	7.1929	5.3889	5.9355	6.0094	7.0515	5.2824	5.432	6.4519	5.3118	5.6041	5.8982	7.5871	6.2854	3.9107	6.7396	8.1361	5.2304	5.3565	6.8616	7.3008	6.1062	6.3484	7.8452	5.7983	5.2559	5.5027	7.6315
PF3D7_1417400.1	PF3D7_1417400.1;602	602	7.1907	6.2071	6.649	6.5406	5.3961	5.995	5.1918	5.6256	3.4581	6.529	5.5668	5.4239	5.3858	6.1256	6.065	5.438	6.0839	4.9841	6.0244	7.4118	5.7581	6.1125	5.2976	6.3702	5.3259	5.9977	3.4155	5.4584	7.2184	6.0738	5.7153	6.2165	6.8104	5.5546	5.4656	6.0622	4.8699	5.2657	7.3488	6.554	6.5586	5.4124	5.6633	5.9683	6.1946	4.4121	6.3176	6.8918	5.7677	5.2802	4.9704	5.8659	4.8344	6.7304	6.0849	4.9217	5.2196	7.6435	6.0736	5.4175	6.2836	6.6549	6.0498	5.6008	6.6903	5.6924	6.0415	6.1035	8.052	6.0264	6.2557	5.366	8.3316	4.8689	5.9474	6.8696	6.8593	6.4583	6.5492	6.9863	5.4172	5.6005	6.6014	8.4958
PF3D7_1417400.1	PF3D7_1417400.1;603	603	6.7858	6.2014	6.1297	5.8895	5.4558	5.6719	5.9586	5.4472	3.4919	5.7616	5.739	5.1106	5.4046	5.2731	6.2568	5.8339	5.6259	4.3118	4.3639	7.2415	6.7158	6.3003	5.0418	5.9554	5.1914	4.7517	3.8319	5.4499	6.9993	6.4955	7.0043	4.7126	5.6812	5.7618	5.896	4.6859	5.2277	5.803	6.047	5.6035	5.31	5.5113	6.1412	6.1829	5.6502	3.706	6.5795	6.1408	5.467	5.6056	5.3684	6.0336	6.4321	6.2976	5.9279	5.2998	5.1659	6.2649	6.0199	5.0691	6.1723	6.1198	5.7131	5.5376	5.6112	5.4012	5.3916	5.6548	8.917	5.4992	5.7732	5.4097	6.9712	4.641	5.2798	6.2617	6.6851	6.6135	6.6264	6.5561	4.844	4.5886	6.4955	8.7225
PF3D7_1417400.1	PF3D7_1417400.1;604	604	6.8388	6.4068	6.2346	6.4097	5.8948	6.3246	6.3261	5.7325	4.5204	5.5404	6.4033	6.3526	4.7366	5.7934	5.9628	5.6041	6.2069	4.9184	5.5059	7.0274	6.3384	6.0119	5.4101	6.1651	5.8158	4.4931	4.4476	4.6218	7.164	6.7486	6.5083	3.4383	6.0272	5.4529	4.7076	4.9542	5.3698	6.0303	5.4851	5.2491	4.9021	4.6559	6.0025	6.0336	5.3306	5.3572	5.6372	5.5671	4.5248	5.4725	5.4433	5.6862	5.0955	6.9762	6.083	4.4899	4.7803	6.7593	5.9679	3.6971	6.3721	6.8904	4.0917	6.0999	6.9034	4.9331	4.3806	6.3556	7.6003	5.7735	4.6112	5.3607	7.4716	5.6719	5.1514	5.6323	6.6858	6.814	8.1871	7.1806	3.2839	3.4182	7.0299	8.4504
PF3D7_1417400.1	PF3D7_1417400.1;605	605	6.239	5.9745	4.8763	5.8968	4.6982	5.5783	5.1811	5.465	4.1771	6.3595	4.9222	6.1198	5.7832	5.314	5.6467	5.6436	5.439	2.848	5.2437	7.0268	5.7706	6.8522	5.2502	4.8263	5.7517	5.3764	5.1867	4.2972	7.3399	4.8166	6.1873	5.8063	5.6079	6.4051	5.1404	2.5361	5.1218	5.4568	5.6887	4.0117	5.1342	4.5472	6.0798	5.4209	5.8634	5.7164	5.5798	5.6476	4.4555	5.6642	5.8532	5.875	4.7495	6.3783	5.5423	5.14	5.2604	6.4705	5.2731	4.5059	6.5091	5.6982	5.738	4.9026	5.7339	5.5129	4.433	11.3789	8.0024	5.6559	4.7554	4.9658	6.4851	5.3937	6.2981	5.9725	6.9587	6.731	6.621	6.5048	5.3743	5.337	12.0109	7.1739
PF3D7_1417400.1	PF3D7_1417400.1;606	606	7.0472	7.3844	6.7126	6.1123	5.0887	7.1169	6.3001	6.3889	4.7955	6.9624	5.8291	5.9286	6.2054	5.2296	6.5105	6.5301	5.9523	4.6392	5.057	7.3967	6.6706	4.8505	5.6668	6.1307	5.3851	6.4243	5.7519	5.4812	8.0446	6.3702	6.1536	4.6651	5.7538	5.7164	6.4408	4.85	5.9033	6.153	6.2677	6.5362	4.554	6.121	5.9392	9.0538	6.5694	5.1169	7.1381	6.337	6.405	7.1319	6.1675	6.065	5.6974	5.9486	5.8676	4.9491	5.3291	6.4653	5.8248	5.4731	9.0852	6.6641	6.9566	7.6326	10.8214	5.0934	5.9598	9.7533	7.2106	6.721	5.738	5.6392	7.4167	5.4542	6.4923	7.5452	7.4457	7.4443	7.9455	11.5651	5.1477	5.3635	9.5395	8.5429
PF3D7_1417400.1	PF3D7_1417400.1;607	607	6.6601	7.98	9.5845	5.7255	3.1731	5.0557	5.8217	5.3245	4.9364	7.258	5.3473	4.7581	4.887	4.9122	5.4774	5.9314	5.774	5.6915	5.0955	7.6155	7.377	4.6064	4.6508	5.6061	4.943	4.7608	4.6753	5.4131	8.307	6.3942	6.4082	5.1247	5.4774	5.2612	5.223	4.6803	5.5993	6.0762	6.015	6.6298	5.5692	4.0917	5.5732	6.155	5.7973	5.4935	6.2943	4.915	4.7415	8.3256	6.1797	5.1562	4.3923	5.2615	6.8387	5.3241	4.8639	6.348	4.2758	5.7549	6.7285	6.9317	8.6002	6.8607	9.933	4.8782	4.9805	4.9612	5.6162	3.9727	4.342	5.0312	5.9331	5.1562	5.2411	6.0356	7.4853	7.7186	6.7031	10.8741	4.8435	4.7452	5.3923	5.7244
PF3D7_1417400.1	PF3D7_1417400.1;608	608	10.9045	8.1188	7.7386	5.5518	4.0883	7.0895	6.0415	4.9355	4.3277	11.611	6.5193	6.7482	5.6103	3.0215	7.0527	6.1258	5.3597	5.6188	4.6153	7.3188	6.3349	5.3957	5.204	5.9692	6.0725	4.5236	3.4568	5.4253	6.1829	6.8707	5.7511	5.2063	5.1445	6.045	3.9846	4.8997	4.1755	5.021	5.7916	7.1108	5.0466	4.9819	5.9898	5.9021	9.5918	6.2434	5.0618	6.8549	3.857	5.4259	5.0955	5.4097	3.266	5.0887	6.4333	4.435	5.7639	6.436	5.6913	6.3232	7.2587	7.0443	8.1092	4.9388	5.4472	5.8053	14.4103	4.785	5.1264	3.5934	4.8904	4.3512	5.3445	5.5847	5.7845	6.433	7.4532	7.6231	6.5972	5.9243	5.1619	4.7398	6.4946	6.4717
