## Supplementary material for "Proteome-wide antibody responses to PfSPZ Vaccine include cross-reactive antibodies that correlate with protection from malaria": PeptideArray_all_peptides: 367676_file08 (part 189 of 204)

SEQ_ID	PROBE_ID	POSITION	P14_pre_NO	P39_pre_YES	P17_pre_YES	P46_pre_YES	P10_pre_NO	P49_pre_YES	P29_pre_NO	P42_pre_YES	P13_pre_YES	P14_post_NO	P39_post_YES	P17_post_YES	P46_post_YES	P10_post_NO	P49_post_YES	P29_post_NO	P42_post_YES	P13_post_YES	P40_pre_NO	P02_pre_NO	P45_pre_NO	P04_pre_YES	P11_pre_NO	P20_pre_YES	P15_pre_NO	P05_pre_YES	P16_pre_NO	P40_post_NO	P02_post_NO	P45_post_NO	P04_post_YES	P11_post_NO	P20_post_YES	P15_post_NO	P05_post_YES	P16_post_NO	P44_pre_YES	P38_pre_YES	P48_pre_YES	P31_pre_YES	P34_pre_YES	P06_pre_NO	P47_pre_YES	P35_pre_NO	P07_pre_YES	P44_post_YES	P38_post_YES	P48_post_YES	P31_post_YES	P34_post_YES	P06_post_NO	P47_post_YES	P35_post_NO	P07_post_YES	P36_pre_YES	P25_pre_YES	P23_pre_YES	P22_pre_NO	P27_pre_YES	P30_pre_YES	P12_pre_YES	P26_pre_YES	P51_pre_YES	P32_pre_YES	P28_pre_YES	P24_pre_YES	P08_pre_YES	P19_pre_YES	P50_pre_NO	P36_post_YES	P25_post_YES	P23_post_YES	P22_post_NO	P27_post_YES	P30_post_YES	P12_post_YES	P26_post_YES	P51_post_YES	P32_post_YES	P28_post_YES	P24_post_YES	P08_post_YES	P19_post_YES	P50_post_NO
PF3D7_1417400.1	PF3D7_1417400.1;609	609	6.5887	6.0481	8.5746	5.9177	4.9995	7.8288	5.582	7.1058	4.5261	6.8045	5.8885	7.647	5.7328	1.6736	7.6336	5.5696	6.9856	4.7856	5.7944	6.8326	6.7931	5.0976	6.4045	3.4476	5.1607	3.3702	5.1449	5.3782	6.6509	6.5078	6.6554	6.8836	5.0747	6.5406	5.6109	5.4683	5.0815	5.4634	5.0527	5.029	4.2547	4.7268	5.2906	5.0917	7.0165	6.1633	5.4326	4.9832	5.3719	6.8239	4.2765	5.4744	5.5515	5.4699	5.4896	5.5087	5.3111	5.251	5.6061	5.3834	6.797	5.9732	10.7457	5.3681	5.7578	5.8873	4.9686	6.506	6.4723	5.2615	5.8968	5.5945	6.0442	5.4854	5.3916	6.1922	6.7093	9.9754	6.7378	5.9577	5.2566	4.8885	7.2475	6.6984
PF3D7_1417400.1	PF3D7_1417400.1;610	610	6.6695	6.0237	8.8058	6.1133	4.0259	7.5155	6.5073	5.6079	3.3391	6.356	6.1979	6.3644	6.3544	3.6253	8.0773	5.3597	5.8283	6.1959	5.0592	9.4081	6.4757	7.0009	6.4743	5.2434	6.2405	3.1243	4.9231	5.2961	10.0565	7.2294	8.4511	6.6979	6.1066	5.7735	5.5195	4.7808	5.0631	4.5981	5.4512	4.8654	5.6662	5.2675	5.6533	5.5254	5.9551	6.5782	5.5125	4.9107	2.5993	5.6317	4.2802	7.167	5.7115	5.7458	10.0855	5.8071	7.3639	5.602	5.5395	5.4861	6.9791	6.7637	10.1984	6.3789	6.5452	6.1508	5.575	7.1009	7.6466	8.5971	5.843	7.152	6.3156	5.9834	5.9023	6.2906	7.012	10.2181	5.4363	6.9333	6.2585	6.4194	7.8898	7.545
PF3D7_1417400.1	PF3D7_1417400.1;611	611	5.8304	5.6218	10.239	5.5729	4.1977	6.754	5.3947	4.9796	4.4155	6.0881	5.3216	7.3373	5.5236	2.2203	6.607	4.9722	5.9392	4.9537	5.0618	8.4236	7.2976	6.0751	5.5027	6.2498	6.6809	3.6171	5.2709	5.5883	8.8489	7.2917	7.0154	5.3183	5.8336	5.78	4.7939	3.6194	6.9911	6.2213	5.8958	4.5466	6.4128	5.7827	6.0319	5.6023	4.8654	5.6668	5.1018	6.959	6.4167	6.3219	5.8379	7.2591	5.2288	4.8344	5.8938	3.9117	5.2854	5.8392	5.9565	5.3809	7.0107	6.7118	9.0826	6.5181	6.0119	6.1361	5.8642	6.5245	7.4009	5.6533	4.5957	5.7684	7.0956	5.8384	6.4877	6.067	6.5038	9.3442	7.1495	6.8467	6.463	5.7268	6.7769	8.5787
PF3D7_1417400.1	PF3D7_1417400.1;612	612	6.1169	5.8467	6.4016	5.9914	4.5497	6.1865	5.9959	5.9453	3.4436	5.7085	5.0431	3.4673	5.3809	3.843	6.4385	5.5342	5.7004	3.6229	5.0184	7.1424	6.4077	6.1607	6.0184	5.0378	6.6269	3.7344	3.5957	5.8197	7.7635	6.4253	5.7079	4.4283	6.359	6.9941	5.5046	3.2555	4.6865	4.8669	5.6305	5.8797	3.9782	5.257	5.8592	4.9593	5.9962	4.157	5.5823	5.3406	4.5975	5.7118	5.1119	5.9064	4.3306	5.0853	5.3049	4.811	5.5625	5.5195	5.5702	5.9338	7.4835	6.2771	6.4643	5.5192	5.2802	5.3038	5.8844	5.9371	6.9224	4.9759	5.7511	5.1114	6.2677	5.4343	5.5251	6.2789	6.4941	6.683	6.7544	5.1906	5.0993	5.1558	6.3598	7.1503
PF3D7_1417400.1	PF3D7_1417400.1;613	613	8.2447	6.2502	6.9475	5.8858	4.61	7.2253	5.4751	4.3554	3.5248	7.2903	6.0834	5.5804	5.7137	2.9126	5.7374	5.4656	6.0674	5.5641	5.843	7.5924	6.0721	6.7439	6.0402	4.5741	5.4741	4.0018	4.6792	6.5919	8.0037	6.8189	7.025	5.4835	5.2079	5.5062	3.1763	4.5868	5.8649	5.0704	5.1301	6.3572	5.1285	5.464	5.3031	6.5048	8.5555	4.4542	5.7549	6.0363	5.5862	5.6349	5.4555	5.4423	7.249	6.347	5.5598	5.1751	5.596	5.5317	5.6427	5.3975	7.9632	6.6095	6.7316	6.6631	5.1695	5.3709	5.6764	8.4644	7.597	4.4835	5.76	5.1989	6.8519	3.6971	6.0631	6.3448	6.4981	7.0611	7.4584	6.1094	6.8669	5.5314	8.743	6.902
PF3D7_1417400.1	PF3D7_1417400.1;614	614	7.2728	6.4507	10.4471	6.3827	2.842	8.2571	5.7134	5.8207	5.5883	7.3032	7.239	6.7032	6.1133	4.7511	8.9166	4.7639	5.9269	7.9418	4.5217	9.4984	7.3237	8.4762	6.7241	6.439	5.1727	2.7442	4.6456	4.5429	10.4922	7.3622	9.0701	6.6391	6.8427	6.2698	5.2265	5.7903	6.704	4.306	5.4832	5.6288	8.2477	5.3975	6.2867	4.4816	7.9521	7.6323	5.4874	6.7569	5.3118	8.208	5.1743	8.3065	6.5901	6.2999	6.484	8.3319	6.1863	6.5774	7.0231	5.8965	8.8145	7.0935	10.5553	6.9698	6.9877	7.4096	6.2884	9.1086	5.3147	6.2728	5.9752	5.0085	7.7732	7.0302	6.0085	7.8635	7.8222	9.4383	7.2509	7.6549	7.5616	7.4714	9.109	5.0527
PF3D7_1417400.1	PF3D7_1417400.1;615	615	7.2743	7.3218	10.7266	6.0213	3.8885	7.4326	5.796	6.5367	4.0505	6.6333	6.6586	6.6462	5.9404	2.9964	7.0224	6.2248	5.9722	5.7525	5.3154	9.8274	7.2926	9.2217	6.9819	6.3415	5.6326	5.1173	5.144	5.7706	10.6087	7.6668	10.0738	7.4415	6.3853	6.9531	6.0796	4.7474	7.1846	5.025	7.2068	8.9028	4.7296	6.3345	6.8209	5.1218	5.8919	5.9088	5.0492	6.8019	4.1227	8.4092	4.8851	8.3717	6.1627	7.0813	5.8382	5.31	5.7858	5.8795	6.4195	10.257	8.3005	6.8192	8.8039	6.2217	7.9703	6.5987	7.6426	8.1741	6.433	4.8694	6.2382	6.3623	7.6286	6.668	9.2316	6.7857	7.0867000000000004	9.8093	7.3658	7.8201	7.9538	7.3716	8.7099	6.5619
PF3D7_1417400.1	PF3D7_1417400.1;616	616	7.5849	5.0832	5.318	5.2802	4.5097	5.157	5.4555	4.6235	4.4101	7.9715	5.3122	6.8608	5.0557	4.2365	6.2617	5.823	5.7986	9.2866	5.3646	7.205	6.0374	5.0866	6.0108	4.935	5.86	4.6276	4.497	4.5862	8.2884	6.0845	5.9544	4.735	4.6571	5.4185	4.5008	4.5404	4.2403	5.3136	8.0633	4.857	6.1048	4.9208	5.7869	5.0444	8.1859	7.9006	5.0085	9.1579	4.1202	7.8865	5.7576	6.5297	6.3507	6.5776	4.9373	6.1406	5.0391	6.2968	6.6101	3.6622	4.4867	6.1621	6.0807	6.7054	3.2063	8.7239	5.3875	8.6799	4.6147	5.4074	7.0032	5.1119	8.1032	5.7227	4.1119	4.1538	7.8073	6.1922	8.105	5.0453	8.4919	5.7671	9.4911	4.9579
PF3D7_1417400.1	PF3D7_1417400.1;617	617	8.8372	9.1052	4.6433	5.4124	4.5783	6.4849	7.308	7.7021	5.1882	8.6338	5.5018	6.9887	5.8367000000000004	4.9179	7.8705	6.9036	7.7199	9.6309	4.1506	9.9807	7.1398	4.9146	8.1452	7.9204	4.701	3.332	4.511	4.9435	10.7902	6.9047	7.2337	8.2165	7.8486	6.6566	3.8972	3.6927	5.0985	5.7845	7.5819	9.3356	8.3578	6.3199	4.8822	5.4148	8.9189	10.2501	5.9699	9.7748	4.9973	9.3906	5.0334	7.2839	6.8746	5.9727	6.6971	10.1518	4.565	7.9588	11.2915	9.4605	5.4323	6.7138	10.7979	7.2951	9.9467	9.7795	6.4463	9.8247	9.825	6.115	9.9113	6.1932	10.3103	11.0436	10.0327	4.4989	7.4927	8.9462	7.576	10.9898	9.6412	6.5733	10.5556	10.3741
PF3D7_1417400.1	PF3D7_1417400.1;618	618	7.7989	7.0603	5.6311	5.6974	5.7996	6.9955	7.3636	8.31	5.4812	8.1222	8.1053	8.2534	5.5487	4.5577	6.6575	6.7293	8.8586	9.9563	4.4712	9.3249	6.9816	4.797	7.9849	6.9636	4.557	3.8934	5.3327	5.5629	10.5351	7.3366	6.5578	7.1414	7.0748	5.2563	5.0764	5.9138	9.1239	8.0115	10.1647	6.4862	7.3467	7.8461	4.7082	5.0695	7.738	6.9807	6.2428	10.0851	5.8309	8.4778	5.1882	7.4257	5.382	5.8094	5.5333	6.4653	8.1928	8.1925	6.7398	6.9536	5.706	7.1868	9.1217	6.4917	6.7548	7.6292	6.6439	9.0013	6.5118	6.4594	6.105	7.6576	9.8176	6.9931	7.6735	4.7939	7.5519	10.1985	7.3851	8.4729	8.9863	7.1918	9.2873	7.5031
PF3D7_1417400.1	PF3D7_1417400.1;619	619	7.9443	8.2189	5.0866	5.4548	5.5951	5.4893	7.8001	9.614	4.765	8.4922	11.6642	8.377	5.1185	5.7216	5.8407	6.784	9.2967	10.0507	4.6247	8.0751	7.2963	5.3194	5.1098	5.5659	4.9288	5.2215	5.0219	4.7334	9.1743	7.2835	6.1944	6.0781	6.263	5.503	3.9373	4.1867	6.1839	10.5657	9.9596	7.0406	9.7672	6.1056	3.859	4.9208	8.5968	5.1436	9.4837	10.6488	3.4983	8.6026	6.3572	9.1822	4.797	6.042	5.8485	5.5934	7.9908	8.5288	6.5484	5.7328	5.5868	7.9849	7.0954	6.6213	8.465	8.4865	5.954	9.211	6.348	5.8924	5.3096	8.6997	9.64	6.5726	6.7637	5.0505	7.1058	6.1721	6.6744	9.6764	8.1673	5.087	9.6844	8.8954
PF3D7_1417400.1	PF3D7_1417400.1;620	620	9.4772	8.878	9.2005	8.0894	6.5573	7.7055	7.9024	8.8869	6.4192	8.7083	10.9761	7.8727	7.1225	6.9323	7.4137	8.3967	9.0378	9.7163	6.5148	7.994	7.8182	8.0897	6.3921	7.2658	5.4124	5.3761	5.5723	5.5245	8.1513	7.6627	8.7513	5.8271	7.4726	5.6191	5.8492	4.7082	7.7174	10.4905	9.4439	8.0854	8.8863	7.0883	5.5892	5.2032	9.6392	7.0303	9.3907	9.5359	6.6395	8.5773	7.2838	8.3016	6.0738	6.7577	8.053	6.3041	8.0624	10.7701	6.6588	6.9357	6.7635	8.5014	11.2405	8.1519	10.4978	8.3992	9.1583	9.1444	7.9398	8.3799	6.824	8.176	11.2627	7.3112	7.5753	7.8421	8.4253	10.4938	8.278	10.5392	7.8126	10.0005	9.3756	9.8411
PF3D7_1417400.1	PF3D7_1417400.1;621	621	9.8513	9.2948	5.8853	5.9437	7.5214	7.8264	7.3091	9.2944	5.4273	10.4947	6.4643	7.8779	5.383	7.3555	8.0783	7.0615	9.7714	9.2716	4.3743	7.1536	7.872	5.6235	5.4276	6.3406	6.0166	4.8885	5.5087	4.0548	7.3691	7.2411	7.1182	6.3806	6.6222	6.6398	3.9107	4.4436	7.3565	10.015	8.1208	6.3911	8.3345	6.7637	5.7533	5.9514	10.4024	6.1361	9.1663	8.4973	4.7745	9.0169	6.7225	7.338	4.99	7.1484	6.4489	5.9153	8.0672	8.6581	6.5848	6.9148	5.5144	6.3245	7.9668	6.4436	8.2996	7.9584	5.5373	8.903	6.588	7.458	5.3516	8.4238	9.7314	6.6007	6.2498	6.1485	7.6421	6.7617	7.2766	9.6788	8.1684	6.674	9.3226	9.6954
PF3D7_1417400.1	PF3D7_1417400.1;622	622	8.3806	9.2777	6.3542	5.9234	5.9809	6.243	7.6277	8.8689	6.5294	8.9959	7.0218	8.4036	6.739	6.9803	6.3736	8.3412	9.5249	9.362	5.4111	8.3159	7.8004	5.7811	5.0742	7.5594	4.9896	4.3771	4.4848	4.7698	8.4264	7.8658	7.0599	4.0548	6.0923	6.0889	4.0925	5.8515	9.6116	9.8477	6.3904	7.4828	7.9992	7.8034	4.9625	5.647	8.774	6.218	9.3483	6.4002	6.0112	8.8385	5.732	7.0398	6.8824	6.6245	7.8408	6.8283	8.6541	9.3069	6.6946	7.552	5.6088	7.1872	9.4215	7.335	10.2798	8.0683	7.0998	9.1346	8.5374	7.7962	6.7115	8.64	10.0874	6.234	7.2619	5.3114	7.5423	7.9061	8.3272	10.9	8.005	7.554	9.4633	9.7486
PF3D7_1417400.1	PF3D7_1417400.1;623	623	7.9275	8.635	6.2884	6.0509	5.6622	5.7442	8.4209	9.5167	6.1755	7.9707	6.5632	8.5444	5.6639	5.4063	5.7663	7.8464	8.9757	8.6084	6.6378	9.0817	6.6622	6.1212	7.5243	7.857	6.1112	4.7126	6.1538	6.7182	9.3418	7.4652	6.3096	6.1892	7.3889	5.7988	4.5844	5.5613	9.2674	8.5328	7.5886	8.0498	8.806	8.9536	5.6721	5.7452	7.343	5.6848	8.5574	8.7113	10.0485	9.5636	5.9683	6.7573	8.0885	7.3091	7.2453	6.3359	7.5542	9.078	6.6788	6.8204	6.1264	7.3315	8.1734000000000009	10.2182	8.6644	6.1607	7.4554	9.7116	8.8162	7.0696	7.2915	9.2012	10.3846	7.4102	7.3541	6.6538	8.0016	7.4017	10.4197	8.9014	6.5286	8.0465	9.8604	9.6702
PF3D7_1417400.1	PF3D7_1417400.1;624	624	7.5683	8.6196	5.5853	6.1167	5.8919	6.681	8.3787	8.5665	5.1379	8.1163	6.2496	7.7793	6.2409	5.8822	7.0962	8.8273	8.9699	6.3438	4.4496	8.0551	6.6857	4.6921	5.3302	6.9804	6.1272	3.5826	5.3547	4.774	8.0586	6.5633	6.3427	4.3999	7.0814	6.0164	4.4429	6.8572	8.4048	10.6524	7.0771	7.1222	5.7519	7.6162	5.9761	5.5665	6.8966	4.9193	9.734	6.8276	4.1227	8.2245	6.6963	6.5942	6.1785	6.3203	9.0378	5.2008	9.219	8.8158	6.025	8.1064	5.4019	7.3208	9.6024	7.9249	9.7276	6.9698	6.3567	11.1384	7.8378	7.7316	5.3768	9.8556	10.9281	6.5715	9.6367	6.3861	8.1492	8.8298	8.2796	10.3936	6.8059	6.3703	11.7091	9.2083
PF3D7_1417400.1	PF3D7_1417400.1;625	625	7.9285	8.7303	6.269	6.201	6.2612	4.5286	8.2377	7.4273	7.1677	8.8688	6.1096	8.7511	6.2418	7.1705	6.1835	8.8863	8.9757	9.2922	4.8866	9.6143	6.7794	6.3471	4.904	10.4061	7.361	5.1256	6.1823	5.5647	9.762	7.2879	7.1689	3.6668	10.2654	7.3489	5.155	5.6826	11.1451	11.1801	6.9549	7.8875	5.2091	8.7558	6.5629	7.7813	7.5681	8.3059	10.2677	6.52	5.2487	8.5232	7.4341	6.0864	6.7104	7.6161	9.4926	8.1939	7.1283	9.6877	6.0494	8.5805	5.7428	7.6389	10.0959	7.4253	11.195	7.2001	7.4061	7.1241	8.8349	8.2317	7.9374	7.4522	11.3618	6.6779	9.6061	5.9623	7.9189	8.6115	8.4126	11.7339	7.2352	7.9285	7.6559	9.1154
PF3D7_1417400.1	PF3D7_1417400.1;626	626	9.3872	11.4081	7.8978	8.033	8.6286	6.6611	9.7588	8.7401	8.892	9.1791	10.1224	9.4815	8.0188	9.6486	7.3526	10.9663	9.1464	9.1138	8.1174	10.6819	6.9107	8.2873	7.0705	9.5436	7.3326	7.1555	6.1783	8.29	10.8873	7.3415	9.4538	6.7662	9.7849	7.9246	7.214	6.5494	11.2492	10.6278	8.0291	11.0963	5.575	8.943	8.763	10.1522	9.0324	9.308	10.1677	8.4475	4.3771	9.9589	8.451	8.2413	8.6498	7.9217	10.4459	8.9276	5.9074	13.0165	6.2355	8.9415	7.0865	8.0773	13.0921	9.4339	12.876	8.4623	8.0338	7.009	9.9384	9.4015	8.6149	6.439	14.2022	7.2494	9.3399	7.581	8.6056	11.1381	9.7493	13.1916	8.4127	9.243	8.5332	10.7443
PF3D7_1417400.1	PF3D7_1417400.1;627	627	9.7089	11.7428	7.2673	7.0619	7.2264	12.659	9.0976	8.9841	7.906	9.7832	9.7033	8.5575	7.4045	7.7813	12.6206	9.9255	9.0124	8.3524	8.5222	11.478	6.9588	7.0665	6.1001	9.2618	8.0033	9.2285	5.8632	8.636	11.4769	7.3356	8.5922	5.4205	9.2065	8.0146	9.1245	5.9577	9.1939	7.4758	8.7224	11.461	5.8804	9.4986	7.955	9.0738	9.2794	7.134	8.4816	9.1245	6.1743	10.3946	8.7741	8.2098	8.6603	7.7283	10.0567	6.2178	4.9083	13.5996	6.3291	8.3648	7.7229	8.5188	12.3416	9.4361	13.4505	8.8638	7.8584	6.5464	9.7868	9.6666	6.3388	7.4011	14.4198	7.3624	8.924	7.474	8.9503	10.5865	9.7188	13.58	9.1761	8.6432	7.9868	9.7952
PF3D7_1417400.1	PF3D7_1417400.1;628	628	10.3965	10.9326	7.7734	7.7317	6.9565	11.0791	8.2846	9.651	8.0725	9.9291	10.3167	13.7896	7.621	9.2828	11.428	8.0502	9.0221	7.8972	9.2231	12.5991	7.791	7.051	6.6261	8.0368	9.1919	8.1019	9.2513	9.3969	13.0487	7.8155	8.318	6.4902	8.0994	9.3864	8.1164	9.2378	9.1922	7.4634	10.9217	10.8579	6.3127	9.4937	8.8593	8.4722	9.8904	7.4955	7.6253	10.6263	8.376	9.8626	9.7983	8.4658	9.9264	7.4571	7.7433	6.9207	7.5131	11.7157	7.1743	9.6983	11.6711	11.4483	10.4624	7.8657	11.2742	9.0973	10.5926	8.5376	8.8934	9.0516	7.0227	7.6095	12.8553	7.0793	10.2532	11.3415	11.1966	9.6229	8.8371	11.6479	8.9515	11.2246	8.8453	8.2174
PF3D7_1417400.1	PF3D7_1417400.1;629	629	9.4128	9.5444	8.2569	7.3546	7.3725	12.4665	7.3307	8.5912	8.1343	9.0829	10.1012	13.6655	7.9021	8.4152	12.5438	7.8968	8.6674	10.8541	8.609	12.7141	7.8223	6.3944	7.2635	7.7522	10.9279	8.7676	7.859	8.3457	12.9222	7.5144	8.0636	6.3221	7.2736	12.057	8.5445	8.2151	9.1802	6.9035	9.7739	10.6672	7.2043	9.4335	8.5594	9.1704	9.1123	7.9683	7.823	9.7329	8.799	10.1806	9.8895	8.6309	10.4143	7.882	7.5325	7.96	8.4071	11.4451	7.481	9.7684	11.5217	10.969	10.7076	8.1171	11.131	9.3848	10.441	11.5507	8.0507	8.4261	8.3104	7.666	12.2822	7.0137	9.5538	11.6021	10.844	9.4098	8.6383	11.5461	8.6799	11.2771	11.2053	7.7824
PF3D7_1417400.1	PF3D7_1417400.1;630	630	10.8457	12.2637	8.5656	8.6802	8.5085	13.4457	10.3257	10.8959	9.2408	10.5116	11.5621	14.4195	8.8201	9.239	13.2492	10.6626	11.0589	10.8377	10.6817	14.0107	9.47	8.3639	8.891	8.6033	12.0254	9.0312	9.6816	10.1885	14.0348	8.9183	9.5297	8.9514	8.5811	12.6506	8.6639	8.7903	10.8626	8.7458	11.1966	12.369	8.6838	9.8548	10.3294	9.4089	10.0012	9.4636	8.7005	10.9668	9.8403	11.5205	9.8569	10.2227	11.8878	8.4941	10.4493	8.9577	10.2719	13.4791	8.0809	11.0867	12.2288	11.866	12.3537	9.8547	13.0828	9.5936	11.1725	9.6916	9.7486	10.0149	9.3642	9.957	14.3322	8.78	11.3973	12.1237	11.8906	10.867	10.1126	13.122	9.3212	11.9398	9.9959	9.8372
PF3D7_1417400.1	PF3D7_1417400.1;631	631	10.5181	12.2465	8.5287	8.7911	8.6155	13.5215	9.8548	10.7071	8.7329	10.8054	11.6208	14.3066	8.5109	9.3268	13.2061	10.1876	10.8747	10.7896	10.6395	13.6847	9.7061	7.964	9.1048	8.6708	11.9818	8.89	9.2678	9.9155	13.6486	9.2632	9.1866	8.9914	8.4989	12.3079	8.5615	9.4819	10.7892	11.5345	10.9675	12.0724	8.4966	9.6003	10.1788	9.4646	9.862	9.8898	11.9917	10.8673	9.4792	12.0015	9.5118	10.1065	11.3871	7.8189	10.3559	9.7312	10.2125	13.3398	8.2895	10.841	12.1722	11.8597	11.8285	9.5227	12.6519	9.0906	10.9724	9.6989	9.4999	10.3823	8.5502	9.7577	14.2093	8.7112	11.1115	11.9762	11.9964	10.0338	9.6428	12.9515	9.137	11.4054	10.1519	9.2087
PF3D7_1417400.1	PF3D7_1417400.1;632	632	9.9371	10.1214	7.8836	8.3345	7.8297	12.8078	9.8415	10.3055	8.4111	9.9568	10.5852	14.0345	7.7629	8.555	12.6548	9.841	10.2977	10.8401	9.3979	13.2997	9.3374	5.877	8.1051	8.3679	11.7271	8.6428	8.3944	9.8452	13.492	9.1482	9.3047	8.1725	7.6083	12.2736	8.664	8.7744	10.0127	7.5155	10.6642	10.6003	8.7001	9.4917	10.0143	9.3027	9.4792	8.2796	7.6277	10.5875	9.2425	11.4758	8.4339	10.38	11.487	7.7725	8.9948	8.9536	9.5083	11.7902	7.8439	10.7539	12.3155	11.3767	11.5303	9.2375	12.0401	8.2801	10.8985	9.6918	9.8643	9.1769	8.112	9.7631	12.9453	7.5946	10.9506	11.882	11.5063	10.6356	9.2846	12.3298	8.283	11.4209	10.1604	9.6483
PF3D7_1417400.1	PF3D7_1417400.1;633	633	10.1864	11.2991	8.6884	8.7988	8.8537	13.4677	10.4583	10.4501	9.8075	9.9628	11.3889	14.5946	8.8177	10.3434	13.2923	11.2895	11.0309	11.7998	10.1064	13.9033	12.0728	8.3939	9.3223	9.4786	12.6374	9.3708	7.3571	10.232	13.7945	12.1828	9.078	9.3482	9.0886	13.3395	8.9158	8.2856	10.9802	7.6961	10.6239	11.7932	8.3716	9.5154	10.7399	10.0076	10.4862	10.2513	7.8897	10.8663	9.7071	12.3281	9.1898	10.9673	11.6936	8.3005	9.0057	9.8237	9.0355	12.9795	9.2851	11.6405	12.7438	11.9974	11.791	9.458	12.9408	8.4152	11.6457	11.6131	8.365	9.3829	9.1944	10.2325	14.1077	9.1038	11.7694	12.2998	12.0081	10.8805	9.7466	12.9646	8.4351	12.1747	11.9698	8.6528
PF3D7_1417400.1	PF3D7_1417400.1;634	634	10.776	12.6038	8.3498	9.3491	9.6744	13.6994	10.4115	10.4131	10	10.397	11.9297	14.8572	9.2364	10.7279	13.5051	11.8424	10.9351	11.5329	10.4359	13.944	10.6542	10.5951	9.3256	9.1104	13.6106	9.268	8.3766	9.7831	13.9974	10.6682	10.3685	9.514	9.1535	13.4059	8.9695	8.1842	10.8052	7.6245	11.1395	12.4517	8.6057	9.8214	11.1672	9.8034	9.7709	10.5584	8.1853	11.3198	10.1749	12.3692	9.7005	10.9957	11.4814	7.8705	9.2613	10.2119	10.0414	13.9045	12.0738	11.2313	12.6045	11.3463	12.3247	9.9223	12.8878	8.0969	11.4508	11.6925	9.0962	9.357	9.4952	10.5117	14.3375	11.2828	11.3345	12.4015	11.4128	10.6328	10.2844	13.4733	8.539	12.2315	11.7084	9.4029
PF3D7_1417400.1	PF3D7_1417400.1;635	635	10.5489	12.2079	8.3764	9.6754	9.2229	13.6128	10.4571	10.4945	9.5438	10.5075	11.966	14.5525	9.6252	10.3186	13.548	10.9869	10.6754	11.5073	10.3293	13.8433	10.4355	10.0553	10.6326	9.6464	12.5747	9.5072	8.1222	10.4106	14.0122	10.9078	11.2039	11.9489	9.6151	13.5082	9.124	7.5733	11.0611	8.8001	10.9691	12.6355	9.3231	9.5316	11.2745	9.9839	9.9834	10.5242	8.6077	11.2675	10.2315	12.8717	9.6032	11.7521	11.4005	8.9313	9.7963	10.6678	9.7428	14.0035	9.8334	11.2624	12.7184	11.5258	12.4111	10.2596	13.4666	8.7622	12.0498	12.0267	8.7885	9.67	8.8876	10.3854	14.4727	9.7627	10.6544	12.3153	11.5428	10.9789	10.3211	13.5426	9.1397	12.5892	12.0642	8.7589
PF3D7_1417400.1	PF3D7_1417400.1;636	636	8.8815	12.0142	7.8541	8.2891	7.5388	13.3518	8.81	9.4201	7.7289	9.1732	11.6557	13.992	8.3215	7.6599	12.9929	8.6126	9.9869	10.9316	8.6488	12.7879	10.7904	8.4531	9.1578	8.9368	11.9265	9.2055	6.8546	9.7296	12.9276	11.2917	8.7758	10.304	8.9645	13.0808	9.0208	6.8469	9.4603	6.7918	10.3513	12.4384	7.7616	9.1	10.1768	9.3831	8.3634	9.2856	7.4584	10.2274	9.3509	11.1669	9.8094	9.5316	8.6542	8.5663	6.9864	9.3519	9.3069	11.5384	7.1043	9.3491	12.8038	9.0284	12.6117	8.6742	12.7645	8.0353	10.7297	11.4116	8.9577	8.4087	8.4847	8.1034	12.2815	7.389	9.4229	12.5389	9.066	10.5809	8.5464	12.4221	8.1583	11.2922	11.2457	8.0277
PF3D7_1417400.1	PF3D7_1417400.1;637	637	8.8256	8.8398	8.1121	9.0819	7.3474	13.684	9.6948	8.4102	7.8735	8.7927	10.1489	14.0782	6.5724	7.6895	13.0619	10.3265	8.2828	10.6872	9.7539	11.4782	9.341	8.91	8.1832	7.7777	12.2554	9.244	7.8383	9.2694	12.193	9.4397	10.3537	7.0563	8.5605	13.064	8.9862	8.5647	9.8341	7.3999	12.163	10.157	9.3103	10.4901	9.6181	9.1869	8.833	10.2149	7.3864	12.2045	8.4029	13.8182	7.7323	8.8638	8.3727	9.1619	7.4262	9.7521	11.6401	7.152	7.5895	9.4346	12.5534	9.848	11.1017	8.6654	9.3513	8.8777	10.9681	11.9413	7.9801	9.0607	9.4502	11.1459	9.0014	8.7946	9.4695	12.1139	10.1219	10.307	9.0061	10.0059	9.1728	11.7366	12.1969	8.3302
PF3D7_1417400.1	PF3D7_1417400.1;638	638	7.7191	7.8946	7.5099	6.0319	6.578	11.8704	10.1594	5.7929	7.0138	7.7725	5.7493	13.0839	6.1631	7.2492	11.7304	11.5324	6.4923	10.3799	5.5919	8.0835	7.3103	7.2129	7.0496	7.3759	11.5667	8.6523	6.917	7.9277	8.0039	7.4342	8.099	7.6024	8.2491	11.9747	8.9767	8.042	9.233	6.4846	11.9813	11.2953	6.7483	8.792	8.1335	6.9821	7.7098	6.6892	7.6619	11.6659	7.3382	10.4517	7.8285	8.3336	7.5841	7.3462	5.3635	6.5981	8.6487	6.5662	7.1498	7.802	12.4849	7.8981	10.0807	7.6572	5.8455	7.8599	10.226	13.3333	9.8742	7.1838	8.4045	9.624	8.7756	6.3925	8.5176	12.2993	7.772	8.7349	7.3271	7.4498	7.7326	10.4901	13.5282	7.9199
PF3D7_1417400.1	PF3D7_1417400.1;639	639	7.7588	11.6397	4.9146	6.0197	5.1886	8.7402	7.2567	5.4429	2.281	8.2557	6.3682	11.032	5.6488	5.6929	8.1447	10.2618	5.4611	8.2865	6.2869	6.7332	9.8001	6.0056	5.3927	6.1334	8.9696	6.4801	6.0702	5.1631	6.8611	8.3807	9.0235	5.1711	7.6729	9.5561	6.0839	6.5122	6.8746	6.4854	9.2243	11.2273	6.4368	5.5604	8.6779	6.592	6.1008	6.6781	8.4461	7.9052	5.4571	5.673	5.7046	8.4089	3.853	6.4363	6.5905	6.4624	6.1548	6.4571	6.8769	5.5264	10.0954	8.0308	9.072	6.7625	5.1289	8.1494	5.3688	7.9241	5.6843	7.2645	5.5398	6.4085	7.8625	7.3998	6.2789	9.9412	9.2979	6.8509	6.9132	6.5558	8.0405	6.111	7.9244	5.6851
PF3D7_1417400.1	PF3D7_1417400.1;640	640	6.777	5.6662	5.8711	6.7866	5.5592	7.8986	6.3245	5.2924	4.6605	7.3197	6.1723	7.9478	6.6564	5.1675	7.7986	4.272	5.5373	4.0488	5.2052	8.5118	8.4234000000000009	6.0559	5.8659	6.1979	6.4298	6.4386	6.3205	5.2694	8.0863	6.8431	7.2886	5.3747	7.6988	6.7633	6.1697	6.8564	4.2787	6.6358	6.9214	4.8841	7.2665	6.0807	6.3757	6.2445	5.8926	6.1548	5.5573	6.0932	4.6017	5.9148	6.5532	6.6986	5.0117	6.3228	5.384	5.0152	6.0237	6.2365	6.3402	4.7093	5.5176	7.0677	8.1941	7.1437	5.5901	8.2972	5.3547	7.1207	4.0925	6.2466	6.0301	5.6834	7.142	5.3201	6.3388	5.4226	8.8246	6.7861	7.05	6.0544	8.3361	4.9607	7.5413	6.0426
PF3D7_1417400.1	PF3D7_1417400.1;641	641	6.5245	5.6741	6.2576	5.4857	4.9472	5.0152	5.6704	4.8304	4.9184	6.4707	4.8639	6.4331	6.1725	4.6769	6.4591	5.8669	6.1243	6.0253	6.1175	7.6311	6.5418	6.2323	5.5656	5.3677	5.9442	6.1249	7.1858	6.071	7.511	6.5563	7.2829	4.2188	6.7309	5.5254	6.1352	7.6896	5.278	5.4419	5.3695	5.9777	5.6226	7.3002	5.6767	6.0319	6.5198	6.5354	6.8531	5.1177	4.845	4.3576	6.966	6.4466	5.6823	6.0618	6.0002	5.5555	4.7824	6.0175	6.0689	10.6176	6.2617	6.8092	6.6731	5.7382	6.3331	6.9823	6.1089	5.135	4.9612	5.4138	6.1655	5.6761	5.5671	5.3892	11.7952	5.0321	7.6995	7.4137	6.4785	6.8408	7.4911	6.1135	5.943	6.3239
PF3D7_1417400.1	PF3D7_1417400.1;642	642	6.3388	5.4731	6.0654	5.7282	5.2574	5.3649	5.4104	5.5604	5.1428	6.7871	6.2642	5.7222	5.5659	3.1795	5.7444	5.6545	5.4922	3.0652	5.2943	7.0349	6.6465	7.1931	6.0915	4.7965	5.3063	5.9807	6.7156	5.5354	7.5742	6.7071	7.7908	3.384	6.7865	5.8972	6.2634	6.8859	5.2887	6.0509	5.6256	4.4777	4.4803	6.4609	5.9229	4.7897	5.1763	5.4722	6.0063	5.9791	3.6462	5.4725	5.6559	6.1179	6.1932	6.5029	5.8143	4.862	5.2675	5.6565	5.1461	9.9762	5.7692	5.9542	4.7949	5.931	5.6991	6.803	5.4286	4.957	6.34	5.4466	6.3018	4.729	5.8311	4.8615	11.1794	5.9639	6.8551	5.7634	6.7206	6.4084	7.2508	5.9665	6.1963	6.0732
PF3D7_1417400.1	PF3D7_1417400.1;643	643	6.8273	6.6819	5.3607	6.0824	4.8278	6.1661	5.8336	5.6389	4.7115	6.7856	6.4571	5.3868	5.9397	5.0281	5.5801	5.36	5.8512	5.9991	5.3052	7.9724	7.1513	7.4035	6.2713	5.9944	6.2323	6.9505	8.0316	6.6397	8.1772	6.5287	7.9807	5.0045	7.8595	6.3583	5.9699	7.8279	6.2593	6.2882	7.4369	6.0239	5.0518	5.7871	5.9745	6.2221	7.8605	7.3161	6.8184	7.1553	4.2547	7.0986	6.1274	7.0716	6.1731	6.888	5.6355	5.8326	4.9686	5.9119	5.8615	10.2133	5.278	5.3298	6.2863	5.9146	5.7608	7.5739	5	5.6381	5.3799	5.7824	6.9131	4.7897	6.8836	6.2841	11.7761	5.4472	7.1214	7.4074	6.3796	6.6795	8.7477	5.4316	5.9787	6.7087
PF3D7_1417400.1	PF3D7_1417400.1;644	644	7.0187	7.3904	7.0552	6.3041	5.2653	6.908	4.4906	5.8112	4.7923	7.3195	6.9021	8.5189	6.1027	6.0186	5.723	5.4525	5.487	5.0501	6.6088	7.6883	7.7843	7.5207	4.9873	10.8964	6.8309	6.2876	6.6485	6.6398	7.8338	7.5518	8.168	5.3023	10.877	6.3092	6.7196	6.0094	4.0917	6.6862	5.6392	5.3259	5.91	5.8753	6.3477	8.1988	7.1779	6.5011	6.7354	4.2319	5.8844	7.5476	7.1882	6.2559	6.7982	6.348	5.5753	4.9855	5.636	6.3785	5.8071	10.5239	6.3259	6.8908	6.8648	4.8253	6.944	6.3695	4.9565	5.6682	7.0818	6.5996	7.5817	5.7758	7.4004	5.7658	11.6425	6.1763	7.2357	7.1756	5.6256	6.988	5.9593	5.8642	6.8652	7.8506
PF3D7_1417400.1	PF3D7_1417400.1;645	645	6.0007	6.7171	4.8465	4.9064	4.0892	5.6656	4.8851	3.9727	2.6439	5.6719	3.3674	4.4053	5.4783	2.9764	5.4886	5.0785	5.3038	3.3964	4.3074	6.1443	4.8977	4.5398	4.3957	4.3147	5.2931	3.9231	5.8296	5.1977	6.3593	5.6215	5.0866	2.0841	5.4436	4.504	4.408	5.281	4.4101	4.9269	5.2854	5.7968	5.367	5.1169	5.5188	5.3937	6.7007	3.9745	4.9035	5.2529	4.5705	5.5807	5.0431	5.0343	3.8866	5.1922	5.1743	4.5527	2.6758	4.2494	5.582	7.6729	5.1562	5.7858	4.8768	5.2765	4.5656	5.55	5.1239	3.2972	4.1416	4.7247	5.3391	4.8694	5.7903	4.0695	9.436	4.8465	6.2332	5.7798	5.211	5.6871	5.3698	5.3519	5.0121	4.5466
PF3D7_1417400.1	PF3D7_1417400.1;646	646	5.9355	6.3069	4.7452	5.6115	1.5361	5.033	5.1566	4.2388	3.7549	5.6023	5.1338	4.0976	5.3933	2.06	4.3632	4.9995	5.6232	5.3799	2.7049	6.0422	5.3341	4.888	4.5354	4.4283	5.0175	3.0321	3.8104	3.3377	6.0665	5.812	5.8577	2.7377	4.1069	4.4269	4.9059	4.0704	4.7682	3.5934	4.9754	5.2219	4.2928	5.1006	4.3736	4.4429	6.264	5.0492	4.5856	4.926	5.4545	6.0295	4.5466	5.3352	2.6938	4.942	4.8634	3.9079	4.975	5.1461	5.2184	6.9487	4.4121	5.2517	6.2928	4.588	4.8012	5.0369	4.861	5.4097	3.9392	3.5348	4.121	4.986	5.9383	6.2178	8.3067	5.477	5.5176	5.7306	5.7519	6.1208	4.0951	4.0781	5.1481	4.9274
PF3D7_1417400.1	PF3D7_1417400.1;647	647	5.4568	6.3434	5.7743	5.3681	3.5198	3.5692	4.7447	5.3107	5.0488	5.7393	4.7109	5.021	5.2675	3.6971	5.2145	5.0448	5.3089	5.7884	5.3851	5.5993	5.0483	5.4333	4.4925	5.1001	4.9505	5.2798	3.5801	4.5814	5.3865	5.8919	4.6088	4.033	4.7115	6.6522	5.3995	5.2653	5.0738	4.7474	5.5708	4.5179	4.9093	2.9241	4.9986	3.9699	4.0747	3.2585	4.295	5.588	4.1851	5.4489	5.5696	4.9791	6.007	5.6568	5.1018	3.7115	4.0925	4.8625	5.4195	6.996	5.1173	5.5616	5.6035	4.295	5.5515	4.6467	5.1334	5.4416	5.5217	4.8359	5.0032	4.3118	5.5859	5.2998	8.625	5.4033	6.1469	5.213	6.3368	6.5823	4.3771	5.861	4.2547	5.6141
PF3D7_1417400.1	PF3D7_1417400.1;648	648	6.4838	5.4005	5.8878	4.0018	4.9217	5.0725	5.9672	4.3356	3.1276	6.0308	4.406	3.7506	4.7214	2.4957	4.8115	3.8943	5.2939	4.3632	4.1611	4.7032	6.9158	4.6668	4.98	3.9991	5.3074	5.2422	5.8053	5.1305	5.0712	5.9812	4.2024	2.9336	3.3771	5.9016	3.9411	3.7929	4.4296	4.5558	5.367	4.594	5.3789	3.9326	3.7015	3.861	4.2265	3.7592	5.5583	4.7115	3.7687	4.7312	5.1675	4.9411	3.6859	5.1803	3.6496	3.5993	4.8475	4.6927	4.4601	3.7803	5.726	5.2513	5.9357	5.5877	3.2705	5.1387	5.1751	5.5304	5.2821	3.9136	2.157	5.0076	5.0422	4.585	5.9098	5.3656	6.1892	5.0566	6.535	5.2917	5.0391	3.6206	4.9869	4.7798
PF3D7_1417400.1	PF3D7_1417400.1;649	649	5.7015	5.1675	5.4256	4.5945	2.991	3.5969	5.1432	3.7949	4.7538	5.5188	4.3052	4.0144	6.1359	3.1194	4.1481	5.478	5.6441	3.9269	4.5298	5.6826	5.1707	5.8153	6.4833	5.1731	5.4273	3.2585	1.8197	5.2468	5.5838	5.5957	6.631	6.2286	5.7407	4.9741	4.9658	4.6582	4.5185	4.5814	5.9803	3.6182	6.1024	4.464	5.8074	5.1902	4.8841	4.7015	4.3957	5.3964	5.4796	3.4396	5.9486	4.9472	5.3551	5.1775	5.0099	4.3169	4.7798	6.4568	5.6693	5.5129	5.0717	5.373	6.217	5.596	5.2196	5.1803	4.8364	5.2791	5.3688	5.1546	4.275	5.6741	6.9801	5.2642	6.0339	5.2547	6.2223	5.1655	5.7879	5.6929	5.5868	4.8304	4.8718	4.9246
PF3D7_1417400.1	PF3D7_1417400.1;650	650	6.3034	5.3341	4.6153	5.394	4.9662	4.8958	5.6035	4.6582	3.0858	5.7536	3.4046	6.0181	5.0678	4.1587	4.0347	5.5789	4.5361	3.3854	4.3792	4.3923	5.4303	5.5059	5.2028	2.3132	5.5432	3.2839	3.7038	4.7618	4.4666	5.0246	5.3125	4.6707	5.1667	4.5002	5.2114	4.7682	3.5753	4.3597	6.0659	4.6064	5.0237	5.1457	5.0036	4.9035	4.4289	5.3992000000000004	3.3827	5.5132	5.1522	5.0951	4.6212	5.3754	3.9736	4.5223	5.1457	3.3937	4.9959	7.1849	5.749	5.6653	5.4861	4.497	4.2087	5.8532	5.3764	5.9533	4.314	5.8099	4.7192	4.5515	4.8748	4.375	4.1587	5.3384	5.3413	4.9463	6.153	4.0009	5.3067	6.1942	4.7257	1.926	5.079	5.5217
PF3D7_1417400.1	PF3D7_1417400.1;651	651	5.8904	5.4976	4.3771	5.7592	4.1497	3.4647	4.8217	4.9855	4.4983	5.6588	5.1181	5.4266	5.3259	2.7655	3.5692	5.2821	4.7511	2.7949	4.8273	6.0507	5.394	4.943	5.0845	5.1457	5.7377	4.7236	5.2627	3.3234	4.9359	5.8089	6.1916	2.757	5.4575	5.4091	4.6764	4.2668	4.5404	5.0717	5.0561	4.9136	4.7032	2.8319	5.2517	3.4919	4.5826	5.0531	3.61	5.7533	4.3341	4.1946	5.8372	5.7257	2.6017	5.8181	5.7557	5.5457	5.6218	4.8146	5.4673	4.591	4.8977	5.896	4.0099	5.7192	4.5373	5.0514	5.0942	4.7398	5.9423	5.4522	4.7913	3.4019	2.9505	5.9081	4.8505	5.4439	6.0144	5.106	5.6904	4.8802	4.9819	4.1795	5.2304	5.4731
PF3D7_1417400.1	PF3D7_1417400.1;652	652	6.1196	5.3944	4.5625	4.6229	3.0444	4.1334	4.8585	4.7913	5.133	5.4594	3.4867	4.8797	5.3277	1.669	2.6826	4.4209	5.1445	3.99	3.757	4.5173	5.0527	6.3311	5.4121	5.1534	4.8063	3.3771	4.4803	3.942	4.7929	5.3223	5.6645	3.2972	5.3572	5.407	4.6363	2.2479	3.7334	4.4216	5.5173	5.3923	4.3169	4.6129	5.0972	4.1715	4.842	5.434	4.811	5.7605	5.2998	4.5254	4.0081	4.9537	4.6982	5.6845	4.5217	4.5423	4.26	5.2895	5.922	4.6605	6.1609	4.8166	4.9754	4.8212	4.8207	4.1579	5.0613	4.5595	3.3896	3.9117	3.8104	4.0514	5.1851	5.0233	5.2968	5.2532	6.0561	5.3027	5.975	5.735	4.4289	4.5735	5.1863	5.8268
PF3D7_1417400.1	PF3D7_1417400.1;653	653	5.9727	5.9437	5.2342	5.9105	4.4989	4.0117	5.7227	4.511	4.1603	6.3681	5.0925	7.8435	5.3169	4.7708	4.4436	5.7908	5.8733	5.1135	5.546	6.9058	5.4877	7.5844	5.191	4.5801	5.8092	4.439	5.2098	4.846	4.7576	6.1117	6.4647	4.0409	5.8785	5.4263	5.353	4.6525	5.2172	4.7549	6.0246	4.7344	5.9993	5.4812	5.7501	4.3985	4.8644	5.2261	5.1031	5.2055	4.9411	5.2532	5.6616	5.3349	5.441	5.8245	4.6769	5.3241	4.5416	5.9939	7.3926	3.5173	5.824	5.8615	5.153	4.7913	6.3757	6.0959	4.2705	4.1449	5.3933	3.84	3.4777	5.3903	5.76	7.2283	5.9189	5.4841	6.6067	6.5709	6.0712	4.9672	5.4627	4.9184	4.8278	6.1037
PF3D7_1417400.1	PF3D7_1417400.1;654	654	6.5097	4.5348	5.0708	3.9326	5.1811	5.2772	6.111	4.857	5.3409	6.25	6.9118	4.852	5.7727	3.1326	4.588	5.6946	5.7562	5.4019	5.7369	4.7301	5.3448	6.1204	5.8455	5.6441	4.5311	4.9782	5.6915	4.6299	4.6753	5.8212	5.823	5.4192	6.2832	5.6488	5.5279	5.954	5.1875	4.2133	6.0777	5.5762	5.9565	5.6177	5.9112	3.5801	5.5795	4.2957	4.9537	6.7329	5.7195	5.0858	5.6551	5.0605	4.1587	5.6337	4.8405	3.4568	4.0635	6.0798	6.0483	5.4686	5.8627	5.1202	9.5275	5.8977	5.1719	5.4266	4.5583	5.5475	5.2761	5.6707	3.854	5.9635	6.4341	6.2357	5.4738	5.9612	6.2756	6.1504	6.3604	4.5491	4.1898	3.3632	5.2238	5.1481
PF3D7_1417400.1	PF3D7_1417400.1;655	655	5.822	5.2861	4.4148	5.3377	4.0233	3.696	5.6366	4.2203	5.3034	5.0976	4.4764	4.649	5.3501	3.2032	4.1867	5.4754	4.8992000000000004	5.263	4.8728	4.8875	5.1659	5.2273	5.3861	6.1867	5.496	5.2709	4.9896	3.5211	5.9314	5.5043	6.0389	5.2227	5.266	5.6792	4.8166	4.813	4.1961	4.3512	5.6197	6.6135	6.0544	4.5662	5.9729	3.5298	4.4912	5.6823	5.2843	6.2874	4.5416	5.0721	6.3966	5.5862	4.1359	5.4033	4.4216	3.5373	5.6616	5.9807	5.9224	5.1554	5.5589	5.9775	5.5726	5.7503	6.1274	5.0334	4.99	5.3858	4.8836	4.3103	5.2634	5.4683	5.8452	5.8286	5.995	5.1014	6.5294	5.7645	6.1613	5.3593	4.7219	3.7279	5.073	4.6999
PF3D7_1417400.1	PF3D7_1417400.1;656	656	5.7832	5.3473	5.3216	4.4423	5.1073	4.3896	5.7835	5.4429	3.8288	6.3889	3.8972	3.8074	5.9644	3.7698	5.0103	5.2979	5.7827	4.1069	4.6519	5.2506	4.811	5.6079	5.9324	5.4709	5.8997	4.5699	4.5975	3.7698	4.6288	5.4656	5.9554	5.1627	4.1595	4.3038	5.1707	4.7975	4.1473	4.1667	6.0308	5.3649	5.6147	5.0352	5.4172	4.4925	5.4696	5.0193	5.3122	6.339	4.8723	4.2608	5.3356	4.8268	4.5497	5.5423	4.4067	4.7323	4.6993	6.0887	6.3882	5.0409	5.7944	5.852	4.9547	5.7814	4.5705	5.1906	5.6011	5.1293	4.1922	3.9317	5.3295	4.8369	5.5829	5.6121	6.121	5.3085	6.1651	5.5204	5.8265	3.5753	4.7544	4.067	5.4152	6.4021
PF3D7_1417400.1	PF3D7_1417400.1;657	657	5.6985	4.9359	5.0161	4.9644	3.1043	4.3743	4.6871	4.5607	3.8012	5.8575	3.8689	4.7565	4.3597	1.5945	4.347	5.6002	4.6775	5.0444	4.2713	4.2063	4.5729	4.1375	5.6424	4.263	5.3625	4.4026	5.0566	5.3208	4.9035	5.6968	6.0566	5.4243	4.5447	5.3937	4.9523	4.3298	3.6064	4.504	5.5904	5.0479	5.2207	4.8982	4.8977	3.8104	5.195	4.1546	4.7339	6.1048	5.689	5.0409	4.9561	3.9551	2.278	5.5774	5.0453	4.5668	4.1252	5.1859	5.2758	5.8507	6.156	4.5595	4.292	5.1953	5.3576	4.5204	4.5999	3.0959	4.6571	4.4343	4.228	5.5564	4.8644	5.1272	5.1156	5.6772	5.2895	3.8777	5.6817	4.5686	4.0144	3.269	4.541	5.5662
PF3D7_1417400.1	PF3D7_1417400.1;658	658	5.7519	5.5232	5.2551	5.1131	3.8135	4.6769	5.5245	4.7142	2.9088	5.6991	4.6058	3.5046	4.5922	3.3262	3.7452	5.0879	4.645	4.5668	4.6758	4.8992000000000004	4.6118	4.8565	5.5043	4.7214	5.3868	4.1449	5.1227	5.0259	4.8135	5.0018	5.6938	4.6358	5.8532	5.0613	4.649	4.594	4.1699	3.696	5.3778	5.0892	5.1615	5.1252	6.3887	4.4189	4.7787	3.9653	5.3477	5.8748	5.4067	5.6845	5.7162	5.1985	2.3618	5.7983	4.5711	4.1465	4.4155	6.5546	5.4114	5.1098	6.1944	5.3628	4.8709	5.319	5.0557	4.9021	4.9241	4.8465	4.857	4.6831	4.6921	3.8146	5.8061	5.8364	5.4761	4.7268	5.5469	5.843	6.2172	4.9644	4.8773	3.5644	3.9588	5.1006
PF3D7_1417400.1	PF3D7_1417400.1;659	659	6.973	5.2983	5.4841	5.1942	4.3327	5.2376	6.2998	5.3288	4.1506	6.4752	5.9891	1.8115	5.4443	2.8074	4.4436	5.1127	5.0849	6.1112	4.3909	4.7981	4.3132	5.3999	6.4145	6.5157	5.6656	4.8151	5.299	5.4535	4.3074	5.3445	6.4321	5.7856	5.4861	5.3501	5.3262	4.905	4.9547	5.439	6.1591	6.011	6.1324	5.588	5.8163	5.0277	4.5656	4.1914	4.9791	6.7367	6.1173	5.9062	6.1098	6.1629	4.6387	5.7729	4.5097	4.6323	4.6305	6.6259	6.4506	5.7655	5.5732	5.1461	4.3406	5.1081	4.8232	5.2464	4.7845	4.3519	5.079	5.2491	5.4699	5.4413	6.2512	6.4136	5.9669	6.1961	5.7562	5.3056	5.6642	5.79	3.3031	5.1623	5.5552	7.1345
PF3D7_1417400.1	PF3D7_1417400.1;660	660	6.267	5.6775	5.3875	4.8768	2.6848	4.1675	5.9416	5.295	5.4552	6.4593	5.5948	3.6415	5.8081	3.0144	2.6554	6.0525	5.6352	5.0879	5.292	4.7934	5.594	5.7708	5.6605	5.541	4.7137	4.9602	5.2854	5.2211	5.0566	6.3323	5.9505	6.1645	6.359	6.7144	5.8657	4.4182	3.6859	4.6764	6.201	5.3402	5.9293	5.1855	6.6656	5.5847	4.8505	4.9662	5.233	6.7362	6.0725	6.4715	5.4607	5.0963	3.8992	5.3568	5.0518	4.6064	5.3016	6.1651	5.8914	6.6933	6.2205	6.0413	5.0461	5.6378	5.1148	5.1542	5.875	5.4026	4.5027	3.9011	3.9495	4.957	6.7467	6.6545	6.009	5.6859	5.9343	6.288	6.0161	5.522	4.916	5.6135	6.23	4.1218
PF3D7_1417400.1	PF3D7_1417400.1;661	661	6.6475	5.3416	5.5622	5.0246	3.9021	3.8787	6.4939	5.7369	5.6616	5.8941	5.6826	5.8037	6.3311	4.5435	4.9713	6.1649	6.2852	5.6733	4.4363	5.6738	5.7455	5.7655	6.3925	4.9722	6.1731	5.7287	5.5795	4.6094	6.5312	6.0422	6.3568	6.2955	5.9184	6.375	6.0978	5.3219	4.774	5.2806	6.7393	5.7692	6.2963	6.1293	6.6525	5.1465	6.0047	5.5182	5.09	6.5791	5.8107	5.9837	5.8058	6.6883	5.3255	5.9331	5.1264	3.4343	5.1743	6.2972	6.2943	6.4532	6.6599	5.7829	6.0354	6.5087	5.383	5.86	5.2968	5.5838	5.7287	4.8094	4.7597	5.4009	6.5668	6.451	6.746	7.0121	6.6984	6.4165	6.3216	6.1087	5.246	4.8349	4.4529	5.9404
PF3D7_1417400.1	PF3D7_1417400.1;662	662	6.6156	5.7013	5.8595	5.84	4.466	5.0308	6.0665	5.3691	6.127	6.2933	5.4591	4.4957	6.0768	0.8718	4.7533	5.3505	5.2334	5.8522	5.5373	5.6174	5.0841	6.013	6.6073	5.7993	5.5957	5.4764	5.0802	5.9272	4.126	5.6781	6.5555	6.6521	6.8098	6.1753	6.354	5.888	4.8694	4.2972	5.6439	5.5531	4.8027	5.8281	5.4269	3.7344	5.9411	4.4588	5.2188	6.4997	6.1258	6.561	6.1112	6.201	5.0802	6.3102	5.8084	4.6887	3.06	6.1839	6.7707	6.0009	6.7447	5.7677	5.0613	5.9319	6.0667	5.5021	5.6784	5.5972	4.7803	4.8654	5.1659	4.839	6.7702	6.6411	6.3031	7.4618	6.8133	6.568	6.1629	6.1241	4.7153	6.0881	4.9982	6.7428
PF3D7_1417400.1	PF3D7_1417400.1;663	663	6.2703	5.4983	5.8442	4.3771	5.9186	4.3971	6.0689	5.7581	5.1477	6.2203	4.585	4.8565	5.7777	3.9588	3.5874	6.1336	5.6648	5.9343	4.6427	5.5251	5.005	5.0501	5.4594	5.8071	5.9009	4.5472	4.9575	6.2363	5.319	5.5907	5.9385	5.5182	5.9706	6.3579	6.0224	5.1946	4.6129	3.9846	5.8597	5.9107	5.3198	5.3809	6.3547	5.851	6.2139	5.7447	5.5531	5.765	4.4135	5.4104	6.0268	5.8753	5.701	6.1066	4.991	2.9505	4.9955	5.9141	6.1789	5.5951	7.4044	5.7043	5.8265	6.4244	5.4114	5.3327	4.9435	5.478	5.4598	4.9255	4.5509	4.682	6.1869	5.8841	6.3461	8.5239	6.8209	5.8814	7.0094	5.6907	5.8885	5.8425	5.8902	5.9326
PF3D7_1417400.1	PF3D7_1417400.1;664	664	6.1528	6.2529	5.0613	4.8079	3.9828	4.2555	5.6138	5.3034	4.0197	5.8314	5.408	5.2702	5.8273	3.5668	4.2906	4.7236	6.3971	6.2763	5.438	4.7829	5.2149	5.6091	5.2369	5.9676	6.052	5.021	5.8186	5.7698	5.3377	6.1574	6.1127	5.6954	6.4019	5.4663	5.9639	5.2234	2.6599	5.2935	5.5567	4.6141	4.2994	5.8283	6.455	5.8741	5.0849	3.9809	6.5815	6.2939	5.3861	5.6238	6.1334	6.2532	5.862	6.3973	4.843	5.5503	4.89	6.3379	6.5892	6.1206	8.0631	5.2776	5.7732	6.19	5.6608	5.4751	5.0496	4.9505	5.3858	4.3999	5.7824	5.2821	6.6928	5.8507	6.5969	7.5691	6.5049	5.3512	6.0241	6.4547	5.5537	5.6522	5.3377	6.2176
PF3D7_1417400.1	PF3D7_1417400.1;665	665	6.2544	6.5179	5.3494	5.9198	4.2965	4.8339	6.0747	5.5531	4.9203	6.2527	5.5619	5.5429	6.2269	4.7317	5.0652	5.9243	6.07	4.5491	5.0317	5.6294	5.5426	5.753	6.0112	6.1154	5.9011	4.6639	5.4162	6.2165	5.0206	6.0843	6.3377	5.3466	5.889	6.1202	5.5075	5.6064	4.3611	5.2172	5.7317	6.1681	4.843	5.7597	6.229	5.3579	5.9803	6.132	5.0479	5.4963	5.3049	5.3906	6.1422	6.6703	4.1763	6.4975	4.8283	5.1985	6.3402	5.8585	5.7944	6.1823	8.502	6.4353	7.0652	5.9713	5.9591	5.915	4.3399	6.2591	6.3069	6.1633	4.7724	5.6002	6.1556	6.0809	5.9126	7.5728	6.8083	7.0994	6.1247	5.8782	5.2468	5.1338	6.1859	7.0716
PF3D7_1417400.1	PF3D7_1417400.1;666	666	6.4838	6.4739	5.4728	5.7772	5.3241	4.8017	5.3484	5.3635	5.1206	6.1187	6.4157	5.0299	5.3878	4.9217	3.8115	6.2968	5.0461	4.9754	6.0682	5.4683	6.0477	5.8006	5.8951	6.011	5.3291	4.3861	6.2363	6.695	6.6875	6.007	5.4453	5.8281	5.2091	5.3816	4.9704	6.3038	4.6798	6.0426	6.068	5.3406	5.805	4.7371	5.9033	4.6375	4.9556	4.8278	5.8329	5.269	5.4138	6.2502	5.0592	5.4232	4.7137	5.9399	5.4912	4.554	5.2585	5.2223	6.0054	6.9027	8.3076	6.5518	6.4301	6.3524	5.9878	5.4828	4.7871	5.3764	6.2342	5.4279	4.9514	5.8061	5.8217	5.9837	5.8485	8.1524	6.5149	6.6066	5.9038	5.935	5.6539	4.5336	6.0426	6.2636
PF3D7_1417400.1	PF3D7_1417400.1;667	667	8.0796	7.6445	5.9246	5.9222	4.6427	5.6366	7.9262	8.2522	5.1985	7.5878	5.6153	6.0665	6.1221	4.2211	5.7988	5.9095	7.6905	6.1819	8.0405	6.3964	7.6503	7.0072	5.342	7.2966	6.4502	4.9288	5.9129	9.08	6.2724	7.5332	6.5209	4.8797	7.0286	6.4761	5.2172	5.033	4.854	6.3379	6.4296	7.3028	7.5433	6.1024	5.9453	5.4922	8.0033	6.2928	7.7988	6.8834	4.851	8.262	6.0184	6.4647	5.3374	6.8736	6.1695	6.1391	5.347	5.6834	6.5026	5.5841	10.8248	7.0813	6.6103	7.8918	5.6044	5.9809	4.9117	6.8547	6.3714	5.6778	7.4192	5.5871	6.4204	7.034	6.5354	11.0117	7.1681	6.2338	7.4916	6.3461	5.2506	6.1769	8.1324	6.9443
PF3D7_1417400.1	PF3D7_1417400.1;668	668	8.5309	9.6985	8.4555	6.9313	5.5429	6.2817	8.1332	8.3646	6.5947	8.4933	7.0617	6.8015	7.2004	6.6799	5.9035	5.4935	8.7047	7.4434	9.7378	7.2239	9.2935	7.4324	6.8197	7.2855	6.517	4.8997	7.5835	9.6618	7.0988	9.049	8.1127	6.5046	7.6953	7.5835	6.1843	6.8115	5.7663	7.3022	7.3284	8.6072	8.1769	7.6803	7.6495	7.1541	8.6903	7.7155	7.8924	8.1097	7.7038	9.8476	6.3056	7.9551	6.1697	8.3837	6.8935	7.3295	6.135	7.3094	6.8253	7.3058	12.4113	8.3992	11.9189	8.9013	5.9098	6.3307	6.4366	7.0731	7.8162	7.0771	8.2554	5.9853	8.2893	7.5921	7.9196	12.2932	8.187	11.484	8.9967	6.8702	5.6232	6.6523	7.4207	6.8771
PF3D7_1417400.1	PF3D7_1417400.1;669	669	7.1701	8.5162	8.7547	6.6238	5.4087	4.8861	8.9918	9.5415	6.2302	6.7278	6.0587	5.8043	7.1239	5.435	5.6203	6.0944	9.0362	4.839	9.2499	6.8352	9.2661	8.2077	7.2614	6.6879	6.5057	5.1558	6.4293	10.105	6.4504	9.4015	7.485	7.8631	7.2042	6.9544	6.2374	5.3198	5.6038	7.3631	7.7836	7.7372	8.4206	7.1986	6.0594	5.7549	7.0636	7.5127	8.5478	7.4837	6.8507	9.1252	6.4517	5.7214	5.4316	7.1804	6.7252	7.7112	5.8926	5.8615	7.9187	5.6496	11.8107	8.7991	6.829	8.7774	7.1323	6.0887	4.6786	8.2658	8.1657	6.9734	7.221	6.6273	6.5273	7.1613	7.1582	11.9277	7.3975	6.7155	7.7746	6.4487	5.2761	5.9357	8.3201	8.3302
PF3D7_1417400.1	PF3D7_1417400.1;670	670	7.1108	10.6386	6.8456	6.2083	6.1357	5.581	6.8296	6.1154	5.0626	7.4258	6.0361	5.2532	5.8202	6.3988	5.1194	6.4373	6.9152	4.3916	9.1272	6.3937	7.8079	5.7192	5.7035	6.7302	4.6724	3.9991	4.9026	9.2603	7.01	7.6244	6.433	6.0936	6.4891	6.1181	5.3052	5.3273	5.0325	6.7262	7.8568	11.6505	7.7114	4.5987	8.3189	11.4006	5.6565	6.1114	8.425	6.408	6.9548	8.1059	5.6473	5.4874	6.267	6.724	5.8445	5.1934	6.2583	5.9637	6.7149	5.6721	10.2686	7.5158	5.2506	5.8076	5.3632	6.0824	4.7527	6.3341	6.9362	6.7604	6.5361	6.1212	6.8437	7.107	5.8367000000000004	11.1285	8.286	6.371	6.1633	6.5049	4.917	4.1027	5.9378	7.1247
PF3D7_1417400.1	PF3D7_1417400.1;671	671	6.2458	8.3472	6.3009	6.6394	4.9383	6.3598	6.5315	5.8795	4.5354	6.9948	6.0995	6.4405	6.5306	3.7355	6.5368	5.8931	6.7324	7.7652	9.1075	6.7645	8.4499	5.033	6.5671	6.1357	5.9296	5.9894	4.9937	8.7602	6.8608	8.5469	6.3968	4.9964	6.3268	6.5584	5.257	4.4356	6.9141	6.0195	7.6417	10.9327	7.8989	6.1489	6.8364	7.2076	6.3872	5.6126	8.5895	7.5477	7.104	10.7249	6.0551	7.3177	5.3103	6.974	7.2875	6.1853	6.098	6.4586	7.31	5.8037	7.929	6.7633	5.9662	6.3336	5.7827	5.673	6.0785	6.4165	10.3648	7.0519	6.2996	6.0727	7.0331	6.2228	6.9218	8.1709	6.7908	6.4398	7.0569	6.3766	5.2716	6.4014	6.6131	8.0689
PF3D7_1417400.1	PF3D7_1417400.1;672	672	7.1213	6.9886	6.1747	5.706	6.1916	6.155	6.1967	5.135	3.669	6.8255	5.4774	6.0687	5.3049	5.5619	5.354	5.5954	5.5537	4.9565	5.0972	6.5901	7.6866	5.8288	5.4725	6.7544	5.4995	5.1811	5.354	5.6395	6.3094	8.1761	6.4195	6.1262	6.8321	6.5245	6.4769	5.2979	5.7021	6.1352	5.8427	6.759	5.7735	7.2007	5.7054	6.8546	6.6665	5.998	6.8183	5.1164	7.9518	7.7686	10.8446	5.3639	5.2172	8.0198	5.5056	5.7743	5.7249	6.5478	6.8812	5.9205	7.2127	6.7893	6.9342	6.0137	5.5987	6.3418	5.7487	5.1185	10.4141	5.9577	4.9411	5.4812	7.4006	5.3899	7.5868	6.8876	7.1642	7.7411	6.9586	6.4346	6.3147	5.9619	5.8293	10.2942
PF3D7_1417400.1	PF3D7_1417400.1;673	673	7.0351	5.8291	6.0477	5.5276	3.9336	5.9621	5.8019	4.4416	4.0985	7.3495	5.88	5.2891	5.2623	3.366	5.7949	6.2211	5.2887	4.8006	5.7129	6.8492	6.9415	6.1679	5.1106	5.1048	5.6279	4.6525	3.9819	6.3043	6.5138	7.8403	7.1819	5.5226	6.2769	6.4091	5.8987	5.2817	4.5447	5.4731	6.0065	5.2095	4.7772	6.2564	5.3583	6.7289	7.9115	5.367	5.6493	5.8836	7.4762	6.7961	5.5148	5.479	5.093	6.4668	4.7554	5.2513	5.8334	6.7491	5.8868	3.8063	7.1598	7.0277	7.446	5.6112	5.7947	6.1477	5.0422	5.2369	8.6914	6.1912	5.0317	4.9602	7.0298	5.5786	6.669	6.3773	6.8195	6.6368	6.5838	7.1482	6.2466	5.2055	6.1524	8.0478
PF3D7_1417400.1	PF3D7_1417400.1;674	674	7.0972	5.2388	5.9236	5.2095	5.591	6.5211	5.2817	4.7892	3.8875	7.3128	5.9946	5.9343	6.384	5.5619	5.405	5.0431	5.2122	6.0531	5.5286	8.3556	7.9571	5.904	7.1768	7.0091	5.4702	2.3103	5.1783	5.8197	8.9116	8.4691	6.1651	3.9607	6.3196	6.3646	5.337	5.7415	5.3399	6.1152	6.0575	5.3266	5.8753	3.2095	5.7249	6.2135	6.7829	6.1039	6.8989	7.1097	8.7281	8.2612	6.2397	5.6141	6.4428	6.9138	6.6299	5.9274	5.2596	6.2098	6.351	6.5875	7.0379	7.3251	12.0136	7.2732	8.0569	5.1886	5.5527	5.8407	9.7372	6.0654	5.4396	5.9181	7.4137	5.6536	7.0398	6.6625	7.3633	9.0466	7.1802	7.1609	6.5712	5.9621	5.9329	8.8141
PF3D7_1417400.1	PF3D7_1417400.1;675	675	8.287	6.3228	5.861	5.9759	6.2048	6.3441	6.154	5.2589	7.4108	7.6617	6.3098	8.0631	6.1619	6.3001	5.5304	6.6666	6.4848	8.6324	4.6611	10.3584	10.2416	8.3442	5.5756	8.6682	6.0928	6.4568	6.452	5.4535	9.9762	10.6744	9.6026	7.0051	8.7072	7.5214	6.2854	6.1819	8.4381	6.9723	6.843	6.9769	10.4775	5.9329	6.2769	6.6972	7.9555	6.9682	6.4522	6.1739	10.2974	8.9453	6.592	7.0051	6.4152	7.3462	7.5398	7.1703	5.9923	6.8664	5.7968	6.3849	6.4845	8.375	8.8287	7.4168	6.3999	7.4407	5.4118	6.8499	8.0315	5.8812	6.202	6.0775	8.6652	6.4237	6.1137	6.8797	8.9741	8.1513	7.5289	7.0417	7.4683	4.7506	7.83	8.4584
PF3D7_1417400.1	PF3D7_1417400.1;676	676	6.6288	6.1719	6.3363	6.9571	5.649	6.1655	7.0531	7.8605	7.1354	6.935	7.7079	5.5589	6.9634	5.2176	6.304	5.8176	8.2921	8.0585	5.9362	9.9078	9.3086	6.2016	5.8652	7.6358	5.9775	6.5755	5.4561	5.1902	9.8806	9.8887	7.7643	5.0631	7.4731	6.8193	6.6964	5.2821	12.2126	7.7554	6.5996	4.903	8.35	8.406	6.4647	4.2487	6.8906	5.4276	6.9873	5.9439	4.7279	9.4772	6.1453	6.5925	5.7471	6.7114	9.8707	5.5283	5.1056	10.1863	5.8814	4.857	10.1979	6.7814	7.3358	9.1705	7.3989	7.5804	4.5361	5.3295	9.9048	7.1067	7.0795	6.0367	10.7584	5.849	5.5125	8.6654	7.6816	8.0867	8.4526	6.3721	8.3088	5.375	6.7338	9.6596
PF3D7_1417400.1	PF3D7_1417400.1;677	677	7.0075	5.9011	8.4771	7.025	6.2955	6.3107	8.2878	9.5521	7.3269	7.8655	6.1247	6.5641	6.8554	5.5807	7.2652	7.2704	9.3623	7.4702	6.2147	11.727	8.2716	8.1811	7.3085	11.6377	6.1303	9.4146	6.6876	5.4624	11.5525	7.8707	9.4455	7.1794	11.7824	7.536	9.0274	7.5488	12.8478	10.2075	8.6261	5.8009	9.314	9.7985	6.0319	6.2559	7.1995	6.2944	10.0118	8.1584	5.5217	10.1593	6.2696	6.7823	5.4973	6.6963	11.7356	6.5587	5.3586	12.0368	8.6532	4.9625	11.5732	7.5189	8.7564	9.4097	6.7354	9.9719	6.7116	5.479	10.3443	10.3591	6.4153	5.7975	12.4468	8.7123	6.28	11.6036	8.2142	7.1256	9.5288	7.4811	10.3173	7.4678	6.3031	9.7737
PF3D7_1417400.1	PF3D7_1417400.1;678	678	7.5044	5.6792	8.1539	7.038	5.3338	5.2521	8.5792	9.582	5.7159	7.0373	5.5826	6.6221	7.0714	3.7803	5.9193	5.6441	9.2754	5.8422	5.2931	9.9313	6.2458	7.9602	7.3039	6.7604	9.6179	9.2351	6.3925	5.327	10.2424	6.0161	11.3499	7.0863	7.128	9.5973	8.5897	5.3554	11.9687	8.3827	8.456	4.4243	8.0071	11.4619	6.5948	6.5584	6.0839	5.6616	9.0688	7.2529	5.3009	10.0127	7.1012	6.1475	5.3899	7.4476	10.4314	6.0787	5.4686	12.0268	9.2427	4.6736	11.9461	7.374	8.8659	7.1152	5.1667	9.2396	5.5065	6.3054	10.4002	8.2288	5.1276	6.9286	12.9154	9.0181	6.6015	11.8089	8.0196	8.4961	8.52	7.1334	9.2996	6.2615	6.9143	10.1169
PF3D7_1417400.1	PF3D7_1417400.1;679	679	6.8013	5.7714	7.4285	5.0391	4.7263	5.7631	5.9575	5.8379	3.6859	6.7561	6.5603	5.0112	6.0613	5.0444	4.5668	4.9122	5.3169	5.6826	4.9026	7.5265	6.1175	6.2436	4.8914	6.2707	5.691	6.43	4.366	5.2479	7.4079	5.9809	6.2765	5.4902	6.1428	5.7255	6.0429	4.1779	8.675	6.0598	9.2896	6.0721	5.0725	10.3497	4.7425	4.8575	6.0126	4.8595	7.5287	8.1408	5.0076	6.4997	5.6616	5.3885	5.2284	6.3248	6.5572	4.7939	5.2048	10.4511	6.5286	5.3558	8.4696	6.2126	6.0796	5.6859	5.6651	5.3544	5.634	5.5416	7.5769	5.9991	5.4343	5.2334	11.0974	5.7162	5.8248	7.9381	6.6985	6.0873	9.5117	6.4995	6.4663	3.943	4.8968	7.5392
PF3D7_1417400.1	PF3D7_1417400.1;680	680	7.2857	6.3745	6.2118	6.1081	5.5261	6.0957	5.0058	4.1969	4.4316	7.3171	5.0259	5.5475	6.017	4.8997	4.5072	5.0836	5.6594	4.9288	4.5814	7.541	6.8405	6.6061	5.3968	5.9404	5.572	5.8004	3.2479	7.1872	7.3564	6.2638	6.8065	4.2327	5.057	5.1514	5.6991	4.6323	6.3903	6.1831	6.2946	4.8273	4.0531	9.9878	5.3406	5.5931	5.6596	4.9122	6.8706	7.8599	3.7027	5.4165	5.2917	5.9425	2.8339	6.7556	5.5934	5.4819	4.8934	9.8698	6.4637	5.4548	7.978	6.3591	5.5264	5.4506	5.3031	6.0204	4.2847	5.1412	7.531	5.2223	3.7991	4.8938	11.0126	4.6758	5.306	7.9483	6.7736	5.4199	7.1667	6.3237	5.4951	4.7745	5.3837	7.5129
PF3D7_1417400.1	PF3D7_1417400.1;681	681	7.101	5.3284	9.2452	6.8147	4.9841	5.1268	7.3145	8.2747	5.4676	7.3872	6.55	5.4009	7.0446	5.1946	5.1847	5.6772	7.6805	5.8841	5.6323	8.8164	6.2292	5.2824	8.9462	5.8607	8.3028	6.4202	7.8074	5.9771	8.7382	6.2873	6.2787	8.7535	6.5624	8.0993	6.466	7.942	11.5723	8.6327	6.8371	5.3031	9.6872	10.8443	4.7719	4.9732	5.2422	6.047	9.4386	8.9942	4.935	7.9526	5.4627	6.2005	4.904	6.6095	10.4809	4.9528	5.7007	12.2128	5.8006	6.3551	11.1132	8.0663	7.098	6.5606	5.1619	9.4627	4.3498	5.6803	9.5059	8.475	7.2578	6.8154	12.8068	4.9584	7.1238	10.5545	6.9318	4.6479	7.5642	6.1491	9.8343	5.479	5.5304	8.9575
PF3D7_1417400.1	PF3D7_1417400.1;682	682	6.7753	6.8753	9.0018	5.6053	7.1882	5.7189	6.2716	8.4197	5.8092	6.8495	5.0887	4.9542	4.9107	8.0164	4.7639	6.3343	8.0397	4.393	5.1691	8.3606	5.5018	5.1064	8.6029	6.6324	6.7427	3.009	6.0708	4.7824	8.4085	5.8316	5.717	8.678	6.8397	6.834	4.6536	5.7942	11.8048	9.7443	6.029	5.8577	9.3413	10.3895	5.8204	5.466	5.8253	6.7204	10.3408	6.4749	4.0824	7.0137	4.7923	5.1639	3.3702	4.847	10.0368	5.3757	6.3316	11.8853	4.8743	5.2821	10.6648	6.0712	8.1712	6.8232	4.5951	10.0469	5.0356	6.1183	8.2795	9.3191	5.6395	5.8012	12.0656	4.7027	5.5014	10.4309	7.0965	7.2993	6.5148	4.5619	10.4797	4.2426	4.5141	7.6743
PF3D7_1417400.1	PF3D7_1417400.1;683	683	6.5354	9.1334	7.0171	5.8475	4.6999	6.1326	5.9704	6.8988	2.8718	6.4293	6.3459	4.2126	5.116	1.4005	8.5078	5.4741	6.6372	4.852	3.9345	7.0109	5.3621	4.5097	6.9305	5.9658	6.4547	4.2593	4.9575	4.3341	7.445	5.1239	5.9766	6.0144	5.8035	6.4283	4.9174	3.8258	10.963	8.6585	5.7814	9.8921	8.2564	9.0981	6.047	4.8782	4.5759	5.2036	9.4087	5.9672	4.9136	6.6764	5.6775	5.4456	5.6511	6.8748	9.0682	4.1383	5.3823	10.8244	7.8274	4.8782	8.6867	4.9246	11.3655	8.6816	5.0527	9.6679	5.4963	5.4754	6.5342	8.8908	3.757	5.5469	11.3391	6.7899	5.858	8.9418	5.8782	8.3679	8.9162	4.5148	9.7937	4.4899	4.4568	8.2398
PF3D7_1417400.1	PF3D7_1417400.1;684	684	5.4246	5.7043	4.8699	4.0917	4.1522	4.4356	5.2396	4.7159	3.1827	5.96	5.1558	3.5472	3.8885	4.4848	3.8728	5.4935	5.6299	3.189	4.4182	5.1502	4.9796	4.0993	5.1318	4.8748	4.5862	3.846	4.2683	4.5002	6.105	4.4938	4.9074	4.6662	3.8115	3.905	4.888	3.3016	9.3715	6.824	4.9768	3.4867	7.1813	4.6235	4.6633	3.272	3.4289	5.0466	8.1757	5.1473	2.0356	4.8115	4.995	3.8319	3.3992	5.5561	6.2182	5.3618	7.3432	9.2547	5.2153	4.7175	6.5127	5.6814	5.4992	4.7527	4.2141	6.1673	4.2126	4.7306	5.6985	6.706	5.3621	6.6841	9.3731	5.7616	5.8482	5.8202	5.8931	4.7677	5.7493	2.6871	6.6045	4.0644	5.3903	4.7104
PF3D7_1417400.1	PF3D7_1417400.1;685	685	5.5589	5.5619	5.2365	4.8943	3.2854	3.1043	4.6943	5.694	3.4356	5.7385	5.7866	3.7431	4.3009	2	4.1659	3.9928	5.2407	4.568	4.4809	5.6676	4.3526	4.7608	6.0892	6.1129	5.7514	3.7949	4.1416	4.0772	6.0691	5.7814	6.2649	5.3041	4.5367	5.9869	3.5084	3.6531	10.2474	6.5231	5.2634	4.0925	6.501	5.0535	5.1334	3.6837	5.497	4.1218	8.3585	5.0426	3.6369	4.1202	4.5385	4.7703	4.0909	4.9146	6.1763	3.257	3.7344	10.0407	5.6633	4.1391	6.9557	5.9291	5.504	5.0531	3.8309	6.1432	4.4383	5.4555	6.052	6.5474	4.6404	5.0496	9.578	4.9973	4.6182	6.5998	5.904	4.4931	6.0402	5.6542	6.5618	4.2304	5.8902	6.2632
PF3D7_1417400.1	PF3D7_1417400.1;686	686	6.6247	4.4202	4.6235	5.5217	4.1465	3.9458	5.7423	5.0626	2.9241	6.9463	4.3861	4.8058	5.2373	4.6264	4.7506	5.1148	5.8657	3.9579	5.0277	5.0405	4.3827	4.7361	5.6579	5.1542	5.1703	4.2555	3.7115	5.3813	5.318	5.6696	5.0009	4.6673	5.6398	5.1106	5.1077	3.067	8.3015	6.247	4.9896	3.4983	4.6611	4.8161	5.2227	4.2257	6.0533	5.3316	7.494	5.761	3.8836	4.0479	5.3579	5.1301	4.2645	5.1679	4.0815	4.7197	5.4931	8.6182	4.9533	4.6639	5.7808	5.5072	5.6326	4.9625	4.7549	4.7511	5.1667	5.3656	4.7279	5.6817	4.3937	5.5668	7.8866	3.9193	4.6053	5.9681	6.0092	3.6993	5.2551	5.1526	4.9088	3.8001	6.1039	6.3277
PF3D7_1417400.1	PF3D7_1417400.1;687	687	6.9635	6.2221	5.1655	5.478	1.6135	3.6837	4.7049	4.8202	2.9241	7.5413	4.9481	4.4912	5.5276	1.1506	4.1202	5.1006	5.4469	3.9607	2.7312	5.2307	4.9131	5.6476	5.7004	3.9653	5.0785	2.6803	3.991	4.8176	3.855	6.0533	5.153	2.7824	4.4529	4.0721	4.7533	4.1473	4.5484	4.0027	4.9179	3.9616	4.0815	5.0853	5.3785	4.6147	5.6602	4.2824	5.5419	4.5975	4.6932	3.9288	5.4499	4.3001	4.9026	5.2261	5.5931	4.9279	5.7271	5.3027	5.5804	4.1707	4.8997	4.3667	5.2765	5.1445	5.1214	4.9098	5.7153	5.5665	5.1727	4.7214	3.4555	5.6531	6.3574	5.3448	4.1326	4.504	6.1585	4.9919	5.4486	5.9395	4.2906	4.4229	5.2869	6.2007
PF3D7_1417400.1	PF3D7_1417400.1;688	688	6.2277	5.5481	5.1326	5.2153	2.4854	4.2547	4.7032	4.238	4.3944	5.4145	4.975	3.8817	5.8963	3.0144	3.904	5.8853	5.6845	2.6781	4.0815	5.2223	5.4145	3.9241	5.0103	3.9458	4.796	4.1898	4.5002	4.2118	5.8291	6.1859	4.9579	3.9653	5.1566	5.2067	5.7219	4.6616	4.4931	4.7032	4.6427	4.337	4.847	4.4601	5.3865	5.2917	5.4777	4.5342	3.9681	5.6904	4.7049	4.0126	4.8505	5.5125	3.6508	6.1142	5.441	5.2122	5.0144	5.14	5.3985	5.2411	5.2858	5.4286	5.3716	4.7608	5.0909	6.5484	5.2024	3.742	5.7538	4.8217	4.3604	5.9841	4.844	4.9514	5.5229	5.0361	5.4293	5.4931	6.3813	4.8802	5.3205	5.1727	5.191	5.3288
PF3D7_1417400.1	PF3D7_1417400.1;689	689	6.5782	5.1914	4.9355	5.3663	3.6392	4.3356	5.5106	4.3854	3.0409	5.44	5.3434	2.9764	5.5937	3.9107	5.735	5.1404	4.8212	3.4114	5.6076	5.8938	5.4803	5.0339	5.1022	5.3547	5.3327	4.8909	5.1902	5.6605	6.154	5.6596	5.4938	5.9248	5.2464	6.1581	5.7926	3.7104	5.4735	5.7054	5.009	3.5008	4.1953	4.5638	5.5543	5.3255	4.4679	4.6094	4.844	6.1424	3.846	3.0858	4.9905	5.439	5.0139	5.9623	4.8934	4.2653	5.3491	5.8848	5.7869	5.5807	6.2572	5.824	4.8733	4.6264	5.093	4.3147	5.3234	5.4343	6.0864	5.155	5.2664	5.7895	6.4017	5.0819	5.4189	4.9964	5.8736	5.4679	5.1391	5.155	6.1831	5.1493	4.9727	5.9614
PF3D7_1417400.1	PF3D7_1417400.1;690	690	6.1359	4.916	5.2634	6.0246	3.7377	3.2265	5.5078	5.2861	2.8758	4.904	5.1432	4.6479	5.8092	4.4848	4.8022	4.6559	6.2681	4.3667	4.009	5.6935	5.7032	5.0514	4.6294	4.1301	5.2536	3.6904	4.479	4.6915	5.431	5.6334	5.5928	4.488	5.4063	6.1062	5.4709	4.1619	5.649	5.5847	4.7511	4.6531	4.238	5.0361	5.431	4.4951	5.3151	4.1562	5.9267	4.5619	4.1391	4.7485	4.7452	5.5276	3.4019	5.9498	4.9855	4.5595	4.2957	5.5686	5.3198	4.4476	4.7485	6.3496	4.3861	5.6244	4.5002	5.4135	5.7263	4.5747	6.2487	5.5336	4.3716	5.4864	5.9832	5.1144	4.9331	6.3604	6.2196	4.9764	5.4816	4.8639	5.1106	6.1619	5.1707	5.5823
PF3D7_1417400.1	PF3D7_1417400.1;691	691	5.6628	3.9809	3.1875	4.7861	4.6999	3.2016	5.3198	4.6421	3.6064	5.5916	4.4249	4.9079	4.9303	3.0374	4.2087	5.2052	5.0828	4.784	5.3388	4.6673	5.5364	3.3448	4.6392	4.7871	5.3259	4.5904	3.9298	5.3995	5.7082	4.8237	5.6949	3.3743	4.1334	6.5486	5.1997	4.2032	4.0126	4.9977	5.5138	6.0023	4.7533	3.0566	4.2095	5.0609	4.4614	3.8329	5.5641	5.1591	3.568	4.2388	5.3172	5.3359	4.5267	6.2348	4.9759	5.0369	5.1043	4.1819	4.9905	4.89	5.2802	5.935	4.723	4.2048	7.9351	5.6687	5.811	5.9914	6.3445	3.7027	4.6311	5.591	4.8425	4.8987	5.7382	5.3847	5.647	5.2728	5.5027	8.1906	5.7666	5.7385	5.8972	6.0405
PF3D7_1417400.1	PF3D7_1417400.1;692	692	5.9425	5.0241	4.5814	5.986	4.2787	4.0678	5.2114	3.7049	3.5311	5.6767	6.6457	5.2589	5.0777	2.7312	3.3477	4.9718	5.0023	4.9021	4.0592	5.7853	4.9625	4.9326	5.5942	5.6721	5.0947	4.337	4.0312	3.4764	5.5647	6.0303	5.076	3.8329	5.7241	5.4525	4.2319	4.7782	5.825	5.4922	5.0241	4.0832	4.5392	5.4363	5.2566	5.4202	6.1225	5.6896	5.1679	5.9896	4.84	4.7268	4.6679	5.3961	4.8485	5.811	5.4702	4.3799	5.6676	4.7944	4.6392	5.55	5.7671	6.0387	5.5351	5.3237	8.1794	5.7263	6.5992	5.9579	6.2574	3.6938	4.054	6.7075	5.8258	5.1619	5.4036	5.9143	7.1876	6.1045	5.8861	8.8014	5.1583	5.1256	5.1014	7.5845
PF3D7_1417400.1	PF3D7_1417400.1;693	693	5.7592	5.9871	4.9117	5.5729	4.9378	4.5217	5.5904	5.8775	4.2563	5.5239	3.9928	6.3021	5.6789	3.0892	4.3674	5.7118	5.5823	5.1039	3.5607	6.0181	5.4624	3.4594	5.7355	4.9274	5.8012	4.4343	4.6381	4.6565	6.4878	5.1396	5.3226	5.2559	5.1412	4.4376	5.1457	4.2403	5.8276	5.3954	5.6156	5.3438	3.8738	5.4995	4.9639	5.1522	5.5577	4.696	5.5598	7.8934	4.5916	3.6415	3.8649	5.585	5.4683	6.577	5.0067	4.8171	5.2943	5.9991	5.5229	5.1599	5.6197	5.8377	4.2987	4.7021	7.5634	4.9416	5.7509	4.5021	5.7527	5.1823	5.9977	4.8535	4.1342	4.8982	5.8477	5.5059	5.8344	5.5601	5.8904	7.5109	4.8263	5.889	5.5326	6.5378
PF3D7_1417400.1	PF3D7_1417400.1;694	694	5.9791	5.434	5.1579	5.4043	4.6427	4.251	5.5416	4.7671	1.7093	6.6135	6.0383	4.3198	4.5735	4.4229	4.1276	4.7371	5.3834	5.2396	4.5204	5.1256	4.7576	4.5993	4.6235	5.4571	4.9198	4.6264	3.6017	5.2384	5.8565	5.5671	5.0815	5.2954	4.5014	5.2517	4.5329	3.7038	6.0179	4.8445	5.5898	4.0522	4.406	5.9649	4.7032	4.6282	6.2201	3.9505	5.0457	5.3045	4.6599	5.5049	4.431	5.5741	5.1783	5.1073	5.3122	4.4046	5.1663	6.062	5.7266	4.3334	5.1914	6.0248	4.3111	4.9074	8.3602	4.6594	4.852	6.2915	5.6017	5.3761	5.3923	6.0224	5.3452	4.5447	5.9364	5.5804	6.7222	5.4449	5.6038	8.1543	4.2979	5.4121	6.4833	7.0026
PF3D7_1417400.1	PF3D7_1417400.1;695	695	6.718	5.327	5.9291	4.4376	3.9088	4.3427	5.2071	4.9317	1.5509	5.6185	5.4074	6.1144	5.3733	4.842	3.4423	5.0281	4.99	3.9846	3.3771	5.2292	4.4046	4.2839	4.6404	4.9709	4.568	3.6017	4.3212	4.1202	5.3082	4.814	5.8797	2.9165	4.1554	5.0579	4.5323	1.7991	6.4328	4.9814	4.5033	4.8679	2.251	4.9995	4.3455	3.6124	6.2079	7.2289	4.3736	4.2965	2.8817	4.6809	8.9924	5.0281	4.281	5.7498	5.278	6.5135	4.9467	5.7903	5.8982	2.8875	5.6305	4.9768	5.2928	4.585	8.0277	4.1465	4.9887	5.2311	4.9869	4.1522	6.8104	4.934	4.9236	4.853	5.1985	5.3038	5.5503	5.5438	5.1926	7.9948	4.054	5.3122	5.0639	5.6115
PF3D7_1417400.1	PF3D7_1417400.1;696	696	7.8474	4.8674	6.7526	5.233	5.4509	4.2149	5.7889	5.4306	6.6061	7.2391	4.6971	8.7388	6.2513	5.3632	4.3992000000000004	5.2203	4.6005	6.4328	2.8237	8.0127	4.9435	1.9411	4.5478	4.5059	5.7197	4.8425	4.7793	5.496	8.1206	5.7145	5.0241	3.2403	5.3118	5.2063	5.3245	4.1144	8.4844	5.6862	4.6938	4.7687	0.7485	7.2485	4.9035	5.1272	7.4708	9.0357	5.5726	5.7677	3.5398	6.4583	9.6498	4.9088	6.1033	7.0312	5.332	8.756	5.0644	4.5204	6.3904	5.3363	6.0034	7.064	6.0237	4.9293	9.1826	5.51	6.8149	5.5301	7.2702	5.0781	8.1993	4.479	3.9345	6.0813	4.6837	6.0959	7.1204	5.8492	5.2168	9.6741	4.3799	7.6794	6.0391	6.9629
PF3D7_1417400.1	PF3D7_1417400.1;697	697	9.4801	7.7058	8.0984	6.6199	7.3735	5.7271	6.3331	6.9736	7.6931	8.8103	5.4819	10.7442	6.0644	7.8426	5.4009	5.9243	7.0693	8.0933	4.735	9.5835	6.3379	5.3988	6.4639	7.2657	6.0839	6.1679	5.546	5.8281	9.3135	6.5457	5.89	5.9488	6.5443	6.342	6.3266	5.5598	10.019	6.6816	5.8215	7.2132	4.479	9.0628	6.0577	6.8449	9.3134	10.9232	5.7687	6.0179	5.3484	8.0292	11.3017	6.706	8.4482	7.7651	6.1607	10.533	4.9928	6.3243	8.6661	7.186	7.2987	7.4767	8.4652	5.9959	10.4	5.925	9.6374	6.3134	9.5827	6.0923	10.7082	4.9444	7.0921	8.4965	7.5481	6.9459	8.0411	8.4438	6.3925	11.0031	5.572	9.8227	7.0026	10.3229
PF3D7_1417400.1	PF3D7_1417400.1;698	698	8.6871	6.7574	8.822	6.6125	7.5976	4.9074	6.0583	7.1379	7.4979	7.8696	6.7772	9.9674	6.2963	7.0408	5.6531	5.5835	8.118	8.6895	5.2965	9.0042	5.7832	5.4463	4.6809	5.6559	6.3152	5.9026	5.3045	5.4735	8.4784	6.62	6.5962	4.9593	7.054	5.5546	5.4673	5.675	8.2786	5.2619	5.1587	6.3865	5.7363	7.8907	6.4976	6.6813	8.058	7.1247	5.9688	5.0938	4.5934	8.3937	11.4422	6.156	6.9115	7.1331	6.1916	7.3728	5.0072	6.8921	9.011	6.7096	5.342	7.4255	7.3867	7.488	11.0361	6.0839	7.914	5.8953	9.3644	5.6918	9.3731	5.7942	7.1744	8.5158	6.8469	6.5089	7.6628	7.2359	8.9862	11.6001	5.7761	8.8887	6.4182	9.9779
PF3D7_1417400.1	PF3D7_1417400.1;699	699	8.9893	9.1089	8.3611	6.1963	7.4761	5.6218	7.7009	5.9773	7.112	8.41	7.5034	9.6267	4.3526	7.2254	4.1018	8.7634	6.9209	6.6342	5.5049	9.2049	6.7344	6.2203	6.3647	9.6526	5.4584	4.8012	5.8755	6.929	9.6801	8.6565	6.4765	5.7552	9.3951	6.5541	5.6291	5.5966	5.6781	5.2079	7.6174	10.4011	6.1928	8.4316	5.3423	6.7707	8.0997	6.2672	6.8469	7.3593	5.1799	9.0596	11.3645	5.607	8.7886	8.4276	7.9632	5.7263	5.2273	10.2599	7.8751	7.3425	7.2321	10.1045	10.2781	9.2859	12.628	7.4928	8.6065	6	10.0295	8.4094	8.3362	5.3027	11.5954	7.3644	6.5122	6.9581	8.5915	8.1993	8.8358	12.811	6.3083	8.8849	6.4875	9.8361
PF3D7_1417400.1	PF3D7_1417400.1;700	700	7.2561	7.3907	6.7892	6.2715	6.2238	6.0144	7.0395	4.9754	5.8676	8.1527	5.546	7.2432	5.4643	4.9537	4.6485	7.4358	5.9916	4.8278	5.8286	7.8423	6.0054	6.5435	5.4767	8.8935	5.99	5.8014	4.7703	6.5685	8.1493	6.8727	6.8121	5.2012	8.5343	6.3027	5.8022	5.0023	4.9681	6.2508	6.6819	9.8173	6.2668	9.2468	5.6282	6.0072	6.7425	3.0426	5.6738	7.4409	5.8951	7.2823	11.6545	6.0944	8.7372	9.7417	6.5558	5.6879	4.5008	11.5257	7.8137	6.4487	7.0296	8.2419	8.292	8.5855	11.9158	6.2843	7.6957	6.4611	8.3509	8.9595	5.1185	5.3516	12.6679	7.9957	6.4476	5.969	7.7776	8.0089	10.1788	12.1561	6.1765	7.534	6.5357	8.6293
PF3D7_1417400.1	PF3D7_1417400.1;701	701	9.0316	9.3591	6.339	7.2161	6.6356	6.5298	8.2896	7.3457	8.2597	8.6458	7.3661	11.9497	6.8796	7.2116	6.0957	8.3831	6.8206	6.9973	8.176	10.368	8.6861	8.6267	7.0065	9.802	6.7189	6.4984	7.1644	9.6492	10.5402	10.0231	8.2601	6.9265	9.8618	6.887	6.645	7.3773	6.393	7.0351	9.4431	11.2783	9.7735	9.0022	6.5945	6.1655	9.546	6.4599	6.5859	9.859	9.1652	10.5854	11.9355	6.8412	10.869	10.3575	8.9713	6.0674	5.6716	12.9191	8.8644	8.3458	7.1597	10.6148	11.577	12.4406	13.8321	9.6806	8.5281	7.8137	9.5471	8.8483	8.0547	7.3007	14.2317	8.7456	8.7267	7.1184	9.4664	9.8383	12.4363	13.4722	10.3792	9.9378	8.2691	9.8431
PF3D7_1417400.1	PF3D7_1417400.1;702	702	9.9691	11.278	6.6323	6.525	7.1502	7.2262	8.6328	7.6473	8.1765	10.279	10.6798	9.6253	6.3049	8.2828	7.5522	8.8311	7.5771	9.6377	8.3277	10.7593	10.0617	8.1262	6.6778	10.1653	7.6205	6.1016	8.8387	8.2464	10.8578	10.5354	9.3768	6.9261	10.007	8.6653	5.8731	8.4131	10.4972	8.1732	11.2217	11.1085	8.7021	10.3561	9.1205	7.884	9.7759	9.8355	7.7988	11.531	5.8397	10.9377	9.2392	8.8945	9.1251	11.1519	10.2649	8.479	6.8315	13.8041	6.9852	9.8858	7.8746	11.2446	12.6233	11.3432	14.2127	8.7272	9.547	9.4009	10.4169	9.4962	8.8819	7.2272	14.3513	7.9493	9.9787	7.4074	10.8703	11.0374	11.654	14.2607	8.9432	10.1899	10.5114	10.2881
PF3D7_1417400.1	PF3D7_1417400.1;703	703	9.1866	10.8615	7.0993	5.4902	7.0128	6.083	7.3941	7.1948	7.499	9.5045	11.1972	8.9867	6.1853	7.4264	6.31	8.4145	7.2733	7.9356	6.378	10.2193	10.1315	10.669	7.3892	9.7122	7.2287	6.3377	8.5081	7.384	10.3096	9.7144	10.5851	7.6636	9.5543	7.4351	6.5037	8.6624	7.643	7.503	11.1562	10.739	10.5066	9.4181	7.3397	7.6522	9.0148	7.873	6.7665	11.0691	4.6656	9.6177	8.406	7.7168	8.4596	10.0389	9.2657	6.8557	6.2116	12.5314	6.4524	8.5809	6.8727	11.2231	11.8196	10.4286	13.6503	7.1124	7.7731	6.544	9.5171	9.33	7.3191	6.3356	13.3653	6.9456	8.7497	6.3954	10.9749	10.8269	10.8255	13.8219	7.9565	8.7367	6.5641	9.7338
PF3D7_1417400.1	PF3D7_1417400.1;704	704	9.9374	11.3419	6.4658	5.9803	6.9491	6.8722	7.134	6.3103	7.234	9.5584	11.585	8.8269	5.9579	7.0296	6.8364	8.6426	6.8287	7.8279	6.9815	9.832	11.1149	10.1983	7.3273	9.2113	6.9013	4.7533	9.0593	6.8417	10.2783	10.6376	10.0937	6.5193	9.3434	7.5414	5.8755	9.9779	7.7241	6.6928	10.8497	11.2666	8.4474	8.9473	6.9698	6.6245	8.9773	6.348	7.5559	10.7013	4.7814	9.8951	8.1594	7.333	9.4865	10.0623	9.6171	5.729	5.5993	13.16	6.1568	8.105	6.4038	10.8969	11.0328	10.0869	13.5913	6.6988	7.7417	5.7931	9.5674	9.9052	7.1338	5.5345	13.9355	5.8186	8.225	6.9203	10.0583	8.8422	10.6912	13.7727	6.826	8.842	7.1662	9.9627
PF3D7_1417400.1	PF3D7_1417400.1;705	705	9.5293	12.0788	7.4534	6.567	7.6734	8.4153	8.487	7.3937	7.7388	9.8475	9.4363	9.6421	5.5871	8.3179	8.2723	8.6936	7.6176	9.4692	7.6023	10.6329	10.9138	10.3042	7.1122	8.1408	7.9133	7.3294	9.0227	7.7287	10.9742	10.5754	10.4387	6.4316	8.4175	8.4884	6.3693	9.0666	10.9717	8.4511	11.6241	11.3581	10.2856	9.7435	7.9991	7.0271	9.5239	8.5577	8.2715	11.549	2.98	10.1162	9.7297	8.5622	8.9473	10.0046	10.3398	7.676	5.5671	13.7409	6.6014	9.5481	7.4656	11.4077	12.1686	10.7273	13.9478	8.5532	8.984	5.9033	10.5248	10.0958	7.7461	6.4849	14.2113	7.0191	10.2139	7.6733	11.3971	9.6726	11.2607	14.1054	8.7084	9.9377	8.1368	10.1882
PF3D7_1417400.1	PF3D7_1417400.1;706	706	8.4785	11.0689	6.1983	5.7981	6.7329	7.9345	7.5477	6.4395	7.1826	9.273	9.5868	8.0149	5.9076	7.6377	7.8036	8.4995	6.9058	8.2193	7.1193	10.1375	10.1201	9.8293	6.3388	7.1747	8.0225	11.1354	7.8954	8.1164	10.4867	10.001	10.0729	5.709	7.4149	8.3475	8.6276	8.3826	9.5604	8.2115	11.3182	10.7734	9.8002	8.2863	7.8983	6.8622	8.6568	6.6321	7.4971	11.0366	4.8273	9.6234	10.1426	8.7981	7.7206	9.2914	9.2592	6.484	5.0139	12.7885	6.3354	8.5794	12.9643	10.6563	11	10.3314	13.5503	7.6193	7.7676	5.6744	9.5759	8.9113	7.5197	5.4728	13.5174	6.8931	8.4357	12.4294	10.4626	8.7862	10.6913	13.6525	7.7604	9.2754	7.4389	9.4588
PF3D7_1417400.1	PF3D7_1417400.1;707	707	9.0298	11.3842	7.3369	5.8102	7.2444	7.9643	7.4145	6.928	6.9147	9.5414	9.571	8.2029	5.7988	7.6854	7.2055	8.3981	6.3674	8.2167	7.3486	10.1194	10.8019	9.8293	6.6665	7.5817	7.46	11.5499	7.9444	7.3872	10.3106	10.8633	9.9338	6.772	7.3467	8.305	9.8733	8.275	8.9368	7.9435	10.6805	10.9864	9.3648	9.1058	6.6141	6.6088	8.7146	6.9419	7.8384	10.5814	5.033	9.6418	9.3904	7.4779	7.8299	9.1051	8.808	6.4643	5.9973	13.1792	5.6588	7.4669	10.9325	10.5984	10.8228	10.4567	13.266	7.7456	8.0276	5.5546	9.1669	9.1906	7.1323	5.7458	13.7067	6.7294	8.1944	10.7056	10.402	8.3661	10.2523	13.5379	7.7123	8.8242	8.1342	9.2092
PF3D7_1417400.1	PF3D7_1417400.1;708	708	9.7688	11.8179	7.4503	6.2937	6.7886	7.4885	8.2493	8.4051	6.94	9.5456	9.9085	8.6665	6.4288	7.3696	7.485	8.5334	8.1982	7.7741	7.9914	10.2704	9.9295	10.0784	7.7062	7.7058	7.9081	12.531	8.1451	7.6044	10.5808	9.4016	10.5154	7.6263	7.9121	8.5804	9.8439	7.4293	9.5559	8.0922	11.1658	10.9835	10.0288	7.1806	7.8974	6.8202	9.0921	9.1888	8.2008	10.9248	5.8035	9.9658	8.4938	8.2328	8.8647	10.2164	9.2869	6.9811	4.8924	12.7758	6.5992	10.6404	10.7939	10.6071	10.7437	10.5281	13.181	7.8723	8.6024	5.6519	8.5134	9.3802	8.6046	6.7038	13.729	7.1768	10.8192	10.5859	10.7536	8.4962	10.0488	13.4127	8.3529	9.4835	9.4802	7.9122
PF3D7_1417400.1	PF3D7_1417400.1;709	709	9.1431	11.4786	6.5971	6.2547	6.0415	7.4539	9.1306	10.4759	6.4862	9.7078	10.0562	10.3561	7.7146	6.0704	12.332	9.2599	12.5852	11.0433	8.9796	10.3981	9.0414	10.639	6.6216	7.2662	7.6615	12.509	9.0626	12.7133	13.5733	10.9816	12.5272	8.8234	7.5624	11.0467	12.2665	9.1043	8.9184	8.5277	10.9319	10.2981	10.2969	8.1223	7.3249	6.8777	8.8743	14.7378	10.6843	12.9629	11.8849	9.8255	12.0583	12.0036	9.7845	11.2616	8.6841	6.9412	6.6518	11.1847	6.6221	11.4965	12.9114	11.1433	10.8921	9.9845	12.6842	8.0762	9.1696	6.6757	6.7294	12.27	14.8053	7.5948	13.5225	12.5675	11.9439	13.7197	14.6368	8.7168	10.2388	13.322	8.4215	12.4263	14.4936	10.6297
PF3D7_1417400.1	PF3D7_1417400.1;710	710	7.9654	7.9277	6.0126	7.3325	3.7581	7.384	8.1632	9.1799	5.9549	8.4251	9.3127	6.4828	7.2347	4.691	7.4331	6.4573	9.1424	7.4765	7.332	8.6753	8.4394	10.421	6.6174	5.6862	7.1037	12.3598	6.968	7.6661	9.0291	8.1325	10.4896	6.7718	6.1773	7.9147	11.1375	7.0942	7.5068	7.3897	11.0867	7.9607	10.1607	6.5006	7.5329	7.5635	7.1674	7.9971	6.7622	10.9483	5.8943	7.575	7.4607	7.0363	8.8027	8.1662	7.2736	4.7109	7.4057	9.0597	6.5461	11.9743	11.8412	9.2265	8.7225	7.6482	9.7467	6.288	5.7962	9.0177	6.4643	7.5065	6.2147	7.7081	9.9033	6.3576	11.9955	11.1886	9.4364	7.9348	6.8517	10.2924	6.8366	6.7282	10.4475	6.033
PF3D7_1417400.1	PF3D7_1417400.1;711	711	7.7726	7.1582	5.0509	6.2093	2.6758	6.1237	6.9484	7.5956	4.2817	7.7693	9.1327	6.6723	6.9643	5.3409	6.1991	5.3071	7.6671	6.4673	7.6018	7.8246	6.7076	9.8591	5.726	6.3102	6.8195	10.6282	7.6026	6.7878	8.1292	7.4625	9.6732	5.128	6.0005	7.5618	6.8484	6.9711	6.563	6.1024	9.6571	7.5463	9.5456	5.2664	6.7359	7.3498	6.6901	5.4413	6.299	9.2438	6.0319	6.4094	5.3034	7.2986	5.6979	5.9975	6.4002	5.9955	5.6727	6.7351	5.9605	10.5311	11.6107	7.8499	8.2369	4.359	5.846	5.1803	5.5948	6.4421	6.631	6.8605	5.5981	6.9115	7.2097	6.8914	10.8007	10.8902	8.0552	7.4549	6.1613	6.2529	6.188	5.2392	6.8627	6.6728
PF3D7_1417400.1	PF3D7_1417400.1;712	712	7.2012	8.4003	6.0598	6.2527	3.8012	6.8496	6.2449	7.3525	2.6645	7.6456	8.4016	6.5	6.6317	2.0072	6.3844	6.2304	7.6008	5.8755	12.7197	9.2755	8.0667	9.8489	7.4489	5.7766	7.1723	11.8818	7.6446	11.622	9.5176	7.2897	9.2719	7.4593	5.3158	8.7063	6.4336	7.1595	5.5049	6.8819	10.5376	8.3834	10.918	4.7687	6.6859	6.098	7.1955	6.1183	6.363	10.1574	5.2161	5.7803	5.3172	5.7355	5.5925	6.8232	7.0291	6.2963	6.2032	6.3025	5.6017	11.221	11.1352	6.517	8.4205	5.5823	5.8268	5.2585	4.6904	3.7623	6.1064	7.7961	5.7222	6.8585	7.4368	5.9091	10.8388	10.6781	8.3644	7.3556	6.1957	5.5671	5.7832	5.0755	6.2048	7.6354
PF3D7_1417400.1	PF3D7_1417400.1;713	713	7.477	7.3271	4.9923	6.7745	3.8176	6.9079	6.2963	7.5915	5.2913	8.087	7.2054	7.8276	6.5715	3.6064	6.0794	6.6666	8.0391	7.0238	9.3692	8.8986	7.2335	5.5774	6.5801	6.0772	7.5329	9.2667	8.2438	7.684	9.1144	7.2144	6.5373	6.4084	6.1062	7.6836	5.9679	8.102	6.0321	5.6716	8.9629	7.5082	10.7282	6.4383	5.9841	5.8958	6.1497	6.7675	6.6753	8.8032	3.7517	6.267	5.7795	6.4007	6.4509	6.5857	6.9284	7.4423	5.8352	5.6885	5.8755	11.4928	10.9988	7.1543	6.8026	5.2536	5.3352	6.0065	5.2939	4.6854	6.1258	6.8339	7.4629	6.5102	7.5677	6.1593	11.484	10.8656	8.0011	5.8497	6.2494	6.6526	6.8291	5.8824	7.1108	6.6683
PF3D7_1417400.1	PF3D7_1417400.1;714	714	6.0233	6.8901	4.6831	5.1635	3.7452	6.545	5.4995	5.2917	4.4489	5.4816	5.6851	4.8104	5.076	2.5286	7.5733	5.3834	5.9683	6.7596	5.1878	4.853	6.7993	6.5102	5.1363	4.189	6.3111	3.8924	2.9855	5.3494	5.7153	5.8352	7.0187	3.3743	4.1946	6.8424	4.3363	5.0219	3.6713	5.6179	5.0708	5.8522	5.585	4.2683	5.4195	6.3858	5.2679	3.6508	5.7874	5.2215	4.9165	4.8309	5.7186	5.7973	4.541	5.6038	5.1599	4.3854	5.2675	4.9236	5.7544	9.7894	10.1089	6.4184	5.0496	5.8367000000000004	6.4205	5.1558	5.1723	6.2713	6.9218	4.5577	4.5484	4.6363	4.84	4.359	9.1254	9.4996	6.9624	5.5261	5.561	7.1728	5.9246	4.4886	6.299	6.6107
PF3D7_1417400.1	PF3D7_1417400.1;715	715	5.6753	5.9734	4.2795	2.3646	2.7908	5.6508	6.057	7.0278	3.2434	5.7861	6.5424	4.1803	4.7225	0.9486	5.6775	5.2468	7.2399	4.4835	4.1309	4.8435	6.6645	5.5182	5.3377	3.9625	6.239	5.1574	4.0505	5.6993	5.7137	5.1851	5.7051	4.5838	5.0682	6.0123	5.2873	1.7004	4.6938	4.5975	5.2137	4.4026	3.8758	4.2972	5.3484	5.5512	5.2338	5.2437	5.013	4.8006	3.2464	3.6837	6.9723	5.6389	5.0067	5.537	5.0968	4.342	5.0985	5.7112	5.8992000000000004	9.4197	7.7423	6.04	6.6292	5.3459	5.3712	5.1558	5.1148	5.5192	6.9047	5.1699	4.903	4.6508	5.7268	4.7436	8.9308	5.4731	7.059	5.8265	6.4426	5.3892	5.0347	5.1432	4.0479	6.7069
PF3D7_1417400.1	PF3D7_1417400.1;716	716	6.0067	6.1083	5.2517	3.9955	2.8176	4.7076	5.1839	5.3172	4.2698	5.557	4.9189	4.4627	5.1671	4.8997	4.4854	4.7581	5.9905	5.0108	3.942	5.3466	6.09	3.6713	5.8058	4.1194	5.5141	5.0219	3.9973	5.0259	5.8895	5.636	5.998	2.6135	4.6153	5.3341	2.211	3.7708	5.8934	4.9644	4.9406	3.5801	4.1018	4.9355	4.9932	5.0391	5.2536	4.4114	3.2494	4.6171	3.5619	5.0045	6.6169	5.2724	4.5398	5.5395	4.5135	4.7522	3.7876	5.8743	5.8334	9.7701	6.2761	5.2828	5.6571	4.7279	5.7377	5.5469	6.4593	5.1069	5.6035	5.0045	3.9773	4.7054	6.0444	4.6064	9.438	6.3259	6.7045	5.9875	5.5732	5.7428	4.3009	5.4022	4.6398	5.5771
PF3D7_1417400.1	PF3D7_1417400.1;717	717	6.0953	5.0648	4.4951	6.0472	4.3212	4.903	6.7047	7.2492	5.04	6.1813	4.9796	5.4825	5.9009	4.2288	5.2067	3.9523	7.8402	5.5619	5.1489	6.8908	5.2559	5.6966	5.2642	6.7845	6.4979	3.6439	5.1886	5.0286	7.2303	5.8248	7.504	4.6029	6.4499	7.6499	4.3262	4.9575	2.4803	5.1272	4.126	3.6369	3.546	4.7452	6.4741	5.235	6.3859	4.7038	3.6702	5.0374	4.1906	4.3681	5.7955	7.0798	6.4527	6.1639	6.1035	4.0575	4.7098	5.3194	6.9269	11.6067	9.1828	6.2409	6.9419	5.332	4.269	6.228	5.3705	5.5641	6.0115	5.0896	4.3889	5.2843	6.0717	7.6549	11.5142	8.2066	7.246	6.5872	5.7887	6.7856	6.6519	4.8924	5.2265	6.9658
PF3D7_1417400.1	PF3D7_1417400.1;718	718	5.6232	4.813	3.9203	3.557	3.969	6.8741	5.5874	5.6943	2.4983	5.3085	5.1942	5.5726	4.2396	3.1554	6.9152	4.3561	6.0727	2.8836	3.9136	4.2273	5.4728	3.2418	5.0286	5.4922	5.2619	2.8836	3.275	4.1293	4.916	5.3484	5.1432	3.4046	4.905	5.5792	4.0054	1.3951	4.2126	5.4046	6.005	3.1077	1.86	3.6462	5.0356	5.3316	5.4236	2.1077	4.969	4.7339	3.5969	5.7377	4.3999	5.0148	4.1627	5.4091	3.2157	3.843	4.2203	4.9809	4.7618	10.6113	4.5078	5.6843	6.0391	5.1039	4.1906	4.8202	3.366	5.0836	5.076	4.0144	4.774	5.0264	5.4689	5.5699	10.4436	5.684	6.0498	5.826	5.4135	5.6778	4.7082	4.3045	4.7323	3.9279
PF3D7_1417400.1	PF3D7_1417400.1;719	719	5.4941	4.5509	5.1863	4.4189	4.3813	6.6029	5.7729	6.9911	4.8012	5.6079	4.9265	4.2327	4.0453	3.1651	6.4882	5.302	6.9619	3.926	2.9782	4.4175	5.101	5.2126	5.9449	5.5314	3.5385	2.8379	0.6323	4.7115	5.6413	4.5589	4.1953	4.5999	5.602	4.4496	3.4529	0.84	4.6954	4.8079	4.7955	3.3045	3.9059	2.342	5.2917	3.8217	4.7861	4.904	5.4131	2.1408	4.5261	6.4548	5.2642	4.557	5.5487	5.2961	3.7592	4.0045	5.7942	5.2203	4.851	5.195	5.306	5.1485	5.9484	4.2547	4.7687	5.578	4.2698	4.292	5.2694	4.9435	4.9905	3.9681	5.6747	5.3858	4.2234	6.0135	6.6125	4.488	5.5132	6.5334	5.285	5.2211	4.9495	2.7398
PF3D7_1417400.1	PF3D7_1417400.1;720	720	5.7983	8.9857	4.5987	5.1855	3.3277	7.2227	6.7761	7.591	4.4634	5.9699	4.8792	4.6899	4.2288	4.0144	7.2914	4.8929	7.6935	2.251	4.464	4.6247	5.9519	4.2141	4.4283	5.852	5.5558	3.7071	4.6467	5.5229	5.1297	5.3031	5.7118	3.9523	5.6112	5.1227	4.7845	4.4718	3.696	2.7137	4.5583	7.7549	4.6837	4.5254	5.2555	3.8288	5.0383	2.5135	5.0099	5.3338	3.9964	4.4476	5.0665	5.2453	5.1206	5.4179	5.2434	3.2824	4.8058	5.2787	5.0448	4.7382	5.5336	6.2705	5.2479	5.0544	4.2854	5.4922	5.6798	8.3364	4.9523	4.7527	4.6241	5.3205	5.3618	5.0237	4.6387	5.9437	7.5728	6.2445	5.6812	4.86	5.4232	4.9977	8.2331	5.4954
PF3D7_1417400.1	PF3D7_1417400.1;721	721	6.5094	5.1863	5.1114	5.1977	2.7115	7.3107	5.5407	5.4757	3.862	6.3703	5.2498	4.0099	5.151	3.3291	7.5322	5.3878	5.1886	3.5236	5.3111	5.0343	5.5607	4.3992000000000004	4.935	5.8755	5.3712	3.1587	4.3576	5.4857	5.3381	6.3796	5.7458	6.0155	6.0081	5.7159	5.204	5.8982	4.047	5.2521	4.7038	3.4316	3.497	4.4522	5.2946	5.1882	4.6826	4.7824	4.5963	3.7279	3.2494	4.6764	5.3698	5.4333	5.1926	6.51	5.1185	4.275	4.211	5.6899	5.7482	4.4135	5.0387	6.2703	6.9237	4.4303	5.6444	5.3632	5.4429	4.1227	4.7393	4.2126	3.5862	3.6599	5.8878	5.2284	6.1775	5.8099	7.2837	5.6392	5.8738	7.0282	4.957	5.3409	4.2861	5.4861
PF3D7_1417400.1	PF3D7_1417400.1;722	722	5.6559	6.2702	4.9279	3.8125	2.1077	6.535	5.4686	4.9686	3.4828	6.2848	5.581	4.9635	5.7727	0.4957	6.2069	5.8334	5.6433	4.3089	4.9131	5.0054	5.2649	4.9317	4.9986	5.2847	5.9453	4.9832	4.7082	5.2694	6.156	5.9018	5.7506	6.7222	5.671	6.0715	4.7126	3.7803	2.8817	5.4476	5.854	4.8405	3.9001	4.4423	5.8174	4.853	4.9828	5.4552	4.9495	5.2724	5.0224	5.2608	5.4152	6.4306	4.1675	6.3716	5.5546	5.251	4.9736	5.2983	5.6212	3.7366	6.2371	5.6499	6.6285	4.8634	5.6056	5.8278	4.765	4.9946	4.6363	5.7594	4.8565	4.4135	5.5018	4.6651	5.8043	4.723	6.9052	5.3761	6.157	5.8844	2.729	4.842	5.2791	5.7216
PF3D7_1417400.1	PF3D7_1417400.1;723	723	6.2269	7.3648	5.3971	5.2434	3.3205	7.248	6.5881	5.2472	2.4568	6.9382	5.7714	5.4222	4.4835	4.0027	6.8994	5.5289	4.855	2.696	4.5059	6.2096	5.7703	2.5135	4.4989	5.6679	5.1202	1.7137	4.98	3.6724	5.3377	4.7949	5.3176	3.5298	6.2815	5.7835	3.9579	4.4436	5.204	5.6848	5.0896	4.193	5.466	4.047	5.5978	5.6982	4.2802	4.5298	5.0687	5.7145	4.1276	5.5741	5.1252	6.4872	3.1027	7.0917	5.5226	4.7892	5.0997	5.5993	4.8068	4.4155	6.2871	7.3693	5.5295	4.0917	5.7903	4.8733	5.3985	4.888	4.5354	5.9013	4.2242	4.1619	5.1313	5.0938	5.5774	5.2118	6.7093	6.2897	5.7107	5.4738	5.2716	5.09	4.3154	5.2211
PF3D7_1417400.1	PF3D7_1417400.1;724	724	7.4429	8.6426	5.634	5.3823	4.1755	7.9425	6.2228	4.4555	4.7076	7.4447	5.3295	5.8809	4.1489	5.5726	8.2374	5.9754	5.6814	4.2795	5.4627	5.5729	6.9803	5.1085	4.8856	6.337	6.3693	4.3074	4.712	5.4182	5.5595	5.96	6.514	3.843	6.8006	6.2207	5.0708	3.4699	4.9607	5.9293	4.4476	5.6528	3.6971	5.504	6.2806	6.4568	7.407	9.5107	5.4296	4.4449	4.8369	5.6591	5.4433	5.7519	4.985	7.1182	5.0479	10.0404	5.3107	5.4476	5.3338	4.5078	6.299	6.8467	5.0233	7.5524	5.5747	6.2874	5.6273	4.9814	6.1705	5.8505	9.0556	5.0997	6.7297	6.2447	5.0605	7.6401	8.5688	6.5232	7.7353	6.7114	5.9343	5.9809	4.8565	6.1278
PF3D7_1417400.1	PF3D7_1417400.1;725	725	8.1718	6.631	6.0387	6.2915	5.4738	7.7201	6.3796	5.5747	5.6439	8.3817	7.0256	7.1279	6.0557	5.436	7.281	7.0403	5.4538	6.8281	7.5409	6.6585	6.7447	9.7551	6.6212	8.4969	6.2943	4.7252	5.4621	5.9098	6.858	7.0524	10.0586	5.8276	8.1788	6.9844	5.0343	5.1185	6.2758	6.8025	5.464	5.7382	4.888	5.3118	4.7965	6.6894	7.2661	7.0552	5.6384	5.0798	5.6696	6.9164	6.3771	6.1235	6.1922	7.3471	6.0157	6.3198	5.8522	6.8455	5.1607	5.9224	6.3851	6.6662	6.2313	7.133	6.6878	6.6609	5.5037	4.85	6.7793	7.2347	7.8929	6.644	7.9946	6.2227	7.123	7.2331	8.3529	6.8621	7.8709	7.4407	6.5727	6.8306	6.3386	6.0301
PF3D7_1417400.1	PF3D7_1417400.1;726	726	7.3394	5.9628	4.3792	6.1743	4.7798	7.9098	6.8407	6.0477	5.2854	8.0889	6.2834	7.097	5.3327	4.5898	7.7552	7.3955	6.2415	6.6993	5.7493	7.4491	6.9033	6.8371	5.2165	6.5487	6.3349	4.0488	5.7918	5.774	7.4521	6.7022	8.3093	5.7573	7.2454	6.8567	5.4845	5.9345	6.0626	6.1699	5.4828	5.6177	4.5656	4.9914	6.2317	6.5662	6.932	7.2531	6.2288	5.1293	5.3618	7.7274	7.4678	6.804	5.2453	7.8985	5.7514	5.785	6.3116	7.2607	5.7366	6.1717	6.9707	11.3463	7.9128	7.7458	7.2307	6.1239	5.5963	5.8567	6.2083	7.139	5.6648	7.2891	8.3258	5.8502	6.2504	7.5556	11.4602	6.8862	8.6116	8.4255	6.7436	6.8403	7.3946	6.0253
PF3D7_1417400.1	PF3D7_1417400.1;727	727	7.555	6.9505	5.8445	6.2527	4.2257	8.3819	7.8549	5.5157	5.8839	7.9337	6.5379	12.5734	5.7666	5.855	9.1504	7.4496	6.4434	10.6157	6.0407	6.6936	7.9516	7.6917	6.8529	7.544	7.3525	5.2895	6.1127	5.9658	7.4319	7.8595	7.9929	5.7208	6.3147	7.7629	5.0579	5.1135	6.1037	5.9841	10.4284	5.2687	5.3034	5.9427	6.4705	6.8717	7.6111	7.4625	6.3785	10.2091	5.9359	8.4066	7.3101	6.8397	7.5166	8.4067	5.8248	6.2902	4.0976	7.9106	6.0646	6.2445	8.3225	11.6773	8.5063	9.0528	7.108	6.8335	8.0332	6.6927	6.846	6.8828	6.2475	7.588	8.8984	6.6251	6.6502	8.4902	11.5945	7.628	9.1876	8.3001	6.8192	8.7245	7.7823	7.1689
PF3D7_1417400.1	PF3D7_1417400.1;728	728	7.7288	5.5552	7.3389	5.9277	6.1775	7.3037	7.9181	5.99	6.7079	7.3263	6.7736	6.7355	5.516	6.5423	8.3951	6.8066	6.5231	7.541	6.9237	7.6263	6.8135	7.2937	5.5948	8.1134	6.0112	5.1961	4.0259	5.3085	7.6924	8.1611	8.3281	4.8283	7.6638	6.6223	4.4886	6.1422	6.6204	5.8977	5.6545	4.8802	7.707	5.7425	6.2265	6.9707	7.9408	6.8954	6.6033	4.8425	5.7206	7.335	7.3432	6.5642	6.3275	7.8672	7.4406	5.6611	5.6545	7.2878	5.9793	6.5705	8.3149	11.224	8.7124	7.0576	5.8844	6.3105	6.2462	8.4486	6.8777	7.3074	6.609	7.3958	8.4288	6.1144	6.9181	8.4868	11.1485	8.1974	8.2572	7.656	6.114	6.5261	8.7885	7.3167
PF3D7_1417400.1	PF3D7_1417400.1;729	729	8.1373	6.87	5.931	6.2823	6.1869	9.0922	7.5541	5.4909	6.1908	7.8186	7.2319	6.7781	5.8068	6.4624	9.5737	8.1411	5.6974	7.5984	5.6282	7.9899	9.7434	6.8355	6.0088	7.108	7.1015	4.3248	5.5832	6.1381	7.9483	9.8561	8.0295	5.6035	7.5769	7.7245	6.1769	5.5008	6.1713	5.6596	5.7876	6.2059	5.0866	5.9649	6.5481	7.4943	8.0026	8.4956	7.0477	5.2645	5.7206	8.1849	8.4093	6.4222	6.8504	7.8039	5.7336	8.2351	4.1359	7.5794	5.3237	5.9609	9.9447	11.8258	6.9511	7.0335	6.3092	6.224	6.3749	6.1699	6.5032	6.6993	7.7503	6.8044	7.9187	5.9186	6.9541	10.0301	11.5616	7.7291	7.2208	7.7861	6.8941	6.8741	7.6966	7.3831
PF3D7_1417400.1	PF3D7_1417400.1;730	730	8.6091	7.487	6.4573	5.6999	7.6611	8.2953	9.2528	5.6834	7.5367	8.7304	6.4898	6.2504	6.1092	7.6302	8.4233	8.8943	6.2709	7.6052	6.2613	8.7147	10.1532	7.7542	5.8617	7.8357	7.788	3.7949	5.1819	5.9105	8.7248	8.9045	8.7961	5.9064	6.9704	8.3462	4.9846	6.2207	6.1528	6.6473	6.6585	6.6204	5.3118	5.2422	6.4398	7.5657	8.3612	8.1626	7.447	5.3169	5.2434	8.8728	8.1811	7.0334	5.5008	9.7327	5.9549	7.2042	5.1334	5.8797	6.5654	7.1553	8.9009	12.3859	8.0675	8.1805	8.3425	6.1367	6.4762	6.9999	7.0515	6.846	7.5499	7.1113	8.7899	6.9725	7.373	9.4682	12.1188	6.8304	8.2384	8.9369	6.9306	7.0763	7.873	7.1994
PF3D7_1417400.1	PF3D7_1417400.1;731	731	8.5302	8.1615	5.4128	6.5027	6.5531	7.853	6.8022	5.1969	5.8212	8.1432	7.7334	6.4413	7.5387	7.5635	6.7502	6.471	6.4239	6.321	5.0781	7.9519	9.2631	7.6532	6.1727	6.5788	6.6921	5.0665	7.7088	5.0453	8.2284	8.5697	8.3776	6.1156	7.3575	6.4283	5.8743	6.7842	6.643	7.6469	6.347	8.7504	9.3458	7.648	10.1697	9.3512	7.3941	7.7389	7.2552	6.4527	5.7241	7.6426	7.7037	10.6043	6.0036	7.0689	6.6064	7.1809	4.4496	7.3693	5.5735	6.3443	6.2655	12.5515	7.7997	8.5567	7.0269	6.2252	6.1693	7.4737	7.5647	6.7592	7.0005	7.2694	7.7702	6.5868	6.6645	6.8537	12.563	7.9195	7.466	7.9486	7.5102	7.1166	7.9052	7.1764
PF3D7_1417400.1	PF3D7_1417400.1;732	732	7.7259	7.5507	5.1493	4.9941	5.6375	7.4522	4.8283	6.0277	6.0544	8.3893	7.428	5.466	5.6608	5.8347	7.8161	5.7434	5.9875	4.3441	5.684	6.5024	8.5715	7.6572	5.4229	9.0632	6.0553	4.0583	8.862	5.7669	6.8847	8.8531	8.7365	4.9509	9.0914	5.8225	4.2957	7.8655	5.774	6.7768	6.5718	7.9492	6.0029	4.723	7.4793	6.52	6.8412	8.3298	6.3724	5.7331	4.9011	6.1198	8.0194	7.88	4.8063	7.0003	5.5364	7.6754	3.7148	6.8129	4.9741	6.2724	5.5223	12.1337	7.4208	9.5598	8.3372	6.1119	5.3565	6.5549	7.2095	5.9364	7.76	6.9355	7.9627	4.89	6.4355	5.8212	11.841	6.6433	9.6026	9.2275	6.8689	5.4764	7.4146	6.3554
PF3D7_1417400.1	PF3D7_1417400.1;733	733	7.9409	9.1303	5.898	5.0587	6.5938	6.7017	5.8856	4.4822	6.5393	8.3296	6.3908	5.8265	5.745	6.1287	6.8278	5.7821	5.9937	5.6091	4.2487	6.6943	9.3971	9.2493	4.9074	7.1526	6.6382	4.6605	6.5838	5.4446	7.6858	8.9158	9.697	5.4812	7.6042	7.5223	5.5966	6.5064	6.8699	5.9977	5.009	8.7402	4.6798	5.0461	7.8258	5.8654	7.579	8.1042	7.2769	5.1416	5.5454	7.4011	9.0012	8.1947	6.5583	7.2394	5.2772	8.403	3.1875	7.3805	4.7729	6.9585	6.2059	12.4163	7.3301	9.3058	9.9572	6.3275	5.4538	6.7743	5.9595	6.9842	7.884	6.9836	8.5501	5.3071	7.1813	5.7639	12.2162	7.2656	9.5323	10.0722	7.2547	6.5056	7.2409	6.4494
PF3D7_1417400.1	PF3D7_1417400.1;734	734	7.8489	9.5064	7.01	5.6733	6.0616	6.0235	5.7858	5.2475	7.2544	8.6978	9.6586	6.738	6.5427	6.0295	6.3114	5.9481	6.7218	5.6608	5.0644	6.872	10.2365	7.9406	6.3804	8.072	6.0631	2.8817	5.0201	5.5367	7.5822	9.8527	9.2193	4.843	8.2016	6.8441	5.1218	7.7236	6.3735	6.7362	6.3388	9.8283	7.2198	6.5412	8.5356	7.3182	7.1546	8.7415	6.9852	6.335	5.4912	7.4841	9.568	9.2303	5.5759	12.0159	6.5256	9.369	5.4812	7.9287	5.4276	7.686	6.101	13.2088	8.5251	9.2269	10.8201	7.5649	6.2776	7.1042	7.0808	7.223	8.2951	7.7427	8.823	5.3114	8.0069	6.3236	13.0361	8.015	9.732	11.0704	7.663	6.6672	8.0338	7.2225
PF3D7_1417400.1	PF3D7_1417400.1;735	735	7.364	9.3983	6.9572	4.6651	10.3326	6.4997	4.9764	5.6401	10.3212	7.9923	9.1925	6.1087	6.2771	10.5971	6.8985	6.1959	6.1587	7.0558	4.8728	7.2906	10.1581	6.4527	5.7827	7.8993	6.7347	5.0099	3.2795	5.3604	7.557	9.5941	8.4337	5.4182	8.009	7.182	4.0347	4.8022	6.2523	6.9379	7.4241	9.4723	7.6163	5.2589	7.7256	7.4653	5.6775	8.2962	7.2644	6.4754	4.4296	8.8338	8.9292	8.3598	5.3844	7.1727	6.1357	8.5721	4.7861	7.4778	5.0036	7.3787	5.383	12.9281	9.2337	8.9173	9.8766	7.0187	6.2077	7.1169	6.9433	6.9041	8.9315	7.3444	8.1236	6.3325	8.455	5.851	12.9755	8.1106	10.2739	10.477	7.1886	6.2392	7.8272	7.1892
PF3D7_1417400.1	PF3D7_1417400.1;736	736	7.5194	7.5688	10.0083	5.7317	5.6747	6.4762	5.2702	6.3745	5.3205	8.3649	8.0587	8.31	6.8633	4.047	6.1745	5.4232	5.5975	6.0531	4.4699	7.1597	10.2228	5.5753	5.431	7.6477	6.8227	4.8565	6.0622	5.4588	7.8103	9.0006	7.8694	5.057	7.6381	7.1591	4.4803	6.7477	6.8491	6.5437	6.585	5.4084	10.3095	4.812	7.2824	8.3994	7.0025	8.195	6.4253	6.3614	5.714	7.9757	6.8813	7.074	6.1245	6.7199	7.2797	8.3739	5.8265	6.0982	6.2225	7.5373	4.7538	11.8139	7.8978	9.8813	9.1196	8.2162	5.2795	6.5953	6.2302	7.7611	7.9645	6.578	8.2065	8.1942	7.4063	6.2589	11.7249	7.4769	9.0436	9.7741	8.8985	5.1073	8.0812	6.2771
PF3D7_1417400.1	PF3D7_1417400.1;737	737	6.4433	7.1869	7.0362	5.2604	5.3813	5.3547	5.2063	5.5097	3.9449	6.8595	5.0875	5.8217	5.7268	4.1432	5.8652	6.3728	5.8485	5.2479	4.5211	5.9458	9.6495	5.2913	5.8992000000000004	6.8562	3.8669	4.2032	5.0985	5.4751	5.942	9.2871	6.9226	5.5981	5.8597	5.5629	5.7698	2.4673	4.7474	5.009	6.1247	5.4735	5.8025	3.5472	6.7657	7.1451	4.7065	5.6038	6.2672	5.8291	5.1469	6.7951	5.7263	7.129	5.5919	5.712	5.861	7.1326	5.1289	5.5783	6.4824	7.5266	5.6904	11.3404	6.901	7.6482	7.1994	7.3996	4.9345	7.136	5.9695	6.3372	6.3505	6.3878	7.5608	5.5236	7.4446	5.9222	11.3197	6.2451	8.5486	7.9568	7.7401	5.7371	7.6912	6.862
PF3D7_1417400.1	PF3D7_1417400.1;738	738	8.131	8.7431	7.9583	6.0094	6.3012	7.0472	7.0319	6.0103	6.2228	8.5582	8.1099	6.5478	6.6526	5.9891	7.0863	9.3294	7.3351	4.6702	6.8312	7.0375	9.9588	7.2949	5.7074	7.0336	6.1445	5.5441	5.3445	6.1274	7.3397	8.6914	9.0451	5.9229	6.871	6.8534	5.7214	6.2568	7.2234	7.6009	10.3389	8.5254	9.5031	5.4283	8.7285	9.2068	7.4905	7.0886	7.7779	10.0745	6.8551	9.0099	6.754	9.4301	7.0548	6.7286	7.9496	8.5813	8.0476	7.3542	7.0197	8.7338	6.9409	8.4543	8.3293	7.8079	6.9704	10.5084	7.9836	7.26	8.2926	8.4582	7.2817	8.242	8.2771	7.8477	9.4436	7.4012	9.4234000000000009	7.8145	8.828	7.2362	10.7874	8.5189	7.7453	8.2006
PF3D7_1417400.1	PF3D7_1417400.1;739	739	6.7309	6.987	5.8629	5.503	3.2203	4.4796	4.8977	5.246	2.2327	7.201	5.1081	9.2542	4.8227	4.5999	4.9193	5.7589	6.7971	4.7554	5.3349	6.1777	9.3233	3.6206	5.1114	8.2765	5.7112	4.1252	5.4094	5.7439	6.3813	9.4079	6.0961	1.263	6.3579	6.094	5.433	4.1843	5.6135	6.7454	6.2928	8.167	4.855	6.3827	7.7966	7.6869	5.2939	6.8638	7.9257	5.8914	5.2854	6.0215	5.3001	8.2158	5.5564	6.5226	6.314	6.2153	4.8943	7.8783	5.545	6.6914	5.2976	7.3999	7.5605	7.7818	6.1189	4.7986	6.6118	5.8395	4.9621	5.2873	6.1473	5.4286	8.6808	5.7525	7.8199	5.235	7.9833	5.3834	7.8101	6.8292	5.4874	6.5398	6.6479	4.1579
PF3D7_1417400.1	PF3D7_1417400.1;740	740	6.9673	10.2643	7.2789	6.3546	4.7866	5.4443	5.6427	6.1759	5.1969	7.1151	5.3406	6.253	6.7564	4.8405	5.6921	5.8652	6.524	6.5433	5.4893	7.0382	9.1818	5.5702	5.1779	8.445	5.8644	4.0824	5.1914	4.5342	7.1026	8.5968	6.5817	3.5981	8.0407	5.5901	4.2464	4.7981	4.7724	7.2716	5.5786	10.4035	7.3726	3.4841	9.2372	5.3078	5.1719	7.4309	7.6366	6.086	4.0959	6.723	6.7704	9.6545	6.059	8.5152	6.1695	6.339	5.7832	7.0869	4.9855	7.8986	5.0605	7.9288	7.6432	8.6172	7.6304	6.1562	5.0618	5.854	5.9196	6.9651	5.7785	6.7867	8.1221	5.2798	8.1732	5.7756	8.8698	5.8938	8.631	8.1541	6.0283	5.1085	5.9898	6.318
PF3D7_1417400.1	PF3D7_1417400.1;741	741	6.1129	9.8681	6.1324	6.267	5.684	5.6067	5.1655	5.6831	5.4436	6.9375	8.1293	8.3834	6.7241	4.4289	5.8066	6.2392	6.4804	7.9841	5.9158	7.6264	10.2892	6.3598	6.3429	7.5009	5.6079	4.033	5.4423	5.7735	7.52	9.5246	7.9771	5.596	6.8824	6.4504	4.2479	3.1489	5.8215	8.3025	5.7189	9.9582	7.6459	4.4033	9.9386	5.6067	8.2572	6.7423	9.2631	6.3976	5.367	7.4186	8.55	10.5148	10.2948	7.5095	7.3171	6.3245	5.3262	9.1681	5.5494	7.6922	5.1679	9.1026	7.6947	9.6655	6.9383	8.9905	4.433	6.6087	5.4689	7.078	5.1981	4.9982	9.7827	5.3632	7.172	5.238	9.9817	7.1668	9.8204	7.2456	9.1502	5.1052	6.3616	6.4692
PF3D7_1417400.1	PF3D7_1417400.1;742	742	7.243	6.6793	10.5237	6.0074	5.861	6.6509	5.5454	6.7158	5.2513	7.6328	5.8309	9.5256	5.848	6.6878	6.7544	6.4438	6.5269	6.7231	5.2403	8.9058	7.2478	7.0847	6.3714	6.1589	5.6857	5.998	4.5789	5.6548	9.6681	6.5531	9.0671	5.6979	7.1062	6.2787	5.2083	4.04	5.2008	10.6389	8.4139	5.3223	9.4492	3.5447	5.811	7.9831	7.1568	7.7546	10.4287	8.3795	5.5472	7.4607	6.5547	3.8629	6.3509	8.5431	7.9413	8.6653	5.1534	7.4455	6.3877	6.3178	6.9968	7.7094	8.2557	7.2657	8.4721	8.7266	4.8063	6.0261	6.9028	6.6843	7.893	5.3466	9.199	8.063	6.995	7.6093	8.6757	8.4248	7.8409	7.2589	8.7065	6.233	6.2288	7.0062
PF3D7_1417400.1	PF3D7_1417400.1;743	743	6.6436	5.5972	5.0299	5.3933	6.6754	6.0796	5.4624	5.3899	5.4591	7.2173	7.0739	8.5174	5.0277	7.0959	6.1687	5.0721	6.2999	4.9136	4.5236	8.0999	7.9245	5.4643	5.5141	5.9632	6.121	3.7708	3.366	4.3176	8.5504	7.4259	8.0959	1.4436	5.6999	6.0583	4.9672	5.1751	5.1338	4.3834	5.3438	5.682	5.5385	4.2327	5.5454	5.3604	6.1861	4.3147	5.2055	5.61	3.5838	5.6868	5.7241	5.4568	5.3723	8.1927	6.8791	3.2735	5.9446	6.2453	5.2048	5.2472	5.7879	5.9722	6.417	6.8104	5.6528	6.6896	5.2957	5.4376	4.7257	6.1247	4.1795	4.5625	8.8913	7.4506	5.4995	6.3074	6.8108	6.3628	6.8537	6.5832	6.8497	4.9179	6.0255	4.851
PF3D7_1417400.1	PF3D7_1417400.1;744	744	7.4013	6.7698	6.4673	5.5762	4.7913	7.4168	5.0682	4.4899	5.0862	7.3987	5.9378	7.6516	5.1256	3.6702	8.088	6.2819	6.153	9.6405	5.1276	8.0448	6.8417	6.5452	6.67	6.7027	6.1787	5.5583	6.6402	5.3646	8.7564	7.0954	9.3571	5.2296	6.3811	6.8706	5.7769	8.2501	5.5395	7.0988	8.2448	6.0141	9.5575	5.5059	6.0161	7.6926	6.5016	7.4655	5.6441	7.5839	8.097	6.3212	6.4981	5.6854	5.9558	8.6276	6.7255	7.0956	4.85	6.3304	5.823	7.8512	6.3138	8.5405	8.5074	7.454	10.0786	7.4436	5.9446	6.2815	5.7085	7.5721	6.6673	4.7334	8.5224	7.3469	7.8041	7.4466	8.5112	7.5366	8.9526	10.3899	7.7306	6.1731	6.9774	5.4571
PF3D7_1417400.1	PF3D7_1417400.1;745	745	6.1884	5.3533	4.7824	5.735	4.9074	4.4087	4.9602	5.26	4.7398	6.1725	5.047	9.3777	6.6229	4.6605	4.5046	5.7098	5.9069	5.5677	4.3205	7.8732	5.463	6.9829	6.3847	5.2361	5.2873	3.5447	4.856	5.8674	8.2413	4.9435	8.0878	6.0279	5.9507	5.2517	4.9745	5.2353	5.1363	3.841	4.9265	4.6588	4.4012	4.8535	4.9088	5.1052	6.388	5.0644	4.1763	5.465	4.7049	5.6991	7.5413	4.8684	2.1859	8.7576	7.7647	5.856	4.3406	7.0679	5.3356	6.3975	5.3172	6.2598	5.7216	5.0802	6.7557	5.9404	4.8374	4.9542	4.8851	7.7948	4.861	5.1938	8.1344	6.1803	6.3462	5.7167	6.8101	4.8319	6.2716	6.388	5.1123	5.0453	5.1918	4.9727
PF3D7_1417400.1	PF3D7_1417400.1;746	746	7.758	6.7545	6.351	8.0244	6.7365	5.1819	5.2839	5.5777	7.1343	7.3328	7.7959	8.7158	9.2293	7.4898	5.4986	5.2133	6.0766	8.9677	4.9217	7.4274	6.3198	9.1942	11.7422	5.8058	5.5229	5.6381	6.4947	6.2128	8.0832	6.8015	9.3252	11.712	6.4806	6.1142	5.5954	7.1087	6.1973	4.6559	6.0712	4.9439	4.1227	3.384	4.2713	5.5116	7.5932	6.2534	3.6792	4.7339	5.6625	5.6294	9.5782	6.1276	7.342	8.4283	8.4321	7.0366	4.5807	5.9146	5.4492	6.8731	5.3473	8.6565	11.0508	6.4782	10.7277	10.6106	5.9579	5.9397	8.9713	7.8665	5.4673	5.4403	7.9522	6.9424	7.4642	6.3425	9.0815	10.2031	7.0051	10.5608	10.7743	5.5823	6.1755	8.8529
PF3D7_1417400.1	PF3D7_1417400.1;747	747	7.0533	5.9507	4.8575	6.5844	5.4525	5.2861	5.218	5.238	6.1769	7.2326	4.5862	5.6817	8.11	5.7993	5.8112	5.6082	5.8602	8.0141	5.6885	8.3071	5.9857	7.8897	11.2514	6.5103	5.4989	5.5166	5.6407	6.1627	8.374	6.5423	9.9623	10.7555	6.6859	6.1801	4.7236	7.0721	5.7287	5.8212	5.1181	6.2681	5.6215	4.3125	5.904	5.7382	6.6531	5.2529	5.0317	6.1699	5.1546	6.3352	8.005	6.0665	8.294	8.6583	7.1607	6.2055	4.811	6.2313	5.5385	6.1653	6.2583	8.0044	10.497	6.8101	9.6097	9.4613	6.3959	5.021	9.2112	6.6234	4.9635	5.3423	7.6372	6.5204	6.0603	6.4566	9.0161	9.0223	8.8157	10.3946	9.6042	6.5198	5.5317	9.4379
PF3D7_1417400.1	PF3D7_1417400.1;748	748	7.2258	6.902	5.7517	8.7773	6.8603	7.2654	5.3782	4.9217	8.1807	7.4461	9.82	7.0331	10.5152	7.6938	6.9124	5.7795	6.6056	11.1206	5.3674	8.9437	7.0029	10.5226	12.8551	6.6018	5.6727	4.4581	6.1839	6.56	9.1142	8.0396	11.6167	12.6747	6.794	5.9837	3.5097	8.3755	6.0188	5.4476	6.2887	6.3667	4.6651	5.2418	6.217	6.7435	6.9581	6.2369	4.9639	5.2012	6.3386	7.0943	9.7159	7.3998	10.2327	9.2841	9.2555	7.0861	5.7279	6.7945	7.0382	7.5564	7.0667	9.8942	11.0285	6.1873	11.1942	10.3652	6.4501	6.676	11.305	8.2006	6.2405	7.3602	7.9692	7.8884	7.8467	7.1806	10.2865	11.3314	7.4419	11.0778	11.2701	6.8263	6.203	11.0396
PF3D7_1417400.1	PF3D7_1417400.1;749	749	7.4607	7.2139	7.9821	9.4722	7.6221	8.0452	7.8362	8.7949	8.4449	8.6832	9.4388	6.9369	9.9458	8.2327	7.926	6.3409	9.1027	11.6072	6.9033	8.215	8.48	10.9651	12.5164	7.2084	5.0785	6.7491	7.694	7.2346	8.4361	8.377	11.9167	12.3484	7.7423	6.0942	5.7216	8.7452	7.8128	7.2139	7.2049	7.0259	8.3681	6.2761	7.6979	9.4032	7.7253	8.1612	6.5877	7.1219	7.9209	7.3399	10.2294	6.8199	10.849	8.1146	10.0197	8.2585	6.7047	7.2456	7.8781	9.3744	7.7752	9.8082	12.3056	5.9653	10.4398	10.8534	8.5363	6.7552	11.231	9.9399	6.9305	8.5018	9.2449	8.85	8.3811	8.056	10.4295	10.9925	8.115	10.4258	11.6017	9.6106	6.8704	10.6457
PF3D7_1417400.1	PF3D7_1417400.1;750	750	7.1434	5.5065	5.8822	9.924	8.9785	7.3987	5.8736	6.1436	8.9024	7.9864	10.1066	9.135	10.4919	9.2771	8.3489	6.3334	6.2227	10.8251	6.3245	7.9187	7.2944	11.3251	13.0146	6.7827	6.1295	3.3132	6.8846	7.2906	8.1349	7.6019	11.4359	12.9625	7.5327	6.4173	3.5945	8.5278	8.4219	5.2365	7.4103	4.814	4.7798	4.0054	6.3957	7.1729	6.5752	8.1166	4.4175	6.984	8.2066	7.4905	10.7634	7.001	9.6623	7.816	9.9031	7.8587	5.6241	6.7013	8.8215	6.3626	4.8909	10.187	12.2575	6.9694	10.9042	11.2023	6.3528	5.8367000000000004	11.4324	8.8421	7.5352	8.8517	8.7944	8.838	6.8041	5.1997	10.4808	11.6582	7.4428	11.0088	11.4219	6.1481	6.2077	10.6322
PF3D7_1417400.1	PF3D7_1417400.1;751	751	7.0633	6.3828	5.8557	10.9841	9.5308	9.3107	6.3992000000000004	6.3956	9.7988	7.4935	11.0967	11.471	11.2552	10.1177	9.8234	7.6384	6.2553	11.4224	6.5981	8.07	6.2758	12.0445	13.0884	8.2468	6.9423	3.306	7.4696	7.1153	8.5313	7.4692	11.9084	13.0169	7.4741	7.5511	4.8826	9.2251	8.8385	6.0157	7.5933	5.735	5.1285	5.1379	7.8502	7.0882	7.0071	8.9242	6.3241	6.9652	9.1167	7.8276	11.4555	8.0269	10.826	7.5931	10.7497	9.576	7.6495	8.4108	8.7381	6.4619	6.4783	11.0481	12.2611	6.5236	11.6665	11.6978	7.8723	6.831	11.1345	10.0998	8.6906	9.9591	9.4378	8.7085	6.5724	6.8469	11.1969	12.052	6.3937	11.7509	11.9696	7.4427	7.4696	10.8061
PF3D7_1417400.1	PF3D7_1417400.1;752	752	7.0969	7.2393	6.8267	11.724	10.6455	10.3541	6.8193	6.5702	10.7051	8.4794	12.0606	9.3522	11.4943	10.5627	10.6738	8.2429	6.6737	11.9428	7.396	10.0972	7.7906	11.548	13.4889	7.5634	6.6366	4.4828	9.2043	7.088	10.0034	7.7863	12.5678	13.5086	7.3431	6.7861	3.6159	10.163	9.8657	7.2808	8.6444	6.6283	5.3663	6.2399	7.9105	9.0288	7.5624	9.7639	6.7385	7.9808	10.8404	8.4092	11.7267	9.3359	11.6424	9.8901	11.7853	10.3713	5.3754	9.123	8.8358	5.9565	6.9071	11.6082	12.8378	6.5624	12.3136	12.4455	8.4673	7.7669	11.714	11.4197	9.5755	9.4959	9.8765	8.7915	5.9413	6.6747	12.0083	12.6919	7.2059	12.2197	12.5862	8.4778	7.5892	11.5078
PF3D7_1417400.1	PF3D7_1417400.1;753	753	8.3902	8.0538	11.2493	12.4188	11.3565	11.0683	7.7793	7.4463	11.5058	8.7618	12.5879	8.5989	12.7515	11.6168	11.324	8.6248	7.4564	12.5926	6.7592	10.6205	7.1614	12.9499	14.0378	7.566	8.5318	5.0041	9.6322	6.9261	11.0758	8.3155	12.9775	14.1191	7.3948	9.697	3.991	10.2732	10.6729	8.1685	7.7202	7.6895	6.1673	6.3118	8.8504	9.26	7.8851	11.306	8.3198	7.7715	11.2848	7.9487	12.3149	9.1552	12.0942	9.9283	12.291	11.5318	7.1688	9.6982	8.662	5.8422	3.8319	12.1391	13.5946	6.4034	12.7042	12.9725	8.4921	8.1449	11.7029	11.8236	10.7765	9.9574	9.697	8.4013	5.9224	6.2422	12.2842	12.1942	7.8134	12.6889	13.0711	8.6216	8.1367	10.8277
PF3D7_1417400.1	PF3D7_1417400.1;754	754	7.6528	7.5777	5.6585	11.7713	10.7815	10.7277	7.9706	5.8006	10.8646	8.615	12.6221	8.2939	12.2795	10.7368	11.235	8.9311	6.8875	12.4457	7.17	11.3143	7.3995	12.1789	13.6397	8.2701	6.6719	4.5969	8.9878	6.5041	11.6917	8.2952	13.0306	13.7505	7.455	6.984	5.7498	9.8791	10.2707	8.714	7.4237	8.6669	6.1014	5.8273	8.9955	9.1663	7.3475	10.2385	8.1712	7.4883	11.0456	9.0103	12.231	8.768	12.1491	8.4653	12.2222	10.6031	6.4043	8.4434	8.2318	4.848	5.627	11.9499	12.8614	10.8819	12.3475	13.0568	8.5292	8.2832	11.9639	11.8601	7.9502	8.7675	8.5893	8.3828	5.2544	6.3899	12.276	12.9374	10.2425	12.6655	13.0237	7.6932	7.733	11.2451
PF3D7_1417400.1	PF3D7_1417400.1;755	755	6.2797	7.9076	5.1264	10.5111	5.0622	7.4485	11.1842	9.9122	4.319	7.7799	6.4386	6.9507	11.0458	3.6576	7.738	11.1655	10.4585	9.0262	6.1875	6.6568	7.2036	7.3794	7.9329	6.3475	5.8753	9.0217	6.0334	5.8194	7.4491	7.4951	9.5228	7.9419	7.104	6.1562	8.7316	5.1056	6.7497	5.9345	6.1264	5.4851	6.4167	5.0841	6.3082	7.9849	5.2642	8.6078	6.4504	5.5607	7.3438	6.7169	6.2748	6.2361	4.957	6.2487	7.8559	9.578	11.8536	7.8011	6.7096	6.2683	8.857	9.0578	7.6404	4.5204	5.3445	6.3724	3.6392	5.632	9.0484000000000009	7.836	7.1153	11.6674	8.9749	7.4393	6.3794	9.0672	9.7455	7.1496	6.3143	6.9048	6.3443	6.1739	4.6554	7.3708
PF3D7_1417400.1	PF3D7_1417400.1;756	756	6.8696	7.3693	5.9741	7.2949	6.0374	8.6533	8.1273	4.1659	4.0179	6.966	5.7511	4.5583	7.2704	4.4074	7.7486	9.3692	6.2352	6.0944	5.6789	5.4189	7.7418	4.8595	6.9173	5.9873	4.254	6.0828	4.0942	5.3628	5.4774	8.3061	7.7488	5.3402	6.3714	5.3125	5.575	4.0626	6.6315	5.1562	5.859	3.3757	2.8156	4.3764	6.2525	6.2924	5.4591	6.7152	4.9598	6.7137	5.2265	7.6112	5.4983	6.5913	3.8963	6.1406	5.95	5.8457	11.6836	6.1365	5.3001	3.5223	9.6061	7.4778	6.52	5.8342	5.8035	5.4741	4.0179	4.7236	7.6623	6.0995	5.9298	11.7043	7.4126	4.9959	3.5765	8.2083	7.9938	6.3834	6.5171	7.0685	6.0483	4.4621	5.2273	4.8222
PF3D7_1417400.1	PF3D7_1417400.1;757	757	5.4922	5.9484	5.2653	7.8099	5.4786	8.6037	5.2627	3.1391	5.6702	6.1938	5.0241	4.7682	7.425	5.4492	9.2542	6.5416	8.1803	7.1559	7.0581	9.3576	8.26	5.4209	6.2071	8.1804	5.1048	5.2036	3.9946	7.2917	9.41	7.67	7.6215	4.9796	8.0814	5.5398	5.2411	4.8634	7.2486	4.8349	6.0529	4.8807	4.0747	3.3205	6.1886	7.6346	5.2957	7.8403	6.0689	6.4835	6.1039	6.4995	5.8263	6.0813	4.5129	6.2576	5.5613	7.6786	9.1428	5.607	4.9265	5.814	7.0657	6.3491	6.2215	4.1699	5.8709	6.1546	4.9878	5.5018	6.8885	6.556	5.9905	8.7935	8.6815	5.2728	5.3754	7.4997	8.4054	6.0889	5.4486	7.4609	5.8709	4.3306	5.7921	4.2913
PF3D7_1417400.1	PF3D7_1417400.1;758	758	6.5727	5.6639	4.8012	7.07	9.9381	6.6113	5.9649	4.5429	8.6155	6.7957	5.2861	4.9288	7.0481	10.3653	6.6614	6.9727	7.8251	6.5091	4.4121	9.0288	6.1363	4.5404	5.348	6.0685	4.4783	4.9782	5.0858	5.2434	8.6854	6.1309	6.3165	4.7819	6.0689	6.6719	4.6724	3.1243	6.8779	5.3981	6.2114	4.6747	3.9307	4.3771	6.2992	8.0093	5.9948	7.0487	6.8413	6.9727	4.6843	5.7934	5.7339	5.9181	6.5373	6.0596	5.7837	5.299	10.7126	5.4673	5.3512	4.7076	6.5635	6.869	6.9307	5.4963	6.0065	5.557	4.0488	5.3906	5.6614	6.6762	5.5774	10.3039	6.2065	5.7063	6.335	6.697	7.5889	5.4938	5.8276	7.1518	6.4222	4.292	6.4075	5.7214
PF3D7_1417400.1	PF3D7_1417400.1;759	759	6.1272	5.5696	5.302	6.4017	6.5765	9.1402	5.7887	4.7581	5.6693	5.9411	6.3366	5.0387	5.9878	5.2203	9.0513	7.0836	5.6918	6.0334	5.7015	8.1556	6.2462	4.1938	6.8885	3.8166	5.5515	5.2709	2.905	5.0085	8.7157	5.5671	5.8768	4.8718	4.9388	5.1591	5.1014	4.189	6.4146	5.0811	6.8601	4.2265	4.8364	4.4135	6.5415	8.1342	5.6915	6.4691	5.6404	7.4937	2.1922	5.6381	5.682	5.8372	3.278	6.6834	6.2466	6.0501	10.2723	4.6264	4.588	4.2758	5.6171	6.8103	6.017	4.8525	4.6656	5.8482	4.8565	5.5598	5.288	6.4976	3.9059	9.9704	6.4866	6.8949	6.0809	6.3085	7.5826	5.1181	4.682	5.1711	5.673	3.7602	5.4947	5.1775
PF3D7_1417400.1	PF3D7_1417400.1;760	760	5.2979	6.3542	5.9894	5.4393	6.3834	8.2793	6.384	5.2675	5.4886	6.3455	6.5776	6.2323	5.615	6.7255	8.4056	6.6555	6.4555	5.4928	4.0277	11.0376	6.6738	6.1797	6.3085	5.2754	5.4525	5.0566	4.812	5.7541	11.9517	7.2874	7.7421	5.5091	5.3768	6.1342	5.0557	3.1094	6.944	5.1469	11.1255	6.2207	2.3391	4.0858	6.1993	7.3332	4.6404	6.3041	6.4938	11.3303	5.2323	6.9174	5.465	5.7861	3.858	6.7094	6.1104	5.5254	11.0366	5.6436	6.2209	4.0925	8.2572	7.1151	6.8421	4.9141	5.1119	6.0603	5.1859	5.3234	5.8107	6.2201	4	10.7548	7.5354	6.8862	5.8617	8.0765	8.2345	6.2489	5.3491	6.1453	6.3185	5.8432	5.0383	5.1481
PF3D7_1417400.1	PF3D7_1417400.1;761	761	7.1079	6.8197	8.9639	6.1809	6.5826	8.7539	7.0916	6.3556	6.5396	7.0527	6.9652	9.4533	6.2475	6.6226	8.4559	7.415	6.2042	6.5935	5.4854	5.6648	8.3214	5.9782	5.4676	6.2917	5.0453	5.2787	5.1727	5.5211	6.4388	7.3006	7.0151	4.4673	5.8158	5.4107	5.2645	4.8615	7.4981	6.0141	7.7532	6.3691	5.269	6.3475	6.6213	7.9275	6.0264	5.3377	6.0932	6.9576	4.7581	7.4769	6.2159	5.9274	5.0483	6.4298	6.5152	5.5521	11.0899	6.0751	5.7735	5.7848	10.3999	7.2453	6.9904	2.2016	3.6792	6.4254	5.4874	5.2854	6.3282	6.5022	4.2698	10.8035	7.4853	7.4803	6.9634	10.4315	7.9588	8.2291	5.1297	5.0286	6.15	6.5426	6.596	5.5546
PF3D7_1417400.1	PF3D7_1417400.1;762	762	7.1568	7.2974	7.192	6.7256	5.585	8.168	7.629	5.9307	5.6014	7.3358	6.7489	9.9115	6.3199	5.5336	8.2504	8.328	6.439	4.6707	4.9155	5.5407	9.0897	8.9648	4.8987	6.9746	7.3173	4.9873	5.742	4.7442	5.4931	7.8689	9.8488	4.723	6.6744	7.637	5.511	5.1759	7.5381	7.4773	7.6376	7.272	6.4328	7.8263	8.0052	8.9811	6.5272	5.463	6.9234	8.1584	5.1615	8.8705	6.4772	8.1537	4.6837	7.6194	6.9318	4.2227	10.8102	6.0394	6.1357	5.3226	6.5218	8.1326	8.9235	7.3954	8.002	6.7216	5.3916	6.0736	5.6299	7.0695	5.6585	10.5263	7.9658	6.1426	6.1936	6.5022	8.6649	8.6203	6.4303	8.451	6.6379	5.5601	5.9286	6.1398
PF3D7_1417400.1	PF3D7_1417400.1;763	763	7.5651	6.4751	4.5892	6.9044	6.5941	7.4931	7.4733	7.0948	5.1194	7.1204	5.3677	8.3167	7.2937	6.5124	7.4236	8.751	7.7471	5.6121	5.8209	5.8032	6.9502	5.86	4.8585	6.0339	4.4074	4.4303	6.1001	5.4496	5.7842	9.5979	6.4271	2.9088	5.9229	5.6424	5.7282	3.0514	9.9601	8.2941	5.4423	6.1212	6.0695	7.8533	7.8601	9.6498	6.1894	5.9558	8.2283	4.4679	4.2403	6.0785	4.7225	7.0137	6.7798	8.6823	5.673	6.192	10.2645	5.9009	5.4026	6.1075	6.0505	9.221	6.8812	5.5817	5.9718	5.8447	4.2188	6.4002	4.7787	6.5092	6.3542	10.5136	8.3326	6.9288	6.849	6.5125	9.2306	5.9925	6.5709	5.4482	5.4666	4.9397	5.6407	5.0426
PF3D7_1417400.1	PF3D7_1417400.1;764	764	6.7093	5.8309	4.9598	5.0887	3.645	6.8736	4.9505	5.2536	2.7049	7.0978	4.9662	4.3547	4.5078	3.8992	6.9668	5.4263	4.8938	1.9298	4.6954	4.0976	7.4255	3.1747	4.7087	3.2884	4.9098	4.2615	3.0566	3.9973	4.0161	6.489	5.269	1.0426	5.3071	3.7247	4.1457	3.2735	7.0987	5.9018	5.8336	4.9392	5.3359	6.4254	4.9222	7.3898	6.4859	4.8384	5.6837	5.3961	5.1424	4.9477	4.86	5.0144	3.4725	6.4194	4.6764	3.6871	6.8675	6.2137	4.8339	5.7279	5.0188	7.0526	5.8265	4.5254	5.0184	4.7071	5.5768	4.9846	5.2931	5.4722	4.0866	6.1393	6.9913	5.5068	4.3341	5.594	6.9512	5.4209	5.3896	4.3441	4.408	6.6968	5.3544	4.7908
PF3D7_1417400.1	PF3D7_1417400.1;765	765	6.2902	5.1206	4.8197	5.2307	3.7442	6.9023	5.5204	3.5497	2.6826	5.2551	5.0179	2.6531	4.3241	3.6194	6.2474	6.3854	5.4326	4.2396	7.5182	5.1252	5.9472	4.466	4.5503	5.116	5.5491	4.2957	4.3778	6.5155	5.243	5.2713	5.2634	4.6554	4.861	5.3716	2.511	2.4033	6.3049	4.2472	5.0605	3.8022	5.3352	4.9864	5.2924	4.9887	3.8074	4.4456	5.3363	5.0396	5.3092	5.986	5.5738	4.5795	2.5922	4.7366	4.7892	4.5886	6.0648	6.1235	5.0272	4.2133	4.61	4.9481	4.6346	4.2839	4.3399	5.6439	4.6848	4.9392	4.8861	5.852	5.1098	5.6966	6.7897	4.843	5.6545	4.9796	6.0928	4.669	4.7192	4.1611	4.6954	4.1715	4.7415	3.6871
PF3D7_1417400.1	PF3D7_1417400.1;766	766	5.497	5.2012	4.5686	5.2211	4.3118	5.9201	4.7015	4.5753	4.8074	5.1152	3.8278	3.228	4.7639	0.9561	6.0319	4.3455	5.1711	3.706	3.9336	3.2675	4.9625	4.3923	2.7719	7.8983	5.3802	2.6826	3.0496	3.7126	3.5922	5.3334	5.2787	1.0841	8.3374	4.7777	4.4601	3.5826	5.2772	4.5261	5.233	3.4222	4.6444	4.6317	4.903	4.6786	3.0618	4.5065	4.3349	5.1934	2.9616	4.9364	3.7049	4.4822	3.5435	5.0032	5.6761	2.4489	5.1679	5.8535	5.3295	4.6223	5.278	4.6582	3.479	4.8415	5.0522	4.723	1.8758	5.4637	3.6041	4.7458	3.9345	4.7175	6.8461	5.3586	5.044	4.3834	6.0555	4.3441	5.0286	4.7949	4.5638	4.0832	4.4343	4.5129
PF3D7_1417400.1	PF3D7_1417400.1;767	767	5.7631	5.3509	4.431	5.1152	3.3716	7.8779	5.6436	3.5084	2.3702	6.049	3.3674	2.1985	5.594	1.516	7.643	5.3259	3.7835	4.2441	4.6803	2.7181	5.9653	3.8943	4.4951	5.0618	5.6168	4.9542	4.1408	4.6218	4.6904	6.3422	5.0339	3.5765	3.9635	5.2479	6.6477	3.5008	5.3999	4.0347	5.6115	4.4416	5.033	5.9201	4.9556	4.8135	5.6308	5.7918	4.7071	5.9579	5.1293	6.2048	4.5021	4.7949	3.2032	4.4886	5.1181	4.85	6.3849	7.5924	4.811	5.2083	4.7814	6.8866	5.7214	5.2653	5.3434	4.5699	4.5711	4.7148	5.0644	4.5021	4.585	5.2961	8.5935	5.675	5.5683	4.2079	6.4642	5.4512	5.2075	5.6244	5.0858	4.439	3.6112	4.5759
PF3D7_1417400.1	PF3D7_1417400.1;768	768	6.1473	5.565	5.946	5.6707	7.8688	6.933	5.7895	4.7554	7.334	6.824	4.5898	3.9764	5.2048	7.4267	7.3785	7.8585	4.327	5.2087	4.9773	3.9079	5.7706	3.9579	4.8171	5.1811	7.0634	7.3079	5.133	5.1256	4.3709	5.6571	5.9465	2.254	4.7538	6.7618	6.3482	5.1751	7.3803	5.4922	5.5447	5.7109	6.8546	7.0854	4.9722	5.1715	5.8936	4.0036	5.9853	5.4951	3.5185	7.6538	5.1655	5.2672	3.0215	5.3438	5.8517	3.9088	7.4444	6.8792	6.3568	4.7214	4.9284	6.3733	5.9614	4.6241	5.9787	5.6744	3.9193	4.7049	5.4893	5.1359	4.5509	6.6045	7.8727	5.8567	5.0023	6.5475	7.1424	5.8972	5.0738	6.1663	5.6531	4.8027	6.6796	5.2219
PF3D7_1417400.1	PF3D7_1417400.1;769	769	5.8736	5.3201	5.3875	6.2909	3.9745	7.8489	6.4946	6.345	5.9103	6.3889	4.7629	5.0224	6.1725	4.116	7.5487	9.2051	6.0036	5.4022	5.1497	5.359	6.5818	6.054	4.6887	4.839	7.3081	7.1039	5.1198	5.31	5.1546	5.3834	5.9711	2.111	4.9928	7.6564	6.9018	6.8781	8.215	6.7807	6.544	5.1293	8.819	7.5938	5.0639	5.4867	5.8686	4.4087	5.9928	6.6008	3.5619	7.8615	5.1355	5.3223	5.6724	5.9509	6.0241	5.2555	8.347	7.7056	5.9725	4.7377	5.5348	7.4093	6.3915	5.0224	7.3124	6.6833	4.6865	6.2007	5.8209	4.2898	4.9255	7.4022	8.9894	6.102	5.5969	5.8948	7.8186	5.5777	6.2374	7.8257	5.6985	5.3611	7.2066	6.5328
PF3D7_1417400.1	PF3D7_1417400.1;770	770	5.9086	6.1311	6.2483	8.659	5.3992000000000004	8.705	7.0012	5.7729	6.5306	6.7901	6.644	5.3947	8.3863	5.2836	9.0493	9.4484	5.8455	6.0496	7.1824	6.6706	7.2601	6.3651	6.8926	6.1087	7.5123	7.6012	7.9356	7.5632	6.5845	6.8245	7.3385	5.441	6.005	8.2898	7.5987	8.723	8.6115	7.9189	6.8273	5.7745	8.322	8.9434	7.0534	6.5331	6.2434	5.7423	7.0856	6.9291	4.4594	7.5228	6.067	6.2038	5.2884	5.8686	7.1631	6.9429	7.8351	8.4106	6.5342	6.0472	6.1831	7.339	6.12	5.6943	6.7889	6.1936	5.7238	9.5714	6.5563	6.5839	6.4609	5.8215	8.6819	6.6336	7.3486	5.7436	8.2281	6.2468	5.5392	8.043	5.9722	6.7507	10.2554	6.5292
PF3D7_1417400.1	PF3D7_1417400.1;771	771	6.1894	6.7818	6.7482	6.4017	5.3427	8.3573	6.5371	6.1615	5.3868	7.0534	5.9805	6.6829	6.1039	5.1198	8.9595	10.4419	6.5195	6.704	5.332	6.1289	6.7542	6.1705	4.5398	5.8006	7.6398	9.6011	9.5967	6.7444	6.7053	6.8526	7.1161	4.0678	6.0166	8.3324	9.1586	8.7692	8.4264	8.156	7.1373	5.527	9.0152	5.5729	6.451	5.9262	4.1301	6.9021	7.674	7.2007	5.7301	9.8326	6.0783	6.6141	5.7934	7.2787	6.1876	5.8265	7.5182	7.9529	6.6404	5.3431	5.8763	7.0515	6.4989	5.4413	7.0846	5.9021	5.6588	6.9699	6.2282	7.0166	6.7683	6.5741	9.1001	6.7296	6.9042	7.1061	8.0295	7.0298	6.6314	6.758	6.5401	6.5857	7.8435	6.3023
PF3D7_1417400.1	PF3D7_1417400.1;772	772	6.5782	7.8253	6.5981	5.8153	4.9695	8.4373	7.4099	4.5601	5.4263	7.2295	5.5087	5.9319	6.5945	6.4548	9.013	9.8709	5.6733	11.0556	7.1919	7.2289	7.151	6.0644	5.8379	5.3487	7.0126	8.6654	8.65	7.6635	7.8318	6.4119	7.1695	5.439	4.9288	7.6015	8.2412	8.6195	8.4355	7.7678	7.6947	7.7743	8.7296	5.8515	6.7921	5.3237	5.8582	5.6991	7.7436	6.9214	3.3618	8.1493	5.2044	7.2242	5.6241	6.4028	5.9934	5.6118	6.2273	7.5516	6.8592	5.5613	5.2724	8.2613	5.6747	5.1445	6.6147	5.0339	5.8227	8.1976	8.0313	5.9409	5.1875	6.27	8.8974	6.5385	5.9086	6.2867	8.9133	5.5432	6.7067	6.8262	5.5807	4.7986	9.4427	7.8059
PF3D7_1417400.1	PF3D7_1417400.1;773	773	7.2234	6.7436	7.4955	7.9129	5.9343	9.2625	7.1302	4.5826	5.2008	6.8006	5.1631	6.0475	7.2447	4.4182	9.2231	9.864	6.0043	4.5298	7.5975	6.2512	7.6551	6.1851	6.4853	6.4279	6.7114	7.7794	8.1777	8.3943	6.5566	7.7104	7.5646	5.128	5.4621	6.6975	8.446	7.8758	8.7519	8.0768	7.7222	6.8386	8.3828	5.7247	6.4199	5.6954	6.44	6.0568	7.6158	7.1614	4.9136	9.6472	5.5592	7.2974	5.2273	6.5256	5.8329	6.0228	6.1123	7.6521	6.7416	7.0444	5.8457	7.0378	6.6203	5.1603	5.6957	6.0909	8.1861	9.7637	6.5111	5.8522	5.9912	5.7527	8.5478	6.3768	7.9958	5.878	7.6266	6.8817	6.2547	6.2555	6.4185	9.2687	10.0766	6.0224
PF3D7_1417400.1	PF3D7_1417400.1;774	774	7.2179	7.0355	7.1872	7.2627	5.2238	8.9432	7.9463	4.7819	5.9535	6.8295	5.5361	6.1961	7.3819	5.6314	9.2034	10.4518	5.295	5.8851	6.9132	5.1436	7.0261	6.0603	6.7203	6.295	7.0103	8.2851	6.9385	7.3894	6.3908	6.1745	7.2787	5.6496	6.497	7.1445	8.4208	7.3819	9.4026	7.7272	6.6496	7.0207	8.8656	4.6182	6.5265	4.9322	5.89	5.1346	7.5847	6.6988	3.6826	8.8777	5.8437	6.0011	6.1367	6.2069	6.0175	5.647	5.3089	7.8881	6.1635	5.2257	6.3302	6.1771	6.4403	5.8672	6.2559	5.5345	5.1359	5.9392	5.6862	6.2547	5.497	5.7479	8.654	6.6027	6.1777	6.3257	7.8975	6.5447	5.784	6.3623	6.7556	5.7353	6.9758	6.1208
PF3D7_1417400.1	PF3D7_1417400.1;775	775	7.3486	7.2521	10.1953	7.0007	6.2591	7.1468	7.8326	5.6614	6.4209	7.3942	5.9789	8.0541	6.6925	6.5612	7.7972	10.8487	6.6964	5.5487	7.2899	5.4463	8.1663	6.3268	6.6032	6.3651	5.922	8.6077	8.9834	6.7966	6.1643	8.2871	7.2168	6.2275	5.3009	6.9728	8.4936	9.8043	8.6933	7.3483	6.1272	9.0409	7.0455	5.846	7.1872	6.2555	6.9493	6.6333	7.9612	5.7382	3.8992	7.8987	6.5225	7.3005	5.5928	7.2035	6.6475	6.6379	6.3142	8.7487	8.0679	5.704	5.7024	7.3208	6.7827	6.7695	6.8896	6.2824	5.1473	6.6436	7.5255	7.0312	6.3443	6.603	9.6165	7.2721	5.844	6.8884	8.8436	7.1338	6.6424	7.0543	7.3563	5.2304	8.1413	6.6499
PF3D7_1417400.1	PF3D7_1417400.1;776	776	6.9012	7.5276	6.456	5.2913	5.7637	6.8359	4.9621	6.2865	5.7856	6.7849	5.5798	6.2282	5.9782	5.3416	7.019	6.1643	4.5922	4.3512	7.1089	5.436	6.855	6.7338	5.8447	5.3388	5.235	7.7175	7.8955	6.4635	5.6851	6.7869	6.9989	4.9026	5.9217	5.2713	7.2414	8.209	4.682	5.3374	4.9505	6.8083	6.1502	4.7159	6.5803	6.0514	5.9481	5.318	6.883	5.5429	5.2468	6.6761	5.5801	7.9587	3.9709	6.3903	6.3997	5.4002	5.9402	6.9853	6.5075	5.6899	5.8326	6.0917	7.3621	3.9021	5.4757	6.5621	5.4757	6.8027	6.0063	6.1572	5.3999	5.1489	7.2352	6.2221	5.3487	6.4727	8.1765	7.2582	6.31	6.3526	6.8576	6.1471	8.2349	5.5242000000000004
PF3D7_1417400.1	PF3D7_1417400.1;777	777	7.0009	8.4795	8.1044	6.2466	7.0214	7.9733	5.7423	5.8151	7.4784	7.6723	5.4816	6.7996	5.3005	7.3511	7.5986	7.8305	5.6144	5.9458	7.4168	6.5474	7.7984	5.1542	8.9561	5.7544	7.0371	8.5535	7.8171	5.9894	6.6085	6.6343	6.7661	9.1021	5.6562	6.9439	7.7067	7.2777	5.6121	7.4949	6.6389	8.6255	5.3201	4.7692	8.4325	5.9277	6.9068	7.188	6.0018	6.4123	5.6829	7.9239	6.5907	7.922	5.4679	6.0757	6.4072	5.9764	6.3757	5.3384	6.7412	5.8502	6.1797	6.4827	12.1315	5.6488	5.8733	6.7408	4.814	6.1942	6.808	6.9097	7.508	5.7082	6.6978	7.4697	6.9427	6.8606	8.2543	11.353	7.0767	6.9399	7.3459	5.4509	5.862	5.9392
PF3D7_1417400.1	PF3D7_1417400.1;778	778	8.1404	11.6627	10.7352	7.4807	8.8883	7.9862	5.6238	5.9388	8.8425	8.671	6.6426	8.4552	7.0389	9.8663	8.2008	7.029	5.5301	7.9869	8.397	6.7444	8.472	7.0719	9.3715	8.4217	9.7118	7.8693	6.8895	8.0717	6.5049	7.647	7.1636	8.2603	8.2506	10.8774	7.188	7.7608	5.811	6.5572	8.7597	10.9947	6.4697	4.7682	11.1096	6.1274	6.9548	8.677	6.9041	8.9503	6.2036	11.8828	5.9083	11.1857	4.9274	4.6346	6.23	7.2556	7.7234	7.5462	10.669	6.3248	8.4183	9.2223	9.0236	5.7336	9.0087	6.9995	6.9822	6.1087	6.2523	6.8298	8.355	8.5238	8.2723	8.5342	6.9234	9.0629	8.7777	7.8868	6.1102	8.3415	7.1138	8.0361	7.3656	6.116
PF3D7_1417400.1	PF3D7_1417400.1;779	779	6.0725	7.218	7.318	5.3568	4.6899	7.2367	4.889	4.717	4.5957	6.9359	4.0772	5.9736	3.8777	6.318	7.8196	6.4606	6.283	4.5916	6.6826	4.7586	7.5234	3.854	6.2079	6.5919	6.1659	8.6758	6.1993	7.3836	5.6279	7.3521	6.0286	5.2865	6.8831	6.7013	8.1243	5.7541	5.1375	5.8502	7.6219	5.6571	6.5593	5.2145	7.028	6.1239	4.7317	5.5072	5.0575	5.0135	3.06	6.3859	5.4353	7.4722	4.8197	5.8102	7.1667	4.8515	6.2692	7.0352	6.4141	5.5163	11.2771	6.4301	5.5987	5.3892	6.4123	7.4086	5.6954	5.2694	9.7937	7.0409	6.2756	5.5552	6.1989	6.3395	6.5019	11.6288	8.1217	5.4607	6.8547	7.4852	7.9964	7.23	6.6143	9.3
PF3D7_1417400.1	PF3D7_1417400.1;780	780	7.5218	7.8683	6.1069	6.079	5.4158	7.2329	6.0219	5.1875	6.2409	8.2868	7.0181	8.5875	6.0002	5.4033	7.6214	6.2957	6.4697	6.3436	6.918	5.7206	9.7134	5.7798	8.1822	6.6806	5.8552	5.6378	5.9773	5.824	6.7188	9.2359000000000009	7.8852	8.4011	7.4468	5.5847	4.5242000000000004	6.3875	5.5762	8.151	7.2829	8.6663	9.3513	5.0518	6.2234	7.7246	6.7501	6.7018	7.5306	7.2937	5.998	6.5824	5.4286	6.0997	6.8301	7.6984	7.7297	5.7225	7.8587	6.5081	6.1643	6.4177	9.2436	7.3754	8.5886	6.1436	7.7436	5.998	7.9098	6.4202	6.07	8.4411	6.1018	7.6989	7.7656	7.1347	6.1691	9.4936	9.2745	7.9136	7.2149	8.7202	6.5501	8.941	7.0503	5.7808
PF3D7_1417400.1	PF3D7_1417400.1;781	781	6.4843	7.028	5.135	3.6241	4.6781	4.8237	4.4803	4.3785	3.6005	6.2261	5.0866	3.6588	4.0892	3.3799	4.0312	5.2059	5.7908	4.889	2.6826	4.5279	4.9425	5.3523	7.5678	4.3736	4.4699	4.9718	3.2234	5.1457	5.3628	5.4935	5.9376	4.7382	4.4289	5.3933	6.5309	3.6288	3.7279	4.3045	5.9262	6.5486	4.2203	2.8094	8.2978	8.8444	4.5838	2.6392	4.4854	5.7374	5.5021	2.441	5.3632	6.1542	3.7388	4.5741	4.0081	3.8369	4.6639	8.0259	4.6882	5.4232	5.2227	5.4828	5.6041	3.0054	4.8856	5.4731	4.272	4.9923	4.9406	5.3423	3.6814	4.8006	6.645	5.0334	6.0942	6.0464	6.6886	4.4666	5.7514	5.1371	5.5835	3.6473	6.2374	5.9923
PF3D7_1417400.1	PF3D7_1417400.1;782	782	6.0693	7.3736	4.3023	4.3533	2.7377	4.8273	4.5286	3.5423	4.5154	6.5342	9.4988	4.5008	4.2365	3.6859	4.9491	5.2983	5.2199	3.4476	4.6005	4.7735	6.1309	4.585	5.8169	4.8084	6.0477	6.0241	2.8197	5.3899	5.5364	5.9001	5.3809	5.2843	4.9288	4.7382	5.7687	3.7538	3.9873	5.3399	5.5865	7.3931	4.3255	2.067	5.8895	6.5937	5.6404	6.2022	2.5361	5.8245	4.2288	3.1077	6.1807	4.7655	4.7208	5.0849	5.4568	5.0815	4.5242000000000004	6.5566	5.2403	5.5043	3.6747	6.452	5.1396	5.2399	5.7655	5.7808	5.3607	5.2165	5.5333	5.5195	2.278	5.4957	7.036	5.044	5.8936	5.4482	6.9471	5.627	4.3806	4.4803	6.0146	2.568	5.1272	6.189
PF3D7_1417400.1	PF3D7_1417400.1;783	783	6.3928	7.6406	4.4436	5.1843	3.3923	5.671	4.2585	2.7004	3.5898	6.0092	6.1999	5.0751	4.4256	3.5385	5.985	5.3205	5.0742	5.1989	5.9406	5.7748	4.706	4.8595	4.4383	4.6363	5.1276	6.6813	4.2487	4.9732	5.3985	4.9995	6.3347	4.0609	4.9612	5.5558	6.2662	3.8268	5.3208	3.6668	5.3992000000000004	6.4575	5.0369	4.5619	5.1546	5.8902	4.7301	6.2854	4.9672	5.1481	3.8728	4.6282	4.5317	5.6727	5.2133	5.2828	5.3628	4.7371	4.975	4.7469	5.7745	4.6206	4.9079	6.6058	4.516	4.4463	4.047	5.6554	4.1383	4.6165	4.9713	5.7514	4.5814	5.3288	5.8482	5.128	5.8562	4.9307	6.969	4.5789	5.7142	5.6993	5.3642	2.9561	6.1287	4.1859
PF3D7_1417400.1	PF3D7_1417400.1;784	784	6.7505	4.8068	4.7323	4.9964	2.9126	5.8802	4.6679	4.3363	3.7991	7.3937	5.1835	5.1481	5.2403	3.9098	4.5777	5.1902	5.5441	5.1396	5.1346	4.8084	6.8354	5.0892	4.8704	4.9246	5.0657	5.6291	4.153	5.0904	6.0159	6.539	6.0264	4.0747	5.8495	4.9649	5.6616	3.9882	4.511	4.4614	5.8634	4.9265	4.3916	4.2016	4.9088	4.9621	4.8146	6.4775	3.5084	4.9621	4.1367	4.2426	4.7285	5.2411	4.8022	5.3653	7.0886	6.1453	5.0431	5.8785	5.5856	4.9551	4.9832	5.9602	5.8163	4.9832	5.3455	7.2934	5.0853	5.4162	5.856	6.6632	5.8207	5.4165	6.8909	5.6259	4.9392	6.0618	7.1894	4.8669	6.1081	6.6221	6.4263	4.2388	5.0453	4.4679
PF3D7_1417400.1	PF3D7_1417400.1;785	785	6.7987	5.796	5.1886	5.6273	4.2957	7.718	5.3085	6.9287	3.0925	6.8515	6.0295	6.6185	5.5144	3.8379	7.3709	5.9418	6.5256	6.1649	5.7955	6.1487	6.8895	5.627	5.359	5.6636	5.2608	8.2669	4.84	5.7439	5.5173	6.2718	7.9249	2.969	6.5159	7.1036	8.0577	4.3427	6.0974	5.0802	7.808	5.8575	7.8187	4.8425	6.047	5.8316	5.6814	7.424	4.7981	7.697	4.5644	5.382	5.5078	5.4259	5.1453	5.6656	7.4561	6.6719	5.9011	5.7795	5.1436	4.1293	9.695	6.5328	7.2893	6.6116	3.8797	8.0427	4.1293	5.3544	5.5478	7.2778	7.0535	5.7679	7.2445	7.0361	6.0555	9.4236	7.9509	6.1926	6.5829	6.688	7.3076	5.5847	7.0667	5.7748
PF3D7_1417400.1	PF3D7_1417400.1;786	786	6.2867	5.7565	5.7806	4.2869	5.3089	5.6594	5.4594	4.2048	3.7866	6.4917	6.979	5.3063	5.6539	3.3519	5.4683	8.6962	5	5.3995	5.3366	4.712	5.9894	5.7581	4.6542	4.067	6.0361	6.8818	4.585	5.8176	5.7578	5.8733	7.1375	4.9083	3.5323	4.7745	7.1849	4.7613	4.3334	5.26	5.3523	3.6747	5.6724	3.4673	5.2319	4.7065	5.7358	6.0989	5.6352	4.9722	4.292	4.9732	4.4621	5.5454	3.4182	4.6599	6.9748	5.2319	2.6668	5.8022	4.9359	5.0605	5.8255	5.7772	5.682	4.926	5.1297	7.5502	4.5097	3.7549	3.7708	6.6402	5.8938	5.3995	4.6576	4.2713	5.3441	5.6179	6.7042	5.9091	4.7355	6.6184	5.9205	3.8125	5.9129	5.1252
PF3D7_1417400.1	PF3D7_1417400.1;787	787	6.4878	6.5586	4.9284	5.1771	4.6758	6.7241	7.6258	8.5947	4.6135	6.0949	6.1418	6.261	5.1514	4.2795	6.7686	7.7255	8.8965	5.6608	4.8836	4.8384	6.3478	6.6506	5.6061	5.0184	4.5552	7.6924	6.6007	4.5478	5.5665	6.0717	7.3797	4.359	6.4795	4.7366	7.628	5.3695	4.9556	6.1495	5.5531	5.5783	9.407	4.6023	5.5817	3.6112	5.375	7.1712	5.1285	5.2172	6.094	6.156	5.3988	4.7164	7.1512	5.6576	6.9395	6.9233	5.0785	5.5883	5.441	6.4177	5.5948	6.1771	8.9011	5.6876	4.8027	7.7961	7.7149	6.8879	4.0968	6.2263	6.582	4.1675	6.4804	5.0085	7.2245	5.8716	6.9399	7.4734	6.414	6.1398	6.7046	8.6983	7.0781	4.7692
PF3D7_1417400.1	PF3D7_1417400.1;788	788	6.0925	4.7829	3.9672	7.0806	0.263	8.1105	5.9134	7.1682	3.4074	6.9382	5.9314	5.9782	7.1166	5.4326	7.1642	5.1847	7.7212	5.7455	5.9563	4.2273	6.3295	5.1148	6.7283	5.8344	4.3434	6.1135	5.7344	2.9486	5.3074	6.0955	6.9018	6.7825	6.3877	5.263	6.6799	6.6936	4.0721	7.0818	4.7861	4.591	4.5065	3.7377	5.4326	6.225	4.1497	6.3568	6.8251	5.2634	4.3334	5.467	5.8248	4.7054	4.7241	6.633	8.1936	6.5706	4.6005	5.3172	5.0639	7.1638	5.3875	8.6834	7.6911	5.3995	8.6401	8.3972	7.8132	6.1522	7.6878	8.3733	6.1052	3.9819	6.3619	6.2688	6.9676	5.9409	7.5232	5.8992000000000004	6.4497	9.2443	9.353	8.2867	6.2194	6.7067
PF3D7_1417400.1	PF3D7_1417400.1;789	789	6.7533	6.0717	5.4867	6.4611	5.7795	6.3591	7.0768	8.3282	4.251	6.2666	6.5908	7.6307	6.4947	6.1014	6.0184	7.0505	9.5571	5.1114	5.3431	5.8405	8.2136	7.184	8.272	8.2027	5.3913	6.3999	7.1035	4.1707	6.0657	8.1953	9.3301	7.314	7.6436	5.1514	6.6385	7.7267	6.3759	9.3078	6.0383	5.3477	6.5469	4.4783	4.1367	6.0906	5.3494	7.2643	8.6323	5.9558	7.4389	8.9481	6.8186	4.9184	5.3705	7.54	6.9554	7.0998	4.851	5.9973	5.5865	8.5859	6.3298	9.6614	8.8002	5.6775	10.1906	8.8074	8.7553	7.744	7.9923	7.6134	7.1198	5.1647	6.8343	6.0902	8.1889	5.5756	10.4241	7.5983	5.8354	10.5762	8.7912	9.2635	8.2382	10.1584
PF3D7_1417400.1	PF3D7_1417400.1;790	790	9.2255	6.015	6.3628	7.2223	5.8452	6.9977	7.3382	8.6762	5.9912	8.7944	7.0832	10.3873	8.537	6.4091	7.2996	7.4459	8.8686	7.5196	5.6685	6.8422	6.8602	9.7289	9.3023	9.5024	5.7605	7.4751	8.668	5.6171	6.6851	7.2397	11.4666	8.7075	8.8695	7.2925	8.0014	10.6205	7.5487	9.4031	7.4621	5.3764	6.5645	6.7359	8.4704	6.5333	7.7456	8.4855	8.9423	7.9336	9.9188	10.2141	10.6837	8.0907	6.7821	6.3052	6.9683	8.5295	5.8723	5.7655	6.6179	9.0315	6.0646	11.7072	9.808	6.5211	11.6136	10.58	9.4534	9.3681	10.3398	6.7536	7.9506	5.9148	7.5645	7.318	8.6883	6.8792	11.9966	8.6885	6.7649	11.6075	10.9913	10.0281	9.8951	10.5864
PF3D7_1417400.1	PF3D7_1417400.1;791	791	8.9866	7.8699	7.721	8.7837	6.4882	7.4188	7.5879	9.4005	7.2299	8.7973	6.2939	8.6821	7.3883	6.7475	6.6817	7.346	9.7301	6.3134	7.3981	7.5988	8.0003	8.7162	8.318	8.8147	6.7503	7.2931	7.7016	6.4274	8.0451	7.92	9.4883	8.8006	9.0772	7.5044	6.6737	9.0672	7.1635	9.1894	8.6848	8.1344	6.387	7.0073	8.9026	6.9254	7.917	9.5799	9.0993	7.7505	9.0373	9.0947	8.1141	8.4672	6.9804	8.0123	6.3234	9.3932	5.6165	6.3343	5.8086	7.7243	6.5068	11.2007	9.1075	6.7193	10.1011	9.9054	8.6423	7.7361	11.285	8.3768	9.0806	6.8012	8.3023	8.0336	8.6385	7.7281	10.8831	8.4709	7.3112	10.9852	9.7008	9.1099	8.6605	10.7242
PF3D7_1417400.1	PF3D7_1417400.1;792	792	10.4982	7.3438	5.5783	7.9872	8.1771	8.7234	8.8428	9.3712	9.0612	9.7566	6.4862	10.2854	6.5654	8.9429	9.2123	9.4656	9.417	7.1815	5.503	7.0235	7.0181	10.7873	8.7901	10.1008	6.8817	5.1886	9.2273	6.1755	7.9332	7.1872	10.534	8.8903	9.4083	7.2602	6.2325	9.7617	9.4494	9.491	8.3606	6.9221	6.4828	7.5641	7.9613	7.5129	9.9606	9.9729	9.185	8.6728	10.197	11.6315	11.1238	8.1846	6.8154	8.6243	6.1453	10.7394	4.7939	6.6339	6.0268	9.2495	6.2466	11.8748	9.9553	5.1855	9.9114	10.146	8.6831	7.8895	9.7309	6.5776	9.9707	6.4665	7.6235	6.7325	9.2017	6.966	12.1271	8.7935	7.2694	9.5023	10.8026	9.5926	9.0418	9.7929
PF3D7_1417400.1	PF3D7_1417400.1;793	793	10.2018	8.5311	7.5803	9.3036	8.853	9.8457	10.6309	11.0161	9.4399	10.1758	7.903	12.4458	8.5458	9.5207	10.0113	10.6585	11.0506	10.1247	7.4577	8.6992	9.307	11.6246	9.822	9.4033	8.952	7.4174	10.5159	6.6871	8.319	9.4147	11.2668	9.094	8.9235	8.5718	7.4287	11.1416	10.9646	10.4851	8.6744	8.9717	6.7845	8.5489	9.1673	8.6592	9.8599	11.1288	10.5131	9.3072	10.7619	10.7241	12.0268	9.5015	14.1631	9.0808	8.417	11.99	5.5729	8.8193	8.1995	10.1815	6.7464	12.1204	10.992	10.9379	11.0324	11.5545	9.8844	10.5093	13.0213	7.7753	11.4354	6.803	9.3181	8.0628	10.456	7.1272	12.1601	10.0577	11.2397	11.6456	10.9338	10.1187	10.5952	12.9113
PF3D7_1417400.1	PF3D7_1417400.1;794	794	10.3471	9.0871	8.1743	8.4167	10.4326	9.3808	9.6472	9.4751	9.5404	10.5631	9.1209	12.6953	8.5978	10.8443	7.8331	9.1368	9.7466	8.5208	6.4024	8.6432	9.6082	10.316	10.3849	9.164	8.8932	5.0742	10.2625	6.4963	8.8291	8.8389	10.7568	10.2487	9.3532	8.8024	6.2666	11.5997	10.4287	9.8168	9.9024	7.6826	7.4677	9.0239	8.2217	8.1074	9.6197	10.8442	10.2263	10.0062	11.291	10.5738	11.4481	8.9341	14.3043	9.9019	6.9226	10.9145	5.887	8.5675	7.4763	9.3273	6.3505	10.9902	10.9797	7.4707	9.9504	10.6013	9.3172	9.8888	11.4069	8.9268	12.0561	6.254	9.7343	6.8966	10.1505	6.6687	11.2986	11.6497	8.0866	9.9899	10.3476	9.8378	10.2708	11.4988
PF3D7_1417400.1	PF3D7_1417400.1;795	795	10.8389	9.7414	9.1967	8.3473	10.8486	9.307	9.5949	10.1963	10.6407	10.4264	11.1441	13.0119	8.8285	11.1279	7.8187	9.3191	10.2599	8.8883	6.4398	9.0523	9.3948	10.5151	10.7219	9.7949	9.142	6.0321	9.9508	8.3169	9.104	9.2842	10.3526	10.7736	9.6245	9.088	6.1516	11.5312	10.4211	9.596	9.5764	8.1822	7.8035	9.1796	9.2839	8.7429	10.069	11.6887	9.5149	8.9403	11.0722	10.8983	12.4298	8.2745	14.4441	10.2167	7.805	11.3478	6.4575	7.6465	7.6504	9.6646	6.4757	11.6493	11.8426	8.9273	9.7873	10.4728	8.8712	10.4028	11.6833	8.1995	12.5538	6.5863	9.0277	7.1513	10.3122	6.7737	11.183	12.1612	9.2423	10.1445	10.3377	9.5781	10.5123	11.6403
PF3D7_1417400.1	PF3D7_1417400.1;796	796	7.7693	6.5133	5.6622	5.7167	5.9919	6.5463	5.527	5.0522	5.0505	7.3366	7.4183	7.6237	5.7167	6.0135	5.4699	6.57	6.6871	5.7923	5.7608	6.8839	5.732	6.8606	6.6343	6.8336	7.4444	5.1396	6.0193	5.4499	7.0895	6.4936	7.0279	7.3232	6.7451	7.6793	5.4617000000000004	7.4189	5.4496	7.697	6.5135	5.7035	6.2741	8.1715	5.6017	6.3001	4.6999	5.373	6.7101	6.6774	9.0586	6.6138	8.5041	5.5723	11.3785	7.7023	5.9432	5.7162	4.3241	6.4165	6.2018	6.1831	6.6091	7.5337	6.7774	5.3944	6.3635	7.0508	6.982	6.3572	10.4147	5.9376	9.9039	5.6865	7.8755	5.0027	7.4175	6.0866	8.5697	9.4911	8.1423	8.2125	7.0564	6.6197	7.2903	9.8703
PF3D7_1417400.1	PF3D7_1417400.1;797	797	9.8006	8.2408	7.6827	6.7344	6.7666	7.6267	8.1919	8.361	4.5583	9.9141	8.9678	9.3308	5.7388	6.5965	6.5308	8.786	9.4273	7.4822	6.0139	7.343	6.3811	6.087	6.7526	8.4096	8.9248	4.5826	7.4498	5.7698	8.0618	6.7869	6.5492	7.0924	8.1772	9.0523	4.7856	7.2256	5.3923	6.6363	7.0099	8.3711	6.8942	8.0141	8.1306	8.6492	8.1491	8.618	7.917	7.2121	9.6096	9.0095	7.6556	8.1069	12.5366	9.0568	5.7428	8.819	5.5478	7.8917	7.4557	8.799	6.6334	8.6233	9.9122	7.0189	6.4241	8.4869	7.0867000000000004	9.4167	11.2194	7.2229	10.379	4.6859	8.5131	6.2443	9.5765	5.9458	8.9432	11.5777	8.9868	7.4387	8.0471	7.2244	9.7282	11.5352
PF3D7_1417400.1	PF3D7_1417400.1;798	798	10.1153	8.0973	8.4066	8.1372	6.1085	9.2691	10.7587	10.2232	6.3908	10.1428	9.3201	10.1017	8.7057	6.7655	8.5749	10.4029	9.9068	9.0954	7.0546	8.5856	8.5862	6.1769	7.9688	12.4427	7.339	7.5091	8.579	7.128	8.7136	7.9317	7.6394	7.5607	11.9805	7.4341	6.8418	8.28	9.8884	7.1481	9.5017	8.8025	7.7704	7.0708	7.4331	7.028	8.9159	8.0914	8.158	8.7681	5.723	8.2407	8.4397	7.9601	6.8239	9.7022	8.7992	7.9631	6.9906	8.1009	8.1171	10.8219	6.9007	9.7573	11.8647	11.0143	7.3843	7.6405	7.6642	7.403	12.3764	8.4896	8.3091	7.473	9.3626	8.3295	10.7132	6.9338	9.6943	13.4204	10.9639	8.5919	7.7681	8.3583	7.289	12.4465
PF3D7_1417400.1	PF3D7_1417400.1;799	799	10.4991	9.1145	8.746	8.8804	6.4126	10.8907	10.6539	11.867	7.1976	10.2315	10.5476	9.2627	8.3328	6.8908	9.4741	11.3701	11.8925	10.0359	7.8034	8.5283	8.5453	7.0498	8.3766	12.7835	8.1871	8.6959	8.0225	7.5989	9.1348	9.57	8.7627	8.0563	12.8671	9.0741	9.6946	7.5619	10.2962	8.1093	8.3051	8.8202	7.1907	7.581	9.5179	7.9947	9.8143	11.223	7.371	8.7838	6.6417	9.2655	8.1815	10.083	7.7304	10.0358	9.8055	11.7146	8.9016	9.3289	9.5391	11.1991	7.3002	10.4816	13.0802	11.3542	8.5362	8.9295	7.5279	9.2025	12.2533	9.3114	10.518	9.7139	10.9972	8.9945	10.7422	7.0615	10.7035	13.3337	11.136	9.1752	9.2151	9.6207	8.6119	12.4558
PF3D7_1417400.1	PF3D7_1417400.1;800	800	8.286	6.6333	8.496	6.7646	6.0088	6.9424	7.6524	7.8979	6.681	7.5151	9.0373	6.3063	6.0836	5.6311	6.8398	7.7142	7.568	8.2756	6.1663	7.7497	6.9793	5.4356	8.9689	8.6063	7.9103	6.6847	6.073	7.071	7.9835	7.6921	6.9754	6.67	8.7778	8.5736	6.9703	6.504	6.5303	6.537	6.1548	6.5577	8.5951	6.4522	8.2055	6.7515	8.4977	7.8544	6.7197	6.9623	5.4353	8.2244	7.7442	8.3564	6.8862	7.0843	6.3675	9.105	7.182	8.0842	8.3579	9.6235	6.4728	8.4235	11.6289	8.9462	7.7598	6.8152	7.412	6.3811	10.7813	6.6134	8.9502	6.5857	9.2436	7.2419	9.4367	7.1648	7.1364	12.2595	7.7973	8.0928	6.1391	8.5798	6.8775	10.792
PF3D7_1417400.1	PF3D7_1417400.1;801	801	8.0008	7.2105	7.2638	7.8045	8.2672	6.4809	8.0404	7.6552	9.5219	7.2475	6.2108	7.7268	8.3654	9.1327	6.6799	7.5632	9.7356	10.1662	6.5211	8.2408	7.7409	7.2947	7.0668	11.1232	8.9301	6.3749	7.2806	8.1159	8.3121	7.5	8.1344	6.2808	10.3769	9.2889	6.7799	7.4907	6.6015	6.5595	6.5463	8.6367	6.7067	6.936	8.7209	8.0076	7.9023	6.6075	7.1127	6.6543	6.7366	8.4959	8.0598	9.5492	7.5711	7.5311	6.1085	6.0094	6.5947	7.9531	9.691	10.2673	8.0886	9.2931	11.048400000000001	7.8785	7.3977	6.7282	7.5096	6.5469	12.0934	7.308	7.4513	7.788	9.2818	9.1191	10.8314	7.7552	9.2513	11.7363	7.203	8.2529	6.4308	8.261	7.0591	12.4127
PF3D7_1417400.1	PF3D7_1417400.1;802	802	7.2813	6.9391	6.5091	10.1137	5.7716	5.6132	6.0633	4.9713	5.0175	6.8143	5.2555	6.0228	10.8133	5.5361	5.3677	6.7601	6.0951	6.5581	6.0184	7.7534	6.8782	5.7211	5.7325	8.1914	7.4072	6.0103	9.6672	5.337	8.2171	7.1236	6.115	5.5531	8.4651	7.4359	6.0674	9.7919	4.8425	6.2096	6.8631	6.8887	7.2058	7.2987	7.9671	6.4656	5.9923	5.3302	6.7204	6.2413	5.6642	6.7987	6.0697	7.8025	5.436	6.3528	6.3327	6.1212	5.1114	5.9291	7.7534	9.0101	6.1641	9.3813	8.8419	5.6845	6.5378	5.6032	6.4494	6.0845	10.3371	5.6591	6.44	5.6736	6.4611	7.2737	8.9365	6.7886	9.7645	9.2411	6.2392	6.2685	5.4909	5.7772	6.2424	10.789
PF3D7_1417400.1	PF3D7_1417400.1;803	803	7.0622	6.5774	6.7814	10.8815	5.6579	5.0535	6.8529	6.0328	4.649	7.0285	6.1119	6.3172	7.0117	5.9479	6.3397	5.6276	6.614	9.3972	5.5564	8.2133	6.4241	5.8532	6.356	6.5089	7.8762	5.9821	9.4179	5.2102	8.5682	6.8366	5.7159	5.1635	6.2713	7.6966	5.7417	9.7872	5.2055	5.5264	6.4051	6.3471	5.4591	7.7928	6.7454	6.0139	4.7981	5.0108	6.8992000000000004	6.0566	6.1518	6.0783	6.0215	7.7628	5.9495	6.4935	5.8278	5.0665	5.3438	6.832	12.317	7.701	6.3221	9.4119	6.5752	5.4538	5.275	5.9009	5.9336	5.2802	11.7217	5.8248	6.6706	6.2149	7.398	11.8993	7.9695	6.5821	9.4592	6.2668	6.8804	6.596	5.7415	6.4515	6.8276	11.535
PF3D7_1417400.1	PF3D7_1417400.1;804	804	7.1618	9.6735	5.2168	11.5572	4.7164	5.314	5.6212	5.4152	4.4692	6.6125	5.517	5.517	9.4661	5.7708	4.9388	5.939	6.3129	7.8856	5.851	6.7291	7.0047	5.9286	4.842	7.0652	6.8696	4.9982	7.5494	5.5954	7.1538	6.3885	6.6533	6.2223	6.6706	7.7131	5.9269	6.8192	5.2273	7.1398	6.0913	9.3022	6.1548	7.4362	8.6086	6.1432	6.2453	5.6982	6.2707	5.8797	5.3045	6.5269	5.3771	7.986	4.4202	6.9018	5.9612	4.5248	5.6212	6.8798	12.2799	7.3659	6.5467	8.6674	5.4263	5.3785	6.3656	5.9064	6.1379	6.1052	10.0622	7.4014	6.0319	5.6982	6.5181	11.7675	7.6462	6.1536	8.4433	6.4583	6.8245	6.4243	5.7501	6.0281	6.8083	10.17
PF3D7_1417400.1	PF3D7_1417400.1;805	805	5.9558	9.0323	5.7109	11.8708	5.5182	5.9875	4.4336	4.8344	5.4433	6.7569	5.7455	5.3533	6.7704	5.6041	5.9243	5.1607	5.9793	5.0742	4.6346	6.9107	6.224	6.21	4.6513	5.4786	7.1242	5.2373	6.2093	5.5053	6.7085	6.6129	6.8179	5.0166	5.2939	7.5629	3.6904	6.2694	5.0972	6.0496	10.0488	8.9053	4.582	6.855	7.7074	5.9057	5.7616	6.3878	5.8357	5.9686	6.0531	4.6679	4.89	7.2348	4.8094	8.2226	5.5583	5.1811	6.0944	7.7049	5.9404	5.8058	6.9226	8.0142	5.9018	5.0361	5.1276	5.223	6.3198	5.89	8.4444	6.0592	5.5804	5.5916	5.7988	5.1603	6.7347	6.308	8.662	6.5651	6.6204	5.4333	5.7164	6.432	6.1999	9.1919
PF3D7_1417400.1	PF3D7_1417400.1;806	806	7.0972	6.6075	5.9556	10.1404	5.5188	5.8296	4.1383	4.1506	4.6741	6.52	4.9026	5.235	7.8335	4.3944	5.3096	5.4296	5.6831	5.6433	5.5665	6.906	6.797	6.1597	5.9579	5.5865	6.543	4.6599	6.9707	5.3635	6.3494	6.5045	6.5869	4.925	5.5966	7.1529	4.8758	6.7819	5.0682	5.3889	6.6041	6.7663	6.8301	7.5459	7.7423	6.3205	5.8755	4.8349	6.0345	7.4618	5.1607	3.1938	5.0768	7.7437	4.1914	6.4113	5.7257	5.0896	4.2418	5.7576	5.7986	7.5286	6.5413	8.0338	6.3286	4.5705	6.021	6.154	5.4604	4.8166	8.3386	5.5351	5.5276	6.1363	6.7301	5.8555	8.0765	6.383	7.9729	5.9764	6.7772	5.3259	4.6241	6.152	6.1703	8.0346
PF3D7_1417400.1	PF3D7_1417400.1;807	807	6.5259	5.1985	5.5789	8.476	6.3114	4.9184	5.433	4.7236	5.0201	6.5823	6.0184	5.5438	5.6907	4.862	5.947	5.7315	6.0555	5.6551	4.9174	6.8477	6.4576	5.9172	6.4718	5.4148	5.9181	4.8565	3.8914	4.6041	6.7264	6.452	6.6286	6.6486	5.8773	6.4243	4.8058	4.841	4.3646	5.4366	6.0522	4.995	5.1218	6.0101	5.4138	5.2713	5.1194	4.7975	6.749	5.5838	5.3677	5.7829	5.5954	6.6984	5.2513	5.805	5.2207	5.3316	5.7819	5.9281	5.4077	4.0108	6.2275	7.4195	5.1679	4.9054	4.8027	4.0522	6.0007	5.6032	6.9548	4.6876	3.3118	5.1001	6.228	4.8063	5.9561	5.263	6.8502	6.7069	6.8918	6.0166	5.5771	5.0785	6.5561	7.2278
PF3D7_1417400.1	PF3D7_1417400.1;808	808	6.6417	5.4172	5.3284	7.8651	4.6053	5.8032	5.6496	5.1791	4.1309	5.9129	4.7729	3.9764	5.6772	3.7485	5.7756	5.5777	5.5457	4.6094	5.2422	7.9623	6.0717	6.2055	5.4492	6.1753	5.9131	4.9505	4.5298	5.554	7.2323	5.578	6.7584	3.9699	5.3778	5.9277	5.843	4.3978	4.3023	4.7645	5.93	3.4343	5.4718	5.8138	6.1558	4.9045	5.1181	5.6276	5.922	6.3892	4.7065	5.5786	6.1408	5.7257	3.856	5.887	4.6775	3.5692	5.4663	6.0553	5.4705	5.7487	5.9953	5.852	5.3761	5.6579	5.6536	5.4043	4.89	5.2698	8.0219	5.2141	4.0824	4.9722	5.9153	4.706	5.2342	5.6772	6.8908	7.1724	7.0942	5.1355	4.7344	4.9505	5.9281	8.7226
PF3D7_1417400.1	PF3D7_1417400.1;809	809	6.6834	5.2769	5.4239	11.3278	5.3341	5.5892	5.4912	4.2456	5.1783	6.0577	5.0058	5.4848	8.5805	4.4515	5.1574	5.7973	5.4983	4.6713	5.6017	6.8915	6.2538	6.0411	5.2453	5.4947	6.7625	4.257	5.4091	5.6519	6.2797	6.2073	6.0407	2.9964	5.8227	6.9286	5.3757	5.0299	4.408	5.7884	5.6713	5.4535	7.2946	6.8454	5.6132	3.774	5.4087	4.3154	5.6421	6.3875	5.8936	6.3891	4.9722	6.7608	9.3612	5.814	4.4155	5.6267	5.9229	5.9243	6.152	5.8176	5.9062	8.1459	6.1735	5.5217	5.8878	8.1405	4.4679	4.5298	8.8509	4.8048	5.1823	6.0809	7.9992	5.2983	6.8343	5.4087	8.2388	6.5113	6.917	6.0279	8.563	5.2679	6.1689	8.6453
PF3D7_1417400.1	PF3D7_1417400.1;810	810	6.7749	5.9406	6.7505	13.5519	4.7334	6.3796	5.9946	5.2672	4.4575	6.731	5.8291	7.2646	12.9826	4.3806	5.0161	6.7669	5.8204	6.275	4.8841	8.749	6.765	6.1073	5.9697	6.1735	7.7767	3.2418	8.4175	4.6548	8.6267	7.2319	7.1339	4.3154	5.4877	8.02	5.1449	8.3386	5.5817	6.4187	6.1221	5.701	8.7985	7.0394	6.9811	5.5179	5.9674	5.6079	6.8941	6.4624	5.3219	6.9979	5.7153	7.214	7.3379	6.3051	5.438	6.53	4.8728	5.4279	5.6952	5.9045	5.6349	9.8036	9.81	4.7306	5.5049	6.4489	4.3674	6.0115	7.4318	6.1946	6.0179	5.7355	6.193	5.4403	6.433	5.3947	9.6227	6.5452	7.0175	6.7819	5.7944	5.2172	6.7773	8.1742
PF3D7_1417400.1	PF3D7_1417400.1;811	811	6.1459	5.5466	5.7692	8.7277	4.8505	6.1029	4.9973	6.3158	3.843	6.4927	5.4046	4.204	5.6896	4.7866	5.1627	6.0083	5.4363	4.5644	3.7908	6.2996	5.8197	6.2553	6.0911	5.732	5.5567	5.2709	5.2957	5.6032	6.8381	6.1667	6.3789	4.9537	6.0672	5.9718	4.8831	4.8689	5.2346	5.0639	5.9435	5.6047	5.0094	5.2502	5.7444	4.9796	5.9488	6.1884	6.601	5.68	4.99	5.8387	5.3455	5.5877	3.4502	6.3228	4.2943	5.0206	5.2392	5.8637	6.2502	5.7145	6.0631	6.5326	4.4542	6.5333	4.8802	5.511	5.2679	6.0923	8.2693	4.9312	5.8344	5.0622	6.3454	5.6716	5.7698	6.6823	6.6339	6.5221	7.0045	6.15	7.339	4.7856	5.6522	7.9682
PF3D7_1417400.1	PF3D7_1417400.1;812	812	7.2574	5.6378	6.5229	10.275	5.6633	5.934	7.9071	6.1398	3.4114	7.4648	6.3835	7.2148	9.7347	4.6462	6.0966	7.7376	6.5005	5.6876	5.8787	6.2132	6.8736	6.2373	5.5726	6.2798	5.6594	4.3023	5.1534	4.6582	6.8425	6.9363	8.4352	4.3937	6.6728	5.8425	4.9896	5.228	5.7469	6.0966	6.568	4.6011	6.3754	4.8369	7.3204	5.7892	6.1204	6.8579	6.5764	6.4622	3.9588	7.7785	5.9083	7.6125	3.7824	6.2841	6.1524	5.5432	4.7871	5.1342	5.3743	5.1695	4.8058	8.7599	6.5727	10.0607	4.8354	6.709	4.9103	6.2604	6.2126	7.4893	5.0708	5.2525	6.7844	5.5011	5.7986	5.2821	8.0291	6.7442	9.9695	5.9761	5.8099	4.2426	6.1131	6.3632
PF3D7_1417400.1	PF3D7_1417400.1;813	813	6.6091	6.0435	5.7479	6.0494	4.1383	6.0787	8.1724	6.0164	3.6276	7.3547	6.1843	6.1983	5.5892	4.366	5.7777	8.0787	5.3323	4.8217	5.8066	6.0845	5.5304	5.3981	5.6865	6.854	6.0585	5.254	5.2234	5.7557	6.212	6.8844	7.7933	3.8758	6.8223	6.0139	4.7975	5.4443	4.3016	5.6191	4.7436	5.4293	3.8063	4.5589	6.128	5.2581	5.8647	6.1894	5.9966	5.5223	3.8063	6.0356	5.7602	6.6564	5.6868	5.9172	5.4748	6.6128	5.4751	4.6932	4.8379	5.2506	4.7803	8.3817	7.3499	9.1279	5.3125	6.392	5.1493	6.2513	5.3677	7.2277	4.3391	5.1643	5.4696	6.3052	5.6456	4.7602	9.8331	7.8357	8.8397	6.0115	6.0529	4.5729	5.9563	5.9757
PF3D7_1417400.1	PF3D7_1417400.1;814	814	7.3736	5.7735	5.8885	6.1528	4.8615	7.2171	8.1027	5.4986	3.1027	7.3948	7.7273	6.0466	6.1564	4.6282	7.108	7.9073	5.5457	8.0873	5.5937	5.3427	6.718	6.4165	5.5125	6.3909	5.86	5.6058	5.6328	5.1795	5.8512	6.9977	8.255	4.6153	5.8887	5.779	4.7597	4.591	4.9686	6.3136	5.9991	5.8304	6.0018	5.1583	5.8657	6.4135	6.4269	5.7682	5.7861	5.5432	4.6707	5.7869	5.4476	6.4938	5.5354	6.1865	6.7159	6.5962	5.2133	5.2475	5.2761	4.8934	5.6355	8.9488	5.91	7.9384	6.2382	5.7162	5.2269	5.7986	4.9579	7.487	6.4461	6.4082	6.3316	5.6334	5.7926	5.0144	8.9818	5.1989	8.2483	6.0121	5.6834	3.8629	6.5922	5.7115
PF3D7_1417400.1	PF3D7_1417400.1;815	815	6.6244	5.8721	5.615	5.9231	5.2487	7.7908	5.96	5.3688	4.354	6.2141	6.1973	4.7719	5.2664	3.8738	6.7263	5.6343	5.8885	6.8135	5.4286	6.6483	6.2353	5.3775	5.2593	5.2161	5.8999	4.354	5.1173	4.84	6.8097	6.1839	6.1829	6.6848	5.189	4.0108	4.3632	4.3031	4.7544	5.8716	6.0522	5.1835	4.3792	4.5862	5.5033	5.6938	5.1227	4.9764	5.0968	4.6724	4.784	4.9759	5.2928	4.278	3.3306	6.7939	6.1121	5.44	4.9383	5.8763	5.1461	4.9117	5.7695	6.9917	4.9453	6.0613	5.0308	5.2716	5.2149	5.5583	6.9138	5.4896	5.9186	5.6296	6.2998	5.4588	5.723	5.2102	7.558	5.7015	6.3445	5.6596	5.7085	4.774	5.3937	6.8663
PF3D7_1417400.1	PF3D7_1417400.1;816	816	5.9941	5.9556	5.5798	5.4009	5.6375	7.1905	5.2769	4.86	3.9791	4.9208	6.3089	4.8349	5.3331	2.546	6.5173	5.5062	5.55	7.5989	4.3847	6.3054	5.4857	4.1334	6.8589	5.62	5.2234	4.3583	6.3266	5.9955	6.8566	5.8866	6.3825	5.0255	6.4351	5.0695	4.2288	6.35	5.2005	5.374	5.8171	4.8948	4.4718	5.2887	5.4036	5.6182	4.848	4.0925	6.1012	5.3448	4.9579	5.0237	5.1305	5.306	4.9796	6.868	4.9369	4.9662	4.7404	5.463	5.7936	4.8006	5.6121	6.415	5.8217	6.1262	4.0161	5.1309	5.0635	5.632	7.0279	5.8709	5.6511	5.067	5.9498	5.4057	4.7592	5.9432	6.4976	5.6868	6.6596	5.7331	5.3241	5.1014	5.6162	6.4846
PF3D7_1417400.1	PF3D7_1417400.1;817	817	5.9741	6.0915	5.805	6.0887	5.3537	6.4936	5.9224	5.3691	4.275	5.8475	5.4084	5.5583	5.2847	3.5223	6.4291	6.7588	5.5232	6.9904	5.4016	6.6736	6.4687	5.7913	5.749	5.193	4.7671	2.9672	6.1214	4.9905	6.0457	6.0734	5.9928	4.5747	6.3858	4.9505	4.3992000000000004	5.1264	4.7393	5.7336	5.8617	4.7923	5.1276	5.3837	5.6659	6.1767	6.2359	4.6673	5.8743	6.3134	5.3466	7.4345	5.3423	5.1416	4.3937	7.3819	4.5922	4.9373	5.1502	5.8467	5.2153	4.8475	6.4971	6.9196	4.7756	6.258	4.8027	4.7698	4.588	5.0139	7.2746	5.2824	5.0747	5.6574	5.8495	4.6882	5.435	5.6433	6.1859	6.4499	6.4705	5.7903	6.1621	4.0883	6.3491	7.3897
PF3D7_1417400.1	PF3D7_1417400.1;818	818	7.0067	5.7952	7.0495	6.2521	3.8768	9.6357	8.0313	5.2954	3.3477	6.8469	8.5626	7.8081	5.4783	5.3653	9.6009	7.3432	5.9921	9.1136	5.9612	6.0982	6.9492	5.8427	5.5543	5.7866	5.2943	3.4263	8.0688	5.4039	6.5329	7.2865	8.0573	5.106	6.6964	6.023	4.8689	7.6142	6.7108	6.6646	5.8505	5.8517	5.3906	5.2705	6.2935	7.5618	6.6259	6.5883	6.6081	5.3491	5.2172	7.5311	5.4899	5.7244	5.4702	7.414	6.2602	5.9512	5.4835	6.2735	5.2491	6.5174	6.987	7.3243	6.013	8.6063	8.8399	6.0437	4.8309	6.7385	3.4222	6.7686	6.286	4.9649	6.2647	4.9832	6.7527	6.0253	7.6563	6.3827	8.6497	7.2901	6.4593	4.5595	7.5906	5.1538
PF3D7_1417400.1	PF3D7_1417400.1;819	819	7.0207	6.0813	8.2319	5.2968	3.1667	8.4433	8.6111	5.9155	3.0772	7.1561	8.4555	7.052	5.7761	5.0652	8.7331	8.443	6.4617000000000004	9.1477	5.7208	6.7206	8.7433	4.942	6.0751	5.7266	5.4472	2.8817	7.6726	4.7714	6.9911	8.6823	8.3797	5.1056	6.1187	5.0361	4.8812	7.5826	6.0551	6.0036	5.9975	5.5987	6.0215	5.7458	6.4448	8.0827	6.4456	6.3138	6.3147	6.9447	7.594	8.0912	5.8755	6.6317	5.1771	9.5274	6.6844	6.068	5.3359	5.4016	5.4899	5.5726	6.9245	6.7977	6.2836	8.6221	6.337	6.2147	3.5945	7.5207	5.3484	6.1516	6.1579	4.8374	5.6299	5.3262	6.2012	6.6324	7.1676	6.3306	8.0912	7.147	6.1096	4.7164	8.215	6.2668
PF3D7_1417400.1	PF3D7_1417400.1;820	820	6.4594	6.1299	7.1838	5.7054	2.6622	9.4513	8.6629	5.8972	1.7824	6.9752	8.3511	6.8779	5.3462	4.2876	8.2344	8.2578	6.4856	9.461	4.5771	7.0351	7.8925	5.4728	5.6893	6.0038	6.5135	4.4087	7.9109	5.5527	6.1625	8.1632	8.199	5.1611	6.0184	5.5567	4.682	7.7879	6.8094	5.4683	6.7956	5.1922	4.4229	5.5795	6.872	7.8712	4.9378	5.7986	5.5741	6.749	3.7279	7.6308	5.4179	5.9217	4.2095	9.1638	7.0897	5.7018	4.7334	5.6056	5.4594	5.4673	7.3745	6.7415	5.9004	6.2898	6.1137	6.9024	4.6358	6.595	5.5229	5.9167	4.5595	5.1506	6.246	6.1619	6.3612	6.8382	7.3886	5.875	7.3685	7.1927	6.0215	6.0272	7.1874	6.5534
PF3D7_1417400.1	PF3D7_1417400.1;821	821	8.52	5.2491	6.5641	6.529	4.8314	8.4683	8.6792	6.7887	4.225	8.6811	7.8127	6.4561	6.452	5.2122	7.9045	6.7523	6.4866	9.5099	4.1627	6.2135	7.2428	6.6171	6.1623	7.2848	5.4185	4.2403	7.5099	5.889	6.2325	7.7738	7.9903	6.2415	6.9607	4.855	3.4686	7.1116	5.645	4.9274	10.0082	4.9565	4.0488	5.7634	8.0555	8.181	8.9062	4.5097	5.8048	7.8163	4.0548	7.0107	5.8336	7.8607	5.6854	7.6607	6.4795	4.5008	5.434	6.1365	5.8298	5.8597	7.0095	6.726	4.9035	5.8517	6.0018	5.9193	5.126	6.1613	8.3133	6.2157	5.2615	5.5463	6.318	5.087	7.5178	6.1121	7.2897	6.1623	6.8492	7.1326	6.4538	5.4396	5.671	8.6943
PF3D7_1417400.1	PF3D7_1417400.1;822	822	12.9674	6.4589	6.3637	4.98	6.9177	8.026	9.1222	5.7845	7.9649	13.0415	8.8692	5.0387	5.7538	6.9542	7.5273	7.9562	6.229	8.2125	5.2437	6.3067	7.0093	5.3951	4.4699	5.8763	5.8555	4.2403	7.8972	5.111	6.3723	8.5232	7.68	5.1338	6.1763	5.2702	5.4899	8.0312	4.6519	6.1069	10.5155	5.4989	4.9322	6.5419	6.871	8.1096	13.0605	6.157	5.6673	9.2557	5.4976	6.6575	5.7793	5.8527	5.4686	8.829	5.742	6.791	4.1169	6.3514	5.9465	5.1851	6.4943	7.0938	5.9946	6.1283	5.9605	5.6076	5.6467	6.4877	8.0085	5.8472	7.6473	4.3716	6.527	5.1396	5.6616	5.7079	7.3151	5.9793	7.0487	7.3837	5.889	6.3818	6.5762	8.9211
PF3D7_1417400.1	PF3D7_1417400.1;823	823	10.3902	6.1643	7.152	6.5612	9.1389	9.6265	7.2399	6.0821	10.4039	9.4507	7.0634	7.577	6.8383	10.1266	9.7602	6.2194	6.1487	5.1554	7.4712	6.9914	9.9456	5.7653	8.4593	5.6628	7.0814	3.8885	8.8314	6.3336	7.3222	9.0606	6.744	7.5944	6.452	7.7038	4.4828	9.3717	4.6707	6.4439	9.6343	5.9544	5.9507	3.121	5.8662	8.6236	10.6039	8.5278	8.2033	9.9004	5.5883	8.2033	6.6924	5.3309	6.2422	8.9682	5.8597	8.4302	4.7339	5.2983	5.7578	4.813	6.0659	7.5455	6.9754	5.8679	5.9828	6.4177	4.9059	5.5239	6.7951	6.2685	8.1445	5.1334	6.7316	5.2702	6.2771	6.6336	7.7159	6.6646	5.9177	7.9438	6.1406	5.7975	6.5744	7.1006
PF3D7_1417400.1	PF3D7_1417400.1;824	824	6.9817	5.742	5.7021	6.1477	7.1271	6.9348	5.1851	5.6682	5.479	6.5226	5.5286	5.4469	4.9088	8.086	6.1121	5.7892	4.6707	3.9837	5.558	6.3572	5.983	6.5913	6.4652	5.8475	6.1502	5.0268	5.3402	4.9828	6.5554	6.0083	6.7635	6.6521	5.826	5.1695	5.2798	4.5934	5.1497	5.5573	6.8695	5.3045	6.6256	4.9819	5.8304	5.8344	4.1185	4.862	6.4938	5.2909	4.4107	5.5141	5.3438	5.6112	5.1731	7.2269	4.6982	4.2563	4.9514	6.3014	6.2642	5.0103	6.0054	6.3007	5.3978	5.4022	5.2668	4.2494	3.6323	5.6929	6.6242	5.2126	6.0568	5.1707	7.0802	5.2215	6.4424	6.0932	6.2464	5.9598	4.6571	5.5601	4.2943	4.8851	6.0826	7.4151
PF3D7_1417400.1	PF3D7_1417400.1;825	825	6.7301	5.6308	5.2994	5.822	6.556	5.0405	5.2172	4.7447	4.6058	6.3345	5.193	5.3597	5.7353	6.4439	5.2028	4.9923	4.9796	1.5211	5.1223	5.6094	6.224	6.0596	5.4212	5.6436	5.4786	6.1052	4.4995	6.3658	6.6279	6.0343	5.9432	4.6311	5.7323	5.1703	6.6687	3.5033	5.0896	5.8721	5.7753	5.4039	4.7049	5.4489	4.6212	5.5279	4.6276	3.557	6.194	6.7679	4.85	4.4135	5.0883	5.2828	3.5286	6.3189	4.6554	4.9732	4.9832	5.4614	5.1206	5.6159	6.3102	5.969	5.4097	5.0798	4.5192	5.373	5.4111	4.8253	6.5159	5.4515	5.128	5.0161	6.5929	4.9699	4.408	6.6169	6.646	6.7679	6.1003	5.8263	6.0894	3.497	5.7065	7.2533
PF3D7_1417400.1	PF3D7_1417400.1;826	826	6.2016	5.3052	5.6977	6.3034	6.0697	5.554	4.6882	4.2327	5.0674	6.3087	5.6829	5.4492	5.2544	6.0215	5.5969	8.443	6.035	4.3583	4.3111	6.4931	6.9204	5.6328	6.2506	6.2332	5.8836	3.9467	3.8629	4.0575	6.2926	5.9878	6.9738	5.7608	6.7481	5.6736	6.5105	4.8689	4.7576	5.4232	6.3118	6.5723	6.2572	5.6343	4.6346	4.7793	4.8743	4.9745	5.9699	6.8325	4.8605	6.2248	5.1871	5.537	4.6206	6.3588	6.1198	3.9117	5.2743	6.3054	5.394	4.8797	6.4848	6.1679	5.3194	5.2365	5.3813	5.2453	3.4195	5.2323	5.9887	6.2621	4.7317	3.7634	7.352	4.9607	5.4456	6.6907	6.2411	5.9011	5.8897	6.4563	4.7004	4.5898	5.2392	6.831
PF3D7_1417400.1	PF3D7_1417400.1;827	827	5.8181	5.1127	6.0853	4.5892	7.1306	4.845	5.2817	3.3205	4.5527	4.749	5.6473	4.8904	5.0422	6.6575	4.7856	5.4492	4.9882	4.437	5.1946	6.8027	6.6616	5.5741	5.5573	5.4296	4.3785	5.6996	4.135	4.5527	6.8113	5.0959	6.2542	4.811	5.4509	5.025	6.3789	3.7398	4.904	5.5765	5.5898	4.5398	5.2784	4.8192	5.2858	3.8807	3.8339	3.7257	5.044	4.9612	3.5607	5.4793	4.3519	5.3374	4.4489	6.6778	5.2238	2.9709	4.916	6.2361	4.9208	5.6011	5.6346	5.3473	4.1875	5.1156	4.4019	5.3885	5.3771	5.3705	6.1873	4.9392	5.3295	6.359	6.3021	4.8027	5.6707	6.6069	6.701	5.8738	5.9146	4.8135	5.157	4.5892	5.0148	6.6971
PF3D7_1417400.1	PF3D7_1417400.1;828	828	6.2032	5.0626	5.06	5.8462	6.2649	4.5963	5.5656	4.135	4.6439	6.1552	5.7222	5.5632	4.8822	6.851	4.3512	5.7021	5.7186	4.7634	5.0845	6.3065	6.4754	4.0365	4.8866	6.3591	5.6147	5.0544	4.2016	5.2024	6.3422	6.2413	5.9439	4.6798	5.8369	4.6165	6.1391	3.3923	4.281	6.2077	6.4087	4.9796	6.3404	4.1619	5.0361	5.0492	3.9882	3.6206	6.0963	5.2935	4.3074	5.55	5.9288	5.2122	3.9231	5.5392	5.3009	4.7522	4.9855	6.1544	5.2024	4.5429	5.8369	5.9502	4.1882	5.2361	4.9905	5.784	5.337	5.2791	6.3894	4.6264	4.634	4.6253	6.0208	4.3667	5.4012	6.525	6.477	5.0738	6.3764	5.5454	4.8704	4.6147	4.6932	7.9572
PF3D7_1417400.1	PF3D7_1417400.1;829	829	5.269	4.9759	5.1239	5.06	5.889	3.8914	3.4931	4.8555	4.7181	6.2095	4.6519	4.8777	5.7244	5.6619	4.228	5.0117	5.3999	4.3306	4.3964	5.5686	6.157	5.0036	4.5311	5.8625	5.0858	5.88	4.5122	4.934	6.8501	5.9903	5.06	3.5497	4.8455	5.7315	6.6882	4.5945	4.9383	5.2083	6.0413	3.9514	4.6713	5.3705	4.1961	4.4854	4.3702	3.4777	6.2653	6.6556	4.9174	3.9364	5.04	4.6502	4.0126	6.685	4.4647	4.3604	4.9331	5.9602	5.1469	5.0609	5.393	5.8527	4.5304	5.5014	4.9217	5.0396	4.0652	5.0206	6.301	4.9542	4.6536	4.8298	5.6488	5.5135	4.0712	7.015	6.1235	4.0548	5.5512	5.489	5.6904	3.6311	4.9265	6.9526
PF3D7_1417400.1	PF3D7_1417400.1;830	830	6.1546	5.1607	5.4565	5.5729	5.9021	4.957	5.682	5.5807	4.4796	6.4131	5.5874	4.5254	5.1743	8.0988	5.4951	5.8679	5.126	4.3498	4.845	6.8929	7.5284	5.1811	5.6876	6.1627	5.8014	4.7049	4.3241	5.1085	6.5856	5.9841	6.5196	5.4141	5.5668	5.1469	4.8027	3.6462	5.2795	5.7134	5.9011	5.3761	6.4674	7.0321	4.9495	4.8349	5.3169	5.0005	5.3916	5.8097	4.7015	4.8263	5.3245	4.9653	2.2296	6.0868	5.4373	5.2346	5.6885	5.6094	5.6337	4.6058	7.0046	5.6974	5.2709	5.1453	5.578	4.9905	4.6415	4.9359	7.2574	6.2566	4.7613	5.8104	6.304	4.6444	5.8298	6.7185	6.2284	5.3295	6.1979	6.1393	5.5601	3.7981	5.4486	6.6168
PF3D7_1417400.1	PF3D7_1417400.1;831	831	5.9759	5.3796	5.6542	4.9136	6.1853	5.8885	5.6375	4.0347	5.6845	6.3985	5.3813	5.3194	4.2876	5.7848	5.985	4.9718	4.995	3.8856	5.5945	5.8657	6.8312	5.969	5.8194	5.7835	5.3266	6.1129	5.3172	5.5738	7.42	5.8792	5.8176	4.4148	6.3693	5.7861	5.6247	4.0152	3.5373	4.729	5.0622	4.2898	5.6282	3.106	5.4989	5.6103	3.9383	4.073	6.9646	5.8667	5.9298	3.9307	4.464	4.9112	4.4575	6.6736	5.6485	5.0295	4.6467	6.0179	5.2957	4.7661	6.0813	5.6513	5.4175	4.6253	5.7999	5.3005	3.0755	4.7803	6.7936	5.009	4.9317	5.554	6.4804	3.8319	6.3397	6.5987	5.7087	6.2491	5.625	6.044	5.2292	4.7687	4.5699	6.8797
PF3D7_1417400.1	PF3D7_1417400.1;832	832	5.6885	6.0079	5.9054	5.6927	5.4263	4.1416	5.1326	4.6288	5.057	5.8293	5.4799	4.6814	5.3183	4.1562	4.4627	5.1587	5.6963	4.441	4.2196	5.8607	7.1246	6.1114	4.4822	5.7498	4.9727	7.0916	2.8934	5.4499	6.413	5.8557	6.5275	4.8314	6.0934	6.2619	6.5203	4.3327	5.2028	4.3067	6.0723	5.8163	5.2346	7.3235	5.1342	4.9179	5.0396	4.934	7.1213	6.8021	4.6525	6.0583	5.9966	5.5838	3.1859	6.0336	5.2802	5.1018	5.3484	6.406	5.2168	5.4057	6.6588	6.1326	4.6887	4.4712	5.0144	6.5418	5.4874	5.9186	7.1599	5.581	5.7043	4.8689	5.6929	5.6982	4.7729	6.5357	6.4907	5.4472	5.9875	5.7225	6.5368	3.7655	6.2073	7.0103
PF3D7_1417400.1	PF3D7_1417400.1;833	833	6.2157	5.811	4.2296	4.9869	4.433	6.0343	5.0325	3.2141	5.263	5.5966	4.3785	5.392	5.3473	4.4841	4.9112	4.4712	4.9184	4.3441	5.877	5.4419	6.1556	5.073	4.8565	5.406	5.2761	6.4068	5.133	4.6094	6.4676	5.4243	5.8485	4.4899	6.1671	5.5948	6.813	5.0036	5.0317	5.0652	5.995	5.5506	4.9246	5.0067	4.2668	5.6094	5.1827	4.6381	5.4209	5.3653	4.7882	4.1416	5.5616	4.854	4.2787	4.7871	6.1348	5.0268	4.1342	5.7309	4.98	5.09	6.7097	6.1223	5.347	5.3957	5.337	4.9093	5.373	5.3639	6.713	5.263	4.3639	5.0461	5.8681	5.6041	7.1545	6.7011	6.5635	6.2067	6.212	5.6433	3.6124	4.9995	6.1148	7.3515
PF3D7_1417400.1	PF3D7_1417400.1;834	834	6.1518	5.2574	5.5103	5.2798	5.5934	5.4575	5.1747	3.8094	4.7366	5.649	5.4246	5.84	5.1707	3.3349	5.1635	4.963	5.1878	5.1679	4.5795	6.3646	5.9977	5.8934	4.4666	5.5311	5.2566	5.7724	5.7949	4.5497	6.7953	6.0301	5.9784	4.8773	6.1615	5.0054	6.842	4.4189	5.0849	6.1385	6.144	4.9667	5.3995	5.625	5.306	5.7398	5.6047	4.934	5.7173	6.5575	5.6229	5.6932	5.5304	6.052	4.9045	6.2392	4.2898	5.1485	4.5777	5.0913	5.8138	4.9796	6.0648	6.5406	5.575	5.8237	5.3291	5.5008	4.6467	4.6775	7.5517	4.3427	5.4709	4.9864	6.5002	4.4436	5.6508	6.4997	6.7684	5.4627	6.3921	6.1793	4.7655	3.1779	6.1387	7.6052
PF3D7_1417400.1	PF3D7_1417400.1;835	835	6.3597	5.1791	6.079	5.6876	5.0391	4.4456	4.9584	5.4472	4.7065	5.1683	5.2657	5.1194	5.2928	5.106	4.7501	4.5999	4.4155	4.546	5.3597	6.5987	6.0394	4.8875	5.0579	5.4057	4.9217	5.6938	2.669	5.2976	6.0352	5.9521	6.6482	5.0295	5.4941	5.6285	6.6305	3.7719	5.2242	5.3796	5.6079	4.9217	4.5273	3.6519	4.9274	4.9873	5.8664	5.3526	4.8329	4.9284	4.957	5.1859	5.4515	5.2211	2.2449	5.8919	5.0352	4.1144	5.0972	5.6608	4.8605	3.0635	6.3891	5.6988	5.0387	5.251	5.4568	5.2998	2.9855	5.4835	6.757	4.1293	5.135	5.5258	5.6676	4.7586	5.8253	6.8193	6.3735	6.3334	6.0152	5.5668	3.9136	4.9982	4.7268	7.0325
PF3D7_1417400.1	PF3D7_1417400.1;836	836	5.5033	5.6999	5.0501	6.3262	6.0328	5.4269	5.4764	5.195	4.8027	6.7692	5.2574	4.7474	5.636	4.4276	4.8063	4.3896	5.4793	2.3016	3.9736	6.4957	7.5775	5.6305	4.7015	4.9317	4.9832	6.0479	2.3785	5.4107	6.8746	5.3968	5.8557	0.4854	6.1473	5.634	5.2817	3.9955	5.2728	5.3505	5.7439	5.9754	4.9718	5.2149	5.7038	4.0374	5.0426	4.8525	6.4298	6.3533	5.5567	5.5472	5.1396	5.4158	3.479	6.0646	5.332	5.5622	5.6185	5.314	5.9544	5.4273	6.2873	6.0932	6.3597	4.2795	5.6536	5.7671	4.5046	5.916	7.083	5.5286	4.9481	4.9891	5.8953	4.9644	4.3477	6.6785	6.514	6.321	6.537	6.499	6.4358	4.4725	5.7495	7.7336
PF3D7_1417400.1	PF3D7_1417400.1;837	837	6.3591	5.4005	5.6311	6.1995	5.5466	4.4809	4.511	2.5534	4.2891	5.8914	5.0139	5.682	5.7129	5.342	4.7361	5.06	5.6132	4.3434	4.8068	5.4848	5.8502	5.4236	5.2761	5.2679	4.7366	4.8963	4.5254	5.6109	6.6866	5.4114	6.1451	4.9045	5.7968	5.7227	5.7533	4.6276	3.4764	5.0103	5.7013	4.3341	4.6387	4.4107	6.0712	5.1144	4.8787	5.0772	5.8296	5.3593	6.2211	4.585	5.2865	4.6633	2.5558	5.8936	5.0067	3.8329	5.3491	5.7541	5.585	4.6826	5.7328	5.3295	3.441	4.8545	4.6241	5.6174	5.0117	5.3241	6.544	4.4141	5.2787	5.3431	4.9584	4.9649	5.4363	6.514	6.219	5.6876	5.5011	5.522	4.7751	5.0553	5.0794	7.3278
PF3D7_1417400.1	PF3D7_1417400.1;838	838	6.563	5.1018	5.6467	6.6201	6.3686	4.8733	4.6082	5.905	5.044	6.399	6.0137	5.3614	5.9385	5.1383	4.4449	5.878	4.9937	3.5607	5.4963	7.1152	6.348	5.4148	5.615	6.0851	4.903	4.9411	3.3448	5.4594	5.9848	6.7287	6.8662	4.607	5.9357	5.7225	5.1264	5.1326	6.0418	5.814	5.4012	4.4581	4.9359	4.3944	4.4502	5.1779	5.6044	4.7991	6.4883	6.2399	5.9458	4.488	6.5103	5.0219	4.314	4.9736	4.2472	5.374	5.5068	5.3016	5.5261	5.3684	7.02	6.031	5.2765	5.4316	4.6542	5.545	4.9074	5.7398	7.3027	5.0665	5.1703	5.1119	6.3565	5.5925	6.115	7.005	6.06	5.9775	6.9076	6.2759	4.4182	3.6622	6.1001	6.2651
PF3D7_1417400.1	PF3D7_1417400.1;839	839	6.0332	5.7934	5.0972	5.7996	5.6404	5.1583	4.5304	4.4101	4.9373	6.1459	5.9966	5.3388	6.0747	4.437	4.9575	5.017	5.4456	4.464	5.353	6.3512	6.2787	6.0712	4.8283	6.07	5.7573	5.3023	4.5957	5.0054	6.9381	6.2709	6.4229	5.2095	6.0851	5.8542	5.4155	5.3999	4.9959	5.7623	5.4202	5.0152	4.8565	4.6135	5.916	4.8349	4.9467	5.4158	6.1599	8.0108	5.4799	5.4761	6.1568	5.5413	3.9212	5.757	5.5534	4.9079	5.6591	5.6126	6.1175	5.3813	6.555	6.5527	5.1934	5.2709	5.0644	5.076	4.7098	5.2806	7.0137	4.1723	4.8909	6.0317	5.5524	5.9477	4.9873	6.8004	6.0264	4.7214	6.0108	6.1455	4.3448	4.594	6.6346	7.1997
PF3D7_1417400.1	PF3D7_1417400.1;840	840	6.4902	5.694	5.4383	6.1669	5.9234	5.1867	5.5426	6.2418	4.7629	5.739	5.746	5.1763	5.4383	4.382	4.8525	5.0094	5.3431	4.054	4.6212	6.8383	6.3837	5.2634	5.8432	6.6285	4.6843	4.8555	4.5185	5.4459	6.1886	6.0843	6.9211	5.3712	5.1387	4.5084	5.0781	5.6323	4.6837	6.3868	6.4026	4.8895	4.6668	4.3132	5.1747	5.3649	5.6115	5.1355	6.0622	6.9873	5.7727	5.8339	6.7744	5.5853	2.8237	6.2227	5.4941	4.8212	4.8997	6.0061	5.5103	4.9322	6.6036	7.0266	5.753	5.0492	4.7279	5.0561	4.0321	5.9095	7.6304	6.0605	5.1235	5.5185	5.1383	4.8777	5.1481	6.0023	6.5944	6.6244	6.6045	5.4912	4.9946	4.5472	6.3802	6.3443
PF3D7_1417400.1	PF3D7_1417400.1;841	841	6.275	5.4883	6.1276	6.2521	3.9699	4.9463	5.7101	4.857	5.0896	5.5583	6.0772	5.3473	5.2983	4.848	5.5497	5.4558	5.6288	3.5021	5.251	6.9555	5.7377	6.6852	7.5554	6.4739	5.0807	5.1156	4.7241	5.7074	6.5812	5.5589	6.4424	6.4484	6.0637	5.1396	4.6404	4.497	5.3688	5.4535	5.5662	5.1432	5.2521	4.7208	5.3023	5.0058	5.4009	5.2498	5.8009	5.067	6.0804	4.7592	6.9651	5.0448	3.0858	5.5823	5.2824	4.8156	5.2924	6.2418	5.1747	4.3219	5.3237	6.2785	5.5444	5.2731	4.9103	5.2133	5.3096	5.4777	7.3699	5.0592	4.9392	5.3114	6.1906	4.943	4.8099	6.9893	6.5783	6.1765	6.61	5.6056	4.7268	4.7371	4.8924	7.3672
PF3D7_1417400.1	PF3D7_1417400.1;842	842	6.0431	5.4656	5.9966	6.62	6.1137	5.3074	5.2227	5.2102	5.144	6.3823	5.6542	5.3208	5.5625	3.7366	5.7965	5.8622	5.9355	4.4114	5.7079	7.2881	6.5942	5.9635	6.3935	5.931	5.2645	4.9914	4.9777	5.0553	6.8333	6.0824	6.4979	5.5984	5.6761	4.926	5.5877	4.7981	5.7761	6.0363	5.7824	6.7981	5.3176	5.2411	5.5292	5.5401	5.9262	4.8629	5.7118	6.26	6.4391	5.1839	8.0627	5.4353	4.3298	6.098	5.0058	5.23	4.7049	6.9446	5.8515	5.4601	6.7904	6.0233	4.292	5.6008	5.8009	5.5732	4.3512	5.4954	7.0166	5.8066	4.7366	5.6308	6.7417	5.4002	5.0968	6.3688	6.4118	5.1867	6.8124	6.356	5.5777	3.6622	5.5771	6.3682
PF3D7_1417400.1	PF3D7_1417400.1;843	843	6.1198	6.0633	6.074	5.6168	5.5138	6.2357	5.7903	5.2494	4.2265	6.1467	6.3359	5.0308	5.6862	3.8349	5.5638	5.557	4.8634	4.8595	5.6384	7.1002	5.985	6.3131	8.0793	6.2566	4.696	5.1906	4.8768	5.6203	7.6216	5.5388	6.6807	7.5423	6.1863	5.8605	5.4845	4.1691	5.3716	5.6582	5.8422	6.3431	5.204	5.5151	5.1711	5.0738	5.2906	5.8607	5.6829	6.8314	5.1791	5.9825	7.1726	6.0146	4.8629	6.251	5.2211	5.3302	5.6971	6.6476	5.5904	5.7024	6.4458	6.6529	6.2612	4.858	5.5065	5.2145	3.3234	6.1307	7.1974	5.2653	4.7592	5.842	7.7889	4.8089	4.1811	6.4014	6.0762	5.3878	6.6196	6.2374	4.2847	4.1731	6.2159	6.992
PF3D7_1417400.1	PF3D7_1417400.1;844	844	6.6526	5.7301	5.1566	6.3681	5.6384	4.8258	4.3434	4.4336	5.6713	6.1659	5.5027	5.0674	4.9837	5.4158	5.2983	4.4135	5.6727	5.0626	5.5975	7.1298	6.8302	6.3478	5.4663	6.6379	5.2464	5.4812	4.9968	4.7819	6.5746	5.9059	6.4451	4.7554	5.9869	5.0665	5.4986	5.3854	5.5423	6.1471	6.1713	6.4568	5.4617000000000004	4.8319	5.044	6.0652	5.8647	5.8245	5.5527	7.9465	6.0255	8.8304	8.3317	5.7926	4.009	6.1997	5.0575	4.9288	5.0747	7.0841	5.4363	5.8572	6.997	6.8714	4.382	6.0885	4.6106	5.2902	4.6421	4.7115	7.4216	5.7568	5.0934	4.9383	5.7129	5.1342	6.1591	5.8306	6.3789	5.5226	6.8232	5.3561	5.5185	4.6651	6.6619	7.2128
PF3D7_1417400.1	PF3D7_1417400.1;845	845	6.4971	5.7463	5.9126	7.2798	5.8839	5.114	4.6421	5.3653	3.9837	6.959	6.1743	5.8921	5.6781	4.0197	5.7988	5.2813	5.3366	3.84	5.546	7.1677	6.1663	6.5635	8.7592	5.3743	5.7208	4.9317	5.8273	4.7829	7.136	6.5294	6.5133	5.5185	6.2836	5.0413	4.4429	5.1961	5.0277	5.2998	6.4596	5.2653	4.8324	4.366	5.8721	6.0794	5.9317	4.7071	4.903	5.0453	5.2724	7.3928	7.5922	4.257	3.8807	6.2424	5.3816	4.8997	5.6023	5.9649	5.8615	4.4283	6.3473	6.3297	5.738	5.7051	3.6369	5.2653	4.0356	5.4429	7.4516	4.9079	5.06	5.0892	7.2053	5.1367	6.0697	6.9446	6.6116	6.7958	6.7347	6.3789	3.7729	5.4584	4.8812	7.4385
PF3D7_1417400.1	PF3D7_1417400.1;846	846	7.0336	5.8329	5.8622	6.4735	5.859	5.9646	5.4005	5.0126	3.7312	6.1194	5.8369	5.8166	5.8342	2.9317	5.3226	5.1285	5.6029	4.1953	6.2968	7.3076	6.6182	5.9814	5.2858	5.9366	5.6415	5.7236	4.9977	5.1751	7.0834	6.2493	6.634	5.2227	5.6879	5.439	6.0097	5.4761	5.204	6.128	5.6182	5.7323	5.7661	4.4957	5.1839	5.84	4.9914	5.4087	4.9326	9.6271	6.219	9.7887	8.8925	5.7552	4.3639	6.6411	4.0188	5.9409	6.4611	5.8953	5.6949	4.0099	6.6138	6.4448	5.8736	5.3823	6.5889	5.4838	5.4456	5.8311	7.4656	5.0772	5.1679	5.6775	5.4686	5.6026	5.7339	6.0385	6.6723	5.7134	6.9597	6.1385	5.1627	4.6633	6.0199	7.5019
PF3D7_1417400.1	PF3D7_1417400.1;847	847	6.5978	6.235	5.5835	5.5768	4.8929	5.7167	4.9905	6.1239	4.5317	6.1256	5.3544	5.986	5.6542	4.408	5.7908	5.4469	5.8395	3.8359	5.5323	7.3287	6.1827	6.5641	5.6508	6.3572	4.5423	4.9616	5.7021	4.9364	7.7406	6.5944	6.3686	5.1152	5.9262	5.6349	4.8027	5.6029	4.6305	6.0072	5.8425	4.5886	4.0661	4.3052	5.769	6.1908	4.5122	5.266	5.5895	6.2999	5.6094	7.0792	8.1787	5.1723	4.9083	6.1479	5.7764	4.8445	4.8634	6.2338	4.7592	4.4376	6.3298	6.6761	4.916	5.7787	5.5466	6.1811	5.2067	5.2772	6.701	3.9598	4.862	5.8625	5.7905	4.3757	5.2806	8.1985	6.7574	7.3521	6.6453	5.6831	5.3056	4.8243	5.7018	6.985
PF3D7_1417400.1	PF3D7_1417400.1;848	848	7.0118	5.9081	5.9875	6.2549	6.3282	6.3318	5.3154	5.2334	4.06	6.431	5.7049	5.2836	5.7779	3.5008	5.7159	5.9651	4.9439	4.0832	5.6985	6.8593	6.6572	6.4363	6.0849	6.1819	4.7913	6.1579	5.9298	5.2373	6.9	6.0065	6.6482	5.3147	5.8572	6.3374	5.0811	6.7214	5.2118	5.6636	6.1544	4.1779	5.8807	5.0678	5.5984	5.7952	6.0367	4.8354	6.367	9.1284	5.9766	12.0299	9.1014	6.0637	5.1039	6.0179	5.5122	5.4162	5.1731	6.8797	5.8166	5.5705	7.2055	6.4356	5.1272	4.8743	5.073	5.5084	4.366	5.6559	7.4703	4.9463	5.9174	5.5601	6.1799	5.7257	5.1643	6.7208	6.3241	6.7637	6.8353	6.2798	4.4957	4.306	6.083	7.5062
PF3D7_1417400.1	PF3D7_1417400.1;849	849	6.7218	6.1579	5.4363	4.6843	5.1064	6.7211	4.942	4.9198	5.7219	6.5868	5.7863	5.7358	5.9602	4.4289	4.3176	4.8728	6.0542	4.9383	5.7021	7.5573	6.493	6.3787	5.9495	6.8561	5.8746	5.4246	5.464	5.6736	6.9126	6.3993	6.5592	4.7263	6.0548	6.1566	5.3726	5.0387	5.057	5.6041	6.4039	5.4433	5.7536	4.9736	5.157	5.0041	5.3136	5.1276	5.1795	6.0609	5.99	11.112	7.8783	5.6294	5.2776	5.9937	4.7355	4.0661	5.6029	6.21	4.5916	4.9481	6.6463	6.363	5.8326	5.5447	6.1077	5.6789	4.8099	5.5795	7.3933	5.643	5.6562	4.9905	5.4205	4.6887	5.7811	7.1077	6.2653	6.4522	6.3375	6.451	5.6209	4.1747	6.0717	7.3091
PF3D7_1417400.1	PF3D7_1417400.1;850	850	6.5937	6.2026	5.9013	5.8405	5.5832	5.9117	5.2917	4.6439	3.342	5.8197	5.8027	4.5975	5.8931	4.2456	4.6415	5.7452	5.3466	4.9593	4.228	7.1066	7.0087	6.1532	5.1502	5.9819	6.0704	6.5141	5.2376	6.0219	6.4757	5.714	7.2795	5.2739	5.2928	5.348	5.9124	4.9255	4.3096	6.155	5.7079	5.5546	5.4529	4.86	6.0347	5.0548	5.3366	5.0828	5.8657	6.0206	5.9796	7.1732	6.0043	5.2743	3.306	6.5937	5.0955	4.8369	4.9982	5.8527	5.3702	4.3554	6.2396	6.334	5.6588	4.8895	5.7687	5.4386	5.3219	5.7134	6.8918	4.9713	6.2561	4.9718	6.2057	4.5686	5.5176	6.9011	6.4975	6.6196	7.6784	5.9272	5.5494	5.3366	5.1106	7.0082
PF3D7_1417400.1	PF3D7_1417400.1;851	851	6.4681	5.5741	5.9839	5.9789	5.1631	5.3834	6.3712	4.9155	3.5729	6.9893	5.9105	5.1077	5.8012	4.814	5.1914	5.7358	6.1058	5.0054	4.9662	6.4814	7.2626	6.0139	5.554	5.6459	6.0706	5.1375	5.6279	4.3519	7.2249	5.991	6.5218	5.2102	6.2767	5.6753	4.9236	5.8184	4.4751	5.5106	6.0942	5.328	5.0409	4.3743	4.9364	3.9467	4.9649	5.0036	6.2282	7.1839	4.9864	5.3985	4.9837	5.8151	1.7181	6.6221	5.3937	4.9982	4.8644	6.3916	5.3882	5.2705	6.7325	6.2718	5.114	5.135	6.3264	5.4182	5.2869	5.5644	7.1198	6.9071	5.1506	4.7975	6.5506	3.9222	5.0976	6.6709	6.6924	6.4616	6.8552	6.3429	4.8395	5.7913	6.1765	7.7167
PF3D7_1417400.1	PF3D7_1417400.1;852	852	6.7871	5.903	5.7727	5.5354	5.6789	5.6165	5.1787	5.3491	4.0356	6.3957	6.4157	5.4456	5.5478	5.0237	4.7824	5.5984	5.7082	3.7856	5.6921	7.0653	6.2517	6.1969	5.6859	5.804	5.4063	5.3356	4.9495	5.1252	6.5447	5.9067	7.0161	5.8627	6.2625	6.2722	5.1469	4.269	5.3277	5.7764	6.4236	5.3768	5.4663	5.8273	6.1408	5.1599	5.972	5.3604	5.6845	9.0609	5.6876	7.4279	7.2261	5.2638	4.017	6.0928	5.7035	5.4532	5.5835	5.9846	5.4575	3.6017	6.5827	5.9265	4.8679	5.5874	5.4403	5.7301	3.3349	5.1289	7.1755	5.2517	6.0286	5.3092	6.4398	5.6296	5.7474	6.933	6.673	5.4786	6.6826	6.5064	5.5317	4.2001	4.5534	6.5529
PF3D7_1417400.1	PF3D7_1417400.1;853	853	6.3988	4.9155	5.1882	5.6441	3.3519	5.5323	5.5056	4.7645	3.9607	6.4841	3.862	5.2464	5.9581	5.1089	5.0913	5.0058	5.2384	3.5777	4.541	6.4456	5.9706	6.2093	3.7782	5.5484	4.6696	5.4135	4.8768	4	6.6982	6.2143	6.4189	5.3363	6.1577	5.1256	5.4205	5.4928	5.2172	5.669	5.5081	4.9639	4.7371	4.5999	5.1123	5.101	5.9542	5.0378	5.433	6.3012	5.4043	6.1821	4.9855	4.9635	3.4303	6.073	5.5024	4.4026	4.7306	5.8298	4.5491	5.2739	5.975	4.7285	5.2453	5.3778	4.7366	5.4896	3.5148	5.1587	6.4313	5.3273	5.1795	5.0453	5.7793	4.7285	5.6528	6.6695	6.2617	6.7878	6.2627	5.7487	4.4867	5.0206	5.5922	7.2707
PF3D7_1417400.1	PF3D7_1417400.1;854	854	7.2799	5.1599	5.3642	6.1621	5.7452	6.07	4.8812	4.9672	5.1659	6.7842	5.6395	5.1309	5.5457	5.4155	5.6724	5.14	5.4074	3.1243	4.8704	6.3809	6.5818	6.4576	6.7635	5.8025	5.7623	4.9131	5.7385	5.935	7.0757	6.1048	5.9975	5.9267	6.514	6.2028	5.7594	5.2052	4.8027	5.9314	5.6662	3.7772	5.2411	5.4046	4.8699	5.3284	5.218	4.7263	5.7186	9.3018	5.3716	7.1439	9.4546	5.0179	3.9486	5.5267	5.1359	5.3757	5.1699	6.4426	5.3245	6.065	6.4894	6.5091	5.4545	5.2873	5.7737	5.5308	3.9635	5.1169	7.7486	5.6378	5.813	4.6124	6.0531	5.6551	6.0533	6.7866	6.8006	5.6699	5.9131	5.8298	5.5886	4.6467	5.2273	7.8645
PF3D7_1417400.1	PF3D7_1417400.1;855	855	7.8607	6.373	5.0058	5.9575	5.0045	5.5317	4.9288	5	4.5135	7.65	5.561	5.0883	5.1497	4.2273	4.7724	4.8953	5.7663	3.5741	5.1018	6.8014	7.1469	6.8023	5.1882	5.9891	5.6648	5.1367	3.5632	5.1085	7.0211	6.1813	6.9162	5.0365	5.8812	5.3736	6.3241	5.2642	4.6264	5.0798	5.2338	3.8629	4.8001	5.7463	5.4617000000000004	5.5671	5.5348	3.854	5.0054	5.7727	4.2265	4.3505	7.1132	4.9584	3.7225	6.4226	5.7682	4.6633	5.4114	5.0755	5.3413	5.1189	6.4514	6.11	5.1518	5.4067	5.7613	5.3632	4.4535	5.9725	6.2724	4.4581	4.2494	5.726	5.8452	5.3176	5.3374	6.1106	6.879	7.2317	6.537	6.3316	5.6938	4.7164	5.9184	7.2448
PF3D7_1417400.1	PF3D7_1417400.1;856	856	8.4881	5.9982	5.3234	5.3586	5.1635	5.1202	4.4621	4.2304	5.4754	7.7359	4.6177	5.0193	5.8763	1.1763	5.128	5.0858	5.511	3.4449	5.6733	6.3686	6.7203	6.1336	5.6496	5.851	5.3089	5.0613	4.1043	5.1391	7.0886	5.8907	6.9714	5.0938	5.9364	5.8552	4.2563	4.6915	3.9891	5.0518	5.5113	5.025	4.7975	5.1687	5.6153	5.0942	6.4163	5.3526	5.1189	6.5798	5.1739	4.8334	5.5226	5.3074	3.3964	6.6035	4.7724	5.4289	5.765	6.4589	5.3878	5.1595	6.3096	6.3482	6.0121	5.6427	6.0809	5.2342	4.8875	5.6232	6.7774	5.5954	4.841	5.532	5.7222	5.0836	5.2254	6.7404	6.9087	4.4094	6.2313	6.2485	5.9369	4.1127	5.8565	7.2641
PF3D7_1417400.1	PF3D7_1417400.1;857	857	8.1759	5.5138	5.9743	6.2617	5.5798	5.7255	4.4094	5.5726	4.861	8.0349	4.588	5.2824	5.5665	5.013	4.516	4.7549	5.0747	4.431	5.1989	6.8077	5.2373	6.1418	5.2384	5.8128	5.405	6.027	5.5817	5.2593	6.8427	5.6716	6.5312	4.7361	6.3823	5.4107	4.7361	1.9222	5.5135	5.4128	6.5026	4.6479	4.7544	3.4383	5.5466	4.9198	6.923	5.2168	5.9727	5.2357	4.8063	5.5865	5.0828	5.3132	1.8953	6.5498	5.4986	5.4266	5.4386	6.1266	5.6067	4.1077	6.9307	5.7711	5.392	5.5472	5.4799	5.6904	5.2361	5.0794	6.7895	5.5097	4.6599	5.2795	6.4187	5.3628	6.2913	6.8027	6.7071	6.3763	6.5937	5.1518	5.2388	5.2521	5.6659	6.8297
PF3D7_1417400.1	PF3D7_1417400.1;858	858	7.4927	5.7845	5.4236	6.1997	5.0807	5.517	4.9491	4.7975	4.6893	7.7489	5.5524	5.4509	5.5236	6.1336	5.6041	5.0422	5.2765	3.8022	5.6179	6.6347	6.1583	6.4316	5.2619	5.4449	5.9446	4.7845	4.8283	5.2234	7.3693	5.939	7.0686	4.963	5.6247	6.0913	4.6559	3.7093	5.1276	5.2157	5.6053	1.0072	4.5814	5.1731	5.7774	6.9579	6.4224	4.6611	5.6668	5.8232	5.7908	5.3266	7.0259	5.0858	10.3422	5.9373	4.9279	4.8227	5.3951	5.7658	5.7719	4.6381	6.6427	5.8875	5.3176	5.1218	3.272	4.9736	4.9373	5.1779	6.8634	5.3291	5.1631	4.7996	6.0864	4.9607	5.6548	6.6784	6.4594	6.8246	7.3125	5.6502	3.8084	4.696	6.3778	7.9937
PF3D7_1417400.1	PF3D7_1417400.1;859	859	5.9766	6.1066	5.1969	5.8422	4.0764	5.6462	4.9959	4.5951	4.4449	6.3969	5.925	4.5211	5.5807	5.202	5.8567	5.1014	5.9934	2.8094	3.9477	6.6472	6.7981	6.0268	6.6545	6.1119	5.5416	5.278	3.851	5.0005	7.578	5.3927	6.8249	4.5122	6.3189	5.7257	4.5472	3.7623	5.3978	6.1077	5.393	4.4957	4.8161	4.8395	6.2847	5.3677	4.9704	5.4532	5.2369	6.3466	5.3593	5.5583	5.9432	4.9208	4.8605	5.4656	5.1898	4.9136	4.7803	5.3298	5.3663	5.0587	6.0732	5.7527	5.1424	5.9789	5.568	5.7735	5.5871	5.1627	6.8727	4.4957	4.7565	5.153	5.888	4.9523	5.7358	6.7249	6.3823	6.7569	6.4835	6.2954	5.7466	2.6159	5.2716	7.6151
PF3D7_1417400.1	PF3D7_1417400.1;860	860	6.4099	5.7304	5.5589	6.3494	6.1459	6.3309	5.4757	5.0005	4.9388	5.9229	6.0732	5.3237	6.4469	4.5717	5.4666	5.463	6.1389	4.7382	4.7355	6.8229	6.1619	6.2046	5.6299	5.4463	5.204	4.6427	5.1318	4.3547	6.753	6.7127	6.6191	4.8914	5.887	4.9193	5.2521	3.2839	4.6421	5.7576	5.9807	5.0488	3.7192	5.0708	4.7257	5.8841	5.8349	4.7576	5.9095	5.5619	5.0815	6.3266	6.5977	5.2238	4.0626	6.2205	4.9406	5.0794	5.0317	6.1171	5.8654	5.5151	6.1671	6.9097	5.8535	5.5506	4.2403	4.9435	4.9709	5.3614	7.4284	5.647	4.9112	5.1227	5.9129	4.3618	5.6656	5.7968	7.0528	5.8184	7.0688	5.9798	3.8817	3.843	6.5322	7.8243
PF3D7_1417400.1	PF3D7_1417400.1;861	861	6.3489	5.1607	5.877	6.4423	5.8273	5.0587	5.4696	5.299	5.0909	6.5014	5.6639	4.384	6.3228	4.7808	5.822	5.4893	5.8001	4.6932	5.88	6.9075	5.8217	6.363	8.0232	5.9317	5.0596	4.554	3.2705	4.6571	7.1342	5.9451	6.6113	5.5419	5.3107	5.272	4.5807	5.111	4.8505	5.8632	6.3021	5.6372	5.6261	4.8709	5.2227	5.4845	3.6668	5.0063	6.1621	5.4128	6.4535	6.0376	5.8691	5.4296	4.6124	5.5345	5.2713	5.1558	5.1218	6.573	5.6758	5.2445	6.9813	5.9098	4.1651	5.6156	3.991	5.3607	4.9509	4.2555	7.5851	5.1779	5.1469	5.4426	7.1188	4.6017	5.8834	6.8403	6.9521	6.7957	6.9331	6.1673	4.9946	3.7918	5.5586	7.0067
PF3D7_1417400.1	PF3D7_1417400.1;862	862	6.2589	6.0783	5.565	5.7109	5.4983	5.367	5.1114	5.6707	4.2839	5.4273	5.6753	5.4535	5.7837	4.1882	5.0369	4.9905	5.5084	3.0179	5.8704	7.0979	5.9231	6.3591	5.8076	4.9616	5.1052	5.8921	5.6702	5.9855	7.2316	6.1679	7.1386	4.0179	6.5339	5.3927	6.188	4.9764	5.3882	5.2728	5.7369	5.7452	4.9523	5.1131	5.5033	6.2313	6.4655	3.696	6.0009	6.1069	5.5546	8.6406	7.7949	5.8212	4.8948	5.3176	5.7004	5.8452	5.877	6.9508	5.4673	5.0785	6.7961	6.0494	5.7811	4.9575	5.295	6.8952	5.7536	4.812	7.8108	6.1278	4.9345	5.8316	5.7238	4.7845	5.8848	5.9131	6.8146	6.8616	6.3438	6.1983	4.9882	4.5999	5.9752	6.7951
PF3D7_1417400.1	PF3D7_1417400.1;863	863	7.0308	6.3302	5.9174	5.5647	5.4931	6.1546	4.585	5.6576	5.2754	6.4955	6.1904	4.9649	5.4333	4.1579	5.7509	4.5166	4.8156	4.0374	4.5771	7.3248	5.9581	6.4709	5.2153	5.8089	5.6138	4.9083	5.4909	4.2133	6.8593	6.3078	6.8993	4.4053	5.8736	4.8037	4.8027	3.9098	5.3356	5.4343	6.1187	5.6073	5.2059	5.4828	5.3933	5.3611	5.2585	4.7882	4.7236	7.8318	4.7955	9.7265	7.2317	4.797	4.4712	6.2325	5.7988	4.4712	5.5201	5.8395	5.5729	5.5201	6.4124	5.7793	6.2662	5.1412	3.9288	5.6363	4.0548	5.2106	6.5269	5.9397	5.9047	5.6328	5.6291	4.7371	5.4009	6.3844	6.5162	5.857	6.021	6.1564	4.742	3.5423	5.6488	7.6988
PF3D7_1417400.1	PF3D7_1417400.1;864	864	6.7004	5.935	6.2213	6.4489	5.5699	6.106	5.6499	4.6803	5.4192	6.6446	5.5033	5.4725	5.7206	3.7613	4.8679	5.2141	5.0959	5.2044	6.007	7.0411	6.6181	6.2785	6.4875	6.1948	5.6968	7.234	5.9004	6.0101	6.6362	5.9331	6.7827	6.2559	6.6612	5.5889	7.6171	5.0845	6.1585	5.7024	5.9258	5.572	5.4216	4.7808	5.4954	5.7908	5.8525	5.4509	5.7029	6.5679	6.0422	8.5846	9.4578	6.0446	3.3462	6.8811	5.285	5.4165	5.1247	6.1489	5.7687	4.3505	6.8	6.627	5.3219	5.4043	5.0781	5.4712	4.3695	5.7623	7.6491	5.1181	6.1803	5.5595	6.3804	5.1391	4.254	6.596	6.1204	6.8544	6.6121	5.8709	5.3551	4.4983	4.9246	7.4283
PF3D7_1417400.1	PF3D7_1417400.1;865	865	7.749	6.3297	5.4074	6.456	5.774	5.3579	5.0553	4.4209	5.5487	7.0401	5.9312	5.7782	4.7787	3.7159	5.4861	4.9326	7.0345	3.9864	5.1615	7.2642	5.7393	6.5926	6.4077	5.848	5.9697	7.0255	6.0354	5.7466	7.316	6.8556	6.8572	6.0184	6.1491	6.3237	7.0718	4.9946	4.8679	5.3813	7.1944	4.6826	4.9165	4.3896	5.3509	5.0426	6.5696	4.8237	5.7043	5.9284	4.6837	11.3545	8.7616	5.9348	4.5711	6.0708	5.7653	5.3107	5.4026	6.7842	5.6868	5.0777	6.8898	6.6053	5.4893	5.2776	6.045	4.8555	5.2449	5.915	7.7378	4.9217	6.0727	5.6781	6.7429	5.243	6.6121	6.6253	6.5064	6.6788	6.6699	6.2172	6.5328	5.6673	6.3047	7.4839
PF3D7_1417400.1	PF3D7_1417400.1;866	866	8.9525	5.7285	6.1243	6.0177	4.8777	6.8655	5.2059	5.6384	5.1031	8.593	7.9895	5.9423	4.8585	5.5339	6.3243	4.6358	6.1043	4.2188	5.779	7.3644	6.6005	5.8936	7.2594	6.6477	7.2629	9.4421	7.7164	5.8858	9.2795	6.4957	6.25	6.7334	6.6771	7.2202	10.2546	7.0545	5.5543	5.9279	6.6885	5.2091	4.4666	4.6565	6.1779	5.204	8.5064	7.234	6.5794	6.2793	6.5323	13.9479	11.2064	3.7613	6.513	6.0496	5.9784	8.7005	5.8632	6.9617000000000004	5.3785	8.0124	9.1448	6.9159	6.1305	5.3038	6.986	6.2784	5.5726	4.5969	8.2377	4.9598	10.1239	5.2396	6.992	5.8875	6.8487	8.8777	7.4683	6.4216	6.8932	7.7068	6.4318	4.6165	5.9288	7.3433
PF3D7_1417400.1	PF3D7_1417400.1;867	867	11.038	6.6366	6.4941	5.4419	5.3223	11.2811	4.9467	4.0365	3.8914	10.9819	7.4274	10.0314	5.3434	5.1048	9.9792	5.5283	5.5558	6.2771	6.8693	8.4727	7.1007	5.2102	9.2096	8.215	7.7006	11.2554	8.2594	7.1631	8.2333	7.6246	7.4227	8.453	8.0345	7.9154	11.0127	8.1854	6.2536	5.9362	6.5467	6.0674	5.0496	3.6064	6.0585	6.4286	9.8364	11.7676	6.5466	7.3438	6.1471	15.1091	11.6072	7.2672	6.093	5.3988	6.1985	11.6206	6.219	6.4004	5.144	7.5045	9.6621	7.0953	6.4502	5.575	8.9745	6.753	5.5154	5.3473	7.8106	7.218	11.2882	5.6622	7.6963	6.027	7.5714	9.5046	8.0692	7.0325	5.7554	9.5715	6.9841	5.5726	7.5076	7.8345
PF3D7_1417400.1	PF3D7_1417400.1;868	868	9.7032	5.1497	4.9331	5.2307	6.0361	7.8769	5.7858	5.3909	3.2048	9.0191	6.1777	7.7851	4.9364	4.6433	7.1145	4.7186	4.591	2.5656	5.3052	7.4634	5.9535	4.8156	7.4274	5.3656	7.9068	10.6525	8.2662	5.5466	6.9148	6.6556	5.8699	7.7726	6.1536	8.9241	10.7206	7.7518	4.3226	5.9743	6.8347	6.436	4.7856	3.8063	5.6924	5.8222	8.9583	8.5641	5.3712	6.4637	5.6023	14.3991	11.3662	6.2093	4.8826	5.9215	4.9088	9.6718	4.7192	6.3399	5.2709	5.6314	9.3115	5.8846	5.0444	5.6103	6.8798	5.6693	4.5248	4.6927	8.2111	5.6885	11.1456	4.8243	6.7552	4.8866	5.7706	8.9706	6.9651	7.5969	6.6134	7.6467	6.4854	5.299	5.3723	9.3345
PF3D7_1417400.1	PF3D7_1417400.1;869	869	10.8953	5.8921	6.2939	6.1967	6.6575	5.6696	5.1363	4.4074	5.3785	11.0178	6.4155	7.5461	5.4647	3.8679	5.5877	4.844	5.1148	6.5279	6.7215	7.7852	7.614	4.0687	9.1789	6.8991	5.7557	11.068	7.8632	5.6628	7.5913	8.4654	7.1891	8.5662	6.5237	5.8006	10.8671	8.2809	5.1185	6.0817	6.641	4.5423	3.5668	4.0409	5.9662	6.234	10.2011	11.6156	6.7151	9.7251	6.3586	14.4516	11.4236	6.8413	4.7698	6.225	10.1509	11.6635	5.8782	6.2166	5.133	6.8186	9.6971	6.2493	6.7039	5.3916	8.113	6.4841	4.742	5.4114	6.2112	10.3186	10.9454	6.3041	6.3212	6.633	7.0944	9.3357	8.1054	6.2447	5.9035	8.7805	6.342	4.3547	5.5416	7.5801
PF3D7_1417400.1	PF3D7_1417400.1;870	870	9.7573	6.4055	5.8627	5.323	4.3009	4.8495	5.4899	5.5286	4.4269	8.9588	6.2286	7.088	5.4306	5.7118	5.3971	6.3142	5.6988	4.8405	4.7004	6.9822	6.3878	5.6596	8.462	7.3023	5.3212	9.4064	8.3027	7.2124	7.0112	5.8768	6.3352	7.8025	6.8183	6.068	9.5422	7.8992000000000004	4.8659	4.0626	5.7882	5.1346	3.0566	4.9709	7.0866	6.6812	9.0133	8.9248	5.6238	6.2711	6.4668	14.3932	11.7506	7.7015	5.6165	6.0085	6.1485	10.1101	4.7729	5.1775	5.4366	6.8643	9.1513	7.0544	5.2498	6.3771	9.372	5.5084	4.858	5.6389	8.7317	5.3356	10.617	5.6724	6.4756	5.7186	6.648	8.8413	6.6069	5.9277	7.0526	9.4496	6.3032	5.0879	6.4214	8.9085
PF3D7_1417400.1	PF3D7_1417400.1;871	871	11.1133	5.4851	6.1131	5.8642	5.2188	5.1803	6.0843	4.9533	6.257	11.2845	7.0769	7.4425	5.8184	4.6035	6.2651	6.4051	5.8349	5.5426	6.9686	8.1563	5.9784	4.8856	8.3774	7.064	6.1077	8.8597	8.5504	8.0507	7.6636	6.5306	6.144	7.1969	6.9814	6.3785	9.5356	8.2894	6.2352	6.1295	6.9957	3.0652	4.6346	4.9759	5.7463	6.4684	10.3279	9.3831	6.6486	9.4989	6.2715	14.0351	11.0623	6.23	8.9093	6.042	5.4877	9.3353	5.7029	4.9481	5.6645	6.5087	7.8951	6.5744	6.5747	5.1522	6.8887	5.3129	4.905	5.5229	8.4582	6.2728	10.5225	5.826	7.6011	5.9203	6.6394	8.4754	7.4518	6.285	6.9142	7.6049	6.4967	4.2227	5.2411	6.6048
PF3D7_1417400.1	PF3D7_1417400.1;872	872	6.258	5.7576	5.0237	5.7618	5.2315	6.1849	5.6913	5.1094	5.0596	6.6191	4.2296	4.9713	6.2153	4.4686	5.4679	5.7774	5.62	4.4705	5.8684	7.1444	6.5038	6.1894	5.2441	5.8975	5.0081	4.1643	6.0352	6.0422	6.6317	5.9672	6.89	5.431	6.3735	5.4676	4.8992000000000004	4.3176	5.4316	5.4256	6.0475	5.8834	5.8133	4.7404	5.9463	5.4861	5.7195	5.3688	5.1839	5.7233	4.7829	7.3425	7.9306	4.9203	4.0824	4.6633	5.7879	5.1799	4.1691	6.0624	5.7186	4.856	6.0697	5.9507	5.2544	4.4535	4.8161	5.5996	5.8839	5.9775	7.113	5.9453	6.4946	5.1177	6.9679	4.6576	5.6185	6.0193	6.0794	6.3674	6.1863	5.3649	4.986	6.2367	5.9784	6.9756
PF3D7_1417400.1	PF3D7_1417400.1;873	873	8.9331	6.477	5.765	5.5561	5.8056	5.8222	4.4256	5.6479	3.7257	8.524	6.3897	5.7296	5.0396	4.8555	4.7214	4.9533	6.1745	4.7388	5.0413	6.9659	7.0116	5.2052	6.7913	6.6405	5.2494	5.434	7.312	5.373	6.9465	5.6707	6.1589	6.8167	6.6299	4.9986	5.8587	7.392	4.7517	5.7772	5.8679	4.5367	5.0175	5.6673	4.3847	5.0738	6.5744	6.7523	6.1156	6.4398	5.0347	11.1808	7.9791	5.0409	2.4803	6.2845	3.991	5.6241	4.8068	7.3727	5.3226	6.049	6.1152	5.7274	5.4216	5.0557	5.9236	5.4886	5.8336	5.9713	6.875	4.857	8.3202	4.8197	7.3097	5.7173	7.1818	6.0317	6.4415	5.5217	5.3114	6.2985	5.0618	6.4704	5.9759	7.2808
PF3D7_1417400.1	PF3D7_1417400.1;874	874	7.0035	6.246	6.2415	6	5.1396	4.7887	4.9991	2.3978	4.3547	6.3597	6.1148	5.2032	4.9635	4.7554	4.9941	5.5795	5.0587	4.6927	5.5895	6.8557	6.3494	6.263	5.243	6.1894	5.6311	4.4848	7.5207	4.8958	7.6414	5.5469	5.9984	5.0361	6.3127	5.4598	5.3827	6.6153	3.6668	4.8063	5.9383	4.9649	5.1534	5.3512	5.3937	5.8367000000000004	6.258	2.6392	6.1361	5.6476	3.8207	7.0297	7.8262	4.6662	4.6899	5.8502	4.4568	3.9241	4.254	6.4016	5.2024	4.7623	5.8017	6.073	4.8084	5.6885	5.739	5.7814	5.1247	5.627	6.7665	4.934	4.5789	5.4828	5.6642	4.9891	7.1841	6.0188	6.3045	5.4135	6.4016	6.0253	5.2836	5.4101	6.2658	7.0719
PF3D7_1417400.1	PF3D7_1417400.1;875	875	9.689	5.5049	5.6279	6.527	5.0321	5.3799	5.6302	5.632	4.889	9.1315	6.2865	5.4496	6.4345	5.7517	5.7159	6.0197	5.4212	5.2668	5.0237	7.7357	5.8917	5.4046	5.6294	7.2034	6.2649	3.6645	6.6489	5.2211	7.5567	6.3688	5.7474	5.9291	7.2121	6.8166	5.2288	5.9907	5.366	6.1577	6.2304	4.8699	6.4568	4.5916	5.9411	6.3397	8.0473	5.0997	6.9564	5.8102	5.0492	5.384	7.1264	5.2468	8.0596	5.5314	5.5373	4.855	5.9023	6.8658	5.7779	7.2445	6.8216	6.4231	5.6264	6.0056	6.4464	6.0389	6.4679	7.3906	7.5008	4.511	6.8237	6.1014	7.4596	5.4256	8.1785	6.4676	6.7815	5.6112	5.9588	7.1302	6.2893	7.506	8.1089	7.3619
PF3D7_1417400.1	PF3D7_1417400.1;876	876	7.873	5.4617000000000004	5.488	6.0887	3.3632	4.8405	4.8455	4.6053	4.7661	7.4095	5.6103	4.594	5.4728	3.9146	4.9791	5.0475	5.7298	4.4515	5.3462	7.0953	6.062	6.1183	4.634	5.7753	5.1775	3.9745	4.3016	5.5512	6.6126	6.2776	6.4862	4.2994	4.9809	6.2493	4.238	4.4222	5.0479	5.6707	6.0457	4.8938	5.3366	4.5613	5.5595	5.4316	6.5715	5.7189	5.6513	5.8982	5.1106	4.408	7.143	5.2403	7.6389	5.1272	5.2983	4.5103	4.067	5.6625	5.0764	5.8097	6.5986	7.281	3.3132	5.4057	5.6719	5.6174	5.057	5.4604	7.0767	3.406	5.406	5.0448	7.1179	4.7247	6.8844	6.3254	6.7075	6.2961	6.2022	6.5225	5.3234	6.2642	6.1948	6.4068
PF3D7_1417400.1	PF3D7_1417400.1;877	877	9.4991	5.1506	5.6044	5.995	5.5148	5.439	5.2487	5.8629	4.847	9.5677	5.6389	5.9649	6.356	5.6625	5.1123	5.8662	6.525	7.1707	3.9855	7.7353	6.4833	5.2873	6.1311	5.8664	8.2039	4.8753	6.0676	5.7082	8.2583	6.1418	5.8704	5.0665	5.7721	8.2933	7.1235	5.07	4.0036	5.6276	8.9527	5.2498	6.2716	5.2376	6.0054	7.0224	8.5255	4.5928	6.8752	8.7752	6.1299	4.1252	7.0432	5.0161	9.5076	6.2939	5.5373	4.2079	8.6053	6.2887	6.5498	11.4528	6.068	6.9039	6.3649	6.0902	5.1098	6.263	7.5813	6.3625	6.943	5.9062	5.5014	8.0549	8.0988	5.9456	11.7175	5.6999	6.923	5.4259	6.5515	5.7323	6.3098	8.0229	6.7783	6.6989
PF3D7_1417400.1	PF3D7_1417400.1;878	878	7.7777	4.729	5.013	6.2776	5.7211	5.8934	5.5862	6.2791	5.5774	6.9584	6.1283	4.7317	5.6545	4.916	5.0272	5.9184	6.3151	7.0848	5.3262	7.3796	6.1237	6.0997	4.9616	6.6024	7.8704	4.3971	4.266	5.1875	7.2509	5.7363	6.9554	4.6223	6.0824	7.9896	5.7498	5.6744	5.6144	4.8037	7.8076	4.5795	5.6141	5.8642	5.9975	7.1523	7.1919	5.4666	6.9154	8.3299	5.3129	6.6784	7.9631	6.1408	6.1568	6.4642	5.6831	5.0184	5.6194	7.116	5.8723	10.8892	6.2451	6.535	5.757	5.6496	5.044	5.8032	7.1107	7.4596	8.2612	4.4182	5.7655	6.2418	7.7625	5.8736	11.7129	6.1823	6.4474	6.4796	6.9857	6.6687	5.2334	7.7121	7.9642	7.987
PF3D7_1417400.1	PF3D7_1417400.1;879	879	7.8131	5.8726	6.9505	8.3071	4.4725	6.6572	6.5091	6.5122	5.5043	7.5078	6.3885	7.8863	9.6358	6.6184	6.273	5.804	6.7678	8.3581	5.5021	7.7144	7.9039	5.8669	5.6056	7.2627	9.7259	6.2104	8.7095	5.384	8.5691	8.1116	6.8646	4.585	7.375	10.4346	5.8711	8.7301	4.5065	6.7979	9.478	3.5874	8.1653	6.3738	7.1646	8.9025	7.766	6.2808	6.9787	9.8974	6.0533	8.4436	8.8143	5.7549	7.2384	7.0514	8.568	6.3468	6.6513	8.014	8.0432	12.7455	8.5728	7.9053	8.9779	8.1094	6.7036	6.3742	9.4068	9.1432	7.035	7.8094	6.1781	8.0028	9.0619	7.2824	13.0973	7.5013	8.3046	7.5723	7.779	6.8424	6.4341	9.6411	9.7453	6.9391
PF3D7_1417400.1	PF3D7_1417400.1;880	880	6.5517	5.5345	5.6946	6.4666	4.7687	4.9241	6.5116	6.4563	5.1831	6.4395	4.5065	6.254	8.0898	4.8987	3.4436	5.911	6.3395	2.3505	5.8334	6.5827	5.9284	4.742	5.7471	6.3069	8.4127	4.2615	5.6949	5.8733	6.2143	5.9679	6.6203	6.0775	5.7968	8.8368	5.7929	5.4601	4.5717	6.4288	8.9634	3.8777	6.7411	5.6017	6.825	8.7097	6.1058	5.3056	7.0877	8.8528	5.6935	6.6796	7.9704	5.72	4.3632	6.261	5.8565	5.1322	4.1218	6.8357	9.116	11.916	5.8535	6.4051	6.8702	7.1692	5.7301	5.5116	8.4314	5.7115	5.5002	5.4838	6.5253	4.7082	7.6531	8.8395	12.2556	5.1867	8.2941	5.6014	6.6219	6.4046	4.7186	8.5802	4.4289	5.8941
PF3D7_1417400.1	PF3D7_1417400.1;881	881	7.1191	5.6421	7.6745	8.3568	5.0695	5.9761	6.4004	5.8174	4.1651	6.2159	6.3331	9.826	9.4719	4.9759	5.5469	5.5457	5.8582	5.8607	4.926	6.4561	6.0099	4.8465	5.5644	6.4679	8.6894	5.8089	4.8374	5.645	7.2559	6.2832	6.8597	5.7975	6.1681	8.7966	5.4152	4.2532	6.0461	6.2279	9.8896	5.1326	5.9973	6.3169	7.9195	9.6757	5.6023	6.3416	6.3674	9.5927	5.1767	7.8354	8.1833	4.7629	5.1449	6.7184	6.3185	6.3118	4.327	6.7984	13.6589	12.1051	5.9528	8.5147	7.3829	5.3995	9.3695	7.6493	8.3797	6.7841	6.1408	5.9665	6.3323	5.5087	7.7558	13.3271	12.464	6.1506	8.0442	5.0644	6.2286	9.7033	7.2742000000000004	9.1024	5.5198	6.9799
PF3D7_1417400.1	PF3D7_1417400.1;882	882	6.9305	5.7795	8.2573	9.1634	5.7999	6.2188	5.9885	4.9317	5.4249	6.52	7.2356	13.325	9.7276	4.5033	6.1252	5.8723	6.7363	7.1462	5.7382	8.4683	9.281	5.2223	5.8485	9.658	8.6678	5.6982	6.9316	6.151	9.4035	8.7517	8.0584	5.7276	9.0053	9.5944	6.4998	6.1585	6.589	6.0917	8.1796	5.0682	5.7525	4.6662	8.4312	9.1039	6.7858	7.1802	5.2261	8.3042	5.72	9.323	8.511	7.6715	6.0325	6.5247	6.9239	7.585	5.1318	5.9646	14.4454	12.1607	9.0857	8.7435	7.7982	6.6776	9.558	6.7058	8.7136	4.0959	6.0993	6.4294	7.4375	5.3402	7.388	14.3105	12.1284	8.7817	8.8609000000000009	6.6023	7.2956	9.5402	6.2625	9.7385	5.3154	6.3696
PF3D7_1417400.1	PF3D7_1417400.1;883	883	8.1565	6.2935	10.0001	10.6452	5.527	7.1682	6.3546	7.2752	6.7947	7.4782	8.1739	13.0368	11.1568	5.5993	6.7259	6.9155	7.2208	6.2246	5.4751	8.2476	8.4525	6.9048	6.7068	9.6757	9.2101	6.6172	11.8949	5.8354	8.8761	9.1116	8.63	6.5659	9.0903	10.3389	5.6769	11.4013	6.9116	6.8431	6.3516	5.8253	5.8839	6.4418	7.3217	8.0722	7.8982	7.3234	6.9187	5.8731	6.674	10.0087	8.394	8.8137	6.3457	7.6176	7.0413	8.1311	6.319	6.7147	9.6599	12.2555	7.3023	7.8525	9.4344	7.3757	9.5944	6.7811	9.2738	5.9993	7.0257	6.5547	7.5501	7.0531	8.3334	9.698	12.3426	6.8652	8.1702	6.5561	8.6542	10.1667	7.6764	10.2609	7.3008	6.2612
PF3D7_1417400.1	PF3D7_1417400.1;884	884	8.2276	8.414	9.8901	10.2044	5.4104	7.5286	5.8412	7.6888	5.8286	8.7365	8.2248	9.3799	10.7578	5.8304	7.3806	6.2619	7.3948	6.1663	5.202	8.0476	7.9745	6.1938	7.4253	10.7915	10.1858	7.5635	12.4369	4.8934	7.5963	8.202	8.3338	6.1725	10.9044	10.5015	7.6342	12.1608	7.1895	4.7361	7.4473	7.9116	4.957	6.025	7.6288	6.3925	7.535	7.9507	7.3923	7.9192	4.4841	10.1583	6.9777	7.4448	6.8076	6.915	7.7337	8.4568	6.8172	6.4114	6.8451	12.4424	6.8853	7.9386	12.9308	7.7568	9.1035	6.7374	6.3216	6.6922	7.9432	5.5689	6.883	7.4489	7.8502	8.2231	12.6095	6.9523	8.3995	9.6698	8.0208	9.4948	6.5203	7.1256	6.4783	6.3863
PF3D7_1417400.1	PF3D7_1417400.1;885	885	7.246	5.3861	8.6901	7.7013	5.044	5.1052	7.2683	7.4263	6.5969	7.7985	6.5625	7.6462	8.158	4.641	5.2581	6.471	7.3256	9.7243	5.478	7.8288	7.3832	6.0982	5.5367	7.0245	8.1634	8.1676	10.8198	6.2334	8.2426	7.6231	6.9563	5.591	6.8137	8.5278	7.8099	10.2537	5.275	5.696	5.2273	5.4253	8.6223	8.5251	6.814	5.6253	6.3913	5.8649	6.2443	5.0492	5.1006	7.9617000000000004	6.4189	6.0235	6.2976	7.7207	10.9019	6.1428	4.4101	5.9042	7.3857	12.3717	6.5387	9.8389	9.5308	6.712	8.2387	5.95	5.6707	6.7365	6.3257	8.6814	6.4772	6.1422	7.3085	7.6046	12.3723	6.4692	9.6663	7.1572	7.1711	9.0542	6.9107	5.7065	6.7623	7.0895
PF3D7_1417400.1	PF3D7_1417400.1;886	886	7.0035	5.1206	8.4028	6.9179	4.1579	6.4126	6.5062	5.254	5.2157	6.5959	6.7316	5.922	6.6469	4.7897	5.8968	5.4313	6.0237	5.9869	5.2506	7.3092	6.2998	6.4195	5.8369	6.7781	7.947	5.3345	8.7903	5.5567	7.2244	6.5312	6.3647	4.9074	6.8204	8.5929	5.1363	8.5449	4.9467	5.8377	5.6479	4.8807	6.6056	8.4501	6.3359	5.8107	5.2913	4.6775	6.3361	6.4731	4.2994	8.093	6.2512	6.1322	5.8268	7.133	6.7505	4.7782	3.3176	6.21	7.0734	11.1799	6.4244	6.87	5.6871	5.9054	7.8341	5.9672	5.7038	5.6659	6.5709	5.8331	7.228	5.8654	7.4848	6.1999	11.854	6.3226	7.7029	6.2602	6.9619	8.0703	6.36	5.8143	6.6522	7.5487
PF3D7_1417400.1	PF3D7_1417400.1;887	887	8.4909	7.3858	11.2929	8.8192	5.7366	6.9893	7.8935	8.0079	6.8019	9.5573	7.8139	9.4687	8.6308	6.1869	6.9905	7.767	8.0714	7.5265	5.5689	10.276	10.237	7.2347	7.1394	8.4979	9.4009	8.4349	11.6004	6.3901	10.465	9.8847	8.2537	6.7266	8.7308	9.3976	7.5742	11.0572	6.217	6.8427	8.0387	6.8652	9.7834	9.9068	7.3811	7.1069	7.4118	8.9639	7.7952	8.3375	5.632	9.192	7.4563	7.0179	8.538	8.4528	11.7491	9.1675	6.1098	7.5619	8.4101	12.417	7.0707	10.7581	8.9418	7.2427	10.881	7.673	6.2885	6.7144	7.8118	10.811	7.4419	6.4543	8.4439	8.7988	12.6791	6.6714	10.8295	8.4061	8.2688	11.5743	8.1037	7.211	7.3796	7.2998
PF3D7_1417400.1	PF3D7_1417400.1;888	888	8.5336	8.3951	9.2414	10.4758	7.8243	8.255	6.0972	6.6454	8.3181	11.9992	8.1357	11.0054	9.6201	7.7098	8.1327	7.1533	7.3881	8.5911	6.1989	10.2558	11.3494	6.7823	7.8617	9.6524	8.2144	8.0515	11.5334	6.6586	10.4914	10.7051	8.3987	7.7214	9.4611	8.6029	7.8302	11.2033	7.6584	6.9492	8.1764	8.4658	10.0543	8.9818	8.7136	9.4959	6.3695	9.0913	6.9689	9.8311	9.0146	10.5498	7.4967	8.1148	7.0347	8.9651	14.4628	9.5343	6.5472	7.0626	8.2954	7.3582	6.9173	11.886	9.4212	8.7916	11.7303	8.0307	7.4599	7.8253	8.6245	13.5291	8.4483	6.8379	9.2472	8.5723	8.1218	7.2114	11.9694	9.3103	9.6715	11.9806	7.9593	8.056	8.7236	8.6455
PF3D7_1417400.1	PF3D7_1417400.1;889	889	9.0199	10.833	10.0348	10.1131	6.4522	8.6628	7.235	6.5149	6.6467	11.8753	8.3261	10.2339	9.9864	7.1584	8.9312	7.3962	7.5323	8.4714	7.0771	10.6703	12.0138	7.5774	8.1455	10.0153	7.3352	7.6926	11.7335	6.5664	10.6665	10.4508	8.5907	7.8963	9.7389	8.3288	7.0913	10.8812	7.3985	9.0754	9.1713	10.9182	10.933	8.6737	6.9176	7.7432	7.7087	10.2296	9.3153	8.8961	8.0585	9.9095	9.7043	7.2237	8.182	9.5014	14.7447	10.6355	6.6901	8.578	8.2387	6.9737	7.07	11.2914	9.9095	11.0931	12.2764	8.9051	7.9777	10.2596	7.75	13.8288	10.0948	6.9717	9.7269	9.0411	8.1007	7.2832	11.527	8.2158	10.8492	12.4283	8.8507	8.346	10.5419	7.4912
PF3D7_1417400.1	PF3D7_1417400.1;890	890	8.4006	10.5077	7.9993	7.2679	6.9525	8.1494	5.5931	6.4976	5.1562	12.0074	6.5647	10.2162	7.2481	6.2409	7.9168	6.3918	6.586	8.1389	5.7863	9.9471	11.2122	6.7905	7.2643	9.3054	7.0043	8.1943	10.7596	5.0858	10.0714	10.6269	7.8504	6.8035	9.1592	7.6013	7.4083	10.4815	5.6755	7.4919	8.9831	10.0217	10.5377	8.4214	6.6247	5.978	6.5056	9.1708	7.5881	8.3838	9.3725	8.7317	7.0756	5.4634	6.5002	8.3962	13.896	9.0219	5.851	6.2265	8.8302	6.0533	6.266	10.2752	8.743	9.8178	11.4081	7.1724	6.375	7.2124	6.4464	13.1899	8.3158	6.8015	7.8609	8.6851	6.4997	5.9124	10.7018	6.383	9.533	11.7722	6.8938	7.3171	7.9938	6.2578
PF3D7_1417400.1	PF3D7_1417400.1;891	891	8.8135	8.5155	9.7973	8.5268	6.4869	7.4815	6.5746	6.4236	6.1667	10.9546	7.9924	10.3039	8.9566	6.6154	8.1203	7.7799	7.2309	10.5244	5.8253	10.5125	10.478	7.7744	7.2682	8.969	7.1523	7.9968	10.9805	5.0161	10.9868	10.4761	8.3187	7.0331	8.7159	7.4505	7.9773	10.9481	8.8722	6.8452	9.045	8.6201	10.0151	8.6535	5.7931	6.8283	7.1167	9.585	5.5601	8.9589	8.4454	10.1446	7.013	6.3679	7.4458	8.4964	11.8614	9.6239	5.7674	6.6974	8.9856	6.2617	7.6512	10.8199	8.9856	8.2861	11.9622	7.1014	6.5511	6.4408	6.8964	11.9563	9.1113	6.011	8.4839	9.4292	7.0924	6.6655	11.0785	7.1827	8.789	12.2446	6.6048	7.3042	8.2862	7.1403
PF3D7_1417400.1	PF3D7_1417400.1;892	892	8.819	8.5029	9.0197	6.6843	6.4231	7.751	5.6659	5.8022	5.3851	9.2382	6.8451	9.2063	7.3953	7.2032	7.8574	5.7293	5.2758	6.4507	6.1685	9.0176	9.0872	6.7115	6.3859	7.2859	5.1835	4.8728	7.844	5.926	8.9083	7.5609	6.5396	6.1291	6.6483	6.1855	5.6932	7.3531	6.0934	5.7046	9.2175	7.5596	8.5274	8.0023	5.8664	5.4624	6.3806	8.5935	6.7995	9.0378	7.9342	6.3999	5.5629	6.1865	6.8151	7.4307	9.505	6.3282	6.7992	6.9174	6.111	5.7821	11.0896	7.441	6.1908	5.7162	7.3005	5.9442	5.3406	4.9759	8.0062	11.4701	9.6699	7.0538	7.9334	5.5144	6.6457	10.0734	7.7463	7.0579	6.9471	7.7367	6.6873	5.1169	6.5941	7.4935
PF3D7_1417400.1	PF3D7_1417400.1;893	893	7.9868	8.4207	9.6966	7.0388	6.3535	6.6492000000000004	5.6076	4.9491	5.4591	8.9627	7.5217	10.176	6.785	6.7745	6.6253	6.0676	5.5157	6.6785	7.0827	9.2094	8.6723	6.0244	7.2519	7.391	5.9715	5.99	8.231	8.7992	9.361	7.8398	5.4209	7.0524	7.6979	5.6261	5.6778	8.9554	4.7032	5.7107	9.1422	7.8623	8.5548	7.5759	5.9595	5.6456	5.95	6.4986	6.3721	7.9381	8.4904	6.0184	6.2096	5.9864	7.2984	7.9221	9.4317	5.2479	6.2159	7.2322	6.723	6.0531	6.2003	7.6603	6.3431	6.4298	7.9303	5.839	5.4989	5.7469	9.0078	10.7733	6.7078	6.3597	7.8299	6.5289	6.3156	6.0343	8.1901	6.5975	7.2797	8.8373	5.7115	5.8377	5.9889	8.9546
PF3D7_1417400.1	PF3D7_1417400.1;894	894	9.324	8.9984	10.2088	8.4598	6.9386	7.4828	6.6601	6.529	6.5839	9.3323	8.0453	11.3403	9.1139	8.4639	8.1141	7.299	6.5218	9.7912	12.0487	10.9511	9.2213	7.8629	8.5567	8.5288	7.2116	10.6079	11.0692	10.5768	11.1133	9.985	8.576	8.3029	8.5908	7.8398	9.4571	10.943	5.3384	5.8936	9.3454	7.8998	8.6712	8.4537	6.9376	6.1081	7.4434	5.9329	7.286	9.4532	8.6086	9.3382	6.6629	7.3648	8.0583	9.4411	10.8736	6.9849	7.3176	7.1351	8.4858	5.5892	7.1001	10.5986	7.7865	8.5627	10.8593	8.3142	6.3939	2.7527	10.1833	11.4016	7.3134	8.0435	8.1101	8.3961	7.1062	6.691	9.8857	6.4189	9.2153	11.7037	8.0348	7.0455	5.5487	9.8288
PF3D7_1417400.1	PF3D7_1417400.1;895	895	9.7285	7.976	8.57	9.1876	5.488	8.4243	6.4184	5.8276	2.8934	10.905	5.9378	10.355	8.7299	6.4603	8.6839	6.1967	6.3031	9.3534	8.3317	10.2376	11.3058	9.2134	6.6321	8.8648	7.2043	5.8691	10.9027	7.164	10.6065	11.5972	10.4146	5.4512	8.5634	7.2464	6.0295	10.7978	5.7634	6.5656	7.6403	7.3743	9.3274	9.9947	7.3219	6.2675	7.0245	6.5923	6.5304	6.9403	9.0303	8.622	5.9177	6.546	7.4202	7.7376	12.3858	7.0986	8.726	7.4122	8.4632	4.2494	5.3169	8.9877	8.1023	7.5214	9.98	7.2457	6.0103	5.0085	8.1349	12.9391	5.9348	8.0314	8.0161	8.2067	7.6401	5.9364	8.5742	6.9541	7.4222	10.1794	7.0262	6.0477	5.9165	8.1316
PF3D7_1417400.1	PF3D7_1417400.1;896	896	9.8686	6.2313	6.5187	8.5347	3.7377	7.8517	6.1641	6.7156	4.2296	11.5935	7.384	9.3683	8.6231	5.72	8.6224	6.1765	5.8615	8.256	4.957	7.2226	11.5319	8.9928	5.6467	6.4199	7.0331	6.6453	10.5763	5.2192	7.8642	10.9635	10.4478	3.6311	6.3374	6.8194	6.5449	10.6498	5.9537	6.6413	6.0275	5.6924	9.4653	6.1741	6.5558	8.1248	8.2938	6.1426	6.1114	4.4938	8.8054	7.6675	6.5807	6.7025	4.9579	5.7255	13.3278	6.6132	8.2398	5.3219	7.6157	6.0682	6.0751	7.0107	10.28	7.1136	8.3615	9.0476	5.0811	5.6786	5.7835	12.387	5.3085	7.5693	7.7365	7.3505	6.9214	5.7711	7.8122	6.4593	7.3337	8.8363	9.1292	5.5963	6.9617000000000004	6.3327
PF3D7_1417400.1	PF3D7_1417400.1;897	897	5.8255	6.6119	7.3881	9.2929	3.8359	6.9722	5.7996	6.5046	3.1243	6.9485	5.3406	10.7145	9.1387	5.2052	7.5002	6.1783	6.7758	7.7927	5.2791	7.8569	9.9841	9.3681	7.0447	6.6643	7.0881	4.4529	5.5379	5.228	7.0102	9.1054	10.8368	4.8273	4.3526	7.2128	4.9274	5.2529	7.1043	6.2521	6.6879	6.2744	4.7908	3.9846	6.6103	7.0667	5.1759	5.6188	6.2443	4.6599	7.5269	7.4752	6.2161	6.9314	5.7835	6.8036	6.9064	7.4074	9.0214	6.3487	6.5245	5.7623	5.4269	7.1502	6.3514	5.9803	7.1716	6.0697	6.0237	6.1083	6.7546	7.2939	5.0081	8.0893	7.6995	6.0398	6.1156	5.9191	7.7341	5.541	6.9294	8.0839	5.5665	6.6945	6.8481	7.4959
PF3D7_1417400.1	PF3D7_1417400.1;898	898	5.8617	6.1959	6.3726	8.4752	1.2141	7.2196	4.6921	5.7934	2.9727	6.7401	6.0566	7.6138	8.0911	2.4906	7.836	6.1254	6.3091	7.8371	5.7057	6.0568	6.2722	9.7408	4.7071	5.3327	6.2422	4.1293	5.0845	4.5059	5.2491	5.4313	11.039	0.6781	5.7957	6.8248	5.2754	5.6837	2.9579	6.013	5.6645	5.5348	5.4588	3.1683	6.5511	3.6645	4.1627	5.3413	5.7549	5.1767	9.008	7.8514	6.3896	6.708	3.9653	6.684	8.9292	5.729	8.5066	5.6168	6.3821	5.946	5.3448	7.1231	6.9305	5.6014	6.7776	5.8063	3.9117	5.3709	5.9291	7.8169	3.3547	7.394	6.1008	6.496	4.7142	5.5264	7.499	6.609	5.4506	7.2303	4.9523	4.4601	6.9111	6.1739
PF3D7_1417400.1	PF3D7_1417400.1;899	899	6.0352	7.0841	4.5447	5.879	5.7942	7.5145	4.774	6.2585	4.281	6.508	5.1006	6.2741	4.9416	6.4512	7.5267	6.0139	6.0144	5.0063	5.5463	5.3813	7.0905	9.1335	5.3071	4.9103	5.0422	4.4148	4.9982	5.0583	5.3653	6.191	10.6967	4.1953	5.6305	6.1961	4.0942	5.3642	4.4919	4.9155	7.084	5.0161	5.7695	6.5413	6.2988	4.6182	4.2824	5.6398	5.0453	6.6045	6.2612	6.6685	6.5211	6.8641	4.785	6.7658	5.8151	5.756	8.7783	6.2317	5.9406	4.5242000000000004	5.4373	5.6531	5.5919	4.9083	6.3234	6.0065	4.8753	5.0785	6.9453	6.2186	4.8415	8.4358	6.8581	5.9793	5.3558	5.4594	7.2616	5.9376	7.182	7.0402	5.6424	4	5.9516	6.5743
PF3D7_1417400.1	PF3D7_1417400.1;900	900	5.694	6.2977	6.1635	5.8659	3.319	6.3347	5.3604	6.8569	4.0224	6.8611	5.822	11.6776	4.408	4.2396	6.6911	5.7514	7.395	3.7991	5.7879	6.2209	7.0101	7.71	4.5373	5.155	4.8929	3.2479	5.0334	5.5592	6.5401	6.2307	9.0222	4.3533	5.7874	6.0695	3.7856	5.9715	5.7973	5.4289	5.7101	5.3837	6.7108	4.7334	6.6169	5.4443	6.1077	6.6552	5.9196	4.9584	8.5151	10.378	5.1599	6.5563	4.8644	5.2559	4.8545	7.1693	5.5185	5.7027	5.8194	4.3154	5.8934	5.6806	5.9373	6.619	5.3639	5.1198	4.5503	6.0328	7.2387	5.0887	5.2895	6.8305	6.7049	6.0557	4.6053	5.7666	6.7573	5.3576	6.6539	5.8642	5.6513	3.4141	6.8487	8.1924
PF3D7_1417400.1	PF3D7_1417400.1;901	901	6.8797	6.0405	5.7787	5.2627	4.0286	6.2384	4.9477	5.4764	1.9146	7.3895	6.2972	11.7741	4.812	3.3771	5.7244	5.3509	5.6415	4.6724	5.9006	6.5022	7.8699	7.75	5.4229	6.7211	4.9973	3.9383	4.7452	5.3009	7.4704	7.6251	9.1074	3.6323	5.3579	5.383	3.9059	4.7371	6.5254	5.2909	6.5593	3.8146	9.3059	4.9928	5.557	8.0861	9.7234	6.5856	5.9001	6.4141	4.9514	5.7054	5.7021	6.0514	5.5116	5.5401	5.804	7.4305	6.4804	4.8445	6.038	5.2832	4.7645	6.3279	7.8638	4.7334	5.7477	5.2254	2.7071	5.4446	10.0572	5.527	5.4861	5.9343	5.6812	5.7382	5.847	6.2026	7.5555	7.0555	5.8743	5.4148	6.1953	4.5354	5.9158	10.3717
PF3D7_1417400.1	PF3D7_1417400.1;902	902	8.4957	4.6548	5.7576	5.5211	2.797	5.3356	5.3183	4.6904	3.843	7.9875	6.2491	10.8923	5.31	4.9255	4.7328	5.824	5.1823	4.017	4.7586	7.0177	7.5082	5.9333	5.8904	4.8743	5.8445	4.9107	3.7687	5.8462	7.884	5.0094	5.6085	3.8268	5.4819	5.3646	4.6871	4.5957	4.985	5.4793	6.8934	5.4764	4.814	3.9653	5.1926	5.1554	6.6315	4.7623	6.0115	6.0426	5.1119	5.1603	8.3106	9.7475	4.2683	5.6834	4.4594	5.813	4.8831	6.4624	5.2604	5.0921	5.7845	6.772	5.9764	6.3607	5.0785	5.5674	3.8359	4.9184	7.3218	5.2184	6.0092	5.667	7.507	5.7991	6.5097	5.6707	6.5407	6.4398	6.013	5.2954	4.1506	3.4114	5.7918	6.2662
PF3D7_1417400.1	PF3D7_1417400.1;903	903	8.0249	5.6616	5.7658	6.127	4.6047	5.4343	5.5248	5.0009	5.2284	8.6164	6.2943	10.6497	6.418	4.106	5.4861	5.7336	5.5948	4.2441	5.0592	7.4747	5.3205	6.4778	6.3074	5.1671	6.5969	5.0475	3.9873	5.6904	7.8321	6.0065	6.8462	4.8455	5.9832	7.01	5.2917	5.3158	5.463	5.2506	6.1835	3.8186	6.5303	4.8243	5.2902	5.1823	9.1826	4.9704	6.23	5.8738	4.8768	6.0072	9.344	5.3255	4.9284	5.7889	5.3323	5.393	4.4502	6.0512	5.8217	5.6058	5.6273	6.9958	7.5889	5.706	5.4538	6.04	4.3377	4.641	7.6211	5.5154	5.7698	4.6685	6.4163	5.9411	6.203	6.2815	6.5715	8.5586	5.434	5.9449	5.6482	5.4594	5.8301	7.1665
PF3D7_1417400.1	PF3D7_1417400.1;904	904	8.0209	6.0605	5.4046	6.2709	5.5432	5.4496	5.5027	6.4436	5.1886	7.8595	6.0682	11.4243	7.0166	4.7808	4.2071	5.905	6.4525	5.5598	4.6769	7.4564	5.9265	7.3082	4.7814	6.9094	5.8951	5.0509	3.645	5.0299	6.5589	5.9026	8.1941	4.497	6.853	5.7279	5.0858	3.9551	5.2153	4.4276	6.4684	5.7439	7.1953	5.1627	6.07	6.4431	8.8114	5.8125	5.1164	6.4563	4.3519	6.4919	9.1858	6.3359	4.2638	6.1687	4.1276	5.632	4.6058	5.1587	5.251	6.3436	5.2623	6.2542	8.535	5.7634	5.3771	5.3165	4.6029	7.0545	9.9153	5.7573	6.0999	6.0336	5.6528	6.2342	6.3114	4.8369	6.69	8.8196	6.4496	5.3906	5.0308	4.2943	7.9748	9.1517
PF3D7_1417400.1	PF3D7_1417400.1;905	905	7.2734	5.3523	5.5295	6.4694	3.9467	5.0356	5.6687	4.7724	3.943	6.1524	7.0065	11.9488	6.9737	3.546	5.1707	5.8063	5.8547	4.269	5.7957	7.3056	6.7688	5.9463	6.705	7.1372	5.2724	4.6525	3.0286	5.5509	7.8285	5.7978	6.4195	5.3505	7.4692	5.5373	4.9914	5.4909	5.8316	4.5429	6.3604	5.9112	7.2208	3.8963	5.0365	5.6273	7.8873	5.8856	6.12	6.7781	4.9083	6.6997	8.7569	5.3323	4.4026	5.9773	5.6421	6.6499	5.4216	7.1088	5.8222	5.0005	5.779	5.2544	8.8067	7.0792	4.7517	5.3423	5.202	5.856	8.1336	4.7887	7.1621	6.0529	7.3106	5.9045	5.6596	6.5275	6.6908	8.7445	6.9178	6.2963	5.2396	3.2388	6.5587	9.5064
PF3D7_1417400.1	PF3D7_1417400.1;906	906	6.4949	6.3291	3.9919	6.43	3.9193	5.7412	6.3853	4.7918	4.1326	6.1572	7.8387	12.1524	6.8226	3.1619	6.0259	7.9013	6.0509	10.7458	6.8436	7.4809	5.9086	7.5329	5.4246	8.6606	5.1735	9.6101	4.7398	5.133	7.8203	5.8765	8.7754	2.9982	9.0646	5.7206	8.9575	4.7729	12.2122	5.1289	6.5938	6.2763	8.8186	4.7463	6.0832	5.2761	6.6011	9.7217	7.4481	7.0727	5.5419	7.2837	7.7967	6.5087	5.527	5.4634	6.6041	9.8202	5.4764	7.3327	5.6685	7.2537	4.9481	8.1548	10.5807	7.4617000000000004	5.7527	7.9248	6.1514	6.7521	6.7289	5.8255	9.2901	6.2114	8.27	5.7425	7.9128	6.3808	8.3949	9.9629	7.5891	6.9882	7.5456	6.6743	7.4965	6.0538
PF3D7_1417400.1	PF3D7_1417400.1;907	907	5.9846	6.3482	6.0054	5.4841	4.0259	5.2839	6.2713	3.4841	1.844	6.2083	5.0157	13.5427	5.9519	4.7856	5.6744	6.731	5.7808	9.1601	5.5419	8.1583	6.0083	7.6234	5.0193	7.758	5.2403	8.7643	5.2346	6.0076	7.9624	5.6893	8.4663	4.9336	7.7325	6.9236	8.1263	3.7613	10.9732	6.0128	6.8856	9.0703	9.5252	4.9896	5.5696	6.4714	6.2532	8.7355	3.957	6.3372	7.6107	7.8713	7.5401	5.669	5.5601	5.2743	5.9743	10.0177	4.5014	5.3092	5.761	5.5008	5.649	7.7289	9.9478	11.486	4.5928	6.832	4.9686	6.6237	4.2388	5.5075	9.8013	5.5056	6.1414	5.7247	6.5006	6.3384	8.0993	9.0893	11.8087	6.3334	6.88	4.957	6.1793	5.1659
PF3D7_1417400.1	PF3D7_1417400.1;908	908	7.4714	7.0175	7.1137	6.9736	6.5204	7.0929	5.3034	6.0391	7.1745	8.5742	6.114	12.8735	6.5283	5.5683	6.8782	6.774	5.3012	7.5344	6.2399	8.0395	10.7616	7.6981	7.1073	7.9994	5.6551	8.2585	5.5379	6.1183	8.2529	10.9685	8.4248	5.6594	8.2011	5.7949	7.917	4.8369	10.6719	6.1981	9.5487	6.9891	9.3071	5.9083	6.9646	8.4483	7.1885	9.3167	6.5916	8.5309	5.6343	6.5373	7.1969	5.8278	6.4809	7.4535	8.1904	9.7182	8.8114	6.9174	5.9676	6.9897	7.655	7.3731	8.4506	6.5251	9.3973	6.932	6.8241	7.4765	8.8689	8.12	9.0801	8.699	7.6302	7.9411	8.6273	7.6345	8.1336	8.6499	7.7876	10.0705	7.544	7.9342	7.5402	8.5383
PF3D7_1417400.1	PF3D7_1417400.1;909	909	9.7113	6.8203	6.0461	5.7918	2.0909	5.8637	5.4611	5.0475	3.4383	10.2052	5.845	11.4113	5.4423	3.5656	4.6724	6.247	6.0509	7.8166	3.706	7.8485	6.6248	7.436	5.7363	7.6728	4.7032	8.3032	6.3844	4.9621	7.4057	7.3597	7.8889	3.5298	7.8253	5.6456	8.0197	7.8487	10.07	5.0496	6.7757	7.3417	6.1252	4.0259	5.7079	5.4121	9.9979	8.4754	4.4296	6.9405	4.5248	6.25	7.187	5.7396	5.8319	5.8301	5.5398	9.0904	7.3543	5.0058	5.4005	7.5647	4.811	7.4007	9.4959	5.4091	5.9307	7.0291	4.8826	6.9404	4.1027	6.1707	7.9772	7.0609	6.4731	5.6447	7.717	6.0121	8.3831	9.2388	7.6309	6.8525	6.801	5.4002	6.6737	5.4279
PF3D7_1417400.1	PF3D7_1417400.1;910	910	13.5946	8.9645	6.5962	6.0993	3.5008	6.2638	7.1206	7.012	4.1643	13.7034	7.4468	5.1477	5.5182	1.1043	5.5674	7.5101	7.4619	9.7646	6.4068	7.3135	7.9799	7.7569	4.8565	8.9668	5.6952	8.9178	9.4322	5.3827	7.451	7.7953	8.3561	5.2024	9.4046	5.7257	8.2001	9.5169	11.2022	5.2392	7.3512	9.8629	5.8102	5.5577	5.5122	6.3686	13.0557	9.6922	5.8043	7.4648	4.0548	7.1623	8.1618	6.7665	6.5221	6.6193	6.0592	9.0882	5.7642	6.9411	6.3517	9.118	6.8707	8.0337	10.49	9.0864	4.6525	7.6143	6.1014	6.7196	5.4256	7.0327	8.1657	6.1591	8.0256	5.2242	9.0256	7.6251	8.8613	9.3174	9.6803	7.8562	7.1933	7.7765	7.0051	5.6247
PF3D7_1417400.1	PF3D7_1417400.1;911	911	11.513	11.4382	6.5099	6.8372	6.9513	6.9322	8.1286	7.5139	7.546	11.3069	7.4407	6.347	7.1757	6.6719	7.1354	8.5421	7.4921	14.5566	5.1981	7.5757	10.4351	7.9427	6.9735	9.582	4.9914	9.511	8.0512	5.5732	7.6145	10.2219	8.759	8.3978	11.4195	7.082	8.8027	8.7677	11.7997	7.1858	8.4221	11.2521	7.7991	6.0906	6.3568	6.6462	11.3342	9.3395	7.3847	6.8265	4.1546	8.2707	9.1379	7.6714	9.8307	7.2805	11.0341	9.7908	6.7403	7.788	6.4229	10.7878	7.7247	8.6239	11.1133	9.6257	7.5139	8.1891	6.8989	9.0945	9.9431	10.6273	9.3614	7.5916	9.367	7.1713	10.7649	7.6222	9.2338	9.4969	9.9002	8.5312	8.468	7.4887	9.8803	9.7372
PF3D7_1417400.1	PF3D7_1417400.1;912	912	8.6105	11.1119	7.7434	8.4888	5.8834	8.9123	8.028	6.6633	7.1952	8.8212	9.0404	6.5155	8.9709	6.6199	9.2015	9.8111	6.9666	14.4417	5.3216	8.7533	11.6902	8.8009	7.3238	10.0078	8.4887	10.0208	6.9753	6.7996	8.725	10.5834	10.1358	7.2621	11.2225	9.0622	9.1695	7.5259	12.4737	6.9271	7.0329	11.4784	8.7212	7.2307	6.7287	7.6846	7.8618	9.9313	7.2781	6.6861	5.647	8.6196	9.5119	8.7722	9.4973	7.0073	10.9419	10.9568	7.9777	8.7486	6.8552	10.2638	6.0719	10.2095	11.2518	10.1363	7.3133	8.9437	5.8204	9.7087	9.4068	10.3848	8.7293	8.3332	9.6471	7.2545	10.585	6.1016	10.573	10.2762	10.3276	7.9891	8.6545	7.8281	9.7494	9.1099
PF3D7_1417400.1	PF3D7_1417400.1;913	913	8.0635	13.1805	7.776	8.7878	6.2032	8.7776	8.9992	8.7854	7.1166	8.556	9.2033	6.4936	8.9404	7.0122	8.6767	9.2288	11.3299	14.4174	9.8746	10.8468	11.4224	8.822	7.7434	10.878	8.4113	10.2658	7.2559	6.3633	12.4292	11.7017	9.2825	8.129	11.3162	8.8227	10.0692	8.0859	12.6813	7.199	8.246	12.4606	8.8396	7.8445	6.9348	6.8061	7.8204	9.5585	8.3799	8.1386	6.7007	8.9318	8.7159	8.8501	9.5925	7.4143	11.0875	10.982	7.8906	8.9159	5.6121	10.7505	6.1278	10.2305	11.2249	10.4775	8.9992	8.6998	7.9504	10.088	9.9294	10.6728	8.9262	7.6697	10.1937	7.8634	10.8062	8.0791	9.9133	10.91	10.8788	9.8848	8.8342	9.3001	10.5729	9.5973
PF3D7_1417400.1	PF3D7_1417400.1;914	914	8.9601	12.3037	7.5768	7.7255	6.4581	9.5173	8.101	5.8321	7.5785	9.3832	10.0029	6.4601	7.377	6.8915	9.0908	10.1199	8.4247	14.2613	5.009	11.05	10.2675	9.2066	9.012	13.0273	9.214	10.2903	9.5972	6.527	11.3572	10.1102	10.0042	8.6852	13.6059	9.8051	9.8631	8.7551	12.6493	7.7983	6.9852	11.0058	9.2522	8.0701	6.7428	7.8774	9.0452	10.5434	8.1342	7.2085	6.2203	8.9183	9.0271	9.1669	9.5635	7.2491	10.9602	11.3219	8.2864	9.0518	5.4906	10.0354	6.0663	9.7237	11.425	9.3669	7.8003	8.9295	7.7561	8.9471	8.8957	11.1142	9.9181	7.9491	10.6376	8.3213	10.4108	7.3072	10.7855	10.6799	10.1331	8.9697	9.4908	8.5097	9.5472	9.6817
PF3D7_1417400.1	PF3D7_1417400.1;915	915	10.7451	11.757	9.0412	7.3712	8.1402	6.8959	8.2723	6.7647	8.6439	10.8422	9.0501	7.0695	7.7405	8.2584	7.4212	9.1847	7.5673	14.0004	5.7677	9.4177	7.8984	9.649	8.5301	12.3606	10.3962	10.4326	9.7614	6.4941	9.2817	7.717	9.2568	8.7077	12.5561	11.0547	9.8854	9.9898	12.3526	7.6665	6.3911	12.7828	9.5748	8.8226	8.3403	7.8837	10.3628	9.6796	8.7335	7.4369	5.0405	9.6186	9.7809	9.0917	10.048400000000001	8.3161	9.9772	10.2171	7.2155	9.9353	6.4165	11.4261	9.2266	10.0514	11.2742	9.4258	8.082	9.1369	7.2667	8.8427	9.0228	9.4351	11.5076	7.2111	10.8096	8.3171	11.5309	8.1254	10.3632	10.5672	11.0452	8.7	8.6199	7.4212	9.9116	9.3478
PF3D7_1417400.1	PF3D7_1417400.1;916	916	11.0133	13.7249	8.9054	7.757	8.4986	6.8552	8.1018	7.0167	8.9355	11.0711	8.0202	7.6721	8.1332	9.2041	6.4085	8.6654	7.9348	14.4279	6.1797	10.4103	9.3313	8.0411	8.5759	12.9962	5.8102	6.4796	10.7708	6.1729	10.4437	9.6762	8.9508	8.3948	14.3569	7.1529	7.1961	10.8262	9.4447	8.9833	6.5567	13.6043	9.097	7.4276	8.6745	6.9758	10.366	8.361	10.0342	7.1616	5.0592	9.9489	8.027	10.1095	10.2852	7.9088	11.4762	7.7356	6.5826	8.1652	7.197	11.275	9.4486	9.8135	10.8799	10.4644	9.6614	7.7966	7.0387	7.8132	9.6439	11.0223	8.1437	7.3585	9.6274	8.6924	11.2564	7.7856	10.3342	9.7405	10.6341	9.9079	8.1335	8.1346	9.2362	9.4133
PF3D7_1417400.1	PF3D7_1417400.1;917	917	11.1931	13.64	8.5063	7.4121	8.646	7.6795	8.0979	7.3929	8.4569	11.3859	8.6209	8.3002	7.1418	9.0146	7.0501	9.6388	8.9007	14.1586	8.1122	11.2626	9.7735	7.0306	8.2007	12.8356	6.2255	6.1773	10.7097	7.2395	11.0986	9.6814	8.9269	8.34	13.6635	7.3216	6.5761	10.6495	9.6005	8.8917	6.7912	13.7238	9.926	8.4042	8.9	7.4253	10.023	8.6808	10.6153	7.5045	6.4378	9.7616	8.497	10.2111	10.8747	7.8249	11.8078	8.3699	7.1977	8.5669	7.5996	11.3791	9.7192	11.2239	10.706	11.5126	9.7043	9.2561	7.5178	8.2898	10.1374	11.0297	8.6036	7.4068	9.9211	8.8369	11.5174	10.375	10.9632	10.0422	11.7741	10.3315	9.5678	8.73	9.1309	9.7916
PF3D7_1417400.1	PF3D7_1417400.1;918	918	10.9674	11.0314	7.7392	7.5374	8.5063	6.601	8.0341	7.8428	9.0906	11.5735	8.7801	8.1514	7.0355	9.3753	6.5578	9.5308	9.1632	14.6079	5.2415	10.8871	10.5567	9.0515	8.2952	12.9587	7.0775	8.4027	10.7009	5.8804	11.1454	9.7657	10.5106	8.3854	12.6499	8.6475	6.7588	10.8726	8.4603	9.352	8.9215	10.8878	10.9715	7.9297	8.7774	8.1782	10.4637	8.6541	10.7139	8.7889	7.5668	9.8706	7.77	10.1442	10.3123	7.8146	11.5782	8.3492	6.7773	8.7156	7.4823	11.7404	10.9693	10.1121	10.9723	7.897	11.2377	7.9886	7.5263	9.1065	10.0781	11.0164	8.1815	8.8405	10.1482	9.5024	11.7202	11.1701	10.934	9.8816	9.3752	11.636	8.7713	8.106	10.1509	9.2584
PF3D7_1417400.1	PF3D7_1417400.1;919	919	11.1018	11.8228	7.94	7.6126	9.1703	7.085	8.1385	8.3875	9.2935	11.3909	9.6877	7.9595	7.9956	9.6488	7.3188	10.05	9.3828	14.6237	6.9384	11.8639	10.5515	8.4133	8.7903	13.0538	7.384	6.405	9.7481	6.7301	11.9083	10.3228	10.0508	8.5839	13.9635	8.3504	6.1906	10.4596	8.9823	9.4155	7.6626	11.8963	11.708	7.5213	8.9356	7.4162	10.3309	8.6101	11.0908	7.6418	6.4987	9.973	8.1142	10.1798	10.1808	8.0086	12.2747	8.6516	7.2507	9.3305	6.4576	11.8117	10.3823	10.4115	11.0022	9.3113	11.3445	8.3993	8.077	8.4319	10.2847	12.2622	8.4271	8.2039	10.6531	8.5318	11.771	10.4351	10.9504	9.366	9.6099	11.6436	8.7888	9.0056	9.4713	9.9583
PF3D7_1417400.1	PF3D7_1417400.1;920	920	11.3017	11.6465	8.4817	7.2962	8.7321	7.5524	7.9907	7.9852	8.2564	11.8271	9.8129	8.7018	7.0102	9.3608	7.2353	9.4462	9.1813	13.5896	7.2808	11.3509	10.6518	8.5341	8.3913	12.8637	7.1939	6.3054	10.5364	6.1773	11.7276	10.0448	10.1678	8.3929	14.1055	7.901	6.8761	10.2851	8.1213	8.9763	7.6123	11.3607	11.6587	7.7316	8.8287	7.6139	10.5232	8.778	10.3278	8.0552	8.3076	9.9494	7.4598	10.0782	9.9966	8.0927	11.4474	7.8269	6.6024	9.1402	6.458	11.2681	9.9477	10.0312	11.4773	9.8442	10.8074	8.2643	8.3099	9.1278	11.2819	11.0303	8.4585	7.774	10.3801	8.467	11.1363	10.1004	11.147	9.6051	9.9069	11.5021	8.4385	8.8475	9.6194	10.3133
PF3D7_1417400.1	PF3D7_1417400.1;921	921	11.286	10.5147	7.3339	7.0654	8.8877	6.9189	8.9469	6.5043	8.6234	11.5041	9.2822	8.2106	6.9902	9.3958	7.4769	11.7471	8.2518	13.5443	5.8364	10.672	9.169	7.0576	7.331	12.3024	5.7225	5.073	8.4895	5.8577	10.6654	9.3776	8.9388	7.8122	14.0696	7.4998	5.5835	9.4144	7.8043	9.8185	7.3642	10.9022	11.4445	6.6687	6.8862	6.1096	10.4182	8.7028	11.0703	7.4351	6.3165	9.3698	7.3831	8.7429	9.5986	8.1076	11.1496	8.067	6.1258	8.0637	6.4603	10.6509	9.1755	7.9231	10.2728	9.0203	10.2279	7.245	6.0314	8.7689	9.72	11.3531	8.3755	7.4426	9.7141	8.075	10.5641	9.8237	9.1938	8.8764	9.4647	10.1647	8.1272	7.549	9.379	9.3688
PF3D7_1417400.1	PF3D7_1417400.1;922	922	10.3858	10.7363	6.0002	7.2825	8.5969	8.5993	6.7605	6.4502	8.3881	11.3721	10.0192	9.4453	6.9715	9.1348	9.1741	7.3539	8.1687	12.6376	5.7396	10.5765	9.2673	7.9184	7.4938	12.2767	5.9848	4.3583	9.6503	6.0018	10.8856	8.7908	9.9362	7.7057	13.8005	8.0942	6.0712	9.9049	6.5404	8.2842	7.1445	10.5125	10.3382	7.5718	8.0244	6.5823	10.1431	7.1645	8.2956	7.7328	6.225	9.4629	6.5423	9.1172	9.5233	7.3641	10.5778	5.1969	5.5217	8.002	5.847	10.3391	8.4712	8.21	10.7665	9.0944	9.7263	7.692	7.7341	8.9138	8.264	10.4313	8.0632	8.0001	9.7848	8.3915	10.5087	9.246	9.4889	9.5152	9.5783	10.404	8.0557	8.1801	9.5505	8.0885
PF3D7_1417400.1	PF3D7_1417400.1;923	923	10.6343	10.2633	6.9872	7.2019	8.9335	8.4508	5.993	5.4545	8.3857	11.0149	10.188	10.5588	6.3434	9.2745	8.3568	6.2453	6.749	7.6883	5.1938	7.9217	9.6914	6.824	6.4202	10.267	5.5062	5.5097	8.9131	5.2891	9.0026	8.0597	8.5599	6.9497	12.1926	6.6311	5.5892	8.7188	7.4739	9.3701	6.6327	10.1048	9.2178	6.1373	5.9923	6.351	9.5143	7.3736	7.7521	7.3453	5.218	8.6384	6.7825	8.8883	9.7925	7.2308	8.6818	4.3916	4.3957	7.2235	5.7301	10.4627	6.2926	7.189	9.7263	8.7845	8.6856	6.8119	6.2521	9.0841	8.5319	8.8968	8.4236	6.7229	9.2449	8.1634	10.7485	7.6105	8.6673	9.2428	9.1887	8.7128	7.3895	7.1981	9.9068	7.4524
PF3D7_1417400.1	PF3D7_1417400.1;924	924	9.3806	10.0535	5.2052	7.3723	8.5888	7.3723	5.6946	6.2585	7.7697	9.7764	5.8676	7.8811	6.5869	7.9487	6.9159	5.4822	6.2598	7.5666	4.2342	6.824	7.1933	6.6486	3.5385	7.5736	6.7332	5.5072	7.3056	5.7879	7.0771	7.0981	7.3467	5.3827	9.8271	6.479	5.8716	7.3161	5.5948	7.1273	6.4345	9.8299	8.6086	5.7806	6.7566	8.0675	8.6743	7.1646	7.2535	5.6764	5.1819	7.8251	7.3666	8.2981	7.4785	7.328	7.7584	5.3691	5.0742	7.5529	6.6857	7.2788	5.9279	8.2298	9.4768	8.0779	7.1986	5.7952	5.0286	10.1274	6.3925	8.2385	5.9556	6.6861	9.1457	7.9742	8.7409	7.1555	8.8121	9.3544	8.8149	7.8486	6.9609	6.6375	10.3729	7.458
PF3D7_1417400.1	PF3D7_1417400.1;925	925	6.9154	9.6203	4.8171	5.2813	6.5	6.9362	5.4886	4.0875	5.093	7.1661	6.2415	6.1189	5.6035	7.0935	5.7916	4.749	5.5295	4.8914	5.0126	6.1029	5.561	5.1739	4.8405	6.4573	5.5601	3.4289	5.2802	5.3462	5.7573	5.6162	6.2983	5.2044	8.1943	5.2847	4.5497	4.8032	4.9212	5.4653	6.0341	8.7842	8.0821	5.2102	5.6276	6.1241	4.7115	6.2502	5.8061	6.483	5.6447	4.6047	5.31	5.6831	5.8963	6.3957	5.6076	5.4039	5.8819	6.478	5.8138	5.4313	5.3684	5.7222	6.3142	5.2887	5.3614	5.647	5.3107	6.8441	6.819	6.4082	7.1486	4.7639	7.5925	6.2726	5.6648	5.9288	6.4177	6.8862	6.3947	5.9488	5.9764	4.4575	8.0589	6.1177
PF3D7_1417400.1	PF3D7_1417400.1;926	926	7.1508	9.9396	5.3558	5.2376	5.1371	7.7995	5.925	5	5.1355	7.9584	6.0228	5.1268	5.2369	6.1408	7.4277	4.9542	5.0587	4.5771	5.0596	5.6716	6.3675	4.0592	5.5198	4.8339	4.2585	4.9491	3.7192	4.8268	6.8579	6.4416	5.0339	4.7623	7.5949	5.7184	4.843	4.8212	4.4148	5.5385	8.2844	8.6599	6.6279	5.8092	5.1643	6.7485	6.5624	6.2733	6.191	7.5144	4.5242000000000004	5.7926	5.4715	5.9246	3.9745	5.6221	6.1857	5.0184	5.0295	6.4583	5.1276	6.5481	5.9681	5.4512	5.8572	5.6539	5.5326	5.5705	4.6628	5.3702	6.7838	6.6543	5.8089	4.7452	7.092	6.3105	7.2543	6.4123	7.1102	5.9143	6.3313	6.3427	5.382	4.8329	6.804	6.8958
PF3D7_1417400.1	PF3D7_1417400.1;927	927	10.5272	7.5625	5.3136	6.6972	4.1787	6.5878	5.0233	4.4107	2.6276	10.6076	6.672	9.2525	6.1613	4.5656	6.9804	4.9016	6.0011	4.4107	5.2532	5.5937	6.8746	5.2118	4.0934	5.9312	5.1795	7.4371	4.6882	5.2555	6.1048	6.8426	7.1952	3.9937	7.9805	6.5783	7.8401	3.9891	8.6254	5.4326	5.5629	6.062	5.0317	4.4195	7.2155	5.2453	10.0423	6.0883	5.8517	5.5847	3.3031	7.4747	6.4532	8.142	5.4578	5.8125	7.7114	4.2525	4.7197	6.217	5.9568	6.0083	4.9607	6.6522	6.9138	7.2279	5.7769	5.5329	5.2987	5.9486	6.0137	8.1079	5.8263	5.8691	7.313	7.0641	6.3509	5.9451	7.347	6.5659	7.044	6.0108	4.0215	5.306	8.0264	7.6392
PF3D7_1417400.1	PF3D7_1417400.1;928	928	8.8261	5.9364	4.6736	5.1526	4.8104	6.5057	5.6511	5.3111	4.3384	8.4261	4.4828	4.634	5.4886	3.991	5.5503	5.4293	6.1518	4.4673	5.23	6.1886	7.9988	5.4426	4.9112	5.5801	6.1426	3.1779	5.2261	4.7708	6.8372	6.666	6.4184	3.546	8.1104	5.9558	5.5261	5.3366	5.4195	6.0648	5.7225	5.2683	6.4421	5.434	6.9831	6.3105	7.7438	5.4423	6.0492	4.9593	4.8099	6.1865	6.8923	7.4664	5.3114	5.5002	5.6147	4.9709	3.8319	6.0654	5.8061	4.6685	5.0909	7.0309	7.1806	6.6788	6.1993	5.9653	5.738	8.0639	7.1956	5.7309	5.09	5.4383	7.0336	5.926	6.3804	5.6531	7.4315	7.5894	7.285	6.1451	5.7821	5.3223	8.5699	7.2172
PF3D7_1417400.1	PF3D7_1417400.1;929	929	6.2893	6.2898	3.2795	5.5392	5.3947	6.6543	5.7126	4.5416	4.7639	6.2965	5.8092	4.193	5.7756	5.1803	4.5711	4.8435	5.8215	5.62	6.0853	5.6837	6.6523	4.627	4.6576	5.6831	8.3789	4.5398	5.5376	5.4172	6.3386	6.6848	5.017	5.5185	6.9713	5.8846	5.803	6.005	5.4131	4.8293	5.1256	4.6865	7.3887	5.5024	6.3796	6.0246	6.3873	5.8314	6.4588	4.3241	5.5987	7.1406	6.4795	6.7018	4.4107	5.8268	4.8753	5.0005	5.1127	6.997	5.1027	5.9322	8.0875	6.7804	9.0302	6.6901	5.1914	5.1627	5.0483	4.8787	6.4085	5.4774	5.0005	5.2529	7.7793	5.6687	6.8048	7.9285	8.028	6.9878	6.8312	5.9172	5.7444	5.2642	5.4336	7.3047
PF3D7_1417400.1	PF3D7_1417400.1;930	930	6.1285	5.5494	5.4617000000000004	6.1661	6.1012	5.7684	5.9413	5.5674	5.5435	6.2692	6.4778	7.0961	5.1469	7.0532	5.7511	4.8068	6.3441	5.0904	5.93	6.054	6.4145	5.7565	5.0099	6.1262	5.0712	4.3576	5.4356	6.4331	6.9373	6.9792	6.9518	4.144	8.0855	5.6843	5.7999	4.384	6.0618	5.3611	5.7104	4.1094	6.7291	5.1803	6.2246	5.5154	6.6521	5.36	7.5264	6.5295	6.0197	8.567	6.3261	7.3459	6.1276	6.0376	4.9265	5.8977	4.1177	6.9937	5.4899	6.3158	6.4955	6.0277	6.8248	5.2071	5.6296	5.2832	5.0951	5.1489	5.8907	5.6602	6.6889	4.6011	8.5836	6.9822	6.5261	7.0851	7.0422	5.5506	7.2001	6.779	6.1303	5.8125	6.4143	6.1603
PF3D7_1417400.1	PF3D7_1417400.1;931	931	6.972	5.8547	5.3736	5.9535	4.7126	6.7481	5.2724	4.2311	5.0618	7.1092	5.5847	5.4718	4.5342	4.9695	7.1034	5.2342	5.9725	2.1635	5.0704	6.8407	6.8971	5.0866	5.1783	6.586	5.8359	3.7225	2.7908	5.8592	7.3353	6.634	7.0515	4.1169	7.1911	6.0361	4.0036	4.9189	4.9653	4.9941	5.0824	4.839	8.0169	4.7918	5.7159	6.9742	6.1295	5.2743	5.9998	4.9193	4.0985	7.5273	6.4857	6.1204	4.7522	5.8061	6.2327	3.9059	6.1807	5.9905	5.5619	5.3861	6.4289	7.6845	6.7064	4.6017	5.6407	5.7485	5.7669	4.1334	5.9734	6.2042	5.098	5.5229	7.3068	6.9672	6.067	6.9349	8.1437	6.4099	6.8377	5.9047	4.774	5.9505	6.0002	6.1926
PF3D7_1417400.1	PF3D7_1417400.1;932	932	6.5671	6.0161	5.126	6.6744	4.2449	7.1869	5.876	5.2384	4.541	6.6855	4.7565	6.3702	6.8452	4.2979	7.034	5.6619	5.77	5.5481	4.8485	8.2915	6.297	3.8156	4.8948	5.0492	6.1944	3.6758	3.9392	5.0295	8.2223	6.2761	6.8363	2.6781	7.0692	6.5841	3.359	3.9336	5.0126	5.2713	5.7004	4.1194	5.7882	4.8258	6.1585	6.1924	6.1391	5.5049	6.0297	7.9099	2.9203	10.3536	6.2638	5.7576	6.1332	5.7795	6.0985	4.2653	5.5232	6.8987	5.6147	5.6053	7.6581	7.8691	6.4824	5.8887	5.6651	6.153	4.991	5.8532	6.2344	4.2273	4.6212	5.7533	6.9951	6.3598	6.62	7.3262	8.5168	4.9481	6.4788	7.0753	5.3016	5.8407	7.0009	6.1789
PF3D7_1417400.1	PF3D7_1417400.1;933	933	6.5907	6.314	5.0334	5.5182	5.5002	7.8453	5.9376	4.813	3.6927	6.0444	6.195	5.7568	4.7965	4.6904	8.106	5.7629	5.4899	4.8181	4.917	9.2636	7.9471	4.5166	4.844	5.7463	7.7279	4.2188	4.9326	4.61	9.1895	7.1173	7.0091	3.3923	7.4202	7.3436	5.1655	2.856	5.5188	5.2791	7.022	3.278	6.9507	4.8753	5.8654	6.377	6.2317	7.1188	6.3102	8.5137	4.9088	10.5325	6.1829	6.3271	7.0871	6.1379	5.2211	5.2145	4.8135	6.452	5.5601	6.335	7.3345	8.4234000000000009	6.466	9.2098	5.6496	5.1731	4.3992000000000004	6.3873	9.5158	5.7208	5.2593	5.9277	7.2931	6.6206	6.5527	7.5315	9.3324	5.7988	9.4689	6.1436	6.6014	5.2513	6.4578	9.2719
PF3D7_1417400.1	PF3D7_1417400.1;934	934	6.1142	5.582	5.1064	5.2456	4.5385	7.5087	5.7118	6.5148	4.0152	5.4131	5.6424	5.9296	4.3778	2.1667	7.4061	4.6764	5.5515	5.3323	5.7884	8.1044	6.4477	3.9919	4.4686	6.3733	6.3567	4.6662	5.1566	6.6704	8.439	6.9038	6.132	3.0807	6.2215	7.0085	4.7745	4.4449	5.0058	5.3323	5.7423	4.1691	5.7049	5.8253	4.7268	5.8158	6.3897	5.375	5.1428	7.4134	4.729	10.0798	7.1308	5.7145	6.1639	4.9141	5.6851	4.2234	5.3208	4.9406	5.8048	6.7131	7.5793	8.7814	6.1475	9.9205	4.6153	5.8311	5.6061	5.3234	6.9757	5.9825	4.6707	5.9741	6.9398	6.6767	6.1278	6.9601	9.2965	6.5727	10.3563	6.2748	5.9413	5.5934	6.4315	6.6457
PF3D7_1417400.1	PF3D7_1417400.1;935	935	6.3439	5.4899	5.3252	5.3111	4.2898	5.3074	5.527	5.5148	3.211	6.6639	5.9091	5.2657	4.101	2.8339	4.4087	5.1218	5.5753	4.6859	5.3334	7.825	5.9968	4.9397	5.4774	5.5564	5.2917	3.7071	4.5969	5.1922	7.1307	6.4152	6.3605	1.8359	5.6171	5.2048	4.2342	4.4229	4.8032	5.516	5.785	3.0461	5.0126	4.4469	6.2472	5.8314	5.9122	2.7159	6.3945	7.1787	3.4463	9.3913	5.6253	4.9397	5.3716	6.04	5.5289	5.4226	8.0563	5.6395	5.5416	4.5173	6.9861	7.6609	6.7229	8.4142	5.3789	5.839	5.723	5.6565	7.8709	5.1847	4.7015	8.161	6.1383	4.9255	5.8868	6.3597	7.2323	6.5354	9.0274	5.7748	5.5665	5.0802	5.8649	8.4829
PF3D7_1417400.1	PF3D7_1417400.1;936	936	6.3537	5.7151	5.3491	6.042	3.3937	6.8183	5.7057	4.6088	5.4515	6.0949	5.1878	5.5804	5.2578	5.0014	7.2487	5.9131	5.2292	6.3052	5.3628	8.2448	7.1819	5.0815	7.6407	6.4321	6.4928	4.9986	4.7538	4.4835	8.4379	7.0634	5.9588	6.8655	6.9657	6.1154	4.6159	4.0444	3.8777	5.3154	5.8777	6.4639	7.0043	3.251	5.1497	6.6996	6.4973	5.2634	7.0731	8.2503	4.6576	9.2715	5.5484	6.1617	5.857	5.6542	5.5625	6.1524	4.2979	7.7419	6.4091	5.0665	7.739	5.9427	7.4782	11.0203	5.5379	7.7727	5.302	6.6516	8.4485	5.4777	5.3551	5.8532	8.5156	6.2848	5.79	7.3269	7.2228	6.2871	11.1874	6.4118	7.6776	5.4715	5.5333	8.2545
PF3D7_1417400.1	PF3D7_1417400.1;937	937	6.9077	6.9307	6.8137	6.4894	5.3526	8.1915	7.14	5.5236	3.3349	7.2413	5.2048	6.4816	6.7669	2.0215	8.0839	7.6788	6.4943	7.7981	4.6582	11.4797	8.5679	5.0325	5.6407	8.2867	7.6282	4.8846	5.6716	4.9131	11.573	7.9702	6.8181	5.1579	8.3741	8.4632	4.7793	4.4012	5.0193	7.3042	8.1095	6.6048	9.2268	6.6431	6.133	7.2191	5.8989	7.1166	5.9846	8.9518	3.9514	9.5907	5.7716	7.1056	6.8848	5.7581	5.6704	7.9108	5.057	7.7819	6.1926	4.4874	8.6351	6.503	7.3931	11.865	5.5807	7.4396	5.4957	6.9686	9.0746	6.6968	5.9146	5.5732	8.6368	6.2267	5.9265	8.0859	7.6202	6.0418	11.9943	4.8958	7.4615	5.9028	7.9212	9.3493
PF3D7_1417400.1	PF3D7_1417400.1;938	938	6.8075	8.207	7.301	5.841	5.2608	8.0802	5.5814	4.9676	2.5084	6.8298	6.0875	6.0325	6.21	5.4571	7.9681	6.194	5.2847	7.2483	5.5771	8.4433	9.1918	7.7686	6.2538	7.0727	7.2304	3.3363	3.9477	5.5129	8.3194	7.0717	7.8565	6.335	6.5616	7.1578	3.9059	3.5632	3.5981	5.5329	7.976	8.0745	8.714	4.2311	6.6017	6.904	5.4822	5.6502	6.8339	8.574	5.6235	8.5959	4.8615	7.2628	6.0061	5.761	5.8517	6.133	5.6282	7.1125	5.8347	5.4584	8.7328	6.3196	8.9741	10.8396	5.0135	6.7271	4.8997	7.3878	8.1172	7.3503	6.021	5.0644	7.2505	5.3519	5.6129	8.8535	6.649	6.8298	10.2759	5.4947	6.6952	5.408	7.3966	8.0689
PF3D7_1417400.1	PF3D7_1417400.1;939	939	6.7629	8.4614	8.1949	6.7144	5.9131	6.6418	9.6131	4.7756	6.6156	7.6488	6.4702	7.3619	6.3386	5.6516	7.5934	7.6237	6.3961	7.7679	6.7588	10.5117	8.7734	6.224	8.4359	7.764	7.4395	5.2422	4.9265	6.2966	10.6473	7.6168	6.6291	7.5418	8.0638	6.6999	4.858	3.8992	5.6548	5.7371	9.2086	8.5123	10.3555	4.2854	6.9529	7.7094	7.0053	7.6853	7.6091	10.0328	5.7057	10.4624	5.8992000000000004	6.4195	8.2567	6.1285	6.9164	7.6868	5.1579	7.9904	5.875	4.3434	8.998	6.9461	7.2673	10.6539	5.4731	7.6071	5.9198	7.3074	10.2735	8.3686	7.2146	5.5423	9.1236	6.0736	6.8803	8.635	7.7024	6.8733	11.04	6.4807	7.9282	6.4211	8.1691	10.0993
PF3D7_1417400.1	PF3D7_1417400.1;940	940	6.6734	8.1939	6.6244	5.9392	6.0783	7.6923	6.5592	5.4864	3.9588	7.521	5.3377	5.4909	6.0974	5.625	7.4547	6.7031	5.7766	8.2523	6.1639	10.3391	9.5481	5.7285	8.0367	7.0722	5.9355	4.2728	3.2869	6.5272	10.2604	8.0033	5.9208	8.0653	6.8658	7.2529	5.0121	2.7049	4.6915	5.4607	7.7434	7.1727	9.8745	5.5708	7.3716	7.2112	5.8824	6.9865	6.4512	9.0076	5.4588	9.0958	6.015	6.4566	7.8271	5.4861	7.2129	6.8964	5.367	7.5954	6.5947	5.0904	8.3109	7.6774	6.9006	8.7663	5.1404	7.3145	5.4816	6.5361	8.4621	7.2231	7.2446	5.6467	8.1645	6.4484	5.8844	8.1157	7.2279	6.796	9.1359	6.5309	7.4246	5.257	7.3771	8.788
PF3D7_1417400.1	PF3D7_1417400.1;941	941	7.5265	7.8232	5.0661	5.2292	4.4614	7.3027	5.4542	5.1144	4.0917	7.6839	5.5677	5.5435	5.7054	4.8181	7.0568	5.7519	5.7589	7.6419	6.4835	10.0545	10.341	4.4725	7.1302	7.1111	5.5951	6.3431	5.0139	4.9565	10.136	7.7799	5.8117	7.3534	7.2305	5.8237	5.3975	4.5179	5.4449	6.0557	5.9364	7.4009	5.1449	5.8605	5.784	5.439	6.1528	5.8542	6.1167	4.641	5.5339	4.1185	5.0879	6.0609	5.5217	6.288	7.0402	5.4653	5.5942	6.539	6.2485	5.7227	8.7974	7.2242	5.732	5.7653	5.9754	6.3114	5.0045	5.2122	6.4204	7.4473	5.3565	5.6496	6.9283	7.2238	5.9023	8.6174	8.0106	6.7546	6.1062	6.3134	6.641	3.7115	7.5945	5.921
PF3D7_1417400.1	PF3D7_1417400.1;942	942	6.7427	6.2935	5.6182	5.5549	4.934	8.2635	5.1906	5.4748	2.969	7.3705	6.0407	5.6792	5.7407	4.466	8.4791	5.1301	6.0246	7.5714	3.9709	9.6541	9.5712	5.9941	6.6446	6.6695	5.228	5.7109	4.7538	4.8812	9.8302	6.2126	5.8718	6.7104	6.5278	4.7602	5.6904	3.189	5.0579	5.3927	5.8597	5.1981	3.6264	4.6599	5.1198	5.6968	6.439	5.6596	6.057	5.5419	5.4195	5.9317	5.9556	6.2557	6.0219	5.7887	6.1504	6.08	5.7565	6.5729	5.6238	4.3792	9.0609	6.675	6.4419	3.5814	5.4175	5.4029	3.9317	4.8099	6.2102	7.296	5.6769	5.6679	6.4588	6.7774	5.785	6.6326	7.955	5.717	5.6215	5.8364	6.0896	3.4673	5.7068	6.5146
PF3D7_1417400.1	PF3D7_1417400.1;943	943	6.2793	5.1914	5.076	5.76	6.6376	7.4589	4.9064	5.3452	5.2307	6.3127	6.0717	6.9189	5.6921	5.0045	7.304	4.3681	5.7787	6.7573	5.2353	9.8937	9.1357	4.6129	6.5947	11.1772	4.1787	4.8079	4.0054	5.745	9.6094	7.752	6.0181	5.9586	10.4891	5.2137	5.0246	3.4777	4.5741	5.1375	5.7186	2.269	5.7361	3.189	6.9893	6.8347	5.9934	5.1309	5.3009	6.5844	4.319	9.2434	6.0025	6.7381	5.1432	6.6191	5.9653	5.9406	5.7129	5.9383	5.735	4.4039	7.2347	6.3503	5.9162	5.0268	4.7751	5.5333	8.7233	4.9054	6.7938	6.3169	5.09	5.8674	7.0051	6.643	6.3432	6.9856	6.8742	6.2067	5.3992000000000004	6.3533	5.9653	9.2926	6.0177	5.9771
PF3D7_1417400.1	PF3D7_1417400.1;944	944	6.1865	5.6713	4.8924	4.6679	7.2755	6.5125	5.4767	5.2998	3.847	7.1532	6.4652	8.4359	5.3327	4.9709	6.5348	5.4067	5.8043	7.2476	4.4456	5.4182	8.9692	4.0531	5.3971	12.4951	4.6932	5.2529	5.1679	5.5116	6.4084	7.3202	5.9537	5.4819	11.8135	5.7238	4.6392	2.4777	3.1375	5.1518	4.6876	4.0832	3.0635	4.272	5.4893	7.1352	6.049	5.1538	6.3896	5.1851	4.4944	5.5132	5.7698	6.3257	5.3505	6.0807	5.8755	4.9528	5.4496	6.0708	5.9748	4.6041	7.4305	6.3649	5.2979	4.8435	4.9584	5.6685	5.8627	8.0269	6.1639	7.0944	5.9317	5.114	6.4294	5.8263	4.5148	7.4666	7.9525	5.641	6.3096	6.0376	6.3752	5.9131	8.9719	6.2776
PF3D7_1417400.1	PF3D7_1417400.1;945	945	6.4298	5.7145	4.9914	5.6935	3.5173	6.6437	5.9891	4.393	3.6005	7.5773	6.0255	6.99	5.0117	4.3695	5.7618	5.126	5.9198	8.2956	5.875	5.8753	9.0522	4.3277	6.7092	11.9098	6.3123	3.7247	4.8212	6.2182	5.9593	7.875	5.5078	5.1119	11.4217	6.2692	5.7123	5.2836	3.856	5.7737	5.8775	2.5033	4.025	3.3219	5.9944	7.0892	5.9862	8.3789	7.3778	5.2012	5.3187	6.6605	6.1542	5.6837	5.7184	6.9492	6.7956	8.6235	6.5801	6.4694	5.5024	4.4963	9.1322	6.2422	5.7101	4.4535	5.7506	6.0119	5.3165	8.295	5.8316	7.843	8.4271	5.7735	6.8633	7.0406	5.6118	8.9319	8.3236	6.7093	6.4388	6.7498	6.5598	5.4617000000000004	8.2891	7.0532
PF3D7_1417400.1	PF3D7_1417400.1;946	946	6.1552	4.7306	4.3399	5.1371	4.8263	5.5996	5.1787	5.572	4.4469	6.2018	4.8929	4.5807	5.5351	4.7344	5.6614	5.0853	5.3834	7.4119	5.905	3.3306	6.7812	4.1827	5.348	11.5383	5.4019	1.6554	5.3854	4.6809	4.2087	7.0815	4.9193	3.9782	10.909	6.6344	4.9607	4.6753	5.2005	5.6328	5.4601	2.6826	3.1144	4.7824	6.2692	6.4205	4.0959	5.0448	5.4738	4.5002	2.8094	7.0204	6.2411	5.9885	4.855	6.4051	6.3858	6.0453	5.8349	5.6795	4.7856	6.2685	9.6233	7.077	5.4679	5.1579	5.3913	6.3461	5.1882	7.6919	6.0253	7.0285	4.9846	3.9355	5.5972	6.7339	5.275	8.9815	7.2543	5.749	5.1119	5.926	6.9344	1.7824	7.697	5.3052
PF3D7_1417400.1	PF3D7_1417400.1;947	947	6.936	6.4894	6.2159	5.9934	4.2891	6.0237	5.6462	3.5033	2.844	7.5034	6.885	6.6904	5.7463	4.3255	5.9265	5.5653	6.0594	7.7129	6.4501	5.7978	9.6404	5.7477	6.541	11.5171	6.5665	3.7214	5.2668	5.9023	6.1771	7.3244	5.9946	4.3681	11.3922	7.4705	3.5361	4.5223	5.3234	6.0953	5.9848	5.5379	5.5853	5.4535	7.8277	7.052	6.7812	5.8689	5.9869	6.1112	5.4728	9.7204	5.6447	7.7515	6.2534	5.8133	9.5976	5.8331	6.3968	6.3554	6.1659	4.8043	8.194	6.6146	6.0792	4.5558	5.9551	5.983	6.2666	8.4436	7.142	9.4142	5.7428	5.8369	7.783	6.3432	5.7798	8.2375	8.5509	5.8286	6.1721	5.9738	6.128	6.1278	8.9005	6.6621
PF3D7_1417400.1	PF3D7_1417400.1;948	948	7.0592	5.7137	5.4906	5.9727	3.6724	6.1934	5.596	4.2227	3.6241	7.4907	5.8422	5.4029	5.2861	2.9165	5.4212	5.0099	5.8425	4.9537	5.1671	5.5154	7.2758	6.4791	5.6005	10.5248	5.6814	2.6668	5.1707	3.6837	5.6837	6.5595	5.9713	5.0431	9.8217	5.4909	5.0661	2.7887	3.6747	5.6659	5.0544	5.1969	5.073	5.2114	5.5062	6.418	5.9695	7.3111	5.7479	5.9201	4.3111	4.8659	5.7366	5.5354	5.8056	8.6519	7.7365	6.839	5.6516	6.3072	5.852	4.1018	9.7687	5.7879	9.4573	4.6421	5.0955	6.5032	5.2758	7.5402	9.062	8.0447	6.8107	5.5978	6.8926	6.9721	5.51	9.6177	7.5235	8.4741	5.803	6.3366	6.142	5.1843	7.9204	7.9584
PF3D7_1417400.1	PF3D7_1417400.1;949	949	6.1631	6.8575	5.246	5.7973	4.7469	5.8286	4.8625	5.1052	2.9222	6.6222	4.0841	5.5014	5.8467	2.9616	5.3338	5.0887	4.9317	4.2743	4.384	4.9602	6.4239	8.6234	5.2399	10.4943	5.5046	2.6369	4.3176	4.0993	5.5401	5.7358	8.6933	4.5668	10.3687	5.4346	5.4165	3.9635	5.7164	5.4279	5.3416	6.2344	5.6439	4.3298	7.4971	6.2472	4.2525	7.437	5.9898	5.126	7.0792	4.0391	5.0674	7.991	2.3448	9.1509	8.0935	6.9162	5.3223	6.2965	4.9165	4.7301	9.0974	6.4	8.7402	4.7257	4.5166	5.3423	4.4744	9.1441	8.279	8.1843	5.8377	5.1043	7.3891	5.9556	5.546	8.8734	7.3375	8.0204	4.8125	5.0712	5.8314	1.5311	9.0891	8.4703
PF3D7_1417400.1	PF3D7_1417400.1;950	950	6.152	4.511	4.1119	5.8946	4.8146	6.045	4.8329	6.2512	3.859	6.477	5.2048	5.5084	3.861	4.1194	5.1922	4.2728	6.5301	5.4459	5.0875	5.3653	7.7307	5.5195	7.8523	8.7842	5.3237	4.406	4.5747	4.047	5.8467	7.2729	6.9942	6.5945	8.3982	5.0126	4.6473	5.0081	5.0828	5.9141	6.4568	5.0374	5.9326	3.9809	5.8856	5.682	5.153	6.5925	5.7538	5.6876	3.942	5.2623	4.975	5.0544	5.8664	12.5528	6.1723	6.3742	3.8135	6.3832	6.9664	4.4951	6.9686	6.2093	9.6422	5.5564	6.9703	5.8367000000000004	4.6005	6.1175	6.7827	6.042	5.9196	5.0883	7.2546	6.8752	4.8782	6.8229	7.2817	9.545	6.9054	7.7538	5.6929	3.9477	7.2165	5.5245
PF3D7_1417400.1	PF3D7_1417400.1;951	951	5.8768	5.8425	4.812	5.5662	4.0126	5.5392	4.4162	3.5934	5.1735	7.2074	5.4162	4.1522	5.2754	3.8146	3.7038	5.3459	5.7175	4.9035	5.5586	6.5379	9.0012	6.1936	4.8664	9.0716	4.1803	4.5577	5.3341	5.288	6.4345	8.5362	6.2042	4.2055	8.6743	5.4482	4.8773	4.9359	4.3971	6.151	5.0157	4.3937	6.4348	4.4496	4.7495	4.6531	4.9383	5.0058	5.7626	5.1957	3.9937	4.9088	5.233	4.9193	4.9406	12.8166	6.0629	5.0483	4.8074	5.2102	5.017	5.6528	6.2895	6.0581	8.129	5.7511	6.9456	7.8315	4.3313	5.0725	6.1896	5.4624	4.7137	4.9146	4.8212	5.8657	5.6738	5.5426	5.4666	8.0903	5.7827	6.6826	5.433	4.7452	5.5173	6.0947
PF3D7_1417400.1	PF3D7_1417400.1;952	952	6.1318	5.6436	5.939	5.7396	4.1018	4.7285	5.2832	5.3074	4.6479	5.6837	4.238	5.7452	5.4806	4.8787	4.9189	5.0219	4.9069	3.5385	4.5385	6.7257	9.0606	5.4864	5.4239	9.3922	5.4998	3.3074	5.8946	6.6222	6.3375	9.1127	6.2388	5.3118	8.486	5.1627	4.439	4.2403	5.6784	7.4453	5.0635	4.5987	5.957	4.0976	5.367	4.7104	5.0678	5.4429	6.742	6.6337	4.211	5.3583	5.1173	5.3302	3.5969	13.0606	6.3047	4.7735	5.4413	3.2957	6.5348	5.3459	6.4738	5.9855	6.3995	4.4489	5.7398	5.3847	4.5874	5.5317	7.899	5.2847	6.2666	6.157	4.706	5.1679	5.8632	6.1066	6.5901	5.6121	5.6568	6.3628	4.9542	5.272	5.9488	7.635
PF3D7_1417400.1	PF3D7_1417400.1;953	953	6.9022	5.3947	5.464	5.6741	3.904	4.9598	5.934	5.8263	4.8293	5.7404	5.2223	5.9062	5.1305	3.756	5.0644	5.3049	5.6876	3.3147	4.915	6.0389	8.1007	7.6538	4.9533	8.7097	5.057	4.5832	4.1085	5.383	6.4783	8.3775	7.0078	3.9001	7.9579	6.4757	5.5768	5.2083	4.111	5.8965	5.5497	3.7093	5.9486	4.359	5.7876	5.5166	4.6628	5.8672	5.233	5.8875	4.1465	5.2865	4.6741	5.6467	5.1875	12.4759	6.1779	5.5357	5.4492	5.6651	5.6011	5.1457	5.6619	6.1406	6.3804	5.7511	6.3542	5.6579	5.005	4.8782	6.6516	5.8936	5.1152	5.111	5.1194	6.0339	5.8435	6.3477	6.0343	6.7852	5.8485	7.4781	5.3381	5.0849	5.9435	7.1052
PF3D7_1417400.1	PF3D7_1417400.1;954	954	6.8792	4.8555	5.0985	6.1322	4.9946	4.1449	5.0237	5.8773	5.1293	5.8612	5.3306	4.1342	5.8567	3.2735	4.079	4.116	5.9828	2.9107	5.6693	6.6935	7.366	5.0609	4.9718	6.2939	5.5993	5.1619	5.2365	4.5711	6.3152	6.0881	5.8657	4.281	6.0144	5.7238	5.3431	4.4951	4.5886	5.4686	5.578	5.2638	4.4107	6.3245	4.9625	5.3816	5.4515	4.9547	6.6312	6.2353	4.7208	5.2445	5.6812	5.7829	5.0233	10.5372	5.7549	4.433	5.4666	6.1857	5.487	4.7015	6.4962	6.0259	5.2095	5.2369	4.9519	4.9528	5.4841	5.546	6.2754	5.3823	5.7398	5.7233	5.4938	5.6848	5.2028	6.2572	6.3768	5.4822	5.7479	5.7382	4.4229	4.8595	5.5348	6.8103
PF3D7_1417400.1	PF3D7_1417400.1;955	955	6.5629	4.5053	3.6927	5.6436	3.9561	5.7361	5.0721	5.8281	4.7655	7.1838	5.3754	5.1997	3.9467	5.6918	5.9074	5.6421	5.2887	5.3726	6.4736	6.2118	6.6936	5.0188	5.7189	6.292	7.1984	4.8364	6.3797	5.0303	6.9408	7.4923	6.3649	3.9373	6.1793	7.8101	4.3255	5.5148	5.3809	6.6952	7.0257	4.9467	5.3154	4.6588	5.4786	5.8948	4.9841	4.7442	6.4749	6.7129	5.106	5.3702	5.4459	5.3027	4.9322	10.9962	4.9449	5.4786	5.0448	5.7787	5.4845	5.0009	6.0639	5.9117	5.0942	5.3547	5.6241	5.6017	5.2906	5.0819	6.5281	5.1379	5.6011	5.6716	6.202	5.1309	6.5999	6.589	6.0811	6.8796	5.9889	6.0877	5.5835	4.1635	4.9579	6.8592
PF3D7_1417400.1	PF3D7_1417400.1;956	956	6.0464	5.1675	4.6781	4.7355	3.1489	4.5922	5.6302	4.126	4.7479	5.8941	5.2437	4.4886	4.2979	4.3554	5.3413	4.8758	5.0648	4.5814	4.963	6.1137	7.0471	5.2048	4.8919	4.9131	5.2008	3.7824	4.2456	5.4439	5.07	7.0243	5.4938	0.5361	5.4283	5.0832	5.5279	5.5008	4.8258	5.966	8.5972	4.3799	5.0431	4.8192	4.8293	4.5644	5.0742	5.0343	6.0725	8.3884	3.1424	4.7339	4.9165	4.8324	4.7004	11.2922	5.246	4.8099	4.8063	7.5155	5.3431	4.8968	5.9047	5.2961	4.7296	4.7692	5.5922	5.5586	4.3306	5.4022	5.7642	5.5416	4.6485	5.0587	8.714	5.1169	6.1357	5.6029	6.2703	5.3107	5.7748	5.4915	3.6982	3.5826	5.3923	5.3459
PF3D7_1417400.1	PF3D7_1417400.1;957	957	7.8997	6.1767	5.6747	5.098	4.3583	5.2292	4.8151	4.0117	1.257	8.2207	4.8515	5.7255	4.8485	0	4.7328	4.3413	4.9397	4.4443	5.4886	5.7589	11.4459	4.9064	5.2176	5.6218	5.6648	4.6571	4.7104	5.4396	6.8094	10.3334	5.5091	2.844	5.8763	5.114	4.5348	4.8339	5.3395	5.3823	10.1797	4.6513	4.2578	4.9189	4.7618	4.116	8.8426	4.4809	6.9497	9.7206	2.6713	6.5078	5.2769	5.0917	2.8379	11.3099	7.0391	5.8245	5.2581	5.1961	5.3406	7.4591	5.8179	5.9882	6.1847	4.4601	5.7884	7.3865	5.5078	5.6296	5.3712	4.0241	4.942	5.4735	6.1313	5.332	8.1278	6.3682	6.1024	6.0704	4.9307	6.4039	6.7389	3.2172	6.0246	6.0779
PF3D7_1417400.1	PF3D7_1417400.1;958	958	6.3854	5.6415	5.6968	3.846	5.1759	5.1048	4.842	4.3016	3.4423	6.5647	5.5345	4.4906	5.1902	4.2743	5.0841	4.9472	5.4353	4.2288	5.0023	6.5506	7.509	5.3402	5.6896	5.3494	5.4864	4.7586	3.511	4.2668	6.8482	7.7092	5.394	5.2634	5.2449	4.9406	5.1583	3.6971	4.7065	5.811	9.0285	4.9495	3.9269	4.757	4.0479	4.8374	5.3951	5.4607	6.4849	8.2907	5.0583	4.8212	5.578	4.3176	4.814	11.352	5.5432	3.7071	5.3899	6.667	5.4976	5.7978	5.6191	6.2834	5.6568	5.1064	4.5765	4.9941	4.9241	4.6147	5.6343	5.2192	5.432	5.332	6.1683	5.4979	6.8262	6.0246	5.9544	5.0942	5.7393	6.7361	5.1843	3.7991	5.1977	6.1229
PF3D7_1417400.1	PF3D7_1417400.1;959	959	6.8335	5.825	4.319	4.6035	5.2137	4.8283	5.4366	5.0845	5.6395	5.6017	5.3045	4.8084	4.6848	4.1953	4.5945	4.8914	4.278	1.6462	5.2373	5.8902	6.3909	4.5173	5.4983	5.0475	5.6064	5.3001	4.1739	5.1223	5.7474	5.4893	6.4769	4.437	5.5188	5.2839	5.6238	4.4276	4.7131	5.0661	7.242	5.4699	4.8723	4.9635	5.6296	5.438	5.6979	4.4469	6.2619	5.0361	4.6576	4.9995	5.4202	5.8545	4.4614	6.0518	5.3118	5.3252	5.5622	5.5561	5.5053	5.0023	5.9823	6.155	5.2149	5.1289	5.243	6.0512	4.6639	4.6525	6.4444	4.5261	4.9832	4.8278	5.2664	4.9575	5.8726	6.2104	6.6785	5.8133	5.5804	4.8243	5.0717	3.9644	4.9837	6.4039
PF3D7_1417400.1	PF3D7_1417400.1;960	960	6.9938	5.0121	5.0712	5.0955	4.1779	5.0188	4.6387	4.995	4.0798	6.3556	4.7159	5.947	5.5895	5.1918	4.0347	5.1131	5.3491	4.3951	3.9439	6.0041	5.4761	4.0418	5.4138	6.1216	5.1346	5.1152	4.5267	4.7871	6.4517	5.6132	6.1526	3.6439	5.7151	4.6696	6.7242	4.4919	4.9928	5.5484	5.5883	4.8977	5.0626	4.2396	5.3978	4.9189	4.5789	5.5248	5.7856	5.5708	5.0005	4.5497	3.8768	5.0721	4.4436	5.8326	5.4286	4.7344	4.5546	5.4229	4.6375	4.6076	6.1849	5.3698	5.7151	5.6952	5.7758	5.5589	5.3356	5.9505	6.4922	5.4976	5.2254	4.557	6.8311	5.1018	5.1683	5.735	6.3844	5.3445	5.6616	6.4481	5.3402	4.7714	6.2209	5.5629
PF3D7_1417400.1	PF3D7_1417400.1;961	961	6.2159	5.5558	5.6352	5.6831	5.3951	5.0648	5.5179	5.5245	4.3688	7.0476	3.4568	5.4202	5.0343	5.4279	4.8919	4.925	5.374	1.6323	4.7677	5.8293	5.588	5.439	5.3709	5.4883	4.8728	5.8728	5.0076	4.862	6.8589	5.9203	5.4303	4.7186	6.3018	5.8965	5.9293	4.756	5.4883	4.9941	5.8953	3.8728	4.1667	4.6525	4.4148	4.8885	5.6848	5.1779	7.8742	6.0787	5.2824	5.093	5.2479	4.7436	3.8992	6.4138	5.9773	4.9035	5.467	6.1745	4.8248	4.8032	6.6669	5.5862	5.4819	5.6352	5.5014	5.2087	4.6153	6.3365	5.9789	4.6645	3.3978	4.5934	6.3553	5.0644	5.8557	7.1248	6.263	5.8053	6.0435	6.3266	5.0648	3.1699	5.2854	7.3174
PF3D7_1417400.1	PF3D7_1417400.1;962	962	6.2014	5.5747	5.641	5.8895	5.5702	5.314	5.3882	4.1922	4.1811	6.4148	5.0609	5.4957	4.8146	5.0892	5.0126	5.7724	5.8153	4.7692	5.0925	6.6489	6.9053	5.2055	5.7276	6.0862	5.704	6.304	7.5098	3.9928	5.9514	5.7674	5.7991	4.2008	6.644	5.6088	6.8815	5.3151	4.8846	5.8686	5.1566	5.0479	4.7751	3.3618	5.1514	5.2161	5.6124	4.4356	7.5963	5.925	4.7798	5.6355	5.4009	5.1461	4.3391	6.0723	5.2342	3.433	5.3614	6.6082	5.3667	4.857	6.144	5.6076	5.5398	5.6845	6.6782	4.6064	4.6141	4.5705	6.9579	5.6056	4.9336	5.8268	7.0344	5.6565	5.5404	6.5532	5.6854	5.6648	6.0856	6.0538	5.0072	5.2898	5.546	8.0192
PF3D7_1417400.1	PF3D7_1417400.1;963	963	6.7867	5.8819	5.0018	5.6764	5.2976	4.5097	5.3082	3.2705	4.3067	4.9968	5.4812	4.4074	5.0076	4.3709	3.3291	5.8215	6.1635	4.7137	5.4036	6.5511	5.756	5.0112	5.3764	5.2188	5.1767	5.8694	4.7164	5.0993	6.3604	6.1461	5.4216	3.4529	5.9484	5.5747	5.7706	3.991	3.2172	5.8617	6.3689	4.8689	3.6017	5.8844	4.7698	4.811	4.8904	4.3785	7.0679	5.4568	5.2055	5.7035	5.6642	5.1247	4.5141	5.4222	5.7309	4.4899	4.9828	5.8263	5.8027	3.6088	5.9107	6.4092	5.0548	4.5577	5.4793	5.6369	4.6882	5.1256	6.4885	4.5447	5.2675	5.3764	7.1621	5.2388	6.1254	6.19	6.7642	5.3782	5.8667	5.6516	5.1006	3.254	5.8019	6.1693
PF3D7_1417400.1	PF3D7_1417400.1;964	964	7.1553	6.054	4.8679	6.1717	4.2653	6.2197	3.3001	5.7266	4.2396	6.1841	5.4403	5.7013	6.013	4.8797	5.8402	5.4229	4.5564	4.2525	5.2836	6.5749	6.1831	6.6324	6.0016	6.1037	5.3208	5.3523	3.0461	4.8773	7.1735	6.5624	6.9761	6.7474	6.4406	5.5892	5.2242	3.5033	5.3327	5.487	6.7151	4.0557	4.925	3.9288	5.5423	5.7753	4.9764	5.2746	8.7663	6.6704	5.0561	6.1801	5.7255	5.7637	5.1651	5.8035	5.4757	5.5823	5.2873	6.3653	5.465	5.1497	6.0217	6.1191	6.1811	5.5382	6.04	5.1985	4.6559	5.3691	6.9028	5.9644	4.8074	5.3933	6.5185	5.157	6.4697	6.1181	6.4418	6.2336	6.2813	6.1669	5.3716	5.1064	6.3279	6.4699
PF3D7_1417400.1	PF3D7_1417400.1;965	965	6.4173	6.1671	5.8629	6.8305	6.6238	5.8102	4.8709	5.347	3.9964	6.0011	6.2016	5.0561	4.439	4.5261	6.192	5.7753	4.2979	5.0764	4.8237	6.5592	7.7774	5.8822	4.218	6.1902	5.2906	5.6505	4.225	5.1102	6.5092	5.6387	6.6254	2.4594	5.9126	5.6056	4.5298	4.4289	5.3847	5.407	6.1467	5.5188	3.406	4.2787	3.9059	4.8288	4.7257	3.6147	6.8014	6.3352	4.9695	3.9373	5.1855	6.1969	4.5546	6.0772	6.2151	6.2628	5.5494	6.0188	5.6441	3.9088	6.9577	6.8098	4.8875	6.0691	5.3999	4.8146	4.466	5.0575	7.0193	4.6679	5.0858	5.8056	5.2346	5.5732	5.7584	6.5367	6.2028	5.0144	6.2422	5.8617	5.0544	4.0934	4.6206	6.6911
PF3D7_1417400.1	PF3D7_1417400.1;966	966	6.038	5.4944	4.2118	6.5853	3.855	5.1089	5.9544	3.4182	3.6882	5.6879	5.4828	4.1538	6.0676	4.5135	5.2192	6.143	5.488	3.7814	5.3205	6.7996	6.2254	6.0725	4.4777	6.1705	5.7509	5.2972	4.3016	4.26	7.4898	6.2627	6.5486	2.272	5.1027	4.9832	3.5838	3.6415	4.1914	4.9093	5.5059	5.6999	4.0179	5.1973	5.6679	5.7436	5.5423	4.8237	5.3359	5.6775	4.5656	7.3611	5.6513	5.4094	6.2828	6.5596	5.1085	5.1918	5.4403	5.905	4.6943	5.3789	6.5477	6.116	9.0226	4.9704	3.1391	5.6177	5.1546	5.4906	7.2083	5.4828	4.8125	4.3498	5.8316	4.9625	5.8669	6.6854	7.0041	11.0201	6.4509	4.1977	5.6182	5.2612	5.6378	5.9274
PF3D7_1417400.1	PF3D7_1417400.1;967	967	7.064	6.1577	5.1965	6.0772	5.5122	6.0678	5.9857	4.568	4.4053	6.133	5.5435	5.8012	5.2694	5.392	4.9481	6.2527	5.7382	4.3604	5.2563	6.767	5.5817	5.6047	6.8643	6.1467	5.347	4.0206	4.26	5.2338	6.7906	6.4479	5.701	8.3079	6.3345	5.6094	5.1293	5.0413	5.5188	5.8753	5.7944	5.1006	6.272	6.6337	5.3092	5.7988	5.5558	4.8304	5.7842	6.6959	6.0056	4.1562	5.9579	5.673	5.6913	5.6191	4.4423	5.319	4.6781	6.57	6.2403	5.2743	6.1833	6.9787	5.3151	5.1239	5.0352	5.4289	5.5248	5.1969	6.8471	5.9059	4.5046	5.2917	6.6995	6.0385	5.0687	6.2054	6.5138	5.7703	6.4313	11.2926	4.6159	5.9905	6.0369	6.2014
PF3D7_1417400.1	PF3D7_1417400.1;968	968	6.1631	5.4561	5.7903	6.7164	5.1185	6.0749	5.2761	5.4492	5.3045	6.5902	5.3391	6.0708	5.8545	3.4343	6.0295	5.8883	5.0755	4.8319	6.2413	7.2512	7.507	6.1214	4.3757	5.9736	4.9021	4.4107	4.9676	5.5333	6.8618	6.3903	7.1042	4.855	6.1135	5.689	5.4535	4.9547	5.191	4.7442	6.5517	4.6775	5.8755	3.99	5.4316	6.2432	5.5388	5.3023	5.5613	8.1485	4.859	4.8084	6.6199	5.067	4.9764	6.0108	6.038	5.6721	5.1823	4.2487	5.8217	5.0657	6.3579	6.6288	4.5354	5.6662	4.1227	4.8022	5.0166	7.0509	7.2455	5.3205	5.4423	5.7271	6.2083	4.6854	5.4828	6.2157	6.2887	6.0123	6.2811	6.3161	4.278	5.8217	5.8863	7.1184
PF3D7_1417400.1	PF3D7_1417400.1;969	969	7.0323	6.2854	6.721	6.3682	5.6079	5.9409	5.3241	5.3628	5.4515	6.4717	4.9704	5.8158	5.857	4.8324	4.8309	4.8861	5.602	4.0339	5.0426	7.1518	5.9033	6.5829	6.8545	6.3311	4.9736	4.466	4.2396	5.6407	7.0281	7.0347	6.7627	6.8753	5.7863	5.1469	4.6893	4.477	5.2234	6.0255	6.7975	4.1359	5.0909	4.0993	4.0575	5.4874	4.9547	4.4738	6.0072	7.1247	4.1424	5.0751	5.9359	6.14	4.2728	6.1375	5.211	5.4777	5.7586	5.3096	4.9887	4.7824	6.3329	6.3607	5.4509	5.1206	5.6496	4.6633	4.4026	5.005	7.0878	4.8659	5.1198	5.2604	6.907	4.8176	6.0281	5.6467	6.6612	5.9752	6.3572	6.3379	5.1969	1.3219	5.3726	6.8959
PF3D7_1417400.1	PF3D7_1417400.1;970	970	6.7739	5.8809	5.0832	6.8236	6.3693	6.0987	5.6608	4.6887	3.5546	6.4471	6.077	5.7874	5.9418	3.3964	4.5795	5.4928	5.1148	3.8012	6.0781	7.407	4.6622	5.9984	6.0734	6.6737	5.6516	4.126	3.7772	5.3201	7.434	6.1104	6.5174	5.1894	6.191	5.7287	5.2657	4.3023	5.4767	5.8143	6.1489	5.375	4.0892	4.5934	5.7495	5.4931	4.6381	4.7766	5.8701	5.712	5.223	4.9088	6.645	5.8314	3.2032	7.7774	4.5122	5.6594	4.1859	7.1057	5.4266	5.0587	9.6996	6.7521	5.6682	5.0972	4.3052	3.9699	5.9205	5.2784	7.7037	5.9004	6.0575	5.6094	6.3043	4.8826	4.6525	8.1787	6.4416	6.6687	6.8292	6.4315	5.8809	4.6668	6.4381	7.5622
PF3D7_1417400.1	PF3D7_1417400.1;971	971	6.3688	6.2475	5.2234	6.5314	5.8092	5.851	5.7751	4.3597	4.254	6.1605	5.7021	5.7098	5.5613	3.7398	5.478	5.9674	5.6656	4.7252	5.645	7.881	6.2334	5.905	5.3885	5.9227	6.2791	4.2141	4.6662	5.4594	7.828	6.4806	7.2934	3.844	6.065	5.8102	4.4168	5.4433	4.8914	5.7007	7.0905	5.1878	5.3747	5.2761	5.8676	6.2612	5.7981	4.4764	4.4594	7.4381	4.9136	5.3604	6.3595	5.6014	5.0665	6.0235	5.7046	4.669	5.931	6.9897	5.6622	5.76	7.0464	6.2104	6.7704	4.7777	4.7949	6.8279	5.0644	5.4656	7.2712	5.8465	4.1946	4.86	7.2426	4.85	6.2946	6.3172	6.6844	7.812	6.8945	5.6002	9.0239	4.3604	5.7568	8.3951
PF3D7_1417400.1	PF3D7_1417400.1;972	972	6.3009	5.4634	6.0233	6.9247	5.1787	6.4634	6.2093	5.4617000000000004	5.3009	6.4205	5.889	5.5008	5.5068	4.7892	5.8763	6.1445	5.0352	3.9269	5.926	7.7597	6.0745	6.4793	5.7049	6.5586	4.735	5.7325	5.009	5.1743	7.0329	6.4202	6.541	5.0295	6.4273	5.5978	5.2502	4.9416	4.1906	5.9288	6.765	4.441	4.1069	9.1537	5.72	6.3887	6.06	5.5024	5.9948	7.2763	5.8278	5.859	5.7879	5.0157	5.2581	6.7444	5.6253	5.5801	4.6212	6.9577	5.709	5.0045	5.7013	6.7324	6.3021	6.1171	6.541	4.6696	5.1851	5.704	7.7743	5.6744	5.2517	4.8836	7.5522	5.2887	5.3487	6.6571	7.1323	7.2699	7.3399	7.295	6.3021	5.0566	6.228	8.1515
PF3D7_1417400.1	PF3D7_1417400.1;973	973	6.7581	5.8929	5.6229	6.3049	5.6182	5.7514	5.7608	4.669	3.8359	5.3878	4.4276	5.1198	5.7769	4.4383	5.5777	6.0702	6.9722	4.7038	5.4012	7.2506	6.269	5.8306	5.4383	6.3649	4.1185	5.0764	5.0457	5.2536	7.0443	6.826	6.5596	5.9298	6.3254	5.4912	5.4356	4.9837	5.3129	5.6542	5.7309	4.9491	4.7554	7.5239	5.4243	5.8804	5.3583	5.5342	5.8202	7.3298	5.405	5.306	6.3607	4.7065	4.5404	6.0011	5.2491	4.5589	5.5239	5.7263	5.1878	5.1803	6.242	6.7486	5.8273	5.4864	6.2572	3.5765	4.3016	5.7369	6.8717	4.382	4.7175	5.6812	7.0899	6.0372	5.8199	6.1745	8.4379	6.3975	7.0056	6.8442	5.1473	5.0492	5.5188	7.1851
PF3D7_1417400.1	PF3D7_1417400.1;974	974	7.1423	5.5619	4.7511	5.9928	5.2032	6.0561	7.1204	4.6485	5.5901	6.0409	5.3245	7.0433	5.6876	3.903	6.0494	7.3384	6.2926	2.0426	4.9914	6.9988	6.1765	5.8629	4.7065	6.3181	5.8634	6.514	6.3409	5.673	7.2037	6.628	7.18	4.8329	6.4119	5.4216	6.3523	6.2619	5.2102	5.4121	6.8001	4.7323	4.6415	6.7137	5.5157	5.9722	6.142	5.478	5.7871	6.5292	5.8432	6.1285	6.436	5.8672	4.5832	7.9291	4.8074	4.9713	4.6798	6.6116	5.9117	4.6047	7.3619	6.2771	5.7808	5.8309	7.4647	5.6907	6.2731	5.3554	8.4634	4.8146	5.406	6.1713	7.2324	4.8885	5.9757	6.4788	6.3443	7.4773	8.3529	7.6671	5.5125	4.756	6.5413	7.3292
PF3D7_1417400.1	PF3D7_1417400.1;975	975	6.7952	5.8012	6.0802	5.6296	6.2474	6.796	8.4673	7.8476	5.4529	6.6356	6.4494	7.5221	5.6789	5.0444	6.1414	8.9725	7.3622	5.2608	5.7758	7.4565	6.8926	6.1695	6.4837	7.3087	6.0268	8.6378	8.5031	5.8001	6.8611	7.9458	5.921	6.7914	7.4415	6.9607	8.0157	8.4169	5.9955	4.9973	6.6008	4.5046	4.9832	11.4106	6.8374	6.0286	6.5993	4.5534	6.9721	7.6833	4.7474	7.8955	8.7996	6.5645	6.005	7.8067	5.6528	5.8679	5.596	7.7438	6.2966	6.6967	9.5088	6.7401	9.4661	9.5856	9.0802	7.6261	7.2765	6.1196	8.7596	6.9498	7.8103	5.9383	8.4579	5.9889	8.205	9.8116	7.5911	9.5656	9.5862	10.1871	9.0922	7.0494	5.7495	8.5703
PF3D7_1417400.1	PF3D7_1417400.1;976	976	9.5062	10.213	10.3471	8.9183	8.0922	11.933	11.5216	10.6171	8.8649	9.6484	9.6322	11.0315	8.8512	8.2648	11.225	12.09	10.402	9.4896	7.7429	11.0325	11.5404	9.6728	12.0323	8.6142	8.5729	11.1863	11.2196	7.7172	11.694	11.0869	10.6078	11.9021	8.3419	8.8493	11.0539	11.0668	10.3233	11.5392	9.9561	10.1769	10.3259	12.0996	11.2243	9.219	9.445	11.4654	11.1046	9.9006	10.2735	10.3632	10.4879	11.7651	9.2975	9.757	11.144	10.4487	9.2692	9.0961	9.8256	11.0617	10.9723	9.5616	12.5387	12.8833	12.2206	11.5032	10.2145	8.7361	12.1342	10.753	9.3517	8.8055	10.0614	10.3869	10.9568	10.173	9.6463	12.6711	13.0347	12.7574	11.6167	10.7154	9.0418	12.4617
PF3D7_1417400.1	PF3D7_1417400.1;977	977	9.1473	11.4204	10.9492	8.3508	7.8454	11.8741	12.1723	11.2967	8.1824	9.5199	9.3497	11.958	8.8342	8.3399	12.4666	12.1627	11.09	8.4593	9.0153	11.5652	11.6897	9.9007	12.1788	7.7981	8.4279	10.7407	11.4865	8.7353	11.8646	12.0362	9.9865	12.1142	7.8081	9.1125	10.4746	11.3589	10.3559	9.8683	9.5382	12.1649	7.8636	10.9988	10.6659	8.7404	9.2561	10.7457	9.4045	9.9221	9.9011	10.3715	10.0559	11.0665	9.1943	9.8535	10.8072	10.9125	5.879	9.4578	9.4824	10.9195	10.5782	9.4675	12.9484	13.0386	12.697	10.9407	10.5772	8.0733	12.0984	9.439	10.0555	6.4439	10.2529	9.6124	11.0673	10.3583	9.6528	12.0713	13.2315	13.2726	11.3366	11.0255	8.8042	11.4596
PF3D7_1417400.1	PF3D7_1417400.1;978	978	9.4518	10.4255	9.8397	8.5381	7.4615	12.0105	10.2637	10.1427	7.4358	9.3598	8.0947	11.1337	8.4963	7.7771	12.0105	11.5766	10.2412	10.2328	6.2487	11.4039	10.7868	8.7061	10.2046	7.1412	8.5584	10.1243	10.6052	6.5364	11.4687	10.3837	9.7415	10.2472	7.2595	9.0232	10.1736	10.5971	9.2608	10.534	9.0077	11.6623	7.8163	10.7714	10.2551	8.9756	8.3474	9.513	10.2903	9.2133	9.5742	9.6784	8.9548	10.9905	8.1886	8.2537	10.35	9.5221	5.438	8.1422	8.5487	10.111	10.4089	9.5948	12.1546	12.299	11.2015	9.813	10.0176	7.1137	12.6506	10.5955	8.3	6.3248	8.866	8.4154	10.7596	10.5157	9.7139	11.8252	12.1039	12.2554	10.1534	10.355	7.8991	12.6081
PF3D7_1417400.1	PF3D7_1417400.1;979	979	9.5345	9.2469	11.5749	8.9111	7.6248	11.8283	11.2424	11.465	7.6402	9.7639	10.137	10.9188	8.9715	6.8445	12.4898	11.6647	11.6797	12.0339	7.6923	11.5252	11.1746	9.8439	11.3187	6.5633	8.4939	10.751	10.8358	6.8276	12.1179	11.2202	10.167	11.3094	6.9906	8.9204	10.2419	10.9933	9.838	12.428	9.7166	9.0837	8.8879	10.4597	10.3225	7.7548	8.9542	10.631	12.3374	9.8102	9.5861	10.5104	9.3746	10.9543	8.6232	10.5135	11.7497	9.9788	6.999	8.7832	9.1557	11.2059	10.4666	10.0996	12.2084	12.6131	11.9998	10.3641	9.7553	8.0504	12.7699	11.4678	9.8087	7.0721	9.5766	9.5783	11.5492	10.2138	10.3032	11.9583	12.75	12.7205	10.7523	10.5318	8.6435	12.2142
PF3D7_1417400.1	PF3D7_1417400.1;980	980	10.0968	8.6577	11.1148	8.7435	7.3266	12.1284	10.0114	10.3084	7.4849	10.0764	10.337	11.1448	8.5094	7.0067	12.8945	11.7745	10.5584	11.1512	8.0755	11.3703	10.5878	9.3806	11.7626	6.829	8.8353	10.5096	10.7034	6.5315	11.7443	10.6012	9.7425	11.4223	6.3239	9.3971	9.977	11.1192	9.5028	10.3601	10.335	8.7956	8.9299	9.9986	11.5481	6.7983	9.0537	11.1442	10.6092	10.9421	9.4081	10.2842	9.1693	11.2576	9.9219	10.4068	11.6929	10.857	8.2659	8.8174	9.351	10.9161	10.2445	9.0464	11.8881	12.2971	12.306	10.1652	9.7683	7.8399	11.8632	11.8631	8.2959	7.7048	9.0967	9.192	10.8888	10.0116	9.8258	11.8484	12.059	12.8161	10.3141	10.334	8.2583	11.0922
PF3D7_1417400.1	PF3D7_1417400.1;981	981	8.8775	8.2557	10.6791	7.9076	5.6488	8.4952	9.2159	9.76	6.5176	9.2534	8.9442	10.5908	7.3709	6.0233	8.8647	11.0216	9.9413	8.8793	7.5606	9.6895	8.0885	7.7552	10.1655	6.5692	8.1676	8.1669	9.3413	6.4681	9.8357	8.4071	8.6448	9.764	6.6724	8.2268	8.5961	9.6378	6.989	6.8031	9.0675	7.52	8.5786	10.3803	10.7873	6.1659	7.7837	6.9431	7.7317	8.2684	5.4594	8.4915	6.9592	11.0218	8.7374	6.7857	10.8338	5.5883	6.5062	7.9827	8.4845	10.0452	10.3538	7.5787	11.2512	9.4834	12.0858	8.4279	5.9554	6.1393	10.11	11.6365	5.1127	6.0411	8.4141	8.3098	10.439	10.6556	8.6401	10.1862	9.7861	13.027	8.86	6.4075	7.3493	9.9519
PF3D7_1417400.1	PF3D7_1417400.1;982	982	8.158	7.6287	9.0132	5.7986	5.8197	7.0578	6.0734	6.2087	5.8709	8.6408	7.5315	8.5481	5.9246	4.903	7.0095	5.5286	7.1959	4.7071	5.4436	7.1471	10.7234	6.2735	7.0223	6.3065	4.8475	4.7109	4.9584	5.2998	7.4777	7.8052	6.1693	7.3249	7.2471	6.5647	4.3384	4.6611	4.5874	5.7487	9.6768	6.85	6.3397	8.5433	6.3366	4.8135	6.4963	5.2176	7.2055	9.0249	5.1198	6.6829	5.8721	6.5426	5.7027	5.8125	6.883	4.9481	5.2265	7.3877	6.3906	5.6291	6.6741	6.4172	8.8158	5.9083	7.9223	6.0398	5.2828	4.9991	6.7082	8.5763	5.7452	5.9381	7.3069	5.6288	7.0078	6.1924	6.7723	8.7302	6.4882	9.8128	5.8965	5.2939	4.9612	7.3954
PF3D7_1417400.1	PF3D7_1417400.1;983	983	8.1587	8.1015	8.2803	6.7171	6.4722	7.447	7.2783	7.0921	6.3094	9.9557	7.9332	9.1899	6.6733	5.5801	7.8321	8.319	7.0624	7.6629	6.3835	8.4552	7.3711	6.9365	8.845	5.8273	6.6614	6.5027	6.9679	6.3306	8.5399	7.5025	8.0164	8.1883	5.6993	6.929	7.0155	7.0014	5.9418	6.7177	7.5937	8.0815	8.3891	9.6614	8.42	6.225	8.0524	5.8066	7.4586	7.1513	4.8374	9.2124	6.8255	9.0867	6.8949	6.2561	9.56	5.8975	6.2608	8.2457	9.3171	9.6331	6.2273	6.9525	11.6765	8.7329	11.2599	7.6724	6.0809	6.5735	8.9731	10.13	5.44	6.6476	8.512	9.2203	10.0947	5.7832	7.3638	10.347	8.5897	12.5068	7.8172	6.465	6.7025	8.2497
PF3D7_1417400.1	PF3D7_1417400.1;984	984	7.1618	5.9288	6.1276	6.0041	5.6023	5.3723	4.8807	6.6805	4.7517	9.3728	5.3219	7.0509	6.2116	4.1755	5.0422	5.4202	7.0654	5.7695	4.3646	7.0235	8.8642	5.5475	5.6758	5.4019	4.6118	5.2939	4.9644	4.682	7.7476	7.7162	7.5929	4.6588	5.0717	5.7118	5.1022	4.6282	5.0148	4.8575	5.6585	6.0966	6.6837	4.6023	5.5978	5.6124	6.7493	5.2087	5.5883	5.527	5.3809	6.379	6.015	8.2529	5.5928	5.3565	5.2407	4.3709	4.887	6.539	5.739	9.4394	4.8181	6.0672	11.2143	8.3186	6.646	6.9357	6.2353	6.5165	7.0545	5.9614	4.4809	5.7013	7.6465	6.4487	9.1603	5.5163	7.0952	9.2545	7.9456	7.7071	7.501	6.5368	5.204	7.9097
PF3D7_1417400.1	PF3D7_1417400.1;985	985	7.043	6.5217	8.828	4.8012	4.5454	6.0061	6.005	5.5883	2.8953	8.4073	6.1291	7.9435	6.1027	3.7236	6.3639	6.407	6.239	6.1291	5.2596	7.1296	6.7694	5.0896	5.9088	6.2346	9.8353	3.8924	5.4992	4.9964	6.9565	7.2736	6.7381	4.3957	5.2913	10.1082	4.4469	5.9512	8.7428	5.3313	6.3915	5.9222	8.6978	3.9709	5.2472	5.8066	6.6042	6.1069	5.8951	6.1087	4.6218	6.5269	7.1038	6.2244	5.8053	7.147	6.5217	4.3477	5.2532	7.5174	5.5549	9.7478	5.2965	6.5759	11.082	8.4227	7.2603	6.8613	6.804	7.0042	6.8065	6.866	4.7065	5.8283	7.6234	6.2847	9.8677	4.4476	7.5711	9.3916	8.9285	8.7353	7.2881	7.3399	6.4361	6.7574
PF3D7_1417400.1	PF3D7_1417400.1;986	986	7.6975	6.1396	7.2043	6.4131	4.9217	5.3509	6.5354	6.9806	5.756	6.8964	6.6295	7.4711	6.8505	4.9658	5.6556	6.7021	6.2388	8.6485	5.8058	7.2711	6.1404	5.7197	5.6625	6.2203	5.9519	6.4398	7.9527	7.5708	7.5692	6.8668	6.1144	5.9825	6.5103	6.5192	6.4506	7.2615	5.4376	5.6656	6.4097	6.8954	6.8742	5.3466	5.5598	5.8547	7.7443	4.5072	6.2355	6.6387	5.2475	6.6559	8.4568	6.3203	5.0959	6.7769	5.0299	5.5868	5.8035	6.3388	6.435	6.2071	6.2122	7.3483	11.545	8.4708	6.7984	7.0553	8.9962	6.3266	9.649	5.6665	6.6013	6.1297	7.642	5.4757	6.6612	5.7565	7.4934	10.2824	8.6617	7.9915	7.3643	9.8084	6.3418	8.4649
PF3D7_1417400.1	PF3D7_1417400.1;987	987	6.5424	5.6398	5.8659	6.1765	3.0479	5.8276	6.7233	7.373	4.3205	5.6381	5.353	5.5179	6.1324	3.7592	4.6124	4.7981	9.8774	5.3649	5.1827	6.709	6.0011	5.9948	5.7216	6.098	5.673	4.7225	5.067	5.5919	7.5199	5.6366	7.0689	4.9045	5.0067	6.5237	5.438	5.4393	4.742	5.5527	5.7884	4.7798	7.1953	5.3009	4.9946	5.636	6.0695	4.8309	6.0637	6.0275	7.7063	3.5286	6.0894	3.5223	4.4303	7.0027	5.0841	5.9277	4.8359	6.8402	6.7226	5.6441	6.273	6.0811	6.7069	6.3542	4.541	5.4074	5.3349	4.8684	8.2647	4.9796	6.6977	6.0161	7.1093	4.4128	5.7996	6.7123	6.9356	7.5585	7.7765	6.3221	6.6476	4.4094	6.0947	8.5183
PF3D7_1417400.1	PF3D7_1417400.1;988	988	7.4819	7.0884	6.7743	5.7358	5.9565	6.5016	7.917	7.9493	5.8921	7.7306	6.4373	10.1877	5.4783	7.2134	7.199	8.1049	8.3311	10.5014	6.0374	7.0595	8.5255	6.1741	5.269	5.3951	6.2415	6.5402	5.3277	6.7557	7.2387	8.0491	8.1678	2.7137	6.0663	5.7978	6.9378	6.8551	5.0764	6.3241	6.4824	7.5821	8.9671	4.8953	5.3909	6.3988	6.7866	6.9209	6.1278	6.543	5.0108	5.9621	8.6814	5.5951	4.3009	5.6747	6.578	7.1714	7.0526	6.4393	8.3461	5.557	4.8831	5.9409	11.6899	8.1809	6.89	7.3101	5.4131	6.1114	6.3334	6.0032	6.4733	7.0806	8.3628	8.0558	5.5738	6.4898	6.8408	10.6446	8.7486	8.3579	7.7704	5.7727	6.3076	7.7955
PF3D7_1417400.1	PF3D7_1417400.1;989	989	7.4731	8.164	6.9674	5.975	5.4053	6.8887	6.9878	4.5103	5.8071	7.8366	5.7153	10.1674	6.1467	3.696	6.9094	9.8089	5.8347	8.8283	5.2843	7.0195	7.4085	5.7203	5.1957	5.9889	6.0206	7.1979	5.7814	7.1784	7.6559	7.9666	7.9606	3.0036	6.3391	6.5974	6.7241	6.6196	5.0592	6.3234	6.1092	7.927	8.4613	5.3445	5.1256	6.4368	7.537	6.4793	7.272	5.9381	4.8012	7.2064	6.2369	4.8273	4.2118	6.0418	7.8288	7.2027	7.4075	9.5704	8.9327	5.8061	6.1131	6.1473	9.3212	9.0757	9.2121	7.5546	5.6041	5.4976	9.0693	7.654	6.6542	7.4714	9.1512	7.7534	6.1516	6.7961	6.8377	9.0958	9.1559	10.214	8.1832	5.1412	6.1731	9.2594
PF3D7_1417400.1	PF3D7_1417400.1;990	990	7.683	6.8302	6.9009	6.1434	6.6307	6.8169	6.9821	5.8151	6.4419	8.3566	6.9598	10.894	6.7691	6.3096	6.6809	8.9949	5.8161	9.3127	7.0174	7.5971	7.101	5.4709	5.9119	4.701	6.5037	7.7584	7.7875	7.8598	8.0057	7.035	7.2885	6.093	5.4676	7.4305	7.0955	7.3977	5.9103	5.0488	6.8972	6.3973	8.4016	4.8679	6.2536	7.3235	7.7909	7.1849	6.8908	5.7101	5.1619	6.1568	5.9848	5.9338	4.8841	6.1489	7.4306	7.7466	6.1465	6.79	7.2613	7.6987	6.0459	6.2353	11.1767	8.6615	7.2121	7.2247	5.4189	7.2456	7.5115	7.557	7.5975	7.5897	8.045	7.4467	5.4356	6.2998	7.2285	10.2186	9.506	8.1851	7.3308	5.2895	7.8652	8.5398
PF3D7_1417400.1	PF3D7_1417400.1;991	991	8.3727	6.8278	8.2151	5.947	7.1303	6.9277	7.4674	5.8379	7.8253	8.6393	6.9003	11.1229	6.2036	6.6615	6.9316	9.9998	6.1249	9.697	6.9335	8.2695	6.3738	6.4248	7.1982	6.1416	7.7194	8.1571	7.2727	7.9177	8.1575	6.9634	7.1131	8.2967	5.2954	7.6478	7.9268	7.8257	5.6979	6.1112	6.413	6.0072	10.7798	5.4111	5.5388	8.2113	7.9078	8.105	6.9495	6.1731	5.9134	5.8733	7.6824	6.3891	6.1383	6.4949	6.5501	7.6136	7.055	8.8076	9.9767	6.5048	6.8566	6.3116	10.5993	9.7402	7.2277	8.0602	5.8273	6.0641	8.9454	8.3015	6.7958	7.7142	9.0818	10.1056	7.0793	7.0329	7.6819	10.0338	9.3593	7.9189	7.8025	5.5276	6.2744	9.8383
PF3D7_1417400.1	PF3D7_1417400.1;992	992	10.0626	9.531	7.4684	6.135	6.7735	6.3404	7.8227	7.689	6.6868	11.1703	7.6251	11.0792	6.7033	6.4207	5.3201	10.0078	8.0935	9.3573	7.1617	7.4718	6.6413	7.345	7.1623	6.0585	7.3056	7.503	7.3611	8.1321	7.6233	6.3619	6.8477	6.0177	6.6213	8.2379	7.4535	7.4988	5.6453	6.4296	6.7829	8.8644	9.4168	4.8012	5.8199	7.1493	9.6227	6.9565	6.5999	6.5532	6.0566	6.9499	5.6064	5.2642	6.3165	7.2193	8.115	7.8652	6.143	7.2265	9.6907	7.1873	6.6061	7.0406	8.6975	10.0435	7.3249	6.6869	5.5087	5.7721	8.9727	8.2477	7.3104	6.6023	7.7769	9.5924	8.2154	6.5999	7.1003	8.0472	10.3199	8.0782	7.3398	5.9982	6.2434	9.4919
PF3D7_1417400.1	PF3D7_1417400.1;993	993	8.233	6.1623	8.0411	6.4381	7.0819	6.5062	7.7944	6.3667	7.5958	8.6041	6.7865	10.9255	6.6141	7.1958	6.875	10.2392	6.8291	9.6417	7.0807	7.9777	6.4126	5.9623	6.5567	6.0038	7.2679	8.2584	7.925	8.2356	8.2198	6.6076	6.615	6.4833	5.803	7.7076	7.875	7.7723	5.0409	6.4617000000000004	6.8675	5.5856	8.0195	5.1859	5.2445	7.3248	7.8303	7.745	6.666	6.6844	4.9699	6.8152	6.3745	6.0237	5.8557	6.4221	6.9575	8.0461	5.7181	7.1891	7.5918	6.4943	6.6292	6.8046	8.3657	10.5856	7.3841	7.2022	5.3579	5.9117	7.8655	8.5782	7.0394	6.5258	7.5846	6.5225	6.3567	7.0704	7.0051	7.2313	10.684	7.3346	7.3289	5.8316	7.0466	8.7209
PF3D7_1417400.1	PF3D7_1417400.1;994	994	10.559	4.9709	8.462	7.2312	7.0208	6.1869	7.8484	6.3695	7.8574	10.5636	6.9406	10.9984	7.6077	6.5869	6.4629	9.5537	7.055	9.384	7.2937	7.7714	6.3908	7.014	6.9576	6.9402	9.0185	8.1578	13.6263	8.4754	8.0113	6.5932	7.1629	6.8181	6.7714	9.8049	7.9491	13.2737	6.2263	8.2827	6.591	4.7214	10.526	6.4791	5.9905	7.6464	11.1006	8.5477	8.2845	7.554	5.3847	6.3429	6.7363	5.4057	6.6204	7.7353	8.3536	8.4243	6.3668	8.0053	8.136	8.4081	8.7488	6.6476	8.4472	10.1677	7.2133	6.293	5.263	6.0738	8.5569	8.0515	8.3527	6.1443	9.2773	8.119	8.9027	8.7201	7.7606	7.1092	9.8849	7.9876	7.1416	6.0336	7.3848	9.3539
PF3D7_1417400.1	PF3D7_1417400.1;995	995	6.8892	6.1191	5.073	5.9229	5.4825	6.4256	6.3897	4.1135	4.856	6.5198	6.0843	6.5773	5.7181	5.0687	5.6954	5.6693	5.2802	3.5789	5.2491	6.6283	6.353	6.5152	5.3158	5.8582	6.6021	3.9607	5.3519	6.0413	7.3446	5.1663	6.5552	5.4273	6.0464	6.1647	4.9444	5.4637	4.3526	5.2137	5.9632	4.6893	5.2472	4.7719	6.0995	6.3375	4.7015	0.5059	5.4841	6.2904	5.8674	5.3323	5.4738	5.4416	4.4989	6.6655	5.1056	5.1719	4.7866	6.9593	5.6545	5.3572	6.2517	5.903	4.9001	5.4683	4.9556	5.2133	4.6112	5.432	6.9756	4.6831	6.3445	5.6141	6.4702	5.6235	5.6053	6.1402	6.2731	6.7803	6.5986	5.6893	4.6809	5.1542	5.2547	7.5101
PF3D7_1417400.1	PF3D7_1417400.1;996	996	6.5712	6.3653	5.5242000000000004	5.4131	5.4121	5.9681	6.4439	5.2449	4.3045	6.7841	5.367	5.9977	5.5072	4.5053	5.714	5.6401	6.5578	5.218	5.847	7.5088	7.823	6.5518	7.7383	6.6751	7.8354	4.9241	4.6719	6.1262	7.0314	6.5359	6.7046	5.6924	5.5735	8.2819	4.7897	4.9093	4.5229	5.6112	6.5105	5.1615	8.7811	5.7737	5.5723	5.9119	5.8092	5.1819	6.2867	6.9829	8.9484	5.1914	6.033	5.7247	4.9718	5.7263	4.8017	5.729	5.2304	6.7918	6.592	5.7112	6.0667	6.2008	5.6153	5.8495	5.5844	4.437	5.0496	6.1969	7.7287	6.0448	6.0889	5.2574	7.4833	5.6662	6.4995	5.9628	6.8454	6.4002	7.3255	6.8058	5.9674	4.3903	6.2392	8.7483
PF3D7_1417400.1	PF3D7_1417400.1;997	997	7.167	5.3388	5.5705	7.2605	5.467	5.5138	5.6112	4.6599	5.8061	7.4984	5.627	7.4383	6.7739	5.3255	5.5008	6.3526	6.1014	7.1414	6.0157	7.4113	6.726	7.2954	5.7398	7.3014	10.6914	6.2475	7.115	5.8934	7.1002	6.7108	7.794	6.7872	7.5527	11.6978	7.4535	6.6401	5.3854	6.1859	7.5677	5.7939	9.6144	6.1572	7.4237	6.2551	5.8359	6.8305	7.0213	5.5625	6.1156	6.8937	7.6315	7.7349	6.5054	8.6087	6.0101	6.4976	6.1946	6.8542	6.2298	6.0514	7.8687	8.0024	8.3111	5.9293	6.1278	6.5965	5.8968	7.4104	8.8138	6.4954	6.9537	6.6027	6.7216	5.5735	6.3415	8.3862	8.1421	7.4346	6.6285	6.9467	6.6568	7.1058	7.4294	7.859
PF3D7_1417400.1	PF3D7_1417400.1;998	998	8.3694	7.2372	7.4093	8.1981	6.3142	7.0255	5.7503	7.2079	6.2018	8.2897	7.4183	9.2072	8.5651	6.4315	6.861	6.065	7.0525	9.6379	6.4476	7.8362	9.5232	7.8362	8.5677	8.0232	12.2899	9.3746	9.9116	7.4919	8.5946	9.9042	8.9406	5.0942	7.8428	12.7782	8.6286	10.336	6.785	9.1068	6.9748	6.6798	10.4048	8.289	11.2693	7.8549	9.5793	6.8502	8.7551	7.0709	7.2267	7.7331	9.3075	11.7956	7.567	10.314	6.3932	6.5512	13.7535	7.7015	6.086	6.7401	8.5081	10.5789	10.9598	6.7589	8.0909	7.8619	7.1047	7.0361	6.4253	6.8673	6.0691	13.9264	9.2487	6.6897	7.3369	8.0967	10.5345	10.3262	7.5199	9.1082	7.906	7.9728	8.0669	8.1785
PF3D7_1417400.1	PF3D7_1417400.1;999	999	8.2066	6.0661	6.0712	6.3705	5.0488	6.7407	6.7657	6.1657	4.9392	8.1938	6.8685	7.3821	6.9635	5.5954	5.0708	5.9279	6.1973	6.8265	6.452	8.1098	8.9587	6.1583	6.7654	7.6887	11.2211	9.1794	8.3313	5.7085	7.3026	9.6866	7.8809	6.0868	12.0084	11.5774	9.6008	7.8534	5.6946	6.7781	7.211	5.9312	10.4384	10.1638	10.6621	9.1476	7.4935	6.1041	7.4374	6.6829	6.7828	7.53	9.5873	11.0873	7.3494	9.265	6.2658	5.8856	5.8929	9.7022	6.6242	7.081	6.7831	8.8759	8.6757	6.4429	7.2842	7.2167	7.2024	7.9764	8.8524	5.9402	6.7577	6.0553	10.3542	7.1514	8.0159	7.5994	9.8458	8.9389	7.1434	8.3014	7.1193	7.239	8.9923	9.1781
PF3D7_1417400.1	PF3D7_1417400.1;1000	1000	8.7473	8.0408	6.8706	6.8071	7.1427	7.8105	8.1065	8.5345	7.205	8.4154	8.4982	9.6803	6.8195	7.6424	7.3869	7.2465	8.266	8.5977	6.7974	11.5806	9.7174	6.6938	7.8179	7.0988	9.7195	7.7725	8.7845	7.5573	11.7601	10.0188	7.5369	8.0182	10.4596	10.8021	8.0715	8.1776	8.3505	8.6267	6.6221	7.807	10.6711	9.4959	8.6792	9.0839	8.1506	7.339	7.694	7.1787	6.5803	8.0952	8.887	9.064	10.5165	8.2752	7.001	6.4034	6.9768	8.2495	7.4675	8.282	7.7097	10.7587	9.1484	6.9749	8.2356	7.2499	7.1254	7.4811	7.4737	6.9124	6.2261	8.195	8.7111	6.8964	8.7408	7.7212	10.6548	9.0356	7.0931	8.0477	7.3452	6.9886	7.3693	7.401
PF3D7_1417400.1	PF3D7_1417400.1;1001	1001	8.6124	7.4968	6.7297	8.544	7.359	7.5292	8.3666	8.5884	8.4744	8.4726	8.9552	9.8479	8.7882	7.8393	7.8248	7.1598	9.1063	9.6591	7.4221	11.7674	9.2172	6.6248	8.9448	7.0571	11.1617	8.9757	8.3849	8.5657	12.1486	9.9415	7.5004	8.3754	10.2922	11.2803	8.5456	7.6859	7.8323	8.5454	7.9197	7.211	10.3485	10.1309	8.9082	9.9648	8.4837	7.4416	8.3586	7.3684	7.6521	10.2421	9.7359000000000009	8.6527	10.8371	9.5648	6.6296	6.1765	6.4301	8.1195	7.6685	8.091	7.43	10.7159	9.4604	6.2367	8.1065	6.5157	6.5706	7.6822	8.277	6.2895	6.8627	7.8534	9.3302	7.8969	9.0876	7.9516	10.7077	9.4354	7.1882	8.7222	6.8785	6.7889	7.3772	8.2483
PF3D7_1417400.1	PF3D7_1417400.1;1002	1002	10.5441	8.2955	7.8752	8.5683	8.8706	7.8368	10.3069	10.776	10.35	9.9416	9.3131	11.1361	8.9847	9.4702	7.7552	9.2664	10.9198	10.7947	7.7608	13.2285	9.6632	8.0671	9.6129	10.7032	11.4976	10.2099	9.1629	9.387	13.5463	10.6307	9.1949	9.9428	11.8244	11.8046	10.0163	9.4334	8.9585	8.8419	8.4932	8.6328	11.1977	10.539	11.0725	11.2458	10.2671	6.6343	8.888	8.1483	8.3563	10.5911	10.3244	11.2916	12.316	9.7245	6.9248	5.9463	8.2211	8.9023	9.089	10.9411	10.0104	12.5212	10.9249	8.5073	10.2959	7.611	7.5542	8.947	10.4048	7.0435	6.2657	8.987	10.3106	9.0467	11.279	9.7508	11.7136	10.975	8.3988	10.5408	7.9284	8.6232	9.1256	10.4811
PF3D7_1417400.1	PF3D7_1417400.1;1003	1003	10.4341	8.9662	8.1725	8.0413	7.8773	8.3419	10.5449	11.1353	9.7546	9.5786	10.2236	11.7174	8.5841	9.2922	8.4726	9.6927	11.3284	11.5961	7.5388	14.0483	10.9177	9.3005	10.3597	9.279	11.3357	11.6369	11.8056	9.52	14.3376	11.731	10.2211	10.2286	12.0061	11.836	10.4274	12.0036	9.8203	9.884	8.6872	9.7135	11.4058	10.7195	11.0619	11.8446	11.0167	7.7803	8.8578	8.8153	9.0355	10.7395	10.91	11.3844	12.9787	11.208	7.7205	8.0631	8.9827	9.5371	9.822	11.4094	10.4472	14	11.3522	8.4953	11.0414	9.8976	8.8492	9.7222	9.6264	6.803	7.9279	10.5439	10.7195	10.0594	11.1882	10.6133	13.2183	11.2328	8.5428	11.4323	8.8274	9.9088	10.5348	11.3541
PF3D7_1417400.1	PF3D7_1417400.1;1004	1004	8.2423	6.1631	6.0629	6.4563	7.4705	7.503	9.4545	8.74	8.4612	7.6296	8.1071	8.4557	6.1365	8.5485	7.1779	7.6978	8.9889	8.92	6.6646	11.5106	9.2471	6.1469	8.7943	8.17	8.2314	9.5677	7.928	7.7078	11.7708	10.046	7.0044	9.7383	11.1517	8.2927	9.8578	7.6	7.214	7.7327	7.7103	7.2475	9.6677	10.1142	9.1814	9.9009	9.2013	5.5002	7.3132	7.7193	7.5754	9.3202	10.1944	8.9715	11.6719	9.0013	6.5242000000000004	6.6833	6.6336	8.8664	8.2751	8.5436	8.8879	11.1687	9.6654	6.4795	8.6243	7.5832	7.7678	8.6379	10.3025	6.071	6.5586	7.2049	9.635	7.3152	9.7771	9.1608	10.2764	10.5093	7.4502	9.5818	6.7086	7.9572	8.8134	12.0397
PF3D7_1417400.1	PF3D7_1417400.1;1005	1005	7.7934	6.5185	6.8534	5.9319	5.7684	5.8009	6.3014	6.7207	4.9383	7.9408	8.1816	6.471	5.2709	6.35	6.4148	7.7706	8.0575	7.2242	5.3023	8.5589	7.6272	5.6764	7.2727	6.6196	6.1062	8.4008	5.7393	5.1961	9.2165	8.0361	6.4429	8.3032	10.1511	7.0918	7.4292	5.6433	5.3085	7.5021	7.9903	6.5583	6.0652	7.9341	7.0264	7.3527	6.0745	5.2001	6.4786	7.998	5.9887	6.9426	8.6611	6.8554	9.8338	7.7085	5.5053	5.1396	5.7962	7.6481	6.8028	7.3019	6.5467	8.5382	5.8674	5.561	6.1637	5.9725	6.0691	6.6081	8.3725	5.856	7.2494	6.2527	8.4546	6.4128	7.6292	7.0066	9.1931	7.7922	6.9277	7.0637	6.1129	6.3012	7.1626	9.8312
PF3D7_1417400.1	PF3D7_1417400.1;1006	1006	10.375	10.4815	8.4553	8.2812	8.8578	9.3848	10.3958	10.3031	8.699	9.5502	10.2272	12.2899	8.4147	9.5088	8.9013	11.265	10.2525	10.704	8.3066	13.7501	10.5524	8.0471	9.9765	8.9821	9.8601	9.8936	8.6737	8.9479	13.6632	11.0089	9.2474	9.647	12.1139	10.263	9.0472	8.9537	10.7505	9.3921	8.9136	10.8304	8.703	10.3186	9.8523	10.8364	9.6441	7.4994	8.44	8.5364	7.5491	9.6875	7.9572	11.0992	12.6638	8.3703	9.3745	7.4228	10.2985	9.3709	9.3217	10.6792	9.1888	13.3951	11.4484	10.3101	10.5094	7.7543	7.1629	10.0324	10.5233	8.7622	7.9519	9.6365	10.1473	9.4329	11.1517	9.9903	12.8084	10.5094	10.0549	10.865	7.6894	8.0099	10.1194	10.3021
PF3D7_1417400.1	PF3D7_1417400.1;1007	1007	8.2612	7.1694	7.2174	6.6427	7.6543	7.4367	7.5836	7.4287	7.7651	7.9128	8.052	8.4131	6.076	7.9718	7.293	9.1374	7.724	7.8472	6.4476	10.9093	8.8923	5.9112	8.2151	7.5796	7.9466	6.0126	7.609	6.7564	10.7638	8.9652	6.6991	7.8084	11.9972	7.3282	5.2954	7.3775	7.1955	7.8656	8.218	7.6697	6.9878	8.5753	7.2558	8.5834	7.8272	5.4259	6.9338	7.4232	6.8985	7.4132	6.25	7.7711	11.0647	7.5971	6.1761	6.1985	6.7158	8.3782	6.3674	7.632	7.7704	10.6817	8.8997	7.509	7.6784	5.3695	6.2589	7.534	9.9519	6.6222	7.039	6.342	8.7883	6.8707	8.8611	8.9979	12.0142	8.6099	8.1194	7.9307	5.5726	6.4269	7.344	8.7976
PF3D7_1417400.1	PF3D7_1417400.1;1008	1008	7.5277	6.3901	6.3916	6.5163	8.7173	6.9758	7.4862	5.8138	7.912	7.5531	7.8912	7.6981	5.6625	9.1342	6.2996	7.9495	7.1744	7.3329	6.4489	8.7944	7.6282	6.0372	5.1322	6.7079	6.8894	5.6904	6.4229	6.065	8.9221	7.6495	5.9628	5.6809	12.0676	7.3652	7.7432	6.9752	5.0206	7.3759	7.0647	6.3885	6.0762	6.8897	5.8629	5.6276	7.0689	5.8704	6.4888	7.2115	5.7085	7.4938	6.1299	7.2786	9.7658	9.496	5.3255	5.3074	5.3462	8.2272	5.8081	5.6041	8.2085	8.0015	11.0034	6.5056	6.7079	5.9839	6.1787	7.1483	9.034	6.3122	6.7874	6.044	8.5927	5.8032	8.3404	7.953	8.7463	8.9969	9.536	7.9427	5.7592	6.5019	8.0272	8.8526
PF3D7_1417400.1	PF3D7_1417400.1;1009	1009	7.7894	7.3537	7.7304	6.301	7.4216	7.1003	8.6855	8.0704	7.7777	7.62	7.8853	9.1672	6.6125	7.1506	6.3083	10.3623	6.708	8.521	5.0076	9.3819	8.888	7.5026	6.6578	9.4386	8.9693	7.5512	7.1798	6.1837	8.8656	8.3527	8.1122	7.0403	11.8829	9.3236	8.5862	8.4116	7.9876	8.8848	8.0754	8.3641	9.9555	9.094	8.1082	7.7165	9.0194	6.9132	7.5024	7.5245	6.4987	8.7035	7.9395	9.2077	10.0257	8.9884	7.1062	7.9293	7.0467	8.7875	6.4199	9.394	8.6055	11.9257	9.9496	10.3285	8.962	6.6996	7.0639	9.0887	10.4471	7.4124	8.104	6.4981	9.6523	7.0357	9.6134	9.1728	10.8458	9.2857	10.3624	10.0685	6.8095	7.7744	9.2677	10.0501
PF3D7_1417400.1	PF3D7_1417400.1;1010	1010	9.7867	7.3217	7.656	7.3637	7.5091	9.7834	9.5345	7.7764	8.0245	9.1523	10.1073	10.196	6.6538	8.0264	9.5858	10.7224	8.0946	8.6011	6.9842	9.7615	10.2553	7.6871	7.5238	10.1741	9.503	7.9837	7.6239	7.9104	9.6157	9.5473	9.0092	6.2694	10.4685	9.9819	8.1141	9.9493	8.2644	9.636	8.6946	7.6668	7.1271	7.6157	7.823	7.098	8.7774	7.5602	8.9977	9.1836	7.1067	9.4252	7.433	8.935	8.5215	8.9927	9.0417	5.9588	6.947	9.8286	9.5967	9.031	11.4554	12.4561	8.8911	11.0962	9.7832	6.8262	6.8564	12.9035	11.5162	8.8542	8.2481	7.3286	10.7501	9.5985	9.1466	11.1526	11.1361	8.6388	10.8041	10.2807	7.7598	8.203	13.4168	11.0752
PF3D7_1417400.1	PF3D7_1417400.1;1011	1011	10.0871	11.6196	9.0681	8.661	6.8525	8.3693	9.7257	6.6864	7.3889	9.6565	7.3486	9.9536	8.3887	6.8298	8.7441	10.6589	6.9526	7.6016	6.1753	8.4951	11.9032	6.373	7.4923	7.6181	9.5069	8.0846	7.0205	6.6289	8.0231	10.8214	8.8163	6.2313	8.4665	10.0168	7.7067	7.9615	8.0683	7.8273	8.3194	10.1755	8.5501	7.2951	7.5022	7.6099	9.2451	8.8023	7.9995	7.9383	7.0553	9.5838	7.9005	8.6551	8.1215	8.6093	9.4814	9.1389	5.8936	8.5757	6.0997	11.7394	7.3322	9.4008	8.1346	11.0221	6.5256	7.3603	7.4331	9.3618	10.9533	9.3171	8.968	7.0949	9.8369	7.2515	11.7885	7.5578	9.2896	7.7666	11.0873	7.7318	8.1945	8.0465	9.5059	9.916
PF3D7_1417400.1	PF3D7_1417400.1;1012	1012	9.2776	7.8617	8.3461	7.7036	6.7377	7.5066	9.6444	8.7072	6.9966	8.945	7.7134	9.3176	7.1587	7.034	7.6411	10.3898	8.5362	6.99	6.492	8.4799	9.0253	7.0651	6.5121	6.5832	9.0105	7.4193	7.2018	5.299	8.209	8.535	9.2254	7.0678	7.2382	9.6153	7.2531	7.0814	7.5478	6.7988	9.1968	8.4061	9.8532	4.0959	7.6674	9.587	8.8487	9.9695	7.0402	9.2459	6.8841	8.9662	9.0468	6.7316	7.0118	8.0934	8.7806	10.1561	5.5512	9.4588	5.9004	11.7872	6.8674	7.5265	9.7989	11.0262	6.0306	9.8421	7.8122	10.3827	10.6431	8.8413	9.4837	6.2477	10.6569	7.9471	11.479	6.8761	8.3355	8.7235	11.002	7.7415	10.2646	8.307	10.9264	9.6997
PF3D7_1417400.1	PF3D7_1417400.1;1013	1013	9.021	8.2519	8.3936	6.9752	9.4068	6.4647	9.7519	7.4094	10.1543	9.5139	6.6463	9.6772	6.3391	9.7927	7.0413	10.5885	7.3507	6.0498	5.6375	8.2123	7.7808	7.444	7.1117	6.4271	8.9586	7.1477	7.079	5.684	7.8555	7.5309	9.4959	7.24	6.4994	9.2464	6.3873	6.12	9.41	6.9485	9.023	8.2872	9.6477	5.4509	6.2223	7.2841	8.676	10.9568	6.9398	8.9356	7.0173	9.0436	12.1416	6.7373	6.0365	7.5931	7.7489	11.505	5.5087	9.7861	7.1716	11.6997	6.1189	8.4117	8.12	11.0999	7.1632	8.4222	8.2288	10.9737	10.4014	7.8709	10.2463	6.2741	10.7042	7.501	11.0267	6.8384	8.8761	7.3557	10.956	7.8155	8.8184	8.5158	11.3809	9.8562
PF3D7_1417400.1	PF3D7_1417400.1;1014	1014	8.8637	8.0102	7.3415	4.8222	7.4808	5.7639	5.8037	5.2075	7.5451	9.3336	5.96	6.366	5.4195	7.5095	6.2954	5.373	5.005	5.353	4.6871	7.0687	7.2625	4.6599	6.5188	6.3957	6.1094	3.6415	2.8738	5.7404	7.2758	5.9975	5.9761	6.2439	6.1189	6.2758	6.0112	5.0622	5.6444	6.0079	6.5014	7.4472	9.738	6.534	4.2304	6.1777	7.576	6.7891	6.4922	5.9834	6.9124	7.384	8.8936	4.4135	5.5087	6.6915	6.1761	6.4406	5.5323	7.9837	5.7934	10.3458	6.6595	6.3637	6.1022	8.6197	4.7126	6.3071	6.8868	5.1619	7.0239	6.807	9.0724	5.3847	8.5373	5.943	10.1416	6.1665	7.0573	7.0877	8.9491	6.1625	5.7219	6.6054	4.8773	6.9974
PF3D7_1417400.1	PF3D7_1417400.1;1015	1015	10.0341	6.0173	5.7439	6.3586	8.6487	6.3365	7.7454	7.9926	9.4635	10.296	6.5776	8.7544	7.251	9.7724	4.9662	5.3561	7.986	6.513	6.0883	7.5412	6.8392	7.2652	5.6439	5.2242	7.3606	6.1229	6.9236	5.0938	7.7843	6.328	8.5897	5.2392	6.323	7.4078	6.0181	6.0603	8.6389	6.4243	5.7745	4.691	8.5828	4.8166	5.3223	5.8904	9.9633	9.5553	6.3375	7.7405	7.1915	7.8067	12.1878	5.5635	5.1839	7.8418	6.0751	9.9363	5.7732	8.593	5.757	12.1447	6.0409	7.3681	7.0929	8.9461	6.2662	5.3085	7.8644	5.0339	6.8547	5.8465	9.2436	4.8232	9.1581	6.52	11.8537	6.0308	7.8974	7.3148	9.9572	6.0328	6.3291	8.3233	7.2263	7.8787
PF3D7_1417400.1	PF3D7_1417400.1;1016	1016	7.1352	5.6444	6.1071	5.5922	7.8523	5.4266	5.813	4.9528	8.6012	7.8688	5.6079	9.1928	5.6241	8.1787	5.7546	5.8895	6.098	5.8425	4.5329	5.0157	6.1671	4.5795	5.2342	4.8329	5.9556	6.53	5.7388	5.2449	5.7374	5.9317	8.4934	5.0005	5.3402	6.2357	6.8031	7.0008	8.0634	6.0911	8.4041	3.8248	7.9697	3.0444	4.8135	5.8777	5.0989	7.3018	5.9416	7.4031	5.998	7.3332	11.4126	5.2342	7.8551	7.2523	5.8639	8.467	4.6462	5.3085	5.4263	11.8734	5.7876	7.3234	7.1838	8.0726	4.8089	5.7782	7.2979	5.8482	4.9713	6.1365	7.407	4.2456	6.4284	5.7469	11.3933	5.554	8.1532	6.2935	9.3265	5.8841	6.0188	7.5083	5.6554	4.4114
PF3D7_1417400.1	PF3D7_1417400.1;1017	1017	6.4296	4.9768	5.8422	6.6388	7.9643	7.3451	5.9119	6.0902	8.4194	7.1368	6.6001	11.1329	6.4311	7.968	6.1459	7.7441	6.6523	7.4953	5.3487	5.6032	6.5181	5.8914	6.1878	8.0634	6.6813	5.8207	7.3718	5.0587	5.649	6.3561	9.3181	4.6977	7.9422	7.5697	6.4941	7.5732	7.8794	5.2005	9.1062	4.4074	5.1775	4.888	6.0011	4.7708	4.9625	7.3859	5.9018	8.3051	7.491	7.6165	11.2108	5.6261	4.7388	7.2505	6.527	8.312	7.1993	6.6672	5.9021	12.7555	4.4476	7.4932	6.9748	9.9825	4.269	6.6334	8.0469	3.9982	3.6508	6.7889	7.5106	8.0897	6.9707	5.9998	12.3539	5.6375	8.6205	5.4263	10.3817	6.4289	5.4941	8.5405	5.9866	4.9625
PF3D7_1417400.1	PF3D7_1417400.1;1018	1018	5.8001	6.286	6.5135	5.3409	9.4938	6.8601	5.7647	6.1737	9.6374	6.8269	6.5661	9.1812	5.7238	9.3392	6.3434	6.4547	7.0818	7.0928	5.5097	5.0622	7.9402	6.5486	5.5286	5.4263	5.9745	5.2593	6.0002	5.4992	6.2587	8.2574	8.8241	5.6401	5.2604	5.904	6.0993	6.6302	9.6967	5.9201	7.7404	5.0453	4.7682	5.06	5.4383	6.1387	4.8639	8.7055	5.7293	7.6839	6.5323	8.5982	12.1119	5.527	6.1735	6.9824	6.4102	9.0296	5.1424	5.7227	6.2845	13.1582	6.6872	9.1231	8.4669	11.6049	5.6539	7.0458	8.4005	5.6758	5.602	6.9003	7.9391	4.5286	7.2598	6.8061	13.0629	5.7616	9.3733	8.5627	11.5051	6.6177	6.6873	8.8316	6.0691	6.0321
PF3D7_1417400.1	PF3D7_1417400.1;1019	1019	7.4972	6.1094	5.9138	10.7328	10.1666	7.6798	9.3797	8.7177	10.9188	7.5987	6.5013	9.1488	10.8434	10.5178	7.5588	11.1699	8.6035	7.147	5.7268	5.8826	8.1834	7.8351	7.63	6.7127	5.5166	6.11	9.2433	5.6436	6.9564	7.7916	9.6031	7.3406	6.8019	6.9874	5.4459	9.1935	10.2769	7.6721	11.981	6.6645	9.3725	6.1518	6.5406	8.185	6.5524	9.6942	7.7982	11.9159	7.5105	8.9648	12.4573	6.9048	7.3615	7.1343	7.3008	10.2596	8.2694	7.0644	8.6707	11.8534	6.3865	8.399	8.8699	11.6848	6.8059	9.0649	8.7126	5.9425	5.5629	8.0708	8.7855	8.1813	8.1286	8.5643	11.1938	7.2445	9.4532	8.2842	11.5439	7.8542	9.4306	8.9583	7.1964	7.2338
PF3D7_1417400.1	PF3D7_1417400.1;1020	1020	7.1107	6.2834	6.4522	5.2184	7.9745	5.9625	7.0668	5.8654	8.9788	7.0241	6.6555	7.0005	5.826	8.7143	5.3889	5.3349	6.6586	6.0195	5.9416	6.6734	6.4281	6.3959	6.335	6.559	6.9389	5.3816	5.6165	5.5573	7.6114	5.9864	7.3336	7.1879	7.1104	7.0732	5.8696	4.1416	7.9791	5.3844	6.4904	5.527	5.0027	6.0215	5.4443	7.2436	5.3491	7.6618	5.6857	6.4798	5.9787	8.2327	12.5204	4.6011	7.5594	6.1583	5.625	7.8497	5.1285	7.6075	6.1645	7.6902	7.2095	8.0099	5.4053	9.1633	6.0841	6.7485	7.5565	5.23	8.0178	5.4463	9.5405	5.2965	8.2351	6.6945	6.8942	7.637	8.2528	6.675	10.5478	7.1242	7.3479	8.3798	5.8625	8.1224
PF3D7_1417400.1	PF3D7_1417400.1;1021	1021	7.7525	7.0896	6.142	6.5697	10.8137	6.1479	7.4694	7.5895	10.5775	7.7731	5.7608	9.7144	6.1008	10.7653	4.6971	8.5785	7.8364	7.5646	5.1599	7.2925	6.6513	6.2102	7.6721	7.8122	6.0598	6.1813	7.4796	5.7785	6.813	6.4469	9.4725	6.6051	7.3926	6.8649	5.6633	7.7806	11.0525	6.1363	7.6054	7.4518	5.0045	5.8607	6.052	6.1008	7.1738	10.5726	6.8032	8.1403	6.8629	9.3324	12.9028	6.0603	6.6876	6.5557	7.5195	10.4523	6.3336	7.6674	6.4571	7.6382	6.3406	11.6744	7.7544	12.7623	7.4841	6.6979	8.9595	5.905	7.1573	7.8115	9.4398	6.9888	8.3548	7.4725	7.4919	6.2338	10.6355	7.8082	12.7459	8.9552	6.8913	9.5734	6.8581	7.8863
PF3D7_1417400.1	PF3D7_1417400.1;1022	1022	7.8115	6.7634	6.2576	5.527	7.3261	5.4841	8.0752	8.9301	8.9836	7.8393	7.8749	8.5406	5.9303	9.162	6.7747	5.77	8.1258	7.4022	6.007	7.1885	6.9587	6.0505	6.3949	6.7129	6.3558	4.7043	5.6571	6.5185	7.2699	6.2632	8.0626	6.3966	7.9707	7.4584	7.4028	6.3797	8.1475	5.3607	6.1495	8.4214	7.2749	6.1791	5.116	5.5925	7.2288	6.6631	6.5581	6.1749	8.5697	9.0032	11.9698	5.9155	7.2474	8.7883	5.7594	6.6545	5.3125	9.3892	5.8237	8.3111	5.7361	9.7812	6.6382	12.4466	8.117	6.1252	7.7881	6.4045	8.172	9.4129	8.2726	5.6693	9.9858	6.1687	8.5037	5.9512	9.0336	8.0874	12.5376	8.7689	6.4116	8.7984000000000009	6.9205	7.5954
PF3D7_1417400.1	PF3D7_1417400.1;1023	1023	7.0248	8.5565	5.878	6.697	3.8836	6.4331	6.9914	5.5049	3.4436	8.4605	5.2464	8.0062	6.1597	5.017	6.6636	7.9426	6.1504	6.2073	5.1318	8.407	7.973	3.843	4.905	5.0678	5.9602	5.306	7.055	5.9038	8.5672	7.0638	8.0265	4.4469	6.7606	6.7641	6.8422	6.5421	7.4722	5.8392	5.7474	9.2341	5.4705	6.2966	6.4118	4.7388	6.3027	6.0879	5.3241	6.6886	5.3927	6.458	6.5962	6.4219	6.769	8.1289	7.7162	5.7527	4.857	6.457	5.1973	7.1352	5.4138	8.6002	6.2373	9.7555	9.0306	5.9272	5.0099	5.1615	6.0429	10.243	5.7546	6.8628	7.7333	6.0494	7.5257	6.1043	8.7083	6.2143	9.9504	9.5955	7.3253	5.1177	6.2728	6.4341
PF3D7_1417400.1	PF3D7_1417400.1;1024	1024	7.4974	9.4541	6.224	5.6767	3.2342	6.2687	8.2823	7.1572	4.1326	8.3555	5.2238	8.4982	5.0255	3.6473	7.0654	8.149	6.1623	5.7908	4.6988	7.9349	7.6291	5.087	6.054	5.1731	5.7195	6.1432	7.1836	5.1363	8.0829	7.7376	7.575	4.4256	7.8774	6.456	6.2075	7.4695	9.6114	6.87	6.0577	9.9731	6.4566	5.257	5.5948	4.9658	7.3878	6.7466	5.373	5.2498	5.61	7.7625	5.7035	6.3399	8.1029	8.9529	8.2282	5.4634	4.9814	6.2223	11.7148	5.9713	4.9165	8.8376	6.9591	9.0054	9.7367	4.8227	4.7425	6.1262	6.7381	10.8009	5.554	6.4548	7.4843	11.5793	6.7936	5.7274	8.4597	6.9406	9.5468	10.9145	6.3925	5.4806	7.458	6.4355
PF3D7_1417400.1	PF3D7_1417400.1;1025	1025	8.3315	9.1349	7.2441	6.2709	5.2551	7.1295	8.8197	9.0765	3.6088	8.3932	5.9748	5.6223	5.9205	4.3462	7.3512	9.1024	9.3992	6.3588	5.6267	8.6691	7.1519	6.547	7.5474	7.8608	5.6957	5.6404	7.692	5.2227	8.8193	7.9821	7.5163	7.3581	9.5493	6.1083	7.4948	7.6381	8.8839	5.5185	6.1371	10.0338	6.5931	5.7816	6.2292	6.0424	8.1759	6.6578	5.7727	5.5699	6.1731	8.1804	5.9465	5.4152	7.1218	9.327	9.4898	6.3163	5.4509	6.457	9.983	6.8	6.5337	9.4452	7.4923	9.6148	10.6359	6.6299	6.5523	6.5925	7.4222	10.2098	5.6109	6.7786	7.8986	9.8787	7.7329	6.4576	9.4562	7.5098	9.6425	11.2248	7.4294	8.2116	7.0471	8.8367
PF3D7_1417400.1	PF3D7_1417400.1;1026	1026	7.4927	6.9142	6.3963	5.7626	5.5008	8.5954	7.9085	6.3345	3.7442	7.3046	6.4091	9.1037	5.3338	3.8836	7.21	8.9802	6.4085	4.7751	5.5577	7.1298	5.101	5.1123	5.8286	6.9863	5.5005	6.0674	5.6963	5.7004	7.2757	6.5712	6.4012	5.6528	9.4706	6.5402	6.9065	5.3858	8.0604	5.2468	6.6726	6.7028	7.2897	6.4294	5.8547	5.985	7.168	5.5185	6.7825	6.2112	5.0742	8.14	5.9134	6.0826	6.6191	9.1104	5.7027	5.3262	4.8485	6.1532	8.7554	6.1619	6.093	9.1012	5.939	5.7642	9.6218	6.2765	4.9435	7.2265	8.1156	7.6526	6.558	5.1671	7.6434	7.3548	7.7388	6.8315	8.2976	6.8522	7.5939	8.9453	6.3356	7.6213	8.0333	8.7551
PF3D7_1417400.1	PF3D7_1417400.1;1027	1027	13.0362	9.6057	7.4057	5.9535	4.6707	6.6562	9.9157	5.408	3.6736	12.3991	6.4175	10.7499	6.6803	4.3723	6.8171	10.6654	5.7842	6.2145	5.7049	7.9243	6.5773	6.3338	6.6569	7.6161	8.16	4.9246	6.556	6.3889	8.6043	7.3668	7.3633	6.4428	10.5284	8.92	8.2066	6.7667	8.1461	6.4016	9.6204	9.902	9.9634	8.0792	6.0197	7.3701	12.0755	6.5636	7.7092	8.4815	5.9115	8.6177	5.7225	5.8074	6.1524	9.5339	7.3609	5.5106	4.6887	7.0522	7.8094	7.8919	7.5977	8.8708	5.6132	6.7865	7.4605	5.8552	6.1538	7.6674	7.8546	11.6894	6.5102	5.541	8.0872	8.4099	8.7435	7.3646	10.0059	6.3695	8.0121	8.4741	6.6526	6.2647	8.1624	8.1528
PF3D7_1417400.1	PF3D7_1417400.1;1028	1028	11.2223	9.6477	7.2323	6.2044	4.8768	6.2073	8.695	6.1715	4.2141	10.6994	6.4639	9.5261	5.6642	5.0277	7.6389	9.6028	6.4406	4.4816	4.9973	7.4735	7.571	5.9371	5.9369	8.9331	9.6671	4.4744	6.7138	5.3906	8.2471	7.5008	6.5789	5.3975	13.1484	10.1295	8.9242	6.9502	8.3463	6.5192	8.9152	9.5046	8.2899	9.7804	6.5954	7.3983	10.635	5.9222	7.6186	8.3738	7.0266	9.7599	6.5832	6.9074	6.596	9.1758	7.4621	5.2284	4.9662	7.2496	8.7751	9.049	7.46	8.9592	6.1532	6.0866	8.6597	7.7804	6.8273	7.3543	7.5992	12.359	6.5832	6.0989	8.0928	8.3531	8.4531	7.0307	9.6485	7.5215	7.0763	9.4854	7.4176	7.9939	8.1186	7.8871
PF3D7_1417400.1	PF3D7_1417400.1;1029	1029	12.2268	11.0422	7.083	6.0665	5.1679	6.2968	8.3226	5.6299	5.9732	11.3841	7.2947	10.4721	6.0173	5.157	5.9846	9.1101	5.6659	6.2008	5.9887	6.6687	6.6493	5.6966	6.7952	8.6468	9.9248	6.3618	5.463	5.7186	8.0939	7.5433	6.1803	6.7895	12.0329	10.2632	9.8017	7.9807	9.0143	5.9449	6.4428	10.5098	9.4333	9.8672	5.5336	6.9631	11.0613	6.2621	7.4857	7.1269	6.2589	11.1071	6.7681	7.6417	6.4586	11.0218	7.3353	5.7962	5.6085	7.4557	9.0239	8.4893	7.2506	9.3126	6.8974	7.0825	7.4753	6.9035	6.7429	7.6392	7.6378	12.5594	7.8547	5.6682	8.1426	8.7808	8.8387	7.5413	9.4697	6.9968	7.646	7.9596	6.9461	8.1443	8.2193	7.43
PF3D7_1417400.1	PF3D7_1417400.1;1030	1030	12.0646	12.5896	6.4566	6.4266	5.1981	5.5267	8.9953	5.5188	3.7729	11.6827	8.2699	11.3359	6.9158	4.6764	5.4902	10.0598	6.8937	8.0057	4.9505	7.4459	8.9977	6.5869	6.0961	9.3505	10.2951	5.3089	7.1648	6.1853	8.0148	8.8948	8.1103	5.5874	12.8749	11.0076	8.4847	7.6196	10.8926	6.3494	7.225	11.4771	9.827	10.0267	6.7189	7.9612	11.6478	7.3697	6.8603	6.9478	7.4109	11.3232	7.2218	8.9947	5.8515	10.093	10.0586	6.754	5.3691	7.6421	9.8913	6.2845	8.0621	9.8976	6.8879	6.0947	8.305	8.0062	6.936	7.794	8.4562	12.0789	8.2571	6.6201	8.4901	9.5048	7.6966	7.8729	10.2096	7.2819	7.5128	9.0681	8.1965	7.4218	8.7914	8.8922
PF3D7_1417400.1	PF3D7_1417400.1;1031	1031	12.6912	10.6853	6.3916	7.4743	5.6545	8.4548	9.9725	7.4361	6.4464	12.5578	9.4136	11.8702	7.8606	5.5975	8.152	10.9549	7.5782	9.2304	6.5343	8.6726	10.1763	8.2562	7.4687	10.1726	11.3727	8.1981	7.8723	6.7673	8.7982	10.2738	8.7629	7.5834	13.4667	12.5665	8.0546	8.2064	10.6096	7.1818	8.0508	10.6778	11.4475	10.0254	6.8115	8.2709	12.2756	8.6453	7.8507	8.0512	7.6294	11.9355	8.5943	9.7692	8.454	9.4254	9.8023	9.5325	5.9484	8.3539	11.2607	5.8994	8.3698	10.802	9.1955	7.584	10.3311	8.8366	7.4689	8.2846	8.5028	11.409	8.8364	8.0727	9.5901	11.0651	7.8773	8.8049	10.8265	8.1678	8.9979	10.7585	9.0193	8.4744	9.8493	7.3013
PF3D7_1417400.1	PF3D7_1417400.1;1032	1032	12.2802	9.4882	7.2596	7.706	5.5531	8.1395	9.8127	7.1248	6.3018	11.1708	8.5706	11.8223	7.706	5.6502	8.4048	10.8897	7.7407	9.3767	5.073	8.925	9.3045	7.612	7.3725	10.3151	11.6766	7.1201	7.6136	6.3192	9.212	9.8544	8.2954	7.2652	14.0404	11.8019	6.9426	8.2845	8.8971	6.8484	7.6306	9.4404	10.8675	11.1929	7.2139	9.5733	11.8357	7.8527	8.1966	8.163	7.2743	11.9445	8.5941	10.5784	10.5242	9.1106	9.9132	8.101	5.3487	8.8428	10.7794	5.8632	9.0419	10.4711	7.9651	7.8777	9.1726	8.3581	7.6248	9.4583	8.4279	8.5992	8.4681	7.1556	9.8672	10.5932	7.992	8.7465	10.7503	8.4544	8.5715	10.421	8.3762	7.9757	9.8377	8.601
PF3D7_1417400.1	PF3D7_1417400.1;1033	1033	11.9705	10.0386	7.2422	7.0065	5.9131	9.0075	9.3419	6.3512	6.3951	11.2346	9.9789	11.4881	6.9947	6.4891	8.8505	10.8321	7.2748	10.0633	5.6115	8.7575	10.2375	7.6909	8.4105	10.2925	11.2276	7.1051	7.621	5.8485	8.7278	10.6048	8.9543	7.642	13.693	11.6316	6.5752	7.5642	9.8862	7.3633	9.3352	10.1069	11.0859	10.7817	6.5659	7.8577	11.0835	8.4917	8.2711	8.5715	7.4816	11.4192	8.0469	10.7999	10.0001	8.5085	10.0852	8.8648	6.0883	8.6958	11.1166	6.2739	9.5799	10.3836	8.3955	7.1518	10.0395	8.9294	7.7712	8.0053	8.173	10.9079	8.8123	7.1634	9.2781	10.9799	7.5095	9.3591	10.4749	8.2846	8.6871	11.0584	8.9725	8.1305	9.0764	7.1816
PF3D7_1417400.1	PF3D7_1417400.1;1034	1034	12.4474	10.0915	7.788	8.4847	6.4079	8.3565	9.7722	7.7093	7.6132	12.0264	9.1679	10.9834	8.9914	7.2606	9.204	11.681	7.6849	9.5037	4.3327	8.5675	10.0923	8.8329	8.7858	10.3991	11.8344	8.3844	8.0253	5.3775	8.3724	11.1024	9.241	8.4385	13.6895	12.1082	7.7842	8.1784	10.2205	7.7815	8.1242	10.627	11.1407	10.6959	6.8117	8.5624	10.9004	9.2314	7.6233	8.2002	8.0832	12.0063	9.1113	10.7934	7.3882	8.2709	10.1718	10.2977	5.467	9.5835	11.725	5.1538	8.6826	10.8172	9.3091	7.914	10.8151	9.0929	7.7959	8.1363	8.0502	10.8962	9.1235	7.4765	10.0556	11.4503	7.22	8.5727	11.0355	7.9979	8.8965	11.9265	9.7032	8.7838	9.4843	7.7265
PF3D7_1417400.1	PF3D7_1417400.1;1035	1035	11.4613	8.5895	7.007	7.9013	6.9165	9.0064	9.939	6.6979	4.6531	10.9924	9.197	9.8643	7.0347	6.2418	8.6479	10.88	7.2965	8.6134	5.8758	8.1088	12.3643	8.9827	7.8383	9.7656	10.2592	7.8878	7.5674	5.4825	8.3429	11.1706	9.2938	7.484	13.589	10.723	7.1861	7.814	9.1919	7.6879	8.3239	9.0412	10.6748	9.2823	6.0228	7.1909	10.2648	8.8361	6.7945	7.8136	7.9126	11.4745	8.0566	8.8675	8.3891	9.3365	9.8421	9.6394	5.235	9.0371	10.7972	5.3985	8.1149	10.107	8.1644	7.383	10.6126	8.9751	7.8841	7.6327	7.2928	10.9893	9.0839	7.0322	9.6698	10.6456	7.5241	7.8985	10.8232	7.2757	7.7517	11.3821	9.2318	8.4214	9.0908	5.4449
PF3D7_1417400.1	PF3D7_1417400.1;1036	1036	9.5068	9.9524	6.2968	7.0176	5.9672	7.6423	8.3793	6.5447	5.861	9.3923	8.0399	8.5726	6.7824	5.991	7.1296	10.5299	7.6641	8.6108	4.9269	6.5911	10.8951	6.5929	7.19	10.3125	11.026	6.7178	5.5928	5.327	7.2063	10.7344	8.2215	6.6901	13.1453	10.8434	7.088	6.3445	6.3205	7.1804	9.4998	9.563	8.6458	6.8044	6.4894	8.1931	8.4347	7.9865	7.43	8.0265	7.5184	11.4039	6.79	10.8183	7.5044	9.6379	10.153	5.4443	4.735	7.8103	6.8963	5.464	7.3072	10.014	8.2038	6.4492	10.5441	8.1129	4.9551	6.7138	7.9344	11.0792	7.4801	7.5146	9.2756	7.3654	6.2521	7.4195	10.4588	8.7515	8.474	11.3105	8.0029	6.8633	8.9641	8.1711
PF3D7_1417400.1	PF3D7_1417400.1;1037	1037	8.6136	11.0778	9.4213	6.6631	6.7519	8.2998	6.8094	4.887	5.3223	9.1812	8.147	8.1825	6.5242000000000004	5.9551	8.1876	9.5289	5.6631	8.0924	4.5286	7.1169	10.1856	7.9518	6.0751	9.7983	6.3932	5.588	5.3782	5.4353	7.4782	10.0185	9.2937	5.7407	12.8737	7.5209	5.6056	5.8897	5.2517	5.5404	8.174	9.253	10.2678	7.0286	5.9898	7.1411	8.063	7.7768	5.9291	7.5546	7.0565	8.8411	6.954	10.0617	6.2504	9.4733	9.3468	5.093	5.5413	7.1836	4.9932	5.5441	5.5419	9.9872	7.4726	5.9669	8.2469	7.0666	4.9402	7.0979	5.5232	10.6929	7.152	7.5462	8.3662	7.239	6.8722	6.6489	10.2222	7.6452	7.5265	9.2285	7.4471	5.155	8.486	5.3327
PF3D7_1417400.1	PF3D7_1417400.1;1038	1038	8.3747	9.4818	4.7677	5.0652	2.319	6.2895	4.9174	4.373	4.3334	8.3793	4.1603	7.2486	4.8758	5.7298	7.1582	5.5075	5.487	6.9949	5.3916	7.0878	8.8945	7.9816	5.0824	11.0835	6.2988	4.6082	5.1069	6.0475	7.7764	9.007	9.3497	3.7506	10.7013	6.7109	4.4463	4.2048	4.9732	7.3675	5.96	9.3791	7.9979	4.342	5.3009	5.1863	7.8878	6.3832	5.4983	7.0117	4.8895	7.6512	5.8819	11.0726	3.1843	9.3065	4.7431	6.1142	5.7787	6.0188	4.7323	5.4205	5.9317	7.9921	6.3352	4.607	4.5472	5.3712	4.1334	6.5446	6.1056	5.8437	6.327	6.2891	7.3084	4.8904	6.3877	5.797	7.7664	6.7857	6.7251	6.2963	5.812	5.0997	6.4604	5.9359
PF3D7_1417400.1	PF3D7_1417400.1;1039	1039	7.6107	8.9348	7.2417	5.0058	6.3484	6.7325	5.5223	5.2961	4.4803	8.0126	6.9917	7.1425	4.6741	6.3436	6.4358	6.044	5.0405	6.8525	8.1855	6.8886	8.5438	8.2685	5.1595	7.4782	6.8924	4.8135	3.6462	7.6903	6.375	8.2718	9.3697	2.5211	7.6663	6.6231	6.1008	4.3505	5.696	5.4158	10.4758	8.7809	9.6821	3.6124	5.6355	6.8432	7.1541	6.1479	5.8917	9.6485	6.0339	8.3769	5.5432	10.1334	5.6952	9.2233	5.9437	5.5361	3.4249	5.5792	5.8567	5.7043	6.312	7.3006	7.3354	5.8112	5.2935	8.0722	4.0321	6.5768	6.8225	5.8662	5.3176	6.135	7.1413	6.4005	6.575	6.356	8.0279	6.126	6.2824	6.5181	7.8439	5.3459	6.8353	6.9966
PF3D7_1417400.1	PF3D7_1417400.1;1040	1040	7.2095	8.2351	6.8106	5.8092	6.4622	6.5501	5.1635	4.8364	5.9212	7.7484	10.7499	9.1948	5.2525	5.9279	6.9239	6.2321	5.9768	5.9042	4.6094	5.9057	8.4178	7.8845	4.4303	8.906	6.7199	4.0712	5.4029	5.054	5.853	7.9408	9.1968	2.8679	8.5148	7.4868	4.5789	5.7996	5.3056	6.3132	6.8309	8.7869	5.9011	5.3572	5.0369	5.1886	5.9697	6.5361	5.9695	7.387	5.1027	8.1879	5.0942	6.3291	6.2493	8.6696	10.2516	7.0767	4.8222	7.5634	5.8009	5.4353	5.6716	7.0694	11.4731	5.7233	5.285	5.6574	4.9236	6.0824	5.5447	9.192	6.5791	5.7581	8.3911	6.4281	5.5207	5.6519	7.4587	8.7116	5.8787	5.5512	5.8929	5.8552	7.2387	5.1615
PF3D7_1417400.1	PF3D7_1417400.1;1041	1041	6.4941	6.7076	6.3866	5.7252	4.1367	7.2618	5.2946	5.4796	3.9973	7.1248	7.2406	8.6621	4.7279	4.0072	8.3386	5.599	4.7104	5.4604	3.2373	5.7085	7.0965	7.5453	5.228	5.9253	7.8991	3.6159	5.1583	5.3913	5.9642	6.2137	8.8031	4.5008	6.5532	8.033	5.1218	4.7506	5.4443	5.6279	5.9612	8.3203	9.8023	5.2468	5.2983	6.1177	5.4026	7.0079	6.5065	5.4731	3.8339	8.3746	6.9513	6.0672	4.2203	7.5157	10.6681	7.3366	5.4812	7.6909	6.3597	5.1546	4.7252	7.1715	8.6295	5.1035	5.6389	4.6904	5.8071	5.0721	5.0828	9.7699	7.1917	5.7148	9.0357	5.5432	5.4841	5.1799	8.3392	6.6165	6.212	5.3005	4.641	5.2525	5.9814	5.3723
PF3D7_1417400.1	PF3D7_1417400.1;1042	1042	6.2455	6.0514	6.3787	5.7764	4.2456	6.2157	4.9561	3.4944	5.3865	6.8534	6.9113	6.2551	4.0841	3.106	7.2569	5.8873	5.3423	4.5122	4.3785	6.193	5.667	7.6838	5.2612	5.8107	6.4249	4.7323	4.8934	5.9853	6.4461	5.9229	9.4147	4.0866	6.4558	6.8839	4.8022	5.0687	4.5129	5.7698	6.0755	3.4568	5.1342	6.1948	5.6608	4.5705	4.7918	6.6093	5.1969	5.4084	4.8063	7.9913	6.6574	4.4983	3.9212	6.479	10.31	6.5209	5.3927	6.4028	5.9395	5.3103	4.6803	6.9252	5.7711	3.8001	2.7803	5.7098	5.189	5.3388	5.812	9.2362	5.1875	5.0768	7.7993	6.0616	5.3377	4.9653	7.6038	3.8797	5.7076	4.5686	5.2479	4.9612	4.9977	5.6949
PF3D7_1417400.1	PF3D7_1417400.1;1043	1043	6.7944	5.7727	6.948	4.8934	4.1882	8.1382	5.5068	6.5195	3.0687	6.1914	8.4267	8.1935	6.0727	3.6124	9.3829	6.0777	5.84	5.8135	4.6971	6.6513	7.3646	9.1195	5.5087	7.1827	6.045	5.2876	6.0896	6.321	7.02	7.4983	9.9362	5.0197	7.112	6.9962	5.3586	6.2034	3.0356	6.7541	5.0553	5.9743	7.1998	5.7123	5.8311	5.8931	6.3961	7.6471	6.1865	4.905	6.3675	7.5091	7.6127	5.5753	4.8866	7.33	10.7661	7.2012	3.3785	8.4754	6.2338	7.488	6.3799	7.5123	7.431	4.839	8.3372	6.4062	5.2634	6.8115	5.757	9.8972	7.1078	5.5993	9.7302	6.2498	5.91	6.8748	7.7154	6.9001	6.367	7.8785	6.5472	4.3306	7.6741	5.7369
PF3D7_1417400.1	PF3D7_1417400.1;1044	1044	6.4722	6.6437	7.8128	7.7956	5.6372	8.1278	6.0159	6.3802	5.0144	7.5368	8.483	8.4761	8.942	5.1679	9.3392	5.4867	6.7657	5.5981	5.7708	9.2686	7.3272	6.3925	6.4438	9.8433	6.6033	4.2876	6.0566	7.2133	9.376	7.7339	7.4762	5.6002	9.8764	7.428	4.4168	7.2879	4.1424	5.5807	5.9834	6.1371	6.3688	6.3338	5.5789	6.9065	7.9077	8.1776	5.1739	6.2645	6.6806	6.2797	6.7612	5.8787	6.7852	6.9836	11.2294	8.324	5.5466	8.014	5.7112	5.7618	5.2657	11.4364	8.3072	5.3391	5.9423	5.6118	5.3016	4.7913	6.6668	10.3725	7.8578	7.1435	9.352	6.348	7.0532	6.2225	11.4188	7.0778	6.1087	6.5155	6.1332	5.8726	6.0132	6.3032
PF3D7_1417400.1	PF3D7_1417400.1;1045	1045	6.4824	6.2236	8.2193	7.0066	5.1699	9.0477	4.354	7.433	2.8972	6.5581	8.2822	8.7255	6.6982	3.4289	9.6847	5.6668	7.1858	5.4973	4.5904	7.5771	6.692	6.4973	6.0217	10.0349	6.3452	5.3823	7.3384	5.0845	7.9757	6.4851	8.394	4.5668	9.8514	6.3001	4.9869	6.2145	5.6138	6.6237	5.3273	8.042	6.3782	6.5546	5.151	6.086	5.1297	7.1791	5.0241	4.8037	7.4333	6.0281	7.1844	4.7082	8.5345	6.9212	11.1465	7.6368	5.1922	7.7888	5.774	7.3285	5.5122	9.537	6.4604	4.8089	4.9732	5.7727	5.691	5.1148	6.225	10.3459	7.5608	5.9528	9.325	5.8006	7.6943	6.101	9.9238	5.9148	5.8696	4.9326	5.5895	5.7353	5.4777	6.5578
PF3D7_1417400.1	PF3D7_1417400.1;1046	1046	5.9526	6.0862	6.9436	6.7821	4.5934	8.4459	6.719	8.4305	3.8379	6.2568	7.2673	7.9907	6.348	3.3618	9.2661	5.0887	7.8318	3.0036	4.2273	5.7293	6.3379	4.9416	5.6424	10.0576	6.0732	5.5333	6.8948	5.6554	6.1031	5.7669	5.5261	1.3045	9.9173	6.1739	4.0968	7.6743	6.1603	6.9107	4.7104	5.3445	6.3447	6.9011	5.5937	5.7298	5.3056	7.3059	6.6113	5.0475	7.2569	5.0081	6.4246	5.4816	5.1631	6.4443	10.9322	7.5783	4.887	7.6088	6.0074	4.8802	5.0396	9.5685	4.8977	4.1309	4.5638	7.1724	5.8032	3.9699	5.6056	10.1048	7.1993	5.3219	9.0384	6.1239	5.7007	6.0199	9.3755	4.784	6.0117	4.7208	6.7434	6.0796	4.5217	6.0268
PF3D7_1417400.1	PF3D7_1417400.1;1047	1047	7.7723	6.1981	8.0252	9.2118	9.3846	7.9634	9.0675	11.2093	11.1591	7.9004	6.7993	6.5969	9.1321	9.7731	8.5696	5.9718	11.6984	6.3959	7.8104	10.07	6.6857	5.5942	6.8371	9.6485	6.5151	4.9117	6.8044	9.4054	11.0226	6.6851	6.4954	5.7988	9.0903	6.5177	5.6539	7.0061	4.9364	10.8095	7.1468	5.2215	8.4275	7.9634	5.133	6.6769	7.2326	8.0805	10.1907	6.9986	7.0309	6.0622	6.8043	6.0117	6.8957	6.2081	10.5486	7.3214	5.6299	7.2238	5.7257	3.9955	10.4014	12.1124	5.9905	6.2791	5.441	7.4942	5.8019	5.4459	8.9867	9.2887	7.6281	5.4326	8.5445	5.4172	5.4192	10.0893	11.916	6.0745	6.8689	6.2919	7.3576	6.5659	6.8875	9.1913
PF3D7_1417400.1	PF3D7_1417400.1;1048	1048	7.5277	6.0635	8.6289	6.1916	9.4794	7.5654	8.044	10.9518	10.3729	7.5723	7.3271	6.5026	6.5162	9.4995	8.6188	5.9411	11.016	5.9866	6.6798	11.0584	6.1985	5.5119	7.1552	9.4775	6.5258	6.0275	7.0663	7.74	11.0353	6.0847	6.2613	6.1106	9.3948	6.9694	5.254	6.5356	4.9736	8.0011	5.3957	5.6682	9.3189	6.6343	5.5484	6.8857	6.4756	7.6746	7.5211	5.1855	7.4595	6.233	7.0931	6.2722	6.527	6.1719	10.1641	7.4077	5.5762	7.928	5.5223	3.4436	9.501	11.6722	6.1799	6.6915	6.1502	7.8041	5.5217	5.8089	7.757	9.8828	7.6775	5.6977	8.6348	5.61	5.7244	9.7056	11.0431	5.7892	6.4833	6.8841	7.1598	6.3018	5.6608	7.0981
PF3D7_1417400.1	PF3D7_1417400.1;1049	1049	7.4345	6.7903	9.8226	6.4911	9.7619	9.5789	9.0375	11.0607	10.1006	7.7837	8.5083	8.9917	7.871	10.3026	10.1971	6.0843	11.1615	7.5544	8.5849	9.2436	9.1815	5.3702	8.3156	10.7322	11.3624	5.4148	8.2423	9.3106	9.6077	7.8975	6.5696	7.6032	10.6125	11.4617	5.8868	8.5703	5.6616	9.0299	5.8989	4.916	10.8928	7.3303	6.1869	7.5347	6.1723	8.8895	7.5312	6.1625	9.4146	7.694	6.8539	6.5265	8.2605	6.5869	11.1504	8.5945	5.2939	8.8742	6.5215	5.0108	9.8093	11.6958	6.8139	7.3872	5.2396	7.9271	6.6581	6.2095	7.7785	10.5834	8.5252	5.0925	9.9478	6.9198	5.5795	9.7551	11.6578	6.5046	7.2126	6.2069	7.6037	7.2719	6.913	8.0416
PF3D7_1417400.1	PF3D7_1417400.1;1050	1050	7.2768	6.2096	11.2834	7.491	8.8273	10.5864	8.258	11.0704	9.8878	7.6293	9.3731	9.4961	8.1808	9.3607	11.2256	6.8787	10.6083	8.3906	8.3146	7.9661	8.3927	5.4604	8.5284	10.8567	10.4399	6.4094	8.4099	8.8837	8.8576	8.2433	7.3357	7.6665	10.7668	10.3537	6.1815	8.0617	6.5438	8.3323	5.7589	7.0161	11.0092	6.8381	7.5827	8.2254	6.0422	8.4691	7.9143	6.2847	8.07	7.9894	8.0347	7.3521	8.6139	6.5809	11.2466	8.8393	5.7897	9.8948	6.8522	7.2808	9.4609	11.5118	7.2245	4.8515	6.6001	8.7836	6.7909	4.5223	8.1497	11.1051	8.115	6.3804	10.5237	5.843	8.4388	9.4417	11.4083	6.6707	5.8068	6.5399	8.7468	7.036	5.6619	8.08
PF3D7_1417400.1	PF3D7_1417400.1;1051	1051	7.1227	6.7936	10.4252	7.2197	9.4547	8.0657	9.864	11.021	9.3401	7.5835	10.1264	7.9645	7.4743	9.4303	9.8967	6.4141	10.9066	7.0234	9.9766	8.86	8.2751	6.3799	8.3265	11.6415	7.0036	5.0828	9.4572	9.7031	9.308	8.6413	7.5291	7.6479	11.1782	7.3224	5.6384	9.7192	7.0782	8.5738	6.0108	6.5378	11.9559	7.0951	6.5983	9.2346	6.2675	9.2282	8.3512	5.3782	6.192	8.8448	7.5029	6.671	8.4027	6.8014	11.3872	9.3642	6.3992000000000004	9.1435	6.4269	5.2376	9.4916	11.4598	7.9075	7.2247	5.1449	9.3328	7.0757	4.9565	8.1698	11.2053	7.7076	6.3393	9.9433	6.4588	5.7522	9.3197	11.4506	8.0797	7.5559	6.9278	9.0512	7.7526	5.5814	8.5155
PF3D7_1417400.1	PF3D7_1417400.1;1052	1052	8.6638	11.2916	10.2639	6.5512	7.6242	7.7573	7.5183	8.2248	8.3264	9.3998	5.6843	7.9581	6.1803	7.8265	6.8111	5.9026	8.7655	6.1566	7.2096	7.3536	9.1996	5.6197	5.8102	9.7665	5.3649	4.9928	7.9606	7.6345	8.1477	8.8618	5.6817	5.3052	9.2743	5.6407	4.8535	8.1385	5.5607	8.4294	5.6533	10.936	8.1876	4.2713	5.7436	7.3542	7.4173	5.3388	8.0885	5.8676	4.8354	5.6772	6.0747	5.7576	7.5251	7.4644	8.2311	5.1396	6.5523	7.876	6.3868	7.0466	9.9149	11.197	6.8985	5.5629	4.1803	7.7287	5.7988	5.4774	6.7428	8.2721	5.8181	5.2638	9.0423	6.293	8.3273	9.7459	11.2612	6.0141	6.0032	6.2394	7.2447	5.9964	6.0103	6.5444
PF3D7_1417400.1	PF3D7_1417400.1;1053	1053	6.8669	6.0433	7.1754	6.283	7.7928	9.2541	6.8701	8.8096	7.0952	7.3718	6.2504	7.4446	6.1056	8.0872	9.2573	6.2338	8.5426	7.0261	6.8101	6.5375	7.7281	6.0667	5.4522	6.7078	5.8344	3.7192	6.6672	7.1144	7.168	6.8716	6.8067	5.5027	6.3402	5.2203	5.6896	6.7871	7.8947	7.4386	6.2996	4.6954	7.3901	4.6893	5.3792	6.7329	5.9333	4.9653	6.5253	6.1635	5.6094	5.6548	5.4696	6.2394	7.5922	5.218	7.7301	5.0277	5.5078	9.1285	6.1695	7.1214	9.6613	10.8056	6.8744	5.6179	7.156	9.1289	5.0193	5.8102	6.8517	8.2555	5.1599	5.1759	9.8901	6.3379	7.4803	9.1738	10.7371	5.7986	6.6472	5.7514	8.2409	6.128	5.8369	6.218
PF3D7_1417400.1	PF3D7_1417400.1;1054	1054	7.126	6.1506	9.6743	6.1052	8.2241	9.0256	8.1664	9.1211	7.2451	7.872	6.6723	7.8411	6.0715	6.8695	9.366	8.9127	9.2283	8.1954	6.015	7.6204	7.7643	4.8885	5.9823	6.6414	5.5444	3.843	7.9953	5.5157	7.9961	6.8408	6.1177	4.9425	6.6772	6.2941	5.6073	8.4116	8.2382	8.2204	6.5449	5.9122	7.2479	4.7442	5.6519	7.2849	6.4062	5.9124	8.7536	5.0448	5.3565	6.1715	5.5314	5.7674	8.0532	5.5515	8.4574	5.9331	6.1414	7.8676	6.2808	7.2151	10.2099	11.6658	6.8065	5.7401	6.5878	7.9153	5.318	3.905	7.1264	9.0165	6.9252	5.7829	9.7516	6.5898	7.6147	10.054	11.3411	5.7279	6.8828	6.4116	8.301	5.9098	5.76	7.054
PF3D7_1417400.1	PF3D7_1417400.1;1055	1055	7.481	6.0915	6.7635	6.4707	7.4643	7.6995	9.1096	7.8038	7.8243	8.1063	6.6954	10.7116	6.4179	7.6649	8.6188	11.0373	7.845	8.5349	5.272	7.7637	12.0562	5.9577	5.4416	7.2517	8.3614	5.5242000000000004	7.5178	6.1641	8.2994	13.048400000000001	7.6658	5.5024	6.9267	8.9711	5.4168	7.524	6.3041	8.8958	8.3419	4.8748	7.9657	11.3784	6.1777	8.2627	7.1777	6.4601	9.266	8.7797	9.3275	8.5351	6.4524	6.2908	7.6222	7.5322	7.6241	5.5732	6.1967	8.7662	6.9714	7.7321	9.709	8.7154	7.7962	8.1054	10.1027	8.0056	5.3111	6.6376	8.9467	8.0942	5.9844	6.3927	9.7662	8.2107	8.5183	9.2842	9.3607	7.0178	7.7897	10.1876	7.7718	5.5601	7.2564	9.4577
PF3D7_1417400.1	PF3D7_1417400.1;1056	1056	9.2705	6.7509	9.1393	7.7576	8.7389	8.5063	10.5381	7.3548	9.1641	9.2986	8.1335	10.7992	7.7985	8.6591	8.4394	12.1074	8.4757	9.168	6.602	8.1173	10.4675	7.7272	9.5059	7.7839	9.5208	8.8272	7.7912	7.7918	8.4261	8.8063	8.3449	9.0036	7.6516	9.7974	8.1283	7.7413	8.6825	9.2959	8.2118	6.7699	8.1367	10.9563	7.8017	9.4407	8.4845	7.537	9.2852	8.5637	10.3726	7.093	6.3847	7.5445	9.9691	7.3439	8.6075	8.1276	7.7729	10.9318	6.9697	9.0481	10.3936	8.5817	8.0842	8.1893	10.0287	7.7313	7.2688	6.6802	9.5645	8.2267	8.1338	9.6135	11.6278	8.4537	9.4155	10.1777	9.4227	7.7219	8.4653	10.4104	7.6888	7.8302	8.3642	9.4174
PF3D7_1417400.1	PF3D7_1417400.1;1057	1057	7.7899	7.8077	9.0216	7.6216	8.6881	8.4278	11.3008	5.1371	9.1711	8.7988	7.3705	10.518	7.6976	9.5248	9.0662	12.4158	5.5738	7.7349	6.1062	9.7737	10.5357	9.9347	8.6951	8.9694	9.0424	7.2203	8.3217	6.2374	10.3111	10.1019	11.2313	8.7687	9.1577	10.1087	7.4238	7.643	8.6288	9.3813	10.1297	8.1905	8.2957	10.8845	8.2864	9.998	7.5436	10.2567	10.1933	10.1399	10.7888	8.3175	6.1791	6.9975	9.4586	7.5069	9.3796	10.5096	7.1699	9.3368	7.6646	11.215	10.4869	8.8251	8.0115	7.8021	9.7994	7.4584	6.5005	7.7116	8.9664	9.0874	10.4773	7.1042	10.1838	8.6885	10.0913	9.95	9.7112	7.7837	8.0694	10.2371	7.7274	7.4567	7.8544	8.8968
PF3D7_1417400.1	PF3D7_1417400.1;1058	1058	8.7124	7.4454	9.6255	8.3042	9.0139	8.7218	10.7905	7.567	9.1971	8.7132	9.404	10.8542	7.3775	8.8451	8.6929	12.8749	7.5395	7.2994	6.3306	8.1964	10.6675	10.429	7.6324	8.0665	9.6077	8.5608	7.2386	6.6978	8.526	9.7993	11.7339	7.9558	8.0382	10.3127	7.9733	7.051	8.9187	9.0269	9.0595	7.7903	8.4297	11.5179	8.4265	9.9848	7.4254	8.196	9.8811	8.9304	9.7635	7.1678	6.5926	6.87	8.9217	7.357	9.4293	8.215	7.4083	8.6611	7.5267	8.501	10.9368	8.3181	8.0959	7.356	9.765	7.9171	6.4506	6.371	9.4469	9.173	7.9054	9.5339	9.3973	8.7495	9.1625	10.4507	9.1193	7.318	7.8962	10.5109	7.8854	6.8328	7.302	8.2792
PF3D7_1417400.1	PF3D7_1417400.1;1059	1059	7.9319	6.3429	9.1398	9.2923	8.3536	8.1339	10.2577	8.0323	8.8407	8.3127	10.5515	10.4035	8.9906	8.231	8.3717	11.8181	8.1176	8.5844	5.9366	8.0404	11.5603	11.8298	7.965	7.6488	9.7585	7.5645	7.0989	6.3754	8.4782	9.8708	14.015	7.8259	7.1915	10.0822	6.9062	7.3194	7.7193	8.8217	9.4835	5.6433	7.7663	11.462	7.8195	7.9558	7.4119	6.5733	9.2114	8.8628	9.8314	6.7838	6.5518	7.7394	7.557	7.3261	10.6165	7.5229	7.3738	6.4336	6.4951	8.754	9.2207	8.0509	7.712	7.5266	9.7598	8.1491	5.6949	6.7781	8.9447	10.3985	7.2515	7.7141	8.4731	7.9846	9.3993	9.3146	9.436	7.199	8.2964	10.5592	7.6662	7.1248	8.0105	8.1241
PF3D7_1417400.1	PF3D7_1417400.1;1060	1060	8.8678	6.8363	9.9941	8.8944	9.2246	8.9919	11.3753	8.0203	9.6027	8.6057	8.9967	10.5375	9.4221	9.3829	9.2287	13.2635	8.0184	7.9255	6.5171	9.1357	11.55	11.9587	8.1477	6.8095	8.0278	7.1533	8.6993	6.306	9.1618	10.041	13.986	8.3884	7.3977	10.4953	6.532	7.7221	7.8732	9.5268	9.7223	7.096	8.0417	11.2374	7.6753	7.2789	8.4316	7.6596	9.9877	10.3683	9.6535	8.7292	6.6023	7.9204	9.229	7.3483	9.3372	8.6416	7.4918	7.324	6.6326	8.4316	9.4638	8.3927	8.6142	8.7072	10.0224	7.9503	6.3393	7.0342	8.3308	9.2123	8.0578	8.0409	9.0708	8.6972	9.4403	10.0522	9.578	7.5642	8.394	10.4586	7.9729	7.6689	7.6788	7.9593
PF3D7_1417400.1	PF3D7_1417400.1;1061	1061	9.7734	7.3265	12.3867	9.2759	9.2417	9.3789	12.7513	8.253	9.6463	10.7145	9.6321	11.4455	9.3706	9.2883	9.783	13.5856	8.2983	9.1147	8.005	9.2731	12.1351	12.0259	8.326	8.6055	10.1729	8.838	9.5444	6.8836	9.2817	11.2552	13.9771	8.0668	8.708	10.9124	8.2069	9.3768	10.05	12.864	10.2525	7.0695	8.5322	8.4588	7.9272	7.5212	10.0476	9.9752	12.0133	10.3278	9.8758	8.7351	7.6789	8.3974	9.4416	8.8532	8.6461	10.2646	9.0486	8.3535	8.0664	8.9338	8.9808	11.4523	8.846	8.8589	10.0736	9.2432	7.7027	9.7963	10.6253	9.2328	8.7345	9.8709	9.457	8.8661	10.1273	8.4619	11.2285	8.0514	8.9003	10.429	9.3407	8.6112	9.8498	10.0869
PF3D7_1417400.1	PF3D7_1417400.1;1062	1062	8.268	6.1932	9.0541	7.9491	6.7971	9.7119	11.094	7.006	7.1741	8.2662	8.289	10.4126	8.2602	6.9985	9.5559	13.209	7.5829	6.8524	4.858	7.9735	12.0765	11.2783	6.5361	7.4026	10.231	6.3329	7.3115	5.2277	8.0484000000000009	9.8712	13.5848	8.4122	7.4203	10.581	6.0301	7.4488	7.2461	10.1524	9.309	5.6755	7.4518	7.2176	6.7334	5.7057	7.328	7.3791	10.5165	8.5338	9.1339	6.8426	5.726	6.6913	9.3146	8.4528	9.9904	8.3512	6.9528	6.8471	6.2564	7.1888	8.2774	11.7841	8.1109000000000009	7.557	9.6017	9.295	6.5057	7.2746	9.0551	10.1415	6.882	6.247	9.0617	8.0511	8.7933	7.8768	11.0737	6.9672	7.5721	10.106	8.6373	7.2037	6.7613	8.6606
PF3D7_1417400.1	PF3D7_1417400.1;1063	1063	8.0008	5.3041	13.0338	8.4537	5.887	8.9603	8.4762	7.2425	6.635	8.1097	8.5631	8.381	7.6464	4.9832	9.1478	9.3065	7.6403	6.5449	6.3583	8.4763	10.8276	11.2132	6.7517	8.0147	7.1027	5.7557	6.1438	5.7568	8.9041	9.0971	13.9121	7.7503	8.197	7.4506	6.0881	6.2122	9.6833	8.2534	7.7452	4.8334	6.1683	11.7544	6.7821	8.1693	7.0727	6.8539	8.1493	7.2084	5.8704	5.1227	5.4482	6.9817	7.0616	7.4395	9.6816	7.1322	8.056	6.5998	6.0117	8.4847	8.1512	10.3127	7.7727	6.2643	8.1856	7.4656	6.6526	7.022	6.7285	10.1485	6.7598	8.0015	7.8132	7.6945	9.017	9.1058	10.2491	6.5342	7.4506	8.529	7.785	7.5061	7.9503	5.8202
PF3D7_1417400.1	PF3D7_1417400.1;1064	1064	6.9805	5.5801	7.4878	5.3882	4.0951	7.6441	6.5538	6.6476	5.2566	7.1717	7.7057	6.6391	6.2108	3.9846	8.1617	7.2047	7.8975	8.3392	5.1886	6.7386	6.6959	8.0154	5.5503	6.0824	6.0794	7.6182	6.5853	5.9512	7.1553	6.8819	12.7801	4.6837	6.6485	6.0834	5.4575	6.044	7.32	5.921	5.7753	4.3653	5.5173	5.2861	5.6559	4.8654	5.6032	7.3531	4.9593	5.9807	4.9463	5.8829	5.986	6.029	6.0957	6.8857	7.8946	7.3767	6.2608	6.213	5.6462	8.0979	7.437	9.1056	7.5195	5.4496	6.4401	7.0219	4.439	6.3763	4.4588	9.0556	6.0206	5.0976	7.9878	6.2439	8.2191	8.4532	9.4426	5.9479	5.9683	6.4635	7.5155	5.392	7.3911	5.144
PF3D7_1417400.1	PF3D7_1417400.1;1065	1065	7.19	5.4296	6.3612	7.6531	4.275	8.2057	7.1172	7.1754	5.8907	7.4874	8.4703	8.5748	7.5096	4.8977	8.3738	8.035	6.6294	5.1739	4.7214	6.7425	8.3763	11.671	5.7821	9.2155	5.5392	4.9882	6.6795	5.6138	7.0026	7.2973	14.0611	5.2965	9.5131	5.4565	4.5613	6.152	7.2437	5.9439	6.4185	4.8615	5.5497	2.3103	6.2036	4.7777	6.7017	5.7506	6.2373	6.3639	4.5771	6.0321	5.8207	6.5925	8.2635	8.0205	9.0786	4.8237	6.1278	6.0618	5.8022	11.9077	5.6485	11.1755	7.4409	4.0704	5.8883	7.0968	6.3214	5.9153	6.0877	10.313	5.7517	5.7597	8.3926	7.0502	12.5442	6.0609	10.5292	6.3787	5.7035	7.3022	7.4797	6.1089	7.0651	5.8547
PF3D7_1417400.1	PF3D7_1417400.1;1066	1066	7.413	5.9591	5.7361	7.941	6.1233	8.7538	5.7455	6.5517	5.7074	7.7831	8.5435	8.7822	6.6966	5.3992000000000004	8.6881	6.2679	7.3581	5.9521	5.4886	5.8525	7.6491	11.5216	4.749	6.5511	5.8537	6.0657	5.5367	5.3395	6.1035	6.1861	13.9917	3.6915	6.3644	6.4009	6.3345	6.5676	5.7795	6.0781	7.9386	4.4555	5.0858	3.6531	6.585	5.8212	6.7064	3.466	6.6518	7.0268	7.2733	6.2005	6.4621	7.7426	9.1216	8.1266	8.5324	5.235	4.5198	5.3733	5.3597	6.919	5.7568	12.0906	7.4587	5.2184	5.0224	6.8116	5.4446	5.7975	5.7425	8.8947	3.2219	5.2498	6.7688	5.5129	7.6147	5.7761	11.591	5.916	5.5261	6.9113	7.0812	5.4663	6.3533	4.2087
PF3D7_1417400.1	PF3D7_1417400.1;1067	1067	7.2976	5.6433	5.4731	7.4637	6.6663	9.4816	7.1821	8.5734	6.7712	7.1323	8.8142	7.4355	6.1675	7.0692	8.9723	6.4033	8.8407	8.7836	5.5886	5.8892	7.1939	8.8536	5.5059	6.5587	4.2698	4.3639	6.1526	4.6288	4.9768	7.7361	10.3204	5.9681	6.3688	6.0398	5.6531	5.5783	5.3865	5.7142	7.3647	5.2698	4.9649	4.854	5.7968	5.8235	6.5598	4.3709	6.2966	7.3969	3.6253	7.1953	6.157	5.5823	10.2044	8.0642	8.0428	4.7814	5.4486	5.5512	5.128	6.9837	5.2935	12.4051	8.739	5.503	5.4246	5.3216	5.4067	6.3528	5.5021	8.0473	4.9486	4.7719	7.9667	5.5037	6.7956	5.2384	12.0183	6.5184	5.6421	6.253	5.8951	5.8102	6.9552	5.9542
PF3D7_1417400.1	PF3D7_1417400.1;1068	1068	7.4544	6.0775	6.11	7.6617	5.1767	8.8676	6.7136	7.8841	4.4535	7.568	7.3305	7.607	5.3733	2.2016	8.9637	5.0678	8.1941	7.5927	4.2396	5.6226	11.7138	6.3473	5.5298	6.8567	5.8176	6.1117	6.2126	5.2551	7.2259	10.5945	7.9844	2.7442	6.7588	5.7727	5.1493	5.9692	5.7167	6.3647	7.0113	4.8435	2.943	3.854	5.0144	5.8354	6.522	4.8644	4.814	7.1362	4.1069	8.7967	5.5376	6.3992000000000004	10.5624	8.6239	8.1059	5.0081	5.8415	5.8507	5.04	6.2983	5.3154	12.9858	8.9504	4.5223	6.5046	5.6772	5.4209	7.64	5.1611	8.6109000000000009	4.8176	6.6063	6.5292	5.0272	6.8575	5.1035	12.3724	7.0351	5.7743	7.4017	6.5515	4.8094	7.1601	6.1829
PF3D7_1417400.1	PF3D7_1417400.1;1069	1069	9.2184	5.3413	6.4529	6.3969	4.7975	8.8645	7.6822	8.8575	4.3161	9.16	6.3719	7.423	6.0389	4.8176	9.2535	5.5871	9.2828	8.7958	4.0152	6.9992	11.9163	7.3205	7.1204	8.4907	6.0587	6.0099	7.5509	5.5094	6.7824	10.954	8.2876	6.7015	8.2435	5.7706	5.3677	7.332	6.111	6.2602	7.7294	4.3854	4.0444	4.6764	6.0115	5.8329	8.4872	5.1918	6.2192	8.5605	3.9754	9.2911	6.398	5.1102	12.6936	10.3761	6.7621	4.3067	7.378	5.8174	5.4989	7.8369	5.2118	13.8583	9.5234	5.2277	6.3637	4.8972	7.1853	7.4744	6.1882	7.5383	3.0426	7.677	7.5298	4.9759	7.7315	6.433	13.7895	6.6907	5.7233	6.6871	6.8163	7.1715	7.3655	5.0811
PF3D7_1417400.1	PF3D7_1417400.1;1070	1070	9.9989	5.5078	6.5373	5.4928	6.0032	7.0193	5.9495	6.1912	5.4216	10.068	5.7993	7.8608	5.5856	3.5261	6.2915	5.8851	6.5674	7.8167	4.8634	5.382	6.2315	7.4215	7.4675	8.6083	5.6966	5.6299	8.1747	5.4552	6.4301	6.7003	8.1905	7.5371	8.33	6.2447	4.9477	8.0645	5.2126	6.1225	7.1871	4.5638	6.7481	4.0858	4.8068	3.8379	9.5123	5.6135	6.589	7.505	6.2733	8.4753	7.0432	5.9807	13.7685	11.0441	5.3628	4.9088	7.0345	5.7814	6.4739	7.2557	5.8435	14.1626	9.8388	6.0551	5.9771	6.2743	7.1728	5.8043	5.1985	5.2273	4.2705	9.3175	6.3759	6.712	7.1811	5.7821	14.2706	7.5982	7.1554	6.8104	6.267	7.2178	6.2363	5.4902
PF3D7_1417400.1	PF3D7_1417400.1;1071	1071	9.525	6.4172	5.86	4.6467	4.1723	6.5771	5.3796	5.2645	3.1619	9.8805	6.5907	8.1031	4.0695	5.0347	6.7596	4.9265	5.9882	7.1217	6.09	4.6005	6.7596	5.6865	4.6582	5.8179	5.2976	6.5887	6.8133	4.8288	7.0361	7.0992	7.8188	3.8866	5.3878	5.9982	5.7175	4.504	5.1272	4.5638	5.6358	4.3757	5.0166	4.9551	4.2891	4.8192	9.2802	4.8243	5.4796	6.0887	3.7148	7.4172	5.4864	4.121	4.4647	5.689	5.2705	4.2403	5.0479	5.3827	5.0501	5.6141	5.0492	5.6082	6.8684	5.238	7.8332	4.0286	3.8758	5.7142	5.8258	4.8914	4.9612	4.5229	5.7993	5.696	6.0314	5.392	7.2828	6.3262	6.0766	8.7831	5.7832	5.4643	6.4601	4.5771
PF3D7_1417400.1	PF3D7_1417400.1;1072	1072	9.5388	6.5265	5.1863	4.4899	4.4925	6.1685	4.9016	5.8515	0.4222	9.6394	4.9964	9.1942	4.5454	2.7398	6.4289	4.9131	5.4486	7.3122	5.3085	4.7908	6.9712	5.4429	4.0479	5.1755	6.4057	4.0312	6.8864	4.4931	5.0566	7.4658	8.0379	2.4515	5.3198	7.3608	4.6542	4.934	4.2884	4.9021	5.0246	4.5735	3.9681	3.6485	4.756	4.8278	8.1655	3.8032	4.9198	6.8244	0.3103	6.0383	4.7939	4.7404	3.5826	5.9253	5.2869	5.1432	4.2758	5.1839	5.5677	4.9288	4.218	6.3473	5.615	5.2802	3.7214	5.0219	4.0618	6.1221	4.5904	4.0968	3.6276	4.0875	4.9764	5.5329	4.7285	4.9203	7.9838	5.4104	5.9973	5.9766	5.3208	5.9846	6.803	3.7463
PF3D7_1417400.1	PF3D7_1417400.1;1073	1073	8.5994	4.765	5.1918	4.3313	5.1631	6.3639	4.2861	4.4841	4.0712	9.4068	6.9327	5.1497	5.7104	3.8797	5.6619	4.6993	5.5647	3.6837	4.3736	3.557	5.4067	5.5607	5.7761	6.0144	6.4431	7.8185	6.7287	5.1461	4.6415	5.839	6.3001	3.4581	5.4472	6.6571	7.3403	4.1969	5.2418	4.3448	5.4084	5.3194	3.9364	3.9928	5.0259	5.1603	7.4723	5.0317	5.4725	5.1123	5.0592	4.9928	5.1289	6.3717	4.0206	5.4002	5.318	3.8777	3.6769	5.7576	5.0921	5.337	5.2434	5.8281	4.8339	5.5774	5.1522	5.745	4.0444	5.4429	4.9955	5.5157	5.0592	4.6375	5.2776	5.7727	5.7999	5.5613	8.2504	4.8773	6.1434	5.9823	5.3071	3.6747	4.9612	6.0702
PF3D7_1417400.1	PF3D7_1417400.1;1074	1074	7.9434	6.6238	5.0405	6.133	8.0238	6.4401	4.8639	5.0405	6.7573	8.43	5.3586	5.625	6.3911	7.0272	5.6845	5.6296	5.8527	8.7856	2.2449	5.2176	6.1653	3.9307	5.5665	4.292	5.6244	3.079	5.5656	4.6769	5.5379	6.5206	5.7369	3.0892	4.1094	6.0775	5.2965	2.4463	7.2696	4.4529	4.7415	7.5265	4.8782	4.7506	10.1007	4.7829	7.0107	8.5996	5.318	5.114	3.2585	6.4308	4.3985	10.4949	5.2521	4.9477	4.3964	9.5141	4.3957	5.811	4.9069	4.0144	4.2861	6.6685	5.5423	6.2711	3.6288	5.3625	4.594	4.3434	3.857	4.935	7.4487	5.861	6.4477	5.2153	5.5423	3.4568	8.4437	3.9754	6.5916	5.6064	6.0261	2.0391	5.1297	4.017
PF3D7_1417400.1	PF3D7_1417400.1;1075	1075	8.3721	7.375	4.627	6.683	4.6462	6.0426	5.0215	2.8197	3.9846	8.6389	5.6288	5.0108	7.5815	4.5558	5.0479	5.0312	4.4135	6.3897	4.0036	5.9165	7.1855	5.057	3.8309	6.6005	5.5647	4.7306	5.7417	5.1342	5.1214	6.9357	5.7361	3.9745	5.7774	5.8684	4.5416	4.3241	6.5564	4.2157	5.1591	8.8297	7.2134	2.263	6.1536	4.9773	6.8229	10.9521	3.6781	5.0972	5.1014	8.0075	4.84	6.5102	3.729	4.3384	6.0083	11.4883	5.1655	6.1926	5.9656	6.3625	5.1803	6.4264	9.7331	3.9174	4.4529	6.5677	4.477	5.739	5.1102	6.2188	10.7565	5.2713	6.5642	5.6614	7.3675	4.4423	7.9813	8.332	4.3827	5.7339	6.5971	3.8309	4.3583	3.9745
PF3D7_1417400.1	PF3D7_1417400.1;1076	1076	8.2422	6.1416	4.6159	7.6443	5.5632	6.1252	4.7613	4.811	7.5177	8.5008	5.3747	6.9111	8.036	6.7889	5.8657	4.696	5.846	4.6707	3.8787	5.8352	7.4227	4.943	4.957	5.302	5.4091	3.8807	4.6129	4.1603	5.7568	7.2727	6.0179	3.7602	6.6676	5.6814	6.3517	3.9317	6.1797	5.005	5.3338	8.8986	3.1635	3.1811	3.6588	4.6485	7.3953	11.6431	4.1457	4.5963	4.9819	7.7807	4.6047	4.6702	4.6223	4.4456	5.8298	12.0572	4.4867	6.121	5.8171	6.8691	4.6865	5.9231	5.7238	5.1152	5.5901	4.8161	5.0365	5.2608	4.1252	5.6848	10.6864	5.0099	6.8951	5.4709	7.3406	5.7616	7.5618	5.9286	5	5.8733	5.7021	4.0781	4.0942	4.0188
PF3D7_1417400.1	PF3D7_1417400.1;1077	1077	8.1025	6.0879	4.6887	6.2876	4.3923	6.0472	5.3695	5.4232	5.3078	8.8564	4.5021	5.709	7.1847	3.8992	6.1981	5.3971	5.2761	4.9079	3.7398	2.905	6.641	5.3614	4.4983	5.3327	5.5895	4.5987	4.975	4.2795	4.9828	8.0726	6.1274	4.0626	6.1819	6.4807	5.1445	4.6381	5.8397	4.2118	4.0426	7.1368	4.0755	4.8885	4.266	5.0862	7.3732	10.51	4.6571	4.8278	5.299	7.1051	6.5412	5.3012	4.5491	4.9914	5.689	11.3191	3.4141	6.1922	5.14	6.723	5.8822	6.5874	5.0413	4.85	4.585	5.8304	3.2265	3.7708	4.1424	5.3374	8.5354	4.8856	6.6928	5.0631	8.2883	4.9074	7.8605	5.1073	5.8595	5.9941	4.9823	3.3951	4.8298	4.2758
PF3D7_1417400.1	PF3D7_1417400.1;1078	1078	9.1193	6.3859	4.0772	5.9679	5.671	5.098	4.8263	4.5922	2.2418	9.3171	4.8293	5.6985	6.2581	4.6462	6.0038	3.9819	5.0409	5.7637	4.0858	5.5686	6.5523	4.464	5.6665	4.9891	4.8938	6.5306	5.6058	5.4202	6.0228	7.1136	6.6589	4.5625	5.3205	5.5792	6.1489	4.3219	5.561	4.9713	5.8171	7.0149	4.9217	4.1546	5.2604	5.1671	7.7197	9.2687	4.7991	4.433	4.2772	6.6625	6.135	5.4886	6.5373	5.6334	5.5286	10.1035	4.8968	5.7255	4.691	5.348	4.9635	5.8189	5.128	5.0913	5.1878	4.9165	4.0755	5.6317	5.7557	5.5261	6.6453	5.2365	7.6802	5.8342	6.367	6.6318	7.2822	4.9791	5.4253	5.496	4.7004	4.7871	4.9255	5.0557
PF3D7_1417400.1	PF3D7_1417400.1;1079	1079	8.4004	7.6073	5.3656	4.7655	4.4822	5.8773	6.0023	6.6908	4.4777	8.7442	4.7296	8.2293	4.3169	2.8738	4.9312	4.9782	7.1064	4.0063	4.682	5.8032	7.0777	4.7586	4.4074	4.278	4.9126	7.7727	5.1695	5.2645	4.934	7.0622	4.9923	2.6485	5.0453	3.3519	7.4755	5.4777	4.4509	4.4764	6.1577	6.5926	5.0942	3.4289	4.9777	3.1538	7.2945	7.1221	4.1938	5.193	7.5134	7.4674	5.7369	5.1436	2.8992	8.2939	5.0383	6.8108	5.4263	6.017	5.2972	4.3618	5.079	5.6879	5.7021	5.7043	5.2585	5.6792	3.4087	5.8946	3.5173	3.9533	3.6633	5.3558	7.6688	4.7949	5.3349	5.4313	6.5869	4.858	6.6044	5.5122	5.1803	3.079	5.6197	3.8237
PF3D7_1417400.1	PF3D7_1417400.1;1080	1080	7.9755	7.5545	5.3583	4.9355	3.4222	4.5777	5.1823	4.0063	3.3016	8.2817	5.0281	7.418	4.7479	3.2311	5.2608	4.433	5.204	5.1106	3.3291	6.0339	7.1057	2.5084	5.1934	5.6159	4.3434	5.8084	4.3695	5.4141	6.5182	7.4802	5.5792	2.9873	5.8071	5.0622	5.2192	4.3248	4.1691	5.7252	5.2954	7.9095	4.8329	4.193	4.7887	5.5348	6.6885	6.8117	6.4439	4.3241	5.4094	7.9001	4.8968	4.6741	5.4016	6.054	5.4845	5.5807	5.6556	5.4538	5.2769	4.0678	4.8232	6.0061	9.6939	5.0644	4.9189	5.3158	4.1579	4.6404	4.9359	4.0522	5.1404	5.2998	6.6601	5.6035	5.1404	5.6738	7.6872	9.6686	6.3628	5.5647	6.0551	3.8659	5.0144	4.5589
PF3D7_1417400.1	PF3D7_1417400.1;1081	1081	6.2536	8.3507	5.6656	4.6194	5.4429	6.1008	4.9035	5.0369	3.079	5.9934	5.4121	7.8385	4.7829	3.0531	5.0613	5.8043	5.8179	6.8301	4.4594	7.5326	8.3924	4.7677	4.8334	5.5401	4.9644	6.3535	5.5984	4.5361	7.1465	8.2785	5.7756	5.6585	6.4398	5.6191	6.5351	6.3069	4.8575	4.4575	5.4692	10.5974	4.6241	3.8063	5.2555	5.6673	5.4601	6.8421	5.3132	4.6479	4.4509	9.1189	5.8602	4.813	6.4697	8.4727	4.5103	5.9704	6.5154	7.7289	5.1461	6.3698	4.8797	6.4325	8.752	4.511	5.541	4.8395	2.3674	6.0932	5.2403	5.0985	5.8122	6.0745	8.4289	5.4509	5.8856	4.6129	8.4299	7.1404	6.603	6.2534	5.5871	5.7536	6.3221	4.9486
PF3D7_1417400.1	PF3D7_1417400.1;1082	1082	6.8162	10.6188	5.5607	5.9146	4.0548	5.9658	6.3686	6.3524	3.842	7.103	6.6861	7.7318	5.9498	2.8339	6.1727	6.7863	6.8935	8.0832	5.2392	9.1004	7.8793	5.1231	5.3147	3.8053	5.6622	5.488	5.4922	5.7944	8.8631	7.4632	6.6559	4.7257	4.384	5.8868	5.8987	5.7093	4.8298	5.5487	5.9317	10.3987	4.6571	4.6673	5.6226	4.847	6.0457	7.7672	5.537	6.0213	4.6904	9.3245	5.797	5.6355	6.0779	8.1354	5.1579	7.98	6.7219	8.3056	5.7328	6.5798	4.6496	7.3303	8.5026	6.3466	5.854	5.6871	5.2642	5.557	6.151	5.7334	6.3327	7.1729	9.2009	6.4291	6.5524	6.0206	8.5501	7.2006	6.9502	5.3477	5.8804	5.7511	5.5814	5.9844
PF3D7_1417400.1	PF3D7_1417400.1;1083	1083	6.7263	10.3552	5.6585	5.5407	3.4489	4.7866	5.7983	5.6693	4.1375	7.5546	6.4205	6.9109	5.7929	4.8012	5.7827	6.332	5.2242	7.144	4.8585	8.6634	6.6005	5.3023	5.3944	5.3041	5.7965	4.4229	6.7096	4.8032	7.8766	7.0653	6.5564	4.0755	5.4696	5.3771	5.6401	6.2709	5.0687	6.3677	6.1412	10.8104	8.1563	5.1371	5.5217	6.2935	6.3493	9.1228	5.0448	5.7578	5.4751	8.8979	6.5889	5.9549	5.7869	8.0488	6.2182	8.6895	7.2899	7.7475	6.5269	5.0272	5.8163	6.9847	9.8126	4.8812	5.9713	5.5232	3.4515	5.7658	6.4273	5.4363	6.8239	7.1136	8.1563	5.5236	5.4158	6.6368	7.6101	8.8483	6.4109	6.5935	6.304	4.9814	5.6465	6.1914
PF3D7_1417400.1	PF3D7_1417400.1;1084	1084	7.5835	10.6606	5.9595	7.7608	5.6769	6.2604	6.4113	7.2352	2.9653	8.2037	5.2943	8.0674	7.4892	4.9406	5.709	6.0148	6.6147	6.3382	5.5963	8.4085	7.3583	6.2826	6.4365	5.5555	6.3584	4.8885	5.1305	4.9246	8.7955	7.3911	7.0435	6.246	5.5264	6.7074	5.1878	5.8595	5.7334	5.9962	6.2776	11.0983	5.4463	5.3406	5.4074	5.0993	5.8733	8.9647	5.6608	6.9299	6.0646	9.1781	6.2481	6.3968	7.0988	8.1648	5.3248	9.1325	7.5497	6.2052	6.7682	5.9296	5.7271	6.8885	10.3263	5.7698	5.6814	5.1695	5.1202	6.0208	6.6355	6.3154	7.1421	7.3855	7.8493	5.4686	7.0991	5.6924	8.0982	9.2028	6.1158	6.1389	5.8331	5.3147	5.8989	6.7848
PF3D7_1417400.1	PF3D7_1417400.1;1085	1085	7.4935	10.0348	5.0496	5.0108	5.4515	5.5753	6.0321	6.7527	4.4731	7.7137	5.5286	8.0416	5.2746	4.6118	6.3009	5.6533	6.57	6.2128	5.3768	5.8736	5.3085	4.7661	5.8572	5.1375	5.3205	3.2219	4.7181	4.0161	6.4535	6.4561	6.7366	4.5668	6.3163	6.1564	5.5053	5.9148	4.5336	5.3262	5.7065	10.1728	5.2392	5.467	5.1526	5.0605	5.856	5.3241	5.5506	5.285	3.3951	10.0424	6.0179	5.6918	5.1289	8.1771	5.8402	4.017	6.8379	5.347	5.8537	5.7129	4.8253	7.1037	9.3474	4.7944	5.1851	5.1127	3.6182	4.4816	5.2453	5.0405	5.2032	7.8637	7.4923	6.0396	6.3165	5.4097	8.4631	7.9336	6.8535	6.1833	5.769	4.0036	6.6021	6.7751
PF3D7_1417400.1	PF3D7_1417400.1;1086	1086	6.2694	10.6396	5.6465	4.3736	4.5065	5.4165	6.7487	6.879	3.6554	7.2087	6.2269	7.5658	5.0492	3.796	6.3192	5.9231	6.8383	5.1481	4.9307	5.3635	6.8546	4.9378	5.8278	4.8654	4.9411	2.3978	5.9595	5.382	4.8146	7.6297	7.3536	5.3041	5.6459	5.373	6.154	6.0624	4.7861	5.2529	5.7236	10.3735	5.7393	4.2943	5.6011	5.1227	5.6392	4.7027	5.5738	5.1052	4.5311	5.1751	6.0394	5.4995	5.0501	7.3641	5.1404	4.8379	6.9493	4.5348	5.497	5.4604	5.0972	6.6266	10.4102	5.3611	5.3761	4.2024	4.7835	5.4568	5.8442	6.2666	3.8043	6.9362	6.1799	6.1406	4.9551	5.1064	8.1509	8.785	6.0936	5.3851	4.6005	5.1408	6.3192	6.1485
PF3D7_1417400.1	PF3D7_1417400.1;1087	1087	6.3605	10.2631	5.5148	5.8946	4.8943	6.0061	6.6109	7.6146	4.735	6.6418	4.7071	5.9656	6.3063	3.9873	5.853	6.7832	7.5737	6.6978	5.3262	6.6095	7.0139	5.4269	6.1725	5.9891	5.5913	2.9126	7.8152	5.3306	6.8615	6.9164	6.2613	5.2634	5.235	6.0402	6.0045	8.7558	5.2943	4.9579	6.433	10.4877	7.9696	4.2016	6.1473	7.218	4.7382	5.1375	5.2001	6.0029	4.9941	6.3379	8.1834	7.1312	6.1285	7.8912	5.4877	2.263	6.7598	5.6974	7.138	5.2813	5.0631	7.285	11.3732	4.7306	6.2174	5.596	4.0618	5.3642	6.0762	5.9572	1.6599	7.1833	6.1821	6.2163	6.0496	5.3705	8.3513	9.1864	6.2447	5.7051	5.9683	4.5922	7.0809	6.7541
PF3D7_1417400.1	PF3D7_1417400.1;1088	1088	6.7145	10.2347	5.8207	5.044	3.4005	6.7828	7.0568	7.8062	3.1635	7.011	5.1144	7.2065	5.9208	5.8634	5.6957	5.8768	8.0502	7.5359	4.431	5.917	10.5815	5.0139	4.6882	4.8324	5.8904	4.073	5.3681	5.0032	5.6952	10.0025	6.0396	2.6622	5.0742	5.2153	5.8505	4.9598	5.2593	5.4043	5.4426	11.258	5.684	3.4893	6.3875	8.6331	6.4565	7.0621	7.1415	6.1725	4.2487	6.9065	9.4195	6.8421	6.2155	6.6807	5.2032	5.0639	6.9307	5.9658	6.1029	6.5577	5.4832	7.3363	10.8736	5.2161	5.4679	4.4699	5.1371	5.2765	5.3757	7.0366	4.6736	6.5444	6.3323	5.0682	5.704	5.0426	8.6457	8.1066	6.2112	5.9083	5.2802	4.6135	5.2687	4.5091
PF3D7_1417400.1	PF3D7_1417400.1;1089	1089	7.8733	7.9188	7.2943	5.4343	4.2653	7.1265	6.4699	7.8926	3.9126	8.2908	5.1993	9.3463	4.6387	4.4463	6.7893	5.6829	8.0459	4.106	6.2593	6.1229	15.0281	5.235	5.6436	5.3642	6.4082	5.4967	4.1027	5.4542	6.7248	14.5566	6.4118	4.4074	6.6218	6.8536	6.0566	5.4036	4.366	6.009	6.2357	7.3347	5.0742	4.5832	6.4434	6.5549	7.3134	5.7774	6.0712	6.1737	4.8319	8.5949	4.905	5.6913	4.9635	6.3422	5.3975	4.4416	5.0997	5.8339	7.0903	6.4841	5.6803	6.5144	13.1058	6.2096	4.811	5.323	7.7229	4.8445	5.4689	7.9842	4.9392	6.3531	6.7978	6.2369	7.0247	5.347	8.3567	10.384	6.1245	4.4976	5.527	8.2394	5.9042	5.3519
PF3D7_1417400.1	PF3D7_1417400.1;1090	1090	7.6154	7.8992000000000004	7.6487	8.2926	4.701	7.7658	8.6589	11.1892	4.06	8.2917	8.6652	10.9931	7.7029	3.9791	8.4645	5.4607	11.2368	8.8003	5.7573	8.2572	14.3994	6.5755	6.4705	11.9571	7.3182	8.3585	5.8929	4.797	8.5868	13.4904	7.7047	6.3208	11.0983	7.9054	7.7725	6.7683	5.9378	7.2885	6.9572	7.318	5.9982	6.0568	8.2456	7.6359	6.6407	6.6126	6.3357	7.3168	6.7021	9.7986	6.6378	8.0857	5.5527	8.4236	9.1773	5.2858	6.3647	6.6154	8.1575	7.4742	5.8265	9.3491	14.0818	6.8282	10.9252	7.0528	10.7927	7.1094	8.3304	8.8201	5.6366	7.4247	7.2502	7.4559	7.5962	5.7698	9.4411	12.394	7.6651	11.1415	8.1564	12.4981	7.9855	8.7893
PF3D7_1417400.1	PF3D7_1417400.1;1091	1091	7.654	7.2859	10.1615	6.7386	5.3872	7.1539	5.3754	7.2832	4.9819	7.8162	9.5086	7.1868	7.0475	5.8924	7.9271	4.6921	7.3841	6.8878	5.3899	8.1018	7.7082	5.6135	6.9743	10.7924	7.3095	6.9166	5.9932	5.2052	7.9635	8.4868	6.6363	5.005	10.9017	7.6698	6.601	4.7328	5.2273	6.6029	7.1413	7.0078	8.9593	5.07	7.0062	8.8211	7.0571	5.8115	6.7673	6.9798	7.6113	9.4742	6.3161	6.625	6.2093	8.6068	7.8065	6.4502	5.6421	6.4421	5.5376	8.9397	6.2313	8.4885	13.9023	6.3904	8.4837	8.3712	9.2164	8.2532	6.3668	7.9153	5.8442	5.7477	8.8175	6.5978	7.7857	7.0434	8.697	12.3256	6.9399	8.3995	9.1201	10.4414	9.2688	5.7301
PF3D7_1417400.1	PF3D7_1417400.1;1092	1092	7.7328	5.684	9.2315	6.6629	5.8053	5.7853	5.1965	6.4817	4.9891	7.9424	8.2927	8.9096	6.0396	5.7493	6.568	5.4683	6.2627	7.7165	6.4328	6.7832	6.9603	6.9432	5.2292	11.1808	7.386	6.5518	4.4777	5.2369	7.535	7.4365	7.5667	5.1119	11.7676	8.1757	5.9474	5.4542	5.477	6.7499	5.9131	6.7312	8.8591	5.8001	6.4581	7.5256	7.0442	7.033	6.6428	5.9208	6.5674	9.526	8.0399	6.3169	5.9399	9.306	7.199	6.0112	4.4854	6.5378	5.9439	7.5812	8.7348	8.6038	8.0859	5.8066	7.9036	8.6139	9.2763	6.6826	6.991	6.7772	4.8298	5.4857	7.6589	5.8189	8.0389	8.4583	8.9253	7.3764	6.9992	8.5255	8.2694	9.9929	7.1218	6.3616
PF3D7_1417400.1	PF3D7_1417400.1;1093	1093	7.7622	6.5381	8.8457	6.4416	5.3111	6.6761	5.6424	6.2399	6.2091	7.8887	9.558	10.3757	6.3174	5.9322	6.8207	5.6291	6.3854	6.8258	5.9519	7.7373	6.9155	6.936	4.7944	11.171	7.8605	5.8679	5.8817	5.0081	7.8255	7.0365	8.225	4.9542	11.1899	7.9062	6.0415	5.0268	4.7175	6.7531	6.3992000000000004	7.5116	5.6165	6.2137	6.1432	7.1994	7.2441	6.1723	7.3189	6.6782	8.7389	11.0367	6.4687	6.4743	6.675	7.5877	7.1056	6.4744	5.79	7.1245	5.9505	8.0494	5.347	9.4477	7.0409	4.7602	8.5857	8.1574	10.0699	6.4022	6.1487	7.228	5.8753	6.1227	7.2514	5.9768	7.0894	6.4848	9.6147	7.716	6.8546	9.1877	8.8615	11.0124	6.3102	6.2703
PF3D7_1417400.1	PF3D7_1417400.1;1094	1094	7.2851	8.4921	8.0776	6.4109	6.1502	5.9846	5.5484	6.463	7.3072	7.3808	8.6393	7.0654	6.1875	6.3866	6.1532	5.6372	5.6642	7.3228	6.383	6.8934	7.4181	6.3964	7.8736	11.1243	8.0231	5.671	5.8787	3.7897	7.7673	6.1971	6.297	8.0537	10.9411	7.7966	6.1297	6.1216	5.5966	6.1467	6.5059	10.2079	4.9588	7.7578	7.1742	7.2779	7.0976	5.675	6.0244	7.0492	7.395	11.1803	7.2255	8.0518	6.2863	8.5183	6.0911	5.8691	8.0267	6.2904	5.6132	8.2835	7.0091	9.547	6.7552	6.1876	8.7658	7.7105	9.2376	6.8304	7.6649	6.7568	6.4468	8.1414	7.0845	5.3477	7.7357	7.4393	9.4481	6.9845	6.7766	9.2076	8.0676	9.5614	6.5105	8.0884
PF3D7_1417400.1	PF3D7_1417400.1;1095	1095	8.0476	11.6905	9.0487	6.534	8.3672	6.1894	6.4543	6.4978	8.4344	8.0966	10.548	9.3805	6.2867	7.6123	6.7827	5.7795	6.3847	7.9269	6.4886	8.6735	7.064	6.3691	8.8924	11.4248	7.7136	6.5889	5.353	6.1006	8.6224	7.0575	7.2303	8.7472	11.7037	7.7317	5.9821	6.0459	6.3597	7.3709	6.8328	11.5907	6.0603	5.9103	9.4683	6.8747	7.1476	7.9453	6.8163	5.4857	8.3563	9.8852	7.4969	9.1012	6.3246	7.8493	7.2225	6.408	5.7897	6.6091	6.1054	7.7812	5.5847	10.8409	7.7216	6.1779	9.984	7.6466	9.6582	6.5727	7.0329	7.8218	7.3831	6.2542	7.7234	5.6707	7.9153	6.8031	10.0569	7.3291	7.9323	10.1331	8.1515	10.8137	7.5295	7.4232
PF3D7_1417400.1	PF3D7_1417400.1;1096	1096	8.0798	11.595	9.5002	7.4451	7.7477	7.019	6.6554	6.1012	7.3725	8.2596	9.8641	10.5295	5.9602	8.2134	7.4371	6.1447	7.097	8.0353	5.1627	7.8002	7.1883	5.7879	8.8345	11.2751	6.91	5.1031	5.8265	5.155	7.841	5.99	7.0461	8.5365	11.2588	7.5344	5.8585	5.6256	6.0783	6.7962	7.0313	11.6654	6.9024	5.4026	9.4888	8.628	7.6851	7.7474	7.3812	6.5736	8.3311	9.6447	7.7115	9.2378	6.9871	7.3282	7.0186	6.156	5.2502	6.8874	6.0215	8.5304	6.1633	10.4795	7.9339	6.6024	9.1007	8.0252	8.907	6.3745	6.9017	7.4833	6.3107	6.2948	8.708	6.1453	8.4529	6.5265	10.7447	6.7039	7.4581	9.6422	8.984	9.9382	7.727	6.8527
PF3D7_1417400.1	PF3D7_1417400.1;1097	1097	8.0156	11.5304	8.7992	6.6266	7.5404	6.9976	5.9873	6.4845	7.2797	8.3863	9.8283	10.9495	5.7255	7.6052	6.8848	5.99	6.7043	7.8655	5.9038	8.5064	6.574	6.7178	8.3853	11.4642	7.3072	5.8293	6.1112	5.8639	8.754	6.8711	7.5931	8.1134	11.5917	7.932	6.1291	6.0629	6.5081	7.2829	6.1252	11.9685	6.932	6.1703	10.3588	10.9751	7.6325	8.3391	6.9017	6.1379	9.4768	9.8179	7.3128	9.5653	9.0343	8.071	7.8783	5.9439	5.2657	6.5193	5.1619	8.3095	6.2612	10.2599	8.4355	5.8379	9.179	7.6436	9.3648	6.392	6.6592	7.6757	7.2345	6.3567	7.4815	6.07	8.7586	7.4869	10.3855	7.6166	6.7443	9.7433	8.7595	10.329	7.4478	6.5418
PF3D7_1417400.1	PF3D7_1417400.1;1098	1098	8.5012	12.835	9.1132	6.9074	8.2165	6.8437	5.8253	6.5791	7.9375	9.0931	10.072	10.7267	6.6318	8.4583	7.1284	6.1827	6.0063	7.8626	6.1077	8.7861	7.4548	6.9003	8.602	11.4872	6.8621	6.4118	6.094	5.0409	8.7276	6.7145	7.5869	8.7233	11.5474	7.9025	5.3754	6.0909	6.9746	6.9617000000000004	6.4258	12.8208	7.2546	6.1167	10.2409	11.4849	8.544	7.6574	6.4087	6.7686	8.3152	10.1997	6.869	9.4139	8.5372	8.0596	7.6575	5.7743	3.905	6.42	5.073	7.9187	6.4543	10.3963	8.0593	6.6784	9.6963	7.3921	9.4125	6.6237	6.7582	8.0581	7.3736	6.233	7.8961	6.2551	8.2579	6.723	10.4177	7.9401	7.341	9.7847	8.3108	10.003	7.6997	7.2573
PF3D7_1417400.1	PF3D7_1417400.1;1099	1099	8.4358	13.8619	9.8938	7.1706	8.006	6.609	7.4062	8.0528	7.7167	8.3971	11.0677	12.1596	7.363	8.3062	6.8274	6.455	7.6375	7.582	4.7613	7.3701	6.9364	6.1214	8.6163	11.9138	6.5474	5.922	6.5956	4.6611	7.4754	5.9042	7.9944	8.9284	12.2717	7.9878	6.3764	6.6106	6.2759	5.8349	6.1556	13.9417	7.8665	5.1256	10.4298	10.7676	8.1888	8.2194	5.9165	6.5839	9.5347	10.0081	7.8585	10.17	8.5308	7.9505	7.1243	6.4263	5.9964	6.6907	6.0117	6.9719	6.2544	10.204	8.2446	6.7442	9.8328	7.9293	9.7682	5.8452	6.8521	7.5037	8.1436	6.6029	8.8085	6.6532	7.8788	7.5183	10.6824	7.3717	7.4831	9.7058	8.1319	10.1455	6.7978	7.5097
PF3D7_1417400.1	PF3D7_1417400.1;1100	1100	8.8994	12.2947	10.083	6.6042	7.2918	5.9143	6.704	6.3835	7.769	9.3289	11.3896	8.3921	5.8834	7.7024	7.0266	6.8185	7.0033	7.1443	6.09	8.7528	7.3538	5.8592	9.1656	10.3174	6.6806	5.7866	7.3672	6.51	8.7051	7.7546	8.5537	8.8519	10.5466	7.8582	5.7181	7.377	6.5037	6.1787	6.1426	12.1929	8.5672	5.6999	9.9229	10.8349	8.8391	8.4219	5.954	6.0811	8.8703	10.1702	7.667	9.5145	8.3713	7.9885	7.9641	6.666	6.0215	7.1307	5.6519	6.6196	6.4335	10.4212	7.9098	6.4126	9.5794	7.617	10.123	6.0453	7.7352	7.7134	8.5091	6.6067	8.3527	6.1562	7.789	7.206	10.6107	7.6855	7.096	10.106	7.278	11.0607	6.1001	7.6392
PF3D7_1417400.1	PF3D7_1417400.1;1101	1101	8.7825	13.0798	10.3414	7.022	10.2183	7.9279	7.3248	7.7485	10.6299	9.2724	11.4834	7.7534	6.2407	10.5454	7.9602	7.7979	8.0987	7.3092	6.2574	8.2445	7.7092	7.2767	9.8876	10.2801	8.7438	5.3909	6.77	5.7046	8.3249	6.6015	8.3502	9.7515	10.5588	10.2337	6.0682	6.4883	6.8165	5.8156	6.4471	12.6456	9.9469	5.4989	11.2874	11.5556	8.9172	9.863	6.7435	6.8269	9.5986	11.5486	7.0965	11.0986	8.7544	8.6068	7.5188	7.6594	6.5948	6.8117	6.1965	10.2542	6.2776	11.2049	8.1693	7.5128	10.3424	7.1448	9.6504	6.7961	7.0117	7.6135	10.3289	7.0686	7.9008	6.3423	10.7487	7.2166	11.2528	7.8795	7.8009	10.3532	8.1279	10.5416	8.4078	7.5648
PF3D7_1417400.1	PF3D7_1417400.1;1102	1102	9.5887	13.2288	13.6765	5.8169	10.0629	7.6521	6.366	5.627	9.9171	9.6071	9.8776	6.9191	5.9035	10.2839	6.5065	6.6063	6.1522	4.1683	6.1959	8.0996	6.8874	5.5444	9.1955	6.8287	6.5304	4.054	6.1293	5.9035	8.5153	6.6904	7.0515	9.545	6.9714	7.008	5.7024	6.2139	5.8689	6.073	7.7158	12.6964	9.7885	5.7126	8.6011	9.6616	7.7729	7.4912	6.6295	6.9368	7.4851	9.8038	6.826	8.1238	6.0072	8.0157	7.3609	6.6584	5.6699	6.009	5.7107	6.5064	6.5607	8.9396	6.7374	5.824	7.6146	5.9923	7.6581	6.5005	7.7041	6.9941	8.3032	5.6389	7.7505	5.4366	7.5653	6.8807	10.9769	6.142	6.4861	8.1547	5.155	7.0467	6.5589	7.2008
PF3D7_1417400.1	PF3D7_1417400.1;1103	1103	10.5945	12.1209	6.8339	5.5392	8.636	5.366	6.5466	5.4835	8.954	11.1913	7.2773	7.8034	5.1743	8.685	5.8814	7.2672	5.8694	5.7032	5.934	9.7258	6.9439	7.0199	8.4192	6.3063	7.1021	5.4104	8.1963	5.8079	9.7357	6.7195	7.0505	8.6962	7.3046	7.3617	5.7046	7.7107	6.295	6.3782	6.3956	12.359	9.3004	5.7769	9.3467	10.8171	10.1995	8.2436	5.7296	5.2895	5.2242	9.7747	7.4294	7.67	6.9439	7.9503	6.0781	7.1427	5.5692	6.1106	6.2001	6.8668	5.4666	9.0535	6.6237	5.5969	7.37	7.0544	5.3889	7.0317	8.1232	6.4116	7.7147	6.4543	6.3625	5.4796	8.079	6.2865	8.2887	7.1125	5.2536	7.9894	7.0521	5.6854	7.7309	7.7803
PF3D7_1417400.1	PF3D7_1417400.1;1104	1104	9.8061	11.0455	7.377	5.7029	6.3489	9.0298	6.8457	6.8502	6.3063	9.6478	8.0394	8.9417	6.0644	5.4989	6.9117	7.4375	8.7655	6.0128	6.0036	9.589	8.5167	5.3882	8.6533	5.9203	7.8812	4.5904	7.8387	6.7428	9.4146	7.6031	6.7616	8.7305	5.939	7.6163	5.1264	7.9482	5.1831	6.1633	6.2065	11.034	9.4371	5.2304	9.0842	9.8749	8.4501	7.7725	6.7852	6.5503	5.2544	10.6116	7.7182	7.948	6.896	7.5051	6.1455	6.8447	5.8364	7.0841	6.6724	9.8282	6.1805	8.1733	6.7612	5.3027	6.205	5.9966	5.3677	7.3983	7.6201	6.4416	8.0652	6.1705	7.0453	6.1789	10.1676	6.1627	9.5365	6.1119	6.0533	6.4039	5.4686	5.5379	7.9654	8.0554
PF3D7_1417400.1	PF3D7_1417400.1;1105	1105	10.2169	9.27	7.3669	5.7578	4.7592	6.53	7.6023	7.5295	5.0509	10.0078	6.3889	9.8567	5.2861	5.2824	6.3574	7.5128	7.0902	6.3208	6.0063	7.7172	7.334	6.9338	6.6571	5.8412	8.1126	6.2132	8.7631	6.2001	8.2121	7.3944	7.6566	6.6931	7.2223	8.6054	6.4284	9.2157	6.0932	5.7186	7.0281	8.313	10.6594	6.1052	8.576	10.6882	9.4543	8.6508	7.2099	6.3602	5.942	7.3504	8.0426	6.897	6.6913	7.9246	7.3371	8.4888	5.9982	6.5659	6.3268	13.393	6.7	6.7904	7.4227	5.4209	5.7279	8.2109	4.6282	8.0396	8.7262	6.6579	9.2552	6.418	8.0081	6.7434	13.5869	6.6906	7.9528	7.3877	5.7068	6.269	7.1793	5.3341	8.3322	7.4892
PF3D7_1417400.1	PF3D7_1417400.1;1106	1106	10.0549	7.6402	6.3183	6.4043	4.433	5.9939	8.46	7.8521	5.6203	10.2377	5.9593	8.9759	5.3999	4.8395	5.7913	8.1877	7.1049	6.0279	6.5441	10.7341	7.148	6.6806	5.407	6.9636	8.8193	5.0618	9.1733	7.0351	8.1221	8.5381	7.6877	5.9179	7.5001	9.4726	5.076	8.6991	5.7054	6.7405	5.7156	7.1085	8.8276	6.6883	8.3868	10.4256	10.0742	7.8372	7.11	5.6141	6.6518	7.8425	8.9857	6.7633	7.7029	7.4607	9.3382	7.7284	7.2117000000000004	6.6543	8.7504	12.4076	5.9131	7.5322	7.7194	5.709	5.6887	6.5944	6.1344	8.051	8.0212	9.9517	8.5665	7.2677	7.8526	9.1312	12.6906	6.5364	7.0167	7.9459	6.0407	6.6209	6.4236	6.1305	8.9896	8.3038
PF3D7_1417400.1	PF3D7_1417400.1;1107	1107	8.977	6.2464	7.5493	6.4909	5.3491	6.684	7.6857	5.814	5.3208	8.3814	6.5785	8.5412	7.329	5.5342	6.7564	8.018	6.2974	5.6485	6.11	7.9834	7.0487	6.8885	6.1315	7.2979	8.1986	5.2702	10.1415	7.475	8.1068	7.5774	7.0837	5.1289	9.2842	8.9686	5.1264	10.875	5.2913	5.4472	6.4423	6.2731	10.174	6.5315	6.6229	10.3555	8.0682	8.3632	6.7388	7.2652	6.1705	8.1293	12.5873	6.7386	6.8095	7.3424	6.4894	6.4946	5.993	6.257	8.2714	12.394	7.3025	7.3052	7.3434	5.0405	6.5038	7.1967	5.31	7.7128	7.8959	6.7546	8.9841	6.4731	7.0686	8.1039	12.0278	7.7883	7.0761	8.5299	6.7912	6.3856	6.8852	5.6378	8.3336	8.4269
PF3D7_1417400.1	PF3D7_1417400.1;1108	1108	10.852	6.1932	6.7416	6.5803	4.9764	5.7153	8.6875	8.2735	4.2898	11.0155	5.3712	7.876	6.6467	5.2001	6.3429	8.1348	8.9784	5.7051	6.594	7.6206	8.5783	6.2137	6.8519	8.6192	9.3398	6.3588	9.9223	7.0757	8.0999	10.5971	7.1738	5.8306	9.2272	9.286	6.1198	9.8753	5.7233	6.0505	6.5905	5.5506	8.0667	7.2579	9.2161	11.6684	11.7553	6.9307	6.7125	6.2159	5.855	10.0486	10.6979	7.8491	6.7653	7.5583	5.8824	6.8013	5.7363	7.2761	9.4919	9.894	6.7901	7.67	9.0104	6.0864	6.2897	7.0762	5.4906	8.3572	9.2461	6.3892	7.4826	6.1807	8.3373	8.5104	9.6122	7.3999	7.8715	10.001	7.8467	7.2629	7.0307	5.4222	9.2082	8.3963
PF3D7_1417400.1	PF3D7_1417400.1;1109	1109	7.7427	6.2307	5.3388	6.5099	6.1041	5.8846	7.4722	6.5721	4.7393	7.8198	5.278	6.0155	5.3663	4.8094	5.517	6.822	7.465	5.0904	5.8926	6.8416	6.4838	6.0126	4.7049	7.079	7.0331	6.0485	7.9158	6.1391	7.1811	6.9605	6.5782	4.6899	10.2766	6.9737	6.1649	7.6448	5.7219	5.7032	5.3736	5.805	7.2371	6.2906	5.634	7.2836	6.5518	6.2839	5.696	6.9337	6.071	5.9435	6.9779	6.2024	5.0955	6.4788	5.1906	5.9519	4.2048	7.0266	6.6623	7.664	6.2963	7.8563	6.5573	5.4313	5.7192	5.8298	5.5419	6.7412	8.2442	7.7768	7.6608	5.9807	8.1785	5.3561	7.961	5.9864	7.2571	7.1003	7.3447	6.463	5.7947	5.4548	6.6778	8.6077
PF3D7_1417400.1	PF3D7_1417400.1;1110	1110	10.5445	6.8825	7.5022	10.426	5.9198	6.5809	8.0911	6.2811	6.6324	10.0864	8.2549	9.5142	10.7563	6.1389	7.0976	8.1616	6.9292	8.3311	6.8539	9.5992	9.6106	7.2072	6.9621	9.0634	8.8585	8.0575	11.214	6.7623	9.476	11.1162	7.945	6.5231	11.1601	8.9212	11.2866	10.8495	5.7382	6.6339	11.6935	7.5714	8.3492	8.1368	7.3925	9.1633	10.58	7.2227	6.8959	12.0336	6.3198	10.2401	7.3446	9.8102	6.9768	7.7105	6.5893	7.6225	6.2772	10.3395	9.1269	13.3603	5.986	9.6504	10.7502	8.3674	8.001	7.0877	6.0533	8.9438	9.1997	8.0796	7.8718	7.5245	10.5731	9.6344	13.1562	6.3112	9.7416	10.3026	8.8205	9.2135	6.9314	6.0328	9.7418	8.2061
PF3D7_1417400.1	PF3D7_1417400.1;1111	1111	9.5569	10.1379	8.539	8.435	5.4696	6.6539	8.0721	7.7118	5.5336	9.5597	8.3435	12.3294	8.7558	6.1092	7.1335	9.4645	8.38	7.8408	7.8372	10.0987	11.8324	7.6842	6.6427	11.1042	8.9073	10.0937	10.919	7.6116	10.4037	11.2344	9.2552	5.7225	11.4689	9.5061	10.7745	11.1488	7.2544	6.5806	7.3371	10.3086	10.4412	8.0076	7.073	9.1732	9.1285	7.6578	6.9076	6.2944	8.5002	9.2772	7.7153	9.3252	5.7203	7.8397	9.5913	7.3419	9.0345	9.0223	10.1918	10.1458	6.2007	11.0472	8.1865	8.6556	7.2127	7.6724	7.9366	8.4317	8.8159	9.7173	7.7221	8.9588	9.8998	10.0241	10.4422	6.3813	10.8212	7.45	9.5455	8.2972	8.0571	8.8673	9.158	8.4641
PF3D7_1417400.1	PF3D7_1417400.1;1112	1112	10.542	11.0141	8.6423	8.1629	5.2924	7.042	8.8798	8.7704	6.0155	9.715	7.3304	11.7247	8.701	7.0367	7.0137	8.7695	9.0582	9.6424	8.2116	11.8922	11.0165	7.7548	6.6344	10.8574	10.0843	7.6981	12.2388	8.0707	12.2339	11.8963	9.1044	7.0557	12.3509	11.1282	8.0535	11.8089	6.6171	6.3016	6.5736	11.4981	9.503	8.246	8.781	10.4416	10.0497	6.7305	6.3933	7.4804	7.4992	10.6736	7.7998	11.1142	7.9059	7.843	10.098	6.6564	7.2261	8.8283	10.4388	9.9757	5.8525	11.1994	9.764	9.3524	7.2527	8.0928	6.1886	9.0585	8.9856	9.8772	7.4146	8.1402	10.5505	10.7401	10.4821	6.2527	11.0128	8.9995	9.3714	8.4321	8.179	7.8054	10.0036	8.7958
PF3D7_1417400.1	PF3D7_1417400.1;1113	1113	10.5656	11.0826	7.2604	7.6633	5.9807	7.465	9.3672	9.0468	6.8564	9.7175	6.1154	12.0745	6.9719	6.3661	7.2286	9.5912	10.0907	9.2725	7.1643	9.6953	11.7465	7.9877	7.5753	11.6892	9.694	6.9566	11.5991	6.493	10.5981	12.5472	8.7662	7.2242	12.5427	10.6158	6.7807	11.1947	7.0098	7.0226	7.5655	11.0254	11.1713	10.2999	9.4982	11.3758	10.1555	7.5513	6.7363	8.0032	7.5469	11.1478	7.893	10.9678	7.2768	7.5897	8.4791	6.3677	6.5727	9.5123	10.4083	11.2137	6.4416	11.0667	10.2274	8.1422	7.8859	8.9297	7.0691	9.896	9.4589	9.7181	8.1373	7.0497	10.6322	10.0898	11.308	6.1723	10.9443	9.7594	9.2061	7.9808	8.8655	8.6562	9.7291	8.891
PF3D7_1417400.1	PF3D7_1417400.1;1114	1114	9.0179	9.8247	6.0505	6.5561	5.7669	6.5534	7.5398	7.3412	5.0858	8.9097	5.4246	10.7614	5.6259	5.9246	6.3116	7.4066	7.8275	7.0965	6.961	9.1103	9.1407	6.6235	6.2399	10.1512	9.4414	6.2355	10.4795	6.9593	9.1504	11.2237	7.0862	6.0168	11.7037	10.0346	6.4348	9.9598	4.6943	5.4479	6.3143	10.2938	7.1753	10.0759	7.4219	9.4313	8.3561	6.3232	5.8595	7.4468	6.4767	10.478	7.289	9.3696	6.5043	7.1296	7.0946	5.8652	5.5898	7.8165	10.0284	8.0806	6.2352	8.8175	8.1438	7.1784	6.5847	7.0419	5.9465	7.7412	8.6211	7.6403	7.2039	6.6536	9.4186	8.9941	10.3917	6.972	9.0065	8.3329	8.5601	7.0433	7.6822	6.5038	7.9852	8.2485
PF3D7_1417400.1	PF3D7_1417400.1;1115	1115	11.2107	11.5672	6.7534	8.2282	5.946	11.9543	9.866	10.6633	7.0648	10.9876	9.1763	12.6983	7.8103	7.3112	11.9371	8.9897	11.1427	10.1113	7.0711	10.0422	12.8949	8.4659	7.4921	11.3497	9.4243	8.1976	11.5986	7.4824	10.1586	13.4917	9.7282	7.6339	12.6536	9.7479	7.232	11.7498	8.0272	6.1029	9.2346	11.181	8.178	9.2357	8.2384	10.049	10.4862	7.9164	7.2391	9.2579	7.6423	9.7852	7.6849	11.9547	7.7045	8.1272	10.4415	7.0617	6.6736	10.294	10.0911	9.3021	6.3891	11.8999	13.3087	9.0379	8.9794	8.2707	7.8552	9.2605	8.6003	9.8695	8.6577	8.2695	11.0683	10.3062	9.3301	6.7145	11.8566	10.3423	9.6086	9.436	8.3584	8.8311	10.1293	8.405
PF3D7_1417400.1	PF3D7_1417400.1;1116	1116	11.0084	11.8425	5.9907	8.2342	7.7064	8.4299	8.8937	9.4114	7.7007	11.4546	8.4552	12.0548	8.4265	8.5977	8.1273	8.8345	9.9852	10.6873	7.4414	9.9648	12.854	9.0508	7.9637	11.6176	8.6516	8.6215	10.2838	7.2374	9.8724	12.5432	9.8419	7.9896	13.0364	9.2388	7.9504	10.798400000000001	8.2102	7.5564	9.2666	11.4697	9.2231	8.4826	7.4863	8.6823	10.5296	7.6402	7.3431	9.5434	7.2499	10.0714	7.041	10.8262	9.9382	7.6694	10.3018	7.916	6.3901	10.798400000000001	9.8338	10.8126	6.2263	11.2847	11.9056	8.7621	8.6413	7.1619	7.8215	10.124	8.9975	11.0524	8.3903	7.2882	11.3816	10.1701	10.894	6.9286	11.267	9.8617	9.5024	9.2228	7.8288	8.2646	10.798	8.47
PF3D7_1417400.1	PF3D7_1417400.1;1117	1117	10.9836	12.1654	6.6871	8.8919	7.1981	8.4751	8.5294	9.0503	8.5615	11.5402	6.9649	12.5865	8.964	8.2683	8.7672	9.2758	9.904	10.6185	7.8843	9.9716	13.0707	9.1519	9.2057	11.2144	8.6695	6.5295	7.84	7.1904	10.0044	12.6551	9.8802	9.5625	11.5976	10.0229	6.5507	9.964	8.9339	6.7374	10.0566	12.3391	7.4355	7.8941	8.929	9.6591	10.1495	7.9359	7.0099	10.0658	8.2154	9.6529	8.4998	8.5723	10.2972	7.9352	9.1274	8.6318	6.6069	11.1699	9.7868	5.9834	5.5311	10.7935	10.002	8.7003	7.233	7.2484	7.531	9.7054	8.8617	10.6402	8.5666	7.7899	11.7864	10.0692	6.7164	7.3341	11.2832	9.2542	9.069	7.9919	7.9497	7.929	10.3486	9.0127
PF3D7_1417400.1	PF3D7_1417400.1;1118	1118	10.5007	11.2562	7.8629	8.7222	7.2732	8.6542	7.2015	6.8774	7.4433	11.2726	5.4263	8.4039	8.3481	8.2145	8.3048	8.1415	7.4209	9.6044	4.504	7.1722	10.5729	7.3235	8.2836	11.9005	6.6858	6.2207	8.0651	5.8795	7.7494	10.0017	8.5808	8.5559	12.7458	7.7027	6.1637	9.0526	8.4689	6.2808	9.7941	11.2339	7.1301	8.1247	6.5911	6.9631	9.5261	7.3826	6.7876	9.6977	6.4099	9.2704	6.6911	7.4532	11.0445	8.2989	8.6243	7.16	5.5062	10.2211	8.6711	5.7156	6.0585	10.3238	10.2796	8.7565	7.8697	5.7129	5.5844	10.1657	8.5955	10.7972	7.3617	7.4959	11.3224	8.8341	6.3132	6.5854	10.7386	8.6264	9.0396	8.2284	7.1696	6.9048	10.628	9.0927
PF3D7_1417400.1	PF3D7_1417400.1;1119	1119	10.5052	10.7695	6.3223	9.3287	6.0909	8.4687	8.1144	7.0372	6.4632	11.2548	7.489	9.1698	7.7597	7.4692	8.04	9.9614	7.9226	10.2019	6.1635	7.4758	10.4671	8.4588	8.4219	11.736	7.3742	6.6203	8.8985	5.4614	7.0203	10.0292	8.1596	8.0273	12.4473	7.9415	6.7863	9.5438	8.9995	7.7083	11.0171	10.759	5.3349	9.6515	6.6985	7.0735	9.9143	7.875	7.1808	10.7781	5.5475	9.1422	8.4003	8.059	10.3376	8.9541	9.6453	6.1206	5.5512	10.5593	6.0446	5.4162	6.0237	10.8782	11.1602	8.9368	8.3004	6.7596	7.8758	10.3113	9.688	11.1696	7.4651	7.1535	10.6489	7.6315	6.999	7.01	10.9458	10.2307	9.3295	8.6605	7.4557	8.374	11.3092	9.4612
PF3D7_1417400.1	PF3D7_1417400.1;1120	1120	10.7924	11.0022	6.6977	8.4847	8.1655	8.7708	8.0142	7.2185	8.2361	11.344	7.8777	8.1018	8.0545	8.4531	8.5997	10.4352	8.1253	9.5271	2.433	7.6584	10.556	7.1375	8.4139	11.4146	10.2457	5.9255	7.7376	5.0041	8.2097	10.4516	7.9256	8.3254	11.858	10.5119	6.57	9.3154	5.9423	7.253	11.3066	8.803	6.9762	6.9841	6.5243	7.9138	9.703	7.7846	7.0023	11.1663	6.3031	9.0104	7.6728	8.6451	8.7647	9.3871	9.2203	6.8685	5.7879	9.599	6.5472	5.8873	5.5632	10.9243	11.3867	8.8617	7.7837	5.8883	6.3651	10.4001	10.2216	10.7149	7.9895	6.3726	10.4815	8.1567	6.7134	7.0577	11.2138	10.6028	9.0639	8.371	6.9285	7.1609	10.7863	9.4674
PF3D7_1417400.1	PF3D7_1417400.1;1121	1121	10.7329	11.0669	6.383	7.4029	7.9581	8.9632	9.3463	4.0942	7.8754	11.2251	8.1364	7.4824	6.5765	8.6638	8.8927	10.6543	7.9483	9.0393	7.1811	10.0205	8.641	8.1389	8.243	11.6258	7.7616	6.9982	8.0155	6.4271	9.9561	8.8029	8.753	8.074	12.3869	8.2124	7.2439	7.7152	8.1307	7.8759	10.6738	10.2699	9.5562	7.2052	7.3679	8.2248	10.1306	8.4259	7.1122	10.737	6.8295	10.1779	8.6763	8.7331	9.7625	9.672	10.7599	6.7534	6.2722	11.4196	6.7896	8.3555	7.7173	9.2348	12.293	9.2806	12.2235	8.8936	8.5481	10.9165	11.0406	11.1952	7.5766	7.6361	11.8524	8.4512	8.2016	7.9723	9.7995	10.7152	10.1522	12.8652	8.4363	9.8238	11.4064	9.898
PF3D7_1417400.1	PF3D7_1417400.1;1122	1122	8.6901	9.9121	6.2891	5.5931	7.034	9.8232	7.0973	5.1599	6.8301	9.0845	7.6792	8.0815	6.1177	8.186	9.7571	7.8983	6.6872	7.4886	6.3143	7.6707	8.6377	5.8587	6.4022	10.9075	6.861	6.4819	6.808	6.1577	7.7744	7.6434	7.6214	7.8782	10.8134	6.8169	6.6945	6.0501	7.2066	6.8958	9.4131	9.5049	8.0344	6.1843	6.4118	7.3865	7.9694	7.9284	5.6781	9.6762	5.6439	9.0617	7.6152	7.6711	8.3306	9.9502	9.0777	6.5826	5.5975	9.2486	6.5064	5.9023	6.2288	7.3634	11.5588	8.9132	11.1691	6.4811	8.3882	8.5461	9.2292	9.5319	7.0117	6.8779	10.4195	8.6252	7.6764	7.0656	8.9129	10.2119	9.8689	11.1171	8.145	9.0167	9.0425	7.7828
PF3D7_1417400.1	PF3D7_1417400.1;1123	1123	7.5356	10.791	5.7334	6.4679	6.9486	9.2852	8.2699	7.9624	6.776	8.5665	7.6148	8.3878	6.4975	7.0102	9.5054	8.1776	9.0973	7.9384	7.0813	7.7287	8.1072	5.8268	6.9363	12.5329	5.8163	6.6057	6.6388	6.2791	8.3291	8.0654	7.4594	6.8353	12.7058	7.829	6.5484	5.2437	7.6155	6.5059	8.1773	9.5725	6.4692	6.8696	6.5087	6.4936	7.3696	7.8436	5.9885	8.5467	4.7866	8.7639	7.7692	7.4868	7.9877	8.9504	9.8126	8.144	5.5665	10.2154	6.2397	6.2852	6.7728	7.3355	11.273	9.7525	11.6662	6.6125	8.5549	8.109	8.4067	9.552	6.69	6.7103	11.088	7.7653	6.6831	6.6427	9.1286	9.5857	8.897	11.9631	7.3126	8.4995	9.417	7.9858
PF3D7_1417400.1	PF3D7_1417400.1;1124	1124	7.8472	8.7242	6.9719	5.6439	6.3828	8.5703	6.86	7.605	6.9707	7.7434	6.8535	8.3205	5.9115	8.3604	8.6642	6.5726	8.011	7.333	5.8427	7.9764	7.6205	5.9467	6.0239	10.1746	7.7647	6.4927	5.1703	6.4274	7.7413	7.0056	7.3245	5.2902	13.0695	8.0224	6.2286	5.4995	6.2583	6.2034	5.4571	8.0464	5.8605	8.0654	6.6057	7.0879	6.986	6.0609	6.264	5.934	3.853	8.6475	7.5353	7.2928	7.3013	7.672	9.4971	5.1878	5.785	9.8109	6.5179	6.5279	7.0959	7.3465	10.7051	9.4174	10.8948	6.465	7.8965	8.6752	7.5181	8.9638	5.1039	6.2728	11.1753	7.1882	7.2396	6.8744	8.086	9.8032	9.9588	11.487	7.6236	9.0234	9.1209	8.4903
PF3D7_1417400.1	PF3D7_1417400.1;1125	1125	7.0183	7.763	5.4443	4.4893	9.2339	9.7045	6.559	5.9364	8.7189	7.8617	7.5395	7.0179	5.2396	9.6783	9.5524	6.4542	6.4368	6.1455	6.1536	7.293	7.6824	5.6628	4.9411	8.6268	6.7151	5.5201	5.1803	5.2483	7.4812	6.7501	6.7999	3.904	11.6612	6.9529	5.4189	4.943	5.7655	5.3082	5.8909	6.8964	4.8515	6.1548	6.9245	5.6896	5.7344	5.6924	6.3661	6.33	6.7838	8.3139	6.1657	6.3942	6.7892	7.4098	8.474	5.8836	5.2284	9.2939	5.5622	6.3885	6.5941	6.8714	9.6791	9.2527	10.1321	6.3939	7.5308	7.8536	8.8408	8.2216	5.1591	6.4268	10.4618	7.5214	7.4545	5.9736	8.6306	8.6925	9.5283	10.8818	7.1321	8.0317	8.6326	7.8815
PF3D7_1417400.1	PF3D7_1417400.1;1126	1126	6.7248	7.818	4.337	4.6971	5.2517	8.6449	5.4545	5.3374	3.717	7.2766	6.8813	6.7255	5.3381	5.1081	8.6889	5.3288	5.6106	5.5053	5.9411	6.859	7.0279	5.1985	5.3754	8.3621	5.9612	4.8288	4.6299	5.4683	6.4333	6.5797	5.8349	3.9449	11.2969	7.203	5.6106	4.6358	4.0824	7.4745	5.4479	6.2472	4.7682	5.0475	5.8086	6.5697	6.3542	4.9653	4.645	4.4601	4.135	7.9508	6.6005	5.1827	6.7887	7.2988	7.7973	4.2705	5.1647	8.4236	5.887	4.6094	5.9612	6.7431	9.7944	8.7859	9.2403	6.0639	7.1707	9.5592	7.6079	7.9971	4.1763	6.4838	9.5689	6.4686	5.6781	6.0968	7.483	8.276	9.3174	10.3751	6.293	7.5343	9.6945	4.8304
PF3D7_1417400.1	PF3D7_1417400.1;1127	1127	6.727	7.1212	5.3208	4.435	4.6159	8.4776	5.8347	3.9561	5.9143	6.1918	9.3507	8.056	3.9495	5.2079	8.0461	5.2664	5.4748	5.5573	3.254	5.9425	6.6615	4.1795	4.8948	8.5401	6.2434	5.114	3.4502	4.905	6.4033	5.9748	6.8551	5.2843	10.788	6.4514	5.2529	4.2133	4.729	6.2063	5.4101	4.6235	4.8445	5.383	6.1611	5.3266	6.1725	4.4436	6.0007	5.1631	2.8777	7.3597	5.8422	5.1811	7.1243	5.0674	8.6063	4.0277	5.6493	7.413	6.3286	4.916	6.1081	6.027	11.368	8.8973	9.1241	5.1859	6.2445	5.2664	6.1661	7.7009	3.8197	7.3472	8.954	5.8107	5.8545	6.7993	7.4927	9.7642	8.1861	9.0123	5.5447	7.3545	3.957	5.1683
PF3D7_1417400.1	PF3D7_1417400.1;1128	1128	7.1768	7.4162	4.3847	4.8027	5.9674	8.2445	5.9757	4.1699	3.6588	6.7046	12.1509	6.9808	5.5735	6.154	8.7152	5.7756	5.957	5.4165	4.4323	6.3811	5.7642	6.076	7.0942	8.2924	6.3023	3.384	4.4053	3.9001	6.799	6.4114	7.3131	6.04	11.0599	6.5835	3.2327	5.1599	4.5217	6.0928	5.4053	5.2653	4.189	5.0639	5.3576	5.6194	6.5862	4.855	6.8369	6.2513	4.8659	7.5969	6.1817	5.4838	6.1311	6.4744	8.6659	4.8278	5.561	8.5146	5.1289	5.5689	6.0407	6.7921	11.1553	7.8432	7.9954	6.6166	6.648	4.4647	6.9473	9.2142	4.5753	5.99	9.3325	6.2286	5.6614	5.4205	7.4403	9.9092	8.7873	9.7818	6.64	7.6278	5.4979	6.5907
PF3D7_1417400.1	PF3D7_1417400.1;1129	1129	6.42	7.1066	3.4828	4.4588	4.4336	8.3884	5.2422	3.7268	4.641	5.6851	9.6847	5.6792	5.1164	4.1562	8.3562	5.8552	5.4822	4.9612	5.998	6.5845	5.3764	4.7087	5.0067	7.8999	5.5487	2.9298	5.2311	5.5008	5.5515	5.5367	5.7795	4.0479	10.777	4.5874	5.7703	3.4944	5.3764	6.1882	5.0215	4.6548	4.6088	5.488	4.6311	5.0339	6.5845	5.0475	5.2392	4.4575	2.1144	7.5441	6.334	4.3045	4.9179	6.2122	7.4696	4.2211	5.1387	8.9617	4.8425	5.1359	5.3604	5.5342	9.5379	7.9468	9.3803	5.9119	6.7338	4.1408	6.8936	7.5506	4.7285	4.5342	10.1944	4.4614	5.2418	5.1739	6.559	8.2404	7.813	10.189	5.2008	7.371	7.6278	5.0334
PF3D7_1417400.1	PF3D7_1417400.1;1130	1130	6.356	7.0702	4.4738	4.511	5.5862	8.1878	6.0043	3.8074	4.3512	6.8172	5.9759	6.4849	4.4809	5.9903	8.6774	5.0479	5.1957	4.2928	5.5518	7.3719	5.9167	4.6194	4.5097	9.1646	5.9593	5.3834	5.4046	5.6247	7.2353	6.076	5.479	4.121	11.5749	6.6184	6.6106	2.1538	4.8822	5.7085	5.0764	4.5185	4.466	6.1886	5.0815	5.7829	7.0173	4.9098	5.2234	4.8763	3.5323	7.4721	6.7174	5.5401	5.714	5.3078	7.0873	4.8186	5.4383	9.8629	5.581	7.8314	5.9537	5.5087	8.1635	7.4523	8.975	5.6536	7.1677	5.318	5.5301	6.5635	4.9208	5.6308	10.2183	6.2761	8.202	5.4459	6.3723	6.4048	7.7655	9.7731	5.6177	7.4975	5.9201	5.1799
PF3D7_1417400.1	PF3D7_1417400.1;1131	1131	7.1308	8.7885	4.9542	4.2638	3.7581	8.3346	5.0299	4.4893	5.8475	6.6088	6.6091	6.4102	4.839	4.861	8.1595	5.3374	5.0299	3.3045	4.6673	7.262	5.4453	3.9165	5.9828	8.6925	3.8875	4.8861	4.61	4.565	7.2721	4.9026	5.4306	0.1506	10.7304	5.4998	4.1961	4.2024	4.6803	5.3255	5.2234	5.3038	4.0027	4.6421	6.585	4.7021	6.2596	6.467	5.299	5.4121	3.9241	7.9577	6.4124	5.6758	5.5595	6.2798	7.3828	5.1969	5.3827	9.4931	5.975	5.0772	5.1759	5.0947	8.2943	7.8038	8.8526	5.7225	7.3482	4.7677	5.7913	7.3171	5.2437	5.784	10.2448	4.8644	5.6401	5.0152	6.6121	5.916	8.2978	10.1574	5.1787	8.1294	4.8723	5.7782
PF3D7_1417400.1	PF3D7_1417400.1;1132	1132	6.3586	5.7594	4.844	4.4777	2.6848	8.581	3.9458	2.5059	0	6.4459	4.975	6.2388	4.5546	4.9713	8.0412	5.1526	5.4145	3.7991	8.4157	5.337	4.6218	2.6064	4.5279	6.876	5.7916	4.3882	5.9805	8.0458	5.6639	4.8968	4.477	2.8278	8.5736	4.843	5.14	4.8465	4.5668	5.615	5.3016	3.8207	4.8817	4.7344	4.8748	4.6404	6.0025	6.1098	5.5173	6.3023	3.1375	7.1176	5.0648	4.995	4.1169	5.366	6.0079	3.8379	4.8733	5.9803	5.4209	3.9864	5.4809	5.6899	6.3531	4.8634	5.4222	5.0308	5.6554	4.6525	4.8304	5.347	4.8861	5.5119	6.0365	5.6343	5.5354	5.9825	6.1759	5.5723	5.9488	6.6434	5.3462	5.1387	5.5373	3.7761
PF3D7_1417400.1	PF3D7_1417400.1;1133	1133	6.1367	4.254	4.5046	4.6206	3.0976	6.6336	3.3477	2.5922	2.0072	5.9376	5.0233	5.3259	4.7861	4.6363	6.4429	4.2683	3.1922	4.3169	4.2758	4.1707	5.7071	4.0312	4.839	7.2437	4.6288	3.8738	4.4496	4.0635	3.0303	5.6038	4.0738	3.1875	6.9894	4.8664	4.7142	3.2585	3.7866	4.6363	4.9796	3.1587	1.7613	4.5705	5.0112	5.0527	5.1997	4.7076	5.2627	4.0303	4.0652	7.472	4.9131	4.9184	4.009	5.1318	4.0233	4.4356	4.0135	3.1077	5.6493	4.2288	5.739	5.4954	5.1313	3.0858	4.3103	4.4906	4.5148	5.9928	5.717	4.4568	4.6571	4.7323	6.3183	4.8982	4.8298	5.2765	5.6943	4.4757	4.7629	4.2824	4.8505	4.511	2.844	5.4253
PF3D7_1417400.1	PF3D7_1417400.1;1134	1134	6.4441	4.8334	3.7655	5.3223	2.5311	8.2023	5.1363	3.5826	2.5753	4.054	5.5469	5.3262	4.0652	3.7876	6.8413	4.9255	4.848	3.1747	4.5886	3.8866	5.3399	4.0575	4.121	5.9081	4.4189	4.5261	5.0631	3.0461	4.9189	4.9208	4.347	1.0566	5.3775	3.5934	5.3834	5.2157	4.814	5.0764	4.9098	2.441	4.7093	2.86	5.2005	3.4436	4.8953	2.5236	4.281	3.98	3.2126	6.6441	5.1177	4.9832	3.9069	4.5254	4.9064	4.1875	5.4022	4.4601	5.568	4.7724	5.6129	5.0374	5.0883	2.6893	2.4356	4.5777	3.8904	4.1675	5.4416	3.5814	4.4101	5.4653	4.7756	5.1518	4.347	4.2743	6.2996	5.7682	5.3012	4.1457	2.2079	3.3147	4.4725	5.0492
PF3D7_1417400.1	PF3D7_1417400.1;1135	1135	6.1743	4.2705	4.8043	3.8217	3.7323	7.0901	3.7236	3.0126	2.4594	5.4029	5.5705	6.3858	3.9364	4.0968	7.3509	5.0866	5.1599	3.855	3.86	4.4957	5.4482	2.729	4.8963	5.8721	4.4816	4.1243	2.2234	4.8099	4.3604	5.6993	4.7866	2.5033	6.4421	3.9864	5.7057	4.1169	3.7355	5.9743	4.8202	3.6938	1.7949	3.9727	4.6496	5.0708	4.5916	3.2048	5.6061	3.8104	3.8227	7.4997	5.2806	4.9083	2.9837	4.6971	4.2839	4.4995	4.6299	4.5874	5.0557	4.1763	5.8824	5.009	7.3815	3.5546	4.5336	4.5868	4.6118	4.5957	4.5323	4.2296	3.9307	5.2957	5.0704	5.6753	4.7581	5.1651	6.4583	5.2257	5.0206	4.5711	4.5717	1.6554	5.2315	4.1643
PF3D7_1417400.1	PF3D7_1417400.1;1136	1136	5.5475	5.487	4.6147	3.6792	4.6159	7.1276	3.9069	2.842	2.9964	5.353	5.4709	5.6576	4.7623	1.8197	6.8315	4.6229	3.2585	3.7929	3.7981	3.6171	4.5509	2.6938	4.7698	6.4279	4.263	4.5091	2.9392	4.7279	3.853	5.2559	4.888	4.0849	7.1473	3.942	4.6696	4.4548	2.3674	5.3999	3.7729	1.5059	3.3248	4.5336	4.3205	5.1114	3.6369	3.9203	3.9184	3.4983	3.6427	6.9849	4.516	5.1502	2.8339	5.826	4.9312	2.585	4.2001	4.4296	4.1675	4.0548	5.1558	4.7479	6.0354	3.7645	2.4356	4.2273	3.2172	4.435	4.1169	4.6479	4.3096	4.4893	6.0361	4.0018	4.0695	5.4276	6.4712	5.464	5.3516	5.0206	4.0453	4.649	5.0836	3.5534
PF3D7_1417400.1	PF3D7_1417400.1;1137	1137	6.0685	5.3125	4.375	3.9467	4.054	8.2021	4.6041	2.6206	2.2296	4.765	4.6554	7.3119	4.5662	3.251	7.9138	4.7761	5.4097	2.4673	4.0339	4.1627	6.1765	3.2219	4.408	6.5284	5.0148	4.3736	4.0179	4.2728	5.5267	6.0132	5.5726	3.7049	6.9738	5.1252	6.1871	3.4046	4.9986	5.3604	5.5768	4.1342	3.8639	4.3161	5.1342	4.845	5.2517	5.6398	5.5457	4.8465	3.6159	8.3356	5.2672	4.8455	2.6599	5.5059	4.4175	3.7918	6.0892	5.1647	5.6716	3.7991	5.6784	4.1202	4.5874	4.8948	3.9212	4.8089	4.3111	4.2273	6.1231	5.1069	2.541	6.3651	4.6508	4.9174	6.418	6.1152	6.2108	6.1607	5.896	5.5668	5.4857	4.9782	4.9593	3.4944
PF3D7_1417400.1	PF3D7_1417400.1;1138	1138	6.3457	4.9416	4.9745	5.0989	4.4912	7.637	5.1123	3.4828	0.669	5.9248	5.4976	7.7462	4.8304	2.2869	7.1801	4.917	4.9035	2.9891	4.673	4.9435	6.7331	4.3183	4.2373	6.9758	5.7211	4.7153	3.2585	4.3038	3.905	6.5384	6.2028	1.9891	8.1639	5.4992	5.5509	3.4356	5.1675	6.0361	4.3462	3.0036	3.8258	3.7929	4.7425	5.591	4.5692	4.3909	5.6073	4.6921	4.5072	6.6523	4.9823	5.0531	12.3473	5.8071	5.6482	4.3999	4.8836	4.8629	4.7339	4.5373	4.6651	5.2215	6.0932	5.5577	4.4575	4.8349	4.1827	4.6837	6.2445	5.6363	3.373	4.926	6.2447	5.407	5.278	6.0431	6.4153	5.9303	5.2071	5.4145	4.847	5.5122	5.5242000000000004	4.7458
PF3D7_1417400.1	PF3D7_1417400.1;1139	1139	6.417	5.8861	4.8243	5.3071	2.516	6.3882	3.1763	4.3561	3.61	6.747	5.5543	8.2341	5.1795	2.4828	5.858	5.717	4.8151	3.6611	4.6398	4.7306	6.7279	4.2172	4.2623	6.905	4.6129	4.729	4.7109	4.8836	5.5301	6.8258	5.8245	2.1699	6.896	4.7208	5.6594	1.4005	5.2928	5.0391	4.6599	3.3448	4.2705	4.3985	5.8507	3.969	5.3944	4.2296	6.0148	5.2437	4.1035	7.6439	5.1457	4.568	12.2586	5.9148	5.3933	3.7247	5.1445	4.5385	5.8217	5.8053	5.3799	5.9444	5.2384	5.3837	5.106	5.5598	3.9551	4.431	6.1117	4.7623	3.1326	5.6873	6.9287	5.8699	5.3971	6.5081	7.2157	6.7707	5.7353	4.8278	5.7051	3.9709	4.7756	5.3677
PF3D7_1417400.1	PF3D7_1417400.1;1140	1140	7.1978	5.7631	4.3909	5.6565	4.7677	7.0032	4.1977	5.0535	3.8309	6.6405	4.3498	7.6467	4.9364	2.8856	5.6784	4.5478	5.9656	4.2079	2.0807	4.4673	7.4769	4.2373	4.1043	6.2735	4.9649	5.9079	4.6747	5.1546	4.3757	6.7606	5.5632	2.4777	7.1492000000000004	4.9088	6.8942	4.5354	4.6588	6.5215	4.8384	3.8817	4.7495	4.7751	5.328	4.1914	6.0972	4.0241	4.8763	3.6915	3.3001	8.1516	5.6685	4.9809	12.9985	5.9153	5.5182	3.8924	6.6885	6.5059	5.8674	4.6554	6.0875	5.7398	6.2273	6.52	2.8875	5.5865	3.7666	5.0764	5.7344	5.9479	4.0824	7.4397	7.7153	7.2562	5.4812	5.6531	6.8323	5.6845	6.6473	6.3134	5.9823	3.8856	5.3957	4.6611
PF3D7_1417400.1	PF3D7_1417400.1;1141	1141	7.0011	5.4029	5.4896	4.541	3.5753	7.5024	5.2563	4.431	4.3764	7.1206	5.2675	8.0175	4.7629	3.7452	7.2226	4.9208	5.0535	4.2743	4.9686	4.1489	7.2426	3.585	3.7301	6.4522	6.1355	5.2946	2.9764	5.0755	4.9923	6.5922	6.3878	4.1643	6.9497	5.1534	5.969	3.7495	6.264	6.7765	4.9265	3.5558	3.254	5.0228	5.575	6.2357	6.1697	4.0618	5.8919	5.2683	4.3957	8.1333	5.6843	5.8711	12.5834	5.6786	5.4111	4.4101	6.7359	4.2464	5.7363	5.2679	5.6789	5.7895	6.3331	5.4718	3.8699	6.0175	4.5928	4.7955	5.6029	6.4418	4.7197	7.5098	7.1359	5.7071	5.9035	5.8027	7.4013	6.7343	5.9711	6.4429	6.1085	4.8914	5.235	5.3409
PF3D7_1417400.1	PF3D7_1417400.1;1142	1142	7.5381	5.4561	4.7835	4.0179	4.2118	6.8462	4.121	3.7666	4.4588	6.6381	5.3743	6.8829	4.7377	2.9279	6.0308	5.2192	4.5416	2.0531	4.3889	4.8197	6.7812	4.6082	4.9704	4.9126	5.4571	4.1301	4.6859	4.4243	5.8834	6.5301	6.1276	4.862	7.3225	4.6206	5.4857	2.6622	5.0054	9.2978	4.9561	4.6147	4.2464	5.4663	5.306	4.0505	5.2215	4.0747	6.0257	4.8104	3.5336	7.4533	5.4077	4.9695	12.2561	5.7921	5.1206	3.5607	6.6695	5.2619	5.823	4.1276	5.8968	5.1432	5.2494	6.0881	4.8817	4.8831	4.5466	4.5862	4.6843	5.8895	4.5546	7.267	7.8335	5.433	5.3978	5.7671	7.0436	6.3027	6.074	5.6447	6.1781	3.6076	5.0492	4.8919
PF3D7_1417400.1	PF3D7_1417400.1;1143	1143	7.812	5.4273	4.3234	5.8352	3.8359	7.7495	5.3341	4.7279	3.0652	7.5871	5.2824	6.3255	4.8639	4.2683	7.4735	5.3747	5.4453	5.3494	5.581	5.2836	7.8672	3.6241	5.3927	5.636	5.3593	5.1751	3.9561	5.0268	6.2399	7.3433	6.671	2.7312	6.0794	5.7669	5.3868	5.4346	5.0853	6.7291	5.1445	4.4764	3.2342	3.774	4.4449	5.2761	6.3949	4.7027	5.5762	5.2087	4.5729	7.9802	5.3198	6.1487	12.8856	5.7931	5.1106	4.8914	6.3834	5.3306	5.5329	3.8699	6.1035	5.3899	7.0826	5.6859	3.7312	5.669	5.5531	3.5323	4.7602	6.1477	3.5644	7.4517	6.4955	5.9667	6.2546	6.4968	6.9005	6.7781	6.2948	6.4318	5.6023	5.2479	5.3448	5.8445
PF3D7_1417400.1	PF3D7_1417400.1;1144	1144	7.0191	5.7874	5.2106	5.9018	2.8797	7.7665	5.5084	5.7167	4.5753	6.8156	6.3156	5.7123	4.4019	0.516	6.2612	5.9481	5.558	4.0063	5.5814	5.8319	7.0456	5.4979	5.541	5.1977	6.2445	5.9052	4.706	6.0481	5.8212	5.852	6.0635	3.0841	5.8507	6.6056	5.8895	5.2642	5.4748	6.115	5.5629	4.4809	5.0387	5.0023	6.3071	7.1386	6.5454	5.2091	5.3505	5.527	4.7986	8.0839	5.5729	5.5871	10.9499	5.5925	5.6679	4.6253	4.9928	3.8268	5.966	4.3262	6.2542	5.8107	6.8156	5.5527	4.5601	4.99	5.3586	5.3359	4.3985	5.9011	4.7903	6.19	6.7926	5.843	4.641	5.8442	7.2613	6.7287	6.8166	5.8875	5.855	5.288	5.1338	4.7527
PF3D7_1417400.1	PF3D7_1417400.1;1145	1145	6.8798	6.8718	4.0488	5.3441	3.8709	6.0544	5.546	5.0448	3.7247	6.834	6.2713	6.3045	4.6088	4.0259	6.4621	5.1338	5.3049	5.3691	5.2411	5.1743	6.8685	4.7698	5.1363	4.7861	5.1073	5.4728	5.8138	5.6273	6.0389	5.78	5.7761	4.9635	4.8689	5.5087	6.3593	6.0184	5.5198	6.2261	5.211	5.8158	4.4229	4.5229	5.3161	6.3409	5.4155	5.2165	5.9095	5.2668	2.5033	7.6449	6.5078	4.4938	11.4466	6.1649	4.7687	3.9588	7.0729	5.8885	5.4886	5.4922	5.6602	5.5295	5.7592	4.9045	4.7049	5.9544	4.4725	5.1719	4.8395	4.4236	4.5466	7.0772	5.4084	5.3933	5.6444	5.1878	6.2688	6.5243	5.0596	5.044	6.1779	4.9713	5.9486	5.9146
PF3D7_1417400.1	PF3D7_1417400.1;1146	1146	7.1556	6.5944	5.2399	5.1144	2.541	6.0546	6.1799	7.0782	3.6064	7.3651	5.3844	4.266	4.7247	3.3349	6.0516	5.8447	6.0446	3.2464	4.3951	5.4735	6.9541	4.5254	5.8557	4.855	5.257	5.8597	5.5792	5.3466	5.726	6.5812	6.0217	4.7729	5.5236	5.2627	6.4515	5.4731	5.8153	6.8727	5.5524	6.2069	3.4893	5.7423	4.7803	5.7714	5.3273	4.2847	5.8354	5.0575	4.3978	8.9781	5.2008	4.1811	12.3623	5.9651	5.1326	4.5304	7.7054	4.8669	5.5886	4.1309	5.9364	6.7675	6.4396	4.673	4.2824	5.9702	5.0018	7.5829	5.7431	4.3806	4.9891	8.4249	7.3454	5.8851	4.5154	5.1562	7.2943	6.2677	5.6974	4.554	5.433	4.0453	5.142	5.9148
PF3D7_1417400.1	PF3D7_1417400.1;1147	1147	5.5457	5.5577	4.8012	5.3161	4.193	5.7112	4.8475	3.61	1.2016	5.9642	5.2487	3.1969	5.591	1.2141	5.4951	5.7203	4.1723	4.2884	5.0365	3.8339	5.1851	4.6582	5.2585	3.7876	5.8565	4.706	4.6775	4.3896	5.0652	6.3261	5.0496	1.2016	3.6485	6.1162	4.6053	3.8319	5.1264	5.5236	4.9625	4.5826	4.3031	4.1457	7.2963	5.6372	5.3237	4.1069	5.6932	6.4989	3.2095	5.7129	5.348	6.4217	11.4277	4.9477	4.6398	3.3547	5.5333	5.193	4.9122	5.1859	5.285	5.9903	4.8099	4.281	3.852	5.4928	4.4816	5.2968	4.6904	3.7549	4.497	5.9352	5.2645	4.7538	5.6792	5.3981	6.6826	5.1647	5.2098	4.7197	4.9463	3.5084	5.4259	5.0374
PF3D7_1417400.1	PF3D7_1417400.1;1148	1148	5.4486	5.2475	5.6264	4.6088	2.1731	7.5084	3.858	1.9107	2.7887	5.8377	5.254	4.0356	4.3391	3.3827	7.452	5.0849	5.1719	2.3219	5.1599	3.7866	6.7227	2.6554	4.4053	3.269	5.1799	4.5441	4.7581	4.6444	4.8374	6.8585	4.9098	3.5033	5.3334	5.2861	4.1803	3.3882	4.4874	5.1127	4.8027	4.6758	2.7549	4.784	7.4065	4.4744	1.6276	3.7949	3.854	5.5886	4.6415	4.0772	5.3558	5.3052	10.9355	5.714	3.7442	2.1922	5.3374	5.1144	4.784	4.6427	4.5886	5.3262	4.5348	5.6355	3.855	5.7236	4.8555	4.5084	3.7192	3.7104	3.4209	4.8743	4.4303	3.9317	5.4386	4.0841	6.7085	4.2441	4.853	3.3505	4.9336	3.5993	4.774	4.5014
PF3D7_1417400.1	PF3D7_1417400.1;1149	1149	5.5823	5.6008	5.2114	5.366	2.5033	6.5187	5.3067	5.7487	4.9026	5.8268	5.0652	4.1202	4.1522	3.3951	6.7651	5.4158	6.3076	4.0303	5.2242	3.6381	4.9639	4.4456	3.7814	5.0479	4.1882	3.756	4.1795	5.1603	4.0108	5.157	4.8304	3.3771	4.4809	5.3187	4.327	4.1611	4.3038	7.3888	5.7098	4.4229	3.0018	4.3889	4.7554	4.3736	4.153	3.0321	6.6144	3.8748	4.0875	4.9805	5.0811	3.009	11.1083	5.6328	4.814	3.2898	1.7991	4.5934	5.4148	5.625	5.4256	5.7479	5.9288	4.5173	7.4983	4.9941	4.841	4.101	3.9288	4.5625	4.5002	3.9373	5.0921	4.0099	5.079	4.6323	4.8674	5.8369	5.6159	8.183	4.5509	3.86	4.8885	5.4783
PF3D7_1417400.1	PF3D7_1417400.1;1150	1150	5.9267	5.0963	5.1723	4.5072	1.7093	6.4336	6.3763	6.588	3.9155	5.7795	4.9607	5.1018	4.6954	2.7592	5.9148	4.2832	7.8484	1.9561	4.4039	5.288	5.5841	4.6576	4.6082	4.5261	4.9307	4.3597	5.2961	4.6276	5.5732	6.1615	5.5683	3.1522	4.5509	4.7975	3.0426	4.0917	3.846	5.5963	5.1554	3.6171	5.4172	6.038	5.3363	3.645	3.6064	5.0317	5.2865	5.0858	5.438	4.5735	6.0464	4.7661	11.7305	5.7134	5.1683	4.5862	5.281	5.6235	5.0862	4.905	5.2746	5.2234	5.784	5.1574	6.8857	5.5945	5.5999	4.5777	4.9203	4.3709	3.847	4.0072	5.2746	5.7962	5.3823	6.1629	6.0828	4.9814	6.2207	7.7365	5.213	5.0951	4.3234	2.9336
PF3D7_1417400.1	PF3D7_1417400.1;1151	1151	5.7162	6.2612	5.1445	4.251	3.5236	6.033	5.2902	6.5125	4.1018	5.6968	5.5336	5.067	4.0188	3.479	4.7918	5.3927	6.9963	3.849	5.2016	6.3668	4.9667	2.4463	4.0347	4.5674	5.2895	4.4269	4.9184	4.9298	4.3313	5.6328	4.858	4.4303	5.6982	5.9928	4.935	3.843	4.8278	3.9745	5.4561	4.3653	4.4189	6.5823	4.4469	5.72	3.1177	4.0418	5.0674	5.3122	4.3547	4.9837	5.7942	4.5385	2.5729	5.4809	4.025	3.3618	4.3806	5.5027	4.8885	3.8943	9.2365	6.6029	4.5248	5.7698	7.5441	4.8278	5.327	6.0152	5.017	5.0587	4.6993	4.9378	5.0246	5.3183	3.4828	7.8786	6.9253	6.2302	5.3266	7.9713	5.2449	5.121	6.1079	5.6135
PF3D7_1417400.1	PF3D7_1417400.1;1152	1152	5.6162	5.7087	5.2668	5.0444	3.101	4.3384	6.1665	5.6418	3.5497	5.7975	5.6209	2.7115	4.8738	3.4828	4.1859	5.2802	5.4005	5.2869	4.7323	3.9439	6.6533	5.6505	5.5865	5.3933	5.1847	2.8319	4.9514	5.2802	5.3516	6.0858	5.3252	5.3327	5.2307	5.4366	3.5801	6.0553	4.5832	5.7401	4.7814	4.0531	4.4906	6.88	4.4614	5.0985	5.1965	5.4074	5.9227	5.4886	4.4886	5.9307	5.5589	4.7856	3.7126	5.1627	4.847	4.254	4.9602	5.9866	5.712	5.3071	6.8954	5.6963	5.9699	5.8128	7.8638	5.1843	6.1158	5.4731	5.9098	5.0997	4.86	4.2547	5.7222	5.4896	5.098	6.7692	7.424	6.0325	6.0235	8.3264	5.8427	5.2798	6.1371	5.7219
PF3D7_1417400.1	PF3D7_1417400.1;1153	1153	5.9491	5.7296	5.1387	4.4296	3.3291	4.6724	6.8403	4.4777	4.2502	5.1787	5.1607	5.2787	5.1461	3.8379	4.7306	5.8334	5.6194	4.1731	5.9775	4.7913	4.717	5.8342	5.1252	6.3721	5.1735	5.4419	11.8252	7.4153	5.6554	6.8172	5.8407	4.6288	5.3147	6.1767	5.1922	11.9872	5.4279	5.2517	4.7527	4.6599	10.1817	6.5333	6.1867	3.8379	5.5308	4.7142	4.6206	5.3234	4.0347	5.4336	11.5767	5.9982	5.8455	5.5326	5.2795	4.6668	5.8012	4.6736	5.7369	6.2399	6.37	6.4165	6.6833	5.8122	6.5214	7.9945	5.7192	5.875	5.2806	4.8176	4.0117	4.347	5.8938	5.6413	5.7973	5.8885	6.0177	5.5487	6.2081	7.0023	8.4915	5.3045	6.1691	6.1326
PF3D7_1417400.1	PF3D7_1417400.1;1154	1154	6.4068	5.7065	5.3041	5.7808	3.8298	4.9928	6.3322	5.0426	4.8181	5.6639	6.6723	5.1566	5.436	4.4229	4.7692	6.7613	5.9644	6.2587	6.9069	5.1898	5.7074	5.2513	4.9514	6.878	5.7661	3.2032	12.4004	7.8856	6.6081	7.6034	5.4568	4.6112	7.2693	6.7018	6.1853	11.887	5.9045	4.848	5.8664	5.8415	10.5539	6.4935	6.7389	7.1104	4.6398	5.2468	6.0398	6.0014	4.7955	5.6067	11.9019	6.8386	3.1359	6.1524	5.5674	3.5135	4.2891	5.0527	6.2397	4.9083	7.2173	5.1878	6.4157	5.0237	6.58	8.4753	4.6473	6.1801	5.6741	5.3248	4.9841	5.3892	6.738	5.5686	6.1593	7.044	6.6984	5.4979	6.0717	6.6673	8.5749	4.1481	5.8873	6.4543
PF3D7_1417400.1	PF3D7_1417400.1;1155	1155	7.097	5.1735	5.5223	5.4323	5.4519	5.1518	7.6379	6.8045	4.7153	5.7112	6.2867	6.3295	6.4775	4.6871	5.7173	7.3373	6.9245	5.4522	7.785	7.7433	7.8198	5.1847	6.649	9.5812	7.7498	6.0564	12.3644	9.0368	6.7768	9.4689	6.6476	4.5185	8.9164	8.1421	6.7103	11.938	7.8117	5.8878	6.8826	5.7361	10.2009	7.2038	7.7153	9.2938	5.645	5.4216	5.111	7.0514	6.1991	9.035	13.2953	7.4491	6.2608	6.6235	5.4989	5.1127	5.3049	6.4601	6.4951	6.3058	7.8059	8.1913	7.2843	6.0757	9.1867	9.4928	5.9646	6.6248	6.6511	5.1272	5.6999	6.1843	7.5326	6.9945	6.4474	7.7715	7.6272	6.9654	7.3971	9.4123	9.9379	6.6515	7.3434	6.6373
PF3D7_1417400.1	PF3D7_1417400.1;1156	1156	6.6124	5.7597	6.0544	5.4353	5.1285	5.0139	7.0277	5.9134	6.2767	6.671	6.2655	5.8907	5.8968	5.1643	4.126	6.8704	6.348	5.9385	7.8514	5.6854	7.3973	6.4351	6.0881	8.159	6.5322	5.7043	12.3252	8.5656	6.5455	8.0838	6.5125	5.1449	7.7335	6.3921	6.7218	12.0816	6.2696	6.0221	5.9239	5.5895	11.4611	6.27	7.1741	6.1552	6.3539	5.4522	5.2902	6.4927	5.6862	7.4896	12.4394	6.5129	5.939	6.8643	5.853	5.4561	4.2188	5.9013	5.9138	5.9042	5.4376	7.8307	7.3254	6.4476	7.0913	8.4288	6.5014	6.6981	6.6717	5.1148	5.3837	4.7766	7.1739	6.4019	6.6261	9.1053	7.5413	7.6204	7.0547	7.5603	8.8949	6.2483	7.3753	6.6658
PF3D7_1417400.1	PF3D7_1417400.1;1157	1157	6.8836	6.0546	5.7629	5.78	5.3628	4.6467	7.1764	6.4861	6.0472	6.6273	6.3402	5.8861	6.4351	5.8718	4.6223	7.4621	5.8679	5.9821	8.3618	6.079	7.9711	8.0033	5.0453	9.1896	7.5455	5.04	12.6508	9.0002	6.5444	7.8971	8.7207	6.1144	9.0382	7.9836	6.7061	12.6006	6.3241	5.5472	6.1876	5.06	11.6499	6.5657	7.0357	6.5357	6.1014	5.5261	5.8151	6.6315	5.6282	7.9356	12.7249	6.7058	5.383	7.6262	5.2475	5.7926	5.1867	6.7011	6.8813	7.2854	5.9896	7.7854	7.76	6.7412	8.5826	8.8999	6.2647	7.2204	5.9105	5.1247	6.0459	6.09	6.8462	6.3792	6.7875	5.7458	8.0169	7.5127	6.628	9.3086	8.66	6.3653	7.0857	6.4965
PF3D7_1417400.1	PF3D7_1417400.1;1158	1158	7.3219	6.7719	5.9134	5.1811	9.0427	5.4617000000000004	7.6582	6.2294	9.5879	6.6479	7.8067	5.4532	6.5049	9.6409	5.1493	8.1415	6.2521	7.0692	8.5361	7.0576	8.2139	6.8557	6.6875	9.4804	7.8422	6.1554	12.666	8.9537	6.4232	8.5536	7.8623	6.7852	9.3834	8.233	6.1601	12.4562	7.0034	6.2353	6.2462	8.8081	12.1896	7.4794	7.2339	7.2302	6.7537	6.3558	6.2709	6.8934	4.8826	7.9628	13.0134	7.4583	6.674	7.4633	6.2296	6.0611	5.8412	6.5607	6.1428	6.8371	6.278	8.7475	7.7556	7.3245	9.3037	9.2122	6.1605	7.5752	7.0472	5.9067	6.9004	5.3878	7.3899	6.5463	6.5361	6.497	8.4362	8.2757	7.5053	10.1277	9.5436	6.011	8.2512	7.3683
PF3D7_1417400.1	PF3D7_1417400.1;1159	1159	6.9221	6.7262	5.1453	6.3334	8.2126	5.8151	7.7517	6.382	6.712	6.7846	8.3087	6.5761	6.1599	7.613	6.1119	9.5881	6.6426	5.8777	7.8179	7.2227	6.8094	6.4786	6.1577	10.1306	7.3897	5.0148	12.6842	8.6369	7.4674	7.6708	6.2824	5.9568	9.7074	7.768	6.0453	12.6462	7.0298	6.2748	9.0761	7.4135	12.6095	6.4273	6.7896	7.1075	6.0566	6.09	7.1467	9.4653	6.1548	8.6175	13.2841	7.126	7.6464	8.8099	6.0544	5.712	4.8545	7.4775	5.8199	6.8537	7.0259	8.9247	7.2658	7.1487	8.8149	10.025	6.3147	9.327	10.0589	6.4783	7.4977	6.101	7.902	5.9912	7.118	6.2634	8.4799	7.1828	7.8451	9.5458	10.0757	6.9959	9.8784	10.1115
PF3D7_1417400.1	PF3D7_1417400.1;1160	1160	8.2642	8.9528	7.9052	7.7396	10.6788	8.0762	9.5135	8.2971	10.0101	8.5855	7.574	8.0276	7.3547	10.5292	8.2704	10.7869	8.9111	6.3273	10.1926	8.582	10.1037	7.2838	6.2733	11.6787	8.7446	5.6764	12.6464	9.1189	9.3897	10.6387	8.9978	6.0011	11.3685	9.5624	6.2847	13.1051	9.3469	7.7011	9.1926	8.6222	13.6083	5.9456	6.4919	7.7365	6.5836	8.1355	7.1441	9.1773	7.4825	8.4159	13.6866	7.8888	7.2628	9.5354	6.5345	6.825	7.3117	9.5294	7.0827	9.5052	6.7315	10.449	9.4006	8.7237	8.8465	6.6614	7.6031	7.7288	8.4271	7.4213	7.4923	7.2189	9.8292	7.1384	9.313	5.3723	10.4536	9.1073	9.0951	9.5384	6.6437	7.05	8.1047	8.5274
PF3D7_1417400.1	PF3D7_1417400.1;1161	1161	7.7625	8.8025	6.9512	6.3985	7.5777	6.8066	7.6632	6.6333	7.1578	7.6966	6.8636	7.1405	6.8718	8.0157	6.4568	8.9721	6.6697	6.3131	9.289	8.0139	8.5544	7.2781	6.6928	13.1187	8.5628	4.7687	12.0804	9.6398	8.2683	8.8968	8.0243	6.4418	13.0474	8.6049	6.3282	12.6929	8.2656	6.6509	8.5447	8.751	13.1251	6.596	7.46	7.5739	6.9053	6.7309	7.1014	8.6711	8.0605	8.0426	13.1993	7.6925	7.904	8.6969	5.5795	6.7392	6.2197	9.8614	7.0538	7.8955	7.8611	8.926	8.07	7.6077	7.8534	5.5188	6.7601	7.4749	9.9708	6.671	6.7415	6.0877	10.4772	6.5125	8.6933	6.7549	8.8629	8.2287	8.065	8.6145	5.2437	7.1156	7.1878	7.9061
PF3D7_1417400.1	PF3D7_1417400.1;1162	1162	7.6591	7.3961	5.6625	6.2426	6.6424	6.2157	7.5684	6.5872	6.6802	8.0134	6.0328	5.4502	5.4575	6.1385	5.6156	8.7684	7.5403	4.7861	9.1979	7.1389	8.1566	6.1981	5.7192	12.9213	7.9716	5.7684	12.0549	9.13	7.8439	8.9538	7.8295	5.6058	12.6961	8.0687	6.3519	11.9122	8.4777	6.1526	8.2189	7.5759	11.9935	4.3291	7.7418	6.5256	6.7598	6.062	6.0402	7.0064	7.4227	6.8801	12.5832	8.005	6.2304	8.5842	7.0183	5.9416	6.3887	11.3486	5.9258	6.6908	6.7313	7.6725	7.5259	6.323	6.2983	4.9074	6.8501	7.1993	7.9648	6.6079	6.3512	6.0566	11.4563	6.3225	6.9358	6.6986	7.9894	7.6185	6.758	6.9905	5.2353	6.5336	7.3627	8.3876
PF3D7_1417400.1	PF3D7_1417400.1;1163	1163	7.724	6.5143	6.2145	5.2672	6.1946	5.4728	7.1197	7.5077	5.4591	8.1195	6.0985	6.4318	5.4529	5.8407	5.857	8.4488	7.9738	4.8895	9.3225	6.3985	8.1999	7.792	5.5188	6.3686	7.1314	5.3352	11.7201	8.9334	7.4274	10.0678	8.3972	4.7301	6.8071	7.8843	6.4925	11.8046	9.6188	5.1631	8.2271	5.6608	12.5135	5.0148	6.8542	6.4629	7.0662	6.3637	6.8095	8.4857	6.4861	7.6079	12.0641	6.8929	6.4244	10.3406	6.8651	6.5977	5.6845	8.2175	6.379	5.6279	7.4424	7.6521	9.5946	6.1851	6.2112	5.3216	6.1544	7.2132	7.9995	6.52	6.6772	5.0135	8.4872	6.9291	6.1169	7.3221	8.6959	8.1776	7.4478	6.6518	4.8237	7.5504	8.4284	7.4548
PF3D7_1417400.1	PF3D7_1417400.1;1164	1164	7.6601	6.2795	6.2172	5.8037	6.4413	5.4104	6.0036	7.2063	5.1001	8.5212	6.1914	6.0339	4.8237	6.3096	6.0413	7.2408	7.9355	4.4141	7.6724	6.4219	9.1197	6.9432	6.3731	5.2464	6.9712	5.5283	9.7808	5.6209	6.963	9.2651	9.3905	6.1404	5.6876	6.9212	5.9378	10.1547	8.271	6.3703	7.6859	5.1194	11.4551	5.3778	5.8866	6.5308	6.0925	6.6473	6.1031	7.0473	5.6633	8.0225	9.5603	6.6642	6.6489	8.0552	6.8499	5.3937	5.5311	6.455	5.9542	4.8929	7.6981	7.9681	7.3526	5.5144	6.2232	5.532	6.2149	7.602	6.3163	6.9034	4.8992000000000004	4.8743	7.0387	6.1908	5.7538	7.6406	8.4876	7.544	6.8909	6.6324	6.5457	7.2374	7.8787	6.3172
PF3D7_1417400.1	PF3D7_1417400.1;1165	1165	6.4024	6.0766	5.8807	5.367	4.3384	5.516	5.0308	5.2392	2.511	6.4565	5.2604	8.3652	4.7469	3.1227	5.3027	5.6696	5.497	1.6826	5.2399	5.8058	6.9839	4.3384	5.079	3.9937	5.7063	3.0635	6.2061	4.6758	6.007	6.6978	6.4712	3.06	5.7687	4.8359	4.9491	6.606	6.5371	5.6778	5.1371	4.3226	6.3158	4.3484	4.8585	5.2566	4.6576	5.7863	6.2858	5.3291	4.9411	6.0279	4.8575	5.8334	5.5777	5.3761	5.2445	5.7129	5.2917	5.8512	6.5035	6.0974	6.3491	7.8881	7.9715	4.9331	5.0041	5.0201	4.7522	5.2987	5.0618	6.0667	4.6141	4.8161	5.5527	5.5765	6.219	6.0272	7.8943	7.582	5.4774	4.757	5.8068	5.1687	5.1114	4.9709
PF3D7_1417400.1	PF3D7_1417400.1;1166	1166	6.8659	5.6273	5.0099	4.3001	2.9616	5.5176	5.3544	4.5342	3.5993	6.316	5.9745	3.4449	5.2098	3.275	4.7236	4.673	6.5729	4.991	5.2005	4.2735	6.6254	2.5922	4.3491	4.3009	4.8669	1.903	2.0461	4.4575	4.347	5.7918	6.2574	2.4568	4.7409	5.281	3.4289	4.1763	4.8684	4.8202	5.6999	2.729	7.7413	4.3778	5.2153	4.4128	4.986	4.6753	4.9227	4.6932	4.4039	5.4152	5.7546	4.8324	4.0391	4.7038	5.3684	5.2304	5.0085	5.9255	4.5204	4.204	5.0947	6.3338	5.8515	5.0041	4.6848	5.5072	4.4396	5.9067	4.3978	5.4568	4.342	5.1223	4.8634	5.1485	5.7458	4.6893	6.0626	5.9787	5.634	5.4239	5.7916	5.1731	5.4764	5.5135
PF3D7_1417400.1	PF3D7_1417400.1;1167	1167	5.6633	5.841	5.098	5.0369	3.3001	4.8263	5.2292	4.8048	3.2913	6.1552	4.126	4.0286	4.8415	3.5472	4.7623	4.9279	5.6147	4.2434	4.5552	5.4121	6.1635	4.6485	4.8694	4.9932	4.4653	4.9791	4.4647	4.7819	4.6915	6.0208	5.9303	4.7592	5.3604	5.5239	2.9764	3.4356	4.9369	4.7065	5.2798	5.5714	5.2869	4.4449	5.6459	4.4621	3.6531	4.2434	5.4584	5.9516	4.8851	4.9667	5.3455	5.6212	4.3909	6.737	4.7458	3.9193	5.1432	5.6147	4.9054	5.9054	6.0448	5.4486	4.6317	5.1675	4.3667	5.0492	6.614	6.0616	4.5103	4.8615	4.6809	4.479	5.1815	5.4148	5.8115	5.0989	6.3216	5.8117	5.5151	4.9598	4.9184	5.9288	5.7756	4.5223
PF3D7_1417400.1	PF3D7_1417400.1;1168	1168	6.8175	4.8555	4.5135	6.0347	1.5311	5.9376	5.3632	5.5607	3.9269	6.8211	3.9021	4.116	6.0654	2.319	5.1035	5.3875	6.3846	4.3001	5.6758	6.0365	6.2748	5.7795	5.8743	6.5818	3.5838	4.1285	4.2411	5.9416	6.2512	6.1892	6.4353	5.4269	5.7134	6.4548	4.5521	5.1293	5.3341	4.7164	5.6229	4.8405	5.9787	5.295	5.7126	5.3723	5.4825	4.975	5.8768	5.479	5.0618	5.6206	5.2683	5.3586	4.641	7.4253	6.9787	4.9695	4.9486	6.1169	5.3252	4.5478	5.3459	7.0101	6.2913	7.0278	5.2407	5.9236	6.6775	7.242	8.1126	6.292	3.696	5.9896	7.4216	6.3329	4.7845	4.5229	6.7929	5.9427	7.3442	6.4296	3.9155	6.3702	7.293	8.333
PF3D7_1417400.1	PF3D7_1417400.1;1169	1169	6.8036	5.9672	4.0993	6.2135	4.1747	5.6511	6.1562	6.5798	3.8718	7.2189	4.6076	4.887	6.6864	4.852	6.4723	5.1871	6.7515	6.4179	3.845	6.2294	7.3948	6.0991	5.5814	5.5868	5.4848	3.9809	6.0061	5.0413	6.4896	7.4016	7.4365	5.5204	6.5103	6.7942	4.1252	6.2933	9.2436	6.1769	5.2196	6.342	6.3964	5.532	5.2304	6.0892	6.042	4.6633	4.7698	4.2735	2.991	6.9478	7.8241	6.76	6.1295	5.6724	7.0637	5.3823	5.0695	7.8461	5.6859	5.2415	6.4355	7.2624	8.39	6.4087	6.1801	5.6826	6.2108	7.1191	8.5596	6.3644	5.0665	5.7798	9.4297	6.7144	5.3519	5.7653	7.3134	7.6623	6.8264	7.7818	6.0811	5.2122	8.1995	8.2052
PF3D7_1417400.1	PF3D7_1417400.1;1170	1170	7.6118	10.0062	4.366	6.3418	4.4548	6.7069	5.6823	6.889	2.6182	8.1414	5.889	5.5185	5.7431	4.7581	6.3896	5.7729	7.0449	7.1703	4.7511	6.5284	7.3482	6.9435	6.8102	5.675	6.5609	3.7082	5.5361	5.1318	7.5232	7.8157	8.8706	6.697	6.7078	6.6465	5.6758	6.6144	10.1566	6.1512	5.7993	10.0069	6.0811	6.1283	6.2985	6.4426	6.4584	5.732	5.9814	5.6282	5.1763	6.6993	5.7584	8.4518	6.1771	6.2798	7.2227	5.4459	8.6292	6.812	5.3916	4.8495	11.0594	6.4507	8.7989	7.2582	5.7978	7.9333	6.2632	8.5931	9.5436	7.4305	4.9274	7.7913	8.3308	6.7196	5.8298	12.5257	7.2786	7.7857	7.0897	6.7334	8.5435	5.3628	9.1095	9.0046
PF3D7_1417400.1	PF3D7_1417400.1;1171	1171	7.0572	6.869	5.1534	6.0702	3.0807	6.3976	5.5868	6.9722	4.9383	8.1016	5.8151	5.8329	7.0668	5.392	6.097	5.4253	7.2804	7.0036	4.7306	6.496	7.5094	6.1607	6.0081	5.7522	5.8647	4.8699	5.5323	5.3579	6.3896	7.4793	7.9209	5.5065	6.5818	6.513	5.1223	6.0472	6.8759	4.8156	6.8668	4.858	7.0485	5.0561	6.0507	6.1389	6.2547	5.3273	3.3688	5.3103	6.756	6.8174	5.7301	7.1819	6.0199	6.2309	6.6876	6.6244	6.031	6.9939	5.7921	4.6633	5.4983	6.6786	9.0861	11.2562	5.6232	6.1102	5.7216	8.8704	9.4026	6.4439	4.9828	6.4316	8.032	6.7649	5.9373	4.6949	8.1007	8.1754	9.8694	6.8795	6.0505	6.6449	9.3348	8.9672
PF3D7_1417400.1	PF3D7_1417400.1;1172	1172	7.6323	5.5173	6.6434	7.4289	7.8059	5.6378	7.4798	8.0605	6.6375	9.5687	5.7085	3.6938	7.8801	8.0991	5.7729	4.7929	8.7749	8.0149	4.2884	6.2933	7.4498	8.0827	4.6053	7.6056	5.673	3.4867	6.6682	4.851	7.2261	7.3916	9.505	3.7192	7.2843	6.6337	3.8217	6.8685	6.7659	5.0391	9.2788	4.1227	6.4639	5.3695	5.9262	4.8817	7.4148	6.3663	5.9458	9.3657	9.9615	6.2551	5.5844	7.2204	6.0027	8.7682	6.4021	6.2135	5.4902	7.5692	5.3851	4.6571	5.1791	6.5785	8.7348	13.8659	5.8684	6.1898	4.135	9.7043	9.9616	7.1131	5.6496	6.0856	8.0907	6.4744	6.023	5.5195	7.8035	8.4607	10.9829	6.894	7.3295	5.1977	10.0138	8.0313
PF3D7_1417400.1	PF3D7_1417400.1;1173	1173	8.25	5.9348	5.36	7.364	6.2483	6.2399	5.1102	5.6716	4.5747	8.5108	12.6564	4.9937	7.1861	5.4806	5.4947	5.9558	6.0609	7.487	5.1048	5.2589	7.501	6.5901	5.7216	6.0911	7.8924	4.6599	5.4363	4.1922	6.0137	7.3433	8.0215	3.5558	6.8917	8.8109	4.342	4.5267	13.6446	5.5094	6.3336	4.9873	6.3847	5.121	5.0755	5.1823	7.2377	5.0303	4.5267	5.1878	7.2804	7.5347	6.1221	7.4308	6.8566	5.6159	6.0094	6.4927	6.4348	8.3615	6.5829	6.4068	8.2997	6.2376	9.3044	6.105	5.7594	5.4039	4.225	8.7171	11.0181	5.6616	6.5243	5.6453	9.1047	6.2858	6.2615	7.3573	7.8613	8.6977	6.9415	7.2423	5.0144	5.1218	9.3965	9.5078
PF3D7_1417400.1	PF3D7_1417400.1;1174	1174	8.0854	6.4986	5.2238	7.855	5.6859	6.1412	5.6798	5.3085	4.8248	8.5782	12.9897	5.2917	8.0611	5.6056	6.9759	6.5907	5.5662	7.2602	4.4731	5.9798	6.8954	6.7267	7.1595	7.0433	7.8865	4.7949	6.5692	4.3234	6.433	7.3595	9.0084	6.0396	6.9733	8.3087	3.8258	4.9873	13.668	5.6141	6.0572	5.233	8.1932	6.261	6.6194	7.3218	7.2589	6.3232	6.044	6.4809	3.3462	8.3193	5.8225	7.2434	2.6017	5.6574	5.5913	6.0585	8.8683	8.5732	6.9154	6.3357	12.2854	7.0598	9.3536	5.5447	6.2521	5.257	5.9653	8.6184	11.5094	6.0538	5.44	9.2137	9.1621	6.6503	6.4449	10.6098	6.742	8.6435	6.5883	7.066	5.0704	5.9846	9.0733	10.8477
PF3D7_1417400.1	PF3D7_1417400.1;1175	1175	8.1652	7.7401	5.5426	8.3501	7.181	7.353	5.3052	5.9729	6.7545	8.3112	13.1768	5.4761	8.6507	7.6355	7.1578	6.2447	6.4796	8.2139	5.3865	6.961	8.2732	5.9458	6.299	7.0849	8.4155	7.8623	6.0885	5.4738	7.2166	7.8519	7.8821	5.0811	7.2848	8.6024	7.1082	4.8063	13.7414	6.1729	8.4591	6.0272	8.6306	5.1574	6.7107	5.5254	7.3301	6.7214	5.441	7.41	7.0835	8.1652	6.6734	7.5874	5.3484	5.5119	6.5527	6.7829	5.8153	8.1637	7.9565	6.6918	5.8097	7.7497	9.7903	6.3315	6.3808	5.7983	6.3516	8.7541	11.0303	7.2516	6.4576	5.9112	9.6169	7.7013	6.7514	7.2266	8.1133	9.127	6.8272	7.474	5.8482	6.6326	9.205	9.6598
PF3D7_1417400.1	PF3D7_1417400.1;1176	1176	8.3048	4.9463	4.4463	8.7974	9.1874	7.6616	5.8367000000000004	6.3993	9.064	8.4809	13.9406	6.4089	9.2597	8.885	7.2028	6.2069	6.9058	7.5231	5.3067	6.68	7.8417	8.77	6.5494	7.5125	7.9187	5.3345	6.1574	5.3402	6.9855	7.981	9.8267	5.9635	6.5404	8.4047	6.059	6.4525	14.1583	5.6574	8.1424	6.2617	7.1782	5.557	5.8639	4.3568	8.0908	6.78	6.4318	8.0682	5.8019	7.5494	7.3335	6.9317	5.4463	4.8753	7.2844	6.7922	5.8951	7.5325	8.0018	5.3561	9.2886	7.7495	9.807	6.9973	6.3379	7.2826	6.3034	9.315	11.8663	7.3641	5.0989	4.8982	8.1807	8.3834	6.3647	9.7318	8.375	9.5938	7.7042	7.115	7.3313	6.9372	9.7969	11.3273
PF3D7_1417400.1	PF3D7_1417400.1;1177	1177	12.504	5.1691	6.1225	6.7889	6.8121	6.6197	5.0356	5.2071	6.8023	12.6635	13.4978	5.636	6.5738	7.1695	6.4301	5.353	5.0295	6.6629	5.3176	6.488	8.6415	7.1061	6.1307	8.017	7.6901	5.9203	5.7719	5.7936	7.23	8.2775	9.2051	5.2479	8.6846	8.3212	5.0144	5.6369	14.226	6.1322	7.7507	5.3957	6.0195	6.0936	5.671	5.4393	12.2919	6.6296	6.4038	8.1686	5.0772	7.6301	7.4968	6.9831	5.625	8.4668	6.9946	6.9418	4.6011	7.6642	7.6217	6.6418	6.3719	7.7328	10.7148	6.6678	5.8066	7.0323	7.2081	9.2298	9.8682	7.4707	4.8679	5.3903	8.6622	8.1142	7.3736	8.154	7.9229	10.3348	6.3038	7.394	7.3726	7.2707	9.7487	9.5842
PF3D7_1417400.1	PF3D7_1417400.1;1178	1178	12.5878	6.4336	6.2532	8.1314	8.1822	7.0639	5.4162	3.5273	8.2274	12.8916	14.1039	6.6175	8.4168	8.736	7.1976	6.6588	5.8357	7.433	6.087	7.1202	8.9272	7.0461	6.5016	7.4525	7.9062	6.755	5.8826	5.3576	7.444	8.9791	8.923	6.2474	7.3601	8.4397	6.141	5.2627	13.7464	7.183	8.8668	5.408	5.7206	4.6576	8.7728	6.0749	12.8627	6.3291	7.8383	9.2762	5.9093	10.5683	7.2784	8.5915	6.5755	8.8888	8.0847	5.5226	4.7339	8.7631	8.3763	7.28	7.5956	8.5838	8.6362	6.6899	6.489	5.8071	5.5379	9.1305	10.5113	8.0272	5.8711	5.6707	9.7605	9.1309	7.7375	9.1739	9.47	7.2876	6.8985	7.2805	6.6356	6.7123	9.8387	9.6646
PF3D7_1417400.1	PF3D7_1417400.1;1179	1179	12.7913	6.5187	7.3561	8.4981	7.8698	7.3867	6.6616	4.6229	7.9975	13.0157	14.4891	8.4269	8.6174	8.4419	7.4853	7.3303	6.8066	7.2519	6.3349	5.5823	9.1069	6.0233	6.0383	9.4601	9.1363	7.6695	5.9456	7.3542	6.2861	9.6687	8.1581	4.8929	9.397	9.2234	7.4334	6.0813	14.9777	9.2602	8.4177	5.6479	9.1148	5.9722	6.7245	6.4845	12.183	8.1444	9.8063	8.9715	9.0811	10.5039	7.0506	8.629	6.5467	9.1787	8.138	8.6431	5.1522	10.3096	8.3221	7.583	12.1531	10.205	9.358	7.1709	6.2392	7.8689	5.588	10.2621	12.5301	8.5883	7.0265	5.9962	11.1985	9.3373	7.8728	11.8828	10.1414	8.3644	7.9283	7.6705	7.3323	6.3971	10.5586	11.7512
PF3D7_1417400.1	PF3D7_1417400.1;1180	1180	12.9681	6.7638	7.1315	8.5741	9.7582	7.5015	6.6736	5.841	10.3234	13.1322	14.6681	9.4253	9.423	10.3688	7.2983	7.5455	6.5656	8.52	6.8626	7.6813	9.0457	5.3978	6.4552	11.4581	8.9325	8.783	6.7882	7.096	7.5324	9.0222	8.4463	5.292	11.1675	9.6704	8.4571	6.8686	13.5702	9.7437	8.0396	6.1154	10.2077	5.7949	8.4503	7.3085	12.9104	8.5253	9.3847	9.3302	9.163	11.2013	7.8984	8.7581	7.2306	9.3652	8.3879	9.6722	5.3964	7.0327	9.1951	8.1084	12.4337	13.0389	10.5403	7.3036	6.8098	7.8976	5.5304	10.5738	12.6807	8.7674	8.5501	6.0272	8.714	9.8476	7.7926	12.2963	12.8123	7.8803	7.3654	7.5064	8.3556	6.4273	11.0885	12.2731
PF3D7_1417400.1	PF3D7_1417400.1;1181	1181	13.2623	6.6639	7.5877	7.116	8.3499	8.0234	6.5092	6.1018	8.8225	13.017	13.6142	8.4623	8.1564	9.3305	8.0481	6.8695	6.8814	7.329	6.8386	6.9828	9.3865	7.0583	6.5378	10.6266	8.0479	8.1544	7.0686	6.5029	7.1707	8.6969	8.0178	6.7028	10.4392	9.2471	7.153	7.7105	10.8388	9.7267	8.3459	6.8728	10.1151	5.5549	8.6279	8.157	12.7285	8.3404	8.9856	8.3169	8.436	11.3693	7.4044	8.8133	7.8912	9.5374	9.0422	8.0947	6.3861	7.3976	8.9319	7.7208	11.4771	9.3476	10.6696	7.4557	6.7934	7.3143	4.4621	11.2067	11.7447	8.7689	8.0628	5.5931	9.8164	9.506	8.7456	11.6501	10.0629	7.6413	7.9297	7.1553	7.7051	6.0839	11.3383	11.8532
PF3D7_1417400.1	PF3D7_1417400.1;1182	1182	12.7543	6.1936	7.1133	8.1	8.2701	6.8632	6.8681	6.8901	7.9426	13.1181	11.2658	7.9051	8.0541	8.3997	7.2492	6.6097	7.1437	7.2783	5.7565	7.2625	10.3407	6.4126	5.5207	10.7979	6.9192	6.9234	6.6072	5.8602	7.7179	10.4648	8.9885	5.7819	10.4471	7.8546	6.6344	6.4978	9.3806	9.7211	8.1664	5.5726	9.6355	5.5561	7.5888	8.7522	12.3612	8.7859	9.1343	8.458	7.4394	11.4231	6.8846	7.6916	6.5484	9.1664	8.6288	8.3807	7.567	6.7964	8.3527	8.2343	11.4824	8.4559	9.3109	6.6339	7.6424	7.5894	5.4561	9.9287	12.1525	8.5981	7.9572	8.2073	7.7051	9.459	8.1771	11.4006	9.4345	7.8157	7.9575	8.2502	8.0383	5.3092	9.7897	10.7629
PF3D7_1417400.1	PF3D7_1417400.1;1183	1183	13.319	6.5359	7.3164	7.3742	9.0384	7.8318	7.3692	8.028	9.1753	12.828	6.0762	8.2904	7.9199	8.5681	7.4564	6.9211	8.644	6.6774	5.647	7.5544	10.8217	7.2265	5.8953	10.344	7.3474	6.6276	6.8066	5.7007	7.5504	10.4176	7.8488	6.3885	10.3578	7.919	6.5575	6.2731	8.2685	10.2993	7.3805	6.5146	9.4469	5.7506	8.0845	9.116	12.248	8.9902	9.5269	7.2451	8.5844	11.1281	6.3911	7.9391	6.9346	9.3126	8.1598	8.2257	8.8551	5.9255	7.9993	9.1687	11.4098	9.114	9.9169	6.6113	10.7003	7.6034	5.6191	7.5905	11.5527	8.2656	8.4979	8.7193	7.1844	9.3864	9.2843	11.4667	9.6068	8.483	6.8972	11.7951	7.781	6.6449	8.466	11.0246
PF3D7_1417400.1	PF3D7_1417400.1;1184	1184	13.1493	8.5601	7.9752	9.2467	9.5195	6.7811	7.4193	4.8669	9.5507	13.0567	4.06	9.4992	8.8521	9.406	6.6282	8.1453	6.0076	6.7948	5.23	8.2867	8.7139	6.9766	7.492	10.9753	7.685	6.4965	6.88	5.9491	8.0261	8.4554	8.2239	6.7956	10.7581	8.9914	4.8919	6.0117	8.1629	11.6732	7.5748	8.0848	9.4683	6.5951	7.9369	8.1686	12.5628	9.4224	10.8468	7.7922	8.4713	12.7869	7.7353	8.4633	7.6223	9.3651	8.6913	9.7498	6.1243	7.417	9.4606	12.828	11.5516	9.0072	12.406	5.9738	7.3299	7.6407	5.6008	7.9249	11.2113	8.1809	9.6335	6.4885	7.6907	10.0734	12.4232	11.7415	9.5625	10.7689	7.8001	8.4263	7.5211	6.884	8.3867	11.6822
PF3D7_1417400.1	PF3D7_1417400.1;1185	1185	9.9741	6.2135	7.47	8.7047	8.9138	6.7321	8.8177	6.4535	8.8655	9.4684	8.4564	8.7626	9.3591	8.8554	7.1953	8.8356	7.0547	5.8681	5.6854	7.4935	9.2821	4.3183	6.6935	11.0539	8.8451	6.6213	7.9852	5.4617000000000004	7.9365	8.8161	7.2835	5.6485	10.913	9.7498	6.6035	7.7812	8.37	11.3324	5.7423	5.5892	9.3769	6.8429	8.1083	8.1788	9.3825	10.1287	10.1775	5.9894	8.8072	11.8152	7.8791	8.957	7.0455	10.2631	7.9801	10.735	6.2761	7.4687	9.6142	9.8282	12.1232	9.4463	9.9389	6.9738	8.1409	8.5419	6.6837	7.5046	11.769	8.156	10.5467	6.2767	7.4616	10.6481	10.242	11.1205	9.9365	7.9469	7.4101	8.8894	8.8455	7.4037	8.4499	11.0651
PF3D7_1417400.1	PF3D7_1417400.1;1186	1186	8.6978	6.1516	6.5334	6.3194	4.3277	7.3678	6.1625	5.8071	4.278	8.1	9.5284	7.7122	6.3388	4.4816	6.2593	6.4336	6.1729	5.9229	5.5537	6.5914	8.4179	4.9514	5.5401	9.5729	5.9134	5.988	5.9352	5.726	6.9616	8.2011	6.8536	4.2133	9.4656	6.3705	4.8718	5.5789	7.7734	10.3013	5.4529	4.7944	7.4901	5.6334	7.0607	7.3872	7.4306	8.8032	9.0006	6.229	8.0544	10.0882	7.1324	6.5657	5.6516	10.1579	6.0555	8.7628	7.9227	7.1787	6.3558	7.7461	9.0876	8.5541	9.1822	6.9427	6.9647	7.2199	5.319	7.7013	10.8972	7.5937	9.362	6.583	7.9938	6.6336	7.2222	9.1881	9.1322	7.3067	7.4696	8.0047	7.1457	5.4552	7.9922	10.9477
PF3D7_1417400.1	PF3D7_1417400.1;1187	1187	6.9451	6.5667	6.1817	6.2939	5.2765	6.6259	7.982	6.3406	5.0596	7.4805	13.2233	7.6904	5.825	4.6223	6.1677	6.6581	6.5334	5.877	7.085	4.9083	8.7185	4.4634	5.0626	8.4551	6.941	4.634	4.4725	5.8931	5.9928	8.2279	6.3519	4.2242	8.232	7.5101	5.1803	4.3118	6.105	7.9293	5.2836	5.6441	4.9035	5.067	5.3875	6.3619	6.6747	7.1161	8.1267	6.9919	5.2141	10.064	7.1524	6.0503	5.7544	10.2943	5.5135	7.0856	6.524	5.8462	5.3063	6.457	7.119	7.9505	8.068	5.9957	7.0383	4.5826	4.5975	7.5273	8.5665	6.1495	7.8822	5.5466	6.3025	4.9977	6.9047	6.4798	8.2785	6.99	7.1603	7.1777	4.6229	4.917	8.4847	8.3867
PF3D7_1417400.1	PF3D7_1417400.1;1188	1188	7.0673	5.5348	5.0734	6.4199	3.1667	5.5329	6.5859	6.1112	5.8617	6.7301	5.281	5.8868	7.1756	1.9146	5.3441	5.966	6.111	5.6915	5.5179	8.9129	9.0412	6.2069	5.5922	6.3764	6.5682	4.5429	4.9537	5.5622	9.1431	8.1756	6.301	5.6005	5.9632	6.7876	6.1942	5.3827	5.0518	6.4212	5.9418	5.0023	4.62	5.9208	5.1465	6.5715	5.8763	3.9782	7.0577	5.1469	4.8782	9.9615	6.8853	6.6144	4.0206	6.7204	5.2672	2.9107	4.2979	5.9923	6.5087	6.7838	7.3254	7.3711	6.1955	5.6182	5.4666	5.2192	5.861	5.1707	5.8909	5.1871	5.6279	5.0535	5.5103	5.8846	5.8951	7.1973	9.3192	6.3609	6.2489	6.9281	5.1493	4.8349	6.7716	5.6044
PF3D7_1417400.1	PF3D7_1417400.1;1189	1189	9.1177	7.2408	5.4731	11.7728	5.2399	5.7046	6.8309	7.2055	5.8853	8.9715	5.7639	10.332	11.413	5.1855	5.9628	8.2013	7.1966	6.57	5.9083	8.7845	10.0609	6.0906	9.8906	6.2578	9.4381	8.7837	6.4678	5.3234	9.4407	8.92	6.681	10.2518	6.3071	9.8261	7.7354	6.5651	5.4519	7.879	9.2395	7.026	7.4224	6.0717	6.8485	6.4276	8.9938	7.6817	8.4914	8.4022	5.1375	11.6409	7.3415	6.0197	7.7725	10.6943	7.1883	6.7332	5.0708	6.3271	6.316	7.7695	7.7221	9.693	8.7374	7.7433	7.6991	5.6444	7.1467	10.8213	8.19	7.3061	8.0625	6.2804	6.4911	6.2977	7.4049	7.6935	10.0128	8.6159	8.3945	7.9638	6.4489	7.8445	11.2099	8.0254
PF3D7_1417400.1	PF3D7_1417400.1;1190	1190	8.1957	6.142	6.1066	5.4005	4.1408	6.0219	6.7872	6.3116	5.7777	7.839	5.4479	9.7911	6.4418	4.9231	6.2418	5.4992	6.8717	5.9814	4.8258	8.7489	10.149	6.2793	5.0144	7.7216	8.6701	6.7569	5.9711	5.3903	9.2328	8.9318	7.2504	4.278	7.4679	9.3586	6.5159	6.4152	7.4075	7.2326	5	5.407	6.6988	5.8657	6.3672	5.7721	8.119	5.859	7.5954	5.4135	5.9348	7.2372	7.5872	6.9113	6.6388	6.9985	6.1857	5.7203	5.235	5.858	6.31	8.3745	7.8941	8.0039	6.5723	8.6038	6.999	6.3489	7.2575	5.5795	6.3546	5.8204	4.9425	6.1094	7.3206	6.5108	8.2649	7.2784	8.3168	6.7214	8.9068	7.32	5.6378	8.1746	5.5229	6.5223
PF3D7_1417400.1	PF3D7_1417400.1;1191	1191	7.8314	5.392	5.6047	6.1504	4.116	5.4515	7.3399	6.9397	4.9126	7.6452	5.3245	6.4935	6.2491	5.0661	4.8664	8.281	6.6542	6.3096	3.8094	8.0135	7.0469	7.0141	8.6776	5.9105	7.8283	6.1365	5.682	5.5804	7.9374	7.9747	7.7596	5.9898	6.1859	7.9763	5.4419	5.8417	5.9732	5.2365	5.4692	4.3363	6.6914	6.1064	6.5959	5.9837	7.456	4.9388	6.4586	6.2815	4.0755	4.607	7.0503	6.5514	5.4148	6.6751	5.8382	5.3614	5.8094	6.6693	5.7695	7.7036	6.5779	6.3785	6.0989	6.8273	6.3434	6.1829	6.8701	6.1243	6.4853	6.0548	5.5558	5.55	7.2081	6.3436	7.1839	6.4345	7.1684	7.0125	7.384	6.3642	6.3873	6.0738	5.4584	7.4889
PF3D7_1417400.1	PF3D7_1417400.1;1192	1192	8.3173	5.7835	5.8319	5.9903	4.889	6.9022	7.3154	6.8144	5.7043	8.0796	4.7913	7.1151	6.4671	3.6218	5.6276	5.3187	7.3746	6.6872	5.77	8.4737	7.4571	8.9737	6.1469	6.8482	8.194	6.8621	6.4894	6.6612	8.9928	7.8376	8.7037	5.7594	7.0959	9.1132	6.7131	4.5783	5.1077	6.1705	6.4663	4.4436	6.2048	9.7463	6.8652	5.6792	8.5073	6.1129	5.9091	5.1359	5.2585	6.5342	7.3443	7.0099	10.8238	6.0455	6.4062	5.3359	5.1699	6.2455	6.3505	8.213	7.517	8.0716	7.56	7.2484	7.3737	7.4019	5.9146	6.1593	7.5752	5.7388	4.712	5.7479	7.3179	6.3736	7.8509	7.3108	8.0815	6.23	7.5472	7.2405	7.602	6.9186	6.5524	7.3662
PF3D7_1417400.1	PF3D7_1417400.1;1193	1193	8.151	5.8462	4.7004	5.9246	9.342	5.9966	6.1131	6.4308	10.1563	7.7015	5.7285	5.8225	5.4279	9.0658	5.9427	5.5895	6.7148	5.1627	5.9679	7.8851	10.6507	7.8867	6.0942	6.7267	5.1574	7.9159	4.5668	6.3352	8.9618	9.8403	8.4909	5.4479	7.0289	6.3702	7.5933	4.7447	4.1771	5.4555	6.9393	5.1416	5.921	9.9487	6.1659	5.5395	7.0034	5.4614	6.8977	6.9543	4.9662	4.5236	6.5795	7.2028	8.0073	6.767	5.2931	5.3423	5.0418	6.7126	6.2596	6.0764	6.5682	7.7856	8.0616	6.6098	6.8318	6.6129	6.0424	5.5223	6.106	4.8812	4.3016	5.3169	6.6799	7.3505	6.539	5.7939	8.3552	7.2675	7.5333	6.667	6.7231	5.9006	7.3156	6.4089
PF3D7_1417400.1	PF3D7_1417400.1;1194	1194	8.6908	5.8972	5.2001	5.6023	4.3016	5.9878	5.7407	6.225	5.1239	8.3359	6.0032	7.7785	5.0955	3.842	4.9439	5.7936	6.3556	6.7909	6.1291	7.7933	8.0405	7.686	6.6188	6.3889	5.9047	5.5333	5.5741	5.9481	7.1036	7.2294	8.993	6.5384	6.5214	5.4053	5.8019	4.466	3.228	5.4886	6.4028	5.0268	5.9607	5.4951	5.9203	6.379	7.0433	5.2604	5.4476	6.7552	5.3847	5.3944	6.7948	6.3866	8.0282	7.9815	5.487	5.0708	5.5229	7.98	6.0372	5.5509	5.8515	7.6021	7.2393	5.128	5.7552	5.9791	5.9071	6.5512	5.3695	6.0785	5.0361	6.5165	7.7454	7.0726	5.4851	6.4239	7.773	6.7617	6.6528	6.9091	7.0116	5.9825	8.0566	5.9267
PF3D7_1417400.1	PF3D7_1417400.1;1195	1195	8.4061	5.6261	6.1461	5.4935	3.843	7.04	5.0972	4.854	2.6253	8.1321	6.6638	5.684	6.0334	3.591	6.3167	5.99	4.9355	6.9933	7.2721	7.232	8.6455	7.3899	6.2232	5.8887	6.2591	4.7623	4.7913	5.4306	7.8746	7.1287	8.1963	4.61	5.213	6.1342	5.5841	4.497	5.7032	6.4458	6.228	3.942	5.1383	4.8987	7.7189	7.5096	6.6975	5.8092	5.2327	6.8201	4.841	5.9095	6.4199	7.4919	9.2014	7.8268	6.0824	5.7845	6.4673	8.2587	5.841	4.6554	5.6053	7.0441	6.8859	4.8997	5.4091	7.4603	6.0804	7.394	6.1723	6.1973	4.8525	6.5783	8.956	7.502	6.4376	6.5645	8.1365	6.5635	5.6868	7.2396	7.3343	6.751	8.515	5.7695
PF3D7_1417400.1	PF3D7_1417400.1;1196	1196	8.4792	5.841	5.5543	5.7027	4.3604	6.6118	4.9472	4.6253	4.9882	8.5589	8.9393	7.0675	5.8445	4.1707	6.7042	5.4446	5.5132	7.1639	5.607	7.4132	7.8127	8.3113	7.6574	6.5329	5.8392	3.121	3.263	5.2772	7.557	7.5082	8.6704	6.5598	6.585	6.217	5.3391	2.2418	5.3796	6.1375	6.5557	5.7287	5.2961	5.121	6.7162	7.7477	7.6087	6.5214	7.1034	6.2284	5.0475	3.1635	6.6779	6.8271	8.7496	7.2987	4.7115	6.7304	7.2196	7.5557	5.7634	4.5135	5.4033	6.3593	6.4733	6.3136	6.2583	6.8704	10.8949	7.4159	5.4812	6.433	7.027	7.6617	9.0908	6.9027	6.3116	5.8467	8.4135	6.8018	6.6826	5.8107	7.1143	10.8196	8.3275	6.3828
PF3D7_1417400.1	PF3D7_1417400.1;1197	1197	8.4485	5.3143	5.1152	4.7181	5.7679	6.3341	5.0067	5.3778	5.9458	8.5245	10.6784	5.7882	5.7162	6.6554	6.7776	5.8777	4.9741	5.6676	5.0925	5.7829	7.8454	7.5646	6.4992	6.5987	4.7634	4.025	3.6938	4.6876	6.0564	6.9204	8.2376	5.6308	6.5592	5.2876	5.8362	4.1235	5.1783	6.193	5.96	5.1827	7.9162	6.0654	6.4555	7.1345	7.9115	7.8234	6.7684	6.1258	5.8107	6.4759	7.1742	6.809	6.7018	7.7934	6.2937	6.9895	6.9723	8.9763	6.568	5.7007	4.9741	6.6578	6.1869	6.1363	5.2731	6.5558	10.3952	8.3607	5.5075	6.4832	7.7192	5.8987	9.7089	6.8194	6.2909	6.26	8.5146	5.4767	6.6072	5.6993	6.9063	11.0128	8.5694	5.1878
PF3D7_1417400.1	PF3D7_1417400.1;1198	1198	8.2982	5.9554	6.2277	6.1127	7.5068	6.5953	5.5135	5.4751	5.8342	8.6248	6.7266	6.4271	5.2016	5.8989	6.9283	5.465	5.3906	5.2832	5.9706	6.667	8.8631	6.1757	7.0607	7.032	5.9565	5.5122	6.0083	5.8169	7.6184	6.8032	7.5718	6.6247	6.5829	6.4068	5.5838	5.6005	5.4141	6.5895	6.9115	4.8197	4.8615	5.4097	5.7897	6.4928	6.805	5.6334	6.4803	7.4041	7.6347	5.5033	7.0666	5.8853	7.8054	7.5433	5.6741	5.337	6.7966	8.8223	6.4694	6.582	6.3074	6.25	6.5534	5.6174	7.216	6.8867	4.991	8.0257	5.1375	6.4648	5.4848	6.0637	9.8388	6.5239	8.6606	6.8727	8.0676	6.3167	6.6805	7.1391	6.3438	4.3023	8.0858	5.1623
PF3D7_1417400.1	PF3D7_1417400.1;1199	1199	8.131	5.5097	6.5253	5.5814	6.6954	6.835	4.8977	5.532	5.4899	9.0475	5.5314	4.5286	5.44	6.8126	7.2896	5.4029	6.2155	6.2079	5.3782	7.1935	9.2834	7.4919	7.9413	6.2754	6.1645	5.0605	4.466	4.2141	6.9948	7.6774	8.1199	7.0309	6.5547	5.8951	5.5573	5.2067	6.2116	6.2413	6.8451	4.0712	5.8286	4.7087	5.5859	7.0865	7.1429	5.3334	6.7256	5.6929	5.235	6.1289	7.1327	5.7554	5.7134	7.9492	6.3432	4.2464	7.9395	8.5655	6.0951	6.2451	4.9937	8.1415	5.7756	5.243	6.8718	6.3728	4.5589	6.9808	5.4647	6.717	5.5844	7.237	9.3491	6.6182	6.6938	6.6642	8.9491	6.7342	6.6615	6.7193	6.4637	4.6035	7.7826	5.044
PF3D7_1417400.1	PF3D7_1417400.1;1200	1200	7.9785	6.1098	7.9671	5.5236	7.2346	7.1124	6.8163	5.2472	5.8306	7.736	5.4077	6.5419	5.6954	7.8834	7.313	6.6558	5.3988	6.4111	6.1979	7.8482	9.9359	5.2596	8.0058	6.6942	6.4009	7.0526	6.6803	6.8133	7.9947	8.2869	6.968	7.6852	6.9033	6.5581	6.3956	5.8938	6.3169	7.19	7.6853	6.0568	5.3477	5.7184	6.4325	6.7955	7.0139	6.7427	7.1382	6.9882	5.6758	6.2589	8.1877	5.8092	5.6238	6.9912	5.7076	5.2743	8.0906	9.3028	6.4343	5.4165	6.5776	7.7477	6.297	7.0066	6.9673	6.2952	4.6588	7.341	7.2397	6.3877	6.2551	7.4259	10.2206	6.8764	6.6786	6.856	8.5562	6.3889	7.1436	7.1554	6.4258	5.1562	8.2469	6.9335
PF3D7_1417400.1	PF3D7_1417400.1;1201	1201	8.3254	5.7589	8.0874	6.2304	6.5827	7.5585	6.2223	5.4976	6.1465	8.1914	5.2513	6.4146	6.9637	7.1224	8.4682	7.6623	6.2839	6.2199	6.7151	9.0447	9.9879	5.0067	7.3835	8.0497	6.4632	9.1366	6.3014	6.7806	8.9316	8.3208	7.5564	6.1867	7.8795	6.8222	8.4206	6.4026	6.6878	7.5053	10.0262	5.1089	6.0892	5.7087	6.3089	7.1734	7.581	5.5475	7.2636	9.5152	5.9265	7.6051	11.1891	6.6014	6.3018	8.5746	6.6152	5.8074	8.8287	9.5365	5.7645	6.1297	6.195	7.638	6.3487	6.7248	7.4614	6.1305	5.437	7.5218	6.9245	7.2313	5.0117	7.4209	10.2795	7.3864	7.7833	6.952	8.661	6.9101	6.7751	8.3968	6.6226	6.3496	8.292	6.982
PF3D7_1417400.1	PF3D7_1417400.1;1202	1202	7.9276	5.4303	7.3423	6.9727	5.0531	8.0659	5.8202	6.1243	5.5744	8.3301	5.4189	6.2228	7.6148	5.1843	8.5855	6.3945	6.4381	10.1774	6.5141	8.9181	7.7795	5.6229	6.9705	8.0373	5.5154	9.1471	5.8143	7.1096	8.8206	8.0865	7.0555	7.4164	9.9764	6.7837	7.8243	5.851	7.4265	7.0699	8.481	4.9887	5.5091	5.9551	6.6138	7.9284	8.0335	5.1703	6.6829	8.9271	6.7469	7.3441	11.5264	8.1521	5.3789	10.9583	7.1615	5.3561	8.6261	10.6464	5.3954	6.1562	5.5807	9.4601	6.9629	6.4824	7.9212	6.3365	4.6656	7.0186	8.1979	7.2515	4.1723	7.645	11.0029	7.6658	7.1534	6.3307	9.4046	7.0194	6.8522	7.8994	6.4621	5.991	8.2299	7.1588
PF3D7_1417400.1	PF3D7_1417400.1;1203	1203	10.3269	5.9198	8.2952	8.0199	5.3723	7.507	6.8363	6.7181	5.4591	10.022	6.0009	8.4458	6.9858	5.706	7.501	6.8472	6.7319	10.3254	9.7895	9.2861	7.6473	6.325	6.4167	8.2988	7.1782	10.0272	7.1323	10.4698	9.2515	8.1767	7.9359	7.5714	10.914	8.6166	9.8401	6.8169	8.5186	7.9641	6.7021	5.7249	9.4801	6.9991	7.8079	8.4037	10.1622	6.4751	7.9131	6.0785	7.159	10.6954	11.4279	6.9355	6.4487	8.875	6.8146	5.9939	8.7512	10.3506	6.5467	12.046	6.7215	11.7032	9.6644	6.6591	7.6713	6.5665	6.1583	8.9589	9.7523	8.032	5.8615	7.4052	10.9192	7.4111	11.9384	6.6683	11.4866	7.839	8.1568	8.6255	6.9068	7.666	10.1987	9.9006
PF3D7_1417400.1	PF3D7_1417400.1;1204	1204	10.4616	6.2298	8.5334	7.9579	7.0892	6.2228	6.8851	7.796	7.2644	10.7769	5.7279	7.8459	7.5109	7.216	5.7968	7.0178	7.4871	9.607	11.2511	8.0112	10.0139	6.3172	7.467	9.7758	7.7298	5.7536	7.1798	10.8099	7.806	8.8146	8.1035	7.898	11.0656	7.2018	6.1518	7.138	7.8812	8.5852	8.2876	5.1977	9.0189	7.246	7.4623	7.7007	10.6005	7.3263	7.7287	8.1143	7.7145	10.8338	8.0122	7.7197	7.347	7.733	8.7824	5.6721	9.7079	7.016	7.4169	12.2927	7.9606	10.757	12.4263	6.4545	8.2405	5.9519	9.4982	7.7825	9.91	9.1568	5.8743	8.8118	9.0073	7.7135	11.7044	8.9452	10.9619	11.5798	7.8908	9.3003	6.6589	10.3319	8.4913	9.3365
PF3D7_1417400.1	PF3D7_1417400.1;1205	1205	10.8732	6.0961	8.2982	9.6525	7.8025	6.1934	8.1667	9.4011	7.2233	10.7445	6.7222	8.6911	9.6062	7.1899	6.9089	7.9319	9.4419	9.6184	11.2414	8.6561	10.5818	8.9021	7.2036	8.2128	8.0425	5.2843	8.1699	10.8821	8.5336	10.2807	9.3877	7.135	9.5355	8.2946	6.9409	7.7671	8.0356	8.4138	9.8926	5.7214	9.2069	6.9547	8.0709	8.2	11.137	8.0051	7.0829	9.9943	7.6364	10.838	8.3084	8.8168	7.9694	8.1389	9.7131	6.7208	9.8597	9.1884	6.2547	12.1745	7.1443	11.5	10.6154	7.9368	8.1922	6.6628	7.1706	7.7757	10.8021	10.8143	7.5963	8.3828	10.6269	7.8147	12.12	7.8016	11.1676	9.5877	8.2017	9.8761	8.1343	8.0583	8.6196	10.3185
PF3D7_1417400.1	PF3D7_1417400.1;1206	1206	10.5723	6.6276	9.5641	7.809	8.4912	6.5251	7.7027	7.8945	10.3419	11.0787	6.4182	9.9775	7.166	9.2315	5.6721	7.8247	7.7568	8.6352	11.5152	8.9187	8.8513	7.668	6.0106	8.5916	8.5145	7.3565	7.0721	10.8975	9.1203	8.3309	7.5013	6.0016	10.0016	8.8018	6.21	6.7452	8.5462	8.8639	9.9459	6.0398	9.9928	8.2416	7.9793	7.5365	10.3791	7.4157	8.4391	9.6812	7.6293	10.9693	9.0109	8.2126	8.2047	7.5487	9.749	5.8437	8.7615	7.9238	9.5637	11.8409	10.0978	12.1536	11.2108	7.5557	7.8385	6.9181	7.2797	7.3991	10.2665	9.9029	6.9886	7.174	9.0284	9.8234	11.6759	9.2403	11.8619	10.3404	8.5573	8.625	7.7675	7.6751	7.8717	10.1383
PF3D7_1417400.1	PF3D7_1417400.1;1207	1207	10.9098	7.4014	10.9253	7.3087	8.9	6.9181	7.1849	8.1982	10.1344	10.9901	6.8634	9.8641	7.6176	10.2554	6.8981	7.7033	8.6153	10.2398	11.9774	8.9622	9.4882	7.2816	6.6643	11.0512	7.7872	7.0978	6.9311	11.1267	9.3384	8.6843	7.7286	6.8057	11.4505	7.9873	6.559	7.0211	7.433	8.2881	9.7473	6.1993	10.7413	6.7854	7.1373	6.9795	11.3651	7.6006	9.0622	9.6039	8.5341	10.7645	8.5866	8.006	8.0831	8.1883	9.6235	6.7795	7.4193	8.3041	7.4854	12.101	6.5718	12.1458	11.4814	6.771	8.4266	6.7783	6.0016	7.9999	10.6685	10.4622	7.3333	7.2702	10.1356	8.7448	11.5696	6.3237	11.9259	10.3413	7.8965	8.5369	7.5645	7.3569	9.4001	10.7934
PF3D7_1417400.1	PF3D7_1417400.1;1208	1208	10.6052	7.7613	10.6428	7.3397	8.61	7.1175	7.3251	7.8352	9.1799	10.8492	7.0459	10.0913	7.8049	9.4085	7.284	7.0974	8.0139	8.8377	11.7089	8.2889	8.7677	7.6021	6.6473	8.2243	8.294	6.5603	7.3071	10.6223	8.7881	8.1765	7.7087	6.9746	9.0177	8.5498	6.7854	7.4386	8.146	7.8971	9.5336	5.5895	10.502	6.9065	7.5743	7.2273	11.3191	7.6465	9.3233	9.0361	6.9423	10.7542	9.1304	8.2636	7.8479	8.5752	9.1728	6.2979	8.9036	7.6301	7.4608	11.6656	7.2241	11.5811	11.3626	6.5311	9.9043	6.6492000000000004	7.2797	7.022	10.9572	10.4861	7.6237	8.3602	8.5819	7.4049	11.3804	7.5458	11.1809	10.3574	7.8541	10.002	7.251	6.9714	7.8089	10.6843
PF3D7_1417400.1	PF3D7_1417400.1;1209	1209	10.8023	7.5186	13.162	7.7848	8.232	5.8926	6.7756	7.4943	8.184	11.639	6.529	9.9446	7.5211	8.7827	6.1187	6.4625	7.676	8.4234000000000009	10.839	7.7763	10.405	6.2904	6.0281	7.0507	7.6012	7.1369	6.3005	9.609	8.1119	9.6394	7.7848	5.6035	9.0398	8.1927	6.7233	5.9887	6.6272	9.6287	9.5631	6.1685	10.1357	6.325	7.1262	6.1995	11.1951	6.5971	10.1371	9.0441	5.9928	10.3863	9.0574	7.3276	8.5645	9.3047	8.9818	6.6279	7.8401	8.1901	6.0639	11.3834	6.5673	11.8577	11.2473	6.8942	6.1747	6.2861	5.6736	7.4375	10.3186	9.423	6.9196	7.7366	8.0423	7.3984	11.2442	7.0744	11.6163	10.1854	7.5623	7.4345	6.6106	6.5607	7.198	10.2488
PF3D7_1417400.1	PF3D7_1417400.1;1210	1210	11.0821	7.1663	8.7645	7.2594	9.1782	6.263	8.1752	9.0005	9.0616	10.3477	7.8834	10.5508	7.3126	9.6933	6.2284	6.7781	8.3743	9.6958	8.7548	9.112	8.5565	7.3542	5.7013	8.2202	8.0741	8.3848	7.0334	8.1138	9.5404	8.5192	8.1616	6.7038	9.2882	8.7291	7.7635	6.6663	7.7169	9.8117	10.3031	5.8595	7.0224	7.5325	8.6078	6.7511	10.6383	7.2902	8.8601	9.8405	6.8492	11.8316	9.5329	8.7196	10.1971	7.4687	9.1738	6.3341	7.9254	9.1913	7.5491	11.0627	6.4762	11.6772	11.4771	7.6618	7.6114	6.7009	6.4736	6.8119	8.4796	9.4701	6.6536	6.8121	9.6498	7.2395	10.9375	6.5523	11.5894	10.8666	7.8665	8.0829	6.8881	6.0522	7.309	8.802
PF3D7_1417400.1	PF3D7_1417400.1;1211	1211	8.6956	6.9668	9.3636	6.6064	7.2355	6.5659	7.2473	8.1546	7.5708	8.4807	6.1867	10.6276	6.6809	7.796	5.8592	6.4904	8.3302	7.836	6.0877	7.9817	9.2508	7.4603	6.616	6.6963	8.8046	7.8861	6.7435	7.3836	8.4284	9.3451	8.0461	5.8329	7.5838	8.4235	7.9692	6.6076	7.3762	8.3698	9.5764	5.0794	7.096	7.3588	7.8827	6.3332	9.4809	7.0967	7.764	9.1745	6.4941	9.0502	9.7963	8.2055	9.2486	8.8286	8.5899	6.5877	6.8908	7.9561	6.8012	7.071	6.6859	11.0944	11.3465	6.5589	7.2056	6.4803	6.2487	10.2731	7.2748	9.0193	6.9568	6.4046	7.8966	6.7729	7.3187	6.4811	11.0992	10.831	7.3769	7.9435	6.3468	6.5783	10.6706	7.7554
PF3D7_1417400.1	PF3D7_1417400.1;1212	1212	6.9598	5.3176	7.2767	4.5546	6.921	6.7159	6.0592	6.2668	6.5475	6.9122	6.0235	8.9841	5.862	7.4732	6.7174	5.986	6.314	8.8958	5.3377	6.8092	8.1793	6.0058	5.5509	6.8348	6.0864	6.1264	5.2787	5.6352	7.3235	8.6551	6.8279	5.3896	6.6315	6.7939	5.2506	5.9255	6.0966	7.4144	7.6677	4.8953	5.9373	5.3854	6.8278	5.5144	7.3799	5.9001	8.2803	7.7793	5.2716	6.3987	6.5184	5.826	6.1027	7.2259	9.07	5.0413	7.1524	6.7018	9.5692	6.8102	6.7466	9.4366	10.8908	5.9241	5.8495	5.7819	5.4263	7.9787	6.5273	9.0678	6.1912	11.2222	7.2059	10.1836	7.0455	6.6197	9.3429	10.2097	6.4033	7.8343	6.0085	5.5711	8.903	7.0609
PF3D7_1417400.1	PF3D7_1417400.1;1213	1213	6.2578	5.6979	5.7331	5.3583	5.4973	4.6047	8.5588	8.9389	5.3031	6.027	5.5975	7.38	5.2114	5.193	5.4209	7.725	8.3709	9.4354	5.6574	5.5662	6.2498	6.1434	5.7536	4.4449	7.8564	6.1361	4.5832	6.73	6.8629	6.9746	6.5854	4.8714	5.5151	7.7899	6.73	5.7444	5.1538	6.2741	6.0016	5.31	5.7123	6.7033	6.1989	5.4976	6.1536	5.6868	5.7639	6.8323	5.1346	5.6124	5.9957	6.5105	5.4249	6.811	7.3037	5.3487	5.3568	6.3649	6.754	6.202	6.0376	11.233	8.7684	6.1906	5.9205	5.9293	4.9369	6.9636	6.8615	7.7376	5.5671	6.7335	5.9305	6.9723	6.1191	6.0747	10.863	8.5415	6.151	6.0323	5.4107	5.6023	7.6981	7.6618
PF3D7_1417400.1	PF3D7_1417400.1;1214	1214	7.1581	5.6073	6.4849	5.6548	5.3635	7.6643	8.4988	7.005	7.0552	6.7293	6.719	7.884	5.8122	6.7137	7.8847	8.9735	7.5399	8.9909	6.5441	6.9342	9.7136	8.4558	5.3961	7.5032	8.4774	6.822	5.0824	7.5648	7.1689	8.1284	7.8786	5.7816	7.3756	8.3629	7.4565	6.1243	6.6056	7.2853	8.0566	4.408	6.0481	7.8099	6.544	6.0299	6.9606	6.8648	6.6473	8.3832	5.9023	6.6206	6.1886	7.281	6.995	7.5793	7.6889	5.7222	6.9966	6.626	10.217	8.7575	7.8704	11.9228	11.0437	6.1633	6.5511	5.8117	5.7309	7.8549	9.0168	8.4839	7.0091	10.3561	7.0679	10.79	9.2137	7.2849	11.5808	10.5821	6.8626	7.1438	5.605	6.9245	8.4761	8.5559
PF3D7_1417400.1	PF3D7_1417400.1;1215	1215	6.993	6.1406	5.5379	5.6238	5.9512	7.2842	8.296	7.1414	7.2355	7.3033	6.2566	8.5353	5.9009	6.2878	8.5039	9.1463	7.4065	8.6967	6.3693	6.1287	7.0391	7.1053	5.2361	5.6651	8.7693	6.9702	5.5264	6.8917	6.3773	7.5688	8.2141	5.8107	5.9925	9.3423	7.1355	6.7148	6.9527	6.0787	8.1169	4.7208	7.5237	8.1957	6.2451	6.7818	7.7979	5.9319	6.7221	8.5533	5.3431	6.3802	6.3027	6.239	6.1156	8.3146	6.0083	7.0488	8.3769	6.054	11.1005	7.8199	7.2169	12.1178	11.1289	6.1983	6.7047	5.6162	6.211	9.136	6.2871	5.5777	6.2623	11.413	6.9838	11.3018	8.1374	6.9526	12.0016	10.4446	6.5228	6.6658	5.3402	5.5798	10.317	5.9966
PF3D7_1417400.1	PF3D7_1417400.1;1216	1216	7.0465	5.3516	4.8782	4.9336	4.8369	6.042	7.1728	5.3038	6.0312	6.1906	6.0879	6.8868	5.8547	4.8748	5.479	8.4062	6.3723	7.5817	5.3861	5.3194	5.6901	6.5642	5.1591	5.9411	8.1075	5.1739	5.6645	5.5975	6.1813	7.1103	6.7604	4.7415	6.0477	7.397	6.4981	4.6496	4.9584	4.8753	7.8233	4.7565	7.8747	6.4436	5.8787	5.0135	6.6723	4.8181	5.8176	7.5824	5.4383	6.6984	4.9584	6.151	5.6631	6.7982	5.7748	5.8263	6.4712	5.5714	9.2088	6.5878	6.4343	11.2713	8.5754	5.3441	5.8097	5.1127	4.5552	7.3561	5.791	5.2806	6.3214	10.4427	7.2981	9.4715	6.6859	6.2405	11.0486	8.4644	5.5904	6.4919	5.0527	5.0592	7.3506	4.9556
PF3D7_1417400.1	PF3D7_1417400.1;1217	1217	6.9156	4.905	5.0224	5.2913	4.5601	5.3219	6.6008	5.235	3.8298	6.862	4.1243	6.8001	5.191	3.1408	5.6907	7.3425	4.86	6.3703	5.2521	4.7939	5.2172	5.8102	4.7876	5.4087	5.7126	4.9588	3.7474	4.3183	6.1123	6.6778	6.154	4.6194	5.0422	6.643	5.2319	4.1779	4.729	4.431	5.9148	3.2157	7.2212	5.1285	5.4376	3.1522	5.8058	5.7576	5.6241	6.1249	3.9193	5.7175	5.602	4.6525	4.0772	5.4906	5.7407	5.5786	6.2672	5.8321	7.6907	5.7962	5.3957	9.7296	8.3094	4.1699	4.3827	4.4216	4.5497	5.8097	4.3957	5.013	5.0836	8.325	5.0661	7.3808	7.7977	5.3954	9.9016	6.2852	5.5607	5.4627	4.6747	4.1252	5.7134	4.5267
PF3D7_1417400.1	PF3D7_1417400.1;1218	1218	6.1791	4.9745	3.853	3.9764	1.5558	6.2236	5.6311	4.0479	2.157	5.1379	4.9472	6.6817	4.5807	3.1027	5.504	5.9955	4.9136	3.3688	4.9336	4.95	4.7214	3.6427	4.3978	4.2898	4.5478	3.9662	3.7225	4.9625	4.8684	5.4816	4.7745	3.4725	3.5484	5.5543	4.9809	1.251	4.1085	4.4363	5.9773	3.9928	5.9805	4.228	4.3618	4.1659	4.5945	5.044	5.1014	5.5144	3.9402	4.4963	4.9486	4.5122	3.7856	4.1538	4.9458	4.3067	4.7252	3.9946	7.6852	2.8659	3.4529	6.8952	5.7698	3.9364	2.2265	4.3653	4.7247	5.3165	4.969	2.969	3.6404	5.998	4.8068	8.3511	5.8938	4.854	6.6713	5.6064	5.2494	4.2735	4.2906	2.278	5.3937	4.1691
PF3D7_1417400.1	PF3D7_1417400.1;1219	1219	5.9628	3.5385	4.3356	5.0678	5.4874	3.4906	4.9117	3.3561	1.4906	5.6126	4.5491	4.585	5.1635	2.9891	4.9741	4.7323	4.4627	0	4.5354	5.0063	5.4077	4.8151	4.9467	3.7247	4.5097	2.9355	4.5729	4.0695	3.8359	4.7861	5.3161	2.4033	5.0312	4.5078	4.8273	3.2342	3.359	4.4931	6.0341	5.3512	4.4705	4.1391	3.8156	2.6758	3.0126	3.126	3.4276	5.5141	4.3512	3.5765	4.9107	3.9736	2.7137	4.7698	4.238	3.903	5.2769	4.841	5.0405	4.4796	4.5046	3.511	2.025	5.8694	3.9662	4.6696	3.5311	4.5379	3.3176	3.6171	3.2311	6.6344	5.9946	4.5503	5.0321	4.2319	5.6171	5.098	3.4983	4.9217	5.2449	3.7388	3.0721	3.5898
PF3D7_1417400.1	PF3D7_1417400.1;1220	1220	5.904	5.9649	4.5963	4.2994	3.6724	4.6949	4.6112	4.4607	3.6088	5.6384	5.0587	6.3768	4.5141	3.6554	1.7824	4.3334	4.6645	4.3882	2.6848	4.8354	5.1631	4.9355	4.9869	4.4303	5.6508	5.3947	2.6229	4.8079	4.717	5.7043	4.9336	3.8012	4.8079	5.2743	5.2772	4.3377	4.3377	4.7159	6.4989	3.3533	5.2563	5.0233	4.4263	4.85	3.6893	4.6206	4.3183	5.4353	5.2802	4.5242000000000004	4.7087	4.6058	4.2839	4.5097	5.3223	1.8074	4.9937	6.0804	5.0347	5.4709	5.1173	4.9791	4.0072	5.5629	4.3205	4.9035	4.0045	4.7415	4.295	5.2475	4.3971	6.1181	6.0968	4.995	5.6485	4.7882	6.0343	4.5759	4.6188	4.7597	3.0824	3.1969	4.8851	2.8176
PF3D7_1417400.1	PF3D7_1417400.1;1221	1221	5.4423	4.8058	5.2683	3.7126	3.7602	3.3161	4.0479	2.8699	1.2327	4.5166	4.889	5.0622	3.5656	4.2172	4.3743	4.8104	5.5426	2.4463	3.696	3.2464	4.6433	3.9635	5.5248	3.0514	4.6736	3.4343	4.6135	4.9523	5.0531	5.4168	5.5598	4.4195	4.2705	4.06	3.7527	4.1185	3.862	3.9635	6.3023	4.1018	4.9533	4.2555	5.438	3.9203	4.2126	4.6035	4.9491	5.7366	3.5336	3.1906	3.9964	4.9131	6.4371	5.3995	2.852	4.0054	4.6398	5.2342	5.5859	4.3813	4.9509	5.2315	3.3799	4.9681	4.5795	4.5934	4.7522	4.8207	5.044	5.0704	4.464	5.6513	4.1391	2.9088	4.8146	5.3554	5.5116	4.7312	4.4443	3.5753	4.6011	2.9317	5.5814	3.7442
PF3D7_1417400.1	PF3D7_1417400.1;1222	1222	5.729	4.8435	4.888	4.7447	2.852	4.645	4.9288	3.0286	0.9855	4.8032	3.8885	3.9079	4.3632	1.2388	3.5546	6.0764	4.0583	4.228	1.2265	4.1827	5.2296	3.8709	4.8535	4.433	4.9236	1.3277	1.7225	4.0409	4.2675	5.9069	4.1043	3.2172	4.0126	4.5279	4.3284	2.9891	4.1285	4.4423	4.7004	3.9662	3.8649	3.6982	3.3519	3.2675	3.669	4.3477	3.8709	4.6673	3.7366	4.1562	4.0712	5.1194	3.4114	4.6017	4.3889	4.1619	4.7923	3.7301	4.7186	5.0738	4.9006	4.6282	4.8037	4.09	4.477	4.9505	4.1069	4.4601	3.4383	4.7082	3.9542	4.1506	3.9136	4.4634	4.6775	4.2876	5.0522	3.7929	5.0802	3.8797	3.4957	3.4449	4.8856	3.9773
PF3D7_1417400.1	PF3D7_1417400.1;1223	1223	5.272	5.1379	4.1318	4.2795	2.4594	4.7054	4.5521	3.6611	2.8934	5.1289	3.9955	4.1953	4.4647	0.9635	4.1293	5.3377	4.033	2.9635	4.0644	4.3512	4.5323	4.4515	4.887	3.9231	4.8395	2.0144	2.2418	3.8914	4.3985	4.6334	4.3089	2.9411	4.3096	5.4506	4.2638	3.516	2.7463	4.4175	4.9764	3.61	4.796	2.7004	5.3523	4.6713	2.8094	4.0018	4.9174	5.5686	4.9064	2.3702	5.0103	4.2024	1.696	5.1953	4.813	3.511	3.4396	5.5204	5.2288	4.0135	4.3674	4.6865	4.8176	3.5046	4.2456	4.8278	3.8012	5.3406	4.2972	4.5868	3.9279	4.144	3.4195	4.8334	5.5589	3.3519	5.2365	4.0993	5.0925	3.5236	4.4686	4.4931	5.0144	3.4046
PF3D7_1417400.1	PF3D7_1417400.1;1224	1224	5.591	5.017	4.4679	4.3399	4.9303	3.9477	4.4005	3.8359	0	4.9241	4.047	3.7247	4.6582	1.2449	4.1043	4.3964	4.0858	3.9495	4.4601	3.6837	4.7361	3.8022	5.314	3.359	5.5239	1.8718	2.3277	4.1707	4.8344	5.1558	4.5304	0.2388	4.8639	4.9968	3.6519	0.3448	3.2063	2.7782	5.2411	5.1189	5.0268	3.9326	4.8515	4.0117	4.9383	5.4825	3.9222	5.2743	4.845	4.2449	3.4263	4.6352	2.3391	4.1875	5.0849	3.8146	5.1566	5.3789	3.862	4.9203	4.5116	2.848	4.6502	5.3607	4.8176	4.2063	3.8319	4.3999	4.1969	5.025	5.0032	4.856	4.1969	5.2137	4.1309	4.1293	5.0934	4.2342	4.408	3.5729	4.729	3.0179	4.366	4.3161
PF3D7_1417400.1	PF3D7_1417400.1;1225	1225	5.1619	5.4436	4.9882	4.2928	4.0161	3.278	4.3632	3.3547	3.6404	5.3092	4.8212	3.8943	4.4128	4.1235	2.8679	4.9846	5.3768	3.6747	1.281	3.5033	4.5435	4.7623	5.2943	5.9088	4.2311	4.1985	3.6485	4.5993	4.7247	5.2498	5.6372	2.3448	5.5913	5.1106	2.0036	3.9699	4.4195	3.6769	5.9442	4.3743	5.7485	3.8817	5.2083	4.0045	2.9336	2.4542	3.488	4.5484	3.8943	2.7824	4.9537	4.3038	3.0721	5.0535	5.0794	3.6893	2.8032	5.5261	4.8674	4.8861	3.9662	1.6135	4.5373	4.0435	4.5441	4.9649	2.8217	4.5814	4.4963	4.4236	3.5148	4.0875	3.9955	3.5741	5.7882	4.4469	3.9222	4.5379	4.9112	5.1014	4.4989	4.8649	5.5865	5.1106
PF3D7_1417400.1	PF3D7_1417400.1;1226	1226	5.3219	6.2808	4.7549	6.2479	3.0496	5.0535	4.5354	3.957	2.6758	3.2403	3.8319	4.6118	3.2434	2.7887	3.3491	4.4509	4.7393	2.9727	4.3009	5.2369	4.1342	3.6814	4.6041	5.2574	4.1152	4.4168	3.0054	4.4053	5.073	5.0828	4.6645	0.6229	4.588	5.013	4.9373	3.645	3.144	3.6241	5.7164	3.2388	4.2211	3.0531	3.6496	3.5753	4.1342	4.2102	4.5229	3.0531	4.6177	4.1416	4.0356	3.9088	2.8992	4.9777	5.2506	4.2623	4.8181	3.8268	6.2795	3.849	3.9079	3.6837	4.1094	4.235	3.1635	5.1603	3.1603	3.0018	6.57	4.6294	3.1506	5.5407	4.2795	4.5361	4.3583	5.2596	4.9373	3.957	5.2261	5.7279	3.7049	1.8836	3.0018	4.1707
PF3D7_1417400.1	PF3D7_1417400.1;1227	1227	4.5789	3.8125	4.9542	4.2365	3.7991	2.278	4.8222	3.859	1.8639	4.3944	3.9819	2.4594	4.4209	1.0286	3.6264	8.0382	4.7137	3.5692	1.6462	3.189	4.7517	3.6427	4.1185	3.4634	4.2126	2.7027	4.4673	3.8963	3.5059	4.2227	4.8012	0.7312	1.384	4.4561	3.5472	4.189	4.2698	4.7247	5.4604	4.1375	4.3125	4.332	4.0444	4.9519	4.0815	3.5838	4.5261	4.9828	3.2585	3.3406	5.1703	5.1703	2.7049	4.5595	4.5429	4.2817	4.7404	5.142	5.3388	4.5223	5.3625	3.8689	3.5021	5.0985	3.2203	4.2928	3.568	3.5097	3.846	3.8115	4.9658	4.4114	3.7301	3.9644	4.6605	2.7949	5.0041	4.4416	5.4799	3.7257	3.2449	3.5546	4.6088	5.2005
PF3D7_1417400.1	PF3D7_1417400.1;1228	1228	5.3604	4.9098	3.1027	4.8344	2.9336	4.8938	5.8819	3.6927	3.6159	5.3001	5.3551	5.093	4.9588	3.6076	2.797	7.5141	5.1779	4.0241	3.1683	2.488	4.3356	5.0836	4.0772	3.5423	4.6696	3.3827	4.6462	3.278	4.111	5.0798	5.1131	3.1747	5.0466	4.4581	4.6311	3.2342	5.0094	4.2141	5.1631	2.3674	5.6585	4.4376	4.4067	3.0875	3.5729	4.0824	4.3723	4.6023	5.0596	4.7334	5.5132	4.1787	0.263	4.4841	4.1683	3.6781	4.7447	5.6011	5.4363	4.6938	4.9873	4.8768	5.4925	4.1771	3.8768	4.6485	4.7458	5.5163	3.7344	4.3778	4.756	4.2396	5.14	5.6459	5.3071	4.9704	5.2149	5.1906	5.4104	3.8836	4.2987	3.5534	4.2172	4.5423
PF3D7_1417400.1	PF3D7_1417400.1;1229	1229	5.0747	4.6188	4.9069	4.8817	1.7137	4.2555	4.251	4.1391	1.1375	4.4555	1.1827	3.0286	4.6082	3.0215	3.3448	4.756	5.3427	4.2957	4.3147	4.4195	4.5398	4.9472	4.6129	4.905	4.8186	4.4121	3.497	4.278	3.8709	4.8006	4.8364	2.0286	4.5552	3.9736	3.0356	4.1906	3.6427	3.3827	5.3695	4.2765	4.4614	4.5892	5.1346	4.5625	3.5135	3.6473	4.3611	5.1847	4.9928	4.8425	5.0448	4.8718	3.0303	5.3334	3.1326	5.6539	4.8379	4.842	5.1643	5.0708	5.1675	4.1811	4.3455	5.0295	3.1538	5.1305	4.7634	5.2884	4.3681	4.0312	2.3757	4.1763	3.4673	5.503	5.0989	4.2876	4.6141	4.6859	4.8846	4.4033	3.5886	2.86	5.0175	4.9103
PF3D7_1417400.1	PF3D7_1417400.1;1230	1230	5.6456	5.1148	5.0858	4.0626	4.0259	4.1898	5.2529	2.7398	1.251	5.4906	1.7613	1.4114	4.8485	2.6645	4.7181	4.9369	4.7787	4.2219	0.848	4.4679	4.4744	3.8846	4.5589	3.8115	5.1156	3.4699	2.8074	3.9059	4.1595	5.6241	5.3705	4.8831	4.4026	5.1194	5.4482	4.373	4.0626	4.3284	5.2118	4.9686	2.9782	5.1309	5.1711	4.0241	3.6576	4.7787	4.6053	4.5957	4.6826	3.99	5.5916	4.2472	3.0496	4.5765	4.4263	3.5059	3.9672	5.1731	5.4131	4.7317	5.3125	4.5141	1.5211	3.5097	4.0435	4.4269	4.3526	4.272	5.4722	4.4555	4.0461	4.3992000000000004	4.9855	5.3558	5.6044	3.9754	4.9768	4.6182	4.0241	5.0067	4.054	3.7214	3.7409	3.8866
PF3D7_1417400.1	PF3D7_1417400.1;1231	1231	5.5125	4.295	4.9649	3.8807	3.1027	5.0112	5.2961	4.1859	2.5211	5.8792	3.5814	4.1018	4.0505	4.09	3.6971	5.3916	5.2346	2.257	2.742	5.3194	4.4686	4.61	5.6817	5.5497	5.6479	0.5558	2.7761	3.6288	4.3875	3.8904	5.5518	3.6005	5.2277	5.6413	5.2935	4.254	4.1318	5.5292	5.4138	3.6622	4.5723	4.1506	3.942	4.0772	3.6554	3.8186	5.0479	5.2931	4.9846	4.0461	4.5801	4.8161	3.5185	4.4296	4.5254	1.4854	4.4854	3.942	5.4621	4.2502	5.0144	2.5435	4.6611	4.0206	4.359	4.6988	3.7409	3.8012	4.4738	4.4963	1.856	4.4416	5.9458	3.3001	4.62	5.3995	4.9791	4.9001	5.3423	4.9635	3.9991	3.5898	5.1906	4.4796
PF3D7_1417400.1	PF3D7_1417400.1;1232	1232	5.6241	5.2876	4.7071	3.9727	3.6218	3.2032	5.106	3.903	2.5311	5.228	4.6582	4.26	5.5229	0	5.0161	5.0365	3.3604	3.4515	4.225	4.6798	4.1127	4.7981	5.3565	3.4476	3.5046	4.281	3.1027	4.0678	4.9695	4.6865	5.0308	4.6904	3.8718	4.9378	5.0755	3.7301	4.1875	2.2327	5.2227	5.3427	4.797	2.9745	5.7684	3.7549	4.4634	3.9514	2.26	5.3067	4.1953	4.4796	4.9959	4.6707	3.4957	4.7388	4.6011	4.8395	4.9773	5.4925	4.4209	4.0747	4.3212	3.717	5.1148	5.1875	5.3551	4.6882	5.0772	3.5484	4.6444	4.204	3.5248	4.7787	5.2079	5.4783	5.6826	4.477	5.1272	4.7285	4.8379	5.1985	3.8768	3.7751	4.0233	4.4155
PF3D7_1417400.1	PF3D7_1417400.1;1233	1233	4.855	3.6622	5.1473	3.3132	3.3674	4.295	5.0501	3.4568	4.135	5.1231	3.4289	3.8768	5.1675	0.433	3.1326	5.0014	3.7623	4.749	2.4906	4.3484	5.1859	3.9307	4.8831	4.814	4.7897	3.6993	2.5008	4.204	3.7137	5.2972	4.7871	5.2784	4.0968	5.0947	4.1465	3.0018	4.0045	4.2817	5.2338	3.4867	3.99	4.6206	4.3327	3.1144	5.0712	3.7908	4.9588	5.1268	5.021	3.3813	4.813	3.1276	2.1077	4.2847	4.8135	4.5832	5.406	5.4222	5.6366	4.9491	4.582	4.8787	2.9411	4.7944	4.1898	4.7087	2.272	5.2145	3.1473	5.3653	4.1465	5.2657	4.5625	3.5033	5.384	4.9322	5.6366	4.5656	5.1461	5.2623	3.8924	3.5789	5	4.6588
PF3D7_1417400.1	PF3D7_1417400.1;1234	1234	5.4419	4.7623	4.8714	4.6656	1.4803	3.0233	4.5078	3.8748	1.263	6.0723	3.6053	3.1667	4.2972	3.2188	5.0687	5.0383	5.0955	1.9107	3.8992	4.3477	4.9658	5.1795	4.384	3.306	4.5217	4.4601	1.3334	4.1243	5.0063	4.4033	5.745	3.6017	3.8186	4.408	4.3632	3.6381	3.1651	4.8938	5.2464	3.3896	4.157	3.6288	5.8319	2.7377	0.848	4.0356	4.5999	4.9322	5.0018	3.8207	4.2675	4.0866	3.1843	4.9425	4.9083	4.9551	3.3118	5.6605	5.0479	4.7447	4.7409	4.7126	4.5589	5.1338	3.7236	3.9709	4.4489	3.8197	5.5671	4.9369	4.2965	4.2016	4.4906	4.292	4.3089	5.3607	5.857	3.8349	5.3572	4.6977	4.435	4.281	4.843	4.8017
PF3D7_1417400.1	PF3D7_1417400.1;1235	1235	5.4812	4.4634	4.5336	4.8914	3.3234	4.3937	6.1029	4.5753	3.9919	6.1641	3.9011	3.2615	4.275	2.4751	4.7856	4.5311	4.7533	4.7015	4.9026	3.2555	4.7186	4.8232	6.3311	3.4303	5.3834	2.6064	4.1144	5.4552	4.9079	5.7325	5.6436	5.2839	4.2188	5.2376	3.8074	3.669	4.7027	4.189	5.5586	4.5856	4.957	3.706	5.2234	3.5211	3.5072	4.8212	4.0365	4.3519	5.9632	4.3009	5.0887	4.225	0.9336	5.4192	4.2102	3.0531	4.3903	4.4249	5.4676	5.7758	4.4463	5.7279	5.9023	5.2114	3.6029	4.3356	3.8053	5.2001	5.0807	4.926	4.2048	5.0085	6.723	5.0587	5.1719	4.9069	6.0661	5.6753	5.9126	3.8738	5.2292	3.5981	5.0648	5.8802
PF3D7_1417400.1	PF3D7_1417400.1;1236	1236	4.9612	5.2498	5.0781	4.6971	3.6971	4.8768	5.2327	5.1969	4.4744	5.3878	4.9477	4.5236	4.3923	3.5298	3.5838	4.6938	5.5641	4.4568	2.7719	4.6611	5.9001	5.0206	4.4303	4.6369	5.438	4.2055	5.3212	4.862	5.2102	5.6687	5.9435	2.4906	4.3618	3.7312	5.2118	3.3089	4.4666	3.7655	5.4922	5.2361	5.3466	5.1493	4.9193	3.8728	3.26	4.0959	4.7425	5.4459	4.8505	4.3778	5.4002	4.7208	3.1094	5.5113	4.541	2.7071	4.8826	5.5862	6.1928	4.645	4.6611	4.1627	3.8288	4.9011	4.2563	4.2713	5.0717	5.1619	3.9279	3.479	3.9837	5.2184	4.729	3	3.7623	4.1914	4.6328	4.7882	5.7181	2.8972	4.6421	4.1375	5.5056	4.7793
PF3D7_1417400.1	PF3D7_1417400.1;1237	1237	6.0056	5.7074	5.4545	3.6358	4.4738	5.1603	4.9644	4.7279	1.9184	6.0921	4.9439	3.9837	5.1675	1.1763	2.5969	5.1783	4.9873	3.848	3.9079	3.7015	4.6792	4.0644	5.3726	4.8048	4.6781	3.6427	6.6476	5.0067	4.6305	5.1961	6.0378	2.1667	5.7401	5.1554	4.5868	5.9047	4.723	4.7666	5.4313	4.7819	6.0025	5.1783	5.4482	4.9481	3.9107	4.7986	5.1035	6.1999	4.9584	4.765	4.5311	4.8017	4.337	4.7214	3.696	5.1177	4.6938	6.1833	5.5326	4.8992000000000004	5.8861	4.7452	4.4515	4.8268	5.4709	4.9986	5.5963	3.4209	4.5385	5.3459	4.7159	4.2403	5.517	5.269	5.3992000000000004	5.2223	5.5629	5.5472	5.057	4.3262	3.5765	3.4893	5.4899	4.7469
PF3D7_1417400.1	PF3D7_1417400.1;1238	1238	5.749	5.3885	5.6323	4.7698	3.6159	4.4725	5.8582	4.1326	3.3618	6.1985	4.0286	4.3604	5.1305	3.441	3.7463	5.1218	5.3223	3.1906	3.9222	4.292	3.6781	4.9293	4.7071	4.6921	4.238	3.2126	4.0505	4.6346	5.2634	4.1795	5.4067	4.682	5.463	6.5384	3.9355	3.0738	4.4046	5.3771	6.2432	5.8487	5.9362	5.2203	4.6218	3.5558	3.0583	3.8197	4.7787	6.3597	5.5053	2.4751	5.931	5.1926	3.4128	5.6008	3.7687	3.5801	4.3198	6.0385	6.5315	5.0613	5.0652	5.1934	4.4692	4.6381	4.8171	5.8817	4.2102	4.1595	3.1457	4.9388	3.5753	4.439	5.0179	5.7325	5.5364	4.7793	6.0248	5.8437	5.3923	4.7772	5.5789	3.7409	5.1957	3.7225
PF3D7_1417400.1	PF3D7_1417400.1;1239	1239	5.375	4.5826	4.8758	4.4496	3.7049	4.8997	5.6061	3.1715	4.5046	6.0076	4.1953	4.0917	5.2769	0	1.2327	5.1334	5.8427	3.0409	4.0241	5.7043	3.6633	5.4848	4.8684	6.2259	5.8402	3.3978	5.354	4.7592	4.5922	5.3723	5.5097	5.5423	4.0557	4.6616	5.1819	2.1342	4.1747	3.8248	6.2034	5.1863	5.5072	5.2098	4.6559	2.6462	3.7782	1.8914	4.9453	5.6017	5.408	4.812	5.025	5.3176	3.4033	4.5916	4.9189	4.0832	5.0858	6.2192	5.7525	7.1555	6.4975	4.9088	3.8278	5.2898	4.8455	3.5435	4.3576	5.1031	4.6369	5.2188	5.5777	4.4114	5.5097	4.5838	6.0934	5.3273	5.5601	5.8012	4.3896	5.1465	4.7404	3.7666	3.332	2.9598
PF3D7_1417400.1	PF3D7_1417400.1;1240	1240	5.7137	5.2087	4.4175	4.7032	3.0772	4.9722	4.9727	5.0904	2.2327	5.4022	4.7479	3.1309	5.4101	1.111	4.393	5.1918	5.235	4.7777	5.5589	5.251	5.7471	5.1691	4.3198	5.5002	5.4621	3.9672	4.4783	5.246	5.5361	5.667	5.3477	5.4653	5.2277	5.5874	5.0609	4.9284	4.8037	5.3154	5.4656	5.8565	4.2396	4.4489	5.735	5.5948	4.4712	4.2087	5.1056	5.5065	5.3165	6.4138	5.4522	4.857	5.8866	4.4019	5.7729	3.5148	5.1679	5.2453	6.0413	4.7109	4.9331	5.5604	4.8694	4.6837	5.3868	4.6576	3.5619	4.4296	5.8151	4.2411	4.1715	5.7584	5.2238	5.5214	5.278	6.2504	5.7884	6.0106	5.0751	4.9662	4.8895	4.9584	5.1135	5.193
PF3D7_1417400.1	PF3D7_1417400.1;1241	1241	5.9023	5.6625	5.7241	5.4172	3.2296	3.6264	5.5444	3.7126	4.1334	5.3466	5.1522	4.327	5.7013	4.0772	1.7782	4.9565	5.2653	3.4699	3.848	5.7388	5.0751	5.2506	5.2491	4.1252	5.6014	1.6229	3.2479	4.8904	4.0704	5.5904	6.1391	5.8785	4.009	5.2319	4.3306	3.6473	4.9203	5.7639	5.3223	4.9556	5.3438	4.9481	4.9873	3.3161	5.121	4.431	5.2227	5.4121	3.9136	6.1367	5.9507	5.5144	5.4919	5.682	4.4323	3.2735	4.366	5.4141	5.0255	5.6203	5.3216	4.7613	6.1934	4.4443	5.2426	4.7661	4.4509	4.5951	4.9941	5.0566	3.5021	4.6565	4.8207	5.2529	4.9402	4.8156	6.3915	5.6924	5.7471	6.8963	3.384	4.1522	5.0475	5.0557
PF3D7_1417400.1	PF3D7_1417400.1;1242	1242	5.9124	4.0161	5.2968	5.5598	2.1859	4.3964	4.7181	4.6899	4.2456	6.0361	4.0951	4.5129	5.6957	2.7485	4.0704	5.8314	5.0144	4.9107	4.565	4.0108	4.9397	4.5267	4.812	5.3388	4.9425	4.8104	4.1922	5.1727	4.8919	4.6525	5.2906	4.2913	4.7798	5.5182	4.8694	2.9709	3.6358	4.4067	7.2037	5.5195	5.0626	4.3889	5.0413	3.7602	5.0802	3.0179	3.7495	5.2365	4.842	4.5814	4.2608	6.029	4.742	5.4581	4.8525	3.6792	3.5534	6.0094	4.5975	4.504	5.6585	4.6124	4.9141	5.7274	5.841	4.7634	4.5735	5.4925	3.9126	5.5295	3.4607	4.95	4.6639	4.4861	5.6676	4.8802	5.7798	5.4209	5.6608	5.299	5.4118	3.8982	5.2491	4.342
PF3D7_1417400.1	PF3D7_1417400.1;1243	1243	6.0529	5.0802	6.2032	4.9754	3.3813	3.4449	5.922	4.6876	5.0259	6.0446	4.7038	4.6088	4.2095	4.157	5.9095	5.8938	5.2075	4.5435	4.1001	5.3201	5.7706	4.546	5.3248	5.2149	5.6253	5.4832	4.9686	5.2311	5.9458	6.4074	5.4565	1.5311	5.4343	5.2475	3.0531	4.8455	4.5741	5.1957	5.4607	3.3882	4.3434	4.3568	4.8176	5.0197	5.3341	4.848	3.6088	6.3341	5.1089	5.405	4.9887	5.2418	4.849	5.3691	5.025	3.9069	4.466	6.2038	5.1695	5.3063	5.4525	5.8968	5.5975	5.5295	5.2396	5.9373	5.0444	5.1989	5.6545	4.669	3.0824	4.7382	5.9986	5.0819	6.7469	5.5853	6.9555	5.1647	5.5404	5.3298	4.8728	3.844	5.3169	6.7635
PF3D7_1417400.1	PF3D7_1417400.1;1244	1244	5.2165	4.4841	4.1506	4.2861	2.858	3.3089	5.1855	4.4236	5.1391	6.2018	3.1922	4.3681	5.5759	0.0566	4.0951	5.0947	5.2311	3.3016	4.4796	5.5154	5.0755	4.6792	5.04	5.3266	5.465	4.6769	4.5674	5.3462	4.8768	5.3628	6.0921	3.8768	4.845	5.4336	5.5895	3.6949	2.8856	5.4289	5.4429	2.9982	4.8919	4.5091	5.4195	5.142	4.1579	1.7049	4.7544	4.1135	4.8104	5.0947	5.9449	5.6418	4.3052	5.8721	4.2327	3.5753	5.4767	5.4472	5.2931	5.0853	5.5188	5.7824	5.6311	3.9542	5.0904	4.9777	3.669	5.0374	5.6153	4.5753	4.8555	5.487	6.1218	6.1471	6.1597	4.7436	6.0255	5.5342	5.8545	4.9141	4.9986	4.985	5.2902	5.8006
PF3D7_1417400.1	PF3D7_1417400.1;1245	1245	6.3535	6.2168	5.2593	5.0764	4.1027	4.8048	5.5176	5.0081	1.1375	6.5201	5.0085	5.1396	5.7916	4.8099	4.6182	5.8472	5.9324	6.3397	4.9255	5.9146	5.5916	6.1167	6.0314	6.133	5.4909	4.5735	5.5625	4.8934	6.97	5.7772	6.4748	3.2434	6.0466	5.7557	4.7682	4.7404	6.1054	5.6168	5.8467	4.5084	5.36	5.5113	5.2517	4.2743	5.5144	4.1643	5.6662	5.2664	4.9828	4.8125	5.1119	6.0785	4.9964	5.2388	5.3975	4.3016	5.5928	6.2057	5.2219	2.85	5.6817	6.6124	4.9255	5.4584	5.4253	4.4666	5.712	6.25	6.3382	6.3981	4.853	5.4101	7.166	6.0676	6.0295	5.9162	6.6434	5.1243	6.1305	5.7549	4.9317	3.905	6.5049	6.2361
PF3D7_1417400.1	PF3D7_1417400.1;1246	1246	6.2763	6.1859	5.5376	5.5195	4.5656	5.1489	5.8186	5.6334	5.4101	6.7297	5.7266	5.1346	5.439	4.9481	4.4627	6.1514	5.9076	2.0566	5.5173	5.9509	5.9293	5.2211	5.332	5.4094	5.6999	4.6088	5.5503	5.5817	6.8157	5.6568	5.8402	4.4738	5.5744	5.6932	5.5632	4.7772	5.3219	5.7027	6.0787	5.3719	5.076	5.765	6.7257	5.2585	4.6479	4.8349	6.0394	5.8334	4.9179	6.0334	5.4036	6.3343	5.2876	5.6574	5.5714	4.8909	4.354	8.0276	6.3556	6.6546	6.225	6.4947	5.8405	5.2502	6.0966	6.0794	4.2876	6.0898	6.2767	4.5595	5.4155	5.4591	8.4143	5.5398	6.7199	6.3318	6.609	5.2544	5.8032	6.504	4.6531	5.1014	6.0336	6.2228
PF3D7_1417400.1	PF3D7_1417400.1;1247	1247	6.126	5.591	4.6876	6.2174	4.4496	4.4679	5.4439	5.4617000000000004	3.8728	5.7517	5.4074	4.3875	5.8309	4.3512	4.3505	6.1164	4.6288	4.327	4.7317	5.2649	5.0108	5.6719	4.7501	5.1043	5.0228	2.9561	4.9528	4.9212	6.0272	5.9819	5.7301	3.852	5.6876	5.1914	5.5625	5.0228	4.3785	5.5248	5.6389	4.4989	4.354	5.3719	5.4165	4.8625	4.8649	4.7032	4.1795	5.4253	5.5919	5.2122	5.7942	4.9547	2.903	5.8627	4.8227	4.211	5.087	7.7122	4.7533	6.1975	5.0811	6.6673	4.8545	4.5472	4.9764	5.7549	4.1914	4.9584	6.0092	4.6843	5.1946	5.8324	8.5844	5.6996	5.7677	5.6191	6.2336	5.9146	5.5308	5.4973	5.4426	4.2311	4.9453	5.5226
PF3D7_1417400.1	PF3D7_1417400.1;1248	1248	6.0947	5.2645	6.0866	6.2765	5.3252	4.7756	4.6576	4.7565	4.2854	5.5573	5.1391	3.7677	6.3556	4.6023	4.2668	5.6311	5.6261	5.153	5.1843	4.8797	6.1971	5.4303	5.8276	5.77	4.5116	3.406	5.7227	5.2498	5.9011	5.4195	6.4707	3.8659	4.7745	5.5376	4.228	4.4175	4.2675	4.784	6.0023	4.7655	4.04	5.0228	5.5741	5.14	4.4396	2.7027	6.5049	5.9381	4.7425	5.1961	6.0415	5.2578	4.1318	6.5724	4.4269	4.8384	5.5229	8.865	5.5432	5.101	5.9479	6.0853	5.8917	4.4515	4.5777	5.0228	7.202	5.2791	5.558	5.3719	5.1743	5.4893	8.6978	4.8319	5.5207	5.1177	6.5361	5.4973	5.6413	5.0866	5.1631	7.913	5.218	6.2252
PF3D7_1417400.1	PF3D7_1417400.1;1249	1249	6.3114	5.1156	6.2683	5.8158	5.2063	4.2898	4.9117	4.4182	3.7093	5.2353	4.6253	4.5298	4.9937	3.0356	5.489	5.306	5.3537	5.2373	1.4436	6.0332	5.266	4.9179	4.61	5.4607	4.8475	4.6982	1.9373	4.2365	6.0314	6.1542	5.2083	3.2126	5.2399	4.1094	5.6499	5.0041	4.3519	5.6562	5.6979	3.1043	4.497	5.1301	5.846	3.5509	6.6045	4.7087	4.6904	5.8938	5.6294	3.9165	5.0583	5.0972	4.4496	4.8866	4.975	4.9864	3.847	5.6088	5.0548	4.5435	5.2095	6.0745	5.8892	4.6673	5.2269	5.5336	4.9542	4.7043	5.822	5.0575	4.4033	5.2619	5.7597	5.0892	5.5792	5.8846	6.7828	4.8875	5.682	4.5613	4.5323	4.9212	5.6017	5.739
PF3D7_1417400.1	PF3D7_1417400.1;1250	1250	6.2795	5.9262	5.44	3.1587	5.3642	4.4575	5.8158	4.5078	5.6974	5.4692	7.0613	5.4283	5.1631	3.757	4.856	6.133	5.2623	6.1542	5.7197	6.1807	6.5604	5.2392	5.0687	5.4957	5.6058	3.8885	5.2574	4.7339	6.5638	7.3389	6.4074	4.3854	5.135	5.8367000000000004	5.9623	4.6082	4.8817	5.2935	5.1727	6.1965	4.9855	6.4345	5.1969	4.9021	5.4263	4.0866	5.645	5.0887	2.905	4.8987	5.5795	5.8948	4.2273	5.7692	5.2828	4.934	5.1739	6.4807	5.684	5.7334	5.7884	6.6041	6.3689	5.2596	6.3082	6.0466	4.6633	5.2931	6.7753	5.4366	4.9584	4.3052	6.6819	6.1502	5.6209	5.2137	7.0938	5.6707	5.3705	5.8875	5.054	5.1775	5.3273	6.9262
PF3D7_1417400.1	PF3D7_1417400.1;1251	1251	5.8963	5.5978	4.6542	4.8364	3.2001	4.1367	5.3259	4.7279	4.0592	5.9711	4.5279	3.7148	5.0409	4.5097	4.5273	5.4673	4.7703	4.2087	3.7247	5.0005	5.6453	4.6276	4.6594	3.1359	4.9236	3.9317	5.2001	5.0466	5.0665	5.6085	5.3459	4.3125	5.4005	4.1465	4.9514	5.1396	3.8227	4.6387	5.1611	4.1489	3.9709	4.8743	6.0424	4.1285	5.6067	7.0234	4.4436	4.8094	4.4874	3.6531	5.4941	4.6485	3.0531	5.3187	4.7208	4.6854	4.9093	5.712	5.2052	4.6259	4.7485	5.0921	5.0622	4.7219	4.5298	5.2369	4.5668	5.5601	5.025	5.0691	4.2653	5.1719	4.7623	4.2839	5.9593	4.4983	6.4099	5.5524	6.1204	5.4205	5.0103	4.5856	5.4705	5.2865
PF3D7_1417400.1	PF3D7_1417400.1;1252	1252	6.2487	5.3985	4.7409	5.581	3.6993	4.3377	6.7412	6.9514	1.8758	4.9551	6.1432	4.337	5.9179	3.9146	5.4141	5.0148	7.2642	5.4346	4.4854	6.2046	6.5959	4.9514	6.2363	4.6218	5.2246	2.9764	3.7159	5.2483	5.7517	6.8613	6.0058	5.0085	4.8525	6.3237	4.7692	5.5419	4.6554	5.3484	5.4874	3.1243	4.067	5.6591	5.2016	3.9773	3.6915	4.8674	6.0695	5.1173	4.8053	4.257	6.2352	5.3413	3.8972	5.6533	5.0712	6.1991	4.9477	5.5068	5.9359	5.1326	10.0053	5.2506	7.3493	5.0067	4.8982	5.7159	4.5613	6.9505	4.7506	4.5999	5.6907	4.9959	5.4346	5.5141	6.266	9.2701	6.8605	7.3793	5.5304	5.4239	5.0959	4.9991	7.1969	6.2574
PF3D7_1417400.1	PF3D7_1417400.1;1253	1253	6.2367	4.943	4.8324	5.314	4.228	5.8255	5.1375	4.6129	2.7398	6.9365	5.5091	4.4263	5.6067	4.0027	3.4046	6.5679	5.4486	5.8492	4.6118	5.1293	5.4067	4.9561	6.017	5.3034	4.7708	3.6229	4.1465	5.4601	5.2284	5.5589	6.0123	4.7054	5.2581	5.3078	5.2196	4.4919	4.8977	4.4575	4.0942	3.9203	4.98	4.9505	4.5826	5.5616	4.8309	4.9392	4.5747	5.0904	4.504	4.889	5.8336	5.9798	4.3434	5.3614	5.8679	6.0762	3.3147	5.3957	5.7952	5.689	5.1663	5.5273	6.1223	5.0858	5.3487	5.318	3.3757	4.9444	5.9284	5.1396	5.292	5.7758	6.3447	5.4469	5.9229	4.7479	6.7724	5.6433	6.4214	5.2403	5.2426	5.4256	5.8863	5.8071
PF3D7_1417400.1	PF3D7_1417400.1;1254	1254	6.2873	5.9526	5.5163	5.4545	3.8639	4.8807	6.23	6.4883	3.9411	6.393	4.8176	4.1177	6.3757	3.1522	4.9495	5.8298	6.8345	5.047	5.3653	5.8711	5.3995	4.9905	6.1483	6.5381	4.9722	4.3363	5.067	4.8495	6.0858	5.4995	5.532	6.0719	6.4045	5.2517	5.4263	4.7835	4.6899	5.1843	5.6144	5.3614	5.3078	5.745	5.4022	5.2118	4.6317	3.6882	6.7721	6.0777	5.114	5.2698	5.7236	5.2059	5.1256	5.0815	4.9649	4.9312	4.2743	5.6058	4.5795	4.2211	6.1202	6.6492000000000004	5.3927	5.7605	4.4148	4.7054	5.3583	5.2746	7.0492	3.84	5.2843	5.7832	5.2211	5.717	6.0527	6.1661	6.3322	5.5862	5.2795	5.5289	4.9083	5.0045	5.4774	6.6598
PF3D7_1417400.1	PF3D7_1417400.1;1255	1255	6.8262	5.7101	5.898	5.5668	3.3132	5.0303	5.5163	4.9079	5.1506	6.6692	5.3716	5.6885	5.7293	4.2525	5.3459	5.709	4.7892	6.2498	4.6381	6.1731	6.0514	5.6761	6.5294	5.6516	6	5.1926	4.6392	5.7355	6.8277	6.3681	6.1453	6.9858	6.3963	6.0923	4.7076	5.2555	5.3241	5.3726	5.4393	5.9887	5.796	6.1481	6.2069	5.5135	6.2199	4.8924	6.9591	8.7425	4.6769	6.9325	5.4928	6.1247	5.0917	6.5303	6.0732	6.5544	4.9982	6.7434	6.5497	5.4611	8.5778	6.5193	6.1737	4.8846	5.7592	5.4851	5.7126	5.2441	7.7319	4.841	6.4479	5.1152	6.0734	5.2924	7.7439	7.9453	6.8531	6.5053	5.6232	6.328	5.4848	5.8006	7.6636	7.5273
PF3D7_1417400.1	PF3D7_1417400.1;1256	1256	6.0317	6.9646	5.522	5.9595	4.6485	4.1318	6.7553	7.6892	5.0648	5.966	4.6949	8.8788	6.0654	2.7203	4.9946	6.0505	6.9146	7.8984	5.0879	4.3813	6.3724	5.382	7.3654	6.6437	4.8963	3.8963	7.6165	5.641	5.2475	7.675	6.1079	7.1952	7.2237	6.3726	4.6064	8.111	4.6542	3.839	5.4279	6.0058	5.4874	5.5345	8.1745	5.7301	4.607	8.783	5.1969	5.5469	5.2683	9.7232	5.1574	7.7883	4.9435	5.2754	9.265	9.6668	5.3096	6.4552	10.8404	7.4216	5.8602	7.8623	8.1059	6.156	5.394	6.5381	5.2634	7.0064	4.0968	7.4049	7.5163	5.7764	5.6525	8.4281	7.4713	6.5081	8.1087	5.79	6.233	7.1989	6.5517	6.4373	7.7349	4.1587
PF3D7_1417400.1	PF3D7_1417400.1;1257	1257	6.3851	5.4406	4.7887	4.4568	3.9059	4.7745	5.5595	5.5144	5.0325	5.7317	5.0126	5.4624	5.5329	2.1375	3.7655	5.8552	6.0775	6.1801	4.7043	4.4229	5.0009	5.2445	6.4782	4.7032	5.2983	4.6241	5.2891	4.9832	4.4627	6.6529	6.1424	6.1635	5.4841	5.6786	4.6859	5.2961	4.1643	4.1961	5.2939	3.9653	3.8329	5.0674	5.4973	2.9542	6.0455	6.0957	6.5735	6.2608	4.9791	5.4396	5.4922	5.4928	4.9298	5.0875	8.2769	6.9653	3.4568	6.4168	5.5014	6.0566	5.7586	6.6119	6.1985	6.0076	5.434	5.4496	5.6415	5.8841	4.7131	6.3966	5.7908	3.7377	5.3656	6.3563	5.4581	5.2342	8.3119	5.8222	5.5435	4.8268	6.0715	4.8037	5.4647	5.6421
PF3D7_1417400.1	PF3D7_1417400.1;1258	1258	8.4694	5.6282	5.4165	5.1847	3.8074	5.6594	5.2739	4.6758	4.8293	8.3682	6.2361	5.1619	5.4496	0.8156	4.9759	5.1747	5.9989	5.647	4.7109	5.3402	6.195	5.1194	8.0338	5.568	6.0115	3.8728	5.6946	5.4436	5.4172	6.8864	6.6931	8.157	4.8545	6.4986	5.2376	4.9709	4.4496	5.5435	6.2054	4.7856	5.2296	6.4862	6.0951	4.5521	8.8872	6.742	6.6903	5.6576	3.228	6.1615	6.2795	6.267	5.9878	6.1938	7.6991	7.1579	5.4486	6.9962	5.4718	4.7687	6.7795	6.8777	6.5262	6.4458	3.942	7.0524	5.9035	7.5301	5.4005	6.3854	5.6982	5.2776	7.3214	6.0841	5.9059	7.1955	6.6353	6.4896	6.0085	6.1131	7.0052	5.4728	8.4356	5.4581
PF3D7_1417400.1	PF3D7_1417400.1;1259	1259	5.6764	4.4828	5.1799	4.7377	3.2854	4.3709	5.0457	2.7949	3.7323	5.7758	3.7474	4.735	4.8943	3.4647	4.6264	5.2479	4.634	3.8728	3.4316	4.99	5.3438	4.6305	5.859	5.2979	5.2895	3.8659	4.2304	4.5838	5.5021	5.4744	5.0535	3.9402	5.7944	4.6605	3.4867	4.3785	3.9184	4.1127	5.1703	4.6915	5.6259	4.193	4.5826	3.905	4.0054	6.2621	5.3505	6.2188	5.8265	5.0112	5.5056	4.0321	4.431	4.6639	7.1007	5.9609	3.7918	5.6628	5.7525	3.7929	5.3628	3.7866	5.8926	5.4172	5.4728	5.07	4.0883	4.7698	4.3427	6.6159	6.1391	4.5292	5.8597	5.2884	4.4363	4.5229	6.2992	5.5333	5.0045	5.7192	4.3406	4.814	6.6238	3.9155
PF3D7_1417400.1	PF3D7_1417400.1;1260	1260	6.3189	5.2861	6.1233	5.6505	4.2832	4.7409	5.6991	3.706	4.1043	5.7737	4.0764	5.7076	5.3374	2.251	5.2075	5.2012	5.5883	4.0152	3.6358	5.6138	5.9702	5.4158	5.1942	5.3809	7.1295	3.9467	4.6479	4.4436	5.4466	6.0824	5.7674	5.3688	5.8502	7.2408	5.3625	5.9706	5.1534	4.7511	4.7306	4.7829	4.3716	4.3875	5.5984	6.3413	3.5261	6.1572	5.7377	5.3688	5.1819	4.3298	5.7153	4.8151	4.4828	6.4534	7.8946	6.6441	3.6311	8.11	4.8797	4.8669	5.6032	6.3443	6.1637	4.9768	5.1562	5.6639	4.855	5.5333	4.9322	7.2564	5.8392	5.0409	7.9284	6.0018	5.0121	4.9932	6.7807	5.9057	6.0383	6.6713	4.853	4.8237	6.6033	5.4346
PF3D7_1417400.1	PF3D7_1417400.1;1261	1261	5.935	5.5901	6.2186	4.7527	3.9098	4.8283	5.6551	4.0081	1.4383	4.9217	4.6462	5.0807	5.021	1.3896	5.3628	5.057	4.8068	4.4679	5.1449	4.565	5.4466	4.5619	5.3262	4.8792	3.9973	3.4995	4.497	3.541	4.3462	4.9364	5.5245	5.6247	5.717	5.5329	4.5185	3.7708	4.9732	5.348	5.8507	5.0308	4.5447	3.4957	4.5723	4.3284	4.1562	4.8043	5.1194	4.9093	4.6645	3.5323	4.557	4.5398	4.0453	6.5531	6.1741	4.9359	3.9241	5.7666	5.2284	4.7666	5.2475	5.3438	5.9957	4.9809	3.6381	4.3277	5.23	4.3103	5.1807	5.1346	3.9279	4.7087	5.3183	5.8552	4.7252	5.5444	7.0213	5.7279	4.7339	3.7645	5.2743	3.4463	4.269	5.06
PF3D7_1417400.1	PF3D7_1417400.1;1262	1262	6.2891	5.9474	7.7497	7.4644	2.9011	5.8512	5.7677	5.3544	4.7719	6.0885	5.4938	7.2783	6.823	3.8963	6.0032	5.2024	5.2403	6.1955	5.6294	5.2261	6.204	10.3006	6.5641	5.7189	5.2122	4.2994	4.2623	4.6531	5.6505	5.0045	10.6736	7.7753	4.4938	6.038	5.4077	4.6171	4.5619	4.7126	4.9814	6.0385	5.988	3.7866	4.7511	4.5662	5.2532	2.5826	7.9544	5.479	5.2311	2.8012	5.5674	5.8199	3.6565	5.223	5.6753	5.288	4.2623	6.242	5.3288	4.8782	5.9198	5.7724	6.2342	4.8565	5.0704	4.6223	4.6421	5.0085	4.8639	6.0633	5.4253	5.5311	6.2221	4.6473	5.3427	6.1944	6.1299	4.5735	5.6346	6.0972	5.359	4.5577	5.2055	5.1914
PF3D7_1417400.1	PF3D7_1417400.1;1263	1263	6.0881	5.4578	7.1773	6.5376	3.0444	6.7552	5.4735	5.2016	3.0215	6.0766	5.4094	6.1641	5.8163	4.7126	6.9558	5.7965	5.5426	5.6831	5.7996	6.8282	6.4816	10.1169	5.2172	9.8819	5.6519	4.135	5.6576	6.0041	5.6129	6.6781	10.3274	5.1815	10.3041	6.068	5.3001	5.8243	4.4912	6.6069	5.9376	5.1318	5.2593	5.2067	5.4463	6.0152	4.7934	6.0712	10.3186	5.5966	6.0161	4.9914	5.6404	4.8435	4.8664	4.121	6.7702	4.9782	5.6218	5.6206	5.6758	5.0444	4.6206	5.5659	5.3129	5.0785	4.5838	5.1069	5.4413	5.2001	5.2683	6.6333	5.6337	5.1218	5.9991	5.858	5.4033	5.1942	7.0931	5.4893	4.935	6.2532	4.8058	4.8812	4.7766	5.0184
PF3D7_1417400.1	PF3D7_1417400.1;1264	1264	6.9509	5.4799	9.0635	7.086	6.213	6.907	10.1904	7.8639	5.1235	6.8179	5.8265	5.2645	6.5636	6.0007	6.5376	9.8726	7.2768	4.5534	6.1727	5.2798	6.4046	9.5593	5.5981	8.9805	5.3851	5.3129	5.8755	5.4077	5.7996	6.6545	9.7069	5.2453	8.5022	5.0027	5.8748	6.6616	7.0971	7.556	6.6707	6.3252	4.4053	3.7355	5.6716	5.6885	5.0054	9.0982	10.6851	6.1773	6.3731	4.6381	5.7085	5.0959	6.5604	5.735	6.4243	8.5795	5.8868	5.0277	5.4735	5.5207	5.1695	6.5364	5.9968	4.3526	5.3635	4.9612	5.1835	8.02	5.3597	7.1911	7.1693	6.0141	6.5514	7.0909	7.37	5.4249	7.2107	5.8492	5.7208	5.7317	5.6993	4.4699	5.8467	5.1473
PF3D7_1417400.1	PF3D7_1417400.1;1265	1265	6.3477	6.1635	12.0932	8.4618	4.4621	5.5333	4.6404	5.0067	4.189	6.2718	6.6241	6.9479	8.0853	3.717	6.3341	5.503	5.3889	4.95	5.8674	6.3684	7.0053	10.6272	5.691	4.7495	5.142	4.9787	6.8811	5.3462	5.5527	6.3012	11.0504	5.3151	5.5783	6.1755	4.5198	7.7456	6.1835	7.9296	7.4596	4.7845	8.1168	4.6106	5.6088	6.1066	5.3782	12.2616	11.2077	7.2664	5.0548	8.9447	5.1027	4.9131	4.6831	5.9317	6.8567	12.8631	5.7159	6.3049	4.6467	7.7878	4.6927	7.3647	7.0073	5.3889	5.9667	5.3995	5.126	5.9551	6.1841	6.8559	12.6222	5.5103	5.8809	5.9586	8.0677	6.3999	7.693	6.1771	5.6424	6.3745	5.4472	5.1639	5.6542	5.1169
PF3D7_1417400.1	PF3D7_1417400.1;1266	1266	5.8807	6.8065	9.3745	6.8657	6.6188	7.2133	5.0343	4.541	7.369	6.337	5.5144	6.6147	6.2688	5.6896	6.5084	5.1359	5.5686	4.6011	4.8605	5.3806	5.9907	9.8805	7.3162	4.696	7.2889	5.3635	5.0913	4.7469	6.0345	7.1254	10.0145	5.3031	4.943	7.1908	5.285	6.4746	4.3241	4.3561	5.9891	4.995	5.0695	4.4607	5.9472	5.3726	5.2184	9.7269	5.1276	5.6887	3.5298	7.6931	5.2623	5.1663	5.233	5.1591	5.8316	10.1253	4.4731	5.6639	5.9458	4.1252	4.7798	7.0011	6.4761	6.1975	5.2149	5.7525	5.8306	5.5653	5.6656	5.098	9.6392	4.917	6.141	6.3122	6.3181	5.6693	7.8234	6.8447	5.3438	6.6182	6.5003	6.6147	6.878	5.6118
PF3D7_1417400.1	PF3D7_1417400.1;1267	1267	6.378	6.6572	5.5279	6.0989	3.8659	5.9023	5.0072	4.1953	3.855	5.8354	6.0525	5.3096	6.25	3.7592	5.8711	5.2357	4.2615	4.8273	4.849	4.337	6.3723	8.3654	5.5113	7.594	6.9768	4.61	5.4199	4.4522	5.2705	6.3236	9.2247	3.6229	7.8702	7.6416	4.9519	5.06	4.5141	5.7004	4.8664	5.8797	6.0911	5.784	4.9764	5.6082	5.5491	4.995	5.2261	5.7808	5.2954	2.5484	5.7096	5.7934	4.3716	5.7068	5.3896	4.4182	5.3519	5.8535	5.9392	4.6159	5.2536	5.6753	5.9071	4.3834	4.7301	5.5097	4.9486	5.8306	3.774	5.2566	4.5892	5.3194	4.9932	5.5002	4.8445	3.8125	6.8032	5.4199	5.824	5.8056	5.1894	3.7897	5.4383	5.4396
PF3D7_1417400.1	PF3D7_1417400.1;1268	1268	8.3422	5.5141	5.8701	8.6102	2.7225	5.8997	5.3158	4.9846	4.6462	8.0383	6.0841	5.3219	8.6357	3.6311	5.5607	5.2566	5.7363	6.4294	5.5166	4.7944	6.3954	9.7257	5.8577	10.2699	8.3558	4.5097	5.8853	4.7458	4.3785	5.9026	10.2258	6.3846	10.046	7.9543	4.8084	4.8314	11.4605	5.2547	6.0466	4.9439	5.3618	4.6531	5.6952	5.7845	6.9405	4.854	4.8748	6.0281	4.6053	6.6011	5.0535	7.5393	4.337	6.1119	6.3062	2.6576	5.1627	6.1599	5.5874	4.0072	7.3992000000000004	5.7355	5.6427	5.3165	4.8748	6.8848	4.4555	6.0177	5.0579	7.4293	3.9551	4.4548	6.0691	6.4625	5.5351	6.059	6.905	7.0552	5.0942	6.377	6.7323	5.0583	7.8784	3.6241
PF3D7_1417400.1	PF3D7_1417400.1;1269	1269	6.3887	6.4288	6.7776	6.3395	3.1763	5.9239	5.2365	5.1367	2.991	6.492	7.7521	4.9203	6.6002	2.6276	5.4155	5.7503	5.7552	5.7469	5.4637	4.8674	6.1106	9.1581	5.9229	10.4101	7.808	4.6927	5.7645	4.4026	5.257	6.8302	10.0919	4.2502	10.216	7.6566	4.8714	5.4803	5.2137	5.2095	6.4431	5.1301	3.4854	5.4906	6.1845	5.9665	5.2483	4.4751	5.6226	5.6882	4.4588	5.9265	5.5975	6.3533	4.9937	6.2184	4.995	4.2388	6.6656	5.5326	6.3338	4.8689	4.5273	6.9813	5.6282	5.8372	5.5886	5.3241	5.4692	5.431	5.6522	5.8917	4.8263	6.4689	7.373	6.1473	6.4168	4.1554	7.7171	5.4179	6.1967	6.3192	6.3241	4.5053	6.488	5.5647
PF3D7_1417400.1	PF3D7_1417400.1;1270	1270	6.5826	4.1898	5.337	6.0261	2.5261	4.2935	4.9796	4.5435	4.6696	6.0253	4.4449	4.5084	6.6947	3.9644	5.6741	4.9914	5.1043	6.0826	4.729	7.0716	7.0516	8.6557	4.4621	7.8896	7.7893	4.6571	4.7186	4.4555	6.2313	7.0737	9.7364	4.3882	11.3717	8.0087	4.7247	5.3194	5.0321	4.3462	5.9006	2.6668	5.0228	4.7366	6.3125	4.5521	5.3796	5.2713	4.7908	5.2334	4.0695	6.8447	5.1679	8.2635	7.8423	5.8532	5.9122	4.8812	4.5279	11.7868	5.7711	3.4995	5.3618	6.9762	4.591	5.9001	5.898	5.3614	5.5835	5.7018	5.1098	5.3872	4.4114	4.9542	12.284	6.1361	5.7396	5.7819	7.3486	6.6953	6.319	6.6253	6.4714	6.3858	6.771	4.2008
PF3D7_1417400.1	PF3D7_1417400.1;1271	1271	6.8913	5.0531	5.5232	6.436	5.1906	6.1631	5.8009	6.2298	5.0828	6.532	5.7115	5.3723	7.2641	4.1489	6.0226	4.9695	7.2611	7.1341	5.7798	7.5333	6.4231	8.954	5.3245	11.3909	6.8059	4.0241	7.8287	4.3723	7.4245	6.8524	10.0666	6.1373	11.7857	7.9131	5.5046	6.8044	5.5298	4.9416	5.202	4.4012	5.2968	5.3892	6.3447	6.4227	6.0279	6.1601	5.4426	5.4145	4.5279	9.0412	5.9045	8.9492	6.9148	7.1468	5.4145	4.8822	5.1647	6.7757	6.1603	5.3484	5.3306	8.8347	6.8377	5.9857	6.5768	6.2396	4.7442	6.0603	5.3169	5.8595	5.079	5.3642	7.1472	8.4062	5.3978	5.9621	9.1409	7.2583	7.1729	6.8542	7.2671	6.3014	7.2789	5.4033
PF3D7_1417400.1	PF3D7_1417400.1;1272	1272	7.5277	7.1461	5.6738	6.4288	3.8856	11.9364	8.3987	8.8309	5.7004	7.2451	7.0342	5.8339	7.1716	1.3334	11.9283	7.9092	9.0483	7.7439	4.4588	7.5984	7.5143	9.3747	5.9314	10.0878	7.7646	4.9977	7.8172	6.1631	7.8794	8.2716	10.3787	7.3493	11.5009	8.414	5.8515	7.3057	4.9227	6.5561	6.2363	6.5231	8.5519	6.3816	6.9068	6.2782	6.7104	6.7408	6.8347	5.9768	5.5928	11.7252	7.6607	8.1487	7.6411	9.1302	5.6907	4.7897	6.0485	7.7591	6.859	6.7262	6.3439	10.1461	6.9522	7.7378	7.8837	7.9946	6.0592	6.5041	8.0858	6.6302	5.7942	6.3228	9.0466	8.5487	8.0737	7.0733	10.2598	7.4303	8.708	8.8733	8.4362	6.2884	7.4866	7.6646
PF3D7_1417400.1	PF3D7_1417400.1;1273	1273	7.688	7.4893	6.0092	7.238	4.7447	7.5919	8.1245	9.0684	6.1512	8.4179	7.9309	8.0834	6.471	5.7793	7.3354	9.0549	9.2284	9.8229	5.6038	8.9329	9.1011	8.6174	4.6011	12.4012	8.7045	6.3409	8.3138	6.3105	9.1997	8.9942	9.6167	6.4474	12.955	8.3945	6.4212	8.1467	8.4942	8.1943	7.5804	5.3288	8.8169	8.9954	6.8748	6.7681	7.5538	7.3031	7.5127	7.7294	6.6408	10.5361	8.0016	10.0003	10.6764	9.06	7.8415	5.4141	8.1287	7.6745	6.7204	7.2648	7.3047	9.7016	11.4391	8.4019	8.8076	8.9931	6.3813	8.3232	7.881	8.905	8.4031	7.4885	9.5192	8.4548	7.2305	7.9291	10.0418	8.8902	9.4596	9.7485	9.7409	7.0983	9.0316	8.3547
PF3D7_1417400.1	PF3D7_1417400.1;1274	1274	8.3976	8.6021	7.1695	7.7483	5.5555	6.8892	8.9595	8.8062	6.5097	8.5464	7.5327	9.7033	8.4699	6.6323	6.8775	8.7898	9.165	11.1087	6.1181	8.6837	9.3044	7.9598	7.0871	12.2679	8.9695	6.0991	8.3029	6.1819	8.4739	8.5701	10.0405	8.4524	13.1354	9.8992	5.8887	8.4902	11.5428	8.5644	7.1925	7.2518	10.514	10.1761	7.2419	7.2573	7.5392	8.9111	8.7345	8.7413	7.0712	11.1713	12.2887	9.8154	12.7147	9.3396	7.9022	9.2651	6.8566	10.1965	6.7977	10.7482	7.3659	9.4834	10.9046	9.7421	9.6091	8.8817	7.6851	8.4642	8.5112	8.6175	9.2324	7.8855	11.4994	8.5376	10.7673	7.0452	10.2891	7.7889	9.8514	10.105	9.1608	8.2958	9.2222	8.7878
PF3D7_1417400.1	PF3D7_1417400.1;1275	1275	8.0938	9.0489	7.3695	8.0555	5.7407	6.7463	8.4641	9.6189	5.6648	8.5616	7.9657	10.5613	8.2091	6.2508	7.7214	8.6727	10.8636	11.0208	4.9653	8.6379	8.4754	8.7975	7.6332	11.3193	8.1894	8.2246	8.2864	5.8985	8.9398	8.1484	10.604	8.0133	13.35	9.325	7.9237	8.2166	11.5925	9.9328	8.3345	8.4531	9.9151	9.214	7.5814	7.0318	7.6408	9.6818	10.4495	9.4661	7.2131	11.4793	10.3166	9.8538	13.4822	9.082	8.8631	10.8407	8.4814	9.2233	6.4885	11.235900000000001	6.7936	10.0022	10.8603	9.9609	9.3975	9.6614	6.935	9.4361	8.9139	10.2658	9.8929	8.3087	10.2691	8.4669	11.3873	7.0579	10.1513	7.9107	9.9706	10.0055	10.2851	8.3068	9.6895	8.0015
PF3D7_1417400.1	PF3D7_1417400.1;1276	1276	9.2908	8.1156	6.6191	7.5922	5.302	7.4634	7.1273	8.1006	5.106	9.4526	6.7032	10.0095	7.0419	6.753	7.5896	8.0372	8.8773	10.3791	5.2612	8.7078	8.8866	7.8038	6.7684	12.604	9.0043	5.4967	7.4092	5.1993	8.8971	8.431	9.0069	6.7778	13.2968	8.714	6.1629	7.1904	10.8622	8.085	7.9768	7.9015	9.656	9.2996	6.5429	6.5068	8.8792	8.8628	8.1748	8.0148	7.322	10.033	9.7242	9.9084	12.9018	8.3062	9.6111	9.439	7.5064	8.6084	6.219	9.9201	6.8489	9.609	10.3705	10.2039	9.1671	8.9227	6.7916	8.9311	8.7894	10.4114	9.5456	7.873	10.0184	7.6664	10.1429	6.8665	10.0011	7.9728	10.1696	9.8959	9.1604	7.0693	9.2915	7.9363
PF3D7_1417400.1	PF3D7_1417400.1;1277	1277	8.7919	7.328	7.1047	7.1921	4.3349	6.9959	5.9646	7.5441	0.7908	9.1862	6.0955	10.1671	6.4611	4.0592	6.3452	7.0519	7.636	10.2826	5.3027	8.0422	8.5367	6.2906	5.6279	9.4567	5.9593	5.0665	7.2568	4.3434	8.3362	8.7759	8.1102	5.9928	11.7807	6.4444	5.6366	7.0871	11.456	7.3357	7.178	7.5366	9.441	9.3366	6.4951	6.6841	8.5051	9.0658	8.2981	8.0313	6.2157	9.3319	8.7679	7.1966	11.1654	7.4999	9.7181	9.6775	6.8678	8.7931	6.9187	10.5262	5.8545	8.6551	8.6726	8.6757	7.9082	8.3351	6.2893	9.7463	9.4715	10.1521	9.6269	6.8685	8.8772	7.3492	10.8927	6.1886	8.7992	6.9256	9.029	9.1264	8.4083	7.1917	9.9693	7.9717
PF3D7_1417400.1	PF3D7_1417400.1;1278	1278	8.1443	6.7824	5.9609	7.4647	5.2746	6.5387	6.9535	7.6575	3.1506	8.4422	5.9064	9.8085	6.0887	4.06	6.5937	8.2271	7.6838	8.7896	3.991	8.4816	7.4067	7.7506	6.0159	9.9428	6.3332	4.225	7.234	5.8831	8.7408	6.7063	8.4095	5.527	11.3149	6.1637	5.431	6.4968	10.5756	7.6885	7.5279	6.7975	10.0568	8.9843	6.4123	5.3089	7.6251	8.7317	7.7674	7.3852	6.8396	7.1462	8.7514	6.9744	11.0988	8.3333	9.171	9.2232	6.6813	9.2666	5.4476	9.1767	5.8721	8.475	8.1702	7.4415	7.9253	7.4768	6.4418	7.8986	8.2659	9.9132	8.3788	7.132	9.9178	7.4213	9.8435	5.5972	8.7319	7.7485	8.4824	9.5225	7.9121	6.5871	8.1614	7.6111
PF3D7_1417400.1	PF3D7_1417400.1;1279	1279	7.7138	7.5609	6.2664	6.5782	5.6789	6.1878	7.1258	6.5136	5.1173	7.9932	4.756	9.3748	6.9729	5.6047	6.3892	8.2498	7.0731	9.3715	5.9279	8.0378	7.6135	5.4883	7.5537	11.3089	5.983	4.0548	6.4482	4.7214	8.1433	6.7242	7.4732	7.5602	12.6893	6.2981	6.2334	6.057	10.7047	7.0757	7.3353	6.9722	8.0993	8.379	5.8316	6.0372	6.7216	8.4398	7.9881	6.9516	6.466	7.1644	8.2489	6.8653	10.8452	6.5598	8.4462	9.4268	6.7479	8.014	6.0446	8.7197	6.3005	7.8944	6.6966	7.921	8.175	8.0195	6.1721	7.7358	8.0195	9.6273	9.1799	6.7334	8.3058	6.9422	9.4658	6.4841	8.9789	6.487	7.7233	8.8882	7.7544	6.666	7.8307	7.1373
PF3D7_1417400.1	PF3D7_1417400.1;1280	1280	7.7699	7.8328	6.2576	7.3925	5.5314	6.2487	7.3129	7.5124	3.9477	8.176	5.9179	9.2801	7.4482	5.4976	6.8608	8.2627	7.7188	9.3322	4.8334	7.6253	6.8325	6.1268	7.07	7.4037	5.466	7.275	5.8807	5.3771	7.8152	6.6516	7.6467	7.0006	12.0718	6.862	5.0396	6.2263	10.6448	6.93	7.3365	7.5205	8.5402	7.7006	5.8037	5.669	7.508	7.979	7.8678	6.732	6.8377	7.0406	8.373	5.9413	10.1031	7.5618	8.1244	8.9411	6.5122	8.3227	5.2702	9.1682	5.5928	8.4202	8.2233	7.4088	8.6716	7.4321	6.0594	6.5838	6.9823	10.296	8.8794	6.5395	8.451	7.4067	9.5115	6.2861	8.44	5.2858	7.6561	9.2525	7.3076	6.565	7.8129	6.7762
PF3D7_1417400.1	PF3D7_1417400.1;1281	1281	6.996	6.7544	6.2135	6.3521	5.3041	7.2219	5.9614	6.7347	4.464	7.0959	4.9098	8.4286	6.2787	4.9411	6.947	5.5817	7.3552	8.6347	5.43	7.1071	7.0734	5.8587	5.4957	7.5657	5.3768	5.033	6.737	4.0985	7.3208	6.5192	7.1063	5.3413	10.5403	6.2238	5.2126	6.0144	8.9337	6.4978	6.4655	6.8403	9.5552	7.3209	5.5714	5.5301	7.0402	7.0891	7.3796	5.9782	6.6596	6.9162	9.6169	6.11	10.8306	6.0613	7.5003	6.9486	6.2931	7.8174	5.7347	8.3483	5.7178	8.0514	7.7398	7.5822	6.4925	6.9203	5.2798	8.6014	6.695	8.8564	7.7808	6.0117	8.5281	7.1738	8.7223	6.3147	8.2436	6.7748	8.3766	8.0033	6.5357	5.6656	9.1351	6.9223
PF3D7_1417400.1	PF3D7_1417400.1;1282	1282	8.7318	7.8615	7.1774	8.0853	3.126	7.0931	7.1938	7.1452	3.2048	8.901	6.257	11.1794	7.0352	4.5441	6.8352	7.4754	7.6514	11.6063	13.312	7.2732	14.666	7.7494	5.5689	12.0571	13.1374	6.0029	6.9781	13.6652	8.7352	14.621	8.9051	5.7374	11.9317	13.6609	5.3122	7.6883	11.2928	7.7758	9.6689	9.3492	8.6607	9.9815	10.013	12.3288	8.3938	9.008	7.5727	9.9629	7.1567	10.1755	10.3984	7.3871	13.181	6.3125	10.8847	9.3986	11.0298	8.519	5.5598	10.5656	10.1485	14.3891	9.1891	14.5389	9.1593	8.2845	10.0948	13.0913	11.1188	10.5348	8.7632	11.6006	9.9277	7.7828	10.0572	9.7935	13.4873	6.7412	13.9715	9.7064	8.6942	10.8104	12.3115	11.1951
PF3D7_1417400.1	PF3D7_1417400.1;1283	1283	7.9016	8.4654	7.3987	8.539	4.2203	7.5136	7.0624	5.522	4.8895	7.7002	5.3806	10.8241	8.247	4.4396	7.379	6.9003	6.4807	12.5412	13.2722	9.6088	14.3453	7.7792	6.2401	11.7509	12.4958	5.9488	5.8104	13.4835	9.9378	14.051	8.644	6.5464	11.5887	13.1116	6.0237	6.2321	11.2788	7.3452	9.3427	8.0461	9.3186	9.5476	8.6255	10.4153	7.361	9.8991	8.0056	9.671	6.7078	10.4295	9.9091	6.3978	12.6645	6.6827	10.1829	10.07	8.6945	8.9014	5.7845	11.4562	8.48	13.4822	7.8209	14.7913	7.7238	8.1549	9.4263	13.1413	7.5746	9.507	9.7832	9.3175	10.4588	7.4978	11.8884	7.8319	13.1793	7.2055	14.3869	9.0509	8.5285	10.5438	13.3745	7.9566
PF3D7_1417400.1	PF3D7_1417400.1;1284	1284	7.3497	8.2489	7.3212	8.0598	5.0339	6.1878	6.2688	5.406	4.9198	7.842	7.4849	10.3194	8.1679	4.6882	6.8797	6.5583	4.6421	11.6158	13.4244	8.69	14.026	7.8822	4.8445	12.2904	12.0199	5.7594	6.8852	13.0438	9.2864	13.9842	8.6129	4.3792	12.063	12.6814	6.7629	7.0457	11.2353	6.364	8.8844	7.2923	8.1168	9.9008	8.273	10.1111	7.3379	9.2821	7.187	9.4135	6.7737	10.0436	8.619	7.4269	12.6532	6.7184	10.4258	9.4164	8.7996	10.5079	6.8525	11.3224	9.5059	14.2787	7.2904	14.6284	7.4901	7.1815	10.5849	12.4745	8.7227	9.3225	9.1431	10.0689	11.1781	7.6098	11.4026	9.1339	13.9669	6.7719	14.7132	8.5075	7.7305	11.3157	12.9624	8.7191
PF3D7_1417400.1	PF3D7_1417400.1;1285	1285	7.7799	7.24	8.1571	8.1631	3.9919	7.0205	7.053	5.4246	4.3255	8.248	6.6535	9.8062	7.9841	3.99	6.6057	7.1578	6.6231	11.2007	13.6825	9.9939	14.4568	7.8335	6.6806	11.8272	12.7392	6.6493	6.4207	13.2531	10.1022	14.1462	8.8713	6.5942	11.2798	13.1251	6.7816	6.4212	8.8413	7.2162	9.3946	6.64	9.1905	9.104	8.6083	10.8687	7.4649	7.746	5.5364	9.5193	3.511	9.9161	4.2735	6.6663	13.0959	7.2227	10.2901	5.5261	8.9686	9.6037	8.6974	11.1949	8.2581	14.455	6.8613	14.5641	7.0132	6.9549	9.6742	12.6154	9.699	10.11	6.5371	9.5759	10.7712	9.0331	11.2453	8.635	14.2045	6.1801	13.7592	7.9604	7.8561	10.6122	13.0288	8.3998
PF3D7_1417400.1	PF3D7_1417400.1;1286	1286	6.8554	5.5376	6.0228	7.9566	2.8053	6.504	6.1544	5.3158	4.2787	7.2172	7.8603	9.8105	8.2096	3.6112	5.9878	6.5265	6.0166	11.3871	13.3893	10.249	14.1061	9.0769	4.3533	12.0614	12.4106	2.6531	6.1241	13.1228	10.3177	13.7036	8.9206	5.5279	12.1492	13.0694	5.3208	6.9339	5.9727	5.9738	9.5203	4.2884	5.5919	6.4598	9.2903	11.0118	6.7862	6.5566	5.0041	9.5558	4.4614	10.3203	5.2265	7.3927	13.1362	7.568	9.8094	7.1805	8.8027	9.4919	6.7602	10.4426	8.8121	14.4614	6.5765	14.5898	6	6.3189	10.2315	12.6578	8.5558	9.639	6.3406	9.7599	10.5554	6.9119	10.4888	8.8623	14.0265	6.2424	14.3842	7.4247	6.8993	10.7931	12.9208	7.9742
PF3D7_1417400.1	PF3D7_1417400.1;1287	1287	6.8737	6.3372	6.1735	8.4311	4.7639	6.5959	5.8151	6.6911	4.382	7.0313	7.4698	10.4266	8.9738	3.4101	6.605	6.8374	6.738	11.2465	13.2909	9.0933	14.0939	8.8425	3.7377	11.3594	12.7283	4.257	5.328	12.9988	9.6488	13.7878	9.0216	3.5993	11.077	13.1737	5.6814	6.7914	6.8326	6.2174	9.9458	4.9045	5.3957	6.992	8.9886	10.3757	6.8454	8.1163	6.2715	10.0302	4.9227	9.9641	5.9381	7.096	12.5115	7.4121	9.9625	8.3161	9.4816	8.2287	7.8778	9.1991	8.2484	14.352	8.0361	14.3621	6.5747	6.7365	9.8379	12.7208	8.7579	9.7724	7.729	9.4747	9.791	6.7841	9.5135	7.7214	14.1487	6.2116	14.0969	7.7627	6.6608	10.6489	13.0339	8.8219
PF3D7_1417400.1	PF3D7_1417400.1;1288	1288	8.5016	6.9752	7.1572	8.2742	5.3223	7.3572	6.2996	6.8702	5.251	9.0994	8.869	9.021	8.3465	5.0374	7.9382	6.7259	6.3588	10.7935	13.3518	8.8774	13.6864	7.4397	7.7105	9.7472	10.0132	5.2475	7.8449	12.5408	9.2753	12.3353	7.6521	7.7047	9.5483	11.0585	4.969	8.8386	9.7118	6.6703	9.7282	6.2057	7.0258	5.1831	8.632	8.2349	9.1475	7.2268	6.5315	9.392	4.9184	9.4948	7.1963	9.7775	11.6814	10.8494	10.13	7.572	8.5196	10.1564	7.4293	7.9669	7.0727	12.7489	7.5957	13.8272	5.9314	7.1803	11.4151	11.3423	9.4622	9.9737	7.636	7.9965	11.6515	6.5122	8.7929	6.0904	12.6147	7.8929	13.3978	5.9366	7.1552	11.7904	11.6622	7.8143
PF3D7_1417400.1	PF3D7_1417400.1;1289	1289	6.3207	5.6733	5.3782	5.6648	5.5747	5.7884	5.2373	5.1965	4.1898	7.2359	5.2067	4.8125	5.6662	4.7506	4.5527	5.6579	5.2895	5.1489	8.8934	6.7339	7.1993	5.5969	10.7556	5.7764	6.8103	4.9759	3.904	8.2312	7.3605	5.527	5.6482	11.1149	6.5187	6.4335	5.627	4.9653	5.3688	5.4219	6.1761	5.7613	4.6118	4.6352	5.3266	5.0378	4.6921	5.2623	5.434	6.3027	4.7312	5.4951	4.84	5.0103	5.3847	7.2589	5.0413	5.1131	5.742	8.73	6.0512	5.285	6.5273	6.7111	4.855	6.0529	5.2445	5.7027	7.4743	5.5886	6.9011	6.0498	6.7174	5.3147	10.5077	5.7238	5.9435	6.4243	8.4696	6.2396	8.311	5.9789	5.742	7.3128	5.3302	6.601
PF3D7_1417400.1	PF3D7_1417400.1;1290	1290	7.8964	6.1098	5.5229	6.1404	5.6693	5.306	5.0505	4.2817	2.8258	8.0025	6.3547	4.554	5.9839	4.4416	4.1416	5.4803	5.4525	5.5783	10.5994	6.2194	8.3649	4.6188	11.8907	6.3116	6.8844	3.9644	4.373	9.2369	6.7421	7.0035	5.8982	11.98	7.0191	6.8873	4.4141	5.0631	5.0435	6.4126	7.2712	4.7442	5.1771	5.2566	4.814	5.2357	6.1863	5.2059	6.5433	7.4362	4.3554	4.6685	6.1266	4.6843	6.706	9.1869	5.0892	4.9069	6.4537	9.0064	5.2137	5.9821	6.572	5.9091	4.9355	6.0594	6.8396	5.0678	7.697	5.7887	6.3318	5.9167	6.5124	5.4912	9.9442	4.916	5.1831	6.5815	7.1924	5.7695	7.8994	5.1989	6.4092	8.6484	6.0725	7.4711
PF3D7_1417400.1	PF3D7_1417400.1;1291	1291	8.4397	6.2323	6.5935	7.0411	4.6328	6.0027	7.6915	7.3109	5.3085	8.0216	6.8378	6.4477	6.572	5.2118	5.3016	7.0195	8.2733	5.6067	6.807	7.5138	7.2252	4.7192	12.1858	7.328	8.8461	5.0596	5.2028	6.2583	7.623	7.8878	6.3181	12.3942	7.2655	8.9768	4.706	5.7447	6.0974	5.2415	7.4123	6.5423	4.8924	4.3434	6.5842	6.0592	5.3516	5.8102	6.3252	7.0255	5.5466	5.8527	6.6469	5.6398	5.2517	8.1527	4.8324	5.9549	6.1705	8.9238	6.4943	6.5399	6.0257	6.7661	5.6843	7.752	5.4525	5.5659	8.2833	6.2346	6.6475	5.8306	6.7905	5.5081	10.539	6.1272	6.1239	6.1957	7.3019	5.7287	8.0357	6.0099	5.5354	8.3245	6.605	6.8556
PF3D7_1417400.1	PF3D7_1417400.1;1292	1292	8.0154	6.8013	7.0257	8.466	4.516	5.8092	7.5674	7.0585	3.9011	7.3516	6.4288	4.382	7.6564	5.0483	5.5113	7.6699	7.4731	7.3518	4.9995	7.6455	6.1607	5.2456	12.5021	8.0178	9.129	4.0321	6.3123	5.6809	7.7641	6.4824	6.8793	12.5406	8.1294	9.5856	5.0483	6.948	8.3592	6.3151	8.0749	5.8948	5.1587	5.8892	9.0805	5.9718	6.8388	5.5326	6.3176	8.5564	4.9672	5.2091	7.2547	7.6769	8.0922	9.6632	5.5942	5.4588	5.4026	9.7418	6.5347	6.9939	6.2946	7.0239	6.9179	7.3199	7.6607	5.6845	10.6198	7.3784	7.8072	5.4718	6.2061	5.3885	11.4448	5.3547	8.0465	6.9767	6.8667	7.5144	8.2208	8.572	6.1227	10.067	7.9204	7.3412
PF3D7_1417400.1	PF3D7_1417400.1;1293	1293	7.3834	5.9593	5.2638	6.3243	4.8595	5.7779	6.2085	4.9919	3.0426	7.3854	8.0504	5.1775	5.464	4.1227	4.8525	6.6717	5.5644	6.192	5.2593	6.5418	6.7589	5.6375	10.6746	7.7637	7.7429	4.0179	5.2645	5.1247	6.6326	6.2269	6.6606	11.8836	7.6954	8.5582	4.3074	5.7824	5.9255	4.4647	6.8622	4.7004	5.1886	3.8146	5.8547	5.2754	6.2067	3.5361	5.6112	5.9839	4.963	5.2619	6.4723	6.4283	4.6212	7.5286	5.3677	4.6129	5.1882	8.6885	5.791	6.9541	6.1083	5.9761	4.7645	6.269	5.6673	5.0018	7.9326	5.9855	6.7785	5.5223	5.9474	6.1685	9.6807	4.7724	7.6835	5.8738	6.719	5.6733	6.9073	5.8422	5.0228	7.468	6.4819	7.0412
PF3D7_1417400.1	PF3D7_1417400.1;1294	1294	6.3145	5.8293	5.921	6.0663	5.4256	5.5692	6.5245	5.4148	4.903	6.6904	7.0321	5.0785	5.2931	5.7393	5.2998	6.6017	6.5294	5.3519	6.1995	6.7306	5.465	7.1014	8.4694	6.9695	8.3263	5.133	5.202	5.9217	7.3126	6.6639	6.8362	9.8236	6.144	8.9172	4.6582	5.4426	6.1961	5.8025	6.435	5.2005	5.581	5.0281	4.2854	5.4449	4.8006	4.3298	6.1946	7.4027	4.5429	3.7918	6.5762	5.4439	5.3551	7.6949	5.5573	5.5317	5.6502	7.9481	6.2546	5.6247	6.052	6.1886	4.7829	6.1705	5.4433	5.7197	8.2601	5.1235	7.9895	6.0936	5.7068	5.8076	9.264	6.2038	5.9771	6.0437	6.8884	6.5003	7.0941	6.4106	4.1643	7.7615	6.302	6.5317
PF3D7_1417400.1	PF3D7_1417400.1;1295	1295	6.6175	6.7913	6.0811	5.7247	5.1538	6.2627	6.6913	4.9107	3.5398	7.2562	6.9068	5.1189	5.2083	5	4.975	5.7806	7.217	5.6704	5.3875	7.1164	6.1489	6.102	8.0074	6.9873	8.377	5.3558	5.7772	5.6977	7.6736	7.1113	6.6477	7.9138	7.222	8.7992	5.3837	4.2456	5.4128	5.5862	6.7446	6.0561	5.8822	4.2342	5.7965	5.1001	5.8382	4.9355	6.0542	5.9001	5.151	6.7811	6.3226	6.4872	4.4783	7.1511	5.4121	5.142	5.076	6.8046	6.0704	5.272	6.128	6.6666	7.4537	5.6516	5.7578	4.887	7.9281	6.0845	7.8432	5.4326	4.943	5.1264	7.5012	5.4634	5.3161	4.9819	6.5373	7.3092	7.6511	6.0341	5.1655	6.9277	6.4393	7.2395
PF3D7_1417400.1	PF3D7_1417400.1;1296	1296	6.6467	6.1424	6.1989	6.0146	5.2361	6.5385	6.559	5.2234	5.2979	7.4388	6.5478	5.5497	4.797	2.342	5.0206	6.4236	5.4529	9.5785	5.6789	6.8615	5.6132	6.34	10.4038	7.421	8.5185	5.1218	3.7602	4.9458	6.2106	6.3728	6.7596	10.8356	7.1813	8.7037	5.1643	3.5874	3.903	5.9528	7.0911	4.5204	6.0551	5.4353	5.7463	6.2817	6.1633	4.8084	6.3686	6.5889	5.0904	4.6809	6.0314	6.2319	5.9153	8.1544	5.4286	5.6605	5.0448	5.9357	5.463	7.8511	5.5447	6.4197	5.8339	5.9777	8.7533	5.2145	7.0464	5.8009	7.3944	5.9184	4.7032	4.7544	5.9882	4.435	8.0161	6.4542	7.6249	6.0646	6.6576	8.743	4.9932	6.8663	5.5826	6.8657
PF3D7_1417400.1	PF3D7_1417400.1;1297	1297	7.4584	5.3789	6.0535	6.0394	5.8495	5.7236	5.4446	5.111	4.3533	7.5764	6.0356	5.3377	5.295	5.1131	5.4584	6.1249	5.738	8.5656	5.8948	7.2938	5.7519	6.5426	6.4573	6.1087	8.3031	4.8694	5.3723	5.302	7.0415	6.7087	6.8021	6.0785	6.6344	8.087	6.1243	4.853	5.3252	5.2694	6.0076	4.904	6.898	4.7761	5.8235	6.0032	6.407	4.5975	6.0847	7.692	8.8255	5.5889	5.9115	5.9112	4.4614	8.6542	5.3572	5.1871	5.3323	6.5995	5.7939	7.578	6.2596	6.9566	5.2653	5.1252	9.0473	5.1574	6.3736	5.6162	7.8391	5.0819	5.4575	5.8696	6.2132	4.0295	8.9141	5.9021	7.0437	6.8121	7.0931	10.0693	5.1631	5.2563	6.0494	7.1623
PF3D7_1417400.1	PF3D7_1417400.1;1298	1298	8.1099	5.2619	5.4886	7.033	5.5087	6.1583	5.8263	5.5699	4.4067	8.3784	8.5809	6.0809	5.1882	4.1763	5.943	6.5791	5.7616	10.6019	4.7148	6.7613	6.0755	5.9563	5.8802	6.3415	8.539	6.0732	5.0058	4.4515	6.73	5.9916	7.2786	6.273	6.7545	8.9645	5.2769	4.847	4.1052	6.0391	6.5111	5.3259	3.9011	4.9873	6.3493	7.2352	6.5141	4.9672	5.6522	6.765	6.27	5.7057	6.0832	6.0654	4.3547	8.5455	5.4986	5.4822	5.3889	6.877	5.5801	7.814	5.1811	6.6651	4.2304	4.7463	11.8074	4.3688	5.2319	4.7361	7.9195	5.9376	5.013	5.5494	6.3091	4.4822	9.9152	5.1659	6.5901	6.7072	6.3796	11.4927	3.6882	6.8919	6.5329	8.0833
PF3D7_1417400.1	PF3D7_1417400.1;1299	1299	9.3753	7.7903	5.5859	7.7673	4.1177	7.3482	8.1933	9.0325	4.9754	10.1361	11.0735	5.7743	7.2446	4.3923	6.2776	7.8699	9.6239	11.9775	5.5659	7.1338	6.7735	6.1971	8.9785	6.7105	5.6197	7.6736	4.4738	5.1627	7.5137	6.4284	8.4269	8.9973	6.9645	6.3255	6.5375	4.3723	6.7343	6.3399	7.2543	7.9244	5.2854	5.6817	7.1661	7.9441	8.9023	5.8817	6.4689	7.4184	4.8425	5.382	5.2687	7.2256	5.5561	10.1275	6.1467	5.4774	5.859	5.4992	5.4165	11.1107	5.2334	8.6045	5.8792	5.254	13.6156	5.2847	7.9021	5.7637	9.1536	5.6716	6.4609	5.3968	5.4683	4.2126	11.1135	3.9098	8.7196	6.0963	6.2767	13.8144	4.7252	8.4964	6.4971	9.5646
PF3D7_1417400.1	PF3D7_1417400.1;1300	1300	9.9216	6.903	5.0126	7.5496	4.6467	6.1266	8.5688	10.489	4.9458	9.982	11.0942	6.1787	8.2119	4.4828	6.6423	7.958	10.781	12.7987	4.7328	6.8605	6.4048	6.286	9.4106	7.7994	5.4195	9.2302	4.846	4.9718	6.5899	6.1548	9.0064	9.4455	7.9554	6.9983	8.2794	3.5826	7.5593	5.7298	6.6993	6.7718	5.5239	4.9959	7.0932	7.8798	9.2526	5.6238	6.7266	8.532	4.6565	5.7263	5.9324	7.5092	6.0885	10.172	5.155	6.3023	4.9727	6.4807	5.5361	11.5461	5.6679	9.1225	6.8226	6.844	14.2628	5.2357	7.8552	7.301	10.7784	5.7068	5.3899	6.2523	8.1149	6.0132	11.6189	5.8817	8.0315	6.4212	6.5511	14.2976	5.5364	9.1871	7.8462	10.8046
PF3D7_1417400.1	PF3D7_1417400.1;1301	1301	9.4907	7.4472	4.9397	8.003	4.8866	6.8509	8.8139	10.0364	2.1635	10.3157	11.6135	5.6971	7.7496	4.6769	7.6101	8.5093	10.3817	12.6958	4.9203	6.1975	5.6226	6.1763	9.147	8.0414	6.5114	8.1535	3.857	4.9819	6.2758	5.6851	9.9292	8.3802	7.3663	6.5486	7.3031	4.1276	8.287	7.0722	6.5764	8.9327	5.9732	2.0215	7.2642	8.3392	8.4979	6.5844	6.8764	8.3776	4.9828	4.0832	5.7238	7.0131	6.4014	10.263	6.6156	6.8544	5.5616	8.1987	5.441	11.4228	5.4393	9.5927	8.5264	6.3761	13.9556	5.7679	7.9769	5.6702	9.0257	5.7126	6.3054	5.3823	7.4455	4.6264	11.27	5.1289	9.6776	8.1109000000000009	7.2197	14.147	3.9542	8.9395	6.8098	9.5416
PF3D7_1417400.1	PF3D7_1417400.1;1302	1302	9.0435	6.8501	4.7934	6.7339	3.4141	6.7033	7.0605	9.3009	4.2935	8.6211	10.7845	4.9359	6.8565	4.2396	7.1927	8.0677	9.4617	11.5047	5.3409	7.4539	5.643	5.5789	7.7825	5.8763	4.0426	7.4981	4.6565	5.2612	7.4901	5.6126	6.8477	7.7193	5.6696	5.266	5.2319	3.5814	7.4698	5.7285	5.7227	8.4364	3.9846	4.4074	5.4343	8.1147	7.2073	3.7866	7.0203	7.1515	3.8248	4.4686	5.4476	5.4243	4.1969	9.6403	5.7153	5.3466	5.1619	5.7682	5.3544	10.1972	4.9298	8.6043	6.2323	5.947	13.1229	4.6616	6.9393	4.8943	7.6259	4.8664	5.746	5.1946	6.2856	4.9649	9.736	5.6407	9.2067	5.0909	6.1416	13.4945	4.5521	8.0997	5.3494	7.8209
PF3D7_1417400.1	PF3D7_1417400.1;1303	1303	8.679	6.2976	5.1363	6.0555	4.1301	6.2987	5.8169	6.6678	0.8639	8.4813	9.531	4.5279	6.4439	1.9745	4.9509	7.1868	7.5577	11.3764	5.1843	6.6314	5.9738	4.6673	7.9543	5.1878	4.7975	6.2763	2.3533	5.1135	6.2961	5.7806	6.2821	7.4152	4.9093	4.4243	5.4954	2.8012	6.9258	6.7863	5.5329	6.7487	4.3743	4.5154	5.1297	7.081	6.8436	4.7944	7.0934	6.7883	5.3259	4.6639	4.6938	4.9141	4.4087	7.3363	4.9383	5.8427	4.9021	5.8084	5.3775	8.0101	4.2891	7.7529	5.7866	5.0708	12.5389	7.8542	6.065	4.7021	7.4264	4.4162	6.2728	5.5613	6.0522	4.9612	7.7495	4.1603	7.9541	5.3509	5.8379	12.6558	3.8875	6.9863	4.7361	7.002
PF3D7_1417400.1	PF3D7_1417400.1;1304	1304	6.6228	6.2273	5.375	4.6982	4.6212	4.8615	6.0646	5.4466	2.6781	7.4214	7.4748	4.9873	5.5835	1.848	3.3031	7.3953	5.3988	9.8783	5.121	5.1089	6.4448	4.8689	6.6503	6.1681	4.8027	5.8222	2.7463	4.607	5.3782	5.3459	7.2051	5.876	5.9789	5.257	4.6153	4.1747	4.7004	5.673	5.3547	5.4373	4.1627	4.6792	5.3132	5.6308	5.5081	6.7782	7.2436	6.5166	4.1202	4.354	4.4416	5.3858	5.5264	5.9932	5.8535	6.1311	5.0678	5.822	4.8977	6.6523	5.1851	5.0665	6.52	4.8369	10.5674	5.7363	5.7533	4.7317	4.9607	4.9547	5.8402	5.3551	5.3851	4.7939	6.356	4.0635	7.7795	5.1554	5.7806	10.7594	5.6648	5.3768	5.3277	5.7344
PF3D7_1417400.1	PF3D7_1417400.1;1305	1305	6.1389	6.6143	5.0836	5.5625	3.269	5.2199	6.4635	3.2418	4.4403	6.0834	5.8992000000000004	4.4343	5.0968	3.4686	5.5635	7.5878	5.2449	4.4874	4.6513	4.8022	5.7735	4.9846	6.1064	6.3956	4.3399	3.9269	4.2001	3.9373	5.5457	5.8917	5.4403	7.9316	6.0749	5.4825	4.4738	4.3455	4.5484	5.5426	6.074	4.0496	4.8992000000000004	4.8146	4.3736	5.1747	4.2839	5.1591	6.2658	4.1787	4.4957	4.7393	5.1751	6.0613	5.5696	5.2246	6.0611	4.6094	6.1631	5.8765	5.558	5.6177	4.6707	6.8511	6.5492	4.1202	6.9506	6.0704	4.7452	5.1886	6.2826	5.7233	3.342	5.3459	6.6134	6.6807	5.8892	4.7861	6.8355	5.1635	5.2784	7.8693	6.5491	4.8958	4.8699	5.5641
PF3D7_1417400.1	PF3D7_1417400.1;1306	1306	6.1079	4.814	5.0317	5.0369	3.9828	5.5738	6.3225	5.2672	3.5886	6.9547	6.3872	4.8248	4.6519	3.7268	5.5951	7.8258	5.2211	4.3568	5.0755	5.3649	5.6885	4.5317	5.0985	5.4293	4.8972	4.7279	2.7782	4.7735	5.1264	5.8676	6.9273	5.6823	6.2211	5.5245	4.4925	5.1052	4.4094	5.6716	4.6444	5.3705	5.6812	4.9782	5.0431	5.5774	4.594	4.5583	5.0997	5.5497	4.1408	5.0396	5.7821	5.3219	3.8777	5.3089	6.3391	4.4686	6.2445	5.6132	5.6191	4.327	5.2574	6.009	5.9124	6.223	5.9177	5.7015	4.9021	5.4922	6.3889	5.4296	5.2987	5.2475	5.5348	5.9203	6.1414	5.5008	6.4217	5.5176	5.6608	6.3766	6.045	4.5886	5.1607	5.6168
PF3D7_1417400.1	PF3D7_1417400.1;1307	1307	10.6107	4.8485	5.546	5.6719	3.2957	6.0721	6.1264	8.0333	4.8192	10.901	5.3968	5.3341	5.4702	1.848	4.6082	8.4038	8.3856	5.2529	5.5261	5.6873	6.7127	5.732	5.8128	7.242	6.0841	4.5987	4.4515	4.6194	5.0085	8.4353	7.1843	6.223	8.0622	5.7369	4.6792	5.1886	4.7766	5.0206	5.5354	4.2517	3.6611	5.1449	4.0985	4.4912	10.5522	5.1707	4.2869	5.4192	4.8826	5.8585	5.1416	4.62	2.9505	5.6496	5.6044	5.4222	6.6401	6.4106	5.5091	5.2502	5.2525	7.8813	7.148	6.5552	7.7277	6.4062	4.3016	6.2988	5.2931	5.3402	5.9286	6.1888	7.1443	5.478	6.283	5.8004	7.9411	7.2294	7.1431	7.4283	6.8622	4.3103	7.7729	4.9021
PF3D7_1417400.1	PF3D7_1417400.1;1308	1308	7.443	5.988	6.2832	6.6323	8.3723	5.1946	6.7736	8.7237	9.6225	7.6362	6.3918	5.3642	6.3356	8.9815	4.8812	6.6525	8.6675	5.4263	5.1906	6.1112	6.5048	5.9373	5.7129	6.6576	5.9796	6.087	5.5804	5.6493	5.7208	7.5136	6.457	9.6191	7.9445	6.3109	5.5065	5.1562	4.9021	4.6415	5.1783	5.2234	4.2758	6.779	6.0603	5.6044	6.574	5.5503	7.1986	5.3208	5.541	7.3744	5.3452	6.6522	5.8931	6.6152	7.0783	5.6061	5.7629	6.7408	6.3959	5.2426	4.6206	7.8493	7.7502	7.2413	9.1884	7.0115	7.2888	7.4426	5.9006	6.5121	5.9658	6.6651	8.1935	7.2652	6.6047	5.5595	8.6691	6.7438	7.7552	9.3696	7.8153	6.6903	8.4932	6.4002
PF3D7_1417400.1	PF3D7_1417400.1;1309	1309	7.6998	6.5045	5.3899	5.9516	6.6007	6.2612	5.9837	6.4637	7.3632	7.7087	6.1916	7.5998	5.3561	7.3683	6.4316	6.6696	6.9192	4.935	6.3486	7.6475	8.4351	7.323	5.8721	8.1148	5.4705	5.6384	6.9307	7.0543	8.2902	9.5944	8.0332	6.3388	9.0708	5.5987	6.1334	7.2955	5.1902	5.8364	6.5977	5.0828	5.2547	10.0904	6.2873	5.7968	6.8491	8.2113	6.7075	5.6616	5.3519	7.6785	6.1268	7.3367000000000004	6.1691	8.0872	7.684	7.0907	6.8321	7.2469	6.4684	4.5638	4.7745	9.1092	8.3171	7.1796	9.186	6.7475	5.0509	7.7391	6.0016	8.3057	7.1417	6.9792	8.7434	7.7906	6.9572	7.2086	9.2449	6.9504	8.1293	9.6299	7.4712	6.3262	8.6566	6.1775
PF3D7_1417400.1	PF3D7_1417400.1;1310	1310	8.1149	6.3409	5.2071	5.7428	7.0019	5.4469	5.4022	6.3854	7.9089	8.4718	5.3702	5.9798	6.0646	7.2367	6.1003	7.5129	6.3366	8.3346	5.4663	7.0217	7.6702	7.5541	6.6736	5.3695	5.3782	6.0811	7.2632	5.8104	7.0895	8.8118	8.8438	6.9803	7.6638	6.3365	5.7511	6.4306	7.9882	5.6188	4.9823	5.917	4.5354	8.0963	6.0126	6.2472	6.9022	6.9468	6.2205	6.0618	5.3558	7.503	7.1777	6.8131	6.6073	6.919	7.6387	6.4859	7.0557	7.4459	6.0635	5.5094	6.1098	8.8859	7.8563	6.5951	9.2396	7.3353	5.1981	7.5186	6.9866	7.2022	6.2889	7.2985	8.9067	8.2358	6.7281	7.0527	9.627	6.9464	8.1021	8.9951	6.8471	6.8773	8.4338	6.7612
PF3D7_1417400.1	PF3D7_1417400.1;1311	1311	7.6826	6.7291	4.6915	6.0325	5.3635	5.0387	8.5502	8.6758	6.9673	8.1001	4.9846	5.6395	6.4986	7.3872	6.453	8.7783	8.8393	8.1559	6.8946	6.0123	7.8532	6.9082	4.9103	5.7983	5.5792	5.0955	8.0965	5.3248	6.9822	8.8568	8.2178	5.5021	7.9425	6.4363	5.2836	7.0224	7.1188	7.9038	5.6929	5.6132	3.9837	7.7451	6.132	6.5491	6.9283	5.7666	6.6168	6.6118	5.8296	7.642	7.5843	6.2388	6.868	10.7866	7.5207	5.1514	6.6817	7.68	6.2623	4.4614	5.4449	8.2508	8.1678	8.0406	9.494	7.3647	5.6868	7.3866	7.1101	7.4887	4.7366	6.8771	9.9967	7.0201	5.9112	5.6091	9.0255	7.3031	8.5829	9.3795	7.4791	6.3012	8.8055	7.2848
PF3D7_1417400.1	PF3D7_1417400.1;1312	1312	8.0664	7.4271	5.9286	6.633	6.4463	6.4778	5.5777	6.302	6.5603	8.2115	5.3132	6.3445	7.02	6.7727	5.7279	6.3818	7.1543	7.9035	6.0277	6.8391	8.2425	6.3705	6.1512	6.6112	6.7871	6.7609	6.8644	5.8699	7.0882	8.2715	7.3728	7.1377	8.435	6.7266	5.2369	6.44	7.1084	6.2769	6.0883	5.8477	6.045	7.0473	5.898	6.4474	8.1273	6.5461	6.6185	6.8059	5.2913	6.0639	9.1275	6.9725	7.8864	7.304	6.5111	5.1064	6.6084	7.1181	5.3226	5.0224	6.0135	7.7919	10.6237	6.9181	8.5691	7.2049	5.4666	7.6484	6.2346	7.0625	6.4856	7.1398	8.7453	6.23	6.5889	6.285	8.6931	9.8137	7.7122	8.8136	7.8502	6.4278	8.7723	7.4304
PF3D7_1417400.1	PF3D7_1417400.1;1313	1313	8.185	6.9847	5.8826	9.882	6.729	6.4175	6.581	7.2307	8.5148	8.3552	6.2016	7.5291	9.6925	7.7637	7.1206	6.8681	7.5942	8.6659	6.4951	7.1246	9.0909	7.5205	6.8014	5.9991	6.7774	7.6721	7.4082	5.9718	7.5622	9.109	8.1146	6.3058	8.4858	7.2309	6.5122	6.44	6.9529	6.9706	6.5895	6.406	6.4542	7.0485	5.8812	7.2718	8.4747	6.5418	7.0444	6.4851	6.1079	7.1877	9.588	6.2104	8.2259	6.4642	6.483	5.2388	6.6134	6.9979	5.6999	5.7301	6.0345	8.0144	9.5425	6.3681	8.8302	8.4032	6.543	7.6026	6.9261	8.2916	6.8401	7.7296	8.9238	7.277	6.106	5.6633	9.3538	8.49	7.7512	9.6127	8.0701	7.062	8.9925	6.8934
PF3D7_1417400.1	PF3D7_1417400.1;1314	1314	8.2267	7.7529	5.5942	6.908	6.9531	6.5356	6.3688	6.5874	6.1502	8.896	6.3757	7.6117	5.5705	6.453	6.8152	7.3051	7.0599	7.8418	6.0887	7.2784	9.1495	6.3588	6.2606	6.4189	7.3931	6.8777	7.7149	6.8612	7.9938	9.3231	7.7881	5.4366	8.1777	8.192	5.4571	7.1847	8.128	7.4005	6.6903	6.7917	6.1363	8.1145	5.9959	6.3123	7.3834	6.7521	6.5875	7.2754	5.9809	6.2955	9.4621	6.8014	8.5771	7.1195	6.8704	5.7824	6.9056	8.3508	5.9277	5.8321	5.2887	8.6524	8.2813	6.2271	9.1798	7.342	7.2685	7.6617	6.8052	8.4332	5.8122	6.2815	9.9434	6.3679	6.0444	5.1969	9.2071	7.7586	7.4802	9.7359000000000009	8.592	6.8754	8.0476	6.4259
PF3D7_1417400.1	PF3D7_1417400.1;1315	1315	7.6942	7.4177	5.4581	6.9073	5.9586	6.3107	6.3176	5.8941	4.9131	8.0418	6.5818	6.5443	5.841	4.765	6.2647	7.7735	6.9023	6.7301	6.516	6.855	8.5865	4.9288	5.5407	6.0727	5.9743	5.7131	6.5573	5.8887	6.3054	8.254	7.3025	3.4581	6.6601	6.5481	5.0241	6.6439	6.7977	6.4249	6.5275	5.4552	5.9262	5.353	5.2323	4.4482	6.1373	5.1371	7.1905	7.0226	6.1414	5.6076	7.9872	5.5207	6.6906	5.8875	7.201	4.272	6.0674	6.6156	5.5632	5.0277	6.1765	7.9212	7.2685	6.4126	8.0012	6.1894	5.7527	5.7287	6.2026	9.2915	5.8955	6.0488	8.4614	5.1152	4.9392	6.3526	8.541	6.5204	6.3796	8.7304	6.4603	6.14	7.1342	5.5484
PF3D7_1417400.1	PF3D7_1417400.1;1316	1316	6.3976	5.8314	4.9777	5.2769	5.8412	7.2774	5.812	4.6588	5.0036	6.7521	6.128	5.1469	4.3854	4.5558	7.2984	5.7371	5.5607	6.4256	5.4067	6.5075	7.6337	5.0148	6.2517	5.5413	5.3903	5.1859	5.8883	4.0772	6.4923	7.3873	5.8512	4.9919	5.957	5.4376	5.7057	4.6147	6.9877	5.7897	5.2001	4.7263	5.6221	6.1942	5.5589	4.904	4.9307	6.4146	5.934	5.7046	5.0144	5.2157	6.5629	5.5975	5.0704	5.155	4.7934	5.1408	6.2403	6.2576	6.0041	5.1898	6.1623	6.9965	6.1835	4.306	7.6433	4.8615	5.2067	5.9898	4.7203	6.8282	5.225	4.6421	7.3096	6.0424	5.3809	6.3818	7.0619	6.6401	5.709	8.6336	5.4935	4.9991	6.7879	6.0358
PF3D7_1417400.1	PF3D7_1417400.1;1317	1317	6.3714	5.8217	5.9986	5.4239	5.2219	5.565	5.4039	5.1485	3.7708	6.4474	5.61	5.9773	5.4803	4.3923	4.797	5.4938	5.3611	5.0461	5.0286	6.3677	8.6255	4.1027	6.0083	5.7544	5.7957	4.8293	4.441	5.2909	5.8765	8.4602	5.7361	4.7986	5.6159	5.9481	5.803	4.963	5.9572	5.2426	6.4012	4.6005	5.8972	5.6968	5.4986	5.2551	6.1024	4.9523	6.4857	6.0875	4.5053	3.7004	6.8008	5.9288	5.4558	6.1272	5.9745	4.696	5.3618	6.0509	5.9255	4.3111	6.1955	6.9068	5.6135	5.9333	9.1553	6.1014	4.4502	6.1129	6.0208	6.4978	5.0609	5.641	6.087	5.4712	5.4155	4.9453	7.2456	4.9681	6.8646	9.4632	5.7151	4.4175	6.7913	7.4307
PF3D7_1417400.1	PF3D7_1417400.1;1318	1318	6.1845	5.04	6.8986	3.5789	5.7968	5.8377	5.5204	5.2498	5.0527	5.9479	5.3632	6.1436	4.8334	4.7756	5.5951	5.3789	5.2284	5.5853	4.0099	5.4316	8.6879	5.0343	4.4601	6.3381	5.5696	5.9212	5.2713	5.393	5.7153	8.4918	5.6781	3.5656	6.4904	5.6719	5.8194	3.7104	5.2884	5.8217	5.709	4.6106	4.2713	4.7393	5.7926	4.3723	5.393	6.0966	5.463	5.0968	4.7366	3.9782	6.1202	5.4967	4.7975	5.2813	4.853	5	5.6421	5.9404	5.701	5.0334	4.7777	6.4453	5.8912	5.7477	6.2267	4.934	5.6366	6.1817	4.9312	5.4601	6.3374	5.1743	6.2378	5.1711	5.111	5.2754	7.9017	5.7363	6.1524	6.8716	5.3937	5.0422	6.8632	5.9345
PF3D7_1417400.1	PF3D7_1417400.1;1319	1319	6.7247	5.7123	5.0009	4.5398	3.366	6.3906	5.1027	5.0356	3.8689	5.098	3.6462	4.5053	4.9887	4.4718	3.5619	4.844	4.5441	4.8545	4.5385	5.1795	5.7287	4.2593	4.8166	5.0435	5.4822	4.6932	5.1699	5.0665	4.1715	6.2217	6.2286	3.4155	5.5236	5.8897	4.8977	3.1953	5.706	4.3248	5.3377	3.0126	4.4738	4.6679	5.6901	4.6323	4.8212	5.7195	5.6144	5.2456	4.0303	4.7787	6.3023	5.1558	5.3334	5.1169	5.3183	5.2238	4.6668	6.6977	5.6721	5.5969	5.7541	9.665	6.2236	5.3978	4.3978	5.0488	4.3009	5.844	4.4653	5.3384	5.6851	4.9937	5.861	5.9953	4.5771	5.4899	9.4645	4.6041	6.1144	5.7466	5.0009	4.669	6.6051	5.2044
PF3D7_1417400.1	PF3D7_1417400.1;1320	1320	5.4463	6.1892	5.0828	4.5336	4.0609	5.2036	5.5537	4.0712	3.0054	6.65	6.0672	5.1098	4.2623	3.0548	3.849	4.8822	5.7968	2.3505	4.3937	4.2563	4.8379	5.4931	4.9914	4.6029	5.1181	4.3964	4.3377	4.1977	4.4256	5.292	5.1747	2.4647	4.5021	5.7257	5.4155	3.7708	4.9093	4.0712	4.8958	3.6781	3.9662	5.5792	4.7729	4.8875	5.0553	4.3484	5.0241	5.7029	4.7431	4.4376	4.6467	4.2063	4.0188	5.5741	4.9584	3.8207	4.4796	4.8851	5.5732	4.1803	5.243	6.8471	5.3438	4.9745	4.1763	5.353	4.3125	4.9662	5.0824	3.8146	3.7856	5.0921	3.8197	5.0259	5.5248	5.6769	7.1051	6.2928	5.8061	5.323	4.406	6.7432	5.3323	4.5435
PF3D7_1417400.1	PF3D7_1417400.1;1321	1321	5.7623	4.8831	4.5242000000000004	4.4396	2.3785	4.2928	4.9653	4.1119	1.5261	5.6993	3.516	2.8032	4.4919	4.2133	2.7527	4.5059	4.5564	4.4135	5.4558	4.9083	3.757	4.6809	5.0081	4.9184	4.2555	4.2869	3.0755	5.04	4.0505	5.4029	4.8639	3.366	2.7887	5.3533	5.0175	3.9635	4.0027	4.8094	5.4607	4.157	5.025	3.1359	5.1297	4.2296	4.6247	3.9579	4.2502	5.0334	4.7344	3.5286	4.3519	4.0764	4.4906	4.5795	3.7939	3.3377	5.2087	5.1457	5.1235	5.1735	4.4101	5.5783	3.8924	4.7965	4.4957	4.6427	4.6479	5.1114	4.3576	5.3614	3.9355	3.9846	5.2234	4.7876	5.2192	5.3799	5.5166	4.3498	5.6639	4.9602	4.6741	1.9486	3.7772	3.6702
PF3D7_1417400.1	PF3D7_1417400.1;1322	1322	5.0938	5.6806	5.0259	4.6707	3.4841	4.1538	5.2672	4.8364	3.99	4.9819	4.7241	5.3125	4.5211	0.7655	4.0391	5.5975	4.6988	3.2234	3.1779	4.0268	4.0557	4.5922	4.0704	5.0892	5.0018	3.904	5.0032	4.479	4.6088	5.3614	3.844	3.6076	4.6536	5.3614	5.3423	3.6323	4.09	3.3334	4.843	3.228	4.0233	3.5423	4.4575	3.3377	3.9991	3.0841	4.2832	4.9796	4.3854	3.211	4.7203	5.5248	2.9069	4.0383	5.111	4.4757	3.9477	4.8904	5.1759	3.843	4.8659	5.4155	3.4529	5.7347	5.2972	4.4107	4.8171	4.1391	5.2028	4.327	2.6276	4.9855	3.5741	4.1432	4.6628	5.1473	5.478	5.087	5.5125	4.0161	5.4744	4.1416	5.3092	4.3916
PF3D7_1417400.1	PF3D7_1417400.1;1323	1323	5.3147	4.4269	4.9246	4.9625	2.7592	4.8217	4.7729	5.0989	4.1268	5.4893	4.5832	5.9966	5.126	0	2.991	5.1863	4.8309	5.0426	2.8953	5.0054	5.6499	2.5509	3.6554	4.1747	4.6508	3.257	4.1977	4.557	5.4316	5.3266	5.0112	3.6611	5.0201	4.8679	4.9882	4.2016	4.3226	4.6444	5.0691	4.3923	2.6758	5.4906	5.3614	4.2196	4.9686	4.8694	4.6124	4.0365	4.497	1.2388	4.5801	4.4899	4.5832	5.0687	5.0853	4.1301	5.1579	4.3031	5.6974	5.1342	5.5113	4.1506	4.2517	5.1465	2.4168	4.62	4.4944	4.5717	4.4005	4.1554	3.6837	5.2634	6.9565	5.0522	5.2615	5.0032	6.0514	4.9054	5.9928	4.7655	4.6392	4.1859	5.4175	4.5323
PF3D7_1417400.1	PF3D7_1417400.1;1324	1324	5.0457	5.7018	5.3625	4.2304	3.5135	4.4529	3.8309	4.5711	4.1755	5.0405	4.8866	3.696	3.9011	3.756	4.0215	4.7592	4.101	5.0579	3.8104	3.9754	4.5674	2.7634	4.7981	4.2242	4.8309	2.8972	3.3161	5.2735	4.6415	5.7181	5.4777	1.3219	4.7986	4.7719	4.7511	2.1763	3.3477	4.251	4.6519	1.7004	4.9472	4.7714	4.0268	3.7323	2.359	2.2869	5.5518	4.4005	4.3484	3.6241	2.6182	3.9846	2.4854	4.5392	4.5447	2.9579	4.6764	5.5934	6.157	4.3618	3.8758	5.7918	3.6724	4.1811	5.7981	5.7156	3.6814	4.4249	2.742	4.9561	3.8379	4.8455	5.8395	5.5993	4.4094	5.0224	5.7244	4.3491	5.8169	4.6421	5.2884	4.0909	4.1747	4.1985
PF3D7_1417400.1	PF3D7_1417400.1;1325	1325	5.9754	4.9864	4.5801	5.0383	4.5534	5.3903	5.1823	3.5084	3.0652	5.6508	5.1522	5.0892	4.4033	2.2987	5.7189	5.4899	5.5717	4.6519	4.1243	2.5583	5.0014	2.8197	4.4809	4.0866	5.4728	4.5429	4.7285	4.5856	4.8032	5.7393	4.3771	3.841	4.0695	5.6781	4.4039	4.8664	4.1408	5.9277	4.857	4.7565	3.8298	3.9203	4.9392	3.5198	4	2.9672	3.8963	4.7137	4.1611	3.6893	5.2491	5.1562	4.3023	6.5406	5.5567	3.1342	6.1181	5.5097	6.2451	4.4502	4.7479	6.8462	3.7159	5.2972	5.0518	5.5644	4.319	4.6135	7.8309	4.1218	5.6398	5.7331	4.9222	6.3832	4.2079	4.7887	8.1302	5.0841	6.2089	5.1497	6.1884	4.1367	5.1711	6.1876
PF3D7_1417400.1	PF3D7_1417400.1;1326	1326	5.4819	4.1135	4.5179	5.0152	1.144	4.2645	5.0461	4.4951	4.1538	5.876	3.645	2.1731	4.8515	1.8836	4.295	5.1144	5.851	3.9709	3.7876	4.8787	3.9736	4.3045	3.943	4.4026	5.7913	2.7782	3.9193	4.275	4.5771	5.0917	5.3882	1.844	3.275	5.318	4.2943	2.7761	5.5475	5.4343	5.6999	4.8659	5.1554	5.95	5.0496	5.382	5.7181	4.1969	3.2188	4.3709	5.6642	3.8718	5.0063	5.3614	4.1946	6.2038	4.6041	3.2839	5.1106	5.5774	5.4728	4.1635	4.8171	6.2802	5.079	5.3056	3.5033	5.5087	4.8192	4.8797	7.5276	4.4886	4.905	5.5886	5.6241	5.9243	5.1148	2.7027	7.5519	4.6707	6.7358	4.6513	4.5874	3.1875	5.4249	6.9268
PF3D7_1417400.1	PF3D7_1417400.1;1327	1327	6.7634	5.0644	5.2304	4.3618	1.275	5.6502	5.6418	6.1861	4.9026	5.8948	3.6496	5.7298	4.7495	3.669	5.327	4.251	6.6669	5.0648	3.4046	5.1206	5.8037	5.2709	5.0904	5.3041	4.5379	3.0108	6.0561	4.9964	6.302	7.0961	6.1039	3.9203	3.6769	6.6328	3.9855	5.3462	5.0849	5.478	5.6531	2.5729	5.2207	3.2203	5.516	4.9107	5.0566	5.2437	5.8427	4.774	2.7803	5.4643	5.2494	4.3441	6.5152	7.0557	5.4087	5.5444	7.1776	5.1807	5.9533	3.9635	4.9397	7.7588	5.2315	6.8864	5.8189	6.3232	4.7071	5.6651	9.2654	4.8639	4.7049	8.2861	6.5429	7.7324	5.9399	5.1412	9.7728	4.7724	8.1622	6.9612	5.2472	4.0626	5.6795	8.5055
PF3D7_1417400.1	PF3D7_1417400.1;1328	1328	6.3554	5.6927	5.1359	4.4148	4.8856	5.6124	5.0378	5.7071	4.4822	6.3844	5.101	4.8856	4.6831	3.1587	4.466	4.857	6.0557	5.0479	4.4951	4.546	8.1426	4.8904	5.4989	4.9832	6.3431	3.3799	6.031	5.4393	5.1502	8.5443	5.5289	4.986	5.6682	6.9005	4.3255	4.4094	4.9227	6.2369	5.0352	4.5091	3.189	5.0072	5.8595	4.0849	5.0426	4.9625	5.7562	5.2687	4.269	5.554	5.7541	4.9722	6.1875	6.8829	6.0898	3.4502	6.3049	5.3702	6.712	5.1554	4.5211	6.8715	5.9984	5.7856	6.0137	6.5636	4.4383	5.1639	8.515	5.6741	3.8135	5.995	5.846	6.2344	6.1683	5.2536	8.0188	6.3034	7.5705	7.0484	7.3319	5.7285	6.0361	7.8648
PF3D7_1417400.1	PF3D7_1417400.1;1329	1329	6.2952	5.5832	4.3646	5.2102	2.3618	5.1783	5.202	4.588	4.0661	7.0069	3.2839	4.9644	5.0281	4.3434	5.2311	5.2357	6.0076	3.3176	4.8787	6.0148	7.9447	4.342	6.3507	6.3136	6.3029	4.2728	4.4128	4.8115	6.059	7.3551	5.5922	6.0199	5.784	7.6004	4.673	4.3951	4.2817	6.1587	5.6596	4.3448	4.2884	4.4627	5.4084	4.4822	5.6352	4.3533	6.3189	4.9662	5.0228	4.6798	4.0721	5.5913	3.2494	5.2118	5.348	3.4383	7.3861	4.7076	6.4212	4.8135	5.6642	7.1492000000000004	6.8611	5.8435	6.0352	5.8143	4.3764	4.9873	8.8739	4.8938	2.7463	6.0325	6.5254	5.7347	5.9258	4.8831	8.2805	5.285	7.042	5.3554	5.7745	4.857	6.1526	8.1614
PF3D7_1417400.1	PF3D7_1417400.1;1330	1330	7.6901	5.8301	5.0925	5.3477	4.857	6.1713	6.5155	7.8766	4.5223	7.3199	6.8444	10.2373	5.7382	4.9198	4.5279	5.9505	8.1167	6.1916	8.527	6.3891	8.3921	6.4022	7.1083	6.7431	8.8722	7.2635	5.3356	8.0784	6.3605	8.0918	7.8747	6.5207	7.0118	9.0577	6.2726	5.4273	5	7.016	6.0775	4.8634	4.8605	3.3391	5.2536	5.6118	6.6149	5.2828	6.7223	5.8076	5.4799	6.0689	6.4622	5.9162	7.1295	8.2706	5.6135	5.7431	9.6333	6.1114	6.919	5.5469	6.1094	8.931	7.7291	9.2361	6.2338	6.1861	4.5625	6.3109	10.042	5.8567	4.5379	9.3734	6.5735	7.5992	6.6212	6.3909	9.1585	7.6899	8.6564	6.7014	6.0394	4.1416	6.9518	10.1019
PF3D7_1417400.1	PF3D7_1417400.1;1331	1331	8.8696	4.0435	4.986	6.0689	4.7934	6.8887	6.8823	6.6616	4.8344	9.0371	9.4042	10.2786	6.5322	1.7991	5.7829	6.6753	7.1678	4.4489	5.3056	6.5969	9.2761	6.0909	10.8118	8.0424	10.82	10.5005	4.2479	5.0339	7.3865	9.2567	7.6424	10.8316	7.9643	12.2376	10.5561	4.3356	5.3799	5.8122	6.3431	5.4803	4.0652	4.7279	5.437	5.76	9.4865	7.9658	6.439	5.4466	4.8084	10.8734	5.9267	4.9672	11.2367	8.7523	5.5342	7.6614	9.2708	5.2407	7.946	5.9112	11.8143	8.0734	8.0019	7.5329	10.7354	6.3477	5.4165	5.8194	10.1157	4.6599	6.5733	7.6256	6.1645	7.8555	6.5866	11.8315	8.8548	7.7556	8.7018	11.1863	5.7227	5.7137	6.5283	8.8182
PF3D7_1417400.1	PF3D7_1417400.1;1332	1332	9.1451	5.7692	7.6214	5.4822	4.2048	6.1235	8.6038	8.8873	4.1875	9.0826	10.1613	9.672	6.8572	5.4074	5.9791	9.6984	9.1566	5.8156	4.6106	7.1122	9.4328	6.6459	11.0526	8.7836	12.1087	9.3078	6.2785	5.3445	7.6886	9.0259	7.9641	11.1771	8.6647	12.9194	8.0002	5.3143	6.7542	7.7405	5.4053	4.5236	6.7651	5.5106	6.0652	5.9632	9.6307	11.0997	7.2483	5.5928	5.0575	8.5717	5.9281	6.4079	10.0417	10.4929	6.6488	10.9923	10.2905	6.1526	7.118	7.8994	11.2591	8.8584	8.4065	9.8225	10.0852	6.7718	5.6775	5.995	11.1128	5.8362	9.9246	9.4831	7.2374	7.3828	8.0386	11.4738	9.6621	8.3529	9.7668	10.4729	7.0291	6.0433	6.7486	10.9005
PF3D7_1417400.1	PF3D7_1417400.1;1333	1333	8.7064	6.5315	6.4	5.6764	9.2457	6.6358	7.8798	8.2564	9.0687	8.965	7.6681	7.6505	5.9052	9.0367	6.273	7.4612	8.4067	5.3568	3.6241	6.1245	9.45	5.6115	9.6734000000000009	7.359	9.8824	5.7501	5.6135	4.8166	6.0464	8.4377	6.8567	9.898	7.0916	10.5	5.9093	5.9632	5.2642	5.1391	5.2746	5.3216	5.4584	8.1391	6.1346	5.4243	8.6122	8.6206	6.3505	5.9812	4.9373	7.8935	6.5629	6.2081	8.7744	9.1585	6.7268	8.2087	10.3673	6.3065	5.4673	6.997	8.966	8.9697	10.3102	8.6603	10.109	5.6047	5.5804	5.382	10.6252	6.2581	8.1636	9.3608	7.1938	6.4099	6.9798	9.1987	9.0845	7.4454	8.5265	10.4746	5.7605	6.2852	6.2638	9.5647
PF3D7_1417400.1	PF3D7_1417400.1;1334	1334	8.3695	7.0087	6.2344	5.5762	5.1747	6.5376	6.5621	6.0181	4.0531	8.8911	7.5823	6.6073	5.9179	3.8934	6.1894	7.5888	5.8714	5.5002	3.8914	6.3847	9.1875	6.1495	8.3527	6.5322	9.2186	5.8669	4.8001	4.6605	6.1363	7.4222	6.9753	9.1841	6.9684	9.8204	5.969	4.6276	3.9298	5.0076	5.3445	6.2726	5.8405	5.4832	5.9586	6.5639	8.9611	8.8829	5.862	5.3743	5.774	6.3431	6.295	5.8836	7.3319	8.9557	5.887	8.5192	8.8743	5.6404	6.3901	6.6542	9.016	8.0556	7.0076	6.8929	10.0033	4.8324	5.8321	5.3764	9.0312	6.286	8.8361	8.3546	7.0406	6.5097	6.7464	8.5385	8.2019	6.452	7.2039	10.0454	5.5072	6.2447	5.1534	9.1062
PF3D7_1417400.1	PF3D7_1417400.1;1335	1335	9.3465	5.3262	7.9253	4.2943	4.1723	5.5677	6.9751	5.2917	4.3771	9.3113	8.5575	6.8169	6.7125	3.4276	5.4767	7.7423	5.9968	5.6901	4.2487	5.9366	9.0903	4.7586	9.8288	7.4561	9.6498	6.4696	4.582	4.7076	6.5168	6.4514	6.6755	9.3336	7.3325	10.4315	6.2093	5.0618	4.7798	6.1359	5.2649	4.9011	6.4687	5.0369	5.4535	5.7035	9.4249	9.6472	6.5708	5.7942	5.1691	6.9814	6.2172	5.5011	8.2497	7.692	7.8087	9.4136	5.2615	6.2477	6.5593	7.8459	9.228	7.4639	5.9878	3.855	10.4948	5.5236	5.4165	6.0328	6.1252	7.5356	9.3453	5.8804	7.7986	5.2211	7.9431	9.1278	8.3278	6.1077	5.9493	10.6916	5.4057	5.7184	5.1014	5.2141
PF3D7_1417400.1	PF3D7_1417400.1;1336	1336	9.5102	6.2197	8.2274	5.6719	6.3038	5.7393	6.9426	3.4764	5.319	9.5568	9.0054	6.69	5.887	5.8135	5.1795	8.8038	5.6244	5.4692	5.2619	6.4207	9.2829	5.6542	9.9302	7.5607	9.6176	7.6416	4.691	4.8384	6.6475	7.9436	6.545	10.3384	7.1711	10.4878	5.8243	3.942	4.6685	4.5122	5.9672	5.3252	5.9425	4.0409	6.3621	7.6305	9.2857	9.0889	5.8664	5.7227	5.5984	4.8943	6.0498	4.6859	8.9664	7.7464	6.6859	8.6415	5.4995	6.5108	6.0157	8.668	9.1082	6.4395	7.5645	6.1303	10.3866	6.0237	5.463	5.6456	6.0085	6.0768	9.1143	5.0514	7.8099	6.5759	8.6	9.1526	7.8491	5.6299	6.06	10.8355	5.4578	5.5298	5.7674	5.1127
PF3D7_1417400.1	PF3D7_1417400.1;1337	1337	9.3977	6.8999	8.2162	4.8395	5.2615	6.2209	8.7428	9.5319	4.3632	9.5511	9.4271	8.1312	5.0527	4.2979	5.6479	8.1748	10.4027	5.0896	5.3719	6.4804	9.5606	5.1863	10.4028	7.3531	9.9504	8.1756	7.0147	5.2574	7.0491	8.3386	7.012	10.5274	6.9162	10.5458	6.1483	5.3837	8.8189	5.825	5.5607	6.378	6.0369	4.157	5.8487	5.0121	9.107	10.5899	6.1177	5.0188	4.7274	6.0092	5.8427	5.2946	9.4277	8.087	9.0554	10.2579	7.359	7.0555	6.2284	8.9835	8.6765	7.0289	7.6131	5.84	10.4552	6.2735	4.7153	5.2761	5.9637	8.6497	9.5563	6.3749	7.0033	6.0792	8.8823	6.3147	8.3703	7.1696	6.1144	10.8718	6.8547	5.7474	6.0433	6.3406
PF3D7_1417400.1	PF3D7_1417400.1;1338	1338	9.8696	7.1152	7.9766	6.0676	4.0126	6.2388	6.3517	6.0944	3.9184	10.0967	10.041	11.4779	5.6968	5.0365	5.7905	7.8974	5.8099	5.8987	4.9208	8.2915	10.1934	7.6288	10.5819	12.1662	10.1215	8.2035	4.5747	6.0488	8.5216	8.613	8.4369	10.6299	12.044	10.7316	6.1056	5.5487	6.0464	6.9885	5.3561	6.1453	5.6991	5.4581	5.963	6.4947	9.4595	9.0821	7.4334	5.9855	7.3112	6.6957	7.0312	6.1264	9.7807	8.6182	9.7213	9.1809	6.5289	11.0998	5.9919	9.108	9.0956	7.1049	6.7446	6.4746	10.3243	9.0277	8.4578	5.9465	5.4909	9.3411	9.0412	7.6264	11.9946	6.7427	9.0062	8.7804	8.5218	6.2163	6.5603	11.1209	9.4816	9.1787	5.8948	5.6174
PF3D7_1417400.1	PF3D7_1417400.1;1339	1339	10.9268	7.5258	7.0949	8.416	5.6482	6.5622	6.6761	4.9695	5.5264	11.21	10.1121	8.243	8.2935	6.7491	6.3257	9.0093	5.9966	5.5656	6.4019	6.3356	10.1608	5.1989	10.6783	8.0175	10.3963	10.5911	5.1997	4.1819	7.3263	8.1341	6.813	10.6085	8.3096	11.0192	9.3108	4.8268	6.5264	7.2876	6.7248	6.6576	6.5343	5.1206	4.9686	5.844	10.3521	9.5554	7.5231	5.4165	7.3072	6.9041	5.5512	5.9153	9.9912	7.6684	7.0156	9.63	7.0639	7.1414	5.4022	8.1307	10.1232	8.0544	5.91	5.278	10.5653	6.4917	4.4621	5.7485	6.393	8.6585	10.0586	5.5744	8.614	6.763	7.9625	10.0088	8.6321	5.9376	6.0817	11.1677	6.4368	5.7452	5.3201	6.6904
PF3D7_1417400.1	PF3D7_1417400.1;1340	1340	9.6823	6.6575	7.1453	5.545	4.9444	6.2428	5.3933	5.8878	3.7409	10.0578	7.8705	6.8761	5.8043	5.3663	5.8716	7.5215	6.6699	5.5173	5.9871	7.1778	10.2653	4.8605	9.7095	6.5592	9.2268	5.6551	4.4121	4.7142	7.3132	8.0347	6.5832	9.4046	7.281	9.7235	5.2604	5.433	10.0536	5.5795	7.3086	5.6002	5.3754	4.6064	5.1235	5.0063	8.4882	8.984	6.4857	6.8028	6.9507	6.1985	6.2209	5.8567	8.2439	6.3872	8.4793	8.3682	7.6361	7.6472	6.8474	6.674	8.1407	7.143	6.285	5.2939	10.3002	5.3768	4.1342	5.218	4.8875	8.1288	8.3199	6.1133	8.7998	5.9203	5.7366	8.0375	7.5882	6.3406	5.5148	10.7851	6.1514	5.5466	6.6228	5.4469
PF3D7_1417400.1	PF3D7_1417400.1;1341	1341	8.9463	5.9267	4.7913	7.1157	5.6823	5.5856	4.4423	5.347	4.7087	10.0044	8.1324	6.5987	5.6899	5.0347	5.95	6.1922	5.5753	6.7932	6.5753	6.7823	10.7722	6.4911	9.3018	8.5807	7.2544	5.7268	5.8276	5.4246	7.6352	8.4223	7.5908	9.3747	8.3505	7.8021	3.7495	5.6536	5.2657	5.8148	7.0272	5.1875	5.6121	4.701	6.4077	6.5361	8.4981	7.2956	6.8754	6.3031	7.0784	6.599	5.8681	6.2544	7.8186	5.9706	6.5242000000000004	7.0053	5.7007	7.1454	6.5049	6.1959	6.0186	6.7317	6.7338	5.6103	10.5307	6.2778	5.0224	5.3813	5.4114	7.9443	7.2126	5.8575	7.4111	7.7045	6.615	6.4524	8.6021	5.9369	5.9248	10.9407	6.6153	6.1096	6.2549	6.7083
PF3D7_1417400.1	PF3D7_1417400.1;1342	1342	6.9352	5.8938	4.5832	5.1675	4.5435	6.4866	5.0121	5.3452	3.904	6.8472	8.2987	7.249	4.8319	1.5607	6.6848	5.126	5.1815	6.4033	4.0644	6.3158	7.7604	4.9607	4.8963	5.9621	4.7892	3.3089	4.5217	5.6896	6.3161	6.4684	5.2917	2.4087	5.7761	5.479	3.8972	3.9317	4.3009	5.2716	5.7249	4.8048	4.9269	5.3516	6.1993	5.4313	5.5254	5.191	6.0072	5.2338	7.2269	6.0166	5.2731	5.3248	6.5276	4.9982	8.9384	5.0325	5.1659	5.904	5.9227	5.4983	4.852	6.2236	4.8948	4.6029	3.5814	6.2196	5.1799	4.7214	5.3526	8.5747	4.842	4.2426	6.4466	6.2128	4.9805	4.2668	7.6668	5.5937	5.6323	6.1878	5.2746	3.4854	4.5814	4.7301
PF3D7_1417400.1	PF3D7_1417400.1;1343	1343	6.9753	5.8535	5.3038	5.4303	4.3951	5.9732	4.5771	4.7015	2.9241	7.3563	4.6029	8.1575	4.8934	2.7004	5.4293	5.3778	5.6505	4.3834	4.3434	5.4016	6.9426	4.8354	5.3691	6.6556	5.4195	3.6611	5.393	4.5527	6.1066	6.1497	5.6899	5.0383	7.5112	5.193	4.8545	5.5853	5.2939	5.1185	5.2578	4.4443	4.4216	4.7285	5.2468	3.9828	5.8522	4.8728	5.1977	4.2464	5.8319	8.0528	5.1493	4.7038	4.4283	6.756	6.1493	3.9467	4.7798	6.4436	4.9732	5.8787	5.5361	5.8079	5.3399	4.9355	5.1428	5.4928	4.5311	4.7137	4.5928	7.2768	4.3625	5.7051	5.5877	4.9681	4.0883	4.7714	6.4279	5.2126	5.0989	5.852	5.2304	5.4594	5.9591	4.7724
PF3D7_1417400.1	PF3D7_1417400.1;1344	1344	5.5677	6.1853	5.0755	5.7892	4.7197	6.0041	4.9495	3.8768	3.2001	5.1965	5.2277	5.3063	5.044	2.5777	5.9399	5.3971	5.4205	5.8407	5.6761	6.0725	5.862	5.7634	5.2906	5.6218	4.9472	3.9307	5.3399	4.5242000000000004	5.7153	5.9754	6.134	5.0405	6.7049	5.3968	3.3799	5.6485	4.8595	4.3681	4.7745	5.4825	4.9519	4.6439	4.2698	4.6713	5.7377	6.1387	5.4376	4.0951	5.6482	4.5008	3.9269	4.8856	3.6938	5.6421	5.193	5.2315	5.0883	5.1707	5.6673	5.0781	4.9193	6.0824	6.8842	5.3782	5.8367000000000004	6.083	4.5091	5.9305	5.1603	5.0014	5.4433	5.073	5.774	7.8361	5.4463	5.5616	7.6611	6.5393	6.2802	6.2054	5.8975	5.2434	6.2271	6.3487
PF3D7_1417400.1	PF3D7_1417400.1;1345	1345	6.4011	5.4124	5.4482	5.1043	3.5472	5.4053	5.263	4.5454	2.4436	6.6337	5.3558	7.4815	4.9686	4.3757	6.1603	5.0219	3.9203	5.4938	7.8824	4.6352	10.1062	5.5549	5.7655	3.9542	7.4967	0	3.5373	7.5362	6.7045	8.6649	4.9782	4.749	4.995	5.047	4.7835	4.0479	5.2698	4.2456	4.9449	5.9314	4.6899	4.3198	5.0099	5.2001	4.254	4.859	5.8517	5.3858	5.4459	3.3771	4.2795	3.9439	3.8914	5.3995	6.0341	5.2102	5.3466	5.8025	6.0755	4.8787	5.3391	6.0385	6.8061	6.6947	5.1574	5.811	2.266	5.8001	4.1914	6.7554	4.9607	5.1727	6.8325	5.6736	4.6769	5.0308	6.7581	5.4366	7.0203	5.4296	6.2615	4.6415	5.3604	5.9343
PF3D7_1417400.1	PF3D7_1417400.1;1346	1346	6.9649	6.0611	5.7573	5.2342	3.9727	6.6223	5.4239	4.3695	3.5789	7.0927	4.3971	5.5204	4.5856	4.0197	6.0635	4.3971	4.6519	3.3882	5.0807	4.7965	6.0843	4.0976	4.9791	3.7782	5.4033	2.5484	3.342	4.5267	5.1073	5.3799	5.7837	4.4449	5.1743	5.3778	4.774	2.7398	4.4423	5.0777	5.7892	4.4718	4.254	3.366	4.849	4.0925	4.4893	4.3561	4.5236	5.1396	4.8575	3.7004	4.6288	3.3234	5.3968	5.5494	5.8926	4.9021	5.1449	6.348	5.2265	3.4699	4.568	6.497	4.9891	4.706	5.7104	5.4715	3.926	5.4199	4.5286	6.0054	5.4306	5.4313	4.903	4.4828	5.2176	4.9364	7.4195	5.6311	5.4874	5.5478	2.8699	3.0807	5.2338	5.9819
PF3D7_1417400.1	PF3D7_1417400.1;1347	1347	6.6693	6.1432	5.969	4.6311	4.5868	6.263	4.8545	0.6135	3.342	5.3245	4.7076	4.9198	5.0347	4.6288	6.9638	4.5546	4.8243	3.9937	5.785	4.4816	6.0605	5.3009	4.7608	4.1643	4.3255	4.6893	3.1522	4.4087	5.8577	5.2203	4.9814	3.7527	5.4336	4.8654	4.3491	4.6719	5.0063	5.0347	5.2254	4.6241	3.6993	3.6473	3.6769	4.4269	3.645	5.4353	5.337	5.0224	4.9222	4.1169	4.3653	4.4443	3.1227	5.4571	5.2426	5.7597	4.5008	5.5524	5.3834	5.383	5.5798	7.5435	4.3568	5.5286	4.9435	4.9411	4.4995	5.8056	4.8634	5.2399	4.8924	4.9887	4.4522	3.6358	4.7876	3.7782	7.3963	4.7824	5.3416	4.7197	3.5619	2.272	4.565	5.3377
PF3D7_1417400.1	PF3D7_1417400.1;1348	1348	6.7893	5.1256	5.6177	5.0985	3.844	5.978	4.1867	2.9523	2.8319	6.0712	3.8104	3.6837	4.7981	2.3103	6.9371	5.0583	4.7803	3.6893	4.2943	5.5686	4.7719	3.546	4.5185	3.8319	5.0295	4.7845	3.8679	5.4938	6.0297	5.0976	6.0892	3.6229	5.0343	4.8634	4.7208	4.3001	4.7923	3.2342	6.3576	2.6323	4.9846	4.106	4.7021	4.99	4.3868	3.6124	5.299	5.0023	5.0618	2.6064	4.0849	5.278	2.7203	4.7203	5.8138	3.8875	4.7442	5.9212	5.2346	5.2787	5.2895	6.9579	6.4634	5.1961	4.7608	5.5367	4.4686	5.3705	4.3205	5.8642	4.1969	5.3158	4.9955	4.4725	5.047	3.9764	6.7207	3.7803	5.367	5.5714	3.7082	4.2434	4.0072	4.3016
PF3D7_1417400.1	PF3D7_1417400.1;1349	1349	7.0556	5.4611	5.6159	4.8992000000000004	4.1202	6.9274	4.8963	0	2.9373	6.3712	5.4446	4.7835	4.1667	4.0356	7.4955	4.1898	5.2273	3.5632	4.7751	5.8936	5.696	3.5311	4.2675	5.557	5.2581	5.0444	5.1562	5.1119	6.2396	5.439	5.3723	2.9011	5.2475	5.6952	4.857	3.2705	4.235	5.1787	5.6502	4.5699	4.1643	4.3903	4.4912	3.7355	6.4124	3.5509	4.9425	8.2805	6.4717	5.1993	5.1518	4.8304	3.5021	4.6276	5.5469	4.6513	5.0518	6.2728	5.6056	5.3558	5.1655	7.9163	4.9373	4.2884	4.7192	6.5586	4.4039	5.1457	5.6126	5.9181	4.7344	4.7677	5.269	5.0361	6.3374	4.101	7.4914	5.392	5.6023	4.8176	6.1793	4.3639	5.3957	4.4263
PF3D7_1417400.1	PF3D7_1417400.1;1350	1350	5.5173	5.5586	5.0712	4.0356	4.3985	7.169	4.2304	4.3001	1.6645	5.7541	5.3498	5.4502	4.7038	4.6323	7.0676	5.3125	4.855	5.0648	5.6378	5.9437	6.3828	4.6803	5.5441	4.905	5.047	3.5423	3.1619	4.5945	5.7887	6.2018	5.2475	4.8718	4.6479	5.5817	4.9364	3.1506	4.9773	4.6662	5.7123	4.4925	4.6668	4.4529	4.812	5.272	6.57	5.054	4.8585	5.3151	3.858	5.2403	5.1189	4.9736	5.7225	5.2634	5.5087	6.1379	5.2215	6.4212	5.3861	6.2523	5.2638	7.5409	5.5033	5.7923	4.6404	5.8552	4.6421	5.7663	5.373	6.6476	6.4451	3.742	4.4162	4.995	6.1833	4.0206	7.1776	5.6433	5.6665	5.7404	6.086	4.6781	5.3052	4.9074
PF3D7_1417400.1	PF3D7_1417400.1;1351	1351	6.1285	5.9129	5.3927	5.4601	3.8972	6.332	5.1651	3.4101	3.8288	6.2338	5.4568	4.5844	5.0997	4.706	6.9234	6.017	4.5969	5.1268	5.7173	6.98	6.5135	4.4634	5.4931	5.5786	5.5904	3.6769	3.9709	5.2891	6.2692	6.127	5.5361	3.2296	4.8202	5.3045	3.8659	4.2157	4.3132	4.904	5.5945	4.7824	5.2141	5.033	4.9064	4.7339	5.1214	4.8846	5.4283	4.4705	5.4114	4.406	5.5647	5.5333	4.6582	5.6444	4.9146	5.717	3.4816	5.7973	4.9977	4.4121	5.0866	7.817	6.1212	5.5966	5.6946	6.1719	4.4509	5.5801	5.9928	5.6238	5.9217	5.195	6.9868	5.0166	5.796	5.7079	7.6607	5.3646	6.3663	5.7353	5.1383	4.511	5.6215	5.3023
PF3D7_1417400.1	PF3D7_1417400.1;1352	1352	6.5668	5.857	6.4819	4.9439	4.4222	7.8406	4.5619	4.354	4.3561	5.9757	5.7803	4.6229	4.8595	5.1206	8.0266	5.6267	5.0618	4.1001	6.649	6.2067	7.1628	5.6191	5.7301	7.5614	7.7069	8.2279	5.1695	7.753	6.6107	6.5221	5.5345	3.3291	7.3256	9.2427	7.5736	6.0032	5.6407	5.9894	5.8286	3.7549	4.0135	4.7485	5.8487	4.6305	4.8841	6.5824	5.4976	6.4308	5.4239	6.7305	5.7074	5.5033	6.4527	6.3959	6.2489	7.1987	5.0299	6.1705	5.6302	5.0032	7.977	8.7814	6.0413	5.7244	6.045	6.4959	5.1562	6.3234	6.6543	6.6463	6.188	6.0177	4.9355	5.8728	6.5767	7.9805	8.2697	5.8617	6.2885	5.823	5.5868	5.0317	6.3366	5.7913
PF3D7_1417400.1	PF3D7_1417400.1;1353	1353	6.9947	6.2974	4.6865	6.3443	4.0426	6.0383	5.4306	5.2008	3.9011	8.5001	6.3828	4.8634	6.2935	4.8084	6.8988	5.9919	5.4363	5.2865	6.688	6.2194	7.0129	6.8964	9.9859000000000009	10.3139	7.4277	8.2584	5.9472	7.8616	6.1859	6.6001	7.6774	10.0772	9.8606	8.6859	8.0318	6.4622	4.4861	5.712	5.1518	5.1655	7.1561	4.4751	6.1189	4.9383	7.6545	6.7892	5.7409	5.7892	5.4016	8.8548	6.0751	6.4128	8.8078	8.5361	6.299	7.4613	8.4427	7.1754	7.236	5.709	7.7071	8.8251	7.3583	5.769	6.4029	5.712	6.2525	7.5957	6.6917	6.5185	7.395	7.9314	7.2627	6.8432	5.7382	7.3247	8.7226	7.2923	6.9518	6.34	6.0181	7.1548	8.3493	6.3945
PF3D7_1417400.1	PF3D7_1417400.1;1354	1354	6.0792	5.5084	5.8032	4.3568	4.4403	5.91	5.4459	5.4107	4.2668	6.27	4.2426	4.546	4.5033	4.1763	7.1995	4.5329	5.0312	4.6775	5.4012	4.8822	5.7714	5.8758	8.6688	7.9366	8.3127	5.9885	6.3103	6.9466	5.4502	5.7074	5.7929	8.5831	7.6095	7.9818	5.8097	6.9107	3.2913	4.4135	7.5511	5.3913	5.2083	5.0005	5.3473	4.479	4.6769	7.8838	4.4925	7.9375	6.1003	9.0238	5.5176	5.6977	10.0715	6.471	5.8125	8.7876	5.2288	4.6786	5.353	5.5454	6.258	7.6852	7.0895	4.917	6.9026	5.374	4.8714	5.4053	5.7396	5.2784	8.8833	4.4114	4.3434	5.0785	6.4751	6.0762	7.001	5.4366	6.0488	6.8481	5.1627	5.153	6.5003	7.4527
PF3D7_1417400.1	PF3D7_1417400.1;1355	1355	6.9699	5.437	6.2581	5.9563	5.9134	5.3837	5.7131	5.9148	5.1334	6.4173	4.5059	5.8235	5.7999	4.5741	5.8202	6.3911	6.5922	5.4212	7.1427	6.3236	6.5068	6.7249	8.5064	8.8339	8.8982	8.4022	8.0802	7.4488	6.2821	6.7475	7.6025	8.2691	8.3379	9.6749	7.7126	9.1726	5.993	6.0319	8.4105	4.2683	4.4087	4.0268	5.4259	6.2118	7.7956	6.9806	5.2968	7.968	8.0058	10.4591	6.3076	6.4333	10.218	7.9292	6.4092	6.3674	5.7724	5.1715	5.142	6.2865	8.1172	8.2129	6.3605	5.2223	9.9491	6.1591	4.8861	6.6579	7.3845	6.3632	6.7131	6.195	5.7929	5.6772	6.6066	7.7364	8.4634	5.714	6.0777	9.7385	6.644	4.8192	6.6441	6.6109
PF3D7_1417400.1	PF3D7_1417400.1;1356	1356	7.022	5.6761	7.0257	6.5452	6.0936	5.8642	6.1106	6.0457	4.5521	6.9774	6.419	6.2346	5.6291	5.5333	5.8326	6.243	5.7436	5.3363	7.6202	7.0116	7.5619	10.5523	5.8084	7.7243	8.6735	7.9046	6.8407	7.8752	6.5981	7.0443	11.2921	6.101	8.2838	9.7212	8.1066	7.2864	6.1243	5.1148	9.6048	5.2909	4.4155	5.1779	5.7296	6.9844	6.451	6.3705	5.76	9.1073	8.3163	11.2761	7.3116	6.5557	10.8592	7.3911	7.5026	5.9768	7.3404	6.0944	5.774	6.6247	8.4325	7.9372	7.5622	6.0542	8.0703	5.4941	5.6323	5.8667	7.235	6.7446	6.0777	7.1093	6.683	5.9542	6.8663	8.3885	8.6056	7.5232	7.166	8.478	6.9258	6.3887	5.6135	7.2537
PF3D7_1417400.1	PF3D7_1417400.1;1357	1357	7.5243	5.5567	7.9489	5.8048	6.7017	5.6462	6.4642	7.0793	7.1302	7.6075	6.5557	7.2325	5.985	7.8919	6.4647	6.7002	7.3796	6.7429	8.1402	6.682	9.4281	11.1883	6.0437	9.0485	9.5409	8.4499	7.0551	8.3894	6.7021	8.74	11.5112	5.9759	8.42	9.9594	8.3208	8.0837	6.9672	7.7682	9.8757	4.5279	5.0518	6.1383	6.7362	7.7319	6.4849	7.3133	7.6921	9.5857	8.6762	11.7037	9.5256	5.942	11.0481	7.4424	9.7319	6.7458	8.5998	6.1771	6.3969	7.7062	8.6841	8.6072	8.9686	6.4126	9.6411	6.5595	6.8298	7.1217	8.2129	9.1623	7.0555	8.4303	6.8681	7.2652	7.9153	8.4768	8.9736	8.6033	6.9981	8.7592	7.0115	6.8824	8.1487	8.5072
PF3D7_1417400.1	PF3D7_1417400.1;1358	1358	7.9996	6.1677	7.4986	5.5413	11.1817	6.2114	5.8472	6.0959	10.5439	8.3757	6.945	6.0932	5.9395	11.27	6.6493	6.4642	7.0859	5.9095	7.6018	6.2294	9.7511	10.738	5.922	8.8266	9.7119	7.8758	6.7274	7.6245	6.378	9.7014	11.4119	5.3565	8.5701	10.7438	7.7618	6.9003	7.1374	7.6847	9.8414	4.2987	4.8288	5.5441	7.1631	9.4579	7.2367	7.2053	8.0169	9.2737	9.0276	11.139	9.3232	6.3001	10.4519	7.1649	8.3184	6.8591	8.615	6.7118	5.6533	6.9024	8.1514	8.5743	13.5436	5.8311	10.4568	6.9324	4.9923	6.57	7.4338	8.5827	7.2828	8.5858	6.9792	6.7908	6.7874	7.2428	8.7534	10.2861	6.3041	11.1165	6.9761	4.9941	7.0708	7.8304
PF3D7_1417400.1	PF3D7_1417400.1;1359	1359	7.6785	5.4443	8.0081	6.5424	4.813	6.3192	6.9136	6.8138	5.133	7.7536	6.3978	7.0509	7.6691	5.466	5.6812	7.3403	7.0624	8.1568	8.2635	7.1755	9.898	11.1364	6.2365	8.6851	10.2849	8.2353	7.4381	7.7986	6.8397	8.8344	11.4446	6.4365	8.4361	10.4	8.5334	8.0824	6.9687	7.898	9.8155	5.2615	6.0568	7.9051	9.5658	7.0154	7.327	7.6342	8.2128	9.427	9.0478	11.4626	7.9912	9.7643	11.3374	9.4441	8.0724	7.7	8.5204	6.1371	6.2248	6.9189	8.9459	10.4783	10.8275	5.61	6.8166	6.3016	4.7015	7.3239	7.5889	8.3547	7.3119	7.5038	7.6007	7.2676	7.3355	9.0752	9.4141	8.6065	6.5353	7.6475	6.8387	5.9752	7.7934	7.2982
PF3D7_1417400.1	PF3D7_1417400.1;1360	1360	9.171	6.588	9.0473	6.9035	5.7832	6.1904	7.276	7.8937	5.6372	8.7144	6.6511	8.3004	6.9475	7.2655	6.5185	7.5481	8.4278	9.0632	8.1708	7.9499	10.4386	11.0683	6.332	9.0585	9.3936	8.1149	7.5555	7.4079	7.8839	9.7779	11.5055	5.7874	8.9294	10.2634	8.1732	8.1752	7.7999	7.9215	10.2138	6.0809	7.9593	5.5027	7.5368	7.3584	10.2865	8.3667	8.0171	9.5818	9.5665	11.7161	9.8282	7.8727	11.3025	10.6627	9.5392	7.3253	8.6766	6.8872	5.9141	7.0796	8.3035	8.8485	12.9122	6.3785	10.732	7.1791	5.3961	8.0704	8.6925	10.0527	8.0504	8.3848	8.3614	7.3292	7.4697	8.4181	9.4374	9.0589	6.0832	10.6851	7.6747	6.6581	8.6437	8.2743
PF3D7_1417400.1	PF3D7_1417400.1;1361	1361	8.6538	6.054	10.6689	7.0375	4.6188	6.0911	8.4607	9.502	4.4561	9.011	7.9774	7.8407	7.5825	7.3413	5.8517	7.2462	9.6419	9.0526	8.0222	10.71	11.3157	12.1209	7.3815	9.813	8.6189	7.8905	12.237	7.2377	11.3109	10.6416	12.61	7.1993	10.0828	9.2066	7.8405	12.6827	7.8049	8.2878	9.9962	6.6104	6.127	4.8192	8.4474	7.7017	8.3956	7.4945	8.5138	9.6832	10.6455	10.7378	8.5178	8.9466	10.9287	11.1254	7.544	6.8204	9.6406	6.0938	6.9227	7.8471	8.0281	8.9387	11.7499	6.3915	7.8672	8.0929	6.5989	8.7905	8.6817	8.8817	6.7263	8.5916	7.2057	7.1595	7.8226	8.318	9.0519	8.9379	7.3918	7.659	8.4184	7.7317	9.3348	9.0199
PF3D7_1417400.1	PF3D7_1417400.1;1362	1362	7.5014	5.9095	7.2068	5.4256	4.3096	6.2568	7.9294	8.9993	2.568	7.0711	6.7452	7.3784	6.5387	5.3709	5.6302	5.4822	8.8964	5.9971	4.887	10.2255	10.1981	12.0543	5.7777	8.3701	6.7875	4.8684	11.5467	4.9402	10.4735	8.6815	11.6848	5.1445	8.7782	6.7263	5.2705	11.8546	6.595	7.7124	9.8125	5.7079	4.4496	4.4376	5.2858	5.7714	6.374	3.7623	7.3106	9.2745	11.5292	7.9997	6.8018	6.1815	9.3227	10.1385	5.9167	4.0959	7.6736	5.9026	5.4607	6.0455	5.1807	6.4624	9.3183	5.1579	5.6135	6.3873	7.0448	5.9059	7.6425	7.8099	4.5078	6.7919	6.3619	5.765	6.0072	4.9107	8.2219	7.441	5.1001	6.045	6.5898	6.5086	6.3105	7.772
PF3D7_1417400.1	PF3D7_1417400.1;1363	1363	5.223	4.9373	5.5002	4.5273	4.0883	6.009	4.2403	3.6554	1.2141	5.9366	4.0072	5.465	4.9021	3.5046	5.225	4.9741	5.0951	3.7751	5.3092	3.5273	5.5141	4.3792	4.373	4.5185	4.9472	3.8268	3.3448	4.1763	4.594	4.7965	5.4581	2.3618	4.6673	4.2188	4.153	3.9672	4.3757	3.7793	9.4746	2.6781	4.6724	4.0832	4.9064	4.3785	5.243	5.5251	4.0841	8.802	7.3444	4.852	6.1566	4.3349	5.6369	6.3509	5.5853	4.193	5.6256	4.7787	4.8445	2.8777	4.4449	5.7032	6.7737	4.6334	3.4356	4.9986	4.7252	4.5204	4.3334	6.7478	4.0488	5.6126	5.2931	5.2909	4.2494	4.6299	6.718	4.433	5.2357	5.2709	5.2772	3.6565	4.8909	2.9373
PF3D7_1417400.1	PF3D7_1417400.1;1364	1364	6.1865	5.6668	6.1064	6.0374	3.1538	4.8258	5.1089	5.0853	2.8094	6.3709	4.888	6.1402	7.2462	2.7334	3.852	4.6826	4.6082	4.2869	4.2334	5.3796	5.6727	3.7949	5.1408	5.6971	5.0609	1.269	3.3334	4.4121	5.3466	6.1892	5.7803	4.4951	4.7109	5.7266	3.06	3.696	5.067	4.7975	8.0891	3.3031	4.2861	2.7093	5.144	5.2353	4.5342	3.847	5.2994	7.3898	6.5364	3.7876	6.0146	4.8166	4.4529	5.0405	7.6135	5.6326	6.6984	5.1202	6.4987	3.4751	4.4216	5.8181	5.8321	3.846	3.3716	5.1859	3.7038	5.3466	4.382	7.3142	4.9126	5.9281	4.9021	6.0007	5.3768	4.4919	6.0613	5.7608	5.2705	5.9272	4.6456	3.855	5.1655	3.7225
PF3D7_1417400.1	PF3D7_1417400.1;1365	1365	5.5619	5.9357	5.3316	5.1489	2.6182	4.2525	5.0605	4.9059	3.1326	5.5527	4.2979	4.5254	4.8728	2.8875	5.6876	4.5619	4.2265	4.257	4.1408	4.5981	6.195	4.3792	4.5084	3.0054	4.9088	2.511	2.3951	4.4963	6.2223	5.5969	4.9995	2.0807	4.433	4.2957	3.3799	3.4893	0.3561	3.7592	4.9481	4.2032	4.384	3.3618	5.7716	4.8115	3.1922	3.4209	4.0815	5.2399	4.6094	4.3306	4.9841	5.91	2.4777	4.4854	5.1942	4.8768	4.1554	5.8276	5.0695	4.942	3.2373	5.009	5.8542	4.7093	4.266	3.157	4.5454	5.4249	4.1993	5.4558	3.7751	5.2437	4.9477	5.0997	5.1727	4.0435	6.0164	4.7027	4.649	3.4502	3.8866	3.7268	4.516	4.6346
PF3D7_1417400.1	PF3D7_1417400.1;1366	1366	5.7913	4.8222	5.0764	3.9864	4.0453	4.842	5.1743	3.2479	1.9184	4.6904	3.6576	4.0188	4.9369	2.858	5.0347	4.5021	4.7986	1.251	3.2373	3.717	5.5129	4.3399	4.7793	5.1493	4.0365	4.393	1.86	4.5392	5.1775	4.8176	4.9791	0.9928	2.9873	4.565	3.26	1.6135	3.0303	4.4216	4.9141	3.2824	3.7698	4.4867	3.9241	4.7682	3.0444	5.0798	4.6467	4.2713	4.7137	4.5969	4.6358	3.7581	2.251	4.0592	5.2137	4.8684	4.8495	4.5454	4.6194	3.9402	4.2979	4.8273	5.044	5.8914	4.1635	5.0067	3.8186	4.477	4.8048	4.6599	3.9782	4.7766	4.3583	4.2765	4.7328	5.2735	4.99	4.8748	5.318	3.5753	4.8283	3.8924	4.0687	4.0712
PF3D7_1417400.1	PF3D7_1417400.1;1367	1367	5.7999	4.7087	5.6502	4.1914	4.1707	4.7274	4.7682	4.591	3.3391	5.1119	3.942	4.4568	4.332	1.9336	4.5868	5.4469	4.9837	3.0976	3.7192	4.0721	4.4087	3.5198	4.9722	2.6253	4.6088	4.2149	3.2824	4.9136	3.6803	4.327	5.0605	4.3568	5.0032	4.846	4.1169	3.0268	3.7071	2.4356	4.8273	2.9011	2.9982	3.1587	3.9736	3.1875	3.2219	3.8807	4.0917	5.2327	4.1035	3.9126	5.3802	3.9098	2.1859	4.7469	3.0858	3.1522	4.1027	4.7708	5.8831	3.7148	5.3377	5.1583	7.4504	5.3345	3.4195	4.888	3.8074	6.1711	4.9612	4.1739	3.8146	3.6982	3.6508	4.7049	4.6352	4.5021	5.5984	5.4712	5.6651	4.4336	4.4601	3.5607	6.1975	3.5008
PF3D7_1417400.1	PF3D7_1417400.1;1368	1368	5.4446	5.3427	4.9416	4.5254	4.4588	3.2555	4.1094	3.6112	3.7442	5.3551	5.0206	4.904	3.7398	3.8043	4.7334	3.8963	4.0925	2.0108	4.8694	4.8817	4.4686	4.1771	5.1795	3.5705	3.9607	3.1843	2.9579	4.4033	5.4686	4.849	5.4705	5.299	3.8826	3.842	3.9059	1.9561	3.6565	4.2795	5.3226	4.2426	4.7944	3.6264	4.7263	3.9882	4.153	3.6381	4.3806	5.1611	3.6645	3.067	4.135	4.8938	1.9146	5.0072	4.9326	4.6831	4.6358	5.7027	4.9122	4.1747	3.9079	5.1985	4.4182	5.0383	4.5454	4.9607	4.6112	3.9579	3.3291	3.9079	3.7698	3.6859	3.9059	4.6439	4.6792	4.1035	5.8535	4.7323	3.717	4.4509	4.6047	3.7751	5.2145	4.4303
PF3D7_1417400.1	PF3D7_1417400.1;1369	1369	6.3415	4.7382	4.7777	4.5027	2.6253	5.3359	4.7038	4.1318	1.2928	5.4666	4.2141	3.281	5.1867	2.991	4.6826	4.2593	4.5753	2.2172	3.4222	3.8032	3.98	4.0488	4.9745	4.7772	4.8006	1.8953	3.1635	3.9477	4.8679	5.3277	5.3391	3.904	3.7761	4.717	4.6259	4.7137	4.7677	4.6088	5.1723	3.8924	4.3491	3.272	5.3327	4.4502	2.7181	3.6485	4.8186	3.4995	4.5242000000000004	2.6439	4.811	4.3313	3.6253	3.5385	4.477	4.1707	3.3406	4.4989	5.2418	2.5509	4.6921	4.9964	4.025	4.8841	3.6229	4.8395	4.1946	4.3023	3.6565	3.6554	4.6639	5.1989	4.8943	4.5373	5.3395	5.3377	5.8863	3.7687	5.1566	4.477	4.3667	2.797	3.7613	3.479
PF3D7_1417400.1	PF3D7_1417400.1;1370	1370	5.4026	3.8679	4.591	5.2536	1.9373	5.0117	4.9293	3.3161	2.4515	5.295	3.855	4.2532	4.3031	1.5261	4.189	5.6082	5.2157	2.3505	3.2265	5.7347	4.488	4.0815	4.926	4.0009	4.0072	2.4673	4.8304	3.8846	4.4581	5.2319	4.812	3.5692	4.0644	5.1027	4.1731	4.359	3.9864	4.6803	5.0413	1.8115	4.8017	3.847	4.4757	3.1227	4.5014	4.904	3.7845	4.5607	3.5546	2.9764	4.6775	4.5185	2.8237	4.8001	3.5957	4.8445	4.5122	5.4676	5.8014	4.8146	4.9551	4.9392	4.1691	3.7268	4.4535	4.7782	5.0426	6.0186	4.2087	4.7618	3.6253	4.8841	3.9718	5.1156	5.4199	5.3092	5.2578	3.7602	5.5258	3.591	4.3674	4.0179	5.634	4.263
PF3D7_1417400.1	PF3D7_1417400.1;1371	1371	5.4286	4.6473	4.497	4.5046	4.7115	4.5348	5.14	1.4699	2.3674	4.8748	4.4236	4.4594	3.7027	3.1683	5.3082	4.3391	5.0365	2.8758	3.6194	4.2273	3.6758	3.7623	4.3646	4.6479	4.7981	3.7159	4.729	4.7835	5.0023	5.5395	4.4666	0.856	4.2157	3.717	3.729	4.033	3.7038	3.6017	4.8192	4.0135	3.433	3.5993	5.0509	4.649	2.8176	3.8689	6.1773	4.5033	3.1077	1.9964	4.4867	4.8644	3.306	4.5503	4.6843	4.6206	4.4135	4.5491	4.6485	4.2342	4.437	5.4009	4.9873	3.8248	4.2472	4.6171	3.8689	4.6294	3.9855	4.0027	3.6531	4.9662	4.4296	4.4256	4.1763	5.1189	6.4316	4.9537	4.5521	3.3045	4.5668	3.1457	4.6571	4.7751
PF3D7_1417400.1	PF3D7_1417400.1;1372	1372	5.09	4.4423	4.8202	4.6781	4.263	5.1342	4.6519	4.8545	0.9709	4.7629	5.1639	4.2456	3.7592	2.5261	3.228	4.4005	5.5546	4.6837	4.8329	3.6826	4.275	3.7323	4.859	4.1457	4.5242000000000004	3.7049	3.4356	4.9768	4.5053	5.6966	5.6915	4.5723	4.009	5.1843	4.5141	2.5558	4.319	4.5993	5.1202	5.0352	3.7159	4.0435	3.4555	4.8319	5.278	4.2578	5.1747	4.193	3.9819	3.6826	4.5795	6.0106	2.7824	4.6854	5.1727	3.2898	2.7181	5.4522	3.7431	4.3736	4.4874	4.3082	5.0492	4.2585	4.4449	4.1603	3.1875	4.5981	1.3219	5.1823	3.9764	3.9718	5.1926	4.5361	4.9141	4.8068	5.327	5.1847	4.281	2.7485	4.2847	2.7634	5.2304	1.9523
PF3D7_1417400.1	PF3D7_1417400.1;1373	1373	5.7482	4.8058	5.2687	5.0453	2.8237	5.235	5.5304	4.0849	1.6415	5.1514	4.7431	3.5777	4.0365	4.0618	4.8089	5.114	4.4249	2.6645	4.8836	3.8689	5.4479	3.4343	4.8293	3.0687	5.2972	4.0883	1.84	4.4114	5.6528	5.5094	3.6171	2.7181	5.5457	4.9293	4.6781	3.6288	4.7219	4.3736	5.348	2.4568	5.0383	3.0959	4.4039	4.4796	3.7866	5.2075	5.2373	4.4496	4.3653	2.7613	5.047	5.2675	3.2957	3.4673	4.9995	4.3736	4.6594	4.7991	5.5053	4.7856	5.7743	4.848	4.5204	5.5091	4.0009	4.3916	4.5886	5.1396	3.6622	4.8063	5.2642	4.1771	5.8053	5.1185	5.0081	6.1285	5.8926	5.2238	5.1293	5.4403	5.0648	2.5385	4.6352	4.3277
PF3D7_1417400.1	PF3D7_1417400.1;1374	1374	4.8575	4.4568	4.0747	2.7181	1.189	4.4751	4.7939	3.6599	3.3132	5.6716	3.5236	4.8777	4.6559	3.2705	5.2153	5.4931	4.393	3.263	3.0772	3.4764	4.8063	4.4867	5.3625	5.1522	5.0076	2.4542	3.5385	2.6508	5.0431	5.7949	4.5033	5.211	4.682	4.8079	4.5229	3.5084	4.4738	4.047	4.9598	3.9222	4.2071	5.4548	4.588	3.8053	4.6814	5.3947	3.1177	4.2288	3.5185	3.1326	4.0461	4.585	3.5423	5.8545	4.9406	3.905	4.9107	5.9581	6.067	4.9561	4.9364	3.9616	5.0657	4.251	5.1839	4.5261	2.1699	4.9212	3.7918	4.6668	4.0108	4.8379	4.9891	4.0268	5.1247	4.5317	5.931	4.7043	4.9045	4.5441	3.2095	3.5993	5.2388	3.9598
PF3D7_1417400.1	PF3D7_1417400.1;1375	1375	6.2657	4.957	4.9923	5.0678	2.5898	4.6334	5.7192	4.5625	3.4182	5.9241	5.1502	4.6741	3.6369	2.86	4.228	4.9458	5.0904	3.9551	3.1309	4.7115	4.8369	4.0009	4.5367	4.5447	4.0045	2.9616	4.4976	3.1457	4.2219	4.8359	4.6713	3.5286	5.0755	5.1123	4.2418	3.2884	2.742	4.1069	3.5211	2.2016	3.8709	4.2016	3.4529	6.6827	3.4931	1.257	5.5702	3.6736	3.8982	2.991	4.6943	5.2161	3.8953	5.5292	3.7729	4.2683	3.7004	5.0339	6.2698	4.9495	5.0418	5.9105	4.7355	4.9103	5.0246	5.0241	4.0409	5.5598	4.9378	5.0548	3.7918	5.1081	5.3226	6.5317	5.9514	4.366	6.5727	4.9982	4.4033	4.4303	5.8148	5.1313	4.106	4.3512
PF3D7_1417400.1	PF3D7_1417400.1;1376	1376	5.0976	4.925	4.8099	4.7544	3.6053	5.3187	4.0661	4.8664	3.3992	5.1815	4.5311	6.3279	5.1731	3.0374	5.0501	4.4699	5.3125	2.5874	3.9269	5.4992	5.6493	4.266	4.8115	4.5254	5.4192	3.9174	4.0858	4.1953	3.9355	5.0648	4.8802	2.0909	4.8222	5.2234	3.5223	2.3757	4.7203	4.5783	4.5014	3.5348	5.2813	4.84	4.7274	5.4928	4.9112	4.2334	4.854	4.306	4.9088	3.859	5.5789	4.439	3.7312	5.0103	4.6392	4.6112	5.4598	5.4236	5.5014	4.5008	4.8232	5.9397	4.3427	4.7517	4.6141	6.2519	3.8349	5.1001	4.8669	4.3505	3.3103	6.2186	4.5078	4.9193	5.9153	5.0849	7.4196	4.9117	5.7057	4.7708	5.09	3.6871	4.1069	5.0678
PF3D7_1417400.1	PF3D7_1417400.1;1377	1377	5.4074	4.9823	4.8068	4.9388	4.6513	4.347	5.0691	4.4263	2.6758	6.0444	5.2604	4.2854	4.4135	5.7832	4.0678	5.2048	5.4189	5.3129	4.3964	5.0058	5.0938	4.5741	4.2802	5.3183	5.0259	3.6299	6.3604	4.2979	3.144	5.8775	4.6023	4.1546	3.9533	5.7586	4.0704	5.2315	4.2861	4.8053	5.4087	2.546	4.811	5.2207	5.4283	5.1297	5.3568	3.7506	4.2133	4.9269	4.2411	4.4809	5.3757	5.7444	4.4607	4.6548	4.6628	4.6076	5.3374	5.6079	5.4333	5.7782	7.5539	6.6094	10.2837	5.4005	5.4466	6.1979	4.189	5.4192	4.691	4.2133	4.4861	5.7027	5.7871	6.1447	5.466	6.882	7.757	5.9676	5.3132	5.8748	5.009	3.855	4.9635	4.7981
PF3D7_1417400.1	PF3D7_1417400.1;1378	1378	6.2413	4.5807	4.9896	3.8992	2.0461	4.8738	4.4141	3.4594	3.0179	5.6633	4.3923	5.4226	4.7371	4.0566	4.1675	5.5472	4	4.1018	3.842	5.4709	5.5844	3.8669	6.1469	5.0018	5.1031	2.9373	5.4621	4.8115	4.6058	5.7793	4.5317	3.2884	4.5059	5.3284	4.8836	4.8485	3.6194	3.4423	5.2418	4.373	3.7517	5.1591	3.7301	4.6798	4.225	4.1985	5.1727	5.4232	2.5261	4.5129	5.2388	3.6346	4.8997	5.4532	5.04	4.09	4.2972	4.6837	5.3223	5.1243	5.1289	6.0787	5.6789	4.2479	4.3561	5.5981	4.4107	5.0518	6.2079	3.257	3.9919	4.4403	5.0921	5.6082	5.5632	5.1223	7.4162	4.4496	5.7687	4.0531	5.5279	5.0828	5.2494	2.269
PF3D7_1417400.1	PF3D7_1417400.1;1379	1379	6.1621	4.5204	6.0963	4.7506	3.903	7.1983	5.3604	3.8379	4.3597	3.942	4.7687	2.5729	4.3205	2.5898	7.186	5.1355	4.0747	4.0444	3.2357	5.2994	4.8192	4.8068	4.3327	4.466	5.2157	4.3716	5.7336	5.3988	5.1106	4.861	5.0215	3.0374	4.8227	5.8079	4.2456	2.9486	2.7398	4.4356	5.0858	2.854	0.4436	4.306	3.844	3.6194	4.1169	5.599	4.8455	5.3277	3.0303	4.5242000000000004	5.0286	5.0678	3.8125	4.6633	5.359	3.853	4.0557	4.5856	5.2787	4.441	4.7257	6.2087	4.2411	4.281	4.5179	4.8037	3.7038	4.5801	4.8782	4.7436	3.5248	4.0312	4.8753	4.9937	5.1214	4.6656	7.6696	4.3533	5.1127	5.04	4.9189	4.1683	4.9345	3.7549
PF3D7_1417400.1	PF3D7_1417400.1;1380	1380	5.4253	4.6943	4.5286	3.7729	4.0644	5.9607	3.6358	2.7004	1.269	5.0347	3.3909	3.5236	4.1043	3.6904	6.1297	4.851	5.5792	3.5248	3.4101	4.2979	4.6949	4.3038	4.2532	3.9828	3.8836	1.6182	4.4416	4.5441	5.098	4.8822	4.6017	2.2418	4.6594	4.8232	4.8359	2.862	3.3118	4.6323	5.2547	4.0832	2.067	2.852	3.8339	3.8359	2.9782	3.568	4.1827	3.8227	4.1457	2.8339	4.8329	4.3519	4.0286	4.7623	4.9814	3.9625	4.9923	5.0058	5.5853	4.3709	4.812	5.1485	5.5735	4.1914	3.9928	5.36	3.8895	5.5049	3.7355	3.9021	4.5801	4.5423	3.6112	4.7054	4.7703	5.332	4.6467	4.7425	4.3118	4.4634	3.6124	3.4033	4.6456	5.374
PF3D7_1417400.1	PF3D7_1417400.1;1381	1381	5.2392	5.0609	4.8135	5.0444	2.5084	6.7002	4.5595	3.9317	2.9165	6.1815	5.278	4.887	4.9369	3.6323	7.1458	4.8006	5.3916	3.2972	5.3677	4.8084	5.2694	2.266	3.9873	4.3667	4.1985	2.5033	5.2456	4.0824	5.7594	4.9322	4.7323	3.2342	4.2008	4.4906	4.7495	3.2357	3.9542	7.1204	5.615	4.2227	4.853	4.2165	3.3045	3.3001	3.5185	4.332	4.1691	4.706	3.8166	3.6599	5.5577	3.5084	2.3391	4.904	3.8227	4.5874	6.0018	5.2357	5.4803	4.6792	4.4679	6.2941	4.435	3.5211	4.7263	5.2979	4.144	4.3554	5.013	4.257	3.1969	5.1859	5.1506	4.6053	5.1432	5.0501	6.3899	5.7452	4.4289	5.0241	4.3618	3.275	4.384	4.6017
PF3D7_1417400.1	PF3D7_1417400.1;1382	1382	5.5308	5.1367	4.2683	5.4825	0.4436	5.44	4.9383	2.4983	3.8807	4.9598	3.756	3.7049	3.4931	2.8836	5.7991	4.5795	5.7578	3.7257	3.5838	5.2724	6.3524	3.5993	4.1579	4.9745	5.3103	4.8644	0.848	3.0635	3.1827	6.2937	5.7471	0.546	4.7824	4.6223	4.1359	4.6282	2.9982	3.9203	3.9855	4.4995	4.4822	4.2304	4.5223	4.9103	1.5059	2.8237	5.3001	3.3248	4.3561	3.9355	4.9284	4.9523	2.1635	4.9556	5.438	4.4529	4.6775	4.5999	5.2972	5.1755	5.9516	4.8099	5.3796	6.5181	5.5144	5.0365	4.6645	5.3747	3.5447	4.1882	4.3169	3.4128	3.8248	5.3498	5.4256	4.9887	6.641	4.9941	7.0592	4.4718	5.726	4.116	4.5154	3.0858
PF3D7_1417400.1	PF3D7_1417400.1;1383	1383	5.3607	5.2931	3.7908	4.5454	4.0286	6.3268	5.2437	3.0072	4.1739	5.3764	5.2269	4.2172	5.0553	2.1985	5.9326	5.0197	4.0764	3.3702	4.0772	3.8689	6.1305	5.2361	4.7268	4.8094	5.5832	4.4535	1.1953	4.6369	4.9955	5.2176	5.0913	4.1077	5.8919	6.2363	5.5807	4.0934	3.3016	5.0184	4.735	3.1177	4.1771	4.0934	4.4243	5.1135	3.7203	4.862	3.3604	4.6171	4.3147	3.99	5.3288	4.6141	4.5832	5.7732	5.3291	4.332	4.7485	6.0179	5.3663	5.6893	4.9026	4.9425	5.0272	4.1707	5.5792	5.3649	4.9369	6.7114	5.3782	5.4145	4.0781	4.5993	5.5091	7.5232	5.7827	4.9602	6.5705	4.6814	5.5395	5.1847	5.7233	2.4568	6.4172	3.0233
PF3D7_1417400.1	PF3D7_1417400.1;1384	1384	8.5361	5.4634	3.6971	6.4323	3.9146	7.9264	4.3903	3.7729	4.5435	8.0482	6.1955	6.1973	6.0002	3.4168	7.791	6.1999	4.6288	5.4864	5.6032	5.6308	7.9436	4.5783	5.0009	6.0148	5.2798	4.2965	11.3883	4.7824	5.5373	7.279	5.6702	3.0807	5.6346	5.1231	4.1069	10.7385	4.5838	5.839	5.5883	4.7371	4.5398	4.4189	4.9322	4.641	8.5937	5.4796	4.6542	4.9345	5.7674	4.857	6.1733	4.8694	2.5583	5.3016	5.3136	4.4601	3.6439	5.106	5.5229	5.8425	5.6308	6.8867	6.3074	4.5254	5.0193	7.0137	5.0215	5.5072	5.4621	4.9136	3.6005	4.841	7.05	7.0319	8.2603	5.6993	7.44	5.497	4.6736	5.2008	7.6393	3.9819	6.4537	5.0631
PF3D7_1417400.1	PF3D7_1417400.1;1385	1385	6.3679	5.7655	4.9709	5.7568	5.2772	6.7	6.2411	4.4621	4.4155	6.4136	6.9123	5.2502	5.5226	5.2392	6.9099	5.3961	6.2462	4.5515	5.4486	6.8128	6.2744	5.9042	5.067	6.9861	5.8836	4.7203	6.0433	5.2464	7.0807	6.0768	6.3357	4.1731	6.5758	6.3684	5.8316	5.1719	5.5981	6.2817	4.9122	3.4249	5.1465	4.6656	5.9198	5.6444	6.6612	5.6372	5.7655	5.7538	4.6439	5.2055	5.2847	6.4614	5.2619	7.0035	5.9267	5.1771	5.1355	10.9412	6.7659	5.3551	6.1942	7.0093	5.6943	5.3733	6.3003	6.8779	5.8914	6.4114	5.6073	5.2071	6.1495	5.3579	12.1181	7.6714	5.0652	7.0401	7.6986	5.487	5.9914	6.7378	6.809	5.3491	7.1285	6.3773
PF3D7_1417400.1	PF3D7_1417400.1;1386	1386	6.4709	5.5916	5.2199	5.466	3.6381	5.3778	4.8037	4.009	4.3212	6.2515	6.5046	5.739	5.3667	3.7257	3.839	5.1695	5.4496	4.904	5.1102	5.9793	6.1587	4.4343	4.7495	5.9023	4.4515	4.0892	4.8181	6.2265	6.4702	6.7141	4.9709	2.4033	5.3757	5.4744	5.2048	4.7677	4.8395	5.709	4.8728	3.5236	4.1135	4.3639	4.2032	5.5659	5.9442	5.3349	4.7645	5.0475	4.0618	5.0148	5.2265	5.2246	3.2884	5.0431	4.9699	4.1465	4.4249	5.9941	5.726	5.3558	6.6336	6.2979	5.9598	5.0303	5.6305	5.9009	5.1039	5.0224	6.7358	5.5826	5.4783	4.7361	6.1338	5.7613	5.3597	5.4591	6.3498	5.8243	5.4931	5.6571	6.0144	4.3016	5.6064	6.3724
PF3D7_1417400.1	PF3D7_1417400.1;1387	1387	6.1619	4.9016	5.8472	5.5273	4.796	5.2048	5.8359	5.3349	5.3646	5.7024	7.0776	4.0409	5.6212	3.1859	4.3576	6.0123	5.5398	4.4005	5.7578	6.7346	5.3614	5.7952	5.1635	4.4074	6.3726	3.857	6.8496	6.142	5.7721	6.0204	6.3255	4.4561	4.9307	5.8943	4.8709	5.5619	4.9759	5.3438	5.8585	4.2141	5.1767	5.5185	5.1227	4.9561	5.8743	5.4735	7.2253	4.9995	5.879	4.4515	5.7263	5.5075	7.2654	5.2048	5.7602	5.2388	5.4366	4.9639	5.4396	4.7377	6.1699	5.6772	5.7007	5.4857	6.6862	5.8306	5.4565	5.6932	6.7343	5.605	5.0444	5.2102	5.1831	5.5823	6.0321	6.0738	6.7289	6.011	5.9215	5.8271	4.991	5.7978	6.0376	5.9702
PF3D7_1417400.1	PF3D7_1417400.1;1388	1388	5.7068	5.7769	5.2743	5.634	4.079	4.4449	4.2126	4.8435	3.3519	6.325	5.7996	5.1098	5.6516	3.1699	4.4796	5.1683	5.408	4.7388	6.1414	6.4141	8.4632	5.5072	5.0934	5.8804	5.7439	5.0317	3.5046	5.5573	6.4849	5.5744	5.8522	5.3827	6.3379	5.0224	5.3851	2.3448	5.6982	4.8669	5.2891	4.5248	5.1416	5.2769	5.4621	5.8912	5.4323	4.6837	6.1973	5.1855	6.0464	5.0772	5.2399	4.3554	3.7247	5.5592	5.6974	5.2698	4.9561	5.4899	5.2203	5.0054	5.6314	6.2095	4.7549	5.925	5.1326	4.4168	5.9357	5.8885	7.0764	5.7743	5.9402	5.5469	5.4941	5.6499	5.3653	6.4718	6.2519	6.1447	5.8102	4.6206	5.2052	5.1566	6.3036	6.7382
PF3D7_1417400.1	PF3D7_1417400.1;1389	1389	6.1285	5.6215	6.364	5.5188	4.347	5.1039	4.8714	4.8171	4.2979	5.3903	6.9268	4.406	5.9317	4.784	4.3716	5.6023	4.5868	4.8068	4.7592	6.4163	5.671	2	5.7159	4.3038	5.2634	6.0061	4.0875	5.5361	6.3804	5.3201	5.6845	5.5521	5.9679	4.8176	5.4492	3.1587	5.2273	5.5573	5.8163	4.0009	5.1739	3.8768	5.3702	5.6548	4.854	4.5898	6.0516	4.6753	5.4323	4.6702	4.8728	5.3906	4.8934	6.1835	5	5.2095	4.9713	6.0407	5.1239	4.1961	6.033	5.2376	5.6806	4.292	4.6508	5.7151	5.6363	5.9362	6.4202	5.7743	5.9129	4.3743	5.5662	5.7339	5.7109	5.8912	5.5801	5.7276	5.4074	5.8699	5.7806	4.4296	5.6817	6.6352
PF3D7_1417400.1	PF3D7_1417400.1;1390	1390	6.1477	5.7527	6.1264	4.774	5.479	4.7581	4.9322	4.6017	3.3205	5.0622	5.7589	5.5598	4.9855	3.1827	4.9274	4.5416	4.0764	4.4155	3.9644	5.8895	6.115	5.3316	6.0101	5.7671	5.6653	5.7584	5.1546	5.8163	6.1152	5.746	5.7068	4.9425	5.8943	5.5999	5.4419	4.1027	5.0085	5.6862	5.6185	5.1014	5.7848	4.9593	5.6611	5.3245	5.632	4.3646	6.0257	5.7498	6.7708	4.2032	4.649	4.4561	3.5826	5.9432	4.9001	4.9331	4.9565	5.9028	5.6645	4.0391	6.2791	5.8706	5.438	4.8704	4.3709	5.04	5.6124	5.4145	7.1747	5.2563	5.2976	5.823	6.6559	5.1428	5.6893	6.9203	6.1276	5.3041	5.4731	5.3169	4.2795	3.6542	5.0175	6.1651
PF3D7_1417400.1	PF3D7_1417400.1;1391	1391	6.2232	5.7276	4.4053	5.8107	5.2731	5.3176	5.243	5.0277	4.8475	6.1334	5.5404	5.093	4.7301	4.4963	5.2608	5.7703	5.7544	4.1077	5.3754	6.2546	6.6015	5.9692	5.1001	5.5279	5.2052	6.3872	4.1268	4.9593	6.3849	5.057	5.6011	4.0099	5.594	5.4152	6.7236	2.8679	5.0492	5.4715	5.8691	5.1859	5.4469	4.5589	5.4199	5.649	5.354	5.269	5.8846	5.2795	8.0158	3.8166	5.2338	4.8977	4.8625	5.7263	5.1334	4.5354	5.7565	5.3078	5.3604	4.8836	5.5435	6.2741	5.0286	5.6109	5.9141	5.1408	5.6991	5.857	7.2096	5.009	4.5367	5.6421	5.4944	5.135	5.4222	6.3302	6.7435	5.7428	5.5447	4.7131	5.845	5.2657	6.0321	6.8761
PF3D7_1417400.1	PF3D7_1417400.1;1392	1392	6.3105	5.7671	6.3138	6.1406	4.1177	5.9115	6.0605	4.4931	3.3406	5.9658	4.0418	5.1775	4.5898	5.7279	4.9533	5.433	4.9388	4.8718	5.8989	7.1414	5.8525	5.8545	5.8056	5.5826	5.1763	4.1755	3.6017	6.12	7.2989	5.8094	5.5413	6.2821	5.6876	6.0868	4.3306	4.6387	5.522	5.8763	5.4145	5.4558	5.5401	5.3927	6.2261	3.7082	5.0277	4.9796	6.4107	4.9986	9.6759	4.225	4.4575	5.4909	4.4899	6.2832	5.7369	4.319	5.2157	6.3484	5.9738	10.3288	6.3775	5.406	4.5874	6.0418	5.3237	5.7576	5.3416	5.6831	5.6753	5.9602	4.6662	5.5907	6.7916	5.246	10.4832	6.499	6.1303	5.6622	6.0007	6.3393	5.511	5.4935	6.2294	7.1745
PF3D7_1417400.1	PF3D7_1417400.1;1393	1393	6.1363	5.1627	5.8836	5.5075	4.7463	6.0398	5.0405	4.4383	4.3792	6.0817	5.9907	5.1268	5.9021	4.2311	5.328	4.6949	3.9069	5.0281	7.5439	7.7632	6.6302	5.5696	5.4967	5.4584	5.565	5.1619	3.9345	6.6716	8.6114	5.6862	4.6769	4.2188	4.4416	5.6346	3.8063	4.8615	4.9672	5.822	5.7046	4.4731	5.4185	4.5963	5.8602	5.3736	5.1946	4.3785	5.7093	5.6545	8.1252	4.3834	4.1424	6.0014	3.5886	6.6045	4.5135	4.4168	5.1723	5.5838	4.8972	10.6662	5.6212	5.797	5.3494	5.1006	5.6418	5.7236	5.2392	4.3792	6.4466	5.7436	4.8089	5.3688	4.8017	4.8425	11.0725	6.045	6.1102	6.0413	5.4459	5.6221	5.5226	3.8186	5.6032	6.0995
PF3D7_1417400.1	PF3D7_1417400.1;1394	1394	5.7145	5.9423	5.2407	5.2895	5.0695	5.6485	5.4744	4.0259	2.568	4.7955	4.8425	5.3438	5.487	1.6369	5.2536	5.3158	4.7735	5.2784	4.2388	6.9294	6.595	5.1627	4.5674	5.1043	6.9236	4.2055	5.3593	5.1587	7.9604	6.1202	6.0951	2.9709	5.9088	4.917	4.9986	4.7093	3.9326	5.4376	5.709	5.4951	6.0982	5.0426	5.0678	5.0845	4.991	5.1006	5.4226	6.0864	7.3731	3.845	4.1094	6.3226	4	5.9286	4.3147	4.6375	5.1502	4.995	5.4246	9.2546	5.5364	6.1069	4.6375	5.1285	4.4828	5.1223	5.1346	4.8161	5.7115	6.021	5.2961	5.393	5.6812	5.0913	9.2765	6.3668	6.0422	4.7208	5.4607	5.4259	4.8895	5.3764	5.8006	6.0702
PF3D7_1417400.1	PF3D7_1417400.1;1395	1395	6.1963	5.213	5.4783	5.1338	5.0993	5.1603	5.3212	5.2346	4.557	5.2273	6.2895	4.852	4.8826	4.3234	4.9236	5.3621	5.3352	2.9088	4.9093	6.0607	4.942	4.1218	4.4489	5.3352	5.2798	4.3639	5.1522	5.1711	7.3704	5.7156	5.2102	4.9021	5.3147	4.9505	5.3656	3.1094	4.8319	4.8972	5.1289	5.2898	5.3519	4.557	4.6433	5.2036	5.1631	4.1375	5.8094	4.9547	6.7181	2.5632	5.133	4.9547	4.5862	4.84	5.5166	3.6893	4.7225	5.3092	5.0431	8.744	5.7745	5.6094	5.7814	5.7565	5.5509	6.4514	4.582	3.6611	5.729	5.0853	5.5622	5.6212	6.1377	4.1416	8.5795	5.5901	6.302	5.3978	5.8037	5.3547	5.915	3.306	6.3556	5.4935
PF3D7_1417400.1	PF3D7_1417400.1;1396	1396	5.8217	4.7054	5.044	5.8235	3.0704	5.5747	5.7803	4.4522	3.3785	5.1039	5.6769	4.8455	5.1819	4.7398	4.6565	5.5106	5.565	4.5179	4.9777	7.1048	5.7474	4.0347	4.9021	3.4343	5.1432	4.6467	4.4074	5.4033	7.3566	5.9258	5.7186	6.859	5.0972	5.1119	5.4199	3.3031	5.0479	4.431	5.3684	4.6421	5.1639	5.1297	4.5656	5.4416	3.6713	3.2063	5.6921	4.9011	5.1587	4.1906	5.3176	4.61	5.4941	5.9512	5.7331	4.6736	3.7071	4.4828	6.1451	8.3859	5.2873	5.6026	5.2392	6.0455	4.9841	5.6124	4.8099	4.9919	7.13	3.5814	5.0391	5.6212	5.5188	3.8826	7.9584	4.359	5.9474	5.5619	6.4561	5.5762	5.917	4.627	5.4515	6.8788
PF3D7_1417400.1	PF3D7_1417400.1;1397	1397	6.7506	6.3607	4.8324	4.8505	3.5336	4.9713	4.7677	1.5509	3.1391	5.4386	5.3477	5.0085	4.5059	2.6369	4.7054	4.861	5.2612	3.3757	5.0374	6.7598	5.5416	3.4673	3.8207	4.488	5.8555	3.5046	5.1977	5.128	7.5166	4.89	5.1453	4.0009	5.7637	5.0985	5.2016	3.0197	4.9709	5.5592	4.5898	5.437	5.8968	4.6831	5.0295	4.7777	4.4912	2.144	5.8014	5.5494	6.102	3.7981	5.0268	4.4423	5.0824	5.8866	5.1993	4.5783	5.0466	5.6784	5.202	8.7752	5.2705	5.6693	4.8689	4.7882	4.4403	6.2748	4.3484	5.3628	6.3275	4.7903	2.121	5.4689	5.1355	4.121	9.0968	6.5322	6.3556	5.6343	5.9619	4.5091	6.2832	5.0224	4.009	5.8248
PF3D7_1417400.1	PF3D7_1417400.1;1398	1398	5.643	7.8749	4.9946	4.9416	4.8585	6.735	5.1177	4.7268	4.9079	5.4594	6.087	4.5454	4.3341	3.9791	5.8017	5.0241	3.6473	3.7708	3.4816	7.8057	5.765	5.0587	4.4666	5.4799	4.1119	3.1731	4.8565	3.8817	8.1556	5.632	6.045	4.0695	4.7986	4.8232	4.9303	2.9392	4.9288	5.9607	5.4509	7.8898	5.0286	6.1711	5.3892	3.9449	4.332	4.8263	5.8022	5.4022	4.4249	5.1878	4.8987	4.0347	4.7913	5.9021	5.1558	4.6177	4.8982	5.2589	5.2502	9.6092	6.057	5.0738	5.696	6.5053	5.0976	6.5481	5.1189	4.7581	6.8291	4.6177	3.6826	3.257	5.5033	5.4091	9.187	6.2453	5.0665	5.7758	7.1024	5.0201	6.5747	3.1953	4.7377	6.8994
PF3D7_1417400.1	PF3D7_1417400.1;1399	1399	6.3459	5.5868	4.504	5.1599	5.2645	4.9016	4.8227	4.7109	5.561	5.8507	5.3604	4.4256	5.5138	4.4699	3.3161	5.191	5.3933	3.4005	4.9131	7.4437	5.714	4.7682	5.4973	4.9584	5.6921	5.1416	3.6029	4.2517	7.2383	5.9355	5.4486	4.0409	6.0374	4.8689	4.2854	4.2024	4.3674	4.2578	5.4286	3.843	4.0036	4.6212	4.4621	4.7511	4.9699	3.855	4.4919	8.9301	4.6346	3.8914	4.8369	4.582	4.7296	4.7581	3.5922	4.2319	3.6182	6.1765	4.848	8.5555	5.2555	4.8977	5.3646	5.3604	4.0241	6.4828	4.7682	5.4053	5.503	4.8053	4.2965	4.8826	5.6871	6.0749	8.4011	5.8718	6.543	4.9593	5.382	5.1715	6.3058	4.3792	5.4212	6.3794
PF3D7_1417400.1	PF3D7_1417400.1;1400	1400	5.7244	5.1799	4.9937	5.3491	5.1268	5.3837	5.5151	4.0418	4.4482	6.5895	5.7934	5.3194	5.7018	3.7279	4.488	6.0783	5.2619	4.7533	5.1611	6.8192	5.0374	4.8909	4.9982	4.235	5.6073	3.7049	5.6687	5.1497	6.917	5.3477	6.0005	3.5741	5.5065	4.4522	5.6267	4.1977	4.2653	5.1855	5.281	2.5969	4.5916	3.479	4.785	3.9955	4.5065	4.7677	4.9704	8.7869	5.3288	6.415	5.0339	5.1843	3.7004	5.7148	5.3366	4.4463	4.2698	4.6485	5.2702	7.4349	5.9558	5.3067	5.7918	4.7485	5.5267	5.9614	3.433	4.797	5.9637	5.9288	4.4744	5.7631	6.0792	4.8135	7.9499	5.2071	5.8605	5.4957	6.1946	5.7944	5.6907	4.6064	5.3889	6.8782
PF3D7_1417400.1	PF3D7_1417400.1;1401	1401	5.917	5.6311	4.9378	5.1461	3.8817	4.8012	4.9001	3.8227	4.1359	6.7024	4.5777	6.0433	4.0875	3.2449	3.4529	5.1408	4.2357	3.5223	4.6035	6.5881	5.0139	4.5564	5.3796	4.8063	4.5122	2.0286	3.6017	3.1457	6.9545	4.6943	4.811	3.8217	4.0444	4.7714	3.5546	3.8689	4.6576	5.1719	5.4104	4.4087	4.7317	3.7549	5.116	4.0514	2.6576	5.1371	5.7758	6.2042	4.1803	3.4725	4.5668	4.3176	3.859	5.1878	5.2559	5.8344	4.4848	5.1031	5.8955	7.1899	4.0215	5.1185	5.6713	5.142	4.9676	5.4931	4.0678	5.2687	5.8487	5.2961	4.8405	4.6792	4.6571	4.8669	8.154	4.6328	6.155	4.6859	5.9862	4.6328	5.5744	6.4259	5.4506	6.3423
PF3D7_1417400.1	PF3D7_1417400.1;1402	1402	5.4725	4.8595	5.1346	5.1839	2.858	4.3067	5.1276	2.7824	0.6323	5.5515	3.7148	4.3089	4.2434	3.8309	4.5497	5.7942	5.1643	4.5711	5.6235	4.89	5.0343	4.1922	5.2994	4.3944	5.4938	3.2172	2.8718	5.2619	4.691	5.9544	5.3009	3.5021	4.7214	5.5392	4.627	3.9011	5.6488	7.6914	5.9588	3.9458	4.0036	5.1663	4.7645	4.073	4.5957	4.4899	4.2987	4.9644	4.8384	4.5826	3.8043	3.841	3.1489	5.0457	4.1922	5.4439	5.6642	5.8664	5.4236	5.4067	5.3056	5.2939	4.8924	5.2396	4.1077	5.4525	3.9495	6.0533	4.3154	5.0144	3.8104	5.3049	4.7344	5.7761	5.1989	4.851	5.4525	5.4236	6.0317	4.8207	3.5198	4.0268	5.1989	4.4343
PF3D7_1417400.1	PF3D7_1417400.1;1403	1403	6.1171	5.6522	4.8634	4.8125	3.4957	4.2765	5.5398	4.6496	2.7377	5.6733	6.2426	5.6106	4.9045	4.4229	5.5005	5.1094	5.2817	3.6982	5.7244	5.4057	4.5385	4.546	4.7142	4.8089	4.9727	3.4893	5.3558	4.7004	5.8711	4.5027	6.1127	2.4087	4.4202	5.0579	4.9284	4.6064	4.7361	5.4886	4.3854	5.1843	4.5723	4.8027	4.0772	6.0712	4.5711	4.7131	5.5329	5.3736	4.5521	5.5665	4.2211	4.4555	5.6223	5.2176	5.3363	5.0989	4.2532	5.7436	5.645	3.6323	4.8268	6.3461	4.1375	4.7533	3.3306	5.2141	4.2824	4.9612	4.9923	4.6554	5.2502	5.2327	5.7858	4.7366	6.013	4.0575	6.922	5.0396	5.5254	4.2861	4.8909	4.3625	5.853	5.6141
PF3D7_1417400.1	PF3D7_1417400.1;1404	1404	6.3565	5.3782	4.8615	5.0849	4.2943	4.0721	4.9074	4.7682	3.4725	6.0968	5.2114	3.2987	5.1371	0.4957	5.4941	5.2987	4.1383	3.4816	4.3792	4.275	5.1214	5.4152	5.1977	4.2172	5.392	2.9672	4.6064	4.3526	5.4851	6.1342	4.269	4.9828	4.6502	5.1223	4.2048	3.852	5.0361	4.3477	5.585	5.3262	3.8186	3.8777	5.2954	3.9079	4.6582	5.5814	3.9402	4.8212	5.2876	3.9919	3.9505	4.8704	1.9222	5.5567	5.5201	5.4463	4.8802	6.4946	4.7677	5.101	4.5625	5.975	3.3771	5.4656	4.8861	5.4303	4.7666	5.6296	4.6206	5.575	5.2269	4.5783	5.6651	4.6747	5.8758	4.0135	5.6302	5.4793	5.8278	4.366	3.3882	3.4449	5.5981	5.6064
PF3D7_1417400.1	PF3D7_1417400.1;1405	1405	5.8912	5.9406	6.2194	4.6565	4.1135	5.487	5.2273	3.6993	2.157	6.25	3.3448	4.5135	4.9208	5.8797	5.1667	4.3625	5.2219	2.9727	3.645	6.7665	4.7388	4.3992000000000004	4.7861	5.0215	5.0807	3.6041	4.8344	4.8207	5.7536	5.8585	5.2008	2.7485	4.3653	5.9126	5.4712	4.1667	4.8006	4.6724	5.6129	4.6662	4.7735	4.4256	3.5558	5.2724	4.5868	4.6479	4.7015	5.3143	3.4906	5.332	4.7986	5.1619	1.6554	4.2157	5.8058	5.2016	5.0892	6.0568	5.0548	4.9584	4.9681	6.1043	4.4482	5.9229	4.1027	5.1731	4.7393	5.1449	4.7735	5.2675	4.0286	5.0738	5.8562	4.7164	5.4436	4.4135	6.3747	4.235	5.2024	3.3334	4.9621	4.0747	4.0738	4.7787
PF3D7_1417400.1	PF3D7_1417400.1;1406	1406	6.9556	5.1957	4.6651	5.0968	4.8022	5.6436	5.4967	5.0457	3.3334	6.6251	4.5928	5.2544	5.235	4.3806	7.1292	4.6433	5.5592	0	3.9955	5.8382	6.5188	4.4509	4.6439	4.9449	5.517	4.2517	5.9198	4.4931	5.558	5.8382	5.1807	3.1651	6.2705	5.4266	5.1643	5.5053	4.9973	5.2441	5.2087	5.1449	4.275	4.7766	5.2153	4.0832	4.5723	5.6665	4.8826	5.3298	5.0339	3.2234	4.5741	4.0704	4.5441	4.5957	5.706	4.3277	6.3894	5.9439	5.7312	4.1922	3.373	7.486	5.1135	5.3625	4.888	6.1581	5.2887	5.3477	6.0166	5.9862	4.6323	5.7764	6.4296	5.0883	5.5543	4.9054	6.8015	5.1723	5.6132	3.5945	5.4303	2.846	4.6764	5.7222
PF3D7_1417400.1	PF3D7_1417400.1;1407	1407	6.5264	5.9828	5.0583	4.9991	4.3723	6.0725	5.3607	5.0126	3.8866	7.3253	5.5644	5.1135	4.4731	4.6328	7.0021	5.128	5.9467	5.3052	5.1297	5.3399	5.4439	4.9982	6.0217	6.0018	4.9598	2.5484	3.5886	4.8812	6.2227	5.3593	4.8836	5.3248	5.6772	5.1412	5.0233	3.9126	5.323	4.4469	5.4643	4.337	4.9905	3.3118	6.6625	4.511	5.6585	4.61	4.1342	5.3561	4.2994	4.1914	4.5662	6.4925	4.2403	6.8618	5.5258	5.0531	3.8679	5.1077	5.2403	6.4194	4.7861	6.9398	4.7021	5.7244	3.0426	6.1461	4.7447	4.6871	4.742	5.8372	3.7137	5.3705	6.37	5.5204	6.6496	4.228	6.9399	5.1779	6.7459	4.1001	6.2388	3.99	5.2196	4.7724
PF3D7_1417400.1	PF3D7_1417400.1;1408	1408	6.3909	6.1252	4.6502	5.2483	4.5527	7.0076	5.682	4.6662	4.0206	7.2669	6.1763	5.3345	5.2008	5.7827	7.7014	5.23	5.8035	5.8728	5.7758	6.3214	6.6038	5.1223	5.394	5.6261	3.6668	3.7115	4.8197	4.5838	6.3689	6.2275	5.96	4.2311	6.2132	4.0712	3.4594	4.6058	5.3288	5.5683	6.2502	4.9937	4.1035	4.3716	5.497	5.2679	5.9091	5.6005	5.393	5.5844	5.554	5.5454	5.0334	5.5116	4.6679	6.4749	6.4807	6.3647	4.7751	5.8153	5.3775	6.328	4.5223	8.1037	5.191	5.1334	5.5714	6.4652	4.4026	4.7447	6.1164	5.8347	4.5454	6.1821	5.8037	6.1989	6.1528	5.3909	8.381	5.7642	5.9809	5.3526	6.2273	4.4356	5.4812	5.3723
PF3D7_1417400.1	PF3D7_1417400.1;1409	1409	6.8938	5.911	5.2555	5.7743	4.2311	7.8875	5.5326	3.6064	3.437	7.1027	6.4632	6.1691	5.0968	4.4679	7.6134	5.6741	6.0002	4.9941	4.9542	6.915	6.2067	5.4803	5.1906	6.337	5.669	3.9467	5.1867	4.9598	6.4341	6.4418	5.7342	3.437	6.8254	6.0841	4.5771	5.0866	6.5171	6.3207	5.7724	5.8804	4.3736	4.6865	6.3094	5.1957	4.7949	5.2638	5.712	6.2416	4.4148	5.4279	4.9298	5.7388	4.0618	6.7203	6.3406	6.7789	5.6436	6.7086	5.9628	5.4954	4.9112	8.7946	6.1371	4.9932	5.8507	5.8382	5.1285	5.7538	6.4293	6.3892	5.947	5.9953	6.6207	5.8204	6.3896	4.8555	8.695	6.5603	5.8382	5.5317	5.596	4.6118	5.5308	6.7046
PF3D7_1417400.1	PF3D7_1417400.1;1410	1410	7.5903	7.5391	5.2456	6.3379	4.942	8.3736	5.7829	5.6381	5.272	7.7698	5.6636	7.0582	4.7756	5.0875	8.8433	6.0672	5.6946	4.6473	6.19	6.4067	5.9982	6.0025	4.9699	6.6999	5.1985	4.0188	7.1926	4.9373	6.0446	6.3897	6.6862	4.3491	6.9015	5.3813	4.8166	7.6639	5.2192	6.0197	5.5659	7.2415	5.3667	5.8204	5.2935	5.8447	7.2574	7.7276	5.4111	5.3913	5.5692	5.8738	4.4094	6.0097	5.4803	5.887	5.8485	8.6973	4.857	6.5188	5.9919	4.9946	4.9556	8.8018	6.516	5.8809	5.0505	5.7358	5.3165	6.1785	7.4724	7.0895	8.4381	6.0065	6.3691	6.3644	6.7965	5.6056	9.266	6.0665	6.1373	5.7173	6	5.0781	5.5053	6.4239
PF3D7_1417400.1	PF3D7_1417400.1;1411	1411	7.518	6.8202	5.4816	6.1212	5.3494	8.5159	5.9846	4.7756	3.9946	7.6373	7.0036	6.8848	6.6755	5.8417	8.8763	5.8987	4.3597	5.1387	5.6493	5.1445	6.4705	5.0866	5.3165	6.7729	5.7895	4.1318	9.0492	5.2284	6.3071	7.0279	5.8217	4.717	7.251	5.7884	6.203	7.8681	5.1779	6.1379	6.3122	6.5312	4.9098	5.6061	6.0472	5.9588	6.3407	7.5941	6.7527	6.5236	5.4607	6.8444	6.0889	5.9921	4.8709	6.65	5.6887	7.954	5.6097	7.149	9.6196	5.9122	5.1953	8.3832	6.0043	6.4315	5.6294	6.6566	5.3844	6.8911	6.5859	7.053	7.0025	5.7605	6.55	6.0663	6.6858	5.726	9.5645	5.4168	6.1729	5.2593	6.5577	5.384	7.3182	6.7889
PF3D7_1417400.1	PF3D7_1417400.1;1412	1412	6.7373	6.3429	4.9486	5.632	4.1859	7.2807	5.9542	5.8866	1.848	7.1725	6.3032	6.7935	5.1739	5.0807	5.9215	5.3391	6.375	4.925	4.7871	5.9064	5.7745	4.3427	4.848	6.5859	4.6171	2.3448	6.8325	4.1085	6.4489	5.7541	5.9208	3.5008	7.1503	5.7589	5.3473	6.4055	4.8753	5.572	5.5242000000000004	4.557	4.7592	4.382	5.4689	6.0036	5.2141	5.8166	6.3885	5.5635	4.0626	5.8324	5.266	5.7129	5.1144	5.6404	6.1801	6.5792	5.4466	6.087	6.6064	4.5951	5.0036	7.0341	7.3115	6.0577	5.842	6.4606	5.2238	5.6565	6.8288	6.9004	5.7415	6.2012	5.581	7.0636	6.5526	5.9319	8.3792	6.0152	5.8968	4.7565	6.5381	5.2683	5.9167	6.3049
PF3D7_1417400.1	PF3D7_1417400.1;1413	1413	7.1466	7.5928	6.071	6.1538	5.2145	10.1921	5.6645	6.5934	4.7159	7.2213	6.7505	6.4899	5.6094	4.5844	10.0994	5.1683	7.0411	5.0094	4.7382	6.3045	7.5455	6.9109	4.6605	6.7514	4.3205	4.842	5.1346	4.3834	5.8851	7.0891	7.4453	4.257	6.5351	5.5144	5.6467	4.3806	5.1619	6.4079	5.9435	7.0265	6.3038	3.3547	5.9887	5.1997	5.9614	5.7477	6.3847	5.9887	4.067	4.8909	4.889	6.5554	4.925	6.0177	7.0154	6.2005	4.5166	7.6003	7.386	10.4973	4.756	8.5359	6.9259	5.9796	5.6002	5.9312	5.2353	6.4686	6.6755	7.356	5.4456	6.3493	8.3051	7.2914	9.9569	5.1615	8.8211	4.7527	6.3908	5.5014	5.6106	4.4673	6.9142	6.2255
PF3D7_1417400.1	PF3D7_1417400.1;1414	1414	7.4934	8.5501	6.9671	6.2201	4.3576	11.4069	6.1191	5.9071	5.3809	7.7247	6.4519	9.8889	5.5723	5.2645	11.6372	6.2288	6.5254	8.7673	10.2208	6.4519	7.6171	5.496	6.3813	7.0238	6.3102	5.7944	5.7895	9.7214	7.0438	7.3699	7.898	5.8597	6.65	5.7274	5.8455	5.2311	5.6174	6.7879	6.9566	9.1824	4.7511	5.5543	6.2981	6.0184	6.8608	6.6328	7.1629	7.7708	6.2819	6.5803	6.0533	5.6545	6.0237	5.4819	8.71	6.947	5.8696	7.0776	7.5971	13.688	5.1591	8.4464	10.2047	6.049	5.3621	5.4406	5.5173	5.6185	6.0839	8.5852	7.0321	6.5187	7.3564	8.1181	13.5289	5.7304	8.8126	6.9565	7.3675	6.0369	7.179	4.2653	8.2101	7.355
PF3D7_1417400.1	PF3D7_1417400.1;1415	1415	6.7207	8.4714	5.7729	5.7148	6.5014	8.6383	7.6791	9.3673	6.4537	7.8035	8.2715	9.2947	5.4656	6.3757	8.7856	5.6261	9.3751	7.4483	10.1363	6.6503	7.539	6.9327	5.946	6.2008	5.3547	4.5354	4.7581	9.5333	7.3981	9.0894	8.4742	5.4246	6.8954	6.919	5.8146	5.2645	5.4578	6.6961	7.0457	8.8969	6.1396	4.8866	5.7374	6.8992000000000004	6.4769	7.1856	7.181	6.8386	6.6623	6.0936	7.3747	7.354	6.4118	7.031	9.1921	7.3917	6.4853	7.2749	7.0844	13.8482	5.8527	7.9911	9.3258	6.3245	5.9519	6.5951	5.1751	5.6591	7.9819	9.0759	6.2087	6.9162	7.704	7.9107	13.6274	5.263	9.1111	6.893	7.3808	7.6878	6.7538	5.1938	7.0727	6.866
PF3D7_1417400.1	PF3D7_1417400.1;1416	1416	6.7521	6.2095	7.1196	6.1777	8.6749	7.6327	6.5835	7.2959	8.8103	7.6279	5.9887	7.9793	5.6873	10.0764	6.8673	5.9399	7.4198	6.8295	9.8718	7.0311	6.9349	6.9275	6.1597	6.5566	6.7286	4.9593	5.5289	9.0358	7.3382	7.4771	7.9572	5.8763	6.1793	7.1761	4.6082	5.9882	6.3336	8.6643	5.6747	6.7779	5.0708	5.9239	7.6041	5.5937	5.7942	9.1338	7.8768	6.1526	5.0811	6.7681	5.6551	8.315	5.814	6.682	9.2854	10.1503	5.5515	7.3964	6.3863	13.9025	6.5021	8.4338	10.1093	5.5333	6.5407	6.0889	4.8982	6.1502	5.0985	9.3393	8.5549	5.5217	8.0057	7.7598	13.8184	7.1237	8.4886	7.2866	6.8705	7.3529	5.7903	4.6159	6.6918	5.1123
PF3D7_1417400.1	PF3D7_1417400.1;1417	1417	6.8936	5.4607	4.5777	4.5211	5.1022	7.5111	6.4519	7.3473	4.6943	6.9797	5.4731	5.1574	5.2858	4.0479	7.3806	5.438	7.3153	8.3764	9.6753	5.4363	6.5925	5.7334	5.2288	6.5232	5.9023	3.645	5.6132	9.4067	5.9706	7.2051	7.5821	5.128	5.8902	6.4902	4.6736	6.585	7.757	9.6791	5.8202	5.2694	2.8679	6.4185	6.8653	5.6493	6.3125	5.6837	8.9964	6.1148	3.4893	5.2813	5.6806	8.0754	3.4983	6.0367	9.1976	5.2687	5.7824	5.9766	6.3349	12.776	7.5583	8.36	7.4057	4.5033	4.774	5.5717	4.0161	5.2315	6.9242	8.9594	4.6713	6.6326	7.2636	6.8227	12.3324	7.5729	8.5557	7.4822	5.6381	5.5361	5.9944	4.8258	6.0864	5.8841
PF3D7_1417400.1	PF3D7_1417400.1;1418	1418	7.2114	6.4971	5.3255	5.6585	4.985	7.7404	6.9033	9.1314	4.7015	7.4173	7.9169	6.8276	4.7049	5.0721	8.1387	6.2728	9.1141	12.8681	9.5427	6.7766	8.4647	5.6291	9.9243	7.0587	6.9001	5.0819	5.9279	8.6308	6.6991	8.4151	7.7853	9.7214	7.687	7.0545	5.8019	6.0577	4.5963	7.784	7.1071	5.7503	8.723	6.1029	7.3501	7.0714	6.7577	5.825	7.9376	6.5665	4.9165	5.4107	4.9551	8.9465	4.8176	7.4349	7.8202	5.2873	8.5512	6.5478	6.5615	12.504	8.5569	7.5742	9.769	5.7151	8.436	6.0365	5.9586	6.2502	5.5395	7.9038	5.7793	8.3755	7.3434	8.5018	12.2323	8.5249	9.1621	7.5464	7.3718	8.8797	6.3005	7.0389	7.5109	1.5801
PF3D7_1417400.1	PF3D7_1417400.1;1419	1419	6.9436	5.3667	5.5957	5.9444	4.3082	7.2399	5.7021	4.1771	4.5613	6.5674	5.7219	7.9782	6.5648	5.4529	7.5103	5.1969	6.2396	9.1589	10.0268	7.7967	7.3677	4.7247	5.9435	5.1985	4.0917	5.0492	4.7861	9.1786	8.2825	7.4552	7.8961	4.7871	5.281	5.6496	5.2769	6.0204	5.0036	7.7944	6.2979	4.7371	5.4816	4.3183	6.9439	5.295	4.9869	6.9773	7.178	5.0708	5.1243	7.627	6.1904	7.9877	7.5861	6.8012	4.7452	4.5589	6.1114	6.328	5.4614	12.6853	5.2513	6.6636	7.4617000000000004	6.1669	2.6182	5.2642	5.1276	5.7895	4.86	6.4665	5.9456	5.7312	8.8514	5.6724	12.3645	6.8738	7.8391	5.9556	6.4325	4.0303	5.2869	5.3038	7.0903	5.8316
PF3D7_1417400.1	PF3D7_1417400.1;1420	1420	10.9977	5.1727	5.487	5.4584	2.7866	6.1767	3.942	4.7366	3.2032	10.0994	7.8661	7.1829	4.6124	5.0094	7.3106	6.155	4.7629	11.4161	10.1497	7.7853	5.6294	5.4992	5.6814	6.1428	5.2544	6.2073	5.921	9.701	8.1375	5.4741	6.907	3.2675	7.1428	5.2441	5.0613	5.1878	6.3329	8.8699	5.7167	3.4712	4.1285	5.545	6.2863	5.0391	9.8362	7.1968	8.7367	5.2036	4.2935	5.8311	6.1191	8.4904	5.4131	6.3945	5.5444	6.4514	5.0947	6.6188	5.4482	12.6863	5.8542	7.9366	7.8617	5.9018	5.7271	4.1803	4.6247	5.2739	5.5211	4.4738	5.9612	3.4983	8.1391	7.1603	12.4734	5.3438	8.3857	5.5236	5.8625	5.4479	5.5895	4.3477	5.3501	4.4744
PF3D7_1417400.1	PF3D7_1417400.1;1421	1421	6.5329	5.7637	4.5447	5.0117	4.0892	7.7919	5.0334	5.4152	3.9699	6.3712	6.2854	5.4578	4.3889	2.5311	8.1668	5.2238	5.9004	9.2967	9.3675	8.3334	5.4172	5.5469	4.3978	5.5011	5.3813	4.4828	5.8321	8.7555	8.625	5.7085	6.7481	4.0321	6.6219	5.568	5.4819	5.7206	4.6129	8.0796	4.7371	4.5674	2.4568	5.2769	5.5607	6.0117	6.4385	5.0721	7.6533	6.4187	3.332	5.7544	5.647	7.4955	6.3457	6.765	5.2361	5.667	5.1603	5.6179	6.416	13.1294	4.3632	7.0226	8.5865	4.2979	5.0277	5.1771	4.4269	5.3674	4.6871	4.6352	4.7274	5.3723	7.6678	5.4722	13.0672	4.8649	7.835	7.1688	5.3537	6.0559	4.4938	3.5969	5.0036	5.5407
PF3D7_1417400.1	PF3D7_1417400.1;1422	1422	7.2161	6.3653	5.6294	5.5744	4.4482	7.2057	6.1833	6.6369	3.1683	6.952	6.7125	6.2585	4.157	3.742	7.5241	5.3295	7.5428	9.781	5.4429	7.7548	5.8672	5.0968	5.2506	8.2455	4.857	4.6554	10.3148	5.5537	8.1936	6.3682	6.4744	4.5211	7.405	5.6531	4.735	9.6382	3.5273	7.038	5.6058	4.6392	4.7219	5.5616	5.934	5.7669	7.6202	5.6115	7.2283	5.738	5.2044	4.5311	5.1651	6.2733	5.6392	5.8316	4.8644	5.1355	5.2265	6.7036	5.9186	12.9084	4.9973	6.4624	9.1569	5.2987	5.4162	5.9768	5.5447	5.6413	4.1953	5.6479	3.6713	6.3842	9.2013	6.9998	12.6561	5.0157	7.5232	8.1709	5.3016	5.921	6.8688	3.4699	5.5786	5.1755
PF3D7_1417400.1	PF3D7_1417400.1;1423	1423	5.7506	6.0288	5.4998	4.6954	3.7602	5.135	9.3461	10.4969	4.0426	5.7296	6.8629	5.1239	5.1198	3.9146	5.3338	5.6058	9.4961	6.3736	4.8339	6.89	5.6761	5.4205	5.6536	5.6539	6.0433	5.8679	6.3207	5.4413	7.3306	5.9488	5.7301	4.4074	6.4896	6.4952	5.0553	5.9091	5.0712	6.4565	5.3284	5.4989	4.5607	6.2338	5.6421	5.8298	4.985	4.7618	5.9681	5.6758	4.4168	5.4686	5.4121	5.7287	4.4581	6.1603	6.1092	4.7522	6.4994	5.5469	6.0072	11.4781	6.2246	6.9222	8.0382	5.4155	4.8156	5.4535	5.6112	5.6988	5.9984	5.0466	4.8374	5.9331	6.7841	5.5934	10.777	6.0378	7.2231	7.3248	6.4386	5.6862	4.749	5.2642	5.3677	6.1266
PF3D7_1417400.1	PF3D7_1417400.1;1424	1424	5.8679	5.9894	4.845	4.7965	3.7602	5.0405	9.1356	9.9932	3.6369	6.3123	6.5749	5.1807	4.0268	2.7655	4.8895	5.6061	9.4556	5.5534	4.3183	6.8304	5.6772	4.5832	5.1052	5.2407	7.8992000000000004	4.9919	5.5364	5.4647	7.8432	6.0063	4.9955	5.2227	5.1851	5.1659	5.9255	5.5176	4.4135	5.504	4.943	5.1977	4.926	5.1453	5.78	5.1803	5.6144	5.1839	6.5706	6.6187	2.7549	4.8792	6.3588	5.8316	5.0383	7.6151	4.916	5.8972	6.5598	5.5185	5.6918	10.3512	5.8946	6.3338	6.3431	5.607	5.9732	5.393	5.0094	5.7021	5.8522	2.9542	5.4249	6.2876	6.4578	5.9509	9.7573	6.7962	6.8697	4.2079	5.6267	5.3374	5.288	5.1957	6.4515	6.8157
PF3D7_1417400.1	PF3D7_1417400.1;1425	1425	9.065	5.4077	4.2464	4.568	4.1127	4.6848	8.4121	9.642	4.7735	6.1365	5.5671	2.5583	6.1878	3.0356	4.3384	5.4343	8.9279	6.8569	3.7613	7.1899	4.464	4.3096	6.0286	6.2137	5.09	4.1643	5.0712	3.3813	7.4245	6.267	6.3083	4.8753	6.4612	5.6209	5.5503	5.9928	3.7939	5.3012	6.2163	4.5814	5.36	5.8639	6.4722	4.3234	10.3325	3.9269	5.5068	5.2196	3.905	6.2494	5.9153	5.6899	4.1922	6.8846	4.1985	4.7109	6.0041	5.7101	6.0581	7.1653	6.4157	6.2007	5.1218	5.4158	5.8276	5.1453	5.1811	5.5323	5.2028	5.3995	5.328	6.8801	6.2547	6.2135	6.8325	5.5668	6.5543	5.1069	6.0738	6.2141	5.2254	4.8787	5.8711	5.5765
PF3D7_1417400.1	PF3D7_1417400.1;1426	1426	6.5196	4.8851	4.5868	4.9653	4.3944	5.4588	7.4863	8.0481	0.5361	5.7908	5.2234	5.367	5.281	3.5668	6.3087	4.9914	7.4034	5.0405	5.4963	5.6901	5.5817	5.3096	5.6291	5.4954	5.8235	5.6531	4.8909	5.6058	6.6216	5.4761	6.0762	3.904	5.9995	5.0875	5.6719	5.3505	4.7469	6.0317	5.7779	4.8037	5.3302	5.3628	5.9998	4.4912	5.4998	5.14	5.5198	6.1566	4.814	5.1898	5.9112	5.4084	4.7803	5.9771	5.2384	4.5705	4.9741	6.3921	6.0561	5.843	5.4601	6.0972	5.116	5.7328	4.7939	5.0139	5.6447	4.0347	4.9593	4.7463	4.5342	4.9955	6.1052	6.0005	5.9505	5.093	6.3154	6.1801	6.0076	5.2761	4.9208	4.497	5.1085	4.0461
PF3D7_1417400.1	PF3D7_1417400.1;1427	1427	5.5267	5.0005	4.2615	5.3882	3.0374	4.0832	4.5254	4.9155	2.101	4.2319	3.9709	2.842	4.6159	2.8197	4.2288	4.5552	5.2415	3.6938	5.7706	5.0418	4.101	2.8032	4.1027	5.2865	3.2987	4.1938	2.5236	5.9577	4.4542	5.3399	4.3038	4.0548	5.1449	4.8763	4.5741	3.9107	3.6904	4.6781	4.1218	2.3868	3.406	4.8176	5.1735	4.691	4.4912	2.4803	3.488	4.9378	4.4744	3.4751	4.3709	5.2153	3.4489	4.7835	5.2063	3.5705	3.9764	5.0396	4.8723	5.2176	4.0548	5.2369	4.0268	4.8851	4.3096	4.0081	4.3951	2.3045	4.5589	4.6628	4.7887	4.8445	6.0257	4.5945	4.7076	4.7197	5.6614	4.7671	5.1679	4.1922	5.3695	4.373	3.6171	5.1231
PF3D7_1417400.1	PF3D7_1417400.1;1428	1428	4.7533	5.6317	4.4189	4.6223	1.4906	4.2832	5.1695	4.5832	4.1497	4.8319	4.153	3.862	5.1918	1.373	2.1795	5.0453	5.5744	4.4757	3.8982	4.3262	5.3498	4.4581	4.9805	2.6299	4.846	2.8797	3.3785	4.1506	4.9846	5.0197	4.7474	2.4777	4.7975	4.8861	4.2935	2.7949	4.0045	3.4046	5.3092	4.0144	4.0704	4.3646	4.887	3.8329	2.4303	1.5705	5.6439	4.6041	2.9486	4.0135	4.0883	4.382	2.8836	4.8963	4.0488	2.6369	3.4919	3.8807	5.2468	2.7634	5.2261	3.9745	4.8836	4.9722	3.6041	4.7735	4.774	4.6696	3.3234	3.6679	4.3277	4.2913	3.6656	3.4114	4.7955	4.4816	5.5975	3.5223	5.1214	4.354	4.0592	4.3219	5.1181	4.8768
PF3D7_1417400.1	PF3D7_1417400.1;1429	1429	5.9236	5.939	4.7252	5.4107	3.3219	3.6358	4.4725	3.8866	3.862	5.9729	4.7581	3.3349	4.9255	3.0496	2.8237	5.1493	4.4906	3.9307	4.2517	2.5729	4.2141	4.2802	3.9625	4.7549	4.1827	3.7866	4.0418	4.5735	3.6938	5.3882	4.079	2.9373	4.319	5.0063	3.4777	3.9561	4.7241	3.84	5.3359	5.0175	4.488	4.0772	4.204	3.3799	3.7225	2.9279	4.2149	5.2403	4.5254	2.991	4.6212	5.0989	3.6982	5.0391	3.6147	4.6369	4.9155	4.9269	5.4841	3.144	4.4989	4.8723	3.855	4.7148	4.4039	4.2418	4.5478	5.4323	4.1715	3.7137	5.0832	5.2555	4.6439	4.5922	5.1214	4.859	6.264	3.4249	5.5762	4.4938	3.4087	2.0909	5.5632	5.7361
PF3D7_1417400.1	PF3D7_1417400.1;1430	1430	5.3681	6.0283	4.89	4.8232	2.5922	3.9533	4.701	2.6848	2.3016	4.4673	4.6253	3.2824	4.3399	1.6736	4.2563	5.0618	5.5993	3.8748	4.4403	3.6949	3.3674	4.9588	3.9551	3.8972	3.585	2.1953	4.017	4.7666	4.1085	3.905	4.845	3.7148	3.6288	4.4236	3.3448	3.8227	3.7698	4.0444	5.3377	4.6392	4.0286	4.009	4.5705	2.844	2.8797	1.2987	4.408	5.3649	3.7729	3.926	4.0081	2.5286	1.3103	4.7703	2.943	3.9873	3.4699	4.5392	3.8022	3.3561	4.5832	4.4816	4.8515	4.5336	3.3248	3.5838	3.5957	4.4594	4.3736	4.6798	4.6106	2.5898	5.3172	3.7687	5.9103	4.9681	5.6648	4.7618	5.0201	4.7692	4.8395	4.6381	3.6713	3.7268
PF3D7_1417400.1	PF3D7_1417400.1;1431	1431	5.6465	5.3597	5.0268	4.8012	1.8359	4.7866	4.6212	4.5097	2.9203	5.288	4.0505	2.8359	4.6035	2.7527	3.3477	5.0286	5.3027	3.0687	4.1763	4.3498	5.4538	4.6639	4.5975	2.8777	5.6473	4.2165	2.9317	3.9819	4.5729	5.7415	4.5072	3.3688	4.5515	4.0206	4.7645	1.5361	3.2311	4.7533	5.0553	4.4731	4.0993	4.9103	3.3448	3.5981	2.9184	4.7623	4.1465	4.0426	3.0054	3.1408	4.8485	4.6559	3.6588	4.4751	4.749	4.4209	4.0687	4.017	4.7409	2.9727	4.1085	5.5629	4.5975	5.0721	4.8812	3.0738	4.5379	5.4575	2.5236	3.6264	4.61	4.3052	4.8063	4.8968	5.0635	4.4874	6.1094	3.6159	5.4111	2.4542	4.7159	3.7613	4.1867	4.1667
PF3D7_1417400.1	PF3D7_1417400.1;1432	1432	4.2884	4.8909	4.3709	3.5435	3.0566	5.3674	4.0268	4.1803	2.7613	5.636	3.4542	3.26	5.0777	2.9672	5.7594	4.5807	4.7677	2.7698	4.696	3.0807	4.2032	3.5348	3.5198	3.4087	3.2095	4.26	1.144	4.0339	4.7913	4.8099	5.2487	2.8339	3.7442	4.2824	4.1144	3.6381	2.7803	4.8435	4.7181	3.568	4.5033	4.0295	5.07	3.6005	2.5361	3.2373	4.8415	4.2979	3.2095	4.0934	4.3723	4.5267	2.5632	3.7082	4.2972	3.225	4.5078	5.0067	5.0023	3.5874	4.0575	4.2935	4.9126	4.8166	4.4182	4.8334	4.3306	4.047	4.354	3.9355	3.7474	4.5472	4.717	4.943	4.7317	3.7613	4.4489	3.7398	5.3413	4.3736	3.7225	1.9336	4.3038	4.5361
PF3D7_1417400.1	PF3D7_1417400.1;1433	1433	4.7054	5.4029	4.917	4.5354	3.319	5.7328	4.691	3.9355	3.0215	4.1811	2.2869	3.9269	3.2311	3.3306	5.8924	4.4957	5.1839	3.5497	3.2311	3.669	4.327	4.1747	4.4175	3.6982	3.9098	2.9222	2.9561	4.6519	4.6769	4.3262	4.4989	2.5084	4.8288	4.5705	4.8748	4.2464	4.0609	4.1127	4.7929	3.9662	3.4699	3.4542	5.2157	5.0479	3.2357	3.7602	3.5223	4.9303	2.2869	0.3561	4.6536	4.3074	2.4803	5.106	4.5729	1.9222	4.1683	4.889	4.7301	3.2342	3.5814	3.3576	5.5868	4.89	3.2403	4.3882	5.3677	4.4469	3.7355	2.373	4.0934	4.9064	3.9598	4.5248	3.9718	5.4486	6.6609	4.366	4.6988	4.0531	4.3999	3.5981	4.0883	3.0993
PF3D7_1417400.1	PF3D7_1417400.1;1434	1434	4.565	4.5699	4.845	3.7377	2.9873	4.382	4.5065	4.7923	3.3045	5.5826	4.3547	2.5656	4.5454	1.9782	5.2758	3.8972	5.3266	2.4087	4.4751	4.0721	4.7425	3.3234	4.2024	4.1449	3.861	4.0045	2.5008	3.4236	2.8875	4.9547	3.9184	0	3.9819	2.4195	4.144	0.0566	3.5595	3.2705	4.9855	4.4067	4.1077	2.98	4.7126	4.3103	3.6871	1.9782	4.6594	4.5892	4.025	2.903	3.437	2.6668	2.6781	3.2434	4.585	4.6893	1.3785	4.2758	5.0094	2.4594	4.7361	5.1973	4.3646	4.204	4.5204	5.3604	4.8283	3.8268	4.5521	4.0188	3.1473	4.5336	4.4316	3.7677	5.36	4.189	5.5217	3.5717	4.943	3.943	3.7602	3.5777	3.3827	0.2016
PF3D7_1417400.1	PF3D7_1417400.1;1435	1435	5.9748	4.9662	3.9809	5.0527	3.756	4.4995	5.2612	2.1603	1.2265	5.0396	4.7004	4.1152	4.9241	1.7949	5.4653	4.8445	5.0704	3.7093	2.8074	3.6814	4.4289	3.7527	5.8758	3.437	5.2876	3.6599	2.7655	3.511	4.0054	4.0268	4.7344	4.9896	2.433	4.9307	4.1546	1.269	5.0036	3.3103	4.6927	4.8919	3.5922	3.903	4.1077	3.4515	1.585	2.7442	3.2765	4.5595	3.6803	4.3723	4.4033	4.0081	1.9928	3.0976	2.8094	3.9736	4.8575	3.8022	4.7334	3.4263	5.0496	3.4854	4.6696	2.6781	5.6932	5.2824	4.3709	3.6473	4.9561	5.2373	3.497	4.7474	4.591	3.6005	3.8856	4.8826	5.7471	4.0072	4.8176	4.7015	4.2743	4.0045	4.8027	4.5735
PF3D7_1417400.1	PF3D7_1417400.1;1436	1436	5.6574	4.8699	4.4951	4.6023	1.669	4.7913	5.2192	3.4803	3.7192	4.6999	3.6915	2.84	4.26	0	4.2957	5.0246	4.3045	4.5254	4.8777	2.5084	4.6082	4.6124	4.2456	4.0383	3.4581	2.9891	3.9533	4.2334	4.2211	5.1993	4.6582	1.7866	4.9425	4.7186	5.0103	3.7793	3.2869	4.4323	4.8058	1.86	4.1027	4.0661	4.4323	4.0018	0.7824	4.218	2.546	4.5552	1.6599	4.0126	4.126	4.1506	3.1587	3.849	4.7629	3.5348	2.9203	2.9523	4.8743	3.0959	4.5122	3.0566	4.0976	3.9846	2.8856	4.5223	4.2434	3.8309	4.0687	3.8807	2.9523	2.8176	3.796	3.3896	4.7043	5.0036	5.4899	3.1243	5.4436	3.0426	3.3674	4.0712	4.9941	3.6218
PF3D7_1417400.1	PF3D7_1417400.1;1437	1437	5.1106	4.3923	4.314	4.1235	3.106	4.9477	4.2016	4.0188	2.6369	4.5404	4.1938	4.1546	3.9288	0.4542	5.114	3.7897	4.3576	1.9635	4.3526	4.6392	4.5945	4.8515	4.4731	4.2884	4.6887	4.2802	3.7949	4.0321	5.0605	5.3789	4.2426	4.729	4.6288	4.4074	5.4886	3.6381	3.9919	3.6826	4.6023	3.4957	3.6758	1.8359	4.6966	4.5166	3.5046	3.1522	5.2161	4.5379	2.7004	4.3875	4.7236	3.5922	3.6334	4.479	4.4861	4.4482	3.585	4.5166	5.2976	3.9662	4.8207	5.2494	4.1667	3.1127	4.3096	4.8084	3.7236	6.0224	3.7655	3.3334	3.7708	4.9288	4.2141	4.841	4.8644	3.8186	3.5472	5.1481	5.4239	4.3799	5.0661	4.6392	3.1243	3.3771
PF3D7_1417400.1	PF3D7_1417400.1;1438	1438	5.9198	5.3176	4.848	4.3023	0	5.3823	5.1469	3.7887	0	4.5771	4.121	4.4033	4.497	0.1243	4.8395	4.5729	5.3505	2.6462	4.7782	4.0197	4.8146	3.4686	3.7214	4.6444	3.2987	3.6531	3.9174	2.8972	3.488	5.6542	5.0197	2.8914	4.4135	4.1276	3.2265	0	4.3785	3.4738	6.0112	3.1763	4.6769	1.7004	4.263	4.1859	3.862	1.9222	4.8782	4.8248	3.1875	4.6206	4.6398	3.5898	2.9709	4.1953	4.8374	0.4436	4.3384	4.4383	4.3248	3.2645	4.0849	4.2126	3.9467	3.6724	3.4396	5.1297	0.774	3.99	4.8369	2.4957	2.7803	5.2172	3.6826	5.0853	4.7458	2.6439	5.4022	3.6588	4.7724	5.5429	4.4396	3.3964	5.0858	4.1619
PF3D7_1417400.1	PF3D7_1417400.1;1439	1439	5.6041	5.5527	3.9919	4.4489	1.7613	4.9759	4.5154	3.3674	2.5729	4.8987	4.4588	3.0824	3.3646	1.9107	6.1008	4.3813	5.6404	1.111	3.7887	5.0798	5.3834	4.4925	4.4128	5.0009	5.2861	4.797	4.1562	3.855	5.36	5.1827	4.3526	1.0072	4.3519	4.2585	4.9481	2.9467	3.2032	5.431	4.4243	3.7015	4.6141	4.4148	3.4356	4.7835	3.7602	3.5173	3.26	4.9621	4.9607	4.157	4.2906	4.7323	3.8689	4.5236	4.3512	5.2137	4.504	4.7148	6.017	3.0531	4.2149	4.4436	4.9713	5.4067	4.8339	4.1481	5.157	4.7745	4.3306	4.5429	4.6576	4.5844	3.856	3.717	4.9777	5.354	6.0372	4.2304	5.1783	4.1457	4.9184	2.4303	4.0409	4.4529
PF3D7_1417400.1	PF3D7_1417400.1;1440	1440	5.0501	5.6221	4.14	4.5466	3.1795	5.2184	4.5503	7.3533	1.6554	5.4832	5.8552	4.6129	4.6392	2.0144	4.742	4.6559	4.5286	4.0755	4.4222	5.1131	4.8344	4.3111	4.0557	4.7115	4.5478	4.0233	5.4614	3.5607	5.1554	6.1285	5.3103	2.6758	5.3096	4.9928	4.06	3.3001	4.4822	4.6685	4.8186	5.0426	4.6831	3.6904	4.516	3.9098	4.1285	5.5966	4.5416	4.319	4.1867	3.4712	4.5122	3.8288	3.1699	4.8777	4.565	4.0312	4.8649	5.6439	4.7027	5.0135	5.1006	5.9732	5.5466	4.6387	4.193	4.6719	4.6141	5.4333	4.6264	2.4515	2.257	5.1164	5.0157	2.842	4.0592	4.8914	6.0239	4.6713	4.6147	5.1268	4.1659	4.3667	5.6645	5.0691
PF3D7_1417400.1	PF3D7_1417400.1;1441	1441	4.8738	4.6276	4.2365	4.9718	2.511	4.3813	4.607	3.2001	2.5008	5.3954	2.3391	3.7803	4.4141	0.774	3.0409	5.1081	4.8099	4.4005	3.6485	2.9653	5.2464	4.5741	5.2566	4.8364	4.4634	2.8115	2.4594	3.861	4.3169	4.5135	4.8405	0.585	5.0303	4.9439	4.4796	2.1699	4.3212	4.8048	4.9079	5.0067	3.8943	4.7756	3.2869	5.14	3.6915	2.4087	4.5777	4.511	4.6713	3.9607	5.31	4.6594	2.5211	3.7939	3.5595	2.9855	5.067	4.3255	4.6775	3.729	4.2578	4.1859	3.5945	4.1293	5.1001	4.889	2.7929	5.0041	3.6485	5.4263	4.4848	4.1875	3.8689	4.9556	4.5729	3.0583	5.8953	5.3151	5.0081	4.3341	4.1603	1.5509	4.9837	3.904
PF3D7_1417400.1	PF3D7_1417400.1;1442	1442	5.438	4.8797	4.7219	3.5777	3.5248	5.5969	5.1297	1.4803	4.8258	4.9021	4.2623	3.3854	4.8089	3.2735	4.3241	5.2491	4.0063	3.2839	4.2449	4.5814	3.9184	3.9718	3.4289	6.1373	4.5717	3.7203	3.211	4.8359	5.1795	4.7398	5.1542	5.2551	6.7686	5.1791	4.0505	1.6229	4.1579	4.342	4.925	4.6433	4.254	4.2532	4.5613	3.3103	3.8339	5.8311	3.9279	6.933	2.8298	3.3799	4.4376	4.9026	3.1043	4.9312	5.0391	6.6371	4.0858	3.0841	6.1926	4.275	4.6462	5.5267	4.8094	5.1363	4.0356	4.4236	5.2491	4.5607	3.9011	4.4938	5.9748	4.6253	3.9336	4.8171	4.9246	3.848	6.1369	3.9809	5.1206	4.4363	5.0005	2.7115	4.8232	2.6323
PF3D7_1417400.1	PF3D7_1417400.1;1443	1443	6.4864	5.0849	4.5771	4.225	4.6977	5.7181	5.233	3.8639	5.1703	6.6135	4.9355	3.2434	5.2758	2.846	4.3277	6.005	4.5179	5.0365	3.854	5.6556	5.7118	5.5954	5.3604	6.238	5.1085	2.251	6.0099	4.4874	5.3698	5.1485	4.5993	2.848	6.9087	4.6966	4.2638	5.1375	5.3547	3.9345	5.0126	3.4828	5.2415	4.5429	4.1473	4.3792	6.5566	8.184	3.8359	4.6594	4.5254	6.1635	5.6026	4.9928	3.7388	4.887	4.6017	8.7121	4.7043	5.8706	5.2787	4.8895	5.5942	6.7464	5.6622	4.6954	4.3999	4.8555	4.2141	5.3027	5.1077	5.2196	7.9559	5.1297	6.101	4.0356	5.4111	5.1906	7.0912	4.5348	5.8829	6.463	4.3792	4.0286	5.5037	5.1473
PF3D7_1417400.1	PF3D7_1417400.1;1444	1444	6.0097	6.6191	5.7503	5.3477	2.6182	6.615	5.5106	5.6485	3.4087	6.9883	4.2772	5.3341	5.1599	3.4568	6.8674	4.5999	6.1254	5.3764	5.2059	6.6194	5.9397	4.4963	4.4449	7.95	3.9864	4.1514	4.5904	3.3176	6.5273	6.2583	5.4009	4.1882	8.4051	5.6444	4.3909	5.1727	6.5969	5.6676	4.7808	3.2615	4.8674	4.858	5.2365	6.2353	5.0841	7.253	5.2615	4.7109	3.3477	7.4263	5.5144	5.2036	3.8875	6.2317	5.5984	8.4208	5.0665	8.296	6.0512	4.7495	5.3427	5.7942	5.9736	4.6949	5.4336	5.2566	5.1424	6.7294	5.6138	6.1489	9.1079	5.3323	8.4383	5.2437	5.575	5.1727	7.0948	6.2413	6.5118	5.9239	5.8163	3.942	8.229	5.4429
PF3D7_1417400.1	PF3D7_1417400.1;1445	1445	6.1218	5.0747	5.3129	5.374	6.4104	6.6736	5.742	5.7159	4.5091	6.5504	5.204	5.8731	5.5972	6.4704	6.1381	5.8625	5.842	4.3736	5.254	8.1462	6.6048	3.7431	4.0215	6.8798	5.3551	4.3792	5.7706	5.4439	7.1509	5.3674	4.8846	2.5656	7.2437	5.6067	5.2836	6.0292	5.8994	5.0661	5.645	4.6363	3.98	4.8679	4.7698	4.8032	4.3001	8.7181	5.582	4.9011	3.9809	6.1408	5.8462	5.5738	4.6876	4.8782	4.9709	9.1911	5.2095	8.3848	4.9832	4.6334	5.7285	6.4811	4.4951	3.991	4.6854	5.8634	4.1993	5.3491	4.5242000000000004	6.4525	9.6558	4.7923	8.3369	4.8709	5.627	5.6261	7.5936	6.7545	5.8293	5.8342	5.2943	5.3255	6.4084	4.4343
PF3D7_1417400.1	PF3D7_1417400.1;1446	1446	6.7568	5.6058	5.5942	4.8585	4.4594	6.6444	5.8873	6.0121	3.3176	6.9023	8.2925	6.6499	4.6769	2.9241	4.6651	6.688	5.9291	5.5619	6.673	7.3626	5.4679	5.7458	5.3331	6.8126	5.5075	4.9355	6.4617000000000004	6.6075	7.1946	5.5506	6.431	5.849	7.7311	6.1183	5.1538	5.025	7.3223	5.9507	5.0496	4.251	5.5195	5.9819	5.0721	4.1961	5.8492	10.1447	7.336	5.5094	4.9873	9.8627	7.3812	6.0363	4.435	5.8268	5.5304	9.9602	4.8733	8.2069	5.2619	7.4979	5.5361	7.3256	7.1197	6.2042	5.4542	6.0715	5.0268	5.0475	7.0074	6.8181	9.9596	6.0921	9.1362	5.921	7.7405	6.1973	8.284	7.3419	6.8139	6.7409	6.7969	5.3733	6.3375	6.4459
PF3D7_1417400.1	PF3D7_1417400.1;1447	1447	6.3553	5.3964	5.6413	5.1679	3.8807	7.4741	6.0181	5.5744	4.5229	7.5837	7.2284	7.6611	6.2221	4.3234	7.2194	6.7678	6.6172	5.9317	9.609	7.4497	6.2621	6.7403	7.7588	7.9202	4.9514	2.6112	6.6758	8.7037	7.5966	6.7517	6.8174	6.8848	9.5203	5.348	6.0466	6.7608	7.3755	6.6579	5.5258	4.4751	5.7417	6.632	6.9208	5.9071	6.6015	11.1988	7.4809	4.9011	4.6177	9.6598	6.7036	5.9565	5.4175	6.8225	6.3519	10.5838	5.5497	8.4378	6.0672	7.894	6.7602	7.899	6.3768	6.1191	6.1154	6.7829	5.4738	7.155	6.3956	7.5989	10.8539	6.2821	9.3105	6.3306	8.3296	6.2904	8.958	7.5901	5.7487	7.0876	7.2331	6.934	7.4487	7.5182
PF3D7_1417400.1	PF3D7_1417400.1;1448	1448	6.7296	5.8293	5.067	5.1675	4.5392	6.0029	5.9619	4.888	5.9946	6.631	7.1199	5.4293	6.0099	4.2118	5.4212	5.6473	5.7544	7.2385	5.757	7.035	6.151	5.8097	8.3023	5.3427	4.8079	4.5002	4.7639	5.8452	6.5365	5.6499	6.2161	8.442	6.6655	5.7527	5.4931	4.0959	5.2946	5.1831	5.0622	5.6702	5.1755	5.9816	6.0807	4.3306	5.8746	9.2261	5.2145	6.1554	4.4162	8.1007	6.3514	6.6984	5.5033	5.9451	5.6988	9.3516	4.2861	7.2702	6.8021	7.2234	5.545	6.3388	6.059	6.4645	5.6115	5.2506	6.0553	5.0913	5.6058	4.6088	9.2286	5.6574	7.9408	6.2302	7.8231	6.7085	7.5326	6.7347	6.6115	6.363	4.9288	6.2563	6.5581	6.822
PF3D7_1417400.1	PF3D7_1417400.1;1449	1449	6.7353	5.8851	4.8856	5.2032	4.0356	3.3377	4.5261	5.2411	3.7137	6.0883	6.516	4.3964	5.2668	0.0144	3.7949	5.2106	5.2502	5.191	4.3944	4.8943	5.2813	5.7236	4.6781	5.4111	5.5239	4.4568	5.4867	4.6011	5.9331	5.4043	6.1208	5.0413	5.6138	5.1477	5.2679	4.7666	4.4222	4.6094	4.8334	3.5558	5.0312	5.3593	5.3899	4.2403	6.2664	8.9306	4.985	4.8836	4.0712	6.6436	5.5996	5.8545	4.8748	6.6703	4.5078	8.7317	4.6758	6.1884	6.2054	6.6087	5.545	6.3384	6.1181	5.4489	5.5373	5.849	5.5555	5.8728	5.2627	5.3764	8.9869	3.6927	7.621	5.503	6.3681	5.5276	6.5182	4.9122	6.07	5.6582	4.6548	4.4087	5.5683	6.8556
PF3D7_1417400.1	PF3D7_1417400.1;1450	1450	6.1853	5.541	5.0509	5.2257	4.0993	5.0488	5.6687	5.3327	4.0505	6.1961	7.7901	5.6209	5.5635	5.1457	4.9528	4.8243	4.8084	3.8826	5.1227	5.9317	5.8271	4.7257	5.128	6.0402	5.7509	4.9406	3.9495	5.7371	6.7753	6.2754	5.6106	4.9519	5.6138	6.2365	5.6719	4.849	4.5922	3.7398	4.84	4.6029	5.4598	5.7711	5.858	4.2418	5.4192	10.2162	4.9236	4.8068	3.8043	6.2785	5.9916	6.0824	5.517	6.1924	5.0695	10.0579	4.9435	7.3944	4.9392	6.073	6.4157	5.9324	5.5182	5.4273	5.4479	5.4705	5.6232	5.295	5.2758	3.942	9.9886	5.5844	7.2657	5.9155	6.5911	6.2625	7.3487	6.3409	6.2863	5.4751	5.8278	6.0985	5.7952	6.5827
PF3D7_1417400.1	PF3D7_1417400.1;1451	1451	6.1769	6.2909	5.3635	6.8929	3.7225	4.6328	6.3352	5.4279	5.2238	6.6179	8.0765	5.1558	7.1842	3.8738	4.2149	5.7195	6.1191	6.6929	5.3352	5.7876	5.5925	5.7285	4.7021	6.4045	6.3501	5.1169	4.8831	5.9547	5.1993	5.4091	5.9312	3.7655	5.7312	5.6568	5.4266	5.318	6.6376	4.7949	5.0224	3.4141	6.0538	5.5354	5.9761	5.005	6.339	7.5762	4.6124	6.1027	4.7371	6.3818	6.1871	5.7819	4.4296	5.7298	5.8807	8.0825	4.5838	7.611	6.6063	6.5237	7.5074	6.5337	5.9143	6.0909	5.5732	5.6693	6.0712	5.8902	5.4647	5.8522	7.6151	4.5957	7.8983	6.0455	6.5121	7.6426	7.8792	6.7389	6.1125	5.6913	4.9644	5.9581	5.3248	6.2259
PF3D7_1417400.1	PF3D7_1417400.1;1452	1452	6.4923	6.3959	4.9919	9.9151	3.6264	4.6392	5.3423	4.4053	4.1546	6.4861	9.5587	5.6622	9.952	0	4.2847	5.0875	5.9679	4.6915	3.8787	4.2472	5.0548	5.2384	4.9425	5.0807	5.3298	4.1611	3.9644	4.797	6.1995	5.6302	5.9816	4.3639	5.6679	5.9632	4.4074	4.4429	3.4263	4.6188	5.0303	2.7824	4.7613	4.1235	5.6963	4.4423	5.2445	4.4216	6.0332	4.0892	4.7388	7.8853	5.2153	4.0054	4.7687	5.0548	4.9519	2.9727	5.5188	6.7253	6.1156	5.7298	7.5889	6.1779	4.8934	5.3118	5.1871	5.3698	5.0652	6.3553	4.7366	5.2581	5.0879	4.4012	5.7054	5.3334	6.6834	7.5127	6.5124	6.2834	5.7777	4.4944	4.3462	4.8753	5.8053	5.1961
PF3D7_1417400.1	PF3D7_1417400.1;1453	1453	6.1318	4.9639	3.5135	10.1652	4.5342	4.6294	4.8826	3.0738	2.84	7.1547	8.6399	4.1795	10.4369	3.0108	4.4168	5.4131	5.3295	4.9796	5.561	4.5759	5.2192	4.6656	5.0622	4.9255	5.5469	3.8629	4.95	4.7986	5.1048	5.6141	5.5119	5.1243	4.8455	4.7808	5.1679	5.2296	4.5795	5.4222	5.1202	4.2839	3.1603	4.6943	4.1867	3.8953	5.3561	2.4087	3.3161	5.1647	4.1375	8.5996	5.3323	3.9662	2.6893	5.7344	5.2399	4.1755	4.848	6.1739	5.5862	6.9804	7.8342	4.6421	5.4874	4.3847	4.3349	5.2521	3.903	4.4874	3.9336	4.691	6.0787	4.2304	6.0856	5.5326	7.0661	7.5131	6.6366	5.6713	6.1006	5.4656	5.1675	5.157	5.2664	5.7339
PF3D7_1417400.1	PF3D7_1417400.1;1454	1454	6.6294	5.7096	4.682	8.4806	0	4.4289	5.6389	2.8012	3.7876	6.2948	8.587	3.1243	8.422	0.0976	5.5407	5.3132	5.0241	4.0206	4.8485	5.1493	5.72	4.774	3.7991	4.3212	4.121	4.0312	4.5173	4.845	5.2869	5.6533	5.3899	3.2765	2.8895	4.4731	5.0518	3.4686	4.1843	3.8797	5.8612	4.8309	4.8181	5.3792	4.5928	5.191	4.0045	4.3597	4.7634	4.1375	3.8972	5.0527	5.4841	4.4751	2.9616	5.3878	5.1619	3.7845	4.813	3.8278	5.2059	4.7049	6.3667	7.1689	5.0444	4.3391	3.9059	4.7655	5.1623	5.2369	4.1875	5.7748	5.0076	5.4276	4.6713	5.434	5.5832	5.7968	6.5647	5.2334	5.4793	4.4336	3.8924	2.2987	4.8237	4.6141
PF3D7_1417400.1	PF3D7_1417400.1;1455	1455	6.3976	4.9303	5.2754	8.2048	3.7845	4.144	4.6966	3.8207	0	5.3129	7.3507	3.9307	7.7655	3.9288	5.3593	6.114	5.0794	4.8237	5.6716	6.3911	4.8344	5.0921	5.1338	3.645	5.5668	4.8689	6.839	4.4383	3.86	5.1231	5.1022	3.9773	4.1268	5.5674	4.3757	7.4576	4.7923	4.7511	5.3498	4.4323	4.4121	3.5765	5.8595	5.4476	5.1027	3.1953	4.7425	4.6229	3.5097	4.1659	5.218	3.8146	4.7164	5.3944	4.9303	4.9435	4.8237	5.5777	5.4617000000000004	5.1534	6.4617000000000004	5.431	4.4976	5.7975	4.3111	5.7203	5.1318	5.044	4.3176	5.3338	5.295	4.6299	4.393	4.6118	5.3316	5.796	6.2563	4.4189	5.0853	5.114	5.804	2.8914	4.9514	3.6064
PF3D7_1417400.1	PF3D7_1417400.1;1456	1456	6.0902	6.3696	4.9231	11.3693	5.3677	5.1787	5.8215	3.1342	3.5993	5.8938	7.0682	6.3466	10.7669	5.0206	5.3674	5.4545	5.5119	3.8777	5.2445	6.6584	5.5635	5.2388	5.3561	4.3234	5.4283	4.2048	9.4259	6.4289	6.3347	6.5294	6.3971	3.254	4.7093	6.4368	5.9725	9.268	5.0841	5.0197	5.4189	4.6363	4.3985	5.4033	5.8089	7.1483	4.8822	3.8032	5.5951	7.0688	4.8782	6.5081	5.3245	4.6392	6.9235	5.8555	5.1416	5.0094	3.6622	5.557	6.8715	6.4704	6.9823	6.0654	5.1073	5.6519	3.7655	6.1645	7.9106	5.1035	5.3201	5.1502	4.3681	4.8161	5.3719	6.1183	5.9215	6.6056	5.6129	6.6275	6.9021	3.5423	5.8672	8.0372	4.696	4.9791
PF3D7_1417400.1	PF3D7_1417400.1;1457	1457	6.2937	4.6753	4.8384	10.4982	2.7824	5.6949	5.4012	2.8758	3.591	6.543	6.0054	5.1465	10.9303	3.9383	4.6876	4.6565	4.9107	4.8027	5.7618	5.1449	5.568	4.5416	4.6921	5.6418	4.9255	3.0772	8.7357	6.2837	5.2437	6.4607	5.2126	3.7666	5.7903	5.7913	4.6171	8.5797	4.5116	5.2277	4.7882	4.845	4.8475	4.784	4.7415	6.2399	5.1326	4.8639	5.0849	5.2036	4.7334	5.2532	4.8846	4.813	5.5472	4.8545	5.4738	4.8919	5.6682	5.6035	6.558	5.323	6.8305	5.2418	5.9021	5.1851	6.5345	5.9126	6.4306	5.6772	4.8987	5.2415	3.7824	5.2137	4.9713	6.3959	6.0989	6.8412	5.2184	5.5978	5.5116	6.0555	5.9898	5.8081	5.3632	4.8565
PF3D7_1417400.1	PF3D7_1417400.1;1458	1458	6.2634	5.4725	4.8465	10.1651	3.6531	4.272	5.8407	5.1783	4.0117	6.2491	4.9189	3.8669	10.0649	5.4446	4.8704	4.6993	5.5207	3.6392	5.5151	4.9551	5.4535	3.7856	5.0277	4.04	4.6171	4.218	7.78	3.585	5.3001	6.3778	5.6097	5.087	5.1546	5.076	4.7186	6.5694	3.228	4.0356	5.4656	2.9011	4.9505	3.3103	4.9069	5.2979	3.8197	4.6317	5.0206	4.6831	2.0875	5.2824	4.9955	4.4757	3.2645	5.6441	4.8329	3.7939	4.1432	5.0347	5.7463	5.5326	6.2893	5.0009	5.8342	5.1416	4.6656	4.2743	4.774	6.6165	5.2095	5.98	4.9064	5.2935	6.2307	4.7098	6.6402	6.1659	5.8457	4.14	5.7832	4.8425	5.8914	5.126	5.2145	4.6141
PF3D7_1417400.1	PF3D7_1417400.1;1459	1459	5.8056	4.855	4.5129	9.2154	0.3785	6.3835	5.4757	4.7955	4.3526	6.7455	5.9272	2.3757	8.4625	2.8895	6.2675	4.5053	4.9486	0.8074	4.7043	4.859	5.4581	4.4423	5.4476	4.3709	4.4489	4.1424	5.4019	4.9069	3.969	5.5662	5.0317	4.3937	4.5945	5.1457	4.9458	5.1683	4.8782	4.366	5.605	5.4777	5.4947	4.4182	5.4621	4.849	4.3241	4.9453	4.2869	4.9547	3.0721	4.2987	5.1922	4.5416	3.4074	4.7708	4.717	3.6473	5.1396	5.7301	5.516	4.5957	5.2273	3.3978	5.2506	4.7049	4.852	4.7082	4.0592	5.2876	4.2987	4.8773	5.1432	4.6999	6.382	4.0652	5.2307	5.4005	5.5084	5.1886	5.5317	4.8202	4.6513	4.9122	4.2713	4.5398
PF3D7_1417400.1	PF3D7_1417400.1;1460	1460	6.0648	5.1297	5.2048	7.7714	3.5509	4.5248	5.6556	4.225	1.5361	5.7698	5.1811	3.844	6.8823	2.4489	3.7876	4.5198	4.7431	4.0522	2.6645	5.0772	3.9837	3.1027	5.9385	5.5934	5.3183	2.3161	5.607	5.191	3.7549	5.5838	5.5975	4.6764	5.3462	4.2087	4.6352	4.859	3.7581	5.0268	5.3533	3.8166	3.7104	3.9607	5.5856	5.0179	4.9639	4.8948	5.9919	5.3667	4.4256	4.7027	4.4256	3.3882	4.4383	5.4243	4.2227	3.851	4.0849	6.035	5.3778	5.1835	5.5348	4.9383	5.189	4.0798	4.843	4.4983	5.5407	5.054	4.8104	5.2292	4.6456	3.189	4.4026	5.2403	5.07	6.257	5.2854	4.2219	5.8063	4.4535	4.5904	3.1763	4.7756	5.2087
PF3D7_1417400.1	PF3D7_1417400.1;1461	1461	6.9641	4.8334	5.5119	7.5533	4.0303	3.4209	3.9146	1.3161	2.9126	6.1514	4.0531	4.3262	7.3883	0.585	3.0426	4.9644	5.0321	2.8319	4.2227	4.7798	5.4266	3.591	5.0997	4.0312	2.5185	3.0976	3.9551	4.4731	4.2188	5.7669	5.0135	1.1043	3.9326	5.2943	4.8099	2.5261	4.5807	4.6035	4.8679	2.6826	3.0635	4.2802	3.9373	3.0108	4.0566	4.1787	6.0332	5.1723	4.5934	4.5404	5.2884	4.5472	4.5298	4.7054	4.9016	3.5862	4.8875	5.3981	5.0626	5.0475	5.4326	4.0435	5.1727	4.3052	5.1755	5.5922	4.2906	5.4584	5.5632	4.1342	2.1763	4.4135	4.225	4.6758	5.3377	5.7148	4.796	4.504	5.1859	4.225	4.2675	0.9782	5.5188	3.4764
PF3D7_1417400.1	PF3D7_1417400.1;1462	1462	5.8721	5.0422	5.3858	4.0626	3.3533	3.3219	4.8709	3.7939	3.2555	4.943	4.2935	2.4777	5.1256	2.3978	4.9741	5.7889	4.607	2.1699	5.1481	3.8787	5.9761	4.4816	4.4803	3.6334	4.6668	3.278	4.0968	4.3169	4.3882	5.6273	4.7355	4.1875	3.9561	4.6639	3.126	3.6241	4.0018	3.6554	4.8934	4.5021	4.3512	1.5059	3.4803	5.0479	3.856	4.3001	4.8037	4.6346	1.1243	4.5021	5.4841	4.634	3.0072	3.9937	4.4249	4.6023	2.7803	5.5744	4.7522	4.2141	5.4141	4.7766	8.597	4.5129	2.7866	4.3176	4.5261	4.565	5.0099	4.3875	4.0566	4.7845	4.275	4.9846	4.7344	3.6668	5.6229	4.366	4.7908	3.1342	5.0157	4.9126	4.3161	5.4273
PF3D7_1417400.1	PF3D7_1417400.1;1463	1463	5.3526	4.8445	4.4783	4.2008	4.135	5.189	5.2044	4.0609	3.5607	4.3743	3.6112	4.7949	4.8943	2.278	4.4515	5.0518	4.6651	2.0072	5.1497	4.4356	5.1981	3.228	4.4803	4.5166	4.5223	0.6229	3.3016	4.6565	3.7082	5.1623	5.2525	4.3868	4.2608	4.9662	4.7032	2.7247	3.847	4.765	4.5963	5.3074	4.6153	2.7866	4.8997	3.7918	4.6381	4.3709	4.6398	5.133	4.5601	4.4679	4.3639	5.0396	2.7203	4.4886	5.0175	3.0942	4.1489	5.3551	5.5276	4.2396	6.1493	4.853	4.7126	4.0875	4.858	5.0405	3.7093	4.7677	4.3561	2.6982	5.2972	3.26	4.3611	4.5027	4.0764	4.1497	4.9542	5.2716	4.1027	4.3427	4.4195	2.757	4.5747	3.3618
PF3D7_1417400.1	PF3D7_1417400.1;1464	1464	5.7214	5.5129	4.7469	4.3554	3.3045	3.7355	4.9528	3.1326	0.8639	4.8043	3.6005	2.8895	5.299	2.7761	4.4303	5.0755	4.717	4.2765	2.9928	2.8953	5.5261	5.0103	4.5229	4.591	4.3226	4.5091	4.5729	4.0798	4.5317	4.3327	4.7629	3.0618	3.4209	4.9284	4.3349	3.2016	3.5135	4.6229	5.193	4.3399	5.1973	4.8565	5.36	3.6859	3.6005	4.8475	5.0027	4.6188	5.3158	2.6893	4.2126	5.1855	4.6736	3.6206	4.2188	3.275	3.3045	4.6696	4.7032	4.7756	5.0509	4.157	4.4919	3.645	4.5373	4.7263	4.4522	5.1835	2.7803	4.6047	2.8012	0.8797	4.3861	4.9131	4.1301	5.4077	4.8812	5	5.2758	4.4489	5.0206	3.1342	4.9736	4.5398
PF3D7_1417400.1	PF3D7_1417400.1;1465	1465	5.2153	5.3743	4.7469	3.5558	2.3951	5.029	5.3158	4.3169	2.0772	5.3621	4.0418	5.0352	4.7098	0.7655	4.4356	4.7527	4.8099	4.0461	4.5311	4.6017	5.1206	4.8758	4.3813	5.0413	3.5993	4.8822	4.5674	4.0224	4.6404	5.0272	5.6899	3.7677	4.9923	4.6758	5.0488	3.9212	4.0575	3.6882	5.318	5.1591	4.6153	4.1683	5.7808	6.5127	3.3576	3.3406	4.5211	6.2485	3.6241	3.8777	5.1272	3.4607	2.278	4.8104	4.6865	3.4222	4.1416	5.2551	4.8146	4.8748	5.1106	4.9727	4.3799	4.3349	4.9035	4.4925	4.4296	4.8684	3.9326	4.3009	4.5613	4.9941	4.4376	5.1094	4.841	5.5027	5.647	4.2001	4.641	3.3277	5.0383	4.3413	4.2854	4.5014
PF3D7_1417400.1	PF3D7_1417400.1;1466	1466	6.2869	4.9021	5.0613	4.7115	3.257	4.9439	5.6346	4.9107	4.0081	6.0141	5.3031	4.3646	5.0461	3.9088	4.905	5.3554	5.5801	3.9165	5.7853	5.4443	5.4617000000000004	5.3868	5.6545	5.8686	5.4182	5.2581	5.1185	4.0036	5.1326	5.6299	6.2711	4.7981	5.7339	5.6837	5.5913	4.9481	4.3951	4.025	6.25	5.0157	6.2334	4.2418	5.8477	5.6859	4.1043	4.9155	4.1094	5.9748	6.6008	4.9495	5.3413	5.5892	4.8263	5.4005	4.7159	4.5686	4.757	6.0966	6.1001	5.7711	5.6676	5.5762	5.6384	6.0457	5.3067	5.4486	4.9681	4.9768	6.0056	5.6337	0.9184	5.2052	5.9837	5.2619	5.4512	5.7618	6.1973	4.7098	6.2666	4.8802	5.0777	4.7882	4.2906	5.2935
PF3D7_1417400.1	PF3D7_1417400.1;1467	1467	8.8519	5.2623	5.1018	4.0206	5.3761	5.4653	5.5656	5.1831	4.9882	8.9394	5.2284	6.4901	5.5232	5.1859	5.479	6.0424	6.1973	5.1993	4.6398	5.6436	6.0112	5.3823	5.8286	5.4683	4.9982	3.9616	5.0768	4.7824	6.4253	6.077	6.4114	5.488	5.7908	5.9711	5.4841	5.3716	4.3583	5.9458	6.1904	5.2972	5.7751	5.1647	5.9296	4.9472	8.2709	4.435	5.6014	5.9709	6.0785	5.7455	5.6668	5.5777	3.8718	6.8147	5.7795	4.9203	3.862	6.0181	5.9057	5.8225	6.2817	6.7357	5.5154	5.6817	5.0648	5.3005	5.3201	4.8639	6.9011	5.7666	4.0072	5.7882	6.4576	5.745	5.1871	6.6391	6.5708	6.5174	6.0987	5.7991	5.7692	5.1835	5.1831	5.9189
PF3D7_1417400.1	PF3D7_1417400.1;1468	1468	6.0076	4.4087	6.5217	5.5062	5.5264	4.6536	5.464	4.8445	6.2983	6.0288	4.4515	3.7602	5.432	5.6724	4.7544	6.1532	4.9837	4.6599	5.9042	5.805	11.1908	6.07	5.7112	5.784	5.0009	5.4343	7.5893	5.2784	7.1308	11.0076	6.8898	5.8156	5.9855	5.9352	4.8006	8.1326	4.9635	9.6749	5.5555	5.5635	5.285	5.7554	7.0927	5.6513	5.8931	5.7085	9.6984	5.5214	5.504	6.1761	4.6352	5.7761	4.0054	7.1098	8.0702	6.9076	4.4356	7.9803	6.0676	11.7678	5.2854	7.5587	6.3747	7.2496	5.439	5.1412	5.4232	3.6565	6.8315	5.8197	5.0781	6.7069	8.5229	5.4906	11.6966	6.3289	7.6679	6.6008	6.7858	5.0764	6.3877	5.8432	5.0896	6.6855
PF3D7_1417400.1	PF3D7_1417400.1;1469	1469	6.2215	5.3316	5.0295	5.1803	2.3477	4.3441	5.6439	5.4816	5.7936	6.1944	5.6076	5.2498	5.5795	2.5059	3.7729	5.438	5.4906	4.673	5.3136	6.4833	5.0631	5.6781	5.7093	5.6328	3.5874	3.6346	5.2979	3.854	6.9068	6.4145	5.9521	4.627	5.9093	6.0667	5.5119	5.432	4.8605	4.7268	6.2016	5.359	5.591	4.8415	5.9224	6.4231	6.1461	3.8217	4.844	5.6862	6.3014	5.3316	4.8232	6.0509	5.2437	8.1058	6.6168	4.7522	4.5229	5.7724	6.0336	5.7271	5.6076	6.0472	6.7018	5.5182	4.9986	5.7054	5.3771	5.7085	5.5401	4.2165	3.7312	5.7863	5.4604	6.1981	6.1882	5.9081	7.1111	5.7263	5.5622	5.7274	5.1783	5.1635	5.5204	6.4284
PF3D7_1417400.1	PF3D7_1417400.1;1470	1470	5.9115	5.3259	4.749	5.3565	4.5379	4.7274	5.1514	5.1526	5.1181	5.9288	4.14	4.0909	5.7463	4.9644	4.8089	4.6938	5.3338	5.649	3.8924	5.1691	3.4867	5.5304	4.9026	3.9345	5.2876	4.466	5.3201	4.9841	5.7861	5.3764	5.8268	2.9011	6.1765	5.5732	6.2628	4.7996	4.6927	4.3723	5.7554	5.2307	5.2472	4.765	5.4899	5.2876	4.6826	3	5.5907	5.7642	4.7274	4.9754	5.1189	5.323	4.4581	6.5896	6.0025	4.228	4.0644	5.2612	6.3672	4.7511	5.1322	6.7384	5.4845	5.2902	5.4336	5.4578	4.3792	4.5856	6.3031	6.0253	2.7442	5.0175	6.1313	5.5435	5.9284	5.3381	6.4423	6.1164	5.8265	5.0206	5.7038	5.3681	5.6999	6.8581
PF3D7_1417400.1	PF3D7_1417400.1;1471	1471	6.0626	5.0849	5.0596	7.1288	3.6927	4.7436	5.669	4.6259	4.3778	5.2672	5.1256	3.6323	6.1775	3.9088	3.8943	5.1119	5.8972	5.4979	4.3554	4.4614	4.9732	5.6141	5.246	5.0557	5.5714	3.5261	4.3031	3.9439	5.4683	6.3675	5.2638	2.7181	5.1481	5.62	4.5729	4.9607	3.4699	5.1747	5.8253	4.5705	5.0058	4.6141	5.7703	5.7063	5.0286	4.2456	4.2273	5.2532	5.3427	4.8654	5.4118	5.2935	3.9882	7.4473	5.306	3.6323	4.5236	4.3903	6.2954	4.9787	6.1266	5.254	6.1083	5.4386	5.615	5.742	5.0587	5.2935	4.8694	4.3646	3.5046	5.2342	6.74	6.2876	5.6147	4.7485	6.5198	5.3406	6.0168	5.5385	6.0241	3.7687	4.6479	7.0751
PF3D7_1417400.1	PF3D7_1417400.1;1472	1472	5.9995	5.1922	5.1355	4.5192	5.3579	4.7856	5.4239	4.5552	4.5097	5.0938	5.9191	4.1481	5.1855	3.6147	5.0815	4.9406	5.5103	4.2118	4.0018	5.0334	5.2357	5.6968	6.1753	4.3111	4.934	5.1094	5.04	4.8094	5.434	5.9423	5.9544	5.0054	5.691	6.1944	5.3583	5.5154	4.7918	4.9828	5.5601	3.3118	4.5122	5.753	6.0755	5.4828	4.9146	4.9074	5.0794	5.3223	3.7527	6.4566	5.5692	5.8726	4.4269	5.843	5.3212	5.1635	5.3698	5.6482	6.1357	5.6112	5.7493	5.8738	5.545	5.8133	5.0579	5.8248	5.0409	4.8151	6.1944	5.5148	4.2188	5.6616	4.3009	5.7501	5.969	6.0982	6.191	5.2585	6.8138	5.1878	5.3406	4.4705	5.3981	4.7506
PF3D7_1417400.1	PF3D7_1417400.1;1473	1473	6.4227	6.0418	4.6582	5.0387	5.5635	5.0866	5.9971	5.8989	6.3993	6.1959	3.4074	6.1249	6.0542	5.9699	5.0286	6.8131	6.6141	5.7779	4.9695	5.6291	5.6135	6.5937	6.5195	6.2865	5.4333	6.0398	6.257	5.4689	5.9091	6.7475	6.5677	6.4593	6.0622	6.6706	6.419	5.7276	5.2153	6.0594	5.9688	5.6182	5.5922	5.0832	6.8474	5.7032	6.9591	4.7897	5.7471	5.8263	5.9544	7.1468	6.8983	6.5886	5.4276	6.1237	5.4212	5.8022	3.99	5.5963	7.3659	6.8054	8.7648	6.772	5.9878	6.4022	5.4637	5.9329	5.6109	6.1645	6.3808	5.5487	5.1383	5.3466	5.4446	7.4421	6.4185	8.2025	6.8768	6.0868	6.7947	6.7935	5.9887	5.9993	6.9415	6.5892
PF3D7_1417400.1	PF3D7_1417400.1;1474	1474	6.6723	6.4038	7.5477	6.7992	7.8559	5.6035	8.1231	8.6082	6.9894	7.0654	6.451	6.3878	7.3786	7.6738	4.6741	6.8972	8.6872	8.0342	4.7586	8.187	9.9922	7.1553	7.5967	7.137	6.9083	6.4914	7.3466	5.5333	8.2433	10.941	7.546	7.9299	7.0757	7.6924	7.5964	7.2282	5.9798	6.1216	6.6389	6.0923	5.851	6.4683	7.8822	6.6833	6.2705	6.3616	6.3208	6.6978	6.3331	6.8314	7.5232	7.2329	6.392	9.3295	8.3599	5.8314	6.4429	7.3544	6.8255	7.3943	7.0943	7.885	8.2445	7.2546	7.0151	6.0466	6.6639	6.0197	6.7097	9.032	5.68	6.2135	7.1928	7.1342	7.6986	7.0594	7.7489	7.7401	7.0546	6.9463	6.2263	7.6047	6.842	7.5515
PF3D7_1417400.1	PF3D7_1417400.1;1475	1475	7.965	7.5582	8.6365	7.898	7.868	7.0753	12.09	13.23	8.1586	7.6867	7.4621	7.2409	8.213	8.1981	7.4381	10.6681	13.4677	10.7465	6.4788	11.391	11.9724	9.0647	8.5268	8.199	7.5459	7.7078	7.4609	6.8035	11.8053	12.4198	9.3462	7.9153	8.3366	7.7305	7.7096	7.2998	6.1338	7.6343	7.5852	7.8264	7.7072	5.8243	9.503	8.6299	8.1653	7.5454	9.4207	7.525	6.2194	7.4322	7.4896	10.2176	8.4197	9.5556	13.0877	7.3431	5.1807	8.9649	8.1904	7.9821	11.5252	9.312	9.5759	6.6942	7.463	7.3579	7.387	8.2756	9.6927	12.9522	8.1753	7.4081	9.7567	8.7175	8.3054	11.0412	9.5269	9.5518	7.5112	8.1774	7.769	7.9997	9.5788	10.0454
PF3D7_1417400.1	PF3D7_1417400.1;1476	1476	8.5663	8.73	6.6324	6.2388	5.4209	9.1948	5.5056	6.8421	5.0596	8.6555	6.2213	7.8486	7.0953	3.7301	10.0876	6.7039	7.0759	6.8766	5.9493	9.0294	11.9351	9.137	8.4406	9.9133	5.3611	5.1819	6.6543	5.7679	11.4471	12.0384	8.9178	8.1156	9.4631	6.4177	5.8283	6.0725	7.047	6.8675	7.6023	8.7667	8.3443	3.9279	7.9089	5.5024	7.8932	7.5729	7.435	6.0277	6.993	6.8486	6.5908	8.3104	6.083	8.6258	10.7157	6.3607	8.0354	6.954	6.6977	7.7363	8.5713	7.9682	8.5516	7.0818	6.5481	7.6078	5.7525	9.7112	6.2376	11.3064	6.7467	7.5129	8.2576	7.3906	7.6614	8.0859	8.4992	7.4863	8.1279	7.2642	7.8415	5.8384	10.4485	6.1514
PF3D7_1417400.1	PF3D7_1417400.1;1477	1477	6.8324	8.2931	8.7656	8.0123	4.6531	9.6149	6.3468	6.3302	5.0246	7.5172	6.2974	9.1682	7.5402	4.7745	10.0607	5.6733	6.9887	4.1554	5.5801	8.0223	12.7173	9.0553	5.7522	8.5342	4.1875	5.8987	7.84	4.116	8.7159	11.8679	9.0067	3.4383	8.3362	5.9642	5.6882	6.5865	5.7096	5.7013	6.9729	8.3371	8.6783	5.4947	6.247	5.7134	5.7661	5.5472	6.4625	6.5923	7.9813	5.5877	7.2702	6.366	5.9456	7.5034	6.9597	5.5345	6.6785	6.2334	6.9022	6.7974	6.0435	6.9466	9.3977	5.3923	6.4798	6.86	5.7442	10.1404	5.2464	8.9715	4.6005	5.4806	8.0065	6.9842	7.2757	5.7293	7.116	7.5031	6.0141	7.9125	7.38	7.1326	10.7284	5.087
PF3D7_1417400.1	PF3D7_1417400.1;1478	1478	7.0956	7.1861	6.3103	7.331	5.7355	5.7986	6.2388	6.7464	2.9964	7.9421	7.6361	10.6093	7.0298	3.9011	6.1867	8.0215	7.4416	6.9443	6.4441	6.902	12.4759	9.0075	7.0322	8.6823	5.5065	5.9411	7.6255	5.991	6.7432	11.717	9.0442	6.7786	8.6454	6.4165	5.8895	7.1742	6.5818	6.1534	11.1574	7.6132	9.098	5.8639	6.3223	5.811	6.3849	5.4033	6.1817	9.8802	5.7336	7.0461	5.706	6.1361	6.4261	7.6599	6.8943	6.3138	6.2625	8.239	6.6931	6.5326	6.4731	6.3261	9.4158	7.1963	6.4911	6.3851	7.7902	10.379	7.6915	7.4598	5.8644	6.6687	8.4965	7.2908	7.4791	5.7225	7.4342	6.3454	7.0939	7.4915	6.8576	8.0645	10.7976	6.7965
PF3D7_1417400.1	PF3D7_1417400.1;1479	1479	7.6225	7.6841	5.9314	6.134	5.6032	7.2486	6.6331	6.5883	4.7409	7.6231	6.87	9.0609	6.5215	4.025	6.6263	7.572	7.2205	4.8298	6.4158	6.6768	11.6847	9.1028	5.9789	9.2352	4.9141	5.4145	7.4633	6.3992000000000004	7.1581	11.2141	8.0159	5.2675	8.884	6.0259	5.5689	6.4175	7.6045	6.6078	7.8609	7.6716	9.5105	4.6988	6.6196	7.5387	6.7921	6.464	6.4227	7.3347	5.7339	7.6304	6.3322	5.578	5.9088	7.063	7.6505	5.9752	6.7943	6.9249	7.0368	6.5865	6.1066	6.2785	7.3931	9.5301	8.8767	6.0533	5.877	10.3509	6.9456	7.9833	5.5647	6.0764	8.1707	9.0078	7.8561	6.0498	7.6338	6.0693	9.8153	9.35	6.3686	5.6162	10.851	5.4976
PF3D7_1417400.1	PF3D7_1417400.1;1480	1480	8.704	7.6722	6.2286	7.6546	4.2563	6.458	6.5724	7.1907	4.3111	9.0644	5.8615	8.9424	7.4778	4.4581	6.8094	7.0849	6.8938	5.342	6.1532	7.517	11.492	9.7268	5.4545	8.4386	6.5966	3.6218	8.6603	5.4366	7.3264	11.5233	11.9803	4.5148	8.3164	6.5962	4.7355	8.6592	6.6857	6.5759	6.1635	7.6187	9.184	6.7129	6.567	6.223	7.9497	6.4022	6.9656	5.691	5.8721	7.2166	6.6075	7.0981	6.0568	8.1103	7.6432	6.0288	6.4172	7.4183	6.6232	8.0101	7.1616	6.3505	8.9602	10.0728	8.6086	5.8883	6.673	10.488	6.0546	7.8283	4.8006	6.9874	8.2274	6.5345	8.7603	7.2104	7.9838	8.6044	10.5058	8.7992	6.08	6.88	10.7922	5.8577
PF3D7_1417400.1	PF3D7_1417400.1;1481	1481	7.5616	6.4614	4.903	7.3836	6.31	6.306	6.4607	5.4935	3.9001	6.6081	4.7415	8.3716	7.3596	4.6582	6.029	7.2835	6.7446	5.4286	5.6585	6.5218	9.9252	9.4962	6.763	9.8146	4.2675	5.3359	8.2239	6.2767	6.4453	11.1062	12.2613	6.7443	9.3734	5.8787	3.7409	7.688	6.1194	6.1751	5.4741	5.9568	8.4472	5.4243	6.3455	5.7455	6.6719	5.5786	6.261	6.2557	5.332	6.4121	5.7779	7.3228	7.9047	7.226	6.6696	5.9561	5.5823	5.7225	6.4476	7.1618	10.1199	6.8304	8.402	8.7377	9.2266	5.9768	5.855	10.6887	5.8934	6.0297	6.3776	6.1973	6.6288	5.5889	7.7	9.8505	9.2111	7.7842	10.0255	8.7571	5.6633	4.4303	11.073	7.5185
PF3D7_1417400.1	PF3D7_1417400.1;1482	1482	6.8085	8.4267	5.2415	6.5119	4.3716	6.1548	5.4728	5.9052	2.3248	7.1248	5.8929	8.4001	5.7159	5.1946	6.5379	7.8772	6.5965	5.4983	4.9644	6.0422	10.5119	8.704	6.8834	8.2438	5.2055	4.6058	5.3537	4.7159	6.189	10.0257	10.0197	5.9498	8.1443	4.8273	3.1763	4.5141	7.6977	6.3207	7.061	9.8248	5.3452	4.5795	5.7007	5.4313	4.4568	6.8403	6.2944	6.8739	4.9699	6.0435	5.8402	5.1942	6.9269	7.1254	5.5632	5.704	6.4411	6.1558	6.3567	5.8753	8.5177	7.3313	6.5447	8.1172	7.8593	5.7631	4.9198	9.9482	5.4436	7.4801	5.6375	5.2687	7.9211	5.7581	6.0629	8.5224	7.2567	5.926	8.6194	8.2256	5.3684	5.5173	10.4227	5.9715
PF3D7_1417400.1	PF3D7_1417400.1;1483	1483	6.1765	6.9115	4.8192	7.1624	3.6848	6.4622	5.9706	5.2913	1.4647	6.7502	6.101	8.603	7.6601	4.9284	5.9619	5.9561	5.9272	4.8846	5.2055	5.6415	11.2188	7.6609	6.3245	7.309	4.3291	3.9882	2.1043	4.9977	5.1169	9.9515	9.2293	4.7618	7.0193	4.9805	4.6334	4.6433	4.6439	6.4189	6.351	6.6371	4.588	5.4548	5.9632	4.1027	2.9069	6.9526	6.7876	5.735	4.5361	3.144	6.1459	5.153	8.4981	5.9773	5.0121	8.436	6.5354	5.2615	5.4761	6.0772	8.3411	7.4606	5.5638	7.5859	6.8482	6.6036	4.0976	9.583	5.943	5.8625	5.5883	4.7892	6.7385	4.9787	4.7511	7.8231	6.6175	5.2772	7.0191	7.4031	6.5503	4.4568	10.0104	5.557
PF3D7_1417400.1	PF3D7_1417400.1;1484	1484	5.7965	6.9734	10.1775	4.4496	4.1906	5.2456	4.9212	5.7093	3.2795	6.5005	6.6048	7.9705	5.1655	4.8384	4.4012	5.6053	5.3854	3.5423	5.9124	4.1953	8.3459	6.4079	4.488	5.4084	4.5862	0.9709	1.774	5.6865	4.2525	6.3323	7.3156	1.3219	5.5518	5.478	4.7703	3.7918	4.6747	5.6594	6.4068	6.0288	5.582	5.0391	4.9269	5.0824	3.7602	10.5988	6.8545	5.2965	2.0909	4.5934	4.4951	5.0665	9.3993	5.78	5.5883	11.0777	6.08	5.7724	5.2761	4.3118	5.6927	5.4728	4.7208	5.62	5.1285	7.5654	5.0734	8.8608	5.3226	4.9658	9.6565	4.8831	5.1819	4.669	6.3882	5.0453	5.8787	4.4705	6.6887	6.1896	7.1304	2.6346	9.1202	3.3031
PF3D7_1417400.1	PF3D7_1417400.1;1485	1485	5.8679	4.7761	5.5484	3.433	4.135	5.4812	5.281	4.588	0.275	4.1946	3.9736	3.3937	4.7618	2.9745	4.95	4.5711	4.6381	3.3118	4.3349	4.8146	5.6041	3.6588	3.441	4.7431	5.1663	3.3896	3.1144	3.0583	4.3723	5.8462	5.3906	2.5084	4.9439	5.615	5.6935	2.4854	2.0635	4.1651	6.3411	2.6159	3.6064	4.2645	4.2048	4.1169	2.5801	4.235	4.7949	5.1077	4.742	2.969	4.8866	5.2188	1.406	5.2791	4.7655	4.8324	4.565	4.8914	4.6513	2.8217	4.1843	4.6334	5.1164	4.1309	4.441	4.889	5.1177	7.0804	4.6041	3.5223	4.3103	4.7366	3.6159	4.153	5.0909	5.0976	4.5969	4.0426	5.3933	3.9928	3.5097	3.3147	8.1801	4.0618
PF3D7_1417400.1	PF3D7_1417400.1;1486	1486	3.9846	3.7887	4.7098	3.6264	4.327	3.5874	3.4155	3.511	3.6462	5.5931	4.554	3.568	4.4162	3.0426	4.251	3.5957	4.1882	3.9828	3.3406	3.4764	5.1961	4.3806	4.8679	4.6135	5.0117	2.7949	3.2126	4.7517	4.5969	5.5753	4.6508	1.4222	4.3847	4.4101	3.0268	0	4.1052	4.0755	5.1727	4.4039	4.5373	3.9855	4.2593	3.645	3.254	3.4931	4.0453	4.2472	3.6147	4.4209	4.8186	4.8094	2.278	5.5432	4.3089	5.5401	5.0103	5.1898	4.6966	4.7366	4.2824	5.0453	4.7436	4.6253	5.0652	5.2861	2.488	5.9953	4.0295	4.7312	4.3038	4.8525	3.9542	4.7903	4.6633	5.4466	4.2869	4.7533	4.1424	4.8575	3.3377	2.2479	4.8048	3.4236
PF3D7_1417400.1	PF3D7_1417400.1;1487	1487	5.6862	5.0985	4.5065	4.1135	4.1408	4.995	4.0764	5.1001	2.1538	4.7296	3.4101	4.9098	5.0295	3.0909	2.848	5.1391	4.2296	3.373	4.225	3.7257	3.144	3.3349	5.0972	4.254	4.9326	2.3391	2.8298	4.1465	4.3262	4.7934	3.3132	1.0144	4.9584	4.6837	1.3448	3.0054	4.0721	3.8043	3.9467	3.1326	4.6899	3.1276	3.1227	2.26	4.2943	5.1243	3.8288	4.6775	1.926	4.8012	3.121	4.7225	1.9523	4.4854	4.9896	4.2994	3.6758	6.574	4.7317	3.9174	4.8027	4.8027	5.8243	4.3262	6.2746	5.2052	1.696	3.3045	3.7115	4.6375	5.0422	4.7447	6.7342	4.5059	5.0622	3.9411	4.5777	4.4195	4.9453	5.2994	4.9653	3.7949	4.0993	4.5059
PF3D7_1417400.1	PF3D7_1417400.1;1488	1488	5.3434	4.3736	5.3834	4.4423	1.9891	4.4679	4.6288	4.0522	1.251	3.8885	4.2234	4.3406	4.4963	0.6599	4.5078	6.0121	4.8505	3.3176	4.6421	2.9088	4.6696	4.5404	4.5116	4.6011	4.3519	4.3067	2.3248	4.4938	5.2898	5.7134	5.2623	1.9449	4.3576	4.8953	5.1123	1.6041	4.5242000000000004	4.5934	4.6212	2.5607	4.6188	4.8227	5.0299	3.0566	3.5558	4.6005	3.2987	4.7634	4.1077	3.1293	4.5934	4.4067	3.9222	3.7645	6.6296	4.5765	5.5838	8.0945	4.85	3.7623	5.2994	4.8344	4.6769	4.7469	4.0635	5.5242000000000004	3.3951	3.0303	4.5065	7.1351	3.257	5.2188	7.8004	4.5987	5.1206	4.5975	5.4205	4.749	4.3009	4.2765	4.5279	4.0557	4.1595	2.9819
PF3D7_1417400.1	PF3D7_1417400.1;1489	1489	5.4712	6.0339	4.2365	4.3688	0.5945	3.189	5.2772	4.0197	3.8339	4.9074	3.0548	2.8359	4.4529	1.4647	3.8104	4.4429	5.0828	2.5084	4.3147	2.6781	4.3709	4.9486	3.1227	3.8053	5.1611	2.9203	3.5534	4.6064	5.1056	4.7076	5.4989	2.9672	5.7576	4.3909	2.6135	5.3484	2.6803	3.4005	4.7876	3.9709	4.8017	4.384	4.3771	3.5033	4.5692	2.5705	3.266	4.9653	4.211	3.8176	4.2426	4.5053	0.516	4.5656	4.0618	2.5261	4.5595	4.0461	5.2776	4.6363	4.7777	4.3971	4.9006	4.1659	1.6041	5.6459	3.4019	4.337	3.7236	3.5753	1.433	3.4155	5.5201	4.0241	2.1506	4.4026	4.9203	3.8875	5.4084	1.111	3.5632	4.1953	3.5385	3.4356
PF3D7_1417400.1	PF3D7_1417400.1;1490	1490	5.5898	2.7719	3.3757	4.7981	4.0347	4.375	4.2449	4.0721	2.5135	5.7947	3.7398	4.4296	3.9288	0.1506	3.546	4.7965	4.5552	3.6381	2.3951	3.6982	4.0815	3.4502	4.1707	3.9345	3.8012	3.2705	3.2824	3.7506	3.5814	4.7576	4.9621	0.4436	3.9326	4.7469	4.9773	3.2219	4.2479	4.2334	4.2884	3.9625	3.121	4.2743	4.2048	4.6194	3.9011	3.6938	2.9486	4.3792	4.7247	2.3363	3.5521	5.2683	3.9458	4.497	3.4515	4.0815	4.6999	5.7981	5.4973	4.3847	4.3554	2.5084	3.7279	4.7071	2.5236	5.1707	3.2172	3.0179	4.2365	4.5379	5.0968	4.5229	3.7452	4.5741	4.0841	3.4828	4.6882	3.9891	5.5629	4.6011	3.2615	2.2327	3.4854	3.9001
PF3D7_1417400.1	PF3D7_1417400.1;1491	1491	5.1631	4.6949	4.2525	4.033	3.6159	3.9288	4.5361	2.8758	1.4594	5.0708	1.4436	3.1177	4.9621	0	4.0721	4.9001	4.7682	0.9107	4.0531	3.6531	5.1791	4.0892	4.5135	4.1993	4.7819	2.4276	3.8846	3.5546	4.6887	4.8415	4.6685	3.0892	4.7698	4.6865	4.153	4.1699	4.6932	4.7856	5.0934	4.511	4.5423	4.6387	4.7876	3.7463	1.852	4.8595	3.9336	4.0824	4.2126	3.0925	4.5298	3.8709	3.9764	3.7344	5.126	3.0942	2.7929	4.8565	4.8938	4.09	4.7798	4.5951	4.4141	3.7104	4.327	4.3052	3.9937	4.9416	2.8639	4.5084	3.3771	4.814	4.079	3.8298	5.0343	3.8115	4.5589	4.1481	4.8043	3.9146	5.2475	2.854	3.6633	5.2261
PF3D7_1417400.1	PF3D7_1417400.1;1492	1492	5.7608	4.7501	4.8146	3.4777	2.9355	3.2048	4.1611	2.1342	4.3391	3.5084	5.2376	4.1342	4.6611	2.0772	2.6323	3.6915	4.8792	2.5484	3.6971	4.9449	3.1985	4.2165	5.5135	3.4647	4.6363	2.969	1.8359	3.511	3.5046	4.4647	3.3277	2.0704	4.8997	3.5546	4.1579	0.251	3.1077	4.0018	4.5957	4.5179	3.3306	3.488	4.9288	4.6427	3.7991	3.742	3.8309	4.3561	4.8374	2.5753	4.3313	4.4522	3.5509	4.634	4.6971	3.8063	3.2928	5.5877	5.4548	4.5699	4.3799	4.0798	3.7388	5.025	4.7793	5.155	3.2311	4.0566	4.3038	4.3462	4.4712	3.3045	5.0527	4.9425	4.4621	5.0405	4.4925	5.1276	3.8639	4.306	2.6229	2.6017	4.5783	4.1243
PF3D7_1417400.1	PF3D7_1417400.1;1493	1493	5.8726	5.706	5.3016	4.0081	3.9579	3.0976	4.7892	3.3306	0	3.8012	2.8875	3.1827	4.6299	3.2327	3.2449	4.8202	4.9621	3.9107	4.3052	4.1699	4.7098	4.5361	4.8919	4.9088	4.439	4.2772	4.3667	4.4026	5.0811	4.7312	5.6713	4.9079	5.2645	4.7142	6.524	4.0764	3.2795	4.9467	5.3985	5.1305	4.7903	5.1871	5.3259	2.6781	4.8723	3.497	5.2521	4.1383	4.588	4.9198	5.4101	5.2817	2.8237	5.4446	3.757	4.62	3.3688	5.7159	5.5497	5.2075	4.6921	4.375	4.2456	5.1619	4.4026	4.8084	4.6334	4.5097	4.934	4.844	2.9873	5.135	5.9011	4.98	5.3816	5.7412	5.6588	6.2621	5.4538	5.0413	5.0457	3.8836	4.5801	3.4725
PF3D7_1417400.1	PF3D7_1417400.1;1494	1494	6.0437	5.263	5.144	5.0592	3.0687	4.6887	5.7252	3.6358	3.4568	5.4179	3.0409	6.5486	4.9439	2.5286	4.1497	4.9968	5.7175	4.8354	4.0117	4.3226	5.0099	5.0374	5.7197	4.5564	4.8248	4.2456	3.3771	5.093	4.858	5.2506	4.2133	4.4835	3.3031	5.8122	5.1989	2.5729	3.9699	4.6616	5.5598	5.7442	4.9699	6.3878	5.1052	5.2254	4.2304	3.9439	4.1659	5.7417	5.5518	3.3262	4.7371	5.3338	4.2502	5.272	5.101	3.7409	4.3334	5.6545	5.4353	5.0413	5.1875	5.488	4.5078	6.1152	5.0422	4.85	4.7225	4.3611	4.3356	4.1309	3.6611	5.8169	5.9241	5.0387	5.4121	5.7477	5.6162	4.857	5.5789	5.408	4.6803	4.4555	5.0909	4.8968
PF3D7_1417400.1	PF3D7_1417400.1;1495	1495	5.6876	5.2176	5.8281	5.1799	3.111	4.0985	5.5847	6.3129	4.0444	5.9925	5.1647	4.7306	5.7306	3.0018	3.2141	5.8711	5.5407	5.8278	4.4561	6.0641	5.5768	5.7983	6.0365	5.054	5.4793	3.1243	4.8689	5.1719	5.4861	7.0074	6.1775	4.0841	5.6465	5.5242000000000004	4.9069	3.9298	5.1953	4.8812	5.7714	4.7032	5.2798	6.2724	5.0496	4.3896	4.8364	5.6085	3.8186	5.8309	5.7663	6.0974	5.3702	6.0564	4.4356	5.7093	5.1301	4.9946	4.0197	5.4692	6.3363	4.6792	4.8836	5.8797	5.3034	4.6235	5.8194	6.2553	5.1759	5.2939	5.4819	4.382	4.4886	5.6556	6.2336	6.1162	5.5132	5.0531	6.6056	5.2292	4.3277	5.4182	5.0479	5.1022	5.1497	5.8955
PF3D7_1417400.1	PF3D7_1417400.1;1496	1496	5.735	5.6267	3.9579	4.7724	3.1326	3.3882	5.3309	5.5942	3.8146	5.7727	4.0925	4.2839	5.6747	2.1144	5.3837	5.0896	5.4995	4.6548	1.669	4.9406	4.3477	5.5531	6.0317	5.4538	5.5192	3.9079	4.8268	5.0942	4.4976	5.2392	6.2168	4.5741	5.5662	5.5823	4.6668	3.6565	4.7279	4.5583	5.1173	4.4263	5.4226	5.1985	5.044	4.1235	5.0531	3.9727	4.9472	6.1075	4.9695	5.0887	5.2449	5.0553	4.8359	4.8535	5.3854	5.0963	3.861	5.2464	5.9435	5.8602	5.3498	6.0378	5.3872	4.9388	3.9873	4.9505	5.4816	4.7949	4.6915	5.1048	3.6041	5.1723	5.8207	5.8048	6.0433	5.7134	6.2557	5.1731	6.0807	5.195	4.278	4.9345	5.7527	5.4466
PF3D7_1417400.1	PF3D7_1417400.1;1497	1497	5.8035	5.5251	3.5509	3.7655	0.9184	4.3074	5.6223	4.278	4.3834	4.1595	4.9439	4.5832	4.9561	4.8293	3.7698	5.3656	5.0535	3.5173	3.4867	2.8699	3.8953	5.1566	5.4256	4.3291	5.4449	4.1243	3.1779	4.4725	4.8227	4.2668	5.916	3.8237	4.9355	4.9523	5.0396	2.3646	2.0356	4.8575	5.5229	3.9681	4.4647	4.9136	5.5823	5.1114	4.9704	4.5826	5.0522	5.4722	4.9846	3.5398	4.935	5.3547	4.0747	7.8741	2.0976	3.0197	4.3806	4.6064	5.4902	6.1274	5.5625	4.0444	5.812	5.0892	4.7049	4.8048	4.7554	5.0094	3.5558	4.5546	3.8866	5.0228	5.7447	4.5916	5.5635	5.3009	5.4738	5.3568	5.5024	4.8639	4.7944	3.3964	4.1747	4.4033
PF3D7_1417400.1	PF3D7_1417400.1;1498	1498	6.2355	5.5043	4.5644	5.2638	4.5898	3.9307	5.4158	4.4303	0.7485	4.991	4.4822	3.3291	4.6639	3.6982	3.8186	5.0836	4.5844	3.6288	3.7257	3.6194	4.5033	5.3323	4.3604	5.5735	5.1169	4.6415	4.565	4.8032	5.2957	6.1601	6.2735	2.6485	5.054	4.5735	4.9588	4.5777	3.009	4.749	4.4744	5.1859	3.7236	3.7876	4.1851	4.1969	4.6673	4.1069	4.6421	5.2384	5.2005	4.2972	5.2928	5.6488	4.3082	6.0398	4.4012	4.3082	5.3136	4.7306	5.2672	5.3712	4.7981	5.0896	5.5024	5.4604	3.4944	4.9873	4.541	4.6241	4.4249	4.1835	4.4951	4.4107	5.6267	4.4128	5.4594	5.8344	5.8319	4.4222	5.2649	4.645	5.2843	3.857	3.2957	5.0005
PF3D7_1417400.1	PF3D7_1417400.1;1499	1499	6.2255	5.1607	5.1867	4.2008	4.7887	4.5454	5.2928	3.7301	3.4114	5.4967	4.6792	2.8738	4.0286	0.3103	1.8115	5.4896	5.0444	3.7038	4.3103	4.6299	4.8359	5.6817	5.1715	4.7317	4.9074	4.9093	6.5265	4.4621	3.9193	5.1206	6.0295	2.8319	5.0378	5.4565	4.6328	3.9782	3.4673	4.903	5.0121	5.0518	4.7586	5.1493	5.3498	3.0514	4.9814	5.3604	3.5922	3.9964	3.7301	4.3067	5.5702	5.2532	3.6702	5.6687	4.6536	4.4155	3.8001	4.6865	4.3313	4.8283	5.2832	4.861	4.1859	5.6002	5.2188	4.7043	4.8104	3.6229	4.1481	2.3477	4.1835	4.6035	5.5236	5.0947	6.3447	4.6129	6.0834	5.0426	5.4828	5.8999	4.1135	6.0836	5.4767	5.3854
PF3D7_1417400.1	PF3D7_1417400.1;1500	1500	5.8495	5.9069	4.6899	4.4561	0.6599	4.4995	5.6829	4.3413	4.2517	5.5954	4.4019	7.2122	5.3726	0.8875	5.0121	5.6525	5.5771	4.8166	3.9193	5.7658	5.1783	5.647	5.5503	4.017	5.3034	3.4699	5.7921	5.285	5.0161	6.6063	7.0769	4.6088	5.0453	5.9262	5.5373	4.1715	4.717	4.2342	3.5472	4.6719	3.4356	5.7425	6.0164	3.696	5.3491	4.9001	4.5097	4.2555	4.193	5.9076	5.3604	4.4828	2.4195	5.4124	5.0139	3.856	4.889	6.1725	5.7892	4.9598	4.9837	4.5993	5.7466	5.5638	5.5024	5.1631	3.8797	5.1001	5.0018	4.3743	2.5534	5.6398	6.3189	4.7404	6.0909	5.4816	5.7905	5.1815	5.9333	5.2653	4.8053	4.121	5.4963	5.0067
PF3D7_1417400.1	PF3D7_1417400.1;1501	1501	6.2874	5.3009	4.4296	4.2063	4.1185	4.2403	5.2083	3.4581	4.0764	6.3338	4.0453	4.634	5.3147	0	3.0909	4.3074	5.1867	5.3951	4.4356	4.7214	6.2778	7.2688	5.5549	4.1514	5.3212	4.1416	3.6029	4.3074	4.7377	7.0966	7.6925	3.009	5.195	5.5211	5.3844	3.4686	3.905	4.2861	4.5059	3.8349	3.3291	5.0161	8.817	4.3868	4.6247	6.4752	3.5509	5.578	4.6299	7.046	5.7939	9.2919	3.6633	5.8714	5.4104	6.5673	4.9064	6.0341	5.4614	5.3413	5.1914	5.607	5.5163	5.2091	4.8027	4.9819	4.2758	5.093	3.98	4.278	5.7186	4.7835	5.3789	6.6206	6.5718	5.3438	6.2165	4.1027	5.2196	5.2668	5.1607	4.4046	5.1675	4.8032
PF3D7_1417400.1	PF3D7_1417400.1;1502	1502	5.51	5.2931	5.3565	4.9672	4.6147	3.4854	4.4822	5.6326	2.4249	5.3455	4.9973	6.0043	6.0505	1.2079	3.3923	5.3501	5.4446	5.098	2.905	4.2342	6.1936	8.054	5.8669	5.5613	5.1819	3.3882	3.7949	2.6346	7.2612	6.8235	8.8029	5.6288	4.5367	5.5087	5.8555	4.8684	4.6088	5.1562	5.9491	3.332	4.0626	5.4512	7.4655	4.841	4.3681	5.5141	4.5342	6.4738	4.7474	5.7856	5.6851	8.6456	5.2634	5.5795	5.516	5.9279	4.3554	6.0128	6.0007	5.5714	6.5498	4.8977	5.3642	4.2765	5.1667	4.9227	3.9991	5.5892	4.4647	4.2987	5.4995	4.359	5.2928	5.1445	6.4843	5.5814	5.4767	4.4087	5.7382	5.1607	3.6276	5.1739	4.8349	5.238
PF3D7_1417400.1	PF3D7_1417400.1;1503	1503	5.7417	5.5662	4.9255	5.7806	2.7527	4.8063	5.9768	5.1514	3.5097	6.6857	5.0717	7.3831	5.0378	3.8217	4.5546	4.9074	5.9921	5.0811	4.5874	6.6066	6.5354	5.4039	5.0224	3.5173	5.111	4.7761	4.5027	4.0875	7.6455	6.2983	6.0804	3.2434	4.0866	5.0479	5.1214	3.9937	4.5632	5.1436	3.9373	1.9298	3.6439	4.2426	6.283	4.8364	4.9064	5.6753	3.6971	6.1514	4.5777	5.9939	5.0972	6.23	4.2211	5.2188	4.8161	4.8728	4.749	5.098	7.3352	4.1755	6.0016	6.2083	5.6809	5.3642	4.9088	4.8841	4.7565	5.3868	4.9416	3.5373	4.8555	5.0193	4.5478	7.0591	5.9227	5.5632	5.8354	5.605	6.6768	5.0858	4.2869	4.8227	5.1771	4.047
PF3D7_1417400.1	PF3D7_1417400.1;1504	1504	5.4692	4.9117	4.6047	4.6747	4.1522	4.5198	4.9919	4.7469	3.2373	6.2371	5.9656	7.4394	5.2292	3.1522	4.375	4.9699	4.5503	4.4509	4.8006	4.6988	7.0207	4.2055	4.8929	2.842	3.111	4.2396	3.7181	4.862	4.6118	7.3587	5.8352	3.6848	4.5021	5.3878	3.5981	4.8997	4.8909	3.7192	5.1611	4.4296	2.858	4.0976	6.3804	4.0866	3.9477	4.5619	4.5379	5.2765	3.8197	4.9791	4.1383	6.7431	3.9203	5.3262	4.4189	3.9855	5.1432	5.9388	6.7431	4.477	5.4406	3.5472	5.2223	4.5583	4.6082	5.6704	4.2008	3.3291	4.1851	4.8987	5.3927	4.5777	5.602	6.1912	5.6138	4.3484	5.6789	4.585	6.067	4.2772	4.7544	5.1231	5.6488	5.3813
PF3D7_1417400.1	PF3D7_1417400.1;1505	1505	9.1038	5.9444	5.0241	5.1898	1.9964	5.5635	4.1252	5.6038	4.5945	8.7025	4.6076	8.3242	5.6651	4.4835	4.6129	5.278	4.5638	5.1412	5.2769	5.7396	8.9833	5.4647	5.3409	5.0934	5.0085	2.1699	4.5717	4.5204	6.3761	9.0671	5.3266	4.5934	5.1231	5.649	5.5267	4.2683	5.4323	5.9846	4.8723	5.3646	4.5795	5.5577	6.4668	4.7533	8.0156	5.3388	5.6662	4.7296	2.8278	4.9699	4.9293	7.4434	3.4316	5.8985	5.785	4.4033	4.3847	4.9542	8.084	6.3307	5.6232	4.3277	5.3951	5.3169	4.7415	5.3607	5.7087	5.5129	5.4202	5.5759	4.4033	5.0255	4.3118	6.4031	6.1811	5.8639	6.2928	5.1064	4.5765	5.5053	4.8615	4.4363	5.7711	7.4004
PF3D7_1417400.1	PF3D7_1417400.1;1506	1506	5.9635	5.3103	4.5373	4.846	5.6121	4.6129	5.2392	4.7312	3.6915	6.4212	5.151	4.7344	4.9959	4.2758	4.0054	5.1574	5.4715	4.0557	4.9093	6.504	8.0902	4.4067	5.2445	5.6859	4.7845	5.3964	2.5185	4.9782	5.6285	7.8301	5.6124	4.6241	4.6328	5.144	4.1771	3.6276	5.0356	5.6328	5.2498	4.5874	4.2802	4.6622	7.1788	5.1791	5.5804	4.5046	5.5497	5.2211	5.2578	4.4627	4.5552	8.0006	5.6707	6.0411	5.2196	5.5629	4.6352	6.2269	5.4624	4.9279	5.6462	5.1558	6.3705	4.8125	5.4683	5.7503	4.2675	5.4922	6.6852	5.2724	5.4548	5.3288	5.8617	5.2157	5.4266	5.7835	6.0708	4.9625	5.7018	5.6633	4.8972	5.3501	5.3712	5.337
PF3D7_1417400.1	PF3D7_1417400.1;1507	1507	7.2603	5.8714	4.4114	5.5592	4.3023	5.5954	5.5379	5.9761	3.7918	5.8329	5.1297	5.2445	6.5632	4.263	4.6559	5.8076	5.8032	4.2861	5.116	5.7071	6.0706	4.6747	5.7107	3.3291	5.8477	4.9598	4.6229	5.2001	4.9959	6.2968	5.5768	4.797	5.6876	5.7498	5.0691	4.4216	4.957	5.6103	4.3169	5.1379	4.1043	3.5472	6.2083	5.0121	5.2327	5.2776	6.4039	6.6027	5.2702	5.6279	5.3896	5.5942	4.8495	5.7238	5.7631	5.765	5.4509	6.2687	6.3844	4.8324	5.7361	5.9229	6.4274	4.5509	5.0339	6.2843	4.9383	5.3971	6.8957	5.6834	5.5382	5.8417	5.8273	4.4983	6.0492	6.3027	6.4645	5.6421	6.5923	6.2922	5.4246	2.844	4.5662	6.8672
PF3D7_1417400.1	PF3D7_1417400.1;1508	1508	5.9388	5.3649	5.332	5.8477	4.6616	3.8043	4.4535	3.9193	4.8006	5.93	6.2153	5.7129	4.1408	3.2188	3.8125	5.2517	4.8826	4.4449	5.4561	5.532	5.6323	4.5987	4.9103	5.2211	5.314	5.7104	3.7866	4.7093	5.7769	5.4453	5.8217	3.3937	6.2257	5.8202	6.152	4.5765	3.9449	4.985	5.2913	4.8738	4.4222	5.4353	6.1514	5.6375	5.2869	3.4607	5.7719	5.5094	4.8176	5.9054	5.4647	5.5385	4.1309	5.9542	5.319	5.6375	4.8058	6.0832	5.1747	3.7388	5.8672	5.5354	5.7396	5.6331	5.0215	5.8492	4.4912	4.4026	6.3846	4.1619	4.5577	4.5945	5.6038	5.2596	4.9397	5.7732	6.0695	4.9575	5.9803	5.7557	6.1204	4.1898	5.62	7.4498
PF3D7_1417400.1	PF3D7_1417400.1;1509	1509	6.2898	5.7353	5.2161	4.2008	5.1831	5.3118	4.4963	5.2153	3.4222	6.0762	5.6106	5.9484	5.6848	3.1859	4.106	5.4601	5.1867	4.5166	3.4828	5.3947	5.2694	5.3761	5.3572	5.4944	5.2411	4.2563	4.0942	5.2238	5.6713	5.3656	5.6427	4.5286	5.6716	4.4803	4.2373	4.435	5.1043	5.4588	5.4165	4.985	4.8197	5.013	7.103	5.4016	5.3384	5.3968	6.1928	5.3611	5.5373	4.8895	5.5993	6.9089	4.1473	6.1969	5.8629	4.3306	4.0609	6.1307	4.7897	4.8176	5.6576	6.5037	4.5148	5.4087	4.8649	5.0811	5.3125	5.636	6.0161	5.4253	4.6656	5.2426	5.6032	5.2483	5.9623	5.6032	5.9905	5.6436	5.3785	5.489	5.9131	3.7312	6.1599	6.6663
PF3D7_1417400.1	PF3D7_1417400.1;1510	1510	6.4017	5.7957	5.5629	5.2746	5.0369	5.3012	5.3579	4.0678	5.7309	6.2763	5.1977	8.9673	5.4647	4.7164	4.9303	5.3313	5.7793	5.9091	4.2087	6.7769	6.1641	5.0496	5.0453	5.6235	5.9165	5.7605	3.5838	5.8056	6.2182	6.6793	6.6213	4.9959	5.3194	6.0796	4.5729	4.2102	3.6611	6.0407	5.6343	7.6376	4.7447	5.2445	8.7785	4.5385	4.3241	6.6457	6.6582	5.1894	3.025	5.7692	5.2957	9.1788	6.1779	5.6126	5.6302	6.3306	5.1993	8.034	5.6966	5.101	5.3999	9.2576	5.6576	5.3653	5.2483	7.1612	4.6094	4.5753	6.8345	5.5886	5.2858	5.0317	7.8415	5.2758	5.6639	6.1272	8.8816	6.2307	6.3192	5.1301	7.0954	5.4091	5.8156	6.9944
PF3D7_1417400.1	PF3D7_1417400.1;1511	1511	6.8204	4.9602	4.7618	5.4796	6.2259	5.7687	5.9446	6.0314	6.1892	5.6668	5.8485	8.6981	5.4182	5.8775	5.0794	5.1497	5.8711	4.7861	4.8812	5.812	7.2919	7.3578	4.9406	5.6522	6.9051	4.359	5.5696	4.8748	6.2309	7.6815	6.4793	4.9079	5.7192	7.1051	5.7871	4.565	5.1886	6.5692	6.5008	5.645	5.824	5.9098	5.9467	5.7735	5.5441	5.504	5.8235	6.439	3.9937	6.3123	5.4306	5.2319	5.9882	5.6562	6.3533	6.2983	5.6014	7.4255	5.9484	5.0883	5.9547	9.5147	6.5393	8.6855	5.2456	5.2638	5.3388	5.3409	7	6.2464	5.0951	5.6017	8.1278	5.9514	5.9369	5.8442	9.6465	5.5441	8.1562	5.8012	5.0018	5.6653	4.9796	7.5292
PF3D7_1417400.1	PF3D7_1417400.1;1512	1512	7.1952	7.394	5.5506	5.9314	6.6584	10.2792	7.3132	7.6983	7.1104	7.0518	6.2118	8.6071	5.825	6.5184	10.1251	6.194	8.1254	6.3078	5.7054	6.9447	8.005	8.9821	6.9364	6.4782	6.9505	7.1332	4.4627	5.3341	7.1522	7.9742	8.3113	6.8701	6.8366	7.1251	5.9493	4.2987	5.3558	4.9026	8.458	7.595	5.0849	9.8089	5.4854	5.4363	6.1037	7.3549	6.5674	8.2394	7.555	7.8178	6.647	5.4043	5.9269	6.4336	7.8562	7.4507	5.6823	9.5587	6.2153	6.2931	5.2012	10.2783	9.0109	6.4507	5.6218	5.1355	5.9809	6.3092	9.3659	6.3336	7.9839	5.2422	9.1955	5.9392	5.5607	5.7247	9.7381	9.005	6.7408	6.3696	5.5635	6.4021	6.2479	9.8384
PF3D7_1417400.1	PF3D7_1417400.1;1513	1513	7.2912	6.363	6.2578	6.1481	6.4814	8.4152	6.5223	5.9542	6.5322	7.2701	6.5598	9.7075	5.5616	5.9467	7.6883	7.7424	6.9787	5.4077	5.3038	7.9362	9.3935	8.8153	6.9554	5.9796	7.6931	6.3043	5.7024	6.2048	8.1447	10.1151	8.8046	6.8795	6.535	7.6808	6.6194	6.2871	6.2602	5.3586	6.9571	5.6171	5.5286	5.4686	5.796	5.9463	6.3514	6.1018	6.716	7.2436	7.8963	8.4519	7.3441	5.4026	6.1252	6.4284	7.0957	6.3754	5.6203	8.9786	6.5517	7.0082	5.7442	10.0965	8.1018	7.0694	4.0374	6.9902	6.2843	6.4386	9.5802	7.3402	6.5703	5.7541	9.496	5.7639	7.257	5.9667	10.0783	7.9143	7.2834	5.8878	7.6115	7.0531	6.0605	9.4904
PF3D7_1417400.1	PF3D7_1417400.1;1514	1514	6.7361	5.6459	5.1859	5.7721	6.0749	3.7495	5.5555	4.5217	4.9227	6.6456	5.6536	9.9843	4.9722	5.4253	5.9568	6.804	5.7983	4.3568	6.1757	6.2935	9.4344	9.5165	5.2479	6.334	5.0286	6.1216	4.275	6.1058	6.4696	10.1193	9.3711	4.3198	6.0828	5.9086	5.44	5.4909	4.7586	4.9486	5.6023	4.7175	5.1094	4.4107	4.6047	4.6977	5.1206	5.5382	5.9314	7.2109	7.9696	5.9023	9.0807	3.9345	4.7485	5.522	6.4436	5.3802	5.021	8.1078	5.9281	5.7655	6.3052	10.0953	6.1719	6.0146	4.594	5.3754	5.5771	5.4489	8.5934	6.6571	5.7908	4.4627	8.3477	3.6588	6.3756	5.1599	9.9418	6.1681	6.6529	5.4741	5.4168	5.3277	6.3003	8.8207
PF3D7_1417400.1	PF3D7_1417400.1;1515	1515	6.7526	5.5942	5.6476	7.0055	5.8405	5.2634	6.3494	3.9345	5.9651	6.5228	5.8298	8.3298	6.4576	5.6702	5.5589	6.5232	5.5723	5.3071	5.2776	6.7638	10.1497	7.0856	5.464	5.582	5.8316	5.4689	4.2965	5.0862	7.0573	11.0392	7.0418	4.6876	5.9081	6.4671	4.9246	5.3688	4.9575	5.8475	5.0321	3.8104	5.8283	4.6288	6.6197	4.9279	4.5904	6.3411	6.7149	5.4581	10.0104	5.4751	7.4153	6.7266	4.6135	5.0277	5.9514	5.4764	5.985	6.3438	5.4459	5.7586	6.002	9.5013	5.9612	6.1566	6.4165	5.1579	5.8994	6.0856	9.2682	7.0111	5.4138	5.7347	6.496	5.4155	5.9174	5.4333	9.454	6.591	6.7032	6.6505	5.2983	4.5185	5.8357	8.1526
PF3D7_1417400.1	PF3D7_1417400.1;1516	1516	6.5603	5.5859	4.9565	6.5129	5.1647	5.7586	5.9314	5.8595	6.1938	7.2344	5.3313	7.2448	6.0598	4.1243	5.8547	6.3395	6.2604	6.2574	5.9119	7.1915	10.5608	7.1485	4.852	5.0824	5.4476	5.3494	5.8696	4.9411	7.7259	11.3534	7.8704	5.7557	5.8938	5.7837	5.6058	5.144	4.62	5.7015	6.21	5.1993	6.3792	4.8575	6.669	6.3297	6.5154	7.2019	5.2028	5.846	7.3577	5.441	7.2695	6.4883	5.2114	5.8063	8.2958	5.7474	4.9823	6.0389	5.2976	7.0405	5.6226	9.7344	7.2276	6.1593	7.1772	5.328	5.8634	5.9279	8.352	8.5542	4.3896	5.841	6.1179	5.8748	6.8089	5.7892	9.0932	6.6917	7.158	6.8685	4.4666	5.689	6.3045	7.4999
PF3D7_1417400.1	PF3D7_1417400.1;1517	1517	5.6349	5.6091	4.2623	5.7071	4.1707	5.4561	5.9091	3.1985	4.8243	6.1723	4.9639	6.839	4.8997	4.6769	5.1202	5.4114	5.7503	4.3792	6.0085	7.6188	8.1781	6.6229	5.9162	5.5948	6.267	3.7236	3.0108	5.337	8.2209	9.5031	6.4838	4.9093	5.6476	5.8485	4.7469	4.0374	4.3341	5.0317	5.6499	4.7366	6.9773	4.9472	5.6144	5.5361	4.5229	4.6118	6.076	6.1445	5.0224	5.0032	6.4368	6.0633	4.4529	6.5534	5.8963	4.6502	5.5401	5.7317	5.8056	6.2001	5.5521	8.8851	5.8334	5.04	5.7123	5.3071	5.394	6.0995	6.7332	5.1502	6.2555	5.5392	7.1711	6.0146	7.0338	6.9417	8.9957	6.2376	5.6444	6.3062	4.3384	4.3611	5.2521	7.0274
PF3D7_1417400.1	PF3D7_1417400.1;1518	1518	5.84	5.5795	6.4424	5.9575	5.1001	5.2791	4.9635	4.6882	1.5705	6.3225	5.8048	5.153	4.4107	4.3477	5.6565	5.5438	5.1518	4.7554	5.3796	10.1392	10.38	4.0968	6.0804	5.1152	4.9054	4.7719	4.5503	4.8197	10.9502	8.8867	6.4754	4.6392	4.9117	6.0999	4.7602	4.3434	5.2525	5.4598	6.1206	4.2683	6.3386	4.9317	4.6668	4.332	3.3896	4.8679	5.5555	6.7195	4.5795	5.5534	6.4153	6.0453	4.1144	5.5059	4.4542	5.5472	5.1898	6.1683	5.8324	5.9035	6.0972	9.2446	3.6645	5.4111	6.1029	5.4172	5.2437	6.0332	6.3771	5.0518	6.1605	4.5385	5.9971	4.9477	7.334	5.9246	8.8987	5.2672	5.4249	6.5333	4.7892	5.2939	5.3161	6.991
PF3D7_1417400.1	PF3D7_1417400.1;1519	1519	5.8667	5.6508	8.7334	5.2898	4.0027	5.5942	5.6702	4.5765	4.7268	5.4995	5.5671	5.2133	4.6971	4.8288	5.3533	5.5509	4.9416	3.8934	5.04	6.7811	6.4607	5.2114	5.144	5.6014	5.4124	4.6473	3.6622	4.4423	6.8176	8.8494	5.5844	3.7137	5.4376	5.3509	4.7866	4.3198	5.0661	5.7203	6.0892	4.4718	6.25	4.4634	5.9898	4.2234	4.2645	5.0678	5.6798	6.2559	4.9955	3.7719	6.8043	4.8485	3.8982	5.5379	5.7024	4.8181	4.6264	4.9878	5.3775	5.8637	6.0644	6.3815	4.5922	3.839	6.0631	5.223	5.7639	5.0479	6.1719	5.5564	6.0459	4.2585	4.5292	4.437	6.7308	5.6803	6.4656	6.1098	6.2143	7.0103	4.406	4.6029	5.8209	6.2292
PF3D7_1417400.1	PF3D7_1417400.1;1520	1520	5.6392	5.2817	5.9894	5.5928	4.278	5.8019	5.8895	5.029	4.6988	5.701	6.011	5.7965	5.1272	4.4783	5.8567	5.2161	5.433	4.942	4.3957	6.7899	6.9366	5.9026	5.5251	6.0894	4.7544	4.3985	4.295	5.1783	6.3239	8.0805	6.9141	4.1619	5.7819	5.8773	4.1465	4.6611	5.347	5.8194	6.3477	5.1322	5.3338	4.3023	5.497	5.7142	5.5494	4.0488	6.2443	6.7787	4.8253	5.021	6.4976	6.5287	3.7655	6.6762	5.1747	5.9537	5.1839	5.6121	6.1477	5.3306	5.4928	6.1252	6.0376	5.8627	5.7266	4.5002	5.0509	5.6174	7.8481	2.905	4.9184	5.2199	7.2022	5.7756	6.9173	5.9968	6.4702	6.3491	6.7577	6.846	5.5659	4.5435	6.4853	7.7182
PF3D7_1417400.1	PF3D7_1417400.1;1521	1521	5.8009	6.4211	4.9486	5.7458	5.3889	5.8117	5.2972	5.4396	4.4383	6.0141	7.3289	5.157	5.8664	5.2196	4.7115	5.5059	5.5242000000000004	5.8457	5.8775	6.2544	7.8925	5.4689	4.3356	5.06	5.9054	4.6651	4.9231	4.5814	6.5289	10.3434	6.1117	3.8972	5.7444	6.128	4.8704	5.2437	5.0828	5.4854	6.2085	4.5515	5.8802	5.9456	6.9963	6.6253	4.3909	4.5607	5.9319	5.5753	3.9174	5.6459	7.5311	7.4691	3.8094	5.844	5.3248	5.0785	5.4864	6.7432	4.8997	6.193	6.6014	6.5945	5.9267	5.0845	7.244	5.9514	5.6014	6.0303	7.3409	4.9869	5.7241	5.3639	7.3597	4.4515	7.1276	6.0925	6.6132	6.4463	6.3695	8.1651	5.0027	5.7344	5.9702	7.7272
PF3D7_1417400.1	PF3D7_1417400.1;1522	1522	6.543	5.2437	3.9098	5.5292	5.7605	5.5404	5.3122	4.8836	4.8115	6.6015	5.896	5.0374	5.3183	4.8012	5.6885	6.1635	5.4436	4.7975	5.7469	6.9839	10.1982	5.6473	5.8733	6.308	6.0325	2.6554	3.8074	5.7093	6.7245	10.3951	6.0794	4.844	6.0435	5.6056	4.4796	4.3363	5.1085	4.849	6.2593	4.5625	6.0603	4.9941	7.6182	7.1925	5.2141	5.6109	6.1194	5.9172	4.0152	5.1276	7.7201	7.3256	5.3176	6.2246	4.3909	5.2384	5.0054	6.005	6.1849	6.1387	5.6235	6.6626	6.9254	4.2257	7.592	6.0323	5.8694	6.9811	8.7445	4.0461	6.3684	5.9662	7.8446	4.6719	7.6638	5.6608	6.7708	7.1044	6.6169	7.8137	5.6968	6.0934	7.3479	8.4253
PF3D7_1417400.1	PF3D7_1417400.1;1523	1523	7.08	6.513	5.2813	6.8629	5.4838	5.3082	5.6363	5.9488	5.978	6.4617000000000004	5.9179	4.85	6.3849	5.8602	5.7015	7.3236	8.4016	7.2685	5.3789	8.5094	10.3709	6.1268	6.4609	7.262	6.9345	7.1319	7.5958	5.213	8.5425	11.7502	6.8425	10.1521	7.7461	7.5521	6.8036	8.263	5.7908	5.6781	6.8412	4.3985	6.0777	6.8491	9.7165	5.998	7.2149	6.8522	6.9733	8.6952	6.1045	7.4385	9.0875	10.2695	7.1607	6.9977	7.2476	6.1504	6.3577	7.758	7.1149	7.436	6.9622	7.5332	6.7031	6.9305	8.4772	6.2153	6.6564	8.7507	9.274	6.5607	7.4733	6.8537	9.2432	6.3579	9.2775	7.064	8.0659	7.323	7.7616	9.5389	6.7283	7.8776	8.8285	9.7856
PF3D7_1417400.1	PF3D7_1417400.1;1524	1524	6.9358	7.7011	5.7653	7.7083	6.2627	5.7301	6.3228	6.2065	6.1971	7.6993	5.9258	7.4882	7.2962	6.3413	5.7233	6.1861	6.4158	6.8638	5.5182	7.7687	8.2645	7.37	5.9246	6.726	6.9795	6.0239	9.5464	6.1256	7.9201	8.9184	8.2076	4.649	6.9413	7.4321	6.0061	9.4663	5.3757	6.9593	5.9406	5.4835	7.3387	9.6485	6.1597	6.3423	7.3734	6.6018	6.7821	4.9741	5.1465	8.0386	6.342	8.4996	7.1649	7.1707	9.045	5.6938	8.1453	8.9663	6.6457	7.793	6.3509	7.0622	6.9262	7.2965	10.1475	6.2662	5.0721	8.5469	6.3255	8.2649	6.4239	7.8604	10.2018	7.5179	9.3588	6.8627	8.9793	7.1861	7.8813	10.8888	7.3663	6.8477	9.0987	7.0532
PF3D7_1417400.1	PF3D7_1417400.1;1525	1525	7.1247	5.8342	8.268	7.3006	5.785	6.7116	7.7706	6.4386	5.5166	7.5556	6.2836	9.1946	6.9317	6.1208	5.9086	7.9477	6.105	6.7028	6.14	7.8755	6.6844	5.489	5.5625	5.2114	6.7944	6.2028	9.4574	6.2257	8.1465	8.034	7.5192	4.9704	5.9946	8.4164	6.962	9.3201	6.9046	6.7635	5.8482	4.9383	4.8992000000000004	8.6955	5.5683	6.3377	8.7103	6.3614	6.4542	5.5084	5.6407	7.8522	7.3155	7.4555	5.3484	6.5396	7.3352	4.6633	8.1582	8.7665	6.9829	7.001	6.5385	7.2109	8.5956	7.6869	11.1873	6.334	5.4793	8.5357	7.5176	7.6599	6.6639	8.2449	10.4638	7.1084	7.9395	7.0058	8.3508	7.887	7.6903	11.5859	6.321	6.292	9.0991	8.0623
PF3D7_1417400.1	PF3D7_1417400.1;1526	1526	6.6264	6.9497	5.8035	6.8427	4.354	5.4581	9.9531	7.8066	5.9086	6.5114	5.8851	6.7259	6.5547	4.3618	4.7944	10.84	8.9114	6.2547	6.8739	7.4444	6.0389	7.8677	5.191	6.3329	6.9369	6.3963	7.2831	5.2399	7.3542	7.0879	7.0288	5.6094	6.1241	7.8246	6.4429	6.7394	5.7274	5.8412	5.7679	3.848	4.8704	5.62	6.0323	6.272	6.8664	5.1218	6.7173	5.7798	11.7161	8.3861	7.1947	7.0144	5.1993	6.6033	7.0919	3.6182	7.2179	8.3635	7.6605	6.5506	6.8271	6.9189	6.7997	6.5375	10.361	5.7939	5.3927	7.9399	6.0221	6.7951	6.2696	7.9577	9.4696	6.4416	6.9981	7.1517	7.0613	6.4325	6.9318	10.7411	5.1355	6.1127	8.8947	8.1957
PF3D7_1417400.1	PF3D7_1417400.1;1527	1527	7.2585	7.1105	7.1717	10.0631	6.0989	4.6182	7.1016	7.2373	6.568	6.9545	6.7454	11.2731	10.7694	6.0391	5.5401	5.7819	7.4225	7.2407	5.5339	9.6112	6.4204	6.7216	5.6282	5.8485	7.6744	6.0135	7.4139	6.076	9.789	7.225	7.0727	5.0947	6.1158	7.9741	6.0592	8.1607	5.2529	8.9458	6.1393	4.3406	4.8344	7.8796	6.4803	6.8731	7.786	7.0939	9.2096	6.7103	7.0247	11.1469	7.8949	7.455	6.0215	8.3217	5.7431	5.7371	6.8637	8.9552	12.2093	5.3466	7.6325	8.2621	6.6695	6.6104	10.4064	7.216	6.6649	8.2425	7.5485	7.3065	6.5916	7.3475	10.2995	11.4969	6.7429	7.6777	7.6444	6.7458	7.322	10.6571	7.7865	5.691	8.9832	9.0304
PF3D7_1417400.1	PF3D7_1417400.1;1528	1528	7.4626	6.4537	7.2251	6.3717	6.0457	5.2315	6.3985	6.6892	6.7816	7.2892	6.6166	7.3485	6.8243	6.3724	5.4293	6.4333	6.6802	6.5806	6.4634	7.9669	7.4752	5.4967	6.4975	7.0227	6.2559	6.7301	9.4584	6.7773	8.1943	7.9872	6.2998	5.93	7.1258	7.6365	5.9796	9.4694	6.4084	5.8763	4.8938	3.6645	4.4995	7.4062	6.4867	6.7348	8.429	6.0585	6.8027	6.2961	3.7803	8.1464	7.4859	7.6567	6.334	7.7191	7.9419	5.5916	7.5909	9.2144	7.0111	5.7706	6.635	7.742	7.2256	7.4255	10.7388	5.3558	5.2475	9.0499	6.8446	7.8825	6.2477	7.9345	10.8304	7.611	6.585	6.9506	8.123	7.0306	7.1568	11.0655	6.0873	6.7275	9.1567	7.4002
PF3D7_1417400.1	PF3D7_1417400.1;1529	1529	6.9189	5.9653	5.2961	6.1144	5.6415	5.8861	5.1309	5.3896	4.2087	6.2228	5.9095	5.191	5.7732	3.6346	4.4983	5.7331	5.5354	4.1819	5.4617000000000004	6.4038	7.0345	5.1663	5.4941	6.5298	6.4348	5.0548	4.5021	5.0126	6.7163	8.6765	6.9895	6.2758	6.9564	4.6938	5.6645	5.0157	5.2277	5.497	6.9153	4.6536	4.1293	7.137	5.4185	4.1859	4.757	5.8602	5.6375	7.8417	4.7306	6.3021	6.3904	5.8512	5.3374	7.1367	4.3533	4.0781	4.9991	7.9081	5.7769	6.1585	5.98	5.6594	6.1841	5.5276	7.7908	4.431	5.6516	6.1739	8.3637	5.7808	5.4666	4.969	8.9128	5.5747	7.8472	5.5589	6.4289	6.2887	6.704	9.08	5.2506	5.9086	7.1673	6.8585
PF3D7_1417400.1	PF3D7_1417400.1;1530	1530	6.9293	6.1595	5.1719	6.5353	5.5978	7.7953	5.328	5.6904	5.3306	7.1646	5.5823	5.3858	4.7991	4.0883	6.1623	5.3129	5.4496	5.5392	5.3568	7.2722	6.5639	6.3016	7.4709	6.1491	5.684	5.6473	5.5856	5.8958	5.6076	7.7527	6.2227	5.0997	6.634	5.1027	4.6865	3.9635	4.8948	4.591	8.235	4.3785	3.9991	6.0468	5.7271	6.3063	6.1385	5.7562	6.0405	7.6594	4.9509	5.9248	5.6679	6.0637	7.2975	7.8553	5.4995	5.2884	4.5595	7.3106	5.857	5.3165	6.1953	6.3232	6.9519	5.99	6.2917	6.0119	5.0682	8.0484000000000009	7.8113	5.0862	5.9186	5.3176	7.6991	6.4	6.4036	5.5726	6.6267	7.1633	8.3959	6.28	4.8768	5.204	8.9879	7.7593
PF3D7_1417400.1	PF3D7_1417400.1;1531	1531	9.2196	7.1957	6.3067	6.6067	5.9093	6.0613	5.6121	5.6085	7.291	8.9243	6.0314	6.0906	5.9488	6.0215	6.2416	5.4476	5.8286	5.2284	5.9018	7.3834	11.5419	5.5717	6.9612	8.9617	5.5692	5.3978	5.6525	6.033	6.9572	11.2994	7.2775	7.2977	8.9039	6.0717	5.993	6.1212	5.8445	8.7796	11.0828	6.1144	9.1491	5.9891	7.0663	7.5335	9.934	4.7495	7.5022	11.1999	5.6673	7.3245	6.754	6.7777	6.6266	7.4196	5.9598	5.0592	5.373	7.3815	6.8027	8.2642	7.068	6.7798	10.0583	7.1436	7.9202	6.4859	4.6904	9.6098	5.155	6.7953	5.8839	5.2551	8.7115	8.5933	7.5093	7.8135	7.5778	9.2623	7.6533	8.2897	7.464	6.1839	9.6671	7.116
PF3D7_1417400.1	PF3D7_1417400.1;1532	1532	8.6782	5.8004	6.1669	6.299	5.5531	6.1585	5.632	5.9704	5.8089	8.3148	6.9255	5.4624	6.4204	4.7076	5.966	5.0579	6.0472	5.406	5.7374	7.5711	10.6635	5.9846	7.6703	8.1736	5.5503	5.9798	5.7227	5.6179	7.5225	11.2849	6.5942	7.6754	8.6759	5.6185	5.9773	5.9291	5.9896	7.6573	11.174	5.7436	4.943	7.5668	6.6294	6.2705	9.0453	4.4555	7.3932	11.6881	5.8184	7.8738	6.8482	6.7396	7.3174	7.7405	5.3583	4.5129	5.0094	7.0417	6.7006	9.6644	7.5218	5.7679	10.2111	6.9305	8.3308	7.0025	5.7623	9.3588	5.2307	5.3277	6.4441	5.1534	9.1318	6.9951	8.4568	7.52	7.2482	9.1846	7.8162	8.2964	5.6656	5.4979	9.6608	6.4453
PF3D7_1417400.1	PF3D7_1417400.1;1533	1533	9.4466	6.4668	8.0717	7.5692	6.4581	7.5598	8.017	5.9841	6.8941	9.4173	5.568	5.6026	6.4185	7.2393	7.4739	9.4988	5.848	5.3597	5.6977	7.8074	11.428	7.8737	7.0922	8.844	6.2022	6.0215	7.5076	5.7479	7.8129	11.3932	8.2831	7.0269	8.832	5.8326	4.5273	8.1122	6.8246	8.6674	11.8206	5.6622	5.8537	7.6862	6.4398	6.8209	9.3824	7.4016	8.475	11.7051	4.359	7.8709	6.437	7.0085	7.3493	8.8214	5.9338	7.302	5.5217	7.385	7.3382	9.985	7.8375	6.2265	9.1944	7.5046	9.1765	7.3847	6.8334	8.9163	5.4046	7.2828	7.5486	6.1597	9.3131	7.3383	9.1825	7.6452	8.0883	9.4454	7.3368	9.2292	8.1264	7.4318	9.5215	5.9632
PF3D7_1417400.1	PF3D7_1417400.1;1534	1534	10.222	6.0407	7.0351	7.3532	6.6339	7.4973	5.0959	5.6259	7.0901	9.8042	5.0166	6.0598	7.0618	5.5056	7.8202	5.2551	5.6985	6.93	6.0704	7.508	11.5086	5.5942	7.5519	11.0437	6.011	6.8793	7.0446	5.153	8.0721	11.2666	7.5479	7.3909	11.1854	6.0492	5.8276	8.0462	8.1703	8.8045	11.4971	5.6753	6.3306	7.9875	6.8179	6.8188	9.7366	6.9033	8.2897	11.19	6.4017	7.9164	6.2106	7.1805	6.2052	7.9778	7.0478	4.2024	5.2426	7.6559	6.0751	8.8546	7.4538	10.2673	9.2274	6.9572	9.0758	7.22	5.3092	9.9095	5.323	7.3172	5.6314	4.4323	9.5321	7.5319	8.6204	6.8674	10.1367	9.4351	7.2795	8.7455	7.5194	4.9923	10.0869	5.9711
PF3D7_1417400.1	PF3D7_1417400.1;1535	1535	11.2261	6.5863	7.7969	8.8102	7.1116	7.4126	5.8948	6.1106	7.284	11.2076	5.7787	6.5371	8.8637	6.7429	7.8814	6.6076	6.1274	6.9006	6.6187	8.3792	11.5367	7.1808	7.7489	9.7298	9.6094	7.546	6.235	6.4356	8.7414	11.5631	8.2278	6.5814	9.653	10.5425	6.37	6.7053	9.6291	9.7249	11.0259	5.6982	9.3983	6.7773	6.9485	8.7148	11.0871	7.4621	9.1153	10.7594	5.5892	12.5793	6.2811	7.4476	7.758	9.4042	7.7769	7.5201	6.8215	7.3772	5.4502	9.3494	8.0634	9.4574	11.064	7.6137	9.5114	7.4209	6.1719	9.6442	7.0033	8.5335	7.2502	7.6905	8.5339	7.2197	8.8208	7.7853	10.4039	10.781	8.3008	9.5603	8.2324	6.9325	10.648	7.214
PF3D7_1417400.1	PF3D7_1417400.1;1536	1536	9.0064	6.3043	7.6255	7.8494	6.1831	7.3055	6.3825	5.2806	6.6095	9.4434	5.1268	9.2997	7.668	5.8512	7.2292	6.539	5.7677	6.626	6.1313	7.883	8.2275	6.545	8.449	6.7987	9.8513	6.4643	5.272	5.7401	8.3647	8.0157	8.2755	8.586	7.5055	9.7888	5.7325	4.8625	7.4142	7.9669	9.5018	5.4253	9.4151	8.4415	7.4051	8.6945	8.3947	7.9605	7.0753	8.9509	6.1287	12.3371	6.4648	6.9054	6.9654	8.1794	7.3159	7.6428	5.582	6.6578	6.325	8.5231	7.8551	8.8279	8.4512	6.7134	9.3064	6.2489	5.4219	7.4382	3.852	7.0156	7.5213	6.4143	6.7679	6.9167	8.3094	7.8141	9.7084	8.3754	7.835	9.4983	6.8285	6.4857	7.2937	5.634
PF3D7_1417400.1	PF3D7_1417400.1;1537	1537	7.9599	5.8125	7.1207	6.541	4.4614	6.7444	5.605	6.2634	5.5702	7.7753	6.4338	8.0553	5.6685	4.5229	7.0845	5.7608	5.7706	5.8883	5.8861	7.0837	8.3271	6.4079	6.5782	6.9691	5.8296	4.5783	5.2052	6.1542	7.6607	8.4898	7.8251	5.3431	7.6006	6.2489	5.8397	5.7401	6.8858	7.1977	6.6638	4.6508	5.2353	7.4079	6.0779	6.5601	6.8397	6.7275	5.9986	6.9654	6.0892	11.8649	6.9004	6.1751	5.1346	7.2744	7.0139	6.1589	5.934	6.7003	6.0691	6.7396	7.0539	7.9459	8.1505	4.9575	8.1941	6.5893	7.748	6.4603	5.5531	6.4619	6.3363	6.3611	7.1392	6.5744	7.2002	8.1232	9.2148	7.6579	6.1825	8.6945	6.0339	7.9339	6.8978	6.7343
PF3D7_1417400.1	PF3D7_1417400.1;1538	1538	8.4561	5.9404	7.3977	6.6922	4.8841	7.2378	6.4368	5.8809	7.4484	7.9857	4.7312	8.0448	5.6305	5.2813	6.9519	6.7283	6.0637	5.2902	6.2439	7.9297	7.1767	5.9069	7.1444	6.3142	8.3118	5.1214	6.0268	6.2252	8.8363	7.2117000000000004	7.9137	6.1878	7.8148	8.8714	5.4386	6.079	7.6587	6.7679	6.2073	6.5677	6.4017	8.1218	6.0094	4.9598	7.5767	6.9699	6.9426	6.2821	5.2149	12.8175	6.0339	6.431	6.1102	7.8856	6.91	7.6563	5.8873	6.4898	6.0485	7.0986	7.2249	9.51	8.6448	6.1043	7.0297	6.3901	5.2802	6.2223	6.2157	7.163	6.6854	6.3029	6.8728	7.0793	7.1837	7.8165	10.0799	8.5338	6.7166	7.535	5.9919	6.0652	5.9957	6.3735
PF3D7_1417400.1	PF3D7_1417400.1;1539	1539	8.0526	6.7039	6.9676	5.6094	4.9814	6.3873	5.8207	5.8819	5.7015	8.0556	6.6179	8.0943	4.7913	5.3516	6.6978	7.425	6.0518	5.6545	5.7663	9.0683	6.9647	6.3295	7.5248	6.1158	8.6398	6.1239	6.0518	5.5072	9.1268	6.4033	7.5905	7.5243	7.1684	8.9628	5.3957	6.0141	7.0271	6.4994	5.6126	6.0411	5.1297	7.6768	7.2042	6.9715	7.7151	6.9944	6.3519	5.3691	4.6651	12.4949	5.879	6.5529	6.6333	8.111	5.5823	6.1627	5.3646	6.398	6.2856	7.1554	7.3648	9.4786	7.2549	5.7661	7.1438	6.3228	5.0246	6.1361	6.6605	6.3003	6.8403	6.0197	6.9752	6.6174	7.6492000000000004	7.2053	10.0836	6.5002	6.4274	7.2348	6.1813	5.5534	7.0867000000000004	6.2091
PF3D7_1417400.1	PF3D7_1417400.1;1540	1540	7.6578	6.9405	5.6806	5.5604	3.9355	7.1067	6.9554	6.0942	4.2048	7.2768	6.2477	7.208	5.2319	4.281	6.4022	7.3019	6.2784	5.3473	5.7336	6.8258	6.8689	6.1377	6.0052	5.5942	7.0799	4.5601	4.1538	6.0108	7.4748	6.7945	8.0328	6.5174	6.5532	7.9846	4.6685	4.3103	6.3985	6.325	6.3343	6.6256	5.3909	7.586	6.466	6.3318	6.975	6.4692	7.4028	5.9699	4.9533	12.5741	6.559	5.0997	6.3656	7.4765	5.5059	6.6911	3.1985	5.3789	5.8032	6.7715	5.2483	9.5668	6.6774	5.0152	8.0282	5.0755	5.8787	5.4492	8.6753	5.7162	7.3303	5.5065	6.4717	6.6854	7.2586	6.6057	8.9929	6.9575	5.6893	8.2049	6.4912	7.528	6.9742	8.3556
PF3D7_1417400.1	PF3D7_1417400.1;1541	1541	7.377	5.8924	5.1795	4.9298	6.2977	5.4343	6.4396	6.3593	4.5248	7.8903	4.4931	7.2907	5.1489	3.5248	6.6387	7.9601	5.9609	4.8919	6.3724	7.2814	7.101	5.8699	6.7618	6.6502	9.06	5.0652	6.14	5.1534	7.3545	6.6685	7.8195	5.4363	6.5642	9.4488	5.0228	5.4712	6.6949	5.5919	6.9294	5.5537	5.9486	8.3889	7.4093	6.6713	7.2485	8.2165	7.0965	6.625	5.8853	12.538	6.2992	7.1717	7.371	7.6581	7.6112	7.8015	4.7175	6.5	6.8393	6.7612	6.2583	9.5081	7.0989	5.6256	8.1801	5.6513	7.3716	6.5295	6.67	7.3051	8.5013	5.1127	6.8737	6.7079	7.2874	6.4219	9.5085	7.3395	6.3935	8.3695	6.0488	7.8137	6.959	8.0144
PF3D7_1417400.1	PF3D7_1417400.1;1542	1542	7.4074	6.1144	5.585	5.4101	5.0219	6.2313	6.3105	5.5702	4.4809	7.4242	4.85	7.4429	5.3323	3.9117	6.353	7.3015	6.6538	5.1322	5.4253	7.0997	6.5699	5.8179	5.6194	6.6457	8.3578	2.546	4.9973	5.7687	6.3315	6.9752	7.9387	5.7708	6.4308	8.3996	4.6177	5.7374	7.8773	6.4861	5.3702	4.541	5.3427	7.6038	6.1079	6.78	7.7524	6.8467	4.6673	6.4491	4.7279	12.7813	5.8826	6.9176	7.4899	7.88	5.9453	7.0548	5.4568	5.6459	6.2756	6.6908	6.4454	9.9302	6.7378	5.5546	8.4918	5.5432	7.8079	6.4286	7.2012	5.7674	6.8025	6.8464	6.5735	6.3076	6.8884	6.0253	9.6119	7.4204	6.5682	8.0851	5.1416	8.0521	6.4902	7.0346
PF3D7_1417400.1	PF3D7_1417400.1;1543	1543	7.9677	6.8992000000000004	5.6707	6.1795	4.9805	4.8048	6.6311	7.4235	5.2976	7.8965	5.9442	8.37	5.5527	5.1202	5.1485	6.9625	6.868	6.9363	5.1835	6.3125	7.0524	6.8534	7.154	6.5195	8.8919	4.9069	5.9939	5.2095	7.1259	8.9078	8.7093	6.7466	7.0261	10.1428	5.8537	6.086	8.6517	7.1552	6.3896	5.6656	5.3434	7.3815	7.1093	7.0244	7.4347	7.3682	7.1251	6.7149	4.4114	14.016	6.9404	7.3645	8.637	8.4116	8.6133	8.0831	5.5258	6.1973	7.2272	6.4963	5.6993	10.0139	9.1311	7.5889	8.892	5.814	7.7423	6.4189	5.5726	9.0182	7.8408	6.2959	8.5424	7.9432	6.6635	6.373	10.4025	7.8402	7.6768	9.1111	6.7617	8.5401	7.9179	6.6433
PF3D7_1417400.1	PF3D7_1417400.1;1544	1544	6.2067	5.7939	5.3356	5.2765	4.2898	5.4091	6.6363	7.3604	4.6023	6.9606	5.2418	7.2873	5.5714	1.9891	5.0938	5.9481	8.7539	4.9676	4.7328	7.0338	6.0706	5.6954	5.374	6.1955	6.6747	5.0832	7.2921	6.4153	6.7566	7.2122	7.3483	5.0913	6.8444	6.0279	4.842	5.1131	5.6053	4.5564	6.9525	4.9467	5.0764	7.7417	6.9033	6.2083	6.4106	6.0085	6.8259	7.3557	3.6565	12.1179	5.2638	6.0594	6.1283	6.6417	5.8607	5.7096	4.4886	5.2296	6.0622	5.8056	6.4527	8.9589	6.3981	6.1942	5.7993	5.6921	6.0295	5.7806	7.187	5.5097	7.0303	5.6011	7.0447	5.8268	6.1524	6.4094	8.8508	5.9357	6.3165	6.4487	6.0126	5.5116	6.1465	8.3899
PF3D7_1417400.1	PF3D7_1417400.1;1545	1545	7.4483	8.4884	6.0661	6.5125	4.5607	5.2664	6.9687	8.1172	4.7004	7.5314	4.5429	4.6035	5.3462	3.9298	6.1807	5.392	9.2802	6.5677	5.1235	6.5706	8.0468	5.9984	6.3368	7.0524	7.2668	4.1643	6.0637	5.3778	6.3851	8.8011	6.6483	6.3609	10.6833	7.8035	4.3688	6.2342	4.0738	5.7444	8.0002	7.6977	4.9069	6.1689	6.2683	6.0323	7.1402	6.0641	5.3023	7.7389	4.0704	9.2137	5.8868	7.8063	5.6915	6.7103	8.5829	3.8787	5.3823	6.4676	7.1206	7.4202	5.876	7.9054	6.7708	7.0618	7.0035	5.7711	5.9809	5.7965	5.8176	7.6477	4.0652	5.8822	8.727	6.9831	7.9144	5.9839	7.6071	7.756	7.2865	7.2596	6.1175	6.4101	8.1531	7.0383
PF3D7_1417400.1	PF3D7_1417400.1;1546	1546	7.3384	6.9534	5.4515	5.8809	3.1457	5.4077	6.9587	8.0144	5.3768	7.3876	4.1481	4.204	6.2126	3.9873	4.2472	5.5345	9.0919	6.1859	3.4555	6.4594	6.5708	5.1322	6.1695	6.8429	9.7684	4.5223	7.8255	5.0009	6.2549	7.9545	6.3318	3.8258	8.1999	10.4786	6.1896	8.1539	4.934	4.6276	5.6291	6.6716	4.9208	7.4519	10.0069	4.5928	6.9795	5.4138	4.8625	6.3628	4.5668	8.9132	5.5774	14.7309	5.213	7.3586	5.31	4.7527	5.2464	6.5752	5.8148	6.5832	6.5529	7.1539	6.9641	7.5717	5.5435	4.8084	6.4681	7.0335	5.8597	3.4276	4.7913	5.6299	7.7964	7.6475	7.2136	6.3724	6.692	7.2101	7.385	7.9553	6.3138	6.5054	8.0547	6.002
PF3D7_1417400.1	PF3D7_1417400.1;1547	1547	7.9311	7.2043	5.3736	6.3544	4.1432	4.9754	6.8357	7.9029	5.4453	8.4557	5.1445	5.0883	6.7286	4.986	5.3187	6.4859	9.0819	9.147	5.5904	5.6206	7.6734	5.1591	5.3858	9.3064	9.8987	4.7918	9.805	5.8934	6.0303	9.5984	6.6023	3.1326	12.0732	10.6545	5.44	9.0918	6.0354	6.0197	5.4561	6.8834	5.561	8.7929	9.9724	7.7758	8.2031	6.1717	8.1063	6.2632	4.691	9.1367	6.2106	14.7689	6.56	9.0435	5.1119	5.0708	6.3298	7.2122	6.1218	6.8579	5.9584	7.3488	7.6139	7.4696	6.712	5.7973	5.8787	7.0739	5.2713	6.157	5.8405	6.7821	7.8671	7.248	7.634	6.1757	8.2331	7.7355	7.3317	7.2122	6.5378	6.5469	7.9962	7.6238
PF3D7_1417400.1	PF3D7_1417400.1;1548	1548	8.2641	8.0508	6.0016	6.1579	5.8921	4.2016	6.5504	6.3134	6.407	8.4135	5.8817	6.794	5.6014	5.4861	4.3241	5.5804	6.7593	6.7339	5.31	11.0611	8.4867	5.9397	5.8291	6.9811	7.3911	5.5033	10.6612	5.6135	11.3756	8.9852	6.0936	4.3834	10.5034	8.1853	5.572	10.0707	5.2623	6.5865	6.2415	8.1965	3.546	8.4427	8.8227	6.2468	8.2913	5.3572	6.4683	6.781	4.189	8.4802	5.849	14.5084	10.0566	9.2403	6.2085	4.5065	3.9653	5.8309	6.283	6.4762	6.4294	8.5093	6.6882	6.0018	6.0217	5.5671	5.3736	6.89	7.0245	4.4343	4.2434	5.9201	7.4375	6.5475	6.0514	6.4939	8.2489	6.7196	6.702	6.4757	5.9533	5.7485	7.2293	7.5664
PF3D7_1417400.1	PF3D7_1417400.1;1549	1549	9.1868	8.8557	6.1747	6.9116	7.669	5.887	7.2259	8.126	8.3385	9.2049	7.8487	7.932	7.6019	8.4496	5.4263	6.5014	8.6267	9.3174	5.7038	11.8552	8.7306	6.3593	6.1908	8.0251	9.4982	5.6343	11.3467	7.0994	11.8939	9.8232	6.7122	6.1416	11.141	9.8629	5.8334	11.6077	6.6776	5.7645	7.2582	8.8231	5.4107	8.4957	10.3855	7.6823	9.1164	6.5454	6.5702	7.8914	5.3438	9.466	6.9737	14.6042	11.0007	9.8567	7.1912	5.2884	5.8654	7.4858	8.4395	7.3884	7.1081	9.2293	8.0677	6.793	6.6308	7.7512	5.9303	8.4386	7.6988	6.2203	6.2477	6.1459	8.5373	8.9655	7.4398	6.902	8.8085	7.7055	7.3088	7.2499	7.4208	6.79	9.0051	8.4214
PF3D7_1417400.1	PF3D7_1417400.1;1550	1550	9.1457	9.142	6.3214	7.3484	7.0341	6.6382	8.0591	9.1888	7.1995	8.6686	7.0921	7.5673	6.7945	6.5357	5.8146	6.4864	9.5278	7.6387	5.439	11.8631	10.5213	5.503	5.6767	6.9316	9.7757	5.7195	10.7786	5.9423	12.0673	10.7499	7.2678	5.3889	10.6899	10.0649	6.0555	10.629	6.4589	6.6137	7.9378	8.8446	6.2789	6.4131	10.0783	6.9248	8.9832	6.2494	5.6935	7.5659	4.7087	9.3344	6.8333	14.6687	11.6622	9.6146	6.2075	6.1743	5.9423	8.1477	6.843	7.0568	6.7909	9.1502	8.3161	7.208	7.2008	6.6069	6.3811	8.6347	7.8262	6.4647	5.7287	6.7725	9.2488	7.1036	7.5554	6.5322	9.0695	8.0485	7.5994	7.2638	6.6308	6.788	8.7244	8.0216
PF3D7_1417400.1	PF3D7_1417400.1;1551	1551	9.2869	9.6636	6.6614	8.7072	6.9629	7.213	8.4171	8.9581	7.9881	9.4376	9.0556	8.6153	8.4638	7.3049	7.3279	8.1018	9.6565	8.6266	6.1993	12.3375	10.8096	7.4253	7.1345	9.6422	10.5254	6.3928	11.4705	6.6289	12.3325	11.4858	7.7163	6.9891	12.1892	11.2213	6.3034	11.6939	7.4005	7.9511	7.0647	9.3866	5.6511	8.389	10.7133	8.6214	9.4891	7.0871	7.5616	7.4543	7.5342	12.1941	8.0785	14.6	11.6258	11.1056	8.1109000000000009	5.5907	6.0385	8.7409	9.6629	8.5208	8.3009	10.0959	9.703	8.3134	8.9144	8.929	7.0422	8.9864	9.3752	7.6781	6.8519	7.3834	9.8508	9.7695	9.0971	7.9207	10.4232	8.868	8.3283	9.8251	9.23	7.5508	9.4589	9.2564
PF3D7_1417400.1	PF3D7_1417400.1;1552	1552	9.9069	9.6395	6.5797	9.46	7.3649	7.2965	8.9585	8.8458	7.8779	9.7572	8.6061	9.1593	9.2059	7.7649	7.7931	8.9071	10.0135	9.4528	6.8512	12.3792	10.9121	8.4582	7.1861	10.1178	10.6831	6.5211	11.9135	7.5845	12.5078	10.8491	8.6079	7.5034	12.2289	11.3889	6.923	11.8383	7.5318	7.5497	7.4421	9.7489	7.2878	9.1787	10.4944	8.841	9.8796	7.5031	7.4546	7.6596	7.2928	12.1439	8.6134	14.5292	11.2178	10.9352	8.4862	5.9948	5.916	9.4546	9.0629	7.6536	8.4714	9.958	9.1007	8.0672	9.1189	8.6128	7.9086	9.3545	10.8246	8.5615	6.9784	7.1841	10.1556	9.3523	8.651	7.7516	9.8588	9.2566	8.4666	9.6926	9.073	8.179	9.8875	10.0865
PF3D7_1417400.1	PF3D7_1417400.1;1553	1553	11.0512	10.3498	6.7274	9.4639	7.911	8.7382	9.6305	9.3844	7.4511	10.8385	8.8208	10.5928	9.7334	7.6874	8.4	9.0108	10.4486	10.673400000000001	6.6237	12.7442	11.9327	11.0114	7.8595	10.396	10.755	5.8562	11.6249	8.2693	13.0412	12.5291	12.0817	7.8837	12.9757	10.5696	6.869	11.5395	8.5121	7.6943	8.3791	10.1276	7.541	10.2192	10.4042	9.0047	10.7865	7.3279	7.0076	8.4002	7.2675	11.6689	8.5578	14.2721	11.2841	10.3893	7.0036	6.606	4.8807	12.7596	9.8841	8.1108	8.0806	10.8795	9.6339	7.5184	8.7459	9.0519	7.1358	11.012	9.9369	7.8607	7.6849	7.727	13.6164	9.4925	8.3922	8.1021	10.8856	9.101	7.7302	9.4347	8.7398	7.636	11.9352	9.2096
PF3D7_1417400.1	PF3D7_1417400.1;1554	1554	10.2897	10.2288	5.6079	9.8711	7.4619	8.5777	9.185	8.812	8.5093	10.7126	8.5939	8.3172	10.1315	8.0339	8.137	8.299	10.2447	12.632	7.3491	12.6351	11.441	11.5866	7.6059	10.0072	10.259	6.2515	11.7806	9.7354	12.8067	12.185	12.1353	7.3086	12.5064	10.4572	6.1352	11.5411	7.7797	8.0174	9.0322	10.0426	8.0776	11.197	10.265	8.8174	10.3769	7.7923	6.6449	9.6558	7.2631	11.3663	7.3454	14.3812	10.8343	10.4703	7.6743	7.0429	5.7268	13.0084	10.0113	6.9933	7.9408	10.5157	9.5484000000000009	7.9529	7.7961	8.902	6.7586	10.9803	10.2892	7.9166	8.0036	7.0585	13.6787	9.4261	8.1654	7.9354	10.9349	10.0458	8.0829	9.4376	8.5023	7.2661	11.6387	9.516
PF3D7_1417400.1	PF3D7_1417400.1;1555	1555	11.6579	10.3908	6.7643	10.8499	8.8938	8.2682	9.7667	10.3708	9.6918	10.1406	9.4075	8.6916	10.8348	10.068	8.5901	9.3877	11.735	13.610900000000001	10.2226	13.5521	12.5911	12.6491	8.2498	10.6435	11.7209	7.4501	10.9834	10.0532	13.5423	13.3967	13.5571	7.6061	12.746	12.675	7.3279	10.9567	9.9777	9.0871	9.6323	10.9157	9.6506	10.7246	12.8801	10.1767	11.4157	9.2548	7.7764	9.9345	7.6154	12.468	9.0083	14.8621	11.4311	12.1168	8.5455	9.0581	7.7683	14.0255	11.3965	10.0677	8.7346	12.0974	10.9565	9.9286	10.0579	10.7375	7.8061	11.6412	10.5809	8.349	8.7142	10.1416	14.5948	11.4734	9.9551	8.6129	12.1999	9.8307	9.6227	11.1977	10.6326	8.3441	12.2527	10.5531
PF3D7_1417400.1	PF3D7_1417400.1;1556	1556	11.2258	9.6502	5.5373	10.5833	7.6056	8.7203	9.8514	10.0622	9.276	10.8649	9.6391	9.9094	10.6438	8.6759	8.6315	9.0002	11.2407	13.7603	8.712	13.6889	12.3864	12.3324	8.2523	11.4613	9.9177	6.0936	11.1399	10.2479	13.5975	12.9558	13.1192	8.4954	13.3995	11.6005	7.8985	11.0755	6.6775	8.7534	9.2583	10.3857	8.4885	10.5055	12.5574	8.4681	11.1815	7.3969	7.6811	10.0025	7.5943	12.1506	9.7372	14.6034	10.9715	7.8133	7.5129	7.4969	6.7454	13.9232	11.1757	8.2031	8.3422	11.5593	11.8564	9.1006	9.1329	9.1737	6.8885	11.8741	10.3282	7.2968	8.5226	9.5761	14.5441	11.0883	8.8856	8.3337	10.313	9.8145	9.1887	9.8468	8.6865	8.0225	11.7804	9.8704
PF3D7_1417400.1	PF3D7_1417400.1;1557	1557	9.9648	8.8412	5.605	9.4329	7.7307	8.5024	7.7567	7.4249	7.3918	9.8304	7.7596	7.9361	8.0492	7.9526	7.9194	7.8796	9.4652	12.4015	6.67	12.9997	11.5065	9.7105	7.8559	10.1378	9.037	6.3034	9.3223	7.8144	13.0423	10.3008	10.3263	8.0301	11.7901	10.0342	5.5348	9.0669	7.6963	7.271	8.6094	9.7694	9.522	10.524	8.7783	8.1774	9.466	6.726	6.9436	8.8836	6.9562	10.214	9.9357	12.7908	10.7914	6.9605	6.6862	6.8477	6.9932	13.3473	9.7701	6.9479	6.7857	9.9518	8.1832	7.734	7.9264	8.2534	5.9045	10.7946	9.1476	7.1159	7.9769	6.5951	14.1217	9.4464	8.6601	6.9176	11.4067	8.7611	8.1002	7.9509	8.3798	6.7454	11.0165	8.8898
PF3D7_1417400.1	PF3D7_1417400.1;1558	1558	8.7743	6.3754	6.1114	8.0946	7.3743	7.252	7.5894	6.2662	6.2793	8.8215	6.7152	6.4558	6.5049	7.2399	7.1127	7.7621	8.2482	10.5886	6.4487	11.1221	9.7011	7.8492	7.99	9.4809	8.4084	5.7751	7.2417	7.8861	11.5142	8.5089	7.3825	7.2757	11.4864	9.1402	5.3674	8.327	6.8739	5.9281	8.5768	7.6029	9.9891	9.524	7.7217	8.9525	8.6106	6.5276	6.4468	8.8003	6.8694	10.0051	9.5533	8.8011	7.8081	7.136	6.2026	7.0075	5.8163	13.1219	9.5848	6.6061	7.1595	8.3158	7.5446	6.2841	7.2531	7.8306	6.0911	9.7281	8.4908	7.4845	8.6308	6.6257	14.0392	9.2426	6.6897	6.841	9.348	7.4787	8.4	8.6171	6.8364	5.8562	10.0196	8.9314
PF3D7_1417400.1	PF3D7_1417400.1;1559	1559	9.3179	6.9788	6.1309	8.61	4.4005	7.5029	5.5586	6.348	5.6407	8.7344	6.5136	5.4316	5.439	5.9107	6.4011	6.9578	8.2419	9.9117	5.839	8.3956	8.3012	6.8758	5.2192	7.1995	7.9662	4.4614	6.4738	7.0298	8.9583	9.3569	7.1162	6.4311	10.8316	7.0951	5.302	6.4978	4.7142	6.4822	7.7318	7.0424	6.6645	10.9623	7.0748	7.6007	8.0093	5.5653	5.922	7.6808	6.8131	8.3119	9.1451	6.7658	8.1238	6.4116	4.9093	5.5901	4.5916	13.1429	9.0786	5.8107	6.923	7.5469	6.3425	6.1743	6.8701	7.4683	4.7004	8.5186	8.7834	4.8748	5.3208	6.9953	13.9211	8.0731	5.9934	6.3482	7.9141	7.8206	7.5896	8.1443	6.5901	5.7466	8.9665	8.5598
PF3D7_1417400.1	PF3D7_1417400.1;1560	1560	10.8733	10.0256	7.7256	9.7017	8.2616	8.4949	9.8279	10.7461	9.1243	10.5249	8.7673	10.8088	9.4416	8.9449	8.3588	9.9001	10.4892	12.3096	10.1954	11.8733	12.0647	11.2139	7.9183	10.5521	9.9954	10.5842	9.2875	9.9969	11.9268	11.6878	12.5405	7.7051	12.6699	10.1841	9.1067	8.4275	11.1609	8.291	9.9991	9.3291	9.3636	10.5116	11.0093	9.5122	11.0882	7.706	8.002	9.5992	6.6126	10.3217	11.0706	11.7297	9.7429	7.7494	8.2394	6.6157	8.4136	13.3063	10.6155	10.8242	9.0084	12.0525	10.8905	8.803	11.7364	9.3974	7.1481	11.5573	10.399	8.8315	7.8174	8.6009	14.3011	10.4882	11.1575	9.0088	12.4211	9.7403	9.2807	11.8153	9.2912	7.8749	11.8907	10.4438
PF3D7_1417400.1	PF3D7_1417400.1;1561	1561	10.9854	10.0346	7.317	10.1402	8.2998	10.0212	9.4046	9.0498	8.8246	10.6876	8.0987	9.7624	10.2161	8.672	8.7742	9.6442	9.2569	11.914	10.205	11.5361	12.2335	11.5788	7.8275	10.6745	10.5149	6.9193	8.7908	9.4694	11.7303	12.1183	11.9407	7.8281	13.0924	10.6786	7.9216	9.1292	10.9569	8.3193	9.4543	9.6027	9.6234	10.6783	10.7556	9.1277	10.2609	7.3151	7.9832	9.3825	8.2617	10.3561	11.1917	11.1324	9.3343	7.4818	8.1833	7.2262	7.801	13.4477	10.488	9.2736	9.3988	11.7692	9.6968	8.7889	10.9358	7.6344	7.4259	11.6538	8.7171	8.9949	7.5118	8.8743	14.3868	10.2671	9.9413	9.3394	12.2732	8.9146	9.6794	11.5851	7.5188	7.1037	11.8909	8.9963
PF3D7_1417400.1	PF3D7_1417400.1;1562	1562	10.9984	9.4378	6.267	9.8654	9.7579	10.4265	10.5716	11.3741	10.1823	10.8799	7.8713	9.609	9.5973	10.0694	8.3847	8.8607	11.8351	13.3315	10.2559	12.2239	12.458	12.3562	7.949	11.5076	9.6671	6.2474	9.3059	9.9351	12.4625	12.3686	13.7018	8.1995	14.206	10.4487	7.279	9.055	11.0711	7.1681	10.5878	9.2586	9.7444	11.1493	11.5618	9.5811	10.4554	8.8064	8.0139	10.7049	5.9062	10.2047	11.4666	12.3015	10.0207	7.0535	7.388	7.7718	7.9407	13.6086	11.0362	10.1422	8.1446	12.1284	9.2434	8.0798	10.919	7.6866	7.0021	12.0902	8.946	8.8305	8.2171	9.6154	14.7183	10.7824	10.3767	8.4576	12.462	9.4101	8.9507	11.204	8.1042	7.4082	12.7895	9.154
PF3D7_1417400.1	PF3D7_1417400.1;1563	1563	10.5559	7.8494	5.749	8.3812	7.4244	9.5905	9.8666	9.7284	9.061	10.1485	6.6317	8.7741	8.9893	8.2025	8.1898	7.5591	11.1783	12.2624	10.4866	11.1738	9.8906	11.7882	8.0415	11.1495	8.6634	6.4251	9.4591	10.2324	11.4555	10.8439	12.7505	7.679	13.6125	9.2714	6.4596	9.7197	7.9746	7.0666	10.3506	8.8452	6.4429	11.1934	7.7226	7.2046	9.9896	6.6522	7.4791	11.5777	5.8296	9.4643	10.8749	9.6773	8.3004	7.1915	5.8192	6.0407	5.5416	13.5688	10.1616	9.2084	7.5188	11.647	9.096	8.2327	10.424	6.3152	6.2093	11.4458	8.1801	5.7774	8.1233	6.2878	14.6289	9.7881	9.3913	7.1963	11.4189	8.0279	8.0595	9.9561	6.3415	6.6238	11.1287	9.1114
PF3D7_1417400.1	PF3D7_1417400.1;1564	1564	11.8536	10.2477	10.0396	9.7411	9.6392	8.9798	10.3555	10.7895	9.6234	11.8427	7.6803	8.2306	9.2193	11.1568	8.4132	10.611	11.6959	13.7853	8.8021	12.3023	12.4013	12.9684	8.5468	11.7765	8.0372	5.89	13.2123	9.34	12.5478	12.927	14.2898	8.4666	14.21	9.3361	5.7626	13.2339	12.233	9.7037	10.8814	9.5868	5.8125	10.8585	12.7636	9.1666	11.6957	10.6766	10.0168	11.3437	6.952	10.2345	12.13	13.0841	10.2716	9.7818	8.8545	12.1385	9.7838	14.4485	11.3766	10.6181	8.8897	12.3926	10.5507	9.8049	11.9917	7.6786	7.3574	12.2137	10.7337	8.7762	12.2324	11.5534	14.9233	11.1909	10.8398	9.1946	12.8221	9.6697	9.4433	12.2818	8.6358	7.7249	12.7747	10.9976
PF3D7_1417400.1	PF3D7_1417400.1;1565	1565	12.0269	9.9255	6.5919	9.7878	9.4148	8.87	8.7509	9.9362	9.5506	12.1293	8.2839	7.4278	9.4931	10.5079	8.4722	8.582	11.3849	13.7749	8.7502	12.0615	12.0893	12.4565	8.4655	12.3133	5.6918	5.7434	13.0715	8.6633	12.1702	12.0495	14.002	8.235	14.143	9.1581	6.0518	13.1973	11.2247	9.1736	10.6881	9.9461	6.1471	8.3766	12.3923	8.3697	11.216	8.0425	8.7079	11.4026	5.7013	10.1028	10.8947	12.9978	7.8418	6.9154	8.2348	8.2916	9.4485	14.4292	11.1009	9.287	7.7806	12.3252	10.1991	8.9142	11.5427	7.1899	7.0463	12.1104	10.0902	9.4774	8.2638	11.083	15.1532	11.1986	9.5417	8.1989	12.6746	7.9922	9.4474	11.9277	8.1858	7.9338	12.8817	9.2859
PF3D7_1417400.1	PF3D7_1417400.1;1566	1566	11.7731	9.9845	6.8759	10.0748	9.0654	8.8228	9.5553	10.5792	9.2173	11.8544	8.3811	8.6082	9.1451	9.7912	7.6216	8.5359	11.289	13.0826	8.5496	11.8115	12.1114	12.3202	8.2066	12.6244	9.1524	6.8862	12.2143	9.4512	12.1712	12.1007	13.8061	8.0013	14.3049	9.6732	7.0352	12.4518	11.918	8.2029	10.7256	9.7327	8.6926	10.9032	11.4715	9.3347	11.1005	8.4802	8.2146	10.7834	5.6352	9.9874	11.7283	12.2405	9.8649	7.6013	8.0993	7.8519	9.4551	14.3236	10.8329	9.9895	7.7581	12.2101	9.5404	8.9073	11.2254	8.2396	11.2974	12.1637	8.9383	8.8249	7.4997	10.5979	14.796	10.5468	10.3079	7.9501	12.3252	9.7833	9.7511	11.6219	9.4445	7.6966	12.7253	9.9026
PF3D7_1417400.1	PF3D7_1417400.1;1567	1567	11.3772	9.7101	6.4949	9.6777	8.9065	9.0737	8.9385	10.1448	8.7988	11.5787	7.6505	9.4646	9.2892	9.3697	8.166	8.2233	11.4462	12.9429	8.2577	12.107	12.1424	12.2024	7.8019	12.3119	9.0896	6.6177	8.9459	8.7654	12.1563	11.8568	13.2783	7.7323	13.9662	9.3988	6.3549	9.8378	11.6993	8.3821	10.1574	9.0185	9.4603	10.2895	11.0051	9.2891	10.8946	8.0532	7.7667	10.2471	5.0157	9.3087	11.4694	11.0933	9.4179	7.3434	7.8577	7.4061	8.6161	13.7958	10.3241	11.0568	7.4477	12.3982	9.2379	8.6545	10.6383	7.1921	7.1501	12.0019	9.2462	8.5399	7.1082	9.7958	14.56	10.1838	11.1357	8.0815	12.4296	8.9423	9.1005	11.2198	8.5243	7.7844	12.4965	9.1315
PF3D7_1417400.1	PF3D7_1417400.1;1568	1568	11.0033	8.6359	7.1951	9.7542	8.9138	8.8087	9.2746	10.4746	8.4949	11.2592	7.9051	11.3951	9.7803	9.1039	7.7031	8.3655	11.3175	12.5226	9.0442	11.889	11.9367	12.1323	7.8493	11.7078	9.3615	6.1695	8.7123	9.2177	12.1016	11.6558	13.4195	7.3813	13.9347	9.3051	6.4899	9.0752	11.567	7.8216	9.7112	8.6857	7.8004	10.2989	11.1764	10.5857	10.4766	6.7852	7.5927	9.9502	5.3049	8.8142	11.5796	11.6875	9.3625	7.511	7.4482	6.4131	8.6677	13.3213	10.3691	10.4535	7.4941	12.1459	10.9054	7.5978	9.2211	7.9754	6.2882	11.5151	9.0568	8.4067	7.5998	9.6654	14.5138	10.0898	10.241	7.9496	12.2177	9.8529	8.8114	10.0143	8.0107	6.8706	12.3493	9.6258
PF3D7_1417400.1	PF3D7_1417400.1;1569	1569	11.1505	9.8503	6.5253	9.6412	8.7662	8.5559	9.8641	10.1953	8.9007	11.0418	7.0139	11.5295	9.5905	8.2458	8.3401	8.1642	11.4929	13.5358	8.8003	11.6528	11.6651	12.6213	7.9331	11.8927	9.0029	7.0306	8.9272	9.6903	11.8643	11.4284	13.0438	7.9451	13.6927	9.4546	7.4631	8.9969	10.9465	8.3267	9.3796	8.807	7.547	10.1951	11.2698	10.4207	10.8681	7.2355	8.1473	9.9681	4.3103	9.1308	11.6767	11.2605	9.6627	7.5678	7.2516	6.0697	8.952	13.9155	10.3001	10.4911	7.7134	12.314	9.0371	8.0525	11.7279	8.3808	6.2843	11.4151	8.5364	7.4639	6.8318	10.2825	14.4463	10.2485	10.4777	8.2452	12.4601	8.706	8.0368	10.7252	8.1822	7.6373	12.2049	9.691
PF3D7_1417400.1	PF3D7_1417400.1;1570	1570	10.8372	10.0456	7.3289	9.4841	8.382	9.4785	8.708	9.5092	8.629	10.7463	7.6278	11.3497	9.0241	8.4582	8.7067	8.4865	10.7309	12.2731	9.8757	11.5596	11.4517	11.9329	9.1135	12.5817	9.1984	9.0615	8.848	9.4845	11.5595	11.4576	12.8198	9.0924	14.0628	9.5085	8.5201	8.1791	11.2663	8.7001	9.5997	9.1718	6.36	9.4844	10.2239	9.7885	10.2807	6.3284	7.6719	8.7622	5.9083	9.5356	11.7477	11.3298	9.5554	6.8781	7.3744	6.5347	8.2363	13.7132	10.0373	10.5019	8.2644	11.9151	7.5906	7.1087	9.7365	7.4139	7.9447	11.151	8.293	7.2572	7.5843	9.0923	14.3646	9.874	9.9977	8.2204	12.3211	7.9847	7.9552	10.2173	6.3415	8.4181	11.6913	8.9124
PF3D7_1417400.1	PF3D7_1417400.1;1571	1571	9.887	8.5676	5.1882	9.554	7.8128	9.4703	9.3172	9.4595	9.0742	9.8227	6.4869	10.7647	9.7298	9.0717	8.841	8.1118	10.5273	12.4144	9.7129	11.58	10.935	11.3886	7.4591	11.6481	8.6695	6.4676	7.8702	9.8178	11.8854	11.3874	12.7295	7.9873	14.35	9.0584	5.6806	8.1908	10.3638	6.6894	7.8148	7.9988	8.6888	9.6537	10.2513	7.7143	10.3614	6.882	7.3159	9.1532	4.9905	8.7896	11.0231	10.4972	8.4528	6.6529	7.4156	7.4317	6.9224	13.0629	9.9852	8.9403	6.8833	11.5383	9.0307	7.4358	7.5386	6.901	5.4273	11.3865	7.3116	7.4576	7.6805	8.0914	14.4712	9.3973	9.2183	7.3569	11.3266	8.3663	7.7919	9.298	6.97	6.3771	12.0019	8.1362
PF3D7_1417400.1	PF3D7_1417400.1;1572	1572	8.7701	7.2398	5.5472	7.743	6.6844	7.8754	6.9273	6.6786	6.3014	8.4971	6.7374	8.7408	6.364	6.4751	6.0045	7.4849	7.6369	9.4365	10.8344	9.5646	8.9509	9.1105	6.7211	11.0722	7.619	5.0921	7.929	9.9669	9.9815	10.2419	8.3744	6.9159	12.2288	7.5746	5.3761	5.5132	7.1267	5.9834	8.7689	7.8859	5.7482	9.7093	6.07	6.9018	8.0848	5.939	6.8328	9.0118	5.0959	7.3661	9.7706	7.5672	6.7832	6.1544	5.1371	6.4321	5.7216	12.2102	8.4052	6.8565	6.7973	8.5041	6.0509	5.8329	7.6216	6.211	4.4995	9.513	8.3246	5.9423	7.3085	5.784	13.801	7.5933	7.0296	6.9433	9.7421	7.9653	7.4279	7.8647	5.6988	5.4189	10.2249	8.105
PF3D7_1417400.1	PF3D7_1417400.1;1573	1573	11.0141	9.6661	9.7545	9.5824	9.4509	8.6149	9.8745	10.4605	9.6052	10.8383	6.8962	9.8219	8.7654	9.5344	8.1571	9.8316	11.375	12.2823	10.4293	11.7823	12.4641	12.0159	7.2256	12.4369	9.8391	6.2016	12.3203	10.912	12.0221	12.5854	13.1427	7.6548	14.342	9.7062	7.0859	11.9918	12.3602	10.2284	9.672	8.4967	6.1967	10.6221	9.6904	9.6516	10.478	11.2031	9.5923	10.5169	3.5336	9.6123	12.4922	10.8748	9.626	7.9426	7.0144	12.6654	7.0389	13.2432	10.7251	11.1147	8.6273	11.9666	9.5695	9.2927	10.7033	7.8749	6.8393	11.395	8.8387	8.1556	12.8076	7.1177	14.417	10.385	11.1876	8.8881	12.2426	8.881	9.0299	11.3487	7.306	8.0836	12.0736	9.7112
PF3D7_1417400.1	PF3D7_1417400.1;1574	1574	10.4608	8.2263	5.2376	9.0867	7.9653	8.8284	8.2696	9.2418	7.9462	10.167	6.2649	9.0597	8.5865	8.2682	8.5038	7.4439	10.6616	11.4654	8.6329	10.6766	12.0653	10.846	5.5454	11.7558	8.4624	4.9982	10.8769	9.3606	10.8153	11.1711	12.454	5.8755	14.0062	8.4169	5.3345	10.6829	10.5543	8.0392	7.6438	7.7596	4.3526	8.1654	8.2771	8.8203	9.4921	8.0573	7.9382	7.7793	5.5113	8.968	10.8684	10.3449	5.7605	6.5792	6.4793	8.564	5.8674	12.506	8.9346	6.9314	5.2052	11.1746	8.1126	7.9887	9.5414	6.4124	5.2327	10.8949	7.3177	7.8887	8.2337	6.5807	13.8431	9.0574	8.0454	6.3717	11.8006	8.4988	8.75	10.2904	6.3889	6.6571	11.5562	7.9194
PF3D7_1417400.1	PF3D7_1417400.1;1575	1575	10.5184	8.2024	5.0618	8.3048	6.5893	8.3266	8.3004	9.228	7.5353	10.1476	4.89	6.2873	8.2381	7.9606	8.2698	6.2367	10.8208	12.1934	9.7808	10.7307	11.1925	11.1149	6.2118	11.6872	6.8378	5.1404	11.2754	9.2556	10.8953	11.5892	12.8813	6.2451	13.4407	6.7893	6.4012	10.7097	7.737	7.3847	7.0058	6.7325	6.0036	7.5816	9.67	8.6394	9.923	6.0911	7.1728	8.0128	4.8515	8.5272	6.6138	10.6841	5.0934	5.876	6.7833	6.5095	7.0128	12.8542	9.4325	6.5125	5.7743	10.4178	9.1754	6.398	8.0625	4.8807	6.0166	10.9032	8.3477	7.3278	6.941	7.5405	14.3114	9.847	7.2344	6.4421	11.1057	8.0066	7.9339	9.2179	7.3479	6.0261	11.6853	8.6252
PF3D7_1417400.1	PF3D7_1417400.1;1576	1576	10.2569	8.1909	4.591	8.5574	6.1336	7.0904	7.9192	9.055	6.3851	9.9245	6.5827	7.2928	8.6762	5.9832	7.4424	6.5092	10.2725	12.143	9.4575	9.8767	11.1913	11.0412	5.6585	10.3476	6.5437	4.6993	8.2967	9.1618	10.4141	11.0577	12.6389	3.84	12.8724	7.6441	5.36	8.1546	6.407	6.484	6.5544	6.348	6.7566	7.7848	8.8239	8.8038	9.6345	6.243	6.0637	7.7604	5.3118	7.9158	6.3327	9.4281	5.669	6.1258	6.4124	6.353	5.2627	12.7687	8.8184	5.9839	5.5543	10.613	7.5006	6.8874	5.2895	5.3316	5.8009	10.16	6.7901	5.7968	6.888	6.9568	13.797	9.2712	6.9966	5.5777	10.744	6.9658	8.0367	7.8398	6.2638	6.5702	11.0793	7.8768
PF3D7_1417400.1	PF3D7_1417400.1;1577	1577	10.3532	6.7324	4.585	8.1455	6.4316	6.8738	8.9599	9.5753	7.0123	10.3666	6.568	6.4433	8.2843	5.9925	6.2483	6.6295	10.9927	13.346	9.4692	10.6962	11.4494	11.8339	5.0883	9.9673	6.8192	5.594	7.9784	9.5686	10.9448	10.6572	13.4305	3.9964	12.8639	7.4415	5.3423	7.9628	5.8819	5.7238	7.4786	5.8435	5.6848	8.1422	9.4191	8.7467	9.8739	5.5717	6.1803	8.5176	3.729	8.5661	6.3172	9.8872	5.8552	6.3558	6.7082	5.2265	6.6424	13.6466	9.5692	5.3327	5.9203	10.1772	9.9096	6.5463	5.479	6.4522	5.43	10.7727	9.1937	6.5809	4.6668	7.8477	14.2886	9.5456	6.6431	6.885	11.1663	8.8648	7.3505	6.9202	6.9911	5.9326	11.7149	9.9002
PF3D7_1417400.1	PF3D7_1417400.1;1578	1578	9.7103	6.8693	4.9964	8.1446	5.6191	5.1898	8.5539	8.9281	6.5679	9.6518	6.2373	6.7067	8.3057	6.8829	6.2108	8.604	9.9612	12.0767	7.9164	9.7023	11.1756	10.9676	5.7189	9.2362	7.7904	5.4192	8.4477	8.5605	10.1128	11.0268	12.2637	5.0405	13.3467	7.9681	5.2578	8.2249	6.5272	7.3472	6.7464	5.8629	4.2824	7.9763	7.3422	7.8842	9.73	6.5783	5.2645	7.8193	4.0152	8.6472	6.4565	7.7786	8.443	6.8454	8.2504	4.2211	5.6668	12.2212	8.1724	5.4269	6.2348	9.5532	8.5509	7.6741	6.1884	6.9842	5.31	10.5522	11.5057	6.9736	5.8387	6.5798	14.0948	8.6304	6.5603	6.5283	10.1661	7.907	7.7504	7.1806	7.5148	5.6568	11.6702	10.6071
PF3D7_1417400.1	PF3D7_1417400.1;1579	1579	9.8093	7.66	6.2292	8.9653	6.257	6.9933	9.0842	7.4855	6.7917	9.9865	5.3334	8.4189	9.0986	5.8232	6.6389	8.95	8.7477	12.4251	10.307	9.335	11.0597	11.1504	6.5484	9.8484	8.158	7.0837	6.893	10.1609	9.473	10.7935	12.287	5.9198	13.7165	8.8522	6.8988	7.8274	6.467	7.4352	8.399	7.027	3.8914	7.8044	7.349	7.9423	9.3527	5.4283	7.5738	9.7948	4.5515	8.8007	7.5774	8.0365	8.7162	7.1507	8.7992	4.8634	5.8377	12.8929	8.8605	6.1564	7.2084	9.0084	8.7866	7.692	6.3872	6.3521	5.5677	10.8602	11.1682	7.4204	4.272	6.6894	13.6334	8.4133	6.4301	6.9042	9.9115	8.8393	8.5931	6.9135	6.348	5.5877	11.417	10.9757
PF3D7_1417400.1	PF3D7_1417400.1;1580	1580	8.228	6.2371	6.1993	7.3287	3.9819	6.5013	8.0007	7.9375	5.7404	7.7983	5.2854	6.609	7.0981	5.9165	5.4992	9.0046	8.5554	11.3458	9.9718	6.6178	10.7591	8.0732	6.7127	6.8957	8.1953	5.7861	7.1384	10.0221	6.9842	10.1279	10.1106	6.1815	9.8042	8.441	5.6727	7.1167	5.8914	6.9946	6.8537	5.709	7.2729	7.1325	7.1567	7.3639	9.0198	5.2012	7.1715	7.5538	3.9919	7.5252	5.8627	7.9348	8.0633	6.5265	8.3069	5.6047	4.7761	9.716	8.0396	5.4754	6.6038	8.2909	8.5847	7.6283	5.5945	6.2602	5.5708	9.3755	10.4431	7.1118	5.3316	6.1408	11.5659	7.4063	6.1268	6.0613	8.5418	6.7178	8.206	7.2408	5.9561	5.6829	10.2195	10.3755
PF3D7_1417400.1	PF3D7_1417400.1;1581	1581	7.6598	6.3665	4.9184	5.6685	5.8071	5.3201	7.9713	5.0117	5.6949	7.8715	5.1831	6.8962	5.5555	5.4209	6.0548	9.0764	6.2716	10.5993	10.539	6.3103	7.8807	7.1707	5.2854	8.0862	8.0276	3.8738	6.0821	9.3975	7.254	8.0758	6.9418	4.1432	9.1649	8.0306	5.3639	6.497	5.2157	6.9777	7.3954	6.3074	4.7661	6.882	5.7774	6.4529	7.9973	4.4601	7.4501	7.9737	3.7645	7.8401	5.1751	6.5532	7.4356	6.6786	6.3716	4.4744	5.6064	9.7136	7.3198	5.2219	6.097	6.7294	7.2826	6.6283	5.0824	5.323	5.3063	8.9692	9.9406	6.0034	6.0843	4.5447	11.324	7.4735	6.511	5.8392	7.3478	7.0518	7.7213	5.4229	5.8763	5.6296	9.7068	10.3914
PF3D7_1417400.1	PF3D7_1417400.1;1582	1582	8.9962	7.6546	6.0303	6.3911	6.2581	6.2778	8.9558	6.6631	6.0237	8.7478	5.4138	6.1811	5.9653	5.3198	6.0358	10.1573	6.9429	12.1303	6.2621	7.0117	10.4116	8.8057	3.8807	7.0228	8.1274	6.2915	6.9171	6.5696	5.9736	9.9841	8.6536	4.7729	9.4579	8.0219	6.1162	6.8628	7.6248	7.6872	8.0574	7.0226	4.0365	6.1475	6.3225	6.2386	9.4359	5.2114	7.1964	9.3646	5.6194	8.6136	7.0891	7.1035	8.8955	6.1825	7.6655	5.5619	5.8836	10.8179	6.3194	6.3602	6.9572	8.1362	8.7958	8.0684	6.4106	6.2194	5.966	10.262	11.8065	7.8689	4.5298	6.8015	11.755	7.2313	6.5951	7.007	9.2318	8.6041	8.1763	6.7491	6.2534	6.1189	10.8804	11.7511
PF3D7_1417400.1	PF3D7_1417400.1;1583	1583	10.1034	8.441	5.6381	6.8875	8.0264	7.5664	9.6112	8.1517	8.5551	10.0799	5.5487	7.9593	6.2968	7.9197	6.8699	10.7722	9.0719	13.0071	6.1262	7.4935	11.4427	10.4419	6.4428	8.8295	9.0456	5.098	7.2885	6.2394	8.0159	11.0677	10.8045	4.853	10.7377	9.4636	5.3038	7.5152	8.4772	7.7475	10.1523	7.6345	4.8718	5.5871	6.9549	6.3691	9.4811	6.285	7.9158	11.1242	4.5564	9.1266	6.4355	8.632	9.6008	6.8655	8.2466	6.1703	6.1258	11.8184	7.1668	7.2508	6.6869	7.7673	9.5025	9.0285	6.1607	7.6112	6.1497	11.3972	11.7324	8.8763	5.8133	7.4661	12.5489	8.9096	7.6132	6.1991	9.6459	8.9171	8.885	7.2785	7.9452	5.9953	12.1852	11.8099
PF3D7_1417400.1	PF3D7_1417400.1;1584	1584	9.9899	7.0826	5.6212	6.2132	7.0297	7.1561	8.9677	6.8504	6.1896	9.8455	6.1085	8.2046	6.0742	6.9376	7.2374	10.0025	7.3082	12.0079	4.8782	7.0886	11.0508	9.0926	5.1611	8.1722	8.6647	2.5261	6.0166	5.2396	7.0289	11.1984	10.001	3.9477	10.3223	10.0744	5.9718	5.1973	7.5812	7.3979	8.6538	6.511	7.1003	5.7586	6.6618	7.1118	9.4796	5.6611	7.979	9.8622	3.9727	8.311	5.9989	6.7082	8.9422	5.803	7.573	5.5647	6.79	10.9746	6.4828	5.6639	6.0186	8.005	9.4062	9.0676	5.822	8.451	5.3016	11.3198	10.7598	8.3675	5.1526	8.1455	12.3129	8.7629	6.2102	6.1731	8.257	8.6668	8.9124	6.7417	8.2847	6.2944	11.836	11.16
PF3D7_1417400.1	PF3D7_1417400.1;1585	1585	9.3973	7.281	6.0978	8.9219	5.8197	7.1956	8.4258	6.0025	6.2564	9.5864	5.6502	9.5214	8.3004	4.8822	7.1722	10.1337	6.3491	11.1527	5.9427	7.4961	10.4608	7.2903	5.3583	7.7296	9.116	4.9519	4.6651	5.1114	7.1746	10.0446	7.9482	4.5084	9.311	9.6746	3.729	4.5192	7.0912	8.1765	8.6425	5.7772	7.759	4.3001	6.506	6.904	8.4292	6.1918	7.7793	8.382	5.1164	8.4641	5.5862	6.9688	9.1431	6.0706	7.8647	5.4591	6.0195	10.359	6.3478	6.0889	6.1355	6.999	8.9014	8.5333	5.0989	8.3156	5.5043	10.5373	10.3107	8.0588	5.3899	7.0839	11.1095	7.9585	6.035	6.2118	8.246	8.2882	8.129	6.0572	8.3455	5.5229	10.7746	9.4593
PF3D7_1417400.1	PF3D7_1417400.1;1586	1586	9.0011	6.8376	5.1027	7.3785	5.7782	7.345	8.1051	6.7981	6.205	8.9189	5.5444	9.9869	7.3605	5.9809	7.3016	8.6256	7.1267	9.8357	5.1965	6.5962	8.8872	5.5756	5.1367	6.3322	10.0089	5.1863	4.9449	5.2873	7.1179	8.2096	5.9773	4.3298	7.0777	10.3572	5.7442	5.6823	5.6264	8.1073	7.1173	5.1623	8.2342	4.3512	6.8534	8.4726	8.6902	6.1373	7.8709	5.6241	5.1436	7.7188	5.2895	6.0477	8.9822	6.3266	7.1911	5.7485	5.7735	8.5379	5.5641	6.2767	6.5938	6.6805	7.4422	8.5526	4.8043	8.8049	5.5555	9.5328	9.9249	7.6188	5.6328	6.1894	10.0276	7.2608	6.9612	6.257	8.4734	7.4373	7.9973	6.4581	8.2671	5.7952	10.0569	9.3882
PF3D7_1417400.1	PF3D7_1417400.1;1587	1587	12.2879	6.7982	5.2802	6.6565	5.5883	7.1125	6.1995	6.9627	5.7764	11.4578	5	9.1482	6.6659	4.8904	6.4674	6.1731	6.7266	9.7727	5.9549	7.3132	8.9992	4.8982	6.2987	6.1127	10.0954	5.3056	4.5963	6.3519	7.5781	8.5221	6.4126	5.1894	6.8364	10.8704	5.3944	5.1526	5.9131	7.0434	6.6809	5.7955	8.7631	4.6831	6.2574	8.7858	11.7876	7.403	7.0835	5.8817	5.2559	7.1916	5.2976	5.6885	8.5591	6.7151	5.8369	7.1087	5.7296	7.7971	6.5401	5.5972	6.5526	6.6911	8.1427	5.5395	6.5624	6.7802	5.31	6.6883	9.6787	6.7231	7.443	6.0555	8.9452	7.973	6.683	6.3821	7.824	7.9432	6.8911	7.938	8.2472	6.1231	7.3081	8.6779
PF3D7_1417400.1	PF3D7_1417400.1;1588	1588	9.9837	6.8517	6.0832	6.525	4.477	8.4267	7.2412	5.8169	5.314	9.3872	8.1514	6.0367	6.6907	4.986	8.4847	7.1825	6.6104	6.2456	6.0868	7.2712	11.3534	5.2687	6.4016	5.4828	9.4564	3.342	5.9768	5.5546	7.5452	10.2744	6.6039	5.6017	5.696	10.1237	4.1069	5.4366	4.6736	5.6206	6.6177	5.4983	4.1416	5.272	3.6404	6.1223	9.294	6.2941	5.7358	6.6101	4.8505	6.4519	4.888	6.1328	7.6427	6.794	5.7782	4.9955	5.1867	5.926	5.3785	5.7594	4.9453	6.1753	7.9085	4.6317	5.1811	5.2906	7.7287	6.6932	9.6347	6.7242	4.9777	5.8071	6.4819	7.0357	6.1667	5.2491	7.5749	7.5387	6.5662	6.6163	6.0644	9.3734	7.5754	9.4204
PF3D7_1417400.1	PF3D7_1417400.1;1589	1589	6.5279	6.2453	5.2761	5.8482	2.862	8.379	6.7926	5.7756	3.3219	8.1645	5.7342	7.1432	5.4406	2.3785	8.3495	6.9982	6.8304	4.1169	5.6542	7.4687	13.5984	5.1739	4.3427	4.7131	5.5717	7.893	4.5454	4.8094	7.6812	12.0062	6.7588	2.0179	5.5469	5.1615	5.4624	4.0321	3.774	5.2828	6.9057	5.6727	4.6106	3.9458	4.2668	6.8536	5.2288	6.0014	5.1481	7.0372	4.0356	6.7448	5.1687	4.9616	6.6103	5.4656	5.1623	4.5705	4.0505	5.0938	6.4034	5.2935	4.5674	5.978	8.9892	4.2334	4.5497	5.0824	4.2327	5.4158	4.565	7.0656	3.6496	4.4744	7.3842	4.5577	5.6713	5.5702	6.9856	7.9433	5.2199	4.359	5.7167	4.5454	6.503	4.4155
PF3D7_1417400.1	PF3D7_1417400.1;1590	1590	5.9432	5.7988	7.2201	7.1162	4.6707	6.2007	7.9434	7.2414	4.5298	8.6763	4.8192	5.9658	6.5851	2.6346	5.8807	9.1268	7.3901	3.3306	4.8782	8.7274	11.8767	4.857	6.1307	6.5265	5.5957	12.906	1.7866	5.6194	8.9843	10.7534	6.243	5.2994	5.5494	6.0915	11.9324	2.6713	4.7975	6.2075	6.7247	5.7581	5.9191	4.5248	4.9054	5.2487	5.0352	4.9458	6.6109	5.8602	6.1094	8.3551	5.4643	5.4022	5.7369	5.7304	10.5404	2.8115	9.264	5.6363	5.6194	5.9619	5.1743	6.5113	7.0007	5.2292	6.3903	5.4189	4.9345	6.8822	5.2415	10.9899	3.5248	8.5766	7.0313	5.3937	6.254	5.636	8.2403	5.7469	5.9498	6.3904	5.7581	4.4938	7.0469	5.5807
PF3D7_1417400.1	PF3D7_1417400.1;1591	1591	7.4769	6.2645	5.3406	5.3649	4.319	7.5814	6.7945	6.2946	3.7442	5.6197	4.98	4.7148	5.5438	4.0866	7.5264	7.568	6.7887	4.4436	5.0067	7.3873	10.6272	4.1342	5.8104	5.3391	5.087	4.849	3.8992	5.0678	7.467	10.0928	6.2546	5.9905	6.1512	4.7698	3.8268	3.5472	3.7015	5.9989	7.4243	5.0866	7.0985	4.6904	6.4928	5.8726	4	4.6053	5.7134	5.0063	6.7987	5.9649	5.155	7.7177	4.1301	6.3082	5.5276	4.8919	4.1953	6.7758	6.5124	5.3944	4.682	6.5415	6.6754	5.0596	5.0639	5.6479	5.3632	9.6039	7.5881	6.4573	4.3384	4.8161	8.0011	5.0457	5.0036	5.0303	6.7505	5.8339	5.4005	4.9021	4.8802	3.8104	9.9149	5.5708
PF3D7_1417400.1	PF3D7_1417400.1;1592	1592	6.0228	5.2277	5.6724	5.0896	4.4046	5.9165	6.2005	3.2972	1.4222	5.2399	5.2304	4.9709	5.2176	4.2532	6.3682	6.915	5.3027	3.9579	3.9727	6.6276	10.3021	5.0148	5.8452	5.3183	4.5705	4.1375	3.797	4.7772	6.1383	10.2764	5.8946	3.9616	4.0695	6.2413	4.5135	1.7093	3.6565	5.4757	7.4229	4.8943	7.354	4.8354	5.0947	4.712	4.9255	4.0815	6.2972	5.4141	4.9914	4.8053	5.2071	4.7634	3.9336	5.2211	5.7934	4.406	5.4502	5.2506	5.8235	5.6522	4.0575	6.6614	6.6098	5.073	4.8934	6.4406	5.0496	6.8866	5.6323	5.6488	1.6041	5.6871	5.985	5.726	5.067	5.3259	6.8926	5.3604	5.5521	5.4803	6.2232	2.7442	6.6741	5.8056
PF3D7_1417400.1	PF3D7_1417400.1;1593	1593	5.6829	5.7549	5.8306	5.7863	3.275	5.0579	5.2456	6.8613	3.1408	5.6516	4.6496	3.9279	5.796	5.3906	6.2108	5.1039	6.7951	2.8699	5.7079	4.5497	10.6607	4.1867	5.7895	4.9745	4.9397	3.437	4.3583	4.1367	4.4019	10.1514	5.8243	4.1875	5.4673	4.9435	3.696	4.2765	11.7394	6.238	6.1693	5.2032	3.7398	5.9644	4.3639	4.3903	4.7639	3.1811	6.713	5.8014	3.5583	3.0233	4.2906	5.0721	6.2038	4.9982	5.3923	4.4336	4.8728	4.3045	5.9212	5.1131	6.2802	6.2493	5.6264	5.2211	5.8721	5.1827	4.0117	4.4803	5.7296	6.4712	4.6831	3.4581	6.8941	5.0747	5.487	5.5765	6.7768	5.7015	5.7195	4.2668	5.5116	4.3198	5.5087	4.4094
PF3D7_1417400.1	PF3D7_1417400.1;1594	1594	6.0753	5.2044	5.6559	5.2668	4.295	5.3992000000000004	5.3384	2.0704	4.9045	6.204	5.8217	5.1235	4.9069	4.7934	4.9326	5.7431	5.5419	5.2106	4.7312	3.6159	10.845	4.8938	5.8094	5.7417	4.9355	4.406	5.4469	5.1094	5.2273	10.1416	5.706	5.2468	5.7908	5.189	4.1835	2.0772	6.6007	4.7382	5.9803	6.1033	4.8904	5.431	5.5984	5.3789	4.9686	5.8931	5.6147	7.8917	3.6381	4.9977	5.2776	4.5632	3.7908	5.2924	5.0072	7.5039	5.6014	5.4005	5.6177	4.756	6.3009	6.5708	6.0226	3.359	4.3384	5.4172	5.5116	5.6932	5.6502	5.9903	6.451	4.9968	6.3112	4.466	4.7301	6.6831	8.1331	4.8176	5.4036	4.9146	5.1301	4.0099	6.1171	6.0219
PF3D7_1417400.1	PF3D7_1417400.1;1595	1595	5.3516	5.6707	5.1607	5.1611	5.8215	5.3625	4.6305	4.2149	4.4555	5.314	4.5014	2.862	5.5963	4.9959	5.2067	5.0063	4.6921	4.6508	4.7409	4.6764	10.2919	4.278	5.4131	5.4036	5.4033	4.8723	2.9069	5.0241	5.1481	9.2761	5.6311	4.4535	4.0959	4.9681	3.9098	2.4621	6.2161	4.0678	5.9288	4.9855	5.1603	4.2935	7.7566	10.5447	4.6288	3.6633	5.0321	5.4764	4.4012	3.4983	4.5033	4.1938	3.5173	5.0777	5.0157	3.6949	4.4175	4.862	5.4748	4.7835	6.4116	6.2551	5.6444	4.3384	5.1882	4.6467	4.1102	5.7999	5.2679	4.6871	4.3038	4.2149	6.8026	5.269	5.7655	5.79	6.9012	4.9425	5.434	5.8873	5.532	5.0299	5.5589	4.3736
PF3D7_1417400.1	PF3D7_1417400.1;1679	1679	6.6523	7.5224	5.6673	10.688	6.7808	6.1137	7.0599	6.9707	7.5538	7.4592	6.9004	11.2573	9.9122	6.4838	6.8243	8.1363	6.7802	5.9846	7.3395	9.1998	7.8052	7.3553	8.6426	6.4074	11.8096	9.0044	4.6159	8.44	9.1981	8.6229	7.9226	8.9349	6.5729	12.3631	7.9126	5.5413	7.7359	5.7745	6.7072	7.3891	8.0331	5.8557	6.3911	8.1521	7.3738	5.7887	5.9205	7.652	4.3284	4.3806	9.7587	6.3621	4.6363	11.829	7.3851	5.6267	8.0451	13.1072	5.6949	9.7019	9.3512	7.6927	10.5741	7.1314	8.4042	7.6124	8.647	6.8183	8.437	7.5129	5.625	6.4244	13.8551	6.1031	10.1516	9.6478	8.3126	11.1855	6.8015	8.9282	6.7497	10.741	6.348	7.5025
PF3D7_1417400.1	PF3D7_1417400.1;1680	1680	7.9495	8.9542	6.4594	8.6817	6.7404	5.77	5.9174	4.6792	5.3255	7.0891	5.7503	7.7799	7.8137	5.8442	6.1218	6.9677	5.2032	5.1148	8.6978	7.3978	10.2292	4.5993	8.4982	8.6058	10.4596	5.6241	5.4162	6.6703	7.7039	8.3382	5.4293	8.5326	7.8894	11.4676	6.3143	5.0139	5.966	6.4642	5.8878	8.8955	9.6271	5.522	6.8736	9.0409	5.9741	6.2288	7.2533	6.0312	4.8227	4.7882	9.1833	4.6651	4.8841	10.7341	6.1006	5.0913	5.8662	12.9852	5.0041	6.3049	7.467	6.0248	7.3314	4.7404	6.5396	6.6067	8.6594	5.575	7.1544	6.3712	7.329	5.6781	13.8529	5.5753	7.4807	7.2877	6.7596	9.139	5.5447	6.3507	6.2336	9.7277	6.4811	6.2523
PF3D7_1417400.1	PF3D7_1417400.1;1681	1681	7.5941	8.825	6.5265	9.0093	8.1978	6.6004	7.142	5.9371	7.1381	7.4439	6.6204	8.1719	9.137	8.3168	6.0719	6.782	5.6562	5.7589	8.5269	8.393	9.1231	5.3681	8.0455	8.1142	11.8238	7.4113	5.1969	8.3233	8.824	8.3665	6.3228	7.9768	7.7523	12.0516	7.5166	5.4832	5.5817	6.9771	6.8718	8.2224	9.7859	6.8585	6.9599	9.6511	7.053	4.9796	7.7199	6.4885	4.9307	6.1524	10.3815	5.55	5.6326	10.8434	6.2763	4.2668	6.0297	12.3261	5.3194	7.0785	8.2272	7.1995	8.0434	5.2593	5.8019	7.6458	8.8326	5.7931	8.5249	5.0461	5.6244	6.1324	13.2386	5.3201	6.9351	6.4408	7.1907	9.7056	7.0608	6.8777	6.9601	9.8331	6.4323	7.4919
PF3D7_1417400.1	PF3D7_1417400.1;1682	1682	7.2626	8.0095	5.6865	7.4713	7.7483	5.4063	6.0347	5.098	5.931	7.2826	5.983	5.3558	6.013	8.127	5.9023	6.6769	5.8575	4.6076	7.4828	6.8779	8.6346	4.9193	6.7761	7.3254	11.0959	7.1355	5.1239	6.9217	6.6666	7.0034	6.2832	6.3956	6.6897	11.1677	7.8072	5.4293	4.986	5.9477	6.4899	7.6946	8.8428	6.8122	6.0407	8.484	6.8367000000000004	5.1085	6.5674	6.6483	5.0993	5.5491	9.1089	3.857	4.7533	9.1066	6.225	5.4643	5.805	11.6417	5.7388	6.2118	7.4561	6.3563	5.7616	5.4107	5.5373	5.6699	8.6946	5.7063	6.7691	5.9484	6.5016	5.6447	13.133	5.5823	5.2983	6.0081	6.8587	5.96	4.7241	5.8265	6.013	10.0571	5.6775	9.965
PF3D7_1417400.1	PF3D7_1417400.1;1683	1683	7.1732	7.7423	5.3851	7.2784	6.4786	6.0347	6.2353	5.36	4.7339	6.889	5.847	6.432	7.2539	5.6404	6.0396	6.7507	5.2683	5.1739	8.7019	6.9266	8.0448	8.1065	5.8605	6.888	10.8174	4.9519	4.5317	6.7678	7.2635	8.379	7.384	6.7974	6.3363	11.5696	5.8782	4.1707	5.7063	5.8545	7.0344	6.9228	8.7049	5.4232	5.9229	7.9854	4.7623	4.384	5.8851	6.5881	5.5948	5.7605	8.3809	5.4466	2.5033	8.3411	4.9198	4.841	5.8455	10.6655	6.2551	4.9141	6.6101	5.6656	6.4046	5.3827	6.4665	5.3854	6.8607	5.926	7.0469	4.9435	5.5059	4.7142	11.7085	5.7708	5.7156	6.3404	6.7297	6.4538	6.0137	6.0512	5.9373	8.7117	5.0557	6.7385
PF3D7_1417400.1	PF3D7_1417400.1;1684	1684	7.1134	7.9802	4.9326	8.4627	6.0847	5.7983	5.8402	4.8699	5.2441	7.4753	5.5286	6.1705	8.0264	5.669	5.9148	6.4853	5.4954	4.2772	8.1513	7.0115	7.9545	5.9411	6.8193	6.308	12.4618	7.2296	3.6124	8.1102	7.7749	7.4915	6.5691	6.6554	6.6371	12.1713	7.0892	5.1391	6.6024	5.625	6.9923	8.3038	9.5482	5.6179	5.8417	8.2292	6.648	4.8733	6.1247	6.1942	4.2728	7.4756	9.0094	4.8826	4.5122	9.4534	5.1506	5.3071	5.4607	11.5957	5.7895	6.1861	7.435	6.5287	5.6656	4.8253	5.4216	6.5193	8.9897	5.6633	7.2447	5.7112	5.8627	5.3085	12.5444	5.6299	6.3452	6.986	6.1393	6.6414	5.114	6.3031	5.1469	8.6285	6.3514	7.708
PF3D7_1417400.1	PF3D7_1417400.1;1685	1685	8.2973	7.676	5.1711	7.9377	5.4091	4.9704	6.4204	5.4492	4.8237	7.6362	5.9054	4.6017	8.2308	4.106	5.3558	7.0869	8.2619	4.0993	8.9797	8.2223	7.0026	5.9891	6.9446	8.4095	12.9398	8.1961	6.3999	8.3928	7.9494	7.5292	6.2561	7.2064	8.6644	13.0702	8.6212	6.2087	5.649	5.3045	6.6388	8.6054	9.872	3.9891	7.0256	7.5458	7.6893	6.2176	5.6907	6.6184	5.7871	6.9813	10.6002	5.3198	4.1069	7.9191	5.0942	5.3583	5.2392	12.213	6.3927	7.3921	9.0484000000000009	6.4221	4.8826	4.9307	6.6636	6.3386	8.5545	6.3709	8.0652	5.706	5.7063	5.6384	13.0412	6.4809	8.1143	8.5017	6.5578	7.1735	6.2811	8.064	5.9702	9.0807	5.7721	8.2039
PF3D7_1417400.1	PF3D7_1417400.1;1686	1686	6.5829	5.5768	4.9791	6.2606	5.5373	4.706	5.5204	5.2114	3.3205	5.6758	5.6337	6.1795	5.1819	5.4046	4.8997	4.5922	5.5889	4.2172	5.0264	6.392	6.2636	4.645	4.8787	5.4883	9.0869	5.8982	4.8718	5.6401	6.6272	6.0957	5.7653	4.4627	5.5059	9.6871	5.7708	4.0807	4.0286	5.3273	6.0058	5.4542	6.0204	3.5385	4.7371	6.3591	3.8329	6.1534	4.7431	5.3625	4.1819	7.5023	6.974	5.5046	3.8379	6.1542	7.5104	5.3816	4.0312	9.6005	5.9119	7.2294	5.9062	5.6427	4.9919	4.9045	4.2898	6.7417	5.6352	5.9973	7.1062	6.6018	7.0021	5.6542	10.2117	5.0405	7.7884	6.2232	6.4051	6.0181	5.7247	5.709	7.0122	3.8866	5.8374	6.3085
PF3D7_1417400.1	PF3D7_1417400.1;1687	1687	6.009	6.4024	5.3999	5.3653	5.6014	4.5423	5.0985	4.557	5.0005	6.3889	5.2091	4.5963	5.8758	5.121	4.8758	4.5699	4.6747	4.3743	3.5423	6.6586	6.0016	5.4705	5.4699	6.0533	10.1832	5.3785	5.1214	4.8151	6.4683	5.98	6.4933	3.8156	5.9179	10.6958	5.8084	3.2296	5.021	5.7719	6.1318	5.875	4.2593	4.3183	5.2475	5.5564	5.6112	4.4436	5.9011	6.3847	2.5922	5.6177	6.6964	5.2627	3.4046	6.0459	5.1056	4.934	5.0175	7.2833	5.3933	8.2572	6.745	6.6889	5.0781	4.8329	4.4705	6.021	4.9828	5.5339	6.8477	5.5248	5.6299	4.9307	8.3788	4.9713	8.5486	6.6326	6.5636	5.7474	5.746	5.467	5.9243	4.6328	5.1432	7.9539
PF3D7_1417400.1	PF3D7_1417400.1;1688	1688	7.2797	5.9853	5.7425	5.1338	5.3698	5.7493	5.8797	5.0067	4.3792	6.4894	5.503	5.0085	5.7743	4.8948	5.8174	6.2046	5.8263	5.96	6.0112	7.4107	7.0094	4.6375	5.4647	6.5002	9.1309	4.116	4.8475	4.9575	8.1954	6.3484	5.9293	5.3509	6.921	8.3472	3.99	5.5103	4.969	5.1823	7.8632	5.5059	5.6185	5.195	6.5749	5.7401	6.3546	5.8215	6.2512	7.3577	4.8094	6.1916	6.7412	6.0032	4.8595	6.4782	6.405	5.4205	4.591	7.3171	5.7501	8.7984000000000009	6.102	6.312	4.5638	5.3927	5.1301	6.2246	5.073	4.6977	7.9065	5.1461	6.9052	6.1469	7.9059	5.9934	9.1243	6.5461	6.6166	5.5447	5.489	6.0953	6.0747	5.2675	5.0378	8.3416
PF3D7_1417400.1	PF3D7_1417400.1;1689	1689	6.7574	5.4453	5.8904	6.2602	4.62	5.4637	5.4915	2.6736	3.4276	6.913	5.3632	4.0583	5.4683	3.8032	4.9533	5.1027	5.3434	5.6156	5.3827	6.354	6.1837	4.2319	4.9146	5.9274	4.7093	4.1755	3.0479	4.9644	7.0464	6.3916	6.3443	3.7517	5.5323	5.1953	5.1914	3.9928	4.8495	4.9179	9.3423	4.2434	3.4489	5.3259	4.9016	5.0215	5.5841	5.0704	6.2861	9.454	4.0557	7.4613	5.8627	5.4138	4.9103	6.2761	5.0959	5.7366	5.4046	7.6344	5.3837	7.7556	6.6986	6.5084	4.0644	4.5668	4.4607	5.9189	4.3909	5.0246	7.5121	5.6493	5.6673	5.4886	8.2022	5.3423	7.7533	6.1737	6.2873	5.1811	5.7371	6.0821	6.1755	4.5423	5.1144	7.712
PF3D7_1417400.1	PF3D7_1417400.1;1690	1690	6.3431	5.6556	6.0197	5.6203	5.116	3.3799	5.1739	4.6346	4.0626	6.6454	5.5945	5.4861	4.5729	0	5.0947	5.3799	5.1878	5.7393	4.2334	6.0853	5.6499	4.5336	4.3583	5.3023	5.2824	3.4957	3.0126	5.0989	6.5907	5.2468	6.1601	0.263	3.7949	5.5771	4.5416	3.1715	4.8115	5.5723	7.2628	3.8339	4.3406	3.1391	5.0457	5.319	6.6672	5.7469	5.8115	7.2901	3.4276	6.7469	6.0321	4.5342	4.4283	5.8565	5.1318	4.3277	4.7104	5.5304	5.1671	7.9467	5.5859	5.8066	4.5267	4.8237	5.2277	5.4446	4.406	4.3875	7.6938	5.3681	6.2813	5.3359	5.6085	5.1412	8.056	5.8907	5.6693	3.7634	5.2574	5.9165	6.0235	4.5916	5.4423	6.2073
PF3D7_1417400.1	PF3D7_1417400.1;1691	1691	7.3908	5.8941	7.47	6.2255	4.7803	4.853	6.6112	4.8714	4.272	7.2197	5.0548	4.7126	4.3978	2.9653	5.3971	6.212	5.1256	6.9119	4.281	6.5762	5.8311	5.8487	7.8354	5.2373	6.3271	3.9542	5.5963	5.5892	7.6337	5.8344	6.4444	5.0448	5.3981	6.4391	5.3667	4.7719	4.3625	5.5037	10.6667	4.6328	3.8298	3.4128	5.3016	5.2242	9.3512	6.3761	7.1937	7.9636	4.5735	9.3602	5.4899	5.8324	4.7104	5.6949	4.7093	5.1148	4.1293	6.0488	8.2532	9.9442	5.0041	7.5489	5.0466	5.761	5.5996	6.8281	5.7874	5.5444	9.177	5.1703	6.6648	5.3212	7.1926	7.6591	10.1718	5.3882	7.2622	6.3959	6.1241	5.2149	6.7718	5.384	5.2555	9.1584
PF3D7_1417400.1	PF3D7_1417400.1;1692	1692	6.7353	5.4803	5.4816	5.1387	4.0695	4.9317	5.5613	4.2758	3.9279	6.4388	5.8926	5.3607	5.5075	4.9565	6.077	5.7498	4.8192	5.9439	4.9189	6.7454	5.8258	6.6748	5.8427	4.7666	5.6433	4.8017	4.4403	4.98	6.926	6.074	6.4393	5.504	4.8074	5.9167	4.4705	5.0343	4.8043	5.5506	5.2724	5.3161	4.3561	4.9269	4.4263	5.347	6.4121	5.5817	6.1777	5.1914	5.1293	6.7604	5.3063	5.3628	5.4757	5.8362	3.9069	5.7054	5.1969	6.0286	5.9916	6.3647	5.6493	6.7527	5.8704	5.5198	5.3241	5.1326	4.6882	5.5795	8.7024	5.4666	6.0475	5.645	7.2634	5.8079	6.6651	5.4786	6.1839	5.9284	6.8095	5.8875	5.7323	5.5301	5.8199	7.2138
PF3D7_1417400.1	PF3D7_1417400.1;1693	1693	6.1546	5.2787	6.3468	6.1847	4.8324	6.5541	5.5999	4.5135	3.4155	6.2566	4.2373	5.6011	6.3297	5.6005	5.4728	5.1189	5.2551	4.8992000000000004	5.4222	6.6754	6.415	4.8227	5.8248	5.7562	7.0119	4.3096	3.8817	5.9265	5.9432	5.8243	6.1297	4.7361	5.3459	7.1376	3.2987	4.9754	5.4614	5.1807	5.5804	5.7071	4.7425	4.4019	5.1346	4.5248	5.2203	5.135	6.3945	5.6591	5.8994	5.3359	4.9279	6.025	4.347	5.8728	6.1162	4.7745	5.7065	6.3023	7.2162	5.5653	4.9528	6.4024	5.3323	5.0976	4.8032	5.04	5.1763	5.3096	6.4436	5.5518	5.3147	4.7908	6.3334	6.8285	6.1737	5.7975	6.8434	6.7585	4.8354	5.4637	5.4426	5.8659	5.575	6.0535
PF3D7_1417400.1	PF3D7_1417400.1;1694	1694	6.7481	4.8063	6.9714	8.8546	2.8319	5.5937	5.2931	5.8053	3.7104	6.5008	6.4019	5.5592	9.2842	2.7761	5.9486	5.3241	5.2207	5.6812	5.0005	6.1167	5.709	5.2311	5.4535	4.8288	7.8267	4.4141	7.2094	4.1587	6.4624	5.6174	5.9575	5.3646	5.2106	8.4938	5.0913	5.4216	5.6334	5.1387	4.9928	4.5662	5.0396	4.6264	6.0796	5.4114	5.3078	6.0804	5.6372	5.0409	4.4263	4.607	5.9189	5.433	6.8403	6.1727	5.7051	4.1481	5.0785	5.8304	8.061	6.0279	5.6496	7.917	5.6135	5.5777	6.7193	5.8112	4.887	5.2199	6.6352	5.5475	6.4187	5.5283	7.7637	8.445	5.8963	5.4542	8.9449	5.31	6.2159	6.492	5.2399	3.8817	5.2683	6.5779
PF3D7_1417400.1	PF3D7_1417400.1;2207	2207	6.2477	5.7442	6.4606	7.509	4.111	6.3533	5.0045	4.4731	3.9828	7.0877	5.1835	6.2598	7.931	5.0509	5.5898	5.5546	5.839	8.5669	4.9208	5.8258	6.9454	6.0592	6.451	6.9076	5.3302	4.9551	6.5133	5.0605	6.4486	6.4463	7.0807	6.6882	6.7831	5.5738	5.7703	6.4365	6.3082	5.4611	6.6555	4.9946	5.896	9.3728	5.568	4.717	5.5217	5.3981	5.9131	6.4436	4.3067	7.3682	6.2979	6.0374	5.1795	7.5033	5.4883	5.2087	5.1461	6.2382	9.1918	6.1577	6.2519	8.3084	8.1913	5.4036	5.9686	8.3679	6.0598	5.9713	8.9114	5.2188	5.6194	6.0633	6.0018	8.9167	5.6614	6.097	8.1261	5.963	6.2845	6.8982	7.4637	6.3212	6.0851	9.2424
PF3D7_1417400.1	PF3D7_1417400.1;2208	2208	7.3855	5.876	6.6075	7.5616	4.9495	5.4053	6.524	7.0443	4.4396	7.1887	6.7906	7.4374	7.8527	5.3402	5.8836	5.9686	7.6827	7.8002	5.3854	6.8831	6.5534	7.0397	6.3554	6.7455	5.804	3.3547	5.6702	5.9649	7.2575	6.2227	8.0465	6.6851	7.0792	6.3501	5.6311	6.0083	5.9362	6.464	6.1987	6.2294	6.4229	10.2243	5.7589	5.8283	5.8161	5.8027	7.1821	7.5755	5.4874	9.1178	6.7398	6.3391	5.6179	7.2392	5.6605	5.3034	5.3136	6.4507	9.2966	7.1504	7.7135	9.3272	9.1865	5.1827	6.1194	8.7593	6.8647	6.1239	9.4574	6.5256	5.5444	5.6349	6.3975	8.7568	7.5903	7.4694	9.0168	6.6584	6.2709	7.0246	7.9262	7.5384	6.7991	8.8946
PF3D7_1417400.1	PF3D7_1417400.1;2209	2209	7.4538	6.5141	6.4902	6.9879	5.5267	6.1035	6.969	7.4998	4.4621	7.1921	6.2731	9.1158	7.0513	6.1387	4.7565	6.3034	8.1183	5.1247	5.7216	7.3993	6.6628	7.0512	5.8907	5.8612	9.5216	5.4195	5.6229	5.9556	6.6967	6.2957	7.8493	5.5239	6.4138	10.1119	6.5596	4.8273	6.479	6.2485	5.8892	5.2407	6.047	8.4367	6.529	6.6312	6.3978	6.5193	6.9035	6.272	5.7819	9.5739	6.8225	7.0123	5.7396	5.7142	6.3462	5.93	5.5311	6.6051	7.5205	5.3971	7.0165	9.5081	6.0875	6.1396	6.2581	6.0885	5.4482	6.0117	7.9853	6.0542	6.1653	6.2893	6.6349	8.0172	6.3434	7.0218	10.2485	6.6498	6.1406	7.0829	7.9333	6.5211	6.1121	8.3298
PF3D7_1417400.1	PF3D7_1417400.1;2210	2210	7.2279	9.7758	7.7517	7.2718	5.72	5.8699	7.1579	8.0986	5.4741	7.6803	6.9398	9.4421	7.6604	4.6831	6.2388	5.7331	8.2444	5.4158	5.4303	6.2139	6.7253	7.0612	8.2295	7.1483	9.9278	7.2633	6.0672	6.788	6.7214	6.5804	7.8381	8.1078	7.3252	10.0835	7.0087	5.2028	6.4545	5.5308	7.2416	8.8966	6.0987	8.0767	6.8315	7.9208	6.3252	6.1162	7.0204	8.0953	6.717	10.4318	7.2125	7.7831	6.7836	7.0767	7.1782	5.9456	6.3921	6.9617000000000004	9.0687	6.7718	6.8331	11.5694	6.8163	5.9345	6.9248	6.1751	6.3443	9.9786	10.5758	6.9171	5.504	6.4973	7.1441	8.6455	6.6623	6.8509	11.2548	6.6782	6.7159	7.1559	5.6459	7.1737	9.9013	10.3561
PF3D7_1417400.1	PF3D7_1417400.1;2211	2211	7.9303	6.6541	8.173	7.2811	5.985	5.7306	7.165	7.9031	6.0085	7.5357	8.1587	9.3867	7.2439	5.4621	5.5447	5.5765	8.7082	6.0637	5.5204	6.8505	6.8948	8.2182	5.9894	12.9789	6.9091	6.8097	5.7993	5.4731	6.493	6.6726	8.4321	6.0982	12.73	7.2817	7.5843	4.845	5.3082	6.7735	6.465	6.5318	6.4381	8.0686	7.5789	8.0356	6.8912	4.7388	6.5607	6.6337	6.0074	12.1475	6.4212	8.0133	6.3402	7.1121	6.8199	5.3477	5.6651	6.877	9.8202	7.8881	6.0088	9.8814	7.9516	6.3658	7.0112	6.405	6.9415	10.1935	11.2121	6.7659	6.2407	6.3752	7.5969	9.6106	8.4529	6.3665	10.4187	8.0703	6.6004	7.7758	4.4594	7.4395	9.9272	10.2264
PF3D7_1417400.1	PF3D7_1417400.1;2212	2212	8.9423	6.351	8.7508	6.9825	4.9914	6.1605	6.6609	6.6405	5.0734	8.8755	7.5126	9.8883	6.456	5.6421	6.1408	5.193	7.2928	6.6437	4.8768	6.7651	6.1683	7.3507	5.7439	7.5527	6.7031	5.8654	5.8245	4.7777	6.5764	6.3112	7.9447	5.5185	7.0581	6.1591	6.5511	5.7983	6.0695	6.293	6.2772	6.1697	7.5288	4.9467	6.7268	7.9807	7.506	6.6146	6.4004	5.935	6.0915	9.1137	6.7439	7.1235	9.6564	6.3834	6.7367	5.5311	6.062	6.5064	7.9156	5.9734	7.5801	8.0731	6.5609	5.8094	5.9345	6.7298	7.0073	9.1701	8.7974	6.5253	7.0103	6.7651	7.2251	7.8537	6.8485	7.0732	8.6506	7.1175	6.4496	6.1112	6.1989	7.2866	8.8974	8.0534
PF3D7_1417400.1	PF3D7_1417400.1;2213	2213	7.7567	6.6764	7.1612	6.3316	5.6008	5.047	6.033	6.7724	5.0014	7.152	6.8429	8.9533	6.1256	4.4094	5.5487	6.4967	6.7688	6.4036	5.1985	6.2279	6.5097	7.2199	5.9914	6.9171	6.6767	5.3212	7.7129	5.5379	6.7116	6.9737	6.9318	5.3096	6.8315	6.0477	6.045	6.7369	5.3854	5.9198	5.8071	6.5193	6.1328	5.4683	6.9036	7.777	6.297	5.7993	6.8535	5.6508	6.09	9.7244	5.6232	7.1903	10.0058	6.5633	6.2137	5.9425	5.9243	7.2603	8.6325	5.916	6.6712	7.237	5.9362	6.4772	7.2824	5.9427	7.8944	9.7667	8.7445	6.4194	6.4772	6.5005	8.1138	8.1916	6.7286	6.9827	7.3364	6.6878	6.8171	6.7806	6.1791	8.6512	9.3838	10.429
PF3D7_1417400.1	PF3D7_1417400.1;2214	2214	7.4812	6.2672	7.4643	6.1315	4.856	5.8014	6.8858	7.1273	4.1691	6.5537	6.1597	9.2584	6.1502	5.0063	5.2215	6.2854	7.11	5.9706	6.228	5.7708	6.4415	7.3161	5.7573	7.3876	6.4652	5.9388	6.2538	5.4192	7.0722	6.7715	7.7631	5.8777	7.0003	6.5127	6.0585	5.272	5.4279	6.325	5.9234	6.2819	6.5348	6.3368	7.0584	8.086	6.6503	6.7049	6.8472	6.6975	5.9725	10.0977	5.5583	7.4423	9.9778	6.3248	6.1853	6.5514	5.2547	6.6558	9.2583	7.0374	7.2465	6.8058	6.3273	6.7766	6.885	6.4555	7.4911	9.542	10.0081	5.91	6.042	6.2643	6.9972	9.1461	7.4168	8.113	7.5092	6.5452	7.0761	6.5996	5.8605	7.6146	9.3717	9.4824
PF3D7_1417400.1	PF3D7_1417400.1;2215	2215	7.6688	7.7355	7.3817	6.4655	5.4653	5.4077	6.8288	6.9999	4.8817	7.1472	6.6193	8.546	6.8316	5.5289	5.3151	7.303	7.1707	6.1455	4.9103	8.9277	6.823	7.6392	5.9246	7.3044	6.5758	6.1657	5.6893	5.5904	8.989	6.5741	7.2105	4.9561	7.8104	6.2957	7.2691	5.3635	5.6977	5.4118	6.5418	9.2005	7.8396	8.2973	7.4879	8.7991	7.7342	5.7423	5.4512	6.0272	5.1445	9.9062	7.4928	7.5022	9.7637	7.3365	5.9688	6.0997	5.6479	8.2225	9.9006	6.965	8.9119	9.5223	9.6923	8.0963	10.6373	6.7189	8.1633	10.1068	9.9512	6.5824	6.8584	6.1121	8.8202	9.2203	7.8037	9.182	9.7182	7.5974	8.8756	10.7834	6.6398	8.8853	9.7739	9.837
PF3D7_1417400.1	PF3D7_1417400.1;2216	2216	7.1369	6.683	6.1096	5.8309	5.2593	5.1432	6.4009	5.463	5.1077	8.4514	5.8846	8.502	5.4822	5.5195	5.3519	5.7991	6.1158	5.3212	5.675	7.5995	6.9214	5.8965	4.5601	7.1131	5.6238	5.3288	3.9345	4.6358	8.1044	6.8686	6.9147	4.6662	6.867	5.8081	5.7002	5.1957	4.511	5.7981	5.8143	7.4512	6.5304	10.1636	6.3067	7.8792	5.1627	5.3586	5.6174	6.546	5.0488	6.6401	6.7413	4.9741	9.9511	7.3756	5.9939	3.6803	5.1085	7.7089	10.0728	6.4727	7.8717	6.4155	7.5908	6.1457	9.1842	4.9764	7.177	9.5663	9.2923	5.4886	7.18	5.9695	7.7497	8.9089	5.7533	7.8847	6.4388	6.4326	7.3662	9.1959	5.489	7.5664	9.0256	9.2635
PF3D7_1417400.1	PF3D7_1417400.1;2217	2217	6.9744	6.6479	6.3583	6.5622	6.4469	6.3198	6.4668	6.6748	5.9416	7.4168	6.7325	7.9433	5.643	5.8662	5.7444	6.5529	7.6838	6.6823	6.1942	7.7568	9.7365	7.1643	5.3295	7.0424	6.0936	4.8415	8.8926	6.1301	7.961	9.1766	7.773	5.7729	6.6918	6.5535	5.1473	9.3557	6.0518	5.3726	6.8116	7.3247	7.3437	8.9001	6.4509	8.7271	6.8566	7.1303	6.0847	6.0215	6.0809	6.6813	6.2223	6.1016	10.1186	7.9739	6.0787	6.2643	5.2798	7.2625	7.0988	6.9842	8.4623	7.0656	6.5376	7.2257	7.2069	6.3255	7.3289	9.578	8.2863	6.77	9.816	7.0808	8.1567	5.7004	7.5193	8.5781	7.0622	6.615	7.7264	7.942	5.9764	7.4647	9.341	9.3342
PF3D7_1417400.1	PF3D7_1417400.1;2218	2218	10.2585	7.5786	6.1977	7.9854	6.2453	6.312	8.8661	9.9732	6.0579	9.0503	8.1688	9.8187	7.3031	6.1469	5.7544	6.732	9.6947	6.4424	5.6404	8.4374	7.4693	9.9176	5.8676	7.4886	6.121	5.8107	7.736	5.5714	8.4499	7.0978	10.0156	5.0325	7.5948	6.5959	5.8245	8.6342	6.3493	7.2032	6.5653	7.2648	7.0767	8.6308	7.6586	9.1851	8.4271	11.2222	6.4172	6.3241	6.2416	6.6002	6.2411	5.7996	9.3842	9.0943	6.0609	11.1345	7.925	7.5087	6.351	5.8987	8.5392	8.0272	7.6854	6.9991	7.6304	5.963	7.8728	7.0849	6.9609	6.4454	10.9663	8.184	8.3017	6.1131	6.3686	8.9742	8.1438	7.6931	7.3808	8.2272	5.6668	8.2981	7.1156	6.6697
PF3D7_1417400.1	PF3D7_1417400.1;2219	2219	8.2334	8.1979	7.3796	9.4693	6.9131	5.849	8.6617	9.6534	7.4494	8.4397	8.8676	12.1328	9.2023	7.1121	5.1906	7.1238	10.0456	7.1757	6.4978	9.4155	7.7908	6.9392	6.6038	8.7638	8.6121	5.8276	8.3606	6.591	9.5193	8.0116	7.5243	5.6653	8.55	6.9973	6.3964	8.6927	7.1054	7.5979	6.4986	8.0244	7.5436	9.0134	7.6253	10.1474	8.3878	10.5097	7.7176	6.5905	5.4679	7.2995	7.3038	6.188	10.3	9.0223	7.3979	10.7108	8.3815	8.5168	7.8844	7.1127	9.5757	9.0543	8.7959	7.6133	8.5104	7.4952	8.8401	8.4955	9.2701	7.605	10.6152	9.4449	8.7752	7.1319	6.6076	9.5584	9.0092	8.3781	7.7157	9.0275	7.519	9.3069	8.5043	9.2458
PF3D7_1417400.1	PF3D7_1417400.1;2220	2220	9.015	8.7399	8.9693	7.8202	7.9389	5.8331	7.406	6.6116	8.7807	8.7428	8.7055	7.5243	7.1212	7.6778	5.5125	7.8367000000000004	8.1526	7.1876	5.5644	9.9749	7.7092	6.4968	6.8018	9.5731	8.9161	5.1574	7.4547	7.117	9.9022	7.733	7.201	6.8675	9.3558	7.4762	6.6107	8.2691	7.6559	7.2722	7.0389	9.2422	7.4148	9.3826	8.4724	10.5429	8.9083	11.0371	7.8804	7.1586	8.935	8.6939	7.7087	7.0236	10.8856	9.5277	7.5018	10.3246	8.0767	9.0812	6.894	7.3135	9.4309	9.0332	8.99	8.0436	9.3969	9.0067	10.321	8.5546	9.9931	7.2145	11.1818	9.6888	9.1484	6.4691	7.9173	9.6641	8.1579	9.5088	8.4411	9.9982	9.7149	10.8066	8.5283	9.2652
PF3D7_1417400.1	PF3D7_1417400.1;2221	2221	9.0244	8.296	6.7129	6.8512	6.212	6.0909	7.0567	6.6349	5.3519	8.9859000000000009	6.8103	6.272	6.5809	6.3372	5.9711	7.0159	7.1562	6.1942	6.0045	8.9991	7.1301	6.4224	6.0551	8.6421	6.2052	6.156	7.6972	6.387	9.0455	7.5846	6.5584	6.8527	7.9016	7.0903	6.1221	6.574	6.5759	6.1777	7.0891	8.5581	6.9861	9.7783	5.8143	10.0105	7.8289	6.5609	7.0514	7.0843	6.9791	7.0314	8.322	5.852	10.5479	8.4917	5.504	7.9286	6.4121	8.4498	6.2787	8.038	8.7352	7.96	8.1808	6.8026	8.5598	6.9162	7.929	7.5276	8.5387	6.1075	10.5073	8.1654	9.7932	5.14	6.7396	8.8907	7.675	8.3567	7.4248	9.0742	5.9887	8.1959	8.0044	10.7664
PF3D7_1417400.1	PF3D7_1417400.1;2222	2222	8.2408	6.5179	6.9393	6.5807	5.7029	6.0706	6.0659	4.8615	5.5916	8.2512	6.418	5.4353	5.4718	5.3455	5.4002	6.1299	5.785	5.6191	5.3309	8.4963	6.6344	6.2744	7.9687	7.6844	7.1983	5.9844	6.788	6.0067	8.8587	6.4179	6.7845	4.9355	8.858	6.6337	5.4995	5.7639	4.641	6.3491	6.4353	8.7455	6.4148	8.5049	6.4584	9.9598	7.9944	5.3607	6.2149	6.9958	6.4796	6.5951	7.5385	5.4611	8.0872	7.1917	4.9486	7.0144	5.7708	8.8839	6.3171	6.2403	8.3793	6.8595	7.2455	5.7167	8.1777	6.0161	7.7403	6.5108	8.1563	5.561	10.6005	7.2568	8.8461	4.8684	6.5703	8.8505	8.0418	9.003	6.9754	8.6502	5.8931	6.9813	6.9864	8.5792
PF3D7_1417400.1	PF3D7_1417400.1;2367	2367	5.432	4.9288	4.8669	5.2055	2.2141	2.8836	3.9579	0	1.669	4.8669	2.2234	4.1595	4.0772	2.067	4.0233	4.3067	4.6559	4.4601	4.3792	3.848	4.9265	4.8669	4.2102	4.4148	4.6288	3.4222	1.0356	4.9373	4.2434	5.546	4.9873	3.1603	4.4303	4.6328	3.8639	4.6719	3.1489	3.9449	4.9973	2.9392	4.765	4.9107	5.2261	4.5084	3.2645	3.3923	4.337	4.408	3.9873	3.2479	2.5993	5.3954	3.26	4.3757	4.7436	3.8826	3.9973	4.8379	5.4016	4.1827	3.7452	5.9962	4.4053	4.2728	3.6949	4.7756	4.568	4.6594	4.9662	4.2234	3.5008	5.1039	5.1735	4.1318	5.489	4.5135	5.5065	5.3916	5.2141	3.3248	3.6462	3.6656	4.839	4.5478
PF3D7_1417400.1	PF3D7_1417400.1;2368	2368	5.4433	6.2515	3.0126	4.8963	3.8369	3.9184	4.6525	2.6982	1.384	5.1671	4.0755	4.2016	4.2188	1.3785	4.0321	4.6064	5.1001	2.1953	5.0378	4.7109	5.7162	3.6264	3.6041	5.6349	3.5398	2.858	4.1643	3.8298	3.4555	6.0917	4.7032	3.7814	5.1985	4.5329	4.2334	2.0321	4.8197	3.9616	4.4822	3.26	4.5987	4.1085	4.9141	4.1882	4.2434	3.6599	4.4482	4.4216	2.8639	4.9846	2.8914	4.1579	2.1177	4.7328	4.1367	2.7549	4.6599	5.6929	5.1453	4.433	4.963	3.9495	5.1461	4.9653	3.1094	4.3533	3.6171	4.7586	5.7466	5.0639	3.9411	4.6594	5.8209	3.848	4.2196	4.2675	6.0074	4.4195	5.0152	3.2449	5.1743	3.5729	5.2292	5.2709
PF3D7_1417400.1	PF3D7_1417400.1;2369	2369	5.0299	4.86	5.1293	3.0687	3.121	3.3716	3.9699	4.272	0.1506	5.0896	3.5558	3.0807	4.673	1.4699	5.0751	4.7296	4.7735	2.4168	4.8777	5.2087	4.7729	4.4581	4.6656	5.1428	4.5521	2.6112	3.3074	4.2087	4.5129	3.9662	4.5261	1.9523	4.5686	4.4705	4.1938	2.8278	3.126	4.1506	5.5008	4.2832	3.9212	3.7677	4.7071	3.9644	3.9672	4.3723	2.3391	4.1691	3.3937	3.8748	5.238	5.0058	3.6679	4.8001	4.5229	4.1977	5.0963	5.384	4.3533	3.862	4.0695	4.9551	3.9855	4.7581	4.4542	4.5928	4.582	4.1859	4.6035	4.5832	1.3674	4.6971	3.4944	4.9722	4.0072	4.3951	4.238	4.9732	4.6299	4.3009	4.5385	1.7824	4.3764	4.3089
PF3D7_1417400.1	PF3D7_1417400.1;2370	2370	6.8691	4.9819	5.0522	3.1473	3.1985	4.3284	3.7634	2.8777	1.269	5.5963	4.4269	3.1489	4.6831	0.1763	2.943	5.2664	4.0687	3.6826	4.0496	2.905	4.6542	4.8866	4.7371	4.4107	3.0409	0.6323	3.6982	4.6843	4.774	4.7629	5.5487	3.2824	3.6229	5.0557	4.0045	0.1763	4.5856	3.5286	5.7164	4.2994	3.5945	2.406	4.0505	2.854	5.246	3.4423	3.904	3.7409	3.4316	1.0426	4.4296	4.5993	1.8319	4.4463	5.488	2.9505	4.6741	3.7634	5.7347	3.6531	5.2861	4.8032	5.2024	5.2157	3.4423	4.4249	3.373	3.8125	5.7517	4.319	3.7698	5.2052	3.4893	5.5046	5.6056	5.0374	5.4555	4.9602	4.2735	4.3799	3.9653	2.4087	5.3158	4.7618
PF3D7_1417400.1	PF3D7_1417400.1;2371	2371	7.8908	5.2157	4.5423	4.5527	2.5826	4.6029	5.2254	3.0144	3.7071	6.8969	4.2133	4.1835	3.8217	1.7181	4.8987	5.0041	4.5329	2.5922	4.6775	4.6259	4.8924	3.5122	4.0575	5.4053	4.9709	2.6346	3.9937	4.4094	4.9486	5.9837	4.3618	3.7581	4.3632	4.8074	3.3604	3.5801	4.0365	5.1218	4.7382	3.5021	3.9477	3.373	5.5801	4.6041	6.0639	2.067	3.3827	4.2055	3.9837	4.431	4.5248	4.9326	2.854	4.6188	5.2645	4.2525	4.6323	4.6921	4.5705	3.8237	4.5981	4.6525	3.8629	4.7682	3.858	4.917	4.3978	3.841	4.934	4.5385	3.4356	3.8689	4.8875	4.0747	4.4995	4.7339	4.5868	4.4555	5.4973	1.3785	5.0592	4.3205	3.568	5.4774
PF3D7_1417400.1	PF3D7_1417400.1;2372	2372	7.3235	5.0409	4.5065	4.6633	4.6421	4.8314	4.8963	3.06	2.4594	6.78	1.4542	4.4679	4.9246	1.373	4.2304	5.0613	5.1264	4.6943	3.1906	4.7527	4.5423	3.9588	3.9117	4.6848	3.5423	3.5765	3.5534	4.4396	5.6887	4.2913	5.0976	1.2928	5.9425	4.9964	3.9364	4.5601	3.8982	4.8963	4.6392	3.6381	4.8674	4.5491	4.3868	3.6508	6.6843	4.6259	4.6229	4.8329	3.846	3.5765	4.7856	5.8507	0.3334	3.9891	4.5379	3.4594	3.5248	4.6611	4.963	4.0993	4.8379	4.7043	5.4912	4.0418	4.969	4.3399	4.8689	4.8505	5.7761	4.2418	3.7666	4.0018	3.6938	4.8309	3.254	4.5267	5.5119	5.1526	5.6355	3.3434	5.4279	3.8777	4.8445	4.1659
PF3D7_1417400.1	PF3D7_1417400.1;2373	2373	8.9224	4.7645	3.6645	4.3964	1.6229	4.0206	5.2813	4.0566	1.3674	7.8065	3.6724	4.843	4.6696	0.848	4.6223	5.804	4.5423	3.6565	4.431	3.6135	4.8674	3.858	4.8324	3.7038	5.3834	3.5223	2.278	4.8415	5.0661	5.4226	4.9006	3.8349	5.5934	5.6174	4.3111	2.7355	4.889	5.047	5.0609	4.1859	3.6264	5.6369	4.1424	4.8344	9.1793	4.497	5.1144	4.3205	4.0951	3.2675	4.9819	4.6639	3.479	4.5447	4.0099	4.6229	4.0179	5.7787	4.6747	4.774	4.2441	4.756	3.7708	5.2149	4.5273	4.9528	3.8339	4.4699	4.3038	4.8309	4.7581	4.5311	4.7268	5.1127	4.5699	5.4175	5.4954	4.4482	4.4456	5.1144	4.314	3.7344	4.4436	4.3413
PF3D7_1417400.1	PF3D7_1417400.1;2374	2374	9.1954	4.2884	5.0387	3.4263	2.1243	5.1371	5.1272	5.2426	4.1383	8.8858	4.1268	4.0426	5.1102	2.2079	4.7398	4.6814	7.0563	3.9193	3.7323	4.4509	5.4492	0.4647	4.6294	4.9131	4.8943	3.5497	4.854	5.4179	4.673	5.3416	5.1695	1.2928	4.3903	5.2983	3.4155	3.0514	4.235	4.7004	4.811	4.218	2.8074	3.3771	4.3653	3.5993	8.2175	4.1069	3.5373	4.4148	1.1827	4.8022	4.193	3.3604	3.9059	4.8802	3.9955	3.6439	3.8176	3.6053	4.7296	3.2898	5.2657	3.855	4.5753	3.6124	3.7279	5.1085	4.8768	3.9203	4.0312	3.0233	3.7655	4.6559	4.4744	4.4502	5.5635	4.9593	5.5925	4.1827	5.0233	3.3896	4.0652	3.1506	4.6616	4.466
PF3D7_1417400.1	PF3D7_1417400.1;2375	2375	10.7279	4.5046	5.2052	4.5478	2.4621	3.991	4.7565	4.5862	2.9165	10.2838	4.4296	4.1127	4.6011	2.4515	5.3129	5.3565	4.8192	4.6188	4.0054	3.7634	5.4039	3.3505	4.7592	5.4296	5.7203	4.1052	1.2016	3.1094	5.4002	4.5379	5.1022	3.0339	4.8344	4.1449	1.0566	1.6599	3.5838	4.4482	3.7104	2.26	4.466	4.6871	3.4725	3.263	9.3757	3.433	3.2943	4.8963	3.3702	4.0027	4.0206	2.8379	4.3363	4.8758	4.8953	4.3944	1.4594	3.7398	5.228	3.278	5.4293	4.4039	5.0431	5.0934	4.1851	5.4624	4.1985	4.3384	4.0072	4.373	3.0875	4.3568	2.8053	3.2265	4.7409	4.1473	5.3409	4.6519	5.009	3.0976	5.8081	4.8743	3.5509	4.3916
PF3D7_1417400.1	PF3D7_1417400.1;2376	2376	10.5606	5.2219	4.5711	4.1562	3.1651	3.8012	2.9298	4.266	0.0704	10.0535	4.254	4.1651	4.712	4.0383	4.3519	4.393	4.2713	5.3201	4.3234	4.0858	4.3125	4.6041	4.2645	5.2172	4.7698	4.4712	1.0286	4.5211	3.8001	5.7195	5.0112	2.1144	4.9392	3.6053	5.5286	4.8924	2.9946	3.1635	4.7257	3.8689	4.5329	3.0144	3.1715	3.7772	7.7588	3.9203	4.1723	4.5154	2.4005	4.641	4.7087	4.3255	4.6724	5.6395	4.3625	5.0369	4.0866	5.2731	5.0925	4.5922	4.4594	5.72	3.9745	4.8304	5.4053	4.5441	4.5723	4.6282	4.3597	4.0188	2.4828	5.133	5.3878	4.9016	4.0479	5.0772	5.0721	5.0858	5.1342	4.1293	4.7793	3.1293	5.1715	3.2016
PF3D7_1417400.1	PF3D7_1417400.1;2377	2377	8.8586	5.5838	4.0339	4.3709	4.4803	4.7782	4.7312	3.433	1.669	9.0754	3.9505	7.2272	5.1106	1.8278	3.568	5.2153	6.132	6.0934	3.5435	8.1016	5.3913	4.437	11.4468	4.9547	3.3813	2.8914	2.9184	4.3736	8.0412	5.342	5.5567	11.1547	5.3854	4.8505	3.7495	2.2869	5.1663	4.1683	4.1611	2.4436	3.7038	5.3927	4.8374	1.852	6.5463	4.0951	4.5564	4.4712	3.254	4.4429	4.2304	5.1863	2.2203	4.2898	3.8237	3.6017	4.6141	5.1359	5.6582	4.6076	4.8909	4.6106	4.8763	4.3764	5.6608	4.6135	4.3646	4.5122	4.0712	3.5632	4.4621	4.7565	6.1218	5.3237	5.6622	4.8807	5.8736	5.1453	4.8495	5.5546	4.9392	2.5898	4.9896	3.26
PF3D7_1417400.1	PF3D7_1417400.1;2378	2378	8.2871	4.6848	5.1014	4.5392	2.4356	4.9782	4.6264	2.9467	0.5656	7.8782	4.3484	4.6628	1.157	1.0566	4.6668	5.0339	4.6971	5.6476	4.9612	12.8647	5.5248	2.6508	5.5789	5.4175	4.7485	0.8797	1.7398	2.9561	13.1294	5.1938	5.4864	4.8288	4.0435	5.8746	2.5211	3.4515	3.8679	5.4026	4.3597	2.0531	5.7447	4.3067	5.2407	4.5801	6.0184	2.9279	5.8477	4.62	4.4515	3.8709	4.3067	5.2998	3.211	4.7328	4.7452	2.7181	5.1135	4.8958	5.853	5.3027	8.8869	5.1359	4.1052	4.4436	0.6599	4.9069	3.756	3.0286	3.3234	4.1922	4.1619	4.7027	2.511	4.7126	3.9174	7.959	5.5308	4.5789	4.4529	3.5273	4.1326	2.669	5.1902	4.1367
PF3D7_1417400.1	PF3D7_1417400.1;2379	2379	6.9211	4.7109	4.5185	3.9928	3.0721	4.2772	4.5957	2.5008	2.3923	7.171	4.8943	4.7236	4.1326	2.4195	4.9686	5.3441	3.9155	4.1069	4.0152	5.029	4.5361	2.842	4.2242	4.9126	4.7661	3.5261	4.5148	4.7279	4.6467	4.6668	4.2063	3.3262	3.9212	5.2315	3.9764	4.1227	3.9317	4.2024	4.98	4.3183	2.5008	3.9982	4.8232	4.4263	4.0738	3.7939	4.211	4.7576	3.8758	3.1667	5.0396	4.8304	4.2126	5.2865	4.6854	1.9146	3.9184	4.9602	4.8022	4.3448	4.5922	4.7892	7.6004	5.0691	5.5686	5.4591	4.2884	4.9006	4.1651	4.8943	4.382	4.3561	4.9977	4.7501	4.319	4.9995	5.6008	7.9309	4.9193	4.6159	4.887	1.9855	5.6848	3.3757
PF3D7_1417400.1	PF3D7_1417400.1;2380	2380	6.3647	4.7939	3.116	3.7991	4.8094	4.0841	5.2494	3.7093	2.7159	6.586	3.0993	1.9745	4.4039	3.3118	4.7602	3.9828	4.934	2.546	4.2016	5.4992	5.7306	4.1595	4.5583	4.6662	3.511	3.2957	3.384	3.332	5.1595	6.1465	4.7506	3.8217	5.2795	4.4757	4.263	4.278	3.3547	3.9964	4.2203	4.5429	4.843	4.4712	3.6218	3.8268	4.4679	3.4515	5.2296	4.504	3.7887	3.857	4.9805	4.1094	4.3241	4.435	3.7126	2.4751	4.5135	5.511	5.2939	6.1387	5.0067	3.851	5.3477	3.6668	3.851	4.1252	4.3771	5.2234	5.2961	4.7687	4.8748	5.2106	4.6392	4.5348	6.0533	5.0579	5.2817	4.1202	4.3147	3.8875	3.9011	2.5777	5.0819	4.0609
PF3D7_1417400.1	PF3D7_1417400.1;2381	2381	7.0301	4.8298	4.1843	5.4896	4.4919	5.281	3.9533	2.9727	3.0959	6.9216	4.3778	4.157	4.9607	3.4168	4.7866	4.8909	4.9184	4.2555	4.6282	3.3391	5.2296	3.9616	5.1148	5.2917	4.9406	4.1359	4.121	4.0652	4.847	4.7975	5.3498	2.1603	5.0175	4.1546	4.3868	3.7939	4.9112	2.9203	4.4841	4.079	3.6656	3.5934	4.8202	4.0721	4.7257	2.4854	4.904	4.6381	5.3743	2.1922	5.0201	4.327	3.7388	4.3427	5.1985	2.6323	4.1747	5.1247	5.0387	3.3505	3.9873	5.1152	5.2059	4.0917	4.047	5.0768	4.8644	5.4273	5.0942	4.0356	3.6859	4.8664	5.5841	6.0877	4.3169	4.7153	5.1542	4.4429	5.5182	4.7608	3.3813	3.2884	4.5981	4.0652
PF3D7_1417400.1	PF3D7_1417400.1;2382	2382	7.2931	4.5856	4.7751	4.4744	5.4165	2.6871	5.0674	3.843	5.0076	6.6997	3.0461	3.5632	4.3674	5.0742	2.9298	4.6124	4.4535	4.0045	4.7398	4.2913	4.8156	4.3176	3.6971	4.4141	5.5607	3.3491	3.1043	4.3291	3.1651	5.0794	5.4584	3.591	4.7522	5.596	4.1408	2.0321	5.2005	3.5021	5.438	3.7203	4	4.3161	5.541	3.9231	5.0374	2.7398	3.5801	4.2126	3.6064	3.5705	4.6915	2.7027	0.7655	4.839	4.6519	3.3391	4.5546	4.2668	4.3903	2.6736	3.4141	5.2028	4.3813	4.0993	4.8728	4.9336	4.4423	4.4216	4.7882	4.4356	4.0135	4.9928	4.0135	3.841	4.9069	4.3067	4.7436	5.4679	5.4263	2.8895	4.4783	2.8176	1.8758	3.2016
PF3D7_1417400.1	PF3D7_1417400.1;3097	3097	7.7835	7.6001	6.7667	6.5193	7.0888	7.4157	5.2604	5.8948	7.5295	8.7109	7.3423	5.7679	6.4	7.3068	7.6889	6.7795	5.8637	5.2005	6.1979	7.6391	13.7985	6.9762	5.7724	7.0019	5.7714	4.5198	5.8166	5.1599	7.8971	13.701	7.2318	5.8987	7.1404	6.7863	5.2048	5.4634	5.3438	6.3291	7.8423	7.7159	5.3158	5.1297	6.1318	6.7613	7.9651	5.7816	6.4155	7.251	9.1937	7.2305	6.2882	6.3386	5.8948	7.5748	8.9765	5.9409	6.0246	9.1775	5.4303	6.2655	5.5011	7.2459	7.5589	10.3048	9.513	7.457	5.953	7.6044	9.081	9.2081	6.3368	5.5558	10.2976	7.3413	6.1613	6.2124	8.1558	7.0197	10.3652	10.6292	6.6121	6.6985	8.9603	9.3859
PF3D7_1417400.1	PF3D7_1417400.1;3098	3098	7.3038	8.2555	9.9597	7.0976	11.2537	7.6791	7.0126	7.1826	11.2142	7.0664	5.8143	10.5551	6.843	10.9946	7.2925	6.7056	7.8607	4.7479	7.1156	7.6532	13.7557	7.0821	4.9658	7.0934	8.7233	5.431	6.3889	6.7682	7.6478	13.185	7.5487	4.1611	7.8477	8.5504	5.1461	5.9523	6.8681	7.0527	9.3304	8.736	6.6369	4.9787	6.3904	6.5154	5.9959	7.877	6.9168	9.3366	6.9912	6.0772	6.3797	6.3261	7.0927	6.9278	8.8602	6.9003	5.8567	9.0486	6.43	6.2784	6.5913	8.1688	7.9549	11.6452	9.6826	6.7859	7.8342	6.7353	7.5362	8.7272	7.2757	5.7142	10.3559	7.5349	6.5814	7.1495	9.0012	6.6278	11.2629	9.8907	7.4583	8.0428	7.8256	6.3439
PF3D7_1417400.1	PF3D7_1417400.1;3099	3099	7.3917	6.4279	7.2418	6.4791	5.3041	8.0893	5.4175	5.599	5.2943	7.1777	5.98	5.6556	5.4145	3.8748	7.0792	5.3992000000000004	5.9107	5.4663	7.0996	7.3107	14.0394	5.3402	5.0391	6.8031	7.2115	5.7832	5.1627	5.7827	7.1355	13.8389	8.4192	5.347	5.9081	7.8842	4.2772	5.6924	7.6878	5.7663	10.8198	6.822	5.0622	5.0036	4.7142	4.7981	5.9873	6.1532	6.1871	9.7676	5.8777	5.7517	5.7803	5.5333	5.6653	6.9187	7.1321	4.6112	5.0233	7.7574	5.7076	7.8425	6.0535	8.8013	7.0547	10.1976	8.6334	5.841	5.14	6.6087	6.9214	7.9644	6.0193	5.0618	9.2599	7	6.9445	7.011	8.9304	6.023	10.2048	9.3606	6.3496	6.1432	7.7977	7.4178
PF3D7_1417400.1	PF3D7_1417400.1;3100	3100	6.0144	6.1129	5.7986	4.9112	4.6288	6.2869	5.193	3.1603	3.1094	5.8502	5.2373	5.4809	5.3551	4.2728	6.501	5.6076	5.2566	1.257	5.1863	7.6707	12.2728	4.9519	5.441	4.645	5.1391	4.2342	4.3834	5.8405	7.0526	12.0741	6.2252	5.1771	5.9392	5.4286	2.6253	4.375	5.1807	5.0166	13.1507	6.2578	4.3526	3.9855	5.4436	4.8787	5.4356	6.1148	5.5223	12.1868	4.0144	4.7618	4.9189	4.3505	6.6984	5.2891	6.2847	4.0374	4.8212	9.1744	4.4854	5.2772	5.6126	6.6359	5.749	7.9841	7.627	5.8107	4.6871	4.441	4.5491	7.289	4.9481	4.8379	9.7013	5.3005	4.7038	8.4164	6.9538	4.847	8.4414	8.5699	5.6562	6.033	4.2972	2.9505
PF3D7_1417400.1	PF3D7_1417400.1;3101	3101	5.8497	6.0738	3.9486	6.2161	7.2305	5.6349	4.8644	4.1152	7.1604	7.0469	4.7285	4.8644	5.5738	8.6708	5.9288	4.86	5.489	2.7115	4.9274	6.84	12.4368	4.9265	4.3248	5.8728	4.6456	4.2234	1.926	3.6792	6.9233	10.9519	5.7957	3.1408	5.8248	5.1953	4.04	3.6769	5.3709	4.6769	6.1214	5.0483	4.4731	2.7592	5.0976	6.962	1.844	6.7883	6.1318	5.7317	2.9782	3.3561	5.3056	4.3082	3.9203	5.774	5.4286	3.7115	5.1985	6.0953	5.1152	4.3205	4.4316	6.5062	6.696	5.4705	5.5151	5.0108	4.3554	5.4256	4.2133	4.4906	4.7098	4.9864	6.8856	5.0635	4.935	5.1595	6.4451	3.856	6.6876	6.4874	4.4627	3.5801	4.0108	5.8679
PF3D7_1417400.1	PF3D7_1417400.1;3102	3102	4.9946	5.6719	5.7613	5.3316	6.6506	4.6082	4.2157	4.7027	6.1198	5.7276	6.7024	3.3205	4.9986	7.1216	5.3067	5.3434	5.191	4.7076	1.8032	6.0241	10.8262	4.8068	4.5373	4.6565	5.2207	3.3964	1.384	4.047	6.6774	6.9507	5.2769	2.6893	4.9274	4.9117	3.7082	3.4764	6.26	5.4313	4.9519	4.3441	3.9982	3.696	4.375	4.1144	4.2227	5.1719	4.073	4.0383	4.047	2.6369	4.1546	5.8115	4.5662	4.435	5.1218	4.5705	5.2008	5.8357	5.0836	5.1595	6.8706	5.9303	6.1859	5.1391	6.2647	4.9667	4.1562	5.6056	4.7517	4.8181	3.6747	6.2493	5.3291	5.2215	5.2149	6.5665	6.602	4.9814	5.3712	6.1894	5.3968	3.9126	5.9023	5.3988
PF3D7_1417400.1	PF3D7_1417400.1;3103	3103	5.5759	6.1355	4.4803	5.0148	3.7687	4.1771	4.3363	4.0241	0.7908	4.7366	3.6404	4.7845	3.9946	3.5046	4.9579	4.9406	4.4854	3.6194	2.4906	4.2024	4.9986	3.7279	5.0845	4.3757	4.5777	4.0858	4.5385	3.9946	4.373	6.0226	5.366	0.8237	4.251	4.8664	4.1424	4.0849	2.1077	4.3771	5.1272	3.2373	3.9288	3.6358	5.3406	4.4607	4.009	6.15	4.8161	4.479	3.4777	2.373	4.8992000000000004	3.3334	3.8217	5.0361	3.7495	4.2928	5.8278	4.9855	5.3216	4.9519	4.5292	4.7677	4.8654	3.796	4.3875	3.6971	4.295	4.6444	4.1152	4.3183	8.1653	4.2585	3.9241	4.841	3.6982	4.8565	5.1185	2.5336	5.6639	4.3284	4.2765	3.9495	4.8953	4.9217
PF3D7_1417400.1	PF3D7_1417400.1;3104	3104	5.079	5.765	5.2122	4.757	4.6719	3.4316	5.0023	4.2728	3.9184	5.4979	1.7398	2.2079	4.5922	3.4033	4.4777	4.7236	4.5317	3.1457	4.7021	4.5267	5.7087	5.2215	1.3103	4.0479	4.8084	3.9098	3.3923	4.6542	5.7586	4.7252	4.7761	3.8629	5.1493	4.5934	4.904	3.1906	2.4828	3.6769	4.3547	4.0592	3.0772	3.3702	3.9373	4.4686	4.1018	5.7602	5.126	4.6276	4.0268	4.2024	4.1787	3.7887	3.9973	3.6311	4.4303	3.3716	5.4366	4.6876	5.0374	4.8349	5.2365	4.3882	5.6296	4.4039	4.1169	4.1946	4.0479	5.5207	4.6656	3.8288	3.8679	4.4155	4.4053	5.5503	5.1859	5.2724	5.4542	4.9093	5.0522	3.6747	3.6882	3.1326	5.7082	3.6814
PF3D7_1417400.1	PF3D7_1417400.1;3105	3105	4.6525	5.3667	4.8227	4.9359	3.9193	4.4535	5.811	3.845	1.9819	5.213	6.0875	4.2373	5.4712	3.585	5.5613	5.7584	5.2403	1.3045	1.9146	5.9752	5.0369	3.9773	3.696	5.0396	5.0921	3.3248	3.0909	5.211	5.1173	4.9435	5.7184	2.6135	5.9894	5.7637	4.6696	3.8659	4.3434	4.8953	4.9298	2.2869	3.8777	5.5705	4.067	2.9891	3.2219	3.3103	4.5122	4.7803	4.8812	4.7897	4.0488	4.5466	3.0233	4.9791	4.4744	4.8972	4.7682	3.8924	5.9131	5.0317	5.373	4.2861	5.0566	4.6982	4.2555	5.0802	3.2884	5.0277	5.2437	4.8914	4.842	4.8017	4.9672	4.8555	4.839	3.5934	6.2323	4.4744	5.953	5.0734	5.1823	5.9453	4.6363	4.106
PF3D7_1417400.1	PF3D7_1417400.1;3106	3106	4.9537	5.7331	5.6525	4.2472	2.9373	3.254	4.5236	2.8718	0.9184	5.4256	4.4026	2.5361	4.337	4.1252	4.2623	4.2188	5.5351	4.0383	3.1747	4.1285	5.3491	2.9184	2.9355	4.86	3.3854	2.7159	3.6462	4.1659	4.6444	4.5765	4.9317	3.5311	5.7549	4.5692	4.8268	1.8074	3.5148	3.8166	5.8402	3.1811	3.4423	3.1027	5.568	3.5261	4.1961	3.9882	4.7692	3.8649	2.4249	3.8237	5.1635	4.1177	3.6029	4.9864	4.5862	3.8176	4.1276	4.975	4.8782	3.144	4.8089	5.5524	6.1932	4.2839	3.488	4.2102	3.7698	3.0652	3.6542	4.2203	3.067	5.1206	5.7782	4.106	4.488	4.7082	6.4396	4.7996	5.3448	4.6206	4.6159	3.0036	4.0824	3.4995
PF3D7_1417400.1	PF3D7_1417400.1;3107	3107	4.6741	4.6876	4.5534	5.3505	1.1827	5.1056	3.7824	3.6404	2.2016	5.0361	4.9035	4.9896	5.1926	3.2327	4.5814	4.904	4.3985	3.3477	4.1152	5.5416	5.0281	2.6645	5.1627	3.3031	4.2735	4.9006	0.6781	3.5084	5.3501	4.7745	4.2087	2.903	3.5286	5.2475	4.8684	2.7159	4.1906	3.6792	4.4383	2.0321	3.2095	3.7918	4.6229	4.6182	5.2983	4.0925	4.0976	4.7798	4.5185	3.0858	4.8924	4.6519	3.2373	4.3561	4.9449	4.9203	3.6427	5.0161	5.7761	4.7148	5.3096	6.5469	3.756	5.0566	5.3677	5.4963	4.6696	4.2319	2.8856	4.2994	4.1922	4.2311	4.0781	4.9326	4.9593	4.701	5.8053	4.6977	5.1502	5.6317	5.6764	2.516	4.4653	5.1675
PF3D7_1417400.1	PF3D7_1417400.1;3108	3108	5.3878	5.0772	4.4323	4.3212	3.7181	5.568	5.5732	2.8053	4.3909	5.1918	4.9392	2.6439	4.6798	1.7613	6.0757	5.1313	4.1739	4.8595	3.9644	4.0161	5.9486	3.9495	4.8288	4.916	5.4947	4.846	3.9635	3.8649	4.814	6.4017	3.4867	3.437	5.3473	5.4205	1.9672	2.8934	3.7824	5.0674	5.0175	2.856	5.6182	3.5298	5.4124	4.7296	3.5741	6.4289	5.822	4.9964	4.3226	4.0934	4.7608	4.6433	3.9136	5.4016	5.7428	6.9027	5.1081	3.7751	4.9336	3.7323	4.2593	5.3377	3.9298	5.1843	5.4057	5.223	6.0635	4.1194	4.1961	4.5868	5.6294	4.9828	4.0063	5.7189	3.8639	5.1098	6.0641	2.4249	5.5046	5.3865	4.855	5.3341	5.5211	4.5053
PF3D7_1417400.1	PF3D7_1417400.1;3109	3109	5.4666	5.4229	5.0023	5.0665	4.858	4.6177	4.5261	3.6064	4.1085	5.2517	2.6159	3.9165	1.6599	1.7949	4.8934	5.7661	5.1173	3.8982	4.2847	4.0286	6.4204	3.4463	4.7845	3.479	4.0712	1.6871	2.6713	4.3284	4.4336	6.1633	3.0215	1.844	5.0201	5.5729	4.1731	3.7751	2.3674	3.0444	4.723	4.4906	4.0781	4.2396	4.7955	4.4607	4.4731	6.9274	4.0652	3.2449	3.6381	3.7148	4.1102	5.0009	4.1803	4.9686	3.2063	6.7477	4.2623	4.6993	4.5705	4.1094	4.2884	5.0909	4.8171	3.8953	4.2935	4.7861	3.9727	4.6404	4.4614	5.9229	5.3049	5.8525	4.6932	5.7219	4.7285	5.4722	5.4899	3.7257	4.6282	6.0687	4.228	4.6982	5.1691	5.1671
PF3D7_1417400.1	PF3D7_1417400.1;3110	3110	4.812	5.0483	4.853	4.9326	2.9146	5.4502	5.3452	1.2928	3.5135	4.9547	5.791	3.0531	4.904	4.0444	4.2765	5.281	4.5148	2.2172	3.0215	5.2758	5.4906	3.9317	4.3937	4.1293	4.3618	3.4316	3.5236	5.1914	0.0144	5.8194	5.3923	0.1506	3.4529	5.6032	4.7312	3.4195	3.6206	4.6559	4.5595	4.4931	4.3903	4.7798	5.2765	3.0824	4.2787	5.6792	5.2292	6.5563	3.1827	3.6369	4.8094	4.7876	3.0583	4.0356	5.2277	6.3043	2.9373	5.4229	5.6713	4.7214	4.4757	5.7371	3.854	5.2536	3.3291	5.4016	5.2254	5.0409	2.254	3.342	6.1617	5.1056	3.5644	4.1914	5.463	5.6215	4.943	4.0018	4.9331	5.2847	4.607	4.2016	4.6264	4.1675
PF3D7_1417400.1	PF3D7_1417400.1;3111	3111	5.5503	5.2965	4.9373	4.5674	3.2141	5.4548	5.0343	4.1077	3.2705	5.7921	5.7404	3.99	4.986	3.4128	5.0892	4.6147	4.8846	1.8197	3.4931	4.4216	5.8552	5.6002	4.1898	4.4561	4.5741	5.7869	3.7159	4.2479	4.5185	6.3386	5.6404	2.6346	4.6831	5.2784	4.3764	3.9873	3.8288	5.934	4.6387	3.5945	4.4502	4.8909	5.3806	5.2304	2.5777	6.3637	3.9098	4.0426	3.7038	4.2219	3.842	4.7104	4.0618	4.4195	5.6156	7.5472	4.6171	4.5916	4.5735	4.2563	5.1615	5.1993	5.1775	4.8379	4.9658	3.7071	2.5084	4.9425	4.1497	3.1795	5.7271	5.1855	4.263	6.0483	4.4912	5.434	6.8202	4.8161	5.263	5.6496	4.4283	4.8841	4.2585	3.6554
PF3D7_1417400.1	PF3D7_1417400.1;3112	3112	5.5236	5.4954	5.0566	5.2095	3.5008	2.8639	5.0566	4.1408	3.9184	4.8953	3.7049	4.3298	2.8115	1.7093	3.9709	5.0466	5.2529	3.9449	4.8475	5.3823	7.2416	2.5059	4.3455	5.4835	4.814	4.4067	4.3363	4.5348	5.0811	6.7764	4.7214	3.4594	4.5129	3.9467	4.4874	3.1359	4.0117	5.2672	4.384	3.849	2.729	4.2141	4.0045	4.135	3.4236	6.5122	5.323	4.0179	3.6531	1.9449	4.3771	3.7991	3.0233	5.1152	5.6308	5.7541	3.9653	4.3604	5.3878	3.5814	4.9796	6.3302	5.7806	3.1938	2.8094	6.0672	3.275	3.1522	4.1094	4.4705	5.5735	4.7268	5.3462	4.1651	4.9869	5.0738	4.9891	4.2593	5.4363	3.6656	4.6831	2.5583	4.1185	3.9458
PF3D7_1417400.1	PF3D7_1417400.1;3133	3133	6.3878	5.7751	5.0913	5.0579	3.5185	5.5768	5.2832	5.1227	3.717	5.8753	4.2906	4.1035	5.8537	4.7361	6.4048	4.7159	4.9093	4.6594	4.7225	5.8331	5.4571	4.7268	5.0896	4.3971	4.9141	4.2965	3.9864	3.9919	5.9619	5.7184	4.7687	4.9016	4.7197	4.5435	5.4476	3.9523	5.0997	4.1506	5.1506	3.0858	5.1309	3.4893	5.4453	2.9946	5.0755	4.5435	4.7479	5.0259	5.6302	5.8992000000000004	4.9667	5.3809	3.7876	5.7522	5.2227	3.8156	4.4209	5.8829	5.14	5.6247	6.0159	6.0195	5.1387	4.9547	5.3916	5.4492	4.8258	5.0321	4.6363	5.3158	4.98	5.1371	6.0398	5.3691	5.857	5.3954	6.2304	5.0622	6.2302	5.3234	4.3248	3.5361	5.0201	4.4515
PF3D7_1417400.1	PF3D7_1417400.1;3134	3134	5.9303	5.0081	6.0106	5.2761	4.0548	9.4041	5.62	5.7716	4.6633	5.4279	6.3521	6.8773	4.9686	2.7866	8.3361	5.9798	6.3131	6.1158	6.009	6.0535	6.1821	5.558	6.3406	6.6686	5.2199	3.3234	4.3964	5.7051	5.3455	5.2257	5.9556	6.1763	6.0505	5.6982	4.4416	4.9212	3.742	5.009	5.3183	3.943	4.8866	5.2634	6.537	4.2426	4.99	5.0747	6.5904	5.6904	4.765	3.1276	5.5053	6.263	4.4155	5.8235	5.1223	4.8875	4.6352	6.6683	5.7724	5.7871	6.4311	6.6596	5.4604	4.6887	5.4561	5.6041	4.8079	5.4986	5.2525	5.1289	4.1383	4.8192	6.9852	6.0097	6.2813	5.9411	7.1228	5.5789	6.0339	6.0757	5.2627	4.0009	5.2574	6.8837
PF3D7_1417400.1	PF3D7_1417400.1;3135	3135	6.3973	5.2453	6.1508	5.0036	4.6837	5.5865	4.9855	3.1747	1.5008	6.1751	5.1052	5.3416	5.07	2.6758	5.9898	5.7517	5.9586	7.6672	5.0596	5.5068	7.0295	6.2767	5.5738	5.8304	6.5087	5.774	4.4925	5.669	6.1455	6.7631	7.02	3.7093	5.6781	7.6424	5.7175	4.5589	5.2917	6.3031	5.4919	5.1815	3.9165	6.6568	5.3951	4.7745	5.7363	6.6475	6.4819	5.8517	4.1514	5.7793	7.0118	5.1973	5.432	6.189	5.3913	6.7442	5.6946	6.1108	6.2474	6.0685	6.1863	6.1737	5.5392	5.696	5.5647	5.6162	5.9588	4.862	5.1198	5.394	7.7222	4.9882	6.0056	6.88	6.5954	6.068	8.1749	6.2059	6.1434	6.5182	6.0072	4.842	5.3796	5.8512
PF3D7_1417400.1	PF3D7_1417400.1;3136	3136	7.3283	5.6511	5.4259	5.7385	5.0009	9.3128	5.4046	5.098	3.7027	6.438	5.9317	4.2102	4.4594	4.3277	10.0648	5.0875	5.1383	8.3752	5.5817	4.8243	6.293	6.1611	5.5484	6.0306	5.3262	6.682	4.7634	5.5729	5.9581	7.4121	6.2625	2.025	6.2022	5.9823	6.6301	3.9317	5.3416	5.4581	5.7423	4.7197	4.337	5.1206	6.3478	5.1558	6.5049	6.7353	5.9734	5.3262	5.0219	5.43	7.1492000000000004	6.9312	5.875	6.5171	3.7398	6.2079	5.0175	6.8585	6.6652	5.673	5.3885	6.4767	7.5564	5.5789	5.5521	5.8248	5.2608	5.9957	5.0152	5.9995	5.7366	5.4459	6.7979	7.0841	6.8721	5.8281	7.0617	7.3604	6.708	6.2057	5.8699	5.2292	5.4012	5.5176
PF3D7_1417400.1	PF3D7_1417400.1;3137	3137	6.5144	4.8733	3.7949	4.9378	1.9222	5.1194	5.1914	4.8099	3.2839	6.3257	5.6733	3.5777	4.9322	2.1859	5.2968	4.9179	5.2449	7.4333	4.9122	4.4561	6.8309	4.4854	4.275	5.6741	4.9819	6.3621	5.2931	5.1587	5.7219	6.4175	5.8258	2.5135	6.0181	5.6206	6.5925	4.0747	4.4874	4.7197	5.6215	4.5273	5.1835	6.7045	5.6132	5.1827	5.4925	7.1366	5.1675	5.3455	3.7856	4.9676	5.9764	5.4067	3.9681	6.2139	4.1946	7.0716	5.488	5.2095	6.3332	5.7021	4.3625	5.6485	6.6721	5.9718	2.4568	5.1432	4.2585	4.7192	4.4938	6.288	6.6499	5.6525	5.6784	6.6166	6.4819	6.0164	7.5396	6.4091	6.0275	5.4022	4.4249	4.5668	5.2924	5.2798
PF3D7_1417400.1	PF3D7_1417400.1;3138	3138	6.5184	5.1412	5.3114	6.7155	5.1156	5.1981	5.5677	4.4796	5.3951	6.1741	5.2909	5.2091	7.6031	6.6275	5.2468	4.9458	5.466	7.5378	3.6837	6.5185	6.7025	4.6775	4.7592	5.7944	5.6387	6.0762	5.1185	5.0018	6.0557	7.3722	6.115	4.2055	5.596	5.5248	6.3975	5.021	3.5957	5.4919	5.6259	3.278	4.4469	10.8096	6.1137	6.086	6.2698	6.7443	4.5898	5.4141	4.7203	5.8092	7.3939	6.2908	7.533	5.9889	4.7208	6.9528	4.7076	9.7368	6.4545	4.327	4.4809	6.6824	6.2292	5.6879	5.4816	5.6282	4.9662	5.7727	5.0041	3.7355	6.4031	4.2441	10.2051	6.4029	5.4995	6.2496	7.7441	6.3257	6.1131	6.6206	5.7661	4.9699	6.011	4.4416
PF3D7_1417400.1	PF3D7_1417400.1;3139	3139	6.7063	4.8125	5.4718	5.1783	4.9593	5.5753	4.5509	4.1326	5.9841	7.4874	5.6433	4.0117	7.0085	5.0841	6.3802	5.121	5.3151	7.5246	4.7065	7.5128	7.5593	4.3632	4.2403	6.4997	5.9803	6.5269	5.2791	4.8515	7.6648	7.9647	6.3092	4.1867	4.8495	6.1528	6.8465	6.3409	3.9791	5.6008	5.8804	5.1715	5.1396	5.9131	8.2184	5.596	6.8726	6.5089	5.6837	5.5531	5.822	5.0819	8.8099	8.7333	4.9193	6.8938	5.6668	6.4326	4.3001	5.438	7.6227	4.9891	5.5198	6.5937	7.4261	5.5972	6.0667	5.9748	5.3695	5.8014	4.9968	5.1546	6.6078	4.942	6.2867	6.8154	6.3577	5.8309	7.7927	6.8925	7.1208	6.5455	6.4687	5.9355	6.213	6.6887
PF3D7_1417400.1	PF3D7_1417400.1;3140	3140	6.9286	5.3861	5.0144	6.2737	5.6639	6.0542	5.1493	3.9662	5.998	6.8786	4.2456	4.1859	8.1013	4.3526	6.1633	6.0826	5.599	6.0938	4.7876	6.812	10.5537	6.4906	5.3823	6.5877	5.6574	7.3199	5.9397	5.3255	7.0953	7.5839	6.5833	4.4449	5.841	6.5727	7.1251	5.5527	3.6645	5.2645	5.0241	4.851	6.2889	5.1631	6.1999	5.8094	7.8618	6.5708	5.6781	5.4515	5.3743	6.1469	9.7099	5.853	4.6576	7.395	6.5712	5.9855	5.1526	7.1993	6.3586	5.2806	4.8545	6.9933	7.7932	5.8192	5.6226	4.8535	5.2304	5.8135	5.4012	5.7071	6.1538	4.5886	8.2663	6.4527	4.9208	5.8892	7.0811	6.508	5.8897	7.221	5.9977	6.0325	5.9129	7.9934
PF3D7_1417400.1	PF3D7_1417400.1;3141	3141	7.8422	7.5855	5.8232	6.9821	5.86	6.3477	5.0215	5.1469	5.7758	7.4082	4.9672	3.8022	7.476	5.9172	6.4234	6.2436	5.1989	7.6379	5.435	8.0351	7.5268	6.767	6.4197	7.7811	5.9119	7.6523	5.8868	5.6823	8.393	7.0152	6.6466	6.8372	7.3955	5.8748	7.5138	5.0352	5.5771	5.1763	6.2155	6.8519	6.0148	5.2668	6.2917	8.2927	8.3924	7.2384	6.6868	5.8058	5.4253	6.643	10.5259	6.2847	6.2311	8.116	7.1039	7.0594	5.6314	6.5129	6.4258	4.5484	6.8469	6.3987	8.536	6.3243	9.5706	5.2798	6.7858	6.0548	7.0194	6.5863	6.8627	6.0058	8.8657	7.1647	6.1918	7.1267	7.4487	7.6086	6.9393	10.328	5.7589	7.2537	6.1144	7.4824
PF3D7_1417400.1	PF3D7_1417400.1;3142	3142	7.0634	7.6562	5.7306	6.9082	6.6887	6.6098	5.5696	6.1942	6.9349	7.2355	4.6559	6.0978	8.1391	7.1326	6.4004	6.3363	5.9006	7.6527	5.1938	8.7464	6.7612	6.7296	5.3885	7.3263	6.4609	6.354	6.4145	5.3597	8.9524	7.056	6.9605	5.2126	6.7776	6.1635	6.2887	6.7371	5.228	5.2242	5.7051	6.2166	5.1579	8.6773	5.605	7.8406	7.2823	9.6364	6.6594	6.1639	4.8866	6.8088	5.4131	5.8572	6.7136	7.9734	6.9105	9.7717	5.1719	6.9223	6.6621	5.144	5.3226	7.0766	8.219	6.3903	9.4981	7.4285	6.7589	6.7184	6.6546	6.6384	10.2301	7.3145	7.6303	7.1742	5.7663	6.6318	7.582	7.794	6.941	9.4181	6.3903	7.5247	6.0297	7.426
PF3D7_1417400.1	PF3D7_1417400.1;3143	3143	8.4893	9.4683	5.8462	8.4735	6.3971	7.9135	6.3461	5.3747	6.9187	8.2949	6.5444	10.3493	9.0844	7.6759	8.334	6.9147	5.5043	8.492	6.0928	10.2853	7.5398	8.0493	6.8655	8.5949	6.4735	5.797	6.8106	5.354	10.3241	8.2642	8.3138	6.9608	8.9307	6.7214	6.1916	5.8497	5.3338	6.5209	8.4118	8.7668	6.9816	6.704	6.674	6.3395	8.375	7.6606	8.7237	8.7013	5.4419	8.4981	6.9313	6.4744	6.631	8.3044	8.2115	6.8031	6.3327	8.213	12.5128	7.384	6.9349	7.7154	9.6889	7.4678	10.5408	13.1561	7.8136	8.1788	7.5033	7.8781	7.3229	6.6864	9.4238	12.212	7.4714	7.0824	8.4923	7.5457	8.4135	11.1829	13.2225	8.3386	8.4902	7.3133
PF3D7_1417400.1	PF3D7_1417400.1;3144	3144	8.3142	8.7696	5.7109	8.984	6.0592	6.9093	6.6141	5.5567	6.519	8.2657	6.9203	4.9255	8.5649	6.5971	7.6536	6.8092	5.9855	6.7219	5.7076	9.4173	6.4793	6.6996	6.2897	7.5188	6.1424	5.5078	5.2502	6.0987	9.2358	7.6516	7.2825	5.7057	7.7144	6.2817	6.0955	5.4219	5.5853	5.6707	6.8229	8.408	6.7578	4.943	5.6326	7.0223	7.721	10.4923	7.2871	7.0081	4.8212	7.0396	6.57	6.1665	7.5468	7.6373	7.7743	10.7102	5.5484	6.6499	9.892	6.6669	6.278	5.7167	8.7383	7.3217	9.6378	9.1635	6.5966	6.7769	6.0148	7.7691	9.7211	6.3827	8.3509	9.8125	8.3912	6.5869	7.8756	6.6273	7.9347	10.2084	9.2507	7.7589	8.4091	7.4038
PF3D7_1417400.1	PF3D7_1417400.1;3145	3145	7.9317	10.0223	6.799	8.6236	6.8926	7.4933	7.9233	9.5591	6.6174	8.1365	6.8511	6.5622	8.2036	7.6434	7.8842	7.5912	8.1589	7.8087	6.645	9.8049	7.584	8.0963	5.5708	9.2733	5.6551	6.3399	6.7776	6.067	10.1401	7.9612	8.9375	5.5466	9.491	6.7836	6.6489	6.4246	6.6545	6.9271	7.4598	8.9348	7.0677	5.7616	6.8672	6.4484	8.405	8.5221	10.0827	7.2257	6.4548	8.1866	6.6437	6.9545	7.5746	8.0006	8.038	7.9961	5.7981	7.7895	5.9743	5.8848	6.2147	7.3368	9.4761	8.3173	10.7121	7.4227	7.2205	6.4068	7.3306	8.7494	7.9177	6.9467	9.3997	7.3056	7.2747	7.4689	9.0076	7.8691	8.1272	11.336	8.3497	7.8699	8.4048	8.526
PF3D7_1417400.1	PF3D7_1417400.1;3146	3146	8.6282	11.0724	6.8026	7.1105	7.431	6.9366	6.1677	5.8281	7.4605	9.2053	7.108	4.3695	6.971	7.424	6.6103	7.7988	5.0704	5.3632	6.3591	9.8435	7.1654	7.5795	6.1218	8.9646	6.3336	5.706	4.5122	6.2608	10.1508	7.8678	8.396	4.9704	9.1858	6.3684	6.0352	5.0841	5.7845	5.8212	7.6157	10.218	6.7339	5.2184	5.8415	6.1558	8.8112	7.3439	6.854	7.38	5.6899	8.4972	6.6536	6.0186	7.006	6.7663	9.3353	5.3067	4.6882	9.2974	5.9635	6.7466	7.5298	6.8406	10.2533	8.6299	11.4283	8.1366	7.8674	6.3297	6.6498	9.3254	5.6747	6.4341	9.8216	7.2416	7.4066	7.9684	8.3974	8.1064	8.6567	11.8048	8.5736	8.6419	7.1425	7.6578
PF3D7_1417400.1	PF3D7_1417400.1;3147	3147	9.1934	10.1572	5.5333	7.768	6.9511	6.7248	5.5729	4.8485	7.5062	9.5699	6.0533	9.3483	6.7948	7.2142	5.8785	7.4688	5.7509	6.0063	6.4696	9.5391	6.0961	6.5956	6.8755	6.5974	5.2277	5.8235	3.9662	5.4509	9.5256	6.9939	7.107	6.4365	6.8426	6.1334	6.0494	4.1795	5.7981	4.8689	7.0966	9.9343	5.9395	5.3551	5.926	4.7131	8.3599	6.6774	5.9312	6.8848	5.1206	7.6024	6.6558	5.5543	6.4162	6.6279	9.203	5.6673	4.7829	9.0382	5.7663	5.804	6.1823	5.6129	9.11	7.1698	11.02	7.5247	6.9006	5.0535	6.4735	8.9508	6.0319	5.7043	9.8702	7.4443	7.4736	7.2127	7.4429	6.3742	7.8813	11.2704	7.3924	8.5084	5.2126	7.2596
PF3D7_1417400.1	PF3D7_1417400.1;3148	3148	7.7711	10.1171	4.9891	5.8166	7.3332	5.846	5.0413	5.0197	6.9216	7.9383	7.0045	6.1461	6.3983	7.9027	5.682	7.5521	5.4279	3.6218	5.9588	9.5823	7.6805	6.1757	5.2311	5.6938	5.0819	4.9021	4.4899	4.7527	10.0435	7.5718	7.0112	3.6904	6.8749	5.804	5.4356	5.2876	5.1346	5.4656	6.9179	9.9686	5.9255	3.8689	4.5638	5.4121	6.465	5.9481	5.5075	6.9593	6.7185	7.3868	6.5159	6.019	6.507	7.0183	8.0316	6.1516	5.0682	7.327	6.2363	6.1859	6.2895	5.978	9.8663	6.8591	11.0647	6.5113	6.9709	5.4591	6.4092	8.1776	5.1239	5.1875	9.0932	7.0084	6.0389	6.4652	7.5045	6.453	8.065	10.9927	6.742	7.7912	6.3607	6.379
PF3D7_1417400.1	PF3D7_1417400.1;3467	3467	5.2935	5.7565	4.3688	7.7612	3.7719	4.3568	5.5267	4.1587	4.2555	5.4222	3.706	5.9697	8.0591	2.2479	4.0277	4.8176	5.4799	4.6809	5.2702	4.7425	5.1957	6.3849	5.1272	5.6741	6.6726	3.9864	6.7305	5.328	5.9293	5.9493	7.4545	5.2728	5.3621	5.5129	5.1493	7.2023	4.3944	4.3667	5.2547	7.4795	3.7517	4.5053	5.4101	4.4289	4.8909	4.849	4.6943	5.3501	4.9741	5.3056	4.3512	5.9248	4.6212	6.1029	4.8763	5.3899	4.0557	5.9977	5.823	6.1673	6.1977	7.176	5.7306	6.1117	5.0887	5.3927	4.5928	8.9576	6.0505	5.1671	4.2008	3.9279	3.9598	5.3723	6.3413	5.0014	6.9274	5.6165	6.2048	5.4356	5.2525	5.6358	9.4486	6.0921
PF3D7_1417400.1	PF3D7_1417400.1;3468	3468	5.7957	5.0488	4.9864	5.2657	3.0772	4.4963	5.4289	3.854	2.4222	5.5957	5.1906	4.6622	5.8321	0.5261	4.2653	4.9782	4.8319	3.2311	5.3009	4.2203	5.3129	4.7186	4.7236	4.8797	5.0968	3.1859	6.9523	5.2839	5.5075	5.8829	6.4288	0.926	4.1771	5.1367	4.7279	5.6375	4.3978	4.8817	5.1663	3.2585	4.1835	0.3103	4.904	4.0824	4.5741	5.0747	4.8615	4.7655	2.7527	3.2234	4.943	4.9406	3.0687	5.0496	4.7856	3.7225	4.3001	6.071	5.0764	3.8156	4.8293	5.5503	5.5564	5.3823	4.6859	4.8649	5.0259	6.7067	4.784	4.9905	4.7634	4.0531	4.5945	4.8615	5.021	5.3038	6.2625	4.9236	5.7975	4.2441	4.1449	4.4634	7.2376	4.6259
PF3D7_1417400.1	PF3D7_1417400.1;3469	3469	5.0139	5.073	4.3441	6.7114	2.7398	4.373	4.7098	0.774	3.696	5.093	2.926	2.8836	7.2722	0.4854	3.0461	5.4476	4.9695	3.3533	5.1268	4.3519	5.3125	4.541	4.8237	4.7766	4.8768	3.4502	5.5426	4.8298	4.3038	5.8878	6.2163	2.852	4.6171	5.5699	4.7897	5.7233	4.6513	4.9928	5.3226	3.6904	3.8728	3.9069	4.7782	3.319	4.565	7.3302	4.2441	4.2876	2.7463	8.6001	5.2698	4.8171	4.3096	5.4581	5.9307	6.9152	5.3431	4.9561	5.546	5.1293	5.0849	6.3032	5.7837	3.942	5.4786	4.5692	4.8585	6.8511	5.6112	4.607	6.5303	4.7236	4.1914	4.153	5.3663	4.812	6.6026	5.7695	5.0509	6.405	3.7442	3.5741	7.1365	4.406
PF3D7_1417400.1	PF3D7_1417400.1;3470	3470	5.585	5.3565	4.9136	9.341	5.6904	5.0955	6.1218	6.3682	6.2363	5.9033	4.3498	5.3132	9.879	4.6433	4.7164	5.0161	6.8596	4.8115	4.9495	5.8597	6.9239	6.1787	4.62	8.0069	7.7824	4.2615	8.1007	6.6747	5.7687	8.9705	8.1029	3.6622	7.9095	8.501	4.8792	7.9237	5.6795	4.9923	4.1481	5.7916	4.6893	5.1206	5.9042	6.8015	6.1256	10.1944	5.4246	5.2683	3.5173	6.3032	5.7522	5.1906	5.545	5.7608	8.2396	11.272	4.591	5.3656	7.7931	6.4838	5.382	7.1478	7.9001	5.7608	5.9975	6.0319	4.4148	8.8618	6.3679	5.2694	8.5257	5.0691	5.4705	8.2251	6.4936	5.5567	6.5862	2.278	6.6002	7.1341	4.8329	3.9891	9.3282	6.4263
PF3D7_1417400.1	PF3D7_1417400.1;3471	3471	5.9646	6.1926	4.5103	8.0112	5.6232	5.4029	7.5497	7.7485	5.7816	6.0596	6.2059	6.2436	8.9879	3.7115	6.045	5.2551	7.9696	5.3085	5.5211	6.503	6.9146	6.1562	5.3656	7.1089	8.2805	5.1843	7.7835	6.7646	6.4107	7.3569	7.4812	3.3674	6.8357	8.6855	4.6462	8.0755	5.532	7.9439	5.3851	5.0955	5.2445	4.7268	6.1416	6.9193	4.7361	7.945	8.0416	6.8596	4.1707	6.0665	6.7832	5.8795	3.9467	5.7393	6.9439	8.0262	4.2403	5.0557	7.438	5.7658	6.4941	6.8544	7.0852	5.6753	5.8156	4.9331	5.6545	9.858	7.546	5.7714	7.262	5.0246	5.5756	6.1795	6.8952	5.6153	6.4472	7.2161	6.4067	6.4259	4.337	5.503	9.8	8.7782
PF3D7_1417400.1	PF3D7_1417400.1;3472	3472	7.4574	5.9177	6.1214	10.0921	4.5478	6.5276	7.4811	8.56	4.488	7.258	4.1779	6.825	10.4314	4.6988	6.366	5.1655	8.3883	5.9873	6.5122	6.6242	7.9598	7.9246	5.6082	8.3828	7.7384	4.2555	9.2635	6.0736	6.5972	9.9933	8.6989	5.7287	8.177	7.5942	5.0883	8.8593	6.6456	8.7076	5.6238	5.7758	4.9165	2.9928	5.6343	5.4436	8.4548	9.0491	9.6696	5.6868	4.7203	8.183	5.896	5.897	5.0687	6.1562	7.0584	9.6921	5.7334	6.019	8.4144	6.3207	6.7436	7.3366	9.0636	5.7074	6.08	7.3072	5.3736	10.1938	8.7244	6.0173	8.2912	5.3561	6.6625	7.2304	6.984	6.7289	7.4206	9.2852	6.2772	7.4012	7.0721	5.9577	10.5883	9.1278
PF3D7_1417400.1	PF3D7_1417400.1;3473	3473	9.4089	5.7544	10.3478	10.0896	4.0233	6.8424	7.6453	8.7402	3.9616	8.5024	5.1056	12.0572	10.2054	5.8304	6.0864	6.0682	8.9559	5.465	5.7743	10.2232	8.9281	6.1039	7.2378	8.1355	6.6837	3.6927	7.4761	6.2952	10.399	10.3317	7.0558	5.791	8.4076	6.6779	4.1707	7.6922	7.1883	9.584	7.0949	7.4011	6.0853	5.0268	6.2623	5.6206	8.6571	11.4736	9.6852	6.9259	5.3614	8.1176	5.7602	5.9866	7.2625	5.9103	7.8117	11.1056	5.8186	6.8723	9.2628	5.7244	6.4979	7.7342	9.1023	6.04	6.4506	6.3709	6.3254	10.2852	10.0284	5.5629	10.0116	5.3082	7.4589	8.8853	5.2913	6.705	7.7787	8.6495	6.6094	7.4612	6.4946	6.6373	10.4254	9.3762
PF3D7_1417400.1	PF3D7_1417400.1;3474	3474	9.5701	6.2065	9.385	9.2998	4.7944	6.8542	6.8972	8.1541	3.5323	9.7008	6.2861	10.7253	9.6196	4.3498	7.7015	6.2873	8.4461	5.4941	6.308	8.7181	9.83	6.0796	6.3863	8.7578	5.7184	3.5223	7.7145	5.4816	9.2975	10.1372	6.8978	6.0137	8.0967	6.1133	3.9864	8.8627	6.993	9.5111	5.4029	8.6668	7.1145	5.0272	6.2885	5.9662	9.1817	10.6742	9.8784	6.0126	5.2491	9.872	5.6061	6.9235	6.2317	6.0659	7.9326	11.6839	6.1767	6.5125	7.4473	5.5586	6.2804	7.8895	10.173400000000001	6.2271	6.2992	6.3029	5.7317	10.5737	5.7605	7.1063	10.0583	5.9122	7.5418	7.2811	6.3422	6.3381	8.3564	10.0837	6.5261	7.6968	6.85	6.9013	10.796	6.4366
PF3D7_1417400.1	PF3D7_1417400.1;3475	3475	9.4732	6.347	5.6384	7.9811	5.2612	4.6628	6.3341	6.8587	2.7442	9.5496	5.0041	6.5664	8.5703	4.3089	5.6854	6.1603	8.0834	6.5333	6.4718	9.0152	9.5706	4.9681	7.4163	8.2285	5.9848	4.849	7.3941	4.6781	8.7417	10.3167	5.4951	7.9715	8.1923	6.9205	5.3041	7.6745	6.8102	9.1359	5.5419	4.9193	7.503	5.1886	5.4565	5.0951	9.2615	10.7635	8.3778	7.3954	8.6099	9.3172	6.0626	5.849	5.4738	6.7659	7.0154	11.473	8.4293	6.6655	7.5025	6.1681	5.0144	8.2683	10.4265	5.7363	7.9989	6.435	5.8217	10.3852	7.1811	6.535	10.0107	6.7737	7.2164	6.9123	6.3464	5.4249	8.1736	10.012	6.8075	8.1963	6.3478	6.067	10.3928	6.1747
PF3D7_1417400.1	PF3D7_1417400.1;3476	3476	11.3131	6.4138	5.8777	9.7938	3.3001	7.1682	7.1633	8.5704	4.0942	10.9439	6.323	7.0618	9.3405	3.9946	4.9093	6.5159	8.9862	5.3441	5.8006	5.5674	9.1501	4.8659	9.2272	7.4904	7.7496	9.7327	5.1169	5.5138	6.1926	10.0332	7.8937	9.1904	7.197	8.326	9.5859	5.6112	6.1651	10.1263	9.0192	6.1613	6.3517	5.3674	5.3501	5.2095	12.5183	10.5733	10.5956	9.4318	9.9617	8.2526	5.3909	5.6372	5.8326	5.9699	7.2507	10.6299	6.1516	6.8112	8.385	5.9551	5.3764	8.0861	10.9772	6.6574	7.4306	5.5106	5.1747	6.4954	5.9672	6.4433	9.2753	5.0985	7.8	7.0799	6.2104	5.4273	7.7651	10.3494	7.5396	8.2503	6.2649	4.7602	7.3627	5.3356
PF3D7_1417400.1	PF3D7_1417400.1;3477	3477	10.1361	6.1451	5.354	10.1253	3.1408	7.0047	7.5801	8.0726	3.8992	10.666	7.0119	5.5506	9.9504	3.116	7.6598	5.8507	8.6524	5.5188	6.3794	5.2005	9.3234	5.0058	10.3882	7.1217	7.0285	9.3522	6.319	4.5367	5.1727	9.48	6.5318	10.2022	7.3971	7.2418	9.5943	5.7779	6.038	9.966	7.482	5.9126	7.2661	4.5832	5.2861	3.9241	11.6327	10.1978	10.0941	8.2449	5.8592	7.8968	4.8243	5.2532	5.1156	6.8321	6.8326	10.7054	4.1699	6.8318	8.798	4.3653	5.288	7.5133	9.8934	5.803	7.3693	5.7647	5.09	5.7724	6.4121	7.1083	9.4979	5.3194	7.574	8.136	5.5466	5.6938	7.4586	9.2124	6.6375	7.6687	5.4273	5.5276	5.9153	7.6051
PF3D7_1417400.1	PF3D7_1417400.1;3478	3478	10.9133	5.5033	5.4548	9.6263	2.6017	6.0987	6.5824	7.335	3.0161	10.7981	7.0771	5.9602	10.077	1	5.496	5.2657	7.8237	5.5972	5.0027	4.3031	9.3342	4.61	6.1542	6.5064	5.3395	9.3619	5.0811	4.3561	5.0264	8.9115	5.4067	5.3255	7.3439	6.8644	9.0268	4.7666	4.9481	9.4929	9.8834	9.2191	8.6335	5.7905	5.4555	4.4944	11.1447	10.2213	9.695	10.3148	4.1432	6.5676	3.8943	5.9222	4.4216	5.5289	8.9785	10.1303	5.3448	5.634	8.7362	5.4757	5.5629	6.407	9.9212	5.6585	5.9376	5.3388	5.5931	6.3288	4.9444	6.7455	9.3531	4.8135	8.5024	7.0371	5.2642	5.4938	7.408	9.0522	6.1703	6.9138	4.7845	4.4673	6.0993	6.1073
PF3D7_1417400.1	PF3D7_1417400.1;3479	3479	11.7768	7.2203	5.2411	10.1364	2.5211	6.5157	7.328	7.8543	3.9088	11.5408	8.6134	5.986	10.1295	3.0479	5.9095	6.5078	8.4285	6.2811	5.151	6.9233	9.8485	6.1495	8.1097	7.4486	6.2694	9.5201	6.4941	4.852	6.547	9.9037	7.5017	6.7663	7.98	6.7112	9.2365	6.4611	6.5809	10.5209	10.9951	9.1835	8.637	8.3331	5.6795	5.6355	12.529	10.7869	11.0662	10.9302	4.9639	7.2908	4.7824	6.2965	5.8278	6.2966	9.7157	10.9546	5.9853	6.4221	7.6851	4.2743	5.7837	7.5216	10.7198	6.1237	6.8644	5.5789	4.9579	5.4189	6.5527	8.6633	8.7196	6.2698	7.5909	7.5187	5.6109	5.4263	8.9315	10.2691	6.1315	7.8729	5.8001	5.2943	5.5056	6.3904
PF3D7_1417400.1	PF3D7_1417400.1;3480	3480	11.4361	9.4921	5.0255	10.0373	8.123	6.9058	7.4813	8.3362	7.6237	11.2061	8.8294	5.7197	10.1958	6.4378	7.1381	5.5717	8.9509	5.1094	6	5.7853	7.9683	4.3882	7.5942	8.0097	7.4184	9.788	5.6761	4.0909	6.0781	8.4447	7.0731	6.3597	7.6692	8.0188	9.7435	7.2286	5.7621	6.742	10.5471	9.8252	8.1777	6.9941	4.9093	5.2032	12.3003	8.2182	6.8335	10.3902	5.3909	6.0817	5.1256	5.2479	4.7137	6.4113	8.0292	8.354	5.0661	5.1379	6.5836	6.0181	4.9823	7.446	10.0513	5.9736	7.6823	4.4101	3.7698	5.7274	5.1043	7.4979	7.016	6.1391	7.6045	5.4571	6.4888	5.8525	7.8959	9.3911	6.195	8.1231	5.6328	5.4293	6.7413	6.716
PF3D7_1417400.1	PF3D7_1417400.1;3481	3481	10.8967	5.6605	5.2668	9.6313	4.6264	7.5058	6.8649	7.8019	3.6218	11.0997	6.983	6.2067	9.248	2.211	7.0691	6.1961	7.9179	4.991	6.9359	6.493	6.6731	4.7856	6.3131	6.1469	7.6293	9.66	6.5795	5.1408	6.6672	7.8722	7.1928	5.2724	5.5619	7.806	9.4154	7.8817	5.047	8.2166	10.5382	6.5223	4.6747	7.6055	5.233	5.2075	11.0156	6.9253	7.3541	10.5266	7.1646	5.9158	6.1878	4.8924	5.8316	7.1591	8.2838	7.4171	5.4915	6.3071	5.8143	5.6112	5.4902	6.1603	9.0753	6.3957	7.7392	5.3291	5.561	4.7882	5.6935	7.7194	6.7823	5.2376	7.4603	7.9732	7.333	6.3865	8.1575	8.3659	7.3668	8.1275	6.7181	6.1857	6.7293	7.0375
PF3D7_1417400.1	PF3D7_1417400.1;3482	3482	10.319	5.7631	5.3049	9.9611	4.5441	7.3161	6.4135	7.9113	3.5521	10.9116	8.8554	5.098	10.173400000000001	3.9946	8.1609	6.5665	8.2157	4.8415	4.8777	6.858	6.4446	10.4201	4.9533	5.0103	7.6114	9.8101	7.0388	4.3771	6.3528	6.4807	10.5903	5.1202	5.9042	8.1526	9.6722	10.2789	5.1651	6.2294	10.8618	4.4906	4.319	7.1943	5.4728	5.8066	10.9214	7.5138	5.9362	10.8956	4.0461	6.8757	5.9198	5.9253	5.3409	6.1029	8.2959	9.1367	4.6668	5.2943	6.3032	7.535	5.7692	6.4743	9.8362	5.2581	7.2972	5.7565	6.1318	6.4678	6.4565	8.1975	7.0446	5.1542	6.9584	6.6344	7.6608	6.1589	8.8441	9.2568	6.64	8.488	6.0088	6.0097	6.8817	7.6258
PF3D7_1417600.mrna1_1	PF3D7_1417600.mrna1_1;568	568	7.4731	5.2288	6.7761	6.5466	5.6047	5.5125	5.7602	5.0989	6.8226	7.4775	6.4141	5.7751	7.1417	5.3118	4.7027	5.6076	6.5435	7.1538	5.9291	9.6974	6.2832	5.1926	7.0041	6.5091	6.9667	6.2754	8.4024	6.8766	10.1295	7.0207	7.2857	5.9074	6.4828	7.2876	5.2211	8.1581	4.7965	5.5856	8.5142	4.9639	4.5674	5.8763	5.8919	4.749	7.4903	5.6115	6.3703	8.5076	4.3903	8.2118	6.2952	5.6197	9.6238	6.3154	6.9533	6.4728	4.8053	6.0437	5.0224	5.7525	6.0328	9.5113	9.1237	6.4237	6.2254	6.8392	5.2075	5.8914	8.6426	5.0112	4.8861	5.2869	6.9303	6.6462	5.6525	5.3423	9.3819	8.5254	6.9202	7.2516	5.5583	5.7955	6.3581	10.2546
PF3D7_1417600.mrna1_1	PF3D7_1417600.mrna1_1;569	569	6.3535	5.489	5.5195	5.7642	4.7581	5.292	5.1878	4.9103	5.2059	5.7829	5.9472	4.6685	5.5475	4.5002	5.1965	5.2675	5.3586	6.2508	5.4702	9.5537	6.2091	5.8856	5.4512	7.1694	5.2257	5.0921	7.4276	6.0372	9.9709	6.2157	6.3742	4.8415	6.5503	6.3526	5.4627	6.2294	5.0755	5.1469	6.1843	3.7115	4.6153	5.2832	4.8885	5.126	6.0598	4.6011	6.4717	6.7058	4.887	7.3287	6.4274	5.2472	10.9906	6.5437	5.5969	4.2418	4.1747	6.4686	5.9581	5.3295	5.3899	7.1369	5.5258	5.8686	5.4212	5.9537	5.2071	6.7223	8.0484000000000009	6.0702	5.9124	5.3736	6.5624	6.1071	6.5896	5.9253	7.1849	6.517	6.8072	6.1908	6.7475	5.3316	6.8328	8.0687
PF3D7_1417600.mrna1_1	PF3D7_1417600.mrna1_1;570	570	6.9412	5.675	5.3219	5.8462	5.6848	5.846	5.9805	5.3327	3.4476	7.5064	6.1566	5.7015	5.7431	4.0426	4.9905	6.2885	6.0424	5.8955	5.9519	6.9119	6.7812	5.6097	6.7056	6.5159	10.7804	6.1396	8.1477	5.5844	6.8963	7.3088	6.0616	6.6509	6.4089	11.2368	5.5717	7.2399	5.9432	5.8324	6.1069	5.3302	5.2502	5.1767	5.6533	5.4828	6.4463	6.1121	6.9332	6.0525	5.3255	7.2581	7.4596	5.9392	11.8618	6.2865	6.3366	6.5647	5.5423	5.7895	6.1383	5.4663	6.1202	8.364	6.6724	5.4466	6.4034	5.1875	5.0734	12.5876	5.4617000000000004	6.2739	6.8873	5.8565	6.7581	7.408	6.3768	6.708	8.8581	6.7565	7.1006	7.8424	5.3277	5.8924	12.8136	6.8225
PF3D7_1417600.mrna1_1	PF3D7_1417600.mrna1_1;571	571	7.691	5.7301	6.3243	6.3639	4.9991	5.6576	6.7342	6.5182	5.5348	8.0769	5.7842	7.6724	6.0166	6.1052	5.6977	6.8874	7.2354	5.4232	6.4281	6.3756	9.5777	4.0347	8.5404	6.5683	7.252	5.7293	8.156	6.2559	7.025	8.2836	7.3013	7.0168	6.5049	7.1771	5.0157	6.9769	5.9076	5.5357	7.0936	5.1322	6.8185	5.0466	6.0798	5.9227	6.8768	6.6379	6.4919	6.0535	5.5314	6.6865	6.7401	5.7863	5.6837	5.5475	6.7119	6.5489	6.2606	6.5053	6.7932	6.7934	5.2498	6.4901	6.9667	6.2884	6.7793	6.8938	5.153	5.5711	7.4058	6.1719	5.1493	6.3261	7.6148	7.1105	6.7024	6.568	8.7632	6.3098	6.8066	7.7404	7.0726	5.8367000000000004	6.339	7.3355
PF3D7_1417600.mrna1_1	PF3D7_1417600.mrna1_1;572	572	7.6982	6.0444	7.8564	6.1735	5.5671	6.4135	6.4279	6.318	5.3431	7.4935	6.3493	6.9438	5.2735	5.7032	5.9725	6.488	7.0075	6.5297	4.588	6.8146	9.5117	5.8258	8.3603	6.6112	7.0992	5.1965	7.0065	5.1198	6.4501	7.6594	7.1812	7.1722	6.3212	7.7983	5.1231	6.0883	5.4535	5.4383	6.9339	5.0058	6.8188	5.3413	6.263	6.3756	7.0765	6.4043	6.3172	6.1083	5.0356	7.5492	6.8158	6.6278	5.1735	6.9009	6.6439	6.1348	6.3901	6.6402	7.5141	7.2631	6.267	7.4169	6.6731	6.1487	8.8619	7.6441	5.0036	6.4552	5.9644	7.1116	6.7635	6.2128	7.6465	7.3097	7.4098	7.2413	8.5522	6.5683	6.7859	9.2357	7.6979	4.8053	7.6864	6.3802
PF3D7_1417600.mrna1_1	PF3D7_1417600.mrna1_1;573	573	7.3821	6.8781	5.9155	6.1406	5.4212	6.4251	10.8679	12.062	5.7637	7.6167	6.3891	6.3196	5.8585	6.1833	6.5694	6.9103	12.3416	5.406	5.5157	7.4237	9.5981	5.3052	6.8446	6.33	5.9172	5.3041	7.1327	6.1094	7.5078	7.7156	7.3123	7.776	6.9286	6.4456	5.9107	6.5747	5.1583	6.8328	8.0795	4.7517	6.8071	6.0715	5.8427	5.9807	6.5003	6.8099	6.2679	7.398	4.4561	6.2424	6.5221	6.1381	6.7415	10.2313	7.3384	5.9844	5.9803	6.1542	6.3702	6.7312	6.0281	7.1939	7.7259	6.2095	6.6933	7.2823	4.7355	5.4584	8.0971	7.985	6.2369	6.1303	8.1932	6.6754	7.7428	7.5708	8.9993	6.5234	6.6986	7.2878	7.5375	5.6724	6.0328	6.6385
PF3D7_1417600.mrna1_1	PF3D7_1417600.mrna1_1;574	574	7.4425	5.9692	7.1631	6.4611	4.9991	6.5847	11.0294	12.6817	2.8053	7.8129	5.9212	6.9395	6.6171	5.466	6.1653	6.9959	13.1368	6.588	6.1256	6.5671	8.445	5.896	6.8952	7.747	6.0446	6.9274	6.9117	5.5515	6.6505	7.4188	8.6225	6.8056	7.9928	6.9384	6.68	6.7276	5.4699	5.9885	7.2287	5.684	7.3501	6.982	6.1717	6.3438	7.1003	8.4593	5.9026	7.2062	6.4227	6.212	6.7122	6.6515	6.7721	7.5189	6.9342	9.3703	6.4699	6.5782	5.667	6.0781	6.0363	7.5199	7.4174	6.3357	8.1989	7.2673	3.121	5.8417	6.72	7.4719	7.8327	6.2647	8.0936	6.4335	7.1818	7.2075	8.6293	7.6055	6.9808	7.1841	6.9565	4.847	6.4491	6.7793
PF3D7_1417600.mrna1_1	PF3D7_1417600.mrna1_1;575	575	7.8579	6.3356	7.8699	9.7126	5.3733	6.2209	11.322	11.9868	4.9074	7.9083	6.6237	8.0924	9.8665	5.3409	7.1838	6.8179	12.4936	5.7027	7.1689	6.7812	8.4698	8.3101	7.1668	7.2461	7.3906	6.5836	7.7814	7.2064	6.4998	7.747	9.0581	6.2133	6.8496	7.5136	6.1293	7.4137	5.435	6.524	6.9664	6.2771	7.9227	7.6343	5.7328	6.2874	7.1592	6.1809	6.3315	6.8209	6.015	6.3473	6.636	7.3999	6.8929	7.3524	6.9658	6.5859	6.3422	7.4727	6.9234	7.1817	7.4353	6.8211	8.033	7.1057	6.6582	7.0724	5.9246	5.7592	6.8502	7.4677	6.1861	6.142	8.7543	7.6088	7.7493	8.2898	8.8626	6.9443	8.6165	7.8956	6.7674	5.7393	6.5177	6.8043
PF3D7_1417600.mrna1_1	PF3D7_1417600.mrna1_1;576	576	7.3284	6.822	9.3945	7.2159	4.9986	7.0747	11.1282	11.6648	6.5092	7.9135	6.5385	6.8268	6.9944	6.482	7.0602	6.2876	11.9214	6.6528	6.3868	6.4691	9.0831	5.7724	7.0721	6.6621	6.8744	6.7392	6.1801	6.676	6.8977	8.2597	8.3172	6.4968	6.807	8.2801	5.7393	6.6685	6.2302	4.7682	6.2165	6.0047	10.3765	8.0904	6.2236	7.0174	7.8889	5.99	6.615	6.0325	6.1653	6.4722	7.1567	6.8036	6.3434	7.9763	6.7833	6.5987	5.7719	6.3839	6.5776	6.4496	7.099	7.2648	9.4142	6.4375	6.1035	6.5229	6.4959	7.4666	7.0482	7.731	5.8066	6.4589	8.3102	7.0998	7.0644	7.186	8.7355	7.3689	7.5329	7.5665	6.7024	6.128	7.741	6.7679
PF3D7_1417600.mrna1_1	PF3D7_1417600.mrna1_1;577	577	9.2277	7.0047	8.9472	8.5365	4.7777	7.0828	8.7683	11.041	5.0259	9.5891	6.7707	7.4631	7.1939	5.4925	6.9032	7.029	11.1688	6.33	6.9486	7.8386	10.046	6.0079	5.769	7.1184	8.872	6.8188	6.4563	7.0217	8.3874	10.5049	8.3512	4.4416	7.8355	9.6278	6.7678	6.6138	5.9371	6.3728	7.5733	6.6765	11.8347	8.5535	6.2073	7.829	9.1067	7.1486	6.4133	6.8744	6.2574	9.0374	7.0366	6.5656	7.4472	8.6392	6.781	6.9362	6.4593	6.8156	4.8679	8.1651	6.822	7.7166	10.3253	6.3686	6.9024	7.0559	5.5856	6.975	7.9304	7.8236	6.3427	6.5968	8.1628	6.5418	8.2935	7.7197	8.6858	9.4697	7.4203	7.5246	6.868	6.6806	8.2005	7.1462
PF3D7_1417600.mrna1_1	PF3D7_1417600.mrna1_1;578	578	8.2224	6.2315	9.6541	8.4356	4.2257	6.4271	8.2577	8.9279	0.9486	8.4907	6.2568	6.0762	8.0893	6.2532	6.6588	5.8989	8.2101	5.8447	6.0056	7.1672	9.8156	5.3455	5.3288	7.2384	8.7896	7.2971	6.0239	6.1206	7.632	9.6264	7.746	3.8022	6.9461	9.4113	7.4634	6.5378	5.6539	5.2909	6.7122	5.6653	8.2519	7.2787	6.577	6.4514	7.6012	6.3976	5.9091	6.6511	5.4063	9.6717	6.6618	6.8895	7.1113	8.6929	6.6298	6.4133	3.5298	6.5732	4.9653	7.5653	5.9857	6.8802	10.2526	5.8043	7.1983	6.573	6.4571	6.853	5.7203	6.8494	6.8353	5.5638	7.9695	5.5601	7.5129	7.3242	8.3289	9.2179	7.6594	8.4628	7.0021	6.8512	7.8474	6.1733
PF3D7_1417600.mrna1_1	PF3D7_1417600.mrna1_1;579	579	7.7075	6.367	8.9332	8.6404	4.7613	7.2751	9.1934	9.8738	5.6413	8.2149	5.9921	7.6047	8.933	5.0312	7.2092	6.8053	10.6245	6.7687	7.0313	7.3907	10.1678	5.3438	5.4529	7.4492	8.6358	8.0945	6.8552	5.9528	8.2414	9.8114	7.8032	5.6401	8.9344	10.1027	7.2899	7.1742	7.3492	6.027	6.3236	6.3844	8.1344	8.0628	6.7262	8.6248	7.6455	6.6621	6.0356	6.8306	5.478	9.2011	6.6538	6.6943	7.0456	8.9378	6.5308	6.2477	6.7404	6.2965	6.0177	7.3752	6.5657	6.9823	9.7234	7.1864	9.0921	6.86	6.079	7.4592	6.3976	6.9662	6.8446	7.5889	8.5788	7.0841	7.4571	7.1751	8.553	8.9457	7.5654	9.587	7.3612	7.274	7.8484	12.9452
PF3D7_1417600.mrna1_1	PF3D7_1417600.mrna1_1;580	580	8.4073	7.033	9.2586	8.3338	5.5289	7.3166	8.3436	10.339	6.3329	8.348	6.1771	7.3561	8.397	6.4963	7.2374	6.5639	11.1823	6.3563	7.1161	7.2637	9.8731	7.3861	6.2034	6.3954	8.8676	7.4359	5.6803	5.9777	8.4382	9.3074	8.369	6.1713	9.1748	9.5176	7.4487	5.5841	6.3313	6.8711	7.2592	6.7581	8.6194	8.2496	6.5371	7.4213	7.9501	6.6413	6.4303	6.8861	5.8765	8.9794	9.0767	7.6589	6.9164	9.3495	7.2167	7.5724	6.0468	7.3092	5.6091	8.0205	6.7904	7.6158	10.8996	7.0231	7.8312	6.5824	7.0434	7.2686	5.784	7.7272	6.3588	6.5509	8.2687	6.5664	7.8404	8.0658	8.9576	10.3461	8.4087	9.3248	7.2557	7.1333	8.2123	12.5251
PF3D7_1417600.mrna1_1	PF3D7_1417600.mrna1_1;581	581	8.5425	7.348	11.4612	9.4287	6.2563	6.9538	9.4812	9.9789	6.2959	8.9484	6.2621	7.1699	9.5724	6.2628	7.6038	8.6797	10.4236	7.148	7.2748	7.8917	12.3043	8.2399	6.4717	7.3189	9.5762	7.9664	7.0278	6.7072	8.4896	11.9616	8.7856	6.5248	9.1304	11.1599	6.697	7.3413	6.4647	7.2349	6.5495	5.7637	7.3323	7.1378	7.7321	8.1769	8.3393	8.0618	6.9934	7.755	7.8445	9.3251	7.5655	8.9446	6.8421	10.5596	6.9372	8.6041	6.7899	7.2379	5.8647	9.0506	7.8335	7.4882	10.2353	7.1924	7.5913	6.68	6.6015	7.6297	8.6495	7.8169	7.9406	8.6248	8.8324	7.5464	9.2385	8.4051	8.9344	9.5491	8.0692	8.872	6.9346	7.4304	8.4439	10.523
PF3D7_1417600.mrna1_1	PF3D7_1417600.mrna1_1;582	582	9.0054	10.4282	11.5517	9.6309	5.1835	7.5725	9.155	10.1306	6.373	9.0341	9.182	7.8126	9.5627	5.7866	7.1798	7.203	10.0122	7.1925	7.3825	8.7353	13.5238	13.0935	6.0429	7.7078	10.0065	7.6325	9.3389	6.7022	9.3113	12.2563	13.1751	5.8412	10.0541	10.6269	7.4575	9.2146	6.7357	7.146	7.5859	10.1987	7.7617	11.4858	7.2016	7.4315	8.403	7.5114	7.4632	8.1047	5.8048	9.7595	7.786	9.644	7.7285	10.9157	7.3006	7.7436	6.5073	6.9535	8.5784	8.9642	6.5893	8.2991	10.4113	8.6145	12.1225	9.0883	7.0047	10.5866	9.5187	7.7427	6.8754	7.9001	8.5176	8.5395	8.5163	8.2303	9.1894	9.818	9.7088	12.6058	9.1944	7.1319	10.4293	9.3048
PF3D7_1417600.mrna1_1	PF3D7_1417600.mrna1_1;583	583	9.7962	11.3148	9.9938	10.1064	6.2604	8.2256	8.5112	9.4192	6.7943	9.5625	9.2064	7.4891	9.8603	5.9834	8.6712	7.3265	9.9894	10.8988	8.1791	8.5815	13.7109	6.6959	7.0357	8.966	9.5013	8.3733	9.9214	7.3425	9.1968	12.5101	9.2703	7.2797	14.1574	10.6953	7.4328	9.6406	7.2256	7.3136	7.581	10.8801	9.9082	11.018	6.897	6.9368	8.7569	8.3208	7.4937	7.5391	6.3709	10.0898	8.1689	9.5983	7.6961	10.2926	6.8001	8.9885	6.7115	7.9015	8.2472	9.4048	6.8931	8.1249	10.4383	8.8753	12.0387	9.1232	5.9823	10.4387	8.0943	8.3974	7.7519	7.3802	9.5655	9.3631	9.3967	8.0106	9.5367	10.1668	9.5813	12.5241	9.4767	7.6626	10.5587	9.5496
PF3D7_1417600.mrna1_1	PF3D7_1417600.mrna1_1;1412	1412	9.333	9.8581	6.0807	10.4507	5.5333	8.9529	4.8972	6.2553	4.4542	10.6404	11.7795	10.2315	10.163	4.3632	9.0616	5.7304	7.6077	9.5618	4.1342	9.121	9.4437	4.9293	5.5641	9.5378	8.181	6.7358	7.9436	4.6241	8.9824	9.2687	7.4911	5.689	8.9301	8.2248	6.7451	7.3268	7.6069	6.5248	5.3455	9.7516	5.5765	5.8968	6.4947	7.5013	9.1536	7.6216	6.7932	6.6272	4.645	6.5136	5.3438	6.1763	7.8867	7.4117	6	4.3219	6.1258	6.3533	5.408	7.6441	7.4762	7.0622	9.6695	6.4079	12.3832	7.8424	6.0407	7.0318	8.6143	6.8998	6.9506	7.4424	7.7537	7.3803	8.2983	7.4074	11.2454	9.0591	7.7593	12.6907	8.0514	5.7565	8.8332	8.2098
PF3D7_1417600.mrna1_1	PF3D7_1417600.mrna1_1;1413	1413	9.2995	7.4565	6.1198	9.8596	5.5357	8.7105	5.2223	6.1607	5.4179	11.0264	12.4977	7.9738	9.782	7.1992	8.6269	6.0007	6.2342	8.9947	5.8442	8.1213	12.7041	6.0422	6.3567	7.2229	8.8829	6.9793	7.1722	5.3558	8.3092	10.096	8.2932	5.1522	7.141	9.2896	6.9501	7.6106	7.4983	6.6861	7.5437	6.7011	8.9921	6.2913	7.4107	8.167	8.7408	7.4707	6.3243	7.5702	5.3023	7.4892	6.157	7.2224	7.6414	6.7334	7.3935	5.86	5.1077	6.1344	5.1457	8.6906	8.7866	7.4057	8.6698	5.7756	11.6059	6.1587	5.6913	8.3752	7.8152	7.0139	5.853	6.4971	8.0234	6.6081	8.7249	7.8915	8.1052	9.0426	6.9284	11.9636	6.643	6.6482	10.3101	8.8957
PF3D7_1417600.mrna1_1	PF3D7_1417600.mrna1_1;1414	1414	8.8643	8.0901	7.3162	10.3835	6.7781	9.9218	6.6658	6.4331	6.5348	11.009	12.9209	8.4532	10.3566	8.4299	10.0923	7.2539	6.6838	9.331	5.6378	10.1169	10.7124	6.9789	8.3393	7.6727	8.3486	7.6225	8.0164	5.5261	10.2293	9.3612	10.0232	8.2906	8.2146	8.8871	7.4981	7.8445	8.2917	6.5815	8.3685	7.5716	14.1941	8.1874	8.1689	8.0453	8.5151	6.7343	7.2967	8.7781	6.0448	9.0269	6.9691	8.1486	7.3891	7.3003	6.8773	6.1098	7.0003	6.8952	6.9404	9.0335	10.9348	8.405	9.2011	7.8185	11.7622	6.7423	5.8395	10.7379	8.4649	7.4211	6.7335	6.9024	8.2681	7.6728	10.0084	11.4175	9.0954	8.9028	9.0747	12.4201	7.0501	7.1976	11.7229	8.8291
PF3D7_1417600.mrna1_1	PF3D7_1417600.mrna1_1;1415	1415	8.5198	7.3978	6.7806	7.463	5.3785	10.0763	6.0135	5.9834	4.5534	11.2154	12.6964	8.8393	7.8318	4.6932	9.9868	6.666	6.2596	11.6595	6.0682	10.0684	12.1878	8.1854	7.2383	7.1651	8.651	5.998	8.618	5.8387	10.2962	9.6835	9.7963	6.866	7.0206	9.475	6.1438	9.1479	8.0663	6.8439	7.6041	7.5167	14.3148	7.7004	8.4013	8.747	8.3065	5.8442	8.2281	8.0652	7.6546	8.9634	6.4624	7.8693	8.1236	6.6999	9.6769	5.275	7.4176	7.7227	6.4182	8.906	9.7119	9.2823	9.1018	6.7952	10.1347	7.7559	5.6384	11.9454	8.4675	9.3995	6.1979	7.5796	8.2227	7.3791	9.2886	9.6414	9.8006	8.4787	7.576	10.0333	8.0133	6.8618	13.0257	9.1273
PF3D7_1417600.mrna1_1	PF3D7_1417600.mrna1_1;1416	1416	7.8452	7.6749	5.8253	7.0435	5.7236	9.5442	6.0181	3.2296	4.6439	9.0896	8.2935	8.4304	7.4678	5.3262	9.6609	5.6636	5.5487	8.8884	4.9001	9.5535	11.4286	7.2337	7.7677	7.408	7.173	6.1581	8.1498	6.0815	10.1368	9.2508	10.0381	7.3483	6.9224	7.9862	5.7631	9.9651	6.1579	7.3856	6.6562	6.9292	13.8391	8.4616	7.9243	7.8467	7.8056	6.9537	8.4709	7.7012	6.3232	8.6528	7.0488	8.4801	6.9164	6.0505	10.0104	4.4938	9.0519	6.6331	6.5609	9.5068	9.444	8.5957	8.8388	7.1535	8.2525	7.1102	5.5783	12.034	9.0073	9.2564	5.5635	8.8183	8.3664	7.5182	9.5717	9.4352	9.3724	8.3208	6.8959	8.9231	7.614	5.732	12.6984	9.8182
PF3D7_1417600.mrna1_1	PF3D7_1417600.mrna1_1;1417	1417	9.6606	10.1999	6.4092	14.1083	5.3345	9.8846	6.5051	7.2224	3.0303	9.9915	11.9494	8.3236	13.6948	4.204	10.5057	6.7747	8.5149	9.391	6.8112	13.4993	11.3353	6.2887	7.8008	7.0123	6.9781	6.1865	8.7647	10.9932	13.6359	8.6072	9.7722	7.1541	6.9522	7.5828	6.8651	9.4423	6.4665	8.2195	7.772	10.1248	13.4148	8.5228	8.1214	7.844	9.5272	7.6489	9.9511	10.7162	5.8135	8.159	8.3025	11.4924	7.4461	8.6513	10.5557	7.0685	11.6324	7.039	7.6489	10.45	9.0012	14.2826	8.6918	9.1529	7.6078	7.8197	9.3849	11.6038	8.5684	10.144	5.7398	12.1611	8.6268	8.199	10.7334	8.9444	13.6208	8.3986	10.1589	8.1406	7.9643	10.427	12.8169	8.9121
PF3D7_1417600.mrna1_1	PF3D7_1417600.mrna1_1;1418	1418	9.0406	7.7777	6.7047	12.4233	5.3501	10.2066	6.2153	7.0256	5.5379	8.9252	11.6341	9.5742	12.5956	4.6605	10.32	5.9472	7.2189	8.7257	6.9542	12.7059	10.7752	6.9429	8.588	7.7268	6.7006	5.7541	8.9193	10.5501	12.6489	8.8893	9.8826	8.6415	8.1735	7.1089	5.4637	10.3691	7.25	8.271	7.6715	6.1831	13.5365	8.3887	8.5159	8.2825	8.6793	7.2291	9.3349	9.7461	6.3298	8.0453	6.759	11.3838	6.8825	6.8174	9.6366	5.0108	10.8115	7.4235	7.4999	9.0969	10.0852	13.5161	8.5851	10.5633	8.8625	7.5577	9.7452	11.8925	9.2052	9.5259	6.9789	10.8708	8.9322	8.1705	9.7174	10.1985	13.1978	7.6863	11.0723	8.7904	7.9608	10.0116	13.0363	9.297
PF3D7_1417600.mrna1_1	PF3D7_1417600.mrna1_1;1419	1419	8.8011	7.7413	6.628	12.4881	5.6545	9.6688	6.2228	7.5402	6.2135	9.0145	10.8812	9.9307	12.6834	6.264	9.6441	5.7918	8.3458	8.668	5.9416	12.1348	11.499	9.1681	9.5548	7.512	6.4757	6.3434	9.5542	9.8897	12.2637	8.5784	9.9856	9.3789	9.6828	7.0831	6.6775	11.0721	7.2265	7.6383	6.7503	5.6871	13.1232	6.3773	8.804	7.7749	9.0675	7.0551	8.5883	8.6938	6.4822	10.0246	7.6907	11.4264	7.1634	6.7185	8.4506	6.1837	10.0624	7.741	9.9367	8.5043	9.2647	13.6246	8.8245	10.5948	8.9061	7.507	9.0822	11.9337	8.4243	8.4503	6.5779	10.8382	8.8823	9.1679	10.4952	9.5269	13.6602	8.1813	11.0216	8.7373	8.1036	9.2115	13.2764	8.5767
PF3D7_1417600.mrna1_1	PF3D7_1417600.mrna1_1;1420	1420	9.8043	8.1502	5.7663	11.9089	6.1371	9.8655	6.5549	7.246	5.3889	8.9647	10.6507	10.4739	12.0247	5.1639	10.4163	5.9352	7.3994	6.714	6.7865	11.6705	11.2283	9.5006	8.6271	8.1066	5.9986	6.3072	7.9331	10.5497	12.1147	9.8229	10.3328	7.6231	8.3962	6.9819	7.1822	7.8903	7.349	8.34	8.1828	7.3701	13.1053	9.3119	8.3776	8.852	8.5345	6.2155	8.4499	9.4304	6.2797	10.198	8.2909	11.1605	9.2128	6.3509	9.4576	5.3388	9.7394	7.5833	8.5247	9.422	10.1063	13.3064	9.4705	11.4056	8.8848	8.3551	8.3834	11.7748	7.9681	9.0453	6.1071	10.3524	9.2001	8.0479	9.4999	9.6015	13.1081	8.3765	11.7183	8.9753	9.2391	9.4565	13.0317	9.5973
PF3D7_1417600.mrna1_1	PF3D7_1417600.mrna1_1;1421	1421	7.4538	8.4946	7.2081	11.4198	4.9472	8.5272	6.0853	6.6032	5.8972	7.7497	9.8208	6.7609	11.4613	5.1679	8.5275	5.6088	7.5713	6.3957	5.3363	11.2648	11.0786	9.8872	8.2995	8.8677	6.5547	6.6922	7.1461	9.7982	11.4718	8.4079	9.6272	8.3685	9.8052	6.8835	7.5026	6.4512	5.1579	7.1875	6.7035	7.4149	11.5062	8.4669	7.0813	7.3499	7.2573	6.0997	7.1966	7.6637	6.1204	7.9294	7.8457	9.8121	6.6921	7.7058	8.145	5.9258	9.469	7.67	7.2505	8.6239	7.9215	12.6532	9.4901	8.7997	8.7757	6.8702	8.4129	11.5177	7.7555	8.6122	4.8068	9.7418	8.9609	8.0604	8.821	6.8858	12.6521	8.7826	9.4778	9.0168	7.4944	8.69	13.0637	8.7885
PF3D7_1417600.mrna1_1	PF3D7_1417600.mrna1_1;1422	1422	8.2963	8.6091	6.9671	11.5026	5.3796	9.6306	6.3338	6.7618	5.9001	8.2245	10.6626	6.7107	11.6925	5.2619	10.0892	6.1799	6.8629	5.367	5.9357	11.7376	11.4294	9.946	9.3355	7.6561	6.8992000000000004	5.2724	7.8786	10.1153	11.9836	8.3886	9.8969	9.4156	8.2945	7.1721	5.8068	7.8564	6.0099	8.4164	7.9026	8.4265	6.0807	8.9866	7.0765	6.0442	7.2245	6.0286	8.9052	9.3734	6.1489	7.2098	8.5727	9.9689	6.9927	6.7823	8.2188	5.1961	10.4101	6.8201	7.085	8.1756	8.2947	12.5961	7.4303	9.2086	8.5322	6.7424	7.0821	11.8418	9.3033	8.9933	4.0695	9.4617	7.987	7.9379	8.6302	7.0271	12.6652	8.183	10.3597	8.3067	8.2108	7.9043	13.1589	8.7741
PF3D7_1417600.mrna1_1	PF3D7_1417600.mrna1_1;1423	1423	8.7216	7.8057	5.7981	12.3422	5.5832	7.48	6.2733	5.191	6.9286	8.7967	10.402	8.7114	12.0665	7.6037	8.5966	6.0674	6.463	6.4458	6.3334	11.7534	10.923400000000001	9.5078	7.3364	7.9907	6.7025	6.2841	11.074	10.5693	11.8457	8.8798	10.156	7.7031	8.3432	6.9869	5.9395	10.9851	5.0618	7.6008	6.615	7.3166	8.0647	5.9814	7.3288	6.8422	8.0221	6.5974	8.3365	8.4492	5.4825	7.6025	11.4295	10.9503	6.7871	7.3167	8.0697	7.4551	10.6071	6.7068	7.703	9.0777	8.7075	13.2138	8.1305	9.3431	8.2147	8.1236	7.7068	9.7349	8.7746	8.5467	5.2418	10.8543	8.6372	7.7164	9.8072	8.5973	12.7253	8.0541	10.8887	8.7085	7.8628	8.5584	11.1522	8.1517
PF3D7_1417600.mrna1_1	PF3D7_1417600.mrna1_1;1424	1424	8.9315	8.7628	12.2635	12.7134	6.2073	7.676	7.1114	6.6586	6.6492000000000004	9.4244	11.4011	7.2384	12.1577	5.8397	8.8499	6.7204	6.9907	6.5677	6.7905	12.4337	12.4129	10.591	8.3072	8.0075	7.2965	5.9054	11.1847	11.041	12.5877	11.1428	11.1621	8.1112	8.647	7.1285	6.3612	11.147	7.0061	8.8227	7.6169	8.2742	8.2059	7.3935	6.9521	7.1221	8.941	9.0145	9.3857	9.5867	6.6743	7.5754	11.5098	11.1624	6.8685	7.2439	8.5	9.0634	10.8122	5.9672	7.4225	10.8411	8.7252	13.3961	8.2621	9.7124	8.9193	7.0534	8.6305	6.5838	7.8623	9.1682	8.1527	11.0673	8.4929	8.3082	10.8893	8.1642	13.3083	8.7877	10.6631	9.7649	7.7113	9.1827	8.0596	8.033
PF3D7_1417600.mrna1_1	PF3D7_1417600.mrna1_1;1425	1425	9.4569	9.7037	8.5186	12.6791	8.4053	8.5025	8.8103	9.5003	8.6532	9.3087	12.4202	7.586	12.6451	8.6132	9.8849	7.9744	10.0296	7.3597	6.8579	12.4176	10.6183	10.0113	8.2962	11.1496	7.8104	6.4338	11.1894	10.8708	12.5529	8.3231	9.9264	7.4885	9.9551	8.1556	6.4754	11.3562	9.9182	10.7759	7.8932	9.45	8.0797	8.772	6.9045	6.8912	9.1896	8.5932	11.1422	10.2544	5.7996	8.5152	11.4746	11.3173	6.8517	7.1265	8.0501	8.9972	10.8759	6.9669	8.0073	10.4492	9.1198	13.6452	9.0733	11.3578	9.8787	8.2056	8.8286	9.2593	7.6315	8.8407	8.1396	11.2726	8.458	8.0722	10.7667	8.4125	13.6426	8.1876	11.8663	9.9472	7.9244	9.5341	9.3282	7.8369
PF3D7_1417600.mrna1_1	PF3D7_1417600.mrna1_1;1426	1426	9.9391	7.8854	9.5487	12.6297	6.1445	7.327	7.8178	7.8147	7.5255	9.9432	11.7178	8.379	12.5371	6.9045	8.7664	7.3896	8.5388	7.0619	9.18	12.147	9.0663	8.2666	8.0813	10.0432	8.1954	5.8602	11.8437	10.6977	12.2521	8.8288	9.2343	8.709	10.229	8.563	5.5113	11.631	8.9679	9.3325	8.0918	7.2812	10.0167	7.8153	10.8394	12.5356	10.0531	9.3594	9.5845	9.5892	5.3169	9.0424	12.4689	11.2492	8.5243	7.4595	9.0733	9.2938	11.118	6.861	7.6826	10.5024	10.4912	12.8083	9.2125	10.8723	9.228	9.3886	9.9793	7.7922	8.4584	8.4289	8.6128	10.939	8.5459	8.1698	11.1713	9.703	12.527	8.6063	10.9802	9.0607	9.2279	10.3549	8.2233	7.8003
PF3D7_1417600.mrna1_1	PF3D7_1417600.mrna1_1;1427	1427	9.3071	7.4587	9.8566	7.1663	5.9584	6.9079	7.8396	8.597	7.3262	9.5085	8.7282	7.8744	7.2115	7.385	7.0712	7.3953	8.2473	7.2566	7.6111	9.6064	10.4393	7.5758	8.601	10.5774	7.5772	5.9491	11.9496	8.1831	9.4859000000000009	9.1889	9.0149	8.7291	9.7762	7.3296	6.0917	11.6272	9.1967	8.6429	7.9285	7.0322	9.9723	7.1418	8.0524	8.5179	9.784	8.5859	8.3941	8.6985	6.3029	9.7497	12.3691	7.7973	8.1153	7.6099	8.3556	8.6297	10.5538	6.4068	7.7832	10.4371	9.2991	10.5156	8.7929	8.6832	9.1179	7.171	7.3419	6.94	7.5523	8.3444	8.393	10.2179	8.0212	8.0065	10.9002	8.6602	11.0551	8.2044	9.5874	9.482	8.2128	7.9006	8.1487	8.4443
PF3D7_1417600.mrna1_1	PF3D7_1417600.mrna1_1;1494	1494	11.1018	8.7188	7.63	7.2554	7.0398	7.8641	9.5145	10.1589	8.4654	11.1344	5.4002	6.7043	7.0664	7.9642	7.4147	8.0919	11.4732	13.808	5.7708	8.9298	11.0107	11.0759	7.9126	13.4868	6.5782	6.1438	13.4205	7.5299	8.7246	11.4904	12.1171	7.8396	13.7164	7.3953	5.6023	13.3481	7.644	8.3436	7.5795	8.073	6.4786	8.8785	7.8067	8.5153	10.6459	6.547	6.6485	8.9842	4.1882	9.3724	6.0577	11.9295	7.6579	7.2936	7.0949	5.7785	6.235	12.1278	9.447	8.0296	6.7549	9.6607	10.2048	8.0616	8.8748	7.7787	7.1671	9.7179	11.7305	7.7692	6.9999	8.4774	12.7943	9.7619	8.706	7.3208	10.5956	9.8558	8.7154	10.0895	8.0126	7.8324	10.5682	10.1665
PF3D7_1417600.mrna1_1	PF3D7_1417600.mrna1_1;1495	1495	11.3312	9.4074	7.1755	7.246	7.6854	9.3292	8.6464	10.5431	8.1379	11.6357	7.3328	6.7096	5.4761	8.4024	8.5578	7.8303	11.4644	13.4309	6.3901	9.8153	11.8432	10.0641	7.3783	13.4144	7.0421	6.7237	13.4111	7.5885	10.0795	11.3278	12.2151	7.3415	14.7046	7.8128	6.5996	13.3109	7.4143	9.0619	10.1211	9.1443	8.167	9.3268	6.9457	8.7007	10.6354	8.1475	7.4104	10.2222	8.6886	9.3322	9.3011	11.0865	8.0351	7.5336	8.5295	6.3102	8.9351	12.7719	9.4809	7.9737	7.0886	10.4125	10.5717	8.6917	9.1154	7.9078	6.9291	10.6758	11.3328	9.2662	7.5622	10.6853	13.481	9.6063	8.0175	7.8171	11.0497	10.078	10.1337	10.4369	8.524	8.6276	11.682	11.9622
PF3D7_1417600.mrna1_1	PF3D7_1417600.mrna1_1;1496	1496	11.3891	10.0777	7.0896	6.3096	8.4444	9.4229	9.6516	10.1344	8.5267	11.719	7.1434	8.543	6.5547	9.3421	8.8385	10.1799	11.4685	13.0008	7.1302	10.7456	12.0504	10.4644	8.4808	13.4061	8.2483	6.07	13.1219	8.211	11.0244	11.2375	11.7564	8.4544	14.6198	10.033	7.337	13.4886	8.0182	9.0528	9.8625	9.7579	10.2154	9.8842	7.5713	8.7863	10.3817	8.2818	7.8997	9.9631	8.7019	9.9713	9.8333	12.3748	8.3087	8.2235	9.4121	6.5133	7.3699	12.0811	9.4979	8.272	7.4027	10.7776	11.4657	9.0605	10.4118	8.4006	8.0754	10.5027	11.2749	10.2467	8.5631	8.6429	12.9076	9.8441	9.1056	9.1855	10.8524	10.075	10.3414	11.463	8.6179	8.7779	11.2588	10.5573
PF3D7_1417600.mrna1_1	PF3D7_1417600.mrna1_1;1497	1497	11.749	10.7422	7.5942	7.4146	10.5626	9.824	10.5107	10.4776	10.9552	11.8255	8.3117	8.7476	6.8172	11.1024	8.8091	12.0869	11.5792	12.8103	7.2235	11.1485	12.1939	10.0677	8.8888	13.5066	8.349	7.2216	13.5767	8.1452	11.0186	11.5574	11.844	8.4463	14.7701	9.7859	7.4812	13.4497	8.5509	9.2847	10.2055	10.3257	11.2715	9.9444	8.2572	9.186	10.7124	8.4862	8.5007	10.35	8.7102	10.8856	10.1509	11.8552	8.7986	8.0008	10.5941	7.4161	7.4883	12.3489	9.3839	8.9369	8.4964	10.7287	12.6281	10.0815	12.1318	9.2955	8.3899	12.8176	11.8538	11.416	8.9852	8.4706	13.5523	9.9181	9.1699	10.0096	11.2894	10.564	10.8551	12.456	9.7957	9.2795	12.8506	11.452
PF3D7_1417600.mrna1_1	PF3D7_1417600.mrna1_1;1498	1498	11.2035	10.4854	8.0704	7.9785	10.001	8.3279	8.7862	10.3021	10.6485	11.5207	7.3111	7.3724	7.5602	10.9094	7.5683	8.8244	11.3757	12.9147	8.0007	10.8928	11.5907	9.6113	8.6641	13.0131	7.7288	7.2486	13.2909	8.0979	10.8157	11.3563	11.4353	8.8992	14.03	8.9762	6.3512	13.3588	8.1105	9.034	8.7423	10.0299	11.3813	10.9515	8.1265	7.9032	10.3061	7.7503	8.8987	9.441	7.9836	10.6686	9.3798	12.2646	7.4554	7.5622	9.1936	6.8274	6.611	12.5478	9.2075	8.4174	7.0164	10.6271	10.7819	9.3071	11.1265	8.3289	7.0519	10.8877	10.817	10.0115	8.4194	8.8938	13.3277	10.2205	8.5623	9.0761	11.2397	9.7463	10.4373	11.6128	8.431	8.1149	11.5419	11.0184
PF3D7_1417600.mrna1_1	PF3D7_1417600.mrna1_1;1499	1499	11.98	11.847	8.3893	7.5714	10.7006	9.9518	8.8125	10.1639	11.1195	12.1165	10.0372	9.2044	7.8215	11.2415	9.1237	9.1961	11.6701	13.5605	8.5849	11.3447	12.0339	10.1401	9.2718	13.0939	8.8925	7.6559	13.7464	8.8854	11.3162	11.4947	12.4532	9.2734	14.6521	10.432	6.9638	13.6727	9.8144	9.6446	9.9345	11.0589	12.8146	12.115	8.5243	9.2644	11.1184	8.6274	8.7633	10.7128	8.8752	11.1949	11.2498	12.5456	9.0551	8.2173	11.1333	8.117	8.0005	13.267	10.5575	8.8602	7.564	10.9765	11.9745	10.9121	11.3835	8.5189	8.9147	11.1459	11.9237	10.4308	8.8026	9.1995	13.5298	10.7021	9.3024	10.5752	11.8679	9.9647	11.846	12.1339	9.0241	9.3315	11.5434	10.0534
PF3D7_1417600.mrna1_1	PF3D7_1417600.mrna1_1;1500	1500	11.4956	11.391	8.2263	8.355	10.8312	10.343	9.6169	10.3935	10.9724	11.9566	10.3624	8.4765	8.2769	11.2489	9.7463	8.9312	11.4317	13.3736	8.1447	11.5831	12.2198	11.6341	9.7831	13.6439	8.4437	7.0537	14.1615	8.7367	11.6947	11.9345	12.8473	9.4381	14.8987	10.2896	7.1525	13.8244	9.4095	9.904	9.9532	9.7486	13.0609	12.8035	8.5362	9.3941	11.0884	8.5679	9.2363	10.5477	8.3137	11.4232	11.8326	12.628	9.6426	8.2647	10.606	7.8702	9.2036	13.2539	10.6162	8.8107	7.5023	10.6568	12.4692	10.2338	11.4791	9.2304	8.9952	11.0637	10.6907	10.7729	8.8408	10.6262	14.1039	10.4281	8.6156	9.0955	11.2694	10.4688	10.5372	12.1166	9.3876	9.1552	11.4462	10.7899
PF3D7_1417600.mrna1_1	PF3D7_1417600.mrna1_1;1501	1501	11.8528	11.8308	7.9525	8.1963	10.8489	10.5843	9.5534	10.375	10.7948	11.8138	10.7815	9.0653	8.2486	11.3751	10.0965	9.3527	11.7254	13.4401	8.6538	11.9621	12.3582	11.5407	9.124	13.66	9.0764	7.7265	13.9811	9.119	11.7032	11.9727	12.8958	9.6748	14.8185	11.082	7.3778	13.7998	9.6957	10.1363	10.5166	11.0519	13.4413	11.897	8.6612	9.1811	11.115	8.0419	9.0887	11.0611	9.776	11.5733	11.8183	12.0563	9.6374	8.3825	10.8202	7.5879	8.2064	13.6432	10.4841	9.2466	7.7112	11.1078	12.646	10.2874	11.7513	9.1616	8.9085	11.3958	10.9904	10.9879	9.3302	10.019	14.1739	10.6374	9.2174	10.5366	11.4675	10.1183	10.7761	12.4209	9.5123	9.4199	11.6613	10.3248
PF3D7_1417600.mrna1_1	PF3D7_1417600.mrna1_1;1502	1502	11.8441	11.8277	7.6839	8.6444	10.3614	9.8637	8.6684	8.7636	10.3129	11.6623	10.8165	9.2827	8.2993	10.7964	8.8683	8.9014	10.3146	12.6897	7.6932	10.8895	11.2407	9.6463	9.0849	13.1606	9.7962	7.7789	13.0435	8.6456	11.1131	11.4017	12.0246	8.6434	14.6042	11.0227	6.824	13.3457	9.34	8.8822	9.1718	11.2596	12.813	12.7834	8.0869	8.6523	10.7011	8.4281	8.5675	9.7792	8.8205	11.2319	11.7833	13.2915	9.2115	9.2061	10.254	7.5964	6.5809	13.1288	9.9491	9.1256	6.4981	10.9554	12.067	10.0489	11.9176	8.5517	7.9809	10.8683	10.5305	10.4699	9.3668	8.4435	13.6428	10.1125	9.6769	10.0965	10.9619	10.3304	11.4227	12.4164	9.5222	9.214	10.7762	9.506
PF3D7_1417600.mrna1_1	PF3D7_1417600.mrna1_1;2992	2992	9.7392	8.7229	11.1089	8.1737	6.7238	7.9196	10.2683	8.0935	6.9563	10.0879	7.9747	7.9213	8.1781	8.2855	6.9191	11.3737	7.7511	11.8332	5.3663	7.2095	10.7269	9.1318	9.7712	7.0019	11.4247	7.5522	8.0519	6.0164	7.5778	11.9292	10.3599	10.0758	7.2629	11.8679	6.1218	9.603	9.0449	8.87	6.7802	8.1933	8.3404	10.9066	10.4932	7.0808	8.8823	7.9051	8.3281	6.7541	6.513	9.7729	6.2001	14.4282	8.6097	7.1067	12.3606	6.8813	5.5011	7.116	6.8627	9.6703	6.1755	8.4283	6.9161	14.3803	8.0634	9.0092	6.0175	9.3913	10.3376	12.6851	6.5188	6.3764	8.6526	8.063	9.5789	6.7858	9.0998	7.6765	14.596	8.7171	9.1802	7.1645	9.8659	10.2021
PF3D7_1417600.mrna1_1	PF3D7_1417600.mrna1_1;2993	2993	9.8363	7.8063	11.8023	7.7971	5.8194	7.1977	10.6111	7.807	5.6273	9.5935	7.1663	8.5824	7.935	5.5747	7.4116	11.6657	7.6087	12.1155	5.5075	8.1541	8.2823	7.7383	9.5024	7.3173	11.0606	4.9117	7.9266	5.8001	7.8506	9.0839	9.3117	9.7487	7.3236	11.6447	4.9955	9.5036	8.686	8.569	5.9962	7.9923	7.0331	10.7574	10.0444	6.3397	9.3432	6.7572	8.0874	6.9017	6.1471	10.319	6.8883	14.3172	7.811	6.928	12.3234	6.8388	5.2813	7.8608	7.0166	9.1552	8.0155	9.2631	6.8934	14.3807	8.1068	6.843	5.4741	8.4568	10.5103	12.6885	7.6653	7.0032	9.1472	7.9457	9.9784	8.0123	9.4034	7.6199	14.5102	9.3807	7.4095	7.1677	9.2948	9.7899
PF3D7_1417600.mrna1_1	PF3D7_1417600.mrna1_1;2994	2994	8.0385	7.6773	10.6357	7.4621	5.904	6.3388	9.9403	6.9836	6.027	8.5554	5.7682	5.4479	7.5688	6.7823	6.8398	11.2073	7.2992	11.7625	4.5447	5.814	8.2231	7.7689	9.6413	6.6798	10.3293	3.4944	6.4584	6.2861	7.1007	8.2843	8.8654	9.681	6.3461	11.1039	4.5223	9.3989	9.3389	5.3402	6.9927	7.0106	6.1785	10.3019	9.567	4.5323	6.0868	7.1657	6.0472	6.5889	7.021	9.5387	5.812	14.0583	6.8251	5.8829	12.4807	7.3484	7.1628	8.7206	6.4712	4.3067	5.7993	7.7632	7.0304	13.8892	5.7145	5.6608	5.5091	8.436	9.31	12.9812	7.3897	7.7292	9.3425	7.5726	5.1675	7.013	8.3795	6.9207	13.0893	6.695	6.0832	5.9333	9.6612	8.5222
PF3D7_1417600.mrna1_1	PF3D7_1417600.mrna1_1;2995	2995	7.2643	8.135	9.256	7.3156	3.9542	7.0729	7.451	3.8817	5.78	8.1192	5.8148	4.7241	7.4986	5.0374	6.4424	8.6824	5.8738	11.8446	5.0925	5.8914	8.6294	7.6593	8.4083	6.1039	9.4819	4.1152	8.7252	4.857	6.6408	8.4042	8.689	8.6798	6.8793	11.0329	5.0094	9.8181	8.4939	5.6814	6.3951	7.172	8.5824	9.568	8.8516	5.4588	6.7635	6.6723	4.2265	6.1075	7.5629	9.9307	6.9748	14.0065	5.9821	5.8189	12.4423	6.2566	4.5619	7.6947	7.3493	5.1534	5.6999	7.2864	8.7379	13.5182	9.6428	6.1845	5.8672	7.9525	8.0698	12.8607	5.9224	6.2263	9.1867	7.707	5.7175	6.0132	7.9164	6.2547	13.7523	10.4416	5.4029	6.8415	9.0257	6.144
PF3D7_1417600.mrna1_1	PF3D7_1417600.mrna1_1;2996	2996	7.2053	7.6871	6.0631	6.5203	4.0934	6.4697	5.3423	5.8931	4.8943	9.009	6.3747	5.5969	7.6003	4.3384	5.5081	6.0911	7.53	7.3378	4.6679	5.9246	7.9761	7.278	3.9174	7.3619	10.4167	7.9204	6.5328	5.1309	5.5491	7.8996	8.4578	2.1635	7.5386	11.5834	7.3586	6.5534	4.4135	8.289	8.1807	4.5435	4.5521	9.5643	10.2508	5.5148	7.14	6.4301	6.825	7.5454	7.3643	7.4562	6.6728	14.1156	4.9523	6.3714	10.394	6.7932	5.5472	9.0602	6.7498	6.2422	4.7687	9.3378	9.2466	9.5096	8.4919	5.6002	5.922	7.9456	7.0008	10.6389	6.8122	6.6646	10.4079	8.3236	6.1673	5.5696	10.3674	7.9389	10.1134	9.2186	4.8875	7.0567	8.7297	6.4761
PF3D7_1417600.mrna1_1	PF3D7_1417600.mrna1_1;2997	2997	10.1633	6.9742	5.6851	12.0987	5.2052	6.8165	6.8277	6.9927	5.1973	10.5987	9.6989	6.8606	11.6255	5.532	6.6146	4.5116	7.7874	7.6311	4.6011	6.6595	8.5788	7.7729	4.3176	10.7525	10.5751	6.6594	8.14	5.7293	6.2887	8.4979	9.5727	2.9317	10.6317	11.5567	6.5595	8.2153	6.0828	7.7768	11.4301	5.3992000000000004	3.5398	11.0111	10.1916	5.235	10.2098	7.4303	6.0734	11.1029	7.0169	8.027	5.9076	14.2273	6.7385	6.3816	7.1872	6.4271	4.8699	7.2156	7.5742	7.7186	5.2672	7.6066	7.0312	7.0722	8.0041	5.2196	5.9009	8.3797	6.1479	7.4256	6.4599	5.8917	8.8241	8.5023	7.5541	5.7509	8.3805	7.1256	8.1862	8.6265	5.5975	6.2551	8.6138	6.321
PF3D7_1417600.mrna1_1	PF3D7_1417600.mrna1_1;2998	2998	12.3125	8.3246	6.94	8.6968	4.9828	6.6212	10.1001	6.9026	5.5357	12.3073	6.4014	8.1062	8.8124	6.1833	7.1148	11.0157	6.7517	10.0591	4.9288	5.6317	7.6942	8.5473	5.4601	8.0328	11.134	6.5294	8.7584	5.3709	6.4778	8.266	9.4792	4.1052	7.3928	12.281	6.3894	8.1514	10.9963	8.5023	7.6871	6.4566	5.337	9.7247	10.493	5.7581	12.4865	6.5856	7.1449	8.081	6.8728	8.0755	6.4014	14.4271	6.9531	9.1958	6.6683	6.2342	4.2891	8.0706	6.0542	8.7452	7.0175	7.9288	8.5995	7.6569	11.4655	5.3445	5.8407	8.737	5.8359	7.8898	7.0433	6.913	9.827	8.8	9.2657	6.6232	8.7363	7.3828	8.3311	11.877	6.5195	7.4166	9.3491	6.8088
PF3D7_1417600.mrna1_1	PF3D7_1417600.mrna1_1;2999	2999	8.687	10.9052	6.8189	10.9416	6.6291	7.3009	7.4598	7.3641	6.3352	9.9425	6.0725	7.4075	10.9553	6.1783	6.8665	7.519	7.2596	7.6257	5.4313	7.1648	10.4233	6.211	5.7274	5.9934	13.9579	7.3717	8.5542	6.2355	7.5804	10.5684	7.5915	2.8758	7.0434	14.3747	7.2603	9.0431	6.0144	8.6268	7.0768	9.671	5.9764	6.8633	10.9604	7.3136	8.546	7.2735	7.3903	7.286	7.3638	8.6624	7.0985	14.2182	5.96	7.3776	7.503	6.6848	5.292	8.2115	7.1656	5.1293	4.8914	9.9546	12.0993	9.2604	7.636	5.5546	6.4296	9.7202	7.5137	8.0421	6.9005	6.3801	10.0046	8.8092	6.8412	5.8043	10.4955	8.3154	9.4808	8.7676	6.6241	6.7507	10.1333	7.6731
PF3D7_1417600.mrna1_1	PF3D7_1417600.mrna1_1;3000	3000	9.2092	9.6819	6.7221	8.4581	6.3973	6.648	8.1672	9.2508	6.9566	9.4624	6.1289	6.4671	8.0729	5.5478	6.5113	7.1378	8.3076	6.7978	5.1882	8.0238	8.8661	8.4106	5.9231	5.9614	10.7303	6.7061	9.4839	5.6588	7.7676	7.7649	8.786	3.8758	7.0464	11.5304	6.9111	8.692	6.8235	7.6129	6.2426	8.3896	9.2564	7.3347	7.3935	6.8429	8.8299	6.6113	6.4759	6.524	7.7833	8.2884	7.1261	10.3796	5.2498	6.7152	7.9754	5.1481	5.4152	7.7171	6.5844	5.6502	5.8265	8.296	7.8875	7.6107	7.1794	6.6831	6.5008	9.0092	8.4113	7.0468	6.4487	5.8485	9.3718	7.1496	5.8605	6.1894	8.4064	7.3721	8.2171	7.6312	6.6542	6.8902	8.7862	8.334
PF3D7_1417600.mrna1_1	PF3D7_1417600.mrna1_1;3001	3001	8.8719	9.7894	6.6549	6.784	6.044	6.8727	6.6883	6.6073	4.0849	8.9841	6.1291	8.3524	5.4992	5.7306	5.7677	7.2153	7.4767	6.3811	6.0159	7.2805	8.0298	8.0384	5.9486	6.0509	5.5987	7.0681	8.4227	7.4303	6.873	7.3078	7.23	6.7751	6.2994	6.8742	6.1291	7.2729	6.1853	7.3724	7.4895	10.3225	5.8829	7.2125	6.6005	6.0755	8.1281	6.44	6.7936	7.8623	8.0207	7.7588	7.8898	6.0868	5.8181	8.1653	7.3389	4.7522	5.9477	8.162	5.7126	4.5423	6.0564	6.5301	6.8061	6.7129	7.9754	6.4997	5.6132	8.4933	8.3416	7.6292	8.0446	5.8395	9.1905	5.7808	6.4133	6.2819	7.3815	6.2317	8.5117	7.3783	6.8267	5.8482	8.7517	8.0534
PF3D7_1417600.mrna1_1	PF3D7_1417600.mrna1_1;3002	3002	8.8231	7.1141	6.3329	6.8277	6.8535	7.1637	6.3379	5.0527	5.8485	9.2878	6.4373	5.785	5.299	7.3983	6.2108	5.7993	5.5301	5.3927	5.1934	7.1938	8.2644	5.4087	6.156	5.6415	5.1611	4.3413	5.9234	4.9575	7.1592	6.5514	6.2161	5.6285	6.6098	6.2553	6.1807	5.7151	5.441	7.5449	6.1979	5.5289	7.1798	6.1396	4.5546	6.224	7.1048	5.3082	6.8536	7.4047	6.6831	5.632	5.3266	5.8387	5.5286	6.15	7.0322	4.6513	5.647	7.9812	6.357	6.0076	6.0356	6.8017	6.0551	6.0603	6.0919	4.9823	4.9787	7.9237	7.3604	7.2218	6.7015	5.2869	9.2388	4.7409	6.547	5.9995	6.5578	5.7211	6.086	6.7251	5.8875	5.1743	7.7525	7.4447
PF3D7_1417600.mrna1_1	PF3D7_1417600.mrna1_1;3003	3003	9.1418	8.3478	6.7123	9.0829	7.237	6.9889	8.7052	9.7201	8.6325	9.5283	7.0512	5.6023	8.3567	8.6221	6.9664	6.3952	9.4999	6.666	5.4683	8.2185	8.7611	8.3509	5.332	8.1497	6.9925	7.1293	9.869	5.1313	8.2221	8.3096	9.0993	5.511	8.0566	7.963	7.0586	9.6671	8.2347	8.8936	6.283	7.3994	8.0613	6.8725	7.2224	6.045	9.0967	7.8986	7.6321	6.6029	7.7123	7.9039	8.8805	7.0887	6.0821	6.8406	10.2313	6.8022	5.636	9.0335	6.6814	9.0602	5.5789	6.9954	7.9309	7.5711	10.1355	6.9666	5.2728	7.8695	8.7761	8.403	7.3833	6.8183	10.2125	7.2273	9.1584	5.8985	6.8931	7.32	7.9882	10.5711	7.2075	5.7153	8.9584	8.571
PF3D7_1417600.mrna1_1	PF3D7_1417600.mrna1_1;3004	3004	9.4431	9.2435	7.1031	10.7215	8.0483	8.2512	9.732	11.0677	8.7975	9.8563	7.1321	6.6966	10.6169	8.7331	7.7153	7.5409	11.3749	6.5621	5.9477	7.8655	9.3284	9.0249	5.1859	7.3355	8.879	8.2213	9.908	5.8809	8.924	8.3941	9.0855	4.1052	9.4262	9.5172	8.0019	9.9786	9.3614	8.4548	6.7507	8.614	8.1657	7.8966	6.9466	6.6643	8.5728	8.3363	7.8253	6.6324	8.496	8.0709	8.9678	7.957	6.6908	7.6885	9.7536	7.8108	5.4594	9.2882	5.7908	8.3454	5.1823	8.4504	8.4378	6.9982	10.6982	8.9517	6.0742	7.2031	9.2214	9.3932	8.4876	5.1643	10.3319	6.5892	8.1472	6.1169	8.4335	7.9291	8.5284	10.6906	9.1421	6.7966	8.3052	9.1055
PF3D7_1417600.mrna1_1	PF3D7_1417600.mrna1_1;3005	3005	9.3847	9.3766	6.4772	9.4321	8.5972	8.4505	9.439	10.6049	8.634	9.6706	7.7621	8.6837	9.0599	9.5167	8.6754	7.6168	10.396	6.9973	6.5348	8.5103	9.2981	9.6042	6.717	6.4363	7.7318	12.275	10.5742	6.1185	9.7125	8.9798	10.0025	6.2096	6.1404	8.5632	11.498	10.0682	8.9116	7.2889	6.9275	8.71	8.2288	8.5099	8.7797	6.782	8.739	8.5824	7.5974	6.4957	6.9587	8.4059	9.0768	9.0403	8.2186	8.7756	8.6927	6.3588	6.2294	9.5546	5.8329	7.7962	6.3846	8.0601	9.5088	9.5945	11.2537	6.1133	8.3156	8.0442	9.102	12.4923	8.5945	6.2319	10.5869	7.4807	8.1975	5.966	9.2349	9.4113	9.7265	11.2496	6.4936	9.3317	8.5311	9.7641
PF3D7_1417600.mrna1_1	PF3D7_1417600.mrna1_1;3006	3006	9.4243	10.1965	6.2304	8.1725	7.1429	7.7321	9.321	9.6742	7.9534	9.2225	7.1003	8.8697	7.9432	8.2902	7.2165	7.4845	10.0814	8.2049	6.4449	9.4055	8.5073	8.2271	7.4293	8.4936	9.0554	11.4206	10.9826	6.3635	9.5822	9.1288	8.343	7.4354	7.7925	9.2829	10.4426	10.9904	9.8851	6.0472	6.9754	10.1914	7.7388	6.6889	7.7208	6.6134	9.1106	7.6636	6.6847	6.5998	4.9006	9.811	6.6643	8.0532	8.2334	7.155	9.5835	7.2587	4.9565	9.4119	6.3849	6.2865	5.5326	7.6374	6.9985	6.9711	10.9394	5.7255	7.5783	7.1767	8.3447	11.8943	8.4722	5.5024	10.2385	6.9642	6.3928	6.0394	7.6465	7.8127	7.5992	11.1376	5.3377	8.1886	7.7293	8.9458
PF3D7_1417600.mrna1_1	PF3D7_1417600.mrna1_1;3007	3007	8.3207	9.0157	4.9274	6.4271	9.1557	6.0976	5.8326	5.3158	7.2983	7.9535	6.7932	4.479	5.0383	9.2427	5.375	5.5002	6.3074	5.4545	5.5999	7.3159	7.839	5.0369	5.1027	6.0422	5.572	7.865	6.5682	3.9625	7.266	7.7839	6.1315	5.2683	5.8992000000000004	5.2884	7.2658	5.9177	4.8856	5.6032	6.2494	9.3506	7.6288	5.7013	6.5231	5.9267	6.8982	5.3892	5.3806	5.8372	4.0303	5.1206	5.4114	6.5662	6.7613	6.4933	6.4525	5.1518	4.3604	7.9878	5.8437	5.1851	5.888	5.8071	4.2388	5.3757	8.5111	4.6456	5.8846	5.953	8.0335	7.0262	6.1477	5.2824	9.2471	5.7428	5.6044	6.0834	6.8392	5.2865	6.3259	8.9459	4.8006	4.9869	5.6311	7.3951
PF3D7_1417800.1	PF3D7_1417800.1;1	1	6.8396	6.0099	5.8043	5.511	4.0557	5.4718	6.2774	7.2343	1.757	6.9735	5.6968	8.6319	6.1645	3.3045	6.0538	5.314	8.2351	4.4509	5.2998	6.4464	7.7216	4.8079	5.0117	3.6485	5.2196	4.2188	2.2987	4.8664	6.2128	7.8894	6.0083	3.7887	4.9293	5.3334	4.6747	3.8379	6.1546	5.3597	7.1638	6.7906	5.6682	3.1985	9.8894	4.9982	6.3563	4.9079	6.648	5.9143	7.4259	6.9228	6.2305	10.2835	6.6447	5.7189	6.0259	5.6539	5.3423	5.6679	5.7866	6.9767	5.7743	5.9013	6.6875	5.921	6.1807	6.0197	5.432	4.2242	5.6525	7.2675	6.0199	4.8919	5.0755	5.0418	7.2825	6.6254	6.916	5.0917	7.7024	6.3271	5.0794	5.2983	5.1663	5.6206
PF3D7_1417800.1	PF3D7_1417800.1;2	2	7.1474	5.8184	7.5521	6.9874	3.8176	6.1303	7.0746	7.5334	2.9411	7.5327	5.6197	11.4555	6.3192	3.4502	6.3151	8.5316	7.7883	1.4276	5.1247	6.0407	9.0836	6.4102	4.9126	7.9412	6.7786	5.0018	7.8516	4.3554	6.0885	9.2461	6.8883	4.2645	7.7225	7.5674	4.8237	8.1154	6.884	5.8377	6.7029	3.251	5.3423	4.3341	9.6684	5.406	6.9472	6.1018	6.5755	6.3866	8.9906	6.7692	6.2673	10.4658	6.2845	6.5779	7.722	6.258	9.7523	5.3649	5.155	6.9377	4.9612	7.1361	8.1654	8.2054	10.2665	5.859	7.5059	5.114	6.0312	7.1334	5.2555	10.4703	5.9081	4.1595	6.7546	5.6032	7.5526	6.7054	10.0409	9.8499	5.5283	7.3501	5.1894	4.14
PF3D7_1417800.1	PF3D7_1417800.1;721	721	8.711	6.3245	6.0079	5.995	5.0378	6.3323	6.6665	6.7244	5.1485	9.0383	8.1348	6.233	6.1485	4.6786	5.6568	6.0029	7.2861	5.3001	5.2891	7.6742	6.589	4.354	5.4845	7.4569	6.4943	6.2434	6.9314	6.28	6.9472	6.6299	6.7616	7.1808	7.0916	6.7816	6.9385	5.9766	5.7447	6.4415	8.9543	5.7616	4.5625	6.2985	6.1627	6.3877	8.1741	6.7891	6.8742	10.3446	5.489	10.9608	6.4534	6.8539	7.6452	7.7553	6.194	6.5051	5.7115	8.4071	6.3823	6.3316	7.2205	8.1823	6.8402	6.4822	7.963	6.1581	7.0841	6.2828	7.3374	6.1406	7.4588	6.5862	8.8742	6.9118	7.2405	7.1382	9.8934	6.1514	6.6792	8.2252	6.5691	6.9908	5.8924	8.0089
PF3D7_1417800.1	PF3D7_1417800.1;722	722	8.3747	6.1071	5.6996	5.2536	2.6182	5.3477	5.7007	5.9234	4.6628	8.2534	8.7097	5.269	5.7887	4.5934	6.2376	5.8701	6.0481	5.7527	4.7745	5.9004	5.9665	5.2464	5.2909	6.2744	5.4316	5.4594	5.5981	5.6907	6.1845	5.8669	6.4335	3.3118	6.3619	6.0101	4.3971	3.856	4.254	5.3341	8.9774	6.6592	5.0518	5.7936	6.193	6.4338	7.7649	6.7289	6.6967	9.6979	4.488	10.5054	6.2572	5.8384	7.5655	6.3918	6.0987	6.3325	4.6017	6.958	5.712	5.6505	6.8963	9.8621	6.1181	5.7107	7.1775	6.0719	5.3635	6.2906	6.3304	6.2746	6.5692	5.1791	8.2361	5.682	6.5812	6.8139	9.4891	6.4588	6.4537	8.1558	5.5931	5.6378	5.8773	7.331
PF3D7_1417800.1	PF3D7_1417800.1;723	723	9.6867	7.6156	6.4355	5.2273	3.5497	6.3123	8.5184	7.5874	5.8066	9.5975	10.0439	6.9039	6.6943	5.2141	7.3506	6.8144	7.5456	6.6679	8.044	7.5971	6.5902	6.9887	7.5547	10.0958	6.1801	7.4618	9.232	8.6895	7.2998	7.4824	7.9959	6.4039	9.6446	6.7145	7.1385	9.3515	7.0048	6.9799	10.4525	7.5896	6.7405	8.9915	9.5234	11.5461	9.4307	8.5247	7.7598	11.9176	6.1204	12.7383	7.2107	6.3291	9.0519	7.7544	6.6621	8.3306	5.5314	9.5122	5.5865	7.0637	7.9671	11.8944	7.3703	6.2458	10.3007	7.971	6.9024	6.3625	7.2239	6.7087	8.1433	5.1926	10.4043	7.2661	7.9007	7.7495	11.9163	7.0515	7.8228	10.9601	7.8128	6.9812	7.3183	7.7092
PF3D7_1417800.1	PF3D7_1417800.1;724	724	9.7292	6.9353	5.8846	5.5732	5.504	8.0236	7.411	7.8653	6.503	9.0454	9.7196	5.9319	5.3477	6.4204	6.8932	6.4248	8.3694	6.3834	6.6286	7.7394	6.9006	7.1717	5.3653	10.1611	6.9246	7.1803	9.368	7.5261	7.6921	8.0062	8.0525	6.102	10.3209	6.4962	6.5092	9.123	6.534	6.9326	10.7877	6.8046	5.645	9.5043	9.0417	10.1883	9.0892	7.6653	7.791	11.8979	5.5245	12.0774	6.6702	6.357	8.7269	7.4463	6.1175	7.9864	5.7134	8.937	6.0488	7.443	7.3159	9.8965	6.5619	7.3196	10.2873	7.6137	6.8552	7.1292	7.5134	5.2578	8.1634	6.0843	10.0066	6.7351	8.805	8.2505	10.0516	6.1414	7.9184	10.6944	7.0653	7.7531	6.8917	7.302
PF3D7_1417800.1	PF3D7_1417800.1;725	725	9.641	6.0431	6.5303	5.7874	5.2547	4.9676	7.0779	6.4728	6.7756	8.1657	6.9541	6.0839	6.0197	6.0747	5.5829	6.7456	6.098	7.0745	4.9914	6.9977	6.4963	6.7687	5.467	10.8928	6.6411	6.4433	9.3857	6.2532	7.4674	7.0532	6.7897	6.948	10.2807	7.4915	6.609	9.0803	5.7043	6.4568	10.362	6.3892	5.6279	9.8584	6.212	7.7361	8.7779	6.3243	7.4739	10.3301	7.3718	12.8869	7.607	6.5945	9.06	6.8949	5.8293	5.3291	5.3484	9.5174	6.4954	8.1867	7.8343	6.6586	6.3187	6.4366	10.0189	9.829	6.605	6.1518	7.8364	7.0438	7.8909	6.1183	10.1348	6.8691	9.5568	7.798	6.8926	6.8886	7.5405	10.2961	10.0197	6.1932	6.8929	7.699
PF3D7_1417800.1	PF3D7_1417800.1;726	726	8.6608	6.0173	5.5957	6.7108	5.408	6.4827	6.4084	6.0583	5.7415	8.5975	7.1344	6.3402	6.1579	5.7004	6.1536	5.972	6.7794	4.26	5.8934	7.3836	6.5154	5.7339	6.2327	9.674	5.8555	5.6427	6.8255	5.0076	7.8424	6.6792	6.153	5.7858	9.7252	6.689	4.6582	6.1313	4.7236	6.8966	8.6846	6.2279	6.3859	8.7159	6.5357	6.8282	7.2836	5.8362	6.8043	9.6936	7.8962	11.0142	5.9609	5.6008	7.8072	7.4479	6.5892	4.6871	5.5948	8.6532	6.142	7.5827	6.9179	6.504	6.8934	5.8567	7.0009	6.9521	7.3139	6.2352	7.8527	6.5524	5.0032	5.7962	9.2389	5.3933	6.086	6.9711	6.7867	7.2782	6.8022	7.1985	7.0164	5.5056	6.6219	7.8234
PF3D7_1417800.1	PF3D7_1417800.1;727	727	9.8424	8.5072	6.4819	6.708	7.1414	6.1867	7.7904	7.7773	7.3731	9.5599	6.9543	6.6181	7.0453	7.2586	5.7197	7.101	8.9925	6.5455	5.925	7.2455	7.8372	7.2942	7.7759	7.8829	6.2709	5.4152	6.7164	6.6964	7.9631	7.5854	7.3807	7.6731	7.7211	7.196	5.7501	6.211	7.0695	6.2882	6.6696	7.292	7.7145	6.0424	7.4477	7.6315	8.1166	6.7748	6.8444	6.4395	9.3822	7.6849	5.098	7.038	6.9513	7.552	8.4899	5.7642	5.4915	9.615	6.4002	8.799	7.4352	7.9385	7.915	6.8912	8.8946	6.9022	7.2977	6.6543	8.2474	7.8422	6.0228	6.6291	10.4237	7.0677	9.2007	7.391	8.1906	7.385	7.0958	8.6071	7.5682	7.6813	7.3824	7.8904
PF3D7_1417800.1	PF3D7_1417800.1;728	728	9.407	6.2843	6.5443	7.7681	6.7764	5.8607	7.6024	7.1888	7.8568	9.4484	7.5232	7.1634	8.1577	6.8006	5.5295	6.3928	7.4544	6.2653	6.1243	7.4135	7.126	6.418	8.3566	7.7214	6.9602	6.2758	6.7086	6.3105	6.9732	6.8631	7.0905	7.9984	7.5347	8.0336	5.9018	7.5304	5.6736	6.5385	6.0339	5.694	8.3359	5.9625	7.8892	8.6226	9.3422	6.9679	6.9454	6.6933	9.6163	7.5678	6.3282	7.9637	7.6408	7.1398	8.3235	5.9605	5.6337	8.3012	6.6569	9.1791	7.0736	7.4739	7.9373	7.2482	7.7893	7.0958	6.4458	7.188	8.4156	8.3138	6.0592	6.0213	8.5908	7.1398	9.521	6.6369	8.1752	7.1122	7.8644	8.3055	7.1904	7.0537	7.1607	8.7888
PF3D7_1417800.1	PF3D7_1417800.1;729	729	8.3705	5.4928	5.342	6.7392	6.3494	5.6259	7.2669	7.3377	7.4145	8.4559	6.1538	5.6968	6.6829	6.4661	5.4786	6.3094	7.4472	5.5211	5.4928	6.8158	6.6816	5.8186	5.7477	7.042	5.89	4.0781	5.9136	5.6381	7.1854	7.3464	6.2981	6.0317	6.9211	7.2034	5.7711	6.5486	5.6868	6.2044	5.9998	4.9509	7.4838	9.464	6.5848	6.4535	7.5036	5.0188	5.6957	6.2852	8.4252	6.1853	5.5154	7.0286	5.2559	6.7263	7.4822	5.9679	6.601	6.6578	5.8432	7.3853	6.6266	6.42	6.1721	6.7866	5.9953	6.0779	6.3377	5.9086	7.4477	7.8009	5.106	6.1154	5.5807	5.939	7.5406	5.5975	6.7719	5.5625	6.4954	6.7374	6.0383	5.7743	5.2709	6.9615
PF3D7_1417800.1	PF3D7_1417800.1;730	730	8.3016	6.0027	5.116	6.8516	5.4522	5.3248	5.7631	7.0036	5.8902	7.5516	5.5555	5.2211	7.1341	6.803	5.0219	5.8293	7.5501	4.6299	5.1882	5.6619	7.6566	4.4588	6.0061	6.0081	4.408	4.511	6.1268	5.2873	5.5619	7.0907	5.5354	5.8863	5.367	6.7267	4.9662	3.9819	4.729	5.0259	4.9514	4.4561	5.9975	3.7148	6.4209	6.0295	7.0446	4.9514	6.2926	4.5625	7.9053	5.6979	4.6977	7.2937	5.9738	5.7151	7.1469	4.0652	5.1073	6.8936	6.1934	7.2792	5.875	6.9839	6.1383	5.723	6.5032	5.9885	5.1667	6.2733	4.8625	7.2156	5.6261	5.017	6.3021	5.079	7.064	6.4962	7.5736	5.3237	6.2882	6.8447	5.1611	5.6596	6.1334	5.8286
PF3D7_1417800.1	PF3D7_1417800.1;731	731	7.964	5.9033	6.5265	7.4684	5.5345	5.5723	6.1309	6.8465	5.8736	7.4095	5.9798	3.0618	7.3132	5.1119	5.0734	6.2196	7.2561	5.6109	3.9982	5.4621	6.5154	5.2234	6.2909	6.3322	5.7991	4.2861	6.2733	4.366	5.5601	6.5962	5.7671	5.4168	6.0921	6.8639	4.6747	4.6188	4.7257	5.6999	5.5898	5.4998	6.9796	4.6502	6.2502	5.6685	6.7115	4.8836	6.2008	4.4383	8.0726	6.4155	4.6565	6.0689	9.0699	5.694	6.7718	5.4854	4.4189	6.5478	6.5441	7.8745	5.9584	6.8866	6.3653	6.8122	6.3388	5.605	5.2323	5.7772	5.3466	6.8157	4.9198	5.93	7.3904	6.3896	7.626	4.9882	8.0777	5.1546	6.6665	6.6366	5.6326	4.6747	6.273	7.2296
PF3D7_1417800.1	PF3D7_1417800.1;732	732	6.5415	6.0999	4.8914	6.7075	6.0894	5.3593	6.3816	6.1775	5.946	6.357	4.6363	5.9953	7.0955	5.5613	5.1595	5.9253	7.3516	3.9336	5.204	4.9165	9.9142	3.6241	4.9269	6.5603	5.6619	4.7729	4.7639	5.076	5.4767	11.5723	5.6943	3.7126	6.1649	6.8451	5.3208	4.1763	4.6792	7.5075	5.8802	4.144	7.013	5.4909	5.8455	6.985	5.6702	5.0682	10.9601	5.2884	7.2354	4.942	5.5416	5.8545	4.8585	5.9752	7.3998	4.9864	5.116	4.8344	5.6659	7.6211	5.3827	7.5724	7.5721	5.5382	5.6508	5.6871	5.8718	6.4786	8.6541	6.1389	3.4209	4.4983	6.6751	4.7892	7.2171	4.7197	7.7592	6.2813	6.2696	5.5823	5.8883	5.9148	7.0672	8.7447
PF3D7_1417800.1	PF3D7_1417800.1;733	733	6.819	4.8515	5.5226	5.6608	4.0479	5.3785	9.9503	6.9391	4.8253	6.1487	5.7798	7.7087	5.9934	4.9841	3.8207	10.5151	7.0717	5.7304	3.85	6.3827	11.3345	6.1597	5.2365	6.96	4.6582	6.0248	7.1967	4.439	6.6337	12.4304	6.4323	5.2772	5.7156	7.1635	4.5723	7.1978	4.4647	5.599	5.2122	3.4919	7.2349	4.0277	6.1979	8.0557	6.7038	6.0301	9.3193	4.9547	7.4923	4.6206	5.4476	7.1513	4.0909	6.2061	6.9916	6.6935	4.5122	5.6126	8.2743	7.8035	5.5564	8.4692	5.6421	6.9458	6.0119	5.4423	5.1631	5.9667	11.2394	7.3179	5.0224	4.4496	5.9727	8.543	7.3235	5.7525	8.3292	5.7798	7.1649	6.8176	5.0811	5.8061	6.1087	11.4344
PF3D7_1417800.1	PF3D7_1417800.1;734	734	6.3473	4.9141	5.6665	5.6121	6.0137	5.0544	8.4571	7.8912	4.1018	5.9502	5.8622	5.4588	4.9388	4.0461	4.1898	6.9709	7.8343	6.9651	3.8875	7.251	7.6033	2.7677	5.511	6.2483	5.7355	3.9542	6.4205	5.5382	7.3976	10.1085	5.4809	5.4413	6.682	7.0937	4.1985	5.9619	5.6369	6.0887	4.7517	4.5466	5.862	4.3875	6.0817	6.6652	6.3731	5.2475	8.5294	6.8354	7.3591	5.4995	5.7156	5.2559	4.3909	6.6571	7.5783	5.4967	5.1723	6.1398	5.9722	8.669	4.8807	7.2895	6.5248	6.7505	6.2217	5.636	5.4029	6.5963	7.2219	6.8646	6.8167	6.005	6.2026	5.8758	7.8166	4.84	7.5284	6.0317	6.5225	7.2091	5.1322	5.6736	5.6203	5.6358
PF3D7_1417800.1	PF3D7_1417800.1;735	735	6.3069	5.7748	5.4323	4.2373	5.5122	5.278	6.407	6.0383	4.5484	5.5308	6.0385	10.2788	4.8943	3.7279	4.2898	5.6115	7.038	4.9035	4.7544	6.3607	7.2459	4.9602	4.7452	6.4429	6.3118	4.4588	5.9903	4.9179	6.8574	7.3647	6.2403	4.3937	5.9512	7.1305	4.8515	5.5629	4.7981	5.9119	5.1379	3.5497	5.2005	5.093	4.3937	6.1542	4.4249	5.223	9.0624	5.5928	7.9796	5.2122	5.742	5.0387	5.2342	5.1264	10.1729	5.6871	4.2079	5.9828	6.0199	6.9176	5.2319	6.6728	4.7021	6.4864	5.689	4.7766	4.4535	5.5817	5.5125	10.4005	4.1326	4.5065	7.2253	4.9369	6.4987	4.5644	7.4899	5.2254	6.4599	6.076	6.0195	5.5573	5.9962	5.1815
PF3D7_1417800.1	PF3D7_1417800.1;736	736	7.9252	4.7527	8.136	5.0175	4.6259	4.0391	4.6485	5.667	4.1375	7.7434	7.5154	5.1477	4.4777	3.3118	4.7949	5.0206	6.7506	4.1085	3.1651	6.6665	6.328	4.4555	4.4542	4.6622	6.3865	5.0268	5.2441	5.0972	7.3506	6.0953	5.3519	1.4906	5.2994	6.7064	4.4568	5.4598	4.8465	5.8074	5.2638	4.1309	3.0161	5.0522	5.6355	5.7347	7.5145	5.5008	10.2846	3.848	6.4058	6.0757	5.2075	5.2137	5.7557	6.4497	4.408	5.4718	5.9355	6.3771	5.749	5.5223	5.7051	5.9914	7.096	4.0704	6.3514	6.3236	4.7527	8.6292	5.504	4.4976	4.8861	6.2638	7.3276	6.1432	5.359	5.4744	7.7002	5.5714	6.0319	6.9699	6.4902	5.0613	7.7353	3.7835
PF3D7_1417900.mrna1_1	PF3D7_1417900.mrna1_1;1	1	6.7268	5.0023	5.5696	5.7203	5.1098	4.917	5.7999	4.1819	3.3743	5.9528	4.4039	4.856	5.9479	3.0426	4.7142	5.4316	5.4026	3.7474	5.9912	6.8475	6.3614	6.052	5.7869	5.5125	5.479	2.9467	4.1489	5.3604	6.2008	6.0319	5.9959	5.5342	5.4751	4.6288	4.3709	5.1522	3.9336	5.3381	5.9126	4.9523	5.5984	4.742	4.8812	5.1127	5.8237	5.223	6.0915	6.0402	4.9928	4.3985	5.7227	4.6223	2.8298	4.9406	5.275	3.9307	4.8339	5.2307	5.6513	4.0426	5.7803	6.3183	3.1763	5.2578	5.0862	5.2067	4.3498	7.4188	7.3464	4.811	5.3778	5.017	6.0221	4.7756	4.6467	5.7957	6.2863	4.723	6.2124	5.675	5.8525	5.432	6.8947	8.353
PF3D7_1417900.mrna1_1	PF3D7_1417900.mrna1_1;2	2	6.0704	5.7377	5.437	6.7544	5.9563	6.3018	5.4686	4.5963	5.0317	7.0959	5.1878	5.1461	4.6159	4.3118	5.757	5.742	5.2149	5.3434	5.7541	7.0865	5.8202	6.6342	5.384	4.8753	5.2724	3.9625	5.0798	4.8934	6.7104	5.2055	6.3107	5.1396	6.3223	5.5659	5.5426	4.645	4.3882	5.8482	6.1577	5.1946	4.5361	5.712	4.8826	5.0166	6.7204	4.9054	6.2073	7.6157	4.7065	6.2687	5.3494	5.384	5.4279	5.8532	5.5395	4.9672	5.2828	5.749	5.2574	5.0361	6.5165	5.436	4.9467	5.4036	5.6185	5.5232	4.6253	6.3065	7.4347	4.3298	4.3277	5.6008	6.3954	4.0303	5.7361	6.3142	6.4588	5.4741	6.1665	6.0999	5.1489	4.8253	6.8331	8.1087
PF3D7_1417900.mrna1_1	PF3D7_1417900.mrna1_1;3	3	11.6721	5.3306	5.6602	5.6668	5.6135	4.9016	5.7721	4.9547	5.4535	11.4385	4.6803	5.4686	5.191	4.5534	4.7463	5.6505	5.3916	4.8644	5.5382	6.8333	6.2118	5.3656	6.1114	5.7892	5.3899	5.9625	4.8866	5.4712	6.2987	6.097	6.6326	5.1847	6.0637	5.9782	4.7082	4.0365	4.9593	4.5478	5.8792	6.087	5.6355	4.8963	3.9864	4.8924	10.9821	5.3764	5.8189	6.5225	5.2024	4.0259	5.5653	4.8068	5.7623	5.8435	5.0475	4.6809	5.2083	5.6124	5.5392	5.3056	5.6542	6.2184	5.0241	6.1066	4.8099	5.9205	5.5865	7.426	6.9255	5.5217	4.8694	5.5308	6.7415	5.5236	5.7661	6.1156	6.5165	5.6005	6.264	5.823	4.8329	4.8585	7.7901	6.882
PF3D7_1417900.mrna1_1	PF3D7_1417900.mrna1_1;4	4	6.5833	5.6636	5.8384	6.3329	5.5279	4.7655	5.5279	4.1763	4.4087	5.4568	5.2776	4.9828	4.6662	4.8329	5.347	4.7745	5.0126	4.0099	4.6982	6.5598	5.6088	6.047	5.9635	6.0413	5.3709	5.1247	4.4854	5.1997	6.563	5.0682	6.4586	5.0553	6.3289	5.9023	4.5091	3.546	4.292	5.9575	5.4607	5.2211	6.694	5.0139	5.7325	5.2098	5.0356	6.585	5.7339	5.8405	5.047	5.1169	5.3885	5.8674	5.6996	6.4671	4.5807	4.14	5.581	5.0448	5.9869	4.5242000000000004	5.7661	6.0858	3.8084	5.1961	5.0866	6.0509	5.8425	6.9402	6.6899	5.7729	4.9392	5.4239	4.8709	4.7708	5.7203	5.7892	6.7613	5.3653	5.2028	5.478	6.0834	5.6218	8.0912	6.8804
PF3D7_1417900.mrna1_1	PF3D7_1417900.mrna1_1;5	5	9.9482	5.6625	6.2346	5.6562	5.4502	6.195	5.7164	5.478	5.7466	9.9395	5.1243	4.6334	5.7298	5.5771	5.5838	6.378	6.3609	6.321	4.9621	7.181	6.7054	5.7787	5.8301	9.8987	6.3667	5.6809	5.1502	5.9088	7.161	8.3096	6.4594	5.6582	9.1081	7.0877	6.0654	4.9477	5.7876	4.9331	5.7068	5.9392	5.6562	5.6792	5.8128	7.132	9.6051	4.856	6.1194	5.4575	5.4029	6.3928	7.1426	5.9644	7.3597	6.7289	5.4591	6.1297	6.2409	6.194	6.5732	6.3709	6.9296	8.2509	5.9167	6.2508	10.0575	7.6572	6.4994	9.1248	6.9801	6.0736	6.2621	6.6844	7.3687	5.7921	7.0862	6.7494	7.1913	6.7002	6.1727	10.2525	8.0529	5.7098	9.2086	8.1581
PF3D7_1417900.mrna1_1	PF3D7_1417900.mrna1_1;6	6	8.0151	5.8924	5.4216	5.8156	4.8258	5.3255	4.9364	5.5419	5.3656	8.523	5.6843	5.0832	5.0067	5.1997	5.4353	5.067	5.7695	4.5404	5.7552	7.2433	7.64	6.0461	5.2338	6.1916	6.278	5.0798	4.2211	5.3635	7.7136	10.0543	5.5201	4.8914	5.9143	5.9563	5.2589	2.2016	4.5692	6.121	5.9148	4.9131	5.6056	5.6508	6.0128	6.007	7.6165	4.6247	5.9472	5.1867	5.2854	5.1795	6.308	5.0921	5.6482	6.5204	5.6305	5.4084	6.0415	6.1293	5.9651	6.079	6.0199	7.0769	4.9425	5.5817	8.981	6.7192	5.5662	7.5192	6.6552	4.8875	4.6927	6.8215	6.3049	5.8324	6.1733	6.545	7.0876	6.0811	5.8092	8.6214	6.2861	4.2935	7.8916	7.6825
PF3D7_1417900.mrna1_1	PF3D7_1417900.mrna1_1;7	7	6.9637	5.6197	5.791	6.228	5.5072	6.2378	5.8545	5.1218	3.9411	6.7158	5.8048	4.9317	5.843	3.9193	5.5692	5.5951	5.407	3.1489	5.272	7.6149	7.9269	5.746	5.155	6.4987	5.9317	5.2998	7.7278	5.735	7.2448	9.8308	6.2052	4.228	6.9076	5.6851	4.6859	7.2689	6.151	5.3363	4.5975	4.7708	5.1699	9.1163	5.9937	7.0994	6.2014	3.9059	6.0689	5.6809	4.9467	6.1837	6.1619	5.6628	5.1031	5.5874	5.5138	4.5242000000000004	4.8324	5.353	6.4101	5.1719	6.3749	7.0825	5.4373	5.0875	9.0005	6.4248	5.1039	7.6709	9.5002	5.8495	5.7764	5.7576	6.5703	5.7398	5.3245	7.0482	7.6113	4.9718	6.4046	9.1982	5.803	5.5641	7.8636	7.6392
PF3D7_1417900.mrna1_1	PF3D7_1417900.mrna1_1;8	8	6.2583	5.9203	5.729	5.3118	4.4535	5.9322	5.5182	5.6508	4.0206	6.483	6.2634	4.7929	5.4276	4.843	4.9607	6.5875	5.2453	5.4838	5.6642	6.7617	7.2585	4.3618	5.8858	6.4133	5.0094	5.4738	4.3639	4.4046	9.8577	8.927	6.1637	5.6418	6.3516	5.9759	5.2806	4.7944	5.1408	5.1611	5.2517	4.5552	6.2008	7.5011	4.1715	6.5561	5.2802	4.3356	6.1512	5.675	4.4718	5.7835	5.7522	4.6352	5.8994	5.9727	5.2165	4.4094	5.6041	5.7142	5.4005	5.3723	7.3686	7.4272	5.0032	5.8795	9.2514	5.0378	5.9623	7.4016	7.0115	5.9143	5.3565	5.2758	4.8006	5.2338	5.5738	6.6614	6.6058	5.5248	6.2664	9.7032	5.2529	4.9269	7.8887	7.7622
PF3D7_1417900.mrna1_1	PF3D7_1417900.mrna1_1;9	9	5.8009	6.4286	5.746	5.8696	5.1835	5.3158	6.0475	6.1301	4.855	6.2409	5.5049	5.3851	4.4995	4.6893	5.7905	6.3259	6.1463	6.3092	4.6741	7.2972	8.8476	4.7458	5.6562	6.8472	5.8587	4.6023	4.8743	6.3763	7.6202	9.1689	5.7832	4.8909	6.7079	5.7554	5.8605	4.2502	4.2357	4.2087	6.1108	4.3597	5.0391	6.8731	5.4009	6.9112	5.7827	5.8194	6.0762	6.9003	6.0598	5.4653	6.777	5.9047	6.7042	6.2042	5.9558	5.2972	5.2338	5.4867	5.5984	6.5963	5.774	8.0396	5.4806	6.2649	9.3128	5.1993	4.7639	8.0929	7.4552	5.9307	6.2681	5.2716	5.9828	7.1193	5.7355	7.8016	8.1151	6.0219	7.2242	9.9796	4.9896	7.3975	8.1798	8.1454
PF3D7_1417900.mrna1_1	PF3D7_1417900.mrna1_1;10	10	6.9832	5.8125	6.6696	6.7244	5.2449	5.3789	6.1001	5.6505	5.4751	7.3434	5.246	5.9561	6.5027	4.9006	6.0828	5.7216	5.9713	6.3111	5.1056	7.8119	9.6576	5.5966	5.3341	6.5378	5.6047	5.1202	5.223	5.4634	7.8141	10.1709	6.0415	4.8053	6.4978	5.5573	5.4091	3.3716	4.9284	6.0561	5.6622	5.7282	5.4269	6.4053	5.4216	6.7331	5.636	7.3626	6.6334	6.9258	9.6223	6.2863	6.1315	6.1787	6.9576	6.7343	5.4728	5.4548	5.9722	5.9198	5.6831	5.3937	6.0949	7.3966	6.1001	5.8296	7.1555	6.5272	5.7845	5.0352	6.8949	4.9579	8.2316	5.0648	6.6084	7.0858	6.2155	7.4639	7.8867	6.1873	8.8697	8.1811	6.0011	6.9603	5.9921	8.0117
PF3D7_1418000.1	PF3D7_1418000.1;1	1	5.4406	5.5103	5.1871	5.2972	4.0009	3.1457	3.4249	4.4356	3.6064	5.6355	2.2079	3.1359	4.8943	2.4777	4.1643	2.2388	4.3096	2.1243	3.3406	3.8689	5.0802	3.4568	3.8186	4.4283	4.5323	1.7004	3.6159	4.4182	5.1875	5.101	4.9122	0.5945	5.8746	4.7197	4.2055	3.8319	2.4725	3.6135	4.6223	3.7761	3.9644	5.5916	4.4989	5.0321	4.8773	4.1867	4.89	4.9754	3.1795	3.9326	5.3074	5.0942	4.5084	5.4515	4.5008	3.9625	5.3416	4.2935	5.851	5.0976	4.7666	4.8243	5.7263	4.2638	4.2242	5.4529	4.5826	5.2895	4.0081	4.5192	4.5638	4.8644	5.0849	4.903	4.9069	4.8232	5.8819	4.9937	6.1601	4.5607	4.0277	3.858	5.3291	2.7485
PF3D7_1418100.mrna1_1	PF3D7_1418100.mrna1_1;608	608	10.8579	9.6429	12.8775	9.5656	5.7533	8.2324	9.1398	7.9083	5.797	10.8966	7.1297	6.9411	9.4944	6.0995	8.0177	9.5044	8.8609000000000009	9.64	6.2683	8.4124	12.4804	7.876	9.2194	11.2444	6.9318	8.4209	9.7227	5.0448	9.2145	11.1085	9.079	8.7254	11.5192	7.7616	8.3172	9.2885	8.4273	7.9471	10.6648	9.2837	6.065	7.7756	7.6865	7.4743	9.6285	10.2875	8.59	10.8583	9.0975	10.2092	10.0293	9.8118	9.8676	7.0998	10.525	10.503	9.1696	9.1878	7.4359	7.0632	5.8321	7.9955	12.6515	11.2764	7.4624	7.1219	5.8672	9.0628	8.991	9.9854	10.5216	9.4557	10.6297	8.9561	8.0729	6.7268	9.4282	9.0746	10.9724	8.6367	7.9453	6.8875	9.3497	7.375
PF3D7_1418100.mrna1_1	PF3D7_1418100.mrna1_1;609	609	9.3529	10.7774	13.0889	9.3548	5.1651	7.5207	8.7887	7.5437	6.29	9.3256	7.5474	8.2407	8.9513	6.4288	8.44	9.4452	7.6041	9.0137	4.4101	8.5641	10.1476	7.304	9.1409	10.4069	5.5777	5.8936	9.2732	5.791	8.8236	8.3968	8.3683	9.1372	11.0538	7.4857	6.3384	8.8534	7.1292	8.4663	9.8746	10.1663	8.5496	7.5276	7.1175	7.1099	9.0798	9.6214	9.149	10.2686	8.0525	10.5466	10.2683	8.0292	9.3468	7.7897	9.2425	10.16	9.9741	10.3793	6.6642	7.2327	6.5869	8.9902	10.1769	11.4703	7.1072	6.5043	5.9446	9.01	8.9001	8.9836	8.9955	10.1458	11.0633	8.3194	8.0821	6.8295	9.8996	8.5337	10.6828	8.5537	7.4995	7.0911	9.5259	8.1224
PF3D7_1418100.mrna1_1	PF3D7_1418100.mrna1_1;610	610	9.4883	10.9729	13.0702	9.7505	5.3187	8.3454	8.6498	8.0388	5.9357	9.9707	8.055	7.2651	9.3703	5.375	9.1196	9.2838	8.432	8.6397	5.9241	8.1269	9.2784	7.3999	7.2484	11.0098	7.1405	8.7589	9.8074	6.4697	8.596	8.3235	8.3948	6.5549	11.7159	7.2168	8.5163	10.1227	7.7663	7.2091	11.5186	10.9065	6.2199	8.3653	7.5891	7.4654	9.25	9.345	7.9757	11.1129	10.007	9.555	11.3698	7.8367000000000004	8.8935	7.5904	9.9011	9.8091	10.0118	9.675	6.9821	6.2057	6.8431	9.7234	8.8453	11.3815	7.1963	7.1309	6.0706	8.4839	8.97	9.5436	9.8844	8.9817	10.8247	8.6125	7.8958	7.3474	10.4381	8.7635	11.7296	7.7973	7.8541	8.202	9.4529	8.1224
PF3D7_1418100.mrna1_1	PF3D7_1418100.mrna1_1;611	611	8.3558	8.8427	5.888	9.0321	5.5351	7.1517	6.2576	7.801	5.1412	9.1247	7.5585	5.6625	8.4116	5.4439	8.1256	6.7657	8.1815	9.1575	5.2787	8.3302	9.8734	4.6035	8.9954	10.8745	6.6101	6.5575	7.3748	5.6439	8.8285	7.7491	7.2837	8.9006	11.8592	7.2086	6.0288	7.5767	6.735	6.8859	7.1925	8.6829	6.5152	6.3712	6.0609	7.8742	6.9848	7.416	7.3254	6.1369	6.5622	8.8742	8.8965	6.4841	5.9495	7.3969	8.554	5.6073	10.3576	8.6665	6.0141	5.4074	5.8379	8.6931	7.6649	7.0215	5.0544	5.1123	8.0432	7.4494	7.3564	8.6678	6.6693	9.4795	10.6972	8.6921	6.2093	6.9147	10.0323	8.3491	8.1641	6.9222	6.2521	9.6306	8.635	7.3188
PF3D7_1418100.mrna1_1	PF3D7_1418100.mrna1_1;612	612	7.2404	9.8777	5.7032	7.4162	8.1704	6.6682	5.3316	5.4976	8.2916	8.255	8.0657	4.4989	7.325	8.2958	7.2	5.5273	5.7874	10.9755	5.4016	8.1147	13.1706	5.1583	6.5572	10.0462	5.14	5.3356	4.9411	3.6769	8.2549	11.6538	6.283	6.1303	10.7514	6.1404	4.488	4.5975	5.6305	5.4643	7.6641	9.6026	5.8907	5.4366	6.3455	5.1759	6.5466	5.4097	6.6761	6.5691	5.0259	8.4876	5.5373	6.5248	4.8207	6.4305	6.8241	6.2026	9.1362	8.8647	6.4832	5.0704	5.1918	9.9357	7.5448	7.9101	5.2426	5.4896	6.7259	6.7218	6.8517	8.0625	6.8796	7.534	9.5856	6.8482	5.2758	5.2987	10.2824	7.1946	7.1613	6.2279	5.8153	7.9316	7.3492	6.6829
PF3D7_1418100.mrna1_1	PF3D7_1418100.mrna1_1;613	613	7.5604	8.9542	7.3102	5.3459	4.9995	6.8539	6.8605	4.8895	4.0824	8.3089	7.1946	11.3722	5.55	4.8718	7.2549	7.3291	6.5384	7.9085	6.3132	7.5283	8.5048	4.4141	6.2077	9.7783	5.9122	5.3208	6.34	5.709	7.8504	7.5804	7.5339	5.4138	10.9562	5.6551	4.4303	6.8212	4.5267	7.2314	8.833	8.925	5.7978	4.1457	7.6401	4.9359	7.0714	7.2392	7.4973	8.4639	7.0224	8.5198	5.9143	8.6537	7.9442	6.0862	7.4625	6.4005	9.5217	7.6108	6.1912	5.4363	5.3377	9.1948	7.9238	5.7153	5.5401	6.2979	6.4515	5.9427	6.4469	8.0882	6.2769	8.3249	9.4671	7.1759	5.8982	6.1651	9.8345	7.6471	6.8554	7.1198	6.0164	7.8567	7.708	7.1562
PF3D7_1418100.mrna1_1	PF3D7_1418100.mrna1_1;614	614	7.9012	10.3955	6.2776	5.8472	5.3937	7.0385	8.9047	5.8704	3.3277	8.6122	7.2882	5.862	5.3498	4.5242000000000004	6.9016	9.5629	6.7645	7.5291	5.0157	7.3881	9.4315	6.2319	6.2583	10.5675	7.0726	4.9509	7.801	5.4861	8.2319	6.6182	7.2742000000000004	4.9681	10.9526	7.3861	4.594	8.0269	5.3816	6.5029	7.2092	9.997	5.5407	5.246	7.3526	6.3731	7.6193	6.1863	7.2543	6.5538	5.8445	8.7819	6.4749	7.7353	6.8738	6.9845	8.0273	5.3709	7.4307	7.846	7.5331	5.8706	5.5056	7.5006	7.8018	6.0802	5.5789	5.7082	7.3692	7.3251	6.6803	7.5732	6.2083	6.7498	8.8892	7.9042	6.7837	6.4371	9.6534	7.6516	7.4598	6.0387	6.4614	8.2456	8.5827	6.2983
PF3D7_1418100.mrna1_1	PF3D7_1418100.mrna1_1;615	615	7.1496	9.9191	5.9757	6.0034	3.6927	7.8025	6.0512	6.1577	3.3951	8.3186	7.0637	6.9891	5.14	4.963	8.3398	6.7145	7.4661	9.3042	4.144	7.8561	8.2717	5.434	5.8209	9.7359000000000009	6.4393	4.8997	9.9377	5.6602	8.3509	7.758	7.5437	5.6436	10.5835	7.2484	5.4883	10.5119	5.5388	5.7716	8.0578	9.1144	5.021	4.6334	6.829	5.9122	6.8014	7.1011	6.6185	7.7637	8.0267	7.5215	5.8982	6.9535	7.5819	6.6511	6.906	6.2067	6.9665	6.9447	5.6427	4.3023	5.0635	8.6995	6.913	7.7799	6.0665	6.0246	7.5072	8.5047	8.0458	7.7196	6.225	6.7529	9.0658	8.3142	6.5532	6.3388	9.2742	7.6606	8.0455	6.6949	6.8021	8.6767	8.7773	9.1724
PF3D7_1418100.mrna1_1	PF3D7_1418100.mrna1_1;616	616	8.0611	10.146	5.847	5.5804	4.682	8.4068	5.8931	7.1166	3.0841	8.5801	6.7737	5.5398	6.102	3.8856	8.6541	5.0312	6.8301	10.6219	3.6893	6.8593	7.0432	7.4891	6.1463	9.0422	4.8384	5.0014	10.0383	4.9528	7.4135	7.2058	8.7938	5.5711	10.3206	6.2108	5.0483	10.327	5.496	6.4959	7.0965	9.316	6.4668	5.7134	5.875	5.7409	8.6285	6.0275	6.5016	6.3494	7.1027	7.4664	5.0959	5.9208	5.5329	6.7397	7.944	6.4743	7.4668	7.5951	7.5728	4.4925	4.6854	7.9103	8.2064	7.7816	6.9873	7.6885	7.9962	9.937	8.0099	7.8908	6.8111	7.5952	9.7612	8.1779	5.8758	5.7949	9.4947	7.2663	8.1332	6.7951	7.5121	8.9438	10.2481	8.0076
PF3D7_1418100.mrna1_1	PF3D7_1418100.mrna1_1;617	617	7.7623	9.1219	5.5295	5.5913	7.501	8.5031	5.7312	7.3649	4.2517	8.9771	4.7565	5.8863	5.3593	6.2808	8.6537	5.36	8.0906	11.8644	4.7708	7.3637	8.0907	13.7236	6.9012	7.9995	5.8607	5.4463	12.1099	5.4728	8.1473	8.7822	13.8368	5.561	9.3675	6.0815	5.2679	11.9902	3.8807	5.9343	6.367	8.8797	5.5419	4.9832	5.0135	6.1408	8.3032	6.7374	6.1106	6.7869	8.1499	7.8185	5.8255	5.3875	5.2449	6.6248	7.0239	7.0681	6.7884	9.0349	6.9599	6.4594	4.8094	7.8349	7.8952	6.7597	6.1148	7.12	6.4954	7.7183	8.9393	6.8147	6.8206	7.0466	10.9169	8.789	7.8386	5.6023	9.8555	7.5485	7.5167	6.3503	6.8054	7.5166	8.1861	8.5482
PF3D7_1418100.mrna1_1	PF3D7_1418100.mrna1_1;618	618	9.4112	11.5729	7.1356	5.558	6.3625	10.3185	6.5661	8.3147	6.1918	10.3462	5.3885	8.0501	6.1463	3.991	10.1407	5.5886	8.3563	11.7219	4.5166	9.1715	8.0758	10.4702	6.529	9.0786	5.9572	5.5595	12.392	5.522	9.3133	8.567	12.1344	6.878	9.7702	7.5026	5.3187	12.4058	5.4104	7.7893	6.8658	11.5002	6.6611	4.3561	6.3322	7.2512	8.3604	7.7591	7.4439	7.4838	9.7236	8.2984000000000009	6.1721	6.4949	5.9964	7.1489	7.631	7.8253	9.0276	9.9126	6.7863	6.5578	6.6706	9.0083	7.8271	6.9563	6.4187	6.9677	9.5177	8.2208	8.235	7.9615	7.2655	10.1306	11.6456	8.0352	7.3338	6.8777	9.9637	8.471	7.8213	7.1498	7.3111	10.5333	8.8582	8.2869
PF3D7_1418100.mrna1_1	PF3D7_1418100.mrna1_1;619	619	7.7381	10.7267	5.5033	5.706	5.7366	10.9625	7.327	8.5228	6.0168	9.1304	4.7197	8.7745	5.6372	5.4393	10.9948	5.0976	9.257	11.0198	4.7388	7.3633	7.5891	7.5414	4.9768	8.3531	5.714	5.7618	11.9836	6.2008	7.1594	7.7957	9.4255	5.1481	9.4572	6.8566	4.7533	12.283	5.3761	6.8293	7.3116	9.9046	5.0099	5.26	6.2022	5.1022	7.9488	7.6931	6.8585	5.9437	8.8265	6.6986	5.7743	6.0648	8.9484	6.2933	6.7444	7.7491	10.0093	8.4169	6.0976	5.7304	4.7522	8.5344	7.5315	6.0928	5.8161	5.8963	5.3491	8.2548	6.8785	7.4987	7.0225	10.2724	10.5395	7.281	5.8043	5.5786	9.3702	7.134	6.6526	6.4601	6.6506	5.8878	8.8365	8.2078
PF3D7_1418100.mrna1_1	PF3D7_1418100.mrna1_1;620	620	7.9187	6.0492	5.3288	4.9241	4.4162	8.8363	4.8192	5.4443	4.2735	8.5094	4.1102	6.2521	4.7382	4.7082	8.7791	4.6707	6.602	10.5183	4.7803	5.3885	7.2591	7.1092	4.8202	6.2564	6.6819	3.1906	11.402	6.3185	6.7138	7.9602	8.3144	4.3999	6.8246	5.2005	5.3089	11.1078	5.7761	6.1663	6.4057	4.3427	5.7905	4.4764	5.9146	6.1041	6.7241	7.1782	6.2159	5.6499	8.6576	7.7026	6.4306	6.339	4.6456	6.4547	6.1544	7.3414	7.0321	8.4592	6.4679	5.2234	5.1301	7.8218	9.4113	6.8889	6.0016	5.4263	5.9839	8.2371	5.5333	6.3316	6.5932	7.0034	10.6126	6.9563	5.7325	5.4835	8.1966	6.3245	8.1944	6.5347	6.7891	7.2624	8.7034	6.3742
PF3D7_1418100.mrna1_1	PF3D7_1418100.mrna1_1;621	621	8.519	5.1264	9.8474	6.513	5.7109	10.0106	6.9346	7.4097	4.4515	9.0022	5.1408	6.1469	6.0481	4.189	10.2039	5.0241	7.3916	11.0988	4.4944	8.561	7.8936	7.3885	6.8863	6.0233	7.1387	5.6713	11.4016	6.5179	8.5424	8.7927	9.4343	5.3323	5.6023	6.7812	7.3847	11.2789	5.8597	7.6048	6.097	4.3384	3.7366	5.0005	5.7184	5.3551	8.145	7.7373	7.3285	6.0968	9.0758	8.1904	6.4316	6.0308	5.7274	6.3332	6.9143	7.6829	8.2028	9.3441	6.2149	5.2137	5.1711	9.4019	9.9978	6.4294	6.5237	7.0246	4.3248	9.1982	7.3264	7.1737	6.1789	8.3984	10.8189	7.7074	6.3531	6.2184	9.4562	9.447	7.6581	7.3282	7.0948	6.1508	9.8525	7.4844
PF3D7_1418100.mrna1_1	PF3D7_1418100.mrna1_1;622	622	6.4479	5.2172	9.6501	5.8158	5.6764	6.3923	5.0148	3.1489	4.0917	7.1264	7.2495	4.3799	5.0887	3.2735	6.2445	5.0858	5.0448	6.883	3.9681	6.5247	6.1274	5.0514	5.3187	6.1043	5.6485	3.8787	8.147	5.5416	7.2146	6.3145	5.1367	4.4429	5.3089	6.1522	4.9231	8.2427	3.7082	5.6599	5.6317	4.7714	5.1855	4.5441	3.6206	5.3491	5.7916	6.6904	4.8768	5.6259	5.1755	6.3932	5.0444	5.8904	4.4101	6.0762	5.6082	6.3183	5.4155	7.4061	5.3331	4.701	5.5868	7.1412	7.5733	5.319	4.3667	5.7687	4.3154	7.9439	6.8008	6.0689	5.1185	5.128	9.7463	5.8298	5.8086	4.4456	6.983	7.3288	5.367	5.9348	5.516	3.4699	8.5421	6.7783
PF3D7_1418100.mrna1_1	PF3D7_1418100.mrna1_1;623	623	6.1177	4.5934	9.9925	5.2743	2.926	6.9821	4.0277	4.7719	4.1152	7.0377	7.5218	4.6554	5.6633	3.8146	7.6552	5.4705	5.0738	6.3199	3.4087	6.7473	5.5653	5.6212	5.0435	4.6559	4.5497	3.557	3.0374	6.3618	7.2223	6.0014	5.0708	4.8288	5.5304	5.6724	5.0435	4.607	4.5515	4.2832	5.0268	3.6814	3.8217	4.9001	4.6147	4.888	5.6206	7.149	4.5027	4.7328	5.8442	5.887	4.9602	5.8654	5.2234	5.9479	5.9759	7.2911	5.5531	6.0248	5.5951	4.849	4.7782	6.9957	6.1985	5.4679	5.9814	6.0626	4.5741	6.1121	5.9105	6.3882	6.6594	5.5635	6.204	5.5354	5.2071	5.7968	6.8373	5.8243	6.4867	5.7162	5.4906	4.4919	6.0494	6.353
PF3D7_1418100.mrna1_1	PF3D7_1418100.mrna1_1;994	994	6.5371	5.5942	5.2772	4.8243	5.6407	5.5978	5.8347	5.3001	4.281	6.9637	5.7842	4.3406	5.0721	5.8797	4.2593	4.9486	5.7544	3.2373	6.3111	6.0009	6.3598	5.2784	4.7923	5.4712	5.3273	3.6112	4.8817	4.6159	6.5537	4.7581	4.2735	3.6346	6.2681	6.1214	4.6781	2.84	4.4919	5.0488	4.8176	5.1469	4.7506	4.6253	5.9674	4.8166	5.4542	5.0374	5.7178	5.6197	4.6496	5.4296	4.7897	5.2396	2.0635	5.9435	5.7761	5.7892	5.7942	6.0807	5.7487	4.6792	6.4987	5.5195	6.0807	5.3431	3.7049	5.581	5.2365	5.2547	5.5515	5.0613	4.5279	4.7692	5.9819	5.774	5.8245	5.7112	6.4163	6.4062	4.9236	4.2242	6.0488	5.9162	5.2776	6.5829
PF3D7_1418100.mrna1_1	PF3D7_1418100.mrna1_1;995	995	6.2926	5.2357	5.1493	5.3187	5.3698	5.8362	5.478	5.2581	4.4653	5.6296	5.7777	4.9986	5.845	5.5094	6.1457	5.7396	6.5364	5.9662	5.5564	6.2662	6.047	4.1867	6.68	6.5857	6.153	4.0993	4.9736	5.4182	6.7938	6.4718	5.4266	6.7564	6.4733	5.9472	6.06	3.6206	5.5598	4.3978	4.9006	4.5254	5.3802	4.6887	5.5251	5.9667	4.3688	6.8037	6.2199	6.4538	5.6599	5.2384	4.9392	5.2813	4.7452	7.0775	5.588	6.5228	5.5653	6.9094	6.7058	5.4209	5.23	6.0566	4.7897	6.0581	4.7787	6.0018	5.2839	6.4328	6.1867	5.0005	6.3553	5.645	7.1735	6.3023	7.4434	6.5146	6.0074	5.5552	5.8802	5.675	5.2891	4.0496	6.8111	7.4703
PF3D7_1418100.mrna1_1	PF3D7_1418100.mrna1_1;996	996	6.3721	6.6845	4.5002	5.7325	5.8686	5.8545	5.9155	5.511	4.3646	6.2564	7.6286	5.1755	5.6812	5.2791	6.3072	5.8997	6.4251	5.7509	4.7109	6.5515	6.1223	5.6317	4.0832	5.911	6.0787	4.4012	2.5008	5.4053	6.4545	6.6398	6.532	4.6112	6.2382	6.858	4.2319	3.8982	5.8824	5.36	5.0522	4.3618	5.1367	5.4786	5.6305	5.7661	5.5059	5.4538	5.8841	5.9729	5.4581	5.9768	5.5577	4.1497	3.6938	6.1695	4.3923	6.2155	5.323	6.3906	5.3125	6.2534	6.6838	6.9576	5.3391	5.6047	5.1022	6.301	4.8802	5.7658	6.5507	5.3593	5.6899	4.7181	5.6427	5.7955	6.4107	6.917	6.9519	5.4033	6.3553	6.5498	5.8268	4.729	5.8644	7.1956
PF3D7_1418100.mrna1_1	PF3D7_1418100.mrna1_1;997	997	6.5654	6.2055	5.774	9.0923	5.266	5.2817	5.7407	4.337	3.5084	6.8817	5.3834	4.9453	7.1874	4.5361	5.5699	5.238	6.0961	4.3147	5.9317	6.2722	6.3091	5.7342	4.3611	6.3799	5.3688	5.5364	4.6259	5.1106	6.8862	6.8041	6.7489	5.1542	6.2052	6.4079	5.2468	4.9699	5.6197	5.7131	5.6206	4.4822	4.9255	4.7268	5.269	5.517	6.1326	5.438	5.9246	5.6112	3.8807	5.4899	5.6741	5.5388	5.2223	5.7096	4.9764	6.2847	5.2735	6.6582	7.0546	5.8629	6.5977	7.3181	6.2329	5.3147	6.094	6.0121	5.4482	5.7214	7.0285	5.0734	5.7737	6.4303	6.4866	6.5776	6.5105	6.2124	7.5341	6.2221	5.565	6.4152	5.2746	4.5497	6.1876	7.761
PF3D7_1418100.mrna1_1	PF3D7_1418100.mrna1_1;998	998	6.2344	5.636	5.4443	6.1924	5.3625	5.3778	6.1795	6.4119	4.858	7.1748	5.8758	5.0579	5.5817	4.511	5.8382	6.0076	6.3661	4.7751	5.2118	6.6225	6.8426	6.8736	5.4479	6.3261	6.7319	5.0215	3.497	4.9388	6.8234	6.0041	6.5174	5.5276	5.7029	6.9087	6.1989	4.7236	6.6388	5.6041	5.7703	5.1436	5.2067	5.383	5.887	5.9535	5.6294	4.6106	5.7758	6.6559	5.3316	6.1094	4.712	6.1643	4.4822	6.4694	5.6168	5.8512	5.5957	6.2188	6.8616	4.5613	4.9397	6.9249	4.8787	5.1077	5.009	5.0505	3.7581	4.8329	8.3546	6.1247	5.6212	5.6582	5.8271	6.263	6.4872	6.7184	7.1448	6.1936	6.7293	5.8148	5.645	5.2563	6.8153	8.6583
PF3D7_1418100.mrna1_1	PF3D7_1418100.mrna1_1;999	999	6.6829	6.3517	5.769	6.5555	5.6465	6.4229	7.0677	6.1391	3.7527	6.8031	6.2095	7.0769	5.6197	6.3266	5.2422	5.7879	6.3705	5.1779	5.0281	6.5676	7.0415	5.9281	5.0179	5.8968	6.0873	4.4101	5.0099	5.437	7.0033	6.0268	5.9607	4.3334	6.5317	6.2223	4.8339	5.6378	5.2873	5.8339	5.4699	5.299	4.327	5.3445	4.8914	5.2157	6.1825	5.4552	5.2441	5.7602	5.218	5.7347	5.2972	5.9467	5.1902	5.8286	5.9333	5.8836	5.5996	5.9537	5.4874	6.3083	5.8982	7.2195	5.3847	5.4705	4.6427	3.7071	5.0237	5.4998	8.281	5.9509	5.0866	6.2332	5.3519	4.8694	5.8387	5.8306	7.1018	6.5902	6.6125	5.467	5.5154	5.4439	5.6702	7.7507
PF3D7_1418100.mrna1_1	PF3D7_1418100.mrna1_1;1000	1000	6.7806	5.4229	4.5323	5.9575	6.1303	5.78	6.4323	5.2854	5.0691	6.5035	6.3402	2.585	4.6938	4.26	5.204	6.4906	6.2061	4.8972	5.2095	7.0918	6.563	6.4438	5.2498	6.5203	7.0385	5.3827	5.0224	5.3775	6.9632	6.5106	6.8128	4.0866	5.9326	7.7983	5.4138	5.3754	5.7751	5.7506	5.0811	5.1301	5.3352	5.7046	5.6943	5.1014	5.314	5.9425	5.86	6.5801	5.2168	4.9345	4.9773	4.9298	5.6343	6.8119	5.2769	5.3827	5.5966	6.4269	5.645	5.3981	6.6935	6.4694	5.2638	5.2296	3.9117	5.1391	5.3241	6.1871	7.5051	4.0444	4.2502	5.1227	6.0385	4.1795	6.0535	6.0817	7.3364	6.9823	7.0973	5.6887	5.243	4.856	5.9928	7.0803
PF3D7_1418100.mrna1_1	PF3D7_1418100.mrna1_1;1001	1001	6.3961	5.6302	5.7145	5.9329	6.4005	5.5037	6.4566	5.5407	4.111	6.4271	6.1506	5.4728	4.9523	0.3334	5.8273	5.9035	5.6871	4.2787	5.366	7.1894	6.1526	6.1497	6.0583	6.0807	8.2209	5.5457	4.0286	4.4796	6.9522	6.3733	6.9404	6.2048	5.8004	8.4994	5.1027	4.5072	5.2095	5.7021	6.2988	5.0942	3.6253	4.9658	5.4922	5.3726	5.318	5.2024	5.8572	6.3717	5.0605	5.2453	6.5401	5.6499	6.8539	6.2677	5.1473	4.6165	5.6789	5.7858	6.62	5.4269	5.2453	6.5192	6.1245	5.2369	5.3052	6.2472	5.0197	5.9787	7.4581	5.4799	5.6488	4.6047	7.2456	4.7597	6.3509	6.1701	6.8189	6.925	7.2602	5.7101	5.5119	5.487	5.594	7.4886
PF3D7_1418100.mrna1_1	PF3D7_1418100.mrna1_1;1002	1002	7.5109	6.0966	4.8802	5.3964	5.2168	7.3803	6.4643	6.6187	5.1918	7.4418	6.9109	6.6682	5.1851	4.749	7.2442	6.1741	6.1944	4.851	4.2713	6.2186	6.6308	4.9241	5.9193	6.4318	5.4022	4.2024	5.565	4.856	6.1661	7.413	7.2885	4.5354	5.9162	6.0159	5.4643	6.3832	4.6843	5.9793	5.6159	4.3462	5.5376	5.4469	5.1635	6.9753	7.7822	4.7004	6.4406	5.7525	4.406	6.9286	5.3219	5.0764	8.0775	7.2748	5.44	5.4114	5.9212	6.0596	7.1053	6.7174	8.3328	10.4246	8.978	6.5697	5.4326	6.3579	5.696	5.7425	6.4743	6.2551	4.8115	5.1022	7.2044	6.7662	6.3745	7.9362	10.1116	7.0384	6.7752	6.4248	6.0385	6.2527	6.5619	6.383
PF3D7_1418100.mrna1_1	PF3D7_1418100.mrna1_1;1003	1003	8.3651	6.3766	6.2265	6.628	6.7537	8.013	7.2174	7.4622	5.6938	7.7167	6.5303	8.1508	7.91	6.4433	7.8128	9.2263	7.6858	6.0226	5.4179	6.0635	7.8226	6.1647	8.2253	9.8022	5.77	9.0748	5.5506	4.6106	6.9621	8.1158	7.7226	8.2677	9.8213	6.4981	8.4476	4.2118	5.8012	7.6238	7.1964	5.8542	8.7198	3.845	6.8172	8.5815	7.5085	6.572	7.8715	6.9498	5.6611	8.1168	7.5604	5.9011	8.696	8.2722	5.5744	6.5863	6.8422	6.7092	6.4007	6.2294	5.437	11.5876	8.8735	6.3625	5.8992000000000004	6.2557	6.4571	5.9537	7.7712	7.0131	6.4398	7.5885	8.2186	7.4627	7.3307	6.5089	11.5262	7.2153	6.822	6.7244	6.293	7.7983	6.5771	7.1375
PF3D7_1418100.mrna1_1	PF3D7_1418100.mrna1_1;1004	1004	8.9471	6.0745	6.0088	5.5702	5.6966	7.8964	6.2052	5.3796	5.6144	8.8443	5.393	7.0798	6.1092	5.6582	7.799	5.1977	6.1863	5.0832	6.2048	6.5932	8.104	5.1424	7.1895	9.249	6.3338	5.2327	5.6949	5.6064	7.1028	7.3677	7.3229	7.0685	8.7259	6.9736	4.7981	5.8639	3.6346	6.1991	6.2213	5.285	4.5323	5.0772	4.5886	5.7729	7.5177	5.9189	7.1045	6.1619	5.7216	6.0492	5.5314	5.4647	6.5043	6.8278	5.7918	5.7926	6.7649	6.7384	6.1623	7.7367	5.1957	9.9359	8.6465	5.0063	4.8615	5.2657	6.3976	4.8012	7.4882	6.4588	5.0904	5.8866	8.0593	6.3577	8.0468	6.2151	10.7105	4.9537	6.2819	6.1352	6.0148	7.2007	6.0657	7.366
PF3D7_1418100.mrna1_1	PF3D7_1418100.mrna1_1;1005	1005	9.5567	6.4576	5.8572	6.1231	6.7137	8.696	8.1969	9.2534	5.5068	9.6352	10.5384	8.3945	5.9681	5.8701	7.6404	5.6308	9.5299	6.8167	5.6124	6.5385	9.2056	4.7655	7.6206	9.1834	7.3017	4.5204	5.0819	5.2396	7.3627	7.5363	7.8762	7.704	9.1192	7.3626	4.5192	4.8156	3.3176	7.6248	5.7049	6.1338	4.2334	5.6467	4.7687	5.337	7.904	5.4938	8.259	7.5048	6.4341	7.194	4.9649	5.4182	6.6864	7.2774	6.8618	6.1825	6.0358	7.4702	6.5718	5.7018	5.0657	12.6817	11.7901	7.4127	5.191	6.1955	6.6737	5.5166	8.1176	8.1902	5.6218	5.4561	8.556	6.1981	6.6945	6.2707	12.7498	9.2248	7.0794	5.1223	5.6381	7.6164	5.5008	8.2872
PF3D7_1418100.mrna1_1	PF3D7_1418100.mrna1_1;1006	1006	8.3605	6.0635	5.1871	5.911	5.4578	8.4396	9.0393	9.2018	2.903	8.7991	5.0422	8.7043	5.7252	4.327	7.9204	5.2192	10.5885	3.858	4.281	7.0703	7.8935	6.8876	7.3871	9.6864	6.6095	3.0909	6.4082	5.1027	8.3182	7.0834	8.0375	8.0134	9.3093	8.2292	4.3001	5.7358	4.3096	7.2465	6.1843	5.791	6.6639	5.2422	4.5103	5.4496	7.0834	6.1361	8.3294	6.6261	6.4423	6.3363	6.779	5.394	6.4016	6.558	6.1123	6.2397	5.844	7.1804	6.3054	6.3595	4.8048	13.466	10.0498	6.0248	5.5116	5.3885	6.4291	5.7955	8.9288	7.4766	5.2987	6.0559	8.0216	6.7598	6.6995	6.0065	13.0254	6.9904	5.4906	7.0846	6.4604	7.1053	6.1146	8.6329
PF3D7_1418100.mrna1_1	PF3D7_1418100.mrna1_1;1007	1007	6.7708	5.6727	6.6878	6.3221	4.9255	8.081	8.8815	8.1724	5.8681	7.107	5.3038	8.7404	5.0557	3.8125	7.5165	5.1542	9.2243	5.3878	5.1173	7.2585	7.1955	5.407	7.6229	9.4286	6.8054	4.926	8.2471	5.1114	7.4458	7.5348	8.012	7.3385	8.9388	7.5372	4.3448	7.573	5.0072	7.0571	5.8053	5.3198	5.1815	5.4499	5.5665	6.0241	5.7848	5.9177	9.4337	6.7024	6.3404	6.6598	5.7238	5.8878	4.6859	7.1891	6.7133	6.0011	5.1875	6.3903	6.3001	5.7698	6.1274	12.3557	8.6706	4.0824	5.8035	5.7674	6.6058	5.0811	10.0183	7.1242	5.6061	5.1554	7.7224	7.1643	6.4229	6.4068	13.1528	7.3091	5.5398	6.143	5.6103	7.0432	5.9272	10.3824
PF3D7_1418100.mrna1_1	PF3D7_1418100.mrna1_1;1008	1008	7.285	6.4441	5.6767	7.9398	6.3828	8.0884	7.1835	6.7708	5.6247	7.2827	6.4727	7.5165	8.241	4.7666	6.9088	6.7107	7.4851	5.9196	5.2813	6.1385	7.5963	6.0459	8.3883	9.8945	6.8872	6.267	4.5969	5.8112	6.0363	7.164	7.1622	8.1294	8.9431	7.0513	5.9692	5.0387	4.4679	7.4078	6.4731	6.8585	5.3366	4.3103	6.1338	8.3954	6.6038	6.2963	7.9293	6.0374	6.08	7.7699	5.9919	5.4575	5.4152	7.4998	7.557	4.9773	5.9953	6.8368	5.8797	5.9995	7.7909	10.1625	8.2209	5.4185	7.747	5.36	6.3257	7.8255	9.9338	7.3527	5.3288	6.005	8.0525	6.4153	7.3283	8.4864	11.8304	6.9143	6.8083	8.4647	6.2793	7.0775	9.0086	9.2933
PF3D7_1418100.mrna1_1	PF3D7_1418100.mrna1_1;1009	1009	6.2057	7.0775	5.8654	6.3228	5.6141	8.2828	6.2657	7.0714	6.8455	7.2751	6.6039	7.4277	6.8112	6.1432	7.3484	6.087	7.3176	5.8402	5.4306	5.9528	7.4179	6.2772	7.9058	9.6299	6.1803	2.9672	4.9745	4.8258	5.9834	7.4401	7.0313	7.8917	9.4532	6.5022	5.7142	6.1152	5.0811	6.281	5.9198	6.2217	4.5404	4.6094	5.3723	5.3796	6.4642	5.852	7.2271	5.8659	5.4009	7.8341	5.862	5.235	5.5531	7.2421	7.6553	5.6865	4.6247	6.1363	5.8174	5.6331	7.348	10.0902	8.6216	7.2344	7.9494	5.8612	7.0545	5.6171	9.9927	7.4109	5.2702	5.8276	8.2708	6.7278	6.8392	8.2435	10.182	7.785	7.4583	8.2016	6.3225	7.5534	5.281	8.7488
PF3D7_1418100.mrna1_1	PF3D7_1418100.mrna1_1;1073	1073	11.7065	10.1689	5.9378	5.2657	5.6594	8.9556	7.7369	9.1641	5.4376	11.9938	14.1115	11.541	5.5928	9.5795	9.5564	6.7167	10.6368	12.4192	6.1334	8.2618	10.2958	10.5669	8.7638	12.3913	11.0209	10.0009	8.7141	7.6039	8.4608	10.1163	12.4041	8.2654	14.5369	12.1795	9.538	8.8992	8.0898	7.329	9.1517	11.0625	7.8095	7.2154	11.5587	8.8558	10.3968	6.9022	7.4489	9.0906	5.9131	9.352	8.0351	12.2353	8.2081	7.3224	10.2646	6.3334	7.61	12.872	11.051	7.1481	8.0481	10.1887	10.4609	7.5239	10.8446	7.6482	5.2063	9.5119	11.7931	8.9575	7.9389	10.4815	13.5507	10.5646	7.134	8.5902	10.8333	10.0655	8.9642	11.1948	8.5525	6.9463	10.1304	10.5866
PF3D7_1418100.mrna1_1	PF3D7_1418100.mrna1_1;3401	3401	9.5352	8.3942	5.2083	6.065	8.9831	6.7538	6.7025	7.0894	8.9163	9.9181	6.0568	5.2873	6.6411	9.6056	6.4121	6.3703	8.1151	10.9381	5.06	7.6171	13.0121	7.0507	7.1633	12.5922	6.2122	5.8515	12.0111	5.9547	7.5241	11.5089	9.5	6.984	13.8868	7.238	6.225	12.1517	8.4995	8.0313	5.998	8.0116	6.2793	8.8031	6.5281	6.9451	9.5135	11.2561	5.8058	6.2977	4.8232	9.3206	6.803	11.1288	6.3923	8.4199	6.7631	11.7376	6.0804	9.3151	7.8936	6.9949	4.0036	9.0544	10.0677	7.4211	8.1595	7.2403	5.9474	8.7461	6.9047	7.5042	11.5602	6.4386	11.3355	8.8746	7.4046	5.2106	9.0962	8.9551	8.3014	9.3909	7.7234	7.3323	9.6041	7.2718
PF3D7_1418100.mrna1_1	PF3D7_1418100.mrna1_1;3402	3402	9.7713	8.537	6.2096	6.568	5.9658	7.1332	7.1538	7.3026	7.2269	9.7504	6.4741	7.4363	6.6753	7.5671	7.3077	6.7393	7.8831	11.2039	5.9761	7.504	10.0198	8.289	6.356	12.6557	6.4888	6.3846	12.7127	7.2468	7.1265	9.8453	9.999	5.8135	14.476	6.8025	7.0203	12.2396	6.1393	8.5551	5.9727	8.1462	6.9431	8.8915	7.0456	6.5132	9.1162	6.5444	5.9966	6.904	5.2087	9.778	6.1254	10.7745	7.2434	8.9994	6.3633	4.4489	5.7923	9.8631	8.1024	5.9841	6.1117	8.5256	10.151	7.69	8.472	6.4543	6.1999	8.9888	7.7239	8.1881	5.1119	6.188	11.6611	9.0001	7.2839	6.3416	8.5349	8.4184	8.295	9.3578	7.1382	6.8638	9.6525	6.8555
PF3D7_1418100.mrna1_1	PF3D7_1418100.mrna1_1;3403	3403	10.5225	8.8622	6.3243	6.357	6.4012	7.567	7.9147	7.9968	6.8561	9.7715	3.5862	7.2748	6.1144	6.7469	6.8307	7.1978	7.5194	12.1003	5.353	8.2902	10.366	8.8745	7.1945	12.7228	7.5575	6.3842	12.3718	6.5393	7.7184	10.8622	10.6717	6.823	14.0749	7.8696	6.6762	13.3181	6.9522	8.4198	5.8768	7.7637	4.9523	9.4501	7.5641	7.8842	10.1474	6.7119	6.6203	6.2445	4.0081	9.8268	6.992	11.1145	6.8597	7.1138	6.8373	5.0674	5.8148	10.3896	8.7003	6.9154	5.128	9.2294	10.4164	7.8637	8.2475	7.9706	6.451	8.9776	8.2636	7.5625	6.799	7.8147	11.1792	9.0739	6.9016	5.1763	9.5276	9.573	9.1249	9.3963	7.9044	7.5448	10.062	9.2929
PF3D7_1418100.mrna1_1	PF3D7_1418100.mrna1_1;3404	3404	11.7305	9.4876	6.6486	6.9377	7.221	7.8111	8.6333	9.4596	8.0647	11.4875	10.03	8.4221	6.1643	10.2767	7.0834	7.1669	10.5419	12.9099	5.133	9.5568	11.3138	9.8649	7.4923	12.5966	8.0459	6.9521	12.3428	7.2041	9.2507	11.7396	11.7955	6.6129	14.3492	9.4486	6.8883	12.7288	6.7514	8.978	7.2489	9.2212	6.6129	9.6666	9.3798	8.2596	11.289	7.2009	7.173	8.2223	4.9878	10.6982	7.5838	12.9767	7.772	7.406	7.3131	6.4798	8.1377	12.4556	10.4474	7.7769	6.0894	10.1444	10.7517	8.4937	8.812	8.1265	6.5396	10.3126	10.0665	8.1346	7.5833	10.0025	13.3522	10.6612	8.0088	7.5569	10.6599	9.4889	9.3604	9.7294	8.2029	7.5586	10.9397	10.8223
PF3D7_1418100.mrna1_1	PF3D7_1418100.mrna1_1;3405	3405	10.8243	9.889	5.8904	7.1387	7.0725	7.8752	9.0082	9.1224	7.4967	10.9498	9.6784	8.0952	6.6967	9.9276	7.1926	6.9728	10.4121	13.2987	4.8001	8.7438	10.8515	10.6771	7.347	12.9265	8.0314	4.9425	12.9515	6.9429	7.9007	10.9107	11.9482	6.9075	13.7742	8.8025	5.9619	12.7827	6.7714	8.5122	7.1374	8.6983	5.43	7.917	8.2879	8.7183	10.4756	6.8363	6.8102	7.8692	2.8339	10.1179	6.9856	10.7494	7.3849	7.7437	7.2932	6.2662	7.3649	12.1533	10.2001	7.5654	5.8664	9.9	9.8868	7.8793	7.8872	8.0773	6.7643	9.5736	10.2525	7.8258	7.1545	8.8773	12.4162	10.0903	7.858	6.9355	10.6994	9.997	8.919	8.9068	8.2235	8.0633	10.3396	9.7012
PF3D7_1418100.mrna1_1	PF3D7_1418100.mrna1_1;3406	3406	11.5444	10.0846	6.4241	6.7211	7.9536	8.7285	8.3511	9.3616	8.1616	11.5538	10.5504	11.9459	6.5509	9.2157	8.7417	7.582	10.6122	12.8572	5.1119	9.5961	11.4027	9.8892	8.1589	12.7269	8.1797	5.8885	13.423	7.3144	9.2357	11.6134	11.7265	7.6496	14.5234	10.0512	6.2415	13.1717	6.8425	9.1006	8.1143	9.4663	7.302	8.5823	9.1128	8.1812	10.7507	7.5675	7.6771	8.9527	5.2596	10.1494	7.9411	11.7821	7.5692	6.885	8.6726	6.188	7.4407	12.5514	10.4606	7.5854	6.2583	10.3894	9.9526	8.7742	8.7555	7.83	6.8056	10.421	10.5774	8.8429	7.3431	9.5649	13.7281	10.4916	9.0129	6.7879	10.8462	8.7752	9.6718	9.9532	8.6706	8.1174	11.0703	9.9574
PF3D7_1418100.mrna1_1	PF3D7_1418100.mrna1_1;3407	3407	11.5127	10.221	7.6208	7.811	8.7592	9.3514	9.1345	9.6017	8.4412	11.6926	11.4136	8.8703	6.9895	9.6466	8.0687	7.8721	10.7495	12.8214	5.99	9.4054	12.2542	10.5274	7.9703	12.7859	10.644	4.8197	12.9685	7.4391	9.0338	11.3835	12.1614	7.7891	14.4335	11.6316	5.3302	13.3629	11.2895	9.358	9.0058	9.6183	7.0509	10.0634	9.0704	8.8719	10.9688	8.2615	8.1952	8.7724	5.7339	10.0627	8.0461	13.0781	8.2614	6.2576	8.7951	7.7757	7.4687	12.5207	10.1097	8.7686	6.6328	10.1677	10.2923	8.4907	8.9756	8.3848	8.3914	10.5375	10.3128	8.1719	8.0834	8.8888	12.8997	10.3613	8.7886	7.5597	11.0531	9.9333	9.3912	10.0783	9.0573	9.0365	10.6605	9.5709
PF3D7_1418100.mrna1_1	PF3D7_1418100.mrna1_1;3408	3408	10.7225	9.1541	8.7239	7.8562	7.7421	9.1737	8.5129	9.4901	7.5181	11.0399	10.788	8.7956	7.593	9.5773	7.7427	10.7676	10.4256	12.0356	6.1703	9.2976	10.8066	9.7134	7.1397	12.4146	11.0445	7.584	13.3322	7.0902	9.2123	10.8429	11.1785	7.4325	14.1134	12.3772	7.4018	13.0632	10.532	9.6561	8.2262	8.7921	8.3867	9.5807	9.1249	8.4939	10.4046	7.9132	8.7179	8.6676	5.3255	10.0758	7.9641	12.6297	8.8947	7.6598	8.1539	8.4039	7.0733	11.4861	9.8465	9.2849	6.1069	9.8817	9.8637	8.3595	9.5904	7.7188	10.1859	10.3354	9.3181	9.1128	8.7981	8.1333	12.6307	9.9289	9.7077	6.8536	10.5566	9.1438	8.9094	10.1601	8.3172	10.7877	10.4545	9.3991
PF3D7_1418100.mrna1_1	PF3D7_1418100.mrna1_1;3409	3409	11.3651	10.0359	8.0953	8.2729	8.0019	9.4557	8.0893	9.3032	8.0364	11.5564	11.6849	8.5039	7.8359	10.1832	8.4372	8.1589	10.5976	12.2211	6.5892	9.6151	11.4102	10.9559	8.1067	12.7491	11.4547	6.1146	13.5932	7.1746	9.1808	11.022	11.5049	8.2233	14.4015	12.3717	6.6247	13.2009	10.8984	9.3699	9.2675	9.5996	8.4736	9.7009	8.9153	8.4054	10.5885	7.6254	8.6045	9.2423	6.2141	10.4108	7.2964	12.0638	7.1255	7.1886	8.1165	6.6712	8.0755	12.5454	10.1008	9.0653	5.9894	10.0234	10.5825	9.1362	9.471	8.2082	8.1051	10.8179	9.8351	9.3749	8.0397	8.9433	13.2425	10.426	9.2618	7.3357	10.6289	9.1665	9.8164	10.0308	8.8325	9.1471	10.9758	9.4732
PF3D7_1418100.mrna1_1	PF3D7_1418100.mrna1_1;3410	3410	11.1385	10.7589	8.0981	7.6078	8.2062	9.4591	8.1499	9.438	7.8286	11.7602	10.9956	9.6771	7.535	9.9708	8.7555	8.0675	10.1393	12.5189	6.5176	9.3194	11.4142	11.448	8.2328	13.2277	10.4	6.7505	14.0954	7.5311	9.2021	10.9664	11.551	8.2063	14.347	11.3906	6.297	13.6839	12.3091	9.4379	8.7314	10.3181	8.8253	9.6037	8.8613	8.9537	10.6825	7.8177	9.1963	8.3988	5.6496	10.3653	7.4623	11.923	8.073	7.6019	8.8889	7.4323	7.1525	12.4982	10.0078	9.8932	5.6758	10.1438	10.7678	9.0841	9.35	8.5084	7.6848	11.2386	9.0049	9.2576	8.2164	8.9069	12.811	10.4032	9.8862	7.2575	10.5857	9.839	9.5185	10.5886	8.6714	8.875	11.4829	9.7164
PF3D7_1418100.mrna1_1	PF3D7_1418100.mrna1_1;3411	3411	11.2447	10.057	7.6976	7.986	7.8105	9.366	7.6412	8.0379	7.0868	11.7066	8.9448	9.0902	7.2203	9.6284	9.1729	7.7874	8.6758	12.1359	5.9819	8.057	10.3974	11.8486	8.3191	11.6476	10.563	6.3102	13.6202	6.5789	8.3209	9.6966	11.7929	7.3349	13.9629	11.457	5.8644	13.4664	11.6102	8.8991	8.5815	10.1948	8.2628	9.7296	7.8736	8.8932	10.195	7.416	8.9821	8.6939	5.8992000000000004	10.0362	10.3495	10.9804	8.1379	6.4325	8.5045	7.1997	6.1721	11.5809	9.1195	9.2485	8.1364	9.2585	10.4834	8.7434	8.8302	7.8144	6.9814	11.1179	8.9862	9.4778	8.2599	7.7724	11.9561	9.6272	9.1881	8.1793	10.1869	9.7816	9.4946	9.7821	8.2329	7.5029	11.5593	8.5747
PF3D7_1419000.mrna1_1	PF3D7_1419000.mrna1_1;754	754	8.8244	8.3967	6.8663	7.9464	7.0594	7.2749	6.6776	6.6805	8.4238	10.0601	8.0002	7.138	7.9471	7.0383	6.8386	7.4661	7.0502	6.3288	5.7999	9.169	6.9986	7.1479	5.4637	8.3485	7.2144	4.5204	5.3757	6.2612	9.2528	7.4368	8.959	5.696	8.0824	8.2687	6.0483	6.4128	8.0056	8.1049	7.4048	8.4066	6.0144	6.0936	6.4912	6.453	9.49	7.9893	8.1615	7.076	7.5053	11.1014	6.6602	7.197	9.6383	7.0123	8.6508	9.6451	6.5705	8.2772	8.0196	12.0897	6.0849	8.9162	9.2834	7.0257	9.7475	7.5877	7.3712	6.0475	11.7396	8.1917	8.4021	7.1044	9.3502	8.2403	11.9615	6.5756	9.6038	7.6846	7.9834	10.5735	7.5502	7.6369	7.894	11.0832
PF3D7_1419000.mrna1_1	PF3D7_1419000.mrna1_1;755	755	9.3738	8.6177	9.8569	6.6503	7.7537	5.9955	7.4902	8.6606	8.0783	10.405	7.0678	10.7632	7.6132	7.6089	6.6589	7.1193	8.8776	6.5839	7.3063	10.1335	8.0399	7.6443	5.3427	8.3809	8.6584	6.3284	7.6163	7.6273	10.0539	9.1682	9.4376	5.7853	8.3024	9.2794	6.7027	7.2454	7.3158	9.4232	6.6816	9.2876	8.6964	5.2939	7.4	8.2851	9.1787	9.1606	8.9246	6.8904	6.5839	12.2287	6.3356	7.5853	10.3446	8.0157	6.8278	8.5263	5.9217	9.1884	10.0891	12.396	7.6414	8.9666	8.7943	7.7206	8.2773	6.8674	6.539	7.0117	9.5046	8.1355	9.8369	7.8593	9.8951	9.4418	12.4513	7.896	9.7952	8.6025	8.2644	9.8146	7.6424	7.3174	9.2749	9.0275
PF3D7_1419000.mrna1_1	PF3D7_1419000.mrna1_1;756	756	8.5628	8.7236	6.6216	6.5661	6.9836	7.0209	8.4096	8.4002	7.2752	10.4644	7.1358	7.9036	6.31	6.8848	7.0863	7.8336	9.2096	5.5242000000000004	6.2155	9.5565	7.662	6.3847	5.851	8.5036	7.1066	5.6447	6.5622	6.06	9.876	7.7966	8.7101	4.6713	8.6919	7.7067	5.6499	5.9404	6.3304	8.974	6.2559	9.0706	7.8515	5.9579	7.1449	5.9732	7.7818	7.1223	9.1192	6.319	6.1041	10.8657	6.0041	7.4636	9.445	7.1503	7.8445	7.7452	6.0146	9.1848	7.4042	12.2451	6.1233	8.2314	8.5003	7.2246	9.3132	7.4625	6.6334	6.7045	8.3317	8.067	7.9439	7.0596	9.3207	8.0759	12.2218	7.8244	9.5578	7.8056	8.2309	10.1255	7.339	7.2242	8.3491	6.5721
PF3D7_1419000.mrna1_1	PF3D7_1419000.mrna1_1;757	757	8.1489	10.9633	6.1882	6.6641	6.3152	9.3012	7.5235	9.9731	6.4986	9.6514	6.6885	6.4341	7.3197	7.2661	9.0245	6.7272	8.0066	6.2926	5.7325	7.8645	7.2821	5.6814	5.1663	7.4716	6.6015	4.7015	6.1385	5.3649	9.1103	7.4711	9.1454	5.0352	8.3046	7.823	5.2559	6.263	5.0836	8.7927	6.3288	10.8338	7.6637	6.1761	4.9896	5.6011	7.6138	7.3014	8.8086	6.0815	6.5992	9.7845	6.3524	6.3411	8.2151	7.2201	7.7727	6.7392	5.3237	8.8256	7.2857	12.6325	4.9561	7.8868	8.7608	7.2569	9.5322	6.0917	6.6575	7.1612	6.3813	8.1016	7.5987	6.5613	9.4537	7.7649	12.3834	6.7287	9.3325	7.3264	7.6653	10.6897	6.5019	7.0516	8.7059	6.9915
PF3D7_1419000.mrna1_1	PF3D7_1419000.mrna1_1;758	758	7.9155	8.6111	5.4594	6.3427	6.97	6.6635	7.2133	7.4641	7.0238	9.9263	5.0426	8.1154	6.7597	6.9299	7.1493	7.9013	8.5711	6.9129	6.5929	8.3199	7.9021	5.9905	6.4492	6.7014	7.1593	4.7082	9.9906	6.7274	8.4566	8.0223	8.0269	5.6927	7.4618	7.468	5.5192	9.9296	5.696	9.0755	6.2789	8.7141	10.348	6.6147	5.318	7.7854	8.1684	10.1576	8.9137	6.4051	6.9307	9.1545	6.4681	5.7842	7.7147	6.7266	6.8574	7.1232	5.4607	8.2966	7.8799	12.2962	6.8964	7.8646	9.6027	6.8288	9.6317	6.4512	6.0365	7.4274	7.0891	6.9417	7.5136	6.952	9.4092	8.9956	12.0668	7.1409	8.8394	7.8559	8.2149	10.1768	6.8616	6.1713	8.8162	8.0841
PF3D7_1419000.mrna1_1	PF3D7_1419000.mrna1_1;759	759	7.253	8.1363	5.228	6.1175	6.1024	4.9727	6.0525	4.7082	4.1969	8.2186	6.4875	6.8653	5.382	6.1276	5.2832	5.5239	6.4798	4.8304	5.6346	7.1107	6.6121	5.2133	5.5301	5.8115	5.2898	5.5132	2.858	5.8667	7.6857	5.5741	4.7703	5.7916	6.7308	5.4256	4.466	5.0849	5.0596	7.0115	6.7225	8.4018	6.6743	5.0144	5.5996	4.784	5.0492	5.7093	8.4918	5.6772	6.8085	5.1727	5.2873	5.0904	6.0268	5.9734	6.1969	5.2716	5.5913	6.4841	6.6621	9.1263	5.6323	5.5201	5.6781	5.2913	5.2196	5.2994	5.5862	5.6812	6.9364	5.8562	7.1051	5.0845	7.3885	5.8625	10.1188	6.7724	7.3672	5.8892	6.5697	5.5677	5.5182	4.1522	5.9279	6.7612
PF3D7_1419000.mrna1_1	PF3D7_1419000.mrna1_1;760	760	8.2775	9.133	5.5329	7.3082	6.8281	6.8259	5.8362	5.0764	6.4923	10.0928	7.8996	6.1133	5.9124	7.8321	6.1369	5.4118	6.4893	5.1562	6.7298	7.8006	8.5939	5.7647	6.9203	6.506	5.0483	5.5301	5.4679	6.714	7.7781	6.6576	6.1181	6.8454	6.1289	6.0734	4.439	5.2972	5.6806	8.3283	6.6744	9.9363	9.7334	5.4383	5.6935	7.2376	7.3968	6.9938	8.5886	6.2475	6.9983	4.8354	5.3309	5.9729	5.2854	7.1037	6.8044	4.7115	7.8264	7.0963	6.0241	4.8639	6.394	6.6988	6.8335	7.0214	4.9625	5.7774	5.1043	5.824	6.6693	6.8032	7.8454	6.791	8.3569	5.888	6.2359	6.5552	6.9195	6.3537	6.9281	6.1894	6.7347	4.9331	6.4674	6.3501
PF3D7_1419000.mrna1_1	PF3D7_1419000.mrna1_1;761	761	7.7384	6.4005	5.435	6.809	6.5176	5.1289	7.6845	7.8726	7.0714	9.5071	7.7918	7.0715	5.7498	6.8903	5.963	4.8171	8.7142	6.0904	5.0866	7.4991	6.2458	3.373	5.5555	7.9164	6.7324	7.4647	4.7274	4.9481	8.1717	6.8851	6.7087	3.8866	7.6365	7.2055	6.7138	5.2679	4.3916	8.6845	5.6946	6.0481	7.1022	4.6346	7.2829	6.1039	7.486	7.591	8.6632	5.2787	7.1175	5.8309	5.6179	7.6657	5.4263	6.9143	6.0385	6.1849	5.2106	7.7369	5.005	7.2266	7.4419	7.418	7.5983	6.5942	5.0768	5.2396	5.5883	6.0845	5.5407	5.517	7.1232	6.1221	8.8344	4.9284	7.804	7.6713	7.2852	7.8709	7.6788	6.3754	5.5871	5.4172	7.7011	7.2652
PF3D7_1419000.mrna1_1	PF3D7_1419000.mrna1_1;762	762	7.5301	5.9224	5.8306	5.8222	6.0339	5.905	4.6982	5.0561	5.2998	8.542	6.684	5.0126	6.3142	6.243	6.2983	4.9208	5.5166	5.4158	3.7485	7.2759	10.7865	5.1264	5.4036	6.0161	4.701	5.142	4.8288	5.2802	8.3704	11.6951	6.2487	6.3891	6.6434	5.1863	4.1085	3.0286	4.905	4.2149	6.9946	4.9914	7.5397	4.8748	5.1977	5.1731	5.5807	6.3223	6.3001	6.7544	6.4635	6.1997	5.5223	5.0997	4.5317	6.2776	5.5865	5.5832	5.6194	7.2965	5.4512	4.6188	6.4222	6.6266	4.7382	7.6425	5.6851	5.8731	4.2913	5.4705	6.9917	5.8567	6.9986	4.8817	7.3102	5.2928	4.887	6.8131	6.0648	5.7358	7.6741	5.6261	5.7285	4.3847	6.0936	6.7444
PF3D7_1419000.mrna1_1	PF3D7_1419000.mrna1_1;763	763	6.5103	5.6946	5.8115	5.9371	5.5182	5.5601	5.7578	4.4561	3.9165	6.3743	5.8207	4.6182	6.1434	5.804	6.2211	4.7618	6.1643	4.6887	4.511	7.2564	11.0563	4.8217	5.6565	6.1506	6.0488	5.1169	7.734	5.1603	7.9184	10.9167	5.2574	4.8909	6.2976	6.0407	5.1309	8.4447	5.3016	5.6899	6.8819	5.1619	9.0818	5.6915	5.246	6.2305	5.1914	4.8595	6.0968	8.7503	5.6741	6.4058	5.5361	5.4256	5.439	6.0875	5.6273	3.9937	5.6226	6.61	5.5604	5.701	8.204	6.4861	6.6989	4.7897	4.3916	5.6929	5.195	6.3289	7.1904	5.3023	6.9992	5.7848	7.0643	5.2122	5.4343	8.1647	6.7126	7.5358	6.9333	5.9162	5.7926	4.4026	6.7306	7.3865
PF3D7_1419000.mrna1_1	PF3D7_1419000.mrna1_1;764	764	7.603	6.0479	5.3957	7.2825	5.7431	5.8809	6.3721	6.3835	2.86	7.9254	6.2182	4.4222	6.902	5.6639	5.671	5.6323	7.1721	4.4383	5.5711	7.6247	12.3148	5.7811	6.3291	6.5336	8.1475	4.7751	6.7122	6.6288	8.1321	13.3171	6.0919	6.969	6.0712	8.6437	4.7533	6.9162	6.3221	5.9279	8.2612	5.1469	4.7929	6.3221	8.3597	6.4928	8.2426	5.1627	5.7821	8.0763	5.3216	7.7126	6.1229	8.0928	9.4831	6.8342	5.7926	6.1691	5.1655	6.4739	6.0184	5.2215	7.3321	7.3053	7.0107	6.1443	8.4428	7.2442	4.9773	6.2996	7.1995	5.0887	6.957	5.8723	6.7247	6.0123	6.2606	7.3373	6.84	6.4436	6.7171	8.0977	7.112	5.4152	6.5463	6.9474
PF3D7_1419000.mrna1_1	PF3D7_1419000.mrna1_1;765	765	7.8803	6.5243	6.2985	7.7655	5.1322	10.1391	7.2122	7.67	5.9307	7.882	6.5803	7.6707	6.646	5.6599	9.1041	5.6913	8.1042	6.4658	6.3116	9.0715	12.5094	5.7842	6.913	8.4905	6.7456	6.808	8.1095	6.3257	9.3415	13.3937	7.5258	6.7984	8.0599	7.1705	7.2745	8.2598	6.2591	7.0666	7.6344	5.3702	8.1844	7.7579	8.5672	8.1591	8.2767	8.0325	6.8904	7.0023	5.8768	8.7758	8.0554	9.3857	6.1463	6.9813	5.7063	5.4819	6.0213	7.804	7.2516	6.6595	7.5254	6.849	9.6037	8.4225	11.029	6.7367	6.9643	6.0157	7.44	6.4459	7.0848	6.2028	8.4652	7.8531	7.0079	7.5603	7.0584	9.8278	7.8667	10.6194	7.3202	6.8207	6.7415	7.9915
PF3D7_1419000.mrna1_1	PF3D7_1419000.mrna1_1;766	766	8.0434	5.6267	6.3036	7.7073	5.4269	6.8323	6.1285	5.9803	4.7382	8.6888	7.4816	5.3747	7.1022	5.0027	6.1659	3.4476	5.5484	5.7233	5.8714	7.8244	11.5108	5.7889	6.3747	6.6757	5.8963	5.1767	7.5196	6.3754	8.2969	13.0835	6.3395	6.5152	7.2376	6.5938	5.0036	8.3578	5.975	5.6741	7.5369	5.4453	4.8359	6.0457	8.5044	5.8868	8.1775	6.121	5.9193	8.0956	6.6931	7.8685	5.596	8.6749	7.1661	6.6996	5.4216	5.5595	4.9639	7.3507	6.3069	6.683	9.0875	7.2903	7.045	6.3921	8.3156	6.2538	5.327	6.2765	9.4048	5.8112	6.4251	4.441	7.9326	5.1695	7.4275	8.9981	7.2569	7.5025	5.9704	9.4983	6.8376	5.3194	6.1183	7.7367
PF3D7_1419000.mrna1_1	PF3D7_1419000.mrna1_1;767	767	6.4419	6.3604	5.4799	6.989	5.057	6.3981	5.8492	2.3505	5.0188	7.0986	6.702	4.342	5.1735	5.5683	5.6764	5.9535	5.1655	3.4712	5.269	6.4448	10.7933	6.2321	5.5182	5.3031	5.0644	5.408	4.5759	5.5632	6.6511	11.9243	6.2555	5.1481	5.4922	6.0457	4.7377	6.6053	5.3526	5.0378	6.0152	4.9791	5.3927	4.634	5.3012	4.6171	5.3016	5.6568	5.3674	5.407	5.23	7.1572	6.6496	5.9086	3.6241	6.2804	4.1827	5.6153	4.5317	6.1303	5.6608	5.4296	6.7167	6.6707	6.6063	4.4296	6.7557	5.3413	5.9706	5.0959	7.7259	5.0488	7.6735	5.3667	5.8587	5.1052	6.3598	6.1307	6.8018	6.913	6.467	7.3751	5.7527	5.3306	5.5907	8.263
PF3D7_1419000.mrna1_1	PF3D7_1419000.mrna1_1;768	768	6.3752	5.8094	5.7735	5.5304	5.742	6.0572	5.5311	4.7015	4.7782	6.785	7.5572	5.383	5.0947	5.211	5.6459	5.8868	5.4611	5.8329	5.7227	6.8976	10.6089	6.1878	4.8405	5.079	6.0548	4.5975	6.2852	4.7382	6.2748	11.2844	6.7438	5.14	5.7342	5.3981	4.6358	5.0875	5.5214	5.5555	5.7247	5.1795	4.9523	6.0314	5.6772	5.0824	4.6427	5.6375	3.845	7.4759	5.8344	4.3896	5.4182	6.0505	4.2157	6.2014	5.4443	5.2361	4.6317	6.7897	5.6772	5.6857	5.6294	7.4644	8.166	5.1342	6.5388	5.7366	4.4148	4.7388	7.5842	5.4728	4.585	5.2464	6.6559	5.5298	6.5343	5.6854	6.2315	7.4943	7.0791	7.1481	5.2758	5.545	6.1609	7.5279
PF3D7_1419000.mrna1_1	PF3D7_1419000.mrna1_1;769	769	6.5753	6.1797	5.2627	5.6369	5.6241	10.2699	5.4686	4.7436	4.5723	6.7294	5.2199	6.3313	5.1902	5.5242000000000004	7.3228	5.8425	5.1285	7.3317	4.8125	6.7666	11.5222	5.7474	4.8812	6.9584	5.2931	4.8654	6.1342	6.2409	6.37	10.8687	7.3798	5.2589	7.2999	4.7004	4.9919	5.1763	5.005	5.6562	6.3007	5.466	8.6044	5.2529	6.4388	8.3242	5.8074	4.6352	5.6921	6.3567	5.3768	6.7971	7.0199	5.7024	4.4705	7.0996	4.9686	5.6707	5.7434	6.844	5.8718	4.5354	5.847	8.0236	7.113	6.1054	8.4396	6.5455	4.95	5.1835	7.378	4.8934	5.7557	5.4854	7.8165	6.375	6.0821	5.785	8.1598	7.5054	6.9556	8.7939	6.8402	4.6736	5.9477	7.4361
PF3D7_1419100.mrna1_1	PF3D7_1419100.mrna1_1;248	248	10.9814	8.9094	5.8545	7.6443	6.3856	7.2185	8.3717	9.4566	7.1752	10.6664	6.0347	7.0665	6.3799	6.6314	6.8971	8.1749	10.1658	12.0844	7.7789	8.4632	10.7503	13.463	7.1516	13.0849	9.3917	5.9729	12.4551	8.5341	8.1122	11.4211	13.7799	5.8592	14.5258	9.654	6.1117	12.2753	6.7752	8.6863	7.0456	8.529	5.2284	11.3894	7.8064	8.4241	11.421	7.7882	7.8252	7.1487	5.2219	9.5535	7.7427	12.8524	7.3868	7.4733	6.735	6.1483	4.5619	10.2407	9.6497	8.006	6.5904	9.5865	9.9058	8.102	8.6608	8.0934	6.6515	9.7678	9.1805	7.7259	7.5444	5.3611	11.1625	9.4641	7.5616	6.8387	9.8378	10.2742	8.8988	9.5265	9.3501	6.7707	10.0857	9.6302
PF3D7_1419100.mrna1_1	PF3D7_1419100.mrna1_1;249	249	10.5525	9.4739	6.4328	7.8742	6.8785	7.5417	9.0111	9.9239	8.1632	10.2316	7.8215	7.6317	7.3535	7.8366	6.6882	8.3132	10.2146	12.6729	5.1823	8.8097	10.5414	9.9246	7.2475	13.1301	9.2847	5.3071	13.1872	7.4846	8.134	11.306	11.1328	6.7986	13.6329	10.2261	5.9946	13.5681	7.0563	8.4568	6.9239	9.0317	6.3032	10.8215	8.3814	9.0663	10.681	7.1324	7.5613	7.8779	4.7043	9.7981	7.4644	11.755	8.3446	7.5936	7.0808	5.9681	4.4383	10.9907	9.838	7.612	5.3161	9.7065	9.9549	8.6981	9.0539	7.8719	7.352	10.134	9.5859	7.4464	7.5583	6.7816	11.4604	9.5614	8.0035	6.8059	10.5974	10.0199	9.3428	10.4704	7.9962	8.5697	10.612	9.7613
PF3D7_1419100.mrna1_1	PF3D7_1419100.mrna1_1;250	250	9.9566	8.7549	5.8477	7.2379	7.0597	7.4393	8.0408	9.4018	7.496	9.9448	6.5884	8.5944	7.3286	7.8413	6.0674	8.0388	9.4524	11.6383	5.4568	8.5789	11.081	8.3777	6.7691	12.8774	9.0154	5.4469	12.7227	7.187	8.5454	11.0967	10.4596	6.501	14.6121	9.0485	5.3865	12.6991	6.7083	6.958	7.5806	9.0833	6.7442	11.2592	7.7411	8.1011	10.0418	7.1647	7.5792	7.0302	5.2137	9.1424	7.7197	12.2577	7.2852	6.9571	6.4869	5.8943	5.3052	10.1328	9.1267	7.1023	5.8482	9.5388	10.2095	8.2103	8.9694	7.5497	6.5683	9.671	9.1248	8.1621	7.8241	6.3517	11.2434	8.6548	7.3929	6.2519	9.9288	9.9365	8.325	9.4503	7.9684	7.5033	10.2254	10.0387
PF3D7_1419100.mrna1_1	PF3D7_1419100.mrna1_1;251	251	11.6229	11.0186	7.1614	9.1443	8.4517	8.0412	8.4151	8.0635	8.2011	10.5863	9.4179	9.3797	8.1426	9.4635	7.4038	8.8306	8.0293	11.2474	6.8324	10.0974	9.9661	8.6296	8.1188	13.286	9.2498	4.5789	12.6441	9.1593	9.8119	10.0982	10.1164	8.3256	14.4142	9.9082	5.4366	12.4587	9.7965	8.7928	8.1	10.5167	8.2768	10.6161	8.1101	8.6773	10.3421	7.5077	7.867	9.1396	5.211	9.0869	11.8937	10.6232	9.6237	9.0033	7.3062	5.7684	5.4806	10.1781	8.6017	7.8105	6.5214	10.6367	10.6345	8.6197	9.1986	7.5382	7.1579	9.8549	9.2421	7.8097	8.3356	6.8525	10.9868	7.9527	8.7498	6.4454	10.7318	9.9446	10.2279	9.1849	7.8701	7.3877	9.551	10.1121
PF3D7_1419100.mrna1_1	PF3D7_1419100.mrna1_1;252	252	10.1261	10.4324	6.2854	6.9307	8.0875	7.855	7.5552	6.5818	6.3445	10.3085	8.3869	7.9761	6.3808	8.1243	7.4926	7.8543	7.0215	9.2662	6.4622	10.283	9.8662	7.1634	7.3539	11.6516	9.2936	4.8017	9.0446	6.77	10.4309	8.0269	7.0247	7.9218	13.8454	9.2185	5.3757	9.5941	7.4136	7.628	8.1471	10.2024	8.2183	9.6462	7.8687	6.9711	8.7671	6.0481	7.2247	8.5591	4.7934	8.094	10.6449	11.7454	9.0119	6.8198	6.2924	4.5826	5.7328	10.7191	7.3821	6.7761	6.7018	8.6519	8.2179	6.052	6.9634	6.4748	7.6429	8.5659	9.1058	7.5477	7.6411	6.1689	11.0795	6.9958	7.65	6.4548	9.003	8.4704	7.9006	7.4167	6.2141	7.1867	8.8351	9.7292
PF3D7_1419100.mrna1_1	PF3D7_1419100.mrna1_1;253	253	10.3008	10.3913	6.0853	7.7247	8.1206	8.8007	6.7786	6.4022	6.6207	10.6958	9.714	10.0977	5.6531	8.5608	7.4611	7.4455	7.308	9.8333	7.1107	9.6175	9.5894	5.9832	7.9808	11.769	8.2931	4.1683	10.6841	7.8398	9.9913	8.7968	7.2195	7.5018	13.8044	8.5924	6.2359	10.1323	6.1377	7.3998	7.9211	9.9351	10.2468	9.5678	6.4326	6.0557	8.1659	6.4914	7.3562	7.8711	6.1705	7.8049	10.2591	9.7446	9.3407	7.4498	5.8112	5.8321	6.319	10.0419	6.8449	6.233	6.285	8.5056	8.0312	6.8702	6.7536	7.0364	6.07	8.3557	8.2179	7.9126	8.1433	5.6854	10.7108	7.2452	7.6059	6.6803	9.117	7.5296	8.1517	6.8858	7.2459	5.0704	9.0274	8.1337
PF3D7_1419100.mrna1_1	PF3D7_1419100.mrna1_1;254	254	10.3348	11.1754	6.7511	7.0876	8.7663	8.8153	7.6219	6.2595	7.1869	10.5748	8.6092	10.1304	5.9547	8.952	8.2788	7.9089	7.1542	9.9507	7.6358	10.572	10.773	7.8609	7.9889	12.0692	7.7026	5.9456	9.7002	7.7145	10.8328	8.9241	7.696	8.1977	14.1393	8.8484	5.292	10.3272	7.6405	7.9999	8.8144	10.6683	10.35	9.7949	7.1759	7.0255	9.5372	6.3745	8.0943	8.3203	5.1687	8.1469	11.1039	9.5413	8.9025	7.2938	7.1562	5.8276	6.1404	10.7511	6.5245	6.3214	6.2466	8.8587	8.8759	6.9703	7.1741	6.5636	6.1198	9.0382	9.1952	8.1223	7.372	6	11.6506	7.5754	7.7169	6.694	9.9376	8.9425	8.1607	7.4763	6.8338	5.3526	9.2508	9.0025
PF3D7_1419100.mrna1_1	PF3D7_1419100.mrna1_1;255	255	8.9061	8.3417	6.2754	5.2612	7.1103	6.1825	5.6843	3.7517	5.669	9.2494	4.9293	5.5677	5.6876	6.8519	5.1583	5.7554	5.9479	5.3498	4.7903	6.8845	7.262	5.2935	5.8056	10.4222	5.5207	4.464	6.3464	5.1355	6.9081	6.4226	6.1896	5.649	13.554	5.3909	4.6064	6.1894	5.4653	6.7692	6.9924	8.6167	7.7141	6.6206	5.7096	5.2653	7.0677	5.3205	6.9044	6.0849	5.2284	6.0637	7.89	6.415	5.7856	6.9544	6.4619	4.2653	5.0626	8.0712	5.6421	3.4209	6.1677	5.7225	5.7495	5.8133	5.4598	5.6659	4.6124	6.1737	7.0953	6.8153	6.7425	5.4346	9.0729	5.9588	6.0479	5.9038	7.4568	6.1352	7.6671	5.6622	6.2409	3.7866	6.4799	7.1758
PF3D7_1419200.mrna1_1	PF3D7_1419200.mrna1_1;424	424	10.5037	9.5927	6.0312	8.2355	7.4349	9.0769	7.9945	8.4817	7.174	10.2781	7.2743	8.6142	7.6814	8.2076	8.1836	7.6805	8.5268	11.2409	5.09	8.2331	11.1328	8.1665	6.5892	12.7826	9.9538	5.5223	12.3878	6.916	8.241	10.6039	10.8989	6.8623	14.5516	9.2106	5.7029	11.8528	9.0879	8.7008	6.8241	9.4524	7.8371	9.2628	8.8472	8.4616	9.6497	7.7628	7.6647	6.9261	5.5865	9.0462	10.3836	12.1031	7.1693	7.6748	6.7949	5.7238	5.2547	10.3338	7.9838	6.9995	6.4981	9.9689	9.9851	8.7148	8.4358	7.5711	5.8525	10.3083	8.6579	8.244	7.5125	6.5024	11.3098	8.9244	7.2864	6.2513	10.4616	10.0533	9.5728	10.3647	8.2977	7.0522	10.6653	9.9029
PF3D7_1419400.mrna1_1	PF3D7_1419400.mrna1_1;484	484	10.2253	9.5436	6.8482	7.8737	7.0438	8.4337	8.7619	9.4359	9.0446	10.5133	10.1545	8.3505	8.1523	9.2092	7.4656	8.7978	10.4029	12.8014	9.717	9.5573	10.9043	10.2044	6.9088	12.4301	11.7205	6.0911	13.2145	9.8808	9.4869	10.6547	11.5121	7.0719	13.8215	12.7602	6.4957	12.8899	7.3628	9.4815	7.0786	7.8127	8.5256	10.2542	9.1128	7.8873	10.0233	7.4405	8.2461	8.8944	5.017	10.387	8.3843	12.8289	7.5069	7.1823	7.4717	7.8761	7.3651	11.3914	9.7465	8.3642	5.6017	9.6038	9.8247	9.9734	9.1628	7.7203	8.0916	10.3498	9.5842	8.49	8.2384	8.569	12.7593	9.7304	8.373	6.8806	10.2446	8.6242	10.1838	10.2893	8.3346	8.8837	10.9063	10.2582
PF3D7_1419700.mrna1_1	PF3D7_1419700.mrna1_1;56	56	5.8068	6.1697	5.2403	4.5838	4.4263	4.09	6.2277	7.0504	4.5385	6.6502	4.1562	5.4604	5.1326	2.5484	4.3448	5.2578	6.9535	4.8263	3.4673	5.9416	5.479	6.4893	6.0336	6.1406	5.5829	8.9946	5.3161	6.133	6.9557	6.0751	7.4413	5.0985	5.8575	6.1961	8.6705	5.1502	3.5385	4.0557	4.8709	3.6147	6.0736	5.288	7.14	4.4403	5.8726	5.2898	5.0725	5.5204	5.5509	6.4686	5.9526	7.3165	4.9107	5.7431	7.0321	5.0228	4.7871	6.1318	5.0785	5.3649	5.565	6.5298	7.0686	5.0652	5.6907	5.3212	4.5404	4.975	5.2075	6.0657	3.9672	4.8846	6.5818	5.591	5.6273	5.4263	6.9052	5.213	6.4433	6.1075	4.4128	5.5702	6.3102	6.27
PF3D7_1419700.mrna1_1	PF3D7_1419700.mrna1_1;57	57	5.9186	5.1428	5.9832	4.9453	5.2384	4.9481	7.0292	8.2945	5.0036	6.1679	2.757	10.4674	5.3381	4.7442	5.1981	5.8958	8.0616	5.0108	4.2824	7.0215	5.4439	6.1085	5.0644	6.851	5.714	9.6112	5.5801	4.9222	7.168	4.6334	8.5643	5.3597	6.5185	6.3616	9.0079	5.3642	5.1735	4.7554	5.3709	2.4276	6.1185	5.2211	6.6956	5.2149	6.0477	4.6719	5.0947	5.3995	5.9138	6.7244	5.3273	7.8932	5.4202	6.532	7.3302	4.6363	4.7724	6.3063	5.6221	5.9775	7.74	7.4848	7.2237	5.8517	7.1559	6.0708	5.8955	4.0409	5.5978	6.0618	4.2847	5.0157	6.0676	5.7658	6.0757	6.2063	8.2782	5.3757	6.9628	8.1466	5.6904	6.319	4.7623	5.8625
PF3D7_1419700.mrna1_1	PF3D7_1419700.mrna1_1;58	58	7.3647	4.7049	7.7426	5.6665	2.9946	4.7897	7.0741	8.6651	3.6369	7.1141	4.9336	7.678	5.879	2.4957	6.0027	5.0947	8.5203	6.2479	4.5832	6.7925	5.0764	6.9003	7.9413	6.2996	7.9039	9.7832	5.0126	4.0453	7.2929	6.2675	10.1316	8.7265	6.719	8.2275	9.2628	2.8738	4.5856	6.558	4.5527	4.5898	5.0005	6.1029	6.6568	5.8278	6.0635	7.586	5.2895	5.7618	4.8374	7.6022	6.3491	5.8012	6.695	6.6977	9.6233	5.5647	4.986	5.7148	6.0409	6.0446	5.3796	8.6738	7.4454	4.6035	8.7351	6.1467	5.9442	5.3034	5.5106	7.5307	5.4915	5.5373	5.8184	6.6137	6.5228	5.4809	6.9706	6.6212	6.0894	9.1449	5.669	7.0331	5.7845	5.6427
PF3D7_1419700.mrna1_1	PF3D7_1419700.mrna1_1;59	59	7.4306	6.0881	6.2771	7.6389	5.3031	4.9964	8.0677	7.9193	6.5504	8.1048	5.4145	9.138	6.3123	6.5495	5.3466	8.7223	8.3619	6.4941	6.5367	9.2535	5.7257	7.2455	8.9634	5.5333	8.3629	9.5308	6.2895	5.3604	9.0763	6.829	8.8451	9.0822	6.1955	8.5177	9.0214	5.9507	6.7355	6.4266	5.6038	5.2384	4.682	5.5087	7.0113	6.4424	7.1827	7.0227	6.4043	6.6283	6.7027	7.7158	6.9369	6.4062	8.8965	6.7049	10.6711	6.6165	5.9134	6.3411	5.4469	6.932	5.7988	12.0243	7.5128	5.4925	8.6031	6.7912	6.5683	6.4212	5.2304	8.7493	6.1918	6.5691	7.3705	7.8136	7.5387	6.6878	11.114	6.6473	7.6428	9.461	5.8151	7.9911	7.6543	6.3598
PF3D7_1419700.mrna1_1	PF3D7_1419700.mrna1_1;60	60	7.0865	6.3537	6.9353	6.2694	6.1274	6.7856	7.9316	7.6041	7.0534	7.6779	7.4244	9.3992	5.4867	5.6885	5.9355	8.6182	7.9275	5.1243	6.0117	8.1256	5.8435	7.5072	7.0886	6.2553	7.4169	9.5325	6.3466	5.9239	9.7476	5.9516	9.2311	5.3409	6.3563	7.1508	9.5324	6.4944	6.3313	6.7407	8.7168	6.6852	6.0883	6.4733	6.5756	6.53	6.2649	7.2868	6.7892	7.0097	4.7317	7.8688	7.5042	6.1859	7.2245	5.2475	11.0345	5.9095	5.9748	6.6519	6.0995	6.1653	5.9784	12.5552	7.3374	9.5039	8.5121	7.4252	6.9186	6.363	5.3947	9.9313	6.7182	5.5696	7.5364	6.2244	6.4413	6.1332	11.9402	6.3568	9.9989	9.2142	7.7147	7.7863	7.5863	5.8122
PF3D7_1419700.mrna1_1	PF3D7_1419700.mrna1_1;61	61	6.8863	11.1139	7.1672	5.7452	6.2124	5.6792	7.5761	7.2878	7.5278	6.9079	5.2843	10.0799	6.8018	6.8279	5.5871	8.6787	7.7923	5.9925	4.6094	9.3208	7.4346	7.6895	8.7472	8.9112	7.492	10.4483	6.3438	5.3031	9.2654	7.426	10.048400000000001	9.2667	8.8306	8.0678	9.8232	7.2448	6.7283	6.535	9.6038	11.5169	7.1051	6.8824	6.1719	5.925	6.1835	6.9607	6.6387	9.5041	5.9205	8.4224	7.6415	6.547	8.5677	6.4686	11.4228	6.0522	6.0144	7.0079	4.9681	5.9646	5.0431	12.7223	7.5694	6.9694	8.7006	7.627	6.3241	5.8477	5.8265	8.5873	6.499	6.7039	7.1196	5.4479	7.2629	5.5635	12.4548	7.4382	7.5992	9.7788	7.7203	7.9917	7.0726	6.3632
PF3D7_1419700.mrna1_1	PF3D7_1419700.mrna1_1;62	62	7.7554	5.8839	6.5258	5.4077	7.1184	5.6282	7.4442	6.6925	7.7717	8.3068	5.946	9.7949	5.0917	7.6029	5.5549	8.6819	6.6405	4.4803	4.6668	9.277	7.1285	7.9489	8.8106	6.3785	7.039	9.9479	7.7177	5.3764	9.1852	8.7211	9.6612	8.9774	6.3672	7.6556	8.9014	7.3755	5.5002	7.2003	10.8943	6.2149	7.5326	6.218	8.5826	6.5437	6.9458	6.6342	6.8034	10.6819	6.2564	7.514	7.5675	8.4926	5.9793	7.4934	10.1359	6.1882	5.5886	6.0851	5.8602	6.8721	5.1675	13.3605	9.0885	9.7571	8.269	7.2728	6.9371	6.3131	6.1001	8.3841	6.6014	6.9134	7.1392	6.2483	6.9514	4.7856	13.0802	8.2063	9.3231	9.4458	7.5504	8.0078	7.0772	5.1289
PF3D7_1419700.mrna1_1	PF3D7_1419700.mrna1_1;63	63	6.6203	7.9113	5.9775	4.8135	6.8112	5.5951	7.2024	7.1218	7.3192	6.5723	5.7118	9.3137	5.5515	7.1816	6.038	8.6008	7.5038	4.4195	4.5753	9.1856	5.7884	7.1294	6.9143	4.7887	6.4469	6.0363	6.8881	4.6124	8.6907	6.2367	8.5035	6.5008	5.0099	6.5507	5.1647	6.5697	6.4761	6.3271	11.6338	6.5609	6.8104	7.6028	5.6542	5.9581	5.8243	6.4912	7.1562	11.5956	5.9418	6.1069	5.769	5.9864	4.5166	5.8179	8.8389	5.9729	5.3607	5.3775	5.1811	6.074	5.5969	12.8765	10.6263	7.379	7.7118	7.2475	6.1352	6.4345	4.986	7.596	6.2707	6.7618	4.8982	5.6932	6.2277	4.8425	12.1879	9.6053	7.2314	7.9105	6.7206	6.7374	7.2833	4.0609
PF3D7_1419700.mrna1_1	PF3D7_1419700.mrna1_1;64	64	6.492	11.4874	4.9336	3.5059	5.9172	5.3764	6.8442	8.6142	3.9919	5.5113	4.9425	7.558	4.5447	3.9551	4.7882	7.761	8.7086	3.2357	5.0448	7.971	6.2296	5.4326	6.6669	4.3957	5.6363	5.4263	4.9777	4.696	8.0547	5.5014	6.9858	6.0148	4.5248	5.599	4.7382	3.5472	5.6719	5.1875	9.2192	11.8071	5.5298	5.6772	3.7038	3.9288	3.2434	4.2411	6.969	8.2564	4.9093	4.4796	5.1747	5.1566	4.0738	4.0514	4.9896	2.5059	6.1963	5.6203	5.5723	5.4578	5.4249	9.7613	9.7278	4.986	6.5841	6.3605	4.6264	8.125	4.2765	6.1963	4.9681	5.7647	5.7684	4.5981	5.93	4.5644	10.8889	8.4182	5.9757	6.6743	6.1969	4.3284	8.9018	5.1387
PF3D7_1419700.mrna1_1	PF3D7_1419700.mrna1_1;65	65	6.5721	5.7425	5.5963	5.4735	5.1579	5.2521	5.8374	3.4128	4.8689	5.7618	5.1056	5.5103	5.4326	3.1359	4.1946	7.4021	5.1635	1.5059	5.7153	6.3228	6.0301	5.2895	5.6433	5.2585	6.9141	3.8186	5.1566	5.2902	6.1725	6.3688	5.6005	5.2091	5.2532	7.7232	5.0352	4.2683	3.1309	5.942	6.8003	4.7766	4.3702	5.6238	4.6702	5.1743	5.1039	5.233	4.384	5.3802	4.375	5.3719	6.1045	5.5351	4.6392	4.9602	5.3114	4.7538	5.3789	6.0135	5.5892	4.5668	3.6182	7.8252	5.2784	6.1098	5.5595	5.9262	3.9155	4.6769	6.2075	5.2141	5.2277	6.0016	5.6215	5.591	5.3169	9.7741	9.4662	6.6048	7.1919	5.5469	6.2919	5.9474	6.0807	5.6212
PF3D7_1419700.mrna1_1	PF3D7_1419700.mrna1_1;66	66	5.8412	5.2126	5.805	4.6317	5.6308	4.6253	6.1381	4.8649	4.3861	6.0717	5.5354	4.9635	4.189	3.7856	4.7301	7.2945	5.825	3.5135	5.0527	6.0261	6.0913	4.0841	5.5592	4.6177	5.2739	4.6876	5.1334	6.1135	5.9766	5.3374	5.7973	5.3565	4.2494	5.7753	5.4306	4.266	4.5027	5.4386	5.9674	4.7629	6.5265	3.1457	5.8475	5.009	5.0387	5.2566	6.0575	5.5426	4.5103	4.269	5.7965	5.5702	3.4449	5.5373	3.0514	5.2761	4.916	5.3377	4.8649	4.4822	5.4162	8.6178	5.9296	5.433	6.1516	6.3602	5.8089	4.5922	5.6565	5.0457	4.2935	4.8943	4.4822	5.0027	5.2832	5.3334	8.0672	5.8662	6.2718	5.6932	6.387	5.7334	4.1851	7.2585
PF3D7_1419700.mrna1_1	PF3D7_1419700.mrna1_1;67	67	6.6954	5.1272	5.3494	5.1619	5.4754	5.0453	6.5537	4.2832	5.7439	4.7923	5.0794	5.6215	4.5546	5.3082	5.5774	7.0421	5.2664	3.7803	4.437	6.0475	5.0875	4.1424	5.943	4.839	5.3103	4.6651	6.1169	4.4363	6.7876	5.4216	6.2149	5.5094	5.4735	4.634	4.7533	5.6395	5.225	4.3951	5.7407	5.2067	4.5546	7.5644	6.0896	4.9136	5.0596	3.4841	5.0883	5.9446	4.846	3.2555	5.0184	7.0092	4.9896	6.1295	4.6588	5.0374	7.2097	3.6229	5.7981	4.4175	5.4591	10.1417	6.8936	5.5037	5.5339	4.6707	5.0535	5.4548	4.9141	3.9561	4.7355	5.8642	5.2581	5.2063	5.0613	4.9565	9.729	6.2716	6.1574	5.2215	4.1819	5.4686	6.3837	5.1227
PF3D7_1419700.mrna1_1	PF3D7_1419700.mrna1_1;68	68	8.7758	5.7076	8.0186	5.2365	7.6336	6.0206	7.6519	4.7038	8.1006	8.5567	6.8395	7.2213	5.1223	7.6364	5.4269	9.1887	5.669	5.4453	5.8792	8.6157	5.4627	5.6862	7.6657	4.6882	6.193	4.669	6.921	5.7393	8.9773	5.8475	6.6152	8.1341	4.4148	8.122	2.9964	6.2436	5.7983	8.433	6.8776	4.7296	5.1387	9.141	5.8286	6.0991	8.3512	5.1367	9.5466	6.5475	4.8217	5.8812	5.6008	10.2212	7.2254	5.3813	6.458	4.4046	6.5521	5.8929	5.3896	5.1243	6.1455	14.0605	8.7369	5.7225	7.1119	6.7588	7.8461	7.1611	4.8694	6.7141	4.9472	6.2238	5.7861	6.2625	5.594	5.5659	13.3729	8.6817	6.7585	6.9091	5.6991	8.0436	7.9439	5.2679
PF3D7_1419700.mrna1_1	PF3D7_1419700.mrna1_1;69	69	7.1117	5.3205	5.7244	6.5323	4.3653	5.9437	5.8237	3.4074	4.3341	8.3247	5.5407	6.4153	7.1355	3.6893	5.7255	4.6954	5.6707	6.5928	4.4535	6.4011	8.2201	5.7581	7.3772	5.4748	5.394	7.5116	6.2238	4.0798	7.0604	8.8539	7.0257	8.002	5.1811	5.578	5.8909	5.5336	6.0868	7.1369	6.3007	3.3618	6.0365	9.0629	5.2172	4.8053	7.5504	5.0448	5.431	6.3098	5.8664	5.9201	5.9502	8.1313	6.3343	6.3423	5.033	5.5859	6.7581	6.7525	5.4565	8.1037	5.4172	6.4224	7.6112	5.067	6.5532	6.2464	4.1691	7.8259	5.0682	5.8657	5.1871	7.0253	8.4794	6.5105	7.9819	6.0613	7.7237	7.6294	5.9067	6.4036	5.5552	5.3306	7.8757	6.5584
PF3D7_1419700.mrna1_1	PF3D7_1419700.mrna1_1;70	70	7.462	5.1252	4.9928	7.2321	5.7474	6.8485	6.4741	6.7354	7.0752	7.8737	11.1031	6.0807	6.6845	6.7014	6.9488	5.6611	7.5828	6.6767	5.5401	7.9443	6.5215	6.4947	6.8186	5.2645	7.3821	4.843	6.1957	6.9336	8.2733	6.8741	8.1916	7.1651	4.9246	7.4959	6.5329	6.7158	8.8942	5.3041	9.754	5.6366	4.9621	7.3594	7.8475	6.6824	7.2347	6.9221	5.5024	9.2706	4.4575	8.0908	5.155	9.1562	8.2646	5.9621	6.23	6.457	8.3875	6.0749	9.6383	5.3896	6.9513	7.3512	7.412	5.8425	5.2141	6.3092	4.6088	7.3506	5.4738	5.7871	6.8913	8.2075	6.8758	9.8002	6.683	7.3412	7.2379	6.2178	5.4761	6.0128	6.6499	6.7502	7.9129	5.9331
PF3D7_1419700.mrna1_1	PF3D7_1419700.mrna1_1;71	71	7.7973	5.6545	7.2548	5.8912	9.0576	6.1623	5.8758	6.0074	8.6561	8.3576	12.147	6.9359	5.7568	9.281	5.9732	5.6772	5.3799	3.851	5.6014	7.2757	6.6767	5.4087	7.6064	5.4094	6.9608	5.6829	5.5937	5.9616	7.4262	8.984	6.0409	8.2699	5.306	6.9201	4.6954	5.6191	7.3263	5.4229	9.7006	4.6764	8.1772	6.3318	6.3416	9.2604	6.8246	6.8707	5.3523	9.8689	4.3957	6.8291	4.3147	6.356	8.7295	6.926	5.2917	6.5804	8.1665	6.2135	8.4017	5.1355	7.3834	6.6334	4.7892	5.1264	5.8728	6.5262	4.8866	5.5049	6.4759	6.3103	7.3772	6.6104	6.3279	8.6038	6.4925	5.7306	6.7897	5.1313	5.9395	5.5801	5.738	4.2242	6.6558	7.1429
PF3D7_1419700.mrna1_1	PF3D7_1419700.mrna1_1;97	97	9.4608	7.2642	7.4989	8.0055	5.9727	11.7304	7.8869	9.4163	5.8607	9.9433	9.9668	6.5657	7.1757	7.296	11.5476	7.1104	9.7201	7.6007	5.7192	8.9499	9.6925	5.9427	6.546	9.7567	9.2883	8.5754	13.0476	5.7929	9.3918	8.7752	7.5092	5.9748	10.0633	10.0325	7.1533	13.2297	9.3838	9.4534	7.418	7.5954	5.5741	9.1213	9.1257	5.6949	8.3808	6.5686	8.8195	7.4899	8.3135	8.687	6.2897	10.9309	9.8386	6.0413	6.9475	5.8934	4.3576	7.4598	8.4032	7.3723	6.6541	6.5709	7.9593	10.4953	7.8111	6.4817	6.7458	10.791	7.0324	8.5606	6.7118	6.9376	9.5456	8.6107	7.2492	7.4425	8.5074	8.3078	10.925	8.4292	7.3293	6.5097	10.8897	7.5912
PF3D7_1419700.mrna1_1	PF3D7_1419700.mrna1_1;98	98	9.5717	8.8122	6.846	7.0482	6.9972	8.9992	8.2037	9.3898	5.4796	10.1423	10.3275	8.0014	6.7865	7.4136	8.8181	6.8994	9.8304	8.5623	5.3757	9.1811	8.4287	7.9864	7.3017	10.3224	8.7486	9.6911	11.2998	6.3789	9.6982	7.9585	8.9875	7.5489	9.9168	9.3169	9.2788	11.5884	10.7614	8.0652	7.9193	8.4031	9.2575	9.0558	7.4523	8.5366	8.8299	8.0264	7.9405	7.5711	5.905	8.3017	6.749	7.871	7.3289	6.0016	8.2036	8.4002	5.4588	7.8292	6.8235	7.4545	5.3913	7.0419	9.2763	7.2971	6.9981	6.8496	6.4005	11.3889	6.9766	8.5772	7.4334	6.9471	9.6969	8.9863	7.744	7.3361	7.9333	8.8438	8.4957	8.2307	7.4609	6.9198	11.7601	7.2839
PF3D7_1419700.mrna1_1	PF3D7_1419700.mrna1_1;99	99	9.1834	7.9297	7.168	6.3072	5.978	9.0631	7.76	9.4459	6.3537	9.1098	10.0014	7.3309	5.4185	6.4955	9.1362	6.4704	9.5244	7.7314	5.392	8.7579	8.6973	6.8272	5.8615	9.466	7.4614	8.6001	5.5103	5.2574	8.8837	7.6833	8.9835	5.1189	9.7991	7.961	8.006	5.9575	9.4856	8.1033	7.1952	8.4424	9.5374	8.7209	6.8149	8.135	7.9912	7.8485	7.1472	6.1977	6.1227	7.3793	7.3747	7.1661	7.7432	6.8436	8.1945	7.7419	4.0224	6.7935	6.456	7.5661	6.3792	7.1344	8.3186	6.8374	6.1346	7.0716	4.6786	10.617	8.2056	8.7471	7.2345	6.3464	8.7048	7.9901	7.5795	7.3553	8.1098	7.9772	7.8379	7.4085	7.8199	6.6778	11.048	7.1233
PF3D7_1419700.mrna1_1	PF3D7_1419700.mrna1_1;100	100	8.5565	8.3028	7.5976	6.4207	7.3031	9.3165	8.3024	9.626	6.9752	9.1859	10.4344	6.4867	6.1451	7.3023	9.1483	6.9091	9.8928	7.7096	5.8006	6.9615	9.0986	7.5772	6.6072	7.3138	6.7665	7.2183	3.9241	5.8895	7.8571	7.9322	8.404	5.5053	7.7888	7.4201	6.7623	5.189	7.3307	8.06	6.5379	7.7425	9.2847	7.413	7.8012	8.4327	7.9771	8.3968	8.1273	6.4575	6.4681	7.8908	6.5512	7.4939	8.3267	6.4173	8.3985	9.2033	5.7276	7.661	7.4453	9.0395	6.8834	6.7334	8.2805	6.4801	5.8135	7.2284	5.6165	9.8088	7.5584	8.5466	8.3691	7.3655	8.9123	8.4009	8.3576	7.7155	8.2325	7.7397	7.8855	7.1342	7.683	7.1455	10.3837	7.8176
PF3D7_1419700.mrna1_1	PF3D7_1419700.mrna1_1;101	101	8.699	7.6296	7.5039	6.5671	6.1233	8.7153	7.6677	9.5474	5.9348	8.8562	8.762	8.0688	5.557	5.7629	8.7339	7.0126	9.8897	8.1184	5.373	7.4256	12.6472	7.1237	6.8213	6.3806	6.5418	8.4567	5.3016	5.0674	8.0763	11.505	8.3375	6.3232	7.7293	7.6896	7.6007	4.6294	6.1621	7.6191	8.0286	7.3092	9.1233	5.7889	6.844	9.0682	7.9598	10.1502	7.5764	7.4907	7.0738	7.4218	7.3338	6.9287	7.9898	6.6655	8.5719	10.6411	6.3918	7.4285	6.4837	8.0365	7.0534	7.4266	8.0417	6.4145	5.4915	7.2465	4.6786	5.5999	9.0667	8.719	10.4543	7.5092	8.2941	8.0253	9.0533	8.0018	8.3831	7.7741	7.068	6.3163	7.8042	7.3804	7.0198	6.8401
PF3D7_1419700.mrna1_1	PF3D7_1419700.mrna1_1;102	102	8.159	5.2731	4.7576	5.3757	2.5558	8.6661	8.1595	9.6189	3.4568	8.2777	6.0715	4.4256	5.0841	4.0144	8.879	5.7774	10.0517	8.2778	4.4835	5.3764	12.5214	5.2683	5.1391	5.9761	6.378	4.157	3.3882	4.7355	6.0106	11.3774	7.6884	2.7334	6.9906	6.6727	4.6363	2.0036	5.2884	5.7189	6.5054	5.1457	4.1938	4.8929	3.848	5.6879	6.2778	6.9948	5.4803	5.5705	5.8686	4.862	5.9086	5.2207	7.3819	5.5756	5.4469	7.3296	4.6352	6.1635	6.0561	7.0532	5.0184	8.4896	6.1239	3.4906	5.1655	3.857	2.9392	5.4976	6.2677	5.6349	6.1691	5.1855	5.2961	5.6571	6.451	4.0968	8.957	5.3288	6.4141	5.8507	5.6659	3.9864	6.4138	6.5481
PF3D7_1419700.mrna1_1	PF3D7_1419700.mrna1_1;103	103	6.6385	5.6554	5.0272	4.9635	4.6685	5.5841	7.6473	9.3878	2.9146	7.9107	7.203	4.9203	5.2898	3.1779	5.8629	6.0429	9.6334	10.1352	1.4005	4.5033	7.2329	7.3176	5.8848	5.0343	5.6565	4.4283	1.2869	5.0557	5.9875	7.797	8.5153	4.1367	6.1745	6.6424	3.6871	2.9298	4.3226	5.4249	7.1521	5.4145	3.2898	4.6519	4.4289	6.3519	6.2305	7.0685	5.5444	5.8829	6.0598	6.0081	6.0976	5.9495	9.5543	5.983	5.3632	7.804	5.1206	4.0764	6.1142	5.9444	4.594	6.1135	7.0938	4.3771	4.6882	5.4683	5.151	7.0407	5.4767	6.076	7.6883	6.2728	5.8597	5.6038	6.887	5.0448	7.7459	7.0624	6.7253	6.2941	4.4886	4.641	7.6701	6.0496
PF3D7_1419700.mrna1_1	PF3D7_1419700.mrna1_1;104	104	7.6157	6.5726	7.5537	6.2106	5.9385	7.52	8.3579	10.3519	5.8972	8.0121	5.9086	7.3984	5.1223	5.7211	8.1195	6.966	10.6032	11.0442	5.4091	5.266	8.1631	8.9539	6.3915	5.9646	5.9745	7.9187	6.5045	5.7942	7.1104	6.8037	9.4931	6.1326	5.9383	7.3367000000000004	6.0177	6.3512	9.2018	7.1792	8.7526	6.1274	9.4751	7.1705	7.407	8.48	6.5526	8.5254	7.5498	8.2436	7.3591	5.7184	8.9692	7.3704	12.1164	6.3125	6.7503	8.9997	5.223	5.155	7.2529	7.4306	6.4221	6.9176	8.8932	6.0804	6.1326	7.1878	4.8135	5.9028	9.3532	7.5069	8.3136	7.0044	6.3851	7.9631	7.6925	7.1129	8.1526	8.2482	7.5193	7.2702	7.3402	6.726	7.5887	8.5699
PF3D7_1419700.mrna1_1	PF3D7_1419700.mrna1_1;105	105	6.5243	6.1713	4.9378	4.464	5.0755	5.6076	9.221	10.6233	2.3785	7.3112	6.1463	5.9595	5.1953	4.2304	5.9227	5.1018	11.1528	12.6597	5.213	5.7328	7.6798	8.5314	8.8576	5.2791	6.1797	5.3978	3.2675	4.3327	6.0919	6.7991	9.8184	6.5965	5.4165	7.1851	6.0372	4.5957	3.546	6.1106	5.3653	5.3219	4.1627	5.1993	5.7374	5.1506	6.2137	6.9781	6.9058	4.4731	6.9071	6.0409	7.0188	6.4315	11.7394	5.2407	5.3768	8.4818	4.3183	5.3491	7.4609	6.3468	5.1493	5.2357	7.1718	4.86	4.5323	5.607	5.6893	5.825	5.3649	6.4187	7.4099	6.6638	8.2238	6.7409	5.4575	5.4489	7.2541	5.0622	6.6166	4.9054	5.1043	5.7325	6.9845	5.2968
PF3D7_1419700.mrna1_1	PF3D7_1419700.mrna1_1;106	106	7.0968	6.7917	5.2353	4.9016	4.8664	6.1609	9.6903	11.0996	5.3063	7.9357	6.6477	5.3154	4.5198	6.1497	6.6253	6.5642	11.3463	13.3848	4.7581	5.4735	7.7966	9.2335	4.7431	4.8248	6.1506	8.1694	4.0063	5.4838	6.2996	7.7989	10.1486	4.4114	4.5311	7.1864	7.1707	4.1643	5.6299	7.1587	5.2817	5.5838	5.9124	5.2234	7.5277	7.6394	6.2578	8.8399	7.574	5.2946	6.9555	5.4848	6.8198	8.0239	12.616	5.6668	6.278	9.3345	4.3089	6.4381	7.0916	6.4217	5.033	6.4888	8.4722	6.6188	5.6323	5	5.9805	5.7576	4.6513	7.0645	6.832	6.5898	6.1106	7.0084	6.3684	6.4087	6.782	7.9971	6.1605	5.5826	5.5154	5.6935	7.0353	6.4343
PF3D7_1419700.mrna1_1	PF3D7_1419700.mrna1_1;107	107	8.4238	7.1624	6.0507	6.2546	4.5323	6.9345	4.7252	5.7485	2.8237	8.9115	7.7425	7.1253	6.1635	4.275	6.4922	5.9331	6.2137	10.4864	5.5942	6.1326	7.8055	5.3885	5.6977	5.9054	5.4709	6.4194	5.8339	4.384	6.8946	7.673	7.3209	4.8227	5.8043	6.3577	5.5919	7.0863	6.539	6.6817	7.0603	6.8859	9.0514	5.3237	5.8258	7.8947	7.9832	5.9975	5.5696	6.065	10.8355	5.3473	7.1318	5.6044	9.1166	7.5587	7.5735	6.4517	4.6837	5.8437	6.9591	5.2296	6.0858	6.6238	7.5297	5.9773	6.7983	7.4534	4.4522	5.8607	7.458	8.1629	7.0235	5.8104	6.6349	7.2041	6.4284	6.8952	9.0069	8.1635	6.8966	6.5699	7.7475	5.8639	6.8801	6.473
PF3D7_1419700.mrna1_1	PF3D7_1419700.mrna1_1;108	108	6.7248	6.4388	5.2396	6.3145	4.3111	6.1373	4.9279	6.2557	2.9635	7.168	6.002	5.5226	5.8331	3.6029	6.0747	5.3402	7.1019	11.4141	3.1489	6.114	6.6225	4.3889	5.5014	5.7104	4.7153	4.073	4.8982	4.6124	6.5135	5.7939	7.4404	6.1922	4.7929	5.9695	5.6279	5.7503	4.7285	5.7842	6.6384	6.7629	3.6017	3.4867	6.6605	5.1599	5.8475	7.0508	5.0475	5.8176	6.2418	4.8866	6.6967	6.6026	7.2748	5.9857	6.04	6.5738	4.466	5.4976	6.794	4.7761	5.7431	7.4929	5.8053	5.5856	5.7882	6.1574	4.6673	4.7639	8.7016	6.3032	6.6373	6.0367	6.6358	6.6452	5.9413	6.2432	7.5826	5.6682	5.5801	4.8319	5.1297	5.9222	5.954	4.9322
PF3D7_1419700.mrna1_1	PF3D7_1419700.mrna1_1;109	109	7.8903	7.684	6.5371	7.5674	5.9231	8.4627	5.9959	4.3212	5.5116	8.1675	6.3894	6.5543	7.3139	4.2994	9.2898	6.1667	5.5795	6.8151	5.2257	7.0292	6.3574	5.2149	6.5627	5.5292	6.0693	6.6424	6.4482	5.5583	7.4279	7.0325	7.8821	5.2199	6.4856	6.7275	6.4689	7.1639	5.7377	7.6638	6.6395	6.8254	8.4341	5.5005	6.0409	7.9621	6.5339	5.6427	7.6999	6.5806	5.9269	9.19	9.1936	5.44	8.1037	9.979	7.8222	5.3909	5.0605	6.1819	6.8615	5.6079	7.352	8.5093	6.9687	5.1493	5.72	8.9021	5.9542	5.1318	8.0794	8.7126	6.1635	6.7863	7.5672	6.1262	6.4411	7.1563	8.8365	6.721	7.0269	6.4994	8.9036	6.8116	6.3635	7.9216
PF3D7_1419700.mrna1_1	PF3D7_1419700.mrna1_1;110	110	6.9993	6.6084	4.7203	7.743	4.251	4.4128	4.3484	4.3583	3.8826	6.9535	4.7279	3.9644	7.8257	2.8777	3.6496	5.1301	5.5024	5.8644	4.254	5.0488	5.4992	4.0277	5.2304	4.6076	5.2257	3.5729	4.1562	4.8258	6.3388	5.5151	7.5686	4.0747	5.3558	5.8025	4.4621	5.5301	3.9955	5.6079	6.7056	6.1745	4.5613	4.2653	4.1627	3.568	6.111	5.3219	3.8836	5.3505	5.4087	5.7118	4.4182	4.7544	6.4573	6.5292	6.3284	4.9312	4.856	5.8138	6.4051	5.1835	4.8787	8.2755	5.3768	4.2334	6.6004	4.6456	5.4548	5.4584	7.0432	6.5267	5.5644	4.6753	6.7015	4.8186	6.2924	5.3726	8.0666	5.3237	6.3861	5.157	4.1169	4.8344	5.4249	5.0583
PF3D7_1419700.mrna1_1	PF3D7_1419700.mrna1_1;111	111	7.0445	5.5273	6.726	6.6774	3.9542	5.3298	5.5586	4.1898	3.6171	7.2883	6.3873	4.887	6.9153	3.4168	5.1043	5.2464	5.5447	5.4486	4.6781	4.3978	6.151	4.9593	5.943	4.7918	4.7623	4.2957	2.4803	3.8768	5.7711	5.9439	6.3752	4.2149	5.6182	5.2422	4.8334	2.0036	4.6656	6.6936	5.9018	5.7597	2.6668	3.9754	4.2472	4.4634	6.6069	5.2052	6.7919	5.9303	5.2338	5.9474	4.756	4.9905	6.9181	6.204	7.3356	4.5795	3.84	6.0032	6.2596	5.4145	4.1218	7.5398	4.5644	4.7361	5.5577	5.6017	4.6188	4.858	6.7514	7.3314	3.9588	5.0343	5.7869	4.9846	5.8763	5.0993	8.5129	4.4141	5.327	5.8622	5.3208	5.0921	4.4803	6.5688
PF3D7_1419700.mrna1_1	PF3D7_1419700.mrna1_1;112	112	7.3788	5.6041	6.4819	8.0058	4.9621	5.6308	5.0883	6.1031	4.9458	7.2557	5.6482	6.1723	8.5407	3.7203	5.8181	5.0148	5.8672	4.9741	4.8339	5.1135	7.4588	5.3151	5.4886	6.1018	5.4499	4.4744	4.8723	5.1651	5.1683	7.1951	6.7913	4.5373	5.9928	6.581	4.5928	3.756	5.6447	6.8695	7.9871	5.3792	3.6633	4.5735	5.9658	5.1871	6.3363	6.6375	6.5347	6.1971	5.4053	6.3067	6.0544	6.8975	7.0361	6.6737	7.3859	5.7756	6.5647	5.9122	7.1764	6.1311	4.6611	9.0749	5.1461	4.3234	7.6187	6.6078	6.4709	5.4273	7.1927	8.0291	5.9016	6.5538	7.1786	6.1202	7.0476	5.3981	8.8418	4.6369	6.6138	6.0426	6.6555	6.7778	6.031	7.2516
PF3D7_1419700.mrna1_1	PF3D7_1419700.mrna1_1;113	113	8.6225	6.2836	7.1723	8.4147	4.5662	6.2887	6.0363	5.7162	3.6473	7.7419	8.2698	7.8627	8.5513	3.8166	6.781	4.2479	7.0039	4.4963	4.1795	4.8032	5.9982	5.2063	5.1001	5.8359	6.9917	7.4978	4.5729	3.8197	5.7729	5.8437	5.9521	5.7955	5.9093	6.7347	7.0375	4.4777	7.6447	6.2933	5.7991	5.155	5.9107	3.4725	4.3183	5.4376	8.616	6.8657	6.2493	5.1424	5.2998	4.3554	5.0811	5.1268	7.3871	7.3509	8.4856	7.2432	7.379	6.7597	7.2283	7.8064	4.8395	7.9042	5.2585	4.8435	6.7255	8.8075	4.6741	5.6215	8.4901	9.5615	6.7553	6.5243	7.5529	6.2538	7.6505	4.9561	7.668	5.8659	5.2612	7.5631	8.9596	4.0892	5.9352	9.5059
PF3D7_1419700.mrna1_1	PF3D7_1419700.mrna1_1;134	134	6.8475	5.0193	8.5242	7.1656	4.278	8.1618	8.3232	4.813	2.1763	6.0991	8.5378	5.8151	6.5561	5.3103	6.898	9.3726	5.7296	2.6736	5.2415	6.188	6.4634	4.8379	6.5328	6.9796	6.7226	6.5761	4.6311	4.6427	6.3653	4.7148	5.84	5.6288	7.0678	7.2971	6.2658	4.0126	5.1851	7.2491	5.8043	5.7631	4.9796	4.3031	5.1771	5.2157	5.5524	5.3847	7.1664	5.3674	5.4851	5.2529	5.3872	4.7623	6.3085	6.8367000000000004	9.0799	3.8787	6.7199	6.379	7.0276	7.1648	4.6921	8.9479	6.0356	5.4841	5.9079	4.9146	4.6871	6.7825	8.9096	9.8633	5.5379	6.0007	8.3936	6.5051	6.8631	5.9946	9.4221	5.8271	6.0843	6.7869	4.3441	4.4135	7.1295	8.6131
PF3D7_1419700.mrna1_1	PF3D7_1419700.mrna1_1;135	135	6.4436	6.2832	6.6221	7.91	4.3067	5.4489	5.0193	5.6291	2.6206	6.9109	5.7527	5.3455	7.7286	4.5379	5.6848	5.0951	5.0117	5.7666	5.3434	5.254	5.0575	5.1863	6.392	6.8422	6.844	6.6848	3.1391	6.0206	6.0991	5.0631	6.6659	5.5447	7.0152	6.5306	7.2747	3.8339	5.1309	8.0854	6.8663	4.2906	4.8841	4.5692	4.8714	5.859	5.8045	5.3237	7.4806	3.9514	6.1514	6.0121	3.511	6.4338	5.4653	6.9616	9.5073	5.0356	6.1851	6.4141	6.4774	8.5977	4.8694	9.6937	5.6685	5.7658	6.5154	5.717	4.3111	6.591	10.2038	10.4417	4.8753	6.2203	7.7007	6.4345	9.1027	5.9456	9.7717	5.7336	6.8787	6.8186	6.254	3.8669	6.9007	8.1453
PF3D7_1419700.mrna1_1	PF3D7_1419700.mrna1_1;136	136	6.0944	5.5859	6.5261	8.771	5.0117	5.2472	3.9928	4.935	3.7301	6.5228	5.7793	5.0466	9.0894	6.6838	6.5187	4.4995	5.1715	9.436	3.9449	5.9533	4.7257	5.3005	6.2458	6.281	5.6023	6.9628	4.6058	4.6741	5.8056	5.6873	5.826	5.0321	6.5615	6.3689	5.1562	4.3568	5.888	7.6405	6.1717	4.4195	4.0678	5.1214	6.5247	6.1003	6.0856	6.0596	6.6599	3.6554	6.1771	3.8166	4.4848	6.6441	5.8068	6.7861	9.0892	4.0959	6.2483	6.0747	6.7294	7.6454	5.709	9.7265	5.6314	4.4155	6.7919	4.4343	5.4825	6.2502	9.5481	10.3121	5.0717	5.2071	8.0161	6.3448	7.8787	6.4896	9.3719	5.4777	5.4709	6.1564	4.0704	3.6668	7.3807	8.1675
PF3D7_1419700.mrna1_1	PF3D7_1419700.mrna1_1;137	137	6.4733	5.6662	8.3358	12.0892	4.1699	6.6669	5.8432	6.8301	4.2032	7.4738	6.1463	5.8227	12.0832	6.7787	6.11	5.2376	7.1936	10.883	5.4764	5.1803	5.9873	5.2784	6.8222	6.9032	6.9599	6.5181	7.8844	4.5801	6.1663	5.6058	6.7282	6.5367	6.6206	6.8416	6.9806	8.3557	9.6263	8.3825	5.9035	6.33	2.858	5.4141	6.3016	4.2141	6.61	8.6603	8.018	6.1473	6.6378	4.6893	5.0942	6.58	6.2147	7.1337	10.0181	8.3282	6.2798	9.5991	5.8502	8.1668	5.9326	8.9426	7.7407	5.4902	5.6585	4.7661	5.7355	6.5412	8.7362	10.0284	8.2322	6.1787	10.9647	5.839	8.0143	6.7417	8.8869	7.0075	6.3014	6.8305	5.3971	3.3519	7.4627	8.5358
PF3D7_1419700.mrna1_1	PF3D7_1419700.mrna1_1;138	138	6.5829	5.4403	7.6653	6.702	5.1831	6.0328	5.3498	3.8777	4.0505	6.1589	7.4043	5.2593	5.6381	4.2638	6.5718	4.785	4.98	4.0566	4.6047	5.6673	5.8748	4.9481	5.8146	6.7129	6.8249	7.001	4.9635	4.8237	5.7186	4.9796	6.0813	4.2668	6.7653	6.7434	7.2997	3.4236	6.1497	7.8396	6.1683	4.3716	3.9505	5.9293	6.1568	5.1639	5.2012	5.3409	7.8119	6.1146	5.6401	5.3132	4.7735	4.8068	5.8907	6.6772	8.7335	4.1961	6.5487	6.9091	6.5301	7.7993	4.7845	9.2636	5.954	4.4128	6.3232	4.5361	4.6029	7.6531	8.1815	9.4954	2.5135	5.7363	8.1247	4.8248	7.294	5.6687	9.1272	6.2551	5.8025	6.9418	4.8841	4.0374	7.7266	7.9813
PF3D7_1419700.mrna1_1	PF3D7_1419700.mrna1_1;139	139	6.8204	5.7605	6.4997	6.5575	5.8061	4.2928	5.1123	3.7887	4.2728	6.6234	9.0142	6.1597	6.9431	4.6462	5.0802	5.4111	5.1691	4.3716	5.5138	5.1318	5.3509	5.2979	6.3266	6.2428	7.3347	7.1643	4.3031	5.3158	5.3074	5.7407	6.0485	5.9934	6.5881	7.5298	7.3835	4.8156	5.0308	7.7195	6.4978	5.9558	4.641	5.2694	4.9491	5.8412	5.876	4.4568	6.9	5.434	6.8355	4.8309	5.1687	5.9416	5.6044	7.7525	9.4944	4.2861	5.7808	6.1878	5.8674	7.7878	5.6946	9.5362	6.7671	4.6988	6.7918	4.904	4.2795	8.9775	8.7088	10.3662	4.5103	5.805	8.2577	5.6153	7.323	6.038	9.7284	6.1135	6.9959	7.3056	4.3639	3.8787	8.8789	7.8593
PF3D7_1419700.mrna1_1	PF3D7_1419700.mrna1_1;140	140	7.1141	5.5283	7.0009	7.3847	3.4087	5.2342	5.1514	4.218	3.6927	6.5886	10.0046	5.8331	7.212	4.9336	5.774	4.0892	5.1973	5.2334	5.3462	5.6436	5.5999	5.1489	7.7861	6.8501	7.9234	7.6947	3.2141	4.9458	5.8721	5.7856	6.4625	5.5484	6.7137	8.6267	7.1882	4.0942	5.6719	7.982	6.4345	5.6311	3.6747	4.1391	5.7764	4.0687	5.1599	5.1338	6.3911	5.5726	5.3614	4.4854	5.2979	4.9891	6.2564	6.3647	8.6947	4.6433	6.1198	6.9416	6.8041	6.7569	5.8435	9.3667	6.3813	5.1859	6.4537	4.4323	4.437	6.292	8.386	9.9466	3.7698	5.9823	8.7292	6.0139	7.2827	6.0598	9.1614	4.7186	6.6026	7.278	4.1651	3.1177	6.6469	8.5621
PF3D7_1419700.mrna1_1	PF3D7_1419700.mrna1_1;141	141	6.359	6.0283	7.7325	7.4845	4.5969	5.5292	5.4545	4.1152	4.5059	5.4575	5.4754	5.0148	7.2931	4.4323	5.3705	6.0112	5.8527	8.6025	4.7618	5.0347	5.9435	5.6932	5.6542	6.5361	6.4336	6.3789	5.1902	5.5033	6.1745	5.6608	6.2906	4.0461	7.0732	6.7119	5.7981	5.0325	6.0372	7.7972	5.6129	5.761	4.2055	4.9103	5.5423	5.61	5.0596	4.9828	7.5669	4.1723	6.4684	4.7986	5.3618	5.7647	5.466	6.8546	9.3928	4.1946	6.213	6.922	6.2784	7.6239	5.9669	8.9759	5.2055	5.121	6.7078	5.4548	4.5416	5.8339	8.4224	10.1134	4.4764	6.4679	7.6658	5.0862	8.2102	5.8286	8.9527	5.9463	6.0691	6.5371	5.2769	4.3277	6.511	8.0455
PF3D7_1419700.mrna1_1	PF3D7_1419700.mrna1_1;142	142	7.0667	6.1344	7.635	12.0794	5.0365	5.3237	4.4026	5.2954	2.2418	7.1205	5.0879	5.4931	12.0622	6.1516	5.5308	5.3082	5.5765	10.5197	5.6232	5.0768	5.862	4.5801	6.8084	7.0876	6.3279	5.969	7.7745	5.0361	5.9757	5.1252	6.2547	5.4848	6.6662	6.0993	5.9754	8.4318	9.0603	7.4879	5.925	6.0101	5.2083	5.384	5.6413	4.8664	4.6932	7.9693	6.4246	5.6226	5.6305	2.8319	4.5552	4.8797	5.3847	5.7642	10.2193	7.8799	6.1445	9.5252	6.3789	7.962	6.7211	8.6573	6.892	4.5311	4.9754	4.3964	2.943	5.93	8.4325	9.6913	7.6431	5.4542	10.3319	5.6032	6.8355	6.1208	8.7512	6.2304	5.5647	5.4893	2.774	3.8339	6.299	7.8642
PF3D7_1419700.mrna1_1	PF3D7_1419700.mrna1_1;143	143	6.3239	5.7271	7.467	6.554	3.2172	5.8097	4.8943	4.1144	4.5116	6.1785	5.0613	4.9718	6.0572	5.0488	5.7576	4.8181	4.4168	4.7629	4.4067	5.3992000000000004	5.4607	3.2063	5.6938	7.1096	7.1635	4.7323	5.1906	5.8192	5.2987	4.5705	4.263	5.2319	6.96	7.0117	5.8395	2.7247	5.1218	7.7467	5.8324	4.9598	4.0144	4.854	5.029	5.6932	4.3709	3.905	7.4866	5.4634	5.3363	3.7431	4.6826	6.3642	5.541	6.9676	9.1175	3.6927	6.1851	7.1568	6.1952	7.5112	4.8822	9.2367	5.6719	5.532	5.8926	5.347	4.5963	6.1127	8.1297	10.1743	6.5877	6.8988	8.512	5.0734	8.756	5.3406	9.0837	5.972	5.5931	6.5584	5.0264	1.6415	6.8223	9.4896
PF3D7_1419700.mrna1_1	PF3D7_1419700.mrna1_1;251	251	9.3836	9.7088	5.2102	6.1453	5.2895	8.6611	6.8567	4.3132	4.1342	9.0786	11.3297	5.6579	7.0214	3.9625	8.1459	8.6186	5.9823	6.8199	4.8758	7.4	12.3453	6.0354	5.0103	6.189	8.9967	6.0492	4.1506	5.916	7.4168	10.8423	7.6937	5.7049	6.5406	9.2185	5.848	4.6294	7.0667	7.6821	5.1123	9.4963	4.3875	5.5756	7.0215	8.6193	8.1694	7.6574	7.1198	5.7942	4.479	6.6754	5.8773	6.7534	5.9699	7.5063	7.6023	8.2619	8.2351	7.0247	5.9651	8.5728	5.969	8.3534	7.6897	6.1867	8.8761	9.1937	6.5438	6.3203	6.8771	7.819	6.4725	8.7151	8.5856	7.7688	8.6478	6.7096	8.9818	6.205	6.7712	9.5245	6.7405	7.4747	6.3205	7.5412
PF3D7_1419700.mrna1_1	PF3D7_1419700.mrna1_1;252	252	7.4478	8.4769	6.2917	4.7533	4.5521	6.0909	6.0279	4.6943	3.4725	6.7463	10.1943	4.7164	5.2016	4.2593	6.7011	5.9345	4.6218	5.8736	3.5765	5.7666	9.4374	6.4443	5.1579	5.3691	4.9467	1.3161	4.0339	5.2441	6.0244	8.4408	8.875	5.5264	5.347	5.2521	5.3844	4.8875	3.3118	8.1445	5.4637	8.4223	4.9236	5.0913	6.141	5.9488	5.5245	5.1052	7.2977	5.5552	5.643	4.9809	6.002	4.8445	4.4469	7.1909	12.5757	4.839	7.5637	6.8541	6.4222	5.9023	6.1751	9.4485	9.5781	4.5844	7.7283	5.9939	3.9011	5.757	6.0514	12.7646	4.9896	6.824	6.9184	6.367	6.3402	5.2157	9.7234	5.517	5.558	7.7576	5.9444	5.627	7.8398	4.2464
PF3D7_1419700.mrna1_1	PF3D7_1419700.mrna1_1;253	253	8.0015	8.5258	5.4236	4.4906	4.0609	6.9074	5.6188	5.6308	4.4731	7.8265	9.9567	5.2494	5.478	4.7793	6.55	6.5761	5.55	6.588	5.1882	5.9816	9.5939	7.1669	5.2192	5.9995	6.2044	4.9435	4.6433	4.2743	6.4448	7.5188	10.1334	5.9449	6.4291	6.1295	5.0277	5.4373	5.1272	6.6645	5.4005	8.2026	6.1173	5.4535	5.8384	5.0085	6.4231	5.2798	7.451	6.2694	5.6223	6.005	6.3103	5.3151	5.3639	5.9326	6.8278	4.6736	6.4331	7.2109	6.0641	5.5232	5.3642	6.1999	7.1583	6.7047	6.5029	6.517	5.1591	7.0528	6.1048	6.6682	6.234	5.8795	7.8555	6.7487	5.6915	5.04	6.8283	5.9903	6.4598	7.6238	5.8291	5.843	6.9261	5.9584
PF3D7_1419700.mrna1_1	PF3D7_1419700.mrna1_1;254	254	7.5513	8.5961	4.5065	5.0853	5.2353	7.3222	5.7101	5.77	5.1587	8.324	10.2229	4.4951	5.8084	5.1719	7.4874	6.1489	5.5934	4.3031	6.1183	5.7029	7.796	6.6769	5.6758	5.4627	4.8904	3.433	5.1318	4.0197	5.9616	6.799	9.1778	4.477	5.3096	5.7594	5.0691	2.5705	4.1635	5.1334	6.5054	8.7727	4.9556	5.2649	5.7315	4.477	6.9272	6.2763	5.2604	6.2067	5.6323	4.5619	5.0925	5.701	3.3103	7.3627	5.4696	5.0426	7.7924	6.7495	5.9253	5.0286	5.4453	5.8738	6.5935	5.1043	6.4778	5.6915	4.6747	5.3012	3.8914	5.812	6.2346	7.2835	7.4424	5.5886	6.3143	5.8807	7.7953	6.2282	5.3854	7.6313	5.1256	5.3356	6.9438	4.2593
PF3D7_1419700.mrna1_1	PF3D7_1419700.mrna1_1;255	255	5.6415	6.3052	4.189	3.4944	3.7203	5.7057	4.9392	3.8022	3.5084	5.7637	5.8104	4.3001	4.5552	2.7093	4.842	5.6786	4.861	3.6404	4.4135	5.6156	5.1297	4.0453	6.1233	4.2517	4.9709	2.511	3.4168	3.0018	5.0161	5.5717	7.568	4.2257	4.275	4.8505	4.9791	4.2365	4.5801	4.4087	5.79	6.2355	4.995	4.2593	4.5928	4.4429	3.3674	3.858	5.0862	5.6413	4.4621	3.8115	4.1169	5.3049	2.3674	4.266	2.742	3.7949	4.7241	6.4426	5.7735	3.7279	4.9288	5.2052	4.5192	3.905	3.9069	4.9179	5.6656	3.0144	5.0112	4.86	5.6326	5.5157	5.4366	4.8227	4.8298	5.0347	5.7613	4.8948	4.8807	5.4492	4.7485	3.2001	5.2735	3.7203
PF3D7_1419700.mrna1_1	PF3D7_1419700.mrna1_1;256	256	5.3988	4.8644	5.0036	4.6673	4.6323	5.6247	5.2437	3.3016	1.8074	6.0244	4.1309	4.4705	4.5558	5.021	5.0652	4.8465	3.9644	2.9982	4.6876	4.5662	5.765	3.3618	5.263	6.1117	5.2898	2.8319	4.0824	4.2802	4.8176	5.1445	6.9117	1.5558	7.469	4.7474	3.9653	1.852	5.3143	4.6177	4.9227	4.327	5.7189	3.4699	4.935	3.4647	4.5826	2.0321	5.2338	5.4748	3.3219	2.4568	4.3785	4.5229	4.106	5.2642	4.8787	3.5777	4.0514	4.0609	4.5735	4.0993	5.278	5.1562	4.5229	4.1069	3.433	4.7981	2.9392	4.546	5.4005	5.0308	4.2016	5.2365	4.121	4.4162	4.2149	4.0644	6.0314	5.1185	5.4463	3.7247	3.8104	2.7698	4.4634	4.1922
PF3D7_1419700.mrna1_1	PF3D7_1419700.mrna1_1;257	257	4.4686	6.2668	4.511	5.3649	3.6218	3.9336	4.7164	4.2935	4.6837	5.0824	3.5185	3.6311	3.5059	4.7824	4.7268	5.2828	4.6323	3.1457	3.854	6.0665	4.06	4.2743	5.3923	4.9616	4.0435	3.2972	3.4828	4.5619	5.4838	4.8699	5.4363	4.1342	3.406	5.1727	3.943	2.1731	4.0917	4.2728	6.1946	4.8012	4.7181	5.5656	4.888	4.281	4.1243	4.1465	3.7677	4.9122	5.1767	3.359	4.9198	4.3937	3.4764	4.9265	4.9764	4.6786	3.9791	5.5598	5.133	4.3016	4.6415	6.7149	5.5103	5.1218	5.6531	5.2664	3.8649	3.6005	3.5484	4.7323	5.2544	5.0596	6.5841	5.0448	4.5454	4.2608	6.5689	3.9561	5.0942	5.8892	4.4094	4.5286	4.189	4.1554
PF3D7_1419700.mrna1_1	PF3D7_1419700.mrna1_1;258	258	5.7098	5.5211	4.1611	4.5892	3.3291	3.9336	5.1878	0.275	1.3334	4.5342	3.7485	4.723	4.3096	4.3399	4.5021	4.9208	4.5856	3.1276	2.6017	3.8146	5.6153	4.2502	5.2242	5.0712	4.6775	2.2079	3.0426	3.6462	4.5141	4.843	5.9045	4.4229	5.7549	4.9155	3.0721	0.4751	4.5373	4.1611	5.8056	3.7824	6.1886	4.2234	4.7115	4.017	5.2106	4.5552	5.0622	5.14	3.9088	3.6792	4.9787	4.6241	0	4.5091	5.0264	5.0237	4.6531	4.9686	5.0751	6.835	4.6427	5.3834	4.963	5.1691	4.4919	2.9165	3.9662	5.4199	4.157	4.9227	3.8186	5.2638	6.7394	4.3576	5.9848	5.5011	5.8904	4.9463	5.7241	4.7586	5.4764	3.111	4.2525	2.5211
PF3D7_1419700.mrna1_1	PF3D7_1419700.mrna1_1;259	259	5.0085	5.2102	5.0488	4.4236	4.4925	3.2854	4.7586	5.3074	4.3498	6.1785	4.7382	3.8748	3.9982	0.1506	4.3226	3.1683	4.9704	4.4944	4.1043	4.218	5.2983	4.8625	4.916	5.4851	5.0687	3.557	3.84	3.6971	4.9649	4.9322	4.5173	3.1731	5.3129	5.4449	5.8718	3.0583	3.6473	5.0045	6.1564	5.1827	5.0925	3.7549	4.785	5.2126	2.8953	4.851	4.4614	5.0575	3.8237	3.8094	3.9193	4.6977	3.1667	5.3757	3.0356	0.1243	4.8525	5.3096	6.1385	4.3023	5.2441	6.2305	4.9331	5.0286	4.332	4.7192	5.1276	3.3785	4.8104	4.784	3.7115	4.6171	4.7602	5.4548	3.5705	5.1731	5.7842	3.7887	5.2215	3.9059	3.2079	2.9745	5.4212	4.4938
PF3D7_1419700.mrna1_1	PF3D7_1419700.mrna1_1;260	260	5.1819	5.4877	5.3356	4.9882	3.3909	4.8826	4.8495	4.6253	4.2869	5.7211	3.8227	4.1135	5.6387	3.8875	2.9891	4.054	4.5711	6.0566	4.926	5.1743	3.8094	2.0036	4.6531	4.9212	3.99	3.6473	4.2479	4.1906	4.2705	5.0201	5.1587	3.5385	4.8374	5.565	4.5619	3.2219	3.8972	6.1326	5.8197	5.0117	5.632	4.5441	4.9026	4.6317	3.025	2.8094	5.7895	5.0768	4.8022	8.0991	5.8525	4.9537	2.4005	4.1675	5.4216	3.8248	5.0904	3.6915	5.0819	5.1623	5.8293	5.4243	4.5975	4.6112	4.8792	5.8334	3.4343	4.5392	4.9406	3.5173	4.5922	4.3964	5.2422	5.1595	5.251	5.4118	5.0383	5.4601	4.8232	4.2957	6.2655	3.2311	4.2126	4.0858
PF3D7_1419700.mrna1_1	PF3D7_1419700.mrna1_1;261	261	5.9887	6.2791	4.8997	4.2479	4.9905	3.9486	5.1131	4.6548	3.4195	4.9449	6.0764	4.4296	5.4443	3.0356	4.2728	4.5777	5.2087	7.6346	4.8505	4.3512	5.4502	5.7057	4.8283	5.9595	6.1675	4.0321	3.4209	4.295	4.7252	4.2126	6.0853	4.4323	5.9416	6.9837	4.2441	3.5874	3.8298	5.4538	5.7482	5.5226	5.0161	4.0858	4.6479	4.3125	2.969	4.8309	5.5607	5.1218	4.9937	4.7735	5.6893	5.4276	4.6876	5.6044	8.0483	4.0286	4.4751	5.4111	5.3656	5.3971	5.2935	4.634	5.2487	5.2468	5.0768	4.7996	4.1675	4.9519	5.5276	6.9431	3.5008	5.3561	6.5829	4.9174	5.3501	5.5804	5.825	4.1457	5.2396	5.0644	2.7137	3.5945	5.5429	4.5638
PF3D7_1419700.mrna1_1	PF3D7_1419700.mrna1_1;262	262	5.5759	5.1639	4.8319	4.6736	4.5416	4.8053	5.1751	5.4074	2.9727	6.2038	4.047	4.4919	5.6582	2.7782	4.5279	5.1803	4.3992000000000004	6.1102	5.7051	5.0925	4.9141	4.2304	5.1218	5.8364	5.5963	3.5046	5.2494	3.9098	5.0426	7.0307	5.1902	4.0268	4.5484	6.021	5.2396	3.4828	4.8329	5.5717	6.4517	4.6235	4.9832	4.8743	5.7509	5.0639	2.8934	3.7666	5.1412	6.3203	5.4053	5.4165	5.4565	4.7377	5.0448	5.4515	5.5062	4.7065	3.8777	5.5037	5.6088	3.858	5.3466	5.5173	5.1619	5.6226	2.4699	4.6685	4.5534	4.4456	5.4754	6.1324	3.3462	5.4673	5.7677	5.5385	5.4803	4.6456	5.5435	5.5804	4.2758	3.7856	4.2479	4.2311	4.6323	4.8535
PF3D7_1419700.mrna1_1	PF3D7_1419700.mrna1_1;263	263	7.179	5.6568	5.2547	4.6843	3.3743	5.4155	6.0841	3.756	4.6702	6.0332	8.9036	4.5454	5.6259	2.6599	4.7666	5.3306	5.7996	6.143	5.0883	5.1715	5.897	6.1377	5.9143	4.5129	5.9331	6.3143	5.2972	3.848	4.8329	6.3025	6.4967	5.8045	6.076	6.2534	6.3799	5.0858	5.5561	5.8166	6.1179	4.5435	3.9477	4.7602	5.4205	5.4552	5.0824	4.9001	6.0559	5.853	6.2139	5.6837	6.3374	4.7965	4.1514	6.0938	5.7721	5.9803	4.4634	6.0479	5.7129	6.1847	4.7004	6.1715	6.4807	5.7107	4.5435	4.5515	5.5635	5.1851	5.6168	4.6859	5.3667	5.0112	6.0032	6.1391	5.995	6.8028	6.1481	5.8387	5.5478	4.5963	5.6496	4.8495	5.2957	6.0605
PF3D7_1419700.mrna1_1	PF3D7_1419700.mrna1_1;264	264	6.2374	5.0527	3.8669	5.2555	1.8758	4.4296	4.9203	4.0488	2.5286	6.4862	8.5767	5.3844	5.6159	2.568	5.2307	5.8885	4.8733	4.6369	4.3334	6.0849	7.1303	5.939	5.3761	5.2118	5.337	4.5969	4.8068	4.942	5.2001	6.5711	5.8542	4.1218	5.876	5.4366	4.8659	4.1538	5.0579	5.8758	5.689	4.3284	4.7447	6.2003	4.511	4.8339	4.6702	4.1252	4.2854	5.285	4.3611	5.4158	5.7388	3.84	4.6938	5.8612	5.4053	4.1755	2.1043	5.9255	5.2743	5.3277	5.4575	5.939	4.926	4.5217	5.2157	5.7824	4.9364	5.5829	6.1453	4.1579	4.3031	4.5656	5.8225	4.8629	6.1022	6.7141	6.2705	6.1196	5.7054	5.3302	4.8278	5.3395	5.8848	6.5862
PF3D7_1419700.mrna1_1	PF3D7_1419700.mrna1_1;265	265	5.6395	5.4718	4.9246	5.4353	2.8278	5.1566	6.3158	5.5662	3.5814	5.6482	9.7127	3.8115	4.4535	2.1043	3.7782	6.1457	6.1283	5.6226	5.2277	5.9841	6.9467	5.4686	4.3349	4.9274	5.6924	5.84	5.0076	4.784	5.3923	8.2286	6.0085	3.0959	5.5072	6.3156	6.7118	4.4653	5.8058	5.9581	5.8079	5.625	4.7923	7.6157	5.7944	5.3484	5.3391	4.2913	5.7748	5.0426	5.0657	6.223	5.3775	4.7214	4.3001	5.7803	5.796	4.054	2.6871	6.1299	5.2211	4.2055	5.306	6.6907	6.2615	5.6238	5.111	5.1481	5.9435	5.8917	5.6979	5.7589	4.3096	5.0836	6.3537	5.8097	5.8296	6.5124	6.3773	5.5807	5.9136	5.8696	5.5367	6.2418	5.5817	5.4851
PF3D7_1419700.mrna1_1	PF3D7_1419700.mrna1_1;266	266	6.6334	5.4229	6.0144	6.191	4.3161	4.0824	5.9411	4.2979	4.4436	6.7761	11.2012	4.0418	5.8895	2.9486	4.9593	6.1077	4.4289	6.2481	4.7131	4.9444	8.0759	4.5583	5.0747	5.575	5.1839	7.1276	3.9973	4.6982	4.9773	9.0032	5.5289	3.61	5.2798	4.8826	6.6588	3.9764	5.6156	6.4904	5.4413	4.054	4.5373	4.6943	3.9672	5.3896	6.4239	3.9117	7.5279	4.9463	4.0303	5.9609	5.6619	5.8602	5.2615	6.9164	5.3399	4.2149	4.3512	6.2821	4.8743	4.7887	5.7409	5.8326	6.9221	5.3023	6.4091	4.9284	5.2234	5.9889	5.4101	5.7178	1.9069	5.5084	5.5182	4.9681	5.5053	5.1763	6.9949	6.3487	6.4683	6.1479	5.4343	5.79	5.8273	5.848
PF3D7_1419800.2.mrna1_1	PF3D7_1419800.2.mrna1_1;1	1	5.5198	5.5853	4.682	5.0959	2.8319	4.1763	6.0611	4.5304	3.3016	6.0779	5.0997	5.1707	4.9805	4.2079	4.7856	4.7027	5.6817	4.9919	4.1977	6.8626	4.8314	3.2479	4.7876	4.4135	5.285	4.2913	3.9588	4.554	5.3143	4.7923	4.6188	4.0583	4.4854	4.516	5.2373	3.2494	4.6346	4.6554	5.5049	5.0496	4.0444	4.8268	5.5024	2.7949	4.1432	3.7192	5.9551	5.532	5.3223	3.8094	5.3954	4.2765	3.2172	4.2373	4.3434	3.845	4.126	5.0665	5.5604	3.756	5.157	5.2525	5.1679	5.5286	4.0712	4.7913	5.4029	4.8997	4.7442	4.1202	3.5922	4.0152	1.3951	5.3477	4.4482	5.0426	5.1655	5.4947	5.6831	2.5361	4.7142	1.6599	3.0321	4.4679
PF3D7_1419800.2.mrna1_1	PF3D7_1419800.2.mrna1_1;2	2	4.9001	4.6076	4.8555	5.3399	3.8176	4.1985	4.7908	3.4182	2.9616	6.1396	4.9126	2.5753	4.7724	2.9837	4.5454	5.3816	5.5404	4.4841	3.6323	3.4128	5.1342	4.6599	4.1946	3.0755	4.3547	3.6381	4.6764	4.5668	5.5527	5.6296	5.7021	4.2608	1.4854	5.2574	4.5844	3.0286	2.903	4.3306	4.6346	3.7698	5.2619	2.0738	4.4469	3.5692	2.9745	4.6029	4.1035	5.2687	4.839	5.0665	4.9449	4.8629	2.8856	4.6854	4.7485	4.3957	3.7442	5.1835	5.0466	4.6159	5.07	3.479	4.0505	3.479	3.9402	5.1081	4.5317	4.3889	4.8089	4.3176	4.9809	4.7252	5.318	3.6724	4.841	5.0448	6.1035	4.0824	5.432	4.337	4.2118	2.7049	4.1611	4.6651
PF3D7_1419800.2.mrna1_1	PF3D7_1419800.2.mrna1_1;3	3	5.3719	5.887	2.3674	4.7268	2.5385	3.0461	4.8565	2.86	1.852	5.4643	2.546	3.6206	5.4152	3.7602	3.5361	5.2758	4.9326	0.6229	3.8278	5.0622	4.6392	4.2847	4.9946	5.7721	5.1194	4.8684	4.9312	2.6369	5.1006	5.0005	4.0909	4.1811	5.4346	4.3847	4.5868	3.857	4.1432	4.4983	5.6191	4.4575	4.6259	4.4867	5.2365	5.4925	5.327	4.8689	2.3248	5.5091	3.101	3.9699	5.7293	4.854	3.3646	4.995	4.5103	4.3985	4.2211	4.7687	5.3041	4.4627	4.6165	4.6702	4.6171	4.963	5.0963	4.6938	4.6352	4.488	5.4226	4.6724	4.189	4.504	4.4443	5.2365	5.4614	5.4436	6.3254	4.1522	5.9141	4.4276	3.7645	3.6871	4.4738	3.4155
PF3D7_1419800.2.mrna1_1	PF3D7_1419800.2.mrna1_1;4	4	5.1006	5.0725	4.4463	4.7682	3.8258	3.5644	4.9179	4.6369	3.5021	4.0233	5.3854	4.8237	5.1445	3.8135	4.4718	5.5441	4.8841	4.1731	4.477	4.7361	4.7819	4.4575	4.3045	4.7339	4.0609	4.5928	3.366	4.0917	4.9514	4.3519	5.7382	4.7382	5.3597	5.5629	5.4607	2.98	3.9533	4.4509	5.0391	3.905	4.9547	4.98	5.327	3.1603	2.433	4.6076	4.4243	4.925	4.5166	4.1611	4.7371	5.269	1.7782	4.2063	5.0361	4.5969	3.4634	5.4692	6.3454	5.3656	5.2724	4.0241	4.5951	5.437	4.5261	4.5385	3.7708	3.8856	2.2839	4.6876	4.5705	4.5304	3.101	4.9131	5.6893	5.77	5.0103	4.1985	5.4141	5.0639	3.7602	4.1127	4.6542	5.047
PF3D7_1419800.2.mrna1_1	PF3D7_1419800.2.mrna1_1;5	5	5.9148	5.4979	5.3016	4.6662	3.6588	3.4983	5.8117	5.0695	3.373	5.6528	4.8629	1.3334	5.033	3.1027	4.0832	5.572	4.314	3.9681	3.669	4.3646	5.2192	4.4316	5.3031	4.9241	4.8674	4.218	2.7398	4.5097	4.6479	3.9079	5.8726	4.6927	4.9303	4.9905	4.8968	4.6865	3.6656	4.2787	6.2487	5.0738	4.9584	4.4757	5.9635	4.5625	4.0875	4.8856	3.6814	6.5155	5.7597	4.4705	5.8696	5.4578	0.585	4.8354	4.7225	4.849	5.43	6.337	5.4588	5.7238	5.0836	4.9107	3.3132	5.1522	4.1993	4.7257	4.6064	4.6662	4.2494	4.9727	4.8846	4.2638	5.7309	5.8122	5.6023	5.394	5.5708	5.6433	5.191	5.0157	5.3968	4.4269	4.1293	4.2095
PF3D7_1419800.2.mrna1_1	PF3D7_1419800.2.mrna1_1;6	6	5.9406	5.0815	5.0678	4.5204	3.9174	4.9392	5.4128	3.441	2.6299	5.4715	4.7892	4.0866	6.4283	2.2928	2.585	5.0014	5.44	4.0968	3.4276	4.8384	5.4012	5.5972	5.0112	5.479	4.4476	4.269	5.0492	4.8079	4.4039	4.5832	5.5768	4.4938	4.6651	5.1268	4.2832	4.6971	4.6605	4.5509	6.1258	5.8084	5.3438	4.851	5.3747	4.5969	3.8176	2.1827	4.8181	5.6896	5.7007	2.3277	5.5951	5.5638	3.2928	5.3978	4.4303	4.7409	4.2972	5.1719	4.4899	4.4039	5.2487	5.213	3.843	5.1811	4.4692	5.6952	3.9964	5.7219	3.852	3.4489	4.3757	4.2578	4.7798	5.3816	4.204	4.7447	6.1094	4.8263	5.4249	5.0674	3.8309	4.1562	4.9208	4.5323
PF3D7_1419800.2.mrna1_1	PF3D7_1419800.2.mrna1_1;7	7	6.702	5.1094	5.0644	3.541	3.7866	4.4296	4.8709	4.3709	1.8032	5.5223	5.3799	5.302	5.6798	4.2987	5.467	5.8135	5.6488	6.3915	4.1169	4.7835	4.116	5.3082	5.6427	3.8135	5.021	4.126	4.7511	5.7162	5.4012	5.596	6.5243	6.0341	3.9681	5.537	5.1671	3.1043	4.1383	5.0794	5.7495	4.9298	5.0041	4.8817	5.2517	4.9764	5.2095	5.6436	5.7455	5.6349	6.3754	3.5558	5.5444	5.8777	3.3377	6.1593	4.1416	3.2675	4.9556	5.2675	5.3882	4	5.1223	5.2513	5.489	4.9602	5.4738	4.858	3.4489	4.7371	4.1699	5.953	5.3639	5.5807	5.5141	6.7903	5.6091	6.1361	6.415	5.2102	6.3341	5.6565	5.9509	5.299	5.6085	4.327
PF3D7_1419800.2.mrna1_1	PF3D7_1419800.2.mrna1_1;8	8	5.5853	5.2902	5.5276	4.306	3.4931	4.1218	5.5463	4.3909	4.1127	5.8914	4.0583	4.7093	4.9977	0	3.8043	5.6023	4.7087	3.9098	4.6456	4.6064	4.4581	4.5304	4.3688	4.7592	4.8943	3.8972	3.6182	4.0959	5.1239	4.986	4.9718	4.0985	3.1763	5.1558	6.247	3.7409	5.0347	4.5429	4.9791	4.3875	2.5969	4.4222	4.4489	3.8359	4.4229	5.8199	4.2675	4.546	3.8699	3.5632	5.6985	5.667	3.905	5.8027	4.8856	5.1859	3.8728	5.0374	5.5889	4.4039	4.7934	5.4029	5.4026	4.995	4.6882	5.6513	4.0687	4.9598	4.9317	3.3992	4.3248	5.6784	3.7115	4.3757	3.9107	5.1247	5.3016	9.0983	5.8427	4.3505	4.8634	4.2257	4.3111	4.9241
PF3D7_1419800.2.mrna1_1	PF3D7_1419800.2.mrna1_1;9	9	5.359	5.0561	5.1465	4.0993	3.3978	3.3576	5.5295	4.7829	3.8826	5.6778	6.0239	4.7639	5.1285	0.1375	4.6011	5.3561	5.3462	4.4121	3.8349	5.68	4.8948	4.546	5.8497	4.4607	5.5853	4.373	5.5351	4.5601	5.1231	4.8192	5.7257	4.3743	5.3868	4.7263	4.2765	4.0188	4.1723	4.4744	5.0657	4.497	4.4679	4.6444	5.2858	4.7328	5.2407	5.3646	4.0824	5.0648	3.4686	5.2184	4.7934	5.862	3.4303	5.3085	5.4269	3.9336	3.9764	4.3118	5.3323	4.5154	3.5033	5.3604	4.7021	5.3416	4.2079	5.2292	5.1683	4.8324	4.1035	5.0215	4.314	4.6375	5.2192	5.8878	4.9265	4.0435	5.6755	5.5144	6.1305	4.0009	5.2005	3.7192	4.3792	3.9146
PF3D7_1419800.2.mrna1_1	PF3D7_1419800.2.mrna1_1;10	10	6.0319	5.5135	4.8012	5.5176	3.4236	3.7677	5.5033	3.7677	2.9672	4.9616	4.8475	3.849	5.5423	2.9837	4.1481	5.1815	5.3558	4.7049	3.9828	4.9699	4.7761	5.0009	4.7485	2.6485	5.0682	2.6982	4.0858	4.7766	5.114	5.5984	5.5198	3.7301	4.278	5.0334	5.3248	4.0951	4.2847	4.054	5.4492	3.6837	4.9837	2.729	5.0509	4.6352	4.4148	3.8856	4.3413	5.6662	4.9653	4.1953	4.8156	5.2891	2.7027	5.4433	4.4634	4.0755	5.9814	5.0527	5.3501	4.4919	4.5509	5.4101	3.9551	5.2836	5.9326	5.3309	2.9598	4.7554	5.3359	5.5311	5.1081	4.4101	5.2149	5.4666	5.0622	4.8181	6.5253	4.756	5.9579	5.1202	4.5065	4.4575	5.0076	4.464
PF3D7_1419800.2.mrna1_1	PF3D7_1419800.2.mrna1_1;11	11	5.5245	5.225	4.8032	4.0626	4.366	4.7597	4.7049	4.2615	4.7098	4.9639	4.9364	4.9946	3.5323	0.263	1.0072	4.7703	4.9556	2.8934	4.5027	4.1731	5.1181	3.7634	5.4816	3.859	4.0738	4.1603	2.6508	3.757	4.3298	5.4131	4.8625	3.6473	4.6571	5.6963	4.3639	4.6188	1.8156	4.565	4.6259	4.7772	4.9713	3.9011	5.3512	4.1659	4.7203	4.7115	5.0997	5.2581	4.0505	3.7268	4.3554	5.2095	3.3074	5.6993	3.8787	3.6311	3.6724	5.392	4.8339	4.6141	4.6346	5.0361	4.6496	5.3498	4.6404	3.9288	3.8689	4.0652	4.8634	4.4718	4.8268	5.3027	5.2653	5.0103	4.0959	4.2935	5.7142	4.9246	4.9416	4.1522	4.1375	3.7334	5.615	3.8972
PF3D7_1419800.2.mrna1_1	PF3D7_1419800.2.mrna1_1;12	12	5.3768	4.0548	4.9639	4.7076	3.0036	3.5122	4.6188	4.0268	4.6747	4.7677	5.4303	3.9598	4.9528	2.4957	4.862	5.6436	4.7447	4.4989	4.4289	5.26	4.9579	5.4841	5.1615	5.2075	3.2032	3.4396	4.1449	4.1603	4.1185	5.6235	5.8405	4.5868	4.6124	5.1502	4.641	4.0942	4.106	4.2713	4.6519	4.7544	4.3923	3.943	4.5447	4.3944	4.6582	4.5236	4.8943	4.8654	4.6259	5.2642	4.4323	5.4601	4.4809	5.2307	4.9764	3.4542	4.1235	4.9383	5.1485	4.9653	5.0785	5.3147	5.2319	4.1906	6.0112	4.9841	4.3547	4.9331	4.9542	5.0148	3.3306	4.5179	4.2055	4.934	4.2234	5.4316	5.6599	4.4718	5.6103	5.2207	5.8495	0.5558	5.9284	4.7175
PF3D7_1419800.2.mrna1_1	PF3D7_1419800.2.mrna1_1;13	13	5.9083	4.8822	4.0339	4.6949	1.3505	3.6508	5.2931	4.193	0.9411	4.2832	4.238	1.9523	4.6513	1.5558	3.6124	5.2048	4.6921	4.2638	4.263	4.9667	4.0027	4.3448	4.5046	4.1538	5.7589	3.4087	4.2219	5.3906	5.1424	4.5771	5.464	3.7312	4.2441	5.7032	4.1675	2.6415	4.0215	4.842	4.8068	4.2683	4.4162	4.3868	3.9782	3.406	4.5969	4.0286	5.1711	5.2604	4.2008	4.2227	4.9882	4.7382	3.4828	5.2176	3.756	5.6511	3.943	3.925	4.2765	4.408	4.7463	5.0219	2.025	5.3667	3.1457	4.7687	4.8012	4.0892	4.696	3.8309	4.9561	4.7824	5.0343	2.9069	5.3402	5.2898	5.9549	4.4276	5.0144	4.0072	4.5116	4.5078	4.7371	4.2087
PF3D7_1419800.2.mrna1_1	PF3D7_1419800.2.mrna1_1;14	14	5.3646	4.5583	5.6017	5.4653	2.9336	5.4101	4.477	4.2683	4.6415	6.1237	4.5336	2.6323	5.0742	4.4243	4.6865	5.5198	4.546	4.1747	4.5844	3.9718	4.4463	4.3547	5.1396	4.1135	4.546	4.6017	4.0496	4.5656	3.8176	5.3642	4.4162	4.546	4.3125	5.7162	4.5904	2.6531	4.2555	3.5741	5.2071	4.4423	4.98	4.5904	5.6548	5.6845	1.9891	4.4692	4.9713	5.1189	5.1727	5.7244	5.1396	4.327	1.0072	4.1635	5.0535	3.3923	5.0215	5.6267	4.8807	3.9098	4.6462	4.6147	4.4548	5.3078	3.3743	3.9864	4.0117	5.2954	5.0777	4.9699	3.5122	5.4232	4.6456	3.7677	4.5868	4.2157	5.3754	4.5856	4.9891	4.8384	3.8319	1.4114	4.4182	3.9809
PF3D7_1419800.2.mrna1_1	PF3D7_1419800.2.mrna1_1;15	15	5.7573	4.2743	5.6218	4.5398	2.6392	2.441	4.7377	4.8997	3.841	5.0798	2.4854	2.6871	4.5046	1.0772	1.9891	5.3092	4.7761	3.774	5.0704	4.0917	5.8045	4.9919	4.9331	5.4545	5.3082	1.251	2.9523	4.5267	5.383	5.4673	4.7137	3.2095	3.8846	3.85	4.5179	3.5521	4.0841	3.9001	5.0014	4.796	4.4343	4.2668	5.5173	4.1961	4.6993	3.1715	5.218	5.5838	5.2203	0.3334	5.7618	4.5711	3.3632	6.2909	5.3978	4.7164	4.5033	5.5236	5.3169	5.5304	4.8851	3.1293	4.0609	4.8987	4.6531	4.861	3.9326	4.1882	5.1659	4.218	5.4535	5.1039	4.0592	5.1391	5.0175	5.0409	5.9397	5.6859	6.6169	4.5135	4.8758	3.067	4.8963	4.4653
PF3D7_1419800.2.mrna1_1	PF3D7_1419800.2.mrna1_1;16	16	5.5832	5.696	4.8649	5.3844	3.0161	4.3291	5.5401	2.7592	3.7677	3.0179	4.2001	3.797	4.645	3.126	3.5361	4.384	5.6685	1.0635	4.6871	4.5957	4.1497	4.5607	4.4944	3.9718	5.4135	3.5497	4.5957	5.366	4.1739	4.4757	4.9695	3.849	4.8074	4.9439	5.1102	3.5509	3.7257	3.6599	5.2323	4.0557	5.4363	3.6747	5.0644	5.0135	3.516	4.2265	4.7236	4.8151	4.406	3.5789	5.0704	3.541	2.0391	5.7923	3.0959	4.607	4.3334	5.6876	5.3927	4.7787	5.9115	3.5122	4.511	4.6387	3.9991	5.1069	4.6064	3.8718	5.9805	4.6707	4.5097	5.2532	4.7093	5.1579	5.3363	4.8555	6.2696	5.1322	5.4774	4.9174	4.5059	1.4751	4.4757	5.5304
PF3D7_1419800.2.mrna1_1	PF3D7_1419800.2.mrna1_1;17	17	5.5702	4.6792	5.2315	5.1815	4.5261	4.62	5.0772	6.739	2.4751	5.1961	3.851	3.4289	5.4353	3.8197	3.9439	4.8415	5.4506	2.6554	4.073	3.2032	4.5564	4.5267	5.3611	3.5705	3.1027	5.3445	5.4835	4.7355	4.607	5.3384	4.9727	5.1739	4.8861	4.8094	5.4515	4.9575	3.5765	4.6792	5.0605	4.2957	4.4777	4.8934	4.1643	2.5558	3.2403	3.2449	4.0161	5.1355	4.3096	4.116	5.5236	5.6011	3.0179	4.7991	4.5814	3.0339	4.4835	5.1875	5.1518	5.6642	5.1603	5.5021	5.4666	5.2188	4.0892	3.3291	4.6129	5.3216	4.7592	5.4699	3.6473	3.9001	5.5413	5.0862	5.503	4.5777	4.6988	4.7533	5.6499	5.5729	4.3356	4.1268	4.1643	5.6611
PF3D7_1419800.2.mrna1_1	PF3D7_1419800.2.mrna1_1;18	18	6.247	4.7597	5.2765	5.4922	5.106	5.383	5.4614	5.3438	2.4594	6.3415	4.9411	2.8176	5.3526	2.4957	3.7431	5.8622	4.2979	5.4343	3.5729	5.0112	5.488	2.2296	5.1993	5.1064	5.4989	4.1489	3.696	5.3114	5.6223	5.439	5.9312	3.5348	4.9937	5.0841	5.4289	3.4995	4.4135	4.4094	5.6616	5.3288	3.2296	4.1018	4.406	4.7328	5.4877	4.0188	5.2254	5.2063	4.0259	4.9444	4.1595	5.1715	1.9855	5.2709	4.3441	5.288	3.7203	5.8822	5.6264	5.2098	4.0841	5.4627	4.5558	6.1912	5.5744	5.2399	4.4783	5.4057	4.3771	3.851	4.848	5.2705	5.6363	6.3023	5.7065	4.6456	6.5941	4.5783	5.6786	5.5665	5.432	5.1835	4.6118	4.7495
PF3D7_1419800.2.mrna1_1	PF3D7_1419800.2.mrna1_1;19	19	6.2948	3.9754	5.0798	5.2698	2.406	4.5765	6.3602	4.5336	3.6485	5.8931	4.6758	2.4828	4.7115	1.5558	3.7115	5.5033	5.9095	4.1977	2.6276	5.2675	4.1603	5.195	5.5865	4.6106	5.4463	3.4919	5.9131	4.7241	5.3071	5.1739	6.0736	3.568	4.8895	5.6704	4.6159	5.4598	5.0144	4.8146	5.757	6.1146	4.6993	5.1006	4.9891	4.0652	4.3341	5.1363	2.8197	5.3985	4.7479	4.5945	4.7208	4.8822	2.7845	5.1144	5.4883	4.7137	4.4039	5.4463	4.0444	4.8293	5.9463	5.9404	6.0009	3.9486	5.7425	5.1671	4.9809	4.5404	5.5339	4.706	4.1432	5.0652	6.2662	5.0295	6.2897	4.7214	6.3894	6.5119	6.2073	6.4396	4.7766	5.025	4.8384	6.2917
PF3D7_1419800.2.mrna1_1	PF3D7_1419800.2.mrna1_1;20	20	5.9098	4.98	5.3854	5.0431	3.7495	4.9782	5.2931	5.4185	2.1506	5.765	5.5777	3.5122	6.1671	4.3632	3.9542	5.6775	5.7129	5.704	5.0054	5.1031	5.6539	4.8797	5.8866	4.0286	4.9477	4.8349	5.6223	4.6479	5.5531	6.0132	5.1252	4.1018	5.1977	5.4819	5.5945	4.6159	4.8227	3.8359	5.2672	5.1322	5.6427	6.0757	5.3045	4.5342	4.6259	4.228	4.5097	4.431	5.0807	5.4571	5.5214	4.8079	3.6323	6.2591	5.2836	4.3406	5.2551	6.5155	5.1416	5.7085	5.7536	6.9297	6.3639	5.3498	5.4751	5.0094	4.9509	5.6109	5.5279	2.251	3.8679	5.9124	6.2087	6.2926	6.4697	5.5702	7.5126	5.0734	7.0302	5.2032	5.3161	4.6786	5.6076	4.8704
PF3D7_1419800.2.mrna1_1	PF3D7_1419800.2.mrna1_1;21	21	6.6375	8.4671	4.5777	4.9773	4.0347	4.0295	5.6223	5.9547	2.5874	5.7347	4.6859	4.6525	5.972	1.111	4.4816	5.0067	5.641	4.4101	4.4189	5.1014	6.832	5.3089	5.1022	4.2758	5.2672	4.1969	5.7233	3.8738	6.3782	8.8852	6.2273	2.4673	5.7562	5.2176	4.645	5.4406	4.1489	5.3628	5.2642	6.9439	4.1691	4.4316	4.9955	5.0934	5.2095	5.8637	4.7808	5.1035	3.862	5.3937	6.079	4.7929	4.3985	6.6928	4.634	5.06	4.4222	6.544	5.7479	4.9736	5.1035	8.1053	6.2116	4.3169	5.9193	4.6565	6.924	5.7195	5.765	4.8826	5.7082	6.1102	6.5292	5.4131	5.9841	5.477	7.8563	5.6076	6.0413	6.5188	4.5059	7.3012	5.3778	6.4898
PF3D7_1419800.2.mrna1_1	PF3D7_1419800.2.mrna1_1;22	22	5.5586	7.3867	5.1457	4.856	3.774	3.4594	6.1031	6.8481	3.6276	5.5336	4.7856	4.5046	4.557	3.6904	3.7729	5.1667	6.6054	5.0241	4.4548	7.0032	5.9293	4.1424	4.0303	5.6112	5.779	5.0475	6.4173	4.2087	7.3048	7.1043	5.7861	3.7645	8.1498	4.6848	5.7957	6.1014	4.8053	4.9561	5.1671	7.4845	5.6094	3.742	6.3674	4.3999	5.1272	5.6346	5.1256	5.8748	3.3491	6.3584	7.0374	5.0321	2.6299	7.8222	5.8765	5.318	5.0281	5.1119	5.3799	4.5723	3.8982	8.742	8.2262	5.8043	10.3134	4.2102	7.066	5.0596	6.2248	4.839	6.0016	4.9074	4.9598	5.9898	6.0507	5.0819	8.7097	6.4756	7.5656	10.7836	4.1473	7.5336	5.824	6.9713
PF3D7_1419800.2.mrna1_1	PF3D7_1419800.2.mrna1_1;23	23	7.1209	9.6434	5.2884	5.6924	3.7634	5.7735	8.0912	7.6275	5.511	6.9598	5.5527	5.6516	5.9071	5.4796	5.8517	7.8298	6.9137	7.4859	4.2388	8.5853	8.9425	4.916	4.4469	7.1666	4.6554	7.7168	7.1373	5.6378	8.0586	10.0734	7.0254	5.7412	10.1748	6.2709	7.6975	6.555	5.7845	5.7214	5.9224	9.53	5.8807	6.6622	5.8607	6.8171	6.2988	8.0091	5.2494	6.0188	5.0875	7.714	8.9098	6.4431	6.353	7.5284	7.9107	7.3822	6.5449	6.5512	6.2315	5.151	4.7597	11.062	9.2976	7.2396	8.3651	5.5975	7.9259	7.3649	6.8954	6.3861	8.2283	6.8049	7.6982	7.8924	7.3043	5.4883	10.9036	7.7568	8.1411	9.2848	7.4746	8.5105	7.8285	7.568
PF3D7_1419800.2.mrna1_1	PF3D7_1419800.2.mrna1_1;24	24	7.8965	11.1739	6.697	7.3724	5.3646	6.724	8.1198	7.7708	5.7711	7.8524	5.5367	7.516	7.6829	5.0535	6.4041	10.0218	7.9134	6.1422	5.2672	8.8861	9.9028	5.4229	6.6308	6.9751	5.4039	8.8465	7.2763	5.7879	9.1077	10.5088	7.5814	6.0819	10.104	6.4715	8.2068	6.4778	4.6859	6.974	6.1878	10.6354	5.9234	7.4397	5.917	7.368	7.4514	9.1056	6.7327	6.946	4.8634	8.2427	9.2924	7.0332	7.368	7.6999	7.7059	7.6152	7.45	7.8305	6.4296	6.1975	6.0498	11.379	9.392	7.5189	9.6028	6.5469	7.6903	7.504	9.278	7.8833	8.666	8.0383	9.0311	8.1973	7.3383	6.8142	11.4337	8.1137	8.1327	9.8141	7.1976	8.9566	8.1646	8.8257
PF3D7_1419800.2.mrna1_1	PF3D7_1419800.2.mrna1_1;25	25	7.353	10.86	6.6427	5.4555	1.3785	5.7344	6.8759	7.9908	2.8032	8.5671	6.087	7.5423	4.4316	5.3067	6.4075	7.9658	7.4803	5.0422	4.6542	8.3895	9.7877	5.0435	5.4767	6.507	6.758	8.2044	7.3222	5.4443	8.4551	9.802	7.0151	4.9547	11.1076	6.4691	6.1861	6.0963	5.8362	5.9709	6.9028	10.7241	4.856	6.8278	6.7435	6.8058	5.6843	8.2062	6.9346	6.0849	5.1651	7.0756	8.828	6.7309	6.3757	7.1731	7.4524	7.2076	7.7098	6.7092	6.1851	5.9521	5.6733	10.4777	8.9299	7.085	8.5313	5.811	6.9375	7.2241	7.6122	8.1713	8.6444	7.1847	7.9094	7.5251	5.5555	5.753	10.8579	7.6769	7.5966	9.6446	6.0339	7.6737	7.7844	7.1661
PF3D7_1419800.2.mrna1_1	PF3D7_1419800.2.mrna1_1;26	26	6.8667	10.1398	5.0832	5.1961	3.4182	6.3992000000000004	5.7178	7.0185	3.5046	7.6737	5.61	6.0654	5.8921	5.2806	6.0442	6.52	6.867	3.6276	5.5295	7.0454	8.7632	5.238	4.8664	6.0246	5.1322	5.7677	5.8324	3.7366	7.0363	8.3907	5.8515	3.7004	8.7866	5.8359	5.9453	6.4581	4.7366	5.3957	7.4595	9.2529	5.6421	5.6887	5.0622	6.3856	4.3277	7.5206	5.5037	6.782	5.4306	5.204	7.5944	4.9523	4.7203	7.2693	6.0913	6.1751	6.0385	7.5714	5.2593	5.9162	7.7749	8.8732	8.5744	6.1077	8.6182	5.0347	5.7027	6.3915	6.1843	7.8068	7.6033	5.8462	8.1109000000000009	7.034	5.9241	8.435	8.957	6.7536	7.2757	9.5485	5.7469	6.5984	5.8637	7.0422
PF3D7_1419800.2.mrna1_1	PF3D7_1419800.2.mrna1_1;27	27	6.6391	11.3749	7.9958	5.9588	4.0747	6.4699	6.5111	6.3875	4.7087	7.9481	6.3963	5.6786	5.2946	0.8319	5.9253	6.642	6.5648	5.1198	4.7388	6.9134	9.5514	6.6991	4.9805	5.0466	6.0695	8.3884	6.1967	4.4561	7.4468	9.3157	7.9206	2.121	8.9898	4.4938	7.7381	6.453	5.0947	6.0444	6.605	10.7819	4.8654	4.8817	5.6977	6.5569	5.8133	8.4407	6.6639	6.0745	3.2869	5.8151	8.0025	6.025	5.9064	8.818	10.246	7.1447	7.1127	7.3724	5.3723	5.8674	5.2802	10.1086	8.0766	5.8836	8.341	5.972	7.3091	6.0611	6.4967	10.0248	8.9525	6.6845	7.3068	6.3331	5.9291	5.2203	10.9027	6.8018	8.2112	8.7299	6.7466	6.7702	6.4652	8.1504
PF3D7_1419800.2.mrna1_1	PF3D7_1419800.2.mrna1_1;28	28	6.3413	9.8409	5.5201	4.4209	4.7257	5.7304	5.5512	6.0691	3.2943	7.3887	5.8679	6.0101	4.3834	3.7939	4.9383	6.4653	5.9782	5.6758	4.8006	7.0801	9.1955	5.5635	5.7653	5.7074	5.4705	5.1711	5.6124	4.969	6.969	8.5541	5.1554	3.859	9.248	5.6453	5.3957	5.3572	5.3327	5.8107	7.0322	9.7341	5.6194	6.8782	5.578	5.288	6.4019	8.1879	5.554	6.6181	5.8605	5.2479	7.2774	5.791	5.5084	7.262	7.9533	7.4239	6.6672	7.8817	5.4751	5.8004	5.106	8.7821	5.824	5.8642	6.0747	6.0505	5.7658	5.1493	6.8873	8.2597	8.1588	6.2192	7.6375	5.824	5.723	6.0208	9.3085	5.1855	6.6235	7.1285	5.5957	5.2475	6.4666	6.5457
PF3D7_1419800.2.mrna1_1	PF3D7_1419800.2.mrna1_1;29	29	6.8913	10.1633	5.931	5.1791	5.439	6.3425	5.5472	5.3071	4.3764	7.1272	5.8035	6.4859	5.3309	3.7388	5.0575	5.5116	6.12	4.4356	5.7751	6.8731	9.8094	5.3452	5.7004	6.0103	5.3327	5.6738	4.8679	5.5207	7.4378	8.3909	6.1993	5.1293	8.8525	6.135	5.5765	5.2758	5.9307	6.3078	6.5481	10.2892	5.8097	6.1679	5.0997	5.5188	5.7698	7.288	7.0704	6.2259	5.4413	4.3771	7.1749	4.8782	5.2479	5.8171	6.6298	6.1502	7.0014	6.9991	5.9821	4.7527	5.851	7.7489	4.5279	5.5157	5.5062	4.8283	5.6719	5.6103	6.204	7.4382	8.3941	5.8726	6.8065	5.8741	5.9777	6.2451	7.6741	5.3259	5.1957	6.3887	5.5786	5.4259	5.9547	6.4553
PF3D7_1419800.2.mrna1_1	PF3D7_1419800.2.mrna1_1;30	30	6.3322	9.4283	5.5708	5.0193	4.3653	5.3165	5.1432	4.5801	3.373	6.142	8.0521	5.4269	5.3183	4.774	3.853	5.6343	5.1342	4.3356	3.9326	6.6961	9.4636	5.8311	5.9406	4.9472	4.9467	4.0488	4.5204	5.5759	6.3109	8.4063	5.9519	5.4266	8.4237	5.9488	5.5276	4.7892	4.0652	5.6533	6.6058	9.0616	5.4822	5.1703	5.7238	5.0587	5.3611	5.0103	6.7776	6.8589	5.1807	5.4366	6.7169	4.4796	5.7916	6.0749	7.8224	5.5601	6.334	5.8364	5.7719	5.8659	6.071	6.8516	5.8435	5.478	5.0972	6.1045	5.3259	5.5125	7.2573	8.9806	5.3363	5.709	6.842	5.1747	5.9435	6.0794	5.6473	5.6633	6.0978	5.9734	5.3551	5.8748	6.2434	7.1102
PF3D7_1419800.2.mrna1_1	PF3D7_1419800.2.mrna1_1;31	31	6.7006	10.2611	6.6241	4.9397	5.9392	5.5198	6.9143	5.9928	5.3309	6.3642	5.5635	5.6582	5.191	5.1715	5.8225	5.7576	5.8829	4.9331	5.6679	6.0492	10.1446	5.4273	5.6619	5.5119	5.7255	4.2165	5.1177	6.1202	5.765	9.7004	5.76	4.6381	8.5329	5.5883	5.8728	5.3384	4.7328	5.9898	6.5323	10.1616	6.5162	6.1406	5.3005	4.847	4.5027	4.3937	6.2987	6.7793	4.8515	5.1763	7.0278	5.7957	5.151	5.6177	10.2236	4.9016	4.2668	6.5095	6.049	4.5777	5.7554	6.1841	5.4012	6.0275	5.4588	5.2876	5.6901	5.4561	7.2563	10.0307	5.6407	5.738	6.7353	5.861	6.2422	6.1922	6.463	6.1237	6.2265	6.2091	5.8427	6.2871	5.7729	7.0696
PF3D7_1419800.2.mrna1_1	PF3D7_1419800.2.mrna1_1;32	32	6.4606	10.9185	4.7787	5.2141	5.6232	6.2327	6.2228	4.5317	4.9537	6.8516	6.0334	5.6562	5.8946	6.019	5.2976	6.1436	5.627	5.8014	4.8304	6.2466	10.5127	5.111	5.3674	6.266	5.7735	4.7469	4.3827	6.0494	6.9709	10.1176	6.0052	5.5382	6.5904	5.1615	5.3782	5.0426	5.0892	7.058	6.8216	10.7141	6.2315	6.9423	5.6064	5.761	5.3226	6.1607	7.3283	6.1607	4.5759	4.8535	7.8191	5.4611	5.1767	6.2965	13.1902	5.275	6.0175	6.3593	5.6381	5.1285	7.5251	6.4738	5.9076	6.0266	5.2102	9.6626	5.7525	5.7339	7.1872	13.5719	6.0235	5.3255	6.7203	6.3712	5.6285	6.7252	6.8884	6.0725	5.5931	6.5895	9.1195	6.8797	6.2244	6.0896
PF3D7_1419800.2.mrna1_1	PF3D7_1419800.2.mrna1_1;33	33	7.0095	9.6208	5.3544	5.6369	4.7043	5.6979	6.1835	4.4189	5.2087	6.6363	5.0866	6.1402	5.6177	4.3491	5.9047	6.9081	5.904	4.0347	5.4832	6.673	9.7104	6.0303	5.7208	6.2848	5.9362	5.0188	4.5398	5.0934	6.7068	9.5898	5.8184	4.9873	5.4074	5.0157	6.1729	3.8748	5.9649	6.1377	7.0418	9.9438	5.1371	4.5286	5.1424	6.1633	5.3579	3.8329	6.1479	6.8699	5.4624	4.9189	6.5141	6.4386	7.6767	6.4782	9.3109	5.5804	5.0374	5.9948	6.3952	4.7986	6.95	6.925	5.392	6.0009	5.79	7.2872	6.2038	5.9129	6.6764	10.3943	5.4222	6.6064	6.6259	5.8115	5.8045	6.8858	6.7332	6.0555	5.7323	6.4441	6.3584	7.236	6.565	6.4451
PF3D7_1419800.2.mrna1_1	PF3D7_1419800.2.mrna1_1;34	34	6.141	5.4472	5.2847	5.1428	5.5207	4.7639	4.4854	5.3796	4.435	6.6734	5.78	4.5668	5.0295	4.3462	4.1301	6.3553	5.3719	4.7328	5.0785	5.3341	8.4771	4.3702	7.4654	5.195	4.9117	6.1757	5.5521	4.8807	6.1307	8.0071	4.9509	8.0543	6.0468	5.3906	5.0112	6.2157	5.3212	6.6413	6.0052	4.6141	6.5037	4.8895	4.0339	4.6317	4.1859	4.1938	5.3775	5.588	3.7323	5.2776	6.0159	5.8681	10.1119	6.5144	8.6171	4.8217	5.2574	6.3623	4.9941	6.1926	6.5148	6.1683	5.3316	5.6873	6.6125	5.5068	5.2772	5.6528	5.5604	8.9551	4.785	4.9217	6.1459	4.8032	5.4627	6.7035	6.377	5.9669	5.3809	6.1871	4.7447	4.1301	5.9894	7.1724
PF3D7_1419800.2.mrna1_1	PF3D7_1419800.2.mrna1_1;35	35	6.6714	5.5729	4.6064	5.3995	4.5753	5.3273	7.444	7.625	5.6775	7.15	5.0892	8.5836	4.8807	4.7328	5.9498	6.1757	7.9841	4.1635	6.5331	8.1404	9.3658	5.6954	5.8326	6.6606	6.1886	9.8464	6.7511	6.0431	8.4149	8.7026	6.2769	5.6328	5.3125	5.3374	10.123	5.7949	6.0745	7.9469	7.124	5.093	8.2982	5.6885	5.3484	6.1144	5.3352	6.4211	6.9759	7.2726	4.9537	7.3846	6.7203	5.607	11.7785	6.6368	10.6128	6.1154	5.9844	6.3413	6.7558	6.5258	7.8886	6.2261	10.1	5.7131	5.1256	7.8022	6.4002	6.6489	9.3247	10.6314	6.9252	6.0783	6.5368	6.4449	6.5002	7.7348	6.6381	8.6688	6.7434	5.8202	6.8992000000000004	7.5553	6.4537	8.6381
PF3D7_1419800.2.mrna1_1	PF3D7_1419800.2.mrna1_1;36	36	6.1328	5.5558	5.7581	6.1502	4.5404	5.5364	6.6857	6.142	4.5416	7.1597	5.463	7.5579	5.5113	4.7021	5.3516	6.9877	7.0633	5.7618	4.7949	8.1539	8.5264	5.1014	4.2311	5.0461	5.3255	10.0728	8.6218	6.4434	8.434	8.0721	5.8169	4.2487	5.9129	4.8699	9.6714	8.4455	6.228	7.6084	7.2377	2.6508	8.9405	5.2821	4.858	5.1787	5.2698	6.1457	7.5242000000000004	7.1782	4.5601	7.5419	6.5661	4.079	11.7713	7.3631	10.8823	6.4274	5.2265	5.6738	6.5972	6.97	7.1632	5.8907	10.2454	6.8686	5.3981	5.6465	7.6648	5.9752	8.3114	10.2587	6.8116	5.3968	6.0611	5.7842	6.2746	6.7574	6.5056	8.4415	7.0817	6.1928	6.1627	7.4692	6.6865	7.1692
PF3D7_1419800.2.mrna1_1	PF3D7_1419800.2.mrna1_1;37	37	6.4946	6.1759	5.5008	5.3544	4.6741	4.9891	5.6985	5.4512	5.3743	6.3551	5.1485	5.5119	5.1239	3.0635	4.0832	5.8186	6.2845	3.6542	5.55	7.6936	5.6554	4.8585	5.7525	4.3038	5.8291	9.035	5.8293	5.3733	7.5583	5.6002	6.0505	4.3785	5.5708	5.5279	9.3234	5.5151	5.2675	6.9106	7.1928	5.6182	8.2303	4.5027	5.7241	5.0148	5.4293	5.6812	6.926	6.6029	5.2566	5.8595	5.1424	4.6129	11.5077	6.8585	9.7045	4.812	4.225	5.7936	6.023	5.5286	5.7063	6.4809	9.5914	5.3628	4.6633	5.5807	6.457	6.5415	6.5467	9.3269	6.2307	3.3785	6.3288	6.3681	5.348	6.4449	6.758	5.2098	5.7973	4.9141	5.9115	5.517	6.2965	6.7874
PF3D7_1419800.2.mrna1_1	PF3D7_1419800.2.mrna1_1;38	38	5.0798	5.935	4.4482	4.8161	4.1651	3.6415	5.9155	5.9819	4.1119	5.3861	4.9639	8.2007	4.504	0.848	3.905	5.5604	5.2032	4.2795	4.8115	7.5083	5.8347	4.1383	4.5509	4.433	5.2468	9.0553	5.0631	4.6299	7.9551	6.4807	4.8841	4.0934	5.4951	5.8642	8.9446	4.464	4.7142	7.1117	6.1777	3.2645	7.5522	4.0321	5.3927	4.5874	5.7562	5.5577	6.4118	7.0679	6.9619	6.3142	4.3923	3.7355	10.8903	7.036	6.285	4.916	5.1497	6.1003	7.9294	4.8186	5.917	10.3903	9.5091	4.7645	4.2972	6.1873	4.8084	3.6668	6.0025	7.2721	5.8809	4.5638	7.4837	7.2313	5.2728	5.8765	10.2888	7.3298	5.6648	5.3561	7.3689	4.2024	5.7737	5.0925
PF3D7_1419800.2.mrna1_1	PF3D7_1419800.2.mrna1_1;39	39	5.4819	5.6921	4.7608	6.706	3.6531	4.7724	5.6427	4.1094	3.9533	5.3981	3.3716	12.0096	6.915	3.4555	5.0054	4.8777	5.2032	3.2357	5.7769	7.2826	5.8344	3.2987	3.6927	4.5765	5.1289	7.7015	4.8156	4.1795	8.2814	4.5292	5.477	2.5993	4.9681	4.2048	7.8314	3.0444	4.6893	5.3889	5.8452	4.218	6.3611	4.4912	4.858	4.5491	2.6064	4.2403	6.4824	5.5919	3.9212	4.8485	4.4383	4.8934	8.1913	6.1892	4.3169	5.1627	4.3038	5.9138	12.1139	4.7049	7.6179	4.6392	7.3009	4.2327	4.1293	4.991	4.373	4.8977	4.7038	3.6904	4.7793	5.5798	3.263	11.56	5.0631	7.3516	6.2415	4.7949	5.1898	4.0798	5.5373	3.7049	3.9662	5.5354
PF3D7_1419800.2.mrna1_1	PF3D7_1419800.2.mrna1_1;40	40	4.917	5.2265	4.9227	5.6088	3.1843	5.0277	4.5747	4.9986	2.0072	6.0787	5.0409	10.6749	4.5021	2.9467	4.1619	5.641	5.4857	3.7192	4.4148	6.5589	5.732	4.1202	2.4568	3.437	4.9406	8.6976	4.3284	4.4751	6.5923	5.0674	4.0268	3.7093	4.9542	4.701	8.1757	1.2141	3.6017	5.4131	6.4746	4.0704	6.9915	3.98	5.1309	4.5242000000000004	4.2898	4.4216	5.6261	5.4699	4.0687	4.6588	5.1375	4.3111	9.5523	5.6533	3.7071	5.2188	5.3338	5.7434	9.9002	5.4226	6.5243	5.6611	7.8384	4.0951	4.5993	5.6775	4.8856	4.8455	5.6182	4.7671	4.796	5.6929	4.9955	8.547	5.602	6.4986	6.4328	5.9124	5.554	5.0453	5.0959	4.373	4.1522	6.0219
PF3D7_1419800.2.mrna1_1	PF3D7_1419800.2.mrna1_1;41	41	5.714	5.7112	4.4482	4.5484	4.3356	5.3878	4.8595	4.1194	3.8207	4.7148	4.7076	5.6854	4.565	3.254	3.5033	4.9946	5.6548	3.843	5.5774	6.5486	4.8237	4.3667	3.5361	3.9946	5.5144	9.0326	2.4699	7.574	7.2242	4.4989	5.029	2.0738	4.5601	4.2772	8.8037	2.8237	4.7301	6.6582	6.2707	3.3001	7.6954	4.842	4.1119	4.9317	4.2024	4.1144	7.2324	6.1216	3.6253	6.6528	4.8151	4.2487	10.2275	5.121	4.9126	2.9819	4.6017	5.6328	5.6444	4.5204	6.5598	5.6387	8.8122	3.6381	3.717	6.0652	3.7279	4.6531	4.5759	5.4874	4.3674	4.8217	4.3103	5.516	5.1432	6.1587	6.0936	6.7853	6.3076	4.7371	5.6848	5.0648	4.4535	6.2178
PF3D7_1419800.2.mrna1_1	PF3D7_1419800.2.mrna1_1;42	42	5.8004	5.8787	5.2802	5.8562	4.9198	5.7581	5.2067	5.6682	5.6256	5.8281	5.3423	8.6316	5.7274	6.0253	4.1465	5.6459	5.858	3.9616	4.7197	7.3453	7.8661	5.6392	4.4303	6.0989	5.511	9.3829	5.3604	5.9181	7.2409	5.3306	6.5245	3.9955	4.6571	6.3284	9.3452	4.4522	5.3903	6.9215	7.0367	5.1699	8.1485	5.2828	5.4757	4.0909	4.6247	3.5497	8.4513	7.9214	4.905	6.8108	6.2063	5.4812	9.5973	7.6255	5.4877	5.5807	5.0976	5.2437	6.0689	5.021	7.0579	6.1402	8.7009	6.2955	5.09	6.6997	4.8575	5.2475	5.8347	4.126	6.1952	5.7382	5.3023	4.905	4.9397	6.6359	6.9074	7.6823	6.6796	5.5475	6.7304	5.3719	5.649	7.7692
PF3D7_1419800.2.mrna1_1	PF3D7_1419800.2.mrna1_1;43	43	7.3671	5.8627	5.406	5.5838	3.4542	4.9472	8.3082	10.3594	3.9937	5.8547	4.1001	5.9305	5.3875	1.8953	5.1707	5.1823	10.5166	4.7479	5.7653	8.2131	6.3877	4.7093	5.5119	10.7373	5.0505	9.6252	4.2087	5.2772	7.8251	5.9388	5.9378	6.1767	10.2142	5.4022	9.2137	5.382	0.3334	7.5795	7.1348	4.2683	9.0569	3.2555	7.3472	8.2723	7.6493	4.5521	7.669	7.1369	4.5129	7.1054	4.2048	6.3327	10.4256	11.7891	5.6029	4.6582	4.8495	5.5084	4.8938	5.6676	5.3796	5.6545	11.4912	5.3277	3.2555	4.8485	3.7527	5.299	4.0268	5.0325	5.3388	4.2032	5.013	5.51	6.3167	6.0913	6.9252	7.8741	5.8785	5.1659	5.8492	4.4522	4.9307	5.2269
PF3D7_1419800.2.mrna1_1	PF3D7_1419800.2.mrna1_1;44	44	6.0306	8.8396	4.2411	5.2839	2.067	4.9326	5.3452	5.7222	3.6182	5.3903	4.9635	7.8966	4.5534	2.852	4.7388	4.8048	6.6769	2.7506	4.1391	6.6289	5.2928	6.0426	4.6536	6.6324	6.0533	7.2002	5.1934	5.3579	6.5689	4.7793	6.6901	4.7312	6.1485	6.3816	6.2771	3.8836	11.1092	6.8061	5.5886	8.4808	5.4621	3.251	6.0018	6.094	4.9672	5.2679	6.4067	5.3302	3.3909	4.1218	6.1241	6.5736	9.4048	8.1916	4.4033	4.4323	4.6433	4.9878	4.8575	4.441	7.2013	6.0766	6.7297	4.5154	4.1449	5.839	4.8304	3.6218	4.7076	4.5484	1.7225	5.5981	4.0286	5.106	4.8104	6.6938	5.915	5.7093	5.489	5.4705	5.1326	3.846	5.478	4.5286
PF3D7_1419800.2.mrna1_1	PF3D7_1419800.2.mrna1_1;45	45	6.2878	10.7656	4.8115	6.2602	4.4822	6.0725	9.4228	10.5771	4.4983	6.4472	6.7785	13.4806	6.516	3.3363	5.0094	4.9551	10.8788	5.2141	3.846	10.9677	5.8125	11.9818	8.7755	11.6322	12.9781	4.7845	8.903	4.8555	11.6706	6.246	12.4012	9.4833	11.3911	13.5902	5.0081	8.7542	9.7719	9.4405	6.5699	12.492	4.9279	5.8092	9.4621	6.2617	5.7745	5.5329	9.2829	6.8764	3.7236	4.5644	6.0913	8.8578	6.6622	10.3873	4.4581	5.7795	5.8445	5.6724	5.8958	7.0563	9.6709	7.4398	7.1489	5.9968	5.7162	9.3086	7.1079	7.7441	5.3273	5.6721	5.3067	6.5645	6.8081	6.011	6.3477	9.2505	7.2501	5.9702	6.6576	5.9964	9.7669	8.0118	8.2898	5.9846
PF3D7_1419800.2.mrna1_1	PF3D7_1419800.2.mrna1_1;46	46	5.9062	11.4124	5.7618	5.4696	4.2525	6.1039	6.482	7.2419	4.4963	6.7215	4.5286	9.0355	5.7164	4.7866	6.2666	4.4963	7.967	4.4148	4.9973	6.2332	6.6213	7.3944	5.3516	6.2365	7.0166	5.7525	6.9478	6.0864	5.8276	6.2561	8.2673	5.6296	6.5054	7.5977	5.407	5.7592	5.0942	5.0514	5.1767	9.5657	4.8258	5.3089	6.7035	5.3547	5.7104	6.2491	4.4502	4.9565	5.6002	6.0058	5.9124	6.8685	4.9303	7.5296	4.7824	6.2054	4.8515	5.9086	5.6221	4.7692	8.0424	7.7757	5.1322	6.4471	6.4123	6.0314	5.5922	5.8773	4.3277	5.213	5.3656	5.7175	5.9196	6.6496	5.5744	7.966	8.2364	5.7557	6.3731	6.9465	5.8785	4.9773	5.7719	5.4296
PF3D7_1419900.mrna1_1	PF3D7_1419900.mrna1_1;112	112	5.1719	4.6798	5.467	4.9598	4.3147	6.3519	4.9505	4.3441	4.0152	5.1001	5.1647	2.3334	3.7257	3.0374	5.2876	5.0347	5.2207	5.347	4.8958	5.578	5.2211	3.9146	6.0505	5.3114	5.2784	3.7203	5.9288	5.1886	5.029	5.1481	4.9217	4.306	4.3882	5.0592	5.0712	3.4303	4.8753	4.797	5.2585	3.2585	4.0721	3.9326	5.1703	4.3533	3.9514	4.9547	5.025	5.0391	3.6576	5.1583	4.5354	5.3237	2.8895	6.1373	5.3872	3.9307	5.1807	4.7126	5.8701	4.6223	5.0339	5.9823	5.4663	5.2196	4.5361	5.5726	4.9059	5.4877	5.0312	5.0085	4.8156	5.2234	4.7724	5.6887	4.1938	5.5173	5.9465	4.5981	4.853	5.1424	5.0295	6.1709	5.2746	4.8207
PF3D7_1419900.mrna1_1	PF3D7_1419900.mrna1_1;113	113	5.4002	5.6865	4.8405	4.9397	4.2972	4.7554	4.9246	4.0461	1.7655	4.238	5.3266	4.6837	5.5087	4.3205	5.1247	5.0989	5.3001	3.5993	4.3792	3.853	5.7035	2.1985	4.4067	5.5323	4.7682	3.511	4.0144	4.6639	5.0968	5.6221	4.8156	2.2172	4.4094	5.7921	4.7882	4.6029	4.2547	5.0157	4.2055	2.696	3.8866	0.3896	4.2638	4.2211	4.1898	4.6565	5.2008	6.204	2.441	3.4463	3.5472	4.7469	3.7192	4.8846	4.4189	2.5801	4.541	4.0609	5.3413	4.1027	4.3723	5.931	4.7501	4.7442	5.5173	4.8125	4.4568	4.5447	4.2705	5.7385	4.3212	5.2319	3.8032	4.7027	5.1502	4.7835	6.5467	4.8831	5.9507	5.0396	5.4039	3.61	5.6622	4.5922
PF3D7_1419900.mrna1_1	PF3D7_1419900.mrna1_1;114	114	6.6014	5.3716	5.4822	5.4141	4.9699	6.5187	4.7629	3.8349	3.5814	7.3802	5.9549	5.0299	5.8258	5.5416	6.1127	5.1558	5.5922	5.9179	6.1235	4.9059	6.4952	5.1695	5.2653	6.4313	5.51	4.5217	5.1383	5.2067	5.8372	6.4714	5.9544	5.4396	6.5618	5.4963	5.3757	4.0531	5.2242	5.0989	5.1235	4.2898	4.8268	5.5478	4.7263	5.7407	6.045	4.8958	5.1607	4.6662	3.3277	5.2338	5.6073	5.8217	4.5398	6.2319	5.0005	5.0488	5.0396	5.6764	6.318	5.7889	5.3016	7.1181	5.797	5.3885	5.1719	6.8812	4.3161	5.463	4.8068	5.1264	5.0099	5.2319	6.5464	8.158	5.6433	6.0197	7.6031	6.0501	5.2836	5.3056	6.2854	5.1835	6.1829	5.8107
PF3D7_1419900.mrna1_1	PF3D7_1419900.mrna1_1;115	115	5.1639	5.2657	4.9184	5.3212	3.9523	7.0141	5.0687	5.5103	3.6439	5.625	4.4886	4.1611	3.9364	4.1043	6.7642	5.479	5.5795	6.1677	4.4429	6.1552	5.5689	5.2188	5.5021	5.4995	4.2126	3.85	8.7031	4.8987	5.6556	6.044	6.2711	2.905	6.7653	5.5957	3.2987	8.2543	5.5524	5.6957	5.4998	4.8161	4.6724	4.1659	5.5774	5.5033	5.408	5.0896	5.7371	4.4983	4.6288	4.4296	5.1485	4.6531	4.4925	4.6707	5.9138	4.9411	6.1379	6.3205	6.1914	5.7751	5.087	6.9878	5.0909	4.749	2.6485	6.5083	4.6719	5.0161	4.8773	5.8293	3.8309	5.1276	6.2931	6.4138	6.1587	4.5705	6.8342	5.3663	5.9243	5.1783	6.3556	5.3409	5.1164	5.098
PF3D7_1419900.mrna1_1	PF3D7_1419900.mrna1_1;116	116	6.4573	5.5339	4.8866	5.51	4.8505	5.9284	4.4463	4.4738	2.9745	5.9932	3.6713	4.5223	4.6241	3.9411	6.0706	3.9937	5.3995	4.4012	4.6932	5.3981	7.739	3.2795	4.0687	5.4848	5.2649	3.7377	4.5033	5.0781	5.8359	7.2323	5.342	3.2898	5.233	5.1603	5.9134	3.6194	4.3448	4.9392	5.2623	4.1707	4.3526	3.4957	4.6904	6.4368	5.649	5.1256	4.09	4.1787	3.3349	4.6887	4.6023	5.6343	4.9968	5.2472	3.9449	5.0751	4.9968	5.6901	5.5401	6.4684	4.903	6.7883	5.3176	4.7692	5.017	5.4202	4.812	5.0798	5.0058	5.6803	5.1293	5.5163	5.8909	7.0238	6.1953	6.0725	7.9044	5.2776	5.0005	6.0932	4.9472	4.9246	5.8495	2.991
PF3D7_1419900.mrna1_1	PF3D7_1419900.mrna1_1;117	117	6.1777	6.2715	5.5814	5.0661	3.3646	5.811	5.6769	4.3427	4.5317	6.0405	4.4912	5.3698	5.06	3.8659	5.6642	4.6047	5.5106	5.4957	6.4102	4.3978	5.435	5.0968	4.3743	7.0747	5.5996	4.1953	4.8585	5.8128	5.7679	5.2449	5.855	0.6229	6.5364	7.0324	5.436	4.8639	5.5056	4.8689	4.985	4.8664	3.7366	4.3089	9.4291	11.8955	6.0529	5.6064	5.3775	3.0268	4.4995	5.4175	4.3125	7.5612	3.6713	7.1071	5.8344	5.2315	4.649	5.5441	5.7282	4.7425	4.8298	6.7757	5.2906	5.013	4.9905	5.527	4.1506	4.5217	3.7772	6.3491	4.3045	5.1424	6.5919	5.1771	5.6999	4.6041	7.3206	7.9857	6.4709	5.5804	5.4212	4.5398	6.829	5.353
PF3D7_1419900.mrna1_1	PF3D7_1419900.mrna1_1;118	118	7.2	5.8153	4.375	6.281	7.8893	6.7969	5.3194	5.488	8.7531	6.9349	5.9453	5.2392	4.9212	7.8815	6.33	5.1173	5.4864	5.4175	5.3695	6.1146	5.6197	5.8605	4.723	6.8997	2.4854	4.9416	6.0947	5.6259	6.3921	5.636	6.7961	4.0832	7.061	5.5823	6.098	5.9009	4.856	4.3681	3.9088	3.8649	5.135	5.6082	5.632	6.0197	6.6087	5.8146	5.5494	4.7082	6.953	6.2771	6.323	7.1868	3.4343	7.1153	6.0862	5.1022	4.2157	5.2437	6.2913	4.8866	5.1164	6.8785	5.5577	5.7957	4.857	5.8019	4.5515	5.596	5.6232	5.1214	4.7452	5.6789	6.5108	7.1205	7.204	5.2839	6.543	7.5589	6.9243	5.7189	6.8486	4.7301	8.1548	7.0278
PF3D7_1419900.mrna1_1	PF3D7_1419900.mrna1_1;119	119	7.7964	7.2479	5.4189	4.9556	6.609	5.732	5.1558	4.1301	7.7949	7.281	5.0665	1.7782	5.2273	8.142	6.0725	5.1783	5.8207	6.0609	5.8963	6.3988	5.6177	4.9995	5.1506	8.8675	6.0038	4.5398	7.3125	5.8281	5.991	6.7268	6.3056	4.8634	11.457	6.5362	5.6851	6.5696	5.4022	5.8897	5.3509	4.5254	4.4094	5.9605	6.4175	5.4236	7.0863	5.7021	5.1022	4.4931	5.9498	8.2256	7.5504	10.1579	5.625	6.5514	5.5429	5.4165	5.3551	5.857	6.3125	5.1243	4.5601	7.0449	6.6159	6.7702	6.8822	5.8941	5.7842	6.6782	6.2399	6.4464	5.4323	5.9016	8.6007	8.1816	6.4079	4.7714	7.7502	7.6455	7.1314	7.8644	6.3352	5.8851	8.4575	6.3352
PF3D7_1419900.mrna1_1	PF3D7_1419900.mrna1_1;120	120	8.8942	7.3585	5.9392	5.8878	7.6812	6.4761	5.6631	4.6927	8.7215	8.5809	5.0913	4.4607	5.3705	8.1643	5.8785	4.0626	5.5336	7.0594	4.7241	6.0772	7.5159	5.5509	6.552	8.6793	6.3821	4.4416	6.1685	6.2778	6.4941	7.8697	7.4658	5.4189	11.5562	7.0943	5.7787	6.3568	5.8777	6.1383	5.3438	6.4676	4.9621	6.992	6.6803	6.5898	7.5379	6.0577	5.4696	5.5239	7.1278	7.6099	8.9828	10.0109	4.729	6.3307	6.4491	4.6696	4.591	8.027	6.1981	5.0277	5.2898	6.9422	7.0607	7.5177	7.0998	5.9177	5.337	6.8476	5.9131	7.1765	6.8167	6.5038	8.2394	8.0161	7.5298	6.1264	8.6527	7.4882	8.4333	7.331	7.1652	6.3454	8.3922	6.0159
PF3D7_1419900.mrna1_1	PF3D7_1419900.mrna1_1;121	121	7.9989	7.5384	5.9819	5.9962	8.5439	6.4715	7.6144	5.8545	8.8136	8.6824	5.6439	6.9404	6.714	8.1657	6.8586	5.8535	7.13	8.9954	5.6465	7.3615	8.3654	7.4126	6.5604	10.2378	6.8603	5.7167	6.9879	6.9933	7.4461	8.5219	9.2042	6.9152	12.4088	7.4024	4.4107	6.8101	6.1787	6.1123	4.1546	6.0925	5.4205	7.16	6.4689	7.1024	7.8336	7.3007	6.906	6.1276	7.4213	8.2977	10.5799	10.0408	6.2802	7.1342	6.7927	5.939	5.7623	7.7558	6.6228	5.5862	5.8475	8.1525	6.6433	7.1914	6.7757	6.0821	6.2782	7.3	9.1714	7.5825	7.2141	7.419	9.8661	8.4032	7.2093	6.9463	9.0128	7.4659	8.3463	7.6889	7.1671	7.5076	8.8651	7.9957
PF3D7_1419900.mrna1_1	PF3D7_1419900.mrna1_1;122	122	7.6251	6.6112	5.8982	5.3448	7.2901	6.586	5.3284	5.5395	7.3175	8.5677	5.9088	5.9789	5.1695	7.6164	6.1775	5.5598	6.3304	7.2368	4.4705	6.5944	9.3091	7.94	5.4886	9.349	6.3345	3.7506	5.2211	6.1096	6.7601	8.0088	8.3127	5.8027	12.0941	6.127	4.7317	5.8644	5.257	5.7573	5.7415	5.578	4.1243	6.3136	6.1601	6.1092	6.9677	6.6995	6.5393	3.9467	6.5125	7.463	9.9798	8.0842	5.5732	6.6219	6.1393	5.5999	4.3957	7.6945	6.0204	5.5913	5.0461	7.1362	5.1001	6.6809	5.8115	5.4944	6.0464	6.2754	7.1013	6.8235	6.7761	6.3785	9.0281	7.4736	6.1185	5.516	8.53	7.1591	6.7039	6.7507	6.035	6.2252	8.4243	6.9068
PF3D7_1419900.mrna1_1	PF3D7_1419900.mrna1_1;123	123	7.6835	7.4948	6.0544	5.9864	7.3554	6.5581	5.6591	5.8738	7.4287	8.0265	4.7856	7.2564	5.3892	8.1149	6.9672	5.5373	6.5866	8.7067	4.3957	7.0924	7.9368	8.0562	6.2954	10.4743	6.5432	4.841	3.843	6.4077	8.0145	8.3335	9.1634	5.5062	12.7787	7.3583	5.7876	4.4141	5.101	5.8809	5.7787	5.8392	4.5185	6.5541	6.453	6.5489	7.2549	7.78	6.4424	6.2054	7.1555	8.8433	10.5659	8.214	4.9878	7.0958	5.7719	7.5558	5.1089	10.3888	5.6851	6.7359	7.1857	8.0327	6.9098	9.3405	6.856	5.8738	5.3764	6.4214	7.5022	7.0275	8.2252	6.2643	10.8453	8.7555	6.9968	6.6744	8.8537	7.2985	9.2372	8.426	6.6032	6.5262	8.5831	8.4302
PF3D7_1419900.mrna1_1	PF3D7_1419900.mrna1_1;124	124	8.4971	8.2181	6.08	6.1981	8.6922	7.7261	6.9099	6.9856	8.6918	8.7308	7.5357	7.6392	5.4709	9.0346	7.382	6.3487	7.6136	9.412	5.7471	8.3356	10.529	8.3635	8.0004	11.2452	7.2325	5.09	7.7324	7.0085	8.7778	9.4354	9.5163	7.9366	12.7542	8.0261	4.5217	6.9198	6.9109	6.758	6.419	7.0919	5.6253	8.0794	7.1693	7.0248	8.2706	9.0385	7.7865	7.9447	7.7052	10.9834	11.3982	9.6132	7.1739	8.133	7.9153	8.0141	5.8179	8.7754	7.4096	7.1767	9.8425	8.1059	8.0093	7.4206	7.5291	6.861	6.4123	7.9772	9.6301	8.346	8.5503	6.9229	9.9999	8.0406	7.9252	9.3002	9.5485	8.1021	8.068	8.2878	7.3365	7.9882	9.8928	8.8657
PF3D7_1419900.mrna1_1	PF3D7_1419900.mrna1_1;125	125	8.3955	7.0463	5.2353	5.111	8.1394	7.3919	7.4189	8.2797	8.4181	8.744	5.155	7.9294	5.6848	8.4099	6.3542	6.6254	8.4654	8.0411	3.6323	7.1336	10.2822	6.9614	7.8801	9.4368	6.7541	4.9649	5.9727	7.0239	7.9763	8.7939	8.6528	6.5724	12.3897	7.511	5.013	5.4617000000000004	5.1235	5.8718	6.4141	6.6178	4.5103	7.3269	6.4925	6.6174	7.9576	8.2267	7.7693	8.1357	7.3454	8.3445	11.1628	10.1989	6.0845	6.9927	7.2393	7.3719	5.588	6.8712	6.453	7.3514	6.0518	7.2555	9.2908	7.7336	7.8372	5.8115	4.9006	7.1726	9.2256	8.2971	9.0786	6.4774	8.7	8.5368	8.6729	8.2473	8.2649	7.3341	7.9778	8.1622	6.585	7.3361	9.2912	8.3217
PF3D7_1419900.mrna1_1	PF3D7_1419900.mrna1_1;126	126	9.289	9.4646	6.2506	6.8669	9.4775	8.6423	9.2252	8.1302	9.2515	9.0095	6.5733	12.8328	6.4458	9.6545	8.7248	7.9509	9.7249	10.4216	6.4642	8.3327	10.1	8.0515	7.7233	10.2611	7.8506	5.5333	8.2823	9.2943	10.497	10.6662	10.0723	8.806	12.8758	9.8761	7.7649	7.9658	10.1981	7.0142	8.9257	8.557	5.7777	9.018	7.3866	6.6901	9.0294	11.4992	9.8062	11.05	9.9587	8.9261	11.8278	10.7613	8.3213	10.3059	9.9677	7.3065	5.8602	7.4687	7.0165	7.5967	5.5527	7.8755	10.3261	8.0267	7.6564	7.1156	6.2944	8.1172	9.5256	10.2705	11.3237	7.2945	10.1704	10.7833	10.3703	10.6492	10.5717	9.1198	8.616	8.6682	7.3526	10.5828	10.9747	9.5534
PF3D7_1419900.mrna1_1	PF3D7_1419900.mrna1_1;127	127	9.0533	9.561	7.8173	7.6103	9.0577	8.3673	8.166	8.0258	8.8236	9.1717	6.4251	13.098	6.6559	9.1402	7.9721	7.7999	8.073	10.867	5.8089	8.1013	10.6853	7.9495	8.1865	9.905	8.9103	6.4849	7.8521	7.2478	8.296	10.4819	9.4196	7.9704	12.7413	9.7734	5.9572	7.9978	10.5084	8.2588	9.1534	8.1137	7.609	7.8075	7.558	7.8909	8.4422	8.5039	8.3273	9.3981	8.7575	9.2899	11.8578	9.5717	5.6848	9.5009	10.2932	7.9444	5.4992	8.2596	7.4771	7.1637	6.2445	8.7702	10.3017	8.5888	8.152	6.8476	6.8576	8.8027	9.6483	9.6394	8.6472	7.676	10.013	8.6282	8.3322	7.9403	9.1396	8.7669	9.1891	8.2617	7.4635	8.6155	9.8686	9.1192
PF3D7_1420100.mrna1_1	PF3D7_1420100.mrna1_1;923	923	12.567	11.7352	7.6896	8.7715	10.5786	8.1925	10.3253	10.4932	10.2777	12.6496	8.8336	9.6749	9.0876	11.3981	8.1736	10.332	11.6503	14.3475	7.9896	12.6851	13.4627	12.1858	8.2226	11.1146	8.6994	7.1535	11.5145	8.9088	12.8648	12.8682	14.1494	8.5399	13.1415	9.9674	7.2216	11.263	10.2186	9.549	12.4364	11.0068	11.91	10.6134	12.6093	8.5369	11.8924	8.322	9.3356	12.7934	11.0412	11.5333	10.1589	12.9444	9.5924	8.6555	11.2394	7.1778	10.0203	14.3621	10.9759	8.5388	8.3918	11.9759	12.5595	11.0774	12.1386	9.0832	8.6597	12.6558	12.5006	11.0373	8.586	11.2549	14.9926	11.5434	9.1677	11.5214	12.274	11.2051	11.1718	12.5693	10.3409	9.8456	13.4779	11.8754
PF3D7_1420100.mrna1_1	PF3D7_1420100.mrna1_1;924	924	12.3787	11.5868	8.0706	8.5241	10.0481	8.4484	9.8213	10.8328	10.5762	12.5987	8.7022	9.4773	7.6908	11.1919	8.2032	10.0346	11.7042	14.2734	7.5536	12.6166	13.1256	11.9415	7.9615	12.7106	8.4945	7.2856	11.2722	8.5124	12.7596	12.6972	14.0574	7.7791	14.441	9.5281	7.4135	11.1849	9.1866	8.7433	12.4936	10.7944	9.1236	9.3859	12.4744	8.3101	11.8907	7.8825	9.1456	12.6656	10.7832	11.3328	10.2509	12.8941	8.7056	8.7182	10.9616	6.9929	10.0729	14.3701	10.8447	8.5003	8.5132	12.0533	12.8864	10.7317	12.3884	9.0616	8.2965	12.6753	12.2894	11.0572	8.7714	11.7002	14.9268	11.1809	9.7016	11.6798	12.4908	10.755	10.9911	13.0408	10.0235	9.5924	13.2563	12.7492
PF3D7_1420100.mrna1_1	PF3D7_1420100.mrna1_1;925	925	12.273	11.4684	7.5097	8.9731	10.3407	8.1241	9.762	10.3812	10.3714	12.5151	8.3818	8.7026	9.2223	11.0576	8.6192	9.159	11.8131	14.4649	6.3176	12.4285	12.8235	12.99	8.5785	12.4709	7.6989	7.0257	11.4838	8.0895	12.5651	12.6452	14.3995	9.1214	14.2442	10.3845	7.0256	11.089	9.8655	9.5425	12.1725	10.0732	7.9189	9.182	12.4791	7.8156	11.6004	7.6432	8.7691	12.7214	10.2368	11.1527	12.1466	12.6759	8.4784	8.238	10.8075	5.5065	10.2486	14.3338	11.2009	7.8451	7.1179	11.9537	11.5826	10.0764	11.7357	8.6722	8.6462	12.6172	11.6322	10.5781	8.3559	11.5157	14.9451	11.5403	9.0434	11.159	12.4565	9.7428	10.4364	12.3175	9.5369	9.0183	13.386	12.005
PF3D7_1420100.mrna1_1	PF3D7_1420100.mrna1_1;926	926	12.2422	10.4359	6.8795	7.84	10.4264	9.0295	10.7416	10.2903	10.3931	12.4654	8.0545	9.4628	7.63	11.5463	9.3027	10.894	13.2464	14.5928	5.8001	12.4658	12.7396	12.5099	8.6267	13.476	7.4533	6.9866	11.2416	9.1345	12.8489	12.458	14.1187	8.308	14.2891	12.836	7.6471	10.8913	9.1731	9.7735	12.0572	9.4833	10.2439	9.7185	12.4556	7.2817	11.6033	11.0034	8.8442	12.6612	11.8718	10.9013	12.6469	12.8851	9.3036	9.6269	10.0388	5.5435	10.1375	14.3321	11.06	7.4065	6.9011	11.8537	11.1502	9.6183	10.3167	7.5253	8.3892	12.5968	11.952	10.5961	11.161	11.6451	15.0286	12.7908	10.7309	11.8887	13.1741	9.3094	11.9043	11.7092	9.1101	10.0099	13.437	11.1194
PF3D7_1420100.mrna1_1	PF3D7_1420100.mrna1_1;927	927	12.1516	10.7128	7.39	7.729	10.8751	8.8376	10.1412	11.1612	11.4333	12.6889	9.1068	9.3305	7.5209	11.896	8.748	9.2195	12.3514	14.4328	6.6529	12.3564	13.0349	13.1976	8.6019	13.6133	9.2056	8.0308	11.9938	9.6262	12.6876	13.0909	14.3229	9.3394	14.1865	11.9072	7.375	11.6363	9.5889	8.8446	12.2967	9.6606	10.8167	10.9443	12.5575	8.4096	11.8576	9.1346	8.8337	12.6699	11.6039	11.7846	12.8173	12.8719	9.1238	8.9473	11.0835	6.4799	10.3758	14.4106	11.4759	7.2623	7.6959	11.8407	11.4205	10.1971	10.0036	8.0765	9.155	13.3311	11.9625	10.8603	10.5821	11.5742	14.8331	12.1092	9.839	11.9478	13.5533	9.8911	10.6787	10.873	8.9138	9.8464	13.681	12.1522
PF3D7_1420100.mrna1_1	PF3D7_1420100.mrna1_1;928	928	12.2576	11.3096	7.9903	8.2102	10.7849	8.9115	10.0358	10.5478	11.1205	12.6126	8.4794	10.6248	8.0865	11.5263	9.4571	9.6964	12.6126	14.3866	7.0125	12.398	12.6463	12.9986	9.0775	13.5548	9.2137	7.7808	10.5064	10.1752	12.7843	12.1745	14.3444	9.2222	13.1348	11.8188	7.5048	11.1844	11.1868	9.3045	12.4456	10.6745	11.7727	10.7216	11.8752	8.3768	11.8262	10.3471	9.4337	12.8038	11.1268	11.8331	12.7422	12.3775	9.8391	8.9404	11.3522	7.5655	9.9949	14.3809	10.8856	8.3614	8.1464	12.2015	11.7591	10.1087	11.0618	8.4906	8.2937	13.8415	12.0141	10.8398	10.627	10.7122	14.5895	12.929	10.386	12.4886	13.6973	10.3279	11.1373	11.6091	8.8621	10.5625	13.9673	12.3516
PF3D7_1420100.mrna1_1	PF3D7_1420100.mrna1_1;929	929	12.2703	11.0506	7.7479	7.8582	10.406	8.9566	9.7137	10.2924	10.9413	12.4549	8.228	10.2803	7.9454	11.059	9.0593	8.4494	12.5231	13.9412	6.9614	11.2348	12.5593	11.7149	8.6923	13.2392	8.3009	7.8077	9.93	10.6227	12.3181	12.7232	12.9415	9.0118	14.0418	12.0708	7.7187	10.0119	10.7412	9.2746	11.4459	10.3792	12.2501	10.7946	10.6581	7.406	11.1743	10.6962	9.4634	11.8731	10.8671	12.1055	12.7903	11.3062	9.3144	9.6873	11.3617	7.1121	9.6095	14.0697	11.0236	7.8568	7.8103	11.5919	11.5526	10.6063	10.6822	8.3053	8.2972	12.6372	12.0903	10.7415	10.7908	9.1198	14.679	12.8549	10.4916	12.6427	13.4951	10.3236	11.1243	11.4156	8.9262	10.7555	12.9924	9.2166
PF3D7_1420100.mrna1_1	PF3D7_1420100.mrna1_1;930	930	11.0624	10.4137	7.2877	8.0346	9.2156	9.8359	9.0143	7.9548	9.7569	11.5699	8.2388	10.2579	7.5804	10.3032	9.5022	9.5039	11.7296	12.6873	7.0793	11.7066	12.2178	10.4253	7.4874	13.7848	8.6902	8.5507	10.5824	9.553	12.373	11.6626	11.7063	8.1183	13.8052	11.9387	7.4341	10.243	11.6077	9.5985	8.656	10.1663	12.5538	11.3332	8.1381	7.9839	10.8135	10.2109	9.6812	10.0722	11.3172	11.875	12.4111	10.9647	9.7503	9.4278	11.2893	7.061	8.3185	12.0456	9.0404	9.579	7.3999	10.0107	12.0405	9.9723	11.5483	8.1743	8.7426	10.6789	10.2188	10.7053	10.6831	8.5537	12.5591	12.1425	10.7407	12.3486	13.2851	9.629	11.264	12.169	9.6614	10.9953	11.8404	9.2592
PF3D7_1420100.mrna1_1	PF3D7_1420100.mrna1_1;931	931	11.819	11.599	8.7446	8.6681	10.2496	9.428	10.6534	8.476	10.8679	11.6325	9.2529	10.4393	8.7734	11.2621	10.1592	11.4564	11.9138	12.9552	9.7931	11.8353	11.533	9.3728	9.1111	13.6174	9.1734000000000009	8.5942	10.41	10.3421	12.7817	11.0612	11.4137	8.9206	13.6414	11.9273	7.5786	10.9937	11.7483	10.8683	8.7768	11.2158	12.8714	10.8064	8.9946	8.5732	11.907	11.3507	10.2851	10.6869	11.5031	12.7619	13.2308	11.0081	10.2511	9.8788	12.3023	8.0098	8.7406	13.3686	9.6269	9.5836	9.5573	11.7429	13.4884	10.8932	13.2506	9.4076	9.5796	13.957	11.518	11.3525	11.6493	9.1818	13.869	12.5262	10.7769	12.5256	13.9222	10.5693	11.3353	13.4927	10.6122	11.4556	14.237	9.3026
PF3D7_1420100.mrna1_1	PF3D7_1420100.mrna1_1;932	932	11.4173	11.6669	9.3687	7.8816	9.888	9.3035	9.0942	7.534	9.745	11.6105	8.232	10.8804	7.8668	10.9349	10.4858	9.9561	11.4253	12.5411	7.2984	11.179	11.8908	9.3949	8.2703	13.2826	8.8215	8.0679	10.4811	11.6689	13.1274	11.7643	10.9086	9.1957	13.8192	11.4349	8.3627	10.7327	10.7632	9.514	8.0887	11.1528	12.2898	10.3432	8.1973	8.0549	11.0982	11.924	9.9386	11.2826	11.6525	11.6708	12.9229	10.6313	9.594	10.0492	10.8805	6.8231	7.9189	13.4294	9.8215	9.0202	6.901	11.3645	12.6763	11.2288	12.0389	8.0646	8.8147	11.4131	9.6089	11.9518	12.5854	7.9946	13.676	11.7236	10.5208	12.2341	13.6583	10.3345	11.105	12.6683	9.5108	10.9066	13.1912	9.3876
PF3D7_1420100.mrna1_1	PF3D7_1420100.mrna1_1;933	933	11.4869	12.1337	8.392	8.33	9.7474	8.2164	8.5215	8.3644	10.2775	11.8237	8.734	9.8424	8.6874	10.9077	8.4314	8.3667	11.0455	12.4402	9.0403	11.1289	12.3124	10.3263	8.7595	13.4388	8.2606	8.5672	11.8348	10.4199	12.2953	11.7593	11.3378	9.0357	13.4644	11.0864	7.4243	11.1567	10.5815	9.4374	7.7897	10.5238	12.985900000000001	10.6516	8.2007	8.9679	11.3116	9.8655	9.6068	9.9422	11.0759	12.487	11.9459	10.506	8.4373	9.7634	11.4318	7.228	10.5106	13.798	10.1489	10.0623	8.4164	10.6968	12.2587	10.7842	11.747	8.7067	8.1259	11.6743	9.9426	11.2207	10.3893	10.9809	14.2126	11.5562	10.4712	10.998	12.7873	10.7722	10.9259	12.4396	10.4103	10.389	11.8798	8.7428
PF3D7_1420100.mrna1_1	PF3D7_1420100.mrna1_1;934	934	11.7216	11.6916	8.5875	7.8492	9.4759	9.4015	8.7361	9.195	10.0961	12.0748	8.9043	10.009	8.1673	10.4327	9.3398	9.5754	11.8925	12.1611	7.4263	11.552	12.2135	10.9394	8.7439	13.4853	8.7086	8.3051	10.7342	9.2877	12.5789	11.8938	11.955	8.7274	13.4266	11.4866	7.9375	10.4268	10.24	9.3593	8.601	11.3738	13.431	11.1258	9.054	8.555	11.1359	10.7152	9.631	10.2745	11.2067	11.859	12.4138	10.6454	9.4135	9.3823	11.2424	7.4316	8.6334	13.7169	9.7616	8.9985	9.1119	10.6811	12.9831	10.6811	12.4413	8.9304	8.2063	12.0344	10.8759	11.1679	10.3972	8.563	14.2422	12.0049	10.0369	11.7688	13.1789	10.7328	10.9286	12.6821	11.2101	10.9168	12.2459	9.8139
PF3D7_1420100.mrna1_1	PF3D7_1420100.mrna1_1;935	935	11.7893	12.0608	8.64	8.7041	9.8906	8.6685	8.5688	8.9325	10.2349	12.0353	9.0065	10.4159	8.552	10.6179	9.4622	9.6185	12.3644	13.0063	7.6171	11.0587	12.1875	11.4464	8.6078	13.272	8.4712	7.7002	10.2891	9.5085	12.1017	11.7665	12.2779	8.8908	12.0977	11.6582	7.7637	10.1404	11.4719	9.3046	8.5541	11.5476	13.978	9.9362	8.8256	8.1438	11.4102	11.3966	9.7364	10.6165	11.3715	12.1445	11.7065	11.2543	8.9553	9.9028	10.963	8.2248	9.1022	13.9296	9.3386	10.2175	8.7412	10.4713	12.4595	10.2766	12.6381	9.1122	7.8061	11.5139	10.8209	11.5287	12.1305	10.0344	14.3533	12.3586	10.9557	10.8634	13.0397	10.1887	10.8991	12.9047	11.4417	11.3584	12.5649	9.6307
PF3D7_1420100.mrna1_1	PF3D7_1420100.mrna1_1;936	936	11.2199	12.18	7.6919	7.8248	9.7691	9.11	8.1539	7.5467	9.3936	11.3371	9.0194	10.0218	7.3779	10.2449	9.8217	9.886	10.3781	11.6636	7.7584	10.7568	12.4757	10.4315	8.122	11.0585	8.7407	7.0712	9.8362	11.4791	12.4542	11.6922	11.8277	9.7116	12.3064	10.5579	7.2226	10.1051	9.6481	10.0721	8.9182	11.9834	13.1675	10.2235	8.0997	7.7257	10.1776	12.0947	10.2358	10.8152	11.1317	11.8848	10.8053	10.4207	8.6248	9.2502	11.357	7.6452	9.5409	13.8681	7.4636	8.6173	8.6247	10.367	12.0555	10.3451	12.2802	9.1161	7.6673	10.8883	10.5429	11.4962	11.6876	9.6127	14.2752	11.2945	10.0661	11.5915	12.5513	10.436	10.0699	12.7399	11.5292	9.7365	12.8932	10.4527
PF3D7_1420100.mrna1_1	PF3D7_1420100.mrna1_1;937	937	10.0145	11.3202	6.2906	6.4748	8.3454	9.7504	6.266	6.3072	7.547	10.7594	7.3229	8.0267	6.3391	8.6232	9.7862	7.4698	7.9649	9.9484	6.8378	8.9238	10.7679	8.6507	5.7104	9.3232	7.2457	5.4026	8.0335	7.691	10.0328	10.337	10.2358	6.9825	11.772	7.7741	6.3298	8.2497	7.293	8.6371	7.1856	10.1121	10.7027	9.1127	7.1173	7.2224	8.4179	8.1822	9.2801	7.8908	8.6028	10.1356	9.2534	9.2875	6.2795	7.0885	9.7842	6.3239	8.2905	12.3811	7.0167	5.7829	6.0719	8.5785	11.3523	8.7123	10.9173	6.9178	5.8627	8.7259	8.5154	10.7132	8.4766	8.1705	13.0466	9.7181	8.8416	8.5272	9.8758	9.0637	9.4704	11.3658	9.9202	8.7898	10.1143	9.4013
PF3D7_1420100.mrna1_1	PF3D7_1420100.mrna1_1;938	938	10.4512	10.4596	6.7173	6.4229	8.3083	9.5942	6.477	7.6141	8.1312	10.8757	6.9984	10.0147	6.1301	8.8255	9.8162	6.3894	8.5243	10.183	6.7836	8.3699	9.8202	9.1326	4.2087	8.8805	6.4627	6.1104	7.907	7.1817	8.3635	9.3339	11.4461	5.9857	11.7245	6.8129	5.4686	8.4443	5.6067	8.3379	7.4065	8.8702	10.383	8.4122	7.2019	5.3445	9.8088	6.9296	8.886	7.5144	6.9744	8.5551	8.2304	8.6931	6.0005	6.8437	9.4514	5.7827	5.057	12.2242	6.8616	6.471	5.9665	8.1472	10.9486	8.7614	10.7756	7.3077	5.9091	8.1105	8.4918	9.9186	7.2661	7.6039	12.9041	9.4448	6.9536	6.6359	9.6764	9.7514	9.2632	11.4619	10.1237	7.2997	9.3484	9.7307
PF3D7_1420100.mrna1_1	PF3D7_1420100.mrna1_1;1349	1349	5.6733	5.2802	5.5135	6.269	4.7586	5.4906	4.905	5.1997	5.3947	6.7878	5.6389	6.7305	5.0514	4.7829	6.0995	5.202	5.5388	4.6871	6.7538	6.9135	6.1965	6.1361	5.8853	6.6784	6.1641	4.7225	3.2869	8.1245	7.1322	5.7626	6.5163	4.5367	6.5351	5.4571	4.9117	3.859	4.7247	6.1695	5.5619	5.3052	5.2705	4.6182	5.3827	5.9948	5.2234	6.0999	5.9319	6.9649	4.6758	5.4915	5.7955	5.0955	5.323	7.3983	5.6704	4.8817	4.4323	5.694	6.3226	6.9081	9.249	5.9695	5.5008	6.1393	5.2199	5.2157	9.1961	6.0641	8.5713	4.4243	5.0661	4.8958	6.57	4.6865	6.9981	7.4654	5.9625	7.6576	6.9533	6.4182	4.9198	9.4247	5.8071	8.5733
PF3D7_1420100.mrna1_1	PF3D7_1420100.mrna1_1;1350	1350	7.0589	5.6628	6.0579	5.4735	5.2384	5.8301	7.2921	6.9005	5.5954	6.6653	5.578	7.1276	5.1922	5.5683	5.354	7.0379	6.9824	5.4735	8.9713	8.5137	6.3961	6.0953	7.6299	7.7272	6.1769	4.8197	6.7754	10.359	8.7011	7.1485	7.1088	7.3182	7.9382	6.9767	5.5132	7.2982	6.9479	5.3056	6.0219	4.0858	5.9925	5.5534	7.3407	6.5171	7.1609	5.5129	5.3896	5.7616	5.995	8.2779	6.8169	7.584	7.3337	9.2228	7.2259	5.5945	5.2311	5.9286	6.3103	7.819	9.5873	7.3724	7.7915	7.5136	7.2446	6.6866	11.1565	6.3056	9.4479	5.5497	4.3625	5.2483	6.1285	6.3112	7.4469	8.1953	7.0794	8.7394	6.4878	7.6908	5.6565	11.7138	6.9514	9.9205
PF3D7_1420100.mrna1_1	PF3D7_1420100.mrna1_1;1351	1351	7.2053	5.7153	6.0635	6.2194	5.4754	6.2149	5.5738	5.8014	4.4535	6.6608	6.0738	5.8582	5.0193	2.4542	6.0201	5.5729	5.8625	5.1942	7.8302	6.9905	6.8025	6.7107	5.4848	4.7312	5.6375	4.2972	3.5361	8.8932	7.0148	5.8212	6.5555	3.9625	6.6754	5.6206	5.0635	4.1731	5.0955	5.5898	5.6823	5.2292	4.1683	5.14	4.6288	5.1181	5.6259	4.3533	5.769	6.4209	5.4446	5.2083	5.2323	5.6996	5.3219	7.3819	5.696	5.5457	5.3544	6.4109	6.2724	5.3327	9.1038	6.6741	4.859	5.0409	5.0139	4.1675	8.864	3.7866	8.066	6.0072	4.756	3.9955	6.5306	5.4016	6.5857	7.9946	6.482	5.4296	6.0644	5.6536	4.2434	7.984	5.2468	7.8901
PF3D7_1420100.mrna1_1	PF3D7_1420100.mrna1_1;1352	1352	6.5016	6.1683	5.8146	6.0544	5.3172	4.9016	5.3205	5.4509	4.7923	6.2018	4.2802	6.111	5.0968	4.7317	5.712	5.437	5.6162	5.2296	6.017	7.0389	6.3395	6.5538	5.756	6.5328	5.4185	5.5527	4.5198	7.2463	7.1614	5.6693	7.1181	4.3723	5.915	6.1593	5.8768	4.7613	5.0879	5.9399	5.6209	4.557	4.2578	5.6264	5.233	6.1532	4.742	4.6305	5.7439	5.862	5.439	5.9971	5.5267	5.4205	4.354	7.0999	5.6831	4.8364	4.5957	6.585	7.0065	4.797	7.3969	6.0883	5.4033	5.3309	3.8012	4.963	5.3132	5.9584	7.5878	6.045	3.926	5.6873	7.6909	4.943	6.356	6.712	6.8565	7.4705	6.6829	4.1554	5.6619	6.4002	6.2791	7.9424
PF3D7_1420100.mrna1_1	PF3D7_1420100.mrna1_1;1353	1353	7.4588	6.3877	5.991	5.4087	5.6932	5.3547	5.8592	4.6542	4.5928	7.6439	6.1558	6.2882	5.5795	4.6707	5.4343	5.4396	5.8171	3.8728	6.106	7.3245	5.732	6.2093	5.7639	7.2138	5.6129	4.0951	4.9477	4.6323	7.1857	6.335	6.1926	5.5674	6.9872	5.2754	4.5521	5.0661	5.3103	6.0689	6.5762	5.8048	4.8043	5.2415	6.0413	5.9122	6.583	5.8733	6.2296	6.3445	5.7748	5.5279	6.9036	6.0181	6.4812	8.0837	8.2629	4.696	4.2832	7.6115	6.9391	5.1416	9.4708	6.2549	6.8406	6.4658	5.6317	5.2063	4.6899	6.4665	9.2897	6.8447	5.0609	6.2534	7.2188	6.1819	7.8352	7.4092	6.7558	7.9832	7.21	5.582	4.9941	4.9011	6.5435	9.375
PF3D7_1420100.mrna1_1	PF3D7_1420100.mrna1_1;1354	1354	9.6671	4.8258	6.1659	7.4219	5.4356	4.3861	6.1918	5.9971	5.465	8.3991	7.8471	9.1555	7.3335	5.2323	5.7271	5.6954	6.1031	5.7986	5.1623	8.0654	5.985	8.1549	8.0794	7.9242	6.1485	5.1493	7.984	5.04	8.0373	6.4194	8.2781	6.7977	9.4896	6.6138	6.3169	8.4201	7.0595	5.7538	7.6692	5.6444	4.6375	5.2188	7.1628	5.7271	9.8044	6.1759	6.9819	8.279	5.5865	8.1478	8.1116	6.9242	6.875	7.8953	9.7365	6.0663	3.8943	6.6641	7.3471	8.9222	10.0146	7.1116	8.177	6.8637	6.2192	6.1755	4.7602	6.7802	10.7808	8.7643	6.0164	6.0851	7.1668	6.9119	8.8113	8.281	7.4037	8.6336	6.7552	7.2266	6.4283	5.8092	6.5392	9.8584
PF3D7_1420100.mrna1_1	PF3D7_1420100.mrna1_1;1355	1355	9.5234	5.8415	5.1164	5.4216	5.1727	6.126	6.8958	6.1506	5.2242	8.9678	6.4393	9.1845	6.2172	5.3223	5.9333	6.6633	6.5798	5.6812	5.4604	7.9703	6.5378	10.2019	6.6609	8.627	6.5318	6.2073	7.5758	5.6194	8.0336	6.1894	10.0839	5.9934	8.8241	8.7414	6.4866	7.7659	6.6013	6.3875	7.7854	5.9903	5.2735	6.1839	6.3966	6.07	9.3883	5.8639	6.8043	7.6025	4.887	8.1992	8.0998	5.9563	6.9429	9.0037	9.9742	5.204	5.354	7.461	7.8165	9.0656	10.303	6.9654	9.0207	6.7765	8.7437	5.7829	6.3143	6.0881	10.8046	8.7027	5.5342	5.7317	8.9682	7.3342	9.2053	8.5221	7.6113	9.358	7.9438	10.0355	6.1791	6.5494	6.7912	9.6093
PF3D7_1420100.mrna1_1	PF3D7_1420100.mrna1_1;1356	1356	8.8605	5.9265	5.9607	6.3049	5.6812	5.5744	6.4311	5.3423	4.8826	8.9216	6.1365	7.6835	6.5584	4.8207	5.4532	5.5441	5.7519	4.9098	5.6135	7.0685	7.0738	5.9736	6.1761	7.1862	6.0228	5.5345	6.594	5.76	6.9456	6.926	6.9101	6.1934	7.5504	5.9745	6.3906	5.9184	6.3198	6.6147	7.4261	5.7173	4.3125	6.1615	5.6522	5.546	9.1481	5.7779	7.0737	6.9966	5.5762	7.3741	6.4205	5.1647	6.4743	9.1991	9.1445	6.0173	5.4016	6.547	6.1069	7.7774	10.056	6.3455	8.2502	6.1081	7.0388	5.3452	5.7032	6.223	9.03	9.3295	5.6126	5.3916	7.6952	6.4045	8.7138	8.7553	7.4423	8.5089	7.7995	7.911	6.4866	6.0179	5.9439	10.1903
PF3D7_1420100.mrna1_1	PF3D7_1420100.mrna1_1;1357	1357	9.1695	6.0834	5.5021	5.3712	5.4686	6.266	6.0195	5.9231	5.057	8.3138	6.4861	8.2127	5.5598	4.4243	6.1052	6.0894	6.7308	5.9637	5.2998	7.0636	6.0734	6.511	6.3429	7.7757	5.6596	6.4306	6.6967	6.4699	8.0966	6.7936	7.2607	6.9547	7.8474	5.4043	4.1715	6.6212	6.6369	6.2257	7.03	6.0568	4.3441	5.4705	6.0492	6.7992	9.6652	5.4545	6.482	7.7017	5.1252	7.3525	7.4291	6.4453	6.121	7.943	10.0787	5.6334	6.1252	8.6023	5.0858	8.0752	10.9788	6.7764	8.1438	6.8309	8.8984	6.5975	5.9959	8.6918	9.0936	9.6597	6.5567	7.4564	8.6326	5.8369	8.1885	8.943	7.2883	7.9892	8.265	9.6964	6.9558	6.7371	8.1692	9.3825
PF3D7_1420100.mrna1_1	PF3D7_1420100.mrna1_1;1358	1358	11.0149	5.7162	8.529	7.1608	5.0858	6.5295	6.4681	4.8987	5.2869	11.0603	11.6019	8.9917	7.676	5.1239	6.6543	7.202	5.2536	7.7401	6.1487	7.9693	8.4124	7.9692	5.9609	7.3756	6.0063	6.1859	8.3502	5.3107	8.336	8.1225	8.2459	5.4229	7.801	7.4822	6.1717	8.7344	5.4735	6.8576	9.2417	6.5653	5.8465	3.9588	7.2798	5.643	10.6681	6.8864	7.8069	8.6747	6.8957	7.2057	7.7	7.2061	5.8497	9.6542	10.8851	7.208	8.9649	9.0915	6.2133	7.6549	10	7.9505	9.9471	7.5462	10.1747	6.8615	5.9653	13.0466	6.949	10.8948	5.43	9.3552	9.5967	7.4408	8.6074	8.0209	8.7543	8.7652	8.0267	10.9153	6.3517	6.0343	13.5713	7.5257
PF3D7_1420100.mrna1_1	PF3D7_1420100.mrna1_1;1359	1359	9.9141	8.5257	7.0044	7.0485	6.0944	8.0221	7.1056	5.306	4.7939	9.7536	6.7078	9.1267	6.7686	6.6687	8.0089	7.8947	5.5273	6.0674	6.6392	8.2256	7.684	6.434	6.7729	7.6765	7.1092	6.3083	5.7415	5.9846	8.3664	7.8326	8.3716	7.2303	8.1562	8.1053	6.2811	5.6576	7.0988	7.1251	9.4617	8.4939	6.8828	4.757	7.5228	6.3489	9.9045	6.1459	7.4962	8.9168	5.4614	8.4767	7.1163	7.7462	6.2715	10.2942	8.9023	6.7097	10.6792	10.7872	7.1087	7.2928	8.4852	10.8376	9.7798	8.4054	10.4196	7.4983	7.4669	8.6014	8.3615	8.9964	5.9006	10.6891	11.0889	7.8742	7.404	8.5008	10.8336	9.3105	8.911	11.1511	7.9665	8.3118	8.4723	7.7005
PF3D7_1420100.mrna1_1	PF3D7_1420100.mrna1_1;1360	1360	10.5252	8.4196	7.2226	5.9069	7.5068	6.7821	6.9721	4.1819	7.0718	10.5264	7.9577	9.7623	6.4731	7.7266	7.092	9.0473	6.4674	5.931	5.9787	6.6915	7.0873	7.4466	6.4062	7.1215	6.5659	5.8199	5.4199	6.2219	7.0912	6.9703	8.2671	5.3992000000000004	7.4252	7.3783	5.8941	3.3491	9.683	7.683	8.1638	8.2172	4.5198	6.9477	6.6251	4.6971	9.9942	8.8583	8.3793	7.997	7.7112	8.5312	6.0488	7.3012	5.5351	9.4602	8.2807	8.9075	9.9388	10.8191	5.0308	7.9307	10.7047	14.2718	9.9496	8.1955	11.0608	7.8873	7.7058	8.9835	8.5967	8.1529	6.7268	9.8064	11.2752	6.6679	7.7454	10.3205	14.3023	8.7969	8.3713	11.5783	8.0878	8.6456	9.9851	7.7521
PF3D7_1420100.mrna1_1	PF3D7_1420100.mrna1_1;1361	1361	7.6268	6.6371	6.6244	6.1075	8.3194	6.3815	6.3091	5.0286	7.2917	8.1249	6.0475	9.4729	5.7708	8.333	6.5668	6.4016	5.4439	4.7787	4.0934	5.9509	7.5667	6.1993	4.4705	4.8664	6.2143	5.0014	4.5668	5.8442	6.537	7.2278	7.6437	4.5916	5.254	5.6308	4.8787	5.0691	9.2022	6.0007	7.8451	6.2007	4.3896	7.3144	6.4464	5.3219	7.4315	6.246	6.565	6.7186	4.8812	7.2736	6.0689	7.3812	4.591	8.1011	6.7367	4.9991	9.9474	7.9408	5.5984	6.9684	10.0934	13.9612	8.9053	7.2967	10.1593	6.2279	6.3542	5.8135	6.7137	7.4888	3.9561	9.5204	8.8101	6.0383	7.5426	9.7146	14.0749	8.3723	7.2098	11.0446	6.4075	6.6682	7.3806	6.6434
PF3D7_1420100.mrna1_1	PF3D7_1420100.mrna1_1;1362	1362	6.8484	7.2287	6.0398	6.7702	5.4114	6.4456	6.0188	2.6017	5.6288	7.8176	6.0325	5.8357	6.4062	5.6488	7.6149	6.3512	5.6002	3.4019	5.3544	7.0782	7.92	6.6499	4.2743	6.1957	5.2954	4.8212	8.1604	4.682	7.2431	8.3504	7.735	3.3147	6.2873	5.993	4.9326	8.9743	6.0695	5.3248	6.0727	6.8668	7.7232	7.8292	6.4244	8.6344	5.8058	8.6393	7.2086	6.4143	4.6188	9.4405	6.4	7.2125	4.7565	8.4436	7.3349	8.9956	9.6682	8.2447	5.9679	6.721	5.6738	8.2134	9.0173	6.1212	8.8336	7.7625	5.155	5.9683	6.2106	7.39	5.8339	9.1295	8.5724	6.2782	5.7511	5.9704	8.7015	8.9119	6.9324	9.5626	7.5724	6.0354	6.5392	5.9692
PF3D7_1420100.mrna1_1	PF3D7_1420100.mrna1_1;1363	1363	6.27	7.3012	5.6221	5.5874	6.1512	4.5361	5.5898	3.106	3.9088	6.8742	4.3031	7.4062	5.7748	5.6823	4.7913	6.5438	5.8741	5.8265	4.3764	5.1791	8.3127	4.4919	2.8197	5.8092	5.4202	5.504	12.0089	4.2972	5.516	8.5387	6.0323	1.1763	5.3621	5.8186	4.765	12.6794	3.85	4.4899	5.5984	7.0779	4.4647	7.5527	5.383	4.7565	5.4774	7.1299	5.3118	4.4189	4.7703	8.0545	5.6436	5.2645	4.1827	5.8814	6.7226	7.2836	9.5004	7.2422	5.5046	5.1285	3.6404	7.1196	7.1174	5.2257	6.527	8.9322	5.6395	7.3235	5.649	7.3554	6.035	9.4338	6.9129	4.6082	5.746	4.2102	8.0825	6.4658	6.0533	7.7237	8.7612	5.195	7.8796	6.7541
PF3D7_1420100.mrna1_1	PF3D7_1420100.mrna1_1;1364	1364	6.7721	6.6177	5.2649	5.0849	5.1185	5.9449	5.8099	4.8339	4.9481	7.5645	6.3388	6.0618	5.151	3.856	5.6444	5.9609	4.6076	6.3901	4.9107	5.709	7.1925	5.1334	5.2917	4.942	4.4816	4.1953	11.183	4.6611	6.1295	7.2671	6.4241	2.3702	6.0512	5.3016	4.8048	11.8389	3.009	5.9314	5.1542	6.5337	3.5521	7.0606	5.5741	3.9392	4.9193	6.3432	5.4121	5.1359	4.2898	6.6845	4.7296	6.0587	4.9193	6.8023	6.5727	7.0983	9.1152	7.3982	5.2203	4.4692	4.9122	6.6602	8.9717	5.1871	7.8575	7.4875	5.7057	5.6579	5.497	6.5524	5.1918	8.403	8.5282	5.6636	4.8812	4.2172	7.371	8.6793	6.4259	8.7441	8.2432	4.2854	5.9505	4.4983
PF3D7_1420400.mrna1_1	PF3D7_1420400.mrna1_1;321	321	10.8232	9.2074	6.5613	6.7424	6.7377	8.0993	8.2105	9.7786	7.1524	11.2537	5.6311	8.2397	6.373	9.4462	7.7669	7.8134	10.4959	11.6907	6.0157	8.8886	12.5582	8.8107	7.9466	13.3857	7.995	7.4992	12.7326	6.1983	8.731	11.6328	10.8291	6.9521	14.7582	8.7705	7.7205	12.9359	6.9006	8.3298	8.2642	9.5855	7.6667	11.3705	10.2416	8.4651	9.7716	7.9249	6.5258	8.2405	5.3754	9.1574	7.2947	14.6035	7.6238	7.2425	8.4898	5.1313	6.4264	11.5018	9.4095	9.2218	5.3501	9.6678	10.5862	7.9785	8.8759	8.2381	6.6737	10.3692	9.9646	9.7386	7.6791	7.8507	12.328	9.5142	8.7571	6.6362	10.6877	10.6076	9.2859	10.2181	8.68	7.046	10.7011	10.6023
PF3D7_1420400.mrna1_1	PF3D7_1420400.mrna1_1;322	322	11.2168	10.3283	6.6304	7.845	7.3663	8.8446	8.4276	9.5586	8.2203	11.255	8.171	10.6273	7.6273	10.0674	8.0759	7.7662	10.1687	11.9951	5.9871	10.2096	11.5057	10.3676	8.8035	13.3113	8.4705	5.9179	13.2036	6.3047	9.8082	11.4099	11.7467	8.532	14.8034	9.6035	5.4578	12.9307	9.6336	8.9823	8.097	9.6729	7.8662	10.8307	11.6809	9.3149	10.5929	7.543	7.8809	8.5971	5.3338	8.0254	9.2328	14.731	8.4238	7.9115	10.4402	6.1102	7.1632	11.7465	8.8892	7.2414	5.9734	9.6768	10.3323	8.2502	9.1648	8.3676	7.1493	10.9796	10.1951	11.008	7.9015	8.5421	12.5992	9.8392	7.7801	6.4598	10.6846	9.8942	9.2705	10.1961	9.2804	8.0742	11.0057	11.0623
PF3D7_1420400.mrna1_1	PF3D7_1420400.mrna1_1;323	323	11.1356	10.4682	6.9839	8.6453	8.3052	8.8362	8.5783	9.1866	8.6101	11.4937	9.2923	9.1045	7.8853	10.035	7.9911	8.0924	10.3041	12.8347	5.7471	9.415	11.5096	10.6146	8.5743	13.3441	10.567	6.5168	13.1918	8.6927	9.7703	10.6495	11.7169	8.6122	14.0003	11.809	6.9823	12.972	8.8251	9.1344	8.2437	9.9375	8.192	10.5723	11.5142	9.1737	10.3041	8.071	8.341	8.9149	6.6621	10.4533	8.8787	14.5075	8.1401	8.2519	8.9743	6.6995	6.3151	11.8868	9.1066	8.8317	6.706	9.624	11.4168	9.3401	10.5071	8.9908	7.5892	10.7721	11.1108	9.1132	8.0396	7.5317	12.2988	9.986	8.8739	7.6933	11.1881	10.1903	9.9495	11.2229	8.9087	8.788	11.1056	10.5678
PF3D7_1420400.mrna1_1	PF3D7_1420400.mrna1_1;324	324	11.6833	10.5721	6.7197	8.5569	8.5094	9.6795	9.7485	10.0125	8.876	11.7441	8.3214	10.0142	8.1718	9.2795	8.7061	8.5526	11.1955	13.1398	7.0914	10.1732	11.6885	11.4329	8.8136	13.4636	10.8393	6.3721	13.8436	8.3429	10.1954	10.7426	12.4055	9.1152	14.004	10.9581	6.0007	13.0153	10.1338	9.2404	9.14	9.9709	9.7964	11.7423	11.0675	10.0359	10.8344	8.3822	8.6691	9.4623	6.8823	14.0774	10.5213	14.231	8.8488	7.6739	10.0124	7.658	7.2611	12.4621	9.8771	8.8874	7.6275	10.2375	11.1359	9.3407	11.295	9.7148	8.1174	10.1685	11.3669	9.8916	8.448	8.2604	12.9083	10.0021	9.3052	7.8547	11.4596	10.2915	10.1072	11.7277	9.1324	9.0196	10.8068	11.0886
PF3D7_1420400.mrna1_1	PF3D7_1420400.mrna1_1;325	325	11.5203	10.3056	6.8043	8.1488	7.8616	9.6075	9.0959	9.1244	7.8016	11.5864	8.3725	9.8554	8.0689	9.3257	8.6049	8.9642	10.4185	12.0647	7.4363	10.4513	12.1418	10.0798	9.4962	13.2423	10.0117	6.0925	12.8125	7.8736	10.3711	10.6986	12.1551	8.6807	14.5658	9.4832	7.1043	12.8377	10.0338	9.1753	9.0779	10.6031	8.4589	11.5636	10.6349	9.2855	10.5343	8.3243	8.7437	9.3074	8.3944	10.4106	10.313	12.9299	9.287	7.5677	9.2335	7.3448	5.5957	11.9107	10.2794	8.4663	6.631	10.104	11.2547	11.2938	10.8446	9.271	7.7433	10.7303	11.9749	9.8438	8.5318	8.1625	12.6707	10.0658	8.2317	7.6604	10.725	10.3771	11.4082	11.5657	9.2503	8.3716	10.9465	11.4771
PF3D7_1420400.mrna1_1	PF3D7_1420400.mrna1_1;326	326	11.4208	10.1866	7.2874	6.8728	7.0632	9.6709	7.9589	9.6696	8.0026	11.6892	8.1141	9.7657	6.1765	8.5702	8.6441	8.6219	10.5223	11.8249	7.3593	10.2317	11.4572	9.605	7.2987	13.0686	7.2137	6.8199	12.8382	6.9498	10.3999	10.5069	11.7094	7.3327	14.4893	8.2928	6.4219	12.721	9.2482	9.2144	9.1142	10.183	8.9758	8.3354	6.7319	8.5118	10.3321	8.6009	8.0919	9.0958	7.2352	9.3372	9.1842	12.9451	7.9984	7.5407	9.798	6.2621	7.3838	11.8394	7.0679	7.1303	7.2397	9.9422	10.9115	9.4078	10.441	8.8894	8.1579	10.4184	10.8589	10.8798	8.1737	8.3797	12.8848	8.6719	9.87	7.5287	10.3333	10.0232	10.148	11.1708	8.7897	8.3728	10.7912	10.6705
PF3D7_1420400.mrna1_1	PF3D7_1420400.mrna1_1;327	327	11.4241	10.7233	7.6765	7.0819	9.2857	9.6556	8.8135	9.0936	8.7958	11.9429	8.1684	8.8715	6.9809	9.4368	9.0001	8.3909	10.9512	12.6741	7.5502	10.3386	11.7427	11.1049	9.2699	13.2696	8.5264	6.0745	13.0275	8.0034	10.3036	10.6134	12.3725	9.3115	13.7369	9.2765	6.2804	12.5668	10.4787	9.1189	9.6909	10.535	9.7427	8.135	7.4818	9.252	10.2248	8.4862	8.1783	9.8578	7.4882	10.5979	10.3313	10.6469	8.9719	7.8107	11.5546	7.6601	7.2657	12.7507	9.1308	8.703	7.3907	9.7262	10.8474	9.4116	11.3918	9.1249	8.5032	9.937	11.7457	11.4085	8.4206	8.8812	12.8518	9.7079	8.7933	8.236	10.8888	9.7475	10.6751	11.7838	9.2062	9.2893	10.466	11.5453
PF3D7_1420400.mrna1_1	PF3D7_1420400.mrna1_1;328	328	11.1952	10.2639	7.5035	7.5173	7.9757	8.8076	7.292	8.2424	7.466	11.4674	8.4271	8.59	6.4029	8.7627	8.8745	8.3345	8.8962	11.0482	7.6943	10.7243	10.7689	9.8082	8.9916	13.2378	8.0363	6.8833	12.0772	7.2998	10.678	10.5447	11.4954	8.5059	14.5659	9.1099	6.9585	12.005	9.6724	8.6889	9.1719	10.4565	8.6994	8.8211	6.9372	7.7344	10.2265	8.1849	8.1776	8.7533	7.2037	10.3302	10.4805	11.5981	8.3704	7.4722	11.3331	6.885	6.5774	11.2386	8.084	7.3746	7.0791	9.4498	11.0893	9.1851	11.2948	9.6275	8.8988	9.5625	11.099	11.0341	7.9221	7.8077	12.1157	8.8658	7.9683	7.8627	10.1329	10.2614	10.6763	11.663	9.4666	8.7333	10.0214	11.1378
PF3D7_1420400.mrna1_1	PF3D7_1420400.mrna1_1;329	329	10.7482	10.0732	7.4998	6.991	7.9918	9.5067	6.9528	6.887	7.6291	11.1691	7.8935	9.25	7.1873	8.0545	8.9317	7.678	8.3196	10.4648	6.4941	9.9459	11.4295	8.9866	7.3953	11.6437	8.7271	6.5163	12.2683	6.9205	10.2385	10.1357	10.8208	8.1055	13.9512	9.407	6.0727	11.9403	9.6892	8.3941	8.3174	10.0003	8.453	8.2025	6.8959	8.3946	9.5201	8.0294	8.4711	7.7126	6.0431	9.9736	9.8639	11.6797	7.6488	7.3839	10.2197	7.208	6.8441	10.5165	7.7823	6.4408	7.0445	8.7019	10.7801	8.4314	10.5107	8.5022	6.5691	10.2641	10.0009	10.4824	7.8015	7.3045	11.5095	9.0108	7.2895	7.4976	9.9403	9.301	9.7767	10.8762	8.7662	7.9065	10.4812	9.3779
PF3D7_1420500.mrna1_1	PF3D7_1420500.mrna1_1;172	172	6.5853	6.4148	5.2664	5.6171	5.6079	6.1599	5.9023	5.1114	4.7708	7.4131	7.5343	5.9317	6.1487	4.8714	6.1024	5.4091	6.2069	4.5078	5.0887	7.4506	5.9619	4.8359	6.1006	6.6413	7.3554	5.2895	5.2005	5.4439	7.74	5.5677	6.6831	3.8629	6.4963	6.5942	4.9472	4.9722	4.3736	6.0947	4.7377	4.9069	8.7271	5.4702	4.9265	5.6171	6.2075	5.8306	6.151	6.1406	5.497	4.8895	4.3625	6.2643	8.7198	5.9568	7.057	4.6837	6.9146	4.8232	5.1031	5.7968	6.5621	6.6606	8.8517	5.4502	6.3709	6.0934	4.9146	9.6884	7.3965	6.9285	4.9905	7.1566	6.6107	5.8273	6.3611	5.2288	7.6604	9.1683	6.3726	5.7824	6.2159	4.4634	9.9949	7.6936
PF3D7_1420500.mrna1_1	PF3D7_1420500.mrna1_1;176	176	7.7724	6.2108	6.2176	6.5067	4.6673	5.7482	5.7832	5.3045	6.0394	7.1662	6.5345	6.1859	6.0248	4.4522	5.1461	4.7882	5.1902	5.8179	5.9607	7.6497	6.1805	5.9803	5.9658	8.3378	4.7328	4.9212	5.2769	6.4436	7.2632	6.919	6.1916	5.1735	8.3206	5.0909	4.8374	5.5195	5.3034	5.8445	7.1568	6.2016	8.6251	5.0325	7.5033	8.6796	6.3217	5.1795	6.6571	5.9198	4.5741	5.4699	5.8495	7.4774	7.6968	7.0668	6.6244	4.5699	5.1127	6.581	6.1077	6.0477	6.6109	6.2273	7.7185	5.6848	5.2529	5.3954	4.5981	7.8815	9.386	6.5895	6.1707	5.6876	7.4221	5.1416	6.4033	6.6017	6.8222	7.988	6.0654	6.1272	5.7623	4.4515	7.2391	7.2337
PF3D7_1420500.mrna1_1	PF3D7_1420500.mrna1_1;177	177	7.666	6.0253	6.3325	6.8965	5.31	5.9502	3.3291	3.5211	4.7404	7.1669	5.6608	4.7415	7.2816	4.934	5.9674	4.9045	5.61	3.144	5.0139	7.5973	6.7122	5.6508	5.436	7.9895	4.784	5.2269	6.4864	6.0512	7.6081	8.5145	6.19	5.4046	7.6916	6.2095	5.0925	5.353	4.845	6.2317	5.8372	5.1977	9.0362	4.9026	7.9003	5.7049	6.7827	6.0275	6.2073	6.2157	5.9248	4.9222	5.7225	7.4818	8.5356	7.3274	6.6521	4.8987	5.6645	5.7589	4.8802	7.4004	7.1618	6.6996	8.3345	5.3223	6.2434	5.6954	4.5534	7.8533	7.6267	6.8358	6.8462	6.3626	6.9125	5.2487	7.7507	7.0453	7.0494	8.3836	5.6792	6.3316	5.739	3.359	7.7276	7.1697
PF3D7_1420500.mrna1_1	PF3D7_1420500.mrna1_1;178	178	8.3491	5.2649	5.7629	7.6532	5.3034	6.4601	4.8924	5.0742	4.6616	7.7571	6.0041	5.9212	7.817	3.5223	5.742	5.2972	5.4459	4.4777	5.5081	6.3341	7.3787	5.9581	5.3096	8.9722	5.5008	3.7602	5.3323	5.2909	6.8316	9.1232	7.8904	4.2913	8.4181	5.3579	4.701	6.154	5.6559	7.5832	5.3194	5.0742	8.9046	5.3937	7.7955	5.6355	7.3885	6.4535	6.2963	6.3658	5.3388	5.0224	5.1711	8.4829	8.6828	7.232	8.0799	5.805	5.7323	5.1859	5.9385	6.7178	6.5105	7.7709	9.1004	6.2898	7.0608	6.0592	5.3971	9.2203	7.9964	7.126	6.3167	5.9607	7.7025	6.9045	6.8347	6.5575	7.9844	8.7665	7.9396	6.1637	6.8952	5.7639	9.5794	8.3069
PF3D7_1420500.mrna1_1	PF3D7_1420500.mrna1_1;179	179	7.7229	6.1514	5.6259	6.3049	4.9107	6.5746	6.193	5.615	4.8156	7.7122	6.4099	6.6611	6.2483	5.2743	5.0622	5.8061	5.6488	5.1518	5.9729	7.6452	6.6882	5.2292	6.1094	7.5675	6.2628	4.7159	6.6353	6.1912	7.7509	6.9125	6.0522	4.6966	7.604	6.1932	5.7195	6.731	5.6372	6.5841	6.3811	7.0206	9.0922	4.9514	7.9053	6.407	6.5463	5.5348	6.3313	6.8866	9.8773	5.7753	5.3201	8.4439	10.0367	7.6004	6.961	5.0841	7.4604	5.153	5.4951	6.9075	5.6413	6.4987	9.1249	7.4831	4.6633	5.4754	5.5558	9.3067	7.5794	5.9547	5.7829	7.4399	7.2399	5.6124	7.0863	5.1934	7.3641	9.7452	7.7721	6.2065	6.0317	4.5423	9.2768	7.2258
PF3D7_1420500.mrna1_1	PF3D7_1420500.mrna1_1;180	180	6.563	5.7382	5.77	6.191	5.2547	5.2798	4.5342	5.2172	4.9246	6.3441	6.1916	5.4614	5.7655	5.1156	5.0365	5.2939	6.3279	5.441	5.4696	7.2936	7.7513	5.6436	5.157	7.591	6.9081	5.07	6.7703	6.7036	6.8269	6.2437	5.9975	5.2315	12.3931	6.779	5.5689	5.995	4.6628	6.2568	6.8384	5.195	8.8753	5.0188	7.8044	6.2532	5.578	4.554	6.3273	6.5382	5.7216	5.1711	5.5444	8.481	9.9799	6.689	5.5119	4.9593	7.1155	5.5531	6.3644	6.996	7.0051	6.7478	8.8013	7.6829	5.5018	5.238	4.8125	9.2729	7.2369	7.2643	5.4168	6.7961	5.9939	5.0501	8.1654	5.4986	7.3804	9.6437	8.575	5.8887	4.464	5.4912	9.029	7.4116
PF3D7_1420500.mrna1_1	PF3D7_1420500.mrna1_1;181	181	7.0626	4.9093	5.6384	6.0257	5.2547	5.3377	5.8092	5.9805	3.9212	6.8146	6.2487	4.6769	6.5593	5.14	5.8895	5.6932	6.288	5.5622	5.5942	6.9262	6.8504	5.5154	5.7845	7.1147	5.8787	5.0303	6.5003	5.9437	6.7195	6.8395	6.4388	5.6727	6.8577	5.2787	4.0951	6.1412	4.784	6.3526	5.7748	4.5385	9.2407	4.4581	7.6465	5.3501	6.4896	4.8309	6.898	7.2648	5.4306	4.0018	5.6786	8.354	9.5758	6.6615	7.732	4.7897	5.8115	5.5435	6.2083	6.8684	6.9418	7.0529	9.2627	6.1062	5.6029	5.4263	5.0339	11.4498	6.6942	8.7048	6.3792	6.6531	7.4613	6.3208	8.145	6.4456	7.0556	10.173	7.6228	6.3885	4.9397	5.0014	11.7266	7.1969
PF3D7_1420500.mrna1_1	PF3D7_1420500.mrna1_1;182	182	6.5381	5.953	5.9184	5.1831	5.7889	7.0115	6.0802	4.4594	3.6611	6.6714	6.2133	5.101	6.4596	4.84	6.3957	5.3216	6.4743	2.384	5.3205	6.5639	5.9844	4.8161	5.2075	7.7489	4.7393	7.3712	6.2436	6.0494	6.3309	5.9348	6.718	6.0248	7.514	5.3547	7.5683	5.5686	4.8384	6.8088	6.4033	4.1538	7.985	5.5771	8.165	6.2959	6.5721	6.0045	5.7503	5.7503	5.2798	4.1177	5.5856	9.3583	9.3428	9.0898	6.9405	5.3978	5.4158	6.3674	5.5441	7.01	6.5314	5.7634	9.0172	6.8221	6.1554	5.2634	6.2126	12.7059	6.9246	6.3248	5.8048	6.9866	7.0645	6.1208	7.8722	6.6545	6.5824	9.8072	8.2459	6.2279	5.3512	5.5027	13.2646	7.8186
PF3D7_1420500.mrna1_1	PF3D7_1420500.mrna1_1;183	183	7.1961	5.5817	6.1299	6.4806	5.1453	5.1391	5.0755	4.8329	4.4899	7.3308	6.1054	5.7986	6.8444	3.406	5.8384	5.7336	5.753	4.1906	5.5841	6.8989	6.4444	5.6817	4.8763	7.238	7.1069	4.1235	5.5898	6.1721	6.9486	5.4482	5.5644	5.6851	6.588	5.5804	5.4026	5.1309	3.8669	5.1247	6.3561	5.4568	7.6245	4.8895	9.6103	5.7503	5.8679	4.6387	6.4586	5.6415	5.438	5.1906	5.504	9.5197	7.0747	7.1794	5.0691	5.1313	4.7208	5.9837	6.3535	4.8758	6.3368	5.4289	7.3209	6.4517	5.9338	5.753	4.7887	10.9734	7.3908	6.3014	4.9709	5.4216	6.8917	5.9639	6.1815	6.5203	6.5526	8.422	6.5444	5.4835	5.8883	4.4912	11.2503	7.1384
PF3D7_1420500.mrna1_1	PF3D7_1420500.mrna1_1;184	184	8.3098	5.9307	8.219	6.9422	5.8652	6.5829	6.4627	6.7231	5.5656	8.6249	6.3591	5.9265	7.672	5.3201	6.5309	6.93	7.4411	5.3273	6.7748	7.0217	7.0632	7.7774	6.4782	8.7773	5.8605	6.2176	12.7875	6.7447	7.5724	7.5042	8.6806	5.594	8.4451	5.9141	6.3937	12.8835	5.9495	6.5552	5.7063	5.1953	9.1881	4.99	8.6792	7.4656	8.459	7.3774	6.5497	6.8151	5.4725	8.4091	6.3393	9.8846	9.9218	7.9135	7.1702	5.9968	8.0135	5.8812	6.599	7.4907	7.3834	8.2399	10.0514	8.2366	6.0839	4.7554	5.1695	7.7232	6.9538	7.0924	6.4566	7.8804	7.6933	7.4127	7.6559	7.42	8.8722	10.7909	8.7622	6.9566	5.9255	5.7711	8.4126	7.6351
PF3D7_1420500.mrna1_1	PF3D7_1420500.mrna1_1;185	185	9.6659	5.7145	7.4932	10.0185	5.0072	6.1014	6.1661	7.0766	6.1753	8.4413	6.7679	6.5177	10.5795	6.6978	5.9889	7.1626	7.3668	7.3862	6.1869	7.9243	8.5395	9.3038	8.3196	8.8219	6.44	6.8099	10.5699	7.2407	7.697	9.3775	9.8449	6.0542	8.3442	6.8431	6.1185	10.459	6.7443	7.1067	6.1426	4.8063	9.2586	5.9255	8.8285	6.1857	9.3868	7.178	6.8181	7.7612	5.5373	8.4893	6.4566	9.4205	10.2124	7.7197	8.1977	7.1585	7.8136	7.3666	6.3264	8.336	6.9554	8.4826	10.1667	8.7585	6.4584	7.6342	4.8283	8.3572	8.0166	7.903	6.9726	7.8805	7.6554	6.7455	8.9039	6.5657	8.8096	10.4469	9.0573	7.0643	6.1092	6.7053	9.0632	8.732
PF3D7_1420500.mrna1_1	PF3D7_1420500.mrna1_1;186	186	8.1075	6.1789	5.8758	9.7265	5.8058	5.6786	6.4328	5.7035	5.7732	7.8771	5.9388	6.5173	9.8715	5.9702	6.0641	6.6125	6.5848	4.696	5.6076	6.5494	7.3528	8.7537	7.6003	8.5161	5.9381	6.0777	10.2605	7.1461	7.7547	8.1934	9.793	6.3415	8.2736	6.5747	5.0913	10.2847	5.9265	7.1884	6.1999	4.8027	8.9654	5.2137	8.1309	6.4152	7.4623	6.2263	6.1554	6.1289	5.2593	7.3174	6.3863	8.3133	9.5477	7.5286	7.6423	6.2098	7.2033	6.7633	6.7119	7.6606	8.074	7.6878	9.7001	8.3908	5.9357	6.4627	5.3981	7.4786	6.7022	6.7054	6.697	8.2582	8.6397	7.1601	7.6945	6.5351	8.5053	9.6742	8.655	7.0725	5.5856	5.2861	8.1835	8.1196
PF3D7_1420500.mrna1_1	PF3D7_1420500.mrna1_1;187	187	8.0226	6.0361	7.7977	8.7937	6.0217	7.7475	7.5083	6.2595	6.285	8.2573	6.8314	8.0737	9.0434	5.877	6.0418	7.8508	7.1397	7.5517	10.2161	7.3682	9.8617	8.7638	5.4209	8.7126	7.1236	6.5095	9.0319	9.3373	7.4074	8.7201	9.2997	5.6628	8.9726	6.9436	5.1591	9.7601	6.4231	7.4715	6.1389	5.4806	9.163	5.8115	9.0007	7.016	7.9323	7.4757	6.6023	6.8309	6.7521	7.9467	6.2197	9.1844	9.4402	7.7988	7.6322	6.8343	8.6834	6.9548	7.2481	7.3868	6.6774	8.3097	9.8603	8.118	7.1321	6.7858	6.0809	9.1044	6.4224	7.7919	6.0836	8.8006	7.7476	6.9654	7.6657	6.6599	8.9582	9.6586	8.3972	6.9599	6.6363	6.5024	9.135	7.0444
PF3D7_1420500.mrna1_1	PF3D7_1420500.mrna1_1;878	878	12.0937	10.906	6.6706	6.794	8.9704	7.2053	7.6233	8.4646	8.2792	12.201	7.6701	7.0083	4.858	8.9435	7.0028	7.6151	9.3283	12.0438	7.2182	10.0882	10.6108	9.7955	8.1618	12.4242	6.932	7.4515	9.3536	7.286	9.9285	9.6742	11.1441	7.4911	14.7231	7.986	6.6915	10.0329	8.0429	8.2642	7.6529	9.9573	8.2707	7.8021	6.9402	7.9346	11.0922	7.2122	8.2213	7.6685	6.6852	10.6435	7.8951	8.6041	8.3784	7.8937	11.2684	6.7569	7.9464	11.9903	7.5552	7.3886	7.7276	9.6669	10.9688	10.1562	11.3308	8.3728	8.3432	9.5401	10.4549	11.4237	7.3821	8.4857	12.711	9.2476	8.5917	8.216	10.4735	9.7878	10.3129	11.6309	7.8788	8.5445	10.214	11.0968
PF3D7_1420500.mrna1_1	PF3D7_1420500.mrna1_1;879	879	11.0423	10.4852	5.8314	5.756	8.4461	8.7857	6.8119	7.746	7.2983	11.6594	6.9432	6.5648	7.0118	8.62	8.7638	6.931	8.4064	10.8214	6.2988	9.25	10.0901	8.0639	6.7576	11.4344	5.5705	5.6366	9.3004	5.5236	9.3626	8.7589	10.3386	6.6847	12.604	7.0247	5.735	8.8607	7.024	8.0021	6.8639	9.6639	6.572	6.9137	6.7724	6.6182	10.5783	6.1453	7.6073	6.8293	6.2147	10.5855	7.5496	7.7519	6.6506	7.3939	10.3258	5.791	6.6791	11.5649	7.2835	6.6907	6.4804	9.1928	10.3044	9.4956	10.6627	7.0487	7.6203	8.2118	10.1088	11.0787	5.825	7.6775	12.3451	8.763	7.6199	7.2876	9.5889	8.4309	9.8305	11.2567	7.7564	7.9616	8.8854	9.8842
PF3D7_1420500.mrna1_1	PF3D7_1420500.mrna1_1;880	880	11.8887	10.3723	6.6554	6.2534	6.2836	8.1135	6.8424	7.5095	7.7873	12.0562	6.7446	7.0186	6.2466	8.4864	8.0123	6.5977	8.2957	11.5945	6.5908	9.3955	9.6514	7.5524	6.8135	10.7648	5.6605	5.0527	8.5183	6.0772	9.5819	8.6533	10.4877	7.2614	11.9853	6.6966	5.3992000000000004	8.8341	5.9628	7.9228	7.319	10.1669	7.0188	6.4438	7.1052	6.4894	10.7222	7.075	7.7989	7.1707	5.7895	10.3266	7.467	8.1195	9.9331	7.5131	10.0867	5.2483	6.8955	11.5577	7.0229	6.9429	7.286	8.944	10.179	9.5454	11.0418	7.9323	6.9704	7.9772	10.3661	10.8471	6.605	7.4184	12.6206	8.3491	7.968	7.1414	9.6171	8.4635	9.5922	11.2805	7.524	8.1326	8.8311	10.9411
PF3D7_1420500.mrna1_1	PF3D7_1420500.mrna1_1;881	881	11.0131	10.7198	7.4487	6.7538	7.5418	8.011	6.3078	7.3158	7.2846	11.2751	6.6347	6.6663	6.2468	7.3329	8.1764	6.762	7.2201	10.0078	7.0265	9.0377	8.4887	8.7753	6.8216	11.2707	6.4804	7.3506	8.5205	5.8701	9.1485	8.3219	10.6949	6.348	11.9713	6.7024	7.2227	8.3036	5.0391	6.5717	7.0554	10.387	5.3078	5.257	6.8904	5.4828	10.0263	5.9903	7.6067	6.8683	6.9971	9.5071	8.7113	6.9502	7.8151	8.3936	9.5324	5.6473	5.6755	12.2261	5.5993	7.0006	6.2112	8.956	10.5964	9.5326	11.9108	6.9725	7.6934	7.8476	9.4001	9.9174	6.5226	6.9359	12.8115	7.9879	7.8193	7.1108	9.3928	9.4472	9.6681	11.9923	7.7564	8.3902	9.0972	8.5633
PF3D7_1420500.mrna1_1	PF3D7_1420500.mrna1_1;882	882	10.3335	8.9878	5.0094	6.5563	6.3331	8.0265	9.4274	10.2282	6.4778	10.4835	6.508	6.1254	5.9676	7.5933	8.3466	6.0317	10.0009	8.8242	8.009	7.785	8.6379	5.5097	5.9004	9.684	4.7485	5.8532	7.6794	7.1171	7.7859	7.6907	8.291	4.3234	10.5503	6.4642	6.2915	7.4548	5.0023	6.9177	5.4819	7.6538	5.812	5.6676	6.0902	5.5103	9.0493	5.3913	7.4825	6.6191	5.8931	9.3182	6.871	7.0725	6.5606	7.2052	7.8553	5.3554	5.6182	10.8691	5.5258	5.6585	6.0023	8.9021	9.685	8.686	9.3647	7.0504	6.9624	9.6799	8.1502	8.4877	6.1256	6.302	12.0876	8.2976	6.9673	7.3249	9.2322	8.0333	9.3391	9.7427	7.4185	7.5761	9.8195	7.6571
PF3D7_1420500.mrna1_1	PF3D7_1420500.mrna1_1;883	883	9.4727	7.1407	5.367	6.0312	4.6803	8.06	8.0071	8.7039	5.5106	9.9858	6.2643	6.1414	5.1886	5.359	7.4334	7.2376	8.287	7.6851	8.097	7.0995	8.9545	4.9814	5.4439	9.7665	6.3025	6.1599	6.2336	6.9062	7.047	7.7682	7.5504	4.5329	10.2989	6.2141	6.4653	7.1463	6.0904	6.1707	5.2296	5.1408	4.585	5.5157	5.2698	6.7545	7.6107	5.1077	6.0426	4.6467	6.4822	7.4429	5.4976	6.1609	5.6294	6.3325	6.0197	3.7949	5.0553	8.6423	5.7274	5.0862	5.825	8.7052	9.2111	10.0495	6.0982	6.5842	5.879	8.2324	8.3145	7.951	5.2149	5.615	10.3279	6.8611	6.6861	6.211	9.3995	7.9578	10.8536	7.7556	6.859	5.6885	9.3563	8.02
PF3D7_1420500.mrna1_1	PF3D7_1420500.mrna1_1;884	884	7.4458	5.7684	4.0009	5.8194	4.9136	5.9542	6.4925	5.5798	5.0993	7.8752	5.9484	5.3219	5.2052	3.8875	6.1853	6.4838	6.218	7.1028	5.1522	6.908	7.353	4.6159	5.0626	7.1628	5.383	4.3937	6.1398	5.852	7.115	6.9294	6.6616	4.6769	7.8633	5.6314	5.1731	5.9184	7.2679	6.6093	5.4046	5.1148	4.5999	4.8664	5.841	6.2153	5.7533	3.844	6.0295	6.3616	4.266	7.0745	6.3761	6.1299	4.9322	6.0121	7.7501	4.9074	4.3992000000000004	6.5378	7.5014	5.9376	5.8248	7.2235	7.6011	8.4274	5.504	5.4819	5.6053	5.9793	9.5348	7.3226	4.319	5.8887	8.4194	6.9551	5.5832	5.0067	6.9124	6.757	8.1432	6.1135	5.957	5.3806	6.6122	8.1159
PF3D7_1420500.mrna1_1	PF3D7_1420500.mrna1_1;885	885	7.5323	5.3255	4.6582	6.3865	4.8738	5.6392	6.3286	5.8819	4.5273	7.776	5.153	4.5204	5.5056	3.5993	5.6328	6.2428	5.6803	6.4182	5.3854	6.2824	7.7627	4.6599	4.8763	7.1911	5.4751	4.4963	5.7623	4.7745	7.0005	6.8071	6.8403	3.6276	7.3171	5.4741	6.7824	5.0139	6.2439	6.7072	4.9982	3.6724	4.0875	4.9547	5.2087	4.4168	6.1683	5.073	6.2593	5.5969	6.0522	5.9348	6.6917	5.9616	5.5919	5.5081	6.6216	4.2935	5.0561	6.6721	6.1783	4.6633	5.636	6.6503	7.3592	6.1079	4.969	5.7479	3.842	5.9463	6.3551	7.5812	4.1659	5.7769	7.4524	6.9246	5.4165	5.9651	7.9485	7.3419	6.589	5.1727	5.4738	4.4094	6.8929	7.1377
PF3D7_1421100.mrna1_1	PF3D7_1421100.mrna1_1;408	408	11.4866	9.065	6.8921	6.0575	5.275	7.0976	7.7548	9.6424	5.467	12.0171	11.0427	8.8671	5.2832	9.9933	7.3542	4.9891	10.7327	12.3829	5.3698	8.178	10.201	8.5784	7.5925	13.3508	9.0663	9.2927	8.899	5.5429	8.3222	9.3318	11.0018	7.6159	14.5369	9.3372	8.1757	8.8732	9.3317	6.8837	8.539	9.5986	5.632	7.9246	9.8798	6.7162	10.279	7.2706	7.2213	8.5127	5.8161	8.6744	6.3815	10.1799	7.4482	6.9307	8.6596	4.0917	7.0852	12.3415	9.9477	5.5395	6.3306	9.189	9.7238	7.2179	9.2206	6.7063	5.2544	10.5897	10.6952	8.9822	6.4048	9.0896	13.257	9.8962	6.7215	6.7704	9.6158	9.33	8.0482	9.7127	7.6087	7.1881	11.1355	9.3392
PF3D7_1421100.mrna1_1	PF3D7_1421100.mrna1_1;410	410	11.7432	9.8773	7.2096	6.0464	6.6206	7.1129	8.4217	9.6732	6.8575	12.2594	11.946	9.5611	6.25	10.4061	8.1608	6.998	11.2845	13.1578	6.5554	8.5474	10.3561	10.666	8.9086	13.603	9.4784	10.1886	9.5097	7.2337	8.7832	9.8187	12.1255	8.9217	14.1263	9.859	9.7965	9.6284	10.4952	8.3286	9.5214	10.3412	9.1865	7.7907	10.4609	8.5928	10.8827	8.0159	8.2828	9.3593	6.1591	9.8163	7.4062	10.4661	7.757	7.8194	9.548	6.6736	7.6505	13.0628	9.8646	8.6404	7.5396	10.1882	9.7813	7.571	10.4745	8.2084	6.4668	10.217	10.6347	9.5345	7.8644	9.9514	13.6958	10.339	9.0348	8.4144	10.6246	10.2365	9.1839	10.6304	8.2778	8.3438	10.8112	10.4914
PF3D7_1421100.mrna1_1	PF3D7_1421100.mrna1_1;411	411	11.4029	9.6305	6.6296	6.2871	6.0422	7.3677	7.6587	8.8608	4.986	11.914	9.8163	8.4927	6.1404	9.7836	6.9959	7.625	10.6242	12.5079	4.8555	8.7068	9.6294	9.6666	9.035	13.2692	8.2115	9.4232	9.7051	5.8339	8.7341	9.2459	11.7625	8.5383	14.5385	9.2483	7.8248	9.7569	8.0156	7.0354	8.7439	9.9347	7.5431	7.5411	8.5829	7.2823	10.6302	8.079	7.2281	8.6022	5.511	9.6292	7.7057	8.952	8.5855	7.2419	10.8134	5.2075	7.2416	12.4901	9.841	7.4348	6.5738	9.8719	10.6223	8.0715	10.1606	8.0447	6.7541	8.993	10.5799	10.3787	7.6084	9.4922	13.1764	9.8369	7.5592	7.2285	10.6645	9.548	9.1189	10.2808	7.7781	7.589	10.0262	9.8557
PF3D7_1421100.mrna1_1	PF3D7_1421100.mrna1_1;557	557	6.546	5.4525	5.4002	5.328	3.6859	4.7671	5.4446	4.8379	4.6854	6.2069	5.7398	7.1313	5.5457	4.3764	4.3674	4.9787	5.7764	4.2869	5.5886	6.4381	8.5531	4.8972	5.5966	4.9864	5.5342	4.9231	2.6485	5.2024	6.6935	7.8592	8.02	4.4666	5.6837	4.5141	5.0303	2.2928	4.5515	5.7921	6.0742	4.1867	5.5922	3.6893	4.6536	4.735	6.5824	5.6223	9.4628	7.5338	4.3219	4.8475	5.4336	6.1158	4.0687	6.2994	5.671	5.155	4.1635	5.1477	5.9138	5.5419	5.1647	6.6232	6.5452	7.6118	6.1303	4.935	4.5638	4.6525	6.8936	5.2456	6.009	4.9307	4.8812	5.4138	4.9686	5.2441	6.9807	6.4385	6.9718	7.0467	5.5801	6.1743	5.7568	5.0206
PF3D7_1421100.mrna1_1	PF3D7_1421100.mrna1_1;558	558	5.4754	6.1031	5.2679	6.0881	4.7586	5.0369	4.5027	5.9203	5.8189	6.2203	6.7827	6.994	5.5829	3.1731	4.7751	5.7404	6.1869	4.7666	4.8763	6.6248	8.3907	5.5928	5.4883	5.353	5.7388	3.4489	5.1735	4.5033	6.5578	8.1402	6.5893	4.4515	5.2821	5.8902	5.3441	5.4476	6.0279	5.3107	5.4104	4.5969	6.2498	3.9088	5.1977	4.742	5.2608	6.0188	9.5241	5.4039	3.8953	6.4433	5.4502	6.6029	5.0972	6.8774	5.843	3.1127	4.7131	5.7639	5.3523	5.7192	5.6308	6.6933	6.0011	6.2382	7.5467	6.188	4.6921	5.5091	5.9413	5.7363	5.7514	6.1256	5.7436	5.7527	5.7856	6.0613	7.1367	6.0083	6.9417	6.8067	5.1811	4.8263	6.3997	5.5336
PF3D7_1421100.mrna1_1	PF3D7_1421100.mrna1_1;559	559	6.4731	5.0909	5.5951	6.11	4.6299	5.6851	5.8422	6.1849	5.4738	6.2405	6.3325	8.9313	5.1779	4.2203	6.2839	6.1733	6.3612	4.8186	4.3219	6.2348	6.9333	5.6337	5.0734	4.6276	5.541	4.9584	5.5874	5.1056	5.643	7.1667	6.2132	3.9069	5.6121	5.4542	5.7511	4.86	5.7594	5.4571	5.6467	4.157	10.1615	5.1583	5.489	4.8728	4.9146	5.7175	9.6607	5.5747	4.5447	5.6611	5.7309	5.6241	5.8184	6.5862	5.1863	5.96	4.7409	5.8975	6.0372	6.2458	5.1326	6.5999	5.9357	6.1087	6.7878	5.9729	5.8227	6.219	8.0309	5.7074	4.9727	5.5901	6.1383	5.9986	5.3484	6.1699	7.4105	6.8497	6.7393	6.3726	5.9366	5.3052	6.6121	7.6272
PF3D7_1421100.mrna1_1	PF3D7_1421100.mrna1_1;560	560	6.7409	6.8358	6.3839	5.4346	5.0444	5.4239	5.8352	5.5771	4.9392	5.9243	7.5717	8.2796	6.1855	5.6235	4.986	5.4754	6.0492	4.729	5.5046	4.749	10.1061	6.5135	4.2188	5.0374	5.5883	4.477	4.281	5.2824	5.4446	10.0415	6.9187	4.857	4.7629	5.8258	4.696	4.9718	6.1453	4.7522	5.954	6.2759	4.7115	4.4751	5.4232	5.0219	5.9336	4.756	7.1071	5.5662	4.5084	5.9208	5.2479	5.3366	5.1579	6.4968	6.9822	5.5339	4.9777	6.3963	5.7236	5.841	5.3723	6.2054	6.8976	7.9466	6.4731	5.4902	4.366	5.2802	5.729	5.7076	4.568	4.942	5.8128	5.8309	5.0215	5.375	7.5408	6.6334	7.3196	7.1262	5.1305	5.5207	4.814	6.105
PF3D7_1421100.mrna1_1	PF3D7_1421100.mrna1_1;561	561	7.581	5.4686	5.5078	7.8486	4.7015	6.2487	7.3704	7.6215	5.3691	7.4593	6.4487	6.3239	7.8219	3.9212	5.6296	5.4702	8.0609	3.856	5.4012	5.5292	7.8415	5.7271	4.4679	3.0409	5.879	5.6946	6.6649	4.2149	5.5883	8.0875	6.0875	5.2095	3.7687	5.9932	4.7425	5.8919	4.4867	5.4941	5.7455	4.101	4.9222	4.8227	4.9686	5.8817	7.1651	5.0678	5.6724	5.7719	4.7049	5.9198	4.0626	5.1264	3.228	5.4256	6.3434	4.7301	5.5729	5.7856	5.6622	5.8846	6.432	6.5357	8.4348	6.1898	5.7126	5.1679	5.6218	5.2055	6.0139	5.4131	4.4893	4.9718	4.855	5.6985	4.6865	4.6106	7.8345	8.1032	5.9446	6.2081	4.6616	5.8829	5.7282	5.3056
PF3D7_1421100.mrna1_1	PF3D7_1421100.mrna1_1;562	562	6.1703	5.4676	4.5323	4.8263	5.6285	4.5491	5.632	4.1811	8.2159	6.2767	5.2821	7.192	4.7655	6.3021	5.142	4.9584	4.7377	5.3646	3.9607	4.841	8.0696	2.7991	2.2265	5.7931	5.3985	3.0687	5.7371	4.9602	5.4506	7.294	5.6247	2.5632	6.8864	5.6094	4.585	4.4548	4.9227	5.6968	5.4195	4.6375	4.8699	5.1363	6.0779	4.9699	4.9891	5.6823	6.6166	4.9107	4.3434	5.9364	5.5021	5.4973	3.2705	5.5512	4.8831	3.1424	4.6129	4.7908	4.8063	4.4686	4.729	6.4444	5.3248	5.5705	4.366	5.2338	3.5008	6.101	6.1924	4.729	3.7377	4.7772	6.1635	5.4715	4.7682	5.0435	6.9475	6.1346	5.4822	5.2876	4.9579	4.5261	5.9086	5.0708
PF3D7_1421100.mrna1_1	PF3D7_1421100.mrna1_1;563	563	5.9563	5.4835	4.5904	4.9435	5.06	4.6792	4.6253	5.4396	4.856	7.3454	5.4162	6.6238	4.8349	4.1546	4.8846	5.1318	5.2277	5.1114	5.2931	6.4901	8.3834	5.1477	5.6302	4.8048	5.3316	8.5738	5.4848	4.9991	6.6101	7.2349	6.516	4.5777	3.774	5.353	8.7312	4.7892	4.5229	5.101	4.8773	3.856	5.6616	4.9914	5.7298	5.9966	4.9397	3.9982	8.1403	6.2228	4.8176	6.6204	4.9973	5.7192	4.85	5.7038	5.8367000000000004	5.2795	5.4236	5.2735	5.8009	4.7404	4.9241	6.0126	6.695	5.3782	8.2621	6.8524	4.3512	4.6076	4.6599	5.9355	4.1416	5.3523	6.7594	5.3954	5.1383	5.8288	7.5983	7.6571	5.4744	8.4435	6.7903	3.0514	5.1272	3.2079
PF3D7_1421100.mrna1_1	PF3D7_1421100.mrna1_1;564	564	6.4568	5.9373	3.9937	5.3074	4.269	5.2887	5.6109	4.7613	2.8992	6.1643	5.4588	4.7159	4.7618	2.5509	5.4786	5.1997	3.7015	3.1779	5.7054	5.0374	6.8887	3.7761	4.2024	5.4202	5.4289	4.6792	5.5201	4.888	5.1591	8.927	5.4828	1.6276	4.84	4.193	2.5361	5.5072	4.4323	4.8812	4.8904	5.9162	6.2627	3.7247	4.6611	4.7824	4.7996	3.862	6.0902	5.2091	4.8987	3.8943	5.3754	4.3399	5.2203	5.9889	6.3736	4.8674	5.5416	5.2246	5.155	5.6966	4.7436	5.5738	6.8314	4.975	5.5419	5.8243	5.0325	5.797	6.4504	6.4848	4.0197	4.9312	6.0858	4.4515	5.6378	5.6539	6.7702	6.5362	5.1469	6.0807	3.9928	4.7071	5.3078	5.7522
PF3D7_1421100.mrna1_1	PF3D7_1421100.mrna1_1;565	565	6.2876	7.4686	4.9584	5.3789	4.1243	4.8773	4.8125	5.126	2.0531	6.609	5.9246	5.3154	4.6576	3.7334	5.6387	5.2384	5.6182	6.4875	5.3576	5.5201	6.3455	5.3526	4.4699	5.0849	5.3933	3.9718	4.4141	5.3501	6.0137	8.2836	5.9748	2.9709	5.6899	5.4373	4.4243	4.5435	5.1043	4.9146	5.1387	5.774	5.1073	4.7803	4.8625	4.785	4.7371	5.541	4.7306	5.1811	5.7592	4.6582	5.4057	5.4738	4.6949	5.5656	6.2563	5.5928	5.2315	5.5068	5.6789	5.2184	4.5589	5.9198	10.0557	5.076	5.7024	5.1293	4.8748	6.87	6.1258	6.2087	5.1094	4.7501	5.7939	5.2315	5.3771	4.3363	7.2323	8.896	5.393	6.482	4.2817	4.0583	6.4343	5.671
PF3D7_1421100.mrna1_1	PF3D7_1421100.mrna1_1;566	566	6.6404	6.7031	5.86	5.478	4.9864	5.5432	7.197	5.0691	2.9782	7.7818	6.6144	5.765	5.2529	3.0772	6.0909	8.6619	6.0303	6.4363	5.5204	5.8202	7.4809	4.9495	5.1663	6.6653	5.4854	5.1359	4.5267	4.7328	5.9126	10.8666	6.4109	3.1763	7.0688	6.4906	4.8866	3.079	4.9312	5.5972	4.5454	4.5892	5.6792	4.8207	6.2623	3.1177	6.8484	5.0413	5.5132	5.0281	4.8982	6.0442	6.0155	6.2382	5.438	7.5511	7.8807	4.86	5.7774	5.7112	4.7506	5.605	5.1886	8.7795	5.8316	8.0791	7.3102	6.1779	4.7208	4.8227	5.9406	6.8162	3.858	5.6588	5.7282	6.3109	5.6073	5.2334	9.4687	6.2772	7.9198	7.5297	5.5373	4.5336	5.6622	6.6878
PF3D7_1421100.mrna1_1	PF3D7_1421100.mrna1_1;567	567	7.2931	8.1919	6.0575	4.9551	5.6508	5.8921	7.1342	6.0544	4.079	7.88	5.9533	5.3899	5.8192	3.5472	6.5911	8.771	6.2203	5.3448	5.5928	5.7618	9.2728	4.9561	5.0374	6.0112	5.3964	5.3544	5.4016	5.4111	6.5651	12.979	6.5841	3.9681	5.723	6.2319	4.8545	4.6949	5.4141	5.5922	6.3036	7.9632	6.2165	4.8753	6.513	6.0875	8.1125	5.7093	6.0246	6.0394	5.5286	6.3395	5.896	5.9162	5.804	9.1251	9.7765	5.694	5.121	5.0712	5.1803	5.4796	5.1659	7.1187	6.7533	7.5294	7.7681	6.5815	4.5945	5.5934	7.3254	9.2559	5.8186	4.9695	5.09	5.5336	6.3553	5.8495	7.6721	6.26	7.431	8.6898	6.6165	4.6147	6.9789	6.9246
PF3D7_1421100.mrna1_1	PF3D7_1421100.mrna1_1;568	568	7.3583	8.6847	6.1679	5.4705	4.1747	5.9376	6.7105	5.8412	3.5248	7.9567	6.0917	5.7175	5.4002	4.2847	6.0052	8.7538	5.7578	5.0531	4.1755	6.1334	8.8022	5.3187	5.1094	5.6067	5.8883	4.9141	4.8166	5.2161	6.8738	13.503	7.0341	3.6159	5.6753	6.242	5.2411	3.717	4.4542	4.6041	5.4406	8.718	8.2391	4.3764	5.9362	6.4878	8.6711	5.314	5.5053	5.2036	4.1707	6.4601	6.0217	6.0613	5.4426	9.0229	10.0889	4.1969	4.9326	4.7608	5.769	5.7536	5.5987	5.9946	6.9272	6.264	6.7812	6.8589	4.568	6.2705	7.7377	9.7595	4.4148	4.8161	5.1432	6.6449	6.4878	4.9141	7.6807	7.0776	7.4448	7.3933	6.5133	4.0695	7.2312	7.1906
PF3D7_1421100.mrna1_1	PF3D7_1421100.mrna1_1;569	569	7.6934	9.1989	7.3319	5.3639	5.1922	5.6786	7.3152	5.9095	6.7256	8.2169	6.0081	6.9683	4.889	5.5892	6.1022	9.6229	6.7537	6.5697	6.1536	6.2176	10.0633	5.2479	10.5401	6.7253	6.272	5.8924	3.0652	4.9547	6.6731	13.99	8.4128	10.489	6.5378	6.6067	5.9319	5.2642	4.582	5.757	6.8607	9.0014	7.2176	4.7772	6.2647	5.2369	9.3522	5.9112	4.7782	5.0968	5.2376	10.6212	6.0181	6.7189	4.3363	9.9357	10.1397	5.8283	6.4522	5.0794	4.9112	8.7758	5.3223	7.4731	7.8373	8.1989	8.2396	6.9032	4.8689	6.9272	7.8029	9.8551	4.6177	6.0235	5.9796	5.7842	9.1374	6.782	8.6262	7.2178	8.214	8.9254	7.0971	3.6241	7.4709	7.4005
PF3D7_1421100.mrna1_1	PF3D7_1421100.mrna1_1;570	570	8.0788	9.0011	7.7797	5.7485	4.757	6.0866	8.1858	5.4195	5.8844	7.8522	6.1801	6.6805	5.0955	6.3846	7.0885	8.8032	6.2566	6.1352	5.2411	6.3811	10.619	4.1202	10.8974	6.1357	5.6772	5.3561	4.1993	6.1243	7.1643	14.2692	8.2624	11.2627	6.2876	7.1428	6.5851	5.6232	5.0317	5.9905	5.7848	7.7527	8.3609000000000009	4.9773	5.9853	6.025	9.8216	5.9549	6.7229	6.3384	6.4994	11.0515	8.3958	7.0216	5.5392	10.2387	10.3772	5.5033	6.6906	6.7942	5.009	6.5283	6.7118	6.7287	6.7804	8.852	7.3821	7.4435	4.4456	5.89	7.5802	9.9237	6.8531	6.4606	7.5508	6.0339	7.4888	7.3994	7.112	7.1815	8.0067	8.3292	7.0418	5.5314	6.3286	6.7714
PF3D7_1421100.mrna1_1	PF3D7_1421100.mrna1_1;571	571	8.2277	9.5955	8.3122	4.2234	5.1169	6.6444	8.1222	6.3714	5.1522	9.1628	6.5193	7.6088	5.1526	5.627	6.5832	10.1823	6.9939	6.3091	6.0575	6.8444	10.8683	4.9837	10.5971	6.5437	6.9587	5.757	5.6741	5.2596	7.1069	14.6824	8.6927	10.7219	6.9326	7.7485	6.2186	6.2683	5.5747	7.0546	6.3416	7.0772	8.3249	5.3978	7.0816	5.7589	9.6451	5.6032	6.1218	5.9727	6.4172	10.7145	8.1049	7.0764	5.2547	8.9881	11.0645	4.7708	6.6444	5.0751	5.2976	10.3944	6.0616	6.4906	8.2779	9.2096	9.0018	10.0264	4.5091	7.2733	8.9274	11.0304	6.5868	7.4431	7.4756	4.8212	10.475	5.6619	7.9003	7.8069	8.4809	9.7701	9.6499	5.017	7.1568	8.339
PF3D7_1421100.mrna1_1	PF3D7_1421100.mrna1_1;572	572	8.8584	9.5221	8.1474	5.013	4.5429	7.1163	8.0171	7.2565	4.6513	9.2838	7.359	7.2609	5.0063	4.2795	7.6228	9.7651	7.6452	5.6879	4.327	7.5165	12.7295	7.3504	10.347	6.6683	7.0867000000000004	6.2508	3.9828	5.4226	6.916	14.8051	9.1223	10.0157	6.6629	7.4297	5.0005	4.6594	5.9734	6.1771	6.1926	7.1637	8.0621	4.5993	6.1024	5.8522	9.4076	5.9269	5.9528	5.9373	5.6946	10.4691	7.0826	6.4045	6.6596	10.5043	11.2229	5.4761	6.6554	5.5963	6.2948	8.764	7.2688	7.679	7.7315	9.2461	9.3259	7.4036	5.5555	7.7625	9.0718	11.1915	6.4978	7.022	6.8737	6.1266	8.7067	7.0817	8.1568	7.6168	8.5204	9.5517	7.4825	5.3384	8.3121	8.7196
PF3D7_1421100.mrna1_1	PF3D7_1421100.mrna1_1;970	970	8.1883	5.7962	9.4007	10.8318	2.742	9.8338	6.3051	7.1894	4.0514	8.8498	6.2466	5.5447	10.6264	4.7098	10.2038	6.2692	7.4875	5.2145	4.9528	7.3647	10.6092	6.3957	5.852	6.6665	5.3586	5.7274	5.6605	4.9021	7.0672	9.6512	8.5552	5.3438	6.7094	6.3461	5.2269	3.2172	5.4323	8.4414	7.5036	7.4548	6.1965	4.0009	8.8738	5.1106	7.6311	6.8415	7.9802	7.0927	5.3844	8.6522	5.2172	9.6573	6.6526	8.8218	6.8304	5.5484	5.8179	7.2514	7.4407	4.2994	6.9116	7.7007	8.3256	7.3435	9.9021	5.5157	5.7054	9.1303	7.5209	7.319	4.8595	6.7219	10.0262	8.1854	5.9119	6.7171	8.5343	7.0315	7.2704	9.7137	6.1591	6.3542	9.1435	7.2612
PF3D7_1421100.mrna1_1	PF3D7_1421100.mrna1_1;971	971	7.7543	6.91	8.1006	11.2778	6.0396	9.9343	8.0907	7.8638	6.5636	8.4273	7.0334	6.6843	10.7524	5.9449	10.0444	7.1039	8.2747	4.6381	4.9754	10.2273	8.8123	6.6663	4.9021	6.3528	5.9752	5.1018	5.8525	6.3906	9.8878	8.4905	7.4299	3.263	6.9471	7.2081	5.7279	4.9155	6.5506	6.3245	7.3599	9.3061	8.8069	3.85	8.8427	6.8445	7.5817	7.0214	6.578	7.1183	5.2743	8.267	6.6626	9.1844	8.8063	7.517	8.5091	5.2407	5.4571	9.2256	5.7562	6.0281	6.7049	11.3176	10.4501	8.0476	11.3721	6.8626	7.6823	10.7434	7.4846	8.2214	5.8309	5.9272	10.5032	7.8903	5.7469	7.412	11.5221	8.3713	8.6967	12.0066	7.3758	8.4749	10.642	7.4937
PF3D7_1421100.mrna1_1	PF3D7_1421100.mrna1_1;972	972	6.9229	6.3304	8.29	11.2749	5.2319	9.0906	7.8978	8.3268	5.8432	8.0514	6.1959	5.8321	10.95	5.5132	10.0739	8.3462	8.48	4.7629	3.9561	8.8218	7.757	7.0747	4.9561	7.1802	6.6594	4.5981	5.3736	6.1106	8.9776	7.8319	7.3296	4.1819	7.0586	6.6121	5.1969	2.2203	7.206	5.8492	7.3683	7.6605	5.7819	4.5472	8.8336	5.6924	5.6542	7.774	6.0385	7.6803	5.855	7.6217	5.1461	8.9259	6.7248	6.2515	6.5455	5.9681	4.7469	6.8965	5.7863	4.7032	6.5415	14.4677	8.6366	5.1169	10.3829	6.3477	6.193	5.8914	7.038	6.9023	8.2597	6.3742	7.9886	6.5099	4.9959	6.6628	14.3816	6.5549	6.9011	10.8285	6.1309	6.5673	7.4803	6.1621
PF3D7_1421100.mrna1_1	PF3D7_1421100.mrna1_1;973	973	7.2835	5.4239	8.6906	11.3228	5.0488	9.5862	7.6225	7.4493	6.3245	8.1454	4.7829	6.7572	10.51	4.8689	10.2692	6.72	7.8363	4.1538	5.4607	9.6908	5.8758	6.7757	5.0798	9.6114	6.074	4.3799	4.9189	7.4409	10.4379	5.4263	7.4349	0	9.3095	6.4909	5.5002	4.7104	4.4416	4.9103	7.4123	7.9265	5.4216	4.314	7.8801	4.4944	5.6682	7.2666	6.2867	7.5243	5.8058	7.8069	5.9791	8.9686	6.1987	6.0657	7.2973	5.7434	4.6982	5.8151	5.0674	4.6893	6.0819	9.6586	8.3694	5.1942	9.6912	6.1135	5.0312	4.3618	6.1187	6.7123	4.3169	5.6611	7.2339	4.3248	4.8909	6.7887	11.1562	7.714	7.0332	10.1627	6.1717	5.8104	5.9067	6.1589
PF3D7_1421100.mrna1_1	PF3D7_1421100.mrna1_1;974	974	6.0139	5.694	8.3891	11.2007	5.5635	8.7705	7.1974	7.9787	4.6064	7.3261	5.5589	6.0887	10.3798	6.0398	8.9117	5.5629	8.2848	3.3406	5.2157	11.5203	5.6126	6.3143	4.9928	9.234	5.6261	3.696	4.3992000000000004	7.0582	12.1693	6.1408	6.9937	4.1334	9.0947	6.6223	4.4429	4.5279	5.8689	5.9672	9.4768	7.8075	4.6427	3.7729	6.5003	4.8192	5.0483	7.6746	6.6013	9.0854	4.9388	6.2994	4.5874	7.4045	7.3003	5.8709	6.4697	6.0631	3.9828	6.1418	5.5454	4.7469	5.1387	8.7623	7.3128	5.272	9.2888	5.5469	4.7479	5.4935	6.251	6.8312	5.1894	5.2001	7.3799	5.9021	5.7249	6.4271	10.7464	6.2149	6.4809	9.8922	5.6868	5.7777	5.1587	5.6826
PF3D7_1421100.mrna1_1	PF3D7_1421100.mrna1_1;975	975	6.9022	7.1464	8.0484000000000009	9.3979	3.4449	8.2421	6.2902	7.2422	4.9519	7.5511	6.4087	5.7981	8.8539	5.0246	7.9274	5.8192	7.1863	6.9138	4.9322	7.4753	6.6251	6.5662	7.2688	8.6865	5.3677	4.7431	3.5286	4.86	7.5267	6.8485	6.8239	6.1114	8.6156	6.1957	5.3413	2.4436	7.1225	4.9303	8.1726	8.2193	5.2713	4.0841	5.3132	5.3198	4.6954	7.4862	5.8283	8.8389	4.8505	7.0258	5.599	6.3797	6.2361	5.2095	7.5895	6.9898	5.2449	6.7768	4.9937	4.7808	5.1815	8.0908	7.5646	4.111	9.6493	5.2475	5.4185	4.5868	4.5091	7.2143	6.0712	5.2787	7.5682	5.3533	5.1815	6.0407	8.5966	6.377	6.2032	10.1557	6.121	5.9126	5.0356	5.3523
PF3D7_1421100.mrna1_1	PF3D7_1421100.mrna1_1;976	976	7.5462	5.9639	6.4138	5.0206	5.6041	7.769	6.619	7.011	5.1135	7.4766	5.4992	6.1599	4.1699	5.8068	8.0257	6.7874	7.2981	10.4307	6.2052	6.7021	6.3757	5.8151	5.0862	9.3604	5.0201	5.3063	4.0522	4.7698	7.0465	6.2456	6.6307	4.3074	9.0919	6.5229	5.2909	3.4276	5.1699	5.5339	7.4805	7.9381	5.328	5.0527	4.8674	5.4909	5.8866	6.889	5.9255	8.5184	5.2292	5.9891	5.8497	5.875	6.2359	6.5424	7.6648	6.1483	4.7808	7.2032	5.4575	4.7803	5.7957	8.6489	8.6624	6.2186	9.3791	5.8863	5.5116	5.5487	6.1216	8.0094	5.8204	5.2694	8.6152	5.9547	5.0691	5.5613	9.1167	6.3271	6.5557	10.1117	6.1969	6.1583	7.2885	6.2434
PF3D7_1421100.mrna1_1	PF3D7_1421100.mrna1_1;977	977	7.7781	7.5487	5.7043	5.911	5.7252	7.7556	6.6225	7.5436	4.9411	8.0905	6.261	5.8522	6.1183	5.7616	7.412	7.04	7.932	10.4195	5.2931	7.6528	6.5133	6.1477	6.4984	9.7024	6.2647	5.477	4.812	5.7522	7.8382	6.33	6.5862	6.6676	9.2153	7.4515	5.588	5.1875	4.5192	5.5097	7.8507	8.3844	5.1436	7.3303	5.7874	5.8718	6.6779	7.2245	6.0594	9.5261	5.7225	7.8563	5.1799	6.111	6.2413	7.0179	9.014	6.957	4.7452	8.6911	5.5859	5.1502	6.4477	9.3096	9.9173	6.2418	10.3849	5.814	6.6831	6.5376	6.8607	8.6616	6.3873	4.995	9.4456	6.4901	6.1052	6.3649	10.062	7.0922	7.4029	10.7687	6.6513	7.1701	7.4656	6.5524
PF3D7_1421100.mrna1_1	PF3D7_1421100.mrna1_1;978	978	7.067	5.9632	5.9122	5.8153	5.3441	7.682	7.2825	7.8492	5.5033	7.9854	6.1593	6.6592	5.647	5.405	6.7802	6.1785	7.911	10.0141	5.5807	7.4992	6.6144	5.4222	5.5065	9.6333	5.7965	5.5552	6.3505	6.2992	7.7212	6.897	6.8028	4.4209	9.2793	7.0824	5.2839	5.6453	4.5795	6.1348	7.6648	8.1165	5.8174	7.6534	6.0575	7.0589	5.4273	7.0546	6.3782	8.1197	5.9406	7.5265	6.3821	6.2065	5.0691	6.2288	7.5326	6.3279	5.4705	6.9758	5.1102	4.9373	6.1497	8.7358	8.3521	5.9303	9.5777	5.9561	5.5671	6.9558	5.3709	8.2366	5.9352	5.4877	8.7469	7.1578	5.353	6.952	9.9156	6.5941	7.3617	10.1334	6.2149	6.7737	7.104	4.1268
PF3D7_1421100.mrna1_1	PF3D7_1421100.mrna1_1;979	979	7.024	7.5752	6.2242	5.1285	5.1018	7.7216	8.1939	8.4246	6.437	8.039	6.9576	6.991	5.1759	7.0408	8.136	8.3522	8.411	9.7873	6.9812	8.7247	10.8634	6.7871	5.6499	10.5979	7.5524	4.1922	5.8094	7.6314	9.2142	10.2942	7.4504	3.4816	10.5625	7.688	6.0976	5.4819	5.8359	6.1158	8.1318	8.8313	5.3796	7.7227	6.924	7.02	7.5293	7.9725	6.8417	7.3431	6.3136	8.486	6.1334	6.6844	6.7602	6.2332	9.1019	6.3123	5.0815	7.9278	5.5512	5.3205	6.3131	10.0079	9.3143	7.0703	10.1073	7.6253	6.2373	6.6199	5.7552	9.2419	6.3653	5.8384	8.7799	6.5573	6.2443	6.4803	9.6046	7.2456	7.1834	10.9443	7.5413	7.1492000000000004	7.0375	6.0099
PF3D7_1421100.mrna1_1	PF3D7_1421100.mrna1_1;980	980	7.7927	7.4884	6.0288	5.854	6.3616	8.214	8.3517	9.0812	6.6858	8.364	7.7981	7.1378	5.8785	6.7988	8.1464	7.1006	9.1275	9.5391	6.3443	8.5557	6.9312	5.765	5.9378	10.8391	7.5478	5.5379	6.5155	8.084	8.8405	7.0795	7.4987	3.5423	11.0464	7.9537	4.8171	5.4199	7.1153	6.8037	6.9393	8.5612	5.436	8.6522	6.6235	7.2529	7.7171	7.2052	7.4982	6.6466	7.3232	8.0689	6.2054	6.5065	7.1526	6.6088	8.7954	7.1999	4.3813	7.5	5.8863	6.3384	6.2715	8.9568	9.1508	6.669	10.181	6.758	5.3896	7.2536	6.4313	8.7242	6.6826	4.8339	8.8868	7.0483	6.1799	7.3612	9.6452	7.5868	7.6051	10.733	6.894	6.8017	7.952	7.3557
PF3D7_1421100.mrna1_1	PF3D7_1421100.mrna1_1;981	981	8.6566	8.6425	6.9614	7.2567	7.1105	7.0627	7.3625	8.46	6.3927	8.4926	6.2926	6.3185	6.7942	7.1795	6.0953	6.9369	8.3919	8.7899	7.0823	8.8692	8.2704	7.8534	7.0932	12.4366	6.8263	6.2477	7.4102	7.036	8.8093	8.4998	8.8652	7.0101	11.9976	8.2187	5.9042	6.2769	6.7494	5.897	7.424	8.2091	6.4101	8.6855	7.0808	6.4039	8.3636	7.082	7.3554	6.9069	6.0208	9.7971	6.9118	6.9754	7.3283	6.8194	8.3348	6.5304	5.5046	9.4407	5.2972	6.3176	6.1512	8.02	8.6036	7.5122	9.5766	7.0014	7.2104	7.4063	7.6065	8.8997	8.3039	6.6707	9.8294	7.6581	10.2182	8.317	8.9048	7.7583	8.1198	10.113	6.9286	7.8407	8.4708	7.5081
PF3D7_1421100.mrna1_1	PF3D7_1421100.mrna1_1;982	982	8.7465	8.4939	6.1029	6.7769	6.3609	6.6753	7.2352	8.3844	6.7382	8.333	6.7309	7.1246	6.867	8.0586	6.3775	7.5017	8.6649	10.7114	6.4385	9.8608	8.8747	10.4473	6.1819	13.5907	7.2177	5.9561	8.4679	6.9467	9.6741	8.6806	10.5213	6.6707	13.0006	8.3853	5.6896	8.3744	6.4254	6.267	7.0058	7.5777	5.7549	10.3399	7.7791	7.9771	8.2954	8.0443	6.1969	7.1826	4.5135	10.0363	7.3292	10.7246	7.9588	6.8403	7.982	5.9612	5.0674	9.3648	6.2692	6.3279	8.1689	9.2829	8.6287	7.0973	8.3638	8.4446	6.0308	9.1388	8.4184	8.1388	8.9435	6.615	10.6691	8.7998	8.0851	8.6844	9.5219	8.3792	8.1506	9.1696	8.889	7.3981	9.668	8.1921
PF3D7_1421100.mrna1_1	PF3D7_1421100.mrna1_1;983	983	9.8182	9.0145	5.9745	6.0079	5.0334	8.0953	7.4626	8.4089	7.1769	9.9493	7.4958	6.6521	6.7328	6.3473	7.5493	7.3728	9.0024	12.1906	6.0121	8.3367	9.7146	10.2449	6.5971	13.6739	8.0632	5.5078	12.0302	7.6981	8.5099	10.1481	10.6809	7.6642	14.7063	9.0181	6.1295	9.4443	7.6253	6.1402	6.2386	7.8851	9.0609	9.993	9.7386	11.7902	9.7822	6.3997	6.1871	6.477	6.1493	9.8652	6.6784	8.2131	7.6639	6.6126	7.2224	4.7687	5.496	9.406	7.4015	7.5235	6.1052	8.8846	9.8613	7.0258	8.4771	7.0778	9.908	9.1054	7.1769	8.2801	6.3588	6.3388	10.8073	9.0541	9.38	6.3731	9.0228	9.4717	8.174	9.7828	6.8391	10.0043	9.6278	8.8691
PF3D7_1421100.mrna1_1	PF3D7_1421100.mrna1_1;984	984	10.6198	14.1394	6.0999	6.9116	6.1381	8.3291	7.8105	8.4368	7.994	10.8782	5.2102	6.4717	5.3016	8.0318	7.5772	7.8609	9.2507	12.1462	6.6447	8.665	11.1695	8.7529	7.8311	13.5115	6.8997	8.3467	12.2595	7.5167	8.8163	10.8346	10.5284	6.4398	14.7791	7.3	8.3048	12.7199	7.4734	7.3747	7.4296	8.9037	7.1969	8.0338	7.8478	9.0085	9.9976	7.4278	6.3602	7.5531	6.7386	10.2501	7.2558	9.7181	7.7734	6.9819	7.8456	5.2399	5.4263	10.7317	7.7212	7.0189	6.6932	9.3604	10.4009	8.7191	9.2048	8.0773	6.4411	9.9509	9.7462	9.0697	6.6635	6.8858	11.7888	9.0923	8.2585	7.2026	9.7481	10.0977	9.1226	9.6773	8.5355	7.9224	10.392	10.0562
PF3D7_1421100.mrna1_1	PF3D7_1421100.mrna1_1;985	985	11.4036	8.8842	6.9758	6.4453	7.0018	8.4249	8.7069	10.5328	7.2593	11.7165	6.6172	7.0325	6.0641	10.2893	7.6717	7.9103	10.7734	12.8329	7.0135	9.6437	11.3596	10.0241	7.7404	13.1784	6.7434	4.7388	12.2653	8.2274	9.5613	11.5207	11.6971	7.8168	14.6736	6.4165	5.9556	11.3939	9.7754	7.1386	8.4773	9.4341	6.745	9.3618	9.1967	8.8623	10.6977	7.8845	6.9107	9.07	7.4052	10.3164	7.7221	11.4393	7.5816	6.9635	8.6499	7.5607	7.7391	12.337	10.1142	7.9147	6.7657	10.5124	10.279	8.3918	9.2649	8.215	6.8526	10.4222	10.4556	9.2558	7.4824	9.445	13.1136	10.5367	8.1977	7.3723	10.9011	9.7081	9.295	10.1283	9.0039	7.437	10.7721	9.3798
PF3D7_1421100.mrna1_1	PF3D7_1421100.mrna1_1;986	986	11.8719	9.234	6.2798	6.6011	6.5968	8.8691	9.0217	9.9308	6.7304	11.8324	7.2555	8.3777	6.1393	10.0668	7.9792	8.1336	11.175	12.9964	7.2363	9.4345	11.4396	9.8505	7.9831	13.3792	6.3526	5.8934	12.1562	8.1238	9.2556	10.8379	11.7385	8.2102	14.5113	7.7414	5.9411	12.3381	8.0128	7.6695	8.124	9.4075	8.7689	7.3051	8.3332	8.2261	11.1824	8.3854	7.079	8.986	5.6775	10.5855	7.6396	11.2065	7.9481	7.3583	8.4016	8.3824	7.4498	12.3912	10.5074	7.9789	5.9837	10.5114	10.5902	8.3482	9.6869	7.7952	6.6768	10.2903	9.8102	9.2408	8.6308	9.4469	13.2109	10.5704	8.3679	7.7049	11.0622	9.4317	9.7732	10.2883	8.7292	7.4857	10.8392	9.5716
PF3D7_1421100.mrna1_1	PF3D7_1421100.mrna1_1;987	987	11.71	9.73	6.2288	6.7499	7.5934	9.1535	8.9641	9.7094	7.8342	12.2274	6.8188	7.8235	7.1654	9.9631	7.9555	8.2498	11.2481	13.7586	7.3574	10.3976	11.4537	10.4593	9.1011	13.7126	7.6047	6.5583	12.6021	8.4813	9.9421	10.7414	12.0873	8.2385	14.403	7.7817	5.9322	13.0039	10.5102	8.1335	9.4413	9.8564	8.2241	9.4886	9.1114	8.7106	11.2937	8.4032	7.5271	9.4092	6.9781	11.0608	9.1731	13.0074	8.2228	7.1644	9.6299	8.4291	8.476	12.8203	10.3193	8.2455	6.6308	10.6429	10.0858	8.5435	9.9368	8.5502	7.0952	10.9715	11.4736	9.4233	8.81	9.7069	13.4669	10.7015	8.1847	7.6357	11.6388	10.2895	9.6989	10.7381	8.5112	8.5948	11.4087	11.5232
PF3D7_1421100.mrna1_1	PF3D7_1421100.mrna1_1;1012	1012	8.8953	8.0466	6.0503	6.8936	5.4935	8.7331	6.2985	6.2336	4.8293	9.0581	7.4998	6.3597	5.9352	9.6705	8.4085	5.8763	7.1076	8.7294	4.5217	5.9796	10.0803	6.5211	6.135	11.9461	6.1773	4.6639	10.5761	5.1934	6.586	8.9952	9.3084	5.8951	13.2837	7.2886	4.4443	9.728	8.1005	7.1929	7.8381	6.2382	4.9001	5.4535	6.6855	6.1477	7.1898	5.7249	7.2363	8.2768	5.4269	7.799	6.8766	10.4029	7.2002	7.4604	6.7498	5.0041	4.3583	9.7194	6.4775	8.3453	5.7087	6.8804	8.0942	7.0234	6.8265	5.0072	4.4588	8.5979	7.3367000000000004	7.5989	5.3975	5.7317	10.3378	8.3795	9.2562	6.0678	7.6675	8.6473	7.8157	7.8748	6.8529	5.4967	8.692	6.0949
PF3D7_1421100.mrna1_1	PF3D7_1421100.mrna1_1;1013	1013	8.7471	7.0314	6.1707	6.2091	5.9944	7.0306	5.3709	5.7184	5.4522	8.281	7.1849	6.4984	6.1593	9.3833	6.9124	6.301	6.0123	7.3619	5.5081	5.2392	7.8379	7.2844	5.8326	11.416	6.2666	4.9458	11.1107	4.6814	5.488	7.4984	7.628	5.0299	12.5307	7.5875	3.9551	10.8504	8.215	6.8102	7.7348	6.2246	5.0648	5.466	5.5308	6.8683	7.0981	6.4153	7.0667	7.7264	3.6519	7.4261	6.6029	10.3412	5.14	6.8674	5.9621	4.3219	4.6887	7.3837	6.5198	6.4909	5.9227	6.6533	8.1774	6.6876	6.1538	5.4666	5.9809	8.5115	6.0103	7.5373	4.8861	6.0275	9.12	8.1858	6.737	5.7216	8.0219	8.6404	7.5657	7.4661	6.5364	5.7631	8.9369	5.9612
PF3D7_1421100.mrna1_1	PF3D7_1421100.mrna1_1;1014	1014	8.5961	6.7522	6.1745	6.0535	5.8321	8.3276	4.7814	5.4555	5.511	8.7048	5.7962	7.5657	5.581	8.9614	8.7027	6.2763	6.5532	6.8829	5.2242	6.3304	10.0713	4.204	5.4219	11.319	10.1817	3.842	11.0429	6.58	8.7525	7.9777	7.1274	2.8156	12.7788	10.8879	4.8022	11.4954	8.3074	7.4408	8.6635	5.3359	5.1022	5.7428	6.6229	6.3243	7.3118	7.3749	7.5	8.6991	5.7247	7.59	7.1465	11.4856	6.4691	6.3806	6.4524	4.3147	5.5438	7.6843	6.5786	6.4469	4.7856	6.7905	8.2565	6.8197	6.1815	5.7051	5.7054	9.756	6.6088	8.306	7.1551	6.2024	9.7953	8.2138	7.0895	6.6666	8.3515	9.2153	7.8244	7.6943	6.9533	6.6485	10.0196	6.0221
PF3D7_1421100.mrna1_1	PF3D7_1421100.mrna1_1;1015	1015	9.1066	7.4612	5.1477	6.6626	6.5177	9.6985	4.5916	5.3448	4.7458	8.9557	5.7913	8.2094	6.9669	9.4916	9.7381	5.8863	6.0985	5.6843	4.3132	8.2005	8.5932	4.9937	6.2392	10.7374	5.7388	4.9107	10.6404	4.354	8.7681	7.8296	6.217	6.4214	12.467	7.0047	4.0626	10.2659	7.3772	7.3366	8.6176	7.1077	4.1432	5.2702	6.0853	5.6772	7.601	6.6479	6.6747	9.132	4.7436	7.3236	6.405	9.5403	6.8807	6.7234	6.9645	4.9968	4.8151	9.1905	6.0199	5.4906	5.2683	6.0836	8.8842	6.631	6.4009	5.3695	4.3205	9.8634	6.5697	8.245	6.74	5.7107	9.6172	8.6204	7.0238	6.218	7.8966	7.9094	7.3515	7.9048	7.0176	5.7129	10.1801	5.5484
PF3D7_1421200.1	PF3D7_1421200.1;1	1	6.2028	4.8505	4.7208	5.5789	5.2861	5.5862	6.8013	4.8217	4.6531	5.5792	5.7358	4.4403	5.7347	3.2001	5.0405	6.4527	5.6415	4.5625	7.2267	7.5291	5.8169	5.7853	9.0394	7.2297	5.0798	4.8146	5.1886	7.3523	7.062	6.0132	6.3604	10.5849	6.5908	5.581	5.6713	6.025	4.9155	5.1148	6.2248	4.3916	6.281	4.765	6.1183	5.6334	6.1908	5.0544	5.7623	6.0173	4.9383	6.3471	5.5144	5.8773	6.4172	5.8585	5.8694	5.0488	5.3284	8.2419	8.8219	4.8919	5.7439	5.8721	5.9878	6.2294	7.2337	5.4366	5.1169	5.0883	7.7394	6.7639	5.0295	5.8777	9.3771	7.2576	5.2396	5.9467	7.1006	6.6957	7.8887	7.8651	5.2203	5.5106	5.673	8.3198
PF3D7_1421300.mrna1_1	PF3D7_1421300.mrna1_1;915	915	5.7835	4.8773	4.1018	4.4835	4.7819	6.709	5.757	4.5173	4.1699	5.5919	3.9855	4.5211	4.5091	2.8718	5.9105	5.3441	5.189	5.2705	4.5747	5.2407	6.524	2.9635	4.9551	3.9745	4.6831	3.6882	2.7137	4.327	3.6496	6.2776	5.9193	0	4.8914	5.5856	4.5564	4.2365	3.849	3.6702	5.07	4.6871	3.861	3.857	4.8001	4.0824	5.0063	2.5874	4.1489	4.7065	4.0347	3.6848	5.1198	3.3103	4.4456	5.0712	4.9378	3.5122	5.3252	5.3847	5.5125	4.9959	4.7808	6.1303	5.2581	5.5814	4.1739	4.813	3.3132	4.8826	4.2824	5.029	3.0374	4.8151	4.8885	5.6064	5.7222	4.4343	7.8768	4.2126	5.7962	5.3837	4.7745	3.7463	5.114	5.464
PF3D7_1421300.mrna1_1	PF3D7_1421300.mrna1_1;916	916	5.1839	5.193	5.254	4.0755	4.1859	6.8908	5.133	5.2672	5.6608	5.1803	4.1514	4.4216	4.673	3.278	6.843	5.3551	5.6854	5.4718	4.6299	4.2824	5.106	3.7203	4.09	4.2055	5.6253	4.669	5.7079	4.9864	4.98	5.6363	5.0461	3.5789	3.516	5.7469	4.2149	4.3327	4.3205	5.2555	4.6444	3.7708	3.9307	2.1309	4.6035	4.842	4.3827	3.6182	4.1152	5.2246	1.3505	4.3125	5.0206	3.1779	1.669	5.1827	4.1252	4.4886	4.5928	4.6358	5.7795	4.2048	5.7525	5.3085	4.7104	5.0942	5.8359	4.8743	4.189	5.3313	4.5862	3.9001	5.5122	5.1289	5.1867	3.7782	5.3747	4.3882	7.4387	4.7908	6.0387	5.327	4.7032	4.4033	4.9107	3.852
PF3D7_1421300.mrna1_1	PF3D7_1421300.mrna1_1;917	917	5.6702	5.3234	4.856	5.2265	5.647	7.4476	5.0224	5.8714	5.7511	5.0976	4.3896	6.3586	4.1969	5.14	7.6624	5.3501	6.3205	7.4061	4.9279	3.8982	5.5586	4.3757	4.797	6.9954	4.9561	4.4575	4.5423	4.1383	5.3951	4.6118	5.9903	5.0674	7.27	4.839	3.8738	3.9146	3.4686	4.2304	5.0058	4.712	4.6387	3.6588	4.2935	5.5592	5.2653	3.7377	3.9928	4.4861	3.6135	6.1641	5.3653	4.3147	4.2426	5.0514	4.3103	4.2311	5.4979	4.144	5.4046	5.1408	4.7949	6.1942	5.1048	5.3667	5.4009	4.6118	4.3971	5.6244	6.7957	5.1603	4.8094	5.6968	5.2596	5.3642	6.1611	4.7602	7.6207	4.9709	5.6404	5.8311	5.5856	3.7082	5.9686	7.7542
PF3D7_1421300.mrna1_1	PF3D7_1421300.mrna1_1;918	918	5.925	5.1562	5.1285	4.7032	4.5904	8.2289	5.9568	5.6591	3.4931	6.3223	4.5014	3.1506	5.0691	1.4594	8.5556	5.5662	5.1687	6.3586	5.1755	4.2972	5.8527	4.0108	5.9279	6.4699	2.6206	3.8787	5.8883	4.6576	4.5993	6.611	4.7708	3.1699	6.128	5.0674	3.433	4.5613	2.8298	4.2441	5.0094	2.5211	4.6247	5.0361	4.5046	4.4581	6.2038	4.9941	4.8787	4.0259	3.6769	7.3025	5.6223	5.6159	4.9667	5.5922	4.9607	4.0479	4.7257	5.7301	6.1393	6.9159	5.09	7.6821	5.3291	4.3052	5.7458	5.9669	3.8699	5.582	5.288	5.3709	4.2157	5.9427	5.7107	6.2839	6.6734	5.1518	7.545	4.9411	6.4692	7.1048	5.0383	3.4046	6.0531	5.5357
PF3D7_1421300.mrna1_1	PF3D7_1421300.mrna1_1;919	919	6.0132	5.0444	5.5771	3.2928	2.441	8.8011	5.2095	4.3695	4.6893	5.2373	4.6548	1.4168	4.025	3.3646	8.8578	5.3726	5.5129	5.2521	5.8902	6.5711	5.0548	3.1473	5.238	6.3523	4.5844	3.6679	5.9177	6.5489	7.3444	5.4841	5.0036	2.8875	6.6508	4.5668	3.1538	6.1815	4.8227	3.7257	5.5154	4.3909	4.855	3.8237	5.302	5.5595	4.4731	3.4263	4.6218	5.7544	3.5558	6.4535	4.7918	5.0968	4.4963	5.7647	4.4515	3.1969	4.1152	3.8012	4.7856	6.3366	5.5065	6.201	5.7782	5.7769	6.6237	7.3932	4.5103	5.6141	5.8014	5.1073	4.4757	4.696	4.2965	5.2702	7.1225	5.2832	7.2666	4.6427	4.7474	7.7507	7.2375	3.5945	5.2608	5.6513
PF3D7_1421300.mrna1_1	PF3D7_1421300.mrna1_1;920	920	5.6946	4.1985	4.3001	4.7618	3.7027	8.0405	5.6499	6.5844	3.342	5.6764	6.9513	3.7845	5.3992000000000004	3.9855	8.6599	4.2502	6.9214	6.347	3.266	6.7301	5.5286	4.5298	4.7501	5.8176	5.2645	4.5521	4.9878	4.5705	7.2238	6.438	5.3291	2.5801	5.8532	3.9298	2.846	4.8797	3.6915	3.9699	5.0968	4.0712	3.853	4.3176	4.4012	3.8679	3.1619	4.0883	5.1719	5.6165	4.6106	5.3165	5.1819	4.5008	4.8704	5.318	4.8629	3.9607	5.383	5.3516	5.3579	2.9946	5.3092	6.4202	5.1723	5.4316	6.0195	5.2965	5.1457	4.9588	4.497	4.4296	4.6803	5.1542	4.6758	5.0488	5.0951	6.0755	7.4385	4.4725	6.4209	7.3852	3.3992	4.2357	3.4568	4.3377
PF3D7_1421300.mrna1_1	PF3D7_1421300.mrna1_1;921	921	6.8338	5.7592	10.4299	5.3082	4.431	5.5141	6.8949	6.8057	5.2403	7.764	5.3071	9.301	3.557	5.1408	6.2139	6.5889	7.0203	9.0386	4.9322	8.2308	5.5382	6.5859	6.702	6.3434	6.3716	4.5874	5.7848	5.877	8.9345	5.8505	6.9518	6.0119	7.0039	7.873	5.374	4.9369	3.7761	5.4249	5.729	4.9054	5.5024	5.9584	6.6234	8.4457	6.6365	5.9098	5.3709	5.6132	5.7621	8.0224	5.8868	4.5065	7.041	6.375	6.6616	4.8079	5.9416	6.7962	6.2948	5.7469	6.094	7.1704	9.7041	7.2423	9.6796	6.7692	6.3156	5.467	7.6978	6.3885	5.6789	5.4286	9.5154	6.1989	5.8347	7.5912	8.288	6.3681	7.8639	10.7354	7.0123	6.8452	6.6231	7.259
PF3D7_1421300.mrna1_1	PF3D7_1421300.mrna1_1;922	922	7.8296	5.6823	6.9748	6.3345	4.7093	6.649	8.2377	9.325	4.6444	8.2675	6.393	7.6044	6.2106	4.2494	6.8991	6.9167	10.1031	10.3563	7.8165	9.5119	7.9625	7.2098	6.4082	6.8622	7.1828	5.3082	7.2891	8.3088	9.8955	8.3698	8.1138	5.7671	6.153	6.9623	6.3619	8.472	6.3581	6.5929	6.7646	5.4973	7.0661	7.0443	6.5406	6.799	6.6516	6.6988	6.4731	6.3205	5.3441	9.3816	7.6236	6.2939	5.4919	7.411	5.8681	5.942	5.4363	6.6119	7.0976	5.9033	6.4883	11.1387	7.9278	8.0893	8.4868	6.4915	6.0966	5.8166	6.9064	7.221	6.5057	6.3429	8.6281	6.8344	6.7163	6.5555	10.7008	8.3968	8.6869	8.9475	7.6231	6.3489	7.2788	7.6172
PF3D7_1421300.mrna1_1	PF3D7_1421300.mrna1_1;923	923	7.5876	6.7883	7.5744	5.6651	6.6915	6.7534	9.1417	11.3805	6.399	7.652	6.3611	8.3215	6.4543	5.3809	6.7991	7.7132	11.952	11.1512	8.7747	9.9663	8.2616	7.7635	6.0919	7.4419	8.6355	5.8171	4.9509	9.251	10.1791	8.3766	8.4627	6.1216	7.9903	8.1086	5.6761	5.0828	6.6882	6.9266	6.8249	6.487	6.0887	7.2011	8.8916	6.4741	6.4941	8.3851	7.5318	6.8555	5.4121	11.4238	8.046	7.7702	4.464	7.5783	7.995	8.5276	6.635	7.3323	7.1519	7.6593	7.759	9.5688	7.8688	7.5441	10.2078	7.0641	7.2016	6.0354	7.3433	8.4623	7.8773	7.2519	8.8937	7.5587	8.1871	7.7574	10.8576	7.3333	8.946	10.7241	7.9576	6.8925	7.7053	7.2157
PF3D7_1421300.mrna1_1	PF3D7_1421300.mrna1_1;924	924	7.5487	7.6254	6.4568	6.5062	5.9814	6.5419	10.5692	11.7084	5.2365	8.4516	6.4933	9.3726	6.6727	5.9837	7.0931	8.4734	12.5915	9.8604	9.8069	10.2441	8.4303	8.6999	7.3152	8.4687	7.6449	6.3034	5.5416	9.5421	10.141	9.1577	9.1115	7.1435	8.7838	7.7328	5.4886	6.3466	6.5776	7.8087	7.1145	7.2525	8.4205	6.568	7.0775	7.0279	6.8897	7.711	7.7097	7.9018	7.0353	9.9307	8.2186	7.051	6.213	7.53	9.0534	8.2227	6.3111	7.9971	7.1235	8.1747	7.5761	10.5347	10.377	8.2109	10.611	8.0349	6.4845	7.2529	8.524	8.1977	7.6038	7.4372	9.5493	7.2665	8.8857	7.8575	10.901	8.5734	9.3573	11.4974	8.0873	7.8235	8.162	7.8336
PF3D7_1421300.mrna1_1	PF3D7_1421300.mrna1_1;925	925	6.2677	7.4428	6.1461	5.8273	4.8243	5.8194	7.8097	8.6004	5.5438	7.1455	6.0985	8.0415	5.3782	6.194	6.2242	7.1161	9.874	7.5648	8.8177	8.9843	7.6044	7.6746	5.9925	6.6993	4.9722	4.8278	6.3257	8.1876	9.1715	8.0052	7.4807	6.5265	7.7173	6.6778	4.8298	7.2108	6.6908	7.4291	6.4922	6.9808	7.5923	6.2475	5.6611	6.6147	5.0272	7.6882	6.6717	6.0553	4.6415	8.8472	7.5465	5.9891	5.9404	6.5977	6.6764	7.2017	4.61	6.5511	6.645	6.029	6.9165	10.189	9.0185	7.8263	10.0168	6.8068	6.5774	6.692	7.1544	6.5531	7.1968	6.4175	8.7765	6.7079	7.2865	6.9467	10.4397	7.0215	8.5824	10.7957	7.603	6.9746	6.9536	7.3795
PF3D7_1421300.mrna1_1	PF3D7_1421300.mrna1_1;926	926	6.2369	6.9088	6.5284	5.3809	6.1747	6.537	8.0991	8.915	5.3789	7.2443	5.995	9.2901	5.7573	5.9637	7.0696	7.863	9.5297	8.8797	8.6538	9.3605	8.0686	7.5466	6.7561	6.3152	7.6333	9.0681	5.5116	8.3601	9.695	8.275	8.5627	6.6946	7.3405	7.923	8.3272	4.3916	7.2551	6.2716	6.3621	6.8084	7.0609	7.0508	5.8291	6.7702	6.3621	6.4055	6.6532	6.5776	5.8395	9.1771	6.5639	5.6261	7.1173	9.8804	7.2437	6.3427	5.6562	8.8661	6.1837	5.738	6.4683	10.7355	9.4398	7.9877	10.3702	6.922	5.844	6.7448	8.0528	7.4142	6.1142	6.6174	10.049	7.0589	6.8311	7.5152	10.6484	6.9224	8.2732	10.7057	7.2244	7.2677	7.7817	8.239
PF3D7_1421300.mrna1_1	PF3D7_1421300.mrna1_1;927	927	7.5024	7.7477	7.0843	6.8104	4.1243	8.2871	8.6417	9.3333	5.8319	8.0415	5.8133	10.2919	6.5747	5.14	7.9919	7.5686	10.0125	7.1437	8.1262	9.8746	8.847	7.5586	8.0918	6.4616	7.7011	9.0184	5.5021	8.3212	10.0757	8.8297	8.1773	8.5179	7.6866	8.7433	8.4321	5.4867	8.7853	6.7601	7.0389	8.2665	7.8273	5.7189	7.1097	9.5019	7.1167	10.8547	6.5509	6.8142	5.9124	9.547	6.8107	7.3812	6.9925	8.1807	7.3093	6.9319	5.8644	8.6599	6.8369	6.4555	6.7366	10.9526	8.8637	7.966	10.5233	6.5942	5.9314	6.5091	6.6799	7.0194	6.9453	7.2096	9.3649	7.3975	7.4716	7.3334	10.9137	6.8629	8.3518	10.8799	6.7598	7.0423	7.533	7.0069
PF3D7_1421300.mrna1_1	PF3D7_1421300.mrna1_1;928	928	8.0552	8.7094	6.9253	6.8223	5.8994	10.3536	8.6511	8.9765	5.8731	8.6007	9.3313	10.056	6.4325	5.903	10.672	8.1731	9.1092	6.3567	8.0933	8.7688	9.3329	7.5737	7.3368	6.9874	8.5043	10.1798	6.9051	7.6396	9.9705	9.4062	8.143	7.5474	7.7712	8.7561	9.1756	6.6219	6.8969	7.4034	7.106	7.5932	6.4668	6.5472	6.7592	7.6929	6.8765	7.4621	6.9125	6.9098	6.6639	8.1606	7.4167	6.931	7.9309	7.7837	6.8535	7.5288	7.5821	7.971	6.6695	6.4152	8.6845	11.5605	8.3744	9.4698	9.6802	6.7552	7.8132	6.6535	6.5667	8.0878	6.7456	8.0937	9.2782	8.0226	7.3047	8.602	11.6759	6.5711	10.1104	9.7384	6.8198	8.0697	7.6783	6.6622
PF3D7_1421300.mrna1_1	PF3D7_1421300.mrna1_1;929	929	7.6663	7.6474	10.1636	7.8129	5.6511	10.6639	8.3811	9.4482	6.1029	8.3886	7.5141	9.7033	8.0676	6.3999	9.3838	8.6834	9.5262	6.8642	6.9647	9.714	9.3542	7.4569	8.0064	6.5945	8.6769	10.0388	9.3842	7.1511	9.8864	9.4556	8.6218	8.7795	7.0857	9.3983	8.8411	8.6935	8.2133	9.5286	6.5152	6.7229	7.6299	8.2639	8.6461	7.2767	6.7323	10.9912	9.4442	6.7068	5.3621	9.9959	6.5978	10.1215	11.5902	8.7501	7.589	12.6023	6.7163	8.9743	6.8744	11.6418	6.7811	11.8368	8.3866	9.1054	11.1564	6.833	6.8777	7.0002	6.8881	8.0924	11.6055	8.015	9.7762	7.4401	11.0721	6.9941	11.7341	7.7429	9.6521	11.6157	6.8763	7.2512	8.5513	6.9235
PF3D7_1421300.mrna1_1	PF3D7_1421300.mrna1_1;930	930	7.8106	7.6917	7.061	8.9983	5.1305	8.628	6.9307	7.5855	6.6651	8.319	7.7137	7.6975	9.6214	5.0422	8.6627	6.5404	7.5911	6.5487	11.1108	8.1842	9.4609	7.8469	7.3451	8.2803	8.2181	8.8145	7.1747	10.3839	8.5798	9.7022	8.6256	7.9801	7.3507	8.7591	8.3321	6.9754	8.9362	6.6408	6.1589	8.9505	7.9895	7.5363	8.3812	7.0619	7.092	6.3192	7.2484	6.842	5.8795	7.8212	6.5024	8.6126	10.6401	8.0626	6.6784	7.0385	5.1432	7.1337	9.5254	6.6093	6.9311	12.255	8.3461	8.1902	9.6262	7.7172	6.144	10.6046	7.4161	6.9707	7.3146	6.4421	8.0611	9.5866	7.556	6.6291	12.4425	6.3189	8.9825	10.0973	7.4698	6.8328	11.0093	8.0948
PF3D7_1421300.mrna1_1	PF3D7_1421300.mrna1_1;988	988	5.9556	3.3604	4.5699	4.9203	4.0798	5.1934	4.4912	4.4256	3.1408	4.9791	3.7729	4.9732	5.0522	3.9241	3.858	4.5204	3.7581	4.8151	3.7344	5.0853	4.5874	4.7339	4.9946	5.4624	5.5239	3.5361	4.7517	4.8997	5.3747	5.2441	4.8232	3.9439	4.7714	5.3964	4.3176	4.1027	4.6769	6.0367	4.6328	4.8625	4.5454	4.2928	4.8298	5.8086	4.706	3.189	5.1655	6.204	5.4542	6.1591	3.3882	4.6899	3.3896	5.5665	5.5084	4.4449	5.2746	5.6241	4.5423	5.4363	5.6831	5.2075	4.0054	3.9662	4.7274	5.047	5.1871	5.3298	5.2472	4.8679	4.257	4.1827	6.1106	4.9764	4.8364	5.3896	6.4764	5.8934	5.1085	4.1715	5.5407	3.6276	4.5801	6.3448
PF3D7_1421300.mrna1_1	PF3D7_1421300.mrna1_1;989	989	5.6556	5.0117	4.9986	6.1817	3.1489	4.5656	4.6247	5.3359	3.8777	5.6159	4.4343	4.4944	5.5211	4.8782	4.9505	5.3092	4.957	3.9891	4.963	6.0237	5.8467	3.4647	5.2928	6.077	4.7845	3.5211	4.4423	5.8197	6.019	5.1735	5.5877	3.6112	6.094	5.3597	4.7538	4.6848	4.7131	3.0976	5.4683	2.7634	4.712	5.9959	4.4925	4.0566	4.5583	4.9074	5.7197	5.5647	4.0917	5.1069	5.5053	5.2873	4.4692	5.6085	5.0378	4.6949	3.1969	5.5765	5.5814	4.8171	5.0695	6.1749	5.647	5.2219	4.4535	5.1342	4.6064	5.2273	6.6472	5.2342	4.4686	5.5059	5.1461	5.1562	5.2211	5.9091	7.0047	4.7634	6.2836	5.8694	5.6755	4.5046	4.8232	6.1357
PF3D7_1421300.mrna1_1	PF3D7_1421300.mrna1_1;990	990	5.7347	5.0853	4.9203	4.8094	5.1119	3.4168	5.3778	5.2702	4.723	5.2373	5.4812	4.9509	5.9098	3.7115	4.0161	5.3176	5.3096	4.3001	4.5723	5.9711	5.2369	3.4087	5.6789	5.5351	5.3027	5.2196	5.0909	5.3903	5.796	5.6296	5.0063	4.2008	5.9269	3.9326	4.2645	4.3618	4.0934	4.7602	6.0244	4.6854	4.6707	4.8395	5.0764	3.9946	4.6882	4.6005	5.4303	5.7129	5.0674	6.6056	4.8166	4.9905	4.272	6.2976	4.2487	5.0126	4.5981	4.856	7.889	3.4423	5.2353	8.6956	5.0148	5.1152	5.1235	4.7692	4.319	6.0435	7.463	4.0951	4.3016	5.0909	5.1473	6.5157	3.851	6.1655	8.1553	5.4239	4.8958	5.8271	5.602	4.2165	6.4102	6.4854
PF3D7_1421300.mrna1_1	PF3D7_1421300.mrna1_1;991	991	6.1876	5.3352	4.8237	5.4816	4.5122	4.4555	5.1334	5.0018	4.9236	6.0932	4.9279	3.8826	5.366	4.0391	3.6229	5.9711	5.5487	9.9342	4.6129	5.8567	4.5783	6.1214	5.7455	5.8405	5.2832	2.852	5.3526	4.7729	5.6177	5.6203	5.9706	4.9764	5.406	6.1787	4.6747	5.1538	4.8699	5.126	5.5226	4.5084	4.0704	4.8679	5.1953	4.6439	6.1258	4.4621	6.4438	6.7419	3.7782	4.7076	4.6977	5.4812	5.6511	5.8362	4.4614	5.3782	5.2657	5.6659	4.9709	3.6346	6.568	8.893	5.2087	5.6064	4.5692	5.9789	5.3045	5.7544	7.4996	4.7257	4.7137	5.6508	5.0139	4.9472	6.0279	5.7663	8.5258	5.3865	5.8797	5.5786	5.3705	5.5595	5.9105	6.8554
PF3D7_1421300.mrna1_1	PF3D7_1421300.mrna1_1;992	992	6.4138	5.1863	5.988	5.6135	4.7015	6.3944	5.517	5.7482	4.6456	6.0697	5.6921	5.278	4.9317	3.8248	5.2145	4.7835	6.7756	9.4172	4.7511	6.4091	6.1355	9.5401	7.3292	7.5236	6.1759	3.5298	5.8171	5.4216	6.6578	6.1991	9.2788	7.4272	7.1263	6.2572	5.6585	4.4168	5.3554	5.7871	6.0691	4.1675	4.0479	5.4617000000000004	5.8153	5.2839	4.4601	7.5045	6.0836	6.4328	5.6559	6.143	8.7441	5.1322	7.3055	6.1121	5.7568	9.1104	3.9764	5.4796	6.6546	6.6668	6.3221	8.6103	4.4731	5.238	8.0297	6.293	9.639	5.5226	8.3224	5.2702	8.6276	4.8709	5.9451	6.5872	6.7207	6.0011	8.7932	5.116	6.3983	7.9694	6.1305	10.0315	5.7866	7.8703
PF3D7_1421300.mrna1_1	PF3D7_1421300.mrna1_1;993	993	6.5384	6.2672	5.6162	5.9507	5.306	6.1791	5.8133	5.5546	4.4699	6.6392	5.8367000000000004	5.8605	4.9093	1.6554	4.4256	5.0453	6.5188	8.1192	5.4835	7.2451	5.9542	6.8013	5.2284	6.4463	6.0856	4.6848	5.2238	4.1102	6.6369	6.2329	6.8505	2.4249	6.23	6.8052	5.8858	4.4162	4.5454	5.348	6.4643	4.4679	4.0356	5.9324	5.3782	4.6023	5.1558	5.3899	5.0583	6.7308	5.9821	4.5868	7.2254	5.6294	6.9566	6.2126	5.4712	6.1821	5.5182	6.1971	6.4097	6.1146	6.304	6.9122	5.0618	5.2772	7.2404	5.2392	8.6047	4.7517	8.4558	4.3477	6.0485	5.2192	5.5444	5.6138	6.3171	6.1715	7.5996	6.767	7.1549	7.405	5.9581	6.8314	5.4604	7.9
PF3D7_1421300.mrna1_1	PF3D7_1421300.mrna1_1;994	994	7.3341	4.9561	5.8319	6.4845	4.8797	5.7442	5.5892	5.5771	4.9001	6.5959	5.5795	5.5283	5.7385	4.5711	5.8225	5.2754	5.9364	8.5009	5.1875	6.3973	5.1707	6.2192	6.3284	6.2479	6.6053	5.812	5.5975	4.5002	6.6005	6.7206	6.7952	5.6896	6.3438	6.5563	5.2307	6.0325	5.0246	5.4515	7.856	5.5157	6.1346	4.8084	5.0942	6.5691	5.2776	6.9319	6.0301	5.803	6.0575	5.7983	6.8575	5.6727	6.292	6.7562	4.9054	7.3766	5.2961	5.7363	6.4912	5.5595	4.7798	7.1342	5.723	5.384	7.204	6.5492	8.4924	4.9064	7.9734	5.4584	10.0585	5.5317	7.2987	6.1643	6.3116	5.4696	8.663	6.5188	7.2036	7.7564	6.5368	8.3455	5.7336	8.4114
PF3D7_1421300.mrna1_1	PF3D7_1421300.mrna1_1;995	995	6.3434	6.0072	6.1189	5.9591	6.1006	5.0849	6.3176	4.4919	4.1787	6.3745	5.5877	5.8992000000000004	5.9239	4.4886	5.5336	5.986	6.5538	8.3163	5.7884	6.4143	6.0535	6.5741	7.5973	6.6199	6.21	5.532	4.6323	5.4486	7.0889	6.3114	6.8884	5.6993	7.1604	6.0787	3.9937	4.5116	4.554	5.9787	6.5941	4.4363	4.8329	5.3082	5.6369	5.233	5.7487	6.7975	5.7592	5.9642	4.3001	5.7538	7.2813	5.8349	5.8875	6.8808	4.4938	6.6238	5.0587	6.7216	6.3416	5.0479	6.1164	6.9948	4.8248	5.2479	6.0472	6.0128	7.0033	5.6533	8.0599	5.2071	8.5588	5.1946	7.0389	5.5638	6.7024	5.8384	7.7627	6.4658	6.7271	7.734	5.7764	7.3987	6.007	7.7471
PF3D7_1421300.mrna1_1	PF3D7_1421300.mrna1_1;996	996	6.0579	5.8812	6.0117	5.0904	3.373	5.9409	5.943	5.848	3.2188	5.9711	8.277	3.9791	4.4705	2.6135	4.917	6.4291	6.2032	9.1172	4.2464	6.5136	6.7104	9.3186	6.2194	6.3158	5.3568	3.5777	5.0444	5.1173	6.0468	5.8555	9.7471	6.5685	5.3288	5.8547	3.433	5.4077	6.4353	5.5919	6.4601	5.5762	4.8545	4.189	5.93	4.7398	4.8977	7.9828	5.4057	7.104	6.408	5.8306	6.6358	6.2348	4.7698	5.4591	5.2149	9.154	4.7772	7.0041	5.9993	5.753	6.3082	7.8971	5.1546	5.4326	7.2856	5.6957	9.4029	5.6473	8.8436	5.5248	10.8541	5.2502	7.8861	5.8829	6.2329	6.8022	8.8231	5.3526	6.5212	7.8955	7.3422	8.3958	4.9625	7.5001
PF3D7_1421300.mrna1_1	PF3D7_1421300.mrna1_1;997	997	6.4099	5.6625	5.013	4.0054	4.0652	5.1031	5.5877	5.4728	3.1587	5.3649	4.9279	4.5267	4.3999	2.1603	5.5966	4.8797	5.8844	6.7782	4.8875	6.4375	5.9898	6.1837	4.5304	5.5049	4.8841	3.3854	4.9083	4.0721	6.3593	4.5503	7.5015	3.7782	5.4097	5.9665	4.969	4.6299	5.0045	6.0957	6.7018	5.739	4.4403	5.0764	4.7824	4.6106	3.3854	6.0215	6.3911	6.6982	2.9449	4.8273	5.0215	6.1443	3.3334	5.3388	5.2746	6.8534	4.4303	6.3591	5.4009	4.2242	5.9472	7.2088	4.8659	5.5469	5.4571	4.9107	5.436	5.0682	7.0708	4.7918	5.9035	3.8319	6.6651	4.8445	5.9158	5.8773	6.9893	4.3349	5.9537	5.9516	6.1208	5.6061	4.3052	6.0155
PF3D7_1421300.mrna1_1	PF3D7_1421300.mrna1_1;998	998	5.6938	6.0396	5.8276	5.5236	5.3252	5.4019	4.9986	4.3723	2.9598	6.2623	6.5913	5.6496	5.2273	4.0635	5.1056	5.2746	5.6285	6.8296	4.5717	6.3633	6.7405	6.388	5.7869	6.2409	5.854	5.3813	4.8919	5.84	7.1739	5.8427	6.914	5.9437	5.7711	6.0579	5.7824	5.257	5.0312	5.6407	6.0235	5.1779	4.269	5.1502	5.3954	5.8133	4.5717	6.1932	5.905	5.6845	4.4416	3.4944	6.0611	5.8676	5.5276	5.5619	5.0483	6.6599	5.1338	7.0377	5.9982	5.8014	7.0791	6.8977	4.6628	5.8151	5.99	4.9959	6.3484	4.8649	7.8838	4.9607	8.0991	5.3477	6.9406	5.5901	6.6125	7.3597	7.0847	6.0919	6.749	6.1167	5.439	7.0066	6.1142	7.4318
PF3D7_1421300.mrna1_1	PF3D7_1421300.mrna1_1;999	999	5.7353	5.8701	5.8836	5.5601	4.3038	6.0092	7.3012	7.4664	5.1359	6.7733	6.8147	5.8841	4.5951	4.1953	5.7374	5.4022	7.9669	9.3534	6.7463	7.3495	6.1823	10.6942	9.0754	7.8533	5.8268	6.5198	7.4887	6.1258	7.1783	5.4148	11.4693	8.9937	7.822	7.6236	5.8204	7.2365	7.2206	6.7667	6.8039	4.8841	5.9222	6.0781	7.4647	5.4128	4.433	10.8138	7.8496	6.2546	7.8012	6.9842	8.4727	8.041	7.5378	5.9784	6.3494	11.7553	5.5996	8.798	7.0245	7.9491	8.9429	9.6536	5.5868	6.4259	9.293	7.8634	9.8692	3.6656	8.9875	5.5242000000000004	9.8012	4.511	9.339	6.7427	7.7752	8.8442	9.0024	5.9437	7.2616	9.5054	8.1031	10.9085	5.4565	9.3062
PF3D7_1421300.mrna1_1	PF3D7_1421300.mrna1_1;1000	1000	6.7987	6.0201	5.8622	6.3234	6.0531	5.7051	6.9947	7.8116	6.0978	6.6676	8.003	6.6206	5.8357	6.4187	4.9542	6.127	7.6287	10.2547	6.8094	7.6906	6.4133	11.4774	9.9788	8.7124	7.1815	5.09	7.5431	6.5185	7.9919	6.6276	11.5381	10	8.5332	7.2924	5.1965	8.1746	8.585	8.4112	7.3128	6.4222	7.2105	5.4525	6.4775	4.926	6.3844	11.8061	8.4167	6.7207	8.6595	6.9223	8.7592	7.4882	8.1876	6.2196	7.4405	12.1392	5.2873	9.2311	6.9135	7.6482	9.5194	9.9271	6.7003	9.2963	9.0344	8.4278	10.4872	5.0448	9.6065	5.2052	12.1825	5.6147	9.9525	6.6276	7.5766	9.0062	9.6393	6.3493	9.1431	9.7615	8.8436	11.1104	6.3087	8.6682
PF3D7_1421300.mrna1_1	PF3D7_1421300.mrna1_1;1001	1001	5.9825	5.9558	7.1361	4.853	3.1699	5.0925	6.5283	7.9214	3.2854	6.7184	5.1679	5.4973	5.5466	3.9184	3.3205	4.5898	7.776	5.6447	5.5552	6.0685	5.1831	5.503	5.9793	5.7616	5.0626	3.7623	8.4038	5.0579	6.6582	6.4499	5.07	5.853	5.5392	5.4611	4.9098	8.0977	8.292	6.9823	6.2677	5.8148	6.4124	5.7469	5.9857	6.0376	5.3266	4.7142	7.7852	5.5629	6.1408	6.4428	5.5027	5.6991	4.691	5.0764	6.0431	4.8115	5.0361	8.8737	5.6302	5.8866	8.5736	6.2735	6.1117	5.6203	7.2871	6.8005	4.7549	5.9067	6.5779	5.7214	3.3923	4.5084	9.5995	6.0531	6.6512	8.6193	5.436	6.3332	5.6232	5.9314	6.6799	4.1993	4.8909	6.7397
PF3D7_1421300.mrna1_1	PF3D7_1421300.mrna1_1;1002	1002	5.9086	7.1903	8.0888	6.4722	5.2854	4.8525	7.1178	7.7572	4.8963	5.8681	2.9165	5.2437	6.5806	3.9607	4.7793	5.4107	7.5667	5.0321	5.0518	6.6417	6.1404	5.5342	6.7585	5.6302	5.5457	4.7104	4.1779	5.5494	6.5581	5.8209	6.3757	5.9227	5.9291	5.7727	5.2731	4.9279	8.9999	8.0723	5.9558	6.7434	6.9637	5.4754	5.8422	6.417	4.4303	4.7203	8.5992	5.3295	5.8746	6.6493	6.0193	6.1577	3.0959	6.049	7.6673	4.7772	4.796	10.1076	5.8863	6.5062	9.3007	5.9907	5.6323	5.6554	6.005	7.7936	4.5741	4.9846	7.0125	6.0644	4.6439	4.3771	10.2792	6.228	5.7637	9.2664	7.8403	6.0661	6.5006	6.4484	8.329	4.0583	5.5506	6.6029
PF3D7_1421300.mrna1_1	PF3D7_1421300.mrna1_1;1003	1003	6.2422	5.4538	6.6601	4.0892	2.9764	4.4976	5.5289	7.2989	2.541	6.6555	5.9993	5.645	4.6392	1.7268	4.2578	5.2353	6.234	5.0396	4.6381	5.7787	6.0775	5.0989	5.9593	4.1546	5.7498	4.942	5.0193	4.85	6.3811	5.7589	5.8943	5.0396	4.9982	4.306	4.887	5.5726	6.697	6.7548	5.6384	4.8738	5.1156	5.0161	6.0413	6.04	6.348	3.7104	6.8717	5.6645	5.487	4.6938	5.497	5.4854	3.26	5.2828	5.6168	4.4283	4.8475	7.959	5.3501	5.911	8.0377	5.6124	6.2756	5.6056	4.6651	6.0564	5.0435	5.4637	5.756	5.36	4.5945	5.5552	8.5142	6.2483	5.8929	7.8025	6.1639	5.7057	5.7104	6.0034	5.6008	3.8125	4.9537	5.5708
PF3D7_1421800.mrna1_1	PF3D7_1421800.mrna1_1;1	1	6.7347	6.2321	5.3858	7.1609	5.0303	10.1529	5.6528	6.729	4.4673	6.8035	8.7557	5.558	7.6087	7.2965	10.409	6.0544	6.8194	6.7699	5.7679	7.9932	6.2228	4.5686	6.2145	6.0717	5.8374	5.3656	5.0989	5.5853	7.3709	7.634	7.1956	5.643	6.1797	8.1272	3.7761	4.8278	4.9006	4.1383	8.2217	7.1193	5.2529	5.0409	6.5475	6.076	6.5119	7.9484	6.3853	8.1363	6.8801	6.0475	5.3882	5.6334	6.2415	6.3489	6.0325	3.8866	7.367	5.3082	6.1481	10.743	4.9255	7.1208	9.863	6.8124	7.7469	8.9197	5.8858	5.6076	8.1663	6.2789	5.4396	8.1679	8.6127	7.3724	9.9339	6.534	8.4137	6.5832	7.2992	8.3677	8.6416	6.2856	5.5078	7.7214
PF3D7_1421800.mrna1_1	PF3D7_1421800.mrna1_1;2	2	7.4994	5.7334	5.4413	5.5236	4.8455	10.4006	6.4065	6.8128	6.1518	8.5245	11.6646	5.5792	5.6522	5.6904	10.5457	5.5292	7.7011	6.3721	5.195	6.602	7.5339	4.8405	5.954	5.8684	6.9085	5.1815	6.8945	5.3438	6.7956	7.375	6.4976	5.6707	5.5859	7.7651	6.0009	6.1843	5.5429	6.2432	6.6831	7.9393	7.4031	4.466	6.5328	7.5791	7.4761	8.2203	5.9568	6.1815	8.5852	5.5928	5.1651	5.596	6.3775	6.0268	6.0461	6.1729	5.302	6.4622	6.1434	10.493	5.8344	7.418	6.3091	6.0132	8.4612	5.8723	4.8792	6.1875	8.6801	6.7503	6.5207	5.272	7.5016	7.6377	10.2972	7.3301	8.6939	7.0312	7.0424	8.7643	6.5111	6.5132	7.4441	8.3112
PF3D7_1421800.mrna1_1	PF3D7_1421800.mrna1_1;3	3	7.3288	6.5247	5.0264	6.5016	5.4212	9.3338	6.9846	6.8911	6.4825	8.2916	8.6617	7.0976	6.7747	6.5844	9.0122	6.0633	7.7698	6.3262	6.0065	7.098	7.1519	7.1933	6.2034	6.076	7.6146	6.0879	5.9136	5.93	7.0633	7.3892	7.8546	5.9598	7.031	8.1858	5.1655	5.6862	5.7546	5.7104	7.662	7.279	5.3614	6.2188	5.8402	6.8928	6.7663	7.8025	6.6813	7.7973	8.1023	6.1697	6.636	6.3576	8.687	6.7622	7.0254	6.4712	5.0413	6.3226	6.0972	11.0573	5.9846	7.5441	10.5592	6.3416	9.7006	5.1469	4.5065	6.0706	6.9159	7.8808	5.9474	6.8046	7.9365	6.9265	10.4748	6.726	8.5456	9.3578	7.5124	10.3453	6.0306	6.2065	7.5291	8.0062
PF3D7_1421800.mrna1_1	PF3D7_1421800.mrna1_1;4	4	6.9854	6.1357	5.3111	6.1342	4.4356	8.5647	5.9821	7.0625	4.8699	7.7074	8.8419	7.659	6.5062	5.0917	8.6154	5.7347	7.363	5.4656	4.5534	6.7147	6.2538	7.0946	5.4502	6.0959	7.2383	4.9364	5.939	6.1035	7.4183	6.9868	7.4085	5.2137	6.1221	8.1252	5.4033	5.3431	5.7934	5.3063	5.7647	7.1016	4.986	6.3995	6.0215	6.3447	6.6921	7.6667	6.7986	5.9224	6.0693	5.602	6.5595	5.8555	9.0244	6.559	8.4802	5.3345	5.2957	6.7317	5.8217	9.5085	5.4861	7.4524	11.0208	6.1989	10.1022	5.4696	5.4621	6.5902	7.6903	6.7743	5.565	5.8904	7.2435	5.8873	9.3789	6.1922	9.0736	9.27	7.6611	10.6148	6.2583	4.5192	7.438	7.9118
PF3D7_1421800.mrna1_1	PF3D7_1421800.mrna1_1;5	5	6.308	6.293	6.0592	6.2077	4.0755	6.2906	5.5179	5.7164	4.4764	7.2649	6.5856	4.5503	4.9718	5.757	5.8829	6.3438	5.9215	4.6496	6.1502	6.6415	7.0851	9.4501	6.0159	6.4499	6.0385	5.8525	5.3968	5.3226	6.4084	6.2201	8.7893	5.5157	5.9782	6.3336	5.1783	3.9241	6.3063	6.3806	7.2313	5.4803	5.2087	5.6656	7.6511	10.0255	5.7298	6.8334	6.633	6.4271	4.7918	5.7415	5.6508	5.408	6.1605	6.3584	7.0665	5.3579	5.6927	5.779	6.3365	5.9565	6.2523	5.9632	6.6621	5.3618	7.7327	5.5014	5.9993	5.4036	7.6837	5.2772	5.4575	4.8288	5.7576	5.735	6.2044	6.2132	7.4748	7.3552	6.1404	8.4467	6.7211	5.1301	5.852	6.5604
PF3D7_1421800.mrna1_1	PF3D7_1421800.mrna1_1;6	6	6.6689	6.3667	6.7653	6.1641	5.5798	7.3264	6.2884	5.1542	5.4219	6.7427	8.5087	6.3416	5.591	4.0609	6.2696	5.0717	5.5506	5.151	5.4874	6.9	6.1164	9.1916	5.7225	6.5045	5.9392	5.2083	5.2847	4.8379	7.5062	6.2186	7.858	5.3402	6.4856	6.0631	4.7986	4.0618	7.1358	5.7247	5.9463	7.0338	4.9759	5.5122	7.1818	10.5528	6.3642	7.1078	7.0644	5.1703	6.0308	5.6528	5.5665	5.1795	6.6621	6.3904	6.0268	5.1227	4.9288	6.2963	5.9479	4.9764	6.2197	7.3759	6.5635	5.5351	7.9432	5.3523	5.6656	5.516	6.8985	7.0734	6.1623	6.1342	6.6769	5.7274	5.8309	6.4273	7.4858	6.9023	5.9381	8.1183	5.4861	5.4453	5.3611	7.3319
PF3D7_1421800.mrna1_1	PF3D7_1421800.mrna1_1;7	7	6.7336	5.634	6.7446	5.2172	4.5969	5.3834	5.9054	5.0811	4.9098	6.5318	5.9505	4.4502	5.2277	5.2342	4.842	4.9208	5.2817	5.2604	5.6485	6.0295	6.8928	6.5842	5.5398	5.7007	5.3512	5.2898	5.0099	5.2536	6.5284	6.3109	6.2083	5.5457	6.0429	6.3542	5.8787	5.1579	4.4627	5.6767	6.1755	5.3526	5.1338	4.4699	6.3903	7.7264	4.9732	5.3698	6.8153	6.8736	5.6147	4.0152	5.3656	4.3764	5.0312	5.9898	5.0396	5.6141	5.6165	5.3743	5.4205	5.3889	6.4375	5.7658	6.6754	5.1675	6.6288	4.9088	4.6932	5.8714	6.5151	4.723	5.5616	5.2048	5.3736	5.3635	5.4063	6.2122	5.9814	7.1225	6.7769	5.6704	5.5053	5.1227	4.706	6.4393
PF3D7_1421800.mrna1_1	PF3D7_1421800.mrna1_1;8	8	5.689	4.7897	5.5438	5.4097	4.8309	4.5242000000000004	5.854	3.546	9.5531	6.0281	3.4712	4.8405	4.645	2.2928	4.7913	5.433	5.2928	3.0772	4.4121	6.0464	5.5604	6.7112	4.8349	5.1006	5.1763	4.7511	4.3723	4.7186	6.3078	5.1639	5.5683	3.5084	5.5463	5.246	5.2776	3.2203	4.4482	5.6904	6.1412	4.4983	4.1579	5.1526	5.1408	8.0508	4.9514	3.0303	5.6381	5.6235	4.0618	4.1723	5.3823	5.4043	4.8354	5.6814	5.0747	4.3363	5.7027	5.0807	5.6639	4.0764	6.3868	5.9605	5.5635	5.3071	5.6259	4.5963	4.5348	5.4373	5.4128	4.7409	5.2596	4.7527	5.8505	5.3906	5.6764	6.3176	5.5163	4.4396	5.9882	6.2334	6.2808	3.9855	5.8271	6.2878
PF3D7_1421800.mrna1_1	PF3D7_1421800.mrna1_1;9	9	6.2178	5.4053	5.0067	5.1807	5.2392	5.0934	4.1309	4.4555	4.5826	4.85	4.757	5.4393	5.4283	4.9045	4.1993	5.2791	5.6349	3.9326	5.2965	5.7074	5.6392	5.2513	4.5447	5.5954	4.8679	5.9336	3.5741	4.3875	6.467	5.4469	5.3667	3.5789	5.8048	4.7629	6.2797	5.0488	5.0909	5.5392	6.2061	5.7342	1.0772	4.9312	4.588	6.8301	5.1878	5.3771	5.8535	5.2196	4.6218	4.4141	5.1787	3.6064	4.0875	5.5059	5.1953	3.7334	5.2806	4.8909	4.7458	4.4673	6.1092	6.4986	5.0896	4.839	5.0875	4.4957	5.0356	3.5632	6.2067	4.8748	5.4757	5.0374	5.6112	4.2817	4.6182	6.3374	6.3404	5.7793	5.4877	5.6814	5.1871	4.4906	5.6591	6.4967
PF3D7_1421800.mrna1_1	PF3D7_1421800.mrna1_1;10	10	6.1003	4.9946	5.6516	5.114	4.963	5.5765	6.0982	3.2203	4.6444	5.9821	6.745	5.3298	5.729	4.7934	4.2048	5.3277	6.1536	5.5601	4.4963	6.4278	5.9437	5.1574	5.9946	5.6614	5.6533	6.074	4.0365	6.0974	6.1412	5.2273	5.7162	4.785	5.5454	6.5762	6.567	2.848	5.2735	6.0959	5.8941	4.862	4.3212	3.0356	5.4571	6.6368	4.862	5.5589	6.3464	6.6447	7.1706	4.4893	6.0352	5.9718	5.3374	5.6067	6.0802	4.8792	6.1457	5.7082	5.0751	4.85	6.23	5.8422	4.7944	5.6499	5.5993	4.3462	4.025	4.9964	7.1746	4.5173	3.84	6.0314	5.6823	6.5969	6.1187	6.4936	7.2716	5.9651	5.6943	5.6044	5.1695	5.5531	6.3764	7.6636
PF3D7_1421800.mrna1_1	PF3D7_1421800.mrna1_1;11	11	5.5518	5.7525	4.4705	5.2246	5.0972	4.4575	5.0592	5.7981	4.6713	4.8465	4.995	4.7777	5.3561	2.2234	4.9011	4.4666	4.889	4.756	4.8022	6.0281	6.2643	5.1839	5.2858	5.9364	5.1894	5.6963	3.5135	5.7377	5.5018	5.3916	5.7369	4.5729	5.8878	5.3913	6.5759	3.645	3.9937	5.2005	5.3951	4.99	4.3971	5.0175	5.1743	5.9878	5.4754	4.7076	4.3957	6.5454	4.6865	4.3554	4.7377	5.0768	3.6915	6.3365	5.2574	4.8237	4.7442	4.8243	5.5475	3.6288	5.9098	5.3132	4.406	4.7469	6.0479	5.1102	5.1489	4.8202	6.1717	4.9208	3.5311	6.005	5.7407	5.1743	4.7724	6.514	6.0083	4.9449	6.0054	5.9948	5.1977	2.8032	5.2498	7.4616
PF3D7_1421800.mrna1_1	PF3D7_1421800.mrna1_1;12	12	6.1227	5.1173	5.4313	5.3212	4.8001	3.8679	4.9658	4.435	5.025	5.568	5.2702	4.1293	5.3509	4.228	4.6253	5.142	5.0466	5.1035	5.1056	5.3154	5.7241	4.1961	4.9796	5.23	4.8364	5.9821	4.0858	3.904	6.0396	5.4886	5.7777	2.3868	5.785	6.251	6.6013	5.0704	3.6826	5.3129	5.7027	5.1938	4.3284	4.5286	5.3071	4.765	4.641	4.6011	5.0369	5.8502	5.359	5.6273	5.6381	4.6299	4.3052	6.1757	5.0853	4.904	2.842	5.44	5.5276	5.1461	6.7919	5.8669	4.5711	4.9322	5.3861	6.0904	4.7142	6.419	5.8565	4.9021	3.9222	5.1432	4.7137	5.4722	5.6032	6.8465	5.8615	5.822	6.2161	6.4848	5.5598	4.5154	5.8255	6.9629
PF3D7_1421800.mrna1_1	PF3D7_1421800.mrna1_1;13	13	5.6829	5.2909	5.0704	5.8184	4.7934	5.4406	5.2126	4.0635	4.1961	5.3395	5.2288	5.047	3.4867	3.9937	4.6305	5.6747	5.5091	3.9946	4.8644	6.5478	6.2521	5.4111	5.1791	6.2615	4.2024	5.4754	4.5928	5.2095	6.1204	6.1803	6.1041	3.9533	5.9923	5.4614	4.0798	5.0157	4.2149	5.3334	4.797	4.1119	4.765	5.4289	5.005	5.3799	4.5692	4.3262	4.9045	4.6696	4.7371	5.6548	5.4548	5.2536	4.4809	5.8153	5.142	4.2653	4.3462	5.5677	4.9814	4.7934	6.1655	6.1871	4.3985	5.013	3.7897	6.0007	6.0851	5.121	7.0363	5.876	4.8032	5.1538	6.1546	5.3988	4.7666	7.0749	6.3806	5.5705	6.2681	5.2746	5.7309	4.9045	5.841	7.3085
PF3D7_1421800.mrna1_1	PF3D7_1421800.mrna1_1;14	14	6.1315	5.6702	5.5198	5.6576	5.0764	3.1715	4.9364	4.3016	5.0139	5.0054	4.054	4.9699	4.7882	4.7371	5.7861	5.8068	5.3899	3.366	5.7268	6.1278	5.3161	5.9406	4.5783	4.9523	5.3129	5.0144	4.1252	4.6328	6.5534	5.5862	5.3554	3.5644	6.0475	5.3406	3.8258	4.4303	4.4107	5.0917	5.4356	4.3154	4.6358	5.0475	5.4199	4.278	4.3861	5.0352	5.5018	5.4091	4.2479	5.2149	5.7131	4.6679	4.8171	5.7719	5.0188	5.3789	5.3071	4.4744	5.2261	4.393	6.1607	6.3094	6.4383	4.4107	5.876	4.5668	4.4005	5.3359	7.2121	4.3547	3.2884	5.2067	5.0295	4.9561	5.4578	5.9764	6.2132	6.2795	5.3903	5.2596	4.7929	4.1094	5.6209	7.1421
PF3D7_1421800.mrna1_1	PF3D7_1421800.mrna1_1;15	15	6.1031	5.2828	4.5686	5.6308	6.4593	3.3743	4.0548	4.7944	5.4941	5.6261	5.4614	4.6685	4.0968	6.7201	2.9579	5.3327	5.1408	3.2972	5.0794	6.6402	6.466	5.8525	5.3074	5.4363	5.0448	3.9336	4.7268	4.8758	6.6036	5.8652	6.2513	4.9846	5.8755	6.1266	4.3639	2.9579	4.1152	5.4676	6.2464	3.8084	4.8866	3.3132	5.1085	5.6387	5.5018	4.5097	5.114	5.935	5.2931	5.5351	5.0725	4.8977	4.607	6.3123	4.8948	5.5741	5.4323	6.6001	4.7225	4.5625	6.2067	6.8018	6.37	5.5747	5.2939	8.1292	3.7485	4.8324	9.0866	5.2269	5.1135	5.6963	7.2935	4.8595	4.1554	6.0704	6.4866	5.4558	6.5577	6.1187	4.373	3.9662	6.0317	8.5836
PF3D7_1421800.mrna1_1	PF3D7_1421800.mrna1_1;16	16	5.554	5.1102	5.0674	6.1489	6.3038	4.3743	5.0942	4.7098	5.2668	5.1102	4.7655	5.6628	5.7479	6.5111	4.9463	5.435	5.3284	2.8639	4.3455	5.9706	5.4735	4.7929	5.4799	5.969	5.9944	4.8679	2.3477	5.2555	6.5886	6.1299	5.4912	3.8807	5.6259	5.3792	4.5367	4.0224	5.0639	4.7761	5.7266	5.599	4.7639	5.2754	5.3052	5.478	4.8992000000000004	4.9069	5.5886	4.6323	5.5589	2.4303	8.7106	4.1691	5.0321	5.133	5.3723	5.4029	4.4725	5.3208	5.2418	4.2972	6.1926	6.0635	4.0435	5.8125	5.2946	4.853	5.3041	5.2296	6.9022	5.1934	4.4269	5.4819	4.7495	4.8709	4.7425	5.14	6.3268	5.1169	6.1127	5.6949	4.3111	3.7856	5.7517	6.021
PF3D7_1421800.mrna1_1	PF3D7_1421800.mrna1_1;17	17	5.8605	5.5945	4.9136	6.188	4.4496	5.2634	5.3349	4.0152	4.3341	7.3729	5.3187	5.2012	5.0219	4.7115	4.8997	4.516	5.3477	3.7908	5.7634	6.5478	6.5917	5.1691	4.4561	6.1247	5.5286	4.0356	4.2048	5.2369	6.7753	5.6772	5.8402	3.5148	4.7981	6.2593	5.6775	4.4489	5.4989	4.5951	5.5515	4.6854	4.3944	5.3565	5.3892	5.31	4.2273	3.6565	6.1083	7.3386	4.254	5.8112	5.4158	4.9686	2.9107	6.3619	4.8669	5.4715	5.5835	4.6047	5.8037	5.0126	6.1173	5.9759	4.1882	4.9397	4.7787	5.2612	4.8807	5.4754	6.4499	5.1214	5.2327	5.4439	5.1985	4.8992000000000004	4.5613	6.3363	6.0639	5.3847	6.3579	6.1471	5.6662	5.6112	5.3252	7.355
PF3D7_1421800.mrna1_1	PF3D7_1421800.mrna1_1;18	18	7.143	5.2798	4.888	6.0494	5.1268	4.6622	5.2008	4.3349	2.3306	5.8112	5.106	5.4029	4.7241	3.4764	5.0215	5.6633	5.7895	4.2847	5.7279	6.4351	5.8943	4.7344	5.8667	5.4216	4.673	3.6076	3.0993	5.4995	6.4785	7.012	6.5272	5.3712	5.3709	6.204	5.0188	5.0457	4.7431	5.1623	6.0738	4.1603	3.6736	3.5521	5.193	5.4107	4.7181	5.079	5.3607	6.0512	3.8104	5.5798	5.8595	5.5898	4.1035	5.7708	4.8948	5.0121	5.7568	5.6761	5.0695	4.4276	6.1012	5.9138	5.3107	5.101	3.6668	5.939	4.8048	6.2711	7.9762	5.9107	5.348	5.5922	6.3591	3.5886	5.5759	6.0633	6.452	4.153	6.1249	5.6094	3.5211	5.4283	6.0745	6.2977
PF3D7_1421800.mrna1_1	PF3D7_1421800.mrna1_1;19	19	6.1959	5.4229	4.3916	5.8992000000000004	5.7766	4.8972	5.6082	5.2091	4.5014	5.6949	5.1148	5.1985	4.5558	5.189	5.497	5.6488	5.4074	3.4316	5.6554	6.6565	6.0413	3.9955	5.0535	5.8664	4.2847	4.9547	4.4316	5.3583	6.77	6.0697	5.5484	3.9184	6.0505	6.0081	4.6622	3.8176	5.8086	6.7171	6.8892	5.1194	3.9718	3.497	4.7687	5.4584	4.2585	5.6026	5.3625	6.696	4.4561	5.3961	5.1322	6.035	4.6843	5.696	4.5765	5.5807	5.7955	5.6568	5.1719	4.9312	6.1512	5.2102	4.7677	5.328	8.0051	5.1546	5.0509	5.7522	7.1583	5.4436	4.9179	6.3885	5.5506	4.9463	5.7565	6.155	6.2317	5.6982	6.3461	5.5188	5.5426	5.6814	5.7263	6.8842
PF3D7_1421800.mrna1_1	PF3D7_1421800.mrna1_1;20	20	6.3261	5.4273	5.6103	5.712	5.8738	6.0144	5.7115	5.3277	4.3923	5.7926	5.6389	5.1522	5.2604	3.306	4.8595	5.7745	5.6702	4.4548	5.0661	6.746	6.7149	5.3381	5.2172	5.5314	6.2392	4.2227	5.2873	4.99	6.7831	5.9179	7.9174	5.1027	5.4676	7.0816	6.2613	4.6719	5.153	5.9279	7.8188	4.7257	5.7021	3.9307	4.588	6.0603	4.3363	4.7501	5.5021	7.2233	4.84	5.1383	5.093	5.2161	4.3944	5.7631	5.5677	5.2638	5.2906	5.2211	5.0527	5.3754	5.3716	5.756	5.6882	5.7837	4.8777	5.4182	5.0009	5.4212	7.1888	5.61	5.1699	4.8787	6.2104	4.3327	6.142	6.5458	6.319	6.0902	6.5003	5.5304	5.0777	5.5972	5.2357	7.4961
PF3D7_1421800.mrna1_1	PF3D7_1421800.mrna1_1;21	21	6.2819	5.7538	5.0121	5.7032	5.8004	4.8006	5.6191	5.4256	4.6363	6.2867	5.5295	5.4067	5.6203	4.6456	5.4313	5.6764	5.407	4.3038	4.8987	7.2836	6.4923	5.2555	5.1081	6.12	6.759	4.6837	4.9919	5.0184	6.9554	6.1045	5.9912	5.1185	5.853	7.2918	4.7021	4.9284	5.3653	5.8025	8.2269	5.3352	5.1731	4.4568	10.4456	5.3968	6.1717	6.3217	5.7821	7.4823	5.2087	5.2653	5.2954	5.7605	6.0197	5.6921	5.5484	5.3359	5.6215	6.3757	5.272	5.1305	6.1615	7.0831	6.4593	5.5981	5.3262	5.9754	5.3656	4.7076	8.1475	4.5898	5.4561	4.9777	6.0442	4.6305	5.5647	5.3136	7.0317	6.2038	7.0247	6.0644	4.025	5.4216	5.8868	7.9186
PF3D7_1421800.mrna1_1	PF3D7_1421800.mrna1_1;22	22	6.1645	5.8235	5.4512	6.1973	5.1131	6.1133	5.6565	5.5589	4.5607	6.7256	5.1064	5.2346	5.6574	4.6859	5.6267	5.0819	4.7772	2.8135	5.6769	6.8572	7.0042	6.2145	5.3452	5.3547	7.7879	5.2365	4.3992000000000004	5.3248	6.2811	6.4373	6.312	4.0179	4.5503	8.4037	6.4253	5.7724	5.1334	5.7708	9.0026	5.9348	5.2672	7.2527	5.0963	5.2422	5.3381	4.9411	6.0081	9.5423	4.8248	5.0286	5.7647	5.3049	3.9588	6.2741	5.5931	5.2664	4.7447	5.5487	5.5951	5.251	5.8104	6.4901	5.4712	5.3851	4.9165	4.6247	5.7315	5.6384	7.6951	4.9855	5.2513	5.2754	5.4883	4.1449	5.922	5.4256	6.3799	6.0369	6.7886	5.3785	3.861	4.5491	6.3647	7.8413
PF3D7_1421800.mrna1_1	PF3D7_1421800.mrna1_1;23	23	6.278	6.2424	6.23	5.9973	5.4383	5.6803	4.6707	5.3071	5.2798	6.8355	4.8475	5.2388	4.7745	5.3834	5.2638	5.9812	5.3639	4.0391	5.3455	6.7245	6.1191	6.6623	7.2711	4.3785	7.7515	5.8634	3.7866	5.7605	6.6496	6.0466	6.3639	5.4877	5.5351	8.1265	6.674	4.1018	4.7793	5.9013	8.931	5.1973	5.2353	6.7553	5.3733	5.4841	4.4731	5.1599	5.3288	8.4568	5.5692	5.9291	6.5821	6.2909	4.8415	6.0259	5.2277	5.2683	5.517	5.9373	5.7162	5.4786	6.3316	6.6551	5.8475	5.2563	5.3649	5.4653	5.2913	7.0288	7.773	5.8435	4.5373	5.4841	7.026	4.2817	5.4043	5.4696	6.6604	6.9942	7.8472	6.3792	5.04	5.3161	6.4717	8.2924
PF3D7_1421800.mrna1_1	PF3D7_1421800.mrna1_1;24	24	6.1208	6.4148	5.7233	5.7412	5.7519	5.8495	5.7669	5.2604	5.6859	6.8116	4.3778	5.3477	5.5928	3.254	5.3625	5.2242	6.1075	5.5413	6.3464	7.4307	5.9293	6.5284	5.2776	6.4812	8.4203	5.4466	4.696	5.3537	7.3	6.6032	7.0183	5.5656	6.1878	8.7272	7.3194	4.6887	6.5179	5.5466	8.3822	5.6091	5.8084	8.6874	5.6977	5.9702	4.6599	6.2118	5.8133	7.9257	5.5847	6.4862	5.5157	5.602	6.1443	6.8315	5.1445	4.4588	6.9534	6.6996	5.3323	5.6407	5.2157	6.5467	6.5143	5.5382	4.9079	5.8738	5.4363	5.4266	8.3347	5.6974	4.4912	5.9174	6.7178	4.5771	6.4368	5.7255	7.2362	6.6795	8.1649	6.1538	6.0184	5.4951	6.2917	8.0244
PF3D7_1421800.mrna1_1	PF3D7_1421800.mrna1_1;25	25	7.1561	6.6745	6.7221	5.9953	6.3083	6.1137	6.537	5.6639	4.6588	6.9391	5.3074	5.5823	5.1655	4.7745	5.6375	6.7321	5.2141	5.6533	6.0047	7.3542	5.9729	6.7577	6.6033	6.7934	10.034	6.4031	10.4111	5.9153	7.0769	6.7913	6.3757	2.9298	6.6477	10.6691	9.1679	4.04	6.2057	5.7856	10.0203	7.5082	7.0183	9.6007	5.4545	7.0274	4.8354	6.2338	6.3248	9.4918	5.6381	7.84	6.2046	5.2071	7.114	8.1205	6.1035	5.5078	5.6323	6.6574	7.1202	7.7413	6.3896	7.3988	6.9669	7.0199	4.3618	7.1577	7.5639	6.6822	8.7984000000000009	6.1613	5.0993	7.1027	7.2137	7.0881	7.8311	6.354	8.0399	8.3006	8.1999	6.487	7.2658	6.7035	7.208	9.0035
PF3D7_1421800.mrna1_1	PF3D7_1421800.mrna1_1;26	26	8.4485	9.3442	9.4423	7.2118	7.3929	7.567	7.8947	6.8739	7.0592	8.2449	6.7602	8.3918	6.6363	7.7361	8.6449	8.7686	7.4479	6.7682	5.0841	8.9522	7.3403	8.1927	7.762	6.6855	10.9142	6.7108	5.2529	5.7142	8.3021	7.2324	8.4848	7.4395	6.7319	11.4592	10.3129	6.2826	7.1044	6.4911	11.4039	9.4265	7.8837	8.649	7.0441	8.5591	7.7852	6.9706	7.5327	11.1417	7.9637	8.8689	6.6539	6.5835	7.7861	7.5977	7.0973	7.2709	8.8798	7.1848	6.9392	7.4529	5.712	9.4401	8.2456	9.5868	6.5877	9.2966	7.6623	8.4537	8.5446	6.5261	7.1585	9.3095	9.0208	8.4844	8.2163	6.5336	10.0304	8.2624	10.1198	6.787	9.446	8.1465	8.7785	8.2673
PF3D7_1421800.mrna1_1	PF3D7_1421800.mrna1_1;27	27	8.4529	7.7643	9.8922	6.7752	5.2761	8.8293	6.9058	6.6747	5.4057	8.3927	6.1334	7.3738	6.9438	4.2972	9.1863	9.1679	6.3523	6.3496	5.9656	7.5178	8.2277	8.82	6.1239	7.1222	7.5108	5.6932	5.8652	4.9887	7.7371	7.8834	8.7986	6.2095	7.7001	8.0513	9.9517	5.4373	7.325	6.1791	8.2499	6.7776	7.8485	9.2353	6.6363	7.9655	7.2931	7.3076	7.0375	7.7741	7.4205	8.7211	8.0025	7.0268	6.4552	6.9266	6.902	6.885	7.1925	7.0073	6.2876	6.0777	5.554	8.0754	7.96	8.9985	5.2578	7.6975	7.6836	9.0411	9.695	8.4135	6.2591	7.5638	8.8889	8.4107	6.5258	6.8144	9.4747	7.7767	9.4763	7.1957	7.9312	7.9724	9.5134	9.1754
PF3D7_1421800.mrna1_1	PF3D7_1421800.mrna1_1;28	28	7.4853	7.062	9.535	6.5727	4.957	8.8308	6.5682	5.1102	5.0678	8.1558	6.2557	6.8093	5.9333	5.3868	9.4456	7.1208	6.8251	5.0575	5.3334	6.1591	7.2334	6.2405	6.3717	6.5415	6.2378	5.7479	4.9016	5.4246	7.0504	7.273	7.7698	5.9352	6.407	6.407	7.9569	5.1018	6.7101	6.0987	6.1436	6.8115	7.7524	9.8929	5.7871	6.238	7.1421	6.2026	6.5806	6.4658	5.6279	8.1992	6.7014	6.7431	5.6952	6.7177	7.9951	5.6439	5.5586	6.9863	6.2135	6.1396	5.0934	8.2576	7.4869	8.9083	6.3975	6.2447	7.2497	8.5428	7.4771	7.3208	5.7589	6.5512	8.789	7.6855	5.9857	5.8686	8.6022	7.213	9.4627	7.2962	6.9494	7.6038	9.0244	7.6326
PF3D7_1421800.mrna1_1	PF3D7_1421800.mrna1_1;29	29	7.5643	6.7844	9.9654	6.3252	3.6915	9.4577	6.3987	2.846	4.3284	8.1879	6.4446	7.5042	5.6536	5.2453	10.2589	7.596	5.6038	5.6744	5.8288	5.9272	7.2152	7.084	7.1014	7.1757	5.6513	5.558	4.7554	4.5668	7.3462	7.2017	7.5859	6.472	7.4421	6.4499	7.9119	5.7993	6.7308	6.2083	6.8336	6.6727	7.9861	7.3756	5.7186	5.6288	6.2149	7.1965	6.7782	5.7029	5.9662	7.7559	5.8755	6.2012	5.6381	7.1546	7.544	6.4679	5.5996	6.9062	6.1363	6.4694	5.8919	9.0829	7.0575	8.6003	5.9385	5.4016	6.4051	8.3535	7.1081	8.0757	5.8537	6.4474	8.3642	7.5512	6.2935	6.5218	9.1676	7.0184	8.9848	7.135	6.5671	7.3646	9.218	6.7122
PF3D7_1421800.mrna1_1	PF3D7_1421800.mrna1_1;30	30	7.8912	6.6175	9.805	6.8906	5.6602	9.9063	5.6659	5.5696	5.005	8.2008	6.6379	7.3974	6.3524	5.791	10.1102	7.3599	6.1973	6.5625	6.3423	6.8444	7.7916	6.0503	5.2902	7.2387	5.95	5.8153	6.7957	5.4581	6.8836	7.3468	6.5258	6.4522	7.2521	6.9135	5.4538	6.5659	6.1475	6.5902	6.4289	6.2906	8.223	5.4673	6.6352	6.3223	6.6676	6.5177	7.121	7.0858	5.7112	7.2323	5.7334	6.4757	5.541	6.6141	7.8851	7.0418	5.6915	7.1866	6.373	5.4283	4.641	10.8821	6.3038	8.4255	6.6904	6.9627	6.9071	8.0835	8.0463	8.0582	7.2037	5.4973	8.5833	7.3682	6.7442	6.7156	10.7089	5.5883	8.6841	7.5273	6.7396	7.2698	9.1605	7.6692
PF3D7_1421800.mrna1_1	PF3D7_1421800.mrna1_1;31	31	7.8253	6.7765	9.7314	6.8393	5.1667	10.4645	5.7621	5.8731	5.8642	8.125	6.3082	7.2129	6.1037	5.5543	10.4925	6.1371	6.201	5.5295	6.6979	7.0558	7.0844	6.0961	6.0146	6.1574	5.0343	4.9584	5.5931	4.8817	7.4903	7.2473	6.9632	5.9844	6.816	6.9893	5.7527	5.8319	6.3866	5.8184	6.8897	6.7923	8.2052	5.3523	7.2115	5.7751	6.9492	6.6741	6.7844	6.683	6.6606	10.7727	5.8829	6.4451	6.029	7.1568	7.0342	6.8482	5.8777	7.2794	6.4655	6.7681	5.7824	10.6067	5.9986	9.4355	6.0529	5.675	5.6676	7.6877	10.2865	7.8224	6.6599	6.8072	8.1395	6.7072	7.2911	6.9957	10.842	5.6539	9.8313	6.7781	6.4393	6.5511	8.7619	10.6201
PF3D7_1421800.mrna1_1	PF3D7_1421800.mrna1_1;32	32	7.4378	6.6906	8.8506	6.5711	5.6862	9.1644	6.7876	7.6242	4.9855	7.9677	7.2636	6.8825	6.2418	6.2365	9.5769	6.8739	8.5257	5.3208	5.8738	5.9823	7.7651	5.6331	6.4814	6.646	5.8567	4.9923	5.2634	4.7409	7.0368	7.3596	6.4118	6.1285	6.522	6.9109	5.6935	5.2724	5.4634	6.0792	6.879	6.9242	7.8906	6.1659	7.2188	7.0537	6.894	6.4497	7.2137	6.2638	5.1898	8.2819	6.5914	6.5767	6.0624	7.238	10.0138	6.7529	4.5466	8.4435	6.2155	6.3679	6.0796	10.2593	7.8578	9.5434	6.2688	6.568	7.0216	7.8765	8.6842	9.076	6.7578	6.2913	8.9896	6.4092	6.4431	6.9371	10.1775	7.0932	10.1377	6.9348	7.3386	6.7657	8.9323	9.35
PF3D7_1421800.mrna1_1	PF3D7_1421800.mrna1_1;33	33	6.8602	6.6871	6.2763	6.9005	3.5398	7.4111	6.0892	5.1436	4.1077	7.4992	5.9298	6.5795	6.0317	5.4479	7.2411	6.5176	6.1916	4.9519	5.9535	6.3787	6.972	5.8455	6.8711	7.2825	5.2939	5.1655	4.3226	4.844	6.7502	7.1652	6.8133	5.7719	7.5099	6.539	5.746	4.5091	5.2399	5.6887	6.1697	5.8291	6.2813	6.1266	5.8507	6.9094	5.7674	6.3583	6.0546	5.5527	5.054	6.9262	6.5256	5.6651	4.9519	5.7848	8.5847	6.8983	4.742	7.2362	6.4661	5.6273	5.813	9.8026	6.7968	5.3045	9.5834	6.0522	5.9369	8.2381	7.8328	8.3228	5.9091	6.5767	7.4655	6.5702	6.6067	5.8263	10.0547	5.2415	6.9345	9.8168	5.3194	6.3877	8.9224	7.5199
PF3D7_1421800.mrna1_1	PF3D7_1421800.mrna1_1;34	34	6.9754	6.5388	5.77	7.0898	4.588	7.7655	6.8283	5.4854	5.1723	7.5479	6.87	6.4888	6.0747	6.4799	7.9829	7.5583	6.7408	5.1018	6.1185	5.79	6.8421	5.4131	5.6656	7.3653	5.9577	6.0676	5.3854	5.0963	6.9042	7.2209	6.6929	5.1851	6.8672	6.1934	6.6858	4.4121	6.0352	5.1775	6.4264	6.3517	4.2288	6.3684	6.1177	7.4308	5.7554	6.7071	6.8405	6.5382	5.877	6.0453	5.8268	5.9514	2.2327	6.8546	8.2659	7.1552	5.6441	7.1049	6.3632	6.8511	6.9824	10.3876	7.0563	6.4857	6.285	6.2832	5.0281	10.0479	8.7214	9.0168	5.3027	5.7957	8.3192	6.8584	7.1191	7.6231	10.5104	6.1721	7.2327	7.4242	6.4799	4.8094	10.533	8.9076
PF3D7_1421800.mrna1_1	PF3D7_1421800.mrna1_1;35	35	7.1796	6.2681	5.852	5.4509	6.2411	6.9804	7.5941	3.3785	4.1643	7.5695	5.7442	4.8063	5.5423	6.4912	7.7999	8.9649	5.7679	4.6954	5.4296	6.4173	6.4197	8.016	4.7719	7.256	5.8853	5.4097	4.84	4.7285	6.5326	7.0703	9.2614	4.4489	6.8798	5.7735	5.9305	4.4356	5.9848	6.3134	6.7467	6.9559	7.8071	4.8861	5.5154	8.2695	6.0727	4.9584	6.0074	6.3577	5.1198	6.7699	6.2257	5.054	5.7477	4.5317	10.4941	6.1969	5.2873	6.6503	6.229	11.3971	10.2315	10.5203	8.3792	6.681	6.9088	5.6702	5.5907	10.945	9.0882	10.4544	4.3074	6.8062	8.8066	7.1072	11.0211	10.3647	10.4943	8.0189	6.9098	8.2214	6.1617	5.5817	11.6595	9.0271
PF3D7_1421800.mrna1_1	PF3D7_1421800.mrna1_1;36	36	7.3951	7.2174	5.5367	6.4413	7.018	6.5357	6.7419	4.1723	6.8976	7.4977	5.3764	7.1524	5.2551	8.3324	6.9831	7.1447	5.4627	6.6556	5.2772	6.5529	6.3165	5.8112	6.19	7.4034	5.9369	3.4316	4.437	5.4725	7.0873	6.0839	7.9647	4.9203	6.633	6.292	5.9442	5.8909	5.4568	4.4053	5.9718	7.0135	7.0244	5.1383	6.2292	8.5569	6.073	5.1615	6.6101	6.0005	5.1218	6.8613	6.6598	5.4172	5.7181	6.4647	10.5652	6.5854	5.0272	6.3102	6.2677	8.6605	11.8293	10.8855	8.0399	5.6974	7.8077	6.1309	6.246	7.8274	8.3766	10.1363	4.757	6.2168	7.2072	6.9737	8.449	11.6794	11.0077	6.8198	6.4786	8.4494	6.2453	8.1185	8.8707	9.1405
PF3D7_1421800.mrna1_1	PF3D7_1421800.mrna1_1;37	37	7.7653	7.8135	6.2215	8.5425	2.7115	5.8565	6.2294	5.1218	3.6599	7.0051	5.6413	9.5832	7.5207	2.9672	5.0413	6.353	5.7458	4.1611	5.2464	6.2137	7.4155	3.6542	5.4482	7.4419	6.6726	5.5598	4.8186	4.3533	5.3723	7.326	5.645	4.6398	7.9879	6.8674	5.6124	4.0678	4.8777	4.9736	6.4301	6.649	5.2994	5.5014	7.022	8.9021	4.1898	5.3981	5.9775	6.0323	5.9535	7.7777	4.957	4.8763	4.7409	6.5149	9.6443	6.3821	4.4269	7.0701	5.1256	5.8917	5.9891	10.4783	6.671	5.0457	7.1288	4.5826	5.5046	6.0836	7.5661	9.0501	5.7197	5.6865	8.2872	5.6094	6.1697	5.7415	10.4707	5.5135	6.2075	8.1459	5.0409	6.2261	6.5618	7.2925
PF3D7_1421800.mrna1_1	PF3D7_1421800.mrna1_1;38	38	6.5715	6.3228	4.7751	6.2194	5.0704	6.4464	4.8826	4.9588	0.7655	7.601	4.862	4.7719	4.9941	3.189	5.6966	4.3248	5.1965	9.6384	4.4256	7.0811	6.2428	4.2668	6.025	8.434	3.8053	7.0894	4.4436	4.6433	6.1876	7.6505	5.6896	5.9093	7.8005	6.4944	6.3556	4.0054	5.6203	5.5601	4.5892	4.84	4.0815	5.5382	6.1896	7.3447	5.72	4.4581	8.7059	5.6829	4.8694	5.896	5.9288	5.9509	5.4296	5.9588	8.2296	6.0807	4.4757	6.908	5.6369	5.5395	5.2384	10.152	5.4053	6.0648	6.8186	5.3455	4.464	5.8258	7.4477	8.6384	6.2327	6.0928	8.1095	5.8977	6.0193	5.6556	10.5487	5.4232	6.116	7.4333	5.7769	5.1627	5.7274	7.5523
PF3D7_1421800.mrna1_1	PF3D7_1421800.mrna1_1;39	39	6.3903	6.1318	5.9322	6.2698	5.8674	6.3047	5.6032	5.0179	5.8917	7.4227	4.7787	5.4915	4.5832	6.6266	6.9789	6.6469	5.5084	6.2311	4.8909	5.9437	6.8363	4.5765	5.6753	8.4982	5.9205	4.682	5.0925	5.7096	6.705	6.7646	6.2292	4.5059	7.4244	7.2551	4.4107	4.5509	4.5211	5.9103	6.1585	6.6048	5.4854	6.0402	5.8384	8.0092	5.6103	3.8012	5.6082	6.3156	5.2847	5.7211	6.3174	6.3043	4.8217	6.6251	9.3487	4.5129	5.5957	7.1312	5.0188	8.3951	5.5188	10.8456	6.9694	5.8763	7.7886	5.6073	4.8782	6.8907	8.6761	8.6503	5.6545	6.8968	7.4302	6.1112	8.438	5.8197	10.6298	6.1731	7.3224	9.0313	7.0411	4.9814	7.7153	9.4482
PF3D7_1421800.mrna1_1	PF3D7_1421800.mrna1_1;43	43	6.3307	6.5481	6.1447	5.9547	11.9083	6.5503	4.9598	5.4886	12.0851	8.2695	5.1759	5.7774	5.1926	12.3101	7.265	5.7658	5.9336	6.7266	5.1218	6.7363	6.753	6.2332	6.1663	7.3521	6.2502	5.537	4.9732	4.116	7.4037	7.4557	7.8809	4.4686	7.9668	7.1729	5.8135	4.8074	6.1324	5.2895	5.6639	6.6047	4.7306	7.6379	5.2016	5.1631	5.2087	3.9165	5.5945	5.7293	5.6073	7.2356	5.1579	5.7347	5.8379	6.922	13.4924	5.7312	6.2547	7.4976	5.6831	10.3478	5.8989	7.2117000000000004	6.5242000000000004	6.0323	9.5709	5.4036	4.9001	6.8807	10.6509	12.7801	4.2273	7.5134	8.9156	4.8207	10.135	5.9248	8.824	6.3477	8.0146	10.1772	5.8148	5.9241	7.2072	10.683
PF3D7_1421800.mrna1_1	PF3D7_1421800.mrna1_1;44	44	7.2746	8.2549	6.5108	6.7593	12.1652	7.078	6.42	5.9481	12.6077	7.8144	6.7175	5.4558	6.5983	12.8356	7.2506	6.5823	5.1851	7.4482	5.1185	7.291	7.1763	7.2192	6.8081	6.6693	6.5653	5.5201	6.0411	5.3618	7.4663	7.5077	9.3825	5.3878	7.176	7.8817	5.6968	4.7339	5.9964	5.9623	7.577	7.3963	8.3089	4.7054	6.288	8.4312	7.1051	6.0581	6.5303	5.5957	6.1227	8.0397	6.3298	6.7138	4.3089	6.0092	13.3285	6.3686	6.8267	7.6691	6.8013	10.6172	11.7702	10.2979	8.2908	6.7346	10.4021	6.1973	6.9185	8.1148	8.869	12.5992	6.0585	7.3786	9.6101	8.2926	10.8442	11.6537	10.301	6.8831	7.4761	10.3887	6.5759	8.2788	8.8862	8.5933
PF3D7_1421800.mrna1_1	PF3D7_1421800.mrna1_1;45	45	6.6023	6.9344	5.3288	6.4401	12.227	7.218	4.9878	5.4226	12.7967	7.7257	6.5054	4.1144	6.985	12.9973	7.3326	6.1029	5.9519	7.2595	4.9828	6.6184	7.7042	5.9791	6.0587	7.7891	6.5166	6.0959	4.1522	5.0947	7.4232	8.0115	7.2535	3.7708	8.0852	7.9551	5.1751	4.464	5.5201	5.8582	6.1833	7.7385	5.3964	5.1934	6.5761	5.934	6.3789	5.3716	5.8853	5.6865	6.2954	7.9604	6.3593	6.2961	5.269	6.929	13.4429	5.6079	6.9955	9.1173	6.4436	10.0915	6.9519	9.8846	8.1704	7.3686	9.6994	4.5759	6.0475	7.716	6.5215	12.8158	5.7944	7.3524	8.6744	7.175	10.4598	7.1463	9.2446	5.9882	8.4456	10.4015	5.4709	6.9028	8.0938	7.4628
PF3D7_1421800.mrna1_1	PF3D7_1421800.mrna1_1;46	46	7.1537	6.6463	5.4343	6.5033	10.5894	7.4657	4.5059	5.4067	11.5765	7.531	5.3896	6.2409	5.1587	11.2969	7.6186	6.3653	5.8452	10.4445	3.7527	7.1336	6.2666	4.479	6.3161	7.288	6.575	6.8253	4.8445	4.9141	7.3536	6.5683	6.5362	0.6229	7.3092	7.2616	6.3165	5.3009	5.7695	6.0851	6.779	5.8577	4.6915	6.567	7.3917	7.3922	6.4743	7.1321	6.1892	5.1611	6.788	7.6193	6.3138	7.5816	6.3873	6.3052	13.34	5.6713	6.716	6.2437	5.1953	9.8319	5.3501	9.8887	6.0738	5.4614	10.1571	5.8919	5.4653	7.817	7.6554	12.3686	5.3448	7.7265	9.0193	6.4872	9.532	5.7442	9.9359	6.0529	6.7537	10.605	5.3716	5.5454	8.5132	7.5403
PF3D7_1421800.mrna1_1	PF3D7_1421800.mrna1_1;47	47	6.6966	7.5988	5.9298	6.3598	10.8001	6.6549	7.0594	4.1449	11.151	7.1586	5.439	5.4715	6.809	11.7018	6.904	7.7212	5.5317	5.6753	5.0161	6.8985	7.0278	4.5323	7.4011	7.6104	6.6964	5.2426	4.04	4.6147	7.1196	6.5566	6.3546	6.884	7.6645	8.3642	6.5326	5.4928	6.1707	6.1938	6.615	8.337	5.3688	5.7621	7.4971	7.3972	5.4571	5.7527	6.0347	7.2986	6.8727	7.5878	6.9897	6.8209	4.3334	7.5609	12.018	5.8364	7.2338	7.7302	5.8912	9.2287	5.2032	10.4349	6.2596	6.1391	6.9281	6.0544	7.5018	8.8256	7.9088	10.7227	4.8968	7.4906	8.886	7.1548	9.3681	5.8102	10.6996	6.3214	8.2891	9.1819	6.0248	7.503	9.1777	7.8904
PF3D7_1421800.mrna1_1	PF3D7_1421800.mrna1_1;48	48	8.3597	8.077	5.6226	6.8611	5.4343	7.614	6.5024	4.9672	5.3381	8.2363	5.269	6.9306	6.3054	7.1703	8.0051	6.0509	6.3944	5.9336	7.1387	8.285	11.7804	6.9728	5.4783	8.0502	6.9013	6.4621	5.6949	6.9017	8.4931	10.5148	7.5934	5.7479	7.7164	7.616	6.4241	5.477	6.0938	5.5647	7.0455	8.6086	8.9536	6.7377	8.4356	8.9975	7.6994	5.7751	6.5279	6.8129	6.8201	7.7966	7.8306	7.7879	5.6296	7.4427	10.0358	5.5106	8.5083	7.9811	6.8325	7.7266	6.0815	10.9677	7.5607	11.4189	9.3435	5.5978	5.9519	9.8639	9.0946	10.0622	5.9748	8.8257	9.4247	7.897	8.0462	6.713	11.5885	7.1049	10.6579	9.1553	6.558	5.6929	10.3918	8.5617
PF3D7_1421800.mrna1_1	PF3D7_1421800.mrna1_1;49	49	7.1754	5.7845	5.978	6.1131	4.5008	7.314	6.3593	5.7597	4.7965	7.4312	4.7474	6.2754	5.3684	4.4522	7.2265	7.2987	5.7957	5.917	5.437	6.5945	7.677	5.029	4.7761	6.3821	6.5567	5.823	4.7517	4.7965	6.499	6.9039	6.7178	4.1699	7.8243	5.99	5.79	5.2168	6.558	5.3628	6.4809	5.6241	3.8084	7.4538	8.5551	10.6618	5.487	5.689	6.6229	6.2926	6.0159	6.4736	7.074	8.137	3.9672	5.9572	7.5092	5.7282	4.9155	5.9732	5.1819	7.861	5.6064	10.8583	6.0531	7.4214	7.2037	5.6772	4.8797	9.4067	7.8963	7.9499	6.0464	6.6044	9.1499	7.3584	8.051	5.2623	10.6811	6.301	7.2906	8.9087	6.3471	5.2657	9.509	7.8386
PF3D7_1421800.mrna1_1	PF3D7_1421800.mrna1_1;50	50	6.323	5.9355	5.8909	6.5427	3.6299	7.2874	6.1361	5.8936	3.8895	7.7444	5.7361	5.5753	6.0137	5.2032	7.1451	5.4906	6.4757	6.2069	5.479	6.5884	6.7659	4.4816	8.1113	5.2954	5.6574	6.2666	4.8227	5.7913	7.1969	7.275	6.2642	7.2219	6.1169	7.325	5.8407	5.3854	4.9547	4.8354	7.6113	6.8072	5.2578	5.3533	6.6789	8.3904	6.0047	6.8099	6.1989	6.9573	5.0828	8.2363	6.8108	6.8845	5.7112	5.7581	9.5671	5.9547	5.1611	8.5525	5.8946	7.2917	5.6008	10.639	6.6093	6.3318	8.8425	6.1027	5.3961	10.8878	8.416	9.1488	6.1946	6.7156	10.0593	7.6193	7.4059	5.7605	10.5147	5.1554	7.3794	9.074	6.594	6.2422	11.0481	8.8876
PF3D7_1421800.mrna1_1	PF3D7_1421800.mrna1_1;51	51	7.2184	7.9309	5.6924	6.6635	6.0312	7.2945	5.2746	5.5901	6.8759	7.9757	6.4031	5.4624	6.4254	7.9937	7.1797	4.9284	5.0058	5.3154	4.3611	6.8223	6.6253	6.1225	4.7301	6.7116	6.0674	6.3049	4.8629	4.9279	7.6338	7.7755	7.2852	3.4555	6.7522	7.0862	5.0553	5.1566	5.5735	6.9764	6.7969	7.9511	8.2769	5.9079	6.9307	8.7232	6.8557	5.9768	6.8374	6.8112	5.8179	7.9315	6.6215	6.5498	4.5904	6.8826	9.3452	6.0853	5.8647	7.9901	6.3609	9.0662	5.5008	10.9689	7.5721	6.6375	8.6435	6.5944	6.9525	10.9706	8.7719	9.5437	5.5913	7.1108	9.4289	8.1156	8.8532	6.7598	11.3093	7.3366	7.2932	9.5761	6.5065	6.5412	11.6706	9.0383
PF3D7_1421800.mrna1_1	PF3D7_1421800.mrna1_1;55	55	7.4343	5.2761	6.6652	6.3325	11.7271	7.224	5.8324	4.3757	12.0967	7.9237	4.8364	5.4158	5.2698	12.055	7.1959	5.8625	5.3298	5.3455	4.5886	6.5598	7.0322	4.7131	4.8914	7.0426	6.1037	4.7986	4.6118	5.4525	7.1031	7.5121	7.2281	4.5342	7.0338	6.769	5.7328	4.6323	5.7557	5.5236	6.5732	5.4063	4.3498	5.4423	5.1106	5.9722	4.8768	5.942	6.1287	7.1786	6.2447	6.8902	5.3136	5.7263	4.5589	7.2248	13.5183	5.1727	5.9971	7.4498	5.916	10.3719	6.0917	10.3242	5.9885	6.1583	9.3257	5.5273	5.4077	6.5406	8.8737	12.9292	5.5586	7.3708	9.0629	6.8128	10.442	6.4306	9.3617	6.0144	8.9471	10.1872	5.7737	4.5248	6.3125	9.5721
PF3D7_1421800.mrna1_1	PF3D7_1421800.mrna1_1;56	56	6.3951	8.0607	5.9303	7.0689	12.1338	7.7393	6.203	6.3797	12.4249	7.7034	6.4928	6.205	6.6908	12.9241	7.5952	7.9119	5.7669	7.5443	5.8369	8.3268	8.0219	9.6191	6.1056	10.6291	7.0526	6.8015	5.0687	5.3709	8.0788	7.5836	9.3815	5.1064	10.5032	7.9027	6.6107	6.312	6.384	6.4057	6.4237	7.7031	7.9636	6.0732	7.1286	8.0806	6.845	6.0034	6.8898	6.1562	6.1239	0.0286	7.0934	7.234	6.0974	7.1705	13.884	6.7612	7.3217	9.4589	7.1342	10.7367	11.5529	11.4855	10.2618	7.65	11.1583	5.6094	7.8655	8.7068	8.055	13.4734	5.1851	7.7706	10.4034	8.5205	10.7831	11.4243	10.3536	7.949	7.6988	11.38	6.6989	8.5718	9.6191	8.1986
PF3D7_1421800.mrna1_1	PF3D7_1421800.mrna1_1;57	57	7.0071	6.1373	6.1233	6.6125	11.8852	7.5176	5.8819	5.3291	12.2898	7.134	6.4131	5.1835	5.8146	12.7461	7.5876	6.8293	5.5336	6.7887	4.9528	6.7833	8.1319	5.4346	5.8507	9.4277	7.4882	6.6841	4.9995	4.6047	6.7207	7.7257	6.7797	5.4449	10.4187	7.561	7.1849	4.3771	6.0435	6.596	6.9619	6.1902	5.7905	4.9662	5.5644	5.9009	5.5928	6.7076	6.8267	6.1581	6.2275	7.7107	5.433	6.5264	5.8731	7.1981	13.8647	5.5385	6.6885	9.0874	6.7931	10.5626	6.3909	10.6976	6.3304	6.6023	10.0297	5.5616	5.6058	7.6077	6.0719	13.238	6.0446	7.5627	10.0155	7.8097	10.4578	6.3988	11.2507	5.9064	7.3395	10.672	5.9853	6.6753	7.923	6.5975
PF3D7_1421800.mrna1_1	PF3D7_1421800.mrna1_1;58	58	7.7986	6.9253	6.1675	6.2861	10.7923	7.7185	6.0932	6.4421	11.6175	8.4733	4.8053	6.2767	5.5987	11.3392	8.1364	7.6601	6.1479	10.9887	3.6439	7.0347	8.0112	6.5455	6.602	10.3486	6.718	6.2784	3.7602	4.8629	7.555	8.2624	8.376	5.2521	10.3787	7.2534	7.0878	4.784	6.7853	6.3363	6.4197	7.3998	4.9946	6.1661	6.7926	6.0819	7.0319	6.1252	7.2174	6.2203	6.1623	7.7308	5.4101	7.3802	5.4822	6.5361	13.8572	6.2828	6.8445	10.5884	5.0561	9.9302	6.4951	11.3511	7.1814	6.2418	10.1436	5.7889	5.5671	8.5901	7.3542	13.4124	6.325	7.4417	11.0697	6.2209	9.874	6.3313	11.3529	6.4838	7.326	10.5459	6.4843	5.0798	8.8925	7.2067
PF3D7_1421800.mrna1_1	PF3D7_1421800.mrna1_1;59	59	7.8854	8.1774	5.4976	6.9659	9.7786	7.6908	6.1894	4.6456	10.032	8.6927	5.5619	6.4106	6.3937	11.4529	7.2458	5.9458	5.6522	10.7454	5.6203	8.4782	8.5017	8.5126	9.2208	9.8036	5.8946	5.04	4.5441	4.2157	8.3696	8.5026	11.0464	9.2081	10.8332	8.2333	6.5432	4.6259	7.2969	6.745	7.6912	8.4816	5.0875	5.1293	7.663	5.7645	6.8213	7.3371	7.5237	7.7613	6.8797	8.0942	6.6103	7.6543	5.2479	7.0054	12.219	6.5534	8.0547	11.2034	8.1992	9.3036	5.2106	11.503	8.7318	6.8664	7.7529	5.7328	6.5401	8.9681	8.5894	11.9063	6.3329	9.8555	11.5239	8.4756	9.3726	6.1183	11.6359	6.321	7.5269	8.8235	6.5317	6.6026	9.1404	8.918
PF3D7_1421800.mrna1_1	PF3D7_1421800.mrna1_1;60	60	9.281	8.0374	6.8314	6.7305	4.2861	8.2465	5.8948	5.6653	3.541	9.5827	7.796	6.4658	6.3109	4.7328	7.6586	5.6079	5.8826	10.5929	7.349	8.4768	10.1261	8.9107	5.6206	9.8611	6.9456	5.5683	6.2976	7.2326	8.7816	9.2818	10.8007	4.327	10.915	7.5136	6.213	6.4271	6.5492	7.0327	8.0074	8.1979	8.3876	6.8102	7.5941	7.6597	8.1147	6.8875	7.3377	7.534	7.44	6.7932	6.347	7.2528	5.9001	6.9953	10.698	6.5309	8.56	11.2977	8.8862	7.3132	7.5048	12.0675	7.9158	10.7319	9.6304	5.3799	5.4209	9.4618	8.6268	10.9362	5.0391	10.1818	12.0699	9.5408	7.5537	7.627	12.0242	7.5851	9.2448	10.3343	6.3969	6.0323	10.0274	8.9407
PF3D7_1421800.mrna1_1	PF3D7_1421800.mrna1_1;61	61	7.7971	6.1657	6.2724	5.8686	4.153	7.3236	5.2353	5.0509	3.568	8.4762	5.1218	4.111	6.2145	3.6508	7.3668	5.6323	6.0594	10.3186	5.3431	7.0069	9.0742	7.2333	6.5911	9.0377	4.6035	5.7434	4.7655	4.6328	7.021	8.5403	9.8965	5.4676	10.563	6.4075	5.9894	3.4343	5.6346	6.203	6.4727	5.9272	4.4673	5.2653	6.558	6.1313	6.8674	5.6767	7.1928	6.6301	6.3111	6.7657	6.3007	7.7556	4.7745	6.2192	9.1275	6.0121	6.6864	10.5378	8.5539	6.6868	6.5019	11.7072	7.815	7.6287	5.796	5.7973	5.2472	9.4327	7.4911	9.2756	6.7617	9.873	10.4958	8.6888	7.4959	5.9925	12.1166	6.5558	8.7818	7.3598	6.7665	6.4922	9.6964	6.5682
PF3D7_1421800.mrna1_1	PF3D7_1421800.mrna1_1;62	62	8.3665	6.6859	5.9484	6.2613	4.7981	8.1172	5.9265	5.1048	4.0206	8.7022	6.0208	5.6516	6.1653	3.5311	7.7497	5.9896	5.3995	9.9641	5.1914	7.0609	9.5269	7.9275	5.7793	9.0219	6.359	6.9995	5.1018	5.5515	7.7895	8.5933	9.9119	3.6915	10.4534	6.7975	6.3151	6.3252	6.466	5.9789	7.8745	6.4063	4.5053	6.8527	5.6716	5.9189	7.5053	6.6343	6.5292	7.054	5.5963	7.8155	5.8243	6.6862	4.7377	6.6333	10.0586	7.052	6.8092	9.4793	8.1403	5.8792	6.2365	11.7765	7.9057	6.8329	6.8013	6.6747	4.847	10.485	8.0431	10.1217	6.4848	8.3939	10.7202	8.4435	7.0445	6.5477	11.9727	7.0702	8.3927	7.6751	6.8516	6.3923	11.0354	8.5493
PF3D7_1421800.mrna1_1	PF3D7_1421800.mrna1_1;63	63	8.1951	7.334	5.9224	7.1606	3.7708	7.4543	5.8868	5.3827	3.4195	9.1576	6.1861	5.1391	6.4273	4.9814	7.2512	5.7557	6.4978	10.726	5.5329	9.3904	9.3909	8.5154	5.511	10.462	5.6631	8.626	5.7249	5.1965	9.3014	8.1269	10.7527	4.5765	11.2295	6.4111	8.5259	5.467	6.049	6.9607	7.4301	7.4278	8.14	6.4199	7.0128	7.9345	6.8026	6.483	7.1543	7.2191	5.3995	6.8662	7.3444	6.9156	6.3556	6.6093	9.4427	5.9486	7.1183	10.8069	8.2478	10.3967	6.5024	11.6272	7.796	6.4356	7.5298	6.674	5.7195	10.5216	9.1186	9.7503	5.9588	9.9372	11.4249	9.0191	10.4602	7.4437	11.9087	7.6636	8.2413	8.2587	6.0851	6.4468	11.1472	8.9758
PF3D7_1421800.mrna1_1	PF3D7_1421800.mrna1_1;64	64	8.1312	7.1887	5.8349	6.3828	4.251	6.8362	6.1175	6.1653	4.5267	8.6464	5.9848	5.9635	6.0828	5.3052	7.1104	6.6188	6.1231	10.2609	6.1817	9.8477	8.3987	8.2885	6.278	11.0825	6.2587	8.9451	5.2536	5.1985	10.3745	8.1816	10.0624	5.8577	11.1266	7.1429	8.4632	5.1878	6.0693	7.4097	6.9201	7.7331	6.2688	5.328	6.6344	8.2745	6.5956	6.6641	7.3594	6.9252	5.8037	6.8892	8.4643	6.9259	5.4012	6.1635	9.7626	6.2666	7.1457	9.8644	7.9186	9.7476	9.0874	11.5467	7.9828	6.3382	8.191	5.8505	5.8056	7.016	8.5214	10.0628	5.2769	9.2807	10.5549	8.3718	10.189	9.3743	12.0746	6.8733	7.9257	9.1515	5.6328	6.4795	7.8615	8.1088
PF3D7_1421800.mrna1_1	PF3D7_1421800.mrna1_1;65	65	6.7199	6.4163	5.0108	5.6605	3.4906	6.2063	5.6203	5.7293	2.9819	7.9665	5.6343	4.5527	5.1735	3.3031	5.9076	5.0317	6.4509	8.8104	4.5084	8.8296	8.0996	6.5388	6.3654	10.8226	6.6171	8.3684	4.0479	4.905	9.1732	7.5298	9.2812	5.2407	10.631	6.5752	7.755	4.6921	5.2668	6.7828	5.7522	6.0807	5.4022	4.8099	6.4674	7.9597	5.1759	6.1729	6.1268	6.0561	4.5789	5.4406	8.1974	5.8316	6.0904	6.0159	8.7369	5.8718	4.7527	8.5257	5.84	10.7086	5.0721	10.7522	5.9258	5.5552	6.5919	5.1252	5.5173	5.6862	6.7895	8.6166	5.0661	7.6755	9.5848	6.5247	9.9405	5.9669	11.2921	6.2525	6.6378	7.7287	5.9816	6.3359	7.3415	7.5369
PF3D7_1421800.mrna1_1	PF3D7_1421800.mrna1_1;66	66	7.339	5.796	4.8248	5.3695	3.8115	6.2104	5.9844	5.7671	3.3391	7.9928	4.9208	3.9551	4.7835	4.1811	6.8705	5.5364	6.6618	9.2297	4.6932	9.4326	8.2841	7.0718	5.581	9.1162	5.5163	8.3104	4.6513	5.1056	9.7794	7.518	9.5069	4.8748	10.3067	6.0246	7.7491	3.0054	5.047	6.8675	6.5276	5.3027	4.8689	4.4046	7.4262	6.2479	5.7151	5.738	6.5426	5.3349	4.4751	5.1305	9.153	5.5862	5.272	5.8232	7.6854	5.436	5.5531	8.9621	6.2542	10.1918	5.581	9.0722	7.0874	6.9964	6.4578	5.3653	5.3484	6.1971	7.9365	8.2677	4.4175	8.3497	8.6187	6.4751	10.0039	5.3768	9.4701	6.3169	7.1977	7.8378	6.1262	6.2114	6.7754	7.7499
PF3D7_1421800.mrna1_1	PF3D7_1421800.mrna1_1;67	67	6.9745	6.4875	5.7366	6.2793	5.1647	6.5089	5.204	6.2811	3.0635	7.9184	4.8309	5.8412	6.1581	4.8674	6.2824	5.8938	6.8768	8.4924	5.1731	9.718	8.3439	4.9016	5.7493	9.2339	5.7123	8.2517	4.1587	4.8777	9.7823	7.8774	8.5554	5.7477	9.9771	6.3904	7.1164	2.06	5.6806	6.8366	6.0135	7.0468	4.9491	4.4509	6.4936	7.9715	6.0787	5.6611	7.1692	5.9336	5.5844	6.7035	9.7106	6.0279	5.5463	6.019	6.4294	5.9293	4.4182	8.297	5.9934	9.6968	4.6387	7.0922	6.0819	6.3201	6.7876	5.2215	5.2619	7.2652	8.4971	6.8112	5.4383	7.8316	8.8477	6.5092	9.5617	5.26	8.4246	5.3913	7.0198	7.6829	6.2332	5.4195	7.6643	8.7988
PF3D7_1421800.mrna1_1	PF3D7_1421800.mrna1_1;68	68	7.6747	7.1099	5.1623	6.5166	4.8763	6.995	6.035	6.3904	4.1457	7.4603	6.3821	5.0747	5.4676	4.1069	6.8203	6.6149	6.9224	8.0057	4.8012	10.3538	9.2259	6.803	5.6963	8.8342	5.5729	8.1623	5.4867	5.6115	10.4044	8.4927	7.5851	6.0244	9.3978	7.0157	7.879	6.1033	6.1426	6.8441	6.7002	6.5215	5.6761	5.8117	7.3173	8.5454	6.6392	5.5364	7.6325	5.7787	4.3154	7.6587	9.2841	6.6121	5.898	6.5773	6.8143	5.0849	4.8324	8.1362	6.1631	10.0722	6.6317	6.9053	7.8391	6.8022	6.7858	6.3404	6.4986	7.9545	7.9894	7.0431	4.8405	6.489	8.4623	7.3738	9.8873	7.2406	8.4526	6.4883	7.2054	8.1225	6.1127	6.8921	9.2295	8.4708
PF3D7_1421800.mrna1_1	PF3D7_1421800.mrna1_1;69	69	6.9346	5.7931	4.9565	6.1693	4.9416	6.6216	5.9556	5.558	5.4841	7.2241	6.1485	5.554	5.9305	4.5826	6.4395	6.7385	5.811	5.8276	5.1334	8.8554	7.4542	5.246	6.6764	9.3372	5.9715	6.6218	4.7131	5.5922	9.0389	7.1581	5.2422	6.8331	9.2989	6.5251	6.4486	5.1127	6.8237	7.4117	5.8873	6.319	5.2133	3.9946	5.9296	7.3509	6.002	5.9357	7.5137	5.5957	6.4084	6.2176	7.4315	5.7082	6.9529	6.6592	5.8417	5.7444	5.467	6.1497	6.4286	8.7546	5.4938	7.0844	6.0968	6.7684	6.6443	5.5466	6.1475	7.0776	7.839	6.3158	6.1675	5.4552	7.6997	5.796	8.6566	5.7803	6.7446	5.7134	6.6522	6.5871	5.972	5.0514	7.6163	7.65
PF3D7_1421800.mrna1_1	PF3D7_1421800.mrna1_1;70	70	6.596	6.5968	6.2468	6.2108	4.6747	6.5378	8.0296	9.208	7.2672	8.0868	5.8711	6.544	6.213	2.9088	5.3861	7.2965	9.2267	5.2836	5.23	8.8058	8.3469	5.7162	4.0704	9.183	5.8477	7.7733	4.8699	5.6859	9.3864	7.1728	6.6868	5.1739	7.6509	6.4689	7.8806	6.6658	6.4316	7.1264	6.602	5.5552	5.3363	6.0572	5.853	7.0528	5.9098	5.3114	7.2758	5.6038	5.8415	6.8124	8.4368	5.8792	5.5641	6.4058	6.2836	4.9542	5.3262	7.2748	5.8212	9.2716	6.2987	6.8646	6.1221	6.9771	6.6235	6.4777	5.8306	6.6512	8.1684	7.4807	5.1355	6.2564	8.0582	6.3743	9.0151	6.4532	8.0238	6.1144	7.1665	7.2252	6.8314	6.4814	7.6768	8.4735
PF3D7_1421800.mrna1_1	PF3D7_1421800.mrna1_1;71	71	7.0794	7.0582	6.3586	6.011	5.7082	6.4273	6.9602	7.6338	5.4039	7.0127	7.0244	4.8851	6.7203	4.6194	5.7112	6.5817	8.0506	5.0896	5.6079	8.1133	7.6367	5.1052	5.6809	7.0891	6.0804	5.7129	5.1707	5.7104	8.1358	7.4108	6.5426	4.5886	7.4227	5.8873	4.9397	5.5951	6.487	6.1581	6.8431	6.8727	9.0931	5.7634	6.0358	7.4303	5.8522	5.7471	6.2292	7.1876	5.3909	6.8185	7.72	6.5654	6.2067	6.5292	6.4012	5.7621	5.6064	6.2966	5.3954	8.8866	6.3728	6.9475	6.115	6.8495	6.6315	6.6413	6.4429	8.5755	8.1981	6.2271	4.8374	5.561	8.1865	5.8768	7.9852	6.1715	7.5309	6.5347	6.6615	6.8613	6.3056	6.1942	9.0684	7.8015
PF3D7_1421800.mrna1_1	PF3D7_1421800.mrna1_1;72	72	7.2423	7.1266	6.0991	5.8714	4.5423	7.3989	7.7498	9.1111	2.6299	7.3888	6.1528	7.5301	5.9844	3.4764	7.3296	7.0151	9.3733	7.16	6.5215	9.759	10.1504	5.7677	5.6696	6.228	6.3172	6.0644	4.7661	5.2813	9.0445	9.2772	7.4903	5.0557	6.7042	6.859	5.7931	6.7353	8.7291	6.614	6.74	6.1973	9.5155	5.2596	6.5691	7.4296	5.9115	7.6119	6.5877	5.7978	4.6519	7.7038	8.8079	10.1248	10.991	6.5114	7.2552	7.4764	5.9932	6.4436	6.3297	10.1775	6.7753	7.042	7.9264	6.8102	6.9405	7.277	6.7279	8.5667	8.0862	6.7651	6.1385	6.0849	8.1564	6.7997	9.7648	7.7835	7.4307	7.3304	7.4841	8.922	6.7282	6.8315	8.309	7.9482
PF3D7_1421800.mrna1_1	PF3D7_1421800.mrna1_1;73	73	6.7708	6.1129	5.6247	6.4189	5.2931	6.0106	5.465	5.0583	5.157	6.6957	6.5537	5.0018	5.8644	4.6047	6.0314	5.7821	6.239	4.8135	6.1857	7.3698	9.6873	6.0875	7.2768	6.0426	5.7412	5.1671	5.7597	5.5984	7.2387	9.6545	6.3309	6.5392	6.8725	5.9059	5.7274	4.5674	5.4439	5.805	6.1119	6.2213	5.8311	5.3656	5.3823	6.7226	6.3964	6.0522	5.953	6.223	7.5947	7.5596	5.5632	5.9167	9.1389	5.6876	5.4555	4.5963	4.9131	7.0999	5.6727	8.9384	6.8668	6.3359	5.0892	5.4995	5.7926	6.2307	4.4995	5.9579	7.7657	5.6845	5.7879	5.189	7.4232	4.9704	9.465	6.2309	7.0952	6.1701	6.2449	6.1324	5.437	5.0413	6.6206	8.2064
PF3D7_1421800.mrna1_1	PF3D7_1421800.mrna1_1;74	74	6.8907	5.9916	6.0321	6.377	5.3933	5.8199	5.9971	5.858	3.6508	6.3323	4.7495	5.0014	6.375	3.6724	5.4621	5.5874	6.7336	5.6241	4.6276	6.7536	7.7397	6.2996	6.2313	5.5638	6.0074	4.4963	4.0036	4.6369	6.1671	8.0621	6.323	5.5777	6.2108	5.4376	5.5195	5.6124	5.4822	2.9855	6.3388	5.6088	5.7708	6.4894	4.8924	5.803	6.5463	5.2456	5.7425	5.5883	8.0896	8.811	5.7477	6.1552	9.1459	6.6619	5.7785	5.7952	4.4621	6.7319	4.9126	5.1631	7.7538	7.1011	5.4679	5.516	5.9841	5.7439	4.4835	6.3012	7.7681	5.2052	6.3778	4.1882	7.7793	5.6328	5.5895	7.5092	6.861	5.62	6.7046	6.3306	5.2075	5.1675	6.8403	8.2054
PF3D7_1421800.mrna1_1	PF3D7_1421800.mrna1_1;75	75	6.3808	6.0527	5.6789	6.5228	4.9955	5.896	5.3816	4.516	5.3154	6.2529	4.9662	4.3985	4.9514	2.2079	5.9274	5.5388	5.975	5.8577	5.5717	7.0848	5.5765	5.6531	4.7098	8.0583	5.0179	5.3611	4.3667	5.9343	6.6048	6.0839	6.8862	5.266	7.7979	5.8934	5.111	5.1006	6.0295	5.9809	5.3082	5.8537	5.0228	5.6343	5.3241	6.2632	5.9616	5.1554	5.3096	5.1851	6.5279	7.3637	5.8858	6.3208	7.3579	6.4593	5.947	5.1148	4.8929	6.353	5.0721	5.3082	6.3031	6.2436	5.2593	5.85	7.6368	6.2787	5.441	6.0564	7.4416	5.9181	4.8909	6.3712	6.8192	4.9083	6.0011	6.7973	6.2234	7.2332	7.4884	7.0957	6.2977	6.0507	6.1385	7.8766
PF3D7_1421800.mrna1_1	PF3D7_1421800.mrna1_1;76	76	6.2559	6.4325	6.2124	6.3338	5.1647	5.8017	6.3605	5.9345	4.1522	6.6181	5.8515	5.6809	6.247	5.191	5.6559	5.6126	6.7229	6.3766	5.4832	6.7699	6.2566	5.2578	5.649	7.2946	6.582	5.6859	5.3985	5.6648	7.2274	6.6581	6.4248	4.0188	7.0504	6.067	5.9093	5.2547	7.8431	5.0661	5.5686	5.5561	6.4014	6.9721	5.8943	5.8997	6.0783	5.266	6.2365	5.6619	7.3237	6.4113	6.1721	5.9991	8.6503	7.0056	5.3927	5.5518	5.487	6.5247	5.6733	6.1008	6.5437	6.2806	6.1839	5.7131	5.5326	6.5712	5.8301	6.4894	8.7367	5.9105	4.7175	5.8311	6.2139	5.7879	7.0814	6.306	6.7408	7.1026	6.7882	6.5404	6.3118	6.3289	6.1048	8.3599
PF3D7_1421800.mrna1_1	PF3D7_1421800.mrna1_1;77	77	6.5002	5.4436	5.4538	5.8146	5.904	5.7923	6.1566	5.4022	4.5148	6.4601	5.0635	4.7787	5.7148	4.3226	6.1665	4.9565	6.723	4.09	5.4443	7.2822	6.0963	6.0501	5.2765	4.4436	5.2479	4.7618	4.1276	5.5913	6.7489	6.0455	6.6556	4.5826	4.9662	5.1069	5.3684	4.3674	5.5151	4.6904	4.6915	5.3999	4.5783	4.5014	8.8932	5.7266	5.299	5.4067	5.5948	5.1156	3.3219	6.0472	5.5295	5.8517	6.5584	5.7592	5.6256	5.581	4.6218	6.4458	5.3565	5.1767	5.6279	6.4914	5.4182	3.7761	5.5008	5.3653	6.128	5.1882	8.7897	5.7955	5.0913	5.9944	4.565	4.2802	5.4552	6.2739	6.0488	6.1783	6.6069	5.9796	4.9695	6.077	5.6372	8.0184
PF3D7_1421800.mrna1_1	PF3D7_1421800.mrna1_1;78	78	6.4744	5.1436	4.8545	5.0887	4.6047	6.4604	5.5392	4.887	3.8339	6.7248	5.5883	5.2769	5.5258	4.1906	5.7996	5.5308	5.3632	5.1546	5.5692	6.6865	6.4356	5.6611	4.4828	4.9402	5.0036	3.3882	3.8669	4.7949	7.0219	6.7149	6.5311	4.9093	5.3434	5.128	5.2898	4.017	4.9069	5.6548	5.0704	4.9823	4.8851	5.218	6.1471	4.6363	5.2623	5.2802	5.3078	5.9764	5.7565	5.2784	5.3992000000000004	5.8115	7.5187	5.4343	4.4751	5.3761	5.281	5.673	5.466	4.7268	5.5429	6.3404	5.2619	5.6026	4.9098	4.9809	4.6276	5.3761	7.9346	4.812	5.8907	5.6462	6.5287	5.2998	5.4683	5.8706	6.1129	6.1737	6.6755	5.7296	5.1173	3.8748	5.8679	6.911
PF3D7_1421800.mrna1_1	PF3D7_1421800.mrna1_1;79	79	5.9796	5.5768	4.9107	4.1285	5.5388	5.4269	5.978	5.025	4.8186	6.3169	5.4429	4.0009	5.7159	4.9882	5.8326	5.0618	5.3462	4.6259	5.8826	6.7279	4.9905	5.0751	5.5487	5.9162	5.4828	3.7093	4.6899	6.6005	7.3351	6.826	5.5625	4.4692	5.3273	4.9869	5.2578	4.3441	4.8079	5.2529	5.5463	5.126	4.859	5.4689	4.7317	5.4532	4.6843	7.8147	5.2784	5.5558	5.0352	5.3992000000000004	4.0126	4.4376	8.1659	6.3418	5.07	8.0498	4.9588	5.2843	5.6444	5.4232	6.4793	6.9855	6.3493	5.4104	5.5475	4.7949	5.6008	5.761	6.6885	5.292	8.7768	4.7597	6.2178	5.2593	5.2713	6.417	6.7242	5.0841	5.6817	5.9083	4.9509	5.278	5.5978	6.7083
PF3D7_1421800.mrna1_1	PF3D7_1421800.mrna1_1;80	80	6.1617	5.6938	5.732	5.5404	5.7835	4.6611	4.3813	5.2083	4.5892	5.4722	5.4296	4.1285	5.4232	4.9607	4.6259	4.8334	5.4838	4.1651	5.6496	6.5948	5.824	5.9329	7.2687	5.2403	5.2008	5.4222	4.2196	4.8263	6.8368	5.842	6.0794	4.6775	5.7782	5.36	6.0553	4.0347	5.2311	5.5229	5.3413	4.9796	4.6999	5.36	5.3023	5.1073	5.0781	5.2832	5.9246	4.4363	6.3306	4.4476	5.7068	5.5336	5.4067	5.3544	5.5311	5.5078	5.814	5.3695	5.0712	5.101	6.4524	5.5771	5.4725	5.2585	4.6479	4.7544	3.848	5.3452	6.9971	6.0244	5.2776	5.2521	5.5629	5.8994	5.594	5.9605	6.314	5.5871	4.8278	5.3359	4.9973	5.2315	4.4403	6.9498
PF3D7_1421800.mrna1_1	PF3D7_1421800.mrna1_1;81	81	6.4828	5.8081	5.5379	5.745	4.7735	5.2369	4.986	3.4542	3.7981	6.0429	5.7271	5.8597	5.1894	2.281	5.2261	4.3944	5.2928	3.2296	5.3452	5.6282	5.7485	5.2795	5.7312	5.1981	4.2327	5.6579	3.9126	4.4263	6.8668	5.7374	5.3847	3.9439	5.6008	5.7581	6.1077	5.0045	4.2426	4.9265	5.3933	4.7698	4.2987	4.9397	4.9486	4.8728	5.0626	5.5068	6.087	5.2902	5.1052	3.7323	5.1902	4.6041	4.6241	6.3194	4.749	4.5311	4.841	6.3439	5.0103	5.1014	6.7987	5.5744	5.1942	5.0972	5.4439	5.5478	4.5807	4.4686	7.3363	4.8545	4.5103	5.4584	5.1098	5.6206	5.7458	6.4269	6.3284	5.5789	5.8654	5.133	5.0828	4.0365	5.3241	7.0266
PF3D7_1421800.mrna1_1	PF3D7_1421800.mrna1_1;82	82	6.2948	6.0166	5.8169	5.6439	4.7703	4.6467	4.904	5.6349	3.5993	5.5874	5.6299	5.8382	5.2102	4.5795	5.6764	3.8359	5.0802	4.1457	4.4249	6.4202	6.2966	5.7216	5.1094	5.682	5.7366	6.6695	4.9122	4.9658	5.8397	5.8634	5.8176	2.5753	6.2643	4.5236	6.6823	4.607	5.0228	5.4216	5.4998	4.5046	4.7495	4.1473	4.0206	4.1408	5.4476	5.3234	5.354	5.7905	4.6798	4.3632	5.4293	5.9227	5.9319	5.0768	5.0308	4.6859	5.367	5.6436	5.8711	4.5801	6.4294	6.5447	4.9787	5.826	4.9083	4.8997	4.9625	5.5744	6.1414	5.1322	4.2327	5.3427	6.0581	5.3234	4.9255	6.9497	6.2841	5.0067	6.4634	4.9773	4.5975	5.0255	3.852	6.1833
PF3D7_1421800.mrna1_1	PF3D7_1421800.mrna1_1;83	83	5.6135	6.0809	5.7315	6.6541	5.3399	5.254	5.0396	5.2479	4.8435	5.9474	5.5689	5.7401	5.1152	4.6182	4.8782	5.7584	5.8199	4.5753	4.5577	6.4444	7.179	5.4482	3.9928	5.4121	5.3045	5.7385	3.6656	5.3981	6.2931	6.2619	6.1092	5.4033	5.6291	5.765	5.5564	4.6685	5.3391	5.5423	5.7455	4.86	4.6502	4.8948	4.7666	5.6985	5.5829	2.6346	4.849	5.5027	5.2176	4.0241	4.7751	5.3604	7.5012	6.2874	6.0132	4.5454	4.8166	5.5993	5.318	4.0241	6.3477	6.4096	5.6014	5.0747	7.4607	5.2746	5.3533	5.6165	7.0386	6.2491	5.0976	5.6453	5.745	5.0768	4.7436	7.1006	7.3521	6.0618	5.9141	5.7249	4.4634	3.8866	5.3604	6.5138
PF3D7_1421800.mrna1_1	PF3D7_1421800.mrna1_1;84	84	6.26	5.8883	5.5308	5.9754	4.1052	4.6758	5.7306	4.6129	5.0496	6.1469	4.5008	3.3363	5.634	3.4489	3.263	5.5245	3.9079	3.9991	5.6511	6.8813	6.4791	5.275	4.8505	5.1334	4.7225	4.1938	7.1946	4.0224	6.5258	6.15	6.557	4.3067	5.4366	4.8197	5.2906	4.9279	4.0747	5.3537	5.3614	5.3143	5.8851	4.6082	4.9616	5.6294	4.6433	3.797	6.2957	6.2867	5.1882	4.756	7.3072	5.6378	8.7194	5.9272	4.9662	5.3122	4.4283	4.7511	5.2746	5.4273	5.5898	5.0531	4.5053	5.2954	4.682	5.2532	4.1922	5.0618	6.7163	5.2604	4.0514	5.2342	6.1821	5.017	5.4673	5.8522	5.856	4.6781	6.316	5.4825	3.9098	4.9274	4.8089	7.2693
PF3D7_1421800.mrna1_1	PF3D7_1421800.mrna1_1;85	85	6.044	5.9973	4.9672	6.4133	5.4273	4.4168	5.2593	4.2957	4.7442	5.6971	5.1039	5.1843	5.9042	5.3702	5.3975	5.5999	5.4712	3.7677	4.1859	6.4118	6.3717	4.5521	5.9212	4.8866	4.7544	5.2746	4.9045	5.2464	6.3865	5.9395	5.5883	4.607	6.2553	5.0272	4.7452	4.0303	5.6129	5.1424	5.6135	4.4403	5.888	5.1783	4.4074	4.9995	5.845	4.6421	5.8202	7.0763	4.0687	4.9241	4.2854	5.0921	4.2211	5.3705	5.2544	3.9392	4.9616	5.7032	5.9825	4.439	6.5554	5.8587	5.1934	5.3413	4.4423	5.4429	3.3349	4.9686	6.377	5.7568	5.3194	5.223	6.3665	5.6215	5.9227	6.5851	6.1001	5.5046	5.9465	5.7051	4.9964	5.0618	5.9695	6.9821
PF3D7_1421800.mrna1_1	PF3D7_1421800.mrna1_1;86	86	5.9789	5.6991	5.5792	5.6993	4.7714	4.5595	5.0548	3.2327	4.9514	6.094	4.9709	5.4419	6.087	5.0081	5.8081	5.4476	5.7573	4.3198	5.3183	7.0118	6.0175	4.985	5.1558	6.3167	5.1297	6.0074	4.9336	5.3834	6.5353	7.3415	5.8768	4.8068	5.478	6.2392	5.6253	4.2772	5.7412	6.0887	5.9054	5.5179	5.1189	4.7918	5.4046	5.44	4.7175	4.0461	5.7021	6.4594	6.6582	3.5211	5.3551	5.4029	5.2865	5.4731	5.4828	5.2449	5.497	4.8495	5.465	4.6758	6.483	5.6971	5.3614	5.14	5.9697	5.3583	4.9307	3.9607	7.9719	5.153	5.8595	5.5395	5.7806	5.3284	6.1747	6.37	6.2737	5.0135	6.5234	5.3201	4.2203	4.2016	5.6421	5.8753
PF3D7_1421800.mrna1_1	PF3D7_1421800.mrna1_1;87	87	6.3519	5.5173	4.7436	6.2069	5.6954	5.3208	5.7148	4.2242	2.7377	5.9814	3.2854	5.5014	4.5868	4.2906	3.5373	5.4995	5.4731	4.5354	4.4686	6.8076	6.9791	6.3524	4.723	5.8977	5.5735	4.1522	4.9699	5.6314	7.1989	6.0972	5.7727	5.3114	5.813	6.1135	4.6299	4.2824	5.0794	5.4212	5.3802	2.0635	5.0708	4.3031	4.9759	5.5889	4.5844	5.7032	4.9411	5.1643	5.5577	5.1297	5.7007	5.1453	3.742	4.6611	4.9021	3.6554	5.4767	5.9672	5.3241	3.9946	6.5534	5.726	4.6781	5.266	5.3597	5.3194	5.1835	4.7263	6.6901	5.3878	5.1946	5.5024	5.757	5.7991	5.4601	6.8207	6.1985	4.915	6.3381	5.4393	5.6622	4.6662	5.5534	7.4293
PF3D7_1421800.mrna1_1	PF3D7_1421800.mrna1_1;88	88	6.6431	6.1293	5.0072	5.0639	5.8397	4.4296	4.5354	4.9174	4.4489	6.1497	5.3056	5.0418	5.5444	3.6076	5.9444	5.1169	5.6053	3.4621	5.5419	7.7235	6.0226	5.3785	6.0598	5.8552	5.7455	4.2525	3.5753	6.0372	7.3722	6.3447	6.0394	4.101	5.5753	6.1635	4.7645	5.4005	5.5113	5.342	5.8222	3.9937	5.2392	2.9764	5.0233	4.5248	4.9787	4.7366	4.9741	5.0426	6.0747	5.6053	5.3494	5.4067	5.4469	5.9284	6.0435	5.8043	5.9683	5.6135	5.8809	5.669	5.5996	6.2858	5.5176	5.3262	4.669	6.1467	5.1639	6.1094	6.5759	5.6781	5.7525	4.5484	5.9771	4.9088	5.3909	5.3085	5.8921	5.5892	5.7986	6.2259	3.6668	5.2032	6.0079	7.4842
PF3D7_1421800.mrna1_1	PF3D7_1421800.mrna1_1;89	89	5.9098	5.7153	5.8977	5.3512	5.9787	5.0904	4.6605	4.8006	4.6977	5.9722	4.7661	5.2544	5.7129	2.8856	5.7621	4.6764	5.0557	5.223	4.3944	6.6414	5.7819	5.9296	5.243	5.098	5.2342	4.7296	4.0875	5.1918	7.0468	6.4499	6.3612	3.4686	5.5635	5.7978	4.2832	3.9458	4.61	5.4928	5.9955	4.4835	4.9782	4.0391	4.2071	6.3649	5.4728	5.1502	5.1489	5.7756	4.9946	4.6381	4.3937	5.7029	4.7071	5.2902	5.3868	5.1268	5.7684	6.239	5.4663	3.7897	5.6536	6.5163	5.6058	5.3295	7.8665	5.2453	5.0121	6.0394	6.8517	5.4273	5.5046	5.0708	6.3661	5.1383	5.0396	5.8367000000000004	7.1645	5.4423	5.5276	6.5606	4.4705	4.5509	6.1944	7.4216
PF3D7_1421800.mrna1_1	PF3D7_1421800.mrna1_1;90	90	6.4872	5.9406	5.1675	6.2298	4.2705	5.2642	4.8089	5.7677	4.5515	6.8084	5.0836	6.0215	4.7819	1.7093	5.5659	5.0648	6.1003	0.8156	4.8425	7.2904	7.3408	5.3656	5.3875	5.7358	5.1831	5.0072	3.0321	5.2657	7.2114	5.9236	6.6847	3.857	5.5376	5.9989	5.0067	4.9112	5.3674	5.5286	6.1268	3.4919	4.749	4.2979	6.1566	5.374	4.3498	5.288	4.6949	5.44	5.3374	4.7301	5.6999	5.2817	3.7782	5.6868	3.9307	5.0246	5.6241	6.1481	5.4067	5.2001	5.3438	6.0275	5.5659	5.774	4.8585	5.233	5.1152	5.7339	8.0703	5.8278	5.6854	5.4067	5.8377	4.0496	5.7038	5.9296	6.2302	7.5635	6.2649	5.5931	5.9584	4.6124	5.8883	8.1795
PF3D7_1421800.mrna1_1	PF3D7_1421800.mrna1_1;91	91	6.4084	5.6848	6.0268	5.7195	4.861	5.2012	5.7991	5.0321	5.6439	6.3407	4.332	5.5644	5.0853	2.9709	5.1477	5.4012	6.6978	2.6576	4.3212	6.681	6.0518	5.3183	5.0237	5.5046	5.4512	5.0811	4.1077	5.2157	6.5907	5.2679	6.6843	4.9809	5.6126	5.8552	5.0303	6.9512	6.0281	4.8324	5.6608	4.8841	5.8612	4.3702	7.0073	9.2659	4.8669	4.9198	5.6625	4.8723	7.5721	3.7038	5.784	5.439	6.4253	6.0444	4.8659	5.4696	4.7268	5.8582	5.2422	5.6974	5.947	6.3332	5.6156	5.4053	5.9331	5.2913	5.8592	5.0862	7.9329	4.5844	4.1243	5.0661	5.6067	5.2133	5.5665	6.3988	6.7549	6.9445	7.0761	4.9805	5.6704	4.7366	6.5325	7.6038
PF3D7_1421800.mrna1_1	PF3D7_1421800.mrna1_1;92	92	6.7948	5.4591	5	6.0387	4.2547	5.4738	5.898	4.3377	2.774	5.7336	4.4429	5.0197	5.8582	3.6519	4.5027	5.009	5.3445	2.067	4.9184	6.4666	5.7369	4.6508	5.4443	5.4676	4.6781	4.2728	4.135	4.7944	7.6995	5.9761	6.676	4.327	5.5072	5.7869	5.0993	5.1089	5.6206	6.0949	5.0747	2.4249	3.2095	5.3736	5.517	3.0618	4.6887	4.5354	5.1711	6.8829	4.9986	6.1751	5.354	4.3147	3.0548	5.3001	5.6721	5.649	5.1993	5.2839	5.7156	4.812	5.7439	5.7038	5.9479	5.5901	3.7495	6.635	5.8542	4.2525	8.0986	5.285	4.2578	5.5053	6.8749	5.4479	4.8278	6.6518	6.3078	7.5612	7.0578	5.9542	6.229	5.2743	5.8755	7.5124
PF3D7_1421800.mrna1_1	PF3D7_1421800.mrna1_1;93	93	6.34	5.1583	6.1412	4.5741	5.1591	6.4931	5.6041	3.8982	4.8714	6.4809	4.8875	5.4036	5.1695	2.6415	4.2839	5.1102	5.1679	5.1073	4.9796	7.0354	5.9477	5.1599	4.6334	3.8768	5.0751	5.1338	4.7554	5.0644	7.1054	5.7926	6.3262	3.0444	5.889	4.2876	3.6736	4.06	4.7175	5.1843	5.5506	5.477	5.6032	5.0018	5.1522	4.8802	2.6645	5.3341	5.9736	5.4709	4.9265	4.6381	4.6124	4.856	4.5674	6.483	5.7013	4.9059	4.6415	5.0413	5.2238	4.6398	5.8557	6.0361	3.7115	4.9141	4.225	4.5229	5.0832	5.0883	6.3007	5.3298	4.9011	5.921	5.4165	4.9509	5.8265	5.4104	6.5616	4.1906	6.6097	5.0045	5.2475	3.4816	5.6209	7.0418
PF3D7_1421800.mrna1_1	PF3D7_1421800.mrna1_1;94	94	5.9095	6.0126	6.2003	5.7939	6.3709	4.3674	4.366	4.5185	4.0277	5.3684	5.4614	5.8344	5.437	5.1898	5.4293	4.5336	5.6296	4.2869	5.7181	6.267	6.8551	5.7474	5.2001	4.6639	4.6502	5.2075	3.6404	5.1735	6.5463	6.205	6.1156	3.7463	9.4193	5.1326	5.5705	5.3604	5.6648	5.5993	5.4722	5.2506	4.3957	4.857	5.2415	4.8079	4.8773	3.8866	5.6582	5.1993	5.5641	4.354	5.7029	5.7895	4.9312	5.3768	4.4796	5.43	5.3583	6.097	4.7317	5.0635	6.1326	5.8148	4.2705	5.0206	5.6247	5.6588	5.2873	5.8222	6.8706	5.434	6.0295	5.4433	6.059	4.4568	5.8545	6.758	6.5925	5.1635	6.0525	6.4456	4.7474	5.0883	5.3899	6.7904
PF3D7_1421800.mrna1_1	PF3D7_1421800.mrna1_1;95	95	6.3913	5.6954	5.8758	6.3429	5.2445	6.1833	5.6156	5.0678	4.5922	6.155	5.7439	4.3491	6.3778	3.6871	5.6522	5.76	5.0721	4.3399	5.1898	7.4662	6.2275	6.6039	5.0356	5.8265	5.0828	5.1206	4.7301	5.2806	6.7252	6.7479	6.6321	5.3172	5.8427	4.7929	2.8379	4.6865	6.0468	5.8027	5.946	5.0968	4.1301	4.1309	5.3933	4.4216	5.1408	4.0009	6.4661	6.7778	5.9614	5.8004	5.7211	4.7939	5.1863	6.6381	5.0652	5.4715	6.2137	6.3956	5.6296	4.9246	6.3071	6.3516	5.7952	5.4246	4.2972	5.7184	5.2839	4.9208	6.3808	5.211	4.8634	5.2672	5.9869	5.4162	6.4835	5.749	7.8322	6.6733	7.0128	5.5084	4.497	5.0184	5.7211	8.0833
