## Supplementary material for "Proteome-wide antibody responses to PfSPZ Vaccine include cross-reactive antibodies that correlate with protection from malaria": PeptideArray_all_peptides: 367676_file08 (part 190 of 204)

SEQ_ID	PROBE_ID	POSITION	P14_pre_NO	P39_pre_YES	P17_pre_YES	P46_pre_YES	P10_pre_NO	P49_pre_YES	P29_pre_NO	P42_pre_YES	P13_pre_YES	P14_post_NO	P39_post_YES	P17_post_YES	P46_post_YES	P10_post_NO	P49_post_YES	P29_post_NO	P42_post_YES	P13_post_YES	P40_pre_NO	P02_pre_NO	P45_pre_NO	P04_pre_YES	P11_pre_NO	P20_pre_YES	P15_pre_NO	P05_pre_YES	P16_pre_NO	P40_post_NO	P02_post_NO	P45_post_NO	P04_post_YES	P11_post_NO	P20_post_YES	P15_post_NO	P05_post_YES	P16_post_NO	P44_pre_YES	P38_pre_YES	P48_pre_YES	P31_pre_YES	P34_pre_YES	P06_pre_NO	P47_pre_YES	P35_pre_NO	P07_pre_YES	P44_post_YES	P38_post_YES	P48_post_YES	P31_post_YES	P34_post_YES	P06_post_NO	P47_post_YES	P35_post_NO	P07_post_YES	P36_pre_YES	P25_pre_YES	P23_pre_YES	P22_pre_NO	P27_pre_YES	P30_pre_YES	P12_pre_YES	P26_pre_YES	P51_pre_YES	P32_pre_YES	P28_pre_YES	P24_pre_YES	P08_pre_YES	P19_pre_YES	P50_pre_NO	P36_post_YES	P25_post_YES	P23_post_YES	P22_post_NO	P27_post_YES	P30_post_YES	P12_post_YES	P26_post_YES	P51_post_YES	P32_post_YES	P28_post_YES	P24_post_YES	P08_post_YES	P19_post_YES	P50_post_NO
PF3D7_1421800.mrna1_1	PF3D7_1421800.mrna1_1;96	96	5.8917	5.9764	6.0014	5.4053	4.7065	6.1342	5.5913	5.4877	4.696	6.4864	5.0955	5.9551	5.2559	5.0157	5.946	5.7766	4.7506	2.2388	3.4316	7.4692	6.6333	6.565	5.7363	4.7772	5.1276	2.5656	4.4046	4.0054	7.3212	6.8398	6.6602	5.842	5.6721	6.0387	4.8777	4.2211	4.7861	5.2832	5.3656	4.7159	5.1416	3.98	5.4158	5.732	5.3913	4.3212	4.6753	6.1908	4.2472	4.5091	5.4502	5.7743	3.696	6.2044	5.3356	4.6317	5.0161	6.794	5.5916	5.4986	6.2261	5.9832	4.9373	5.0325	5.3568	4.9236	2.846	5.6676	7.3576	5.4767	5.4423	5.4453	7.5518	5.2784	6.5702	6.2824	6.4634	5.7339	6.996	5.6716	4.812	4.9787	5.8027	7.1313
PF3D7_1421800.mrna1_1	PF3D7_1421800.mrna1_1;97	97	6.7064	6.7604	6.3665	5.9119	4.645	6.2238	6.8144	6.7598	4.0144	6.5053	5.5388	5.3723	5.9284	3.6288	5.9644	6.1625	5.8994	6.5011	5.0094	6.6441	7.6111	4.9016	6.3709	6.1495	6.6421	5.5948	5.3961	5.4676	7.0886	8.4934	7.2442	6.2808	6.6042	7.3586	5.2578	5.844	6.0721	5.2917	6.4838	7.3703	7.6452	8.3936	6.2252	6.6188	6.7719	5.615	5.8545	5.7151	5.3338	6.5494	7.1409	7.1195	6.0917	6.5531	5.8669	5.8662	5.8846	6.9371	6.6822	7.3332	6.4944	6.5561	6.0641	5.3771	6.6719	7.1058	6.4259	6.3749	8.5678	5.5466	5.4502	5.047	8.0902	6.7917	8.2254	6.5446	7.0118	7.1592	6.6834	7.1581	7.9156	7.1464	6.087	8.0361
PF3D7_1421800.mrna1_1	PF3D7_1421800.mrna1_1;98	98	7.2516	4.8181	5.4806	5.0426	4.5625	6.0054	6.0233	4.9556	4.3103	6.8484	5.1839	4.6753	5.3702	4.116	4.986	5.1387	5.8537	6.3677	4.2118	6.6191	5.9736	5.3771	5.7181	6.6408	6.2055	6.482	5.3663	5.8186	6.4727	6.5535	6.1064	5.3291	6.1944	6.9707	6.4148	5	5.7208	4.8938	5.7162	5.9069	4.5173	4.4874	6.1867	5.9122	5.3723	5.054	5.5494	5.8472	5.4118	6.3239	6.0764	6.5041	6.2244	5.5317	4.9955	5.7824	4.9189	5.954	7.5928	7.0435	6.5975	6.2474	5.6203	5.4861	6.2643	8.192	4.9672	6.0847	6.5804	5.9472	5.4702	5.9832	7.1872	7.2104	7.5679	7.0227	6.7317	7.5155	6.7887	6.4691	8.3153	5.0691	6.6561	8.2972
PF3D7_1421800.mrna1_1	PF3D7_1421800.mrna1_1;99	99	6.1526	6.4014	5.1301	4.8758	5.218	6.049	5.7485	3.8758	4.0531	6.5572	5.9953	5.3399	5.2498	4.0241	6.6172	5.4614	5.3107	5.2634	4.985	6.6538	5.8283	5.3259	4.9359	6.1125	6.0141	5.943	4.3384	6.1001	6.2174	6.7862	6.111	4.9882	5.8537	5.193	4.2645	5.1595	4.582	5.9782	6.007	5.8817	4.0206	5.2487	5.4575	5.6876	5.5354	4.851	5.9205	5.2619	3.8934	6.2557	6.9369	4.7371	4.7021	6.7007	5.7415	3.9946	3.9882	6.3866	5.7186	6.8874	6.507	5.8135	5.5354	5.2384	4.7703	6.2854	4.0695	6.3581	6.3329	5.896	6.3872	6.2583	6.4642	5.8427	7.3634	6.4658	6.791	7.0224	6.0108	5.6502	7.3301	4.6582	6.4807	6.7425
PF3D7_1421800.mrna1_1	PF3D7_1421800.mrna1_1;100	100	6.4408	5.7618	5.9588	5.7214	4.8807	5.7436	4.7323	5.7835	3.2972	6.4189	5.9982	5.6585	4.9869	5.1566	5.8674	5.2743	5.9803	5.8397	4.5392	6.1098	6.529	6.0117	5.5916	6.0083	5.3861	4.1953	4.1961	5.2536	6.6302	5.6126	6.3147	5.0968	4.3491	5.3374	4.6182	5.4835	6.0959	5.9054	4.7431	5.2087	4.1747	6.0637	5.3621	5.8567	5.8207	3.9616	5.9866	4.8084	5.6363	5.4896	6.8254	5.8575	8.1537	5.8547	7.5254	5.4757	5.6673	6.3682	4.814	7.4086	5.6579	6.5067	6.3563	5.7698	5.1313	6.6789	4.5807	5.4751	6.5798	6.4824	6.2036	5.0993	7.3252	5.5065	7.3818	6.7929	6.7515	7.4047	7.1565	5.4912	6.3096	3.8288	5.7947	7.5858
PF3D7_1421800.mrna1_1	PF3D7_1421800.mrna1_1;101	101	7.5018	5.5963	5.9957	6.0405	4.2502	6.5944	6.2987	6.0394	2.9222	8.0661	5.8691	5.7148	6.5187	3.6276	7.3445	6.0503	6.4396	7.0987	5.1449	6.6824	7.3647	5.496	5.5592	5.2075	5.8309	5.0219	9.5849	3.9727	6.6334	7.7268	6.8067	3.7004	5.8892	6.8731	5.1363	9.3447	5.3266	5.1611	5.1735	4.7608	4.5934	7.1308	6.9893	4.7819	7.6964	6.0268	5.8442	5.1449	5.5395	7.2076	6.3007	7.8381	7.8592	5.9091	6.8936	5.6017	5.4053	8.7494	6.3219	9.5397	6.1761	6.6101	6.7649	4.5223	6.1661	7.8471	3.6848	6.1475	5.7871	7.1496	4.9449	6.5054	10.2664	5.7629	10.1123	6.5691	6.9224	7.0378	6.1058	7.2673	8.4333	3.6171	6.8262	6.1701
PF3D7_1421800.mrna1_1	PF3D7_1421800.mrna1_1;102	102	7.8842	7.1704	7.4389	6.5133	6.2091	6.8891	5.5613	5.823	5.2998	8.3964	7.588	6.5322	6.5477	6.1825	6.9753	5.9243	5.9787	5.0845	6.5075	5.2246	5.99	8.2083	6.1108	5.8319	6.2532	6.5311	8.7513	5.7955	6.2893	7.6113	8.4937	5.6539	6.4039	7.0612	6.0734	9.1057	6.7478	6.1888	6.4573	6.717	6.4192	5.9554	7.8478	6.3757	6.896	7.5329	6.8549	6.7958	7.1326	8.724	6.4212	7.8403	6.8709	6.4405	5.88	5.9021	5.2246	6.8103	5.7098	5.7175	5.6625	6.7085	7.074	5.489	10.1633	7.4776	5.5357	5.7554	5.2758	7.8071	7.6292	6.831	8.4861	7.7587	7.3561	7.6549	7.7247	9.1736	6.5935	10.4537	7.0385	6.1757	5.0343	7.1446
PF3D7_1421800.mrna1_1	PF3D7_1421800.mrna1_1;103	103	6.8248	6.0942	5.9418	5.6153	4.5223	7.9893	3.3604	4.853	3.4046	6.9649	6.3556	6.5917	5.6991	4.634	7.4349	4.3709	4.5801	4.4053	5.9509	5.3416	8.7354	5.0544	5.2502	5.9991	7.1033	1.86	9.78	4.7296	5.4941	9.1094	6.4731	5.0488	5.8022	8.2781	4.3341	9.795	5.3649	5.1611	6.4004	3.8063	4.047	6.042	8.1105	5.0866	3.6871	4.6798	6.2426	5.1342	5.6505	5.5753	6.7815	8.4343	7.3542	6.6572	5.682	5.3169	5.2917	5.545	5.3691	2.742	5.5527	6.456	5.9088	5.5774	5.6594	7.0763	3.8758	5.0661	5.3844	6.5686	5.5613	3.7517	6.4837	6.2621	4.6927	5.128	8.2954	5.7442	5.9754	7.9048	7.4026	5.2817	5.144	5.8834
PF3D7_1421800.mrna1_1	PF3D7_1421800.mrna1_1;104	104	6.0444	5.6415	5.96	5.6459	6.5866	6.7544	4.4634	4.0435	5.8425	6.5371	5	4.6513	5.9866	5.114	7.0218	4.2884	5.1338	6.1332	5.8179	4.1747	8.5405	4.9672	5.757	5.8217	7.154	4.8217	9.8735	4.0339	6.3809	9.08	7.0118	4.95	5.6191	8.2756	4.4906	9.9587	5.2876	4.4886	5.6241	4.5441	4.594	7.2434	7.3844	5.8639	5.0334	3.0583	4.9832	5.1611	5.7336	3.742	5.8133	8.0397	7.3835	6.7621	6.6822	4.2928	5.8104	5.7109	5.1453	6.2073	5.257	5.9948	6.5515	5.7393	7.0312	6.1461	3.9882	4.4621	5.4861	7.7177	4.6182	4.2787	6.969	5.1526	5.5714	5.2623	7.7378	5.6299	5.4841	8.261	6.1094	3.706	6.3049	6.1396
PF3D7_1421800.mrna1_1	PF3D7_1421800.mrna1_1;105	105	6.3851	5.8412	7.032	6.0911	10.1062	6.6267	5.9768	5.7227	9.9563	6.5487	4.1667	4.235	7.2591	9.9739	6.9645	6.0691	6.6629	5.2388	5.114	4.8929	8.7814	4.0858	4.8104	5.4803	7.586	4.2342	9.9847	5.8232	5.7848	9.0414	6.7289	3.6029	5.8012	8.234	4.857	10.2344	4.785	6.8405	6.3524	4.4548	3.6668	9.4366	7.5925	5.7557	5.2585	4.4828	6.4157	5.3719	5.4998	5.0963	6.3212	7.5661	8.1625	6.3754	8.5781	3.1554	4.0241	6.1311	7.7056	5.4928	5.3212	6.6166	7.8542	5.2071	7.2077	5.6427	5.1247	5.1894	6.0942	9.0937	4.9598	5.5011	6.8215	7.6031	5.9658	5.7412	8.0276	5.7493	5.7695	7.4617000000000004	5.6862	4.1707	6.0819	6.1189
PF3D7_1421800.mrna1_1	PF3D7_1421800.mrna1_1;106	106	6.328	5.4222	6.308	5.7766	4.4944	7.2521	4.3999	4.774	6.7913	6.9027	6.5409	5.1485	4.1779	5.4043	7.051	4.9514	4.9246	4.5398	5.4793	5.942	10.2284	5.2581	5.9155	5.9832	6.6809	5.1375	9.7408	4.3999	5.8477	9.7519	6.0894	4.8217	5.0708	7.5121	4.9649	9.4171	5.3262	6.4293	6.6982	4.8826	5.2265	5.4643	6.3595	5.2946	6.1412	5.0652	7.6039	6.2279	4.2365	4.2211	6.933	7.6533	7.7625	7.9821	5.9479	5.4725	4.4841	6.2583	8.2563	8.2084	6.2763	6.7942	7.5049	6.0652	5.7129	6.2373	4.5916	5.6064	6.2118	6.5791	7.3586	4.5753	6.433	7.8875	5.4581	6.1225	7.8514	6.3041	6.013	6.0246	6.854	4.9588	6.1073	5.7142
PF3D7_1421800.mrna1_1	PF3D7_1421800.mrna1_1;107	107	7.0087	5.9579	6.5231	6.3365	4.9809	6.3332	6.1318	6.5839	6.3279	7.5236	6.4075	5.0772	6.3702	5.7934	6.3811	6.5557	7.4484	5.8883	5.7252	6.6516	7.8137	5.4565	7.2074	6.7549	7.1931	4.9026	9.2123	5.3868	6.7728	8.8464	7.3423	5.8873	6.907	7.629	3.5838	10.2512	6.3142	5.7908	5.8107	5.2044	5.0453	6.6734	7.2071	6.7781	7.4199	5.1595	6.5789	7.508	5.8497	6.5618	6.7086	7.326	8.5005	7.9643	7.5171	5.1542	5.5148	5.6305	7.898	5.8572	6.0448	7.1232	6.7891	7.1389	5.9905	6.242	6.3185	5.796	6.8951	6.6328	5.6525	5.2917	6.7574	7.5449	6.4995	6.0195	8.5952	5.8457	7.5693	7.7449	6.7067	6.8135	5.9215	6.8608
PF3D7_1421800.mrna1_1	PF3D7_1421800.mrna1_1;108	108	7.3013	5.4793	7.1352	6.5455	5.1235	7.1074	6.9231	7.8328	6.2071	7.0624	7.5411	5.5795	5.8602	4.3554	7.5838	6.3327	9.9646	6.6878	5.7323	5.9155	7.4026	5.3554	6.3491	6.7355	7.9287	4.6932	9.9861	4.926	5.9727	7.8451	7.9988	6.0422	6.5615	8.9927	4.749	10.3598	5.9074	6.6548	6.7359	3.9773	13.4805	5.3114	6.9327	6.784	7.292	5.8094	7.453	7.1429	9.3842	8.6824	6.5002	7.0796	8.6865	7.5722	7.1843	5.353	5.06	5.947	8.3689	6.3196	5.2724	7.4808	8.2828	6.6887	7.1731	5.8359	6.2931	5.9495	5.9045	7.6631	4.8997	5.1599	6.6906	8.0577	5.5668	5.3494	7.3447	6.0378	7.1592	7.8131	6.7686	6.8545	6.2741	6.3519
PF3D7_1421800.mrna1_1	PF3D7_1421800.mrna1_1;109	109	6.8459	5.5674	8.4487	6.6901	4.859	6.738	5.5426	5.4426	5.9869	6.8847	5.2153	4.7093	5.3621	5.4816	6.7109	6.1711	6.2834	6.1189	5.06	5.5829	7.5269	5.5789	5.5683	6.419	8.6242	4.8938	9.8407	4.9841	6.0464	7.247	7.7366	5.1863	6.6038	9.8057	4.812	10.2616	5.3747	6.47	5.5527	3.9873	4.8555	4.2211	6.825	6.0041	7.4841	4.839	5.6165	6.3234	4.3125	6.4391	4.4555	8.1125	7.9435	7.3323	6.2619	4.8535	4.511	5.8547	8.2481	4.7328	6.9631	6.8852	7.931	6.7497	7.4154	4.774	6.114	6.7725	6.1695	5.8819	3.3964	5.6097	7.1276	8.1758	5.3165	6.5935	7.5535	6.4251	7.3006	8.8381	8.7357	7.1387	6.8279	4.6053
PF3D7_1421800.mrna1_1	PF3D7_1421800.mrna1_1;110	110	7.4037	5.585	6.3766	6.2887	5.1375	8.2203	6.3956	5.2559	4.7159	7.1647	5.85	5.0081	5.193	5.0435	8.1171	5.4906	5.7639	4.9006	4.7339	8.4828	8.0271	4.7388	6.1328	8.176	6.5595	4.3597	8.8774	4.5874	8.901	8.5979	7.1415	5.0027	8.3021	6.936	5.1301	9.805	5.8387	6.3464	6.3252	4.7032	5.2776	5.5254	6.8049	6.1985	6.2178	5.3611	5.68	6.4266	5.5922	7.2511	5.3169	7.4001	6.9392	6.4261	6.543	3.9402	5.5798	6.6841	8.924	4.8048	7.373	7.2832	6.6363	6.3899	7.9173	5.5154	6.0512	10.4185	8.517	6.7871	5.5106	5.2052	7.3571	8.2339	6.5286	7.2854	8.0475	6.4128	6.9657	9.2305	8.5669	6.2209	10.4601	8.109
PF3D7_1421800.mrna1_1	PF3D7_1421800.mrna1_1;111	111	6.7525	4.8273	6.4411	5.4091	7.8541	7.6915	6.5821	6.5567	8.383	7.3915	4.9773	6.7888	5.6103	7.8701	7.8087	2.9653	5.7304	4.4666	4.9741	5.7684	8.3955	5.1252	7.3753	5.8602	7.37	5.4565	6.2999	3.9165	7.8696	7.8502	6.6559	7.5516	6.5021	8.0858	5.3201	4.263	5.6177	9.4344	5.9505	5.2199	5.7774	4.5129	7.3406	7.2082	6.4408	4.6282	8.601	5.0184	5.4893	6.4512	5.2653	9.1479	7.3015	7.8124	4.9208	5.0751	3.8237	6.7667	8.1478	4.6753	8.1444	6.8898	6.3196	6.6144	4.848	6.2494	6.242	6.1516	6.1311	5.1243	4.441	5.6238	8.2971	8.7343	5.6576	7.768	8.63	5.8912	6.6741	6.5555	8.7219	6.419	6.8504	6.4045
PF3D7_1421800.mrna1_1	PF3D7_1421800.mrna1_1;112	112	7.1997	5.4558	5.7962	7.5327	3.6206	8.2716	4.7296	6.0633	5.2998	7.6446	3.6041	5.8309	7.7096	5.0457	8.3505	5.1489	5.31	4.8253	4.9402	5.0409	7.714	4.8856	5.8186	10.2106	5.7115	2.858	5.6439	4.7274	6.2348	7.6091	7.1194	5.5907	9.9375	6.3111	5.0483	5.2946	5.0635	7.6169	6.0479	4.319	5.5747	4.8659	6.6175	6.7057	6.7727	5.238	6.8904	6.4909	5.7079	7.5858	4.7479	8.9046	8.7413	6.8718	4.6467	4.8273	5.1379	6.4026	8.2128	5.0858	6.9118	6.7696	7.1531	6.2979	6.5133	5.3212	5.2939	6.416	5.0626	6.4542	4.7708	5.9258	8.9643	7.667	5.8135	6.8694	7.4686	6.4	7.0043	7.8904	8.5995	6.4079	6.9911	5.5546
PF3D7_1421800.mrna1_1	PF3D7_1421800.mrna1_1;113	113	9.3434	5.8071	5.3861	5.9312	5.9435	8.1765	5.7431	6.5005	5.4728	8.8735	5.6439	9.0823	5.7184	5.327	8.1218	6.3918	6.5783	6.3366	5.8166	5.7669	10.8483	7.372	6.4756	6.1256	7.164	4.8699	6.007	5.6132	6.984	9.2067	8.3631	5.4433	6.0917	7.8225	5.8555	5.9222	6.0244	6.3298	6.5632	3.845	5.5094	5.1934	8.6668	7.4794	8.3058	6.0955	6.4591	6.3487	5.9086	7.4743	5.3923	11.7929	8.5614	7.3053	5.7639	5.2802	5.5185	5.739	7.067	5.1285	6.1928	7.8512	10.2799	6.9586	5.3992000000000004	6.6522	4.8084	7.1199	5.7578	7.1245	4.9227	6.0607	7.2966	7.5112	6.1775	6.6855	8.4079	9.4976	7.8106	7.3933	6.9789	6.535	7.9122	4.9486
PF3D7_1421800.mrna1_1	PF3D7_1421800.mrna1_1;114	114	7.2958	5.1235	3.7355	5.7835	4.4216	7.4095	5.6511	5.2593	1.5705	6.9995	4.7409	1.4276	3.6971	4.0781	7.4611	3.8012	6.5412	4.4529	4.4738	5.5814	8.6965	5.1169	5.9725	5.5062	6.0618	5.5419	4.9222	5.3089	6.1102	8.3093	7.7257	5.5907	5.3561	5.9766	5.8824	4.6404	6.0268	4.6421	5.8056	5.2071	2.6599	5.6191	6.7221	6.6505	5.9241	4.0144	5.5239	5.0041	3.4423	6.61	5.6946	10.2827	6.6806	7.1927	3.8248	5.1847	3.106	5.8071	7.4902	4.3561	5.5826	7.3674	5.2928	5.9905	7.6507	5.6954	5.3103	5.7071	5.7109	5.1671	3.8176	5.3027	7.0723	6.304	5.1218	5.8001	8.0393	5.7626	6.2437	7.3321	5.3691	5.4731	7.0289	5.4699
PF3D7_1421800.mrna1_1	PF3D7_1421800.mrna1_1;115	115	7.0527	5.189	5.5735	5.8649	3.7517	5.0356	5.3356	5.8336	5.4486	7.6007	4.5008	4.925	5.0277	4.5503	5.0058	4.7772	5.854	6.7602	4.5466	5.223	8.0016	5.281	4.8268	5.774	6.8343	6.0732	4.6299	4.4456	5.7477	7.7674	7.119	5.3964	6.5146	7.1789	5.8445	5.6531	5.8822	4.5951	5.3579	4.1875	3.9495	5.3063	8.09	6.574	5.9129	5.1497	5.6044	5.4172	5.3816	6.8602	6.073	10.1354	7.0079	6.5963	4.0126	4.251	5.394	6.0648	7.482	5.288	5.8831	7.9799	5.7412	7.0833	10.3661	5.4489	5.6061	6.3134	5.5711	6.1544	3.7115	5.51	7.1729	6.932	6.3609	6.4883	9.2301	5.8148	6.8474	10.7852	7.1644	5.3366	7.107	5.8063
PF3D7_1421800.mrna1_1	PF3D7_1421800.mrna1_1;116	116	7.394	5.8347	7.1228	4.8151	3.5981	5.6488	5.1081	5.8936	0.4222	7.7681	6.1432	9.2348	3.9718	3.1309	5.8311	5.6244	5.9989	6.2188	6.2217	5.9757	9.2557	6.6648	5.6614	5.3406	6.71	4.9662	4.3406	6.3434	5.8887	8.9676	7.3807	5.4607	6.0732	6.7918	5.5472	5.4152	8.8437	6.0457	6.3322	5.0781	3.5838	4.0312	9.7911	7.1309	5.8176	4.9293	5.2847	6.9988	5.4783	7.5846	6.3866	11.0306	7.1001	7.0452	5.8831	5.2223	6.2141	5.6294	7.4845	6.4131	8.8173	13.3769	6.3085	5.947	10.6162	5.3027	5.7708	6.5424	4.9212	5.9343	3.8797	6.7109	8.1844	7.2177	6.714	8.2323	13.1811	6.4882	7.104	11.0289	5.846	7.0797	7.4733	5.4029
PF3D7_1421800.mrna1_1	PF3D7_1421800.mrna1_1;117	117	6.9829	5.9488	5	5.3309	4.5686	6.2627	5.746	3.9373	3.9523	6.7766	5.3255	4.9326	5.2199	3.8043	5.373	5.1981	6.1221	4.9828	3.8787	4.853	8.0967	4.4731	5.7554	6.0894	5.5549	5.986	4.0018	5.04	4.9676	6.4268	6.2861	4.8505	6.8393	6.1075	4.3547	4.7613	6.0923	4.8545	8.8728	4.5789	4.2296	4.6977	6.3125	5.4696	4.9837	4.4854	5.5699	8.3378	4.9955	5.3516	5.5157	8.5233	6.0409	5.8946	5.5304	4.0644	4.8545	6.3375	5.7046	6.054	4.4874	7.1756	5.5229	6.6921	8.7074	5.3409	5.3951	6.9187	5.0708	5.0108	4.862	4.4209	7.064	5.6831	6.0435	5.7336	8.2142	4.1562	6.4341	9.3796	5.596	5.2184	7.1455	5.2854
PF3D7_1421800.mrna1_1	PF3D7_1421800.mrna1_1;118	118	8.3575	5.1127	4.7208	4.9681	5.204	5.8081	5.3927	4.9026	5.0963	8.7157	5.8019	6.3132	4.7142	5.9764	5.1639	4.9198	4.9322	4.2095	3.6229	4.5336	4.9093	4.4938	4.3406	5.3937	4.6352	4.5317	4.6415	4.0687	5.4935	4.7934	5.7309	4.5072	6.0853	5.285	3.079	5.3544	5.7774	5.5753	5.0951	4.1651	3.7581	4.1643	4.6536	4.887	8.1234	6.1813	6.2578	4.3248	4.079	2.4854	4.6702	7.5977	4.9093	5.9442	4.4919	3.7887	4.9991	6.3163	5.5182	4.8379	4.6605	6.5201	9.4318	5.7396	6.2209	4.8885	4.3583	5.943	2.1077	6.1562	4.439	5.7104	7.4264	4.4074	6.0618	5.6968	7.6524	8.264	8.1757	7.094	5.8674	3.1473	5.8314	4.1318
PF3D7_1421800.mrna1_1	PF3D7_1421800.mrna1_1;119	119	5.3674	5.1391	4.3198	4.9203	4.2653	4.5078	4.4074	3.5729	3.251	6.2966	4.375	4.3827	4.5692	2.4141	4.5832	5.1695	4.8104	5.1902	3.2705	4.7944	6.681	3.9069	4.4148	4.4012	5.2513	4.2441	4.7409	5.2434	4.6736	6.1173	4.3205	3.079	4.8258	4.9093	4.4874	4.9364	7.1752	5.319	5.8773	4.1635	4.8115	4.2118	4.3377	5.4063	5.0193	3.8846	4.6876	4.4919	4.6088	5.1268	5.347	8.671	4.6305	4.7745	4.717	4.0356	4.942	4.7098	5.4828	5.7369	5.4253	6.5957	5.4611	5.0241	5.1235	6.6397	3.3992	6.6466	5.06	3.5198	5.5999	5.6837	5.943	5.6556	6.1398	6.2957	7.1918	4.0892	6.2311	5.392	5.2149	4.811	6.9738	5.2311
PF3D7_1421800.mrna1_1	PF3D7_1421800.mrna1_1;120	120	5.2176	5.1027	5.3491	4.4087	4.1018	5.841	6.0654	5.1485	3.3161	5.6676	4.854	4.2638	4.5454	3.5423	5.8457	7.116	5.4373	7.3071	4.3978	4.1018	5.6631	5.0343	4.5674	4.3023	4.742	3.4222	4.1747	4.0374	4.842	5.7192	5.6023	3.2079	5.246	5.5311	3.5348	2.9373	4.3743	4.5981	6.0811	4.887	3.8268	3	5.2578	5.5993	4.0045	4.4256	4.8253	5.1367	4.8495	3.849	5.7029	9.9179	5.3583	4.7208	5.1534	5.4722	4.9069	4.9699	5.3248	5.6834	3.9846	6.8383	5.2702	4.8797	4.7897	5.6974	4.5342	5.5236	6.0904	4.1985	3.849	5.2161	6.1687	5.3723	4.5292	5.9871	7.3591	5.9348	5.588	6.0583	5.0553	2.6713	6.4611	5.4634
PF3D7_1421800.mrna1_1	PF3D7_1421800.mrna1_1;121	121	6.0687	5.2399	5.3237	5.3078	3.5668	5.8753	6.0772	5.7164	2.6323	6.6165	4.0618	3.742	4.3576	3.8768	6.1114	5.6616	6.6387	4.6966	5.5361	6.1048	5.3951	2.3618	4.8895	4.0798	5.3796	4.0215	4.4555	5.4986	6.5583	6.8555	5.1424	1.516	5.0317	5.0325	4.9059	4.0678	5.5188	4.9439	6.2284	4.5625	4.3964	4.7866	5.5021	6.1108	4.4601	5.0896	5.9324	5.4499	5.3226	4.8425	5.742	8.6906	8.9615	5.3743	3.5273	4.0303	4.5292	5.8515	5.79	6.8781	5.5295	6.3261	5.2083	5.9925	4.8763	5.9903	5.7584	6.8715	5.246	4.4195	4.7586	5.6323	6.1291	5.5957	6.4276	4.9887	7.3722	5.6662	6.2634	5.985	7.222	4.5027	7.5384	5.4883
PF3D7_1421800.mrna1_1	PF3D7_1421800.mrna1_1;122	122	6.5089	5.5705	5.0583	4.7021	0.9855	6.2271	5.615	3.7027	2.858	7.2458	3.8369	5.4989	5.0281	4.6622	4.6988	5.0448	5.5472	4.9887	4.9074	5.5877	5.5768	4.8948	4.2525	3.8237	4.1069	4.6462	3.8369	4.6616	5.6865	7.1225	5.3255	4.1723	5.6767	5.7184	5.393	3.0514	4.5771	4.5723	6.1637	4.7766	5.2126	4.3646	6.1869	4.9704	4.2861	6.3963	6.2976	4.7032	9.432	5.4094	5.2664	5.9155	10.2828	4.9593	4.9986	6.1245	5.3705	6.5348	5.9834	6.5135	5.969	6.3257	6.987	7.2645	4.3597	6.4522	5.4185	8.057	5.522	2.7442	5.7811	5.5607	7.1437	6.7811	5.8807	6.35	7.0665	6.6171	7.4629	5.5768	6.7737	3.1811	8.1248	4.2342
PF3D7_1421800.mrna1_1	PF3D7_1421800.mrna1_1;123	123	5.9665	5.9177	4.5747	5.2987	4.7021	5.2913	5.739	2.5969	4.8629	6.8094	5.3288	4.5423	5.4925	4.2578	5.8276	5.9975	5.3593	2.8298	3.7257	6.437	5.7735	4.7015	4.1309	5.4861	5.3764	5.2487	4.4886	4.8156	5.9681	5.9662	5.4506	4.4276	5.3632	5.8334	4.8001	4.5466	4.0841	5.278	5.8063	4.6206	6.2065	4.4725	5.673	5.4598	4.8022	7.3693	5.093	5.5192	5.1268	4.2758	4.851	6.3872	4.5644	4.8909	5.8839	7.8293	5.9864	6.1212	6.3612	5.6032	5.5487	6.2073	7.6356	5.7514	6.1191	7.1485	4.6247	8.5968	5.1473	4.0635	6.7711	5.7317	7.3196	6.2559	5.5226	5.7211	7.9807	7.4263	5.6053	5.7999	7.1918	5.0708	9.2301	4.7382
PF3D7_1421800.mrna1_1	PF3D7_1421800.mrna1_1;124	124	6.3416	4.6064	5.2168	4.6865	3.9505	5.7085	5.1566	3.8237	1.0635	6.4249	6.6042	4.3356	4.1763	4.3118	5.1383	5.3423	6.1231	4.9107	4.5987	6.5863	9.5195	5.3226	5.0148	5.1119	4.8222	4.406	3.466	4.0453	6.2352	10.4382	6.813	2.7004	4.3646	5.5537	4.6011	3.2079	4.6467	3.0303	5.8204	5.7126	7.1029	3.5969	6.6659	5.2196	4.9551	7.7101	4.9189	5.3487	4.856	4.9773	5.2724	5.5195	5.3291	5.85	5.5148	7.8888	5.824	4.7772	6.0594	6.0418	5.1843	6.2397	8.3486	4.6041	5.6215	6.452	5.2566	6.9915	3.6135	5.2091	7.0734	6.4943	7.0447	6.1225	5.7655	5.6229	7.6596	7.649	5.1723	5.393	6.437	5.1461	7.6533	3.856
PF3D7_1421800.mrna1_1	PF3D7_1421800.mrna1_1;125	125	6.1983	5.6141	4.3583	5.1977	4.8374	5.9265	4.2525	2.757	3.8924	6.7056	4.7965	6.3514	5.7853	3.8856	6.1089	5.2965	6.3987	3.9864	4.2141	5.7409	8.6378	5.128	6.4917	5.4246	5.079	4.3813	6.5956	4.6288	5.7382	9.6179	6.3275	6.3825	5.4584	4.0951	4.6485	6.3123	4.384	5.8286	6.1771	6.556	4.8349	4.9607	6.5771	4.4803	5.1223	8.3117	4.7398	6.506	3.1359	4.5515	5.3009	6.9725	5.4419	5.9117	4.8339	8.4789	6.079	5.26	6.7721	6.2174	4.5279	5.8941	7.6672	5.6363	4.6212	6.3933	4.3111	7.1483	4.7629	5.1123	7.5091	6.3047	5.9616	6.6523	5.6904	6.3802	7.2701	7.4879	6.4145	5.4145	6.8646	4.9453	7.6376	5.1338
PF3D7_1421800.mrna1_1	PF3D7_1421800.mrna1_1;126	126	6.1619	6.3183	5.2449	5.5506	4.6288	5.6091	4.8475	4.111	1.1827	6.0332	3.8032	6.4748	5.3071	1.189	4.9378	5.1819	5.3016	4.2149	4.3067	5.3363	8.9625	5.4296	4.4983	5.2979	4.7274	4.6141	4.5336	4.7317	6.1033	9.4378	6.3679	5.2005	5.4825	4.479	4.3111	4.4336	5.0409	5.0635	6.0237	6.2133	3.61	3.7918	6.1465	3.3248	4.6323	7.8663	4.7474	4.9991	4.5928	4.7544	5.4091	6.6672	4.3031	5.856	5.3954	8.4059	6.4395	5.8019	6.6526	7.0691	5.4973	6.4777	8.0489	5.5689	3.6588	6.4591	4.7882	6.8501	4.5447	4.7463	7.6324	6.3854	6.8186	6.5284	6.4222	5.4525	7.6779	7.7144	5.5904	5.5527	6.5046	4.541	7.6296	5.394
PF3D7_1421800.mrna1_1	PF3D7_1421800.mrna1_1;127	127	6.273	5.3356	5.1914	5.0264	4.9621	6.4604	5.1934	4.4963	3.8639	6.846	4.3771	6.4854	5.254	2.3896	5.4561	5.3298	5.193	4.5014	4.1651	6.1853	9.4597	5.463	6.2392	5.8731	5.6616	4.1771	5.647	5.1268	7.0279	9.9373	7.1157	4.9561	6.2718	5.6285	4.9059	6.0317	5.4246	5.5323	5.1815	5.3462	3.8718	3.9809	7.4458	5.2024	5.128	7.872	5.195	4.7137	2.9819	4.488	5.5889	7.072	5.8714	5.4426	4.9303	7.9278	6.0755	5.911	6.0568	6.9782	5.4063	7.2163	8.1306	6.0217	5.5656	6.1693	4.9565	6.1198	4.7517	5.7361	7.2364	5.848	6.8536	6.9015	6.4837	5.9033	7.7605	7.6563	6.2394	5.2418	6.6843	4.9388	6.4699	6.0446
PF3D7_1421800.mrna1_1	PF3D7_1421800.mrna1_1;128	128	5.9635	6.1878	5.4243	4.7623	3.3118	5.983	5.2731	4.6848	4.3462	6.1479	7.5274	6.5612	5.2227	3.8768	6.3354	6.3925	4.6662	4.8334	5.2376	5.9362	9.4897	6.023	4.3147	6.1572	5.5429	3.8022	4.6685	4.269	6.0477	9.7408	7.452	4.4861	6.1757	5.8097	5.272	5.605	6.1035	5.3576	5.6868	5.8081	5.6171	3.4222	8.0478	5.3663	4.8258	8.4289	4.812	5.6415	4.9964	5.9035	5.4466	7.7668	5.1473	5.5286	5.0094	8.4975	5.6935	6.2363	6.905	7.7946	5.126	6.7618	7.7756	5.3865	5.9646	5.4519	6.077	5.8595	5.1297	6.3138	7.1717	5.6522	6.8505	6.4084	6.9306	5.9584	7.5721	7.2367	6.4261	5.1675	6.5509	6.0459	6.2052	6.6381
PF3D7_1421800.mrna1_1	PF3D7_1421800.mrna1_1;129	129	5.7876	5.191	5.5157	4.2593	3.1985	6.4104	5.4393	4.4692	3.2839	6.4438	6.3649	8.0459	4.8733	4.0206	6.1839	5.9239	5.0579	6.1562	3.8689	6.2826	8.8547	5.5429	5.7503	6.0551	5.5823	4.0233	4.6305	5.1691	4.9612	9.4512	5.8243	4.0206	7.9555	4.84	2.6803	4.851	5.4571	4.7887	5.4983	5.3194	4.1194	3.8237	7.1937	4.4067	2.7719	7.3933	4.6124	5.7417	3.6381	4.3406	5.6568	7.4313	4.1481	6.1033	5.0639	7.5596	5.557	6.0674	5.3409	8.2089	4.3413	6.0689	6.9137	4.2032	3.8904	5.1355	5.9203	5.6645	5.2311	4.7729	6.7921	5.1819	6.7975	6.5938	7.7793	5.4624	7.6371	7.36	6.1916	5.6311	6.3009	5.7719	7.0218	6.0727
PF3D7_1421800.mrna1_1	PF3D7_1421800.mrna1_1;130	130	5.7774	4.5801	5.1643	5.2434	4.4989	5.6206	4.5148	4.7032	1.6508	6.2311	5.5951	5.1231	4.5236	3.8679	5.4983	5.5279	5.7474	3.5059	4.8115	5.5527	8.3072	5.477	4.7819	5.6109	4.0009	4.0618	3.9241	4.5589	5.8743	8.6331	6.0783	5.7162	5.9467	5.4783	3.5644	5.189	5.8207	3.3462	4.9873	3.8866	4.0009	4.2441	5.9639	5.057	5.4535	6.1659	5.4983	4.7328	4.6882	4.8197	5.7732	6.0978	3.3799	6.2128	4.8094	7.1137	5.8587	5.7425	5.5895	6.5683	5.2028	6.3778	8.1677	5.0246	5.0361	5.7706	4.9713	6.0244	3.6439	5.3216	6.4647	6.1556	6.8376	5.2649	6.5292	4.8689	7.3121	6.7278	6.2096	4.7608	6.2219	5.281	6.4519	5.2365
PF3D7_1421800.mrna1_1	PF3D7_1421800.mrna1_1;131	131	5.6713	7.9434	5.5598	5.5674	5.1953	4.7027	4.8319	5.0887	4.0161	5.8301	5.0475	6.1961	4.6525	4.7054	5.6505	6	5.332	5.1006	4.2772	6.0286	7.9994	6.6405	5.9028	6.193	5.323	5.1387	7.1857	4.7203	6.6539	7.8712	7.612	3.9165	5.8684	5.5524	5.0626	6.9417	5.804	4.7533	5.9317	5.3951	3.8659	4.4416	5.8184	4.9083	5.1334	6.5173	4.8934	5.2122	5.7695	4.8689	4.6673	6.1743	3.859	6.392	5.5942	7.2811	5.0968	5.3498	5.643	3.7592	5.6241	8.0591	6.7556	4.5632	5.4094	5.8924	4.61	5.627	4.862	6.3083	5.5963	5.634	6.4542	5.5113	5.2422	5.7463	8.36	5.5586	5.824	5.2649	6.1928	3.7126	5.7495	6
PF3D7_1421800.mrna1_1	PF3D7_1421800.mrna1_1;132	132	6.4005	4.8151	6.068	4.3611	6.7986	5.5329	5.7988	3.7645	5.9222	6.6641	6.6073	7.2847	5.299	6.3163	4.9759	4.5595	5.8652	5.0798	5.0925	6.5523	7.0546	4.7692	6.6515	5.3716	5.6177	4.373	5.5862	5.1322	6.101	6.6337	6.1847	6.5572	5.5509	5.2754	4.144	6.4696	5.5392	5.2672	7.6361	5.1715	5.0794	5.0777	5.3074	6.14	4.7819	5.0206	5.9866	6.3438	5.4545	3.8866	5.2634	4.6966	4.2585	6.4077	6.2811	3.3923	5.373	5.4459	5.8585	4.8885	6.0738	8.6367	6.328	5.1022	5.2784	5.1048	4.7328	5.1432	6.2089	5.2215	6.7193	5.2005	6.5398	5.3614	4.5729	6.3174	10.0113	5.4838	5.8194	5.9609	5.3684	4.3999	4.5686	6.4421
PF3D7_1421800.mrna1_1	PF3D7_1421800.mrna1_1;133	133	6.9896	6.2999	6.6304	6.2529	6.5768	6.0572	5.223	4.6276	5.2998	7.1179	6.9684	5.4841	5.3785	5.627	5.5841	5.8309	5.4192	3.8758	5.3009	6.9156	7.0699	5.5844	7.2966	5.2203	5.632	4.6171	6.0637	6.4959	6.9572	6.9767	6.6542	6.3716	6.027	5.3377	5.5583	7.5424	6.6513	5.299	6.4951	5.2865	5.3653	4.6966	5.6088	5.8222	5.2705	4.6542	5.4893	7.1201	5.6132	5.5056	6.0764	4.3834	5.1807	6.6261	6.135	6.0418	5.106	5.3423	5.0618	5.477	6.0029	8.3042	5.2765	5.1264	5.1243	6.0889	5.0045	5.9314	6.9437	5.6005	6.3892	5.6559	6.1699	6.2455	6.0083	5.5478	7.6007	6.0821	6.0824	4.7751	6.6837	4.8595	5.2464	6.7897
PF3D7_1421800.mrna1_1	PF3D7_1421800.mrna1_1;134	134	7.046	5.6476	6.4205	6.3158	6.9101	7.0175	7.0102	6.1268	7.3933	7.6468	9.2293	7.4422	6.6178	6.8262	6.4239	6.5541	5.3999	6.4741	5.4806	7.5016	6.6769	7.6616	8.2815	6.0676	6.3357	5.7837	6.464	5.9086	7.9696	7.2479	8.0238	7.9371	7.0482	6.6011	6.292	7.8834	7.7925	6.5223	7.0724	5.3491	6.3357	4.9208	7.4467	5.6308	5.7366	7.1028	6.4065	7.4004	6.2538	6.2145	7.6726	8.6902	9.2198	6.8691	7.5438	7.6902	5.7503	5.8565	5.527	5.5726	6.2874	8.1365	7.2946	6.9922	5.6738	5.2765	5.0815	5.477	7.0909	7.1658	6.9584	5.2566	6.4119	5.8268	5.8074	5.561	8.729	6.0879	7.4826	5.582	5.6326	4.9704	6.0531	7.5793
PF3D7_1421800.mrna1_1	PF3D7_1421800.mrna1_1;135	135	7.3155	5.6453	6.4936	5.1293	7.1223	6.9556	5.8902	3.9882	7.074	7.5778	7.4915	6.5211	5.5573	7.4937	5.6005	6.2418	6.0376	6.8976	5.7385	7.4805	7.2507	7.5738	7.8417	6.0529	5.9809	3.6679	8.0282	5.565	7.901	7.2207	7.8556	7.9555	5.969	6.4676	5.292	7.5091	8.283	4.2965	7.5745	5.8733	6.098	5.3875	7.0722	5.503	5.6716	6.9095	5.5304	6.9075	6.9651	5.9418	7.2089	7.8119	6.4866	6.4278	7.1122	7.6717	5.394	6.5905	5.0356	5.6002	5.8487	9.0046	6.6679	5.1799	4.2861	5.9609	4.7597	5.8288	6.7846	7.5727	7.0893	6.5469	6.5273	6.5116	6.0325	6.3526	9.4935	6.0892	5.5741	6.0319	6.4017	4.1827	6.6805	6.875
PF3D7_1421800.mrna1_1	PF3D7_1421800.mrna1_1;136	136	7.4823	6.3598	6.1171	5.6447	7.1229	6.7039	6.5217	6.5928	6.8881	8.1363	7.1995	5.4893	5.6633	7.624	7.0584	6.7343	6.5777	8.4589	6.8106	8.1312	6.5749	7.9548	7.8144	7.0783	6.1369	5.1659	8.2419	5.0553	8.1123	6.6323	7.8541	8.0672	6.9038	7.1693	5.8143	8.1225	7.185	5.3234	7.1383	5.7692	5.5466	4.3604	6.937	5.0853	7.0962	6.7223	5.6798	6.6331	5.3327	6.0978	7.974	7.7072	7.9309	6.8859	7.0917	8.2482	5.4796	5.7493	8.8178	6.3988	4.8171	8.2353	6.5498	5.8672	5.3129	5.6755	4.812	7.7532	6.0444	7.6591	6.5753	6.0813	5.6395	9.0752	6.626	4.701	8.6428	6.2396	5.4825	6.0233	6.3882	5.9236	7.9669	7.5651
PF3D7_1421800.mrna1_1	PF3D7_1421800.mrna1_1;137	137	14.481	6.8041	6.855	5.4063	7.6155	6.2034	6.4482	6.0233	7.4032	14.4939	8.6236	7.4389	6.4914	7.3619	5.6064	6.4009	6.7427	7.3877	4.4931	7.6742	6.7876	7.4302	8.4297	6.4798	6.53	5.7866	7.6386	4.5103	7.7794	6.5925	8.7162	8.1084	7.2684	7.2325	4.6439	7.9137	8.399	6.3537	7.621	6.3733	4.839	7.862	7.2801	4.8992000000000004	14.1396	7.6648	5.7407	7.364	6.1993	7.9513	8.9573	8.1417	7.4994	8.1033	6.8833	8.5753	5.292	5.7501	8.9754	8.061	5.6479	9.2606	7.246	5.4796	6.3232	5.8836	6.225	6.0659	5.877	6.302	7.506	5.7439	6.9442	8.7177	7.9265	4.8455	9.4076	7.3366	6.5432	7.2038	5.9561	7.0507	8.0295	6.9744
PF3D7_1421800.mrna1_1	PF3D7_1421800.mrna1_1;138	138	6.6391	6.1587	5.0777	5.8924	6.5395	5.0772	5.3547	5.1727	5.1367	7.1574	5.8686	5.8565	5.5179	5.8831	5.3377	6.3143	5.0396	5.7186	5.1043	6.8099	6.0074	4.8689	6.6454	6.6551	5.0054	4.7109	3.3045	5.1894	6.6589	5.8711	6.9599	6.2292	6.2232	6.0738	4.6943	4.7038	3.5423	5.5091	6.2236	5.6381	3.9449	5.6985	6.1859	5.0972	6.0585	5.0518	6.0546	6.1485	5.3861	4.6753	5.8222	5.478	4.8836	7.4179	5.5521	5.602	5.2098	6.3125	5.9189	5.4209	6.6489	6.4034	6.0032	5.3597	4.9828	4.9001	4.3896	5.575	6.7961	5.5173	5.2184	5.7126	6.5603	5.4386	6.3185	6.7386	6.4418	5.8929	6.3138	5.8731	3.8339	5.503	6.3785	7.8092
PF3D7_1421800.mrna1_1	PF3D7_1421800.mrna1_1;139	139	6.0085	6.0461	5.0963	6.5146	5.3416	5.714	5.0032	5.4828	3.9241	6.1334	5.1735	3.7666	5.4783	4.8001	5.9537	5.803	4.7109	4.1243	4.9045	6.5923	6.2304	5.9488	5.4902	4.9823	5.0264	3.7181	2.585	5.3331	6.1268	5.561	6.2847	5.0963	6.0268	5.6851	4.8929	5.0548	4.7666	5.2133	6.3766	4.8664	4.7032	6.2149	5.6424	5.8192	6.3637	5.0609	6.0949	6.4423	5.3951	5.7195	5.6784	6.1272	5.073	6.3332	4.6622	5.1859	4.3306	6.5747	5.6305	4.9074	5.9547	6.3284	5.86	5.7931	5.7401	5.5254	4.5558	5.3219	8.1061	5.1977	5.5475	5.4838	6.8203	4.1739	5.0435	6.3966	6.4463	7.006	6.7119	5.2016	4.6673	5.1371	6.1635	7.7748
PF3D7_1421800.mrna1_1	PF3D7_1421800.mrna1_1;140	140	6.3952	5.1449	5.6029	5.5295	5.8617	6.4538	4.7682	3.6554	4.359	5.627	5.9016	5.4036	6.325	4.2095	5.2122	5.2675	5.6662	4.9093	5.7814	6.335	6.3138	5.9729	5.8352	6.0437	5.5954	5.2075	5.9632	4.9602	6.067	5.4376	7.0386	5.2906	5.4266	5.6522	4.9079	3.6971	5.478	5.4735	5.9561	4.9439	5.6182	5.8861	5.4091	5.4555	5.0514	4.6713	5.905	6.6579	4.627	4.852	5.0849	5.6812	3.5521	6.3939	5.6282	5.3698	5.2227	6.2286	5.9939	4.8505	5.8517	6.3395	4.3291	4.9588	5.0396	4.5385	4.9846	5.0721	6.7764	5.5005	5.2813	5.4702	6.8093	5.366	5.9588	6.5032	6.887	5.7936	5.9612	5.9977	4.682	4.8831	5.7112	6.7927
PF3D7_1421800.mrna1_1	PF3D7_1421800.mrna1_1;141	141	5.8174	5.774	5.4012	5.2059	4.9059	5.2091	6.0193	4.4289	5.1723	5.9894	5.8841	4.8817	5.9809	4.4925	5.2456	5.1359	5.0798	5.0815	5.5005	7.2345	6.2802	6.1037	5.3248	5.7597	5.6724	4.2943	4.6299	5.437	6.8632	6.4338	6.0974	4.6053	6.2426	5.6868	4.2095	4.6837	4.9179	6.0106	7.1347	5.4552	4.0241	6.2353	5.5945	4.2063	5.4796	4.2188	5.7621	6.9784	5.5907	5.0457	5.0435	4.8743	4.5534	6.413	5.1831	4.8674	5.4306	5.8804	5.8958	5.7434	6.3735	6.1542	5.1285	5.9752	4.3512	5.2376	5.8807	5.0365	6.7262	4.6264	4.4944	6.251	6.2568	5.5753	5.323	6.3539	5.9117	4.6679	5.3341	4.5607	5.7772	4.7671	5.4925	7.4704
PF3D7_1421800.mrna1_1	PF3D7_1421800.mrna1_1;142	142	6.8675	5.7871	5.2615	5.7785	3.7474	6.0853	5.3208	5.2776	3.9607	7.112	5.3768	4.5904	5.3628	3.0959	4.8001	5.4426	5.2976	4.1027	6.1625	6.1825	7.095	5.8936	4.5741	5.6067	5.5122	4.4912	4.7257	5.0312	7.0029	6.5826	6.5051	3.6747	5.4777	5.8802	6.1309	3.7887	5.5518	5.7493	6.2911	4.5644	5.5245	6.8237	6.0088	5.2095	4.2906	4.3597	5.1655	6.4002	5.8089	5.6676	4.812	5.1562	5.2036	6.0301	5.1779	4.8919	4.969	6.3277	6.253	6.5415	6.2741	6.7271	4.3667	5.4005	6.7897	5.1252	4.6707	5.6611	7.0401	5.3136	4.6594	5.029	6.7242	5.9193	6.2937	5.6346	6.2515	5.9595	6.7056	7.7899	4.9905	5.2728	5.3712	6.6312
PF3D7_1421800.mrna1_1	PF3D7_1421800.mrna1_1;143	143	6.8539	6.2242	5.3768	6.2487	3.8001	6.2789	6.4153	4.925	4.2388	6.7196	6.6174	4.9686	5.1534	3.9439	5.7285	5.3226	5.6467	5.0356	5.2118	7.1066	6.3087	5.9427	5.4686	6.134	6.5762	4.0925	5.4967	5.2976	6.9557	6.4415	6.5143	6.1699	6.0898	7.2743	5.2898	5.9013	5.2475	5.1751	5.3381	5.1859	5.876	6.9603	6.079	5.1018	5.7043	5.5934	6.068	6.4923	5.6061	6.4621	6.4343	5.5656	5.0505	6.1018	5.0201	5.9208	5.2906	6.868	6.288	5.5024	6.5245	6.1173	6.2902	5.4104	7.9461	6.7101	4.4236	5.3978	8.2179	5.6349	5.2813	5.2917	7.7857	5.1985	5.8931	6.2534	7.0064	6.2007	6.327	8.3647	4.9809	5.6865	6.44	7.9495
PF3D7_1421800.mrna1_1	PF3D7_1421800.mrna1_1;144	144	7.0748	5.5895	5.2943	5.8575	5.5388	5.696	5.591	4.3313	4.0824	6.4591	7.3323	5.8822	5.7923	5.3656	5.2806	6.0038	5.4426	5.943	5.2502	6.7602	7.4849	5.4666	7.6485	7.5548	6.9696	5.4273	6.3112	5.7708	6.9392	7.0054	6.9324	5.0246	7.0169	6.8633	6.0076	5.1779	6.2255	5.8545	6.4408	5.6753	4.7897	7.9768	7.5344	6.1587	5.7874	5.0875	6.6318	5.9939	4.985	7.1767	7.0711	6.2199	5.2098	6.2668	7.1759	5.0993	5.4326	7.4692	5.572	4.8972	6.0067	6.6847	6.1208	5.632	6.4947	6.5337	5.9939	6.6574	7.1309	7.0552	4.9255	5.4819	7.9216	5.3899	7.0552	6.2673	7.1822	7.0078	6.2012	6.8076	4.857	4.6479	7.0167	7.4495
PF3D7_1421800.mrna1_1	PF3D7_1421800.mrna1_1;145	145	6.4172	5.3388	5.1043	6.0622	5.0121	5.4624	5.7882	3	4.6915	5.9939	6.6163	4.0575	5.8004	4.6876	5.435	5.7279	5.3129	4.3554	5.1363	6.517	7.0009	6.2957	4.8846	6.2057	6.8107	5.5398	6.8462	5.5367	6.4645	6.366	7.0091	4.9231	6.3151	6.6807	5.2791	5.2581	5.1272	5.1073	5.7156	4.8495	4.0081	5.9803	6.787	5.1164	6.2937	4.851	5.746	5.7126	3.9364	6.7451	6.6789	5.729	5.4877	5.6285	5.0768	4.6792	5.2596	6.5744	5.144	5.9923	6.3489	6.4681	5.2399	5.1707	5.765	6.2346	5.9193	5.5699	7.309	5.4195	3.9212	5.14	7.0925	5.9789	5.6924	5.8921	6.5887	6.0849	5.8181	6.1225	5.1946	5.2384	6.3462	7.158
PF3D7_1421800.mrna1_1	PF3D7_1421800.mrna1_1;146	146	6.27	5.6238	5.3092	5.993	4.8674	4.8435	5.9711	5.0063	4.0054	6.3487	5.1574	5.1807	4.9011	4.3212	5.3049	5.375	5.3501	4.1707	5.9215	6.695	5.7068	4.5862	4.9542	5.7425	6.1142	5.238	4.7608	5.9126	6.9985	6.3275	6.7164	4.814	5.5182	6.1577	5.4063	6.2946	5.251	5.5975	5.6076	4.8032	4.9672	6.4143	5.9572	5.4709	5.4101	3.7203	4.7613	5.6539	4.0618	5.7268	6.3696	5.5765	4.3611	6.1657	5.3968	5.0566	5.3122	6.2976	5.4877	4.6076	5.9011	7.1825	5.0639	5.5904	4.8425	5.1223	5.6772	5.8056	6.7223	4.9561	5.4366	5.43	5.7024	4.6427	5.8902	5.5201	6.8856	5.211	6.0018	5.5702	4.9649	4.6439	6.9006	8.5554
PF3D7_1421800.mrna1_1	PF3D7_1421800.mrna1_1;147	147	7.1891	5.6519	5.5317	5.5659	4.2869	5.6165	4.9667	4.0444	4.2388	7.0578	6.3443	5.4439	5.8644	4.9383	5.5686	6.0389	5.9009	4.669	5.5856	7.1193	6.7903	5.373	7.6833	6.4264	6.5118	4.7803	6.7514	5.5466	6.7068	6.67	5.7385	5.848	6.0982	5.2449	5.1922	6.4593	5.9853	5.9796	5.7533	4.9537	5.9973	5.367	7.1134	5.7631	6.0938	5.7684	6.3471	5.0233	5.5214	6.0314	5.6781	7.9093	4.7639	5.6576	5.1256	4.9676	5.3052	6.7942	5.0841	6.0431	6.3454	6.8144	5.9006	7.2268	6.1967	5.6758	5.6462	6.0768	8.1479	5.2261	6.0762	4.9397	7.4446	5.8048	6.1701	5.9709	6.1083	5.1619	6.3407	5.6865	5.5072	5.6296	6.7115	7.4724
PF3D7_1421800.mrna1_1	PF3D7_1421800.mrna1_1;148	148	6.8504	5.8204	5.7565	4.9453	3.3291	6.0103	6.1108	4.5329	4.3198	6.5064	5.3916	4.5951	6.0581	3.585	5.6218	5.8435	5.4598	5.26	5.1256	5.9265	10.9741	5.745	5.8171	6.4936	5.7296	4.7782	5.7162	5.1445	4.4195	9.9599	5.7706	4.9625	6.1647	6.2566	5.9512	6.097	4.841	5.5119	5.6232	4.6656	6.3519	4.7639	6.0306	5.1591	5.9894	5.4578	5.8099	5.769	5.1683	5.8858	6.6625	5.8535	3.4906	5.7134	4.6212	3.2172	5.1695	6.7296	6.0663	6.3802	6.2286	5.5747	5.4396	5.5103	5.4087	5.2687	5.3226	6.9436	6.335	5.1135	5.1363	3.1699	7.2307	5.0148	6.2542	5.9955	6.3134	5.6444	5.7758	6.3094	4.7361	6.0505	7.6267	6.1233
PF3D7_1421800.mrna1_1	PF3D7_1421800.mrna1_1;149	149	9.059	6.4022	5.3001	5.634	3.8268	4.2095	6.382	3.9533	4.8227	9.3091	4.5892	4.0099	5.5494	3.384	5.1156	5.6047	5.5928	5.6226	5.3906	3.9449	12.8607	5.1755	6.8151	4.477	5.2388	5.5426	4.9198	5.3799	6.0088	11.2935	6.5221	5.1526	6.1029	5.8953	5.4363	4.6871	4.7871	4.1514	5.7393	5.3806	5.5207	5.2188	5.9138	4.3154	8.7996	4.5472	6.0603	6.1029	6.3212	6.405	5.435	5.5702	5.6949	6.0058	5.0405	4.408	5.5404	6.1299	6.2124	6.4617000000000004	6.4752	5.8084	5.4005	4.8171	6.1574	7.4514	5.7388	4.2713	6.2574	3.1699	5.4796	5.1268	6.847	5.4189	5.7274	5.797	6.6736	5.4343	6.2752	5.5552	7.7562	5.7544	5.288	7.1215
PF3D7_1421800.mrna1_1	PF3D7_1421800.mrna1_1;150	150	5.5323	5.9542	5.5062	4.2434	3.9355	5.5708	5.4935	5.3334	4.6915	5.4383	4.5577	3.0548	5.995	0	5.1835	5.266	5.7471	5.1687	4.5404	4.7949	6.272	6.0253	6.1707	5.0583	6.0424	4.0583	5.1089	4.5336	5.266	5.9241	5.5515	4.8171	5.4192	5.7263	5.9738	3.5373	4.6496	5.8133	5.0955	6.0361	5.2016	5.7129	5.942	4.0009	5.2456	4.5886	5.1408	5.4057	5.3154	5.263	5.5696	5.2384	5.0909	5.7109	4.9593	3.8768	4.9533	5.9607	6.2493	5.7304	6.0755	7.3009	5.1102	5.5342	6.1643	5.4757	5.4419	5.1367	4.3688	4.3298	4.439	5.2487	5.5267	5.8293	5.7153	5.6433	6.758	5.9115	6.5537	6.7065	4.7495	4.7538	5.1914	4.2373
PF3D7_1421800.mrna1_1	PF3D7_1421800.mrna1_1;151	151	6.3951	5.9787	4.7929	3.479	3.9635	5.8782	5.5635	3.8288	3.9588	6.3354	4.7918	4.2675	5.0845	1.7866	5.4283	4.359	6.1473	4.9878	6.0363	5.6165	5.073	4.5398	4.7629	5.3813	5.295	3.8866	4.4128	4.4128	4.9269	5.3597	5.9416	4.6639	4.5072	5.228	5.8625	4.5717	4.843	6.7544	5.85	5.2227	5.6384	4.89	6.2219	5.8009	5.6496	4.9467	5.4886	5.9227	6.0494	4.9117	5.5466	5.2623	4.4376	5.1727	5.0913	4.7082	5.3374	5.4832	5.3487	5.8612	5.6229	5.843	4.6106	5.4767	3.4906	5.3477	5.6424	4.235	5.6665	3.9364	5.3356	5.1077	5.4614	5.3477	6.4838	5.2137	6.2954	5.8342	8.2837	5.1293	5.4463	3.4686	4.9937	5.8924
PF3D7_1421800.mrna1_1	PF3D7_1421800.mrna1_1;152	152	6.102	5.0777	5.436	4.8288	4.2772	4.9551	5.3611	5.0674	5.2917	5.0997	4.1408	3.2126	5.8135	4.0875	2.6668	5.4496	5.4158	5.0824	4.5546	5.8045	5.2098	4.7824	5.2679	4.7939	5.2315	4.8032	4.7724	4.7506	5.5373	4.9122	6.0868	5.774	5.7973	5.7342	5.1655	4.5705	4.3067	4.2869	5.1981	4.3554	4.0072	5.0237	5.6873	4.7586	3.6993	4.5607	5.2036	6.6938	5.3089	4.1144	5.8642	4.9523	3.8953	5.3816	4.9593	4.4429	3.1326	5.844	5.9975	6.3577	5.2623	5.4199	5.2847	5.9205	5.0058	5.5668	4.9472	4.9083	5.266	4.8987	4.8575	4.8639	5.6932	5.6901	5.843	6.0719	5.8243	5.3547	5.5081	4.9621	5.5481	5.431	5.4273	6.8057
PF3D7_1421800.mrna1_1	PF3D7_1421800.mrna1_1;153	153	6.1751	5.5329	5.2304	4.6427	4.238	5.2083	5.1424	5.5883	5.6929	5.2566	5.7407	4.1795	6.007	3.306	5.0794	5.503	5.8112	5.3889	4.3716	5.4033	5.896	5.6834	6.2941	5.3031	5.669	5.2847	5.2817	4.98	6.1695	6.1035	6.511	6.2106	6.0112	6.1882	5.516	4.238	5.133	4.6241	5.8278	4.0807	4.9699	3.9136	5.8748	5.3327	5.8492	4.5662	6.2911	5.5521	11.1656	5.9074	5.7013	5.6156	4.6387	6.079	4.935	5.8887	3.433	5.0785	5.7493	6.2739	6.4428	6.1916	5.5729	6.0828	6.1643	6.1973	5.5717	6.08	5.1173	4.5053	5.7054	5.6642	6.3432	6.2363	5.7684	6.4396	6.5937	6.0598	6.1479	5.546	5.8812	5.5555	5.5786	6.4167
PF3D7_1421800.mrna1_1	PF3D7_1421800.mrna1_1;154	154	6.0137	5.1906	5.6966	4.7334	4.1875	4.554	6.3123	5.2876	4.4522	6.5279	7.7702	2.8777	5.6927	2.4673	2.7929	5.6064	6.2456	5.6311	4.7115	4.272	5.7474	5.9968	5.0934	5.5075	5.3782	5.126	4.6299	5.2199	5.5286	5.4731	5.8076	5.7819	5.6232	6.2564	5.3409	5.2968	4.1152	4.859	5.4476	4.89	5.4767	4.5497	5.7589	4.6656	5.7903	4.3702	5.4989	6.1278	9.0116	5.195	5.9568	5.4273	5.5457	5.4548	4.7986	5.3844	4.3262	5.0777	6.2263	5.6273	6.3411	4.9416	5.5444	5.3716	4.9074	4.9326	5.1223	4.6747	4.5625	4.6764	5.9028	4.4396	5.8253	6.2451	6.116	5.7863	6.6988	5.7219	5.8125	5.0505	4.0054	3.9828	5.5543	5.2415
PF3D7_1421800.mrna1_1	PF3D7_1421800.mrna1_1;155	155	6.5537	4.7501	5.6375	3.5185	5.009	4.905	6.575	5.8595	5.3663	6.1315	5.4967	5.3889	6.4777	3.1731	5.0747	5.8324	5.1164	5.7777	4.8802	5.7137	5.1973	6.819	6.5676	6.2201	5.4002	5.1359	5.7344	4.6837	6.0849	6.621	7.6154	6.8901	6.3897	6.5535	6.3286	5.1297	4.9932	4.2608	6.4368	3.0374	5.1875	6.2977	6.263	5.0418	5.9946	4.9891	4.9193	6.7071	6.4007	5.4195	6.3384	6.3913	7.942	5.9632	5.5874	4.0866	4.7991	6.4214	6.6639	7.203	7.1546	5.3402	6.1432	6.0056	6.4099	5.1542	5.9388	6.1187	5.5856	5.3092	5.0108	5.6809	6.8382	6.4694	6.4886	5.7795	6.3072	6.2517	6.3056	6.4987	5.1902	5.4036	6.1552	5.854
PF3D7_1421800.mrna1_1	PF3D7_1421800.mrna1_1;156	156	6.2157	5.7856	5.7151	5.7396	4.4607	4.6809	6.1154	5.8507	5.5756	6.5325	5.9117	3.4634	5.557	4.3455	2.2449	5.7428	5.9612	5.1851	4.9846	5.1069	5.3705	5.9179	6.4038	6.2194	6.1663	5.5401	4.7431	5.9172	6.1175	5.3796	6.9827	6.0749	5.4489	6.2271	6.2621	5.714	4.1906	5.0626	6.0411	5.5993	4.8689	5.844	6.4101	4.7991	5.4744	4.0678	4.5546	6.6619	6.4645	5.8074	6.4576	6.3598	4.2126	6.2568	5.6733	4.4283	4.254	6.4406	6.4264	6.4888	6.1705	6.3897	4.8349	6.6346	5.6462	5.8009	7.981	5.9725	6.3375	5.2861	4.3241	5.2411	6.4385	5.9848	6.6289	6.0921	6.6103	5.6427	6.8702	6.1098	5.6761	8.929	4.6753	5.8253
PF3D7_1421800.mrna1_1	PF3D7_1421800.mrna1_1;157	157	6.1904	5.5647	5.3445	5.5558	4.504	4.5619	6.4286	4.8684	6.2061	5.9319	6.0961	4.292	6.3445	5.2407	3.1635	6.126	5.8736	5.3792	3.7929	4.6826	5.9709	5.7501	5.7613	4.9955	6.2733	5.6485	5.4614	5.9775	5.3775	4.8943	6.4048	6.1934	6.087	6.1613	6.1112	5.5258	5.9146	4.5141	6.2858	5.8958	5.5515	5.9143	6.285	4.4039	5.9966	3.1027	5.5515	6.5269	6.0135	5.464	6.6845	5.6421	5.1272	6.4609	5.3618	5.4764	4.228	6.9137	6.2155	6.7	6.4336	6.4172	5.8686	5.9439	6.2166	5.9761	7.4211	6.2834	5.8268	5.3194	5.2713	3.4005	5.4552	5.2972	6.2186	6.2279	6.7251	5.4353	6.2005	5.647	5.0023	7.951	5.7613	5.9432
PF3D7_1421800.mrna1_1	PF3D7_1421800.mrna1_1;158	158	6.3012	5.384	5.4046	5.6545	6.7565	5.4107	6.6761	4.9203	8.0293	6.1975	5.4944	5.3416	5.9413	7.7311	2.8217	5.4947	6.3293	6.482	6.1373	5.7153	5.5561	5.6203	6.2808	6.2705	5.7829	5.3071	5.9623	7.2166	6.876	6.5003	6.359	4.9928	6.8093	6.1655	5.5053	5.5978	4.963	5.2828	6.0936	6.573	5.8672	5.4263	6.9166	5.9107	6.0312	3.9837	4.7197	6.6659	5.8068	6.3743	7.0132	6.0431	4.8763	6.831	5.4751	5.6436	4.9579	6.4439	6.213	6.8422	6.5086	6.6197	6.2574	5.8649	6.3654	5.4899	9.2508	5.4899	5.9112	5.739	5.5711	5.3241	6.5717	6.9426	7.0785	6.2418	8.2526	6.4616	5.9709	6.3757	5.1173	8.9588	6.4393	6.0849
PF3D7_1421800.mrna1_1	PF3D7_1421800.mrna1_1;159	159	6.8885	5.0246	4.5838	5.5283	6.556	4.8258	5.4607	4.5135	8.1598	6.0676	4.8972	4.9336	6.8119	6.9472	5.3484	6.1908	5.5862	4.9736	6.3354	4.9016	4.7623	6.0856	6.1751	5.7093	6.0061	5.6792	5.0781	7.0775	5.8079	6.2342	6.7123	4.8748	6.1603	6.4199	6.3091	5.0605	4.8714	5.6611	6.3804	5.4279	5.5853	4.9146	6.4727	4.5993	5.2098	5.5534	4.7613	6.6007	5.9331	6.0813	6.9749	5.4588	5.1144	6.545	4.9359	5.7323	5.2188	6.2022	5.9083	7.0487	6.2638	7.3569	5.942	5.9584	5.9711	5.5577	9.1016	5.9239	5.8475	3.441	5.0527	5.4084	5.8377	6.247	6.5068	5.436	7.0388	5.36	6.3114	4.6467	3.0054	9.96	6.0616	6.1189
PF3D7_1421800.mrna1_1	PF3D7_1421800.mrna1_1;160	160	6.1957	5.9896	5.9409	5.6913	7.1241	6.04	6.4898	4.9026	9.0765	6.7694	5.4087	4.4938	6.35	7.1618	5.1243	4.7777	6.4318	6.1599	6.9777	6.7201	5.5027	5.9088	6.3116	6.306	6.2546	6.4381	5.8455	8.2874	6.2481	5.4851	6.4749	5.988	6.1785	6.4866	5.9119	6.1649	6.5651	5.6259	6.62	5.407	6.0702	6.0488	6.1853	5.7695	6.1112	5.1562	5.2876	7.1708	5.6264	6.763	7.2136	6.5635	5.5993	6.685	5.3466	5.7586	5.7184	6.077	6.5661	7.1094	9.0236	7.5783	5.6594	6.3455	5.8863	5.2422	9.3505	7.8813	6.364	5.2319	6.573	5.6244	5.7576	5.4683	6.7861	8.7023	7.4529	6.2063	6.7604	6.0544	5.392	10.0972	7.861	6.9161
PF3D7_1421800.mrna1_1	PF3D7_1421800.mrna1_1;161	161	6.6939	5.4135	5.915	5.3023	6.9129	5.0334	6.3236	3.8826	5.7871	6.9035	6.6305	3.5497	5.7565	6.0308	2.7355	4.8777	5.3071	4.3248	7.4599	5.1048	4.849	3.2839	5.7074	5.3074	5.5531	5.8094	4.2795	7.8244	5.7913	5.1412	5.5723	5.5087	5.0648	6.0721	5.7296	3.9486	5.106	5.2664	6.7011	4.7751	4.7592	6.4995	5.704	4.565	5.23	5.4333	5.8222	6.3134	5.5037	7.0995	6.4957	5.2645	4.2913	5.6085	4.5204	5.0099	5.2265	5.6282	6.1297	5.8909	5.5641	6.6986	5.7274	5.3823	5.1743	5.0879	8.5648	5.9442	6.6026	4.7252	5.3878	5.6238	5.2824	5.2836	6.5968	5.8897	7.5106	5.2464	5.7981	5.4777	4.6153	9.2382	6.1426	5.6182
PF3D7_1421800.mrna1_1	PF3D7_1421800.mrna1_1;162	162	5.922	5.8367000000000004	5.1831	4.9973	5.8099	5.2716	6.1526	4.6977	6.0993	6.0422	5.5163	4.723	5.6904	5.4919	3.9882	5.2392	5.5632	5.4983	7.1971	5.6358	4.9307	5.1289	5.3516	6.1695	5.5531	4.1243	4.1651	6.6444	6.4741	5.0934	5.7962	4.3681	5.2713	5.6168	4.7819	5.434	5.6141	5.1973	5.8895	5.3306	5.1264	6.4119	5.3611	5.4019	5.7225	6.0813	5.3201	6.3313	4.3067	7.4535	6.6673	4.4764	4.8535	5.8627	5.7087	5.2346	5.0453	5.7991	5.7861	5.7301	5.6659	6.7618	6.8744	4.4162	4.9016	5.8369	8.5077	5.7753	6.3083	5.6758	6.1048	5.3273	5.7677	5.4816	6.0715	5.2902	7.0754	6.7867	5.5942	6.6932	5.4057	8.7205	6.2756	6.323
PF3D7_1421800.mrna1_1	PF3D7_1421800.mrna1_1;163	163	5.7934	5.813	5.5395	5.5744	5.8989	4.6798	5.9642	4.4725	4.9612	5.904	4.2048	8.1051	4.3255	5.3796	4.5503	5.1715	5.7629	3.9882	5.5883	6.0472	5.8597	4.4283	5.1843	5.7079	5.2653	4.6565	3.568	6.267	6.3776	6.3448	5.0219	5.7282	5.9033	5.3323	5.591	3.2357	4.9736	5.6124	5.2292	4.6053	4.5348	7.426	5.5659	4.435	5.7756	5.3561	5.0674	4.8324	4.862	5.6659	5.7032	5.7939	3.1554	5.9162	4.9477	5.2802	4.7463	5.6814	6.9515	4.6135	6.5503	6.4021	5.4915	4.8293	5.0639	6.0345	5.9067	5.9095	7.568	5.7761	4.8938	4.5027	5.8674	6.0644	5.9364	5.6946	6.6225	5.4686	5.7663	5.6907	5.8532	6.6191	5.5907	7.2175
PF3D7_1421800.mrna1_1	PF3D7_1421800.mrna1_1;164	164	5.7787	5.8298	5.6355	5.6949	5.2434	5.986	5.1445	4.774	2.6826	5.6639	5.393	4.5002	5.2048	4.8151	5.4363	5.5656	6.0594	4.5223	5.0993	5.7051	4.4128	5.8907	5.7677	6.0385	5.3298	3.6915	5.5151	5.9855	6.211	5.889	5.7517	6.0193	5.2479	5.7325	5.0904	4.9593	4.839	4.8445	4.7366	5.8212	4.1651	5.8037	5.6296	7.0821	4.9006	5.0811	5.9126	4.5267	4.5999	6.0043	5.8714	6.1276	4.7431	5.5534	4.6235	4.9681	5.9932	5.6132	5.233	4.9284	6.2418	6.5531	5.1795	5.682	4.9509	5.3802	5.8276	5.9115	6.2863	5.1094	4.9946	4.7803	5.3063	4.3045	5.8797	6.6286	6.6291	5.5619	5.4443	5.6091	5.6887	6.2496	5.5868	6.8559
PF3D7_1421800.mrna1_1	PF3D7_1421800.mrna1_1;165	165	6.3261	5.5913	4.9977	5.647	3.1473	4.1875	4.5033	3.9709	1.8197	4.7431	5.4867	4.3334	5.218	3.6194	3.9846	5.7377	5.1085	4.5838	3.1408	4.9828	5.8248	5.1424	5.1651	5.5207	5.437	4.6719	4.0027	4.2847	5.3363	5.1751	5.3056	4.033	5.9667	5.2976	5.3656	3.7463	4.4614	4.4692	5.4145	5.0985	5.3431	5.5198	4.9355	4.2787	4.9392	5.9533	5.5404	4.749	4.813	6.2327	5.4973	4.7181	5.6314	6.0785	4.5711	5.3861	4.3604	4.5987	4.9074	4.1546	5.3027	5.6453	4.8032	5.2839	5.5856	5.4621	5.4426	5.3291	6.2325	5.151	5.9023	4.6029	5.6256	5.4883	4.8639	6.0989	6.2811	4.9035	4.8535	7.0194	5.9787	4.2211	5.5426	6.5382
PF3D7_1421800.mrna1_1	PF3D7_1421800.mrna1_1;166	166	6.5056	5.7257	5.2456	4.9653	3.5945	4.6893	4.9676	5.0553	4.5053	6.3651	5.4989	5.9805	5.9021	4.5135	4.464	5.1218	4.8895	4.2943	4.6662	6.2737	6.4866	5.441	5.2578	6.0208	4.9064	4.2979	4.6218	4.7793	7.463	5.7913	6.1245	4.9809	5.6843	5.1675	3.99	4.3771	4.3205	5.7107	5.2434	4.4396	4.6633	8.8473	5.1807	4.7887	5.047	5.4029	6.1024	7.0904	4.5236	7.6152	5.6153	4.4182	4.477	6.1387	4.8309	5.0286	5.6545	4.8659	5.06	5.0557	5.3716	5.9729	6.1144	5.1835	5.142	5.4128	5.1497	5.4696	7.3004	5.1198	5.4874	5.0704	5.8156	4.5503	6.0917	6.2832	5.8662	6.6356	5	5.7764	4.3169	3.9964	5.9067	7.4827
PF3D7_1421800.mrna1_1	PF3D7_1421800.mrna1_1;167	167	6.673	5.8081	5.8146	5.9579	5.3771	5.2373	5.3736	4.2102	4.5638	6.682	6.2572	4.7761	5.596	4.582	4.6921	5.306	5.5179	4.9584	5.7068	6.6653	5.8204	6.1987	6.6279	5.1326	5.0094	5.0896	4.2869	4.9425	6.0881	6.6413	6.0308	5.5264	6.3395	4.9837	3.5898	5.1574	4.8344	5.07	6.6812	5.2791	3.4581	5.4336	5.8664	5.4967	6.0431	5.0475	5.9026	3.8836	4.9359	6.7569	4.9088	5.9912	4.5934	6.4751	5.605	3.9222	5.6662	5.7939	6.2649	4.3757	5.6291	6.0283	5.0764	5.5011	4.855	5.3677	3.9607	5.5975	11.1027	5.5005	4.9373	5.1052	5.1031	5.7669	5.7735	6.4738	6.4157	6.0405	6.4647	6.4989	4.1835	5.988	5.5945	11.3819
PF3D7_1421800.mrna1_1	PF3D7_1421800.mrna1_1;168	168	6.0483	5.803	7.2055	5.0431	4.7645	4.6276	6.2221	5.4446	3.6792	6.0168	4.4738	8.7405	5.3607	3.9653	4.4893	6.0481	5.6977	5.1546	3.6171	7.0196	6.84	5.0492	5.7134	5.8074	6.2685	3.5692	3.9136	5.434	6.2496	7.3694	6.0646	4.0661	5.2334	4.9941	4.6264	3.7824	4.6352	4.8914	5.288	4.0233	4.7082	6.3493	5.6755	5.1759	6.1916	3.855	5.7871	5.0909	4.975	7.951	5.9819	5.3434	5.823	5.8562	5.4476	4.6954	5.1847	5.9644	6.0693	5.4925	5.7369	6.3952	6.1092	5.8926	5.9357	6.1695	4.8334	5.5087	6.5893	5.9632	4.4692	5.554	5.5966	5.5771	5.4033	6.0477	7.0291	5.4353	6.1558	5.9155	5.7991	4.9754	5.8625	7.0024
PF3D7_1421800.mrna1_1	PF3D7_1421800.mrna1_1;169	169	7.4454	6.2236	5.7279	6.2055	4.6993	9.8102	5.6753	5.6843	4.8831	7.3391	5.7164	6.9548	6.0819	3.0108	8.8999	5.4097	6.1083	5.4423	4.2288	6.3802	6.3388	5.5577	4.5795	5.7252	6.2987	4.7479	7.6726	5.8122	7.1779	6.258	6.5977	5.3834	5.9526	6.239	5.9964	6.0704	5.2839	5.3111	5.8792	5.1934	4.8135	6.6771	6.0099	5.0453	6.6707	5.675	5.0219	5.602	4.8068	9.0454	5.8644	6.7875	6.3161	6.8744	7.2952	3.3533	6.0259	6.23	6.1158	5.5292	6.0665	6.1679	6.3138	5.6389	6.1291	5.9435	5.3607	6.3434	8.1726	6.4684	5.3837	5.9293	7.1002	5.3558	7.3252	5.3484	6.4055	6.0387	5.9453	6.1506	6.2806	5.142	6.4091	8.7477
PF3D7_1421800.mrna1_1	PF3D7_1421800.mrna1_1;170	170	6.1064	5.5323	4.7382	5.847	5.1256	4.3219	5.4883	4.4114	5.4709	5.7511	5.7653	4.6212	5.8148	5.2207	4.0976	5.791	5.3459	5.7608	6.2477	6.1336	6.8489	4.6159	5.489	5.4673	5.3882	4.4568	5.578	4.9246	6.9176	6.3043	6.1948	5.6631	5.812	6.2845	5.6968	3.5336	4.5103	5.5677	5.8572	3.8197	3.7655	7.4616	3.9955	3.839	4.9519	5.8268	5.8953	5.957	5.641	7.4516	6.0488	5.7065	5.2422	6.5575	4.7323	5.0268	4.5777	4.7442	5.8462	4.8222	6.0706	6.4519	5.488	5.6314	5.1902	5.3813	4.3937	6.3266	7.0386	5.0479	5.5753	6.0354	5.5756	5.5662	6.0883	6.1689	7.0799	6.0858	6.0544	5.9018	5.1623	4.2087	5.7782	7.0213
PF3D7_1421800.mrna1_1	PF3D7_1421800.mrna1_1;171	171	5.5204	5.8407	4.5668	5.0409	5.4236	4.6949	5.1546	5.6562	4.9773	5.9196	5.3635	5.9718	5.7926	3.5185	5.0272	5.1715	5.5527	5.0356	5.4938	6.059	6.6289	5.2968	4.6904	5.1635	5.9115	5.5762	4.7312	4.7027	6.035	5.0811	5.6727	4.6966	5.8802	5.1587	5.3122	4.9814	5.0896	5.9131	5.2149	4.7049	5.0058	7.3075	5.5874	5.3796	5.5385	4.0807	5.7727	6.6349	3.7181	7.2331	5.7903	5.2787	5.6044	6.2145	5.8878	4.9136	5.2479	5.5308	5.2547	5.5801	6.3125	5.9616	5.6352	4.2304	6.4138	5.8485	5.0575	5.2407	8.3153	5.7439	4.3356	5.8689	4.8938	4.8777	5.8071	6.8481	6.4243	5.4575	5.6106	5.7076	4.7692	4.5898	5.696	6.261
PF3D7_1421800.mrna1_1	PF3D7_1421800.mrna1_1;172	172	6.1593	6.1223	4.7469	6.9303	6.0775	5.6407	6.3228	5.2928	3.0704	6.4674	5.2126	4.6966	5.3586	4.3554	3.1309	6.1489	5.7861	4.408	6.4072	6.554	6.2547	6.4494	6.0164	5.9059	5.1506	4.9059	6.0544	6.2559	7.4907	6.5065	5.8339	5.7926	6.1162	6.1481	5.9614	5.5934	5.7192	5.0674	5.7388	5.511	5.2102	5.5432	6.0957	5.7647	4.6387	5.1346	5.5543	6.2217	5.2403	4.3391	5.0383	5.1546	5.1056	6.0281	5.3597	5.6493	5.7608	6.5443	6.0492	4.7474	6.1623	5.4634	5.9324	5.7393	4.2943	5.3302	5.2338	6.8279	6.5616	4.3298	5.489	5.1767	6.3203	6.0363	6.4373	6.4917	6.1882	5.8632	5.8379	5.5491	4.3082	5.6041	6.3889	7.3597
PF3D7_1421800.mrna1_1	PF3D7_1421800.mrna1_1;173	173	6.5656	5.0085	4.1977	5.7087	4.3604	5.1562	4.8339	5.3712	4.6229	6.3866	6.0725	5.684	4.9397	3.7301	5.0509	5.8063	5.5859	4.8319	5.2353	6.0712	5.6991	5.5853	5.1514	6.0531	5.0268	3.3785	6.3484	4.8455	6.4509	6.6642	6.5242000000000004	3.5122	5.5705	5.6562	3.9533	5.6522	5.0622	5.5166	5.9416	5.3847	4.1898	4.8063	5.2353	5.6493	5.7993	4.6904	5.7222	5.8452	4.9773	5.1574	5.0691	5.6862	4.9449	6.6018	6.0755	5.2008	4.723	5.5601	6.4497	6.4246	5.9267	6.5534	5.8958	4.8186	4.859	4.986	5.4145	5.9076	7.3568	5.3868	6.0413	5.4002	4.8714	6.0564	6.2199	6.2662	5.983	6.3331	6.1701	5.3975	5.384	5.6957	6.2523	7.2002
PF3D7_1421800.mrna1_1	PF3D7_1421800.mrna1_1;174	174	6.7028	5.7151	5.292	6.1249	5.437	5.1089	6.1504	4.5723	5.1027	6.1334	5.5711	5.3684	4.0875	5.1526	4.3377	4.9107	5.5148	4.6421	5.0117	6.0777	5.8056	4.851	5.7469	5.757	5.9757	4.9923	5.0661	5.9465	6.5613	6.6394	6.5136	5.4575	6.286	5.4276	5.4515	4.5789	3.8826	4.5783	5.5295	4.8802	5.2087	5.4637	5.4396	5.8425	5.6011	5.4094	6.105	5.6421	4.905	5.111	5.0321	5.4575	3.7181	6.1542	4.9621	4.4423	4.7214	5.7525	5.7952	6.5844	6.506	5.7002	5.68	5.7647	5.3709	5.947	5.8819	5.3889	7.1645	5.3078	3.6993	4.8694	5.6758	5.306	7.0673	5.8063	6.6093	6.6118	6.2255	5.9284	5.6156	5.4757	6.229	6.8535
PF3D7_1421800.mrna1_1	PF3D7_1421800.mrna1_1;175	175	6.0783	5.2798	5.0009	5.3957	3.1077	5.1383	4.7071	4.6106	5.0858	6.7315	5.2257	4.3118	5.5705	1.3219	4.5717	4.9288	6.0747	4.568	4.8943	6.4057	5.9427	5.6349	5.3208	5.1235	4.6887	4.858	6.5804	4.0161	6.5119	6.1031	4.9458	4.4141	6.23	5.812	6.4092	5.8432	4.6605	5.8575	6.2284	5.4253	5.0553	4.9727	5.5895	5.1946	5.6798	4	5.5125	5.1235	4.8048	4.85	5.8873	5.546	5.4114	5.6444	5.6337	5.3381	5.4783	6.0906	5.5497	6.9245	5.6513	6.2865	5.3526	7.1862	6.5647	6.1406	5.4124	5.6185	6.8431	5.2909	5.6988	5.0347	7.9326	5.1465	7.216	5.8397	6.2756	5.7863	6.1385	5.5717	5.4552	4.7708	6.1609	7.1732
PF3D7_1421800.mrna1_1	PF3D7_1421800.mrna1_1;176	176	6.9044	5.0913	5.1119	5.7148	5.3045	4.2434	5.7285	5.3583	4.4886	6.8804	5.0361	5.1938	5.5429	2.2449	4.2219	6.007	5.7503	5.2965	4.4216	6.1572	5.8542	6.133	5.5659	6.1534	5.2095	5.1457	7.5205	5.4012	6.093	6.4028	6.436	4.3291	5.3882	6.0672	5.8265	6.2976	4.9832	5.1965	6.3445	4.5135	4.9662	5.3561	6.4943	5.9514	6.3764	3.4983	5.3505	6.0514	4.7845	7.5677	5.5613	5.4611	4.2824	5.931	5.033	5.1619	5.5345	5.7978	5.9359	7.867	5.0725	5.9821	5.3161	5.857	5.9201	7.7258	5.111	5.5683	8.7556	6.0764	5.2638	5.7732	5.4835	5.314	9.2752	6.4627	6.4866	6.3007	6.3745	6.5779	7.9243	5.6459	6.1361	8.4206
PF3D7_1421800.mrna1_1	PF3D7_1421800.mrna1_1;177	177	6.9283	5.7071	5.0841	6.2263	5.4182	5.135	5.9016	5.9076	4.2994	6.2992	5.643	5.2887	6.1719	2.7049	4.7087	5.878	5.7082	4.0747	5.2118	6.7373	5.8807	5.7597	4.7219	5.3733	5.814	5.5913	7.6849	4.8222	6.5152	6.9193	6.4699	4.9791	6.434	5.7589	5.2623	6.871	5.7222	5.3302	5.2589	4.2555	4.3854	5.374	5.6525	4.7398	6.1094	5.2679	5.7698	5.7897	5.4283	5.7544	5.0661	5.5056	3.7506	6.7779	7.798	4.3999	5.1554	5.4692	5.8181	6.5103	5.7999	6.6064	6.4284	5.6845	6.2332	6.1739	6.2893	6.2523	8.456	6.4752	5.373	5.5204	5.5342	5.6011	8.7503	6.1587	7.3302	6.8436	6.493	5.9006	7.7377	4.585	6.2441	8.5288
PF3D7_1421800.mrna1_1	PF3D7_1421800.mrna1_1;178	178	7.6589	5.4624	5.9107	5.4009	4.6282	5.3027	6.4153	4.9796	4.2118	7.7671	6.1785	6.2645	5.4429	4.2172	5.3356	6.354	4.218	4.8125	4.0934	7.1556	7.0169	7.8495	5.9805	5.9146	6.1669	6.9205	5.822	6.7328	6.9423	7.0849	8.4917	5.1069	5.7525	6.7092	5.6949	4.7296	4.2211	5.6636	6.942	5.0509	5.2772	5.2634	5.0387	4.565	6.2917	6.501	5.8347	6.6639	6.2001	5.0435	4.9198	6.0027	5.6191	6.398	7.2237	6.9809	6.1894	5.8982	6.5132	6.4691	5.5413	10.5656	6.742	5.7835	5.1942	7.8522	5.3284	9.8535	6.7944	5.9425	6.1202	6.4418	7.8072	6.9848	6.2483	5.9665	10.9606	7.8088	6.6178	6.8861	8.7362	4.5515	10.2424	6.7748
PF3D7_1421800.mrna1_1	PF3D7_1421800.mrna1_1;179	179	8.059	5.9174	6.1081	7.0807	4.6153	5.1969	7.6465	6.4094	4.0374	7.9913	6.5234	6.9625	6.3496	4.0781	5.3103	6.152	5.9925	5.8909	6.0259	6.6741	7.0948	6.8786	5.0841	6.519	5.9722	9.69	5.647	7.6624	6.8489	7.446	7.4157	4.5261	5.0488	5.4902	8.5521	4.9241	5.6424	5.7018	7.0701	5.1177	4.8192	8.0912	6.926	6.9598	7.5317	9.6519	6.9098	7.1948	9.1229	6.1729	6.2581	6.7351	6.9122	5.7565	7.3617	9.6847	5.155	5.854	6.413	5.9248	4.7192	11.8348	8.9994	5.846	5.7798	8.5911	5.4162	10.6764	7.7414	6.1973	7.063	6.5592	7.0532	6.3973	6.2666	6.5665	12.185	9.7897	7.007	6.6901	9.3748	5.2731	11.2114	8.1334
PF3D7_1421800.mrna1_1	PF3D7_1421800.mrna1_1;180	180	9.888	5.9796	7.2517	7.9455	5.4731	5.8472	7.7278	5.701	4.7975	7.9673	7.1994	6.9675	7.1436	4.9621	6.2996	6.3107	6.6057	5.1156	5.6829	7.5559	8.1578	6.7485	6.1035	5.5747	6.3918	10.1062	6.4138	8.6888	8.0388	8.3501	7.0932	5.1611	6.1137	6.1579	8.9506	6.2675	5.2895	6.1568	8.5228	4.6713	6.0166	8.5404	6.9029	8.4335	7.4552	10.5317	6.8485	8.9784	11.8402	5.4803	5.4867	7.3261	7.4683	6.0481	5.6314	10.9083	6.3352	5.2441	6.8241	6.2464	6.3524	12.2772	9.1044	6.2897	7.0833	6.6991	4.1875	11.7143	7.1342	5.5573	9.3646	6.8211	5.4195	6.0885	6.7958	6.4702	13.0956	10.8303	6.8781	7.4157	7.0997	4.1977	11.9342	8.0291
PF3D7_1421800.mrna1_1	PF3D7_1421800.mrna1_1;181	181	8.0322	5.3434	7.1106	7.1227	4.0548	4.7955	8.2523	6.1365	5.1957	8.4545	8.0137	7.4369	6.6686	4.4548	6.0644	6.6885	6.0074	5.6244	6.7434	7.6543	8.8174	6.9039	6.3945	6.4163	5.1771	10.4333	3.7236	9.4498	7.816	8.3272	7.4289	5.1803	6.1601	6.3611	9.0344	6.1342	5.6372	6.229	9.078	6.0693	5.5192	8.5977	6.6505	6.4722	6.7057	11.3563	6.6463	9.3005	11.8074	6.2602	5.6721	6.0783	7.0932	5.5756	5.7525	11.7745	6.9726	6.0168	6.3899	6.8146	6.962	13.0011	9.1371	4.7043	6.7371	6.3174	4.7918	12.2827	8.8133	6.4583	9.1641	7.5931	5.3363	7.0015	6.2468	6.7301	13.4591	11.0702	6.6067	7.0794	6.4532	6.0347	12.3163	8.581
PF3D7_1421800.mrna1_1	PF3D7_1421800.mrna1_1;182	182	8.737	5.2265	7.3993	7.2531	4.5091	6.5322	7.3927	5.1256	5.5807	8.8946	8.827	9.7708	6.3122	4.4128	6.2221	6.8674	6.2627	5.636	6.9461	7.917	8.609	7.4683	5.1227	6.076	6.3468	10.9281	4.9107	8.3404	8.0521	8.2706	7.6261	3.7474	6.4487	7.0861	9.1368	4.7137	5.1177	6.5033	9.8219	6.5564	6.2028	8.9631	6.2069	6.7336	7.1297	11.7779	6.2411	10.2251	12.29	6.3763	6.0947	6.4045	7.7459	6.5511	5.851	11.6359	7.2595	5.537	7.3286	6.6407	6.4846	12.9307	9.4975	5.1297	7.3159	7.0057	4.5801	12.5575	9.1063	7.0539	10.741	7.0871	6.877	7.3267	6.8709	7.2295	13.5708	10.886	6.3291	7.5372	6.5823	5.6602	12.4852	8.6088
PF3D7_1421800.mrna1_1	PF3D7_1421800.mrna1_1;183	183	8.4517	5.9752	7.5723	7.9972	5.204	6.4306	6.6018	5.3799	4.3118	8.6758	7.6971	8.0811	6.9048	4.2913	5.68	5.947	5.6453	5.0587	6.3427	8.7795	8.2359000000000009	5.5289	6.0126	6.6755	6.1665	9.3902	6.6543	7.8314	9.131	8.6294	9.2297	4.8753	6.1318	6.6218	7.6031	5.9138	5.8349	6.261	8.9064	6.6626	6.3307	8.011	6.5111	7.6455	6.6847	10.3674	7.1346	9.3037	11.3788	6.4946	5.5132	5.9591	7.6926	7.083	6.5198	9.9816	6.5059	5.6085	6.1416	5.813	6.2225	11.9737	8.8487	5.8066	5.6305	7.3227	5.1006	10.8632	7.7386	6.2926	8.8435	6.0485	5.774	6.487	6.5511	6.2475	12.0421	8.4687	5.8676	6.5413	7.6638	5.7871	11.1358	8.2883
PF3D7_1421800.mrna1_1	PF3D7_1421800.mrna1_1;184	184	7.8707	6.0475	7.0321	7.0008	4.774	5.5223	6.1751	5.1436	4.1723	8.2798	6.9804	7.5059	7.1755	4.9823	5.5348	5.7931	5.5732	4.1627	6.1621	7.5897	7.1914	5.9577	5.5053	5.4131	5.7137	7.533	5.3103	6.6178	8.3009	7.6152	8.7422	5.8359	5.1723	6.1605	6.2065	5.8306	6.0873	5.6871	7.5597	6.318	4.4323	6.7966	6.1436	5.3078	6.4499	9.3152	6.4286	7.8215	10.1938	6.6745	5.8037	7.2096	7.5573	7.4959	5.7803	8.893	6.7116	3.7148	5.9502	6.8037	6.2673	10.4221	7.594	6.8804	5.8304	6.3963	5.723	10.0586	7.0733	5.8097	7.4598	6.2728	6.1332	5.4087	6.8497	5.5723	11.1353	8.7798	7.0247	6.2494	5.7832	5.8364	10.3565	7.9345
PF3D7_1421800.mrna1_1	PF3D7_1421800.mrna1_1;185	185	8.5157	5.85	7.2675	6.1894	5.3338	5.5441	6.3122	5.4259	4.7682	8.1245	6.1299	5.8081	5.8235	3.4621	4.8535	5.1623	4.9607	5.1965	5.8288	7.3027	6.3945	5.4101	5.6968	6.2996	4.9556	6.8232	7.2499	6.1404	7.2937	7.3889	9.4134	5.7021	6.5497	5.9079	5.4683	7.4688	4.6129	4.5254	6.559	5.2987	4.9514	5.5367	5.5714	5.2769	7.113	7.4284	5.5561	6.8693	9.2625	7.0807	6.2795	7.4719	7.6516	7.4304	5.3799	7.8741	6.0885	5.9322	5.6585	5.9345	6.3689	9.9395	8.6474	4.8924	6.7821	6.3728	5.6129	9.6264	6.1164	5.7835	8.5878	4.7463	6.7047	5.5151	6.0193	6.2135	11.3359	8.543	6.3999	6.4189	7.1193	6.1206	9.8002	9.1454
PF3D7_1421800.mrna1_1	PF3D7_1421800.mrna1_1;186	186	8.5916	4.8743	7.4267	7.3461	5.4519	7.0532	6.6734	6.2294	5.383	9.0029	7.111	11.2985	7.2539	4.0951	7.5407	7.2314	6.4089	4.7452	5.1445	7.4138	8.202	5.7589	6.4216	8.0029	7.1205	7.9962	7.4358	6.6935	7.8147	8.0269	10.1198	6.8095	7.9692	8.3086	6.8754	6.7173	7.1736	5.5435	7.5829	5.2931	5.9146	5.7126	6.6244	4.8866	8.224	9.595	6.6679	8.0106	11.0159	7.8892	5.0501	6.4438	6.6371	8.9322	6.1098	10.0743	6.8288	6.2284	5.0815	5.877	6.2153	11.2987	9.1787	7.0631	6.1231	6.6427	7.4508	9.837	7.0802	6.9069	8.9104	6.07	5.3078	6.1689	5.7214	5.465	11.4061	9.362	7.5022	7.3357	6.9101	9.3007	10.4955	6.6165
PF3D7_1421800.mrna1_1	PF3D7_1421800.mrna1_1;187	187	8.7055	6.6626	9.0969	7.0962	6.4328	6.9174	7.0045	6.2759	5.6467	9.1119	7.6823	10.6514	6.6803	5.5463	6.4575	6.9894	6.8674	5.9736	6.3252	7.9801	8.6461	6.0303	6.4952	9.0435	7.3725	9.3874	7.4481	7.9013	7.4531	8.7548	9.6152	7.0542	7.5832	7.7491	7.2143	6.9286	8.0193	7.2081	9.4886	7.4239	6.7754	7.5247	6.3707	5.9834	8.2521	9.5897	6.952	9.2671	11.5929	6.3517	6.5622	6.3216	7.3361	8.0455	5.1922	10.2752	6.9766	5.8753	7.833	5.7447	7.0666	12.0466	9.0411	7.9511	6.9128	7.845	6.7601	11.0229	6.9657	6.5432	8.9179	6.1348	7.557	6.2159	6.5595	6.8424	11.9889	9.2011	7.5259	7.7383	7.3455	7.7688	11.2429	7.2374
PF3D7_1421800.mrna1_1	PF3D7_1421800.mrna1_1;188	188	9.6892	7.8267	8.6462	7.5028	6.2685	7.1649	6.8559	6.3183	5.7743	9.1309	8.5216	11.419	7.3524	6.0657	6.5583	7.2907	6.9561	6.9974	6.3172	7.9728	8.8356	5.2832	6.3309	8.3888	8.7279	9.4508	5.6873	7.6307	7.944	9.1621	10.0167	9.4866	8.9146	8.9512	7.5856	6.3221	7.8725	7.334	10.4607	8.5577	6.7677	9.0018	6.9597	6.6598	7.7648	10.6605	7.043	11.0421	11.8908	6.7071	5.8822	7.5727	7.3847	9.2182	7.092	10.6034	7.4517	5.8076	8.5688	6.6982	7.2829	12.1451	9.1365	10.1591	7.7529	7.0936	6.3546	11.2598	9.0107	7.0024	9.8617	7.5039	7.9269	7.4425	6.7918	6.8477	12.3974	9.9222	11.661	8.1357	7.0651	9.4221	11.5264	9.1122
PF3D7_1421800.mrna1_1	PF3D7_1421800.mrna1_1;189	189	8.8845	6.0792	9.0954	7.8281	6.135	7.1902	8.6717	7.1641	6.8278	9.7949	9.9195	11.3569	7.704	5.9265	7.0868	10.7302	7.0515	8.6286	7.9767	8.9573	7.7862	6.441	7.3687	8.1919	9.2685	10.2551	6.7393	7.7698	8.4714	7.4944	10.1229	8.8311	8.6719	9.7874	8.6571	6.7226	8.3931	7.6951	9.2359000000000009	5.6499	6.6922	9.2773	8.0318	6.8195	7.5308	8.6474	7.0349	9.0259	11.1645	9.0643	6.7085	8.3805	7.3266	8.7473	6.1391	9.1572	8.0886	6.8466	9.2079	6.0281	7.7523	12.2747	10.0604	8.802	8.4981	7.3538	7.1298	12.8516	8.7399	7.5426	8.3546	8.1195	8.0244	7.1674	7.1356	7.735	13.2194	8.7929	10.0252	8.7494	7.2521	8.9334	12.8702	8.4921
PF3D7_1421800.mrna1_1	PF3D7_1421800.mrna1_1;190	190	9.776	5.5823	7.636	7.5703	6.0341	7.3519	7.2212	6.6799	6.2269	10.3321	7.5027	11.3088	7.0525	5.8204	6.7495	7.6795	7.5856	6.6975	5.8452	7.8991	7.7701	5.6716	7.4577	7.962	9.3427	5.7848	7.021	6.4454	8.3747	7.3791	9.6991	9.2043	8.3294	10.2018	6.0312	7.7536	8.5402	10.3212	10.6644	5.3466	5.3288	11.4064	7.9954	6.5526	10.2681	9.4458	9.6847	10.701	5.005	8.8557	6.822	8.2314	8.2935	8.3717	9.2944	9.6822	7.3389	9.171	8.4572	6.3051	7.454	8.6251	9.4133	9.5516	5.8657	7.7175	7.5622	5.8753	8.9103	8.7373	8.9459	7.4804	9.7413	8.243	6.6556	7.0894	7.9796	8.6632	10.2119	8.1716	7.6081	10.1044	6.5509	7.5112
PF3D7_1421800.mrna1_1	PF3D7_1421800.mrna1_1;191	191	9.2358	5.1867	7.154	7.2805	4.5033	6.4222	6.3452	7.2869	5.7096	9.3536	7.2665	11.8884	7.1226	5.2578	5.3554	6.7929	7.6786	9.4857	6.3172	8.0553	7.9565	8.2618	7.7363	8.1325	9.6434	5.5708	8.7943	6.6119	7.1286	9.2029	10.4948	9.2512	8.8756	10.2664	5.6229	8.9065	7.032	8.2439	9.1116	4.904	4.1898	11.8798	6.5006	6.1003	9.1335	9.2222	7.8499	9.1794	4.6053	9.3474	6.0949	6.6666	7.0563	9.1063	6.7729	9.395	5.6418	8.1593	9.0312	6.8689	7.9734	7.9786	9.2899	9.07	5.8689	6.8575	7.8404	6.1307	8.2191	6.1387	8.5087	7.1485	9.0476	8.9777	6.7204	7.1638	8.3657	8.4799	10.1401	8.3437	7.4178	9.5788	7.7529	7.9333
PF3D7_1421800.mrna1_1	PF3D7_1421800.mrna1_1;192	192	10.2292	6.8657	7.5879	7.547	7.0349	6.9844	6.7138	7.0544	6.6288	10.4371	6.8903	12.5962	7.3846	6.1865	6.3568	7.0937	7.6197	10.7153	6.3078	8.5892	8.7433	8.739	8.1655	8.7782	7.0998	6.9079	7.7533	6.5371	8.8224	9.3605	10.2939	10.7822	9.7297	10.39	6.2436	9.0556	8.3659	8.6096	10.2786	5.7936	5.8402	11.3386	6.8237	7.2412	9.2897	9.5556	8.0344	10.7638	4.6943	10.1414	7.5501	7.5418	7.5144	9.4842	6.5954	10.4649	10.401	10.8415	9.3739	6.0074	11.2737	9.1211	10.1863	9.5087	7.0971	8.3037	8.1806	8.4446	8.7172	7.043	9.0242	10.5555	11.9241	8.9742	6.9761	9.683	8.745	9.8191	10.0943	8.7464	8.6367	10.2466	9.3379	8.7449
PF3D7_1421800.mrna1_1	PF3D7_1421800.mrna1_1;193	193	10.2002	7.1148	7.9176	7.7874	7.093	7.378	7.1054	7.346	7.33	10.5424	7.8203	12.4037	7.6607	7.3731	7.4939	8.4811	7.4642	12.696	6.6184	9.0632	9.6802	8.9785	8.9018	10.5685	10.5525	6.0747	9.407	7.3298	8.9219	10.2573	10.1381	10.5864	12.2737	10.8917	6.0624	10.0638	8.6055	8.8184	10.688	7.2715	5.7949	11.9351	7.7158	8.0721	9.477	10.2451	8.4132	10.6957	5.9944	10.3281	8.3436	8.8232	8.3095	9.4915	10.1839	10.7389	7.3897	11.0764	9.822	8.6749	9.02	9.3656	10.444	9.8307	7.9579	8.5913	7.6005	9.0607	9.3727	9.5905	10.6521	7.5407	12.0908	9.7103	8.5732	8.617	9.1887	9.9471	10.1055	9.9239	8.6255	9.4155	9.5766	9.8349
PF3D7_1421800.mrna1_1	PF3D7_1421800.mrna1_1;194	194	11.0466	7.9221	8.5734	8.5085	7.7236	8.3417	8.2758	8.8492	7.4353	11.2257	9.1983	13.2738	8.3645	8.1776	8.0419	8.3647	9.2387	13.6601	8.5386	9.9662	10.9144	10.9408	9.3951	10.0496	9.6052	5.935	9.4631	7.7238	9.5625	11.645	11.6314	12.4724	11.5818	11.1875	6.4067	10.0581	9.3576	8.9798	11.7823	8.1359	9.5323	11.8462	8.5873	8.0478	10.3613	11.2221	8.5066	11.8126	6.7733	11.1148	8.3379	9.1799	9.4902	9.8689	9.8655	11.6841	8.5527	12.2697	10.1988	8.4744	9.605	10.6692	11.0671	10.0348	8.7552	9.0361	8.9853	10.1029	10.4376	9.6499	11.8905	9.9919	12.736	10.3105	8.9972	8.8751	10.9125	9.9499	10.4086	9.6915	9.3311	10.4566	10.7977	9.3868
PF3D7_1421800.mrna1_1	PF3D7_1421800.mrna1_1;195	195	11.1958	9.8426	8.3765	8.8493	9.0842	7.307	8.9955	9.7818	8.3189	11.1641	9.0523	12.7304	9.2297	9.0935	7.44	8.4108	10.0759	13.2736	7.0731	9.7508	10.5901	10.1345	9.5532	9.5679	10.7918	7.6664	9.8806	7.6214	9.2909	10.79	11.917	9.1478	11.4962	11.3145	7.245	10.2572	10.1251	7.7787	11.6404	10.0045	6.519	12.572	8.8892	8.6575	10.5443	11.0585	8.4579	11.9237	6.11	10.4526	10.5098	9.6719	9.5697	9.6557	10.3457	11.6569	8.6964	12.4331	10.5943	9.0006	10.2038	10.4606	10.1991	9.7956	8.1157	8.3652	8.4873	10.4337	10.8554	9.7785	10.0267	9.4888	12.6287	10.7849	9.1079	9.5483	11.3222	10.331	10.1409	8.9947	7.5609	9.0912	11.1933	10.9259
PF3D7_1421800.mrna1_1	PF3D7_1421800.mrna1_1;196	196	11.6198	10.3144	8.5056	9.0016	8.3903	7.7012	8.538	9.0583	8.0744	11.4382	9.3828	12.7329	9.0608	8.6502	7.0391	8.5383	9.6323	13.1335	7.1423	9.125	10.4743	10.5443	10.295	10.3125	10.6398	6.3688	9.3309	7.2705	9.3979	10.7709	11.7174	10.0944	11.8451	11.233	6.3041	9.8204	9.8409	9.4103	12.2896	10.3216	5.5978	12.8602	8.9438	8.2744	10.6265	11.3514	9.7935	12.389	5.7536	10.812	10.7575	9.6461	9.3388	10.8885	10.0258	11.8373	8.92	12.5439	10.814	9.1312	9.9057	10.7744	10.5977	10.0057	8.3538	8.6597	7.4388	10.1424	10.0318	9.7049	10.7393	10.0559	12.7948	10.9933	9.4779	9.4623	11.4061	10.0389	9.7794	9.2302	8.5772	9.0899	10.7467	10.2696
PF3D7_1421800.mrna1_1	PF3D7_1421800.mrna1_1;197	197	11.6668	10.8885	9.3926	9.2477	8.8812	8.6248	9.1848	10.0301	8.1726	11.7675	11.6313	13.2003	8.9409	8.8456	8.4994	9.572	10.0668	13.3996	9.2334	9.8248	10.9474	9.9536	10.8232	10.5833	11.7493	6.6368	9.398	8.6538	9.6577	11.4231	11.4927	10.3972	11.699	12.2323	6.7248	10.5239	10.6634	9.8975	13.173400000000001	10.8556	7.7913	13.5716	9.3976	8.9817	10.9473	11.9776	10.2914	13.0769	6.7956	11.2791	11.5444	10.0427	9.5975	10.379	10.651	12.8234	9.0386	12.4722	11.0299	10.95	10.8449	10.6608	9.6184	10.4034	8.9465	8.919	10.1237	10.549	10.1406	9.862	12.0176	9.937	13.1065	11.1949	11.074	10.0788	11.2704	10.1534	10.6153	9.6445	8.8244	10.8343	11.1303	10.0261
PF3D7_1421800.mrna1_1	PF3D7_1421800.mrna1_1;198	198	11.943	10.6951	9.668	9.9545	9.2848	7.7092	9.7907	10.4856	9.1984	11.6416	12.268	13.3287	9.778	9.5521	7.4986	10.6559	10.4949	13.7164	9.4873	10.3632	10.658	10.5273	10.7802	11.2599	12.1165	6.7886	9.3075	10.1394	10.3273	11.4978	11.5909	10.4898	11.5933	12.2141	6.6066	9.5433	10.1015	10.4563	13.7156	11.2903	8.0476	13.906	9.3612	9.3147	11.2088	12.5535	10.4651	13.8869	6.4891	11.8393	11.8412	10.5015	10.1559	10.6124	10.7305	13.0745	8.8833	12.5863	11.355	11.8007	13.1389	10.7365	10.2665	11.0193	9.5416	9.3606	11.1269	10.6034	10.4686	9.1592	12.7576	9.8629	13.1945	11.4682	11.9123	13.2239	11.1445	10.3083	11.2845	10.3888	8.8242	11.002	10.9985	10.4724
PF3D7_1421800.mrna1_1	PF3D7_1421800.mrna1_1;199	199	11.2129	9.4364	6.7692	7.0714	8.4624	9.296	8.4983	8.1293	8.1221	11.0516	7.1064	9.5114	7.1857	8.7876	9.2802	9.3074	8.8482	13.0709	6.321	10.1994	10.5243	9.4285	6.8372	9.2525	6.8167	5.8227	8.8164	6.1558	10.183	11.3218	10.9868	6.599	11.6682	6.8213	5.7159	7.9692	8.5965	7.1816	7.1476	10.6914	5.9198	8.219	8.0116	5.9695	9.9947	6.7708	8.0722	7.2534	4.857	9.6622	9.7992	9.4036	8.5746	9.9634	10.7333	5.575	7.0593	12.0538	7.9846	9.0425	7.757	9.9215	10.5884	9.9689	8.3755	6.8824	6.1861	10.5906	9.8119	10.1659	6.5339	9.1527	12.798400000000001	9.2544	9.1702	8.5785	10.1851	9.6202	8.9776	9.828	7.3436	7.1172	10.5914	8.7718
PF3D7_1421800.mrna1_1	PF3D7_1421800.mrna1_1;200	200	10.8009	9.5044	7.3139	7.393	7.0529	9.342	7.8094	8.6349	8.2011	11.2978	7.4597	8.8062	6.2668	8.0413	8.8832	9.2351	8.61	13.1014	6.1307	9.4797	10.333	8.9264	6.3288	9.8444	6.101	4.7043	8.616	6.1757	9.8271	10.6656	10.5608	6.4532	11.5621	7.1318	6.801	9.1937	8.0904	7.0287	8.3697	10.0249	7.4008	8.3115	7.7646	6.0993	10.412	6.7936	8.222	8.0367	5.8019	9.8795	9.6021	9.1493	9.5521	10.3031	11.2298	5.4851	7.3343	12.4635	7.8872	9.3573	7.9203	9.4229	10.333	8.0149	7.9587	8.4913	6.6757	10.7099	9.9867	10.1709	7.4548	9.469	13	9.5486	9.6299	8.0535	10.3185	9.6847	8.7322	9.1079	8.7889	7.0357	11.2906	9.5998
PF3D7_1421800.mrna1_1	PF3D7_1421800.mrna1_1;201	201	10.6327	9.7998	6.916	7.2223	8.0661	8.5755	7.9822	7.2908	8.0778	11.0611	6.6314	7.6216	6.5715	8.273	8.6791	8.8855	7.5896	12.8021	5.8921	9.5311	10.1831	8.3191	6.5265	11.0892	7.388	5.4463	7.9998	6.1755	9.9438	9.2727	9.7646	6.2928	11.8493	8.7354	6.007	7.6207	7.4313	7.6943	8.4292	9.792	8.0193	9.287	7.6056	6.5913	9.6741	6.9672	8.5031	6.8964	5.5385	9.921	9.2372	9.0028	8.6803	9.2604	10.7519	5.2016	6.499	11.0773	7.7291	8.9425	6.7249	8.5015	10.8617	8.3458	10.4578	6.4828	7.2221	10.7768	10.4676	10.211	6.8245	7.7087	11.6923	9.1329	8.9963	6.5854	9.6803	9.7536	9.3107	10.9076	7.6699	7.5947	11.21	9.6143
PF3D7_1421800.mrna1_1	PF3D7_1421800.mrna1_1;202	202	9.5484000000000009	9.1895	5.7821	6.914	7.5177	8.4701	7.3591	6.8281	7.3132	9.6843	8.3402	7.5284	6.6581	7.902	8.1284	8.0195	7.1489	12.837	5.6516	9.5164	9.1516	6.281	6.7126	10.2396	6.8129	8.4223	6.3494	6.1771	9.2269	8.4202	8.6124	6.413	10.8149	7.0184	8.1456	7.8122	6.1181	7.6163	7.4746	9.5188	7.9337	9.4146	7.4584	6.9552	8.5414	7.029	8.4651	6.9666	5.3445	9.6052	9.5781	10.4895	8.287	8.9158	10.0688	6.3821	5.2784	9.992	7.4034	7.865	8.2384	9.0657	9.637	8.0614	10.9968	6.5552	6.6981	8.8727	9.1506	9.7406	6.5755	6.5694	10.8963	8.6641	8.4899	8.1148	8.9211	8.4651	8.5848	11.2368	6.739	7.2718	9.8152	9.0047
PF3D7_1421800.mrna1_1	PF3D7_1421800.mrna1_1;203	203	10.1451	9.3156	5.6121	7.1088	7.8618	8.0475	7.3771	7.0648	7.8229	9.8765	7.5392	8.3741	6.7296	8.0479	8.1562	8.5684	7.2168	11.9428	6.0002	9.7637	9.4522	6.6499	7.0101	9.7599	7.2665	5.3395	6.7978	6.2317	10.0274	8.4806	8.9563	6.6586	9.259	7.8789	4.7613	7.2877	7.3106	8.5955	7.1789	8.5563	10.1237	9.0828	6.4899	5.8659	9.2903	6.4152	9.0062	6.9342	5.3551	9.5479	10.0046	9.5123	7.7055	8.082	9.8759	5.2802	5.1022	10.5988	6.4919	7.575	7.5406	7.3915	10.08	8.7582	11.4779	10.0688	7.4318	8.9201	8.6929	9.4541	6.5118	5.5886	11.2812	8.8606	7.7401	7.3605	8.7168	8.1333	8.8007	12.0752	9.8895	8.0558	9.447	7.9517
PF3D7_1421800.mrna1_1	PF3D7_1421800.mrna1_1;204	204	10.0514	9.2148	6.7262	7.455	7.9487	8.1572	7.4608	7.4575	8.0145	9.8581	8.0969	7.7623	7.0868	8.4287	8.4504	8.7075	6.7605	11.2627	5.8946	9.9054	10.5183	7.5572	7.5197	10.2838	7.7702	5.6171	9.1113	5.694	9.7452	9.4292	9.2508	7.8341	10.2542	8.6722	5.5494	8.7996	5.3172	8.1222	7.1182	8.7679	10.377	9.265	6.7114	6.867	9.6801	7.0946	9.2136	7.2647	5.5404	9.7898	7.2954	10.4603	7.1887	9.229	9.3197	7.6919	5.6699	9.6701	6.9537	6.6917	6.598	7.8131	10.8984	8.8355	11.8855	11.0367	7.4138	10.3196	8.7225	9.5294	7.5225	6.4361	11.1527	9.1713	7.4605	6.8919	8.8147	8.009	8.9697	12.0543	11.529	8.9268	10.4554	7.6736
PF3D7_1421800.mrna1_1	PF3D7_1421800.mrna1_1;205	205	8.5671	8.9615	6.7802	6.8874	7.3532	8.0481	7.9542	7.8211	7.2868	8.9069	6.4925	8.5132	6.9431	7.8742	7.8086	8.8531	7.4532	5.8045	5.4386	8.244	9.7486	7.6299	5.8763	11.2491	8.4789	5.7554	6.4077	6.141	8.5954	7.8874	9.9087	5.0909	10.6088	9.0032	5.9752	6.4454	4.8324	8.4381	6.2232	8.1109000000000009	10.8713	8.4594	6.8412	7.4997	8.4519	7.4085	7.9976	8.1672	4.9616	9.4055	7.0824	8.7937	7.0007	7.8547	8.3091	9.4766	5.9336	8.9759	6.2673	6.9597	6.6253	7.5146	10.6353	8.8805	11.7695	10.8387	6.5893	10.5634	7.8826	8.3934	8.5251	6.9026	10.3563	8.8294	7.8497	7.0812	8.7831	8.3949	8.7748	10.9909	11.1849	7.7784	11.054	6.6018
PF3D7_1421800.mrna1_1	PF3D7_1421800.mrna1_1;206	206	8.1304	9.1103	6.6793	6.7255	7.2124	8.1867	8.2706	7.5251	7.4028	8.7946	7.7886	8.711	6.1027	6.9074	7.8352	8.6671	7.5651	6.11	5.394	9.1198	9.0235	8.0262	5.79	11.2344	8.2785	6.3681	7.1224	5.9376	9.0982	7.5118	9.6259	5.0712	10.5796	8.8903	6.1239	7.9149	6.4406	8.9625	6.9686	8.0703	10.9793	8.9371	7.1002	9.1945	7.4792	7.2672	8.0765	7.0345	4.8027	9.681	7.1508	7.2951	7.1422	9.0497	8.3495	9.037	6.845	9.2094	6.4097	7.6951	7.165	7.164	10.624	8.5831	11.5371	10.9371	7.7997	10.1843	7.6098	8.3123	7.7515	6.5618	10.1629	8.4432	7.7065	7.6556	8.7853	8.3262	9.1692	11.0053	11.6	8.647	10.6723	6.9587
PF3D7_1421800.mrna1_1	PF3D7_1421800.mrna1_1;207	207	8.0347	8.7833	6.5881	7.0246	7.0085	8.9141	7.5751	6.975	6.7002	8.1618	7.9286	8.7208	6.7798	8.3296	8.1836	9.2668	7.2465	5.5963	6.1873	9.4835	8.5241	8.4893	5.9338	11.5377	8.5224	6.1625	6.0488	5.2802	9.203	6.6713	10.5441	5.6699	11.1695	9.2002	5.7884	6.9923	4.2016	9.0213	7.4068	8.6423	11.1308	9.1295	7.132	8.6306	7.4409	8.4274	8.0391	7.3298	5.7358	9.3499	7.3282	6.8909	7.4749	8.282	7.5897	10.2885	6.8512	9.0023	6.1285	7.9927	6.6812	7.4212	10.7033	9.41	11.7967	10.9331	7.2721	9.2107	7.5492	8.1572	9.2666	7.1151	10.2982	7.4225	8.3118	6.8466	8.5779	8.9112	9.4344	11.1894	11.8779	8.1124	10.1112	6.7321
PF3D7_1421800.mrna1_1	PF3D7_1421800.mrna1_1;208	208	7.4763	8.0896	6.1548	6.2132	6.1173	7.9932	7.9218	7.614	5.8357	8.3682	8.3492	9.0324	5.7186	6.5121	8.2122	9.6259	7.6581	3.5211	6.8269	8.3921	8.9534	9.7172	7.1215	11.508	8.8676	6.08	7.1197	6.2441	8.7746	9.7969	10.3392	6.9977	11.4879	9.0502	5.3356	6.6523	6.8272	9.1828	8.1484	8.0762	10.7205	9.3027	7.6374	8.153	7.1432	9.1655	8.3485	6.5264	5.6699	9.3308	6.9819	5.7374	6.1785	8.3872	7.2754	10.6105	6.9844	8.6102	6.6314	11.8012	6.8959	6.7695	10.7262	8.746	11.372	11.3751	7.2765	6.72	8.3302	8.0211	9.2656	6.5086	9.8693	6.9377	11.7163	7.0083	8.4989	8.413	8.2834	10.8248	11.8958	8.5469	9.3286	7.9187
PF3D7_1421800.mrna1_1	PF3D7_1421800.mrna1_1;209	209	8.9322	8.5086	6.0139	7.3112	7.6202	8.1553	8.7197	7.7094	7.3512	9.2593	9.1663	9.554	8.1409	7.3646	8.1356	9.991	8.2442	7.1305	6.4584	9.289	8.5031	9.1645	7.9948	11.6046	8.4505	4.8115	6.8948	5.4925	9.4114	8.5852	10.9734	7.2936	11.6524	9.0898	5.3854	8.7849	5.6032	10.2013	7.9314	8.6513	11.6891	8.7462	6.5851	7.6172	9.9002	9.5382	9.0009	7.2796	5.9404	10.6014	6.3512	6.7871	7.2319	8.7922	7.0868	10.753	7.0844	9.265	6.0418	8.2307	6.3493	7.3744	10.2616	8.7634	11.9876	11.167	8.7641	7.2502	7.2583	7.716	10.3382	6.5024	10.0405	6.2055	8.5702	7.1358	8.0692	7.3945	8.7954	11.679	12.2392	10.2161	7.7535	5.993
PF3D7_1421800.mrna1_1	PF3D7_1421800.mrna1_1;210	210	7.6555	8.57	6.2292	7.5374	7.1633	8.2885	7.4947	7.8504	6.0217	7.8942	8.8443	9.2797	7.8223	6.3051	8.4315	8.7564	7.6482	5.62	8.6543	8.6098	9.8622	10.5202	7.3038	11.4851	9.0947	5.5744	6.3397	7.9316	9.0961	10.0997	11.7933	7.0188	11.4223	9.6265	4.2219	7.4294	5.3607	10.2534	7.7026	6.8592	11.8968	9.4689	6.3872	7.6091	6.8914	8.528	9.0982	7.2204	6.14	9.7318	6.4449	6.3827	8.1431	7.5465	6.636	10.2979	8.1687	8.6085	5.8844	8.4557	5.7926	7.1386	9.0075	13.0898	10.3711	11.3221	7.0862	11.4349	7.079	6.9021	10.2891	7.1455	9.532	6.7466	8.6935	6.1813	8.5317	8.3628	11.0478	9.7926	12.0395	8.3162	11.6512	5.9607
PF3D7_1421800.mrna1_1	PF3D7_1421800.mrna1_1;211	211	7.0014	6.3642	5.4033	7.362	6.1389	8.6281	6.7544	6.1552	4.5173	7.5942	8.7121	8.5331	7.6901	5.7821	8.2638	8.4011	6.8475	5.9284	5.3277	6.5598	10.7547	8.2613	6.0306	8.1614	8.3665	5.3785	6.7875	4.375	7.1847	10.2994	10.1541	5.5283	8.1045	8.6931	6.1987	6.857	4.7148	7.3235	6.07	5.5385	7.4113	8.0204	5.8699	7.8517	6.0255	8.0384	7.8194	6.398	4.7949	10.416	6.772	6.5567	6.7237	7.7547	6.0832	10.1617	7.6713	6.717	4.9035	6.7836	4.2817	6.8765	7.7482	6.0394	8.3603	10.1932	5.4692	10.1626	7.3561	7.3134	9.7322	6.7703	7.9063	5.6124	8.4894	6.5264	8.1909	8.1779	7.0938	8.3008	11.304	6.6379	10.4546	6.7852
PF3D7_1421800.mrna1_1	PF3D7_1421800.mrna1_1;212	212	7.617	6.3616	4.5292	5.3882	4.4594	7.94	6.6996	6.0494	5.3621	8.0832	8.9528	7.7244	6.4163	4.1715	7.7766	6.6007	6.6871	5.202	4.7409	4.8763	10.1759	9.6218	5.5919	7.7805	6.08	5.1383	5.5317	5.0148	7.2662	9.163	9.4141	5.5065	7.7192	6.6844	4.8948	5.5774	6.3674	6.4136	6.1148	4.6473	5.1699	8.3194	5.3681	6.3782	6.4944	8.7909	7.2334	6.4283	6.6391	6.316	5.9269	6.2348	9.4224	8.0916	5.6831	10.4239	8.4261	6.1369	5.9706	6.7729	5.6008	5.9288	7.9078	6.0605	8.9439	10.2575	6.8519	5.6559	6.6594	6.7544	9.9391	8.2417	7.5214	6.7093	7.3277	6.8628	7.4037	7.5778	6.8577	8.2712	10.7814	7.1429	7.0589	6.9395
PF3D7_1421800.mrna1_1	PF3D7_1421800.mrna1_1;213	213	7.4692	7.3857	5.6232	6.5848	6.1256	8.2905	5.5207	6.2941	5.5598	7.7477	8.5796	7.3884	5.5242000000000004	6.0173	7.3327	7.851	6.5531	4.7871	3.4383	5.7396	10.7804	8.7723	7.2804	6.8976	5.6179	3.8237	7.1703	5.1651	7.0558	8.9459	9.2205	7.1226	6.6713	6.1613	4.5945	7.0585	6.9995	7.5908	10.008	5.6927	4.153	5.5395	6.5686	6.5656	7.048	6.1398	8.9922	9.6087	4.6141	6.4581	4.8924	7.3026	6.9156	7.2857	6.1669	8.4697	9.2406	6.0418	5.8079	6.2327	4.6582	6.8707	7.1495	5.739	8.1047	9.393	7.9939	4.9208	6.8283	7.2433	7.9401	9.01	7.8717	6.7378	6.8804	6.267	8.2154	6.3297	6.8264	7.3047	10.4979	8.4052	7.3506	5.846
PF3D7_1421800.mrna1_1	PF3D7_1421800.mrna1_1;214	214	7.3931	7.1788	7.4221	5.9239	7.1176	7.9775	8.9065	7.2862	6.7225	7.3627	8.737	7.5363	6.7814	7.2777	7.61	9.6404	8.1599	6.4219	5.5886	7.4392	10.7504	9.4246	8.1842	8.6625	6.0819	4.3533	5.8027	5.6314	7.5419	8.9745	9.7257	7.714	7.4826	6.8662	6.3425	6.1516	7.6166	6.5688	10.1666	7.7794	4.4476	6.8721	8.3625	7.056	7.1336	7.3164	7.8822	9.8464	5.2475	7.4192	7.4176	9.6562	7.2345	7.3799	5.8171	9.0869	6.9373	6.5168	7.1766	5.9498	7.1538	7.0866	7.7377	7.0687	8.1118	8.1396	9.1314	6.4376	7.5194	7.5326	7.7675	7.3958	8.5269	8.1544	6.682	6.7893	7.5983	7.5285	7.8672	8.1371	9.6042	9.1063	7.6878	6.2952
PF3D7_1421800.mrna1_1	PF3D7_1421800.mrna1_1;215	215	8.1617	7.2078	8.356	8.2778	8.5792	7.2805	9.6897	9.1943	8.4745	8.2791	9.4433	8.0452	8.3333	7.5405	6.3365	10.7282	9.4458	9.1927	6.4872	8.3089	10.8451	9.6133	8.2252	10.3571	8.4288	7.5388	7.4593	5.9158	8.6972	9.6867	9.509	7.6557	10.3756	8.9038	7.6819	7.1359	8.8234	8.4496	10.7983	6.9488	5.7527	6.7753	8.9556	9.1975	7.814	8.7077	8.7956	10.5026	6.1183	9.1518	7.4786	10.5694	7.7876	7.0118	10.9551	9.9152	10.3182	7.877	7.0229	7.0951	7.0371	9.2838	9.6231	9.3449	9.3224	8.4606	8.9081	7.2707	9.369	9.9476	8.4927	9.3685	9.6335	8.0659	7.6685	7.7413	9.6768	8.9404	9.3575	8.9	9.1865	9.8334	8.2883	8.833
PF3D7_1421800.mrna1_1	PF3D7_1421800.mrna1_1;216	216	7.635	6.2242	8.8752	9.1908	8.0761	7.5958	11.3251	10.4933	8.1001	7.8779	9.1747	7.6261	9.1953	7.6467	7.5412	12.0443	10.7895	8.7896	7.0467	9.7068	11.0154	9.6948	7.6589	9.5075	7.7074	7.5841	7.2132	5.896	10.0575	9.8012	9.824	7.3982	10.0237	8.1874	6.5138	6.6502	8.4195	9.9633	10.2368	5.4944	7.7941	6.5966	9.5773	9.3797	7.3024	7.8848	10.023	9.2824	5.804	8.431	7.8518	10.8876	6.9056	7.1744	10.8202	6.917	7.5603	7.8456	7.4963	7.1659	7.959	8.0052	10.0882	9.2814	11.1431	10.5577	10.4622	8.6068	8.9007	9.8752	6.9721	7.3878	8.9836	7.6508	7.2352	7.5514	8.7024	8.5224	9.2067	10.7278	9.9501	10.5476	9.2648	8.8583
PF3D7_1421800.mrna1_1	PF3D7_1421800.mrna1_1;217	217	8.6969	6.6091	7.9606	7.7751	11.087	7.5931	10.7901	10.1476	11.0789	8.6239	9.3156	6.9562	7.5408	11.0151	6.9879	10.4592	11.5104	8.2235	6.2834	9.8238	10.8919	7.7089	6.4428	6.5827	7.6076	6.9842	4.9616	6.203	10.3909	10.0112	8.842	6.2878	6.8497	8.3522	6.6449	6.4872	7.2553	9.6167	10.1723	6.4604	5.4656	6.3318	8.3345	8.2566	7.9647	7.1646	10.1245	9.9314	6.0811	7.7326	6.739	10.75	5.6896	6.8862	10.5273	6.9122	6.8597	9.7478	7.1428	7.7511	6.6864	7.5399	12.9542	8.0919	8.1896	8.1483	8.1803	8.3129	8.1998	10.2062	6.84	6.6572	8.8192	7.5919	8.776	6.8167	8.6589	10.6496	8.115	9.6646	8.0518	9.4582	8.5433	8.2424
PF3D7_1421800.mrna1_1	PF3D7_1421800.mrna1_1;218	218	7.647	7.3273	8.8046	8.4583	5.2384	7.2681	10.3736	10.1377	6.0575	8.1918	8.16	7.4759	6.1245	6.4111	7.4843	10.1126	10.3509	7.361	5.7634	10.6888	10.8133	8.0448	7.6871	7.0382	7.7103	6.5387	5.5807	6.8814	10.7742	9.2737	8.3064	7.1988	7.9271	8.1904	6.7148	6.3254	7.0256	10.3387	8.8021	6.6633	5.7087	7.4809	8.8789	8.9025	7.6807	7.0935	10.6285	8.642	6.0631	7.9309	6.9255	10.7584	6.761	7.71	10.5499	7.1518	7.2021	7.5419	8.8183	5.3646	11.1313	7.3756	9.9097	7.8765	9.3758	7.6437	9.0637	7.3791	8.4508	9.8051	7.0592	7.0485	8.8988	8.1276	7.9906	9.9147	8.7194	8.2727	7.942	10.4461	7.575	9.6761	8.033	8.0094
PF3D7_1421800.mrna1_1	PF3D7_1421800.mrna1_1;219	219	8.686	6.9928	8.769	8.4345	5.6851	7.496	10.4655	9.9292	5.9869	8.5201	8.2884	8.1241	8.3046	5.281	7.4982	10.9021	10.3761	9.1262	6.7155	10.4403	11.1864	7.9077	7.5436	7.2503	7.9559	7.2566	7.8812	7.2871	11.0626	10.116	8.6727	7.5158	8.8872	8.6037	7.2342	8.134	8.5507	9.6036	7.3871	5.8807	6.1348	8.133	9.037	9.2054	7.7993	8.7185	10.3566	7.5155	6.4298	8.7671	7.2345	10.6631	7.493	6.5382	11.3544	8.5402	6.3932	7.4126	7.9035	5.8296	8.9202	8.0912	10.253	8.894	9.7692	8.0762	7.3366	9.0745	8.8218	10.6695	8.1854	7.0907	8.4051	7.7469	7.9176	8.6204	8.8242	8.2884	8.6172	10.5403	8.4612	8.4072	9.0908	7.9768
PF3D7_1421800.mrna1_1	PF3D7_1421800.mrna1_1;220	220	8.3459	8.3796	6.2617	8.4847	4.9607	7.5502	10.1866	10.8307	5.2649	8.3077	8.3236	8.1703	8.8429	6.4094	7.3453	8.9275	10.8728	8.6807	8.02	10.3635	11.907	7.7079	7.8651	7.3622	8.2869	7.9874	6.9516	6.8151	10.7857	11.4352	8.7736	6.8333	8.1348	8.7681	7.278	6.2104	7.2017	10.4519	6.1487	9.1265	6.2832	7.5896	9.623	9.3127	8.5806	8.6535	10.7927	6.1532	5.7186	7.9223	7.5771	11.3078	6.0633	7.2919	11.4609	8.8663	6.9296	7.7645	7.8258	5.2265	6.4712	7.9886	10.0689	8.1784	9.7683	8.4759	7.6569	9.0388	8.3476	10.7157	7.9697	7.2004	10.3092	8.4029	5.5354	7.174	8.8251	8.753	8.3947	10.9565	7.6488	8.1507	9.6001	7.7816
PF3D7_1421800.mrna1_1	PF3D7_1421800.mrna1_1;221	221	7.8388	6.3058	6.2972	8.1498	5.2902	7.7175	9.0419	9.0395	5.5948	8.463	8.2989	9.1402	7.805	5.4219	7.5359	8.2706	8.4539	8.6924	6.9822	8.9825	10.6808	8.2516	7.1683	6.5497	9.4958	7.786	6.8769	5.814	9.627	10.2988	9.3857	6.4029	7.9323	9.9081	7.4062	7.1031	6.3169	9.8185	5.8736	5.6334	5.0161	8.0439	8.4177	8.8636	7.9499	8.3042	10.313	6.6368	6.08	8.0172	9.1851	9.7489	8.097	7.0615	10.9578	8.3126	7.1085	9.6772	6.6005	7.6659	6.8439	8.0076	10.2085	9.0282	9.6259	7.2294	7.3298	8.3638	10.2527	10.6144	8.1052	6.9009	10.9319	7.2812	7.6779	7.0351	8.8636	8.8456	9.3659	10.748	7.4007	7.8944	8.7006	10.3374
PF3D7_1421800.mrna1_1	PF3D7_1421800.mrna1_1;222	222	7.7378	6.4856	7.2364	8.2403	4.1627	8.631	9.4344	8.4021	5.9062	8.2953	10.2013	9.3308	8.313	6.1014	8.2902	9.3116	8.8436	10.056	7.5582	10.7647	9.5509	10.0841	9.4103	6.6187	9.9802	11.0628	7.4644	6.4785	10.5969	9.5241	10.6034	9.0732	8.1876	10.5047	10.6706	7.256	6.5989	11.2556	5.9848	6.4833	6.2382	7.5777	7.8706	8.6852	7.7819	8.7001	11.1074	5.6946	6.7962	8.9831	10.2733	9.9781	9.0766	9.1876	11.4139	9.2383	7.2561	11.0416	9.9489	7.8494	7.6612	8.3912	10.9528	9.5094	9.3493	7.586	7.3478	8.3675	10.2218	10.4858	9.1725	8.5903	11.9353	9.8472	8.2284	7.2236	8.7448	9.8518	8.954	11.0092	7.6287	8.2744	8.7745	10.491
PF3D7_1421800.mrna1_1	PF3D7_1421800.mrna1_1;223	223	8.0093	6.975	6.7574	8.6399	6.3923	7.8858	9.5612	8.2693	6.3016	8.5048	9.7147	9.6324	8.4593	6.1508	8.1144	8.9904	8.0668	10.1936	6.4995	8.9122	9.3448	9.5912	8.5524	8.275	9.9292	10.383	7.3736	5.9181	9.4757	9.1909	10.6249	7.2297	8.181	10.737	10.0988	6.9673	6.6273	8.3253	5.8951	5.9248	5.1094	8.4531	7.2366	8.2484	7.9149	10.2557	8.3512	6.4476	6.6273	8.8507	10.6093	9.1817	9.7149	7.3039	9.4681	10.0806	7.4279	11.4066	8.1475	8.8924	6.8633	8.5257	9.7351	9.6012	10.3608	7.0373	6.4859	7.7206	10.7085	8.5476	9.7394	8.1968	12.0237	8.7779	9.3107	7.0963	9.37	8.5588	9.7143	11.1333	7.3374	7.7961	8.4866	10.523
PF3D7_1421800.mrna1_1	PF3D7_1421800.mrna1_1;224	224	7.574	6.6748	6.9862	7.3067	5.5993	6.7015	9.7507	7.4539	6.5151	8.0834	9.7511	9.8651	7.1633	5.9388	6.2839	10.9889	7.7653	10.0858	6.6181	8.3576	8.2284	9.58	8.6388	7.0514	10.0165	9.199	6.135	6.5375	8.5232	8.3979	10.1952	7.3063	7.4729	10.4024	8.4121	7.0157	5.4111	7.0327	6.4634	8.9914	7.1545	8.3315	6.7699	8.2667	7.6017	9.5993	6.0697	6.0341	7.2437	8.6206	11.0632	8.8448	9.3767	6.8851	8.6279	9.8671	6.2182	11.6181	7.3063	8.6385	7.2413	9.3522	9.9083	8.6866	6.9713	6.6852	7.1334	7.0221	10.7	7.7932	9.439	6.7417	12.3712	8.443	8.8181	6.5723	9.4023	8.8835	8.645	7.3651	7.6152	8.3129	7.9134	10.5918
PF3D7_1421800.mrna1_1	PF3D7_1421800.mrna1_1;225	225	8.5157	8.1694	8.5395	7.6118	7.2175	6.1175	7.8995	9.1088	7.9464	8.788	11.7756	11.4054	7.3126	7.5814	6.812	9.3245	9.4415	11.2149	6.9167	9.4938	8.632	10.8306	9.935	7.4024	10.6871	10.5596	7.3712	6.4886	9.7147	8.6274	11.1827	8.3471	7.7433	11.5043	9.4692	7.3588	6.9392	7.098	6.5629	6.1146	7.6138	7.6393	7.2352	9.0893	8.4591	10.6015	7.0064	6.6431	8.1968	9.3114	10.9764	9.1872	10.1826	8.3271	8.7177	11.2311	8.1307	12.6545	8.4003	9.5215	7.1294	10.3762	9.9948	9.2734	7.9715	6.3633	8.3268	7.8774	11.7447	7.6048	10.7619	9.7131	12.8647	9.1194	9.0716	7.7051	10.8169	9.1819	9.3188	8.72	6.6612	8.7488	8.8439	11.3474
PF3D7_1421800.mrna1_1	PF3D7_1421800.mrna1_1;226	226	9.0896	7.117	8.0181	8.2418	6.9487	7.0747	8.0463	9.0005	7.7657	9.3766	11.8295	11.6667	7.8414	7.4656	6.8072	9.1486	9.3161	10.918	6.4289	10.5827	9.1099	10.9861	9.1189	6.9936	10.5644	10.1857	5.9798	6.4491	11.1063	9.0018	11.0522	8.221	7.7764	11.0138	9.2339	7.0141	7.9868	7.8383	7.1272	5.846	7.464	7.6218	7.3169	8.3917	8.6838	10.7312	7.7313	7.2262	7.8593	9.4394	11.1314	9.4854	10.1912	7.8305	8.5353	11.238	7.9797	12.524	7.7339	9.5275	6.9848	10.2375	10.0889	9.2016	8.2008	6.1187	7.8629	8.2519	11.6312	8.4179	10.5889	8.8572	12.7755	8.7365	9.5062	7.8311	10.4974	8.7967	9.3567	8.7365	7.6813	8.8084	8.8321	11.6118
PF3D7_1421800.mrna1_1	PF3D7_1421800.mrna1_1;227	227	7.6721	6.6273	6.2568	6.0283	4.849	6.2061	6.1977	6.2367	4.6369	7.7776	9.6057	8.5227	6.3363	5.3194	6.2761	7.6559	5.7423	9.1203	5.4748	9.2752	7.5617	9.0822	7.6366	6.4102	9.3662	6.6769	6.0923	5.3927	9.9179	7.9017	9.5863	5.3172	7.0388	9.7991	6.5549	5.8953	6.3785	6.5387	6.1677	4.5466	7.326	8.3415	6.6294	6.8014	6.5059	8.1072	6.5103	6.3252	6.7397	7.9494	8.2394	7.2974	8.9498	6.3404	7.6047	7.3537	6.5	11.2373	5.7013	7.9703	5.2149	7.1973	8.0604	8.2305	5.5317	6.413	5.5279	7.4483	9.558	7.4589	7.5168	7.7505	11.6847	7.3821	7.9464	6.304	6.5788	7.985	8.8969	7.2133	6.6244	7.344	8.3446	9.4211
PF3D7_1421800.mrna1_1	PF3D7_1421800.mrna1_1;228	228	7.7924	9.1078	7.7201	6.3524	6.0875	7.4795	6.2841	6.7178	6.627	8.9656	11.5299	11.589	6.06	6.9913	7.4969	6.5339	6.8792	10.888	5.8288	9.7654	8.8102	10.7216	9.0316	7.2603	10.685	9.9126	7.056	5.489	10.1735	8.3058	11.0482	7.2609	6.7718	11.2856	8.9877	6.9561	6.8892	7.0429	7.0693	8.3271	7.817	7.6217	6.2456	5.6109	6.5638	8.3682	7.1383	7.0471	6.547	9.1664	9.6159	8.49	10.2277	7.5156	8.1049	7.8029	7.8793	12.4408	8.3315	9.0071	7.7218	8.9179	8.9396	9.4218	8.2813	6.2462	8.0759	9.2217	11.2325	8.3823	6.7063	8.4792	12.578	8.3443	9.1852	7.3975	9.753	8.3002	9.569	8.8401	7.6871	8.93	9.7946	10.8164
PF3D7_1421800.mrna1_1	PF3D7_1421800.mrna1_1;229	229	7.4561	6.7552	8.0008	6.1833	5.851	5.8079	5.4118	6.7278	4.4033	8.3172	11.8452	10.8098	5.6859	6.6588	7.3899	8.3204	6.5671	11.015	5.7458	9.4086	8.4643	11.0194	8.7159	7.3245	10.7032	10.6388	5.1514	5.1562	9.604	8.647	10.766	7.4745	6.9436	11.2465	9.3289	6.3696	7.5968	6.704	6.8101	5.769	9.3255	4.8963	5.7463	5.8765	6.1709	8.0277	6.3074	6.7421	4.3462	9.0926	10.5806	8.6185	10.3198	6.7163	8.1189	6.8068	8.8046	12.6035	8.9063	9.0791	5.7769	9.3468	9.8869	9.3498	8.2125	5.7382	5.9903	8.0281	11.6405	8.2704	5.8253	9.0991	12.4998	9.3527	9.3885	5.8657	9.7302	8.4818	8.9339	8.9704	7.0518	6.957	8.423	11.0114
PF3D7_1421800.mrna1_1	PF3D7_1421800.mrna1_1;230	230	7.7107	8.0854	8.6108	6.3675	5.1803	6.8171	8.2418	6.4298	4.1731	8.1323	12.7829	10.7503	5.9644	6.5776	6.3374	9.4665	5.5135	11.6674	4.6047	9.7963	9.2107	11.0643	8.7452	5.8417	11.107	11.0727	4.9828	5.3241	9.9875	8.2899	11.451	7.8025	6.8074	11.8794	10.4383	5.6952	8.5258	6.9444	6.7659	6.5919	5.8985	3.591	6.3307	6.1849	6.8427	8.4301	6.8575	6.6646	5.1815	9.1649	11.4188	8.5771	11.1335	7.0637	8.5097	7.1001	10.093	12.7896	9.0025	9.4513	6.0531	10.1435	9.5364	9.2687	9.1745	6.5092	5.5945	8.0576	12.1186	9.0798	6.9269	10.3733	13.4088	9.8471	9.5083	6.7714	10.4175	8.8031	9.351	9.9801	7.1183	6.3642	8.5489	11.2169
PF3D7_1421800.mrna1_1	PF3D7_1421800.mrna1_1;231	231	7.2784	6.7564	6.0317	6.0328	4.7592	6.7004	5.0378	5.2653	5.6927	7.923	5.61	9.2216	5.1239	6.3816	7.069	5.5435	5.0308	6.4955	5.076	9.2553	7.8897	5.3208	6.4707	6.2551	6.7206	4.1882	3.8104	5.8965	9.3844	6.9511	6.7586	5.2983	7.1585	6.8501	5.1014	4.2935	5.0343	6.0135	7.3879	4.8248	5.607	3.5273	6.1208	6.1043	6.264	7.2808	5.8199	7.5661	5.9383	7.1717	6.6342	6.4426	8.4159	6.2267	6.2698	6.6555	4.1595	6.5898	6.6907	3.853	5.6551	10.6691	7.274	8.4798	5.7981	6.1733	5.5494	7.3735	6.071	7.7279	5.4825	5.8765	7.915	6.5114	6.6013	6.0821	9.2848	6.0063	8.0193	6.8793	6.0492	5.1679	8.0319	6.0611
PF3D7_1421800.mrna1_1	PF3D7_1421800.mrna1_1;232	232	7.9292	6.5676	6.1743	6.2909	4.3882	6.6321	4.7469	5.2702	2.7398	8.4915	5.6685	7.8754	5.3248	5.4575	5.7721	5.327	5.0687	5.7594	3.7772	8.698	6.6121	5.2836	5.3544	6.0498	5.4845	3.1326	2.8237	4.8963	9.0268	6.2329	6.0832	5.5217	7.0617	6.5857	4.5248	4.1747	5.5478	6.2904	9.6592	6.4131	3.4594	5.5059	6.2176	5.5847	8.8958	6.6094	6.8477	9.9821	5.3212	6.7305	6.556	6.2481	10.0557	5.7112	6.7105	5.5807	4.9406	6.3236	6.7045	6.1504	5.9686	11.9088	6.5261	7.7446	6.4222	6.4185	4.9331	9.006	5.7279	7.5991	6.0132	6.6347	8.5173	5.9989	6.3413	6.3201	11.2639	5.8904	7.0989	6.5845	6.8348	6.4835	8.9522	6.4874
PF3D7_1421800.mrna1_1	PF3D7_1421800.mrna1_1;233	233	7.4332	6.6682	8.0066	5.916	5.1639	7.0095	5.1878	4.0312	1.8237	8.4204	5.2449	7.3866	5.6185	5.2055	6.9646	5.5033	5.669	6.3187	4.8364	8.6119	6.0826	5.9777	5.3593	5.9381	5.2307	6.5641	3.8186	4.4607	8.7643	5.2464	6.5329	4.7431	5.4568	6.0518	3.9241	5.0544	5.1469	5.5674	8.0015	6.3642	8.7419	3.8278	5.1615	7.1646	6.4021	6.6913	5.3023	8.7924	4.5674	7.5242000000000004	6.3341	6.1713	7.6428	6.3865	6.5752	4.8535	5.223	8.3834	5.6716	3.6826	4.8415	10.0713	8.7723	8.0208	5.6662	5.4793	5.0798	10.7508	5.5021	7.373	5.7936	5.9623	10.4643	8.3345	5.0268	5.9298	10.1977	6.8873	7.9026	7.5055	5.9395	4.7126	11.5894	6.4845
PF3D7_1421800.mrna1_1	PF3D7_1421800.mrna1_1;234	234	7.3058	5.6865	7.3821	5.0369	4.1859	6.9837	5.8153	4.0312	3.6554	7.7657	6.0772	8.1015	5.0695	4.8748	6.4306	6.2869	5.098	4.1432	4.905	8.029	6.6073	6.1052	4.292	5.1723	5.3681	5.7186	4.0215	4.9814	8.3545	6.8192	6.4004	2.6182	5.9688	5.4046	3.8875	3.5223	4.4963	5.1119	8.3046	5.9279	8.465	4.849	5.7323	7.5816	6.8194	6.0648	5.1639	7.6275	4.4899	6.8597	7.0515	5.7057	8.4554	5.1583	4.3875	4.3001	5.1938	6.1377	5.4074	4.6831	5.7957	8.1844	8.7215	5.5856	7.1326	4.4363	4.4087	5.8797	6.6632	5.9939	4.7949	5.4195	6.8758	6.859	6.0301	5.6999	8.6026	7.6475	6.1056	8.9941	5.7842	4.1481	6.5388	7.6397
PF3D7_1421800.mrna1_1	PF3D7_1421800.mrna1_1;235	235	6.809	5.4486	7.4813	5.8873	5.1477	6.0146	7.0181	5.4033	5.0687	7.9792	5.9105	8.8232	4.3646	4.756	6.3576	8.132	5.5546	5.144	4.0505	7.8334	6.3462	4.7098	5.4718	4.8099	5.6085	4.0197	4.6392	5.0712	7.6568	6.079	6.2005	4.8948	5.5122	6.1144	5.5838	4.6713	5.2028	6.5097	7.9804	4.7398	4.8156	5.3782	5.8597	5.6326	4.9326	6.3597	5.8342	8.3042	5.2946	6.5853	6.3782	5.7145	8.0249	6.1961	5.4303	5.3334	4.8807	5.2716	6.6188	4.9805	5.4456	8.3204	6.6646	8.855	5.3284	5.1227	4.9472	3.4634	4.4906	6.0199	5.6619	6.1817	7.1603	5.7808	4.9189	5.503	8.4661	5.6662	9.307	6.235	6.1711	5.7832	5.1477	6.6598
PF3D7_1421800.mrna1_1	PF3D7_1421800.mrna1_1;236	236	6.5638	5.3705	6.7301	6.0725	6.1129	5.8186	6.7122	6.2806	5.9903	7.3811	7.2137	7.9799	5.2091	5.5515	7.159	8.1837	6.1075	3.9231	6.0824	6.3616	6.1396	4.5975	5.6032	5.8324	6.1518	6.0061	5.4535	4.5273	5.9686	6.9273	5.5116	4.4182	5.9957	5.5607	5.2906	5.3854	5.9533	6.246	5.9551	6.013	4.1914	4.1795	5.3684	5.4266	5.2898	6.6736	6.0325	5.9293	5.6571	6.1934	7.2471	4.8237	8.7845	6.2481	5.1169	4.8135	4.8334	5.0041	5.78	4.4067	5.9453	7.7475	6.0898	8.8691	5.2426	5.4135	5.0032	4.4601	5.5027	5.6044	5.1301	5.673	7.714	5.9932	5.7334	5.7043	7.5071	5.9395	8.2434	6.2067	4.6559	5.7276	6.3143	6.8607
PF3D7_1421800.mrna1_1	PF3D7_1421800.mrna1_1;237	237	6.793	5.7541	5.7874	5.4893	4.342	6.5596	6.1451	3.9477	3.3147	7.7173	6.4284	8.2627	6.2124	3.8953	7.2678	7.3615	6.3415	3.1953	7.0765	4.8344	6.1536	4.6668	4.4666	6.0989	5.3082	2.9467	6.6106	5.7206	5.3241	5.6957	5.7832	4.7186	6.3507	5.4912	5.6767	6.6253	5.7647	5.4243	5.822	5.6053	5.5674	4.8227	4.2972	5.4002	5.5689	6.5944	5.1707	5.7589	4.9814	5.3366	6.1663	5.5125	5.1965	5.2254	5.4239	4.3736	5.5154	6.2994	6.9199	4.9312	4.9117	8.8556	6.3228	6.3262	5.4992	5.8885	6.3277	5.532	4.6058	5.3847	4.7049	5.5889	8.4121	6.5095	5.2716	5.5683	7.9315	5.8437	6.6651	4.6798	6.0034	5.0144	5.8102	6.5053
PF3D7_1421800.mrna1_1	PF3D7_1421800.mrna1_1;238	238	7.5956	5.7118	7.1508	6.7606	4.8649	7.0347	6.0995	4.8997	5.3698	7.9298	6.4849	9.2358	5.7655	4.4423	8.2371	7.7357	5.3837	7.1123	7.3144	6.5243	7.0694	5.374	5.5774	6.2048	5.7562	5.7573	5.6238	5.7761	4.8475	7.6606	6.5203	4.3118	5.2728	5.682	5.5613	6.1016	5.6963	5.6053	6.3877	5.6264	5.4561	4.756	5.0631	5.4087	6.1467	7.4107	5.6505	5.8001	5.7401	5.2887	6.8589	5.9828	5.2917	6.4558	6.0103	5.7991	5.4039	6.3849	7.048	4.8758	6.9968	8.2655	7.7988	7.141	5.0009	5.8567	7.5169	5.9047	5.4909	5.7758	6.5998	7.3575	7.525	7.0736	5.3381	6.5691	8.3434	7.0355	7.3903	5.5314	6.0516	6.4121	6.5013	3.8012
PF3D7_1421800.mrna1_1	PF3D7_1421800.mrna1_1;239	239	8.3085	7.4195	7.8223	6.7431	6.8175	6.8716	6.7451	4.2118	6.2407	8.6185	5.9449	8.4187	6.9153	6.9304	5.9177	6.6716	6.0587	5.295	6.1655	6.7238	8.9811	7.6674	6.5306	6.6084	5.844	7.5159	7.664	5.5053	6.8262	9.645	8.4071	7.1166	5.4182	6.6178	6.8086	7.5621	6.8631	7.7141	7.9817	7.5319	6.5972	7.6704	8.3842	6.8066	7.8479	7.4299	7.126	7.0517	7.0912	7.1267	7.0709	8.9715	7.5121	7.5668	5.4588	6.2296	5.7126	7.2181	6.8636	6.0016	5.804	7.5706	8.2494	6.2048	5.2731	11.3087	5.9222	7.2413	5.1973	8.7775	7.9071	7.1773	8.9196	8.0345	7.4156	7.8539	8.2659	8.6227	7.8847	7.2722	11.754	6.9848	8.4473	5.842
PF3D7_1421800.mrna1_1	PF3D7_1421800.mrna1_1;240	240	6.7458	6.224	8.8043	7.0374	2.1043	5.8934	6.7456	4.7115	4.0626	7.0545	7.4858	9.683	7.0355	4	6.068	8.1734000000000009	4.957	4.2219	4.8644	7.8836	9.5852	6.4423	4.843	6.1715	8.7069	6.388	6.4637	5.0909	7.9466	10.0305	6.5361	2.0841	5.9844	9.2592	6.2378	7.2768	5.6389	6.086	5.6946	6.0292	5.7926	5.0815	7.0472	5.1334	6.011	5.5629	4.5229	6.0092	4.849	9.4188	10.0514	6.2238	5.988	6.7058	5.3999	4.7236	6.9379	6.7006	7.8179	5.1098	5.3705	9.9059	10.2557	6.4859	6.5398	11.0275	5.1506	7.4978	6.8092	5.1313	4.319	6.7236	7.1819	7.7622	5.6522	6.2988	9.7125	6.9343	6.9756	6.5555	11.7617	5.9523	7.932	6.202
PF3D7_1421800.mrna1_1	PF3D7_1421800.mrna1_1;241	241	7.6667	6.9106	11.7484	6.7903	4.8575	5.8875	6.9272	4.5735	6.2797	7.8012	7.9387	9.5979	7.0716	4.9598	5.9686	7.5546	5.5674	5.2353	5.4313	7.9378	9.1327	5.0968	4.9411	6.84	8.8916	9.748	7.0221	5.1538	8.007	9.2727	6.5733	2.4303	7.0408	9.0737	9.0438	7.512	4.251	7.2155	7.1262	6.5647	8.1585	6.3875	6.8597	7.0917	7.187	4.9336	7.8829	5.7962	5.0909	9.5911	10.1541	6.9975	6.2568	7.1807	7.0844	5.3452	7.5791	7.0899	7.3543	6.9738	6.9916	8.969	9.2268	7.1445	11.0277	11.2197	6.2981	8.3019	7.5339	6.5777	5.4383	7.8585	7.2188	8.298	6.4835	7.1005	9.2141	8.0876	8.0399	11.5161	11.7808	7.5715	9.1145	7.3705
PF3D7_1421800.mrna1_1	PF3D7_1421800.mrna1_1;242	242	7.0689	5.2114	4.314	4.5367	4.8773	5.7845	6.9847	3.6124	5.1579	7.25	5.9322	9.5211	5.4107	4.0815	5.6064	9.0003	5.6991	3.7856	5.588	6.3952	8.4219	6.093	5.9966	5.211	6.6048	6.1639	7.414	5.9686	6.3056	8.4373	6.7751	4.1683	4.8948	6.9958	5.467	7.1209	5.2346	7.212	6.0248	4.6375	5.278	3.8924	6.5021	5.0014	6.9408	3.5008	5.9944	4.9635	5.791	7.0261	9.2572	7.186	5.7487	6.568	5.5792	4.5534	5.2426	5.8994	6.4288	6.6848	6.3859	7.9124	6.753	7.1285	6.0898	9.5288	6.3207	7.3347	5.6159	5.8704	5.3402	5.2234	6.8808	7.364	6.8009	7.5032	8.6563	5.765	8.3117	5.7013	10.8115	6.2252	7.7345	5.5286
PF3D7_1421800.mrna1_1	PF3D7_1421800.mrna1_1;243	243	7.3279	5.9821	6.5835	6.4214	6.3325	6.1713	5.9507	4.9141	5.6017	7.8104	6.7421	10.0167	6.3036	4.6011	5.3114	7.1524	6.5315	4.7876	6.6558	7.404	10.2011	6.7667	6.1033	6.2677	7.3804	6.5168	4.7866	4.5447	7.5806	9.7581	7.2787	4.7142	5.7276	8.2066	5.5081	6.5353	6.1223	6.5331	5.0272	2.742	5.3005	5.9787	6.9101	6.0561	7.0374	5.2075	7.3681	5.3012	4.9968	7.9836	6.9579	7.5024	4.9467	7.3626	5.9409	5.434	6.6925	7.0437	6.8046	6.4774	6.2782	8.7962	6.5632	7.6843	4.8997	9.2946	5.4989	7.7138	7.6631	7.0165	5.3988	6.8728	8.5622	7.512	6.7752	6.6213	9.3591	7.8032	7.7516	6.2277	9.8853	5.8253	8.7297	7.6864
PF3D7_1421800.mrna1_1	PF3D7_1421800.mrna1_1;244	244	7.3215	7.6424	5.7189	5.6369	3.9345	5.8166	5.2972	5.07	4.7634	7.1559	7.6796	7.631	5.1534	3.6473	5.135	5.7004	6.0542	5.4148	4.7334	8.8401	10.2107	9.4534	5.667	5.939	8.6006	5.6673	5.7727	4.4074	8.797	10.2899	9.3495	4.1144	5.1359	8.8486	4.4705	5.7761	3.8639	7.0857	6.0921	5.4482	5.7751	6.2188	5.9986	5.5357	7.3091	5.4957	6.9723	4.9565	5.0648	8.5383	7.441	6.4814	5.541	6.9536	7.3265	4.2638	7.6658	5.3554	7.4061	9.8967	5.6519	9.3313	7.5562	6.6623	5.8545	11.1464	5.057	9.3599	9.2398	7.2009	5.1485	6.1455	6.3696	8.0867	9.5596	6.4278	9.2148	7.117	7.4124	6.1851	11.6341	4.6035	9.5476	9.0631
PF3D7_1421800.mrna1_1	PF3D7_1421800.mrna1_1;245	245	13.6023	5.6764	6.6523	8.1618	5.3947	5.285	5.6724	6.0405	5.332	13.9096	9.0471	8.6966	7.8168	1.3951	5.8607	6.2741	6.2016	5.157	5.4702	9.1006	11.7761	6.4896	5.9885	10.9239	9.2352	8.1962	7.4382	5.111	9.5429	11.5473	6.9798	4.2227	11.0916	9.5321	6.6528	7.5912	6.5347	9.4743	5.4976	5.641	7.5476	5.3709	7.2939	5.2083	13.6125	7.2198	8.5867	6.2317	5.6415	9.5882	7.0989	7.5236	8.6541	8.193	7.4839	5.9052	8.6375	6.2527	6.9938	5.5518	6.7578	9.5996	6.4234	6.7718	4.9274	12.2147	5.1514	9.5279	9.5982	7.2264	4.8738	7.7531	7.9685	6.9668	6.3775	6.581	9.3001	8.1106	7.3833	6.5618	12.6514	6.1225	9.4946	9.6073
PF3D7_1421800.mrna1_1	PF3D7_1421800.mrna1_1;246	246	9.7579	7.6716	8.724	6.0999	5.2145	5.4699	6.2311	6.1102	5.5552	9.5813	10.2597	9.3658	6.1518	5.4653	5.8074	7.9691	5.9117	6.4204	6.5409	9.6204	11.9121	7.8856	10.9638	6.4507	9.7654	4.841	12.2576	6.3503	9.9901	11.7041	7.7966	7.6186	6.076	10.2964	5.2118	11.5398	6.415	11.0086	5.7018	7.7495	9.4403	5.6901	5.9646	5.9045	9.5445	8.3025	11.2388	6.4315	5.7703	9.7492	7.0079	7.0545	9.715	8.8681	6.3259	7.8895	9.7125	7.6326	8.8414	5.1997	7.8274	10.2038	7.5364	6.8217	6.5292	13.158	6.4748	9.9928	9.5042	7.3153	5.9069	8.1483	9.0607	8.6905	5.225	7.8975	10.429	6.7812	8.0249	7.2991	13.5054	7.9212	10.2971	9.4343
PF3D7_1421800.mrna1_1	PF3D7_1421800.mrna1_1;247	247	9.1695	5.6436	6.6894	6.2534	4.7153	5.9588	6.5002	5.8053	5.1412	9.2717	8.328	6.4676	5.5333	4.6656	4.7301	7.0044	5.9383	6.0054	4.7745	9.0737	8.0348	6.5129	6.9512	5.4591	9.3377	4.5777	11.4582	6.1406	7.9493	8.3376	6.7408	6.5629	6.328	10.0714	5.8758	11.3803	5.0858	8.8931	6.0635	6.4421	10.2683	5.8181	6.3501	6.8691	9.1657	5.8379	9.0958	7.1963	5.7869	10.0023	8.1524	6.0631	6.9074	8.2247	5.8045	6.1336	9.2888	8.9403	9.5611	6.3969	7.953	8.1708	6.2898	6.2504	5.6109	12.0955	6.4113	9.4988	9.7833	5.9639	7.4874	9.3622	9.2256	9.4599	5.9035	8.0132	8.43	7.2283	7.1153	6.4451	12.4016	6.2561	9.9901	10.0992
PF3D7_1421800.mrna1_1	PF3D7_1421800.mrna1_1;248	248	6.4912	5.5392	4.8268	6.0963	5.1587	5.5601	5.6648	3.7623	3.4168	6.2472	6.6476	5.6076	5.9191	4.9828	5.3792	4.5373	6.4486	4.6124	5.0418	7.3891	5.5577	5.5662	4.8763	6.3036	7.9616	5.1707	4.2055	4.9612	7.7948	6.1922	5.8699	4.1383	5.8814	8.333	4.7897	5.3477	4.054	7.0678	5.7436	3.5484	5.9957	5.1542	5.591	5.915	5.6559	3.8629	7.359	5.3999	4.7918	8.6185	6.1801	5.6996	5.3896	6.5635	5.5154	5.1791	6.0409	7.2963	7.3406	4.9217	6.705	7.4261	5.8217	5.3071	4.2456	10.2294	4.9607	7.4902	9.3643	5.6605	5.6459	6.4234	7.8438	7.4006	6.0378	5.8253	7.0208	6.7882	6.7378	5.9362	11.0397	5.6439	7.8663	8.1119
PF3D7_1421800.mrna1_1	PF3D7_1421800.mrna1_1;249	249	7.0648	6.1801	6.2165	6.3618	6.1489	8.6155	6.0957	6.882	6.2348	7.3909	6.8557	6.6901	6.3973	5.8263	8.6371	5.3796	7.6924	4.6288	5.8622	7.3577	7.732	5.4336	5.76	6.2658	6.97	4.8288	5.8994	5.1264	7.9722	7.276	6.9735	5.625	6.2407	7.1252	4.8773	6.7133	5.8104	6.826	6.1558	5.5141	4.5398	5.8647	7.3177	5.8572	6.3728	6.2615	7.8654	6.5143	4.7903	6.9937	5.2758	8.0618	7.3889	6.4775	6.7671	5.9371	6.3854	7.9004	6.7218	5.2645	6.3877	7.7966	4.9676	6.6207	5.9791	7.1856	5.9912	7.6297	6.2621	7.1204	5.269	6.4935	8.9385	8.6704	6.5534	6.5657	8.281	8.6115	7.6762	6.2163	7.6951	6.5487	8.399	7.924
PF3D7_1421800.mrna1_1	PF3D7_1421800.mrna1_1;250	250	7.2952	5.5239	6.1709	6.306	6.6511	8.4266	5.8347	6.2677	6.6391	7.7394	7.0627	5.887	6.1315	6.6599	8.2984000000000009	5.6789	6.7371	4.6323	6.2909	7.0891	7.795	5.0824	6.2069	6.3448	5.5686	5.7827	4.2008	5.76	7.0801	7.3289	7.3348	5.7192	5.8547	6.887	5.2913	6.6859	5.1194	6.0009	10.6513	4.2149	5.7015	6.3032	6.4448	5.0444	6.1418	6.8915	6.7342	10.8629	5.204	6.7278	5.9565	7.0218	7.9346	6.9516	7.4979	6.074	4.439	7.7817	6.3304	5.8858	6.7929	7.1047	6.1971	5.68	5.7151	5.8212	5.2098	9.7055	6.1542	7.7789	5.8595	6.2538	9.2449	8.2335	6.0099	7.2575	8.4616	6.2209	8.0829	6.0516	7.3079	6.6843	10.0373	6.8936
PF3D7_1421800.mrna1_1	PF3D7_1421800.mrna1_1;251	251	6.9424	5.7949	5.6141	5.8512	6.0261	8.8117	5.9236	6.2834	6.0514	7.4893	6.5514	5.6124	4.9919	5.7703	8.7142	5.6656	6.3096	5.1751	5.8094	6.1641	8.2643	4.9928	5.78	6.5248	5.328	5.6996	5.3512	5.0989	6.4087	7.1049	6.2332	5.1615	5.9319	6.0332	5.3509	8.43	5.9561	6.1799	5.9267	5.3789	4.3944	5.8802	6.8418	4.7131	5.8615	6.7112	7.3277	6.2512	5.1922	7.0304	5.8958	6.4923	7.0075	5.8684	7.4805	4.8704	5.0396	7.0608	6.143	5.1152	6.3959	6.729	5.98	5.5683	3.9542	6.4795	5.8306	7.6378	4.7777	6.0369	4.9968	6.3851	8.5179	7.0317	4.6548	6.8717	8.3675	7.9818	7.7895	6.4012	6.431	4.6899	8.1948	6.9505
PF3D7_1421800.mrna1_1	PF3D7_1421800.mrna1_1;252	252	6.2122	5.732	5.8309	5.9768	5.133	7.4929	5.6622	5.3764	3.9681	6.8103	5.314	6.005	6.031	5.5732	7.4842	6.005	6.2871	4.0721	4.5046	6.3595	8.0338	4.5097	6.4622	6.5354	5.3205	5.4209	3.6369	5.4162	6.7765	8.7186	6.4185	6.4583	6.3954	5.9549	5.1771	4.6859	5.0014	5.7442	5.3785	5.0117	6.6792	4.7225	5.9236	5.3719	4.9837	5.4256	7.0988	5.5996	4.8909	6.583	4.9579	5.9528	6.0461	6.8637	5.8189	5.2106	5.6188	7.3546	6.9612	4.6479	5.5173	6.4301	6.0413	5.3992000000000004	6.2828	5.5154	5.2373	6.1839	5.0527	6.2759	4.6582	5.8364	8.2429	7.3351	4.8738	4.9303	7.3716	5.9083	7.5712	6.1873	6.6427	5.4256	7.5128	5.2968
PF3D7_1421800.mrna1_1	PF3D7_1421800.mrna1_1;253	253	6.4419	5.6704	6.4785	5.5524	5.7637	7.1729	5.3625	5.8314	4.5795	7.4098	6.5645	6.0283	6.4248	6.2374	6.0117	5.2735	6.5726	4.9964	5.9989	6.1811	7.6094	5.0514	5.3147	5.0626	6.8544	5.3352	5.1651	5.4443	5.7814	7.6584	7.1128	4.2095	5.6264	7.3485	4.8831	3.7279	5.4101	6.3478	5.0678	5.5407	5.7178	4.4731	5.2521	5.054	5.8765	5.2935	7.5711	5.7695	4.0383	6.375	4.7861	6.4494	7.6444	6.8732	5.9642	4.3999	5.7819	7.269	7.3864	3.9107	5.7167	6.9602	6.3547	5.5298	6.4157	5.4925	4.8298	5.9609	4.8525	6.0892	5.4896	5.6539	9.1944	7.708	5.7785	6.439	7.7854	6.4944	8.2051	5.9535	6.4723	5.0777	6.731	6.0391
PF3D7_1421800.mrna1_1	PF3D7_1421800.mrna1_1;254	254	6.2666	8.387	5.6508	5.9619	4.6508	7.5597	5.6979	5.8807	4.4634	7.3509	5.2619	4.926	5.407	4.6673	7.1028	5.1771	6.4316	3.9411	5.5683	6.6134	7.1778	4.7829	4.1416	6.4629	5.8117	4.3176	4.5795	5.1355	6.1094	7.7537	6.2286	3.5497	5.7216	6.7795	5.0356	4.9973	5.5768	5.578	5.72	6.616	6.8162	4.5027	5.8929	4.4963	5.6625	5.504	7.1713	5.5201	4.7339	7.8481	6.0555	6.3951	5.0561	6.4446	6.1416	4.1755	4.9416	7.6796	5.7007	4.925	6.1585	6.6952	6.1268	6.3343	4.7214	5.8522	5.6349	5.7285	5.9021	6.4854	3.6949	6.002	9.3197	7.6204	5.2943	5.8577	8.0424	6.5477	7.3309	5.6562	5.7159	4.6387	6.5696	6.0168
PF3D7_1421800.mrna1_1	PF3D7_1421800.mrna1_1;255	255	7.0808	6.6093	5.8314	5.558	4.6673	5.272	5.6633	4.1342	5.1506	11.4923	6.5432	5.4653	4.6927	4.4222	5.2361	5.4568	5.3338	4.5644	5.9134	6.4072	7.1055	5.4571	5.6554	4.858	9.9825	7.0512	5.2776	5.0246	6.6834	7.1881	6.9921	5.2824	6.3352	9.8996	4.7236	5.2396	9.2818	5.9993	5.8271	5.2403	4.757	4.7565	5.8537	5.0018	5.5957	5.7514	6.2893	4.7829	3.9635	10.8871	6.0674	5.7921	4.903	6.5851	4.9832	4.3561	5.3441	6.8806	4.9709	4.8227	5.098	6.6837	6.1035	6.1677	4.4621	5.4263	5.383	6.1254	6.5262	5.9122	4.701	5.4545	7.7578	5.5336	5.4525	5.7774	7.5348	5.9609	6.7344	6.4254	4.8768	5.5629	6.4611	7.2075
PF3D7_1421800.mrna1_1	PF3D7_1421800.mrna1_1;256	256	7.4931	6.0913	6.1967	6.07	5.0691	7.0224	5.6171	4.9064	5.1001	11.7089	6.4097	4.7208	5.8395	4.6053	6.2485	5.8125	6.3327	3.2957	6.4436	6.5359	6.8695	5.1938	5.2612	5.9575	9.9633	6.6949	4.7436	6.7939	6.9676	7.3647	6.7986	5.3653	7.6805	10.5708	6.9264	4.2891	8.1794	5.1272	5.6372	4.856	4.6747	4.8738	5.3947	5.1465	6.1847	5.6882	6.507	5.8359	5.4229	10.7801	5.8053	5.4199	4.9317	7.3383	5.7344	5.5948	5.4786	6.9068	5.9201	5.7021	5.6194	7.6148	5.8495	5.2979	6.6318	6.1461	5.2563	5.7939	6.5651	6.7887	5.0241	5.7568	8.1954	5.9905	5.6346	5.8475	7.7403	5.4925	7.0897	5.3639	5.7871	5.8372	6.501	7.755
PF3D7_1421800.mrna1_1	PF3D7_1421800.mrna1_1;257	257	5.5087	6.0148	5.7918	6.2409	5.3572	4.7522	5.2972	4.3944	4.3985	11.1245	6.33	5.5223	5.7263	5.073	4.0755	5.813	4.9093	4.7876	6.1797	6.5279	6.0405	5.0483	6.1487	5.7153	8.4951	4.8831	4.1827	6.3537	5.8955	6.6966	5.8659	4.9991	6.097	8.0341	5.8004	4.3313	5.1631	5.4643	6.0431	5.0175	6.1669	5.4986	5.1052	5.3649	5.7824	4.8465	6.3586	5.4825	4.6576	7.8324	5.0179	4.4175	5.3688	5.6893	4.849	4.9959	5.5308	7.1768	5.1671	4.5248	6.7111	6.1979	6.0435	4.9509	4.9117	6.3434	5.1522	5.5807	7.0158	5.9891	4.3695	5.9198	7.8924	5.2589	5.8654	6.5396	6.7499	5.0312	6.1218	5.6311	4.2304	4.8861	5.6599	6.3813
PF3D7_1421800.mrna1_1	PF3D7_1421800.mrna1_1;258	258	6.3114	5.4702	4.8237	5.8782	4.7698	5.3341	6.0594	3.0875	3.6473	8.7685	7.1255	5.7211	4.3118	3.9165	4.9059	5.2257	5.4019	4.0917	5.5122	6.1811	6.1144	5.2821	5.5886	5.1902	6.9279	6.0277	5.2517	5.1293	6.6733	5.7065	5.9217	4.2563	6.1957	6.4584	5.6097	4.0108	4.8831	5.0841	5.8748	4.814	4.5435	5.5714	5.5966	4.7975	4.9246	5.2304	5.6513	5.645	4.9279	5.5072	5.0583	5.1699	4.306	5.9069	5.233	4.1953	5.1436	5.1819	5.735	4.1185	5.8122	5.9828	5.9568	5.319	4.2487	5.07	4.3341	4.7268	6.2223	5.1031	4.406	5.4145	5.7181	5.005	3.7645	6.2739	6.7216	4.8379	5.9093	5.5497	5.1355	3.4289	6.2114	6.3306
PF3D7_1421800.mrna1_1	PF3D7_1421800.mrna1_1;259	259	6.6401	5.8522	5.3544	5.2059	5.1031	6.4182	5.6798	3.4101	3.2418	9.9669	6.3586	5.671	6.1793	4.2787	5.3565	4.9523	4.9246	4.2001	4.7398	6.7997	6.1135	5.6384	5.0904	5.2296	7.5116	4.4686	3.9174	5.8425	6.3667	6.332	7.1269	5.5659	6.8446	8.7106	5.6591	3.6194	5.0299	4.9444	6.2673	4.5091	7.742	5.0405	5.0383	5.7837	5.5053	4.8099	5.8851	5.3208	5.7046	7.706	4.6542	5.5106	5.2407	5.8319	5.2242	5.7358	4.3205	6.3743	5.785	5.1707	6.3605	5.3875	6.3988	5.1934	5.0448	4.887	5.6008	6.392	7.1202	5.2506	4.9556	5.2307	6.5284	5.6851	6.506	6.4152	6.9879	5.6639	6.1133	6.5592	4.84	4.9905	6.0179	6.8184
PF3D7_1421800.mrna1_1	PF3D7_1421800.mrna1_1;260	260	6.2232	4.9973	5.0875	5.5844	5.1039	6.0279	5.6241	5.2787	4.6848	8.3599	4.7355	4.813	5.2784	4.3964	5.6668	4.8032	5.1428	3.4867	4.9269	6.3065	5.7423	5.2585	5.7485	5.7263	6.2517	4.5692	4.0849	4.3001	6.5561	5.8092	6.224	4.1787	5.9026	6.1014	5.6056	4.742	5.7766	5.6141	5.9155	5.3861	5.246	4.1185	5.2906	6.2451	5.6656	4.3951	5.4459	5.4189	5.3768	5.1942	5.3681	5.2668	4.3111	4.7517	4.4039	4.4039	4.8043	5.8637	5.3768	4.9519	5.6058	5.8819	5.319	5.2219	6.1363	5.2705	5.1719	4.9873	6.5644	4.5348	4.5129	5.09	5.7134	5.0824	5.4857	6.8608	6.2943	5.1675	5.8525	5.9362	5.5841	4.2494	5.5027	6.2215
PF3D7_1421800.mrna1_1	PF3D7_1421800.mrna1_1;261	261	5.6943	5.9083	4.8644	6.3916	4.0197	5.6938	4.1707	4.6005	4.3743	9.3621	5.1735	3.8053	6.1516	4.5248	5.3176	5.2563	4.6949	3.0054	6.1938	6.4474	5.7879	6.5823	5.6182	6.3268	6.6467	5.0492	3.5236	4.3154	6.7473	5.6485	5.8817	5.3205	6.5333	7.3547	5.0339	4.025	3.7803	5.8839	5.8014	5.3298	4.3226	4.0531	5.1562	5.4376	3.7897	4.6023	5.8567	5.3501	5.3771	7.5438	5.4039	5.7748	3.7751	6.1473	4.6206	4.9667	5.1518	5.8435	5.5744	3.7104	6.6833	5.8197	5.0483	5.3427	5.3302	5.3775	9.6157	4.4005	6.0587	5.3111	4.5261	3.2615	5.5008	5.8084	6.5807	5.6971	5.7085	5.7498	6.1861	5.9812	3.6904	4.2906	5.1566	5.8691
PF3D7_1421800.mrna1_1	PF3D7_1421800.mrna1_1;262	262	6.5587	4.8846	4.4202	5.6279	4.4731	5.6141	3.4087	3.6949	4.9787	8.9559	5.1256	5.4057	5.479	3.0233	4.3111	5.3533	5.354	3.845	5.5301	6.2662	6.1619	5.2059	5.6106	5.0032	7.9903	3.6837	4.0815	5.2075	6.3062	5.0575	5.7626	3.3291	6.2493	8.3664	4.889	2.4673	5.0853	5.516	4.0365	4.8017	5.153	5.3473	3.6135	4.9635	5.3273	3.9021	5.6094	4.95	4.6323	7.4029	5.0466	5.0215	1.0286	5.4941	4.6264	4.7887	4.6949	5.6727	5.3302	4.3413	5.7328	5.7618	4.2728	5.5934	4.5292	5.0909	3.342	5.1436	6.8721	5.3423	4.5392	5.6447	5.6982	4.6758	4.9236	5.5972	5.6602	4.09	6.0834	5.0678	4.0652	3.5656	5.4346	6.1861
PF3D7_1421800.mrna1_1	PF3D7_1421800.mrna1_1;263	263	5.6177	4.9069	5.0721	5.2441	4.942	4.7131	5.2979	4.4128	4.5002	9.2122	5.1493	4.9083	5.2365	3.497	5.0665	5.5692	5.2055	4.7142	4.5046	6.1514	6.5289	4.6775	4.0678	5.3681	6.8146	5.7082	4.0755	4.8425	7.0653	5.3597	6.0723	1.8278	6.3778	7.5701	4.5416	4.7996	5.238	5.5723	5.5798	4.6971	4.6628	4.2824	4.796	3.3604	4.4135	4.5886	5.8953	5.7721	5.1334	5.4861	4.8948	5.6991	4.0575	5.2437	4.7829	5.8861	4.9059	5.0712	5.8283	4.1375	6.1422	5.5735	5.0483	4.6582	5.1715	5.7785	5.1554	5.804	5.7071	4.6758	5.431	5.5632	6.1307	5.7853	6.0117	5.7546	6.0152	5.5518	5.6991	5.541	3.84	2.7159	5.3743	6.0464
PF3D7_1421800.mrna1_1	PF3D7_1421800.mrna1_1;264	264	6.1821	5.7401	5.3937	5.6235	5.2044	5.4793	6.1502	3.3909	5.2373	6.9591	3.841	6.8812	5.2098	4.1603	4.7164	5.5829	6.1383	5.1898	4.7442	7.1148	6.2733	8.3242	6.599	6.0226	5.853	5.3241	5.5951	5.114	6.7684	6.1471	7.0177	4.0099	5.7711	5.4472	5.9896	4.7344	4.8914	4.6444	5.251	5.845	4.2365	4.9653	5.5604	5.3736	6.1463	4.6375	5.8997	5.9782	5.647	6.1131	5.1878	5.3816	4.9439	6.5014	4.9477	5.1396	5.4492	5.5367	5.6614	4.5491	6.9083	5.9047	5.0264	4.9439	4.4396	5.9579	4.5759	6.1649	6.8934	5.2161	5.029	5.634	6.3214	3.0161	5.1807	6.5322	6.3027	5.669	5.7071	5.649	4.917	5.3775	6.0219	6.3963
PF3D7_1421800.mrna1_1	PF3D7_1421800.mrna1_1;265	265	6.3165	5.7988	5.0431	5.2596	5.2315	4.6135	4.8629	4.8777	5.575	5.8517	5.6165	4.7479	4.8084	2.1342	4.5928	4.9126	4.8227	4.5674	5.5753	7.2329	4.991	5.3988	5.3635	5.7371	5.5081	4.95	4.497	5.0781	7.0696	6.054	5.706	3.5084	5.3782	4.568	4.9699	3.2296	4.7835	5.7347	5.3554	6.0374	5.7605	4.2118	4.9189	4.5484	5.7698	4.3067	5.3554	3.9635	6.1619	5.5555	5.5598	5.1313	5.1898	6.1003	5.2141	5.4751	5.1206	5.7908	6.0503	4.314	6.1129	5.7819	4.2149	4.0321	5.4205	5.545	4.8689	5.8329	6.3498	4.7629	4.7328	5.5245	5.432	4.5898	6.042	6.2517	6.705	5.5002	5.5062	5.4286	4.7263	6.0529	5.2044	7.2961
PF3D7_1421800.mrna1_1	PF3D7_1421800.mrna1_1;266	266	6.5429	4.8938	5.4902	4.9565	5.2612	5.2672	5.2559	4.2024	2.2357	6.5286	4.8079	5.4423	4.8495	2.7506	4.6047	5.1256	5.8298	4.2705	5.1946	5.3352	6.5018	4.5656	5.3331	5.2976	6.1459	5.7412	4.393	3.6904	6.4034	5.856	5.8875	3.8963	5.9064	5.7065	6.7487	3.6112	4.8243	5.0811	5.4199	4.9855	4.8339	4.1218	4.0976	5.0768	4.9141	4.8058	5.437	6.2642	4.7565	4.6276	6.1564	5.6244	4.4588	6.1483	5.4446	4.6047	5.0909	6.3546	6.288	5.2675	6.2621	5.8892	5.3858	5.2353	5.057	5.3792	4.497	6.1733	6.3418	4.8782	5.128	4.5674	6.5535	5.5119	5.532	6.2309	6.1189	4.8972	5.6594	6.3047	5.1102	4.0081	5.6215	6.8345
PF3D7_1421800.mrna1_1	PF3D7_1421800.mrna1_1;267	267	5.8797	5.3205	5.4764	5.2288	3.1827	4.8904	4.5874	4.4976	5.0913	5.3719	4.5795	4.8027	5.157	5.1707	5.0014	4.8135	4.7955	5.1687	4.4854	6.1695	5.2847	5.067	5.0883	5.0592	4.5166	5.6536	3.5632	5.0913	6.1309	5.1579	5.0453	2.9855	5.916	5.2059	5.9727	2.4489	4.7756	5.9126	5.8676	4.5844	3.3132	4.4202	4.211	5.6212	4.1243	4.3498	5.3572	5.3434	4.0018	5.0802	5.07	5.5068	4.121	6.0123	5.7366	5.2861	5.7832	5.4286	5.1514	4.7955	6.2422	5.8194	5.5008	5.0583	4.8644	5.2188	5.1703	4.5373	7.3168	4.9528	3.842	5.2724	4.8465	4.4568	5.3172	6.3447	6.5014	4.8866	5.8812	5.1747	5.0544	4.841	5.1408	7.2374
PF3D7_1421800.mrna1_1	PF3D7_1421800.mrna1_1;268	268	6.0864	5.7684	5.5116	5.2118	3.7793	4.2449	5.4532	5.0518	2.9523	5.2754	5.1243	5.1081	4.6444	2.5583	4.7164	5.2384	5.7908	4.634	4.6182	5.5659	6.4313	5.306	4.7602	5.8465	5.2675	5.1815	4.0824	5.2987	5.8567	4.969	5.0691	5.4279	5.6162	6.0802	6.5362	4.1898	3.6668	4.9982	6.2126	3.9588	5.2005	4.5625	5.408	4.8364	4.8914	4.8748	5.1562	5.7756	4.4509	3.8846	4.742	5.6308	3.4764	5.8056	4.5699	4.0135	4.5711	4.3923	5.6789	4.2494	6.3901	5.7178	3.4356	4.7312	4.7751	5.2979	4.342	5.61	6.933	5.1687	5.4436	5.1599	6.3681	3.8866	4.9141	6.453	5.8304	5.3023	5.8369	5.8314	5.5577	5.1506	6.0727	5.9581
PF3D7_1421800.mrna1_1	PF3D7_1421800.mrna1_1;269	269	5.841	4.89	5.7323	6.1295	5.91	5.07	5.5037	4.8831	3.7793	5.0522	4.862	5.076	4.8595	6.1538	4.319	5.3882	5.896	3.852	5.3477	6.0982	6.4522	4.7798	5.756	5.7054	4.844	5.2858	3.8885	4.4686	5.7071	5.4016	5.8607	4.9444	5.8296	6.0785	6.2411	3.7729	5.2672	4.9732	5.5838	5.2172	5.5068	3.8728	4.3023	4.6904	5.1603	4.9064	5.3226	6.5779	5.4906	4.7787	4.5078	4.6433	3.6264	5.9486	3.6439	4.5323	5.988	5.6531	5.3712	5.1839	5.9964	6.0352	5.5084	5.2487	5.0531	5.4101	4.6599	5.8748	6.2813	4.5601	5.2273	5.0717	4.6966	4.8836	5.6456	6.6433	5.9115	4.3771	5.5524	5.5395	4.7639	5.3775	6.0738	6.8813
PF3D7_1421800.mrna1_1	PF3D7_1421800.mrna1_1;270	270	5.7562	5.0862	5.9563	6.0475	5.2532	5.2858	5.3078	5.2593	3.4919	6.4459	5.9514	3.991	5.1671	4.5379	5.6857	5.0579	5.3302	4.0215	4.6421	6.2184	5.9191	5.2683	4.7623	5.5726	5.2858	5.4499	4.2735	4.7474	6.7415	5.6528	4.8634	3.8738	5.4416	5.7469	5.2238	3.1731	5.3136	5.5647	6.9948	4.0188	4.7485	4.5248	5.033	4.5765	5.2126	4.3103	5.8331	7.3213	4.1218	6.4463	5.3136	5.3252	3.7645	5.7013	4.4243	5.1843	4.9146	4.98	4.888	4.8074	5.3768	5.8199	4.6656	5.1683	5.1252	6.3072	4.504	5.96	6.9446	5.5717	4.3313	5.6264	5.4256	5.0862	5.116	6.5048	5.9117	5.0496	6.2228	5.8334	4.4209	4.6871	6.0372	6.5534
PF3D7_1421800.mrna1_1	PF3D7_1421800.mrna1_1;271	271	5.8066	5.7334	4.6311	6.0002	5.4205	4.9745	5.2106	5.4005	4.669	6.07	5.4158	5.2327	4.8953	2.3334	5.8176	5.9013	5.596	4.3896	5.7027	6.5804	7.1272	3.8125	6.4421	4.8758	4.8192	4.7115	4.1867	5.2242	6.5586	6.2157	6.1882	4.7965	5.844	5.8863	3.4803	5.2854	4.1835	6.9599	5.7035	4.7109	6.382	5.7525	6.1179	5.6559	5.1542	5.1906	5.4992	7.0791	5.0682	6.3947	5.9481	5.6571	3.3349	5.4604	5.5248	4.3234	5.8873	5.3266	5.2141	5.5521	5.8517	5.7104	4.8958	4.4679	5.323	5.0913	4.5801	4.8288	6.6788	4.1052	3.9467	5.2284	5.2106	4.6328	5.3331	6.3651	6.2994	5.7388	5.6094	5.5419	5.1355	4.2211	4.9373	5.8367000000000004
PF3D7_1421800.mrna1_1	PF3D7_1421800.mrna1_1;272	272	6.7425	4.8812	6.2149	6.7525	6.2348	5.3034	5.6378	4.9486	5.1679	5.1301	5.55	5.5753	5.3568	5.5087	4.2196	4.9699	6.0787	4.373	4.5795	7.1044	6.2549	5.68	5.588	4.5497	5.8283	5.0255	3.568	5.441	6.0674	6.7225	6.0603	5.2059	5.4189	6.5638	5.2426	2.4087	5.0492	6.0605	5.7469	3.6993	4.6047	4.9709	5.1882	4.6548	5.8377	5.1611	5.4751	11.0111	5.5314	6.347	4.9203	6.0685	4.4938	6.1538	5.1198	5.568	5.8369	5.223	5.2334	4.7247	7.07	6.1819	4.7671	5.2687	3.8748	5.5385	3.9184	5.4643	6.6298	4.5898	4.3834	6.3464	5.2165	5.6651	5.9336	6.4922	6.7541	5.6893	5.8743	5.5847	4.857	4.2765	5.6053	6.4393
PF3D7_1421800.mrna1_1	PF3D7_1421800.mrna1_1;273	273	6.3431	5.1465	5.8785	5.8435	5.6719	5.342	4.0312	4.1985	4.2698	6.1436	5.7892	6.1707	5.5868	4.7398	5.3208	5.5638	4.4555	4.811	5.1651	7.0091	6.2878	6.1054	5.3628	5.5116	5.6772	3.7634	5.487	6.4555	6.2613	6.3625	5.7779	3.2869	5.4515	5.5395	4.5329	4.5826	4.3241	6.1194	5.1436	3.5336	5.3512	3.7666	5.6296	5.643	4.06	5.044	5.1264	7.328	6.0853	5.8089	4.8268	3.4316	3.8176	6.351	5.1779	5.4413	5.8676	5.6966	5.4463	5.9456	5.5198	5.6381	4.7897	4.7268	5.3913	5.1719	5.5361	5.2361	7.1892	5.1534	5.126	4.9509	6.1243	4.4469	7.29	6.283	6.4333	5.4653	6.2184	5.8417	4.0942	5.8597	6.0902	6.0775
PF3D7_1421800.mrna1_1	PF3D7_1421800.mrna1_1;274	274	5.9064	6.8876	5.5945	6.2959	5.565	4.9964	5.1006	4.7597	4.3096	6.2898	4.4189	5.1235	5.3125	4.5273	5.5656	5.7743	5.4091	4.8027	4.844	7.2655	6.4883	4.5904	7.3756	5.2657	5.1432	4.4202	5.3016	5.6156	7.18	6.1185	6.4022	6.6475	5.2137	6.0072	5.4293	5.8582	4.054	5.0228	6.5983	5.09	4.1827	5.4906	4.7131	6.4116	5.5723	5.116	5.4236	7.4794	4.1795	5.3868	5.406	5.2563	3.6229	8.0515	5.5756	5.582	5.2769	5.6076	5.1558	7.4882	6.2271	6.5798	4.6769	5.3431	5.4165	5.784	5.9231	5.3374	6.7756	5.3085	5.0942	5.7727	5.0112	4.3023	8.2746	5.8283	6.2711	5.2731	6.4207	5.3778	5.4168	4.0798	5.3684	6.7444
PF3D7_1421800.mrna1_1	PF3D7_1421800.mrna1_1;275	275	6.1216	6.1677	5.4912	6.3359	5.2304	5.3875	4.5454	5.5018	4.6415	5.9305	3.7323	5.5865	6.2205	3.6893	3.8268	5.2612	5.2847	4.1731	5.6505	7.5197	6.5627	5.7772	4.4323	6.4963	5.128	5.0708	4.3038	5.4941	6.8121	6.4681	6.1843	4.4601	5.4446	5.2227	5.6848	4.7908	5.3273	5.7803	5.1522	5.9067	5.2453	5.1285	5.7671	6.1637	5.5957	4.1359	5.0657	4.2357	5.7098	5.1305	5.5087	5.5756	3.6645	9.2305	6.0061	4.8525	4.9896	4.8324	5.9761	7.0524	6.0063	6.045	5.3775	5.3176	3.742	4.641	5.0405	4.8919	6.7751	5.6651	5.3085	4.5454	6.1587	5.7829	7.5475	5.4256	6.3682	6.4284	5.225	5.8834	4.4107	4.1651	5.3147	6.1254
PF3D7_1421800.mrna1_1	PF3D7_1421800.mrna1_1;276	276	6.3306	6.0944	4.4899	6.0494	4.6747	5.4588	5.4036	5.2369	4.1359	6.873	4.9841	4.8515	5.2012	3.6781	4.8192	5.6229	5.288	4.7761	4.8278	5.9291	6.7454	5.487	4.7876	5.076	5.0938	4.5638	6.5984	4.7087	7.0793	5.8397	6.4002	4.6673	5.7655	4.8344	4.6118	5.8777	5.4158	4.7159	5.0794	4.0391	4.7719	3.7506	5.2891	6.1659	4.2487	5.4738	4.7597	5.2161	5.0286	3.6893	4.9796	5.0009	3.1699	9.1779	3.6404	4.9598	5.7393	4.3688	5.7814	8.2995	5.5993	6.2948	6.0942	5.4989	4.2141	4.2418	4.3183	5.2079	7.9027	5.269	5.0369	5.3782	5.8699	4.7268	8.2858	6.1256	6.7733	7.6902	6.7814	5.436	4.0917	5.8829	5.5916	6.0978
PF3D7_1421800.mrna1_1	PF3D7_1421800.mrna1_1;277	277	6.714	5.7304	5.7063	6.2228	5.5996	5.2517	5.926	4.6047	5.1152	5.3583	4.6427	5.2769	5.5254	4.4216	5.2418	5.1318	5.0466	3.5423	5.3882	7.1085	6.4754	6.0682	5.0339	4.957	5.1934	5.4469	4.4725	4.0755	6.6489	5.7189	6.2802	3.0687	5.5756	5.2817	5.3771	4.2334	4.7639	7.0029	5.5506	5.3089	4.3923	5.5795	5.8775	5.2551	5.3338	4.5484	5.3103	5.3519	5.6556	4.8425	5.3208	5.2238	3.4931	7.2537	5.5182	4.9495	6.6966	5.8364	5.0041	8.11	6.0817	6.1725	5.4256	5.701	5.4621	4.8166	4.8634	3.9616	7.5965	4.9098	4.5404	4.6276	5.842	4.3568	5.8512	6.0334	6.6256	7.2095	7.3141	5.8977	5.2649	4.5886	6.0005	6.5668
PF3D7_1421800.mrna1_1	PF3D7_1421800.mrna1_1;278	278	6.19	5.9272	4.8359	6.0321	5.2758	6.1459	5.2315	4.1882	4.6605	5.8853	5.8617	5.0466	5.6639	4.8079	5.7007	4.5957	6.203	4.2434	5.1371	7.2304	5.1953	6.5301	5.5454	5.4429	5.2008	5.2396	6.2032	5.5273	6.599	5.7546	6.4987	3.6462	5.487	5.8316	4.669	4.2817	5.1755	5.8836	6.1504	5.4479	5.1755	4.3785	6.2273	5.985	5.6871	6.0533	5.2242	4.5135	4.3399	5.23	5.7153	5.8492	4.4548	8.8808	4.3462	5.9217	5.4226	6.1117	5.6194	8.204	6.0152	6.4712	6.23	5.6778	4.101	5.4925	4.1747	5.876	7.9026	5.2828	4.6381	5.6011	6.8194	5.2858	8.317	5.9946	6.9499	7.4726	6.7965	5.7482	5.0193	5.7835	6.5089	7.2781
PF3D7_1421800.mrna1_1	PF3D7_1421800.mrna1_1;279	279	6.2917	4.3477	5.1177	6.2315	4.2698	6.4082	5.4751	3.6904	4.89	6.3921	5.0674	4.7586	5.477	3.1554	5.1643	6.0772	6.154	4.845	5.6968	6.7869	6.1865	6.7835	6.1799	6.0173	5.4226	4.5527	7.1201	5.3413	6.5089	6.3021	6.928	6.0097	6.3416	5.6197	3.0356	7.1697	5.025	5.337	5.8714	4.6988	4.2133	5.4744	5.3466	4.8709	5.9869	4.3363	5.5273	5.435	4.278	5.7729	5.9103	5.6744	3.9146	10.386	5.5154	4.8684	5.0583	6.4279	6.2632	7.7639	6.5648	6.758	7.0859	5.2972	5.4202	5.4114	5.4053	5.946	7.9502	5.4979	4.6177	5.7477	7.0099	4.7861	8.5722	5.1001	6.8517	7.769	6.6651	5.2724	4.4912	5.4336	6.2498	8.0392
PF3D7_1421800.mrna1_1	PF3D7_1421800.mrna1_1;280	280	6.4065	6.0161	5.2754	5.8001	3.9837	5.8567	5.6559	6.598	4.3205	6.0972	5.5342	6.1753	6.1489	5.3847	5.4256	4.859	5.7423	9.7788	5.4152	7.0699	6.4293	6.3208	6.7974	6.7447	6.3808	4.6141	10.1697	5.7317	7.022	6.9557	7.3049	4.6707	6.4827	7.0798	4.4627	10.1052	4.0592	6.1008	6.451	5.4107	4.0687	5.7436	5.9174	5.785	6.7167	5.2532	6.2456	6.483	4.8032	9.1652	7.1517	5.4761	5.7434	12.1342	5.6907	7.6487	5.31	6.5165	6.1039	10.1651	5.745	7.117	10.5619	6.0108	5.926	6.4232	6.0749	6.2422	10.3308	5.6177	6.7263	5.9293	7.5734	6.1522	10.7663	5.8953	7.0378	10.1957	6.6741	7.098	6.2275	5.8397	6.7214	10.3757
PF3D7_1421800.mrna1_1	PF3D7_1421800.mrna1_1;281	281	5.6862	5.7816	5.36	5.3509	5.3487	5.7766	5.8288	4.3903	4.8958	5.9329	5.3927	5.0317	6.2376	3.4489	5.78	5.5993	5.3561	5.7493	5.5573	6.845	6.195	6.9875	4.749	4.8958	5.1218	4.1595	5.5398	4.9345	6.3897	5.8112	6.7312	3.4854	5.6244	5.6384	4.3875	5.6668	4.3757	6.0128	6.3431	5.0747	5.0811	5.2758	5.3183	5.0099	5.3302	4.1635	5.9088	4.5491	4.9486	6.105	5.0836	5.5705	4.2593	10.0771	4.1667	5.2172	4.4263	7.443	4.8384	7.1526	5.7366	6.1562	5.76	5.5564	5.4114	4.9653	5.2961	5.4366	7.9812	5.4634	5.157	5.4243	7.9782	3.7093	9.0832	5.6999	6.8192	6.9676	7.2395	5.6769	6.0005	4.0126	5.6896	7.7283
PF3D7_1421800.mrna1_1	PF3D7_1421800.mrna1_1;282	282	5.6851	5.9307	5.3512	6.5444	5.1127	5.5097	5.1827	5.7164	3.8135	6.211	5.7175	9.6313	5.9968	4.347	4.4647	5.7339	5.5248	4.0435	5.5659	6.3029	6.37	6.6407	5.6868	6.0083	5.5214	4.9279	5.804	5.6893	7.1174	5.5622	6.572	5.0883	6.594	4.7109	4.6854	5.021	4.7126	5.9205	5.6823	4.7004	5.6005	5.2521	5.3677	5.4828	4.3992000000000004	5.6047	6.44	5.393	5.9239	6.3194	6.4113	5.2946	5.0665	11.2353	5.2965	6.0987	5.3277	6.6791	6.2776	5.0067	5.6168	6.4928	6.7546	6.4087	5.8197	6.3282	4.7517	6.2703	8.6286	5.0453	5.8768	5.1843	7.3606	4.9841	7.0307	5.384	6.9369	7.324	7.6728	6.6685	5.5521	4.9141	5.6259	8.0286
PF3D7_1421800.mrna1_1	PF3D7_1421800.mrna1_1;283	283	8.6886	6.1293	6.5664	8.1077	4.228	6.8874	5.7071	5.3136	4.0241	7.8722	9.7878	11.7471	7.9452	4.7495	6.8582	5.6798	5.9498	5.3586	5.431	6.5636	5.2392	6.0843	6.747	4.4522	5.373	5.6226	4.8639	5.7552	6.4038	5.7605	6.3618	6.8487	5.7115	5.9844	7.0595	3.742	4.9542	6.644	5.4426	5.332	8.215	5.354	5.1094	5.1379	8.0992	8.4907	6.9288	5.3349	5.1502	7.7824	6.1669	4.9222	5.2102	11.6465	5.5223	6.968	5.6803	6.211	5.8679	5.8304	6.431	6.9349	7.6126	6.1295	3.9307	6.7982	5.855	5.6946	6.6838	4.8197	8.0525	6.142	6.3695	4.8763	5.846	7.0966	6.8178	6.9762	6.2785	5.6144	6.9923	6.5578	5.3604	7.0484
PF3D7_1421800.mrna1_1	PF3D7_1421800.mrna1_1;284	284	10.7407	6.7938	5.7858	7.3074	5.1387	6.4246	6.2854	6.6147	4.6786	9.2087	9.5417	13.7375	8.2366	6.1916	6.3356	6.1185	7.313	6.9246	5.4124	7.9497	7.0681	5.8941	6.2987	6.6107	7.1412	9.3999	6.6528	6.0255	8.0038	7.9205	6.646	6.56	7.1835	7.1465	8.4678	5.8704	6.267	9.3359	6.377	5.6932	10.8528	5.6185	6.2304	6.4765	11.2621	7.2201	9.2385	5.6608	6.4187	8.1214	6.9583	6.0356	5.7724	8.3548	7.2777	7.2592	6.1572	7.5612	6.0772	5.8447	9.0179	9.0715	8.3751	7.3807	5.8032	9.0186	6.3232	6.5347	7.743	7.0329	6.7498	6.2007	8.9375	6.842	7.0575	9.1693	9.5055	7.0176	7.7826	6.9815	8.6902	7.1469	8.3176	8.5979
PF3D7_1421800.mrna1_1	PF3D7_1421800.mrna1_1;285	285	9.8592	6.143	5.4676	8.3946	3.2957	5.5558	5.6733	5.6738	3.9458	10.0717	8.7487	13.7344	8.3637	5.0014	5.8061	6.5214	5.7296	6.9375	5.814	6.1969	7.2663	4.3284	8.1786	5.9844	7.4845	5.511	6.4087	6.0288	7.1971	8.5463	6.724	8.4058	6.7151	7.6466	4.9165	5.8354	5.6927	8.411	5.6758	5.1018	9.4112	5.6508	5.8151	7.886	10.4954	7.644	7.5928	5.5239	6.0712	9.203	7.1147	5.5432	6.4625	7.7188	7.6106	8.0724	5.4243	5.7409	6.0881	4.7565	6.8875	9.0852	8.8183	5.7581	7.2026	7.97	7.3698	5.9307	8.5573	6.2388	6.2087	5.889	6.7236	6.6079	6.0802	6.9759	9.243	7.3193	6.9373	7.6858	8.507	7.8261	6.9873	8.1089
PF3D7_1421800.mrna1_1	PF3D7_1421800.mrna1_1;286	286	8.986	6.0949	6.8058	7.8203	3.437	7.445	6.2174	5.3074	4.1667	8.8599	6.5529	13.1753	7.985	3.8817	6.6565	7.0882	5.3663	5.5847	4.591	6.382	6.2184	4.278	5.4386	6.1311	5.8904	4.2787	6.9187	5.2491	6.6608	7.6457	6.7353	4.4067	6.3349	6.2854	5.3298	6.978	4.6082	8.1282	5.0561	4.6223	4.1135	5.4944	4.4575	5.6076	8.7477	6.5014	7.4002	5.1965	5.7856	6.784	5.3733	5.4909	6.3109	6.4938	5.8951	6.7542	5.5239	5.1711	5.7153	4.2547	6.0442	9.8969	7.8001	6.334	7.4898	7.8012	6.7845	5.7082	6.2143	6.264	5.5913	6.0514	7.0867000000000004	5.354	5.0041	6.5596	9.5674	7.1698	6.0757	8.7097	7.9753	8.1359	5.2642	7.2538
PF3D7_1421800.mrna1_1	PF3D7_1421800.mrna1_1;287	287	8.2554	5.6831	6.0553	7.8322	3.6769	5.8502	6.1819	4.3491	4.2994	8.3803	6.0459	13.2251	7.7972	3.845	6.3757	5.6008	5.723	5.6415	5.6103	7.7177	10.8182	6.4767	5.5065	6.7649	6.6918	4.6707	6.114	5.4709	8.0853	11.793	7.1928	4.9006	7.7969	7.1441	5.4786	4.9787	5.4195	8.3659	5.0794	5.8081	5.596	5.155	5.3954	7.2954	7.3789	4.9612	7.4371	4.8207	5.3537	5.7211	6.9187	5.8652	6.3264	6.8192	6.8439	5.1363	8.8533	7.2664	5.4796	5.2832	6.0654	9.7027	7.9784	6.2758	6.6191	8.2068	6.7627	5.0587	6.5809	6.337	4.3154	7.3888	8.0295	6.4421	5.9848	5.6212	9.1366	7.2677	6.7582	6.1264	8.4996	6.7275	5.2928	6.3109
PF3D7_1421800.mrna1_1	PF3D7_1421800.mrna1_1;288	288	8.4767	6.1556	8.3892	9.1068	4.0548	5.6946	5.803	4.4575	4.7301	8.5529	6.1983	14.3781	9.3539	4.079	4.4906	6.8818	5.7482	5.6562	4.8197	7.5315	12.4863	6.1811	6.0559	5.7404	6.2638	1.9298	6.3602	4.5248	7.1767	12.5013	7.8382	5.6665	6.8181	6.4699	4.5729	6.2248	4.8997	7.9468	5.813	4.5527	4.7236	5.8701	5.1591	6.3029	7.3416	6.5632	7.1984	5.465	5.1599	6.6555	7.2503	6.0864	8.2862	6.2114	7.5735	6.7514	5.2555	6.0785	5.8817	5.9702	5.9269	10.1606	8.7491	6.1667	6.0957	7.9573	6.2232	5.7175	7.3337	7.0038	6.3647	5.7721	6.8989	6.1146	6.4084	5.3241	10.1837	8.0314	6.776	6.7029	7.8923	5.8422	5.9734	6.3787
PF3D7_1421800.mrna1_1	PF3D7_1421800.mrna1_1;289	289	7.5019	6.1024	5.434	5.5091	4.2288	5.4403	5.0892	4.3568	4.905	7.873	5.858	6.619	5.6082	2.2839	5.9782	6.005	5.969	6.4825	6.1469	5.7479	10.496	5.5484	7.273	6.5714	5.5081	3.9754	5.9752	3.855	6.0459	10.7729	7.0223	4.8048	4.8797	6.414	5.142	6.7727	4.8728	5.3834	4.7608	4.7876	4.2675	5.0228	4.9667	5.6991	6.4619	4.4705	6.3208	4.435	5.7856	6.6618	7.6966	5.0018	5.4236	5.2746	6.0841	5.9844	4.7208	5.5629	5.3395	5.0405	6.0079	9.1054	6.5941	5.9397	5.3031	6.4017	6.9204	5.9348	5.0631	5.4854	4.5874	5.6334	6.7094	5.9274	5.6282	5.9404	9.2112	6.0738	6.5094	5.3284	6.8413	6.3665	6.4067	6.0659
PF3D7_1421800.mrna1_1	PF3D7_1421800.mrna1_1;290	290	7.1857	5.8012	5.5832	5.6112	4.4222	5.7829	5.3632	4.9968	5.4446	8.2747	6.2585	5.2277	5.8133	4.5503	6.1609	6.5329	5.2931	4.5886	5.0678	5.4857	11.2264	5.4634	3.7708	7.3966	5.4189	4.14	6.306	4.1522	5.7109	11.344	6.8194	3.991	6.6672	6.9379	4.9787	5.6247	5.6767	7.9405	6.2653	5.1148	4.7469	5.4584	7.4574	8.3452	6.4175	5.2079	8.1585	5.7853	5.8209	5.9533	7.0211	6.8868	4.8273	6.6421	7.4654	5.2972	5.8904	6.4366	6.1623	5.2292	7.2399	8.0893	7.6053	5.6954	5.7129	6.7089	6.6676	5.4097	6.4655	7.2776	6.0637	5.3114	7.7677	6.9508	6.304	7.0509	9.1497	6.5108	5.5419	6.0409	6.0336	6.6033	6.052	6.57
PF3D7_1421800.mrna1_1	PF3D7_1421800.mrna1_1;291	291	7.6767	5.7663	5.8919	4.7087	4.0224	6.0518	4.2861	4.26	4.5392	8.3471	6.4517	5.3012	5.2854	4.8043	5.5677	5.2188	5.1918	4.7634	4.5478	4.5601	11.0401	4.3757	4.2149	6.968	6.4537	5.3237	4.5589	5.0622	5.9172	10.9523	6.2166	3.1747	6.5689	6.0496	5.0347	4.8181	6.1461	10.9116	6.4444	3.7398	6.1436	5.6636	6.5193	7.6325	6.6154	6.2761	11.0372	5.3338	6.4746	4.7236	5.1579	5.98	5.7793	9.5399	8.4566	4.7208	4.6082	5.8377	5.5261	4.1691	6.5546	7.3514	7.3577	5.2361	6.556	5.5696	6.3152	5.6206	5.8377	8.4345	6.1835	4.9736	6.7527	5.9446	6.3524	6.31	7.7973	6.1568	5.9875	5.2361	6.2284	6.6446	6.1449	6.1033
PF3D7_1421800.mrna1_1	PF3D7_1421800.mrna1_1;292	292	7.7035	4.9695	5.2891	5.6576	8.7501	5.9458	5.4152	5.0215	5.1181	8.0478	6.8491	6.2581	5.7895	7.0813	6.0492	6.2711	5.3498	5.7126	5.8094	6.3214	11.3345	4.111	6.7227	6.9337	4.862	4.5491	4.8943	5.4848	5.857	10.9062	6.1564	6.8506	7.0612	5.8941	3.7323	5.0626	6.99	7.3011	4.9667	4.0721	5.7355	5.1305	6.8925	5.7287	6.1952	5.4486	7.4006	5.2087	7.3163	5.3621	5.6918	7.3892	4.6299	4.7236	7.4217	4.7581	4.7714	6.7521	6.3797	7.6814	6.5736	6.8998	6.7552	5.8517	5.1851	5.3302	6.3565	6.2653	5.3462	8.2037	4.4634	5.1957	7.043	6.068	7.6126	6.4316	8.1695	5.5018	6.6369	5.6786	5.6949	6.7625	7.233	5.2931
PF3D7_1421800.mrna1_1	PF3D7_1421800.mrna1_1;293	293	7.3269	5.7884	5.5258	5.4226	0.3219	5.9941	5.2784	4.9307	3.6041	8.2988	7.2432	3.2585	5.3586	4.6876	5.2384	6.2767	4.5862	5.4135	5.7263	4.8782	10.9796	3.9791	3.943	6.0389	4.9472	3.5558	4.5981	4.5103	5.7358	10.4811	5.202	4.0866	5.9198	5.151	4.7279	4.1018	6.4336	5.1035	4.7247	5.1497	5.2044	5.2106	9.3969	4.8768	5.8107	4.9672	5.9572	4.3399	6.4883	5.6337	4.4383	9.5233	3.1619	5.3027	9.9765	5.1799	4.6696	6.025	6.0367	3.4828	6.9669	7.5653	10.0338	4.2472	4.8929	5.4293	5.8785	3.9174	4.8202	9.896	4.6282	4.2357	5.7743	5.0815	5.4449	6.1054	8.1581	10.1842	4.9639	4.942	3.957	6.3646	5.1424	4.7043
PF3D7_1421800.mrna1_1	PF3D7_1421800.mrna1_1;294	294	8.074	5.1703	5.1707	4.8359	4.8048	6.3761	5.7076	3.6147	2.5311	7.6924	10.0695	4.6622	4.5211	3.5898	6.4109	5.6873	5.2376	5.9674	6.1322	5.6957	9.8305	4.09	4.9274	6.6232	6.0155	3.9955	5.726	5.6162	4.6427	8.9242	5.5211	4.6444	7.2264	5.851	5.2184	4.0644	5.2772	5.4148	5.0277	4.4343	3.1194	5.4915	8.587	5.1961	6.3854	10.0635	6.2141	5.4205	6.2085	5.1152	6.6138	9.0339	6.4502	4.934	8.4663	10.2846	4.4436	5.6008	4.9463	6.2523	6.7024	7.2008	7.4823	5.3768	6.2367	5.51	6.9797	5.5619	5.3399	8.9649	9.0446	4.6679	5.9001	5.8001	5.8929	6.4936	7.0017	6.4833	6.4138	6.06	5.9153	7.8983	5.3667	6.0809
PF3D7_1421800.mrna1_1	PF3D7_1421800.mrna1_1;295	295	8.4009	5.6226	5.06	4.8822	3.8787	6.1058	5.3187	4.5129	2.9745	9.6238	9.7957	3.3547	3.8115	4.4912	4.7613	5.6775	4.9514	4.9189	4.6966	6.8316	7.5089	3.7949	3.3896	5.0325	6.1817	4.6519	5.4542	5.7724	5.2036	7.4491	6.4022	1.8359	4.4429	5.8281	5.1006	5.5122	5.5644	5.4263	4.9227	3.904	4.7965	4.3854	7.1743	5.8202	7.1549	8.6273	5.9296	5.0148	5.5207	4.9193	6.1469	7.5109	6.0459	5.9505	7.2359	8.5307	5.9362	5.6668	5.0259	6.4385	4.0241	5.8792	5.7366	5.1918	5.2083	5.9748	4.8099	5.2365	4.8006	7.5217	8.0837	6.2133	5.4439	4.9547	6.0259	4.8817	6.7221	5.5798	7.045	5.0457	5.0742	5.3954	5.3049	4.6247
PF3D7_1421800.mrna1_1	PF3D7_1421800.mrna1_1;296	296	5.9711	5.7753	6.0579	5.2001	4.2928	5.2437	4.9184	4.8851	4.4653	5.5641	6.4761	2.8875	4.7377	4.4276	5.2593	4.1152	4.7692	5.3691	4.4053	5.1711	5.6642	5.2071	4.3031	5.6525	3.0197	4.3147	4.0925	4.6786	5.2994	5.6614	6.0239	3.5546	5.8334	5.3885	5.0896	4.8058	5.0339	5.5292	6.0334	3.6724	4.8161	4.6576	5.2563	4.257	5.0215	3.6519	4.5844	6.8309	5.0264	3.8797	4.8924	5.3455	4.5154	5.5116	4.1465	5.6358	4.2095	4.189	5.3854	3.5644	4.3219	5.6971	4.1619	5.0076	2.9579	4.5987	4.238	4.275	5.0712	5.1639	5.4449	4.9837	5.3712	5.1647	4.712	5.2456	6.2067	4.8846	6.0101	4.6713	5.2589	5.4689	4.8768	6.0715
PF3D7_1421800.mrna1_1	PF3D7_1421800.mrna1_1;297	297	5.7002	3.5223	4.6747	3.8237	1.2388	5.1239	5.5122	3.6993	2.7908	5.7447	5.5148	4.8074	5.2396	1.0566	4.6696	4.7252	5.5239	4.1961	4.382	4.3792	5.5106	4.8555	5.2758	5.5586	5.7065	3.7268	4.1276	3.7887	5.7148	5.9966	4.9846	3.5423	5.588	5.3607	6.0405	3.0583	4.281	4.6323	5.2979	4.6375	2.969	4.1538	5.2137	5.0492	6.2913	4.8405	4.5662	5.6168	4.8465	4.2735	5.2884	5.3027	3.8669	5.3273	4.6837	4.5198	5.111	4.1285	5.4922	5.3854	4.857	5.1771	4.2525	5.7806	4.6041	5.643	4.6112	5.5014	4.6462	4.3695	4.5509	4.4303	4.5765	5.2494	5.4463	4.8718	5.7819	3.9288	5.5122	5.0215	4.2487	4.7671	6.0834	4.0321
PF3D7_1421800.mrna1_1	PF3D7_1421800.mrna1_1;298	298	5.2334	4.905	5.0317	4.2817	2.7866	3.8639	5.9246	3.7929	4.5527	4.7549	2.9146	4.09	3.6462	2.6276	3.9523	4.2126	4.6334	3.9955	4.295	3.8268	4.7082	3.5423	4.9269	3.4316	4.5204	4.7021	2.9317	3.9616	4.017	4.7296	4.6467	4.0505	4.6276	4.5348	4.0951	1.7225	3.1408	4.4867	4.7655	4.4614	0.4854	3.1715	4.4276	3.1969	3.0892	4.3125	4.8248	4.8012	5.2839	2.8074	4.0488	4.7268	2.8738	4.2638	3.9523	4.5385	4.235	4.8535	5.712	4.4263	4.2411	4.2118	4.4588	4.9122	4.3132	5.0339	4.292	3.0496	2.1699	4.1691	3.9846	4.7495	4.6346	4.5826	4.7425	4.8909	5.4637	4.6616	5.0396	3.0161	4.7328	2.2898	4.3547	3.796
PF3D7_1421800.mrna1_1	PF3D7_1421800.mrna1_1;299	299	5.3114	5.2563	4.9227	4.2772	4.3937	4.435	5.4232	2.9146	3.4828	5.2765	3.3964	2.8278	2.7137	3.7991	5.0453	4.5204	5.6682	4.4155	4.5103	6.3633	4.673	4.1906	4.991	3.4209	4.991	3.4502	3.4634	3.5583	4.4336	5.0985	4.8048	2.0942	2.844	4.2426	3.591	3.3132	3.3618	3.4383	5.5376	4.5008	3.3491	2.5236	4.6247	4.516	3.6971	3.5534	4.1993	4.4363	2.1077	4.6559	4.6444	3.568	3.5323	3.7049	4.2149	3.2063	4.5354	5.5157	4.6398	2.8797	4.7965	4.0712	4.5789	4.0488	3.6611	4.541	4.4067	3.9928	4.4363	3.8748	4.2555	5.3837	4.8349	4.5311	4.0976	5.5053	5.6579	4.5336	4.4148	3.3462	3.8329	3.1538	4.1579	4.8914
PF3D7_1421800.mrna1_1	PF3D7_1421800.mrna1_1;300	300	5.7758	4.8817	3.9764	4.0152	2.3757	3.278	4.855	5.0295	1.7004	5.5762	4.915	4.2319	3.8339	1.3334	4.6223	5.4611	5.0561	4.5014	4.7479	3.5435	5.0219	4.5759	4.854	4.5323	5.3691	3.3978	2.3103	4.4436	4.6542	5.8019	4.8151	3.2449	3.6938	3.7115	4.6433	4.717	4.5928	4.2517	5.4336	3.1699	4.8694	4.7164	3.2645	4.0126	4.0764	4.5625	3.6882	4.6741	3.8718	3.3937	5.2828	5.3241	1.5311	4.8001	3.0892	4.4976	4.5072	5.3663	5.7276	3.6485	5.3331	5.0032	5.0657	5.3764	4.2319	5.1334	4.0063	4.9995	4.1667	4.2008	5.0648	5.4967	4.193	4.2157	4.86	4.2502	5.6206	4.193	5.5804	3.6633	4.934	3.6971	4.6645	5.0635
PF3D7_1421800.mrna1_1	PF3D7_1421800.mrna1_1;301	301	5.9026	4.9547	5.1603	4.9519	3.1506	3.8629	4	3.854	2.8856	4.8914	3.855	2.0875	5.3923	2.1408	3.8339	5.7519	5.3695	4.3096	5.3933	5.0883	5.1309	4.8943	4.986	5.0993	3.8207	3.5993	3.1043	5.0942	4.8485	5.0108	5.2083	3.2234	3.8359	5.0674	4.0583	3.854	4.4561	4.7861	4.9467	4.4162	3.7126	2.6826	4.7247	2.6803	5.0374	3.8836	4.4283	4.9977	4.5969	3.5801	5.6467	4.7361	3.067	4.9832	4.4376	4.2555	3.8349	4.3455	5.7955	4.9472	4.8485	5.4057	4.0531	5.4185	4.5747	4.4515	5.3089	4.7819	4.0347	5.4016	4.9269	4.1285	4.5801	5.4087	4.8634	5.1461	5.8575	4.2494	5.0648	5.3172	4.1194	4.5065	4.717	5.1102
PF3D7_1421800.mrna1_1	PF3D7_1421800.mrna1_1;302	302	5.7004	4.6645	4.9768	6.2479	5.3291	5.2487	5.3816	2.254	4.3477	5.383	4.3554	4.3067	5.6097	2.6531	4.1579	4.6082	5.337	3.4607	4.079	5.3498	5.1957	4.1391	4.1457	5.3642	4.9045	3.3406	4.6294	5.076	4.7032	5.9439	5.6665	4.7929	5.4396	5.5091	5.4709	4.1252	4.5898	4.0444	5.8679	5.1989	3.1027	3.7312	5.0215	4.8465	5.7131	4.4053	5.2994	5.6334	4.986	5.3381	5.3498	5.2965	2.846	4.5892	2.8217	4.0815	4.6029	5.2071	5.8527	3.2234	4.568	6.0985	5.0661	4.7285	4.1827	5.2024	4.8866	5.4289	5.1367	4.8288	2.8953	5.6687	5.1859	6.0221	3.5385	5.8822	7.1556	6.7415	6.2046	4.9155	5.3313	4.0126	4.7296	5.3975
PF3D7_1421800.mrna1_1	PF3D7_1421800.mrna1_1;303	303	6.2157	5.7533	4.4107	5.3618	3.1619	4.0557	5.0712	4.7981	4.0426	6.4395	5.013	3.9107	5.6032	4.0444	3.0018	4.3723	4.7479	7.2962	3.0618	4.4568	5.1631	5.6699	5.9828	4.6135	5.5163	2.5656	4.4647	4.054	4.8649	4.9977	5.9907	4.9045	5.439	4.9179	3.9588	4.8797	5.1755	5.3309	5.8592	4.8217	4.8714	3.6781	3.6288	4.6594	4.5705	4.8104	5.1859	6.1641	5.1683	4.4614	5.0734	4.3132	3.4276	6.4135	5.537	5.1603	4.1851	5.3241	5.578	4.1667	5.7442	5.6929	4.8104	5.541	4.95	5.266	3.6554	4.3147	5.1574	5.0781	3.9736	5.0108	5.9336	5.1522	5.9734	5.3968	5.6067	4.7485	5.6868	4.6616	4.5705	3.2048	4.9649	3.5509
PF3D7_1421800.mrna1_1	PF3D7_1421800.mrna1_1;304	304	6.6218	5.4979	5.5668	5.7618	5.0947	4.1301	5.0121	4.4469	4.2242	6.3399	5.888	4.4744	5.0152	3.2095	4.384	6.218	5.5744	4.9846	5.7514	4.9713	5.4016	5.4306	5.5592	4.6467	4.2861	4.7301	3.8904	4.2365	4.5527	4.6496	5.6991	5.2315	4.8181	5.2895	4.749	4.2765	5.3593	4.2517	5.435	5.5832	4.9453	4.8374	3.7887	3.6206	5.2075	5.4867	5.14	5.6582	4.9255	4.585	4.9713	5.1375	4.2071	6.0682	4.9681	5.1542	3.5385	5.9896	6.0706	4.7306	5.5289	4.6696	4.9208	5.2585	5.3604	5.7658	5.2361	4.5236	5.0081	4.9561	3.6041	5.2968	4.6668	4.5122	5.0501	5.2257	6.2647	4.8743	5.7623	4.7425	4.3916	4.0045	5.4343	5.8617
PF3D7_1421800.mrna1_1	PF3D7_1421800.mrna1_1;305	305	6.4433	5.5163	6.0352	5.4683	3.7687	3.9364	5.246	4.5354	4.5116	6.7104	5.5304	4.2288	5.4545	3.067	4.2365	5.4568	5.0286	5.7164	5.0457	5.0976	5.8868	5.2141	6.3245	5.4353	4.9542	4.5046	5.5014	5.025	4.5832	5.3045	6.4383	4.4396	4.4614	5.3208	5.2498	4.8074	5.2376	5.2994	5.5795	5.0391	5.4963	5.225	5.4967	4.7729	5.5759	4.2441	4.6229	6.1037	5.7074	4.2273	5.8301	5.1631	2.6182	5.4094	4.7618	3.7708	4.5717	6.8125	5.7965	5.4104	6.8712	5.5298	4.0418	6.4686	4.7431	5.1851	5.1089	4.7996	5.0866	4.986	5.6259	4.228	6.1432	5.4604	5.2913	6.3138	6.27	5.9203	5.1631	5.4506	5.4202	2.6323	5.2091	5.0144
PF3D7_1421800.mrna1_1	PF3D7_1421800.mrna1_1;306	306	6.2095	5.8634	5.557	5.2724	4.7409	3.9241	5.7892	3.7214	1.5008	6.1483	5.4764	3.5398	5.1526	0.111	2.7004	5.7079	4.8802	5.8924	3.0018	4.0479	4.6118	5.2338	5.4967	3.2913	5.6778	3.7761	4.2787	4.6076	4.8763	4.9773	5.2365	2.8934	4.4443	5.5632	4.2593	3.2585	3.5185	4.6462	5.2273	5.3452	4.7506	4.6288	4.6548	2.0841	1.1243	3.797	4.9667	5.373	4.7474	1.7613	5.2422	4.8176	2.0321	4.3009	4.8369	5.6531	5.2529	5.5472	5.9891	5.155	5.6308	6.9112	5.1185	5.3834	4.5185	4.3384	4.4854	4.5753	4.4236	5.4104	3.9136	4.5416	6.2466	5.0144	4.9621	5.0768	5.3341	5.4705	5.4611	5.0492	4.7404	4.4039	6.1489	4.9828
PF3D7_1421800.mrna1_1	PF3D7_1421800.mrna1_1;307	307	4.6519	5.9825	5.0853	4.6404	4.3951	5.2869	5.1276	5.4588	4.342	6.787	5.3944	4.3356	5.634	1.7181	3.7845	5.4575	5.5531	4.8836	5.3868	6.7627	5.5515	5.8861	5.5339	5.3384	6.005	4.7787	7.5221	4.3248	5.0925	5.8863	5.6011	5.2873	4.1691	5.3459	5.7533	7.2984	5.3266	5.437	5.5993	4.9932	5.9167	5.44	4.916	4.437	4.2102	3.7137	4.9537	5.4643	4.9722	5.1123	8.8968	5.2976	4.6814	5.5717	5.2392	3.4634	4.431	5.4509	5.0184	4.8334	5.0587	5.7602	6.1346	4.9814	4.3554	5.2048	4.7677	4.627	5.0457	5.2464	4.5084	4.2972	4.985	5.263	4.7645	5.5333	5.8977	4.6305	5.8435	5.1914	4.6473	5.1177	4.2055	5.3978
PF3D7_1421800.mrna1_1	PF3D7_1421800.mrna1_1;308	308	6.1631	6.0464	5.591	5.0561	3.846	2.8777	5.128	4.691	4.1301	5.8222	4.1218	4.0099	3.6531	4.7687	3.7645	5.3248	5.373	4.8987	4.5008	5.3338	4.2265	4.7344	5.7724	5.2168	4.3868	4.3298	5.8802	4.7501	4.8997	5.6427	6.0995	3.9079	5.0548	4.9878	5.0665	5.3034	4.4751	5.6803	5.3082	4.1627	4.61	4.784	5.0246	4.1723	5.3512	4.5886	6.4207	5.4666	5.0157	5.6656	5.7079	4.9093	4.1309	5.3937	5.4336	4.9107	4.5868	5.2536	6.3908	6.3268	5.4922	5.4145	4.9602	4.862	5.8166	5.2369	5.1607	4.342	4.6513	4.2479	4.0435	5.4162	3.1359	5.5919	5.6337	4.5198	5.6124	5.0264	5.859	5.0365	4.281	4.8495	5.8936	6.1607
PF3D7_1421800.mrna1_1	PF3D7_1421800.mrna1_1;309	309	6.0372	6.4877	5.5103	5.5723	3.3045	3.7538	5.2563	4.757	3.8885	5.0422	5.6651	3.5789	4.6932	1.3561	2.6135	5.2048	5.9303	6.0303	3.2839	4.557	5.0144	2.729	5.406	4.8699	5.1611	4.4542	6.6215	4.5552	6.4886	5.4289	5.2498	4.8349	5.3551	4.8027	6.0161	5.8452	4.9021	5.4439	5.314	5.2828	5.2399	5.1375	5.6588	4.7109	4.3313	4.7814	5.8354	6.5108	4.2861	4.9964	5.3416	4.354	3.8738	5.1542	5.3323	4.61	5.1285	5.9855	5.4403	5.4313	5.6276	5.3323	5.1771	5.406	5.3568	4.9649	4.4919	4.4899	5.3071	5.0635	4.6943	4.6235	5.9033	4.8425	6.1649	4.9179	5.9095	5.3705	6.229	5.314	5.6639	4.292	4.6029	6.3041
PF3D7_1421800.mrna1_1	PF3D7_1421800.mrna1_1;310	310	5.5068	5.2411	5.2005	5.0431	5.0067	5.7803	4.845	4.2795	4.2479	5.7576	5.6946	3.9736	5.9544	1.6645	3.7148	5.1743	6.328	5.3045	3.8349	5.9057	5.8914	4.765	5.1587	4.7592	5.7608	5.3649	6.6639	4.7819	5.005	5.4212	4.7442	4.9561	5.8721	5.6058	4.9722	5.6843	4.7782	5.1687	5.3205	4.0644	4.1202	5.1875	5.2843	5.0824	5.133	3.7592	7.2504	5.6288	4.7766	4.6899	6.0725	4.9837	3.0652	5.2917	4.5503	4.4679	4.4148	4.9722	5.9916	5.7655	5.6097	5.0063	5.0959	4.7687	4.8379	5.8502	5.04	4.8237	4.5373	4.7923	4.1514	4.9639	4.5826	5.5817	5.7363	5.3646	6.335	5.7706	5.636	5.5494	4.9477	3.8846	5.8777	6.4666
PF3D7_1421800.mrna1_1	PF3D7_1421800.mrna1_1;311	311	6.0253	5.6758	6.1262	4.9593	4.3298	5.8723	6.4424	6.0781	5.5826	5.5472	5.5487	4.7274	5.9937	3.406	5.849	6.1536	5.9423	8.1005	4.26	6.3127	5.7581	5.5586	5.3132	5.669	5.1735	4.915	10.8969	5.88	6.2232	5.7758	7.2035	4.218	7.6647	5.0317	5.6174	10.6835	3.8914	7.8061	5.7063	7.2475	6.3143	4.8723	5.2559	4.6433	4.723	5.1619	8.3948	5.4588	4.4983	7.1913	10.7554	6.0768	4.516	7.3054	4.3448	5.5466	4.7835	5.9658	5.572	7.5318	5.504	5.7779	9.1495	5.4561	5.8184	5.4107	4.6927	4.649	4.7054	5.0989	4.337	4.1481	4.7197	5.824	7.1564	5.5429	6.3987	5.7304	6.3306	6.2782	5.5223	4.9088	5.5589	6.3487
PF3D7_1421800.mrna1_1	PF3D7_1421800.mrna1_1;312	312	5.9837	7.8747	6.0753	8.2682	9.6993	6.6809	5.9662	5.6076	10.3407	6.6373	10.6944	5.9241	8.3359	9.8581	6.3178	6.1094	6.2456	11.1685	4.8063	7.1686	5.7396	5.7546	6.2298	6.2677	5.2513	4.3255	10.1768	6.0389	6.0126	5.7621	6.546	5.2836	7.4534	6.321	5.0811	9.4266	5.5957	7.3192	5.6209	3.6159	7.083	5.7944	13.0138	5.0892	5.4902	11.081	9.2145	5.814	5.5509	10.4972	9.3143	13.0461	5.2483	8.6967	5.8892	8.5442	5.4806	6.5771	6.4021	7.5171	5.6346	6.3038	8.7512	5.9581	6.8709	7.9388	5.1396	6.3306	5.5916	4.8644	11.3628	4.9837	6.7747	5.8733	7.7371	5.116	6.6279	6.0498	6.327	7.1219	8.1422	4.9486	7.1957	6.0426
PF3D7_1421800.mrna1_1	PF3D7_1421800.mrna1_1;313	313	6.3644	8.6567	5.8415	8.5835	9.1276	6.0157	7.2061	5.4403	10.0776	6.615	9.9744	7.5952	8.8127	9.1371	5.1731	6.9021	6.7192	11.1447	6.5247	7.4583	6.7147	7.3226	4.9406	6.1502	5.5059	5.0853	10.6313	6.6349	7.0906	6.506	7.7221	3.2327	8.4221	5.8768	6.1416	10.357	5.2657	8.2137	5.581	4.814	8.7495	6.5975	12.5818	5.4482	5.7608	8.9833	8.9774	6.0911	4.7908	9.4819	10.4166	12.94	6.6585	8.0965	6.6336	6.269	5.5345	6.3208	6.1235	8.3959	6.1629	6.3052	8.9143	5.0904	7.8309	7.7872	5.1542	5.7772	6.2619	6.2679	9.3951	4.067	6.7806	6.04	8.0929	5.6273	6.6633	7.2152	5.9155	7.8093	8.18	6.0217	5.6299	6.0268
PF3D7_1421800.mrna1_1	PF3D7_1421800.mrna1_1;314	314	6.9866	10.3606	6.3257	9.54	11.1437	8.8498	7.7888	6.6228	11.3675	6.405	11.3613	7.0828	9.0506	10.7589	7.8262	8.6635	6.0518	12.2663	7.6475	7.8911	7.7456	7.1454	6.1461	7.0657	6.5817	5.4525	10.9579	7.4884	7.451	7.4284	7.4102	5.5798	10.1951	6.4496	6.7151	10.3162	5.9231	8.876	6.038	5.0613	9.8067	7.2653	13.92	6.7396	6.4072	12.2057	9.6449	7.0852	5.128	9.5696	11.2781	13.7598	5.6041	8.9043	5.2384	9.5387	5.8605	7.8163	7.7088	9.4292	6.1807	7.1024	10.271	6.2038	8.6094	8.158	5.9841	6.6935	7.0898	6.924	12.587	4.4809	8.3085	7.6774	9.4298	6.3887	7.8719	8.3074	7.2331	9.1247	7.9009	6.9736	6.0339	7.3046
PF3D7_1421800.mrna1_1	PF3D7_1421800.mrna1_1;315	315	6.9268	10.3843	5.5454	8.6698	10.415	6.4746	7.0527	5.9676	11.0578	6.2692	11.0976	5.5765	9.4416	10.1775	5.9989	8.1255	6.3327	12.3029	7.2647	7.0327	7.043	7.5007	7.7819	7.5602	5.2694	4.6887	10.7792	7.3189	7.0555	6.4643	8.3126	7.754	9.9801	4.1659	4.6369	10.5959	3.9174	8.7627	5.5267	10.7945	9.4283	5.7835	13.613	5.946	6.2329	11.2275	9.5991	9.0686	5.6488	9.6907	11.3097	13.9134	6.1287	8.8757	5.6685	8.8091	4.6668	8.9414	7.378	8.4975	6.105	6.8102	9.6431	7.2392	8.9826	7.5778	4.9103	6.7082	7.8038	6.1416	12.0904	5.2615	9.6521	6.5385	8.0489	5.7306	6.6724	7.9886	7.2027	9.2044	7.6155	5.9435	7.5038	8.8054
PF3D7_1421800.mrna1_1	PF3D7_1421800.mrna1_1;316	316	7.1012	7.4404	5.3628	9.5406	9.9582	6.6985	7.1357	6.8076	10.7158	6.6473	10.9823	6.1003	9.2069	9.5567	5.791	7.2767	7.2067	12.3641	5.5777	7.7412	6.4308	6.2197	5.393	7.2526	5.7123	5.0228	10.3037	6.9403	6.9292	6.1285	7.3121	5.3944	9.6994	5.7942	6.1807	10.7977	5.3775	5.128	5.2772	5.9236	8.4989	5.5116	13.8736	5.8975	4.7104	11.6502	5.8189	5.546	4.6218	9.3255	10.7696	14.0675	5.8197	9.2089	5.4899	8.9627	4.8089	6.8929	7.2379	7.6796	6.224	7.2701	9.0254	7.4057	7.043	8.0719	6.1723	5.8447	6.3799	6.0616	11.4499	4.6724	7.653	7.2156	7.2844	5.7952	6.9983	6.99	7.35	7.214	8.2032	4.985	5.8755	6.1689
PF3D7_1421800.mrna1_1	PF3D7_1421800.mrna1_1;317	317	6.4087	5.3399	6.0085	9.141	10.4453	5.7385	6.0076	6.2519	11.1401	6.3065	11.3654	6.6486	9.237	10.0074	5.9848	6.2165	6.3454	11.6357	5.8405	6.7301	7.129	6.3516	5.5829	5.487	5.2342	4.5951	9.5983	5.9948	5.9658	6.2664	6.9881	3.3909	6.588	5.2024	4.6656	9.1692	4.554	4.3896	5.4851	5.2479	8.4034	4.5084	13.9704	6.1981	7.0708	12.5467	5.8245	4.8374	5.5068	8.0587	9.6103	14.1055	3.9579	8.6965	5.0197	9.4817	5.1619	7.0452	7.2189	6.9627	5.6536	6.5435	10.3048	6.0074	7.2998	7.509	5.7871	5.7658	5.3785	4.7991	12.4595	4.8743	7.4222	6.5013	7.1167	5.7895	6.8909	8.7417	7.1126	8.0885	7.184	5.8324	4.9388	5.6392
PF3D7_1421800.mrna1_1	PF3D7_1421800.mrna1_1;318	318	6.8382	5.8081	6.1641	9.9116	9.9732	7.3039	6.017	6.5426	10.4455	6.1346	11.6542	7.9268	10.0763	9.2252	7.2699	5.7247	6.8293	12.4431	5.4256	8.833	5.9413	7.1195	5.5382	6.045	5.5223	4.4101	9.1638	5.7029	7.3333	7.1354	8.8941	5.1953	5.8819	6.5983	5.191	9.1106	5.5444	4.7126	5.946	7.2261	7.138	5.5413	14.2361	7.4643	7.7749	12.3953	6.1326	4.7093	4.8733	8.812	8.8486	14.3631	5.8032	10.882	5.2434	9.3415	5.211	7.596	10.0552	9.1803	5.8485	7.9721	10.4753	5.4906	9.2033	8.5508	5.7164	6.3956	5.6488	6.0141	12.4034	6.0433	8.1669	9.9504	8.7268	6.4326	7.9776	8.3101	7.5519	10.0812	8.264	6.3797	6.8208	6.0358
PF3D7_1421800.mrna1_1	PF3D7_1421800.mrna1_1;319	319	7.0245	6.045	6.8369	9.7915	7.1475	6.7024	5.803	5.3052	7.7462	7.7156	11.8432	7.3288	10.2725	5.6893	7.2653	5.5729	6.1719	12.9816	5.9162	6.0173	6.8268	7.4051	5.675	5.823	6.3806	5.2668	6.8104	5.7975	6.734	6.5328	8.9068	5.517	5.9866	6.8455	4.9477	6.0108	5.9397	6.0431	5.5817	4.3205	5.0862	5.1803	14.087	7.8283	7.7289	12.5854	5.233	5.5524	4.9695	9.4307	7.6426	14.3768	7.0742	10.221	6.3952	10.6147	5.1018	7.4654	8.817	8.8195	5.8597	7.9202	10.6873	5.9558	9.5375	8.7913	5.9243	6.3116	5.8273	6.8954	12.0496	3.8104	8.2308	9.1589	8.1597	6.4209	8.6986	7.7757	7.1983	9.7268	8.5993	6.9246	6.7638	6.8319
PF3D7_1421800.mrna1_1	PF3D7_1421800.mrna1_1;320	320	6.1894	5.2176	5.1043	9.6263	3.5668	5.9683	4.7236	4.6616	3.6206	6.3343	11.5228	6.0533	9.4849	3.0126	6.1705	5.1367	5.1102	12.0224	5.1334	5.1243	5.8938	6.6727	5.1579	5.8232	5.6047	8.6669	5.796	5.2149	4.9814	6.3547	7.5514	3.3161	6.2748	5.5886	7.1933	4.0652	4.2456	4.8319	5.4403	3.4046	5.8485	4.857	13.9333	5.2649	5.7148	11.9346	5.3234	5.2153	3.8943	7.8137	5.8342	14.0148	4.6064	9.3498	5.804	9.0833	5.1477	6.9086	8.9663	7.4036	6.6398	7.4359	7.9235	5.9612	7.3998	7.7273	5.3698	5.859	5.7874	5.1719	10.0321	4.8654	7.6901	8.5796	6.708	6.4418	8.8172	6.0725	6.7405	8.0217	7.7543	5.3775	6.1999	6.1069
PF3D7_1421800.mrna1_1	PF3D7_1421800.mrna1_1;321	321	5.5435	5.3045	5.3248	9.1082	3.4555	6.5776	5.1977	3.9561	1.848	6.0402	11.6657	5.5264	9.5137	2.5033	7.0129	3.904	4.3827	11.4608	4.1293	2.9392	5.2012	7.0791	4.1416	2.6508	5.3234	7.536	5.3512	4.9453	5.3796	5.8412	7.7302	2.7549	3.98	5.3827	6.5959	4.8723	3.7634	4.6358	5.0959	2.4303	3.8359	3.6893	8.9588	5.2645	4.7719	9.2587	5.2906	4.7409	4.157	6.408	4.3399	8.8229	3.9279	9.1303	5.3635	5.9326	5.7425	7.4016	5.8987	5.9572	4.8797	5.8625	4.9383	4.4449	6.5741	7.3456	4.8202	4.9112	5.6775	5.2976	8.1656	3.6076	6.8986	5.8814	5.405	4.9317	7.3797	4.5021	6.8779	6.5691	7.6004	4.4107	5.5835	5.2551
PF3D7_1421800.mrna1_1	PF3D7_1421800.mrna1_1;322	322	5.4057	4.1334	4.9026	8.0022	3.849	6.1008	4.5717	3.5248	1.2079	4.7306	12.0029	6.2378	7.7162	2.4542	5.6631	4.8319	4.9274	12.0749	5.3909	5.825	4.7104	6.6636	6.1447	2.6982	4.8948	7.8809	5.9098	5.6439	5.1477	4.9165	7.5475	6.0444	4.204	4.4114	7.0201	5.797	3.8689	4.5103	4.5329	2.1699	4.101	3.3771	5.9844	3.9098	4.1739	7.6157	6.2436	5.2449	3.9973	7.1985	5.0054	6.7281	2.5705	9.0635	5.044	5.5254	5.3266	6.2093	4.9288	6.7027	5.0509	6.0715	3.6076	5.431	5.9141	8.2119	6.1785	4.8151	4.3736	5.8237	7.6617	4.2304	7.1757	4.9855	5.281	4.8684	6.5258	5.2858	5.9912	6.0704	7.4274	5.8965	4.7506	6.4341
PF3D7_1421800.mrna1_1	PF3D7_1421800.mrna1_1;323	323	5.1981	4.3406	5.3049	4.4718	4.0755	7.4836	5	3.6859	2.8738	4.5129	5.272	5.1747	5.2898	1.8875	7.2818	4.8043	4.7639	4.373	3.2615	4.488	4.8812	4.0807	4.9449	4.9658	4.6433	4.8644	4.4423	3.5046	4.1342	3.5435	5.6826	1.7049	3.6358	5.3078	3.717	2.7268	3.8728	4.3074	5.0566	3.0687	4.6159	4.0215	5.5333	4.2211	2.6392	4.1285	2.8972	4.1739	3.1424	4.3512	5.1338	5.0206	2.9165	4.9288	3.7355	4.5564	4.2824	2.5777	4.7431	3.5059	4.4012	4.1587	3.541	4.0054	3.926	5.1477	3.8329	3.6622	3.3234	3.5692	3.3674	3.8053	4.9667	3.5097	4.3512	4.9542	5.1375	3.5097	3.8856	4.466	4.9537	2.2016	5.6384	3.6041
PF3D7_1421800.mrna1_1	PF3D7_1421800.mrna1_1;324	324	5.636	4.8074	9.3753	5.7385	7.6555	7.1648	5.1457	3.8339	7.0131	5.1391	4.5521	3.0738	6.0972	7.8328	7.4757	4.5975	4.942	3.6392	4.0721	3.6792	4.1619	4.9463	3.2373	4.3477	4.9932	3.7485	5.9711	5.2059	4.5638	5.2153	5.0985	1.3219	3.6736	5.1164	4.4403	5.3558	2.441	4.0009	3.7474	3.862	4.5638	1.3045	4.5625	4.8324	5.144	3.6241	5.5463	5.6668	4.3971	4.943	4.5478	4.9122	2.9764	4.9355	5.5392	4.6611	4.9658	4.9519	5.7004	3.319	4.5632	5.8097	5.5868	5.1185	2.4436	4.4809	4.7393	5.8679	4.4854	4.6444	4.4861	4.4423	4.5975	5.9277	4.4269	4.1546	6.7979	5.2346	4.7729	4.5777	4.903	3.6826	6.2581	4.3792
PF3D7_1421800.mrna1_1	PF3D7_1421800.mrna1_1;325	325	9.7481	5.0179	8.7627	5.9621	5.6843	8.4424	5.7219	6.4185	5.4067	10.0516	4.2758	4.852	5.9162	4.6421	8.2228	7.0197	6.2271	5.5444	4.0824	5.3992000000000004	6.2209	4.0286	3.2675	5.4226	5.9427	4.497	8.3026	4.5987	4.9364	6.0603	7.1977	2.8836	5.1615	6.7541	4.4039	7.4559	4.7965	5.1859	6.0058	4.4229	3.6871	4.7814	4.9184	4.5429	9.1479	4.9841	5.0135	3.7257	3.5084	4.6662	5.9846	5.4699	5.0255	5.191	5.5904	5.111	4.9222	4.3103	6.4725	6.1262	5.3509	6.7606	5.6135	5.6153	6.1404	6.2263	4.649	4.8181	5.6311	5.2323	5.6899	4.8263	5.6346	6.8146	6.2933	6.4165	7.7808	3.6147	6.2479	6.1853	6.0239	4.067	5.3129	4.6633
PF3D7_1421800.mrna1_1	PF3D7_1421800.mrna1_1;326	326	6.1338	5.3878	9.9387	5.1926	6.5345	8.978	5.7013	5.2168	5.5357	6.8732	5.2634	3.8963	6.0081	6.0875	9.217	5.8457	5.3023	5.6636	4.5478	6.3462	7.8607	5.4077	5.6755	6.1479	5.846	4.2987	7.0449	5.1627	6.5688	7.9498	8.4685	5.4002	5.7923	6.3361	4.9741	7.2632	4.342	4.9602	6.1914	4.3248	5.3519	4.1027	5.0135	4.645	6.796	5.195	5.4575	5.3537	4.7719	5.5351	6.1723	6.4547	4.4121	5.7832	5.0457	5.3851	4.2479	5.496	5.5398	6.6822	5.2739	6.6633	5.9923	5.1961	5.133	6.3125	3.2079	8.1304	5.9338	5.8577	4.8704	5.8377	6.2403	4.7192	6.9393	5.8709	7.7296	5.0361	6.3122	6.1402	5.8122	2.8992	6.0056	4.889
PF3D7_1421800.mrna1_1	PF3D7_1421800.mrna1_1;327	327	5.7745	5.2957	10.007	3.7751	7.7718	8.8191	5.0067	5.1445	6.7744	6.7336	5.466	5.3761	4.5765	7.9113	9.3191	6.0598	5.7835	5.3402	5.7409	5.0832	6.9541	5.4581	6.0708	5.0444	6.4229	4.1052	5.7866	5.7236	5.4591	7.0176	6.2928	0	5.2118	6.2979	5.4728	4.5179	5.0976	5.4578	4.9602	2.121	5.3516	4.2802	5.9186	5.067	5.8369	5.1375	4.6656	6.2604	4.7361	5.2223	5.2273	5.7043	4.2418	6.1012	5.5432	4.5814	5.4396	5.406	5.4162	8.4623	5.972	6.9344	5.5207	5.2292	5.5021	5.5382	5.073	5.0934	5.6516	5.0734	5.1502	5.3023	5.5786	5.3547	7.7208	6.9717	7.7324	4.9588	6.2549	6.045	6.5376	1.373	5.4647	5.6162
PF3D7_1421800.mrna1_1	PF3D7_1421800.mrna1_1;328	328	7.4791	5.7837	9.7331	4.5795	9.7226	9.4834	5.4575	4.0505	9.2266	7.3671	5.06	4.1819	4.8953	9.7621	9.7641	4.8758	5.3709	5.8472	5.3241	5.8676	7.941	5.1404	4.4783	9.4952	5.5619	4.5065	5.7153	5.1177	6.0605	8.0825	7.2119	4.6915	10.2895	5.8686	4.5311	5.2106	4.8364	8.8414	5.0356	5.1383	4.0841	5.1875	5.8462	6.6798	6.0936	4.8237	4.5053	5.189	5.9395	5.4084	4.5583	5.7858	1.3219	6.4833	5.7677	4.8329	5.0802	5.6182	5.4202	5.7439	5.545	7.319	7.4801	6.0072	6.435	5.7363	5.8125	6.4461	5.8657	5.99	5.7758	4.845	8.3253	4.8904	5.7285	6.3058	7.739	5.3477	6.2642	6.9262	5.4951	5.511	8.1437	5.5668
PF3D7_1421800.mrna1_1	PF3D7_1421800.mrna1_1;329	329	5.9456	5.2468	9.5082	5.4094	9.0203	9.107	5.1048	4.3847	8.4454	6.3275	3.774	2.98	4.4216	9.5219	9.586	5.5862	5.9869	5.4761	4.8253	5.6067	7.019	4.6982	4.1334	7.9721	6.0175	4.3212	5.6182	5.0963	5.1445	6.9132	6.1156	3.1554	8.988	5.3176	4.4303	5.1691	3.7214	5.4286	5.3889	5.2319	4.5577	4.0426	6.0514	5.9296	5.2277	5.546	5.2153	3.4195	5.2821	5.0201	4.9388	6.0868	3.1127	8.1428	5.2876	4.7602	5.6899	6.0213	5.1014	4.5447	5.2979	6.2259	6.9743	5.3056	6.4869	5.7487	6.0402	4.8027	4.6954	5.8258	5.7282	5.0063	6.7136	5.0925	5.0522	5.2071	8.2792	5.4666	7.574	6.9853	5.299	4.1235	5.9018	3.7452
PF3D7_1421800.mrna1_1	PF3D7_1421800.mrna1_1;330	330	6.7002	6.2228	9.7583	5.3674	9.9888	9.3533	5.9916	5.3667	9.3436	7.2299	5.5886	5.3509	5.1039	9.8398	9.5127	6.4997	5.7955	6.3192	4.991	5.6115	8.4406	6.9143	5.1027	8.7262	6.5239	3.5886	5.0461	5.5586	5.9229	8.5504	7.9495	4.2743	11.7997	7.1077	4.4777	5.6932	6.1309	5.4627	6.6646	5.8997	4.1135	4.8074	7.442	6.8222	5.8612	6.7501	4.3132	5.7063	5.3913	5.9837	5.1898	7.7323	4.1285	7.0493	6.8099	5.3892	5.3844	5.6499	6.6511	4.7782	5.6264	7.7725	7.1086	6.2464	7.082	5.934	8.7519	6.1033	5.7363	7.6521	5.5717	6.1135	6.4291	5.5481	5.826	5.9709	7.5966	6.7122	6.3782	7.0502	6.1779	10.1182	7.0597	7.1631
PF3D7_1421800.mrna1_1	PF3D7_1421800.mrna1_1;331	331	7.3129	6.0199	10.8513	7.2743	10.7094	6.6796	5.6076	5.1671	10.2703	8.0017	6.6535	5.7079	8.1577	10.8653	6.3524	7.0048	5.8497	8.4443	4.7495	6.2409	8.3306	7.7889	6.1336	9.4561	9.0188	4.2713	6.6283	6.0112	5.847	8.4483	8.3056	5.6147	11.6931	10.2963	5.6539	6.4656	7.578	5.6288	6.3654	4.796	5.0811	4.4148	8.6739	8.2105	7.5707	5.636	5.1985	7.0356	5.278	7.101	6.1434	8.8926	5.8061	7.3478	6.6094	5.2246	6.3901	6.6091	9.2177	5.2168	5.627	10.0292	7.4446	6.2137	7.785	9.1805	8.8218	7.217	6.7282	7.5022	5.5916	7.1229	7.3563	6.3736	4.1699	6.9342	9.9747	5.942	6.6347	8.7988	9.0515	9.4661	7.8457	6.7757
PF3D7_1421800.mrna1_1	PF3D7_1421800.mrna1_1;332	332	11.8399	5.0206	9.9815	5.7401	11.1947	10.3518	6.0843	7.1312	10.7698	12.031	6.1741	5.9021	5.233	11.3908	10.3278	6.1689	6.598	10.3196	5.5586	5.7466	8.9984	8.5424	5.714	9.4761	5.9782	4.2426	5.1719	4.6229	6.2063	8.4208	8.987	4.4568	12.0808	6.2374	5.4922	4.7787	5.5011	5.1985	5.2821	4.4189	5.8135	4.7549	8.8057	8.2922	10.3767	6.2643	5.9514	5.4443	4.9819	5.9042	5.5351	9.3783	5.7616	7.8517	7.4274	5.5954	5.0687	7.9395	6.7276	9.7115	5.877	9.368	7.3615	7.1831	7.2089	5.5094	8.7883	6.6927	13.3779	8.4764	6.1039	5.1623	8.9268	5.1554	8.5991	6.2065	9.6031	6.5688	7.3616	7.8282	7.1828	9.7335	8.1489	12.8755
PF3D7_1421800.mrna1_1	PF3D7_1421800.mrna1_1;333	333	7.8099	6.2627	7.4563	5.3205	10.7133	7.0564	5.5276	5.4189	9.3226	8.2707	6.1389	6.5314	4.7602	10.0571	7.059	5.7999	6.0966	9.0348	3.4995	8.3251	7.9298	7.374	6.4547	9.4858	5.5367	4.5705	5.5829	5.8902	8.3812	8.3267	7.7462	5.384	12.0114	6.0415	5.257	5.4162	4.9519	4.7153	5.7469	5.0618	7.0414	4.8841	9.0715	9.4113	6.9615	5.9928	6.292	5.9172	5.2437	6.9811	5.7642	8.6117	5.1759	11.4045	7.7132	5.2668	5.7957	5.8723	5.9001	4.439	4.9823	9.0449	7.8146	6.2992	7.2928	5.8741	8.1438	6.4684	7.5881	8.3728	6.0297	5.4046	7.9825	6.3266	5.6256	6.9333	9.4546	5.8507	7.2889	8.2679	5.8775	9.0452	8.3193	7.5969
PF3D7_1421800.mrna1_1	PF3D7_1421800.mrna1_1;334	334	7.7074	6.5537	6.0005	5.7949	9.7428	6.8757	5.6439	5.4168	8.2281	8.2426	6.2731	6.0029	5.2668	9.8942	6.6608	5.6559	5.8382	9.0414	5.729	8.2577	7.447	6.1855	6.3416	9.0915	7.9962	5.0972	5.2307	4.9093	6.9664	7.3208	7.2784	5.111	11.3214	8.0226	5.1185	5.6616	5.269	6.3539	6.1216	4.6305	5.2254	5.8595	8.1126	8.8489	6.7125	5.6594	6.4962	5.6968	4.9011	5.8225	6.8049	8.285	5.2207	6.0553	6.5527	5.2619	5.5954	10.2341	5.2847	4.8293	4.9787	9.4396	8.0047	5.7908	6.8133	5.7892	8.34	6.9796	6.9249	8.5744	4.8217	5.735	10.8913	5.8515	6.9212	6.2935	10.0386	5.144	6.8934	7.8293	5.8442	8.7713	7.8644	7.5877
PF3D7_1421800.mrna1_1	PF3D7_1421800.mrna1_1;335	335	7.6947	5.6032	5.8212	6.4428	6.3804	6.4264	6.4668	5.845	5.9537	8.2882	7.9688	7.8805	6.0407	6.5945	6.9704	6.8585	6.2759	10.0559	6.3851	6.8393	7.3518	8.0482	6.5226	9.671	9.1007	4.9937	6.5329	5.5759	6.4548	8.7605	8.465	6.3945	11.1868	9.4313	6.4568	5.7981	8.1607	6.0676	6.0374	5.7711	6.7487	6.4697	8.9531	8.9767	7.7356	6.8712	6.2965	6.7623	5.4416	6.5659	7.5232	9.3487	6.7621	7.2136	7.4747	5.2909	6.4232	7.6503	6.5944	6.8079	5.7779	11.5007	11.5694	6.7979	7.4866	7.2217	8.474	11.6172	7.302	9.763	6.5789	6.2979	9.9847	7.4375	7.1403	6.1779	11.3661	10.468	8.1528	7.7988	7.253	9.078	11.8625	7.8528
PF3D7_1421800.mrna1_1	PF3D7_1421800.mrna1_1;336	336	8.2873	6.6585	5.4179	5.8176	6.4796	6.9792	5.0299	3.9616	5.3975	8.5849	7.0981	6.5962	5.3201	6.6391	6.0712	5.7751	5.3063	6.5779	6.9016	6.1601	8.2181	6.2288	5.5856	8.6262	4.8043	4.8773	4.7692	7.8588	6.7444	7.6807	5.7098	6.0605	10.5265	6.1585	5.0233	4.4764	5.8204	5.2491	7.1987	6.5807	6.6869	4.5078	6.4261	7.3273	6.4543	6.0938	5.898	6.5768	7.4652	5.8709	5.4676	7.1512	6.1554	6.128	7.0037	4.8217	5.3237	11.2922	5.4761	3.2824	5.625	8.3233	7.6379	5.3277	5.5919	6.4994	6.1721	9.5928	8.3081	8.4907	5.8873	5.6596	11.7579	4.7745	6.0121	5.8972	9.4205	7.6472	5.8931	6.2815	5.3459	6.5992	10.2528	7.2446
PF3D7_1421800.mrna1_1	PF3D7_1421800.mrna1_1;337	337	7.9259	5.4316	5.7996	4.9709	6.7578	5.9307	5.8273	5.7882	6.2752	8.8063	7.6182	6.9365	4.8565	6.2311	5.585	6.9026	5.753	8.7524	5.99	6.0288	8.9667	6.8244	5.3858	8.497	6.2468	4.4429	5.2813	8.1608	5.9413	7.9678	6.5676	4.9686	10.4232	7.1211	4.9212	3.8227	5.5689	5.1502	6.2802	4.9791	6.9753	6.3742	7.1758	8.3322	6.8156	6.1245	5.306	6.6734	6.1162	5.2087	6.6576	7.3406	6.9294	7.9931	7.174	5.1173	5.0365	12.1502	5.2513	4.8202	6.049	9.1235	7.7784	5.3172	6.493	7.3319	6.6363	10.7397	7.5681	8.3604	5.4202	5.5087	12.3552	5.3854	5.4571	5.4809	10.1854	6.4316	6.1997	7.115	7.1938	6.2338	11.1633	7.6366
PF3D7_1421800.mrna1_1	PF3D7_1421800.mrna1_1;338	338	7.2779	7.6135	5.9047	5.645	6.3151	6.2544	5.7981	4.9556	5.6971	8.0045	6.8904	7.6687	5.1898	5.9406	6.4722	6.9612	4.6938	6.4036	5.1264	5.8612	8.116	6.26	5.6938	7.8492	4.6927	4.2623	5.2052	6.0622	6.565	8.4075	7.0811	5.4107	10.0745	5.8283	5.4796	5.1878	5.5552	5.805	6.3553	5.4356	6.0641	5.7274	7.7536	8.3862	6.9318	4.3132	5.8535	5.738	6.9371	6.7036	6.7222	7.5758	7.0883	5.9612	6.3637	3.5644	5.1305	7.5816	5.3723	3.8146	6.3597	9.3115	7.985	5.4995	6.1473	7.028	5.7719	10.9399	8.5667	8.7611	4.9579	4.6904	8.6627	5.3078	5.3031	5.7471	9.6568	5.1383	6.1453	6.7079	6.5078	4.2079	11.4554	8.4173
PF3D7_1421800.mrna1_1	PF3D7_1421800.mrna1_1;339	339	7.6833	6.0989	6.5469	6.3647	6.9637	6.9783	6.8402	7.7113	6.1619	7.6992	7.2045	6.3122	6.3516	6.8577	6.995	6.9652	6.9922	8.2008	7.0913	5.5466	8.9478	7.6105	6.2593	7.2823	7.5382	6.4038	5.7013	8.5269	6.0766	9.1867	8.0962	6.7151	7.8432	8.107	5.594	5.7653	4.7876	5.2735	6.6124	5.5807	8.1764	7.0021	8.3312	8.7287	7.9174	6.8835	6.2036	6.8748	6.7655	7.3163	7.6997	8.7795	7.4699	7.8202	6.5322	4.3384	4.9298	7.1544	6.7244	6.2813	6.2014	11.7594	10.2533	6.4175	7.6174	7.7482	7.3736	11.7931	8.5885	7.0959	5.6053	5.2418	8.151	7.2718	5.4363	6.5251	10.8385	8.2012	7.1579	8.0584	6.6304	8.8072	11.8465	8.496
PF3D7_1421800.mrna1_1	PF3D7_1421800.mrna1_1;340	340	7.4679	6.6431	6.7466	5.8684	6.602	6.7923	7.022	6.6878	6.4094	7.915	8.0412	9.1695	6.0014	7.1163	6.6709	7.6833	7.1175	8.026	6.6141	6.96	7.5045	5.7469	6.8239	5.9814	9.7087	6.4009	6.5683	8.0986	6.7207	8.6685	8.1415	5.269	7.0465	9.8799	6.0208	6.0616	5.5065	5.8004	6.6495	5.6296	7.1213	8.7193	8.2984000000000009	8.9757	7.9016	6.7666	5.1135	6.37	8.0461	7.2757	8.0135	8.8494	8.5645	6.7185	6.4175	5.3201	6.5086	7.2763	6.2623	5.1683	7.2403	11.3302	8.275	6.5593	9.2596	8.8664	7.3502	12.1735	9.0987	6.8608	6.519	7.3656	9.3591	6.702	5.4373	7.1108	11.4318	7.5756	6.7605	8.4071	8.7982	8.8847	12.3439	8.8429
PF3D7_1421800.mrna1_1	PF3D7_1421800.mrna1_1;341	341	6.4019	6.1066	5.1595	5.5577	4.541	5.7519	5.3747	5.561	3.8207	6.5245	5.4581	5.3927	4.8709	4.9093	5.1894	6.0007	6.1218	4.8904	6.1727	4.3813	6.713	5.2055	5.4825	5.1227	7.1183	4.2095	5.4396	6.8718	5.0522	6.9053	6.3359	5.0139	6.0721	7.1295	4.7148	3.2479	5.2898	5.1198	6.0431	4.1755	4.9093	4.7274	7.2368	7.1856	5.7795	5.5226	4.5198	4.1803	6.4515	5.1727	6.0936	8.0007	7.2405	6.1048	6.7075	5.1198	4.7692	5.4986	6.2046	4.5192	6.141	10.2948	6.0361	6.1012	7.4045	7.0864	7.1104	10.2888	6.9452	5.8856	5.1094	4.7687	6.2034	4.4912	5.3621	5.4832	10.2967	5.4063	5.9201	7.0878	6.9144	7.7453	10.42	7.0181
PF3D7_1421800.mrna1_1	PF3D7_1421800.mrna1_1;342	342	5.7592	5.4578	5.4774	5.3306	3.842	5.0378	6.1058	4.8822	3.2157	5.861	5.6568	6.6531	5.2207	3.5046	5.3034	5.4472	5.854	5.1542	5.4022	4.7777	5.9521	5.0845	5.2137	4.1202	6.9953	4.5674	5.2596	5.4135	6.2823	6.3149	4.85	4.1432	4.723	7.2802	5.5317	5.7679	3.9773	4.8699	4.6871	5.098	5.5561	4.2055	4.9198	4.9059	5.8824	5.7782	5.3052	5.6444	3.6334	5.8909	5.3438	4.9093	4.9288	5.9054	4.8585	4.9208	5.1591	5.4786	5.6628	4.2365	4.5644	9.6807	5.61	4.1667	4.8207	5.218	7.0205	7.4709	6.192	3.6041	5.2075	3.9392	6.0479	4.5447	5.6713	5.8324	10.1435	5.5595	5.4909	5.9023	4.8146	6.9891	7.8544	6.6789
PF3D7_1421800.mrna1_1	PF3D7_1421800.mrna1_1;343	343	5.6716	5.2388	5.292	5.3052	3.8115	4.9203	5.1611	5.0334	4.8714	5.5258	5.9162	4.5217	4.8797	4.228	4.3384	5.1843	5.1489	4.5185	4.5765	5.0819	5.8597	5.1081	4.2373	5.5892	5.1615	4.0426	5.0557	5.5033	5.5552	5.7876	5.0639	4.7803	5.585	5.3684	5.5922	2.263	4.2653	4.9481	4.1699	4.3291	4.8836	5.1185	5.5913	5.0094	4.9467	5.7156	4.5951	5.0241	4.9495	5.2506	5.4269	6.0877	4.8807	5.6522	4.7565	2.9873	3.8125	5.7015	4.281	4.3909	5.7795	7.7149	5.5583	5.5484	5.8716	5.4783	5.4172	6.0505	4.9236	4.4861	4.8135	4.2728	5.3129	5.1603	5.479	5.2813	6.9956	5.8215	5.8204	5.7126	5.2199	6.2724	6.2724	5.3558
PF3D7_1421800.mrna1_1	PF3D7_1421800.mrna1_1;344	344	5.8904	4.9759	5.3771	5.4715	5.7626	5.2694	5.6144	5.3078	3.06	5.3402	5.374	4.1375	5.4584	4.7148	3.6276	5.8146	5.4835	4.6235	7.1469	5.6673	6.7832	5.6949	6.441	6.3691	4.6375	4.1185	3.3161	7.2698	5.858	6.1629	6.6602	6.1318	5.7071	5.6135	5.0522	3.6758	3.969	5.3352	4.8972	4.4951	5.2106	6.1926	6.1562	5.1607	4.8227	4.9946	5.0917	4.6141	4.6993	4.3778	4.9533	5.5527	5.0378	6.8019	7.0044	3.7981	4.5236	5.7506	6.2426	4.963	6.0115	5.7458	5.6091	5.3957	6.1102	5.2441	6.5491	6.3076	5.3844	7.6199	5.2106	5.1346	6.6512	5.0678	5.8592	5.8204	5.5826	5.7236	6.0365	7.098	5.3388	6.559	6.6917	5.7661
PF3D7_1421800.mrna1_1	PF3D7_1421800.mrna1_1;345	345	5.7068	5.3705	7.205	5.5814	4.9991	3.0303	6.1936	6.6995	4.2456	5.4253	6.7474	4.1497	5.826	4.1334	4.1177	5.2746	6.9444	5.7342	4.0374	5.1073	7.9442	5.8946	6.7538	6.9632	5.479	4.84	5.8946	5.5993	5.9006	8.3734	6.3897	4.7629	6.4837	5.1218	4.856	3.8135	5.7756	5.31	5.4529	5.2032	5.9064	5.2008	6.1797	5.2141	5.1518	5.8281	5.5011	6.3329	5.7101	5.814	6.0376	5.1152	3.7431	6.2252	7.9071	5.5008	5.4453	5.4944	5.8253	6.3942	5.2048	7.178	6.3154	6.2625	5.8334	5.5865	7.1923	7.8969	6.0372	6.9638	5.0268	5.8369	6.8753	5.195	6.5584	5.269	6.9988	5.9286	6.5665	6.5424	5.5207	7.5746	8.7111	6.2016
PF3D7_1421800.mrna1_1	PF3D7_1421800.mrna1_1;346	346	6.8426	5.0193	6.816	5.3176	1.3505	3.9644	5.723	5.8362	4.2024	6.7002	4.2795	4.1497	5.7274	4.6915	3.9551	5.6837	6.2145	4.9579	4.5336	4.9565	8.3739	4.3646	5.9001	6.4278	5.8612	5.5447	4.6218	4.126	4.9579	8.8191	5.9621	5.4165	6.1801	5.7621	5.4604	3.3576	4.1787	5.0014	5.6061	4.8714	7.7534	6.4872	5.6091	5.8063	6.6106	5.3968	5.7666	5.0144	5.2257	5.9789	4.8359	5.3523	5.2203	5.3395	7.4385	4.8455	4.3916	6.2263	5.8545	6.08	5.824	6.5237	5.5094	5.4182	5.1094	5.8212	7.1078	10.0133	5.4016	6.7439	3.8758	4.2126	5.1156	5.4012	6.3171	6.143	5.9864	6.1283	6.0942	6.384	5.8517	7.4522	10.1701	5.8117
PF3D7_1421800.mrna1_1	PF3D7_1421800.mrna1_1;347	347	5.814	4.86	5.7203	5.6387	3.8339	4.4874	5.925	6.4532	4.7892	6.2392	5.285	6.0186	5.3628	3.1043	5.565	4.2487	6.9709	4.9241	0.5558	5.8369	6.1295	6.5444	6.3032	8.2862	4.582	3.4182	4.0453	4.1001	6.2302	5.5798	7.1536	4.9495	8.2488	4.6358	4.3111	4.0557	4.0661	4.8963	5.3122	1.6135	3.225	6.2357	6.2108	4.5072	5.8066	4.6247	5.2091	5.383	5.0126	4.1375	5.5438	5.6727	4.3639	6.2941	7.8898	4.9977	4.4356	4.9977	5.9248	6.5075	5.4101	6.1989	7.0091	5.7085	6.1322	5.5005	5.9621	5.8726	6.0442	6.9636	5.4803	5.3477	5.0365	5.1131	6.0257	5.5454	5.9418	6.228	5.0475	6.4501	5.5398	6.9789	6.6394	5.5555
PF3D7_1421800.mrna1_1	PF3D7_1421800.mrna1_1;348	348	7.3223	5.2319	8.1082	6.0422	5.3988	4.2304	6.3935	6.5406	4.6305	7.8035	5.6896	6.1552	5.4172	2.3391	5.2036	5.489	7.3619	6.4619	7.2747	7.1199	6.2445	6.3275	5.0193	6.2808	5.4757	5.7764	7.0695	8.4396	7.0806	5.0246	6.4725	3.6633	5.1077	5.9212	5.0391	5.3558	4.8797	5.9625	7.2518	5.1493	5.2979	6.1863	5.765	8.3323	7.131	4.7803	6.8025	7.9326	5.6056	11.6973	8.4152	5.9921	5.1445	6.6353	7.4501	4.991	8.8723	4.8733	5.3438	6.7051	6.0807	6.242	5.4192	5.337	5.6162	6.5697	5.4356	6.0283	7.2493	7.7901	4.5916	8.8236	6.9399	5.5395	6.4827	5.7942	7.1182	6.2865	6.1451	5.5814	5.6291	4.8425	6.6502	6.933
PF3D7_1421800.mrna1_1	PF3D7_1421800.mrna1_1;349	349	8.2103	5.7509	7.0395	5.8025	2.8699	5.1747	6.6066	6.762	3.6826	8.4531	5.8657	6.2371	4.6218	4.2426	5.9493	5.6857	7.0029	6.5896	6.2902	6.6444	6.2159	5.599	5.0575	6.2767	5.7131	3.7613	5.9649	7.5353	7.0203	6.0103	6.4087	4.8709	6.3526	5.3789	5.3695	5.5632	5.2832	5.7382	8.2168	4.9126	5.4643	5.5945	6.2909	8.7687	7.5636	5.0734	6.8732	7.3611	4.4588	12.6286	8.2251	5.0887	4.812	6.2718	6.555	4.2928	9.0112	5.5432	6.2612	6.2506	6.2376	6.884	5.0548	5.5364	4.0259	5.9807	5.0887	6.3899	7.0542	7.3715	5.4535	8.8675	5.5659	5.2392	5.7517	5.3607	7.0334	5.5552	5.0866	5.1301	5.8502	5.1119	6.2374	6.8643
PF3D7_1421800.mrna1_1	PF3D7_1421800.mrna1_1;350	350	7.9511	6.07	8.0476	6.4749	5.4323	5.1811	6.9595	7.5568	4.557	7.2066	7.6399	7.5844	5.9748	3.6346	5.0224	5.2884	8.2441	7.4209	6.5108	7.2659	5.439	5.9274	7.8101	6.7578	6.1264	5.2887	4.849	6.8874	6.5466	5.1667	5.947	4.4874	6.6048	5.4874	4.756	4.7913	4.2342	5.3847	8.3134	5.2184	5.1449	6.4841	6.959	9.6904	7.937	5.4141	6.2589	8.1146	4.4456	13.2046	8.7041	5.4179	4.6645	5.9255	6.8822	4.4269	7.8728	5.1783	6.2908	4.5981	5.9554	6.1324	4.8243	5.7407	4.2525	5.2079	5.3487	6.0928	6.8345	6.8201	5.5686	9.4583	6.2952	5.0496	5.8829	6.1843	6.4983	5.5084	6.5653	5.9423	6.0687	5.3653	6.0184	7.6363
PF3D7_1421800.mrna1_1	PF3D7_1421800.mrna1_1;351	351	10.5546	5.7793	9.0644	7.5085	5.8258	6.0787	9.0166	9.0763	4.1699	9.0282	8.9017	9.1862	6.8999	4.8324	5.4087	5.4899	8.9481	9.9466	8.595	9.3312	5.738	9.6758	5.5993	8.1605	5.5768	4.4482	9.5631	10.6102	8.9025	6.4231	8.4419	5.0505	8.3608	5.6633	6.4289	9.7087	6.581	6.436	10.5331	4.0583	7.2375	8.2039	8.8619	11.2446	10.2837	6.2458	7.0198	11.2554	6.8641	13.8053	9.5776	6.7785	6.7424	6.6709	5.9314	5.7821	10.9825	6.2026	7.3837	6.4454	6.7577	8.2976	5.6568	5.9944	5.8207	7.3661	4.1069	8.6493	7.4287	6.1342	7.0464	10.3452	6.0453	6.6556	8.2641	6.1218	8.6541	6.2001	6.953	6.9736	7.3915	5.1663	8.8714	6.6609
PF3D7_1421800.mrna1_1	PF3D7_1421800.mrna1_1;352	352	11.3396	5.4666	9.362	8.4447	4.6645	7.9907	9.2746	11.0416	5.667	10.7019	11.1144	11.9459	8.6303	5.3441	7.7792	5.1375	10.9407	11.7768	10.2261	10.1016	5.7803	12.0881	5.6115	8.1133	5.5376	6.393	10.6337	10.5286	10.207	7.044	11.8074	5.7629	8.2425	5.5132	6.5583	10.2521	5.1566	6.8355	11.7445	5.4581	7.2944	5.3736	10.3894	12.3266	11.1436	7.5322	7.6632	11.7012	7.5771	13.7897	9.7183	7.2732	7.8048	6.3003	7.4737	7.4837	11.6944	5.8455	7.7562	8.8589	7.9086	10.2477	8.0201	8.8841	5.847	9.4641	3.4019	8.9032	8.018	5.9129	6.7011	10.5204	7.4614	7.8849	9.3859	7.8272	10.2034	7.4482	8.2636	8.2944	8.9958	5.5954	9.4352	8.1313
PF3D7_1421800.mrna1_1	PF3D7_1421800.mrna1_1;353	353	12.019	6.4158	10.3487	9.3932	9.5434	7.4317	9.9513	11.6407	10.0994	11.9937	11.875	12.5256	9.6321	9.6269	7.4493	6.3724	11.8846	12.7414	11.2264	11.2385	7.6584	12.9025	5.4202	8.7384	6.3825	8.2855	10.7694	10.8184	11.2978	7.4492	13.3744	4.9941	8.695	6.8034	7.9344	11.0006	6.6611	7.614	13.0316	5.4002	9.8452	5.5317	11.5493	13.3264	11.8054	7.2598	8.0646	12.9395	9.2052	14.4222	10.5454	9.5721	9.3352	7.4111	8.2238	6.9722	12.6838	7.3935	8.2509	8.8767	7.0778	11.8985	9.1773	8.2882	9.068	9.8074	5.6165	9.7351	7.2499	7.5032	7.6786	12.8386	8.2629	8.2013	8.7454	8.015	11.4447	8.8992	8.67	9.4178	10.0435	5.2472	10.0151	6.6747
PF3D7_1421800.mrna1_1	PF3D7_1421800.mrna1_1;354	354	11.9512	6.8741	10.3717	9.9845	5.5435	8.3268	10.3758	11.6588	6.2415	12.115	11.6031	12.6832	10.0776	6.2581	8.1698	7.8984	11.7018	12.5755	12.0839	10.911	8.0833	12.3695	6.9129	9.9552	6.2638	8.4641	10.0952	11.1196	11.0357	8.3565	12.8808	5.7079	9.8897	6.9645	8.3755	10.9345	7.5348	7.5494	12.7367	7.4194	9.7919	6.0841	11.5711	12.9988	11.4561	6.2384	8.0369	12.688	8.4032	14.464	10.746	11.2382	9.4855	7.3034	11.7941	6.818	12.1567	7.6552	8.1945	8.4301	8.5702	12.0336	7.9536	8.6332	7.5196	9.8491	4.6259	9.7643	9.3352	10.3623	7.151	12.1412	8.6482	7.7909	9.1085	8.498	11.729	9.0083	9.3429	8.3306	10.172	5.7716	10.2402	9.9366
PF3D7_1421800.mrna1_1	PF3D7_1421800.mrna1_1;355	355	12.21	6.5962	10.3084	11.1233	6.9046	8.8405	9.9656	11.5278	7.3423	12.0977	11.571	12.1403	11.0785	6.2118	8.8363	6.558	11.6402	12.6373	11.8007	11.2308	7.7938	11.8592	6.195	9.8689	6.2657	7.417	11.3992	11.506	11.4508	7.8961	12.9332	5.7093	10.0824	6.4891	7.2084	10.9505	7.1268	7.8397	13.4024	5.9179	10.0495	7.3684	12.1123	13.1685	11.8504	7.9587	7.7464	12.8416	9.8919	14.1255	10.7405	11.986	9.283	6.8781	10.8358	7.6608	12.6728	7.9323	8.0961	10.4686	6.3906	12.0201	9.3323	8.863	7.8434	10.1388	5.5491	10.0784	9.0718	9.6176	8.3921	12.6869	9.0159	8.3421	10.7084	7.0843	12.0174	8.0015	8.8006	9.0896	10.1057	6.7566	10.0845	8.5886
PF3D7_1421800.mrna1_1	PF3D7_1421800.mrna1_1;356	356	10.7083	6.2432	9.2349	8.9213	5.774	7.8369	6.5279	5.7845	4.8283	9.6131	11.0151	8.4258	6.8063	6.6116	6.2955	7.0497	6.3637	10.8345	8.7614	8.1697	7.1644	6.2941	6.2338	9.9285	11.2652	5.5515	7.3416	9.5742	8.339	6.7546	6.6543	5.8627	9.8246	11.3374	5.7109	7.2663	6.1177	6.2168	11.8776	5.3854	6.9253	5.6893	10.3126	11.133	9.5572	5.1981	5.5166	12.1283	8.1999	11.9547	9.0019	10.0984	6.8897	7.2628	6.6716	6.5817	9.7478	7.804	7.5049	8.8486	6.831	7.9221	5.6585	6.9625	6.6454	9.9689	4.9777	8.7851	9.5479	7.498	6.9628	9.8864	8.5074	5.9472	9.9057	6.0704	8.4616	7.7997	7.9163	7.6075	9.9778	6.0657	9.4745	9.6912
PF3D7_1421800.mrna1_1	PF3D7_1421800.mrna1_1;357	357	8.5216	4.7682	6.4795	6.3621	5.3082	6.3096	6.5506	5.6005	4.204	8.5895	6.7212	6.7715	5.9526	5.5662	5.8726	6.0303	5.2472	9.0367	6.8866	7.28	6.2166	6.4356	5.4627	8.3623	9.8488	5.8904	5.986	7.5486	6.9785	6.3935	6.7912	5.191	8.7497	10.6884	5.272	5.318	4.8012	5.1918	10.9789	5.5817	4.6775	5.0853	7.5466	9.4349	6.8225	5.1131	6.0579	9.8352	7.8949	9.0094	5.4673	8.0234	6.4624	5.6943	5.0587	6.0188	6.2638	6.2083	6.1896	6.0725	6.1214	6.5749	6.0501	6.0248	5.9062	5.7455	4.4764	6.7007	7.9761	5.6614	5.5518	6.8696	7.2599	5.6516	8.5128	5.9738	6.8481	6.8775	7.1588	6.5517	6.0815	5.8797	6.5287	8.6524
PF3D7_1421800.mrna1_1	PF3D7_1421800.mrna1_1;358	358	11.1045	5.1018	6.0503	8.6528	5.0387	6.2636	6.3025	5.4084	5.5024	10.6694	8.5686	8.9359	8.5465	4.4296	5.4512	5.7417	6.1936	9.351	5.8512	7.8889	6.465	6.133	5.6401	9.6184	11.1136	5.2694	8.8521	7.748	7.1603	6.3951	6.9837	4.4209	9.5394	11.8272	6.7737	7.9893	4.5807	5.5549	10.0761	5.4383	6.3268	6.0141	10.5258	11.883	9.8366	4.1169	6.1741	8.9962	6.3957	13.2828	7.3497	10.2535	7.2207	6.5806	5.1428	5.61	6.455	6.213	7.1342	7.6753	5.8659	8.0638	7.4447	4.5656	4.9198	7.5791	4.904	8.8519	7.3893	5.3816	6.8721	7.887	7.2076	6.1506	9.149	6.1114	7.7043	8.8355	7.456	6.2022	7.8585	3.8156	9.0617	8.5103
PF3D7_1421800.mrna1_1	PF3D7_1421800.mrna1_1;359	359	11.0197	5.7541	5.5515	11.1842	5.332	6.8396	6.5514	5.5874	6.1008	11.1574	5.7363	6.3434	11.2182	4.6188	6.4995	7.8986	5.4925	7.8995	4.8278	7.1464	8.4083	6.0177	6.1699	10.3658	12.4612	5.9787	6.7466	5.6482	7.3284	8.7872	8.2471	5.0674	10.4769	12.9712	6.3334	6.9348	7.576	5.6536	5.6002	4.9855	5.8225	5.6582	11.3863	11.9775	10.4356	8.9777	6.0148	5.3716	5.1691	6.9375	7.1964	11.5904	9.4245	7.2233	11.8473	9.1123	6.0781	7.2189	6.1857	5.4676	6.1873	9.6633	8.8547	7.9599	6.8874	10.4098	4.0875	10.2251	9.7368	10.5853	7.8404	6.5572	8.6613	5.2184	7.4734	6.9333	9.4641	8.7263	8.1335	8.0513	10.4319	5.6795	10.0836	10.5104
PF3D7_1421800.mrna1_1	PF3D7_1421800.mrna1_1;360	360	9.5995	6.0745	6.153	10.1251	5.2223	5.8462	6.6007	6.5481	3.9317	9.9211	6.2093	6.2108	10.1074	3.847	6.4268	7.5441	6.439	8.3345	4.5892	6.5573	9.2181	5.8691	6.0426	10.0935	12.2462	5.251	7.0544	4.696	6.784	9.8489	7.7506	5.6415	9.9929	12.7327	6.943	6.5691	7.3801	5.353	5.5214	5.7219	6.0568	5.7952	11.3247	11.8154	9.5328	8.2161	6.0094	5.2199	4.6571	5.5844	6.7285	11.3908	8.9434	6.5592	11.448	8.3431	7.374	6.9101	5.8151	6.3995	6.0843	8.6459	8.6367	7.929	8.6318	6.3945	4.366	7.8496	9.7566	10.8074	7.223	8.2007	8.0441	5.8885	6.8475	6.7013	8.7203	7.6496	8.6544	9.5704	6.2238	5.1791	8.0598	10.3569
PF3D7_1422300.mrna1_1	PF3D7_1422300.mrna1_1;245	245	9.7594	5.4906	5.133	6.924	8.8689	7.2361	6.6492000000000004	7.0343	8.1422	9.8203	7.7831	9.7614	6.7913	8.2445	6.596	5.8987	7.923	7.3923	5.5521	7.3653	6.879	7.3069	5.4992	8.7932	8.6065	4.1835	4.5404	4.8058	7.7567	7.082	9.0992	5.5838	8.6017	9.0088	3.855	3.9449	8.9606	6.9027	5.6736	5.8575	4.2994	3.9736	5.9288	6.1371	9.2466	5.8824	7.4167	5.3288	3.9864	10.0298	6.0468	7.1668	5.8853	8.2676	6.7486	5.2917	7.4088	5.2832	5.2141	9.7009	6.2612	8.6109000000000009	9.5926	8.0099	5.3316	6.6798	4.3964	5.3858	9.1635	5.8632	5.0704	6.472	6.9757	5.561	8.5678	5.8161	8.9737	8.6371	8.6013	6.9408	7.1876	4.3576	3.9699	8.9953
PF3D7_1422300.mrna1_1	PF3D7_1422300.mrna1_1;246	246	9.6912	6.1946	5.6996	8.7653	5.2824	7.8947	5.6508	7.2738	5.0352	9.8765	8.0863	10.6407	8.5961	5.9923	7.7842	5.5841	7.8115	7.349	5.7134	8.2159	7.6557	6.7514	6.2436	9.8135	8.9495	6.035	5.3103	6.4875	7.7162	7.6348	9.6739	4.889	9.3227	8.8098	6.4864	5.0045	8.0786	6.5774	6.3959	5.2234	7.6084	4.5625	6.7478	8.7469	9.3995	5.9803	6.6574	5.5198	5.4239	8.9929	6.1952	6.3818	6.1741	7.6976	13.221	3.0479	8.2354	5.5457	6.5815	9.1554	6.0007	7.3067	9.6404	7.8702	8.5293	6.7957	6.6431	5.04	7.9954	6.6737	4.9667	8.0047	6.3598	7.495	8.9363	7.7016	8.1488	8.3958	8.6389	9.2384	7.2499	7.5009	5.9816	8.1031
PF3D7_1422300.mrna1_1	PF3D7_1422300.mrna1_1;247	247	9.7642	7.1646	5.3663	8.3698	4.7845	7.5481	6.3985	7.0218	4.2032	10.3344	8.4591	9.1083	8.0302	5.1272	7.396	6.2746	8.0111	6.9299	4.6775	6.8717	6.2897	8.1034	5.9001	9.4685	8.9525	4.9472	2.3978	4.7819	6.5717	7.6353	9.0869	3.6826	8.7182	9.3366	4.9359	1.852	6.9438	5.106	6.2961	5.4548	3.7137	4.5033	6.2515	5.7104	9.5461	3.7991	4.4216	5.5759	4.5638	8.4618	5.0299	6.8446	4.8063	7.884	6.9211	4.8782	5.3038	5.8435	6.2346	7.9965	6.1463	6.272	9.696	6.0128	5.7035	5.3103	4.1787	5.7889	7.0641	6.1094	3.3702	5.6585	6.7833	5.9406	7.7556	6.1819	7.1957	8.064	6.7098	6.4694	6.1751	5.6639	5.2168	6.8769
PF3D7_1422300.mrna1_1	PF3D7_1422300.mrna1_1;248	248	10.298	4.8314	5.5561	9.0197	3.7015	8.1231	6.7408	7.5968	2.5632	10.3239	9.1372	9.1161	8.699	4.157	8.0136	7.4216	8.2462	6.4321	4.235	6.2048	8.5831	7.4152	5.8868	8.9197	8.6026	5.4057	4.7645	5.2184	6.9718	7.9551	9.1783	5.3201	8.6951	8.9579	4.9174	3.3477	7.1431	5.1546	6.4702	3.1359	3.7772	4.0347	6.1495	4.466	10.0025	5.1562	5.7156	6.5168	7.3747	7.4735	5.5702	6.1705	7.204	8.1902	6.7057	5.4506	4.4535	6.4774	6.0665	9.5256	5.4236	5.7777	9.5459	5.5062	5.4463	5.8542	5.3923	5.7353	6.6138	5.7798	4.7334	5.596	8.1714	6.3032	10.3256	5.3111	7.949	7.5955	6.6928	5.9662	6.3439	4.3778	5.8863	6.093
PF3D7_1422300.mrna1_1	PF3D7_1422300.mrna1_1;249	249	9.7874	5.4443	5.2638	8.7169	4.845	9.1959	7.2757	7.8491	4.0781	9.8015	9.6003	6.6336	8.5975	4.9982	9.0827	7.9342	8.8362	7.1176	4.554	6.6687	7.6712	7.2542	5.5416	8.5214	8.3931	6.7517	4.0531	4.6223	6.7808	6.7711	8.9236	4.1707	8.2315	8.6105	5.348	4.7247	7.89	6.195	5.5214	5.7038	4.157	3.9001	6.25	5.4336	9.4207	5.6291	6.3918	5.3667	5.3954	8.127	5.7175	7.0783	6.068	8.2107	6.5944	3.4957	5.5942	4.7274	5.4624	9.505	4.5179	5.9639	9.7255	5.4413	6.532	6.5151	4.774	5.5276	6.8978	6.5354	4.5354	6.4912	6.3507	5.8866	9.8904	5.3614	7.49	8.1772	6.383	6.9132	6.4004	4.8733	5.6576	7.0797
PF3D7_1422300.mrna1_1	PF3D7_1422300.mrna1_1;250	250	9.4776	7.2695	5.0993	7.1246	5.9577	9.2743	7.3632	8.8681	5.1965	9.4752	9.7202	7.2233	7.4387	5.5141	8.8722	7.8759	8.9147	5.3234	4.3241	7.7984	8.7816	8.8761	5.1699	9.5003	8.0734	3.5021	8.1123	4.488	8.202	7.2071	9.8065	3.7093	8.9275	8.2891	4.7602	8.6732	7.2333	4.2288	5.5573	6.1264	4.6082	5.4212	6.5348	5.0161	9.1207	5.3695	6.1495	6.0002	7.567	8.0402	6.015	7.2837	5.3363	8.0208	6.4739	4.546	5.9229	6.1902	4.5981	9.9376	5.6724	9.7072	9.461	5.466	6.2791	7.518	5.7065	8.157	6.5983	6.9006	3.4738	5.6241	6.9543	4.9718	10.2334	5.6226	8.3365	8.2692	6.1377	7.4225	7.1554	5.8853	8.115	6.6124
PF3D7_1422300.mrna1_1	PF3D7_1422300.mrna1_1;251	251	9.3002	8.7063	11.0943	8.6248	2.9011	8.7782	7.7999	9.1491	4.0295	9.5592	8.952	8.5542	8.3423	5.266	8.7929	7.6307	9.617	6.3588	8.8602	9.0209	7.9176	9.7569	7.0351	7.9102	7.5719	6.1463	6.7137	8.8907	8.9169	7.8442	10.7375	5.647	7.978	7.7947	6.3494	6.4739	9.2207	5.6076	6.1823	7.7578	6.8814	5.1735	9.1641	6.5538	9.0431	6.1315	6.2946	5.8298	7.8944	7.4046	6.0164	9.4975	6.3668	8.7394	7.5575	5.3639	12.5639	5.6174	5.9079	10.908	6.3581	8.5435	9.5914	9.0336	7.6328	6.2761	3.7038	8.2339	6.0435	8.0735	6.1566	12.8526	8.0563	5.8861	11.0136	5.7869	9.1895	8.4477	9.079	7.9369	7.0307	5.9528	8.7514	6.8248
PF3D7_1422300.mrna1_1	PF3D7_1422300.mrna1_1;252	252	8.7962	6.8943	11.2098	10.0676	5.839	8.3594	8.0138	8.9109	5.6954	8.9463	9.0579	7.7816	10.2129	6.0257	8.3009	6.9906	9.5445	6.8781	9.1216	7.0201	8.058	10.0381	6.6231	6.7125	7.4771	7.2123	7.1962	9.1124	7.2851	7.5822	11.199	5.1759	6.5423	8.3941	6.9531	8.0038	10.0023	6.8512	7.5363	7.1709	6.9973	5.0492	9.2333	7.6677	8.5434	7.9345	6.6743	6.9137	8.8376	8.5236	7.5931	9.7613	6.94	9.5593	7.3852	7.3439	12.671	6.5673	6.0792	11.0962	6.4668	8.8427	8.0837	9.8647	7.8239	7.6102	6.9396	8.1397	6.3743	7.1697	6.5683	12.6314	8.1317	6.1771	11.457	6.6283	9.5608	7.9067	9.4081	8.7911	8.3992	7.6248	9.1204	7.5579
PF3D7_1422300.mrna1_1	PF3D7_1422300.mrna1_1;253	253	8.1785	8.3401	11.0068	8.0096	5.5689	9.8634	9.2774	10.1402	5.9507	8.8979	9.6548	7.0097	8.5744	6.6138	8.976	9.4191	10.5515	6.8897	10.9295	7.8928	9.5887	10.3165	7.055	9.5985	6.3925	6.7736	8.0752	9.0327	8.0062	8.3368	10.9985	6.6878	8.8154	7.3963	6.8942	7.7971	9.1722	6.5718	12.2331	8.3472	8.6688	6.2943	10.9245	8.739	8.5916	7.1321	6.2005	12.1965	8.2568	8.7933	7.8834	11.0194	6.1659	7.9906	7.4294	6.6747	13.2201	9.8661	6.0841	11.2011	5.3172	8.7573	10.1278	10.1458	7.2079	10.463	5.393	10.9354	8.017	8.4915	6.4143	13.35	10.3269	6.8726	11.2286	6.7469	9.0123	7.436	9.9455	8.2488	10.6002	6.2726	11.4687	7.8706
PF3D7_1422300.mrna1_1	PF3D7_1422300.mrna1_1;254	254	8.8594	7.1767	10.8565	8.0652	3.9523	9.2126	8.4091	9.3924	3.855	8.8195	8.8376	6.7384	8.3092	4.7682	9.7706	7.4588	9.8726	4.6299	11.1746	6.7815	13.6258	8.7878	6.6334	9.2012	6.2139	6.9442	7.8616	9.6349	6.7266	11.7036	10.9869	5.243	8.6	7.1624	6.7723	8.1922	9.1472	5.6924	6.9296	7.3028	7.3433	3.5323	9.877	6.633	7.4523	7.342	5.3399	6.906	9.2173	8.0683	8.5604	10.1514	6.3775	7.68	6.5192	6.5113	13.0636	6.3085	5.8048	9.9981	5.439	8.9507	7.1769	9.6201	7.3663	7.2712	6.2538	8.564	7.4643	7.4456	6.0173	13.5168	7.9052	5.7192	10.6978	6.3796	9.4285	7.7799	9.6451	8.3937	8.1122	6.2634	9.7622	7.2426
PF3D7_1422300.mrna1_1	PF3D7_1422300.mrna1_1;255	255	9.4808	7.3789	11.3904	8.6996	5.896	8.3818	8.3853	9.4168	3.157	9.7134	12.482	6.7696	8.7796	5.7795	7.5423	7.7004	9.8943	8.9153	11.0846	8.8271	8.8673	9.9093	9.4891	7.6576	6.2966	7.1135	7.7108	9.296	9.1106	8.845	10.5957	8.9676	7.1565	7.1878	6.6844	8.1826	9.2266	5.6427	7.358	7.3616	9.1572	6.4378	9.8163	6.0993	9.0679	6.565	6.0081	6.0577	7.8397	8.7359000000000009	8.0235	9.8336	6.7388	7.292	8.3707	6.9637	13.3055	6.1094	6.1481	11.153	5.7829	9.0513	7.5686	9.5654	8.4617	7.1293	6.4202	9.1496	7.4683	8.6857	6.3167	12.9285	7.8265	6.364	11.7495	6.2286	9.5869	7.4341	9.4963	9.2762	7.6721	6.1701	9.6988	7.3646
PF3D7_1422300.mrna1_1	PF3D7_1422300.mrna1_1;256	256	9.7683	7.266	11.272	7.3156	5.373	6.4351	8.1625	8.6255	5.4621	9.8526	12.8752	6.8801	8.714	5.9057	7.0575	7.744	9.0755	10.1611	8.9393	9.3004	7.2225	9.9048	9.6089	9.4638	6.2711	7.0709	8.0693	9.4129	9.6183	7.2857	10.7509	9.222	7.9454	6.522	7.0149	8.5661	8.0567	6.2083	7.4658	7.0328	7.9455	6.631	10.0634	7.0791	9.5723	7.8349	7.1492000000000004	6.8264	7.3253	9.5724	9.319	10.2608	6.3252	6.8646	8.0871	8.4109	13.1721	7.4543	7.4728	9.9137	6.6927	9.738	7.3025	9.7511	8.731	9.2392	7.0659	9.2928	9.3799	7.0136	7.538	13.0674	8.1918	6.978	10.1713	6.6264	9.9352	7.4469	9.6277	9.4393	9.3026	7.5856	9.9374	8.0262
PF3D7_1422300.mrna1_1	PF3D7_1422300.mrna1_1;257	257	9.8311	8.6012	11.3586	8.2845	8.0458	8.873	8.0005	9.2901	8.6063	9.856	13.1986	8.3598	8.5973	8.968	8.4625	8.87	9.7453	9.9119	11.5204	9.2632	12.9681	10.3932	9.4555	9.6217	6.4279	7.8056	8.5476	10.0266	9.4271	11.7385	10.9385	9.1443	8.5703	8.1364	7.2913	9.1878	9.9682	6.8608	11.6874	8.7169	9.1406	5.2399	10.821	10.3745	9.7099	10.3093	6.7987	12.0119	7.5553	9.2353	11.6114	10.3127	7.3851	7.0112	8.9766	11.3224	13.7346	7.1106	7.41	9.1148	6.2906	10.5067	8.7714	10.1059	9.3675	10.2896	6.7903	10.1729	9.1819	8.4943	9.3645	13.635	8.3853	7.6495	9.5458	7.2885	10.6938	7.6309	9.8144	9.4455	10.3809	7.8836	10.3811	7.9711
PF3D7_1422300.mrna1_1	PF3D7_1422300.mrna1_1;258	258	9.3439	8.5429	11.4607	7.5199	6.3959	8.2416	7.9373	8.8828	7.0463	9.8994	13.2455	14.3274	7.1637	6.6805	8.5394	8.4224	9.6625	9.9013	11.4176	9.7991	12.967	10.7421	9.8041	10.2171	6.4085	7.2589	9.4356	9.5172	9.9631	11.4081	10.7498	9.5573	9.1873	6.784	7.2903	10.2518	9.1782	6.7222	7.3117	8.123	7.8905	6.0583	10.0182	6.1322	8.8071	8.0637	7.822	6.635	8.1259	9.2302	10.4844	10.5357	6.634	6.0932	9.7088	9.0769	13.4967	7.6333	5.8951	10.8242	6.1062	11.3138	7.093	9.9328	8.876	8.0122	6.25	10.3922	8.3161	8.7917	8.3905	13.3325	8.2576	6.555	12.2225	6.6696	11.2954	7.4837	9.7689	9.4672	7.7069	7.3063	10.8683	7.6668
PF3D7_1422300.mrna1_1	PF3D7_1422300.mrna1_1;259	259	8.3857	8.792	11.2681	7.7523	9.1381	8.7969	8.16	9.1625	9.3592	8.8865	13.635	8.3429	8.1196	9.3315	8.6761	8.3622	9.0694	10.1653	10.3122	9.6048	8.4627	10.1876	9.5768	8.5943	11.7185	7.6808	9.0046	8.5957	9.8988	8.2654	10.7795	8.7634	7.9995	12.0388	7.4693	9.6462	9.9263	6.1841	7.3974	8.7158	8.1365	4.813	10.228	7.109	7.9057	10.7634	6.1079	7.2691	7.4706	8.7861	11.6318	10.3104	7.7275	8.9314	9.2557	10.7426	13.4455	7.5907	5.2307	11.0186	7.1458	11.1409	8.4196	9.899	9.5189	8.33	6.9388	9.5209	7.9205	8.8087	9.7912	12.9721	8.4719	6.9285	11.4733	7.4524	11.0468	7.9296	9.8585	10.421	8.6744	6.9951	9.9364	8.0152
PF3D7_1422300.mrna1_1	PF3D7_1422300.mrna1_1;260	260	9.9088	9.6522	10.9209	8.1504	8.3515	9.214	8.1019	9.0921	8.8541	9.7392	14.3563	9.4866	9.006	9.3309	8.6849	8.2315	9.2051	10.7326	11.6762	9.7114	8.9427	10.3118	10.441	7.3843	12.7677	7.1875	8.7453	10.1131	10.2605	8.2645	11.6286	9.7857	6.2547	12.8855	7.4318	9.7207	9.3686	7.3385	7.8856	9.1686	7.4275	6.0817	9.6101	6.8437	9.4504	10.4774	7.1127	7.2159	9.2602	8.4419	11.2549	10.0974	9.0386	9.7474	8.5703	10.7549	12.51	7.3209	6.8124	10.8643	8.5362	11.2065	9.0152	10.4143	9.5797	7.756	7.6094	9.2458	7.6175	8.6634	9.879	13.0901	8.5534	7.166	11.5255	8.5655	11.3222	8.7138	10.2534	10.3396	8.7876	8.4925	9.543	7.7638
PF3D7_1422300.mrna1_1	PF3D7_1422300.mrna1_1;261	261	10.4723	8.4412	10.9875	5.6476	8.1403	8.5318	7.5179	7.6967	8.5318	10.5876	14.3302	7.1766	5.7043	8.6843	8.4557	6.984	8.1653	10.5756	6.2374	9.4679	8.0082	6.9268	10.601	6.7807	12.16	8.6989	7.9588	5.7602	9.788	6.4772	9.5919	10.0749	6.3025	12.7906	10.0942	7.6121	9.0851	6.1096	6.9059	8.1916	8.7617	3.696	8.7528	9.8658	9.7523	9.2054	5.5735	6.8079	8.4944	7.4912	10.6851	8.1983	7.7743	9.8405	8.5134	9.5465	11.6486	6.7369	6.2759	10.6769	7.3187	8.525	7.6745	9.1993	8.0425	8.669	4.6724	9.1438	7.1495	8.7949	9.103	11.8621	7.8023	6.8725	11.5204	7.5182	8.2571	7.491	8.3474	9.0405	9.0244	4.8644	9.426	7.2954
PF3D7_1422300.mrna1_1	PF3D7_1422300.mrna1_1;262	262	8.3193	8.3467	6.1237	5.1231	8.2356	8.5968	7.2393	7.4791	8.4143	9.1336	14.2784	6.9381	5.4845	8.4395	8.45	5.643	7.5135	10.4342	4.6932	9.2471	7.741	5.7423	10.5166	5.774	12.4635	7.5288	6.9707	5.7104	9.5087	6.1033	8.432	10.0771	5.2743	12.947	7.6432	7.6625	8.4817	7.2013	8.1248	8.2139	7.4064	5.223	7.1676	6.7949	8.0288	9.6792	5.5024	6.9415	8.9983	6.9749	10.2384	6.5653	7.3492	9.3494	10.9558	9.4618	10.6562	7.4686	5.489	11.6346	5.804	8.2103	7.815	6.911	7.6015	6.8872	4.591	5.9267	6.5345	11.0656	8.7722	10.2885	8.8134	6.3971	12.0331	7.0198	8.5097	6.7373	6.5592	8.9325	7.1071	4.8161	5.6778	6.9207
PF3D7_1422300.mrna1_1	PF3D7_1422300.mrna1_1;263	263	9.338	8.9948	7.405	6.2132	9.5914	8.4039	7.5208	7.6272	9.431	9.5832	14.7514	7.7531	6.1591	10.1095	8.3678	7.2392	7.9961	10.5617	5.6508	9.1148	9.5011	6.2867	10.8592	7.7279	12.3554	11.9356	7.4118	6.0099	9.1849	7.8386	8.7557	10.5056	7.6569	12.7217	12.6552	7.9464	10.0274	6.2959	6.5651	8.7263	6.4575	6.0426	7.8061	7.7335	8.6439	10.5812	5.7748	6.7965	9.8142	7.6041	10.8869	8.504	8.216	9.8554	8.4183	10.5094	8.1952	7.0475	5.3001	11.4004	7.0274	8.9164	7.3859	6.7287	8.5655	7.3924	5.7049	6.229	8.5932	7.4603	9.4152	8.3233	8.6884	6.5432	12.0691	7.1743	8.6163	7.1357	7.3195	9.5606	7.9068	4.9146	6.8154	6.8435
PF3D7_1422300.mrna1_1	PF3D7_1422300.mrna1_1;264	264	7.7192	6.3558	6.7736	5.6398	8.7581	7.0368	6.4963	7.3884	8.7895	7.7721	14.2184	8.5742	6.3742	9.1536	6.4306	6.7629	7.8132	5.9338	5.8622	6.8408	6.7814	6.6328	9.9036	6.2196	11.0663	6.1621	7.8059	6.116	7.4366	7.1342	7.8826	9.5658	6.4055	11.4871	6.4925	7.288	7.3454	5.6288	6.9381	6.2437	6.246	5.5823	7.8895	6.7901	7.2939	7.342	6.8811	6.9017	9.6334	7.5163	10.7964	8.3163	6.9727	8.7423	3.4463	7.8914	5.8873	7.1589	6.3794	10.9983	8.241	7.3469	5.6215	6.2617	7.2234	6.2534	5.0435	5.5198	7.6237	6.4145	9.8207	5.8527	8.8311	5.5807	10.9238	8.3617	7.4557	6.5163	6.3743	8.4261	6.4479	4.7109	6.205	7.726
PF3D7_1422300.mrna1_1	PF3D7_1422300.mrna1_1;265	265	8.8022	7.8579	7.3629	6.8714	9.734	8.5191	7.1502	7.9785	9.3144	9.3586	14.3783	7.5425	5.0527	9.6124	7.823	7.8974	8.4234000000000009	7.2817	4.7093	7.3714	7.1627	7.145	8.7142	5.7634	11.9807	6.7574	7.7445	5.4683	7.7604	7.7067	9.3905	8.6821	6.1069	12.359	5.3194	8.1319	8.2512	6.8202	6.9561	7.1065	10.5619	6.7711	8.6572	8.107	7.1999	9.7794	6.6156	7.5776	10.5683	7.3109	10.4055	8.6949	8.1448	9.6916	6.5573	10.2783	7.6828	6.4482	6.2869	10.6482	8.6888	8.1655	9.2368	6.5437	7.3626	8.6158	5.4236	6.5647	7.0907	6.8932	10.4651	7.668	8.1206	7.0891	10.6439	8.491	8.4767	7.3471	6.7011	8.5317	8.5562	6.9272	6.1216	7.4827
PF3D7_1422400.1	PF3D7_1422400.1;247	247	8.5738	10.1917	13.43	8.7162	8.1088	8.4373	11.7935	13.1138	8.4112	8.8441	11.5354	12.535	9.351	7.857	7.9395	8.5362	13.4753	8.0039	5.922	9.5946	10.8503	7.4415	6.5283	8.5835	9.9004	11.9022	10.544	6.0128	9.7049	11.1787	10.4525	7.335	11.4978	10.0941	11.6627	10.2064	8.8666	7.8186	9.0341	8.0175	9.1639	7.5774	8.4544	9.5056	8.203	8.0864	7.3077	8.8369	8.232	10.3286	8.4275	8.9943	8.6077	9.4511	8.407	9.8297	7.5467	8.9746	9.3943	11.6206	6.9878	8.0656	10.0069	9.8732	10.7713	6.1689	9.1482	9.735	7.5937	8.1272	8.8672	8.7434	10.2424	9.87	11.3331	7.2464	8.6191	8.1209	9.6231	11.2119	7.2766	9.4178	10.0304	9.6087
PF3D7_1422400.1	PF3D7_1422400.1;248	248	9.192	10.6822	12.5388	8.8004	8.3688	8.3781	11.9257	13.2494	8.5306	9.5443	10.997	11.7565	9.5018	8.2939	8.5778	8.5444	13.5542	10.6987	6.9823	9.71	11.4154	8.8128	6.8945	10.438	9.6759	11.3723	9.928	7.4674	9.4823	11.0699	10.4712	6.7707	11.8749	10.2908	11.2097	10.0771	10.2395	7.629	9.0376	9.7116	9.9463	9.7901	8.0556	9.6769	8.7878	8.3067	8.1896	9.0545	8.1827	10.1627	8.2299	8.4376	8.2869	9.1227	9.2249	9.0672	9.3821	8.7366	9.438	9.5832	6.2878	8.9622	9.0808	8.2796	11.6456	7.612	9.1443	10.3227	8.2078	9.1212	8.4906	9.1916	10.4156	9.7934	9.4921	6.9613	9.7908	8.0812	9.2088	11.5475	8.0898	9.2031	10.7224	7.9294
PF3D7_1422400.1	PF3D7_1422400.1;249	249	8.6642	10.3557	11.9639	9.3077	7.7873	8.599	11.7042	12.9272	7.5989	8.8465	10.9167	11.557	9.1915	7.6166	8.9574	8.4114	13.2009	10.1894	6.9622	9.164	11.1845	8.1637	6.4599	11.2009	10.8731	11.1826	9.7336	6.6584	9.0901	10.657	10.3167	6.8215	13.9233	11.8024	11.2981	10.2947	9.8134	7.5961	8.7738	9.9556	8.7546	10.221	7.8008	9.2835	7.566	8.1257	6.9446	8.431	7.531	9.9993	7.9307	6.988	8.7228	9.2658	9.5807	8.7526	9.4413	9.1213	8.8797	8.9087	6.0341	8.7657	8.9324	7.9682	10.2788	6.5538	8.9071	7.7124	8.0623	8.8706	7.8726	9.3801	10.2592	9.1961	8.5803	7.0269	9.1062	8.2689	9.0921	10.5136	7.6455	9.3656	9.0378	8.3316
PF3D7_1422400.1	PF3D7_1422400.1;250	250	8.5147	10.9085	8.2626	8.8324	7.473	7.3312	11.8966	13.2379	8.2982	8.7381	11.6537	9.9718	8.8958	8.2428	7.6342	8.3524	13.6963	10.5355	4.3597	9.6938	11.4135	8.9648	6.862	11.8034	11.971	10.6607	10.5674	5.9345	9.5332	11.3768	9.2574	6.8479	13.7149	12.7161	9.9194	10.9784	10.5143	8.7856	9.2379	9.6978	8.9032	8.4167	8.2917	9.6518	8.4637	7.9534	8.4636	9.1452	6.4849	10.4273	8.2316	7.9682	10.1419	8.2758	8.3484	9.4102	9.1431	9.1186	9.2087	11.1622	6.6381	9.5307	8.8691	7.3481	11.9631	7.2121	9.2675	8.8978	10.1151	8.404	8.1223	9.2306	9.7425	9.5903	10.7766	7.2388	9.8767	8.3739	8.3823	11.956	7.5196	9.6122	9.7215	10.4219
PF3D7_1422400.1	PF3D7_1422400.1;251	251	9.0114	10.1724	6.6187	8.2826	7.7717	7.5322	10.9752	12.7211	7.7801	9.2354	7.4143	8.7591	8.296	8.0639	7.2069	7.861	12.9703	11.2677	4.7923	8.0001	12.3227	8.985	8.4577	12.1668	7.567	7.3614	6.5583	5.2227	8.4503	11.6862	9.7012	8.0694	14.1121	8.235	7.2599	7.1081	11.0306	7.0585	9.216	7.7188	7.8785	9.1966	8.6088	10.4884	8.4696	7.8004	7.0753	9.2177	6.2143	10.6586	7.2122	7.7571	8.7563	6.8479	9.0267	8.9212	8.4022	10.9855	9.7855	10.3142	6.2778	8.9472	9.2671	8.3021	9.2719	6.4704	6.7931	8.4526	9.513	9.3206	8.0514	8.4247	11.6256	10.2946	9.5486	7.1988	9.4644	7.6581	8.6198	9.7084	7.7312	7.5424	9.2501	9.0342
PF3D7_1422400.1	PF3D7_1422400.1;252	252	9.7195	9.8382	6.0088	7.583	7.8537	7.4686	11.2206	12.5749	8.113	9.8759	6.7371	8.1344	7.327	8.1329	7.7134	7.7148	12.9226	11.4614	5.5934	7.5015	10.5429	8.1923	7.9545	11.8662	8.5229	8.4322	7.2912	6.3524	7.8311	9.1805	9.2239	8.2685	14.3236	8.721	6.7541	7.4377	8.9015	7.0502	8.9871	6.7926	8.0121	8.8756	8.6137	9.9738	8.9039	9.0081	7.3342	9.1025	5.6738	10.2947	7.6735	8.339	8.2999	6.9076	8.0852	10.0274	7.0091	10.2869	8.4757	7.9212	6.762	8.2007	8.649	7.8336	7.7398	7.7346	5.4148	8.3357	8.9896	8.2883	9.1846	7.9473	11.962	9.2546	8.377	7.1111	9.006	7.9368	8.2941	8.427	7.3805	7.1078	8.9809	8.7391
PF3D7_1422400.1	PF3D7_1422400.1;253	253	10.8284	9.7393	7.84	7.586	8.2105	7.2015	11.7067	12.695	9.3449	11.3125	7.6049	8.7446	7.6538	8.7345	7.6721	9.5496	13.1964	13.1297	5.7634	8.3562	11.798400000000001	11.6665	7.4951	11.9943	8.2605	7.7869	9.1289	6.5786	8.8684	11.3903	13.3956	7.3284	14.3511	8.5013	7.8594	9.3291	9.2135	7.6254	9.4204	9.1641	8.2157	9.4422	9.4429	10.4158	10.752	9.4583	6.4458	9.4047	6.2046	11.4776	7.6961	9.3813	8.299	7.5125	9.1876	10.4392	8.371	11.5628	10.1964	9.8609000000000009	6.6558	10.3394	10.1324	7.7449	8.7969	7.2226	6.0947	11.4335	11.6197	9.3284	9.8624	8.9422	13.0132	10.4871	9.6529	7.1494	11.3104	9.8218	8.8272	9.8303	8.2189	7.3132	12.1983	12.6775
PF3D7_1422400.1	PF3D7_1422400.1;254	254	12.1715	10.5886	7.032	8.4345	8.2313	7.6163	11.9273	13.0096	8.2804	12.6668	8.2678	9.5959	8.6148	8.9395	7.7816	8.3046	13.610900000000001	14.1145	6.5092	9.4418	12.7588	12.8426	9.37	12.4123	8.7227	8.9379	9.2076	8.2053	9.4665	12.5365	13.7262	9.5256	13.9816	8.8705	7.4531	9.1486	12.1174	8.1045	10.5936	10.0459	8.4187	10.4037	9.345	9.7638	11.7085	9.4905	7.7166	10.5601	6.7107	11.1024	8.2158	9.7454	8.702	7.3783	9.1571	10.0793	10.2191	14.0278	11.0586	9.5364	6.5376	11.3425	10.2838	8.1937	11.3072	7.7209	6.6368	11.7058	12.4759	9.2812	10.3379	10.9233	14.5061	11.4515	9.8257	7.8953	12.2744	10.4624	9.2499	11.3809	8.1947	7.3633	12.1761	13.1489
PF3D7_1422400.1	PF3D7_1422400.1;255	255	11.8317	10.1018	6.1983	8.3558	7.5354	8.201	11.4073	12.9183	7.762	12.1439	7.1302	9.6131	7.9753	7.929	7.7911	7.8992000000000004	13.279	13.0738	5.5552	8.248	11.4251	11.5958	7.2462	13.0898	7.6067	7.7233	8.5868	7.5531	8.4661	10.887	12.8043	7.5681	14.5142	8.2045	7.5685	8.8869	11.421	8.077	10.2465	8.9977	8.6459	10.0604	8.47	8.9566	11.2652	7.9103	7.5472	10.1139	6.5613	10.4805	7.7677	8.5643	8.4381	7.4374	9.2458	9.6039	9.6483	13.1691	10.8689	7.121	6.0244	10.8216	10.6494	8.8532	10.0962	7.436	6.4045	11.4463	11.7329	9.4309	8.8055	9.4167	14.2961	11.005	8.3831	7.5378	11.6513	9.5887	9.3455	10.3682	8.3979	7.3819	11.9541	11.8484
PF3D7_1422400.1	PF3D7_1422400.1;256	256	12.2276	9.5444	7.4191	9.5251	8.1288	7.051	11.6389	12.9887	7.9426	12.3228	7.9336	9.9601	9.6517	8.9379	7.8366	8.6329	13.6766	13.6007	6.0538	8.7144	11.6455	11.9446	8.064	12.6233	7.6416	7.5641	8.3067	7.7253	8.6633	11.4847	12.7757	8.3504	14.5264	8.5382	7.9244	9.2205	10.8848	8.3353	10.484	8.8386	10.1439	9.2241	8.6037	9.06	11.5747	9.0504	8.0959	10.7352	5.7471	11.2516	8.3339	9.1966	9.9026	7.6947	8.8889	9.9053	9.7593	14.2367	11.1158	9.1031	5.8163	10.9762	10.5556	9.0457	10.6865	7.5957	6.3709	11.7207	11.8385	9.1824	9.4089	10.4321	14.6556	11.3906	9.2636	7.7957	11.7484	9.8934	9.3202	10.7821	8.5375	7.7622	12.3818	13.0519
PF3D7_1422400.1	PF3D7_1422400.1;257	257	12.2488	10.1461	7.3086	8.8706	8.2361	7.9483	9.5431	10.3415	7.8644	12.3795	8.9321	10.1029	8.9902	9.649	8.3786	7.8253	11.8611	13.5495	6.3892	8.4961	11.5431	12.0844	9.4198	13.1016	7.0706	7.0939	8.4696	6.7918	8.4772	11.1395	13.1665	9.3849	14.6729	8.3228	6.9885	8.4182	11.0715	7.9134	10.6623	8.5545	8.123	8.8083	9.3703	10.3878	11.4712	8.9189	6.9408	10.6694	6.0261	11.3604	7.5502	9.0717	9.0396	7.6639	9.5348	9.7513	9.2719	13.9377	11.3625	8.3143	6.503	11.1891	10.8767	8.6193	9.3532	7.7756	7.31	11.6484	12.086	9.7133	8.7758	10.53	14.7935	11.7919	8.6165	7.3837	11.9741	8.9797	9.1517	9.9921	8.7955	7.9825	12.3017	12.5858
PF3D7_1422400.1	PF3D7_1422400.1;258	258	11.9635	8.8018	6.6679	7.2824	7.5103	7.4941	9.224	10.4091	7.4726	12.2752	7.7329	9.5884	8.3436	8.2198	7.5299	7.6664	11.6489	13.8357	5.7021	8.0151	11.619	12.0704	8.2357	12.6454	8.0774	7.7574	8.1906	6.6591	8.1525	10.8853	12.6043	8.7243	14.2505	8.6927	7.0032	7.5083	11.0695	7.5232	10.3081	7.3274	7.084	9.4254	8.861	9.8417	11.3533	9.8556	7.4269	10.2514	6.3728	10.8191	7.3607	7.7536	8.8059	6.478	8.736	10.6524	8.8895	13.9055	10.9818	7.6626	6.4484	10.4075	10.1535	8.0468	9.0835	7.3045	5.9805	11.0228	11.9961	8.8114	9.5425	9.795	14.5248	11.2019	7.7452	7.601	11.8749	9.1948	8.6403	9.5794	7.9453	7.347	11.6623	12.8881
PF3D7_1422400.1	PF3D7_1422400.1;259	259	12.0379	9.5113	8.3471	8.1652	9.5786	6.747	10.1694	11.1808	10.687	12.5008	7.2027	9.2787	8.5523	9.8427	7.1038	8.4048	12.1139	13.6766	6.7424	10.8415	13.7465	12.3381	7.7972	12.345	9.3933	9.1465	8.8865	7.4741	11.221	13.7814	13.6689	7.5965	14.4302	9.6344	8.716	9.1684	11.9528	8.0692	10.7168	8.6074	8.9366	10.4339	9.8454	10.2803	11.8146	10.1679	7.4817	11.218	6.4635	11.1659	8.9026	9.6612	9.0915	8.3303	8.6738	11.0867	9.4948	13.868	10.9816	9.2071	7.9179	11.1451	11.0557	8.7879	10.2159	7.6201	7.0516	11.937	12.2839	9.0591	10.6919	10.3665	14.7522	11.4308	10.0468	7.7042	11.9012	10.3909	9.3298	10.4627	8.0896	8.0829	12.7178	13.0274
PF3D7_1422400.1	PF3D7_1422400.1;260	260	12.2125	9.396	8.0148	8.6908	9.1455	7.723	9.8512	10.9122	9.5042	12.4809	6.7208	9.2987	8.697	9.2436	8.0473	8.3381	11.7284	12.9897	6.8126	10.1223	13.8734	12.0708	8.8138	12.5211	8.024	8.2946	9.0918	7.2677	10.6026	13.3294	13.1471	8.7848	14.3175	8.657	7.8688	8.6033	11.5641	8.5084	11.0349	8.9651	9.1166	10.1206	8.2437	9.7495	11.349	9.233	8.1594	10.4582	6.8847	10.7338	8.434	9.2956	10.49	7.4798	9.0626	9.8552	9.6474	13.8504	10.8311	8.3631	6.3688	11.2141	10.8636	8.3317	10.2265	7.6097	6.6204	11.5128	12.4346	9.0379	9.4275	9.9254	14.5635	11.217	8.6493	7.3356	12.0679	10.5642	9.9048	10.6245	8.4829	7.6654	12.3108	12.8159
PF3D7_1422400.1	PF3D7_1422400.1;261	261	12.0187	9.0212	7.459	7.8354	8.5022	7.8395	10.3417	11.2317	9.3794	12.0876	7.7792	9.5373	7.9525	9.0173	7.3177	7.1523	11.8356	13.1002	5.5382	10.0373	12.7209	10.9026	8.0563	11.982	8.8161	7.24	7.3268	6.2566	9.969	12.8101	11.7057	8.4696	14.3687	9.206	7.1349	7.0278	11.8764	7.2162	10.854	8.1854	9.5008	10.0993	7.6249	9.8351	11.2003	8.8661	7.4106	10.9397	6.4678	10.5176	7.6457	7.779	8.4349	7.2945	7.9053	9.9104	9.01	13.8708	10.7627	7.5519	6.2325	10.8724	10.7798	7.5201	9.1866	7.5376	5.7743	11.5257	11.3942	8.4179	9.2763	8.6408	14.3485	10.9545	8.4034	7.5055	11.549	10.2185	8.4654	9.2273	7.7001	7.0327	11.5827	10.9018
PF3D7_1422400.1	PF3D7_1422400.1;262	262	11.2415	8.18	7.3284	7.2762	8.5977	8.2759	9.5769	10.5426	8.7858	11.4905	6.3098	9.7737	6.9921	8.4713	8.0344	7.4024	11.1697	12.4232	5.6343	8.853	13.3548	9.8089	7.7244	11.825	7.7872	8.2811	7.6737	5.735	9.5732	12.8145	11.3284	7.4808	14.1473	8.409	7.3516	6.6975	12.0516	7.7274	10.392	7.6563	9.5839	10.2478	7.722	9.9586	10.4013	8.4453	6.8018	10.2364	6.3025	10.5817	7.5823	7.8186	8.3284	7.0142	8.3252	8.4515	7.067	12.9984	10.3162	12.0838	6.1957	10.3526	10.6438	7.2663	9.6583	6.0849	6.5789	10.1804	11.0886	8.7686	8.782	8.3901	13.6003	10.3754	11.5817	6.6814	11.110900000000001	9.8754	8.6289	9.0329	7.8501	7.4984	9.9982	10.2462
PF3D7_1422400.1	PF3D7_1422400.1;1067	1067	5.9984	6.2593	5.114	5.1647	3.9222	3.9551	5.2365	3.4555	3.1359	5.6331	5.2342	3.3074	5.0514	4.3327	4.7479	5.405	5.3628	3.7388	4.504	4.6904	5.5236	5.4864	5.0374	4.4202	5.3399	4.8032	4.8068	4.4012	6.0341	5.7814	5.7101	4.1018	5.5014	5.9004	3.839	4.5173	4.9896	4.3757	4.7098	4.8938	4.4316	4.7214	5.0892	4.9217	5.3031	2.6645	3.5122	4.7197	2.3618	4.6064	5.0072	5.3702	4.3434	6.1297	4.6747	5.2578	3.7677	5.9371	5.6462	4.9467	4.6206	6.4573	4.3001	4.9265	4.916	5.439	4.3547	4.9083	6.143	5.0938	4.0678	5.3957	5.6473	5.6702	5.5033	6.0616	6.5517	4.8395	5.9095	6.1148	5.6375	2.9855	4.2728	6.3409
PF3D7_1422400.1	PF3D7_1422400.1;1068	1068	6.0188	5.9208	5.2261	4.7334	5.0241	4.8053	5.2612	5.1997	3.8875	5.2596	5.8372	2.3813	3.9317	3.3799	4.4222	5.7369	5.8953	4.0712	3.4931	5.5229	5.6138	5.288	4.723	5.0241	5.3431	3.9955	4.5789	4.7666	5.3107	4.847	5.5426	4.8068	5.8792	5.1218	5.5075	3.3277	3.5122	3.9155	6.3069	4.8405	5.1815	5.0807	5.1235	4.0942	4.5807	4.5945	4.4296	7.8633	5.3632	5.55	5.9848	5.0777	4.033	5.5342	4.2327	4.3306	5.1502	6.2496	5.0968	4.9378	6.0025	5.9045	5.742	4.4087	4.9878	5.1835	5.5647	5.3374	6.1767	5.6467	3.568	5.1811	6.3658	5.4699	5.3494	5.732	6.735	5.6781	5.5192	4.9855	5.1747	4.5951	5.121	6.9443
PF3D7_1422400.1	PF3D7_1422400.1;1069	1069	5.5801	5.0457	5.4232	4.7032	3.4712	4.8012	5.3572	4.8384	4.8733	5.805	5.9964	4.3937	5.0553	4.1367	5.1127	5.8555	4.6876	5.6014	5.6177	6.8445	4.568	4.7425	5.1827	5.5014	5.5564	5.2817	4.9467	5.2036	6.3593	6.0215	5.406	3.9495	5.3205	5.9498	4.9598	5.0678	4.3306	5.0501	5.8936	4.2464	4.1135	4.5323	4.8861	4.5552	4.5447	4.7197	5.2376	4.8997	3.5521	5.0938	4.887	4.9439	1.8875	6.5046	5.1591	4.8992000000000004	5.1989	6.1904	5.5049	5.1006	5.839	4.7257	5.0904	5.5248	4.8639	6.29	5.3473	5.6952	5.9649	4.7745	4.017	4.8232	5.435	5.0219	5.1181	6.0088	5.9941	5.4915	5.8802	4.6859	6.0352	3.3505	5.6764	6.9364
PF3D7_1422400.1	PF3D7_1422400.1;1070	1070	6.3372	5.7225	5.6067	5.8374	4.6159	5.0295	5.61	5.4874	4.591	5.3554	5.2407	5.7623	5.8679	3.9946	4.9279	5.3223	5.6963	5.2683	5.128	6.3116	6.2294	3.1969	5.1445	6.4752	5.2976	4.9819	4.6758	5.0405	6.1703	5.8667	5.6141	5.2365	7.0069	5.5586	4.9425	5.151	5.2024	5.5635	5.4944	5.0413	4.7766	6.0663	6.6918	5.6932	5.8405	4.7666	5.9296	4.9653	4.9435	5.8975	5.2203	5.8765	5.359	6.2795	5.7514	4.8565	5.5756	5.6993	5.9215	5.4101	5.6966	6.1449	5.3882	5.7355	5.7079	5.6038	5.3341	5.5598	5.5207	5.36	5.4249	5.9973	5.6568	5.9907	5.7949	6.2642	6.5151	5.6882	6.6067	4.8699	4.7306	4.6094	6.1225	7.3413
PF3D7_1422400.1	PF3D7_1422400.1;1071	1071	6.3923	5.3628	6.1647	6.0909	5.1938	5.8283	5.6505	5.5586	4.4835	6.1231	5.8081	6.0745	5.8686	5.5981	5.1276	4.8861	5.4393	4.5084	6.1379	6.6081	6.747	6.2871	6.2284	6.1389	5.7848	4.6082	5.1747	5.8153	5.9505	5.6761	6.2221	6.0514	6.8107	5.5472	5.7874	6.405	4.6679	6.0659	5.6401	4.7655	5.2403	5.0959	5.4363	4.8425	5.6223	5.8904	6.2948	5.1014	4.4121	4.3111	5.5705	5.9023	4.8689	6.2057	5.6636	4.6565	5.3459	6.4681	6.7237	6.1833	5.8654	5.9789	5.7952	6.6631	5.8517	5.96	5.4561	6.0117	6.4029	5.1815	5.477	5.5726	5.4828	5.3359	4.6363	5.7684	5.9667	5.4189	6.1262	5.889	5.8987	5.5817	5.6314	6.8946
PF3D7_1422400.1	PF3D7_1422400.1;1072	1072	5.8716	5.189	4.9453	6.027	3.8001	5.7474	5.4016	5.0264	5.3147	6.0883	4.8344	5.0781	5.4005	4.6548	5.3505	4.6358	5.4621	3.1342	5.9887	5.5543	6.4806	4.3964	5.6758	6.3493	5.3183	4.889	5.4263	5.6736	6.611	6.1183	5.6456	3.7517	5.8417	5.3771	4.0488	5.1135	3.7082	5.3913	4.6848	4.6444	3.6299	4.6165	5.4637	5.2957	4.7263	3.4449	6.7287	4.4963	4.5198	5.1579	4.6633	5.191	3.2434	5.4043	5.742	5.3252	5.1289	5.5484	5.3757	5.2891	5.3899	6.202	5.295	4.9955	4.6508	6.2765	4.7181	5.3639	5.6915	5.3194	4.4995	5.3937	6.5788	5.1719	5.4967	5.6946	6.1886	5.235	5.3071	5.8946	5.4266	4.8684	4.8048	6.203
PF3D7_1422400.1	PF3D7_1422400.1;1073	1073	5.9093	5.2619	5.2044	5.0081	3.3702	5.8552	3.9458	4.843	3.9336	5.8171	5.86	5.5304	5.1599	4.7645	5.1069	5.438	5.5311	4.511	4.5323	6.348	6.2026	4.669	5.4469	6.2564	4.6299	4.5625	3.8063	5.7276	5.8079	5.3491	6.0665	3.7803	6.0544	5.9212	4.7388	3.9212	4.1018	5.1623	6.4529	4.6194	4.9453	5.5735	5.5457	5.3049	5.3441	4.3096	6.2496	8.0011	4.0197	5.1148	5.2012	4.8938	4.2935	5.8997	6.0041	4.6462	3.4356	5.3338	5.602	6.0561	5.7315	5.856	5.6387	5.0566	4.6276	6.8255	4.9722	5.78	6.6437	5.5622	4.7602	5.4179	5.0139	5.5862	4.9222	5.5068	6.7659	5.1227	5.6061	5.9086	5.5789	4.8212	5.7004	7.626
PF3D7_1422400.1	PF3D7_1422400.1;1074	1074	6.6795	5.8382	5.7098	5.9812	5.2067	4.6582	6.4226	5.5966	4.6882	6.506	5.6328	5.9789	5.7038	6.1443	4.6769	5.1169	6.1979	4.7109	5.0695	6.4022	7.3777	5.898	5.5966	6.5944	5.0435	5.8814	4.7613	6.033	7.2977	6.1029	5.9474	4.4515	6.8312	6.3259	6.0063	3.1506	4.9602	4.89	5.3423	5.0879	5.3782	5.3255	6.2384	5.7724	5.5062	5.4459	5.8926	6.6418	4.5021	6.1853	5.8074	4.9941	5.1489	6.5049	5.1914	4.6542	5.2731	6.6182	6.5033	5.8612	7.0428	6.1795	5.2365	5.8194	5.1305	5.4135	5.3505	5.9406	5.9632	6.2553	5.2334	6.0283	6.5258	6.5651	5.5154	6.3237	6.419	6.3062	6.4041	5.8035	5.8475	4.8237	6.5152	7.4069
PF3D7_1422400.1	PF3D7_1422400.1;1075	1075	6.5899	5.8301	6.1451	5.9423	5.1289	3.5656	5.9359	4.4841	3.8339	6.9986	5.4114	5.8467	5.0215	4.5916	5.3747	4.8053	5.7222	5.2664	6.5	6.0181	6.3649	5.1173	6.1801	6.7109	5.4155	4.9155	5.3878	6.0407	6.6292	5.9757	4.6921	4.8273	7.0155	5.3827	5.1305	4.4046	6.2445	6.1711	5.5151	4.2735	4.2935	4.9764	5.9642	6.6702	5.9848	4.6719	5.9625	7.2017	4.841	5.5444	6.0775	5.7285	5.2269	6.4939	5.8946	4.5759	5.7195	5.354	6.1997	5.1659	6.2623	6.3452	5.6645	5.4525	5.6118	5.8545	5.7412	5.8804	6.4795	4.8253	5.7268	5.0067	6.1572	5.2972	6.1056	6.9262	6.6315	5.7908	5.4087	6.1367	5.6733	5.0325	6.101	7.3332
PF3D7_1422400.1	PF3D7_1422400.1;1076	1076	5.9371	5.8492	5.1106	5.3445	4.8639	4.6854	5.8982	5.3259	3.9495	5.4825	5.9921	5.0997	5.3136	4.8669	5.4835	3.9402	5.6614	4.9411	5.8405	6.5334	6.2474	5.7729	5.753	4.839	5.6058	4.8309	5.3992000000000004	6.5714	6.7618	5.4148	5.975	4.0712	5.5097	5.7581	3.6611	5.9179	5.4992	5.5407	6.102	5.2126	3.4249	5.382	5.6299	5.7706	4.9973	5.0712	5.6611	4.5166	5.0764	5.4466	5.8907	5.7057	5.2315	6.8906	6.1621	5.9074	4.7511	6.1729	7.3033	5.5871	6.4686	5.9423	5.0618	6.0695	5.0657	5.7503	5.5577	6.4418	6.5192	5.4266	5.0917	5.6302	7.4084	7.1799	7.9448	5.0819	6.4454	5.5426	5.4289	6.4072	4.4403	5.2464	5.9451	6.4902
PF3D7_1422400.1	PF3D7_1422400.1;1077	1077	5.8112	6.3134	5.6789	5.1743	3.8669	5.5258	4.844	5.0023	5.8437	6.0378	5.5613	4.5527	4.2884	6.4	4.6599	5.5354	5.0531	2.7782	5.1679	6.1285	6.9137	4.95	5.1031	5.7983	5.238	3.9514	3.7602	3.7645	6.4514	5.5289	5.0548	1.7866	5.1268	5.2048	4.3985	4.047	4.7645	4.8181	4.8435	4.5595	5.0862	4.7882	4.0295	4.7602	3.9107	6.0123	5.822	7.5656	4.5957	5.054	5.2758	5.2415	4.5014	6.106	4.5981	5.7803	4.9193	4.3604	5.803	4.8773	6.1691	6.8036	5.0917	4.7463	6.4864	5.8487	4.2327	6.2589	6.1589	5.4699	5.0466	4.7661	5.3716	4.0435	5.3082	6.3327	6.2346	5.0639	6.0873	5.7642	4.0268	4.0942	4.9533	6.6765
PF3D7_1422400.1	PF3D7_1422400.1;1078	1078	6.8847	5.5475	4.9074	5.9526	4.6029	5.3537	5.2861	6.1593	4.6427	5.9875	4.9768	5.4496	5.7323	3.6938	5.9793	5.5385	5.8741	4.3226	5.2207	5.4114	6.3045	5.3067	5.561	5.8153	5.7827	4.4854	4.7469	5.4306	6.2489	5.8485	6.2952	3.8349	7.7369	4.189	5.2525	4.2494	4.6616	5.1497	5.9896	5.2106	3.9782	4.8475	4.464	3.8649	4.5217	5.3161	6.2583	6.2048	4.3505	4.1342	5.8649	4.903	4.2683	6.6256	5.8125	4.3923	5.0206	5.6611	5.6571	5.2521	5.4416	5.5616	4.7829	4.9326	5.3771	5.7109	3.9495	5.1759	6.2804	5.353	5.2517	4.4983	5.0312	5.4748	6.0639	5.3252	5.8243	4.9514	5.3165	6.1181	4.7897	4.5783	4.8777	5.9894
PF3D7_1422400.1	PF3D7_1422400.1;1079	1079	6.5524	5.2373	5.6744	6.0365	5.2453	5.5239	5.3885	5.5138	4.8166	6.3381	5.7929	5.04	5.7382	2.1043	5.2475	5.6733	5.7586	5.0639	5.1189	5.98	5.7684	4.6954	5.5601	6.0179	5.8836	6.049	4.9946	6.2126	6.3861	6.0461	4.9533	4.366	5.7918	6.3174	4.8435	5.2479	5.0255	5.5475	5.7991	4.1906	4.3031	5.8878	5.8844	4.855	4.9923	4.1185	5.8572	6.3598	3.5632	5.7049	5.7589	5.6366	5.5163	7.2363	4.7452	5.3913	5.1855	5.3614	5.4209	5.9267	5.8686	6.2741	5.8814	5.822	6.1973	4.9598	5.2001	5.6738	6.4845	6.0431	4.1819	5.8654	5.8965	5.8445	6.1908	6.2001	6.5612	5.9916	5.8298	5.6812	5.7724	5.067	6.3909	6.7786
PF3D7_1422400.1	PF3D7_1422400.1;1080	1080	6.2215	5.9878	6.7305	6.2668	4.3785	6.4396	5.9045	6.4318	4.7719	6.4163	6.3112	6.0389	5.9491	5.4162	5.888	5.8107	5.8237	6.4906	5.694	6.6327	6.4305	5.9798	5.5928	6.1283	6.9964	5.5774	5.1647	7.1008	7.1976	6.3688	6.701	4.0188	6.3136	6.4313	6.5881	6.6621	5.6168	5.6179	4.8212	4.6088	2.9069	5.7895	5.3306	6.4849	6.4085	5.7455	6.2359	7.5195	5.0435	7.167	6.0204	8.9827	6.5393	8.0246	6.4832	5.9544	6.0347	6.0164	6.8139	6.3103	6.4033	7.193	6.5682	5.8053	6.3422	6.4984	6.1946	6.28	6.969	5.742	5.6582	6.5478	6.5342	5.6673	6.2506	6.9774	7.0715	6.2008	6.9278	6.3969	6.2369	6.6574	6.9828	7.9448
PF3D7_1422400.1	PF3D7_1422400.1;1081	1081	6.5523	6.0687	6.3071	6.2746	4.9846	6.6807	5.7626	3.9855	4.9016	5.7926	5.3448	5.5844	6.1274	3.6053	6.6566	4.8369	5.7913	5.497	5.8462	6.8856	6.1637	5.5629	5.2529	6.9422	5.845	5.862	4.0036	5.5432	6.5815	6.5097	6.2348	3.842	6.8421	6.1177	5.2211	4.4983	5.6094	6.1266	5.9784	4.3702	5.0299	5.9288	5.6556	6.1396	5.825	4.8797	5.581	5.6758	5.0391	5.3968	5.791	6.8733	8.8119	7.1406	6.2022	5.1538	3.7549	5.7616	6.1412	6.5899	5.696	6.824	5.739	5.7485	5.5354	6.2265	5.5481	5.8344	9.0243	5.68	6.0016	5.2559	6.3223	4.851	6.3257	5.1043	7.4917	6.8686	7.1183	6.3547	5.7447	6.3942	6.7601	8.8108
PF3D7_1422400.1	PF3D7_1422400.1;1082	1082	6.7104	6.5567	7.0347	5.8704	4.1587	6.0781	5.5527	6.2595	4.2802	7.2771	5.3537	6.3192	4.9588	3.1077	6.6137	5.3586	6.5645	5.4621	8.2541	5.8278	7.3749	6.2313	6.4211	6.6758	7.6015	3.7334	4.257	9.2593	5.441	7.746	7.0365	5.3151	6.7357	8.4991	4.9026	4.4202	5.6932	5.4212	5.9418	5.6097	5.8866	5.7655	6.0323	6.5866	6.2811	7.0934	6.503	6.3252	10.7391	7.5297	5.4036	8.749	10.3128	7.9746	5.9205	6.9594	5.6226	6.7577	6.1671	5.9406	6.6135	7.6241	6.2369	12.9553	5.988	7.5179	11.1699	7.2228	8.9198	5.6106	6.8497	5.8179	8.4561	6.2651	6.0841	6.6097	7.5293	6.6857	13.1439	6.1202	7.9952	11.7512	7.4273	9.475
PF3D7_1422400.1	PF3D7_1422400.1;1124	1124	7.6937	6.0411	8.2414	7.1753	5.025	7.7688	6.5118	7.0586	5.4002	7.831	7.2326	8.971	6.7833	4.6999	7.9079	5.8812	7.6666	9.749	6.1783	5.5862	6.6063	7.4791	6.5089	7.2006	7.8446	7.7756	5.9812	6.3284	6.7412	7.8471	7.7957	6.4678	7.2212	8.3078	6.1827	5.9609	6.2363	5.5589	6.1572	5.0409	3.9982	9.1506	7.5223	9.208	7.5726	6.7377	7.4082	6.437	3.6017	6.6032	5.6769	8.8633	7.1274	6.7	7.1506	6.2418	5.4343	6.4534	7.0786	5.407	6.5884	7.6653	6.0904	6.1502	6.432	6.921	4.5361	6.7434	7.603	6.581	6.3849	6.2261	8.5531	7.3762	6.4024	7.3833	8.9618	5.7629	7.7649	6.6878	7.4448	6.2087	6.7642	6.5862
PF3D7_1422400.1	PF3D7_1422400.1;1125	1125	6.6628	5.5441	7.6615	7.3283	6.3171	10.5654	5.5889	7.264	5.4289	7.3267	7.704	14.0436	6.2271	5.2687	10.2202	6.1171	7.2845	7.9927	5.8664	6.2298	10.0047	6.0155	6.9897	7.0567	6.8411	5.6943	4.9392	5.7879	6.516	9.7323	7.4047	6.9986	7.4703	7.4748	6.1189	5.5644	6.3045	6.1198	7.076	4.2743	5.3409	9.2071	6.6312	8.7404	7.0798	6.9279	6.592	6.9202	6.36	7.3821	6.2606	9.0688	10.0222	6.4	11.0076	5.2153	5.6171	6.6565	6.6875	5.6865	6.1727	7.4734	7.0527	6.3014	9.3635	7.0137	5.6355	6.0472	7.2074	11.2481	6.4689	5.4947	8.3876	7.6101	6.9699	7.2463	9.0751	6.1223	7.5358	6.8958	7.0612	5.5729	6.9249	7.6037
PF3D7_1422400.1	PF3D7_1422400.1;1126	1126	8.1199	6.0832	6.6215	6.4405	5.6974	9.2586	5.811	6.1144	5.3147	8.6573	7.1933	8.937	5.5753	5.434	9.8005	6.4624	6.9293	4.6299	6.0719	6.1558	10.8124	5.2987	7.2775	6.7025	7.7285	3.8709	5.3252	5.9355	6.2731	8.9331	6.2804	6.2551	8.026	7.9261	5.4995	4.8812	5.9509	6.5566	7.8449	5.769	5.4121	6.1075	4.7613	4.5116	7.3437	8.025	7.0057	7.6483	5.2832	6.4336	6.2263	8.0803	7.0915	6.388	8.4409	5.6496	6.0742	7.0841	6.0652	7.749	6.1171	7.2238	5.922	6.4039	6.6126	7.631	5.3118	5.8447	8.0129	8.9378	6.8315	5.9198	8.5247	7.318	7.1256	6.4391	8.9723	6.2024	6.933	7.6772	7.3652	5.7536	7.0623	6.4796
PF3D7_1422400.1	PF3D7_1422400.1;1127	1127	8.1914	5.9435	9.5282	6.6389	5.578	6.5406	6.0283	5.7344	6.3331	8.2359000000000009	6.1908	8.088	5.6513	7.2493	6.3145	5.6395	6.9534	5.3677	5.8649	5.5236	9.0688	4.7197	7.4767	6.53	7.3449	5.2513	5.1699	6.4765	6.2856	7.743	6.6331	6.7651	7.3322	7.3381	5.2683	4.464	6.1669	5.6929	7.3248	5.6456	5.6366	5.5619	6.6975	6.0221	6.4211	6.8166	6.9275	7.1876	5.2024	6.9088	6.3109	7.5998	5.7732	6.4619	7.1119	6.2384	6.1793	6.826	6.3561	5.2498	5.675	7.3952	6.1813	5.8525	6.3275	6.6515	5.2739	6.6424	7.3262	7.6827	7.6331	6.7076	8.1878	7.7678	6.7211	7.0043	8.7299	5.257	7.5874	7.155	6.812	6.3853	7.3151	6.2203
PF3D7_1422400.1	PF3D7_1422400.1;1128	1128	8.1427	6.5113	7.878	6.6598	6.0663	7.1418	7.1049	7.3348	5.106	8.6267	7.2936	8.0502	6.1079	5.5487	7.0299	6.8788	8.4146	5.6968	6.5365	6.5683	8.9528	4.62	7.8732	6.5228	6.4637	3.8146	5.7882	6.3696	6.7053	7.3482	6.9804	7.1783	6.5665	6.3658	5.5444	6.0531	5.7679	6.5911	7.4952	5.4896	4.4155	6.2388	6.0043	6.0424	6.6163	6.5432	7.1034	7.559	7.5464	7.1741	6.1518	6.8056	6.2632	6.6806	6.9883	6.547	6.2763	6.5248	6.4767	6.8288	5.8061	7.3155	5.8344	6.4184	6.191	6.5086	6.5162	5.7107	8.0561	7.3351	6.0148	6.4911	8.6327	6.3181	7.2923	6.3961	8.5284	6.2937	8.2019	7.377	6.5239	5.9174	6.8633	6.246
PF3D7_1422400.1	PF3D7_1422400.1;1129	1129	7.8254	6.4368	6.4271	6.8658	5.8527	6.5518	6.968	6.9355	5.4343	8.5879	7.3925	8.9477	5.8763	6.596	6.0085	6.1225	7.9215	4.6064	6.8959	6.087	8.9214	5.1562	7.8546	6.6574	5.6966	5.2772	4.8425	6.2493	6.2523	7.4039	6.9422	7.3708	6.1334	6.6379	4.4938	2.8953	6.3072	7.1494	7.2183	5.8517	6.4679	5.4983	6.1148	6.1054	6.7298	6.3563	6.9323	6.2726	5.5759	5.6904	5.5404	6.3198	5.7087	6.1117	7.6613	5.9616	5.3306	6.3583	6.1235	6.0889	5.337	7.0254	6.1233	6.6488	6.1603	6.1853	4.8938	6.418	6.7133	7.9699	5.7991	6.6975	8.0732	7.0235	7.9297	7.0304	8.9229	6.0378	8.2296	6.8049	6.8143	5.8112	6.8396	6.8938
PF3D7_1422400.1	PF3D7_1422400.1;1130	1130	7.222	6.5214	7.2357	6.496	6.5543	6.9891	4.8037	6.53	5.9305	7.894	6.8964	7.5057	5.8987	6.9409	6.224	6.1175	6.7096	4.3702	6.1223	5.7151	8.4929	5.5267	8.3904	6.3763	5.844	3.8349	5.2581	5.4601	6.5162	7.4325	6.0646	6.9563	6.3785	6.6779	4.8298	4.0738	5.5226	7.1953	7.4173	5.5342	5.0785	5.7879	5.0527	4.9584	8.0008	6.8331	6.5162	6.4822	5.8676	5.7578	6.4689	6.4624	5.9512	6.1133	6.9322	5.5229	5.9803	6.9092	6.2869	6.8791	5.6138	7.446	7.3582	5.6679	6.3349	6.0389	3.6276	6.1873	8.8521	7.1314	5.7293	5.5091	7.7851	6.6938	7.4639	6.5454	8.7406	6.1821	7.1226	6.5771	6.784	5.9789	6.6971	7.5036
PF3D7_1422400.1	PF3D7_1422400.1;1131	1131	7.7089	5.7417	5.4016	5.8339	5.3041	6.0887	5.8427	5.8691	5.0785	8.1723	5.8542	6.7216	5.5267	5.8432	6.2976	5.554	6.1977	3.6531	6.0843	5.947	9.2289	4.8395	7.6047	6.1741	5.7853	5.8342	5.3992000000000004	5.8951	7.3603	7.5692	6.4444	7.7377	6.7396	6.9135	4.0108	3.7761	5.7051	6.7957	7.5063	6.3856	5.516	6.9823	5.5668	5.3381	5.384	5.7076	6.832	6.6112	5.3498	5.3923	5.9944	5.9088	5.3001	5.8362	7.2511	3.844	6.1283	6.1597	6.6785	7.3085	5.3291	7.2197	5.3147	5.7568	6.035	6.8693	5.0725	6.4491	7.7897	7.1065	5.7339	5.6082	8.0211	6.7921	7.405	6.4973	8.3836	5.9406	7.4433	6.7916	6.5552	4.0391	5.9284	6.5841
PF3D7_1422400.1	PF3D7_1422400.1;1132	1132	7.7327	6.4673	6.2426	6.1483	5.8775	5.8982	7.4411	7.5614	6.2384	7.564	6.1247	7.0046	3.859	5.3187	5.6317	5.7216	7.8642	5.4957	6.0391	5.8225	8.6639	4.8694	8.1318	5.7618	6.1027	5.4568	5.8836	5.9385	6.5084	6.4976	7.2066	7.5242000000000004	6.3821	6.4922	4.9823	3.6473	5.4429	7.1146	8.1394	5.2854	5.7631	4.5729	5.5922	4.943	6.5779	6.0063	6.6095	7.6376	5.8512	5.9191	5.9841	6.0336	5.5129	6.6118	7.3257	5.5829	5.7046	6.1096	6.5204	6.9288	6.3684	6.7862	6.153	6.2317	6.1904	5.8878	3.5173	6.0301	9.2778	7.567	5.6203	5.8237	8.5847	7.03	7.2797	6.6343	8.7989	5.8711	7.2317	6.8197	6.3374	5.9303	7.0123	6.9089
PF3D7_1422400.1	PF3D7_1422400.1;1133	1133	7.4189	5.5364	5.9919	5.91	5.8402	5.5862	6.0025	6.0764	4.9791	7.7957	6.7054	7.3719	5.0356	5.9898	5.8467	6.1548	6.3821	5.8567	5.4199	6.1233	8.2005	5.7123	7.4971	5.6238	5.0738	5.4793	5.243	6.0633	6.1313	7.4074	6.4812	7.0489	6.285	6.0564	4.1699	3.1489	5.3597	6.9063	7.631	5.1502	5.8787	5.4205	5.2376	5.3459	6.0712	5.8339	6.1572	6.5322	5.5564	5.3854	4.5491	5.3892	5.9376	6.1645	7.7451	5.5011	5.9921	6.0137	6.1713	6.7712	6.2342	6.7606	6.0605	5.7485	6.2623	5.6499	5.2273	5.4426	7.719	7.2509	5.669	6.0993	7.5671	6.0288	7.1678	6.6216	8.4737	5.7978	7.0637	6.4229	6.0514	4.1747	6.8383	7.1162
PF3D7_1422400.1	PF3D7_1422400.1;1134	1134	7.2266	6.0533	5.5351	6.1135	5.4754	7.3037	5.9312	5.4439	4.9768	7.4406	6.5275	7.5492	6.1695	6.233	6.586	5.8482	7.3323	6.105	5.8733	6.1683	8.1789	4.3226	8.1649	7.0662	6.0817	6.568	5.9425	5.5119	6.2963	6.6924	6.0514	7.5541	7.499	6.9677	5.1048	3.9222	5.1719	7.2929	6.7538	5.9995	4.204	6.1677	5.5807	5.4009	5.8644	4.4634	7.4487	6.5041	5.9406	5.7511	5.5804	6.1114	5.6482	6.3279	7.5647	4.4854	5.4757	7.0579	7.3939	7.3597	6.1039	7.2851	6.8786	5.7282	6.6244	6.5998	5.5686	6.4219	8.3821	7.2238	4.7554	5.7225	7.6434	6.5427	8.0571	6.2911	8.5224	6.1583	7.1307	6.9597	5.8572	5.3544	7.5774	8.2321
PF3D7_1422400.1	PF3D7_1422400.1;1135	1135	7.2375	6.7104	6.3372	6.5711	5.7642	6.1757	6.2361	5.5053	5.1803	7.6859	7.1613	6.4893	6.3032	5.8417	5.527	5.9509	6.8667	5.8125	6.2464	5.7493	7.9427	3.4712	7.0773	6.6809	5.5598	4.8314	5.6314	4.9919	6.4861	6.6253	6.3478	7.3783	6.3572	6.6668	4.6082	5.0917	4.7236	7.2972	7.9484	5.7837	5.8004	4.7323	5.4179	5.5144	6.3494	5.1363	7.2728	6.8397	6.2215	5.1073	5.4343	5.5401	6.3379	6.142	7.6609	5.8278	5.8311	6.4709	6.7785	6.516	5.8397	7.5618	6.3937	5.3558	6.9369	5.8089	4.8797	5.8515	8.1394	7.2979	5.359	4.9486	7.3062	6.4177	7.5609	6.2625	8.5111	5.9281	6.5469	7.1457	6.2498	5.2118	6.6812	7.137
PF3D7_1422400.1	PF3D7_1422400.1;1136	1136	7.3763	6.5889	5.3913	6.1791	5.3698	6.4898	5.6741	6.7541	4.8782	7.0736	7.057	6.6819	4.5154	5.5395	6.3584	6.2546	7.7847	6.6861	6.1194	6.1077	8.8843	3.9764	7.5515	6.4514	6.143	5.3526	4.6253	5.1469	6.7085	6.4963	6.2874	7.1896	6.6079	6.3519	5.2052	4.2001	5.8301	7.2652	7.9363	5.0947	3.855	4.0418	5.4627	5.4877	6.3775	4.9155	6.8325	7.3419	5.8432	5.847	6.0424	5.1006	6.0779	6.1328	7.6675	4.9819	5.911	6.6057	6.6702	7.1301	5.8392	7.3096	6.7728	6.3003	6.4153	5.4718	4.7071	6.5765	8.1104	6.4635	5.5223	4.925	7.3161	6.4767	7.0974	6.4226	8.6569	6.5119	6.4393	7.042	6.0725	3.6982	7.2524	7.0234
PF3D7_1422400.1	PF3D7_1422400.1;1137	1137	6.9099	6.1475	5.3899	5.0592	5.26	6.5621	5.9158	6.7712	5.0391	7.3404	6.7925	6.3466	5.6831	5.8741	6.6565	6.9372	6.984	3.2403	5.5416	5.9509	7.2686	4.6398	7.7287	5.5308	5.6135	5.1227	4.5311	5.3625	6.195	6.0459	6.1169	7.5009	6.5368	6.4609	3.263	4.1052	4.8084	6.4598	8.3072	4.6993	3.1603	5.6094	4.4236	5.2627	6.1625	5.2091	6.5276	7.0803	5.625	5.7104	5.7642	4.854	6.0626	6.9027	7.3789	4.6153	4.6485	5.0518	6.6702	6.4172	5.9189	7.5582	5.9727	5.9841	7.1681	5.7926	2.9982	6.4443	9.0845	7.1653	5.3078	4.9584	6.2685	5.0648	7.582	5.1538	8.4595	6.7411	6.5792	6.9267	5.7498	5.3122	7.2216	7.495
PF3D7_1422400.1	PF3D7_1422400.1;1140	1140	7.2767	5.6499	5.861	6.4791	6.1414	6.7773	6.6251	6.7876	4.7511	7.5587	7.0123	6.1813	5.6707	6.0496	6.2151	5.6115	7.6936	6.2722	4.9905	5.9158	8.3	6.0894	7.2641	6.6121	6.2576	4.0347	5.2931	4.8176	6.8532	6.7327	6.8008	7.7019	7.1654	7.0493	4.8192	4.5705	5.0161	7.1301	7.9291	5.9632	5.7203	4.3505	4.845	5.7355	6.8362	4.9472	6.8221	6.9896	4.9064	5.1502	6.5021	5.9122	6.1739	6.4114	6.8997	3.7729	5.434	5.6076	6.4976	6.4094	5.9467	7.6654	7.0965	5.5254	6.5486	6.3899	4.6323	6.4853	8.0942	6.8257	3.7929	5.9317	7.5711	6.9067	6.9271	5.7167	8.7655	6.7735	6.7145	6.8572	5.9067	5.3646	7.3823	8.4067
PF3D7_1422400.1	PF3D7_1422400.1;1141	1141	6.5378	5.761	5.2813	6.0564	5.2743	6.8429	5.4809	6.4308	5.9472	7.2706	6.5827	6.015	5.6761	5.6676	6.7522	6.7694	6.4891	5.7719	6.0559	5.8718	7.4303	5.5686	7.8243	6.1705	5.6418	5.7785	5.3445	5.5239	6.3773	6.9336	6.0839	6.9815	5.8084	6.4051	5.1619	4.2832	5.009	7.3138	7.9431	4.8615	5.9556	4.5801	5.9224	5.1453	5.9131	5.4449	5.9653	7.356	5.7423	4.5589	5.5735	5.7887	5.0777	6.5084	7.7766	5.1432	5.972	5.78	6.363	6.6666	5.4935	7.3682	6.6375	6.0045	6.8527	5.6485	4.157	6.7835	8.5987	6.9584	5.0678	5.5954	6.3225	6.0175	7.1533	6.0879	8.9847	5.7068	6.5586	7.2571	5.8654	3.3219	6.6879	7.9695
PF3D7_1422400.1	PF3D7_1422400.1;1142	1142	6.9092	5.6285	5.4627	6.1231	5.9869	7.3209	5.7978	5.7244	6.2506	6.919	7.3921	6.5278	6.0376	6.1506	6.4976	6.2797	6.6449	4.292	5.0435	5.8868	7.8559	4.8938	7.3975	6.2338	5.5844	4.4283	4.862	5.128	6.3723	6.0009	6.4643	7.0624	5.8037	6.3877	5.3635	4.1309	5.5163	7.4656	7.1108	5.2563	3.7981	4.3291	5.1934	5.7447	5.7993	4.2653	7.4926	6.9041	5.3649	4.8575	5.2876	5.8622	6.025	5.9155	8.3536	4.8664	6.0772	6.6697	6.5443	7.1472	5.0139	7.6828	7.3511	5.7698	6.5168	5.9279	3.857	6.8339	8.5466	7.6379	4.8953	5.5598	7.5233	5.9825	7.3739	6.6197	8.6648	7.0452	7.305	7.231	5.6465	4.6141	7.4251	8.4254
PF3D7_1422400.1	PF3D7_1422400.1;1143	1143	7.071	6.4	5.5214	6.0023	6.4266	7.1302	4.6282	5.9395	5.7669	6.9748	7.0302	6.9588	5.7679	6.4777	6.7686	5.5607	6.6771	4.4094	6.5573	6.1709	8.0703	5.0045	7.3492	6.5753	5.8174	3.0942	4.7549	5.2664	6.5736	6.9317	5.7388	6.8954	6.6768	6.3802	5.3681	4.9045	4.3082	7.3423	8.3437	5.511	4.2434	4.5179	6.1605	5.6522	6.0796	5.3237	6.4237	7.4171	5.8595	5.6462	5.2346	5.1795	5.1922	6.1773	7.64	3.5286	5.7317	6.3531	6.2959	6.8241	5.5567	7.4598	5.6932	5.0483	6.9775	7.1223	4.9946	6.7485	8.0048	7.5086	3.8953	5.7233	7.1005	5.6576	7.1907	5.8357	8.3491	6.0968	6.441	7.316	6.3192	4.7181	6.966	7.0467
PF3D7_1422400.1	PF3D7_1422400.1;1144	1144	7.8517	6.6122	5.5835	5.4825	5.0255	7.1781	5.9456	6.6938	3.9809	7.7136	6.644	6.6997	5.384	5.2048	6.7053	5.3427	7.2848	5.5065	5.079	5.3906	7.5473	5.487	7.0999	6.1237	4.7404	3.9146	5.2005	5.5531	6.6589	6.8324	6.288	6.1467	5.8212	5.3802	5.7866	5.4091	5.4226	6.8412	7.3722	4.607	5.8235	4.8826	3.5644	4.4175	5.0777	5.3988	6.6459	7.7393	5.1655	4.9402	5.5345	5.6862	5.6259	6.7382	7.4362	5.6311	5.572	5.2114	6.3806	6.6431	5.1131	7.9071	6.1703	6.025	5.3438	6.5575	4.5735	7.8561	7.4485	7.5357	4.9704	6.0533	7.4839	6.0312	6.5354	5.0325	8.9532	5.8465	6.325	6.2075	6.6696	4.9026	7.8699	6.944
PF3D7_1422400.1	PF3D7_1422400.1;1145	1145	7.0654	5.6346	4.785	4.5783	5.1338	7.9307	4.7787	6.1198	3.7613	6.9417	6.9529	6.5351	5.1918	5.3316	6.683	6.005	6.4566	3.1522	4.6188	5.6679	7.944	5.2434	7.0248	6.0481	6.0041	3.9754	5.7897	4.9069	6.9034	7.186	5.4925	7.2119	5.7279	5.8161	5.3597	4.6456	5.7869	7.3474	7.015	5.5084	3.9973	5.0802	5.0312	4.3176	6.6017	5.4423	6.6663	6.4448	6.269	3.1779	5.3374	5.6755	4.7581	6.3125	7.0218	4.6439	4.6882	5.4443	6.1245	5.228	5.7371	7.5685	6.5616	5.7244	6.5925	5.5856	3.9855	6.6621	8.1814	7.1967	5.0648	5.0081	6.2598	5.6516	6.8258	5.558	8.857	5.7347	6.5105	6.5155	6.5931	3.9222	7.535	7.3462
PF3D7_1422400.1	PF3D7_1422400.1;1146	1146	6.7637	6.2197	5.392	5.5014	5.254	7.813	5.3978	5.9821	5.1424	6.9047	7.2931	6.4928	5.7249	5.9481	6.9997	6.0358	6.3058	4.4816	5.4253	5.8873	7.3611	4.9486	6.7794	5.6126	5.876	5.1627	4.5248	4.7153	6.7657	6.5378	5.561	7.1017	6.5848	5.8158	4.6479	4.4443	5.4016	6.9681	8.0171	5.384	5.2906	4.3978	5.4101	5.9563	5.382	5.2847	7.4579	6.5812	5.72	5.1695	5.8192	5.6837	4.6444	5.8595	7.612	5.6387	5.5506	6.4212	6.8731	6.8598	6.5421	7.3305	7.4561	5.7993	6.7715	6.5965	4.3441	7.6236	9.0022	7.7723	6.1363	4.4919	7.4356	7.6363	7.0764	7.2361	8.1791	6.4441	5.8736	6.7083	6.0575	4.3169	8.0205	8.2851
PF3D7_1422400.1	PF3D7_1422400.1;1147	1147	7.2404	6.1383	5.5345	6.2367	6.42	7.2949	5.5487	5.2016	4.1465	7.1736	6.7477	7.2487	5.9406	4.7549	6.6805	6.0092	6.5174	4.126	6.3908	6.2132	9.0187	4.6334	7.1386	5.2157	5.8432	4.6305	5.4816	5.5283	6.6996	6.8304	5.9607	7.3284	6.7878	6.3212	4.7918	2.8639	3.7623	6.8515	7.2335	6.2089	4.1043	5.2334	5.7729	5.8339	6.0993	5.9371	6.4335	6.9742	5.434	5.5552	4.1739	5.8336	5.7339	7.4441	8.1636	5.1177	5.4469	6.6995	8.0899	6.7958	5.7342	7.3555	6.7849	5.7921	5.8773	6.9012	5.3477	6.5833	7.2845	7.6554	5.5589	5.6447	7.5636	5.8878	6.5601	5.4175	8.9929	6.1916	6.5529	6.8612	6.2168	5.7892	7.3844	6.3646
PF3D7_1422400.1	PF3D7_1422400.1;1148	1148	8.7325	5.98	6.3282	5.487	5.7004	6.7556	5.6179	6.2238	5.6829	7.7984	6.1853	8.8482	5.5677	4.8384	5.4279	5.2861	6.4303	4.8304	5.8158	5.1359	8.3516	6.1355	7.8099	6.3217	5.1542	4.8826	5.3441	5.4426	6.8887	6.9468	6.8557	7.3952	4.8374	5.774	5.3971	5.1791	5.6665	6.6394	8.2836	5.1894	5.3611	4.6171	5.2449	5.6238	6.4936	5.6441	6.6568	7.8332	4.8186	4.8058	5.3586	6.2042	5.9383	6.0898	7.8736	5.6499	4.4744	5.6946	6.3395	5.8535	5.3964	7.6878	6.0106	6.0345	5.8227	6.1873	4.6427	6.556	8.2589	7.0611	6.1154	5.8125	7.3474	6.278	6.9711	6.3413	8.9419	6.4612	6.5129	6.9988	6.6097	4.8293	7.1854	5.9119
PF3D7_1422400.1	PF3D7_1422400.1;1149	1149	7.95	6.1661	5.694	5.1014	4.7981	6.8355	6.4809	5.3674	4.1001	8.0238	6.3597	7.0241	5.7729	4.6508	6.2532	7.0621	6.3473	4.4087	4.6421	6.6686	8.3963	4.8217	8.3798	6.2761	5.3413	5.605	4.784	4.847	6.4798	9.2306	6.8948	7.5343	5.3716	5.1607	5.1006	5.0361	4.9704	6.7159	7.4723	4.6781	5.8326	4.6605	4.86	6.2196	6.6806	5.6738	6.7926	7.1018	4.2494	5.9042	6.0949	4.7929	4.669	6.8343	7.1754	4.9146	5.7189	7.2162	6.0689	6.5616	6.1352	7.1923	6.2065	4.6616	5.2832	6.0464	3.9467	6.0802	7.2561	7.4035	6.1873	5.7027	7.1089	6.0815	6.6508	6.193	8.5161	5.3172	6.7389	7.3068	5.7082	4.1562	7.4103	5.6038
PF3D7_1422400.1	PF3D7_1422400.1;1150	1150	7.4134	5.5708	5.6554	5.0548	5.9059	7.3993	5.2824	5.4439	4.7533	7.2082	6.974	6.8966	3.4087	4.1787	7.2356	5.5768	5.7038	5.2716	5.947	6.0894	7.9793	4.6112	6.6964	5.9614	5.878	5.189	5.1313	6.1711	6.3609	8.2432	6.441	6.6813	7.0951	5.8314	5.3565	4.1683	8.1812	7.1958	7.6709	4.3391	5.9191	5.6002	5.9761	5.6633	6.2265	4.9612	6.5823	7.52	5.1747	6.2561	5.4057	6.1769	5.7549	5.9734	7.506	5.6415	6.1369	4.6513	6.3384	6.7643	6.8131	7.1321	7.2002	6.5659	6.5057	6.8784	3.4906	6.2369	8.2788	7.039	5.8487	5.5314	6.7505	5.6103	7.0179	7.187	8.4422	6.325	6.3968	6.0319	6.3123	4.5484	7.2903	6.9946
PF3D7_1422400.1	PF3D7_1422400.1;1151	1151	7.2374	6.7021	5.7981	5.0734	5.8309	6.5514	5.3667	6.0605	5.0798	7.9904	6.47	7.088	5.8156	5.7663	6.0213	6.2928	7.0329	4.6696	5.861	6.6266	8.5191	4.9189	7.821	5.6194	5.2657	5.8802	3.3205	5.9418	6.7388	7.3984	6.3651	6.9101	5.8032	6.6088	5.5059	5.2917	5.408	6.5741	7.269	6.3268	5.6185	5.1272	5.3789	4.9959	6.8544	5.862	6.4827	7.2228	5.5692	5.4555	5.7769	6.027	5.4957	6.6911	7.0825	5.3885	5.8615	5.7189	6.4002	6.1467	5.4998	7.7302	6.4777	5.204	5.6215	6.1993	4.4436	5.6979	7.4688	7.1159	4.8319	5.373	7.5387	6.2077	6.6652	6.2645	8.469	5.3544	6.8753	5.9966	6.2957	6.1434	7.0742	6.6605
PF3D7_1422400.1	PF3D7_1422400.1;1152	1152	7.5305	6.3959	6.2547	5.5207	4.904	6.7922	6.2369	6.9881	5.4689	8.2876	6.9782	6.6072	5.6733	6.0161	6.9117	5.6968	7.5975	5.6229	5.9591	6.0186	8.4144	5.3785	7.3064	5.9944	5.9004	4.1914	6.2593	6.2244	6.5245	6.7677	6.9337	7.487	5.957	6.0906	5.3448	5.0067	6.3988	6.5033	8.3558	4.9946	5.7589	4.281	5.4656	5.4005	7.2741	5.8625	6.7795	7.394	5.6862	6.1332	5.1587	6.3313	5.6924	6.6088	8.0146	5.7586	5.7004	6.8878	6.5691	6.6913	6.2798	7.44	7.1505	5.5426	6.0036	6.6816	4.943	6.4492	6.8754	7.4386	5.5871	5.8372	7.6665	7.0131	7.1959	6.0199	9.007	6.5544	6.8885	6.691	7.2565	6.0921	7.0551	6.6107
PF3D7_1422400.1	PF3D7_1422400.1;1153	1153	7.8779	5.135	5.9894	5.5916	5.8032	5.7293	7.1001	6.6353	4.4449	8.1551	5.8477	7.2903	5.5129	5.0561	6.2456	8.2948	6.4366	4.9814	4.8929	6.1957	7.7513	5.2307	7.1312	6.0325	5.4002	3.8875	4.3009	5.8592	6.1663	6.3049	6.3756	6.8472	5.8344	6.2638	4.5558	4.7355	5.6168	5.5292	7.5371	5.7015	4.7404	4.963	5.0139	6.2587	8.0383	5.2806	6.5247	6.9638	4.6124	5.2165	5.9189	5.947	4.2188	6.1434	8.0734	5.467	4.7043	5.3565	6.3579	5.8415	5.8336	7.7232	6.0633	5.632	5.9973	6.1212	4.2876	6.0824	8.6026	7.2044	5.4643	5.2802	7.4894	6.4476	6.9735	5.739	8.8623	6.188	6.7017	6.3531	6.1572	4.4841	7.4875	7.722
PF3D7_1422400.1	PF3D7_1422400.1;1154	1154	7.2757	6.3792	5.6935	5.2055	6.0725	6.558	4.8314	5.7887	5.2687	7.9686	6.8418	7.2269	5.6767	6.6675	7.077	6.2795	6.9312	4.2273	6.5276	6.3614	8.1296	5.2373	7.4157	5.5176	5.5242000000000004	4.7431	4.4931	5.2566	6.5192	6.6318	6.5365	7.1376	5.7344	6.7439	4.5674	4.1835	5.3635	6.9477	7.4386	4.1293	5.1827	5.1181	5.487	4.9336	5.9556	5.128	7.0575	7.8701	5.5702	5.1022	4.8202	5.3533	5.0596	6.5229	7.6692	4.9193	5.7206	6.3823	6.2096	7.0094	7.3631	6.9344	6.0934	5.4423	6.5824	6.2716	4.1408	6.2983	8.1812	7.3511	5.9982	5.5185	7.4515	6.304	7.6836	8.7603	8.9592	5.2987	6.9733	6.2832	6.2453	4.0063	6.4798	7.8507
PF3D7_1422400.1	PF3D7_1422400.1;1155	1155	7.6979	6.0005	5.7845	5.5251	5.4909	6.357	5.1558	5.8094	5.4512	7.8193	6.7432	7.2792	5.8074	6.2882	6.781	5.9052	6.15	4.8319	5.7436	5.8209	9.1095	5.6372	7.2896	5.3971	5.3681	4.9509	4.4202	5.2968	6.7188	6.9184	6.0014	6.458	5.9844	5.911	4.6559	5.3316	5.9333	6.7505	7.7324	4.7296	5.0635	5.4617000000000004	6.0639	5.8174	6.9256	5.6871	6.3501	7.0097	6.2887	5.0734	5.6203	6.2479	6.6333	6.6971	7.1244	4.9819	5.4761	5.7819	7.7671	7.0168	6.2346	7.6904	6.2941	5.8644	6.3716	6.437	4.4601	5.2157	7.0815	7.4472	5.332	5.4138	7.1767	7.0341	7.1619	6.3409	8.2988	6.3607	6.7222	8.1543	5.9521	4.6035	7.0879	5.9095
PF3D7_1422400.1	PF3D7_1422400.1;1156	1156	7.8137	6.023	6.7134	5.6358	5.2415	5.9177	6.4237	6.3759	5.8765	8.3481	6.2977	7.4795	5.978	5.0188	5.8652	5.9385	6.4283	5.3858	6.4896	6.1987	8.8434	5.3719	8.4072	6.7182	5.7772	5.4561	5.2334	4.9873	6.7633	6.9898	7.2763	7.9109	6.0755	6.3181	5.0325	5.1611	5.4074	6.3237	7.8709	5.7369	4.916	5.5567	6.1705	6.0535	6.7238	5.3899	6.2174	8.5123	5.5163	5.7957	6.2475	6.2647	5.1779	6.5761	7.4998	5.3667	5.9069	6.1955	6.487	6.2139	6.0531	7.3742	6.0365	6.1807	6.257	6.1924	4.6421	5.7296	7.6658	6.9885	5.9507	6.09	8.1056	7.0288	7.0773	7.3742	8.9445	6.3012	6.9518	6.6852	6.224	5.0009	7.8869	6.4877
PF3D7_1422400.1	PF3D7_1422400.1;1157	1157	8.0403	6.1377	5.854	5.9632	5.7178	6.3607	6.5835	5.7287	5.7455	8.1785	6.6571	8.1968	5.2242	5.9267	6.0817	8.0043	6.5236	5.0665	6.2647	6.6023	8.5249	5.0639	8.2492	6.7434	6.1018	5.2122	5.84	5.7225	6.3422	8.0508	6.6283	7.3201	6.6915	5.6372	6.0286	5.0811	6.212	6.8129	6.6724	4.9932	5.3865	3.8115	5.6014	4.9672	7.4416	6.6296	6.7554	7.1118	5.2776	5.2079	5.5835	6.7584	5.7151	6.1884	7.2098	5.9528	5.1469	5.9796	6.7622	6.0592	5.8733	7.0632	6.4502	5.5699	6.0161	5.7353	5.0531	4.4423	8.1204	7.3989	5.7477	6.0328	8.0877	7.0917	7.0622	6.9984	8.4302	6.1129	7.4355	7.3128	5.903	4.9777	7.1346	6.8135
PF3D7_1422400.1	PF3D7_1422400.1;1158	1158	7.807	6.4614	6.3611	5.7853	6.2106	6.4376	5.5059	5.0374	5.3194	7.955	6.3268	7.9245	5.3391	6.0999	5.9336	4.8197	5.9832	5.0188	5.8227	6.466	8.8253	5.4712	7.8985	6.0002	6.0817	3.5084	3.8924	6.4321	6.0248	6.9985	6.5735	6.9485	6.347	6.2628	5.1843	3.568	5.5323	6.4798	7.314	3.9736	5.2532	5.4026	5.5078	5.9136	6.5587	5.0665	6.6836	6.6771	5.2585	5.3868	5.5567	4.9736	6.2112	4.8846	7.0558	5.8482	6.1855	6.501	6.1058	6.7556	7.4798	7.1717	5.9265	4.8718	5.6221	6.994	4.3695	6.1859	7.9899	7.8056	4.9686	6.1056	7.6599	6.5284	7.03	8.0173	8.8181	6.1037	6.6751	6.5116	6.3154	5.2746	6.8562	7.9194
PF3D7_1422400.1	PF3D7_1422400.1;1159	1159	8.0694	6.6581	6.4655	5.879	5.4744	6.2811	5.1831	6.0056	6.6747	8.9393	6.1811	8.2555	5.9355	5.504	6.2441	5.9269	6.2286	5.9834	6.4341	7.6067	8.8014	5.5236	8.149	6.5091	5.5081	4.8938	4.8743	5.7309	6.7171	7.8982	6.7164	7.5046	5.8197	6.4474	4.7613	4.9612	5.7517	6.8835	7.1895	4.9841	5.4783	6.1536	6.0775	5.4263	7.0391	6.035	6.9314	7.534	5.106	5.9011	5.9542	6.6876	6.4963	6.8709	7.2045	5.6539	5.8432	7.7752	6.4853	6.8061	5.8342	7.5798	5.8975	5.4925	6.6447	6.6051	5.067	5.5295	7.8579	7.8425	6.1981	6.4311	7.8176	7.1809	7.3021	6.5674	8.6492	6.0283	6.7389	6.7602	6.3196	5.6132	6.6648	5.7024
PF3D7_1422400.1	PF3D7_1422400.1;1160	1160	8.495	6.4512	6.3226	6.9164	5.5619	6.791	5.8099	7.2673	6.0179	8.373	6.7097	8.6129	6.0978	6.0054	6.3234	6.1705	6.5717	6.3619	6.3062	7.0769	9.0821	5.7032	8.1061	6.5381	5.5534	6.1952	4.8304	5.3999	6.5932	7.9482	6.4891	7.6038	7.099	6.7614	5.4289	5.3491	6.328	6.4658	8.3508	5.5683	5.7334	5.5711	4.7274	5.9595	7.3957	6.6532	6.905	8.1067	5.3809	6.0123	6.9661	6.6865	6.4263	6.5878	7.8613	5.6696	5.6943	7.4494	6.0485	6.0085	5.6427	7.292	6.2722	6.3174	6.1944	6.5309	4.6582	6.367	7.287	7.8273	6.0157	6.3695	7.9274	7.5727	6.5005	7.8579	8.9414	6.9124	7.1189	7.1495	6.8094	5.0955	6.5689	7.0769
PF3D7_1422400.1	PF3D7_1422400.1;1161	1161	8.1966	6.3393	6.8952	5.8217	5.3806	6.74	7.1889	6.4449	5.596	8.0723	6.5615	8.9878	5.5336	5.823	6.295	7.6738	6.316	4.4236	6.189	7.106	8.7891	4.8629	8.2291	6.5173	6.3535	4.9887	5.796	5.607	6.8179	7.578	6.5705	7.9636	6.8467	6.522	6.2211	4.8987	5.9001	6.4097	7.2826	6.0385	5.7498	6.0551	5.4621	6.1625	7.5501	6.3154	7.2679	6.8368	6.0783	5.7639	6.1322	6.933	7.6101	7.1298	7.4346	6.1785	6.3759	7.2103	6.1373	4.7301	5.4627	6.8658	6.5697	5.9903	6.2508	5.575	4.6177	5.487	7.6178	8.1223	6.3868	6.6997	8.6041	7.2699	7.0084	7.6733	8.7155	6.4901	7.5914	7.3112	6.3434	5.3427	7.052	5.8902
PF3D7_1422400.1	PF3D7_1422400.1;1162	1162	8.3042	6.2996	6.3462	6.1829	5.9241	6.1092	5.4053	6.473	6.083	8.0309	6.105	8.6827	5.732	6.5869	6.1254	6.1085	6.2748	5.2634	6.6413	6.3661	8.9116	5.4087	8.0873	7.2433	6.4192	4.2434	5.6144	7.2588	6.6106	7.6075	6.8715	7.7837	6.7141	6.4197	5.4091	5.5844	5.8122	6.8929	8.1314	5.7186	5.0426	7.3617	7.0609	5.6118	7.258	5.5741	7.2269	7.4424	6.0455	5.5756	6.3034	6.2449	6.285	7.4193	7.7671	5.4611	6.059	6.3612	6.7519	6.2059	6.5648	7.4022	6.5917	5.4627	6.2403	6.7589	3.669	6.0654	7.6184	8.1131	5.8061	5.8237	8.0524	7.3071	7.5265	6.8257	8.676	5.3635	7.2033	7.0145	6.6242	5.202	6.9343	7.2362
PF3D7_1422400.1	PF3D7_1422400.1;1163	1163	8.2339	6.3918	6.1428	6.0828	6.0164	6.942	6.1014	5.4016	5.6447	8.0727	6.6964	8.2925	6.2642	5.1169	6.9526	5.4621	6.5771	6.0038	5.9768	6.4051	9.2902	5.2483	7.7145	6.9592	6.0538	4.7751	5.3501	5.7687	6.8733	7.9023	6.8387	6.7385	7.0697	6.3609	6.0657	6.0985	5.5659	7.3425	8.1166	5.3125	5.8422	7.2784	6.0749	6.3091	6.625	6.437	6.2608	7.4045	6.5132	6.3452	6.3152	6.6716	6.9475	6.8249	7.7714	5.7466	5.9891	6.7948	5.7871	6.3288	5.5229	7.6735	6.4258	5.327	7.3872	6.2547	4.8669	5.9572	6.9514	8.48	6.233	6.36	8.2397	7.0422	7.4458	7.5433	8.8084	6.6483	7.2261	7.2866	7.5537	4.4828	7.1683	7.8677
PF3D7_1422400.1	PF3D7_1422400.1;1164	1164	8.1834	6.4438	7.0399	7.0258	6.5159	6.774	6.3338	7.4291	6.4907	8.6841	6.2636	8.781	6.1566	5.9549	6.5636	6.6436	7.9339	5.8181	6.321	6.817	9.012	4.9635	7.3075	6.5514	6.023	5.4175	5.4429	5.7407	7.6425	7.015	6.5657	7.7168	6.3754	7.4272	6.0577	6.0027	5.9609	6.499	8.6992	5.5883	4.8495	6.7711	5.8824	5.7597	7.6981	5.7803	6.7389	7.9309	6.154	7.7344	6.0496	7.1796	6.9723	6.5653	7.3637	6.2493	6.3775	7.2206	6.5546	5.7565	6.011	7.1098	6.3051	5.9679	7.295	6.3663	5.565	6.1012	7.7608	7.9641	6.1938	5.9399	8.781	7.1455	7.1263	7.8968	8.9852	5.7682	7.5125	7.7367	6.7727	4.8968	7.648	5.9333
PF3D7_1422400.1	PF3D7_1422400.1;1165	1165	7.8951	5.8987	5.2791	5.9026	5.1687	6.7745	5.5518	6.2363	5.7698	7.8665	5.6876	8.3653	5.2657	6.1443	6.561	6.2636	5.9045	4.292	5.4857	6.4268	8.454	4.9045	7.6079	6.0644	6.0538	5.0725	5.7344	5.6106	6.3721	7.4577	7.308	6.4782	5.9463	6.6855	4.6305	4.9126	6.2355	6.6157	7.7966	3.853	5.9453	6.3656	5.5144	5.269	6.5239	6.433	7.0529	6.6957	5.0997	5.8965	5.8909	6.3749	5.2935	6.4099	7.1982	4.8027	5.2434	6.3461	5.5192	5.8676	5.8326	7.0152	5.8395	5.4172	5.6328	6.327	3.9505	5.7576	6.3507	7.917	6.0352	6.1544	8.0428	7.3352	7.23	6.4612	8.6457	5.7578	8.2157	7.3711	6.3625	4.5053	5.9986	5.9481
PF3D7_1422400.1	PF3D7_1422400.1;1166	1166	8.1344	6.8946	6.1552	5.0496	5.9067	6.2578	6.0132	5.7824	5.7743	8.0883	6.2709	8.5573	5.7785	5.8848	6.6223	6.0529	5.7973	5.3509	5.8822	5.6259	8.4731	4.9165	6.756	6.3448	5.862	5.4175	5.1579	5.7903	5.8926	7.1757	6.6005	7.0285	6.4336	6.007	4.5116	4.9986	5.2536	6.8718	7.2087	5.4343	4.9607	5.278	5.9474	5.3656	6.8084	6.0115	7.0957	6.9661	5.6459	5.4621	5.6129	6.3535	6.382	6.4229	7.3706	4.9364	6.0385	6.2705	6.713	6.9962	6.8235	7.0365	6.4386	6.4676	6.3156	6.7247	4.5558	5.3245	8.7149	8.1619	6.0032	5.7677	8.304	7.3769	7.627	7.1318	8.1157	6.4226	7.4128	6.3313	6.7533	5.7918	6.7275	6.8791
PF3D7_1422400.1	PF3D7_1422400.1;1167	1167	7.537	6.5387	5.9732	5.2634	6.3112	6.6385	4.1144	6.1075	5.348	8.3144	7.6204	7.4142	5.8836	6.0787	6.6459	6.1175	6.1811	5.5795	6.8099	6.7296	9.1688	5.8844	8.0445	6.4864	5.4446	5.4738	6.2197	5.8265	6.4438	7.3676	6.7025	6.5272	6.3395	6.4853	5.7214	4.2403	5.3712	6.992	7.9804	4.9035	5.6966	5.8575	5.5129	5.8726	6.3764	6.0794	5.9069	7.0546	4.7533	5.4466	5.8377	5.5472	5.8755	6.4074	7.5707	5.6064	5.4941	6.86	6.0184	6.3131	5.5549	7.1145	7.0845	6.1393	8.6144	6.2242	6.2789	5.8227	7.4837	7.6842	6.1837	5.8829	8.4702	6.3757	7.43	7.1818	8.3565	4.9402	6.7661	6.906	7.0373	5.9488	6.7483	7.2014
PF3D7_1422400.1	PF3D7_1422400.1;1168	1168	8.3691	6.5691	6.6997	6.1303	6.6029	6.4254	6.2954	6.7086	5.8936	8.663	9.0889	7.5493	6.4016	6.4981	6.3764	6.0618	6.7072	5.5021	5.5714	6.2828	9.7707	6.0706	8.2314	6.9759	6.6256	4.9098	6.3438	6.4321	6.9523	7.9184	6.9812	8.7032	6.8585	7.4124	5.5264	5.9305	6.2315	6.9126	7.799	5.6767	4.9439	7.2177	6.5817	5.9528	6.8278	5.5916	7.2193	7.9492	6.275	6.3565	6.2464	7.308	6.0477	6.6244	7.3714	5.7159	6.2462	6.4583	6.6453	6.2861	6.0266	6.9432	6.7783	6.1552	6.852	6.0468	4.9307	5.1018	7.1548	8.2884	6.3142	6.6954	8.3417	7.684	7.3858	7.185	8.594	6.9656	6.8715	7.1745	6.6956	5.3295	7.1729	5.5942
PF3D7_1422400.1	PF3D7_1422400.1;1169	1169	7.8773	6.6935	6.258	5.5236	5.6241	6.5839	6.2919	5.1743	6.5218	8.57	5.8632	7.9895	5.1252	6.2455	6.3904	6.453	6.3418	5.3813	6.3628	6.3297	8.8746	4.8802	7.2671	6.8546	6.293	5.7274	4.854	6.1795	6.29	7.9128	6.1985	6.3183	6.7542	6.1677	5.6513	5.3933	6.6717	6.239	8.1336	5.4269	5.7684	6.841	5.2079	5.6456	6.2426	7.1158	6.616	7.619	6.2527	4.9713	6.2613	6.2587	6.6395	6.9613	7.4057	5.9388	6.7627	6.4072	5.9392	6.6369	6.1961	7.0339	6.9416	6.4565	5.7249	6.4621	4.9736	5.742	7.5348	8.4037	6.1759	6.3588	8.2965	7.2021	6.5821	6.6376	8.4456	6.1365	7.1204	7.1589	6.5612	4.851	6.955	6.6906
PF3D7_1422400.1	PF3D7_1422400.1;1170	1170	7.246	6.9245	6.1685	6.3091	6.079	6.5818	5.8738	6.1725	4.1587	8.2775	6.7721	7.6007	5.9093	5.9033	6.9404	6.1695	5.7538	6.2443	6.578	5.7219	9.3669	5.3642	7.7713	6.8492	5.5801	5.3892	5.8056	6.6061	6.0257	7.7325	6.1645	7.4489	6.6993	6.6795	4.8753	5.4912	5.3096	7.4915	8.0328	5.9001	6.5756	7.0756	6.1254	6.982	6.8081	5.7162	7.3043	6.8722	5.8245	6.706	6.2426	6.3526	5.7616	6.4113	7.3376	5.1985	6.3199	6.737	6.5491	7.1821	5.7082	7.4719	6.851	6.3462	6.0644	6.5925	4.7241	6.0228	7.5185	8.3875	6.4133	6.3804	8.5094	7.4929	7.4071	6.4801	8.4157	5.0215	7.3813	7.1059	7.0394	5.1894	7.0917	7.8669
PF3D7_1422400.1	PF3D7_1422400.1;1171	1171	8.0446	6.9732	6.1639	6.1164	5.2153	6.6618	5.6999	6.1625	5.8931	8.071	7.1772	7.2161	5.8951	6.267	6.1985	6.0173	6.8383	5.1763	6.8028	6.3707	9.8175	5.963	7.6745	7.0092	5.9809	5.5466	6.729	6.0405	6.7597	7.4566	7.0689	7.6339	6.9586	6.552	4.9246	5.6704	5.9458	6.8174	7.7054	5.2604	6.6632	6.9345	6.1326	5.9549	6.7514	5.5201	7.119	7.8887	5.7908	5.7344	6.436	6.2348	6.2122	6.7549	7.1988	5.4195	6.1416	7.1925	6.2067	6.4216	5.7396	7.5824	6.8147	6.348	6.7511	6.5062	5.359	5.8755	8.1995	8.8624	5.4239	5.511	8.082	7.1663	7.7464	7.0909	8.6507	6.5176	7.553	7.5394	6.9235	5.1164	6.9079	7.5586
PF3D7_1422400.1	PF3D7_1422400.1;1172	1172	8.3568	7.6084	6.673	5.8738	5.6235	6.6122	6.3237	7.4417	5.0972	8.1505	6.5452	8.0793	5.4111	5.6485	5.5323	6.0343	7.8809	5.8235	5.8334	7.1617	9.0464	5.1743	8.4101	6.5239	6.4099	6.5931	6.1491	6.28	7.0875	8.2088	7.0306	7.636	6.1975	6.6615	7.5378	5.1477	6.3825	7.0557	7.7778	5.7244	5.8807	6.6733	6.8328	6.7744	7.2622	6.4266	7.372	7.4938	6.1152	4.814	6.8026	6.6045	6.0272	6.4819	7.192	6.246	6.705	6.6798	7.1617	6.876	5.706	7.0139	6.7862	6.5923	6.8329	7.3063	4.2165	6.6391	9.4143	7.8484	6.3595	5.8176	8.6075	7.2649	7.4739	7.1299	9.0546	6.5155	7.3958	7.1239	6.417	5.5129	7.5162	6.8732
PF3D7_1422400.1	PF3D7_1422400.1;1173	1173	8.0824	6.3839	5.3366	5.9205	5.4915	6.1785	5.9146	6.2155	4.6971	8.4878	6.6652	7.3703	5.5129	6.5619	6.4807	6.4874	6.399	5.1131	5.3544	5.7787	8.695	5.7469	7.0003	7.3332	5.9423	4.98	6.1691	6.27	6.6433	8.0898	6.7498	5.8565	7.185	6.6382	4.7279	4.717	5.1318	6.3693	8.3046	5.6778	5.7748	6.0459	5.4951	6.12	6.3223	6.7204	6.5174	7.4056	5.2675	4.7897	5.9376	5.5862	5.7698	7.0531	6.5132	5.3384	6.5714	6.756	5.5311	6.9597	5.2787	6.9761	6.1873	5.1731	6.4279	6.1173	5.7487	6.0813	8.1031	8.2775	5.2472	5.292	8.3086	7.3937	7.0134	5.6548	8.485	6.4197	7.001	6.8592	6.6503	5.318	6.6601	7.5841
PF3D7_1422400.1	PF3D7_1422400.1;1174	1174	7.9902	6.4705	6.1133	5.8202	6.2672	6.1146	5.8477	7.3482	5.5847	8.1978	6.4907	7.9518	5.0887	6.8306	6.4885	5.1985	7.4637	4.6041	6.9106	6.7435	9.5493	5.7096	8.3316	6.0032	5.1957	7.0611	8.1182	5.757	6.6207	8.1209	6.5865	8.1163	6.4011	5.5841	6.9767	3.225	5.8146	6.6744	7.7029	5.9013	5.4026	6.4232	5.2479	5.7355	6.879	6.4507	6.6179	7.0692	5.3194	5.3377	6.0925	6.0496	6.3036	6.9583	6.8782	5.3809	5.988	6.6678	5.8184	6.3422	6.0498	7.3258	6.5461	5.7164	7.0264	6.2182	4.2563	5.7057	7.4839	8.1038	5.9098	6.375	8.5223	7.0768	7.8544	6.4449	8.436	5.8053	7.3171	6.756	7.6752	5.2865	6.2987	7.0687
PF3D7_1422400.1	PF3D7_1422400.1;1175	1175	8.091	6.3618	6.5026	6.3717	6.2418	6.5934	5.7509	7.1336	5.31	8.2525	6.1152	8.1413	6.0457	6.5371	5.4239	6.6851	7.0112	5.3695	5.5345	7.4193	9.7353	6.6519	8.3733	6.4274	6.0411	6.0444	6.7242	5.8074	7.8176	7.6967	8.1684	8.3337	6.7282	7.1639	6.0768	5.7871	6.0376	6.67	7.7981	6.4439	5.6299	5.3719	6.563	5.2483	7.2868	6.9088	6.5995	7.7071	6.217	6.4875	5.6413	6.5229	6.6758	6.4707	7.0198	6.079	6.3478	6.9805	5.6314	6.4824	6.3228	7.5021	5.5154	6.4775	5.9381	6.1957	5.5021	5.225	6.301	7.9599	7.0833	6.524	8.7584	7.7654	7.9466	7.0389	9.0246	6.3041	7.4751	7.1431	6.9758	7.4803	7.107	8.2895
PF3D7_1422400.1	PF3D7_1422400.1;1377	1377	6.2559	5.8288	5.0496	4.5765	3.4828	4.749	5.133	4.7153	3.1094	5.4486	4.7981	4.2593	5.3944	1.1375	4.9326	5.3775	5.8081	2.7719	5.1651	3.8359	5.7074	4.9914	5.2968	5.5065	5.1131	3.2434	4.4094	5.8929	5.5665	5.6384	5.6687	4.8304	5.4306	5.9946	5.3363	4.2449	4.204	5.1469	5.5702	4.1342	5.4416	4.8773	5.5276	4.441	5.9766	4.9607	4.4931	5.3016	4.9905	4.8104	4.712	5.2544	3.5632	7.0807	5.054	3.6206	3.7355	4.7918	5.0613	4.9823	5.2976	8.6287	6.4522	5.3639	6.1926	5.2369	5.4735	7.5731	5.054	5.591	3.2265	5.0557	5.4463	5.7923	4.8875	4.7043	7.7903	6.2321	7.1543	5.195	5.1489	4.1755	7.4656	4.8222
PF3D7_1422400.1	PF3D7_1422400.1;1378	1378	6.1328	5.3056	5.2075	7.9805	3.0391	4.5166	5.7085	5.5945	3.6531	6.0097	5.4406	1.9891	4.8797	4.1506	2.3306	4.7613	4.9686	4.5705	5.1819	4.6375	5.7988	4.8822	5.4456	4.4867	4.6651	4.3031	5.2411	4.1202	4.0522	4.3427	6.0657	3.6837	5.3785	4.8968	4.8831	3.3951	5.0989	5.1506	5.1085	4.278	3.8718	5.5223	5.8151	4.238	4.1938	4.6565	4.3413	3.8943	4.7164	3.6392	4.9713	5.3927	3.373	5.645	4.3889	3.5777	3.1538	5.3237	5.2384	4.0609	5.1595	7.0154	5.6064	5.1823	4.6531	5.2928	4.7192	6.8831	3.6017	3.717	3.8914	4.9336	6.2065	5.4131	5.5354	5.1485	7.2422	5.7936	5.5021	5.6206	5.0505	3.4906	5.8089	4.849
PF3D7_1422400.1	PF3D7_1422400.1;1379	1379	5.8025	5.0317	5.1799	5.2906	3.1587	4.1309	6.0775	6.2996	3.5607	5.9759	4.3519	5.2008	4.5148	3.6781	4.4686	5.1247	5.9547	4.7777	3.8748	5.6381	5.91	5.281	5.2141	6.9258	4.9021	4.3023	4.7829	4.8654	5.7829	5.7298	6.3336	5.0648	7.0867000000000004	5.5518	4.5329	4.7856	4.8919	6.1461	4.9439	5.3702	4.5577	4.1449	6.4947	5.3903	6.7758	5.9079	6.035	5.1473	3.8022	4.98	5.1334	5.554	4.9331	6.3915	4.3462	5.5273	2.6088	6.2673	5.5696	6.6864	5.1436	8.3597	7.1926	4.7666	5.7002	5.1691	5.057	5.5132	5.9832	5.4761	3.7192	6.2263	5.5616	6.2981	5.9317	5.757	8.5305	6.7912	6.2664	5.4266	4.9941	5.3885	6.0332	4.7554
PF3D7_1422400.1	PF3D7_1422400.1;1380	1380	5.3172	4.8644	4.7214	4.9991	3.1077	4.9392	5.9964	7.8618	2.943	6.4113	5.5135	5.5351	4.844	2.7071	4.9265	5.0993	8.2534	4.6651	4.6141	5.5342	5.8273	4.8166	5.7653	3.8094	5.0751	4.8435	4.5472	3.7708	5.394	5.3501	6.0757	4.6713	4.641	6.2746	6.3565	4.4515	4.9923	3.8043	5.632	5.6144	3.2126	4.2795	5.1313	4.3923	5.2338	4.7087	4.9083	6.0725	4.6525	5.6508	6.3775	5.2972	4.2668	6.204	4.5521	3.757	3.7203	5.0023	5.2434	5.6462	6.3681	7.3512	6.2359	5.675	4.2705	5.3992000000000004	5.0609	4.9977	4.7415	3.8258	5.2946	5.3103	4.2434	5.5376	5.839	6.337	8.009	4.9141	6.1189	5.848	5.5217	4.9713	5.9607	5.1647
PF3D7_1422400.1	PF3D7_1422400.1;1381	1381	5.9519	5.3356	4.963	5.1375	4.6082	4.2972	6.7786	6.2357	4.6814	6.1729	5.594	3.2265	5.0072	3.5705	4.5662	5.6135	5.7415	5.8716	4.4841	4.6993	6.1309	4.6977	4.634	5.5859	6.0843	3.774	5.5549	5.0308	5.6679	5.6109	5.7677	3.257	6.4079	6.0989	4.9069	5.5027	4.2311	5.9757	5.9669	4.2449	5.3789	6.4085	5.3151	4.6594	5.348	4.8753	5.3198	6.1164	5.9115	5.9388	6.3752	6.1607	3.5922	5.4229	5.5817	4.2935	4.7756	5.3632	5.5515	5.5966	5.9821	7.4805	6.5059	5.2578	5.7482	5.2843	5.375	5.7148	5.4168	5.1973	5.2998	5.0264	5.8929	7.0749	5.5762	6.0376	7.6533	6.1322	5.9803	5.5567	5.7082	4.3334	6.4686	4.2772
PF3D7_1422400.1	PF3D7_1422400.1;1382	1382	5.8938	6.0781	6.4584	6.1131	3.9098	4.5729	6.5454	5.466	5.3434	6.0685	5.8255	5.488	5.8058	2.6982	5.1981	5.632	6.1855	5.6256	5.6282	7.6446	5.9639	5.3176	5.876	5.5014	5.9577	4.8089	5.5659	5.3388	6.1196	5.4356	6.1018	3.6938	5.9632	6.7064	5.9614	5.2544	5.2095	5.9399	5.9959	4.3937	5.2728	5.6106	6.0609	6.1767	3.6311	6.0376	4.9832	5.9023	4.9869	5.1268	4.4828	5.5759	5.3775	5.9676	5.7929	5.257	4.4963	5.8681	6.0277	5.7876	5.8936	7.2451	7.0985	6.4922	6.8336	6.1574	5.2965	5.5103	6.4388	5.2716	5.2817	5.2555	5.2491	6.1589	6.3776	6.2804	8.0028	4.464	8.0276	4.9359	5.1214	3.6404	6.5168	6.4581
PF3D7_1422400.1	PF3D7_1422400.1;1383	1383	6.2692	6.3257	9.2569	7.7109	4.7355	4.6479	9.5847	8.6938	6.7673	6.4589	5.5859	5.4835	7.5447	5.1751	5.6135	9.6225	8.6027	6.8697	5.5847	6.8917	6.2546	6.0121	5.9437	6.501	7.1636	5.4057	8.2086	5.463	6.8481	6.4712	7.3251	4.7409	6.5256	6.8412	5.1391	8.7632	4.4175	6.5304	6.5486	6.1717	5.3359	4.8977	7.9566	9.7725	6.5095	7.64	6.845	5.4922	6.1481	6.5694	6.3038	7.5422	5.572	6.3675	6.3719	8.2255	5.7298	6.3605	7.1377	5.9262	6.3743	9.0052	9.0089	9.7068	7.3245	6.8874	6.4089	7.3261	8.282	5.8166	6.966	6.0016	6.7622	6.6542	6.3415	6.0898	8.6163	6.5326	10.0033	7.3775	7.5298	6.6391	8.2006	8.2744
PF3D7_1422400.1	PF3D7_1422400.1;1384	1384	6.5898	7.7246	8.8937	6.7912	4.9241	4.2265	8.4089	6.1914	4.7186	6.3072	6.8439	5.3858	5.5279	4.332	5.6337	8.4253	6.8634	5.9903	5.8477	7.1494	6.1835	4.9293	5.7208	5.7046	5.8787	4.4276	6.8452	5.7991	6.9259	6.5981	6.4068	4.5868	5.9916	6.804	5.1687	7.1181	4.047	5.9791	6.0208	8.1539	4.9298	5.8958	5.7671	8.4824	4.4522	7.2288	7.5156	5.8853	7.5506	6.8367000000000004	5.5116	5.8245	6.8373	6.3443	6.5378	6.2426	4.7597	6.3016	7.6708	5.2365	7.0303	6.9265	9.1515	7.2035	6.2373	8.0749	4.9411	6.327	8.24	6.0877	8.2079	5.4604	7.304	7.3146	6.3347	5.7703	6.9951	7.3516	9.1446	5.723	8.4771	6.2057	6.5373	7.0061
PF3D7_1422400.1	PF3D7_1422400.1;1385	1385	7.1665	6.3208	9.2924	8.3072	5.1699	4.4822	9.5079	7.5144	6.0911	6.9417	6.5726	5.6008	7.453	5.7263	5.8555	9.4774	8.247	6.3225	4.7334	7.4112	6.0358	5.2702	5.8792	6.0281	7.3056	4.6058	7.8529	6.5934	7.2612	6.9552	6.2359	5.6899	6.5382	7.7999	6.0828	7.7138	4.5342	5.594	6.332	7.1855	7.355	6.0061	6.8386	9.0889	6.1815	6.6723	6.6615	6.5295	10.1097	7.4551	6.8737	7.8662	5.9413	7.0521	5.8452	7.064	4.9103	6.5859	8.345	5.5491	6.5741	8.4839	6.3602	7.9602	6.7854	6.9635	6.3486	6.8479	7.8908	6.1227	8.2794	5.0785	6.921	7.9196	7.8903	6.7463	8.1551	6.0641	7.7308	7.2631	6.8023	7.3752	7.866	7.8425
PF3D7_1422400.1	PF3D7_1422400.1;1386	1386	7.0675	5.8286	7.586	7.2903	5.6687	5.1227	9.7526	7.503	4.8822	7.0113	6.4524	6.0009	6.5518	1.9855	5.6182	10.6466	6.7455	5.0934	4.917	6.939	6.6015	6.3482	5.4205	6.218	6.7362	5.3226	7.3993	5.2653	6.6978	6.1918	6.4308	4.9955	5.4902	6.4077	4.4356	8.1722	4.0875	6.3561	5.634	5.9766	5.1759	5.4591	6.5662	9.3526	5.5592	6.4085	7.0454	6.1855	7.9809	6.1146	6.6961	5.732	6.4545	6.3759	5.1379	6.5237	4.9579	6.877	8.1324	5.0286	6.0817	7.5836	5.4087	7.0719	7.1335	6.5399	6.2344	6.8272	7.8638	4.588	7.9953	4.7592	7.1013	6.493	5.9516	6.5336	7.4769	6.8461	9.0607	6.8255	4.7703	5.8286	6.9949	8.7541
PF3D7_1422400.1	PF3D7_1422400.1;1387	1387	7.6409	7.0037	10.8698	10.2994	4.9439	4.4463	11.0191	9.1278	6.8277	7.1757	7.4395	7.0219	10.6839	5.3431	5.0076	11.7053	8.9076	6.9013	5.4406	6.0579	7.4791	6.316	5.9352	7.0247	8.3996	5.3607	10.547	5.9079	7.4893	7.0666	7.8618	5.9074	6.0146	9.1408	5.6305	10.4429	4.6576	6.4016	5.5705	7.2911	5.0858	6.5185	8.9096	10.7121	8.019	9.0151	6.6486	6.4326	11.3881	8.9867	7.9713	10.062	6.2718	8.6149	6.6264	9.5302	5.2836	7.9026	9.7847	7.0652	6.8586	8.9108	6.6272	10.2734	8.5391	8.6629	7.5158	8.432	7.1842	5.671	9.6953	5.408	7.8096	9.3282	8.1743	6.6869	8.1986	6.814	11.3001	8.9171	6.9768	8.0222	9.0428	8.2433
PF3D7_1422400.1	PF3D7_1422400.1;1388	1388	6.717	8.3189	10.9779	11.0256	5.4598	4.4647	11.0277	9.2117	5.3747	7.9007	6.2651	7.7653	10.7575	5.4764	3.854	11.6774	8.963	6.7774	4.1276	7.9067	7.8406	6.6036	6.0991	7.0504	8.8603	5.9782	8.7475	5.7466	7.9366	7.8349	8.0941	4.9045	6.6638	9.6673	4.9644	9.2476	5.5638	5.9869	5.7162	7.7257	6.4355	6.5059	8.8841	9.5825	5.348	10.8378	5.3702	6.0411	10.9626	9.2842	5.5472	11.6246	5.9071	8.8663	8.3119	11.5826	5.2957	6.6035	8.1281	6.5883	6.4819	9.2624	7.1434	5.6602	9.2805	9.3186	7.3769	8.1246	6.7774	5.2464	9.7551	5.5506	7.555	7.2003	8.5843	7.074	9.3407	5.9253	6.9375	9.9548	7.334	8.4664	8.6269	6.7758
PF3D7_1422400.1	PF3D7_1422400.1;1389	1389	7.9726	9.0104	11.7288	11.4309	6.3521	5.6957	11.4891	8.781	6.8536	8.2094	6.8396	10.9305	11.3641	6.4067	4.7409	12.7061	8.4233	6.7748	5.8664	8.0307	9.0098	7.2661	5.6871	6.0424	8.4371	4.4148	9.5668	7.2354	8.5503	8.9511	8.4379	5.7745	4.5192	9.6669	5.0657	9.6822	5.2296	7.8639	6.4671	8.9149	6.7328	5.7015	9.3709	10.4533	7.0342	10.9563	7.6803	7.5908	12.1823	9.8811	5.6392	11.0088	6.6104	8.7291	9.0147	11.7092	4.6247	7.0625	9.8185	8.3346	6.9465	10.1197	7.6956	10.5832	9.7929	9.8428	7.5347	9.1155	7.5783	6.1534	10.0787	6.2399	8.0992	9.5054	9.3433	6.9923	9.8857	7.0438	10.1868	10.5151	8.5426	8.9161	9.3866	7.0638
PF3D7_1422400.1	PF3D7_1422400.1;1390	1390	7.8966	10.0843	11.2244	10.5545	5.3078	5.2357	10.7911	7.7557	5.3491	8.7382	6.4919	5.9787	10.2556	4.7751	4.7592	11.8805	8.3323	5.6946	5.4529	7.1919	8.3838	6.7042	5.8001	6.5788	8.2842	4.9565	5.6232	6.023	7.6432	7.3269	8.2305	3.4141	6.2227	8.423	5.4535	5.3114	5.7908	6.2325	6.67	9.1363	5.0942	6.594	6.0819	5.9857	7.212	10.377	6.1591	6.7935	11.9502	8.3172	6.1867	8.5528	5.4026	7.8779	8.3737	10.7443	5.3491	6.7825	8.9935	6.3347	6.5151	9.4678	7.0029	6.4705	6.7024	8.7499	6.6938	8.2541	6.8951	5.5068	9.3486	6.9215	6.9934	8.8037	7.0288	6.6502	9.6795	7.093	7.1273	7.2619	6.0661	7.9049	7.8861	6.5708
PF3D7_1422400.1	PF3D7_1422400.1;1391	1391	6.8254	6.1572	5.8104	9.8513	4.1424	4.464	5.9093	4.6352	3.6311	7.9408	4.717	5.6427	9.4925	1.433	3.9411	6.2384	6.1597	4.9837	4.3723	6.3418	6.0764	5.6404	4.5963	6.7111	6.2466	4.5656	5.1391	5.1867	6.499	4.9878	6.7208	4.9388	6.2834	6.332	4.8723	2.5185	6.6178	6.2824	6.1158	5.5072	4.8268	8.6251	6.1526	6.6824	5.6226	9.1896	5.3771	5.2426	12.0901	6.126	8.5384	6.7028	7.1846	7.3638	4.7824	9.4192	4.9279	6.8209	5.2806	4.0815	6.3014	6.1536	8.3726	5.1882	5.7255	4.511	4.5472	6.1518	6.5838	5.272	9.0873	5.1144	6.1663	4.9616	5.1375	5.739	6.67	8.032	5.8364	6.5427	6.2357	6.1453	6.038	6.2767
PF3D7_1422400.1	PF3D7_1422400.1;1392	1392	7.5116	6.3778	4.7597	11.1534	5.769	4.7334	6.6548	7.6449	7.5879	8.096	5.9718	7.0998	10.8248	5.6343	4.9411	7.0933	8.5437	5.4222	5.5729	8.116	5.323	5.7252	4.9805	8.2615	7.5976	5.1173	4.4162	5.4101	8.2057	5.9293	6.8836	4.5211	7.7909	7.7903	5.5122	3.8369	7.3226	6.6574	6.2479	5.1318	5.114	4.4944	6.2999	6.4227	6.1508	11.2614	6.4459	7.2006	12.9721	7.0109	10.1065	7.8885	6.406	7.0163	5.7015	11.6185	5.3723	6.4743	6.0378	5.1001	6.0332	8.128	7.2782	5.8657	7.3845	5.0112	6.2413	6.9411	6.0963	6.0076	10.673	4.5957	6.8622	5.1268	6.3445	6.4637	8.7017	6.8067	6.3892	7.474	5.877	6.0877	6.8301	5.8565
PF3D7_1422400.1	PF3D7_1422400.1;1425	1425	11.0029	8.5554	5.8298	6.4301	6.6169	6.0336	7.7413	9.1927	5.8176	11.5896	7.3901	8.0723	6.3705	8.4434	5.8174	8.384	9.9622	12.8752	6.156	8.45	11.0552	10.926	8.0909	13.6677	8.1828	8.9714	8.4513	5.9715	8.7374	10.1865	12.1656	7.6368	12.4924	8.8934	8.0589	8.9885	11.543	8.8591	9.8324	8.1578	7.1013	9.8995	8.1815	6.9086	10.5075	6.695	10.1622	9.5904	5.8017	9.2638	6.1829	9.0059	7.3382	8.0024	10.8109	7.029	8.3285	13.1611	10.5007	8.1366	7.9074	10.6086	10.5104	7.0832	8.0887	7.0272	6.3801	10.0708	10.4316	10.2591	7.0233	10.3058	14.0806	10.9397	8.4926	8.2361	11.589	10.2434	9.4139	8.9479	7.8467	7.0896	10.5523	10.1957
PF3D7_1422400.1	PF3D7_1422400.1;1426	1426	11.6919	8.2621	8.3186	6.0847	7.4468	6.3537	8.5951	9.915	6.9178	11.923400000000001	7.3841	9.3886	6.2305	8.6133	6.4759	7.9669	11.0357	13.8352	6.4016	9.5065	12.0564	10.8604	8.2296	13.3232	6.9509	9.4321	9.1729	7.4807	9.5062	11.2767	12.3345	8.0531	12.6268	8.3697	8.6747	9.3435	9.5736	7.7688	11.1785	8.6543	7.4131	8.86	10.5834	7.1853	10.7736	6.7995	6.9645	11.0429	6.1914	9.7862	6.8004	10.6944	6.9402	7.4771	9.2626	5.8552	9.2099	13.6075	10.9205	7.9811	7.0815	11.0789	9.7275	7.4862	9.0461	6.5818	5.904	11.225	11.5455	10.1642	7.1228	11.3456	14.5139	11.5415	8.6589	7.7807	11.6462	9.3378	8.271	9.3594	8.1928	6.6061	11.7594	12.1454
PF3D7_1422400.1	PF3D7_1422400.1;1427	1427	11.4221	8.3725	6.0755	7.5546	6.8495	6.877	11.1032	9.3237	6.6655	11.7038	7.7823	8.441	7.2439	8.2102	7.6783	12.2158	10.5804	12.9176	5.9591	9.0868	11.8593	9.6617	8.2539	13.4739	7.9651	9.038	8.5341	7.0739	9.1155	10.8919	11.4262	8.3877	12.6223	8.4429	8.3801	9.2479	8.6464	7.9333	9.6797	8.2967	7.1163	8.6431	7.6628	6.7501	10.4037	6.3818	7.0835	9.6706	6.3612	9.4672	6.4401	8.1021	7.1748	6.8691	8.5757	4.1408	7.7968	12.5598	10.4205	7.3367000000000004	5.8955	10.6267	9.405	6.9097	8.8508	6.5999	6.5206	10.3765	12.0137	9.4345	5.9467	10.2605	13.9463	10.6685	7.885	7.5612	11.2618	9.6102	8.9353	9.1151	7.4874	6.4997	10.9906	11.944
PF3D7_1422400.1	PF3D7_1422400.1;1432	1432	10.5578	7.6428	6.3811	5.6929	6.3633	6.9598	6.522	7.57	4.5692	10.9972	8.1016	8.2144	6.1344	7.1504	6.6866	8.0887	7.9747	11.9429	6.2042	8.0773	10.6426	9.4652	7.4025	13.0835	6.273	9.8154	8.5012	6.5359	8.2778	10.0036	10.8418	6.7211	12.3867	6.9722	9.5668	8.0808	9.2401	7.9463	8.8716	8.0032	7.6021	9.2019	7.9301	8.617	9.812	8.9058	7.5137	8.3915	6.3471	8.2599	6.2296	8.153	5.8006	6.09	8.833	8.617	7.2851	12.1049	10.0743	7.3122	6.9605	10.1175	9.833	6.4101	7.6278	6.9231	5.1595	9.484	10.8667	9.4192	8.4218	9.5662	13.2163	10.099	7.8622	8.402	10.9142	9.3089	7.9153	8.898	7.5558	7.3244	10.0698	10.3783
PF3D7_1422500.mrna1_1	PF3D7_1422500.mrna1_1;193	193	5.7482	5.0913	2.433	4.4303	3.9982	4.1985	4.8605	0.7991	0.8237	4.585	4.228	4.6988	5.0009	0	5.0963	4.9495	5.0058	3.3716	3.4249	4.5527	5.2551	4.6848	5.1148	4.7939	4.765	2.2928	1.9486	4.6786	4.8079	5.463	5.2604	5.2165	3.8748	4.9528	3.4867	4.7655	4.3937	4.2645	5.0976	5.2946	4.435	4.565	5.133	5.4558	3.0858	3.4019	5.1747	5.5937	5.3565	4.6932	4.8841	5.1469	2.8053	4.1906	5.0811	4.568	5.0794	4.408	4.8319	4.2449	4.712	5.4519	3.6848	5.2456	4.2388	5.2388	4.1627	4.6421	3.342	4.8987	4.6165	3.3103	5.5021	4.5373	4.2683	5.1554	5.1938	5.4754	5.0687	3.8104	4.516	3.1094	5.2028	2.8135
PF3D7_1422500.mrna1_1	PF3D7_1422500.mrna1_1;194	194	5.4077	4.1018	4.9528	4.3441	3.8166	4.0215	5.4104	3.9184	2.3277	4.4542	4.7527	4.9598	4.6041	0.8237	3.5261	5.0317	4.3284	3.1027	4.0374	4.0875	4.3978	3.7452	5.5659	2.251	4.5601	3.2585	4.7777	5.0492	4.2839	5.3844	4.8186	3.0144	4.5711	4.7225	4.8161	3.9754	4.2555	4.2327	4.7175	3.3882	3.851	3.6088	4.8555	4.1977	3.5838	3.8104	4.4033	4.3695	3.8012	3.756	4.4236	3.5717	0.8718	4.342	3.5484	3.3923	4.5607	4.1914	5.2392	4.6253	4.0635	5.4712	4.2472	4.4456	4.2817	4.6781	4.5435	4.7608	4.2456	4.1185	3.3896	4.8349	5.374	4.814	3.8379	4.3512	5.9272	4.4256	5.2987	4.9873	4.4303	3.8001	4.5084	5.2246
PF3D7_1422500.mrna1_1	PF3D7_1422500.mrna1_1;195	195	4.7409	5.0587	4.4963	4.5922	3.6076	4.3971	5.2188	3.9882	2.4828	5.0622	4.7109	3.4128	4.957	0.5945	3.9495	3.9946	4.1747	3.2265	4.477	4.7719	4.9212	4.4555	5.0785	4.4751	4.3118	3.9846	4.2426	4.3882	3.9819	6.2234	4.6814	2.9982	5.1506	5.2288	5.0166	2.9598	4.4989	4.4135	5.4189	4.3667	4.717	3.4141	3.9317	2.5008	3.8063	3.8053	4.0461	3.0356	4.2342	2.1859	4.7296	4.8048	4.3957	5.4979	4.6035	4.1293	4.1667	5.9246	5.2223	3.696	5.3827	4.0807	3.4489	4.6369	3.8875	5.2502	5.0099	3.7751	3.9681	4.5166	4.0618	4.8207	5.6366	5.054	4.8273	4.9136	5.7145	2.6182	5.1391	5.9317	4.6554	3.6904	3.6611	5.3129
PF3D7_1422500.mrna1_1	PF3D7_1422500.mrna1_1;196	196	5.9625	4.7071	4.86	5.1683	4.5141	4.5601	5.3122	4.9217	3.441	4.856	3.6792	3.5185	4.3785	1.257	3.7388	5.2672	5.3477	2.9745	2.903	4.7766	6.0993	6.1876	4.4216	3.6656	4.5217	4.0099	4.1001	3.9269	4.228	5.9632	5.0687	4.6594	5.2234	4.3074	5.1711	4.3861	5.0652	3.251	4.6966	4.0575	4.3462	4.3882	4.4276	4.7934	4.235	4.9732	4.2327	4.6792	3.6404	4.6058	4.8997	4.814	2.84	6.1932	4.1375	3.8738	3.6029	5.1922	5.1152	3.5886	4.6542	5.0657	4.5771	5.0501	4.6358	4.6993	4.5711	5.0396	4.7285	4.5801	4.1119	4.4141	4.6656	4.7268	4.7219	5.1779	6.3254	4.6736	6.6254	5.1687	3.5497	4.9878	4.4931	5.0811
PF3D7_1422500.mrna1_1	PF3D7_1422500.mrna1_1;197	197	6.3761	5.1309	5.2223	4.4744	1.2449	3.2373	5.1481	6.2765	4.033	5.8587	4.9021	2.4087	5.2005	4.0054	4.9561	5.0188	5.7858	4.347	3.6949	4.634	4.8186	5.6829	5.5865	5.189	4.854	4.641	5.2227	3.843	5.4263	6.5029	6.2715	3.06	5.5907	5.5289	4.4256	4.2024	4.5789	4.3212	5.6871	4.4989	4.7339	4.3169	5.8785	4.9982	5.1497	4.0027	5.51	4.9103	4.4216	2.0875	5.6859	5.6761	1.6135	7.4571	4.5154	4.6358	5.1631	5.9607	6.1601	4.8435	4.7137	4.479	5.1177	5.7787	4.3074	4.6798	4.5392	5.3331	4.1135	3.6554	3.856	5.7455	5.1953	4.2668	5.5841	4.4449	5.4512	4.7814	6.1815	5.2106	5.5671	3.0566	5.6185	6.205
PF3D7_1422500.mrna1_1	PF3D7_1422500.mrna1_1;198	198	5.4303	5.4199	6.1014	5.1827	4.1449	5.8268	4.9533	5.1751	4.4094	5.5937	3.9392	3.079	6.6662	1.257	6.1278	4.8027	5.4525	4.5002	4.0985	5.2114	6.4055	6.868	3.9467	5.4366	5.2338	4.5515	3.3923	4.9495	5.4077	6.6343	6.4224	3.4195	4.4469	5.384	3.7897	5.1894	4.0435	4.6685	5.3663	5.7018	4.2273	5.2067	5.1396	4.8792	4.3089	6.5013	4.337	5.0334	4.3391	5.0457	6.962	4.0233	3.8758	5.8202	4.7436	4.4679	4.4803	4.6685	5.3219	3.6622	5.1252	5.1073	5.3975	5.1243	4.7431	4.7549	5.5616	6.0123	4.7782	3.6334	2.0942	5.3245	3.7463	5.6276	5.3768	4.7581	7.6933	4.4155	5.568	5.5151	5.3604	4.4809	5.7498	4.4957
PF3D7_1422500.mrna1_1	PF3D7_1422500.mrna1_1;199	199	6.0117	5.0951	4.5298	6.8629	2.7137	4.3255	7.7089	10.4261	5.1297	5.8743	4.4828	4.5632	7.5945	4.2234	4.957	5.2304	10.7817	7.1155	4.8032	4.6904	7.4529	6.5303	5.1077	3.7082	5.5494	5.1755	4.4443	4.5783	5.9807	7.0691	6.9228	5.0764	5.7374	5.9741	5.1043	5.1039	6.3462	5.1081	5.3132	5.4419	4.2079	3.306	5.2817	5.6653	6.4249	4.2965	4.2464	4.7608	4.2102	8.3022	5.5298	5.7777	3.8248	9.5507	7.9269	4.5999	4.3827	4.3896	5.073	5.5789	6.1256	6.5008	7.5698	8.3951	4.62	5.2987	5.0755	9.7955	5.8395	6.4538	5.1039	4.634	6.8151	5.504	5.978	5.9117	6.467	8.2385	7.5743	6.4065	5.4033	6.8255	10.4328	4.9322
PF3D7_1422500.mrna1_1	PF3D7_1422500.mrna1_1;200	200	5.7658	5.5506	5.3909	6.9116	4.634	5.3388	5.0197	5.7745	4.7203	6.3899	5.4535	5.9679	7.8955	4.3964	5.0148	5.761	5.8694	6.3877	5.1098	6.5317	7.365	7.6363	4.7887	5.8582	6.359	5.5895	6.4697	5.9307	6.3801	7.347	7.1312	4.2032	4.7197	6.8236	4.9547	6.1969	7.3493	5.585	5.2483	3.9551	5.0479	5.5429	5.5756	5.2044	5.5549	5.0798	5.785	5.0947	5.4406	8.2711	8.3093	5.8802	5.0682	8.9787	5.7895	5.0609	5.2758	5.7377	5.4542	5.8415	6.4727	7.0955	5.8207	5.8174	5.8104	4.963	5.5877	7.3901	5.7876	5.3423	4.7661	4.9083	8.006	6.0553	6.04	6.6113	7.6256	5.5192	7.1127	5.926	3.8895	5.2746	7.9144	5.3757
PF3D7_1422500.mrna1_1	PF3D7_1422500.mrna1_1;201	201	6.9162	5.0224	4.7076	6.242	5.26	4.6707	6.3361	4.9537	5.6693	6.7592	4.7355	5.8814	6.2432	3.9551	5.6795	5.8669	6.0875	6.6469	3.9937	5.8562	7.5369	6.2083	5.4346	5.1481	6.0834	5.889	5.824	5.5148	5.4604	7.3593	6.9432	4.8826	5.4512	6.2643	6.134	5.9602	6.8876	5.7249	5.3882	4.0522	5.9706	5.9402	5.9891	5.511	6.3553	4.4738	5.6156	5.2754	5.3384	6.6716	6.3273	5.5276	4.5759	9.0874	6.7694	5.2994	4.7382	6.142	6.1183	5.2513	6.0281	6.889	5.5647	6.7173	4.5248	5.7892	6.3804	7.9736	6.6424	6.4765	4.4039	5.3947	8.5781	5.7257	6.1208	6.1827	7.1241	5.7501	7.6807	6.5278	5.8081	5.2551	8.7145	5.9968
PF3D7_1422500.mrna1_1	PF3D7_1422500.mrna1_1;202	202	6.6039	5.7279	5.0148	5.2551	3.9231	5.5008	5.4604	6.0938	4.7355	7.6304	4.7517	5.6611	5.1687	3.3462	4.04	5.6276	6.676	6.0155	5.8982	5.8286	8.1072	6.4096	4.5248	5.9115	5.8097	4.5589	6.3756	6.3109	5.4053	7.5717	7.1141	2.6064	5.0435	6.0038	5.1305	5.8866	7.4395	5.9656	5.8892	4.7735	5.2114	7.6303	4.916	5.0027	7.1884	5.8061	4.5423	5.079	4.111	5.9234	5.8319	5.126	3.9411	8.8118	6.5433	4.275	4.3284	5.602	5.627	6.7631	5.1318	7.3692	11.217	6.7096	4.4376	5.1375	3.9136	7.761	5.9586	6.1707	5.0557	5.6924	7.8077	6.1532	7.0132	5.0255	7.0388	10.1186	7.4179	7.103	4.6673	3.9298	8.4191	6.823
PF3D7_1422500.mrna1_1	PF3D7_1422500.mrna1_1;203	203	6.737	5.225	5.1485	5.1202	8.399	5.3649	5.5786	6.1024	7.8883	7.2023	4.7093	2.9222	4.3248	8.7601	4.8058	4.5472	5.2589	5.8442	6.2795	4.5336	7.2721	7.8807	5.9479	3.5717	5.4413	3.7897	4.7613	5.4466	4.6076	7.145	8.1201	5.9069	4.144	5.7447	4.0391	4.375	6.0706	4.4621	5.6679	3.903	4.8709	4.6673	5.8001	5.0299	5.9119	4.0356	5.1707	4.9704	4.6685	4.9796	5.8202	5.9993	4.2578	8.4613	5.8819	3.4289	3.6473	5.9158	5.7236	8.3326	4.7613	5.4656	5.9614	6.2188	4.0063	5.3709	4.5398	5.8914	5.6673	5.9903	2.5435	5.0023	7.1122	5.3096	8.259	5.5382	6.1763	4.8753	6.7231	5.2847	5.6859	4.3519	6.7017	6.3586
PF3D7_1422500.mrna1_1	PF3D7_1422500.mrna1_1;204	204	6.0157	4.9782	7.9205	4.3785	2.0942	4.5753	4.9658	5.0152	1.1763	5.8834	4.4568	5.0596	5.3049	1.1309	4.7131	5.4718	4.975	4.8017	4.9255	4.9265	9.4748	4.5945	6.128	5.1977	5.1683	4.9533	5.204	4.2928	5.0959	8.9282	5.1711	6.1146	4.84	3.6005	4.7425	5.8161	4.5317	5.2437	5.7511	4.8723	4.373	3.8709	11.4202	3.7301	4.6594	7.3804	4.9759	3.6982	4.8595	5.6041	5.0466	12.205	4.8349	7.7478	5.0152	7.3139	4.5329	5.6499	5.1811	6.3425	5.4084	4.7661	5.2976	4.9397	4.2265	5.0721	3.4276	6.0843	4.2698	4.3334	7.9393	4.6473	5.8265	4.6554	6.3921	5.8281	6.1601	6.0557	6.0553	5.9181	4.0892	4.1334	5.9158	5.2153
PF3D7_1422500.mrna1_1	PF3D7_1422500.mrna1_1;205	205	5.005	5.6596	5.3628	3.9764	3.0909	4.4429	5.3074	3.6814	2.8319	5.6141	5.861	3.9635	5.2165	0.8797	4.1326	4.9472	5.2315	4.7991	4.8797	6.0745	4.8644	4.5304	5.1289	2.7225	6.4426	4.3082	5.4647	4.8515	5.6094	5.2453	4.3377	4.5404	4.9021	6.0054	5.7787	5.1715	2.144	4.1938	4.5466	2.5286	4.9411	4.5862	5.4046	4.8802	4.6112	3.7751	4.8545	5.5192	3.9745	3.6882	4.4087	4.2165	2.1985	8.4384	4.6525	4.1723	4.0126	5.8657	5.0453	3.4033	4.9832	5.2593	6.1438	4.8012	4.269	4.7735	3.7698	5.0951	2.7613	4.9823	4.7845	5.5065	5.4624	5.1679	3.9449	5.9563	6.2869	6.266	5.5075	3.0652	4.257	3.9764	5.5251	5.3618
PF3D7_1422500.mrna1_1	PF3D7_1422500.mrna1_1;206	206	5.218	5.9155	4.3096	4.7436	0.856	4.4535	4.4094	4.2705	1.144	4.691	3.1985	4.0609	4.0678	1.7137	3.0496	5.643	4.6444	3.3406	3.9588	3.6702	4.7908	4.6814	4.4316	4.0161	3.742	4.2001	4.0409	4.4568	3.9991	4.7766	4.8043	1.9449	4.6803	3.9982	3.9307	3.6915	4.0514	3.4289	4.7398	3.0286	4.62	4.0188	3.5632	4.3413	2.5534	3.5607	5.7474	5.2388	3.6358	4.2517	4.7618	4.1391	2.7115	4.1235	4.1276	4.1771	5.0413	4.4269	5.3194	4.466	4.6381	5.0063	4.5644	4.7082	4.1779	4.84	4.8831	3.8166	5.8133	5.1081	4.1635	3.5741	3.3103	4.7355	4.2373	5.4877	6.3359	3.969	5.6851	4.0875	2.7698	1.8278	4.7501	3.1391
PF3D7_1422500.mrna1_1	PF3D7_1422500.mrna1_1;207	207	4.5862	5.3614	4.6542	3.8156	4.4429	3.9764	4.4222	1.6781	0.0566	4.6854	4.0206	3.8063	5.5388	0.9184	3.3248	5.1027	4.9345	3.2172	3.4983	4.3023	5.1436	4.8856	4.839	4.6041	4.5466	4.8359	4.1085	3.067	5.292	4.7782	5.5084	1.9635	4.3653	5.3158	3.06	2.862	5	4.0609	4.3716	4.2265	2.8914	2.8258	4.0453	3.9644	3.3561	4.254	5.6904	4.5059	3.7793	3.7334	5.1855	4.1715	2.2234	5.7404	4.6064	4.7301	3.6519	3.6439	5.0942	4.5975	3.8649	5.5552	4.7328	4.8283	3.585	4.585	4.1252	5.4094	5.2277	3.8186	5.2311	4.5021	3.5173	4.7126	5.1981	5.8577	6.1713	5.204	5.5723	3.0755	4.4209	2.9709	5.292	5.2865
PF3D7_1422500.mrna1_1	PF3D7_1422500.mrna1_1;208	208	5.266	5.2137	4.915	2.6668	4.4995	4.1546	4.7608	4.266	2.8639	4.6893	4.3611	6.1749	5.3277	2.6159	3.101	5.1131	4.8565	2.121	4.5638	4.3154	5.5555	4.6775	3.9653	4.5286	5.0592	3.3771	3.903	3.7452	3.6927	5.6676	4.8125	2.6622	4.7274	3.5874	4.2265	1.257	3.8063	3.7334	5.213	4.7404	3.6993	3.4141	5.572	3.7159	4.2517	3.8156	5.0592	5.9825	4.4303	4.5329	5.269	4.5361	2.6299	4.9791	5.6616	4.6398	3.2615	5.6826	4.1538	4.691	4.193	3.991	4.3484	4.6927	4.2172	5.3988	3.4725	4.6582	4.1938	5.6896	3.7918	4.6798	4.3226	5.0721	3.479	4.5705	5.0976	4.9074	5.3074	3.7377	4.5497	4.0721	3.991	4.7682
PF3D7_1422700.mrna1_1	PF3D7_1422700.mrna1_1;848	848	7	5.5295	5.3038	7.0438	5.1073	7.9391	6.489	7.7183	2.3334	7.1497	6.3045	4.7511	7.4079	4.8048	8.339	5.1727	7.801	5.6209	5.7328	8.6335	7.8447	6.0119	6.8768	10.1868	7.8106	5.2731	7.0812	6.1377	8.1101	7.8579	6.6076	6.374	9.9133	8.2431	6.8065	7.1182	8.629	6.5239	6.9239	5.1181	4.1699	3.9635	6.6424	4.7452	6.6295	3.8094	7.0547	5.6017	6.5196	10.2932	5.7412	6.946	6.9229	8.2367	7.0849	4.1227	8.0455	8.1119	6.8769	5.8782	6.2596	10.2741	7.9565	8.5746	6.2257	5.9205	4.5607	6.2286	7.2474	8.9201	5.3628	8.5428	9.1294	5.7186	6.6571	6.7107	10.094	7.5813	9.1792	6.8737	5.7173	5.8515	6.7647	7.6561
PF3D7_1422700.mrna1_1	PF3D7_1422700.mrna1_1;849	849	7.3326	5.3558	5.2494	8.2104	3.6182	13.7352	10.6102	11.8257	3.4195	7.3465	6.1562	6.4192	7.6591	3.1127	12.9891	7.4051	12.2013	4.7175	5.4761	7.85	10.5289	5.3001	5.6153	10.1169	8.0281	5.93	6.561	6.9017	8.3734	10.4812	6.5616	4.4751	9.7219	8.8579	6.7057	7.0032	6.8593	6.785	6.5396	3.9855	5.4751	7.5945	5.0444	5.9891	5.9399	3.7761	6.4278	7.0362	5.4276	8.9716	5.017	5.1679	5.5726	7.5727	6.5481	5.4303	6.8471	6.7251	5.9059	4.8758	7.1649	10.067	5.9427	9.028	6.3234	5.6221	4.6616	4.7554	5.7049	7.7805	4.8997	6.5963	8.0062	5.2449	5.6769	7.7384	10.2342	6.3334	7.8142	7.0268	5.0738	5.5928	6.4358	6.7806
PF3D7_1422700.mrna1_1	PF3D7_1422700.mrna1_1;850	850	6.1231	4.8369	5.2954	9.0356	4.7442	9.1039	7.4477	5.9966	4.3561	5.433	4.9246	6.1477	8.9742	2.6112	8.5741	6.911	6.9277	6.3325	5.4542	8.4781	7.7745	6.2418	5.9088	12.9727	9.0043	6.6349	6.8144	6.6745	8.1493	7.9121	6.1566	5.2593	12.4142	9.4746	6.7264	7.3557	6.5612	5.7263	5.7546	1.7312	5.1711	5.0023	4.5286	3.7939	4.9103	5.2935	5.2679	5.0742	3.7323	4.4336	4.8919	5.1379	4.0045	6.233	5.3916	4.6576	5.0725	7.1258	6.3311	4.925	5.8625	10.4352	6.0217	8.8251	5.9709	4.6668	5.2323	4.2758	4.3526	6.819	4.332	6.0226	7.8215	4.7903	5.9269	6.6475	10.2123	5.4121	9.9445	6.5251	4.5367	3.7613	6.2012	5.6241
PF3D7_1422700.mrna1_1	PF3D7_1422700.mrna1_1;851	851	6.4396	8.4306	6.7686	13.0388	3.9955	13.017	11.0416	11.5611	1.9146	7.0657	5.0383	5.7884	13.2771	3.319	12.3382	10.9605	12.0286	10.6641	5.3985	10.433	9.9562	7.5254	8.8832	14.6629	7.2714	6.3014	7.9212	6.5075	10.3872	9.6268	8.2414	8.5258	14.6967	8.9249	7.2088	7.8092	9.8728	6.1671	6.7192	8.9418	6.8912	7.9357	5.6323	5.0853	6.5162	8.7141	7.874	6.8018	3.6005	3.266	6.0146	5.1827	5.0108	5.7808	8.2938	9.3728	5.4696	13.2801	7.5283	4.811	6.8763	10.9177	7.7341	8.9777	6.7285	5.844	5.366	7.155	4.5826	9.0254	8.8587	6.4899	13.4878	7.8889	6.1683	7.2198	11.0381	7.1773	7.6639	6.9644	6.1969	5.804	7.0551	5.8669
PF3D7_1422700.mrna1_1	PF3D7_1422700.mrna1_1;852	852	6.1597	9.1761	6.7566	6.1003	4.2388	8.4132	6.4461	9.3503	3.5084	6.7045	5.7388	6.2386	6.603	3.5705	8.7366	6.325	10.2333	4.89	5.5157	9.9581	9.5021	4.839	5.9623	9.9651	8.8034	5.3899	7.6224	6.4744	9.6684	9.3719	6.8917	5.0704	9.8794	9.0361	6.4005	7.7978	6.42	6.2352	7.4996	9.2761	6.1404	5.2836	5.4263	6.023	5.0968	5.9184	4.4012	4.845	4.1069	4.8151	6.4092	5.1989	4.846	5.9472	6.3377	4.9823	5.2284	5.4104	6.9062	5.7101	6.4799	10.8185	6.9233	6.8218	6.1859	5.7361	5.0583	5.0682	6.0631	6.1649	4.9074	5.3646	6.7901	5.3649	6.2323	6.6157	11.2989	6.6938	7.8303	6.6061	5.5835	5.5283	6.6005	6.1173
PF3D7_1422700.mrna1_1	PF3D7_1422700.mrna1_1;853	853	7.2207	10.567	8.3559	7.5154	4.3512	8.0028	6.6651	7.5921	3.3132	6.994	7.1212	6.7201	7.4094	1.696	8.4439	6.535	7.8719	4.8802	6.2963	10.8834	10.1405	6.3738	5.8537	10.2574	8.8834	6.7943	7.5588	6.9018	10.6418	10.0288	7.9239	6.0411	9.6357	9.2054	7.6577	8.3896	6.9502	8.9933	6.7177	10.3544	7.1448	6.2828	5.6673	5.9878	6.319	7.5243	5.2067	6.3724	4.0832	5.3981	6.6561	5.9373	7.9407	6.3441	5.7474	7.8741	5.5509	6.5433	6.4846	8.0252	6.4596	11.5012	7.1517	5.8532	7.0938	6.3859	5.373	6.3947	6.0661	6.4058	6.6822	5.5561	8.6414	7.0882	8.2269	6.8099	11.3289	6.431	6.6868	7.9023	6.6731	6.8949	6.6469	6.2961
PF3D7_1422700.mrna1_1	PF3D7_1422700.mrna1_1;854	854	6.3947	10.709	10.4625	6.9493	3.841	8.3171	8.1158	8.7852	1.6041	6.8803	7.5596	7.4117	6.7456	3.9495	8.4886	6.9629	9.2709	5.3391	7.0207	10.9447	9.9975	7.4134	6.431	10.5013	8.5171	6.7222	8.4536	7.0495	10.7068	9.8568	7.9428	4.7404	10.3881	9.4324	7.7717	8.2327	6.8664	6.9525	7.2161	10.9014	6.2963	6.1979	4.9621	5.7814	6.5339	7.207	5.4121	7.8807	4.9373	4.0339	6.9384	5.963	8.5764	7.2776	4.7404	4.8605	9.7012	6.4621	6.2769	7.0638	7.4448	11.5522	7.5276	4.6582	8.6197	6.5179	5.5613	6.632	4.4067	6.5674	7.1488	8.9419	7.9886	6.3757	7.4947	7.8417	11.6218	6.7879	6.9299	8.2128	6.7947	6.8384	7.3621	7.1885
PF3D7_1422700.mrna1_1	PF3D7_1422700.mrna1_1;855	855	7.2214	10.7728	8.5047	9.9284	5.7123	8.0016	9.0716	9.1761	5.2052	7.2865	8.0046	8.0533	9.7448	8.3225	8.4207	8.0624	10.3786	5.1052	6.2494	10.9051	10.8442	8.3912	6.9104	10.7191	7.7109	5.6282	9.1744	6.5141	10.6121	10.2355	8.9973	5.7347	10.5241	8.6947	6.8075	9.3474	7.3289	7.7164	7.837	5.1747	6.5644	5.8741	5.4189	6.8546	5.5677	7.5726	6.9597	8.3917	4.6112	5.4803	6.4177	5.729	8.9689	6.6981	6.2493	6.0624	5.2122	6.8099	6.1512	7.83	7.5539	9.6961	7.4714	5.5125	8.915	7.0853	4.969	7.6973	5.2758	7.0378	6.9248	6.9885	8.2917	6.6782	8.0161	6.6169	10.3263	6.4031	7.6977	9.2972	7.9757	5.5258	8.0011	6.1959
PF3D7_1422700.mrna1_1	PF3D7_1422700.mrna1_1;856	856	7.0675	10.8647	11.0293	13.269	3.0858	9.108	7.9643	8.7395	4.7137	7.1088	7.6924	8.1506	13.0807	4.3009	9.4137	7.0537	9.4177	7.2612	6.7833	9.3598	8.4054	7.0506	6.7778	10.3213	8.425	6.7825	8.6857	6.6543	9.1895	8.7183	8.7186	6.7207	9.9468	9.2156	6.9986	8.2553	8.3562	6.9155	7.9714	5.2638	8.4309	5.0325	5.6971	5.8253	6.5872	7.6533	8.696	7.6365	4.9079	6.3668	5.9607	5.5527	8.2584	6.9903	5.7903	7.1348	5.1181	7.2002	6.3514	8.1097	7.3179	10.1934	6.4072	5.9715	8.2696	6.3266	4.9923	6.9928	5.4748	6.7287	7.3145	5.8728	8.5204	7.3281	8.2319	8.0016	10.3416	6.239	6.4209	8.3695	6.5699	4.706	7.3634	6.068
PF3D7_1422700.mrna1_1	PF3D7_1422700.mrna1_1;857	857	7.2518	12.6443	10.7189	6.3854	5.0103	9.1168	8.0139	8.6995	4.14	7.4074	7.9307	8.9729	6.6922	5.4634	9.7272	7.0661	8.8241	5.7216	6.7483	9.4516	8.4487	8.3404	6.7487	10.3114	8.3483	6.1006	8.4701	6.7934	9.5205	8.9916	9.9548	6.9796	9.8917	9.0099	5.9803	8.3733	7.9559	6.3915	8.46	8.9201	9.3397	5.6775	5.812	7.1363	6.61	6.989	7.0947	8.8251	4.7142	5.7361	7.7408	5.7134	8.7862	7.7384	6.7252	5.0613	5.9796	7.707	7.5562	9.357	6.4279	10.5151	7.9725	5.8934	8.4981	7.1981	9.7979	6.5215	6.2758	7.0467	6.5265	6.2225	8.396	7.5752	9.2899	6.4	10.4992	6.5248	6.8914	8.9897	7.2374	10.206	8.2659	6.9059
PF3D7_1422700.mrna1_1	PF3D7_1422700.mrna1_1;858	858	7.0897	10.1826	10.184	5.3695	5.3291	10.0425	7.4154	6.3625	5.785	7.3506	7.9975	7.7729	5.9734	3.9279	10.2571	6.8449	6.9187	6.5125	6.3743	9.3567	8.7242	7.4307	5.4967	8.5299	9.8157	5.0985	7.0496	5.8445	9.5822	8.5068	9.4553	6.1043	8.5721	9.6176	6.4586	6.8688	8.6996	5.0968	10.61	5.1268	5.6727	5.1973	6.4173	7.4289	6.4904	7.3178	6.1001	10.3889	4.8334	6.9981	6.5375	6.3853	8.8894	7.3592	6.8397	5.6085	5.8306	7.1163	8.3336	9.026	7.2288	10.5966	7.0696	6.4853	9.1702	6.8163	5.5261	6.2944	5.4702	6.3618	6.883	6.1932	7.8138	8.091	9.1734000000000009	6.8686	10.7993	6.851	7.2007	9.4581	7.7051	6.68	8.4727	7.0671
PF3D7_1422700.mrna1_1	PF3D7_1422700.mrna1_1;859	859	9.3287	10.452	7.8898	5.0687	4.5577	9.9712	6.5709	6.7892	5.3523	9.1731	7.9634	7.2479	5.5254	4.1914	10.5435	6.8342	6.785	9.9908	5.7216	8.6225	7.5792	8.1674	6.3897	9.8867	7.5484	5.3716	7.8319	5.9561	8.6993	7.9388	9.2739	5.7409	9.8513	8.2354	5.9067	7.3518	6.7221	6.2313	9.6046	10.4796	5.7087	5.785	6.3505	6.8741	8.0083	9.8923	5.6721	9.4521	2.26	7.0952	6.7592	6.243	8.5128	6.7768	5.2657	10.0701	5.9198	7.6716	7.7623	9.0656	5.6244	10.1348	8.9764	5.9581	8.6445	5.9442	4.6094	6.348	6.3517	6.1389	9.384	6.458	8.785	7.8699	9.0726	5.4738	10.6581	7.4474	7.5877	9.0535	6.2359	4.9602	7.2525	6.2863
PF3D7_1422700.mrna1_1	PF3D7_1422700.mrna1_1;860	860	6.4545	9.949	7.2927	5.1461	4.6871	10.1403	4.431	4.1052	2.8359	6.251	5.9975	4.7032	2.6713	2.5435	9.9574	5.1906	5.3074	4.2787	4.6966	7.1253	6.2683	6.8274	5.5065	9.8887	6.3228	5.0687	6.5935	4.2698	7.2136	7.0458	8.5112	5.2608	9.7222	6.0938	5.0157	5.4033	6.4524	5.7076	8.7947	10.1958	5.2813	6.6685	5.292	4.9317	5.5494	6.31	2.9964	8.419	4.8212	3.0687	5.6061	4.5416	8.1215	6.5662	5.9165	4.8298	4.9639	8.0569	5.5141	7.4531	4.5466	9.0899	6.4326	6.4838	6.572	6.552	4.441	5.7568	5.0674	5.4954	5.6862	5.3381	8.8209	6.1075	7.756	4.9959	9.3773	4.8001	7.6905	6.6199	7.0156	4.5021	7.2215	6.2091
PF3D7_1422700.mrna1_1	PF3D7_1422700.mrna1_1;861	861	7.8049	11.1491	8.4209	6.8817	5.588	10.1006	6.0052	6.3894	4.1473	7.4462	6.529	7.0535	6.2585	7.0675	10.2764	6.9561	7.6862	5.2063	4.9882	7.9544	8.8276	7.3873	4.7655	6.6558	9.107	5.4754	6.304	5.3782	8.082	8.8143	9.0333	5.4403	7.0659	9.7222	6.8668	5.6795	5.5515	4.8861	11.1296	10.8887	5.6893	7.3119	5.607	6.4388	8.0501	6.6424	5.5807	10.8806	4.6177	7.5702	9.6269	5.4283	8.7331	5.9143	6.1102	6.2976	5.7366	7.2214	8.8295	8.486	5.3345	11.2307	6.9268	5.191	9.2439	5.9241	4.5065	5.7068	5.5841	6.2161	6.1967	6.5756	8.7671	8.6949	8.5628	5.5027	11.1008	4.8846	6.3959	9.2613	5.1767	5.4857	8.216	6.045
PF3D7_1422700.mrna1_1	PF3D7_1422700.mrna1_1;862	862	7.9864	11.9005	8.7373	10.7762	10.0606	9.0278	6.9587	7.0869	10.1676	7.8978	7.9616	8.0401	10.8176	10.6286	9.4576	7.3073	7.9537	7.7307	5.3219	8.848	7.5071	7.7825	5.6628	7.7022	8.6938	8.1354	6.2904	6.8124	8.8042	7.7078	8.7933	5.7029	6.7729	9.1125	7.2843	5.8782	7.0533	5.7743	7.7104	11.853	5.43	5.2913	5.6548	6.9624	8.2329	7.882	6.631	7.6505	5.6882	8.9295	9.9436	6.685	9.6408	9.7678	6.2248	6.2564	5.6112	8.0876	7.2771	9.2246	5.2327	9.1573	7.3402	6.671	9.2656	7.0279	4.5033	7.6108	6.2095	6.1003	7.4487	6.3966	9.42	8.3559	9.5012	7.2547	9.5981	6.878	8.4638	9.9355	6.2373	7.3144	9.0726	6.3187
PF3D7_1422700.mrna1_1	PF3D7_1422700.mrna1_1;863	863	7.5868	6.5081	5.1886	7.7779	4.2787	10.7083	7.2105	7.2645	4.6182	7.5098	7.2786	6.9046	7.3679	4.7485	10.7203	8.8233	7.4626	6.2636	5.5807	11.3952	10.169	5.5351	4.6294	6.799	7.8336	5.319	5.9395	5.3316	11.7548	8.6711	7.7938	4.4449	6.3295	8.0734	6.2203	5.6519	6.1012	6.3354	6.1623	5.9312	8.4093	6.8161	6.2917	8.233	7.0504	5.8397	6.5954	5.477	3.4449	9.8906	7.0738	5.3861	8.0807	9.4833	4.8293	4.1882	4.8733	6.3904	5.6467	8.5286	5.5957	7.5657	6.1121	6.2578	6.9167	6.045	5.7306	6.5151	7.3505	5.516	5.4373	5.1953	6.8201	6.5889	7.8804	5.7782	7.7493	5.9369	6.8381	9.104	6.5275	6.0407	6.4082	6.5385
PF3D7_1422900.mrna1_1	PF3D7_1422900.mrna1_1;98	98	6.8784	6.718	7.0465	4.4416	5.4138	6.9467	5.943	6.2649	5.5481	7.0275	5.8527	5.2664	4.934	6.302	6.7204	6.1133	6.8348	5.7774	5.813	6.8061	6.7385	7.3696	6.3813	6.8386	6.9954	5.2288	4.9241	5.1922	7.0349	6.8281	7.8748	5.3823	6.5217	6.9427	6.1765	6.4472	5.9255	6.524	6.8222	6.8632	4.9006	3.9514	6.8415	6.285	6.1142	7.1219	6.4785	5.8283	5.7287	6.7984	6.2828	5.7447	6.6408	6.7486	6.2915	4.9914	5.1152	6.0387	5.6002	6.2227	5.4496	8.8855	8.1635	4.0849	4.8505	5.6235	4.5065	7.4176	6.4647	7.2914	7.3627	6.3516	8.2789	6.6581	7.3195	7.2972	9.2976	7.3422	5.6395	6.6741	6.52	5.6206	7.4737	5.1783
PF3D7_1422900.mrna1_1	PF3D7_1422900.mrna1_1;99	99	8.038	6.3365	7.3812	5.0041	6.0674	6.69	6.3816	6.8401	7.6203	7.6126	4.2735	5.1081	5.8936	6.7046	6.3579	4.5717	6.5259	7.3896	4.2227	6.742	8.0215	5.3512	7.499	6.9702	7.5774	4.7425	5.7126	5.7779	7.2534	9.6644	6.2207	7.2188	6.5177	8.215	5.8151	4.8992000000000004	5.0548	7.4573	6.522	5.4353	4.1235	4.8958	6.5049	8.1802	8.5269	4.2426	4.4489	6.8743	4.797	6.2996	5.6073	5.852	6.0483	7.8776	5.5113	4.4944	6.3259	6.3558	7.3509	6.6315	5.5509	9.4884	9.2092	8.0132	5.1675	6.2205	5.7821	6.3009	5.7377	5.5021	3.4686	6.1041	7.9113	7.4765	6.4175	5.1014	9.8033	7.7818	8.1946	4.5521	6.038	5.2296	6.7635	4.84
PF3D7_1422900.mrna1_1	PF3D7_1422900.mrna1_1;100	100	8.2441	6.6855	7.7239	5.4552	6.3149	6.3174	5.1566	5.9667	7.59	8.3236	4.2418	6.2992	5.8304	6.9501	6.0704	5.5264	6.4343	7.4625	5.3681	5.988	6.6318	5.7046	5.5692	8.9204	7.8603	5.4812	6.1328	6.1092	6.594	7.5139	6.8432	5.7096	8.8269	8.557	6.011	5.2083	4.2464	5.4535	7.1293	5.9841	4.5625	4.9891	12.8747	7.8172	9.534	4.6035	5.7279	6.6353	4.9791	6.3577	6.9152	4.9364	5.8369	8.3897	5.753	3.9107	6.6665	5.6778	6.4727	7.4136	5.5853	9.7468	9.0128	8.8647	5.4864	6.7654	6.224	7.0941	5.7482	5.4466	2.7442	6.6263	6.6095	6.1412	7.2858	6.2055	9.7124	7.3879	8.9839	6.8176	7.2593	6.7053	7.745	6.0144
PF3D7_1422900.mrna1_1	PF3D7_1422900.mrna1_1;101	101	9.6612	7.1448	8.7536	5.5295	7.5015	6.1902	6.3583	7.4976	8.6614	9.1326	6.7952	5.7085	5.8841	8.1638	5.2604	5.6398	7.7914	7.4024	6.2166	6.0494	7.8647	5.272	6.3904	7.4577	7.0108	6.3494	7.5724	6.591	6.5869	7.9828	5.6191	6.1315	7.2818	7.4824	5.4219	6.2617	5.4614	4.5435	7.4231	7.0685	4.6764	4.6047	5.7236	7.8316	9.7838	4.2555	5.5913	7.5925	6.2374	6.4989	6.5613	5.2865	6.2935	7.5443	5.4998	4.7986	7.2028	5.6854	7.8043	7.3621	5.8839	9.6002	7.4244	8.9399	5.3023	6.1508	7.1616	8.3345	5.2861	6.2302	4.0824	7.1379	7.4168	7.5854	6.9352	6.3221	9.7727	6.1599	9.3697	5.0426	6.1245	7.99	8.1649	3.3854
PF3D7_1422900.mrna1_1	PF3D7_1422900.mrna1_1;102	102	9.2286	6.4509	8.7211	5.6792	7.8351	5.354	6.5517	7.6599	7.9093	9.0688	3.3045	5.7827	5.7054	8.3499	4.1977	4.5981	8.09	6.4997	5.7129	6.4783	7.5124	5.5188	6.1785	5.2323	7.9953	5.9798	4.7766	5.278	6.4979	7.5087	7.0738	6.2519	5.6702	8.9432	4.5261	3.4828	5.7777	3.9754	7.0505	6.957	4.0435	4.4323	7.9871	5.6979	8.8884	7.2298	3.9736	6.417	7.7103	6.9494	6.3544	8.0155	6.4769	7.2716	5.9057	7.0115	7.3415	5.7153	7.1686	6.4248	5.228	8.9954	9.501	7.3691	5.6317	5.7952	6.5308	8.6048	4.4783	5.1334	5.2638	6.6428	7.5516	7.1244	6.2508	5.6792	9.0479	8.7237	7.8364	7.5477	6.6683	7.4807	8.6197	6.3381
PF3D7_1422900.mrna1_1	PF3D7_1422900.mrna1_1;103	103	9.059	7.1477	7.43	5.9265	7.9571	5.4764	7.1059	8.0489	8.4433	9.3681	5.1926	6.0279	5.3621	7.9018	5.8659	6.0572	7.3298	6.077	6.2342	5.8019	7.4726	6.0652	7.3908	5.4313	8.0682	3.9364	4.6088	5.5692	5.9602	7.5243	7.5546	6.1989	5.2192	9.2718	5.1969	4.0687	5.9898	4.8253	7.934	7.4733	5.5295	5.0866	7.6939	6.9383	8.8246	5.5656	4.9122	6.6024	6.482	5.6392	6.4487	8.0458	7.3154	8.3429	6.1723	5.437	7.3938	6.1761	7.1149	8.7937	5.5969	9.8903	9.5025	7.9319	5.9001	6.4118	7.8384	7.9474	5.6887	5.9465	4.2188	7.1343	6.9124	7.0761	6.4888	5.8344	10.0077	8.4012	8.3652	6.8119	7.1889	8.6559	8.9158	6.735
PF3D7_1422900.mrna1_1	PF3D7_1422900.mrna1_1;104	104	8.95	7.4454	6.4284	5.5792	7.362	4.3001	5.7186	7.5481	8.1899	8.8008	5.4363	5.6795	4.9279	7.9088	5.2502	5.6682	7.7985	6.6171	6.1985	6.1906	6.8278	5.5298	7.0106	4.7301	8.0732	3.7506	4.3448	5.076	5.8686	6.7633	5.4699	6.5343	5.3016	8.8054	5.5273	3.7866	4.8555	4.7181	6.9743	5.6366	5.943	2.5705	6.6953	5.565	8.508	5.1603	5.1615	6.9568	7.4625	6.5978	5.1667	6.754	6.0999	7.2998	7.6124	6.2845	6.1332	5.9255	6.3512	6.0631	5.2776	8.7996	6.4426	7.3041	5.1882	5.7842	6.8972	8.108	5.3944	6.7363	4.4835	6.2397	6.5503	5.8652	6.1297	5.3768	8.798	6.4395	7.0761	5.9998	6.3329	7.6725	8.0425	4.4783
PF3D7_1422900.mrna1_1	PF3D7_1422900.mrna1_1;105	105	7.3596	6.5278	6.4043	5.394	6.9384	4.2001	5.9355	6.4375	6.877	8.1952	4.6058	5.1073	5.572	6.8771	4.3978	5.3448	6.3954	5.4373	5.0807	5.025	5.8662	4.6159	5.1835	4.2683	6.724	4.3434	4.2713	5.135	5.213	4.5286	5.4446	4.9293	5.3016	8.0954	3.85	3.6747	5.1465	4.8495	6.1613	2.8339	4.2965	4.2957	4.3505	4.1579	7.4634	4.735	5.6279	6.2102	5.7274	5.211	5.6029	6.5438	4.382	6.3749	4.9736	4.0583	6.3524	5.2675	5.2024	5.4673	4.9274	8.4196	5.8176	6.4119	6.1841	5.098	6.25	7.1939	6.6346	5.4617000000000004	4.5472	5.6299	6.1287	6.503	6.0195	5.2261	8.1927	5.5641	6.0706	5.9314	5.3118	7.1383	7.7784	6.6683
PF3D7_1422900.mrna1_1	PF3D7_1422900.mrna1_1;106	106	7.7576	6.6499	5.9241	5.4809	5.9253	5.7347	5.0352	5.2437	5.7623	7.4685	3.5008	5.4767	5.2735	6.5037	4.8615	5.1048	6.0137	3.8298	3.4931	5.1035	4.6241	4.6346	4.3234	5.4074	7.142	3.4957	4.0909	4.1243	4.7219	5.7514	6.057	3.26	5.1164	7.9815	4.846	4.9141	4.157	5.0866	5.8644	6.3892	3.8166	4.7268	4.4175	4.8909	6.106	5.3288	4.8929	5.822	6.0108	5.6868	5.4496	5.889	4.6194	5.4874	5.7156	5.3306	3.4316	5.0312	5.2943	5.4643	5.3459	8.3935	4.8505	5.7076	3.904	5.6784	6.4065	6.5937	5.0299	5.0479	4.3978	3.8639	5.0841	4.5423	4.641	4.6456	8.7126	4.8797	5.3505	3.3363	6.3771	6.5507	7.2515	3.9982
PF3D7_1422900.mrna1_1	PF3D7_1422900.mrna1_1;107	107	7.4365	6.3872	5.5771	5.2376	5.0045	5.2596	5.5963	4.5662	4.3985	8.6002	4.4679	5.9968	3.5801	3.2645	5.0426	6.2636	5.4754	4.9491	4.0824	5.1473	5.5963	4.6323	5.0426	5.1667	8.8322	4.0277	4.7197	4.6988	5.7848	5.9138	6.9171	3.3406	5.572	6.3717	5.4256	4.6887	5.7682	5.5948	4.06	5.1583	4.3306	4.8161	5.8657	5.269	6.4328	6.4728	4.5484	5.5497	4.7306	3.6792	4.7164	5.9905	5.1289	5.7013	4.6713	5.0166	4.5441	5.6132	5.2854	4.5644	5.7661	7.6095	4.712	5.9598	7.3888	5.7511	7.6925	8.2788	5.233	4.6011	5.5552	4.6135	5.939	5.3771	6.6887	5.394	7.8845	4.9472	6.9433	7.9817	5.986	8.5873	7.9491	4.254
PF3D7_1422900.mrna1_1	PF3D7_1422900.mrna1_1;108	108	7.3124	5.4783	5.717	4.4376	5.8258	5.1554	5.558	5.0374	4.111	7.7816	4.5046	5.4249	4.7819	5.2246	4.7939	5.0618	5.2716	5.8714	5.6109	3.2296	6.58	3.0426	5.2403	5.2909	5.1631	2.6299	5.4336	4.4653	5.6026	5.5014	5.7342	3.5211	6.1707	6.0002	4.2994	4.7829	4.8545	4.6702	5.855	5.0255	5.7993	3.9533	6.9531	4.1771	6.0706	5.811	4.862	5.0103	7.0976	3.7366	4.6076	7.6131	4.3875	6.5072	4.8797	4.3448	5.6177	4.8374	5.2196	2.4222	4.925	7.3675	6.0029	5.1977	8.1147	5.1542	8.5251	7.6553	5.4226	5.8329	4.5379	6.0121	5.0866	4.5027	5.4532	5.191	8.1617	5.6834	6.1355	6.8613	5.9095	9.3338	7.9966	4.8958
PF3D7_1422900.mrna1_1	PF3D7_1422900.mrna1_1;109	109	6.7137	7.232	5.7361	5.714	4.8037	5.0391	6.0029	4.6241	3.9241	7.5701	5.5254	4.6188	5.6622	3.1293	5.2731	5.7782	5.2118	5.36	1.5211	6.6084	6.5258	6.0887	6.1591	6.2273	7.6098	6.4946	5.753	4.3262	6.4671	5.1902	6.8525	4.7735	5.723	7.6798	5.9761	5.5404	6.6936	4.0391	7.5721	5.228	7.0612	5.4957	9.7863	5.706	6.6196	5.8512	4.6206	6.0442	5.3487	6.134	4.5898	10.6356	5.8637	8.1606	4.1562	5.9074	4.7819	5.7973	5.6296	5.1965	4.7602	7.2891	9.6585	5.4097	7.5355	6.269	7.86	7.6404	5.5883	6.3455	5.6935	5.4656	7.0101	5.8276	4.9231	5.1627	7.7434	9.0471	5.4219	7.7503	6.4837	8.5539	8.4026	6.2759
PF3D7_1422900.mrna1_1	PF3D7_1422900.mrna1_1;110	110	8.657	6.5987	5.2716	4.5993	5.1404	4.9709	7.8445	4.384	3.7071	9.1229	5.1755	5.5622	4.2861	4.4121	5.5379	9.8655	5.1675	3.5521	5.1611	5.878	7.88	4.9523	6.2472	6.582	6.4383	5.5814	5.2079	3.6803	6.7519	6.7238	6.8178	4.848	6.7935	6.5865	5.879	3.7645	6.4696	5.6366	5.9948	5.7506	6.3768	5.0501	6.3987	5.8485	8.3263	6.9301	5.2296	5.8676	5.0712	4.017	5.2196	6.7181	5.5279	7.9679	5.1807	7.5453	3.7708	5.4036	6.0228	5.6082	9.4473	8.111	6.3056	5.4443	7.6641	5.6209	5.5395	7.1214	4.673	3.8709	6.7778	4.8334	6.9977	5.2547	4.7876	8.1347	7.8717	5.8691	5.9246	8.2483	6.3969	6.9087	7.1482	6.4496
PF3D7_1422900.mrna1_1	PF3D7_1422900.mrna1_1;111	111	7.8883	6.1689	5.6812	5.3381	5.101	6.3027	5.8467	4.5373	5.1177	8.445	4.6781	3.9718	5.4459	4.4456	4.9392	5.9803	5.6132	5.1894	5.3544	5.5348	5.8718	5.6918	5.5072	7.5359	6.3847	4.7447	5.3816	5.2965	6.6812	5.682	6.6697	4.6605	7.35	5.4043	5.9217	4.2219	5.1558	5.8326	6.1131	5.2976	7.3176	4.9704	5.8012	5.4757	8.279	6.2832	4.431	6.6251	4.3604	5.6727	4.511	6.1447	5.278	7.432	4.4443	6.7407	4.4209	5.6212	5.8824	5.0836	10.7075	10.1437	6.922	4.6826	7.8772	5.9568	2.9126	5.6778	5.3896	8.0043	6.0184	4.3799	7.177	5.3505	5.1489	9.6676	9.8635	5.649	5.6707	7.5695	6.6254	5.4561	5.8076	5.5392
PF3D7_1422900.mrna1_1	PF3D7_1422900.mrna1_1;112	112	6.5248	5.0081	5.511	5.5176	5.6741	5.1119	6.2589	4.9873	4.1811	6.8281	5.0014	4.9986	5.1898	2.4673	3.7126	6.5555	5.9241	3.6927	3.6871	6.7665	7.0963	5.2578	5.9388	5.1164	4.957	5.07	4.3554	4.7415	6.6604	6.4168	5.6851	4.0635	6.029	5.0687	5.684	3.9937	4.785	5.4947	6.3728	3.9653	3.5656	5.6407	5.572	5.1177	4.067	5.1069	5.7858	6.7293	4.5122	5.8841	5.3409	5.6702	4.0461	7.0154	5.9064	3.1795	4.9069	6.2327	5.6952	5.5686	6.5458	7.148	5.3136	5.86	5.8824	5.2261	4.649	5.3747	6.7438	4.7148	5.2987	5.5595	6.6964	4.5198	5.8866	5.6519	7.7964	5.275	5.8917	6.8402	4.8694	4.2698	6.0387	7.3289
PF3D7_1422900.mrna1_1	PF3D7_1422900.mrna1_1;113	113	6.0777	5.1611	6.1605	5.4296	5.1052	4.7495	5.7871	5.2304	5.1412	6.3047	5.4565	4.9331	5.7866	4.0161	4.5898	5.7565	5.8336	5.2365	5.4986	6.3586	7.3943	5.3226	6.4173	5.5659	5.2887	6.868	6.0626	4.8826	6.1385	7.7521	5.6554	6.4967	7.2055	6.156	7.397	6.2213	5.4976	5.517	7.0583	5.8227	5.1767	5.3402	5.211	5.9404	5.6596	5.6023	5.5151	6.484	5.599	6.7429	6.127	6.0043	4.7098	8.245	5.8909	5.2137	4.3903	6.243	5.0917	5.2642	6.1693	10.6422	5.6896	5.2502	7.5385	5.1194	4.8455	5.822	6.3395	6.1581	4.9937	5.6288	7.0808	5.4864	5.3216	6.5347	9.1641	4.749	5.9155	8.0904	5.3723	4.0233	5.6238	6.5159
PF3D7_1423400.mrna1_1	PF3D7_1423400.mrna1_1;93	93	11.3043	9.3756	8.1579	7.6584	8.876	9.0688	9.3581	10.1908	8.3414	11.9848	8.4557	8.1501	6.5143	9.2578	8.6471	8.5181	11.4604	13.544	9.1234	10.8624	12.3087	11.5247	9.626	13.2236	8.4442	6.5474	13.2329	7.8075	10.7019	11.3414	12.3851	9.822	14.3449	9.484	7.1537	13.2641	8.5533	9.6242	11.3865	9.4477	10.2451	9.4279	8.4961	8.585	10.4595	8.4786	8.6269	11.325	6.8686	9.6111	7.644	10.9625	10.0108	7.3586	9.0358	7.5434	7.9673	13.1725	10.2615	8.7812	6.8913	10.6011	10.4193	8.6332	9.8958	8.0331	9.2235	10.6953	12.6142	9.7352	7.9033	9.4387	14.258	10.8854	8.7273	7.8244	11.2726	10.1759	10.8936	10.4018	9.3403	9.6089	12.026	12.805
PF3D7_1423400.mrna1_1	PF3D7_1423400.mrna1_1;94	94	11.8055	10.4879	8.2919	8.8447	8.9623	9.1366	10.1575	10.4851	8.9188	12.3214	8.8101	8.4944	8.8762	9.9901	8.8657	9.632	11.6914	14.158	7.981	11.0749	13.1462	11.9339	10.4649	13.2023	9.1681	7.1882	13.7051	8.2838	10.7285	11.9143	12.8514	10.6962	13.9442	10.1103	7.2473	13.377	8.4076	9.9251	11.9604	9.987	10.313	8.8032	8.6169	9.079	11.0715	8.9863	9.3851	12.175	7.4571	10.6167	8.4032	11.9457	10.4098	7.3975	9.5043	7.593	8.7839	13.5693	10.3563	9.3038	6.7996	10.6069	9.9368	8.1987	10.2514	8.3354	9.1626	11.0979	12.1084	10.3601	8.3559	10.2427	14.5295	11.196	9.1294	7.8539	11.4978	10.1349	10.9058	10.974	8.6699	9.6672	12.2297	12.4622
PF3D7_1423400.mrna1_1	PF3D7_1423400.mrna1_1;95	95	11.7263	9.3804	8.5749	7.4192	8.7478	9.2897	9.5927	10.1089	8.2847	11.8015	9.6062	8.5678	7.2265	9.7782	8.8162	8.9092	11.7406	14.2599	7.7365	10.7039	12.1326	10.8522	10.1091	13.3481	8.6272	9.6807	13.9332	7.8153	10.414	11.2881	12.091	10.3638	14.4575	10.6542	9.3635	13.3533	8.6577	10.0162	11.5506	9.3095	10.0147	8.9253	8.3921	8.5913	11.1476	7.5413	9.2558	11.5875	7.7276	10.5437	8.0405	11.7335	9.6662	7.7528	10.1108	8.3807	8.557	13.4312	10.5168	8.8793	7.1206	10.4683	11.2624	8.8492	10.831	8.452	8.8025	11.4903	12.1694	10.7245	8.316	10.2248	14.0961	10.9154	8.9361	7.5304	11.5667	10.0389	11.6201	11.231	9.4145	9.5208	11.8908	12.334
PF3D7_1423400.mrna1_1	PF3D7_1423400.mrna1_1;96	96	11.4558	9.7532	7.9954	8.3174	8.8535	9.1295	9.1909	10.2672	8.8295	11.9414	8.7796	8.406	7.8957	9.6094	8.7109	8.2737	11.269	13.8391	7.6922	10.464	12.2629	11.2683	9.1181	12.9149	9.5208	7.5177	13.0218	8.0233	10.399	11.0357	12.4757	9.0976	14.0776	10.3601	8.0222	13.1711	9.8306	9.1409	11.6571	9.7598	10.0725	10.2534	8.9299	9.158	10.6579	8.2466	8.872	11.7561	7.3134	10.62	8.0091	12.122	8.831	7.7907	9.4199	6.7436	8.9809	13.1564	10.3335	7.524	6.8655	10.4259	10.6481	8.7877	9.3719	7.9506	8.2827	11.7838	11.9049	9.6087	7.9433	9.8094	14.5207	10.8229	8.2604	8.1769	11.1044	10.3409	9.9441	10.4741	8.4397	8.7787	12.5296	13.4003
PF3D7_1423400.mrna1_1	PF3D7_1423400.mrna1_1;97	97	11.5416	9.1911	7.6922	7.2474	9.2772	8.7216	9.638	10.4124	9.6731	11.9746	10.0486	7.6264	6.1241	9.5704	8.1559	8.6258	11.3444	14.1574	7.4799	10.3803	12.2383	11.2793	8.8749	13.3877	8.451	7.9349	12.6426	8.2547	10.5228	11.5229	12.2435	8.8358	13.8123	9.543	6.5514	12.8029	8.7084	9.8794	11.7609	8.9415	10.2847	8.8495	8.8111	9.2356	10.9001	7.9866	8.5444	11.9172	7.3993	10.1507	7.2245	10.7562	8.5678	7.5969	9.1913	5.3399	9.1675	13.5522	10.2985	8.4109	7.2334	10.2859	11.152	8.3256	9.4381	8.3171	7.9122	11.8524	11.9923	9.4288	7.7299	9.5478	14.2398	10.4799	8.7393	7.8806	11.2109	9.8968	9.9257	10.5142	9.3439	8.8133	12.0304	13.6186
PF3D7_1423400.mrna1_1	PF3D7_1423400.mrna1_1;98	98	11.3217	9.4092	7.4091	7.2564	9.1831	9.1202	8.8892	10.3635	9.9997	11.6705	7.8222	8.161	6.3633	9.6598	8.7152	8.3943	11.1971	13.8825	7.832	10.2285	12.0182	11.0978	8.561	13.158	7.5352	7.7517	12.2667	7.719	10.124	11.0772	11.877	8.3801	14.1228	8.5274	7.4086	12.3304	8.8191	9.1326	11.2745	9.4773	9.3001	8.4553	8.3172	8.5657	11.0056	7.8919	8.7257	11.29	7.8211	10.8261	8.0925	10.2109	8.2882	7.5421	9.0665	7.9071	8.8905	13.1066	10.1083	8.4583	7.4107	10.3281	10.6612	8.7675	9.7863	8.2431	8.2038	11.6301	12.0918	9.4376	7.6857	9.084	14.3047	10.5753	9.2823	8.2961	11.5633	10.157	10.1996	10.4231	8.8867	9.2527	12.1933	13.1021
PF3D7_1423400.mrna1_1	PF3D7_1423400.mrna1_1;99	99	11.2877	9.603	7.2407	7.4072	9.0666	9.1303	9.3469	10.2133	8.9366	11.6626	7.22	7.5076	7.6376	9.305	8.6908	8.8087	11.3299	13.7416	7.1739	9.9392	12.0457	10.326	8.839	13.2819	7.7094	6.9823	13.1831	8.0599	9.8554	11.0566	11.9076	8.5593	14.2431	9.2027	6.976	13.3698	9.3709	8.5114	11.2043	9.6702	9.2201	9.9869	9.0455	8.9234000000000009	10.4232	8.0231	7.9419	11.2201	6.9501	11.6603	7.8298	12.4833	8.4219	7.8305	8.6197	7.0392	8.8647	13.096	10.0341	8.5473	7.1313	10.685	10.1277	8.5525	9.4095	8.023	10.465	11.8427	11.6236	9.7247	7.6696	10.1116	14.2741	10.7236	9.1319	7.5329	11.1596	10.3099	10.4658	10.1702	9.1375	9.7558	12.488	13.1058
PF3D7_1423400.mrna1_1	PF3D7_1423400.mrna1_1;100	100	11.2822	9.6359	6.8342	7.538	8.4623	8.5956	9.1157	10.3315	8.9328	11.5928	6.5314	7.708	7.081	9.2204	8.3231	7.8534	11.579	13.4821	7.3294	9.8608	11.8925	11.2375	8.9886	12.9634	8.356	6.7541	12.7297	8.2239	9.8415	10.8952	12.4177	7.5244	14.0845	8.7463	7.061	12.8669	7.621	8.7967	11.0767	9.5047	9.3219	11.5937	8.2011	9.0085	10.5311	8.2355	8.1491	10.7802	7.6731	11.1622	8.5181	11.8868	8.1667	7.3672	9.0935	6.5151	8.4959	12.5474	9.8471	7.5311	7.0138	10.4745	9.4921	8.3615	9.4773	7.9376	8.423	10.566	11.768	9.5262	7.2119	8.9901	13.8106	10.3781	8.3694	8.1513	11.0028	10.0153	10.7577	10.2515	8.7828	10.1188	11.5547	12.7376
PF3D7_1423400.mrna1_1	PF3D7_1423400.mrna1_1;101	101	11.6192	11.5981	8.1549	9.1128	8.9549	9.3756	9.7625	10.9111	9.3575	11.8403	6.9083	8.5617	9.0809	10.5334	8.2886	8.7871	11.5059	13.861	7.6982	10.788	12.8428	11.6662	10.4037	13.0843	8.4722	7.6355	13.8574	7.8312	11.2913	11.7566	12.7474	10.4147	14.1196	9.9261	7.0902	13.7892	9.6843	9.6683	11.8498	10.9605	9.3059	9.8602	9.9054	9.2168	10.8023	8.3189	9.0891	11.9635	9.4342	11.5091	9.0302	11.1965	10.3258	7.7469	10.3811	7.4109	9.4842	13.4483	10.5017	9.2207	7.4692	11.0949	10.3971	8.893	10.5341	8.0104	8.9784	10.9184	11.5442	9.8025	8.5925	10.5784	14.5496	10.9803	9.1683	8.3442	11.4956	9.7046	11.2106	11.3534	8.6666	10.1503	11.8665	12.3366
PF3D7_1423400.mrna1_1	PF3D7_1423400.mrna1_1;102	102	11.4148	9.7523	8.7148	8.8235	9.1184	9.5363	8.9363	10.6807	9.331	11.6745	6.8738	9.4641	7.8871	9.3999	8.4513	8.9584	11.2846	13.6156	8.0321	11.1194	12.0941	12.0661	8.7068	12.7117	8.2632	8.9665	13.8704	8.3597	10.2904	11.2212	12.1885	10.053	14.1978	9.3901	9.0147	13.3933	9.6291	9.7698	11.8037	9.5485	8.4476	10.0192	8.6134	8.3644	10.9379	9.0502	9.0046	11.5879	7.248	11.1687	8.8828	10.6027	9.2483	7.8132	10.7978	8.7895	9.9747	13.3732	9.9016	9.4152	7.2882	10.5511	10.9497	9.2887	10.3403	8.0643	9.0726	10.6633	11.9014	10.5767	8.7367	10.5272	14.1431	10.3066	9.6588	8.2427	11.6009	9.6472	11.947	11.0915	9.2271	9.3642	11.4804	13.3733
PF3D7_1423400.mrna1_1	PF3D7_1423400.mrna1_1;103	103	11.5828	11.8772	8.5121	7.8631	9.2606	8.8334	9.3396	12.0511	9.5891	11.8207	7.381	8.5143	7.728	10.0463	8.8989	8.1378	11.6869	14.4452	7.4534	11.2689	11.9546	11.4358	9.1272	13.0823	8.3354	7.8623	14.2005	8.3499	11.1232	11.1257	12.6561	9.6511	14.4231	9.4101	7.4845	13.7847	8.7279	9.3782	11.4279	11.0146	9.5358	10.0037	9.5859	9.3817	11.0841	8.0066	8.606	12.0352	6.99	11.6823	8.9809	10.2313	8.3598	7.9202	9.5282	7.6446	9.9148	13.6409	10.787	8.6546	7.337	10.9098	11.0499	9.1458	10.0281	8.1045	8.5285	12.2127	11.5963	9.743	8.4916	10.9508	14.7695	11.2745	8.9182	8.4177	11.3508	9.6512	10.3805	10.9442	8.5227	9.445	12.8833	12.0757
PF3D7_1423400.mrna1_1	PF3D7_1423400.mrna1_1;104	104	11.6548	10.9812	7.7163	7.872	9.3484	9.6136	9.1749	10.7286	9.3974	12.2034	6.9062	8.476	6.1426	9.2371	8.6278	8.3594	11.4263	14.0347	7.6886	10.658	12.0107	10.8515	8.4802	13.465	7.5946	7.4636	13.5954	8.0607	10.8623	11.2879	12.214	8.8355	14.1098	9.1844	7.6496	13.4543	9.0355	9.4161	11.2982	10.5485	9.5717	10.9484	8.841	9.2823	11.2915	8.5539	8.8215	11.3381	7.5375	11.1167	8.401	10.8849	8.1836	8.0463	9.4135	7.1209	9.66	13.3727	10.5522	8.8861	7.5057	10.7248	10.9022	9.6484	9.657	7.9907	8.1067	11.5514	12.027	9.9003	8.1166	10.1614	14.4656	10.7845	8.9252	8.2143	11.4687	10.3707	10.9577	10.686	8.6299	8.3219	12.4962	13.1783
PF3D7_1423400.mrna1_1	PF3D7_1423400.mrna1_1;105	105	11.7217	10.7725	8.0535	6.9202	8.8177	9.3557	9.5294	10.4111	9.3366	12.2584	7.6082	7.9366	7.2181	9.6981	8.5019	9.0584	11.8392	14.273	7.7806	11.0653	12.0764	11.0128	9.7185	13.4985	8.747	7.57	13.8477	8.6498	10.9064	11.3259	12.309	9.9199	14.0552	9.6226	6.2178	13.8096	9.1349	9.5082	10.8431	9.8916	9.8178	9.1258	9.2127	9.2609	11.1752	11.3999	8.984	11.0948	7.3268	11.9009	8.5696	10.4404	8.1695	7.5713	9.7415	8.2738	8.6833	13.3852	10.7274	9.3152	7.0991	10.9187	10.4847	8.8618	10.1535	8.0411	9.8166	11.9192	12.7014	9.7434	8.3411	10.0543	14.4159	11.083	9.5868	8.4557	11.5706	10.2374	11.0625	11.0695	8.8319	9.6703	12.6263	12.9475
PF3D7_1423400.mrna1_1	PF3D7_1423400.mrna1_1;106	106	12.0489	10.1842	8.0093	6.7336	9.0291	9.4727	9.3699	10.4793	9.6122	12.0833	8.4282	8.3674	6.8436	9.7361	9.1162	9.2245	11.7584	14.1218	7.3298	10.9317	12.7084	11.4531	9.4612	13.3563	8.1986	6.557	13.9231	8.3787	10.7221	11.9466	12.3638	9.8181	14.4601	9.17	6.6932	13.4891	8.9278	9.3714	10.5332	9.3339	9.94	11.2883	9.0438	9.1859	10.8559	8.3946	8.8726	11.3126	7.5251	10.9196	8.4152	12.4033	7.8826	7.7866	9.6404	7.7149	8.7775	13.4396	10.6231	9.1093	7.5877	11.0808	10.9483	9.1063	10.2683	9.0365	9.1046	11.6568	12.5582	9.6115	8.2234	9.8407	14.2982	10.7392	9.4087	8.4031	11.4896	9.7385	10.3975	10.7983	9.5089	9.9207	12.0309	13.3717
PF3D7_1423400.mrna1_1	PF3D7_1423400.mrna1_1;107	107	11.9373	10.4266	8.0089	8.0796	9.4042	9.5518	9.8253	10.9167	9.7283	12.1876	8.6384	8.9228	8.5075	9.8191	8.7898	9.6498	11.8689	14.5256	8.8422	11.1352	12.3066	11.9761	10.5467	13.3928	9.2248	7.4901	13.9052	8.7938	11.0576	11.4358	13.1346	10.6433	14.2951	10.686	7.1666	13.7491	8.2132	9.5906	11.3626	10.2045	10.5776	11.7487	9.4195	9.2023	11.21	8.8165	9.2964	11.3767	7.8978	11.2002	9.9335	11.6971	9.2218	7.8972	9.0446	7.9437	8.7098	13.9979	10.7308	9.9705	7.4226	11.1267	10.4604	9.7983	11.0098	8.4792	10.0188	11.7523	12.2194	9.9114	8.8135	10.3064	14.473	11.3849	9.9778	8.6102	12.1447	9.8952	11.6231	11.2947	9.2805	10.8946	12.4085	12.8814
PF3D7_1423500.mrna1_1	PF3D7_1423500.mrna1_1;172	172	6.3001	6.097	5.9013	5.5509	6.71	6.4321	5.5865	5.0917	5.3056	6.0394	5.8278	5.7222	5.8736	3.844	5.4436	5.4216	5.0488	4.1699	5.7498	6.9607	6.2124	5.1855	5.6323	6.1902	4.8822	5.1739	5.1767	5.3899	7.033	6.7489	6.3473	5.671	7.0067	5.4902	5.9357	4.0054	6.8429	6.2677	6.1577	5.682	5.8321	5.4938	4.0215	5.8204	4.3785	4.6035	5.9586	6.0011	5.0678	5.7631	5.8045	4.7279	3.6288	6.1884	5.5555	6.1639	4.6927	6.4501	4.9326	4.9212	6.8511	6.301	5.2502	5.9191	5.1432	5.3586	6.065	5.3981	7.5414	5.463	6.0966	5.6556	6.1443	5.4538	6.1719	7.0385	7.0954	5.9234	5.8146	6.6417	5.5561	5.1679	6.1506	7.5318
PF3D7_1423500.mrna1_1	PF3D7_1423500.mrna1_1;173	173	6.8369	5.6974	5.6212	5.4552	5.2238	5.375	5.671	4.2832	4.1922	6.4157	5.9674	5.5454	5.0652	5.61	5.1243	6.2371	4.7115	3.9709	5.746	7.1799	5.9338	5.4168	5.6525	6.0982	5.4323	4.7692	4.7698	5.3395	6.96	6.299	6.4846	5.5564	6.4065	5.558	5.2679	3.9809	3.6656	5.1851	5.7304	5.3252	5.3813	5.2961	4.9345	3.6656	5.889	5.31	6.3757	6.019	5.5835	5.5916	6.1705	5.479	5.1089	7.7927	4.8022	4.269	5.3992000000000004	6.3262	5.7065	4.8885	6.3489	6.2095	5.4722	4.5204	6.5692	6.1243	5.0947	5.0579	7.9934	5.5702	5.6991	5.3782	6.3248	5.4283	6.3279	6.4331	6.921	6.1183	6.0431	7.1652	8.1035	4.5892	5.9973	7.9428
PF3D7_1423500.mrna1_1	PF3D7_1423500.mrna1_1;175	175	6.942	5.6247	5.709	5.8929	6.154	6.58	4.5987	5.8227	4.2943	6.1583	6.5526	5.5841	6.0944	4.5928	5.9343	5.1839	5.4063	4.1152	5.5865	7.2998	5.5515	6.4822	5.9045	6.0525	5.7469	5.2392	5.3695	5.4718	7.0991	6.1158	6.2277	2.3561	5.067	5.77	4.8525	3.2311	5.7271	5.9542	5.9303	5.671	7.3999	5.292	5.1206	5.7584	5.2705	4.7225	6.5162	6.5963	4.4229	5.7546	5.1542	5.3302	4.3736	6.8065	5.1313	5.4575	5.6873	6.1759	5.5469	5.2506	6.2464	6.6666	5.4263	4.6741	7.2751	5.6879	4.735	5.9006	7.7387	6.4751	4.1882	6.0972	6.4997	5.1206	6.5278	6.6841	6.839	6.5564	6.7285	6.615	2.7093	5.4935	5.96	7.5472
PF3D7_1423500.mrna1_1	PF3D7_1423500.mrna1_1;176	176	6.4594	6.8775	5.7684	5.5732	5.8716	5.7013	5.7409	4.4283	3.844	6.9814	6.3034	4.3667	6.2479	5.5774	5.8135	5.5053	5.0828	5.1946	9.4221	6.5907	5.8577	6.1685	4.6153	6.4116	5.8765	5.14	5.8392	5.7447	6.9056	6.4893	6.2196	5.8575	6.3775	6.8734	5.1289	4.0892	5.839	6.0103	5.852	4.7328	6.0257	5.0413	5.9934	5.3165	4.8329	4.8943	5.5814	6.5714	4.9406	5.4621	6.5606	5.3896	5.3743	6.3749	5.2219	5.7889	5.1993	6.4024	5.756	4.7949	6.8163	6.3051	5.5756	5.7519	5.4029	6.1558	5.0094	5.8138	8.0171	5.9193	4.8053	5.7949	6.3388	4.1001	5.7687	6.8181	6.6269	5.9796	6.2666	6.6892	5.7167	4.8278	5.7655	7.0193
PF3D7_1423500.mrna1_1	PF3D7_1423500.mrna1_1;177	177	6.1235	6.5083	6.9199	5.1882	4.2079	5.0579	6.4896	3.0959	3.6159	6.4321	4.6088	5.8457	4.839	4.9782	5.366	4.7703	5.7192	4.4581	5.2005	6.6561	5.3796	6.047	5.6387	6.1963	5.6011	5.0708	4.7252	5.3625	6.4997	6.7305	6.8694	4.8156	6.143	5.6038	5.5817	4.3349	6.0027	5.7509	5.6479	5.8068	5.5747	4.1169	4.8792	5.6097	5.0811	4.8982	4.9932	6.746	5.5741	4.9579	5.6812	5.2772	3.9411	6.2628	5.3477	4.6159	4.3799	5.4575	5.6767	4.6882	6.5712	6.1552	5.0772	5.0054	5.8557	5.5062	5.3561	5.3607	6.7485	5.6707	4.6467	5.8652	6.9376	5.7093	5.6476	6.7483	6.4754	5.5308	6.5537	6.3743	5.463	5.3823	5.8644	7.8998
PF3D7_1423500.mrna1_1	PF3D7_1423500.mrna1_1;178	178	7.7913	5.9317	5.6862	6.3418	4.9303	5.5987	4.6685	4.8212	5.3147	7.2163	4.5379	5.1811	4.106	5.8202	5.3413	5.9105	5.0544	4.4931	4.7175	6.4366	5.9605	6.6194	5.7007	6.234	6.2197	5.6023	4.5521	4.8227	6.5887	5.9637	6.5544	3.269	6.3489	6.1506	5.4998	5.0622	4.4542	6.2909	6.4555	5.7666	5.3395	5.4043	4.3313	5.2087	6.0261	5.6721	6.0529	6.044	5.8649	5.1659	5.8397	4.6165	4.6571	5.7463	5.5683	4.8773	4.5862	5.9062	5.1489	5.62	6.4851	6.2498	4.6605	5.9584	5.3579	5.4499	4.8384	6.1983	7.0873	5.8061	5.578	5.327	6.5702	5.0959	5.6282	6.6503	6.7216	6.0727	6.599	6.2922	4.5771	5.067	5.6135	6.8607
PF3D7_1423500.mrna1_1	PF3D7_1423500.mrna1_1;181	181	8.0816	6.6169	5.527	5.78	5.2153	4.669	5.9009	4.3391	5.1787	8.9397	5.9514	5.6685	5.5619	5.0875	5.8775	6.204	5.2551	4.5336	5.8878	6.4509	6.0641	6.3584	4.6076	5.204	5.3413	5.07	4.756	5.0067	7.3658	6.2036	6.7527	5.2987	6.5495	5.0457	6.0079	3.2079	5.281	5.9451	6.5604	4.9331	4.5916	5.2513	4.5922	4.4135	4.7803	5.4016	6.4119	4.6865	5.8425	4.9069	6.2876	6.0155	3.696	6.374	4.8704	6.0246	5.2257	5.9777	4.7517	5.6177	6.1969	6.4819	4.2032	5.0925	6.9853	5.7929	5.8425	5.1719	6.7821	4.935	4.3356	5.4754	6.2504	5.0058	5.9203	7.0864	6.644	6.3149	6.7119	6.0551	5.5163	5.2502	5.6511	7.2661
PF3D7_1423500.mrna1_1	PF3D7_1423500.mrna1_1;182	182	8.6514	5.8777	5.4512	5.5527	5.5515	5.7374	5.272	4.9472	4.4666	7.5566	4.7015	5.9814	5.8022	5.8627	4.5668	5.0738	5.822	3.9533	5.7682	6.4361	5.9086	6.3547	4.8629	6.4796	5.9683	5.8711	4.9635	5.1293	6.9569	6.4419	6.8626	5.0094	6.6337	5.581	4.9681	5.5503	4.3957	5.1918	5.4915	4.0618	5.8684	4.0099	5.5466	7.2852	5.3356	5.432	5.6244	4.6188	6.042	4.7949	5.8035	5.4893	5.07	5.824	5.319	5.2149	5.3448	5.9134	5.6786	5.9155	6.8989	6.0426	6.4501	4.8384	5.3041	6.1131	4.9103	6.0433	6.1717	6.1185	3.5211	4.9621	6.5824	5.6713	6.5181	6.6917	6.7313	5.91	6.6391	6.5847	5.4722	4.9021	6.434	6.8675
PF3D7_1423500.mrna1_1	PF3D7_1423500.mrna1_1;183	183	6.574	6.1526	5.8316	6.878	5.6308	5.9542	5.8644	5.1391	4.8349	6.7646	5.1481	5.1807	5.4915	4.0312	5.1827	5.8472	6.0555	4.2203	5.647	6.872	5.812	5.9905	5.9205	5.2254	5.4243	5.779	4.4289	4.4535	6.8658	6.0738	6.624	4.4548	6.4411	5.2396	5.6302	3.9486	5.1043	5.6203	6.1819	4.6294	5.2806	5.1014	6.1058	5.6035	4.8679	4.8037	6.1469	6.2874	5.9023	5.8672	5.6753	5.3561	4.4489	5.7038	6.1807	5.4874	4.5975	5.2694	5.9628	5.4239	6.7574	6.5019	5.4581	4.969	5.6896	5.5856	4.7388	5.3427	6.463	5.2369	4.9621	4.986	5.0553	5.5122	6.0076	6.4279	7.0813	4.9467	6.3291	6.5173	4.6141	5.8148	5.3132	6.4571
PF3D7_1423500.mrna1_1	PF3D7_1423500.mrna1_1;184	184	9.0405	6.1803	5.383	6.1918	3.4249	5.2769	5.299	3.7824	4.5447	8.2424	4.5753	5.5416	5.5027	2.9598	5.4293	5.6488	5.4053	4.855	5.6029	6.8268	5.7679	4.2087	5.8826	6.4433	6.194	4.7186	4.8202	4.2847	6.8864	6.1733	6.7192	4.0383	6.3005	5.8207	5.8043	5.3334	5.5053	6.0369	5.9679	5.0522	4.9782	4.2957	5.5423	5.5801	6.2787	5.8281	5.1898	5.6639	4.7903	5.1522	5.7328	5.9388	4.5298	6.8056	5.4928	5.797	5.3067	6.1863	4.9791	4.0391	6.0394	6.4184	5.8629	4.8268	5.8158	5.3802	5.098	6.1183	7.2022	6.2878	5.353	5.3143	6.1579	6.192	5.4466	6.7743	6.673	5.7431	7.055	6.4158	4.6212	4.8298	6.3136	7.1685
PF3D7_1423500.mrna1_1	PF3D7_1423500.mrna1_1;185	185	7.4893	6.0963	5.6349	6.6234	5.7761	5.021	5.3698	5.2472	4.0009	8.7806	4.6485	5.558	6.2477	5.3878	6.3284	5.3999	5.384	3.9946	6.0568	6.3411	5.934	6.0306	5.5586	6.1471	6.2968	5.1428	5.4293	5.0674	6.8659	5.916	5.7493	5.3205	5.9934	5.3526	5.06	4.7301	4.848	5.6138	6.3531	5.1823	4.3618	4.6058	5.6761	5.3551	6.7446	4.1977	6.3145	6.7381	6.0043	4.6594	7.3027	5.218	3.7592	6.4723	5.5091	5.1181	4.862	6.8529	5.5008	5.5204	6.7286	6.1936	4.3923	5.0605	4.2525	5.2547	5.1214	6.4253	6.7779	5.3012	4.855	5.1473	6.3885	4.5951	5.7493	6.559	6.8881	7.2163	6.2016	5.5376	5.2207	4.9791	5.739	7.0204
PF3D7_1423500.mrna1_1	PF3D7_1423500.mrna1_1;186	186	6.9432	4.7944	6.054	6.1601	4.8743	5.9955	5.2716	5.6574	3.6264	6.363	5.7732	5.5078	5.8156	4.8659	5.3747	5.4209	4.3226	4.7301	5.8892	6.3027	5.4279	5.9862	3.7474	5.6798	5.4983	6.1285	3.3161	5.5141	6.2642	6.1997	6.4128	4.8866	6.5254	5.4413	6.0253	4.9402	4.9064	6.1799	5.6375	4.9279	4.7581	4.257	5.4621	5.4793	3.8738	5.2813	5.7525	5.8819	5.6244	5.5342	6.4458	5.5635	3.4141	6.2612	5.3663	4.9745	4.7098	6.2791	4.6915	4.6235	6.7033	6.8074	6.1027	5.8253	5.85	4.5323	5.2122	5.6721	6.8715	5.7134	4.8314	5.2032	5.9628	5.5423	5.9179	6.3766	6.8162	6.6201	6.8686	5.3219	4.9453	4.6899	5.9556	7.0761
PF3D7_1423500.mrna1_1	PF3D7_1423500.mrna1_1;187	187	9.078	6.753	4.957	5.6473	4.6999	5.5251	5.5823	5.0228	5.4406	8.1833	5.3858	6.2998	5.6238	6.2489	5.4967	6.27	6.496	4.0815	5.7626	7.405	7.4711	5.9625	6.005	6.1803	6.321	4.5429	2.3923	5.3799	7.1654	5.5762	6.7601	5.5954	6.6339	6.4619	5.0904	3.9364	4.9117	6.2544	5.6453	6.0056	6.6027	6.0453	5.9074	4.3284	7.8296	4.9676	6.3455	6.005	5.3252	5.4009	6.64	6.0197	5.3516	6.3391	5.4954	5.5948	4.5053	6.1315	5.911	5.7586	6.6225	6.6656	5.7032	4.8654	5.3635	6.2817	4.7458	5.859	7.1269	6.0052	4.6415	5.5438	6.1104	5.0453	6.0492	6.9111	6.2963	5.8174	6.3384	6.2992	5.9581	4.3505	5.0058	7.2173
PF3D7_1423500.mrna1_1	PF3D7_1423500.mrna1_1;188	188	6.7679	5.903	5.7682	5.6622	5.5984	4.9107	5.128	4.5534	3.904	7.4245	6.235	5.5176	5.0772	4.6639	5.4584	5.6733	5.3858	5.4326	5.1875	6.8199	5.9392	6.6251	5.3082	4.8232	5.8311	4.0841	4.9964	4.4316	6.8359	6.2451	6.9313	5.5531	6.5613	6.4671	5.5934	4.1218	5.5999	5.8753	5.5068	4.4443	5.3576	4.106	5.6896	4.1375	6.067	5.2578	5.5148	6.393	4.843	5.2502	5.4607	5.4741	4.3349	6.382	5.1707	5.8422	5.4793	6.4363	5.8382	5.9001	6.1725	6.1795	4.8171	5.4594	5.1069	5.3885	4.3806	5.3266	7.8768	5.4313	4.8714	5.204	7.253	5.4036	6.5756	6.8879	6.4509	6.2269	6.0995	6.1471	6.1167	4.8758	6.3103	7.5809
PF3D7_1423500.mrna1_1	PF3D7_1423500.mrna1_1;189	189	6.9098	6.0921	5.5304	6.0654	4.6124	5.6465	5.2292	5.3971	3.9298	7.254	5.3754	5.1006	6.2373	5.1767	6.5489	5.8263	5.0317	4.0027	4.9841	7.1757	6.527	5.5254	5.5804	6.6272	6.0518	4.7164	4.1027	5.2338	6.5376	6.5741	6.3794	5.0904	5.6893	5.9709	5.3005	4.5771	4.0303	5.7186	5.5429	5.2122	4.9011	5.2675	4.9355	5.2772	4.9146	5.235	6.1206	7.1171	5.3537	4.1489	6.7631	5.7554	4.8278	6.5463	5.467	5.6094	5.6256	5.6288	5.7986	6.1175	7.0578	6.4373	5.527	4.8001	3.9964	5.3964	4.6656	5.8321	7.1497	5.72	5.6056	5.3165	6.3096	5.9614	5.7895	6.9368	6.7494	6.5923	6.8121	6.8597	5.6047	5.1473	6.6643	7.2762
PF3D7_1423500.mrna1_1	PF3D7_1423500.mrna1_1;190	190	6.8037	5.5765	5.3896	5.8004	4.8585	5.4029	5.7983	6.3286	4.7965	7.5687	5.8817	6.7758	5.9875	4.7735	5.1799	5.3698	6.6579	5.1643	5.6767	7.0806	6.8083	6.7777	6.1295	6.6582	4.6053	5.4928	6.5258	5.5577	7.8912	6.6328	6.6512	6.3646	6.5616	6.2483	5.7934	4.9026	6.1957	5.9853	6.157	5.5466	5.5686	5.4591	6.8265	6.0957	5.4383	6.0321	6.155	6.3331	6.1434	5.7774	5.7477	6.6695	4.6064	6.7416	5.5245	5.488	5.5376	6.1667	5.8151	6.229	6.2583	6.839	5.0108	6.7625	5.8186	6.5248	5.025	6.2718	6.9925	5.8235	5.2946	5.9584	5.691	5.0883	6.2502	5.8324	6.0418	6.5815	6.8417	6.3858	6.1469	4.3743	7.2677	7.2457
PF3D7_1423500.mrna1_1	PF3D7_1423500.mrna1_1;191	191	6.2737	6.2104	5.9179	5.8629	5.8364	6.1438	6.1497	5.7279	3.266	7.6616	5.8721	5.5632	4.6882	4.1906	5.6058	4.7317	5.5871	4.756	6.1231	7.0151	5.6467	6.1775	5.3583	5.4902	5.8953	5.4433	4.1391	4.6536	6.9563	6.1534	6.7336	4.5217	5.7753	5.7331	5.0985	4.5638	5.1416	4.9392	6.4096	5.9848	5.7527	4.62	5.044	4.9973	5.281	5.7905	6.0128	5.689	5.4276	5.4303	6.2658	5.8425	4.0934	6.0442	5.3016	5.7029	5.7131	5.7882	5.9873	4.557	5.8897	6.3174	5.0121	5.6631	5.7887	5.7613	5.9162	5.5239	7.1459	5.1538	5.2016	5.1342	6.4017	5.2716	6.3632	6.5877	6.1773	6.6343	6.9305	6.3172	6.4468	5.9519	6.121	7.585
PF3D7_1423500.mrna1_1	PF3D7_1423500.mrna1_1;192	192	6.5225	6.2776	5.5135	5.4393	5.6786	5.6974	4.926	4.6334	5.4138	6.6712	5.4012	4.9126	5.7271	4.1875	4.8704	5.5632	5.0099	4.585	5.5426	6.7089	6.4121	6.3103	6.1767	6.111	4.7247	5.4718	5.2906	5.649	6.4276	5.5398	6.9396	7.0079	6.5935	6.3969	4.7355	3.6076	5.4436	6.1574	5.7236	5.7806	4.2472	4.729	5.5978	5.3331	6.1777	5.9526	5.4819	5.4578	5.9561	5.0343	5.6727	5.1803	4.0522	6.0332	5.437	5.8577	4.6786	5.6418	5.5512	5.5771	6.5895	6.5575	4.1946	5.8731	5.2758	5.4783	5.225	5.4406	7.7623	5.6837	4.9787	5.9467	7.5541	5.0742	5.7315	6.5703	6.5185	5.6924	6.0525	5.4506	5.88	4.5354	5.3056	7.1832
PF3D7_1423500.mrna1_1	PF3D7_1423500.mrna1_1;193	193	6.9446	6.0005	5.2765	6.6141	5.438	6.1223	6.6344	5.9995	4.723	7.1685	5.7557	5.7594	4.8435	5.2083	5.7695	6.4116	6.825	3.1938	5.6579	6.1422	5.6556	6.3915	6.3174	5.9519	5.23	2.862	6.0159	6.0953	7.0046	6.2409	6.6594	5.0985	6.5035	5.6459	3.9625	5.3771	5.5934	5.9699	6.1041	5.0596	7.1183	5.8689	5.366	6.2758	5.6786	2.6713	5.7285	6.5382	4.7703	5.496	6.3558	5.2001	4.8792	6.5148	5.6171	6.1208	5.2649	6.5724	5.8866	5.9074	6.1948	6.8406	5.856	4.9122	6.8079	5.8437	5.3771	5.7304	7.5937	5.272	6.106	5.2902	6.508	5.3366	5.8904	6.5198	6.3614	7.2253	6.5254	6.8257	5.4128	5.0972	5.106	7.9971
PF3D7_1423500.mrna1_1	PF3D7_1423500.mrna1_1;196	196	6.1649	6.3225	5.6924	6.5963	5.986	6.0951	6.5306	1.852	4.9155	6.5957	6.4981	6.15	6.6581	4.5735	5.6918	5.5388	6.0126	4.8053	6.0727	6.9336	6.432	6.4325	5.7506	5.4022	5.855	5.9773	7.4315	6.3323	7.3297	6.3834	6.0853	4.6094	6.1187	4.6848	6.3877	5.684	5.8684	5.0126	6.5841	5.4087	9.1107	5.9376	6.0139	7.8725	5.7751	5.6665	6.4898	6.2636	5.4786	6.4232	6.7811	5.7407	4.8278	6.6845	6.0029	4.9973	4.6247	5.9062	6.1514	5.3614	6.6924	6.9639	4.934	5.5677	7.4842	6.3259	5.1743	5.7827	8.3444	5.4138	7.8763	4.9203	4.582	6.3016	6.8746	6.7667	7.2837	5.7312	5.7608	8.3005	6.1133	5.2817	5.8405	7.4679
PF3D7_1423500.mrna1_1	PF3D7_1423500.mrna1_1;197	197	6.7677	5.1755	5.9667	6.3018	6.2847	6.1247	5.545	4.6011	4.7301	6.672	5.6871	7.8133	7.1447	4.7323	5.7605	5.8301	4.7629	4.0626	5.5005	7.0111	6.8539	4.6165	6.2153	6.6001	5.4656	6.499	8.2476	6.5531	7.1202	5.9437	6.7256	5.8074	6.99	5.5948	5.4433	5.5258	5.3423	5.392	6.4967	4.8659	6.0659	5.9362	5.9777	5.6727	5.5925	4.7929	6.4861	7.3059	5.5913	6.5736	6.7171	6.5295	5.6946	6.9483	4.6346	5.9119	4.6915	4.8186	5.8156	5.804	7.3787	7.5359	6.2871	5.8321	7.1168	6.3438	5.3338	5.6619	7.3172	5.7312	6.2675	6.8497	5.5601	6.586	6.0014	6.7481	6.9887	7.2902	6.3723	8.2976	6.3839	5.3656	5.7621	7.9213
PF3D7_1423500.mrna1_1	PF3D7_1423500.mrna1_1;198	198	6.6807	5.7538	6.3776	5.4535	5.9373	5.0422	4.8699	3.5497	3.9764	6.3721	5.5457	5.2928	4.9212	5.0475	5.5586	5.4175	5.4479	5.1847	5.6053	6.6307	5.8782	5.3154	5.6433	6.2279	5.0514	5.6843	6.7992	5.7074	7.1011	5.9729	5.8866	4.925	6.2228	5.5521	5.128	4.8555	5.1497	4.9136	6.0802	5.0157	5.732	3.8718	5.1322	5.2311	3.9203	5.2828	5.6226	7.0547	5.1383	4.8329	5.3858	5.2828	1.263	6.696	4.6758	4.917	4.5711	5.8074	5.5647	4.1085	6.585	5.9033	5.0858	4.9709	5.6384	5.8676	5.4809	5.6687	7.4925	5.8349	5.6812	5.9679	5.3663	4.157	5.327	6.8937	6.5351	5.3865	5.3526	7.1058	4.7447	4.0644	5.5059	7.3999
PF3D7_1423500.mrna1_1	PF3D7_1423500.mrna1_1;199	199	6.5281	6.2797	5.2532	6.0577	4.1554	5.5382	5.9103	4.3971	4.2001	6.6365	5.9437	7.0251	6.5889	5.6221	5.1574	5.348	4.975	6.2908	5.1878	6.4907	5.6696	5.0618	6.0319	6.729	5.3459	5.1985	8.0029	5.8415	6.5905	6.2067	6.0813	6.2854	5.9038	5.7436	4.9355	6.8565	5.8485	5.7944	7.1277	6.2462	5.7131	5.2649	5.218	5.393	5.8649	4.8674	6.0281	7.4574	5.3813	5.407	6.0369	4.4828	5.0579	6.9555	5.6826	5.7996	5.9759	5.2627	5.9921	5.594	6.1081	6.855	5.4019	5.7455	6.8192	6.0819	4.5601	5.1301	7.3624	6.4141	9.3971	5.7493	5.0369	5.6651	5.8435	6.3783	6.3043	4.0704	6.228	8.3601	5.7769	4.4535	5.2931	6.8544
PF3D7_1423500.mrna1_1	PF3D7_1423500.mrna1_1;217	217	7.9756	5.9319	5.9635	5.1635	5.9009	5.7093	5.3395	4.0063	3.7824	7.9101	5.23	5.044	5.1477	4.861	5.8369	5.3107	5.4761	4.7393	5.6273	6.621	5.9117	6.4376	5.9898	6.0579	5.9117	4.8186	5.2909	4.7751	7.3075	6.3418	6.9966	4.8743	6.7338	6.121	5.2487	3.7181	5.6413	5.3038	6.1999	5.2854	5.9115	4.7544	4.9686	6.189	6.5948	3.5632	5.8263	6.1779	4.8237	5.8547	8.7953	5.1775	6.1291	6.2793	5.8166	4.7803	5.2547	6.2052	4.856	4.9584	5.8492	6.31	5.0063	5.0157	4.796	5.5638	4.8349	5.4922	6.9638	6.1745	4.4581	6.0851	6.7848	5.6285	5.5125	7.4232	7.2756	6.4872	6.7343	6.1613	5.3916	5.235	5.9172	7.6541
PF3D7_1423500.mrna1_1	PF3D7_1423500.mrna1_1;218	218	7.2318	5.8006	5.684	6.0181	5.8738	6.3336	5.3558	4.6392	4.4886	6.2161	6.1262	5.439	5.5723	4.5008	5.4525	5.5361	6.1216	4.5242000000000004	5.07	6.5978	6.9045	6.0139	5.848	6.1363	5.6191	4.1938	4.7479	5.9509	6.9211	6.3766	6.6104	2.7312	6.4998	5.4696	5.7107	4.0934	4.8197	4.9837	5.6229	5.0904	5.3477	5.2087	5.6372	5.4293	5.6485	5.7317	6.194	6.5768	5.7916	4.2795	8.4133	6.2182	5.846	6.2553	5.6545	4.9402	4.1619	6.5181	5.4386	5.8296	6.8043	5.8186	5.4963	4.99	5.5062	5.5622	4.7142	6.6753	6.9124	5.0303	5.1922	5.6767	6.0101	5.0175	6.6207	6.5382	6.9774	5.7837	6.4589	5.9042	4.4053	3.8963	6.0374	7.2092
PF3D7_1423500.mrna1_1	PF3D7_1423500.mrna1_1;219	219	5.8755	5.6974	5.7007	5.7107	5.2373	5.5531	5.7126	5.8427	4.1946	6.797	5.7777	4.6809	5.2498	5.0579	4.1252	5.9891	4.9932	4.8924	5.5398	6.4053	6.2897	6.5433	4.6188	5.4323	5.8455	4.7629	4.7991	5.7423	7.0727	6.1083	7.067	5.2642	6.4276	5.4604	6.1359	4.0268	4.859	4.3377	6.042	4.9768	4.5521	4.7214	5.4643	5.8025	5.7671	5.4607	5.7517	6.094	5.367	3.6053	7.176	5.1827	5.4899	5.7317	5.714	4.5033	3.7538	6.3723	5.9081	5.568	6.0687	6.4308	5.6381	5.9619	3.7485	5.9519	5.0738	5.9416	6.8951	5.8887	5.1906	5.0674	6.1506	5.3016	6.1289	6.9751	6.5753	5.2698	6.696	6.4846	5.3288	5.4263	5.9274	6.4946
PF3D7_1423500.mrna1_1	PF3D7_1423500.mrna1_1;220	220	7.2487	6.0575	5.6513	6.3561	5.1771	6.4911	5.9993	5.2563	5.3245	8.2554	4.852	5.3975	6.0132	4.9722	2.8032	5.8562	6.1721	3.5558	6.4053	7.0119	6.1763	6.1546	5.6585	5.5937	5.4443	6.2643	4.6736	5.4748	7.2596	6.2055	6.7748	3.4343	5.4575	6.0507	5.6337	4.7054	5.0862	5.6803	6.5993	6.011	7.8077	5.4676	5.5323	6.1383	6.7677	5.2095	4.7975	8.6052	5.0768	5.1639	8.2624	5.2754	4.5951	6.1041	5.3565	5.439	5.4666	7.1397	5.8281	4.991	6.4625	6.635	5.1223	5.4601	5.2983	4.6747	4.5552	5.8709	6.9661	5.5708	5.3695	5.332	6.6144	4.8212	6.3789	6.8848	6.6411	6.057	6.9146	6.4947	5.6476	5.3498	5.7706	7.0692
PF3D7_1423500.mrna1_1	PF3D7_1423500.mrna1_1;221	221	7.0118	6.1538	6.0367	5.5053	5.649	5.6343	5.8135	3.6229	4.5354	8.5367	6.4289	6.0751	6.283	3.4276	5.4423	5.7192	4.9486	4.0566	5.8502	7.1712	6.7737	6.632	5.7309	6.3756	5.5148	6.0155	4.3377	5.5432	7.4128	6.3129	6.295	4.8992000000000004	6.1759	6.5619	5.7863	4.2832	5.0027	5.6473	5.9973	5.0904	5.3216	4.4919	5.4976	5.8686	5.1627	4.2165	6.0559	6.3721	5.9519	5.985	6.5433	4.5084	4.9064	6.08	5.142	4.1052	4.8992000000000004	5.7785	5.3388	5.6651	6.6943	6.4363	5.557	5.8298	5.0334	5.4426	5.257	5.3216	6.893	5.5373	5.3674	5.4835	6.115	5.1169	5.9736	6.6226	6.382	5.6935	6.599	5.1611	7.37	4.5644	6.1332	7.8046
PF3D7_1423500.mrna1_1	PF3D7_1423500.mrna1_1;222	222	6.4097	5.7978	6.1743	6.318	5.6829	5.6115	5.667	5.2234	4.7549	6.8648	5.4867	5.3565	5.6719	4.4874	5.5201	6.0157	6.0512	4.5723	4.4744	6.8133	6.2032	6.3547	5.3448	5.6625	5.2913	5.9887	3.4568	5.6585	7.2748	6.3501	6.5812	4.6147	6.5441	5.6381	5.921	3.9982	5.4266	5.4323	7.1703	4.6479	4.1383	5.2172	5.8627	5.4558	5.4621	5.7999	5.9674	5.9894	5.1623	4.9878	4.8718	5.9229	4.2675	6.847	5.6616	5.7024	5.5771	6.4205	5.1926	5.7522	6.8374	6.2474	5.3674	4.7431	5.5823	5.8407	5.2506	4.9653	6.984	5.7129	5.7848	5.6789	6.2359	5.8985	5.3262	6.6788	6.8288	5.8839	6.5318	6.2578	4.9625	4.7929	5.6668	7.6513
PF3D7_1423500.mrna1_1	PF3D7_1423500.mrna1_1;223	223	6.4157	6.0343	5.7811	5.6171	4.6559	5.5065	5.4874	4.6153	3.6982	8.2389	5.1383	6.0459	5.1189	3.7824	5.6473	4.986	5.6551	3.1603	4.9298	6.4158	6.379	6.114	6.388	6.6212	5.5204	4.6288	5.106	5.4118	7.3093	5.7227	6.8565	5.696	6.4426	5.7442	5.2453	5.5286	5.2536	5.292	6.2491	4.1359	4.9764	4.7803	5.1755	4.3646	5.2207	4.7452	6.1898	6.0787	5.6238	4.588	5.925	5.8115	5.3498	6.1721	5.275	4.904	4.4046	6.2572	5.6539	4.9612	6.2784	5.8587	5.5913	5.1767	5.189	5.4931	5.7336	4.6611	6.796	5.602	5.4121	5.4591	6.2376	6.0734	6.3828	6.7126	6.6152	5.8148	6.7096	5.342	5.4976	4.0339	5.9071	7.4871
PF3D7_1423500.mrna1_1	PF3D7_1423500.mrna1_1;224	224	6.8662	6.0727	5.1334	6.3656	5.5116	5.2165	6.0961	4.1449	3.98	7.5852	5.4683	5.6594	5.4767	5.2994	5.5494	5.7949	6.457	4.3052	5.6741	6.4133	5.8395	5.8856	5.3434	6.1473	5.8878	4.5601	5.1787	5.732	6.8086	6.5309	6.5567	5.3916	6.5138	5.9134	5.1383	4.7955	5.7554	5.6424	5.0841	5.3273	3.7698	5.5925	5.7947	5.7671	4.8485	6.2787	6.6931	5.5702	4.3001	5.1989	7.1587	4.3045	3.5777	5.9196	5.8699	5.2399	4.7236	6.337	5.272	5.9277	6.0272	5.896	5.0866	5.2668	4.9293	5.6574	5.2464	5.7779	7.1991	5.7871	5.1997	5.1081	6.0201	4.8895	5.8457	6.6488	6.7777	7.0656	6.5075	5.9288	5.9364	5.7339	6.5269	6.3284
PF3D7_1423500.mrna1_1	PF3D7_1423500.mrna1_1;225	225	6.4632	5.7721	5.8384	5.8955	5.8442	5.7434	5.5696	5.5053	5.2048	6.3343	5.86	6.1022	5.8711	4.251	5.9928	5.8174	5.6444	3.2172	5.6008	6.4303	5.8647	6.456	5.1823	5.8452	6.6922	6.1414	1.6415	5.6308	5.7134	5.441	5.8535	4.3298	5.8804	5.7315	6.5537	4.0188	5.3122	5.5176	6.031	5.3012	5.7434	5.5546	5.3628	5.1469	5.0426	4.8354	5.7404	5.849	5.4989	4.1293	6.09	5.7192	4.5963	6.2332	5.6611	5.5632	4.7274	6.0126	5.2994	5.4973	6.8742	6.2752	4.5777	4.7592	5.5592	4.546	4.2668	4.8043	7.9969	5.9966	3.7687	5.6927	6.23	6.2683	6.3997	6.7521	6.2093	5.6949	6.4553	5.3743	5.5937	5.3709	5.4016	7.0882
PF3D7_1423500.mrna1_1	PF3D7_1423500.mrna1_1;226	226	6.9979	5.565	5.849	6.2688	5.4346	5.8334	5.8125	5.1989	5.2016	6.8445	5.6156	5.9819	5.6076	4.9814	5.323	6.0213	4.9355	4.8161	4.5826	6.5357	6.0168	6.4441	4.9736	6.1508	5.0347	5.6459	3.2095	5.465	6.6883	6.2845	6.8126	4.3448	5.9272	5.934	5.5119	4.3882	5.98	6.0415	6.1983	5.2664	7.1237	5.5798	5.4761	5.8654	5.1485	4.8629	5.1127	5.098	5.9071	4.916	8.231	4.6971	4.3147	5.5053	5.6993	5.8194	5.2472	5.9565	5.3916	5.6687	6.7546	6.5486	5.6834	5.9371	5.9495	5.337	4.9616	5.5472	7.0447	6.2542	5.6513	5.6247	7.4778	5.0157	4.7225	6.9419	5.7192	6.1605	6.4325	5.9709	5.6724	5.3198	6.0442	6.4673
PF3D7_1423500.mrna1_1	PF3D7_1423500.mrna1_1;236	236	5.954	6.3952	5.6203	6.354	5.31	5.1679	5.8612	5.4303	5.3775	6.8474	6.2124	5.4276	5.7469	3.5656	6.1763	5.5564	6.4683	4.9932	5.9968	6.5929	6.6149	6.3835	6.8615	6.2625	4.8634	3.1326	5.0609	4.5515	7.1937	7.087	7.2364	5.804	6.721	6.2681	5.2483	4.5546	4.437	5.8758	5.8773	4.8465	4.1077	5.6035	6.0011	6.1799	5.4413	4.2133	5.5744	5.8607	5.3761	3.8875	6.105	5.6559	4.1993	6.4902	5.6273	5.3909	5.4239	6.3102	6.3719	5.1387	6.729	6.4194	5.9086	5.4899	5.5699	5.4128	5.6285	5.602	7.9042	5.7952	5.2638	5.1647	6.204	5.4131	5.6915	6.6964	6.3438	6.64	7.0155	5.2157	5.4886	4.85	6.0902	7.936
PF3D7_1423500.mrna1_1	PF3D7_1423500.mrna1_1;237	237	6.5401	5.8407	5.2983	6.2517	4.9914	5.6599	5.4029	4.742	4.9635	6.9768	4.2024	5.1799	5.2839	5.2277	5.636	5.3071	5.779	4.9425	5.8184	7.0219	6.6772	5.7774	5.4216	6.0422	5.6887	4.3038	4.6294	5.4738	6.6513	5.8056	5.926	4.8324	6.3593	5.916	6.0514	3.5423	5.3583	5.5376	6.3963	5.0117	5.8731	5.6444	5.7463	5.23	5.3005	4.9565	4.925	5.8637	5.4532	5.4333	8.537	6.2743	4.6954	6.0025	5.5336	5.9486	3.9383	6.9984	5.5804	4.4777	6.3313	6.1855	5.7727	5.6651	4.4053	5.9186	4.84	6.2502	6.7721	4.6949	5.3381	5.5481	6.7382	5.2422	5.0466	6.2924	6.2811	5.814	7.2786	6.08	5.9286	5.047	5.0951	6.4276
PF3D7_1423500.mrna1_1	PF3D7_1423500.mrna1_1;238	238	6.7703	5.9456	5.8089	6.4395	5.4976	5.966	6.189	6.1645	5.0365	6.5899	5.6363	5.4158	5.7134	2.3813	5.5738	6.1342	6.144	6.1297	5.4931	7.3243	5.6288	6.6469	5.4306	5.9165	5.0347	4.852	5.7021	5.1052	6.6641	6.7683	6.2988	5.6753	6.418	5.9741	4.9481	4.0721	3.6311	5.5735	6.1098	5.1243	6.2317	5.4601	5.8839	6.2022	5.3505	6.128	5.9837	5.7719	5.4558	5.9057	7.6963	6.1307	6.817	6.4545	5.3505	4.5987	3.8758	6.0325	6.049	4.5969	6.4506	6.9904	5.669	5.4598	6.7276	5.021	5.511	5.9814	7.8425	4.9416	6.0843	4.0909	6.2236	5.2563	5.99	6.732	6.606	6.6023	7.2025	6.6866	4.1898	5.5037	6.3894	8.7143
PF3D7_1423500.mrna1_1	PF3D7_1423500.mrna1_1;298	298	5.7038	4.8997	5.2052	6.2048	5.4957	4.8866	5.4026	4.6305	4.1827	5.79	5.6296	2.3533	5.3509	2.441	4.6328	5.114	5.6946	5.1001	5.1098	6.8165	6.0896	5.8664	3.8924	5.6829	6.3436	7.4018	5.9038	5.2735	7.2256	6.1787	6.4955	5.9411	6.7675	6.2432	7.3802	4.8919	3.9533	6.1787	6.3858	3.8629	9.0806	6.4981	5.0777	5.2141	5.6536	5.2494	6.58	5.9291	5.3851	7.4459	5.3151	5.5081	4.314	7.6472	4.4423	4.2227	5.625	6.0072	5.5407	4.0356	5.8861	5.7458	4.3016	3.9136	5.8851	5.0657	5.0356	4.7892	7.5393	5.029	5.0215	4.9982	5.9399	5.4472	6.0418	6.1869	6.3985	5.4393	7.6421	6.5929	3.6206	4.5638	6.0422	8.2919
PF3D7_1423500.mrna1_1	PF3D7_1423500.mrna1_1;299	299	6.6974	6.1033	6.133	6.0514	5.9298	5.487	5.9971	6.3345	5.2506	6.2946	6.3908	7.7255	5.6462	4.0179	5.2032	5.436	6.4022	3.9662	5.067	7.0946	5.8863	5.6531	6.5395	7.7253	6.7909	8.7352	6.4118	4.6212	6.6278	6.2909	6.2464	3.861	7.1065	6.7818	9.0657	5.3944	5.7396	5.6665	6.8402	7.2522	9.6628	5.4751	4.9107	5.1106	5.3063	5.1268	7.3306	5.8304	5.746	8.5652	5.3391	5.1056	5.8639	8.2311	5.1965	4.8812	5.6837	6.9278	7.2391	4.9722	6.3399	6.3633	5.4874	5.1014	5.44	5.407	5.4825	5.732	8.485	5.1102	5.7287	5.7452	7.8876	6.7999	6.0199	5.5589	6.2677	6.0312	6.5619	5.7597	5.0157	5.9646	5.0041	8.0946
PF3D7_1423500.mrna1_1	PF3D7_1423500.mrna1_1;300	300	6.2536	5.0824	6.5507	5.4944	4.5844	4.8027	5.9357	5.62	4.2418	5.8081	5.8527	4.9288	5.7134	4.3854	4.6554	5.4356	6.5872	5.7658	4.3583	6.2655	7.5188	5.0548	6.6638	6.1733	5.4751	7.6933	4.8125	5.3614	5.4611	5.438	4.9303	6.3418	4.6656	6.0942	7.7442	5.2273	5.0968	6.9516	6.2165	3.7268	9.4355	5.8001	6.0226	5.7639	4.5552	5.0652	7.5593	5.7415	4.9505	7.8623	4.6171	5.9928	5.0144	8.3373	5.0466	5.436	4.9882	5.5388	6.1016	5.5753	5.8585	7.0938	5.3792	4.4383	7.4836	4.9514	5.285	6.1542	8.8298	5.2817	6.0503	5.0246	6.9323	6.0299	6.4331	5.7546	6.9958	6.2147	6.6014	7.421	5.9026	5.9355	6.1064	9.0884
PF3D7_1423500.mrna1_1	PF3D7_1423500.mrna1_1;301	301	5.2946	5.596	5.1619	5.4663	5.3266	5.5011	4.5832	3.7698	4.7474	6.2034	5.6447	4.8963	5.5163	2.272	5.4578	5.4449	6.0605	3.3089	5.3262	6.9929	6.4891	6.3992000000000004	4.466	5.466	5.6482	8.215	4.9741	4.9722	7.3223	6.6024	6.9831	4.9155	4.7824	5.4532	8.4408	5.4712	3.904	7.7936	5.2365	4.0286	9.0223	3.6554	5.2998	6.1562	5.4712	5.2012	7.0994	7.2963	5.0976	8.3894	5.6253	5.8743	3.7148	8.5732	4.991	4.5686	5.295	5.2357	6.3288	4.5373	6.1882	6.3471	4.3284	5.347	7.4492	4.5503	4.8826	5.4423	7.9131	5.1791	4.8222	4.916	5.3172	5.292	4.9658	6.1177	6.5146	6.251	6.0581	7.8133	4.7913	5.2713	6.2608	7.5352
PF3D7_1423500.mrna1_1	PF3D7_1423500.mrna1_1;302	302	6.5469	5.9662	5.0985	6.0736	5.1313	5.6459	5.1683	5.1518	4.3277	6.6385	4.6679	4.4039	5.7716	5.2075	5.1902	6.0275	6.0175	5.0268	6.1191	7.2184	6.0772	6.3289	5.1691	6.6465	6.4082	9.5587	6.6204	6.2238	7.1363	6.548	6.3178	4.1194	5.8071	7.2784	10.1612	5.917	4.855	6.1989	6.7854	3.3771	8.3355	5.7546	4.464	6.2668	5.2979	4.6876	6.6269	6.3286	5.1619	9.5983	6.5045	5.5741	6.0902	8.5968	5.6135	5.2207	5.005	5.3198	7.1888	4.263	5.9348	6.8014	5.3498	4.8654	8.5826	5.5491	3.6439	5.1031	7.0076	4.9416	5.7988	5.1763	7.7692	6.3388	6.7944	6.2926	6.7608	6.6615	5.9766	9.2809	5.876	4.6594	6.2261	7.7824
PF3D7_1423500.mrna1_1	PF3D7_1423500.mrna1_1;303	303	6.7384	5.5795	5.1144	6.5511	5.2207	5.2976	7.2431	8.4134	7.0272	5.9319	6.1198	5.9556	5.7519	4.0798	6.0117	5.0036	8.1287	4.106	6.1029	8.7372	5.839	6.8758	8.3029	7.8935	8.0665	10.7243	8.7756	4.9612	9.0484000000000009	7.2201	6.5992	8.6289	7.7925	8.9657	10.6446	8.1653	4.4012	7.8882	6.366	4.3547	11.0471	4.6135	6.6566	8.5874	6.5727	5.1375	8.0818	7.4079	4.3001	11.0414	6.4702	5.9086	7.4179	8.6171	5.8907	5.9439	5.1623	6.0959	7.4548	6.1058	7.586	9.0178	6.7612	6.1081	11.9565	6.7925	5.9734	7.6501	7.2768	5.6921	6.6676	6.4607	6.8048	8.0913	6.0824	8.0865	7.8391	6.1597	6.9199	12.0185	7.3166	6.1687	7.5478	7.2547
PF3D7_1423500.mrna1_1	PF3D7_1423500.mrna1_1;304	304	6.9254	5.9568	6.8891	7.5812	4.1391	5.3509	7.7908	7.9643	6.5304	6.4136	7.5107	7.7145	7.7074	4.6147	5.6548	6.1297	7.7385	5.5937	5.5229	9.1961	6.8451	5.1396	9.8544	7.6217	7.6859	10.7748	8.6342	5.7519	9.515	7.7777	6.3096	9.9581	7.1483	8.7365	10.3911	8.6434	4.3183	9.1962	7.6129	5.6876	11.217	4.8924	6.6302	8.858	5.4828	6.3174	7.9666	7.8028	5.7536	11.0834	6.6809	4.2965	7.3038	9.3678	6.1185	6.3556	5.2338	6.9464	7.4899	5.9759	7.2071	9.5992	7.2391	5.6588	12.3229	6.08	5.7623	7.4846	5.4906	5.5741	7.4557	5.9467	6.6149	7.1529	5.8304	7.3406	10.4004	7.5059	6.4421	12.2909	6.2255	5.9823	7.889	6.0839
PF3D7_1423500.mrna1_1	PF3D7_1423500.mrna1_1;305	305	6.6443	6.2007	6.6483	10.5437	4.991	6.1892	8.1635	8.1431	4.85	7.3115	7.6485	13.5572	10.1359	2.7115	5.0076	7.6156	8.9742	7.7926	7.3347	7.2906	7.5889	6.9709	10.0581	9.2305	10.3374	10.4383	10.1953	7.6465	8.0302	8.4343	8.6994	10.3822	7.9208	11.2015	10.0906	9.6894	7.6267	8.8822	7.7777	5.3226	10.8986	6.6596	7.5894	9.4223	5.2265	10.5533	8.3923	7.3828	10.4885	9.682	7.6518	6.8846	7.8048	7.2218	7.0927	10.8445	6.1396	6.1581	7.2467	5.2924	9.1637	10.9811	7.8782	6.7365	12.6173	9.772	7.0119	8.2096	7.9143	6.2917	10.1043	7.359	7.0147	7.6581	5.953	9.6527	11.0685	6.4566	7.6746	12.2403	10.8408	8.1001	8.8385	6.6776
PF3D7_1423500.mrna1_1	PF3D7_1423500.mrna1_1;306	306	7.6646	7.4419	6.8759	9.989	6.8169	6.0341	8.8654	9.6633	9.0969	8.2013	6.378	13.3246	10.2526	7.1277	4.5447	7.1497	9.6686	7.7863	5.2506	7.3592	8.6778	8.3441	9.407	8.6413	10.8979	8.1019	11.7421	6.9256	7.5491	9.7262	8.6921	9.352	8.5085	11.214	7.7038	11.0237	6.246	6.1585	6.1447	6.7862	8.31	6.2651	8.264	9.8447	7.0852	10.0623	6.4313	5.2396	7.1158	10.6677	10.5498	8.1842	7.6663	9.4783	6.345	10.326	6.3336	5.4519	7.578	7.8834	7.5185	10.6371	9.0321	11.021	12.6165	7.3943	6.0572	8.9142	7.0597	5.4383	9.3557	6.8852	6.3743	8.1019	7.9533	7.4395	11.1962	8.2288	11.0902	12.3424	8.8522	6.351	9.1739	7.6921
PF3D7_1423500.mrna1_1	PF3D7_1423500.mrna1_1;307	307	7.2226	6.7309	5.5229	8.7241	7.2747	5.4124	7.9504	7.4353	8.3434	7.6747	6.6379	12.6637	8.5008	7.5296	4.3052	6.799	7.0834	7.0041	4.8595	7.2669	7.764	6.8094	8.5276	6.7242	9.1956	6.1641	9.1695	6.3611	7.6955	7.7494	6.8156	8.862	7.2171	9.3517	6.6076	8.2758	5.7447	5.7592	5.8517	5.5229	7.4457	6.6656	6.8461	6.6489	5.7074	8.5078	5.6622	5.7151	6.3237	7.3032	9.2655	6.767	5.5211	6.9086	9.6737	8.7274	6.321	5.9279	6.2055	7.3666	6.797	7.3446	6.543	7.4837	9.0163	6.9852	6.34	6.6411	5.7002	8.8218	9.5458	5.3345	6.1603	6.1502	7.1149	5.3604	8.0613	6.8755	8.1149	9.9099	7.7494	5.3448	6.3505	6.2363
PF3D7_1423500.mrna1_1	PF3D7_1423500.mrna1_1;308	308	7.1769	6.246	6.0674	7.1778	6.9168	6.833	5.7658	4.8846	4.6323	7.3279	6.3721	11.3968	5.3681	7.0409	5.6221	5.5741	5.7887	5.6433	6.0796	6.6568	6.726	5.4212	7.8479	6.9889	7.0078	5.4845	6.8031	5.0272	6.3065	6.6589	5.7677	8.044	7.1881	7.95	6.0101	6.4185	5.2739	5.8255	6.3138	6.2994	8.3294	4.3341	5.6974	6.5262	5.8035	4.8192	5.7592	6.4395	5.2361	6.384	7.2075	5.9091	5.1847	6.0654	7.5345	4.903	4.813	6.0596	5.7737	4.5008	5.8192	5.6665	5.0224	5.299	8.9246	5.9355	4.2001	5.5509	6.4509	10.0826	8.3698	4.7777	6.2265	5.4941	6.0919	6.3078	6.8396	6.1522	5.7837	8.8635	5.4761	5.2585	5.7334	6.4835
PF3D7_1423500.mrna1_1	PF3D7_1423500.mrna1_1;309	309	7.6985	7.1611	5.8143	7.5487	7.272	5.9819	6.8347	6.4281	5.4226	7.1059	5.3916	10.9575	6.9052	7.4336	5.5999	5.2555	7.6631	5.8829	6.6041	7.2153	7.044	6.2944	8.3686	8.0787	7.7377	6.0126	7.6101	6.0695	7.2635	7.5945	5.6744	8.5821	8.4882	8.4876	6.9765	7.6427	4.3999	5.1185	7.929	7.3856	6.4038	5.5441	6.5853	5.0365	5.7546	6.1119	6.6193	8.6769	6.6584	8.0731	8.1383	6.472	5.7671	6.07	7.695	6.4441	5.3847	6.3945	6.0492	6.1031	6.8046	6.5325	5.4449	5.6848	7.537	6.4806	5.9823	5.2319	6.7534	9.8903	8.559	5.9533	6.9147	5.3771	5.8555	6.7444	6.7268	5.3107	6.5276	7.2787	6.5896	5.8866	6.506	7.4372
PF3D7_1423500.mrna1_1	PF3D7_1423500.mrna1_1;310	310	7.7255	7.4391	6.8995	8.326	8.286	6.7158	7.7891	7.6462	7.7473	8.4553	6.7503	12.7665	7.3642	7.8763	5.7695	7.0171	8.5265	7.2781	7.219	7.9746	7.8097	6.3749	9.224	9.7886	9.1659	7.5869	8.9641	6.2944	7.9463	8.8034	6.9595	9.5883	10.1503	9.7444	7.6534	8.4855	5.897	6.2455	8.1549	8.3696	6.3878	6.1402	7.869	5.9612	6.7436	6.7848	7.1128	8.214	6.9799	8.8148	9.9537	8.1055	6.1801	6.5989	10.0442	7.7094	6.4647	6.2696	6.2544	6.6871	7.1987	6.8616	6.6827	6.83	7.0412	7.5632	7.3659	6.9816	7.1741	10.8887	9.2586	5.6645	7.3425	5.6605	6.811	7.2452	7.3378	6.2439	6.4707	7.9501	7.636	8.0673	7.1623	8.2812
PF3D7_1423500.mrna1_1	PF3D7_1423500.mrna1_1;311	311	7.9955	8.0607	5.6673	8.451	7.0888	6.4012	6.9317	6.7101	6.479	7.9878	6.6394	12.3504	6.454	7.0942	5.0179	5.8081	8.2032	7.4345	6.57	7.5966	6.5797	6.4393	8.5531	8.1842	8.5444	7.9103	8.7318	6.1158	7.8275	8.6516	7.1647	8.9059	8.789	8.7447	7.2592	7.9628	5.3491	6.0494	7.1378	7.1927	4.8733	5.0811	7.9118	6.1562	7.1424	4.3161	6.0485	5.9841	6.9613	7.2143	9.4488	7.1742	5.86	6.3915	8.6031	5.953	5.8022	6.7315	5.383	5.4777	6.1965	7.3767	5.51	6.8446	5.8089	7.2141	7.3112	5.7856	7.7859	9.6579	7.5177	5.9736	7.6247	5.7916	5.9905	7.4046	7.4347	5.4118	6.1723	6.4386	7.6916	6.5376	6.3915	8.2605
PF3D7_1423500.mrna1_1	PF3D7_1423500.mrna1_1;312	312	6.3877	6.0058	5.9167	6.9195	5.3733	4.9279	6.2407	5.6727	5.4077	6.6892	5.497	9.7323	5.3045	5.394	4.5497	5.8153	7.4833	4.7698	5.3906	7.3063	5.5795	5.5515	8.3995	7.6834	8.8292	6.5694	7.5534	4.8938	7.3135	6.5606	6.7601	8.233	7.8295	9.264	7.1001	7.8879	4.7517	5.1723	5.8465	4.9449	4.6112	5.3438	7.3447	5.2506	5.6008	4.9759	5.7949	6.2147	4.9514	6.3842	8.8052	6.4655	5.5214	6.1839	7.208	4.9179	5.5589	6.7192	5.9134	5.3306	6.3423	6.2397	4.5211	6.5402	7.7367	6.0751	5.8181	5.6159	7.081	8.6326	5.8179	5.5348	6.6633	5.8027	5.602	5.8225	6.7865	6.3763	6.7281	8.1008	7.144	5.9848	5.9406	7.0411
PF3D7_1423500.mrna1_1	PF3D7_1423500.mrna1_1;313	313	6.4481	5.849	5.342	5.6829	5.9667	5.1206	5.2044	4.4581	4.2102	6.3352	4.5223	6.1971	5.5774	5.6531	5.8367000000000004	6.1657	5.6568	4.7442	6.1979	6.696	6.9822	6.4398	5.735	10.1367	6.4067	4.5969	8.5983	5.6118	6.8915	7.2634	6.2808	4.7032	10.2289	6.8897	5.2728	7.5316	4.568	5.3509	5.8652	5.8802	5.5711	5.6764	6.2077	7.1683	5.4482	5.0963	6.2612	5.3034	6.1894	7.8776	7.5209	6.192	4.796	7.4352	4.5323	5.3872	5.1085	6.8906	6.9499	5.0553	6.4975	6.3747	6.2254	7.0687	5.8699	5.3736	5.5345	4.8207	7.1665	4.6662	6.5789	5.4033	7.5126	6.323	5.7043	7.3896	6.4278	7.8701	6.2367	6.8133	4.7819	5.1035	5.3854	7.3057
PF3D7_1423500.mrna1_1	PF3D7_1423500.mrna1_1;447	447	8.7615	5.8352	9.5095	5.7677	6.6703	5.4492	8.5185	6.8466	4.2861	8.9481	5.6159	7.03	5.07	8.1696	5.5653	8.355	7.1861	9.437	5.7965	6.5558	5.436	5.6032	4.5472	5.7592	12.6023	6.3016	5.7716	6.7182	6.883	5.8592	6.5371	4.2172	5.7344	12.7611	6.8305	5.673	4.8826	6.1955	7.061	5.2008	4.9397	8.3844	7.6429	5.4754	8.3086	5.9293	5.5484	7.5861	5.0751	5.9841	5.4696	7.625	6.7188	8.8666	5.9968	6.8669	5.6496	5.8681	8.0014	6.6373	6.3395	11.2979	10.8533	8.1504	5.6294	7.0921	6.297	10.3383	7.8355	5.5838	9.4263	5.2456	7.1137	7.4958	7.6713	6.4222	11.332	10.3501	8.6252	6.8519	6.6699	5.4168	10.5414	7.8382
PF3D7_1423500.mrna1_1	PF3D7_1423500.mrna1_1;448	448	7.5025	6.2515	7.4069	6.7346	5.14	7.0553	10.0053	6.3447	6.1829	7.5401	7.0402	7.4611	6.9292	5.8199	8.0039	11.1639	7.0544	4.6346	6.9984	8.0201	7.9536	6.2075	6.7357	6.7423	13.9593	10.5091	6.8236	6.1206	7.7986	8.0391	6.7762	6.7899	6.5154	14.334	9.9543	7.5711	6.6197	7.4914	7.0842	6.3295	9.9439	6.0775	6.7926	7.7755	7.3671	6.7921	7.3346	6.4269	6.0281	7.292	6.6598	6.7241	6.8881	8.7345	8.0803	7.431	6.861	8.2802	8.8472	6.8395	7.9636	9.396	11.2893	6.9642	9.1026	6.2931	6.127	6.8576	7.2981	8.258	5.7498	6.029	9.7355	8.7558	7.2803	8.1787	10.1772	11.1498	7.1144	10.1648	7.4041	6.6992	6.6619	8.2961
PF3D7_1423500.mrna1_1	PF3D7_1423500.mrna1_1;449	449	6.9229	6.5418	6.2182	7.2961	5.5948	6.7009	9.8999	7.5413	5.2207	7.759	8.3994	6.7505	7.1847	5.2536	7.0285	11.0277	7.3419	6.1884	8.343	7.0358	7.5196	6.2983	5.9814	7.3539	14.3178	10.0088	5.926	7.4634	7.7357	8.5953	8.0076	4.9359	6.9504	14.5678	10.0401	7.0969	6.7144	7.586	6.7293	5.5423	6.3544	6.2619	6.2852	6.6751	5.6963	7.1935	7.0412	7.3312	5.6053	7.5252	6.1297	6.0881	6.1613	7.2448	7.9119	6.0557	4.9607	8.1341	10.7753	6.2955	6.8572	9.5145	11.2202	7.4042	7.822	7.0543	5.5817	5.7148	6.7605	7.3368	5.3635	6.2983	8.8694	11.0632	7.0065	7.374	9.7866	10.8827	8.4195	9.1662	8.0652	5.8982	6.2532	7.1785
PF3D7_1423500.mrna1_1	PF3D7_1423500.mrna1_1;450	450	7.2062	6.3071	5.111	6.9205	5.4165	6.5792	7.8216	8.206	5.6988	7.0717	6.7404	6.4989	7.8035	5.2739	6.1307	7.8744	7.9812	6.4653	10.7588	7.3134	7.5689	6.0594	6.155	7.482	14.2406	10.3091	5.9281	9.8883	7.481	8.0708	7.0866	5.9579	6.8554	14.4569	9.8286	6.2116	6.8642	7.1508	6.8812	5.1006	6.2327	5.5717	6.2261	5.8166	6.5481	6.4274	7.8713	6.7485	7.3296	9.4564	6.3827	6.6057	8.6836	6.7974	7.6173	6.1272	7.0141	9.0516	9.3639	6.7756	6.2532	8.1183	9.9654	13.8592	9.5609	10.7467	6.3863	5.433	10.6353	6.6473	5.9919	8.2892	10.0341	9.3051	7.3163	7.0183	8.4099	9.5668	13.756	10.2648	10.2566	7.4274	7.1425	10.1899
PF3D7_1423500.mrna1_1	PF3D7_1423500.mrna1_1;451	451	7.2274	6.0533	5.7065	6.9351	4.6769	5.5723	7.3433	7.6992	5.4005	7.5129	6.7319	5.4253	6.9001	5.1064	5.4627	5.7708	7.719	6.5497	10.6038	6.6906	8.575	6.1385	8.4042	7.7673	13.9572	10.0917	6.755	10.2366	6.907	9.0291	7.3438	6.0099	7.5758	14.0314	9.7165	6.0115	5.6389	6.3763	6.4163	4.8929	6.8892	5.8681	5.4219	6.3583	5.6741	6.0824	7.4787	6.2178	5.9196	7.1534	6.7562	5.8887	8.0799	6.747	5.8644	5.0802	4.9331	7.5908	8.3259	5.7074	6.1037	7.5993	8.144	13.3058	7.5639	9.5976	6.6964	8.2515	9.3364	6.2203	5.8802	5.2954	8.451	8.289	6.2388	6.0228	7.8283	7.546	13.2537	8.4601	9.3833	6.8971	8.6612	9.4994
PF3D7_1423500.mrna1_1	PF3D7_1423500.mrna1_1;452	452	6.6945	5.9644	5.7594	6.8225	4.8875	5.9968	7.6073	8.1737	3.6053	6.2192	5.6384	6.7282	6.9293	5.1977	5.8151	5.8232	8.1069	6.1703	5.7244	6.4885	6.5188	5.4976	6.1489	6.2209	13.4722	5.6616	6.9116	6.0856	6.2048	6.7028	6.3074	5.1449	6.5786	13.8727	5.4754	5.9547	6.1518	6.0637	6.5203	5.7131	4.4931	4.2645	5.4373	4.9491	5.4212	5.9882	6.202	6.2908	4.5423	7.4201	6.0374	5.9343	6.953	5.9004	6.5524	4.9887	4.9117	7.0863	6.9363	5.1946	5.5075	7.4849	7.3371	8.1406	7.7672	7.533	5.3252	7.4138	10.7793	6.5567	5.3923	5.4922	7.5045	6.4363	7.0976	6.2996	7.9708	6.4954	7.3245	8.1184	7.4039	5.7629	7.8368	10.8509
PF3D7_1423500.mrna1_1	PF3D7_1423500.mrna1_1;453	453	6.5759	5.572	6.3129	4.9317	4.5838	5.8362	6.8197	5.947	4.7268	6.6796	5.7029	6.2965	6.1689	5.5898	5.5741	7.9373	6.5727	6.8842	6.1379	6.9721	6.8659	5.3366	5.1169	6.2221	9.8599	6.3072	5.073	6.1254	7.021	5.8014	6.2327	6.2722	5.189	10.5908	5.5432	5.4976	5.464	5.7795	6.6508	5.854	5.6614	5.6639	6.3556	5.9537	5.8552	4.9625	5.7866	6.3089	5.7423	6.3535	6.059	5.9554	5.8804	8.7446	5.5765	5.6418	4.7469	6.5644	6.251	5.4796	6.6226	10.2562	9.624	5.8921	5.9584	6.5814	5.7934	8.9226	7.1876	5.7323	5.1135	8.4294	6.0072	5.9925	5.8298	6.4997	10.6228	9.0484000000000009	6.9075	6.7833	5.8679	5.876	9.0179	7.002
PF3D7_1423500.mrna1_1	PF3D7_1423500.mrna1_1;512	512	9.18	8.43	5.9658	6.478	9.4286	9.4503	9.1562	9.9201	9.3636	9.9815	7.0431	9.9372	6.2336	9.6617	8.389	7.7135	10.6139	10.9292	4.4155	10.3282	10.6024	8.6025	6.4426	9.9646	6.4576	5.3259	6.8982	5.5942	10.5005	11.1819	10.5088	6.293	11.0661	8.2322	4.3964	7.4727	8.4685	6.7004	10.1831	7.0751	8.3853	5.9991	7.2847	8.0071	9.1643	7.9817	6.9309	10.2426	6.6866	8.8635	9.4516	7.3538	6.937	7.6428	8.666	8.7537	8.0127	10.8558	8.8042	7.4683	6.0047	10.0388	8.2437	7.2712	9.8602	7.7536	6.4971	12.1271	10.2987	9.5845	6.914	9.7677	11.706	9.0295	7.189	6.106	10.4523	6.9661	8.1011	10.279	8.1859	7.2013	12.6838	11.7578
PF3D7_1423500.mrna1_1	PF3D7_1423500.mrna1_1;513	513	9.1958	8.2414	6.4269	6.8612	8.2279	9.2165	8.9553	9.7222	7.8063	9.7798	7.136	10.0974	6.0624	8.4096	8.8263	7.9999	10.4282	10.8077	5.5264	10.5343	10.4218	9.318	6.3847	9.6829	7.5901	6.6469	6.3584	6.4496	10.8389	10.464	10.4604	6.3381	10.862	8.4045	5.8585	7.5304	8.3039	6.335	10.6615	7.4281	9.1989	6.6394	8.0144	8.5202	9.0616	8.0331	7.4854	10.6219	6.1687	9.2552	9.5585	7.8174	7.093	6.7999	8.7488	8.9949	7.5877	10.6771	8.7828	9.0236	6.2683	9.4232	8.5441	8.0778	11.1679	8.7905	6.482	12.0413	10.1569	9.1536	7.5443	9.6865	11.4406	9.1736	8.1999	7.0702	10.1165	7.77	8.4974	11.4141	9.1913	7.4887	12.6208	11.7402
PF3D7_1423500.mrna1_1	PF3D7_1423500.mrna1_1;514	514	9.1762	9.3231	7.3225	6.5674	8.3526	9.297	9.113	10.1203	8.69	9.8431	7.2932	10.2212	6.9662	8.7928	8.1183	8.5056	10.6324	10.9642	5.4941	10.5749	10.2244	9.0948	7.107	10.6538	7.145	5.6556	6.7832	5.4793	10.6167	10.7404	10.2305	6.3365	11.5339	7.7657	6.0025	8.1329	9.828	5.7361	10.7662	7.2303	8.0083	6.6662	7.561	8.7507	9.2945	8.0236	6.5738	10.8222	6.8421	8.5419	9.8421	6.5261	6.8462	7.1053	8.3952	8.5051	7.3859	10.5878	9.1343	8.6859	9.6345	9.2746	7.6634	7.3081	12.2168	8.2317	6.9336	12.3599	9.5022	8.9739	8.1386	8.7785	11.1189	9.2501	8.2573	9.6703	9.8184	7.074	7.9889	12.2895	8.5251	8.8486	12.968	10.7995
PF3D7_1423500.mrna1_1	PF3D7_1423500.mrna1_1;515	515	10.6276	8.0686	6.7248	6.4922	8.5006	9.2086	8.9163	9.8976	8.3589	9.6041	6.9749	10.1352	6.501	8.8255	8.4134	7.7419	10.4885	9.2177	5.9217	10.4821	9.8647	7.7533	5.9331	9.5587	6.3021	5.625	6.3036	5.0691	10.6454	9.7649	9.2037	4.9644	11.2322	7.4624	5.3114	7.5633	9.2324	6.8383	10.5031	7.4407	6.7831	6.833	7.3156	8.0734	9.6173	7.785	6.9527	10.1198	6.4214	8.0555	9.6859	7.2768	6.0932	7.15	9.2969	8.0348	7.2529	10.3488	7.7635	8.8264	5.4915	9.2466	8.6537	7.7987	10.2189	7.8583	7.4784	11.875	9.499	9.1355	7.7083	8.2499	11.1353	7.7708	8.4283	6.5851	9.2526	7.5773	7.4871	10.7423	8.2435	7.8579	12.3766	10.9168
PF3D7_1423500.mrna1_1	PF3D7_1423500.mrna1_1;516	516	9.138	7.8511	7.103	6.2112	6.4279	10.1097	8.683	9.9351	7.0051	9.5226	6.4413	10.0079	6.4477	7.5795	9.2686	7.5361	10.6958	10.5276	5.6845	10.066	9.9107	8.7164	7.2075	10.766	7.4538	6.3275	4.5686	5.7452	10.1934	10.315	10.1265	6.2261	11.0835	8.1123	6.1635	7.8341	8.9402	6.3464	10.4758	7.313	7.6451	5.8517	7.2089	8.3407	8.9288	9.0677	6.6717	10.0428	6.1685	8.2669	9.9485	7.02	7.7192	7.2771	9.05	10.0472	7.0146	10.4818	8.0335	8.0057	5.9314	8.8754	7.6541	6.8644	8.9716	7.6179	7.3459	10.4248	9.4354	9.1013	8.8112	8.8404	11.7634	8.6071	7.7463	6.2259	9.5221	7.1251	7.8556	9.5098	7.9882	7.6644	11.3756	10.9887
PF3D7_1423500.mrna1_1	PF3D7_1423500.mrna1_1;517	517	9.763	8.7149	7.4961	6.6768	7.2462	10.9223	9.3702	10.4352	7.9503	10.1235	7.4063	9.9755	6.0757	7.3682	10.2158	8.1584	11.0932	11.048	4.7934	10.4982	10.3089	8.8152	6.5981	10.7606	7.9028	6.2748	6.4074	5.4376	10.5927	10.2636	9.8862	6.1681	10.9608	8.7078	5.7203	8.0221	8.4181	5.9385	10.7312	7.7955	8.1421	6.3092	7.3738	8.2104	9.4906	8.9613	6.6483	10.3887	6.1432	8.3989	10.6358	7.5167	6.96	8.0297	10.8702	9.757	7.0135	10.8675	9.305	7.538	8.3136	9.1978	8.7086	7.4115	10.1804	7.5218	6.7838	11.1135	9.763	9.4776	8.9418	8.4986	11.3593	9.5076	7.6607	8.7614	9.8068	7.8367000000000004	7.809	10.7599	7.8938	7.9097	11.8442	11.7419
PF3D7_1423500.mrna1_1	PF3D7_1423500.mrna1_1;518	518	10.0142	8.7003	6.9325	6.0336	7.5723	9.2035	9.0649	10.6306	8.4093	10.2808	7.5528	10.49	6.3361	7.0776	9.0491	7.602	11.403	12.1184	6.239	10.367	10.1618	7.18	6.7241	12.8183	6.9023	4.5711	6.6415	6.0332	10.3812	10.1501	9.9287	6.9825	13.0173	7.3494	5.2145	8.4206	9.2347	5.9665	11.7826	8.741	8.0675	6.0821	7.2464	7.9202	10.381	7.6596	6.4092	11.4312	6.4256	8.515	9.3204	7.1116	6.8777	8.3606	8.7721	8.833	7.5059	10.9664	8.8878	7.2108	5.9136	9.8702	8.3156	7.3399	11.7157	6.999	6.4864	10.9808	9.805	8.6875	7.218	8.5156	11.479	9.6605	7.6895	6.4376	10.283	7.6566	7.6984	11.5521	7.4773	6.7635	11.703	11.4005
PF3D7_1423500.mrna1_1	PF3D7_1423500.mrna1_1;519	519	9.3003	8.0942	7.6289	6.3927	6.6946	9.2595	8.9913	9.7896	5.9357	10.0984	6.9499	10.7364	6.6554	7.0207	8.2716	7.9931	10.3936	10.4101	6.1309	10.5359	9.9316	8.0528	6.634	12.1587	8.765	4.8324	6.5984	5.7592	10.6924	10.3015	10.3718	6.6639	12.3536	9.2875	6.1835	7.658	9.7673	6.5794	11.5181	7.7855	7.7082	5.3964	9.0793	7.2549	8.452	7.7259	7.6967	10.6927	6.6232	8.6281	9.3479	7.9661	7.1075	7.7546	9.0116	8.6056	8.3898	10.6185	9.2462	7.4991	5.3143	9.3461	7.7168	7.0256	10.0762	8.258	7.5749	11.6946	10.3772	8.9829	7.6903	9.2798	11.6407	9.2427	7.7696	6.5078	9.4852	7.3409	8.1175	10.324	8.4751	7.6249	12.1977	12.2777
PF3D7_1423500.mrna1_1	PF3D7_1423500.mrna1_1;520	520	8.9511	8.7472	7.2445	7.1812	6.4413	9.5034	9.3016	10.0258	7.5224	9.7277	7.3106	10.8444	7.5618	7.7778	8.5378	8.4157	10.5181	10.9934	5.4479	10.5983	10.7371	8.2397	6.3542	10.2513	9.9251	4.4588	8.3343	5.6781	10.5578	10.0871	10.1746	6	11.2869	10.6538	5.1969	8.9895	8.9067	6.9594	10.3369	8.6197	8.5641	5.8148	9.2373	7.7466	9.0532	7.3065	7.3808	10.2656	6.624	8.1305	9.8432	8.3316	7.1905	6.9426	8.8595	8.5335	7.9827	10.7632	8.8532	7.4095	9.396	9.6943	8.2493	7.6347	10.5619	8.2222	6.7511	11.1061	10.6955	9.0105	7.6315	9.0186	11.4137	9.0927	7.1318	9.1941	9.9476	7.2193	8.488	10.5179	8.491	7.6374	12.2121	11.7685
PF3D7_1423500.mrna1_1	PF3D7_1423500.mrna1_1;720	720	6.9038	7.6807	4.3052	5.2487	5.8288	5.3635	5.0665	5.3266	4.6404	7.0794	5.9588	5.6317	5.1989	5.8427	5.6837	5.2623	5.8977	8.8121	5.5373	5.5289	9.7854	6.4141	5.1102	9.6856	6.3503	4.4757	9.1401	5.785	5.4666	9.5292	7.6344	1.6508	13.0146	6.852	3.5993	9.3863	5.3854	5.1977	4.8207	5.3625	4.0858	6.7807	7.0661	5.6005	7.3055	5.6076	4.3498	5.4538	4.3306	7.0793	7.8832	12.7309	5.935	6.3425	4.6259	4.1152	4.5632	7.1858	7.1493	4.9777	5.1135	8.2379	6.5283	7.1571	5.5744	5.3161	5.2149	7.4453	4.7814	5.3316	5.3027	4.0426	9.796	8.2703	7.7222	4.9777	8.6508	6.1859	6.5758	7.8684	5.8084	5.2987	8.9214	6.7408
PF3D7_1423500.mrna1_1	PF3D7_1423500.mrna1_1;721	721	6.9652	7.6211	5.9296	5.7068	7.2868	7.71	6.0413	4.7263	5.5481	7.24	5.675	1.281	5.8197	5.9821	6.6569	6.4101	5.4591	9.2436	4.588	3.5173	12.119	6.033	11.8119	8.3043	5.251	2.266	7.6928	4.2211	6.1352	9.7539	7.0573	4.3341	12.2658	6.0429	4.8017	8.0351	3.1763	5.9009	5.8063	5.3187	3.2494	7.2022	6.1344	6.507	7.314	6.3225	5.0365	4.6299	3.4764	6.9445	6.3607	11.9555	3.6112	5.151	4.9112	3.278	4.5423	7.4746	5.9062	5.0215	4.7142	7.5169	6.219	5.9702	5.1027	5.1022	4.7306	7.3604	5.8846	6.2307	5.9284	5.098	9.2488	7.6777	4.7241	5.1169	9.4542	7.0824	6.8576	6.1252	5.8895	4.306	8.0476	4.765
PF3D7_1423500.mrna1_1	PF3D7_1423500.mrna1_1;722	722	7.3927	7.5502	5.5357	5.9064	5.1022	6.8425	6.0881	4.844	5.5404	6.705	5.5242000000000004	4.4854	5.2211	5.844	6.4415	5.7942	5.2604	7.3497	5.5768	3.9514	10.3675	5.4053	4.7751	9.0131	5.3427	5.2296	7.6502	4.8232	4.957	9.0033	6.9766	3.6171	12.5571	5.6499	4.4101	7.8412	4.3646	6.2479	5.0014	5.0755	3.373	6.9012	6.2263	5.021	6.6295	5.7043	4.5765	5.5087	2.4725	7.282	5.4502	11.9291	3.5261	5.8958	4.6949	4.2095	4.3604	7.0775	6.0783	4.5466	4.1185	8.1315	7.2422	6.1098	5.5116	5.8592	4.1795	8.2585	4.9107	5.575	4.7371	4.0687	9.256	8.0839	5.5942	5.0544	9.0272	7.1724	7.2961	6.1459	5.6097	6.1564	9.1221	5.856
PF3D7_1423500.mrna1_1	PF3D7_1423500.mrna1_1;723	723	6.9028	7.3969	5.2627	5.2052	3.9551	5.7936	5.9006	5.0968	4.1739	7.1052	4.9759	5.5801	5.0557	2.3561	5.2032	6.5968	5.6873	8.1229	3.9231	5.3743	8.8449	5.3516	4.5484	8.4845	5.8032	3.4168	6.7125	5.1481	5.0815	8.2525	5.7647	3.0583	12.4876	5.8148	5.673	7.9197	5.2388	5.9134	5.1981	4.2675	4.2102	6.788	7.2636	6.4849	6.4401	5.8344	4.6536	5.1807	3.6882	7.3056	6.0953	12.0408	4.3813	6.2681	5.8572	2.6508	3.6276	6.5691	6.9928	4.9217	5.7225	7.8541	8.0358	6.7255	4.5777	4.6035	4.9841	7.9374	5.1715	5.1453	5.3526	4.7203	8.99	7.9269	5.2265	4.1587	8.3298	7.2682	7.4428	6.2591	5.243	5.7568	8.7284	6.8368
PF3D7_1423500.mrna1_1	PF3D7_1423500.mrna1_1;724	724	6.9064	6.6646	4.8812	4.5747	3.3491	5.0121	5.5192	5.0708	3.269	6.7988	5.2376	3.0215	4.9754	2.5777	5.433	4.8364	5.5419	8.7449	3.3462	4.9782	8.5127	6.0299	4.8084	9.7149	5.6439	5.9575	7.858	5.0925	5.2365	7.2888	7.9089	2.6781	13.3238	4.8207	6.6625	7.6877	4.3716	6.3116	3.4738	4.4627	4.568	6.7348	6.1247	4.6781	7.9412	4.2365	4.634	4.7708	4.2525	7.273	4.7981	11.467	3.859	6.1324	5.0085	2.488	3.4621	7.1015	6.7229	3.61	5.0548	6.5225	8.0437	6.4859	5.2323	5.1227	5.558	7.7371	8.5734	5.7109	3.5122	3.0374	9.8979	7.7253	5.3572	4.7782	7.1828	7.3431	6.7181	6.1595	6.1241	5.044	8.8568	6.68
PF3D7_1423500.mrna1_1	PF3D7_1423500.mrna1_1;725	725	6.6344	6.3031	4.6758	4.2196	5.1135	6.6601	4.8374	7.2573	3.8718	6.5842	5.0179	4.3799	5.5429	2.0976	7.1535	4.7887	4.8709	8.0487	3.2265	4.5969	10.5533	6.4031	3.6971	8.3284	5.8189	4.116	5.0413	4.1739	4.8227	5.8602	7.6338	3.7344	12.6338	5.2939	4.9083	6.8189	4.2219	6.1502	5.3985	4.4195	4.2087	5.1953	6.3475	5.7263	7.5511	2.6938	3.4983	4.5741	3.3045	6.6165	4.5503	10.924	2.7613	5.7339	4.6513	3.7137	3.3618	7.0058	5.9091	3.2234	4.6124	6.6069	7.5236	6.5547	3.1969	5.0777	4.0815	6.9322	4.9588	4.842	3.851	5.4012	8.292	7.0434	4.3161	4.7257	7.5347	6.9966	7.5328	5.4529	4.7093	3.862	7.7675	4.9542
PF3D7_1423500.mrna1_1	PF3D7_1423500.mrna1_1;726	726	6.3561	6.0325	4.2979	5.4867	3.6496	5.7498	5.4653	3.9819	0.8074	6.0121	5.4463	4.4033	4.3377	2.7677	4.8866	5.2365	5.4296	6.1815	2.5534	4.6565	8.3874	4.8515	4.8329	8.4548	4.7882	4.5699	4.1268	4.6668	4.5447	5.9105	5.5774	1.251	11.8527	4.6456	2.9505	5.8955	3.9212	4.5783	5.0188	4.6893	4.1334	5.643	5.0233	4.627	5.8286	4.0531	4.5589	5.2418	2.8797	6.0332	4.5367	9.8538	4.3384	5.3245	4.5981	3.9136	4.437	7.2714	5.9224	4.0259	4.6622	5.6579	7.0894	5.1048	4.9791	4.5999	3.1276	6.239	4.8748	4.5242000000000004	4.4005	4.8972	7.2557	6.4825	3.8349	5.1018	8.8522	6.5863	6.5871	5.6291	4.8243	4.3219	6.5782	4.5644
PF3D7_1423500.mrna1_1	PF3D7_1423500.mrna1_1;727	727	5.3875	5.6496	4.95	4.0063	3.4383	5.5638	3.7247	4.1127	2.433	5.9026	3.8797	5.2694	3.437	0	4.292	3.6404	4.854	6.2863	3.1391	3.5472	7.0931	5.4947	3.7279	8.1588	5.3438	1.3391	6.2647	4.8909	2.0566	5.7447	6.2394	0.9486	12.3174	4.5497	3.9709	7.3094	4.04	3.6392	4.7142	2.1922	4.607	6.0659	5.6053	4.9279	6.5756	3.6781	3.6218	4.3219	4.2728	5.9465	1.3896	11.6027	4.0738	5.5144	5.5248	1.3785	3.7581	5.8336	6.4725	4.4744	4.2743	5.8032	6.9224	6.3896	3.2464	4.8094	4.0738	6.9736	4.3205	4.251	4.7431	4.4276	7.1871	7.4389	5.0858	4.2817	6.2242	6.626	6.1965	5.0618	5.479	4.7214	7.4669	6.6042
PF3D7_1423500.mrna1_1	PF3D7_1423500.mrna1_1;728	728	6.5378	5.6323	4.9575	5.8924	3.0807	5.7018	5.2728	5.4296	3.5898	6.7338	4.8359	5.7469	5.0989	2.4141	5.5984	4.4835	5.9488	8.8322	3.1827	4.969	8.3257	7.3021	4.8792	9.2482	3.0824	3.3377	6.3304	4.9537	4.7334	6.1387	6.8129	3.1506	12.6364	4.7485	5.2292	6.8631	3.9392	5.5329	4.3875	2.6253	4.504	4.8987	6.1683	5.3653	7.1905	4.0687	5.0657	4.9625	3.8012	6.8359	4.9093	11.0301	3.6439	6.7923	4.5814	4.9001	4.1827	8.5188	6.4365	3.9551	5.1379	5.2102	8.2799	5.5037	5.7296	4.8197	4.5868	7.287	7.6476	4.3971	7.0432	5.0993	8.5813	7.9342	4.9141	5.4542	7.2092	7.6648	7.2112	6.1169	5.4725	4.7021	8.1516	5.4624
PF3D7_1423500.mrna1_1	PF3D7_1423500.mrna1_1;729	729	6.2359	5.2141	4.8585	5.1787	4.7501	6.4709	4.926	4.4249	4.5091	6.2065	3.4463	3.9136	3.774	2.8797	5.8022	5.2634	4.9083	6.4439	3.8836	5.1256	9.0013	5.354	4.4535	8.7129	5.6118	4	5.4343	4.3597	5.1611	6.4723	6.2587	3.1027	11.9585	4.8505	5.6035	5.9303	3.3147	5.1735	4.0099	3.8669	4.5783	6.0106	5.7126	5.3597	6.8392	4.1424	4.6724	5.1173	4.7661	6.4914	5.0461	9.6929	4.1052	5.2079	4.0374	1.269	4.5311	6.4519	5.5345	3.846	4.9045	5.8804	6.6769	4.7142	4.3349	5.4199	4.8595	6.5388	5.1691	4.1643	3.5248	4.7339	7.8932	6.3614	4.2884	4.9882	7.1402	6.247	6.1675	5.3176	5.8567	2.1408	6.8938	6.3341
PF3D7_1423500.mrna1_1	PF3D7_1423500.mrna1_1;1044	1044	9.5034	5.2765	5.2521	5.2176	5.0712	6.002	6.4308	6.645	5.6168	9.547	4.8273	4.7043	6.388	4.4249	4.2832	4.7115	6.6813	4.6035	5.9286	6.1841	5.7506	4.6865	5.246	5.1375	5.0321	5.3085	4.2418	6.2477	6.488	6.534	6.5021	5.479	7.2758	5.1497	5.128	4.5027	6.2924	5.6387	6.2071	5.5239	6.6226	9.7987	5.1453	5.8807	9.982	5.3844	6.916	5.8298	4.9946	5.3579	5.2475	5.4705	5.7323	6.7948	5.225	4.9551	5.2342	6.37	5.4864	6.1619	10.0113	8.8772	5.3459	6.1926	4.2434	5.8102	6.3568	6.742	7.7042	6.0762	6.0928	5.8943	6.6651	5.1416	6.4532	9.62	9.0123	5.939	6.2232	6.3236	6.3542	7.4193	7.2547	6.8555
PF3D7_1423500.mrna1_1	PF3D7_1423500.mrna1_1;1045	1045	8.5774	5.9953	5.0461	6.5732	4.5323	4.4529	5.8706	5.3219	5.3473	9.0089	6.1301	5.0921	5.2585	4.3957	5.2168	5.5441	5.5236	5.2784	4.9828	6.6405	6.3341	5.5135	5.5364	4.9265	5.1603	4.5856	3.6473	4.9026	6.1465	6.4363	6.1767	5.2304	6.5515	4.8802	5.1894	3.8176	5.6957	5.1719	5.1445	4.6035	4.3909	9.4426	4.8202	5.3642	8.1814	5.77	6.1761	5.3999	4.9791	6.5287	4.4957	5.1703	4.5198	5.9181	5.0648	4.9006	4.5141	6.9705	5.7895	4.943	5.7761	8.0651	4.839	5.0777	4.7965	5.1957	6.5045	6.625	7.6095	5.898	5.5214	5.5671	7.242	5.9656	5.1579	6.3248	8.4146	5.9581	5.7257	6.1629	5.9474	6.9484	7.1284	6.9638
PF3D7_1423500.mrna1_1	PF3D7_1423500.mrna1_1;1046	1046	7.4679	5.957	5.392	6.1457	5.4676	4.5129	5.9793	4.9995	4.1085	7.1545	5.2016	5.4799	5.2979	3.1342	4.0548	5.5686	5.1683	3.756	5.1391	5.532	6.1546	5.1562	5.5182	5.6685	5.5008	5.3632	4.7538	5.0777	6.3163	6.2321	5.7729	6.5706	6.0157	6.0426	4.4731	3.3277	5.7082	5.5592	5.3341	3.0108	5.5014	7.0979	5.353	4.5832	7.0571	5.2672	5.5416	8.6433	4.8243	5.057	5.2983	5.2946	5.3176	5.8215	5.1835	5.4915	5.8304	5.7761	5.2223	4.2585	6.2323	6.9272	4.7798	5.6473	5.3968	4.9699	5.278	6.0193	6.2012	5.6882	5.5951	5.9236	5.6235	5.0557	5.2114	6.12	7.3991	4.9777	5.5726	6.0501	4.6548	4.0295	4.7845	6.9868
PF3D7_1423500.mrna1_1	PF3D7_1423500.mrna1_1;1047	1047	8.0216	5.7639	5.4366	5.942	5.0976	4.6229	4.0496	5.1301	2.9672	8.2019	5.8472	4.9681	4.6628	4.0259	4.9397	5.921	5.9103	4.7576	4.6235	6.0813	6.7812	5.2199	4.2449	5.6562	5.1703	4.7479	3.8268	5.1493	6.0672	5.3698	5.4838	2.7845	5.1056	5.1599	4.2071	3.4316	5.4738	4.2016	5.5711	4.0815	4.5046	9.382	5.2687	4.6826	7.415	3.9718	5.557	7.2197	4.6502	5.6041	4.6444	5.2769	4.2824	7.2878	5.7549	3.8379	5.824	5.6929	4.1953	5.2746	5.6814	7.8399	4.9796	4.5336	5.2095	5.2036	5.0764	6.1274	7.2976	5.8948	5.4983	4.9986	6.3709	4.5546	5.9319	5.6545	7.7334	5.6957	6.3565	5.1981	5.527	5.854	5.7973	7.986
PF3D7_1423500.mrna1_1	PF3D7_1423500.mrna1_1;1048	1048	9.9094	5.7428	5.5201	6.1014	4.1243	5.729	5.9656	5.5151	2.9982	9.6765	5.4012	5.0841	5.4416	4.3248	4.4951	4.774	5.9467	5.8138	5.1583	6.4496	6.2804	4.9098	5.6685	4.8992000000000004	5.6826	3.4906	5.6162	4.985	5.9224	6.7951	6.0892	3.0374	5.4915	6.5443	4.1085	2.5336	5.2642	5.5021	6.0802	4.8792	4.8248	11.2877	5.353	5.3384	8.8165	5.238	5.2787	6.4612	4.7682	4.7241	5.4525	4.8104	4.649	5.9729	5.5423	5.0798	4.8151	5.2373	5.4705	4.7824	6.194	6.5345	5.3927	4.6053	5.1763	4.85	6.128	6.2965	8.6007	5.68	5.1052	5.1835	6.5308	5.5487	6.4673	6.2843	6.4019	5.578	6.0661	5.7618	5.4012	5.7962	6.6201	7.9976
PF3D7_1423500.mrna1_1	PF3D7_1423500.mrna1_1;1049	1049	9.3231	5.4857	6.0286	5.4545	5.1031	5.4219	6.3325	4.5729	4.858	9.5249	5.8056	5.7417	5.7565	4.3067	5.2172	5.55	5.9898	5.5339	6.2726	6.238	6.0749	5.2491	5.8868	5.9404	6.2269	4.5154	4.3498	6.0453	6.3143	6.286	6.4735	5.0246	6.8335	6.8406	5.3796	4.1659	6.0429	6.1085	6.3189	4.1643	5.5735	9.132	6.0708	5.7214	8.4184	5.709	6.7602	6.07	5.4806	4.975	5.8197	5.822	5.7159	6.0949	5.5686	5.8166	6.0809	6.9568	6.925	6.3003	5.5948	6.4532	6.0094	5.1827	5.3501	5.8296	6.6499	6.7782	7.9512	6.0972	5.7192	7.0377	7.0615	6.0272	6.7896	6.1455	6.8626	6.2361	6.242	6.323	6.6668	6.8886	7.0806	8.2443
PF3D7_1423500.mrna1_1	PF3D7_1423500.mrna1_1;1050	1050	9.8132	5.7282	5.8844	5.8948	3.5957	5.6433	5.5717	5.6868	5.126	9.5191	6.013	5.5963	5.5865	4.2593	5.8819	5.2895	6.0923	5.9775	8.7861	5.7764	5.5702	6.0011	5.5207	5.6662	7.1006	5.285	4.7104	8.1894	6.2114	6.7702	5.785	3.7592	5.9649	6.7782	4.6565	3.8728	5.7637	6.141	5.278	4.5981	4.607	10.0749	5.8914	4.1432	8.4823	4.8679	6.5776	5.7104	5.3078	5.2743	5.3544	5.2687	5.4679	5.9307	5.7015	5.4604	5.8834	6.111	5.6424	5.7004	5.561	5.8025	5.8032	5.8758	6.2595	5.2589	5.7361	6.1227	8.6109000000000009	5.3363	5.3147	6.12	6.5367	6.2985	6.3452	5.8565	6.9303	5.8669	6.0275	5.8938	6.0864	6.4468	6.1418	9
PF3D7_1423500.mrna1_1	PF3D7_1423500.mrna1_1;1051	1051	7.656	5.327	6.1649	5.3642	4.9841	5.4366	5.3775	5.0255	4.4653	8.1015	5.2411	5.0175	4.5354	3.5534	4.5385	5.2453	5.1566	3.9791	5.2917	5.7423	5.6088	4.9411	5.9442	5.1371	5.9167	5.0518	4.4627	4.511	6.0453	5.8392	5.5723	5.2137	5.9191	5.9076	5.5711	2.8176	5.7002	4.6798	5.2292	4.9514	4.9612	8.0574	5.3771	4.4202	7.1386	4.7708	5.3533	5.1318	4.7772	5.1064	5.1691	5.0951	4.7761	5.6817	5.4111	4.04	5.3872	5.9549	5.5024	4.6496	5.4656	5.6795	7.1938	6.6883	5.3183	5.2743	5.897	5.643	8.3041	5.153	3.6938	5.2327	6.0002	4.6848	5.6716	5.2203	6.3698	7.1339	6.2219	5.7126	5.5904	5.4647	5.3223	8.5297
PF3D7_1423500.mrna1_1	PF3D7_1423500.mrna1_1;1052	1052	10.3709	5.7608	5.5786	5.667	5.489	5.5059	5.4835	3.3434	3.849	10.5106	4.0206	5.1679	4.8851	3.6848	5.8171	5.3906	5.3778	3.8288	5.5286	5.3761	5.939	5.392	4.848	5.2728	5.4239	5.1268	4.8156	4.6809	5.5018	8.6981	6.3811	1.8359	5.7296	6.3045	4.2008	3.9279	4.7819	4.6859	6.4614	4.6605	4.6899	11.1905	4.8217	4.9103	9.6994	3.7866	6.8686	3.9681	5.0777	4.8664	5.0575	5.0904	4.2188	5.6974	5.4182	5.7552	4.812	5.2032	6.0426	5.054	5.2346	6.918	4.9736	7.9988	6.4819	5.4666	5.6462	6.3221	10.2279	5.4039	5.0413	5.9493	4.9467	5.1675	6.2376	5.5053	7.1306	5.753	8.2065	5.8841	4.9231	6.5053	6.8741	10.031
PF3D7_1423500.mrna1_1	PF3D7_1423500.mrna1_1;1053	1053	11.0496	5.017	5.1787	5.5598	4.9709	4.9416	8.5559	4.0917	4.6843	11.1699	5.6957	6.1171	5.2687	3.2296	5.5644	8.3676	5.3041	3.8992	4.7098	4.8753	7.0444	4.9477	5.093	5.1048	6.8844	5.4992	5.1759	5.306	4.6165	8.481	6.351	2.7908	5.3537	7.0645	5.706	6.342	6.6859	5.8943	5.0802	4.3212	5.1863	5.3558	5.5874	4.926	9.2798	3.2265	6.6665	5.5395	5.07	6.4774	5.2873	6.1843	3.6747	5.8787	4.6542	4.4236	5.7727	5.7605	5.7584	5.2396	6.9425	8.0325	6.8318	7.5379	7.0672	5.2392	5.684	6.3306	9.8812	5.7233	4.7639	5.3441	4.9336	5.4712	6.3546	6.6452	7.6175	6.5204	7.1857	6.8054	4.5577	6.1098	5.9672	9.7856
PF3D7_1423500.mrna1_1	PF3D7_1423500.mrna1_1;1054	1054	9.5801	6.0555	5.1997	6.1801	3.7452	4.9241	6.0459	4.04	3.4555	9.9412	2.7506	6.1934	4.6982	4.1683	5.4104	6.0295	6.0079	2.8914	4.8664	5.7594	5.6118	5.6349	4.7629	4.8425	6.3201	5.6441	5.087	4.497	5.0751	6.0968	5.3092	3.5981	3.2525	7.0064	4.3241	4.2935	4.3985	5.9474	6.0179	4.0081	3.4841	5.5717	6.7569	4.5466	9.3852	4.218	5.7905	5.0005	4.6456	7.5375	4.2913	5.7032	3.7082	5.6282	5.4624	4.3341	6.1663	4.6334	4.9727	4.6702	5.142	8.0016	6.094	5.4568	6.5962	5.1453	6.1218	6.3868	8.8644	5.3016	1.9891	4.9579	5.1346	5.3245	6.2014	6.2199	7.5025	5.814	5.3809	6.8955	5.7312	6.3406	5.8058	9.3226
PF3D7_1423500.mrna1_1	PF3D7_1423500.mrna1_1;1055	1055	8.7197	5.1301	3.7126	5.5674	4.859	4.9556	5.2242	4.9467	0.1375	8.7022	5.2238	8.4713	5.0635	1.9561	3.8817	5.3771	4.6679	4.0618	5.9934	4.3255	5.9425	5.9112	4.8885	5.0365	6.1404	4.0875	3.7793	5.2133	5.4165	5.9076	6.9264	2.6508	5.31	5.3391	4.5934	3.079	5.6913	6.2589	4.9208	3.8125	4.4886	4.3183	4.8851	4.6473	7.6657	4.2257	6.3014	4.7819	4.7629	5.0548	5.5622	5.9167	4.1489	5.7903	4.5856	4.4074	6.0928	5.545	4.9026	5.1231	3.1506	6.2992	7.0399	4.5091	6.5364	5.0063	4.757	5.9509	7.3828	5.7511	4.2071	5.861	5.5783	5.2983	6.2911	4.8773	6.2143	6.9021	5.8917	6.6767	4.6809	3.6915	6.2286	8.6085
PF3D7_1423500.mrna1_1	PF3D7_1423500.mrna1_1;1056	1056	6.5895	5.213	5.0579	4.845	2.1309	4.3951	4.3716	4.3089	3.3827	6.5217	3.1922	4.6508	5.4101	3.9079	3.3646	4.5491	5.3868	4.3103	3.6747	5.101	4.3234	6.1463	5.238	6.143	4.4222	4.0917	4.3639	5.1285	4.8694	4.7986	7.5393	3.4276	5.9016	5.5423	5.1081	3.5472	4.4621	5.3448	4.4751	4.435	3.7645	4.1506	4.6899	4.5373	5.8587	4.7479	5.9605	5.0085	4.3681	4.6971	4.6294	4.4919	3.1938	5.2234	4.1882	5.0794	4.9021	5.5735	5.1152	4.8856	3.7431	4.8743	5.9095	4.204	3.7824	5.3284	3.5484	5.2334	5.6138	4.1715	4.669	5.0836	4.1627	4.2288	5.5844	5.8477	6.3778	5.4686	5.4336	3.9279	4.2304	3.3519	5.2743	6.772
PF3D7_1423500.mrna1_1	PF3D7_1423500.mrna1_1;1057	1057	6.4383	3.9326	4.851	5.4848	4.4087	4.1763	4.6381	3.101	2.7908	4.9699	2.5211	3.99	5.0721	3.1587	4.5662	5.4373	4.5595	5.6775	4.1627	3.7538	4.6058	8.6961	4.5632	5.2327	4.9959	3.6758	4.1077	5.2063	4.9435	5.6605	9.5135	2.6576	5.7112	4.4121	4.5204	4.393	4.6346	6.7385	5.1839	2.9203	3.8288	4.4053	5.1031	4.8773	4.354	4.4874	6.1396	3.7159	4.6594	2.8699	4.848	5.4893	3.1651	4.9255	3.7793	2.254	3.5059	5.6571	5.2075	4.8495	4.0635	4.3384	5.4578	4.4783	4.0418	5.0067	3.7527	5.822	4.6387	4.9054	3.9946	3.6124	5.3702	3.8359	4.8669	4.8324	5.5273	5.1659	5.2887	4.9575	5.1123	4.2365	4.6124	5.5317
PF3D7_1423500.mrna1_1	PF3D7_1423500.mrna1_1;1058	1058	5.8989	4.7639	5.1695	4.9472	4.0942	5.4886	5.106	4.6707	3.1309	5.8943	3.9891	5.8765	3.8817	3.7803	5.0135	5.1514	4.4383	4.5886	4.6645	4.3827	5.3865	8.4501	5.1481	6.4822	4.5059	3.8777	5.2059	3.7398	5.121	5.3547	9.098	5.2434	5.8706	4.7991	4.2898	4.729	2.8094	6.6798	5.3799	4.1538	4.8924	5.1436	4.5963	5.278	5.4715	4.565	7.3805	5.5005	3.3992	4.0609	4.8156	3.6724	4.7479	5.4963	5.2342	4.7745	5.2739	5.4786	6.3415	4.9533	4.8743	4.9955	6.3853	5.3413	4.5317	4.8207	4.431	5.6094	5.9809	3.5033	4.6848	4.9635	5.0738	4.5361	4.3052	5.1603	6.7896	4.4699	5.3187	4.3743	5.1739	2.8817	6.1683	4.319
PF3D7_1423500.mrna1_1	PF3D7_1423500.mrna1_1;1059	1059	5.6291	4.6798	4.9345	4.5981	4.6927	4.3031	4.8334	4.8135	2.9317	5.6011	4.7698	3.0618	4.6519	3.0976	4.281	5.857	5.4604	4.3161	4.6949	4.4854	4.9787	7.9612	5.8941	5.804	4.8032	4.8743	3.228	4.9378	5.1342	6.7071	9.1111	5.6017	5.7233	5.5068	4.6668	3.849	4.6421	5.858	5.3309	3.6736	3.9672	4.1268	4.969	3.853	4.6656	5.005	7.5712	4.6241	3.756	4.7027	4.5116	5.4614	4.464	5.3544	4.4496	4.8919	4.8699	5.487	5.6957	5.5978	5.6599	5.9062	6.0283	5.0312	4.5789	4.9959	4.2532	4.7109	4.7991	3.2126	4.6576	3.6053	5.7175	5.1703	4.2157	4.4621	6.1799	4.1699	5.1787	4.8704	4.5868	3.0772	5.8455	5.2735
PF3D7_1423500.mrna1_1	PF3D7_1423500.mrna1_1;1251	1251	7.5712	7.9305	5.432	6.5596	5.0609	6.6251	7.1655	7.8672	3.841	8.8335	6.9779	9.0434	5.9977	3.257	6.6871	6.0197	8.514	7.0917	5.4947	10.8632	7.2861	8.1093	5.9535	12.2257	5.8298	6.6063	6.3282	5.4313	10.6404	7.7345	8.941	3.6938	12.0774	6.2559	6.1455	5.3646	6.6088	6.3052	7.667	9.7681	7.7621	11.1058	5.7613	5.9667	6.5309	8.0722	5.8946	8.1681	5.8437	10.6998	6.065	8.589	5.8395	8.3724	5.7442	8.3567	5.9563	6.4264	5.9103	4.5072	5.9124	7.2952	11.2273	8.9082	5.6038	5.8311	5.0418	7.8258	7.8129	7.1431	7.2641	7.2192	8.1712	6.1299	5.4663	7.1281	8.1633	10.0911	9.0489	6.8369	6.6433	6.1884	9.1357	7.7582
PF3D7_1423500.mrna1_1	PF3D7_1423500.mrna1_1;1252	1252	7.8521	9.3705	5.6764	6.4891	5.0721	6.2512	7.1229	7.716	3.5619	8.7946	8.168	8.5861	6.228	3.4209	7.2552	7.166	7.4498	8.2171	5.1615	10.6525	7.9992	7.7692	6.3633	12.227	7.3011	5.8748	6.3005	5.963	10.4445	8.239	8.4568	5.3913	11.939	7.4084	6.0564	5.5466	7.3072	5.7981	6.5404	9.4278	9.3706	11.3048	6.1125	6.4207	7.2905	8.1926	6.194	6.035	4.6831	10.4837	6.8345	6.4543	6.0297	8.608	8.8629	8.9809	5.8497	6.3609	6.5099	4.7043	6.5616	7.0507	7.8104	8.3756	6.5168	6.7462	5.4121	9.1501	8.3931	7.9828	8.0161	7.1982	8.1553	7.4931	5.8357	7.1548	7.9473	7.1761	9.1082	7.7867	6.9758	6.6166	9.6433	7.3637
PF3D7_1423500.mrna1_1	PF3D7_1423500.mrna1_1;1253	1253	8.0651	7.154	6.1675	5.9912	4.3016	6.817	6.6847	6.5229	3.2765	9.2362	6.4259	7.8657	6.2307	3.6299	6.1414	6.3882	7.5957	8.1804	5.7415	9.2193	7.807	5.4209	6.2677	11.4396	6.5356	6.6476	6.5188	5.4423	9.303	7.9187	8.2169	4.5398	11.2952	6.4091	5.969	7.0357	6.5762	5.4416	7.4263	7.4902	8.2912	9.9088	5.9402	6.1377	7.0867000000000004	7.7844	6.1621	7.2437	4.8639	9.5933	4.9575	5.5014	4.0849	6.192	7.5002	8.14	4.7538	5.266	5.4469	6.0682	5.7444	5.1985	6.8633	5.9535	5.9293	6.0496	5.2388	10.0153	6.3747	7.6942	6.2143	6.5969	6.7733	6.3468	7.602	6.278	6.9396	5.7584	7.0398	7.1755	6.8712	4.7065	10.6037	7.4423
PF3D7_1423500.mrna1_1	PF3D7_1423500.mrna1_1;1254	1254	7.0673	7.1271	6.2865	6.3825	5.0391	6.3089	6.0853	7.4011	5.1069	8.5389	8.0266	7.4578	6.3644	5.1675	6.6302	6.9494	7.1268	8.1116	6.1727	10.3281	8.5907	7.602	7.0109	12.5734	6.7267	7.2429	8.047	6.0613	10.7049	8.5477	8.3407	6.4699	12.374	7.3405	7.0947	8.3486	7.4474	5.6091	8.3229	8.3995	10.017	11.696	6.6196	8.2962	7.1575	8.3529	6.7192	9.9099	5.4656	10.7591	6.1898	6.8526	8.009	8.5132	7.624	8.9511	5.8738	5.8817	6.8517	5.0241	6.2917	7.6049	11.2629	6.6621	5.5503	6.7067	5.6238	10.7417	6.4912	7.9529	6.9811	6.9759	6.9069	7.5837	7.573	6.5904	8.6328	9.2664	7.1037	8.2189	8.315	6.2954	11.0115	7.6685
PF3D7_1423500.mrna1_1	PF3D7_1423500.mrna1_1;1255	1255	7.1104	8.2043	7.8429	6.1841	3.9579	6.4338	6.5881	6.6011	4.5454	6.8043	7.5041	8.1255	6.5563	4.7021	6.8408	7.2173	12.4273	7.5583	5.263	10.5366	8.2182	6.9661	5.466	12.6741	6.3639	6.0775	7.1537	5.5741	10.5221	7.2908	7.3198	6.1342	12.5746	6.3487	6.0328	7.7417	7.7452	6.6038	8.3834	9.4472	8.4221	11.2265	6.2735	6.0685	7.0483	8.6966	5.8076	8.0879	5.218	10.422	5.8309	6.6645	12.0323	7.3382	8.0425	7.8809	5.8397	5.6539	6.06	5.0067	5.8861	7.5908	10.8253	7.0156	5.2604	6.202	5.8068	10.6096	8.1172	8.1834	7.458	6.2826	7.363	5.7131	5.8362	6.5379	7.947	9.2387	7.9239	7.1718	5.7584	5.319	10.6801	8.3849
PF3D7_1423500.mrna1_1	PF3D7_1423500.mrna1_1;1256	1256	7.585	8.1041	5.8938	6.9808	5.0755	7.2376	7.0226	6.9494	4.8079	7.4123	7.5091	9.0053	6.3501	4.8773	6.7781	7.8562	7.5876	9.5268	6.2003	10.6475	7.9712	6.9587	6.674	12.8706	6.7968	5.9681	8.4249	5.6352	10.8684	8.0075	7.6826	5.4931	12.7138	7.0534	5.9759	8.6683	7.6439	7.0558	10.0313	9.5459	9.276	11.4351	6.6107	7.1462	6.7655	7.9933	6.3688	9.5504	4.9598	10.4284	6.4725	7.0191	11.8949	7.7658	8.715	8.3393	5.4202	6.3341	5.6625	4.5583	5.3132	7.7627	11.2793	10.026	5.6868	6.3684	5.4584	11.4304	6.8866	8.2984000000000009	7.8621	5.939	6.5756	5.0887	6.4274	6.4315	7.8992000000000004	10.0758	8.5018	7.0787	6.7819	6.5886	12.008	7.757
PF3D7_1423500.mrna1_1	PF3D7_1423500.mrna1_1;1257	1257	7.2596	7.6627	6.1424	7.5322	6.1037	7.6108	6.5114	6.8102	5.0596	8.4902	8.2715	8.1019	7.5298	5.5119	7.4218	7.8371	8.4407	10.2863	6.3363	10.9254	8.1421	5.6614	8.0793	12.8851	7.0123	5.3399	9.0773	5.8354	11.179	8.4496	7.817	8.6521	12.5316	6.8017	5.7035	8.6231	7.6953	5.9807	10.2906	9.3596	9.9064	12.0044	5.8104	6.8738	7.1952	8.727	6.3475	9.6735	5.079	11.0011	6.8084	6.8128	8.1377	8.5915	7.8248	8.6873	7.7817	5.5795	6.5492	3.8063	6.4912	8.3118	11.6254	9.5171	6.1096	5.3234	4.6882	11.0334	6.7435	7.4052	8.231	8.2256	7.0719	6.8211	5.3868	7.3222	8.0603	10.1254	8.5781	7.3359	6.3386	6.6194	11.1415	7.1404
PF3D7_1423500.mrna1_1	PF3D7_1423500.mrna1_1;1258	1258	7.8049	9.4509	7.1032	7.6765	5.7536	6.9033	7.1467	7.7205	5.5258	8.2929	9.5665	8.7825	8.828	5.8612	6.807	8.4822	8.1017	9.9312	6.5601	10.965	9.3507	7.1096	8.7984000000000009	13.2238	7.0173	7.3177	9.5219	5.8686	11.1812	9.501	7.7519	8.8532	13.0344	7.8024	6.6355	9.717	8.3509	5.9083	10.2863	5.7151	10.747	11.8117	6.8716	7.222	7.4652	9.1056	6.8288	10.6274	6.2428	11.3604	6.5457	6.1845	5.7087	8.7208	7.6949	9.7894	5.1985	6.1385	6.374	4.263	7.3019	8.5935	11.8534	7.8469	6.4114	7.0269	5.9117	12.0949	7.8125	8.0776	8.5098	6.4119	7.974	7.3436	5.7869	7.1111	8.4236	10.8463	8.2561	7.924	6.779	6.6596	12.2103	7.8792
PF3D7_1423500.mrna1_1	PF3D7_1423500.mrna1_1;1259	1259	6.7079	7.4973	5.4266	6.2332	6.1029	5.812	6.8634	5.5993	5.4561	6.3818	5.5157	6.9563	6.348	5.5407	5.0514	6.5803	6.5113	7.4268	5.1243	9.885	7.1322	7.1231	8.6693	13.2802	7.3736	5.9437	7.2534	5.3944	9.8286	7.7033	6.9486	8.2916	12.8645	8.2057	5.9411	7.0794	5.8629	6.3464	7.5135	4.7597	9.2705	12.7731	6.8229	6.9071	6.4762	6.5466	6.1344	8.3513	5.4617000000000004	11.1902	6.1926	6.9112	5.6588	7.3552	5.4466	5.9406	3.717	7.0152	6.0858	6.3849	7.7153	6.7282	9.3118	5.5132	5.6533	5.8169	5.26	12.1824	7.2105	5.8704	7.2086	5.7181	7.7407	5.1035	4.9509	7.1695	6.9984	11.3458	7.0756	7.0553	5.8634	5.6488	12.3549	8.1194
PF3D7_1423500.mrna1_1	PF3D7_1423500.mrna1_1;1260	1260	9.6371	8.535	5.4786	7.0605	5.1338	7.5952	6.4586	5.4393	4.4841	9.1888	5.5524	6.7761	6.8581	4.4738	8.0081	5.9773	6.0972	7.065	5.6952	7.687	6.3828	6.5452	5.753	9.0388	6.8605	6.0843	4.269	6.3094	8.5437	7.2461	8.2657	3.6915	8.877	7.4426	6.8342	5.6758	6.135	6.5171	11.3381	9.1794	6.5931	12.2799	6.5475	6.2832	9.8302	7.7301	6.8054	10.9017	3.5656	8.616	7.392	6.1158	6.2559	8.6959	5.7065	6.4197	5.054	7.7889	6.5868	4.8369	6.189	8.7957	11.6089	6.9921	5.9986	6.2549	5.6115	5.91	6.1381	7.3378	6.6154	7.015	8.5878	7.4414	5.7425	6.6568	8.5948	11.1301	7.1577	7.3245	7.1972	6.3688	7.5435	6.9364
PF3D7_1423500.mrna1_1	PF3D7_1423500.mrna1_1;1261	1261	8.1788	7.7368	5.7366	6.6119	4.7777	5.4938	5.2698	5.8946	4.9463	8.903	6.0938	6.7467	6.0041	5.6719	6.2443	5.5883	6.5593	6.6146	6.5612	8.1322	9.5339	6.8711	7.7283	11.9344	7.1388	5.7506	5.4712	6.3143	8.9121	6.3102	7.7471	6.0925	11.962	6.8786	5.8861	3.5033	6.0398	6.801	12.2058	9.0997	5.9322	10.5295	7.2621	7.3519	7.8018	7.9678	6.7105	11.7122	5.1969	7.2009	6.0853	6.3404	4.0712	8.7306	6.0796	6.7574	5.2593	6.4886	7.5414	5.3764	6.4353	9.0208	12.9875	6.7279	5.602	6.0663	5.4731	5.7871	5.7401	7.4643	6.482	6.5881	8.7635	6.6552	5.1663	6.5953	8.2187	12.241	7.1686	7.1276	6.8246	6.5114	7.2349	6.9132
PF3D7_1423500.mrna1_1	PF3D7_1423500.mrna1_1;1262	1262	7.044	7.2982	5.4433	6.4189	4.859	6.9419	5.5795	6.7027	5.3792	7.7613	5.6221	5.7366	5.4598	3.3248	6.1516	5.9807	7.3363	6.6256	8.2064	7.361	6.2683	7.1291	6.6586	8.0522	6.9808	7.0306	5.0531	6.7832	8.1468	6.8974	7.986	6.3092	7.9785	7.4044	5.4121	5.2506	6.4798	6.6542	10.0124	7.9992	7.9274	11.4023	7.2791	8.0073	6.7773	7.5455	7.0396	10.4653	4.7495	7.6326	6.223	6.0985	5.1538	7.8896	6.2746	6.7561	5.1619	5.4931	8.2555	5.0418	6.2294	8.9526	6.9636	7.8261	6.4538	6.503	6.2585	6.3839	4.3806	6.9198	6.3878	6.5741	7.71	9.0129	5.7466	6.8749	9.0919	7.3077	7.3805	7.4113	6.3735	6.4583	7.7273	7.5416
PF3D7_1423500.mrna1_1	PF3D7_1423500.mrna1_1;1263	1263	5.6352	5.6162	5.5856	4.9336	4.1731	6.9791	5.8379	5.8951	2.7506	6.3054	6.4566	5.8372	4.4209	4.7377	5.9385	5.1169	6.5538	6.4963	6.4325	6.3672	5.6465	4.3882	5.2005	7.6353	6.4975	3.7431	4.7576	6.3921	7.8755	6.4524	6.98	5.1671	7.6269	6.7186	5.4594	4.2645	6.1659	5.7714	10.7822	5.093	5.5607	9.9011	6.3259	5.7049	4.1152	7.403	6.3468	10.5932	5.4232	5.2211	5.1526	5.4874	5.5014	7.367	5.26	6.718	5.254	5.888	7.0881	3.7474	6.1487	8.4525	5.3147	7.0159	5.4803	5.5622	4.1169	5.4512	7.6024	6.7281	6.7918	5.9437	6.9581	7.1933	4.7203	5.9766	8.7359000000000009	5.2238	6.9992	6.1249	5.3212	4.7934	6.3579	7.0341
PF3D7_1423500.mrna1_1	PF3D7_1423500.mrna1_1;1264	1264	6.5075	6.2384	7.2371	6.0695	5.9288	6.6489	5.8572	6.921	5.1985	7.7158	6.9941	5.9669	6.4141	5.0712	5.7962	6.607	6.5944	6.3375	8.1442	8.1813	7.3684	7.3307	5.8225	8.6144	6.6447	6.7895	5.7869	7.235	9.2833	7.3769	8.219	5.7355	8.3205	7.4994	7.1884	5.2161	6.7404	6.6298	8.0804	7.4135	9.7774	10.6126	7.0311	9.163	6.0949	7.51	6.3196	7.6945	6.4959	8.0399	6.6321	6.09	5.4091	8.397	7.1971	7.1943	6.2415	6.5526	7.6741	4.9392	6.1787	8.6901	8.6188	7.1602	5.6091	6.0072	5.2005	6.5869	6.7204	7.3668	6.675	6.7519	7.1754	8.4033	6.1799	6.7283	8.9933	6.6659	7.0296	6.7439	6.8158	6.8814	6.5032	7.597
PF3D7_1423500.mrna1_1	PF3D7_1423500.mrna1_1;1265	1265	6.9639	7.1689	6.4571	6.4246	5.9011	6.223	6.1532	6.4234	4.9136	8.2404	6.9721	7.5375	4.9373	6.1293	5.953	5.4356	7.1429	6.9	7.2744	7.9894	7.3627	7.481	5.2357	7.4719	6.7287	6.8401	5.3129	6.5616	9.0206	7.5131	8.9221	4.5868	7.4875	6.7377	6.9525	5.2211	6.6132	6.1247	6.5887	8.7516	7.4419	10.9156	6.273	6.8267	5.5404	7.8186	6.1653	7.8444	6.114	7.9237	6.8343	6.2176	5.5978	7.871	7.4844	6.9687	5.2657	6.1554	7.518	5.6291	6.1548	6.8812	6.6413	8.2866	5.6668	5.9944	4.985	6.2968	6.0535	8.0798	6.9997	6.3171	8.5198	8.081	6.1154	5.8797	8.1113	5.9086	7.8213	7.124	6.3647	6.1297	6.908	7.4849
PF3D7_1423500.mrna1_1	PF3D7_1423500.mrna1_1;1266	1266	8.3399	7.2779	7.6421	6.3416	6.3199	6.3297	6.5393	7.1264	6.219	8.5281	7.4092	7.2892	6.0215	6.6219	6.4561	6.8557	7.3169	6.5892	7.4551	8.6599	6.9229	8.3302	7.5037	6.8842	7.0205	6.4919	5.2227	6.499	9.3278	7.4663	8.5622	5.6499	6.7116	6.7984	6.6181	5.5668	6.7249	6.1436	6.6894	8.3873	6.9135	9.9342	5.8787	7.2909	7.028	8.355	6.6187	7.0417	6.6106	7.559	7.2979	5.4043	6.2008	8.6933	7.9922	7.1153	5.6005	6.2447	6.8324	4.4568	5.9136	7.1337	7.6084	6.7923	5.4899	5.9399	5.5232	5.7913	5.9554	7.9408	8.0163	6.6275	8.3791	7.6174	6.568	9.2789	8.4388	7.2586	7.1392	6.8133	6.6423	6.2014	7.4003	7.3182
PF3D7_1423700.mrna1_1	PF3D7_1423700.mrna1_1;30	30	11.386	11.5544	8.2841	9.4711	7.6078	11.9091	9.7641	10.0096	7.3103	11.4236	10.7979	12.4481	8.6776	8.3798	11.0807	11.4992	11.1558	10.8197	9.5542	10.2517	10.6103	8.61	8.6269	12.6139	11.8127	6.6299	10.6625	8.0146	11.5303	10.2627	10.4646	8.8984	12.2781	13.0486	6.7544	10.3988	7.1108	10.2924	10.9689	11.7939	11.5219	12.7928	9.2499	10.8593	10.9263	9.5798	10.2341	10.6586	7.1214	10.5724	8.1877	10.379	8.8014	8.7553	10.6435	9.4304	7.1821	10.1266	10.4063	8.7063	5.9162	10.6364	10.0986	9.8531	10.4981	8.1787	8.6158	10.4097	9.8943	10.3825	9.3951	8.6834	10.3336	10.61	8.5424	8.6382	11.2977	9.0467	9.9602	10.2851	8.275	9.2155	11.04	8.7227
PF3D7_1423700.mrna1_1	PF3D7_1423700.mrna1_1;31	31	10.8823	11.2999	6.5615	7.4478	6.8274	8.0143	8.9203	9.2468	6.8019	11.2956	7.7444	11.5052	7.6003	7.8338	8.1396	9.4039	10.5376	10.204	8.5625	9.8357	10.8488	8.6629	8.5857	12.7312	9.943	6.0993	12.1585	8.9496	11.6741	10.1202	10.2147	8.902	12.6325	11.1364	6.8627	12.1278	6.4627	7.224	7.7049	11.506	10.9219	7.3556	7.1805	8.6528	10.3264	9.1581	8.0905	8.4688	9.9497	9.2692	7.935	9.7234	9.7115	8.1785	10.3945	8.1016	6.5532	9.8807	7.4088	7.3674	6.1438	10.2089	10.4143	9.4938	9.2722	7.4592	8.3157	10.7515	10.9561	10.0033	9.8342	7.8966	10.5214	9.4485	8.1065	9.8254	11.8174	10.0254	9.6898	9.4899	7.8438	8.6163	11.8241	8.7959
PF3D7_1423700.mrna1_1	PF3D7_1423700.mrna1_1;32	32	10.0624	9.2238	6.2761	6.6079	5.8422	8.1671	6.8835	8.285	5.4928	10.756	6.0654	11.4883	6.1311	7.0748	8.5639	6.9801	8.5739	8.8343	7.6001	8.4518	9.6051	8.0262	7.4983	11.5921	7.3713	6.5003	9.5503	6.8891	9.5626	9.7928	9.6404	7.0593	11.6053	8.598	6.6917	9.7709	5.5286	7.1411	7.5427	9.422	10.6715	6.3928	7.2784	7.2158	9.2363	8.8591	7.4763	7.2061	5.6218	8.5373	6.9054	7.8292	6.941	7.6048	8.215	7.355	5.9062	9.9242	7.2113	5.2675	5.6174	8.98	9.9493	8.5926	8.0237	6.0732	6.345	10.9449	8.6699	9.112	8.7662	7.5644	10.2633	8.8012	6.9501	8.1805	10.3917	9.7562	8.7541	8.8722	7.698	8.2969	11.2524	8.7361
PF3D7_1423700.mrna1_1	PF3D7_1423700.mrna1_1;33	33	9.7229	9.5482	6.2093	6.8531	5.0648	7.6342	6.8174	8.3837	5.2257	10.7427	5.7562	10.4136	6.1164	6.414	8.2371	6.6156	9.3936	8.8599	8.446	7.8554	9.6487	7.3168	7.0773	11.8876	7.0383	9.8369	7.6781	7.5764	9.6184	9.3948	9.8058	6.6869	12.0541	8.688	9.0747	8.3739	6.4819	6.5423	7.1989	9.7264	10.3792	6.7309	11.2087	7.7455	8.7066	9.1401	6.833	6.9457	6.6369	8.5211	6.473	11.0448	7.2309	9.2241	9.6564	7.5725	5.8347	9.2996	6.5606	5.7861	6.7438	9.3344	9.871	8.4482	7.6816	6.1777	6.7366	11.0706	8.4375	9.5025	8.5869	7.8821	10.4308	8.5223	6.8504	8.6032	10.495	10.2129	9.2863	8.9792	6.9436	8.0081	11.7092	8.1794
PF3D7_1423700.mrna1_1	PF3D7_1423700.mrna1_1;34	34	8.8385	10.6045	5.6659	7.8676	5.1085	7.9264	9.0295	9.6863	3.3547	9.9527	5.0942	10.4871	7.5934	7.1925	7.8832	6.3932	10.5034	7.7522	7.4237	8.2368	8.5433	7.0136	7.0705	11.8561	5.7173	5.5267	6.4383	7.2081	10.1961	8.2606	8.3956	7.1574	12.0502	8.9594	6.9979	7.3268	7.0787	6.4128	6.9723	10.8878	10.1486	7.23	11.3973	6.7517	8.4924	8.9081	6.9453	7.1835	5.7444	8.7279	7.1419	11.5573	8.7769	9.5767	10.1763	8.0236	5.3875	9.1767	6.6754	5.6848	5.5898	9.4284	9.7945	9.5288	9.3917	6.2073	7.727	11.0699	6.7253	9.4336	8.4951	8.1443	10.2222	8.4918	7.1413	8.5403	10.7209	9.0671	9.6408	10.0576	7.7296	8.5318	11.6861	6.8632
PF3D7_1423700.mrna1_1	PF3D7_1423700.mrna1_1;35	35	9.0757	10.0973	6.0721	7.2336	5.5531	7.6159	7.2242	8.1189	5.3034	10.2841	8.0298	10.535	7.3309	8.0826	8.1861	5.9957	8.9958	8.7613	6.302	7.3098	8.6852	6.591	7.5822	11.6769	7.3626	6.3705	6.4453	7.5449	9.8213	8.4169	8.307	7.0189	11.6156	9.9415	7.0164	7.0067	7.0792	6.6744	7.5223	10.1989	9.8963	8.2154	11.6696	7.4069	8.5832	9.3401	7.1754	7.3087	5.5904	8.6716	7.5289	11.8233	7.9784	10.0227	8.9895	8.3548	4.5638	8.9567	7.3943	4.9649	7.9773	10.2396	10.6305	8.8378	8.312	6.6296	7.1162	9.8895	8.0135	9.2593	8.8387	8.4335	9.7187	9.1039	7.1294	9.2523	11.2847	9.7602	9.232	8.5501	6.9247	8.2711	10.9349	7.9383
PF3D7_1423700.mrna1_1	PF3D7_1423700.mrna1_1;36	36	8.7271	10.5665	5.0721	6.7328	6.7936	6.9951	6.5111	5.9916	5.8487	9.0281	6.3747	9.7537	6.7257	7.609	8.2125	6.8262	7.0374	7.1633	7.1237	7.1274	8.4804	7.1609	7.124	10.0104	6.6702	6.0766	8.2416	6.2904	8.8543	8.8058	7.9253	6.9228	10.6789	8.6005	6.4885	7.9456	5.9885	6.3219	7.5651	10.7828	8.3904	5.441	11.7488	6.3885	8.3856	8.7207	6.8334	7.1685	5.9816	7.8644	7.4135	11.9845	8.4276	11.1359	11.1916	8.0627	5.6772	8.9319	5.9697	8.9356	5.3649	7.7663	9.4351	9.4314	7.8094	5.9869	7.0851	8.1875	7.1389	10.3047	8.3345	7.4486	9.8602	8.1648	8.663	7.9223	10.3938	8.2007	9.524	8.6779	6.9805	8.1762	9.5876	6.5947
PF3D7_1423700.mrna1_1	PF3D7_1423700.mrna1_1;37	37	8.5804	10.4211	5.5925	6.2298	5.4456	7.4085	5.8505	6.7892	3.7698	9.2949	6.0779	9.9104	6.5609	5.4472	8.2059	6.373	7.2292	7.3786	6.1307	6.5567	7.4864	5.6311	6.9513	9.4507	5.8276	6.2165	6.8819	6.1191	8.1403	8.0805	7.3486	6.2602	10.4141	7.675	6.2544	6.8972	6.5404	6.0999	6.7093	10.4195	9.405	5.5348	11.6197	7.71	7.7718	8.4406	6.6021	6.8424	5.6602	7.6362	6.143	11.636	7.7449	10.9978	8.1317	7.4113	5.437	8.3889	6.1641	7.7469	5.8227	7.6677	8.6463	7.8939	7.4324	5.1663	6.7556	8.4551	8.1144	8.902	8.5771	7.3417	9.2857	7.4614	7.5798	7.3964	9.6489	8.6456	8.2307	8.1003	5.8217	8.2011	9.2857	6.9846
PF3D7_1423700.mrna1_1	PF3D7_1423700.mrna1_1;38	38	7.6566	10.2733	4.9561	6.4637	3.9882	6.9997	5.3491	5.467	3.6264	8.8129	5.3111	11.7587	6.8928	5.1695	7.2067	6.0036	6.8384	7.6966	5.6162	6.4226	7.0333	6.9337	6.7939	8.9198	6.4454	7.9202	7.488	6.2902	8.3249	7.284	8.2046	6.3813	9.9367	8.2914	7.6862	6.754	8.6395	6.5907	6.1014	10.4793	7.1053	5.4594	13.4777	6.5239	7.2143	8.5532	6.3754	6.127	5.1623	7.5661	5.7889	13.2044	7.5559	11.7585	6.7493	7.9324	5.3985	7.365	5.7653	6.8914	4.7549	7.5676	7.7618	8.0697	7.9043	5.8076	6.3837	9.7158	8.1622	8.6919	8.0471	6.6463	9.0163	7.7476	7.2917	7.8094	8.8661	7.9272	9.1667	8.299	6.6453	7.715	9.9805	8.09
PF3D7_1423700.mrna1_1	PF3D7_1423700.mrna1_1;39	39	8.6192	11.2726	5.7442	6.6496	4.0841	7.6207	7.1913	6.205	4.86	9.5365	5.9181	7.1874	7.2014	4.7655	8.281	6.6945	7.1415	8.7745	6.7761	7.5785	7.7092	6.9968	6.6506	9.5116	6.5229	6.2746	6.8464	5.7398	8.9428	7.6129	9.1401	5.6887	9.8295	7.2252	7.1952	7.2746	7.7407	6.5273	7.7816	11.0283	9.2351	5.466	12.977	7.1766	8.4941	8.502	6.7721	8.6527	5.645	8.139	6.2874	13.2595	9.6817	10.6914	8.936	7.7769	4.851	8.4514	6.2651	8.7319	6.101	7.5064	8.7466	9.7919	9.1232	6.3973	7.2299	10.9857	7.2	9.0919	8.6046	8.2025	10.0304	7.8957	8.2835	7.6782	9.1596	8.6739	10.0109	9.1108	6.9623	7.5847	11.4764	8.3998
PF3D7_1423700.mrna1_1	PF3D7_1423700.mrna1_1;40	40	9.7779	11.2638	5.3487	6.4811	5.5696	6.6728	6.3531	6.3644	5.4243	9.5113	7.0233	6.9099	6.7266	5.5638	7.327	6.2651	6.8144	11.7675	4.9222	7.6347	10.2003	8.7356	5.615	10.3833	7.1174	9.4226	8.7464	6.2902	8.2298	10.4286	10.4646	5.9071	10.8119	8.8694	9.2068	8.4237	8.8183	6.7009	7.0667	10.8672	9.4092	5.6305	13.9616	7.094	8.6222	9.4712	6.6064	6.7538	5.9741	9.2288	6.2397	13.9844	10.2445	12.2423	7.6932	9.148	5.1052	8.9321	6.9813	8.5942	7.9681	8.5407	11.9488	10.7957	7.8522	5.9131	7.4195	11.7649	9.683	7.9686	8.7244	7.0217	9.9232	8.4428	8.0567	8.4384	9.2505	10.0154	10.0247	8.7237	6.6079	8.4508	11.809	9.7972
PF3D7_1423700.mrna1_1	PF3D7_1423700.mrna1_1;41	41	10.2732	6.4497	5.4479	5.9738	4.8738	6.7561	5.4179	5.4963	4.4363	10.5197	9.0576	8.9359	6.152	4.7164	6.8684	6.9984	6.337	11.3475	4.8166	6.6267	9.5528	8.9542	6.4504	5.839	6.3825	6.8754	8.6347	4.7981	6.9894	9.6057	11.2531	6.0913	9.4671	7.5933	8.3336	9.3685	9.3018	7.391	7.0175	4.9373	7.4118	6.3595	14.191	6.3736	9.6084	7.8501	7.4875	6.6771	5.4591	8.8256	6.6505	14.5128	6.6346	13.9335	6.5304	6.7451	6.3329	8.8418	6.2944	8.6221	5.5862	8.8132	9.4555	7.8107	6.5342	5.9004	6.9338	10.6311	10.2377	7.7502	9.1964	7.3859	9.8334	6.8774	8.5349	6.9831	10.3863	8.0569	7.5781	8.4888	4.2016	7.1535	11.1495	10.2109
PF3D7_1423700.mrna1_1	PF3D7_1423700.mrna1_1;42	42	9.0038	6.2643	6.1611	5.342	3.1938	6.4385	5.3434	5.6177	5.1731	10.0495	5.7153	8.2378	5.6398	4.7328	6.5429	6.0564	5.7279	10.8801	4.1953	5.9045	8.4303	8.0859	6.0336	6.0334	6.3439	5.3302	7.0539	5.0479	5.6837	7.6266	9.4049	4.4925	7.9409	6.9827	5.4469	6.261	8.2118	7.2716	6.1689	4.6247	8.6946	5.4673	13.5658	6.5848	8.3302	6.862	8.3642	5.0815	4.3547	8.1813	4.6798	13.8193	5.4482	12.6696	6.6323	5.9038	5.5829	7.6212	6.1194	6.9022	5.4456	7.6818	7.7919	8.3474	7.6092	5.1185	6.7749	10.5967	10.9951	7.0179	7.4722	6.4902	9.5234	6.1898	7.3373	5.568	8.5517	7.3847	8.4099	9.5093	5.302	6.7965	11.192	11.5318
PF3D7_1423700.mrna1_1	PF3D7_1423700.mrna1_1;43	43	9.3548	5.4893	6.42	5.7431	3.8914	6.0429	7.1041	5.7487	4.4601	10.1129	5.6699	10.4729	5.0518	3.8135	6.585	9.188	5.2596	11.2767	4.916	4.8278	8.2822	8.0819	5.1428	6.4923	8.1456	3.8339	7.1615	3.843	6.456	8.9178	10.0219	4.8699	9.0218	8.8574	4.2891	8.184	8.3632	7.8107	6.1453	4.8309	6.7727	6.054	13.2117	9.0679	9.5337	8.9228	6.6929	6.8699	4.6288	8.1921	4.3306	13.6149	4.2608	12.4726	7.4124	7.1242	5.5531	6.4449	6.1705	8.3711	4.9621	8.0875	8.0583	7.1051	7.6656	6.1695	7.3977	10.1624	10.1898	7.6376	8.991	6.4576	9.4081	6.8991	7.759	4.8379	8.8545	7.1089	7.6073	9.5311	5.9959	7.3668	11.1912	11.161
PF3D7_1423700.mrna1_1	PF3D7_1423700.mrna1_1;44	44	9.1657	5.79	5.8374	5.1558	4.6415	7.0972	6.2361	4.9878	4.6753	10.0004	6.6375	10.7199	4.9098	5.017	7.0461	7.0159	5.954	10.7569	4.9662	5.5531	8.7783	7.6226	5.7565	7.3116	6.5353	4.9891	9.1076	5.5027	6.6978	9.1045	9.5159	3.3363	8.7649	8.2309	5.0892	9.2548	8.1662	7.2371	6.5878	5.1759	7.1354	6.8812	12.9468	7.3593	8.8466	9.6559	7.2328	7.4738	4.3491	8.3685	5.4253	13.1632	4.8283	9.8641	7.9925	7.3241	6.2219	8.7376	6.2304	7.4654	5.5729	8.0406	8.2436	6.7167	7.7275	6.2327	6.9087	10.3378	10.9021	8.2998	9.2528	7.7361	10.3577	7.1473	6.8925	5.7538	8.658	7.9204	7.6079	8.6091	6.2761	7.3877	11.2412	12.4926
PF3D7_1423700.mrna1_1	PF3D7_1423700.mrna1_1;45	45	10.6703	6.295	5.6276	5.8826	7.4203	6.7968	8.6438	9.8649	7.4916	11.2434	6.8502	11.2137	5.5503	8.59	6.8461	7.2266	11.1616	13.8128	5.3944	9.0104	12.0184	11.0386	6.4712	8.8924	7.0249	5.3642	8.1962	6.1851	9.3614	11.4562	12.7999	6.3821	11.3246	8.3357	5.0312	8.4268	8.4776	7.2222	10.6336	5.6633	7.6518	6.1307	12.5232	7.2301	9.9336	9.9127	7.0741	10.5954	5.2219	8.8318	6.4124	12.912	5.2998	9.2426	12.1551	7.706	8.3069	13.3416	10.3791	9.5397	6.3809	10.3507	8.8834	7.0272	7.4988	6.1018	6.4596	12.2872	11.6658	11.7125	9.3942	10.4869	14.5962	10.382	9.0027	7.0291	10.6133	8.537	7.295	8.9906	6.3257	7.3663	13.3141	13.9544
PF3D7_1423700.mrna1_1	PF3D7_1423700.mrna1_1;1077	1077	11.4696	10.2197	6.9983	10.827	8.8526	8.8327	9.35	9.8979	9.5092	11.9798	7.9168	8.1116	10.5605	9.5095	7.8784	8.2665	11.2272	13.43	6.0841	11.8542	11.4721	10.8114	8.4197	13.498	9.003	7.3203	13.8289	8.1957	11.7186	10.8682	11.9788	7.9547	13.8331	9.7225	6.9682	13.5279	9.2197	8.7869	8.463	9.9779	10.1963	10.3925	8.9804	9.6774	10.8812	8.6509	7.3104	8.8248	5.6467	10.5266	7.4529	12.1039	12.1302	8.2781	8.7853	8.8774	7.2167	12.3191	10.2621	7.7068	6.4581	10.2345	10.4606	9.5389	9.547	8.3307	7.5901	10.6907	11.5135	9.3952	9.0111	8.9853	13	10.3836	8.8678	7.7261	11.3396	10.2562	9.8681	10.6222	8.6879	8.1969	11.271	11.028
PF3D7_1423700.mrna1_1	PF3D7_1423700.mrna1_1;1078	1078	11.6941	10.0255	7.1266	11.417	8.4105	8.4707	8.4207	9.5035	8.2702	11.9035	7.4979	9.3047	11.238	9.5559	7.5723	8.7237	11.2009	12.8032	6.6665	12.1571	12.0626	9.9124	8.5692	13.1583	8.3897	7.7797	12.9801	7.9393	11.9119	11.486	12.0107	8.997	14.6875	8.9156	7.4211	12.6004	9.2182	9.3522	8.7858	10.2658	9.385	8.8341	9.4763	8.6713	11.0285	8.7819	8.0907	9.2451	6.9613	9.9496	7.4634	11.8325	11.6269	7.8133	9.0672	9.565	7.757	11.9833	10.4819	7.4545	6.3604	10.71	10.8954	9.9861	9.3716	8.5702	7.8603	10.9996	12.017	9.8836	9.3967	9.419	12.917	10.4046	8.5268	7.84	11.2785	10.2249	10.6856	10.2483	8.7161	8.3736	11.4017	10.5742
PF3D7_1423700.mrna1_1	PF3D7_1423700.mrna1_1;1079	1079	11.3656	10.1637	6.8295	11.2243	8.4244	8.9893	9.4073	10.179	8.8388	11.6192	8.0558	7.8393	11.4065	9.5205	7.9086	8.4032	10.4715	12.9776	6.8395	11.9112	11.7045	11.1357	8.5387	13.4498	8.6561	7.0554	13.7408	7.4011	11.7636	11.8694	12.22	8.5359	14.7651	10.5124	6.4583	13.3995	8.3285	9.7137	8.8129	9.931	9.8772	9.7172	8.3881	9.4469	10.8591	7.5677	8.1589	9.8431	6.4621	1.2987	6.9939	11.7485	12.49	7.4206	8.8668	8.1289	8.0857	12.2379	10.603	7.7787	6.2246	10.6761	10.8654	8.8996	8.9183	8.5149	8.9416	10.611	10.6516	8.8401	8.6606	9.4236	13.2919	10.4461	8.258	7.7357	11.2111	10.2153	9.8506	10.1535	9.0304	8.8524	11.076	11.1162
PF3D7_1423700.mrna1_1	PF3D7_1423700.mrna1_1;1080	1080	11.2514	10.6391	7.2115	12.2543	8.4843	8.3263	8.4183	9.2426	8.6052	11.69	7.7234	8.529	12.5071	9.6547	7.5376	9.1904	10.3935	13.1384	7.0913	12.0827	11.5808	10.8685	8.437	12.9475	9.0376	5.7981	13.2787	7.5955	11.7633	11.1753	12.1306	8.4492	14.4686	10.3141	6.7833	12.9778	8.8833	8.9213	8.7433	10.5935	10.0246	9.112	8.7846	8.0448	10.6308	8.0869	7.9419	9.8071	5.7586	9.5097	6.5791	12.3086	11.7809	8.7713	8.9256	7.887	7.7311	12.2081	10.3292	7.4727	6.0177	10.7864	10.7707	8.5617	9.4656	8.1381	7.2909	11.029	10.5445	9.829	8.8255	9.0989	13.1565	10.4212	8.1112	7.7843	10.8492	9.8608	9.4159	10.3729	8.595	7.8129	11.5895	11.0543
PF3D7_1423700.mrna1_1	PF3D7_1423700.mrna1_1;1081	1081	11.7886	10.8305	7.5246	12.7457	9.4494	9.0067	9.6471	9.9042	9.3353	11.9867	9.7399	10.1119	12.5481	10.0935	9.0501	10.5435	10.6151	13.5751	7.4493	12.4383	12.149	11.5724	8.7681	13.3648	11.9801	6.0592	12.8285	7.9419	12.2164	12.2416	12.2159	8.3711	14.6595	13.2954	6.7649	12.8885	9.7115	9.2594	9.8831	11.3703	9.6004	9.0586	9.0329	8.7903	10.9766	8.7949	8.2257	10.7722	6.7063	10.2323	9.6174	12.2806	10.3712	8.0224	9.04	8.5974	8.2571	12.9571	10.0333	8.0971	5.9547	10.491	11.6801	11.6201	10.5519	8.7002	7.051	12.2506	11.4658	9.9246	8.7568	9.3691	13.1468	10.1821	8.1162	7.4138	11.2824	10.869	11.5924	11.1444	9.0828	8.0795	12.6161	12.7017
PF3D7_1423700.mrna1_1	PF3D7_1423700.mrna1_1;1082	1082	11.07	10.2184	6.5892	9.6256	8.2736	9.0144	9.2452	9.2734	7.7648	11.3079	7.5524	9.4967	8.6985	9.0356	8.4656	9.5694	10.2017	12.0595	7.4901	11.0242	11.7053	10.4663	7.9966	13.2688	10.9302	7.4564	12.8755	8.3724	10.6561	11.6121	11.5917	7.4953	14.6424	11.3444	7.4781	13.2287	9.1592	8.4854	9.3255	10.3277	10.1596	9.4604	8.7488	8.4339	10.1451	8.9093	7.6227	9.2088	7.7784	10.2793	9.3846	12.6493	8.476	7.6703	7.8725	8.4857	6.996	11.4797	9.1472	7.299	6.3932	9.9193	10.9707	9.7404	9.6689	8.1705	7.2305	11.2244	10.9948	9.6005	8.7998	8.2404	12.4933	9.5923	7.8133	6.6036	10.2231	10.8129	10.825	10.7064	8.8054	7.9797	11.8164	12.1802
PF3D7_1423700.mrna1_1	PF3D7_1423700.mrna1_1;1083	1083	11.2392	10.3995	7.6755	9.6921	8.3737	9.5673	8.8608	9.3899	8.3946	11.2157	9.0236	9.3624	9.1294	9.487	9.2477	9.9212	9.9836	12.2386	7.7624	9.68	11.7813	9.732	8.8379	13.472	10.461	5.99	13.7979	7.5189	9.4669	11.705	11.0756	8.8025	14.784	11.7228	6.3988	13.3056	8.4047	9.3873	9.5385	10.7989	9.6265	7.7326	8.4468	8.5715	10.5052	8.6252	8.4448	9.6259	6.8846	10.394	9.3421	11.9812	9.0834	8.0191	8.1096	8.6297	5.6053	12.2804	8.7926	7.7727	6.0411	9.6433	11.0773	9.438	10.4086	8.7185	8.592	11.7092	10.9726	9.8011	8.514	8.1772	12.5086	9.5825	7.8859	6.3987	10.2176	10.0425	10.8023	10.9182	8.9237	8.7486	11.8714	11.9086
PF3D7_1423700.mrna1_1	PF3D7_1423700.mrna1_1;1084	1084	10.8235	10.1921	7.7304	7.17	7.8942	9.1712	8.3242	8.7733	7.2417	11.2409	6.4723	9.606	7.5538	8.3294	8.6196	8.777	9.3797	12.0262	7.7203	9.3355	11.2068	9.4916	8.3533	13.2142	9.3529	6.1853	12.9793	8.334	8.8371	10.9724	10.7978	7.5026	14.2745	10.4418	6.2118	13.317	7.8618	8.7338	8.858	10.13	10.366	7.6098	7.4941	8.602	10.684	7.8412	8.2099	8.7175	4.4168	9.888	8.2497	11.0735	7.8739	7.6152	8.3606	6.6602	6.5057	11.3682	8.2491	6.7489	5.4363	8.8975	10.966	8.483	9.2651	8.0033	6.7208	11.5676	11.157	9.1329	7.8954	7.4184	11.9686	9.3255	7.5288	6.8169	9.3124	10.1974	9.6651	9.9525	8.5889	7.7145	11.6372	11.155
PF3D7_1423800.1	PF3D7_1423800.1;379	379	7.6949	6.8597	5.9449	6.3903	5.2063	5.8958	5.6952	6.1683	4.3334	8.6642	7.7719	6.8841	6.321	3.7866	6.4131	8.0385	5.257	5.1001	6.2018	7.2929	8.2882	6.0607	5.9625	7.0552	5.8582	6.7103	5.6282	5.3352	7.2047	6.7334	7.3651	5.5708	6.9239	7.2793	6.7566	6.1338	5.1428	6.6999	8.0769	6.7255	6.3363	4.5625	6.7969	6.9569	7.8816	5.7355	7.7501	8.2326	3.1094	6.4594	5.1114	6.9772	6.5733	7.0338	7.42	4.3241	5.0356	8.1542	6.6727	6.8101	10.0673	7.9432	6.6854	6.1731	7.0803	6.5258	7.5552	6.5331	8.8793	7.5972	5.4532	5.9968	8.3948	5.8672	7.5261	8.9877	8.9819	6.6921	6.9299	7.8828	6.2132	8.4039	7.025	8.2106
PF3D7_1423800.1	PF3D7_1423800.1;380	380	9.038	6.2572	7.9348	6.577	6.4391	6.7637	5.7145	5.0721	4.6467	9.4416	8.9417	7.8852	6.8953	5.155	6.5243	6.1233	6.0334	5.888	5.6061	7.2146	9.2687	5.7698	8.0031	6.7828	9.2858	7.7506	6.5206	5.0691	7.0779	7.1428	7.4271	7.6868	7.0706	10.4282	7.5477	6.4739	5.5484	8.4737	9.0558	6.4584	7.1209	7.4919	9.1206	6.9243	9.7479	5.9862	8.4543	9.3826	5.5273	6.0431	6.5446	10.2749	8.804	6.7842	9.3796	5.2219	6.3954	10.4194	7.0824	6.9198	7.3818	7.5225	13.4657	6.723	7.76	7.0007	8.9105	12.7643	9.4071	8.9192	6.3416	6.4752	11.2086	6.5217	7.7955	7.7601	8.6203	12.9817	7.5229	8.6001	6.8334	9.5394	12.9332	8.8208
PF3D7_1423800.1	PF3D7_1423800.1;381	381	9.6882	5.3988	7.6371	7.6308	3.729	6.6876	5.1309	4.5934	5.4822	9.6413	6.8221	5.634	6.9772	5.0947	6.017	6.1952	5.7455	3.9383	5.565	5.3089	7.5209	6.3861	8.9256	6.1293	9.1833	7.6002	6.4469	5.393	5.4522	6.5026	8.0271	8.1442	6.5613	9.9607	7.6932	5.3377	5.281	10.0915	9.4186	6.3207	7.3729	4.9491	10.0669	6.3626	9.8676	6.8116	9.1046	9.5846	7.4458	6.7396	6.4938	10.5271	9.0319	8.0296	12.235900000000001	5.5242000000000004	6.5011	10.6757	7.3699	9.5764	7.6137	7.2132	14.1207	5.2001	6.6454	7.8587	8.248	13.7918	7.1977	11.5551	4.9745	6.5309	11.8496	7.1884	8.5267	6.7964	8.6181	13.3049	6.9728	7.6087	7.84	8.2976	14.0792	6.6381
PF3D7_1423800.1	PF3D7_1423800.1;382	382	10.4924	6.5842	8.4852	11.1269	6.0853	7.8609	6.1999	6.8577	5.7442	10.7346	8.2466	7.6171	11.2925	6.0751	8.2565	8.0353	7.0935	6.6219	5.3861	8.2258	8.5536	7.1592	9.182	10.8763	8.302	8.403	5.4376	6.0054	7.8311	7.7619	7.7953	8.8986	10.0127	10.1378	8.1326	6.4182	5.6029	9.4907	9.667	6.8596	7.0187	4.2578	10.3406	7.16	10.6213	7.0364	9.2325	9.8006	6.4684	6.3012	7.161	10.859	9.2816	9.0939	12.5896	6.105	6.2153	11.8245	6.5732	9.8901	8.2588	9.1575	14.3861	5.5795	8.4261	9.1263	8.71	14.0471	9.3198	12.3484	6.0902	6.6767	12.5456	7	9.2949	8.6814	9.1634	12.9974	7.1638	8.8792	8.7808	9.1908	14.2681	8.609
PF3D7_1423800.1	PF3D7_1423800.1;383	383	10.9892	6.9369	8.5418	9.3079	6.2003	7.9595	7.1681	7.0307	7.1293	10.47	8.5074	7.0606	8.9949	6.1094	7.2376	8.7009	7.7647	8.7868	6.7047	7.8601	8.5647	7.3045	10.0104	12.2932	9.9874	8.5702	8.2225	6.8674	8.2976	7.675	8.8288	9.4905	12.6055	10.0708	7.8445	8.057	7.4737	10.5108	9.7893	7.2037	7.5571	6.2451	10.5546	7.815	10.5345	6.4268	9.7466	9.7739	6.6564	7.6957	8.56	11.0601	9.5696	9.06	13.7087	6.2527	5.8265	11.7977	6.6436	12.354	10.6587	9.485	14.2255	6.1805	9.4846	10.3445	6.9111	14.2903	9.811	13.8268	6.2752	5.7848	12.3588	8.435	11.4366	10.4813	9.3694	12.7653	7.8202	10.1059	10.2238	9.2476	14.3138	9.6427
PF3D7_1423800.1	PF3D7_1423800.1;384	384	10.5938	7.6186	8.0661	7.8014	6.4433	8.4956	6.9045	7.5356	7.1399	10.9309	6.4717	6.1791	8.3836	7.8288	8.0936	7.9794	8.114	10.6834	6.0409	8.2129	8.0937	9.0072	10.1455	12.801	8.8261	8.0906	9.6712	6.1605	8.2523	7.4846	9.75	9.7296	13.8456	9.7084	8.2037	9.6462	7.3009	10.0174	9.3489	7.6577	7.9649	5.9208	10.3105	7.5643	10.6515	10.0825	10.1641	9.8117	6.5984	8.3243	8.0916	10.8214	9.621	9.5617	13.3288	9.7676	6.4696	11.8926	8.1516	11.0884	8.3912	9.755	13.8654	7.4506	10.3174	10.0659	8.6275	14.2396	9.8785	13.0795	8.4106	6.8255	12.9521	8.3827	10.3725	8.7615	9.8401	13.0016	8.6288	10.853	10.3999	9.3768	14.3218	8.5371
PF3D7_1423800.1	PF3D7_1423800.1;385	385	10.7378	8.1675	7.7827	8.5001	7.6433	7.6105	8.5598	9.1509	7.1973	11.1224	6.7962	7.1642	8.4563	8.1569	6.7601	7.9868	10.4543	11.8014	7.1709	9.1481	10.0824	9.7845	10.0567	13.2448	9.3953	7.7586	11.2242	6.3591	8.7273	10.141	10.7828	9.8589	14	9.8718	6.8447	11.6916	7.7993	8.7357	9.2707	8.6087	7.4709	7.6942	10.1775	7.3888	10.3276	8.0442	9.1712	9.8313	6.7761	9.372	8.049	10.9812	8.9011	7.8825	12.7348	6.3574	6.5803	11.9132	9.2005	10.4722	6.1781	11.0323	13.5839	6.9449	10.8918	10.1627	8.1189	14.046	11.4945	12.1398	8.2848	8.6988	12.5286	9.6681	10.2545	7.7083	10.6986	13.8214	9.1888	11.484	10.1413	8.8205	14.1397	11.0913
PF3D7_1423800.1	PF3D7_1423800.1;386	386	11.2634	9.0321	8.9309	8.1088	7.2955	8.4405	8.8031	9.7407	8.1838	11.57	7.0277	7.1413	8.6298	8.8994	7.6733	8.3951	10.8276	12.6897	7.3739	9.2309	10.5917	10.0932	10.6694	13.3855	7.7981	6.9116	12.2745	6.7721	9.0789	10.7513	11.5999	10.0177	14.6661	9.902	6.7325	11.9731	7.2861	10.3177	10.4715	9.0481	10.4168	7.3277	10.5067	7.3526	10.8184	7.2378	9.8726	11.1099	7.5883	9.7647	7.2437	11.2118	9.6243	9.6726	13.8639	7.0699	7.4157	12.7667	9.4736	11.9383	6.3698	10.476	14.4856	7.6217	10.7977	9.7127	7.3218	14.2364	11.9803	13.1672	6.9208	9.245	13.4932	9.9374	11.2912	7.4524	10.6488	12.516	9.4611	11.2759	10.5169	8.5755	14.3842	10.7316
PF3D7_1423800.1	PF3D7_1423800.1;387	387	11.3981	9.3156	9.5551	8.2895	8.1977	7.8593	8.4509	9.2822	8.5525	11.6852	6.7467	8.5327	8.4065	9.3144	7.3573	9.0608	10.599	13.0187	6.9511	8.9818	12.6119	9.8538	10.3334	13.3129	9.2138	8.7213	12.4875	6.8608	9.1824	11.7027	11.4342	10.7232	14.1212	10.2874	8.3285	12.9329	8.1392	10.2416	10.4569	9.7042	8.658	8.2271	10.9399	7.6275	10.8454	7.1779	10.4048	10.9536	8.2834	9.8687	8.6694	11.6227	9.6604	9.408	13.8372	7.385	8.1003	13.0276	11.3041	13.8449	6.8417	10.1636	13.7057	7.5969	10.4805	10.0815	9.5937	14.0557	12.2189	13.3876	7.2657	9.0213	13.711	11.3591	13.3264	8.254	10.5825	13.73	10.4546	11.1336	10.4513	10.472	14.4964	12.2877
PF3D7_1423800.1	PF3D7_1423800.1;388	388	11.923	9.8123	9.8896	7.5672	10.4652	8.2166	9.2127	9.8963	10.2777	11.7762	7.1517	7.6498	7.4789	10.6792	7.4499	8.4666	10.9304	13.3539	8.4234000000000009	9.4449	11.3159	10.628	10.1968	13.5779	8.8841	8.7568	12.3377	9.0885	9.1548	10.8685	11.9434	10.549	14.6602	10.318	7.686	11.8918	8.5087	10.2736	10.319	9.607	10.1499	8.3399	10.6426	8.0627	11.0448	8.6233	10.462	10.7461	7.1677	10.1284	8.8743	11.5564	9.8801	7.7747	13.7574	7.2967	8.8102	13.5062	10.0652	12.794	8.1207	10.3863	13.901	8.3535	10.4055	9.4517	7.5238	14.1757	11.5568	12.941	8.9088	9.6415	13.932	10.1637	12.6034	8.2316	10.8218	12.8343	9.335	10.7723	9.5214	9.0098	14.1448	11.0096
PF3D7_1423800.1	PF3D7_1423800.1;391	391	11.2739	9.8952	5.3961	6.2319	7.8369	8.3378	8.115	9.8396	8.1651	11.6013	7.8691	6.7443	6.6387	8.6305	8.1587	7.934	11.0387	13.2749	6.541	10.1317	11.2899	10.9551	8.6591	13.6059	6.3454	5.6865	13.3567	6.5984	10.2552	11.303	12.0018	8.7597	14.6307	9.2043	5.9905	13.0375	6.7518	8.2129	9.8061	9.8857	11.6953	8.3606	7.2015	8.0314	10.4135	8.0552	7.1872	10.6908	7.2107	10.2441	8.4928	9.616	7.8085	7.7797	10.2701	5.6966	6.6045	12.4921	9.106	8.4343	6.1297	10.5349	11.1353	8.1546	10.38	8.1893	7.4599	11.0647	10.788	10.7847	7.7322	9.6009	13.3477	9.9555	8.222	8.0817	10.7924	9.4426	9.5114	11.6409	9.0974	8.4928	11.3715	11.2066
PF3D7_1423800.1	PF3D7_1423800.1;392	392	11.37	10.0957	6.6073	6.6649	8.7787	8.7217	8.6343	9.9527	8.0881	11.7012	7.2358	6.7803	6.4395	9.981	8.1549	8.3877	12.3314	13.3769	6.9465	10.5602	11.5803	11.13	9.2639	13.2922	5.9333	5.9243	13.4022	7.3102	10.3016	11.4442	12.4636	8.7154	14.4534	8.3629	6.8398	13.0061	7.5425	8.5678	10.4957	10.5088	12.1931	8.4338	7.595	7.9343	10.4487	7.9865	7.5815	11.2996	6.0779	10.322	9.925	9.6371	7.7886	7.8437	9.6649	5.5056	7.3133	13.0948	9.823	8.666	6.0286	10.6485	10.8415	8.1777	11.1634	7.8786	7.3326	11.4636	11.2111	10.5403	7.8266	9.7669	13.76	10.197	8.9253	9.2003	10.9933	9.0607	10.1901	11.6929	8.3902	8.208	11.9958	11.0903
PF3D7_1423800.1	PF3D7_1423800.1;393	393	10.8141	10.3546	6.1483	6.8952	7.7031	8.9766	7.8551	8.9568	8.1798	11.4003	8.1597	7.4833	7.2332	9.0461	8.4687	8.3741	11.8404	12.5047	6.7748	10.0841	12.0768	9.9497	8.2548	13.1277	5.9977	6.2496	13.2367	7.4162	10.188	11.0364	11.7522	8.1925	14.4868	8.1124	6.3473	12.9265	8.1732	8.708	9.0479	10.1736	11.5449	9.3276	7.305	7.9738	9.9211	8.3911	7.7803	9.5895	6.0365	10.0227	9.7024	12.7937	8.0064	7.9665	8.6307	6.2679	6.6101	11.9193	8.8985	8.3512	6.2672	10.2793	10.5384	8.491	10.792	7.8842	7.2721	10.3787	9.9687	10.0181	8.3807	8.5375	12.8655	9.8141	8.7886	8.6781	10.5226	9.4574	9.6072	11.4986	8.5637	8.3161	10.9522	10.0701
PF3D7_1423800.1	PF3D7_1423800.1;394	394	11.5003	10.697	8.0654	7.6996	7.9388	9.2483	7.5093	7.311	6.6216	11.5374	8.4128	7.4393	6.8926	9.0612	8.394	7.9979	9.794	11.0386	6.695	9.8366	10.537	8.9426	8.1731	12.8666	6.6707	6.7396	12.0351	7.866	10.0795	10.4315	11.4693	8.0712	14.5603	7.7501	6.8511	12.4296	8.3916	9.063	8.6082	10.4079	12.0546	8.6962	7.5179	8.2125	9.6592	7.4868	8.6175	8.8176	6.2005	9.3373	9.2082	12.0928	8.0507	7.099	8.4638	6.2692	6.2483	11.6556	7.5462	7.5635	5.5463	9.2928	11.058	8.4037	9.6659	7.4526	7.0995	9.5598	10.0888	9.4331	8.7562	7.0981	12.093	8.8797	8.6364	8.1832	10.0899	10.3904	9.5809	10.6829	8.065	8.527	9.4062	8.6425
PF3D7_1424400.1	PF3D7_1424400.1;1	1	6.3105	5.3799	4.8777	6.1398	4.7687	5.5342	5.761	4.8758	5.3561	5.6285	5.4835	4.6358	5.8359	5.4124	5.135	5.5087	6.4694	6.2474	4.6848	7.0024	5.6441	6.712	4.7845	6.1773	5.0866	5.6014	3.7876	5.6885	6.8536	5.5795	6.3618	4.2638	6.3078	5.2544	3.8659	4.3576	5.591	5.4376	5.8133	5.9119	5.3861	5.6064	4.5546	6.2132	6.0845	5.5478	6.3858	7.9566	5.6721	5.2547	6.0453	5.6924	5.6829	6.0376	5.2265	6.0356	5.1542	6.3199	6.6678	4.774	6.6466	6.1256	5.3284	5.2242	5.3971	5.5198	4.844	5.9366	7.2151	5.7695	4.6369	6.4491	6.6475	5.4617000000000004	6.0014	6.3091	6.861	5.7506	6.6327	6.2203	4.7436	4.0807	5.9953	7.5016
PF3D7_1425400.mrna1_1	PF3D7_1425400.mrna1_1;386	386	10.4189	11.2843	7.2909	7.0452	7.6712	8.5391	9.2055	9.6644	8.6979	10.1459	7.8926	8.3162	7.1716	8.8573	7.4152	9.3667	10.7654	12.9071	5.9787	9.3202	11.1405	9.4899	8.5437	13.3665	8.7173	6.211	13.1682	8.3404	8.4615	10.9074	10.4197	7.862	14.5366	9.5011	7.0152	13.3307	7.104	7.9227	7.381	10.9791	7.7203	9.8093	8.6537	9.4616	10.5545	7.6471	8.1308	8.3329	6.669	9.7436	8.165	13.1076	8.5411	7.8856	8.0401	6.5895	9.3256	10.133	9.3715	10.3992	6.0934	9.6257	10.3225	9.0895	9.558	7.9441	8.5226	10.0555	10.7215	8.3507	7.9481	8.3834	11.4979	9.6056	10.1786	8.2172	11.0581	9.5841	10.0028	10.4247	8.563	9.178	10.5058	9.682
PF3D7_1425400.mrna1_1	PF3D7_1425400.mrna1_1;387	387	11.472	11.8317	7.2048	7.5877	8.1985	8.7157	10.6499	10.8356	8.2367	11.1624	7.8034	11.0501	7.8729	8.7162	6.862	11.8169	11.0094	10.9164	7.9483	12.9595	11.2001	8.6901	9.524	13.0824	8.7404	6.6418	11.8823	8.3407	13.2045	11.205	10.1439	9.1811	14.6545	9.1017	6.9389	11.4505	10.4062	8.0177	8.6651	11.6667	8.5809	11.235	9.9348	10.4563	10.8446	7.865	7.9492	8.8425	5.5558	9.5336	12.615	12.9796	11.4687	8.3231	9.9371	6.3381	10.3017	10.6621	9.4086	10.9737	7.3468	12.3225	10.5262	8.436	10.39	8.0867	7.0961	9.773	9.8977	8.833	8.4553	10.4644	11.4112	9.3665	11.5032	7.9634	12.7949	10.347	9.5669	10.5772	8.4944	7.9429	10.5218	10.1806
PF3D7_1425400.mrna1_1	PF3D7_1425400.mrna1_1;388	388	12.0521	12.0489	7.5807	7.6345	8.3334	8.6916	11.1482	10.8662	8.2666	10.9715	8.571	10.856	7.3669	8.666	7.7085	12.3005	12.0966	11.9456	7.6838	13.2621	11.3039	9.3271	9.2525	12.7662	8.3165	6.5409	12.481	8.8345	13.0706	10.6126	9.8354	8.9365	14.4926	9.4353	6.8876	12.1578	10.1941	8.4243	8.2306	11.3193	9.6716	10.6377	10.0627	11.2455	11.2159	8.2866	7.7749	8.6895	8.0044	9.1019	12.5871	13.0633	11.3646	8.3518	10.3543	6.7542	9.9215	9.8246	9.3569	10.3495	7.1742	12.5	10.8828	8.7114	10.8256	8.105	7.642	9.8768	10.2934	8.7981	8.3173	8.9697	10.7664	9.354	10.8512	8.2468	12.5131	10.3049	9.8145	11.2831	8.3498	8.2844	10.2158	9.9214
PF3D7_1425400.mrna1_1	PF3D7_1425400.mrna1_1;389	389	11.0101	12.0962	10.9041	7.0965	8.4522	8.1222	8.7262	8.3126	7.5526	11.0148	8.651	10.815	6.4258	8.5814	7.4389	9.255	8.8141	10.8559	7.8848	11.6352	9.2466	7.7716	8.9951	12.0713	8.5957	6.5651	9.3618	8.1368	12.1374	8.7579	7.7071	8.7981	14.0966	8.8436	6.1475	10.2328	9.5222	8.0199	8.8989	11.3642	9.7201	9.9299	9.0227	9.2009	9.948	6.7776	7.9874	9.3468	6.5645	8.6726	11.7693	10.1009	10.5618	8.1424	9.297	5.4941	9.8487	10.758	8.2955	8.9071	7.413	11.0034	8.6063	6.8377	7.4102	6.8546	7.3208	9.6102	9.7653	10.6387	7.7953	9.7689	11.1398	8.2176	8.9974	6.9488	12.3615	7.7896	9.0289	8.5446	7.033	7.5408	10.5189	10.4254
PF3D7_1425400.mrna1_1	PF3D7_1425400.mrna1_1;390	390	10.9477	12.2154	7.2665	7.8013	8.537	8.3703	9.8292	9.1539	8.3712	10.5078	10.1548	11.0272	6.8089	8.6898	7.7337	10.8115	9.972	11.0552	8.2686	12.1264	9.0165	7.6479	8.7273	12.314	8.0288	6.7184	10.4223	8.7447	12.0826	8.7794	8.2484	8.7134	14.3183	8.2721	6.5381	10.5772	9.7908	8.2106	8.9921	11.3585	10.1086	8.8606	9.1399	9.9808	10.4028	7.6111	7.8244	8.2907	6.5218	8.1302	11.7738	11.4654	10.9726	7.7071	9.96	5.5078	10.0631	10.6237	7.3471	9.2996	7.5976	11.7305	9.4606	7.5401	9.3979	8.1616	7.364	9.8357	10.2871	9.8585	7.4794	9.3038	10.5425	8.4083	9.5742	7.7692	12.0094	9.3647	7.5013	9.246	7.74	8.144	10.715	10.6989
PF3D7_1425400.mrna1_1	PF3D7_1425400.mrna1_1;391	391	10.8553	12.2049	9.1739	7.3368	8.4146	7.8316	9.6032	9.3593	8.0019	10.8393	8.5168	10.7945	6.7354	8.6604	7.4826	10.1196	9.5343	11.5057	8.791	11.9292	10.7529	8.6279	9.0462	12.4677	8.0438	5.4226	10.4001	8.3101	12.1287	10.1567	9.0924	9.2285	14.2998	8.1848	5.5005	10.0563	9.9808	7.7151	9.5074	11.53	9.0012	9.2723	9.4669	9.5644	9.8944	7.5334	7.7417	9.5681	6.6865	8.4591	11.6691	11.0692	11.1384	7.5464	9.8329	5.717	10.3805	10.808	8.3888	9.4073	7.424	11.3331	9.3512	7.911	8.4735	7.8146	6.6731	10.0496	10.9047	10.2028	7.179	9.3859	11.4008	8.2471	8.5546	6.9738	11.296	9.6973	7.7015	8.7305	7.2525	8.0071	11.0247	11.8195
PF3D7_1425400.mrna1_1	PF3D7_1425400.mrna1_1;392	392	10.8182	11.7762	7.1193	7.8667	8.5196	8.3616	9.1313	8.3999	7.4045	10.9887	8.514	10.4663	6.2754	8.8079	8.1107	9.9496	8.9906	11.3602	8.1889	11.5227	9.6589	7.9111	8.7149	12.5541	7.4815	5.8622	9.8636	8.3739	12.0753	9.5792	7.6655	8.4292	14.2266	8.0792	6.0674	9.7068	9.9318	7.4778	9.2439	11.5905	10.4639	9.2482	7.8542	8.6578	9.5831	7.2897	8.0786	9.0993	6.3749	9.2488	11.5378	10.5732	10.8655	8.1765	10.3114	5.5521	9.618	10.4392	8.7102	9.4995	7.2735	10.8097	8.6632	7.3072	8.1467	7.4487	8.1278	10.166	10.8592	10.2803	8.0116	9.9393	11.2758	8.7345	9.7341	7.4737	10.4834	9.8909	8.0625	9.5264	7.207	8.483	11.182	10.9122
PF3D7_1425400.mrna1_1	PF3D7_1425400.mrna1_1;393	393	9.9879	11.7575	6.057	7.1946	8.3675	7.6508	9.2086	9.1071	7.7863	10.0714	8.3802	10.3559	7.1279	8.5552	7.0752	10.0051	9.511	10.7712	7.7363	10.9244	9.693	7.6908	8.3094	13.1174	7.2078	6.2028	10.0557	7.9406	11.5817	9.6865	8.8241	8.7507	14.3925	7.1719	5.6545	8.8798	9.3809	7.9183	8.8889	11.3529	8.3924	8.5041	8.8274	7.9775	9.3076	6.8574	7.6272	8.1675	5.605	8.9098	11.8728	8.7765	10.2624	7.1294	10.404	7.1591	9.8968	10.6719	8.2873	10.4413	6.8582	10.7069	9.3112	7.0909	8.8707	6.7339	8.6559	10.1131	10.1863	10.6386	7.7578	9.0042	10.6821	8.4013	10.3884	6.8919	10.0431	9.8165	7.7773	9.1886	7.3833	9.2127	10.6908	10.7054
PF3D7_1425400.mrna1_1	PF3D7_1425400.mrna1_1;394	394	9.3877	9.956	6.1793	6.5108	7.7378	7.0582	6.1171	6.0841	6.8251	9.0737	6.9136	6.7378	5.7404	7.7757	6.4007	6.1114	6.8949	7.1687	6.2265	7.1784	8.0617	6.1108	5.6375	11.0442	5.8723	4.98	7.8006	6.501	7.9599	8.6342	6.1276	5.7104	13.3001	6.9966	5.1695	7.5424	6.712	7.003	6.7347	9.6221	6.9137	5.6812	6.0277	6.027	7.695	5.6982	7.3239	7.111	5.087	7.4375	10.6384	9.1964	6.9475	6.7226	5.2731	4.9088	5.6079	8.0949	6.4725	5.8672	6.4428	6.8723	7.3166	6.6238	6.9991	6.6862	4.8802	7.395	8.2998	6.2709	6.9713	6.5697	9.0588	6.835	6.7743	7.1454	7.8981	7.917	6.8041	7.431	6.4673	5.7282	8.1235	9.246
PF3D7_1425400.mrna1_1	PF3D7_1425400.mrna1_1;395	395	9.2253	10.1739	5.8545	6.3577	7.4113	8.0088	6.5557	5.8402	6.9992	9.3585	6.5583	8.3222	5.7661	7.5796	6.6831	6.5477	6.7182	8.0135	6.4691	7.4951	6.233	5.2615	5.7428	9.9373	6.141	5.8741	8.3706	6.1003	7.3181	7.6396	5.7774	5.4189	13.1829	7.6615	4.7876	8.6064	6.9186	7.8875	6.4141	9.6242	7.8074	6.2203	5.7908	6.8784	8.2813	6.2977	8.2352	5.4611	4.4874	7.2401	8.9838	10.5414	8.1379	5.723	6.5114	4.4423	5.254	7.9	5.6485	5.7592	6.5788	7.6785	7.931	6.8952	6.7122	6.3609	5.7279	8.6232	8.0406	6.8279	6.2282	6.1075	9.5589	7.5356	5.9761	6.5569	7.9083	7.9667	6.9474	7.4982	5.1583	5.2392	8.9532	8.6514
PF3D7_1425600.mrna1_1	PF3D7_1425600.mrna1_1;770	770	11.2278	10.4147	7.1647	6.9816	8.5631	11.464	9.1976	10.2968	8.7569	11.3314	8.3665	8.2198	7.4744	9.2719	10.0608	9.2145	11.27	12.9903	6.9669	10.0108	12.2799	10.0659	7.8093	13.4321	9.0125	6.2008	13.3669	7.5236	9.8547	12.0657	11.8142	8.3103	14.798	9.8822	5.8271	13.6542	8.0611	9.2692	9.0061	9.9904	9.2581	10.3111	9.5682	8.81	10.3588	8.4135	7.5918	9.5433	5.9004	10.084	9.9687	12.7112	7.792	7.4004	7.6245	6.672	6.1073	11.8771	10.0713	8.4749	6.3386	11.1672	10.4098	9.3139	9.9456	8.39	8.289	10.9346	11.1214	9.1592	8.3992	8.169	13.2631	10.259	9.1143	7.7673	11.6009	10.3881	10.1318	10.8856	9.0194	8.8562	11.2416	11.4406
PF3D7_1425600.mrna1_1	PF3D7_1425600.mrna1_1;771	771	11.2611	10.6977	7.4595	6.4624	9.0382	9.7708	9.5101	11.048400000000001	9.4145	11.3797	9.7991	7.785	6.414	9.124	8.208	9.3515	11.2594	13.3075	6.4266	10.3294	12.2857	10.9653	8.0044	13.0183	9.2647	7.2767	13.6882	7.7116	9.9667	12.0002	12.4781	8.6359	14.7423	10.2057	6.8521	13.5178	8.6994	10.0425	9.0029	9.5554	9.48	10.7092	8.7803	8.402	11.5207	8.0476	9.2682	9.097	6.3551	10.2116	9.24	12.4655	8.8891	8.5306	8.5819	7.5082	6.8691	12.3968	10.0389	9.0239	6.5068	10.9461	11.0022	9.1654	9.9419	8.4273	7.8988	10.9704	11.329	9.708	8.1468	9.0579	13.2326	10.0412	9.119	7.6004	11.1837	10.0348	9.8681	11.2589	9.6107	9.5658	11.231	11.9926
PF3D7_1425600.mrna1_1	PF3D7_1425600.mrna1_1;772	772	10.8247	10.3497	7.2851	7.3452	8.4661	9.2879	8.719	9.9635	8.3463	11.253	8.0312	8.6708	6.3092	9.0588	8.5433	8.8314	11.0415	12.5686	7.413	9.6357	12.0291	9.9634	8.15	13.5224	8.3728	5.8019	13.2206	8.3081	9.7158	11.8931	11.5357	7.6828	14.8293	9.4346	6.7646	13.2291	8.5409	9.08	9.0008	9.9457	10.0823	9.9766	8.6715	8.7223	10.3212	8.1605	7.8524	9.2169	6.1487	10.2091	9.3962	12.8785	7.9711	6.9855	7.7871	6.61	6.0219	11.8126	9.7598	8.3076	5.862	10.8428	10.7719	9.2641	9.8455	8.3865	8.4062	10.4612	10.7562	9.1837	8.3988	7.624	12.8401	9.8873	8.1982	7.3785	11.0099	10.2747	10.4804	11.2507	8.9101	9.1298	11.1696	11.2025
PF3D7_1425600.mrna1_1	PF3D7_1425600.mrna1_1;773	773	11.4546	10.6568	6.8181	7.9801	8.3804	8.8278	9.2921	10.137	9.0032	11.282	9.0911	8.2522	7.7925	9.2875	8.4851	8.7955	11.1054	13.5447	6.871	9.3712	11.9267	10.3242	8.5554	13.2581	8.9112	6.1989	13.7234	8.1335	9.1943	11.7021	12.1124	8.7319	14.5671	9.6093	5.8977	13.4858	7.7718	9.203	8.7665	9.9913	9.7912	9.3116	8.6947	8.9307	10.5014	8.2152	7.9829	9.4005	5.4941	10.108	9.6849	12.8688	8.3884	7.4415	7.8897	6.8977	6.8985	12.3973	9.7285	8.6119	6.6779	10.7975	10.4435	8.6924	9.6825	8.4555	7.8122	10.7927	10.6037	8.8735	8.6787	7.9037	13.1042	10.1345	8.7497	7.9339	11.4038	9.8911	9.6769	10.4703	8.1519	9.1601	11.2156	10.9758
PF3D7_1425600.mrna1_1	PF3D7_1425600.mrna1_1;774	774	11.676	10.7179	7.9236	7.8027	8.3431	7.3796	9.4631	10.4648	9.0689	11.4158	10.579	6.3533	7.1618	10.0583	6.9788	8.6411	11.6534	13.2447	6.8147	10.3625	11.692	10.8201	8.6691	13.2311	9.0122	6.8301	14.1557	7.9573	10.4016	11.9486	11.9073	11.0495	13.9416	9.6298	6.6129	13.6302	9.5038	9.4315	9.7509	10.0969	9.2222	9.1551	9.1716	8.6361	11.0877	9.1974	8.4294	10.2287	7.0539	10.349	8.8388	11.0373	7.4283	7.9782	7.7195	7.5403	7.5572	12.574	10.379	10.2134	6.7531	11.2683	9.7056	9.0835	10.2145	9.1253	8.2206	11.0222	10.7877	8.9568	8.2695	9.6662	12.8722	10.4868	9.8547	8.1821	11.9512	10.235900000000001	9.9403	11.0344	8.6408	9.4227	11.2906	10.8789
PF3D7_1425600.mrna1_1	PF3D7_1425600.mrna1_1;1108	1108	7.661	8.7904	4.3813	4.384	4.193	4.2456	4.3632	3.6982	2.5632	8.0831	4.8248	3.7257	3.4383	3.859	3.9607	4.4906	4.8992000000000004	4.9533	4.3448	4.5515	4.9982	4.2265	4.9662	4.7522	5.9112	4.5466	7.9944	4.8304	4.228	4.4033	4.5807	1.9069	11.5804	5.791	3.4764	7.9501	2.2928	4.6153	5.025	7.5705	1.669	6.6452	7.3426	7.4719	7.4296	4.6023	4.9528	5.1202	4.6188	4	5.6806	9.0887	4.3234	5.2464	3.9672	5.1194	4.5367	4.1285	4.6639	4.5484	5.3092	5.2479	6.6935	4.3219	6.4512	4.7366	4.2517	4.8997	6.2077	5.3349	6.3102	5.4459	5.5279	5.3526	5.09	5.9388	6.8146	7.4801	5.4124	8.924	4.2494	4.1707	6.2508	6.6352
PF3D7_1425600.mrna1_1	PF3D7_1425600.mrna1_1;1109	1109	7.8045	9.3208	5.4148	5.0836	4.4155	4.9312	5.2441	3.5398	2.6508	7.4204	5.7371	5.4509	5.0579	2.4542	5.0233	4.9896	4.366	5.1391	4.6554	3.4182	5.8492	4.2494	4.7944	5.7255	5.5625	4.1795	7.5545	4.9222	4.0661	5.2895	5.8804	4.5273	10.9468	4.5759	4.3716	7.0611	4.295	4.8634	5.8232	7.5183	5.7692	7.6184	6.2236	7.5701	6.9776	4.7175	4.5892	5.7444	5.2913	4.3695	6.7649	8.5754	2.4515	5.5674	5.6185	3.5534	4.8248	5.7369	4.4835	3.8156	5.278	5.8999	6.2472	5.1663	5.5185	4.5116	4.9279	4.8288	6.7282	5.0798	4.7735	5.2063	4.5705	6.0074	6.2453	4.2403	5.3459	6.7735	5.225	7.114	5.1014	5.4634	5.7692	6.6149
PF3D7_1425600.mrna1_1	PF3D7_1425600.mrna1_1;1110	1110	7.2352	9.8232	5.017	3.856	3.2048	4.8684	5.6616	4.0993	1.275	6.903	5.6058	4.9463	4.2668	4.8207	4.8349	4.9727	4.9402	5.2219	4.5546	5.013	4.8293	4.5423	3.3757	6.1948	4.8079	4.2227	7.1001	5.1926	5.0457	5.942	5.3027	4.8202	10.8273	5.9741	5.057	6.8415	3.7517	5.5135	5.561	8.2221	4.8248	5.8432	6.8137	6.3178	6.5452	4.2935	4.7903	6.6609	3.7814	4.9208	6.2052	8.5109	3.98	5.1247	4.1635	3.844	4.6259	5.4326	5.5295	4.8017	4.3291	4.853	6.0785	4.6536	6.453	3.99	4.8222	5.4094	6.4469	5.2269	4.4647	4.6966	5.1655	5.4989	5.0509	5.9944	5.6741	6.935	4.8485	7.2471	4.8319	3.969	5.5786	6.4326
PF3D7_1425600.mrna1_1	PF3D7_1425600.mrna1_1;1474	1474	6.285	4.9217	4.6656	4.295	3.3799	9.2206	4.8963	3.6576	2.7761	5.7973	5.8919	7.9123	5.3607	3.8992	9.0222	4.6679	4.8485	1.926	4.7724	3.3074	7.6435	4.4686	4.1473	6.6013	4.0721	2.7866	4.3198	2.272	4.6467	7.8735	6.0477	3.3477	6.4878	5.1305	4.2157	4.1922	4.375	5.2016	4.9533	4.2494	3.4436	4.8644	5.0312	4.7698	4.2418	3.7929	4.4189	5.8362	4.1018	6.0341	5.1747	5.4205	3.3743	4.6747	8.4799	4.2373	5.4584	5.6727	5.1587	4.0626	5.5859	6.2636	4.7137	5.9662	4.7087	4.6769	2.2327	7.4676	5.0135	7.266	3.144	3.8856	7.0848	5.7151	5.8006	5.4515	6.6817	4.1085	6.4266	5.5254	3.5173	4.6159	7.2795	3.4568
PF3D7_1425600.mrna1_1	PF3D7_1425600.mrna1_1;1475	1475	6.2093	5.7918	4.3674	4.7366	4.1667	9.0306	4.8953	4.1843	4.1276	6.2032	5.9667	7.2828	3.9718	3.3001	8.9859000000000009	4.7225	5.4874	3.9383	4.6141	2.9467	7.9793	3.7634	5.0858	6.6899	5.441	4.4296	3.1875	4.1595	5.0036	8.4019	6.1104	4.3597	6.8153	5.0678	4.189	4.5008	2.1342	5.5635	4.3785	5.0845	2.0738	4.3313	5.1481	5.2091	5.735	4.6392	4.2979	5.2219	3.6814	6.6908	5.0661	5.7557	4.8914	4.2593	7.1834	3.7377	3.7538	5.9757	5.7637	2.6369	5.3252	6.4444	5.5398	4.8329	4.3161	5.2261	4.7856	6.5076	5.7396	6.6734	3.5814	4.3847	6.9779	5.7241	5.6476	5.9711	7.1478	5.9823	5.9009	3.696	5.3597	2.3103	6.7872	4.986
PF3D7_1425600.mrna1_1	PF3D7_1425600.mrna1_1;1476	1476	6.4825	5.0144	4.7714	4.9198	4.2464	8.7506	5.7175	5.0466	1.2016	5.9418	5.0858	6.704	5.1623	3.5198	8.7866	5.3995	5.4568	5.2215	6.4548	5.3001	8.7708	5.669	5.9623	10.2027	5.0005	3.8709	4.4094	6.93	4.7366	8.051	5.2083	4.3992000000000004	8.964	5.4124	4.5286	3.1227	4.3096	5.4928	5.2441	1.9819	1.84	5.0963	6.3051	4.8495	5.4273	3.8963	4.7923	4.8718	4.5279	7.0227	5.5185	6.316	3.9791	6.1156	6.1514	3.858	4.682	6.44	4.8309	5.2559	5.4016	6.7789	5.1643	5.7074	4.7463	6.1908	4.0661	5.8487	5.6574	6.2458	4.2133	4.3334	7.4416	6.3785	6.8025	5.9625	6.7315	5.517	7.628	5.5922	6.3792	4.0866	7.5933	4.975
PF3D7_1425600.mrna1_1	PF3D7_1425600.mrna1_1;1479	1479	5.5613	4.9537	4.5454	4.2118	3.84	8.279	5.0374	4.1276	3.3854	4.3771	5.005	4.3847	3.9269	1.5509	8.2008	3.9873	5.2555	4.0807	4.8982	3.4634	11.4554	4.0426	5.1961	6.4967	3.466	1.9964	1.0496	4.7312	4.189	10.5522	4.9079	2.7334	6.8052	4.1218	4.1359	3.2464	4.7082	4.272	4.757	2.6135	4.3484	3.2418	5.2257	4.7186	4.8115	4.1367	4.8694	4.157	4.7071	4.0892	4.3125	5.1574	2.3702	4.6616	3.6485	3.5021	4.2288	5.3377	5.2998	4.9001	3.858	4.2126	5.1077	5.3176	1.6736	4.3147	4.785	6.2319	3.0841	5.292	2.4983	4.2001	5.2456	5.4738	4.4568	4.7671	5.7947	5.607	5.2884	5.2972	3.8728	1.8992	6.7675	5.4077
PF3D7_1425600.mrna1_1	PF3D7_1425600.mrna1_1;1480	1480	6.5333	4.6223	4.6363	5.2196	4.2854	9.0856	5.6276	2.8176	1.844	4.3462	5.6177	5.9291	4.853	0.7485	8.8736	4.3923	4.2698	4.4296	3.5072	3.157	6.7807	4.3799	5.79	6.9035	4.5053	2.6668	3.0072	4.2071	4.4216	6.4393	4.7608	3.266	6.6668	4.843	2.7334	3.079	3.6871	5.7471	4.5662	4.3896	4.1683	3.8125	4.8334	4.0435	4.7203	3.2869	3.9011	4.9136	2.7398	4.5392	4.6656	5.7533	2.6758	4.3052	3.6462	3.3716	4.8151	5.6974	5.739	3.9551	4.1546	5.1489	5.7214	5.9914	3.6565	4.6206	4.4594	6.2615	4.8334	3.9882	2.585	5.0725	6.5477	6.5201	5.263	5.0764	5.8587	5.0993	7.6394	3.5741	4.3356	2.5945	6.5159	4.1391
PF3D7_1425600.mrna1_1	PF3D7_1425600.mrna1_1;1481	1481	6.5928	4.7257	4.06	4.275	2.5969	9.1559	5.4835	4.5934	2.9373	5.3999	5.155	7.9703	4.6628	1.157	9.2186	4.7344	4.858	0.585	3.9001	3.5838	3.8043	3.9241	4.5583	6.5803	5.2118	2.0461	5.3406	3.8797	5.0014	5.3147	4.2555	3.4209	7.3042	5.4326	3.6588	5.6633	4.144	5.1803	4.4899	2.8298	3.6792	3.6346	5.0674	4.5795	4.7382	3.3277	5.2521	5.7309	2.6554	6.6665	4.4182	4.7882	2.3674	5.155	4.3813	3.1779	4.2795	5.0067	5.4057	4.1699	4.0009	5.3462	5.1973	4.6554	2.101	5.2161	3.4182	6.9483	5.6744	5.0875	5.0081	2.8237	6.4765	5.4091	5.969	4.9069	6.0306	3.8053	5.4568	5.3107	5.0121	4.3799	7.505	5.1977
PF3D7_1425600.mrna1_1	PF3D7_1425600.mrna1_1;1482	1482	6.0336	5.5726	4.6223	5.0682	3.2048	9.3625	4.1408	4.4456	3.557	4.5999	5.2091	8.1041	4.6633	1.9709	9.6918	4.7115	4.5922	0	4.4515	3.4316	5.9227	3.3089	4.295	6.3438	5.4647	3.6323	7.1666	4.157	5.0644	5.0321	5.2008	0	7.9798	4.9837	3.7027	7.9292	4.7714	6.052	4.5361	3.6088	3.4581	2.9891	5.23	4.7312	4.3916	3.2555	3.7623	5.6525	3.5717	5.8694	5.1114	4.5292	2.0286	5.1579	5.0622	3.332	3.4686	5.0272	5.4443	4.4182	4.7263	6.3172	4.9122	4.4289	4.7236	4.5454	4.4906	6.0583	5.3016	4.3854	4.6029	3.4128	5.9258	5.9544	5.189	5.3223	6.5532	5.5018	4.5279	4.5729	5.3049	2.4249	5.7118	3.1938
PF3D7_1425600.mrna1_1	PF3D7_1425600.mrna1_1;1483	1483	5.4963	5.5638	5.0742	3.8063	1.7527	8.708	4.5273	4.6865	3.5898	5.0099	5.897	7.0621	4.8192	1.4803	8.7649	4.3882	4.6519	3.4303	4.0652	4.1119	5.7369	3.2464	3.4182	6.5798	4.4012	3.8063	3.7666	3.5472	4.7065	6.2369	4.9322	3.854	7.4782	4.7602	4.607	2.8176	4.2149	5.4877	5.2165	3.8125	3.1408	4.3462	4.3653	4.8826	5.1691	1.5509	4.375	3.3406	3.8104	5.6392	4.4542	5.6744	4.4725	5.4525	5.804	4.9519	3.7772	5.3089	5.6803	4.9293	5.278	5.89	5.2532	4.5472	4.8861	5.0152	4.1898	4.0652	5.0268	5.1465	3.5509	1.8953	5.5789	6.1183	3.8359	9.3163	6.4036	4.6531	5.6032	5.2817	5.2277	3.7645	5.366	5.2102
PF3D7_1425600.mrna1_1	PF3D7_1425600.mrna1_1;1484	1484	5.9695	4.1587	5.2102	4.3533	3.6971	8.3792	4.144	3.857	1.8156	4.8851	3.9117	6.8559	4.5354	2.5534	8.6888	4.1102	4.6616	3.0514	2.7312	3.6668	4.8904	2.9298	4.0618	5.4744	4.3716	4.225	2.2079	4.5759	4.2434	5.2865	4.5844	3.116	6.5992	4.5656	3.3978	4.0781	4.2055	5.2532	4.1985	3.278	4.3455	4.238	3.3561	2.7824	5.6079	3.1391	4.8748	3.8339	4.0179	6.5966	4.9336	6.3925	1.9672	5.0448	5.0947	4.1085	4.3154	5.1823	5.4094	4.6599	4.4403	6.0148	5.2184	4.9193	4.5367	4.861	5.1863	5.1301	3.9819	5.2036	4.3909	5.0312	4.5801	6	5.7296	5.5062	6.0144	5.384	6.3816	5.2832	3.8053	3.854	6.4448	4.144
PF3D7_1425600.mrna1_1	PF3D7_1425600.mrna1_1;1485	1485	6.3614	5.0561	5.3165	3.9495	4.1035	8.4077	4.516	5.1338	2.8953	5.4249	5.6738	5.3187	4.272	2.189	8.7028	5.0561	4.9317	5.0272	4.5423	3.8298	6.36	4.3477	4.3985	5.9364	4.3771	3.1276	2.8258	4.7682	4.3604	5.8146	5.6346	1.4957	6.0978	4.7882	3.1811	3.3031	3.6702	5.3074	4.9074	3.5729	4.4555	2.3277	4.6147	4.7452	4.0081	2.3868	4.366	7.0809	4.111	5.8721	5.0018	5.7568	2.9946	6.1249	4.812	3.6826	3.3491	5.3041	4.2327	4.8181	4.7975	5.7178	4.7355	4.4906	4.5705	5.5392	4.3674	4.9198	5.2067	5.1554	3.8248	4.7306	4.846	5.6974	5.1526	5.1583	6.3381	4.5014	5.7038	4.7115	5.2943	4.0781	6.1185	5.0622
PF3D7_1425600.mrna1_1	PF3D7_1425600.mrna1_1;1486	1486	6.0949	5.2032	5.1001	4.5236	4.0514	8.7408	5.5273	4.9141	2.4249	4.9814	5.0704	6.9207	4.0277	2.9222	8.9214	4.6747	5.1623	3.4396	4.3219	4.852	9.0042	2.9505	6.1729	6.1391	4.582	3.9298	1.2016	4.8063	3.6017	7.0767	5.3519	5.4202	6.6453	5.1807	4.8258	3.1827	4.3219	5.0742	5.0457	3.9607	4.2242	3.5223	4.4575	4.1595	4.5783	5.2765	4.4522	5.1993	2.6323	5.0947	4.6317	4.5753	4.7996	5.8379	5.4722	4.1867	4.4148	5.1272	5.0018	4.6548	5.3212	5.189	5.7353	4.554	4.2172	4.6276	3.5692	6.0631	6.2703	4.8773	3.9782	3.4033	6.1087	5.5217	4.4848	4.1587	6.7934	3.4893	5.9124	6.0241	5.4104	5.1562	6.479	4.7745
PF3D7_1425600.mrna1_1	PF3D7_1425600.mrna1_1;1487	1487	5.9828	5.7584	4.4783	4.8634	1.4542	8.72	4.9373	3.8953	2.7991	5.9993	5.4205	4.6106	4.6082	1.86	8.6421	4.4841	4.9932	3.2434	4.4912	4.6094	6.4212	3.266	4.6124	5.4841	4.7777	3.2327	4.3255	4.4436	4.7506	6.7424	4.4568	1.9107	6.3304	4.5279	3.3334	3.1667	4.3806	5.1489	4.9336	2.8659	1.6182	4.6775	2.8135	4.1135	4.9621	3.7538	3.0072	5.0794	4.3284	3.4995	4.9914	5.6026	2.5336	4.4216	5.3775	4.5441	4.5741	4.5807	5.2118	3.926	4.6622	5.546	5.5232	4.8575	3.8176	4.488	3.9873	4.9458	3.8115	4.466	3.5993	5.0505	4.6135	4.2242	5.0862	4.785	5.332	5.1039	5.2284	3.9269	4.5503	3.4686	4.4535	3.8649
PF3D7_1425600.mrna1_1	PF3D7_1425600.mrna1_1;1488	1488	4.2884	5.2525	4.2547	4.8243	2.852	9.21	3.8012	2.5211	4.0081	4.0268	5.2044	4.8314	4.7071	1.1827	9.5043	4.4938	4.2296	3.6803	4.7692	4.3391	7.2979	4.0374	1.4647	5.9324	5.0925	3.6837	4.2525	3.0461	4.2943	7.1831	4.9122	3.6005	6.1892	4.3356	5.4896	3.585	2.9467	4.6713	4.7159	4.0548	3.466	4.0409	4.6218	3.2342	5.2063	3.5223	4.4087	2.6758	4.2032	4.0858	4.6017	4.9021	3.4195	5.1703	4.2772	3.847	4.4614	5.0081	4.8125	3.6803	4.3096	6.0407	5.0845	7.2008	2.4751	5.3719	2.852	5.5966	4.8963	4.8738	2.0807	4.7495	5.5747	5.5376	4.8565	5.047	5.8525	4.1077	7.4649	4.9098	5.047	3.6323	5.769	3.7115
PF3D7_1425600.mrna1_1	PF3D7_1425600.mrna1_1;1489	1489	4.6194	5.2211	4.3349	4.7506	4.2426	7.8779	4.6381	2.1375	3.7038	3.3604	5.3933	5.2071	3.6311	1.2987	7.781	4.634	4.7431	3.384	3.1177	4.3978	4.4925	3.8186	4.2196	5.7203	4.7049	3.1326	3.4449	4.0188	4.3999	5.1787	3.8186	3.9846	4.6029	3.1938	4.3681	3.0807	3.7004	3.717	4.5807	2.0179	0.1506	2.4828	5.6747	3.742	4.0391	3.7159	4.0755	4.7181	0.9184	5.5075	4.8006	5.0747	3.84	4.4621	5.625	4.0488	4.8634	5.1775	5.3733	5.1006	5.1599	3.2824	4.9193	7.0067	2.6415	4.3226	4.5065	6.0472	5.2257	4.2211	4.2869	4.4607	5.2008	5.3968	4.3161	3.7366	5.9544	4.1432	7.5629	3.1077	4.4816	4.0374	7.3132	4.8094
PF3D7_1425600.mrna1_1	PF3D7_1425600.mrna1_1;1490	1490	6.3181	5.5295	4.9467	5.135	4.0755	9.1213	4.4383	4.3909	3.7592	3.9001	5.2861	7.5395	4.9709	3.7538	9.6713	4.5398	5.0913	3.1715	3.0976	5.0067	7.1243	3.8135	3.7645	6.4415	3.3277	0.6041	2.7049	5.0917	4.1301	7.4848	5.2176	3.0339	6.2756	5.009	3.9298	3.9662	3.3505	5.3806	4.7682	2.7991	4.0909	3.5298	4.5771	4.9179	5.07	5.0321	2.9672	4	3.669	5.7151	4.5868	5.2075	4.9588	5.8186	4.6288	4.6781	4.0772	4.5497	5.9837	5.4558	4.852	6.0306	4.7377	5.9262	4.7671	4.8846	3.266	7.0016	6.0894	5.3526	5.0144	4.3125	7.0459	5.9903	5.8943	5.0032	6.321	5.8921	5.9385	5.3005	3.98	4.0514	7.2467	3.6882
PF3D7_1425600.mrna1_1	PF3D7_1425600.mrna1_1;1491	1491	6.1963	5.1914	4.5723	5.1791	0.669	8.8363	4.9179	1.2928	2.84	5.9828	5.5286	6.8753	4.497	1.1827	8.8735	4.1506	4.9579	4.844	4.2296	4.887	6.3849	2.7334	4.5317	6.3163	2.9467	2.5969	3.6392	4.1961	3.1827	7.9142	4.9662	3.7761	6.3027	3.7214	5.0566	1.3103	3.4289	4.4026	4.4861	4.2494	3.4276	3.3147	3.4155	3.99	4.7554	3.3561	5.1918	4.2965	3.8856	6.5041	5.0264	5.1301	4.8146	4.8919	4.9126	2.6253	4.701	5.1977	5.9198	5.0374	5.7576	5.8902	4.9227	5.4893	4.1375	4.8063	4.7071	6.3118	4.8309	5.2437	1.0356	1.7442	5.9586	6.068	5.9975	5.4512	6.5587	5.8099	6.2133	5.0712	4.2327	3.6993	6.2763	3.101
PF3D7_1425600.mrna1_1	PF3D7_1425600.mrna1_1;1492	1492	5.8329	5.3554	4.4216	5.1289	4.375	7.8838	4.8694	5.3473	2.6462	5.5382	4.594	6.6579	4.5261	2.9467	8.4011	4.9968	5	5.8738	5.1436	4	7.6643	4.1069	5.0972	10.3103	5.155	2.6323	4.9392	4.4568	4.9472	8.1074	5.723	2.926	8.5065	5.5512	3.6381	4.4094	2.8718	5.4591	5.0942	3.5838	3.4529	3.6017	5.2513	3.7698	5.3653	3.6194	5.2895	5.2638	3.5008	6.0444	4.3764	5.858	2.342	5.7057	4.5515	3.4489	5.4902	6.589	5.4909	5.1457	5.6311	6.3439	5.858	5.0405	4.384	5.5951	3.8186	6.4284	4.5975	5.5619	4.6053	4.844	6.7786	6.0029	5.2513	5.4835	6.9677	5.6887	5.9383	5.434	6.492	4.95	7.2256	3.585
PF3D7_1425600.mrna1_1	PF3D7_1425600.mrna1_1;1495	1495	6.1438	4.7247	4.157	5.0968	3.1938	7.6541	4.5342	4.06	4.382	5.0148	4.2079	5.4141	4.3882	0.0566	8.364	4.7687	3.7666	2.1538	4.0866	6.939	11.7341	4.3799	4.6456	6.1465	4.0099	2.5583	3.3334	4.4822	4.5472	11.1833	5.4124	2.4141	6.6602	4.4796	4.1739	4.1102	3.3103	4.3909	4.6421	2.9782	3.0858	4.7109	3.2095	3.991	5.0215	4.8217	4.9069	4.9727	3.1715	5.9453	5.7471	5.5008	0.4751	4.8212	5.1546	4.5753	3.797	5.8691	5.5904	4.7038	4.8207	5.6147	4.1383	4.5204	4.8733	3.7027	3.6859	5.2445	4.7772	5.3359	5.1659	5.1416	6.1385	5.1031	4.9759	5.7296	6.6218	4.9928	5.8555	4.814	4.1683	4.8405	6.1473	4.1408
PF3D7_1425600.mrna1_1	PF3D7_1425600.mrna1_1;1496	1496	6.6868	5.2396	4.3695	4.854	3.9326	8.4149	4.4725	2.844	4.0144	6.2613	4.8146	7.3725	5.0561	2.8875	8.2918	4.2008	4.2765	3.7015	3.5741	3.2735	6.6531	3.6982	5.1181	6.2209	5.0246	4.3427	4.1085	4.4861	4.0054	6.5598	5.1006	3.1375	6.7503	4.6235	4.4456	3.8924	4.1627	5.0179	4.2876	3.1699	4.4899	2.9523	4.1603	4.2449	5.5348	4.4162	5.0027	3.4289	4.0644	6.1094	4.1489	5.2223	2.856	5.9993	5.3799	4.3016	5.5975	5.0431	4.1755	4.6352	4.4128	5.8158	5.3981	5.2032	5.5945	5.739	2.3646	5.9495	5.527	4.7344	3.6392	4.8384	6.3384	6.0101	5.1052	5.841	6.6798	5.5826	6.1117	4.3944	2.9184	3.957	6.6978	4.849
PF3D7_1425600.mrna1_1	PF3D7_1425600.mrna1_1;1497	1497	6.5807	5.087	4.9486	6.5003	4.439	9.0208	5.0197	3.862	1.9672	6.1375	5.5198	8.7711	5.3027	0.1243	8.792	4.7192	5.374	4.3103	3.0909	4.4509	6.0841	3.0144	4.7949	6.9865	5.5138	4.1473	5.2384	4.6421	5.1043	5.6165	5.7616	3.4168	7.1193	4.5185	2.4983	4.7241	4.2242	5.5163	4.6599	3.7793	3.9754	4.2645	5.0405	3.8053	5.7469	2.0036	5.0233	4.0925	4.1194	5.8669	5.3395	5.2257	3.8758	4.8084	4.9369	4.1715	4.0934	5.0815	5.1231	4.8792	5.2449	5.306	5.8056	5.496	4.6094	5.4376	3.342	7.0329	5.8006	4.2133	3.9928	3.6392	7.3499	5.3406	5.9038	5.3323	6.984	5.4413	5.8115	5.0596	5.0501	5.2772	7.8909	4.5503
PF3D7_1425600.mrna1_1	PF3D7_1425600.mrna1_1;1498	1498	6.7428	5.4185	3.7981	4.5619	4.4581	9.2271	5.2585	5.0947	5.2939	5.6002	5.1235	8.1911	3.1953	1.7268	9.1105	5.7766	5.6716	2.488	4.6988	5.3455	6.4172	3.3854	5.605	7.0683	5.0435	3.4764	4.2795	4.7517	5.7506	5.2168	5.6932	3.7845	6.9209	4.9542	4.4039	3.1969	3.0461	5.0501	4.8063	4.2906	4.1611	4.5185	4.8395	5.4336	5.6631	4.9255	4.7463	4.7355	2.6893	5.3889	5.0819	5.4077	1.5656	5.6459	5.6724	4.1432	4.6531	5.4172	6.0144	4.7404	6.2489	6.6061	4.5619	4.5304	4.0488	5.3882	3.3799	6.8116	6.2394	5.2028	4.8405	5.1313	5.8718	5.8135	5.7501	9.5405	6.8331	5.6156	5.7024	5.6002	5.7244	4.2585	7.2526	4.9887
PF3D7_1425600.mrna1_1	PF3D7_1425600.mrna1_1;1499	1499	6.5523	4.2001	4.858	5.0609	4.3384	9.1382	4.3306	4.1914	4.0365	6.9924	5.2483	7.0841	3.7538	3.3519	8.7462	5.0691	4.9973	4.3771	4.641	5.1198	5.2917	3.6194	3.9946	6.1391	5.5466	3.9317	4.073	4.7808	4.858	5.3487	6.0715	3.3505	6.8934	5.0303	3.757	3.2016	3.4529	5.073	5.1894	4.3909	4.5065	4.0832	4.3399	4.8495	5.101	3.5046	4.7761	5.3413	4.917	5.8014	4.5963	5.1404	3.846	5.5972	5.4131	3.6334	3.8176	4.6559	5.4912	5.557	5.3374	5.7501	5.0383	5.4033	4.0036	4.4296	5.0968	4.7328	5.969	4.9016	4.1851	5.1583	4.8364	4.8485	5.3049	4.7565	6.6382	5.4439	5.3754	4.9887	5.005	3.5838	5.2544	4.278
PF3D7_1425600.mrna1_1	PF3D7_1425600.mrna1_1;1500	1500	6.9998	5.4121	4.6826	3.8807	4.9269	8.9913	4.4522	3.7761	2.7398	7.192	4.9855	7.0419	5.0575	3.1619	8.8497	4.9035	4.1449	3.4356	3.8063	3.2972	7.4799	4.2861	5.1631	4.8748	4.7334	2.6893	3.7549	5.0764	4.991	5.6755	6.1008	2.373	7.1586	4.86	5.1859	4.2765	3.7908	5.1667	5.0387	4.1449	4.4443	2.6758	5.2802	5.1367	5.3568	2.5484	5.0828	3.9635	2.9928	5.8115	5.2254	5.3323	2.2234	5.7233	2.2079	4.6605	5.0531	5.3813	5.3384	3.6792	4.9317	5.1371	5.3067	5.0312	4.3023	4.6188	4.3792	4.2472	5.8585	6.3897	3.3349	4.6035	6.1765	6.2596	6.813	5.5466	6.2221	4.7608	5.7842	5.2906	4.5398	3.2972	5.4296	4.2913
PF3D7_1426300.mrna1_1	PF3D7_1426300.mrna1_1;330	330	11.7703	10.5037	6.2409	7.4431	8.9594	8.3265	9.1444	9.8329	9.5337	11.7151	7.9289	7.7392	7.6912	9.8929	7.4875	8.8871	11.2689	13.9232	6.6129	10.1868	12.0791	11.2776	8.4877	13.2411	7.3679	5.8875	13.4825	7.4549	10.4793	11.85	12.6117	8.3599	14.3904	8.5371	6.3484	13.3742	7.2854	9.2844	9.1049	10.0771	9.1567	9.3677	9.5944	8.6689	10.9359	8.5696	7.4362	10.2871	5.7257	10.1772	8.4178	12.5108	7.9994	7.532	8.5964	7.9878	7.8975	13.765	10.2671	8.4464	5.0054	11.2849	10.4961	8.791	9.8424	8.4375	6.8907	11.8419	11.0486	9.5685	9.083	10.2075	14.037	10.5507	9.0183	7.4319	11.6187	9.8257	9.3926	10.7556	8.6057	8.5072	12.4485	11.2727
PF3D7_1426600.mrna1_1	PF3D7_1426600.mrna1_1;684	684	8.7136	7.8027	6.5228	8.0387	3.1731	7.9869	7.1366	6.801	3.854	8.2879	6.3393	6.5364	7.571	3.144	7.4969	8.1713	6.5589	6.8025	3.6346	7.3442	6.7962	7.8686	5.1687	7.0636	6.9696	5.8924	6.2409	5.7184	7.882	6.7622	8.9776	5.1489	7.9291	7.3949	5.0807	6.4443	5.254	6.4291	6.21	7.1166	7.0494	6.4236	6.2941	6.8469	8.47	6.2542	6.9858	4.9537	4.0747	7.4636	6.7703	7.1262	8.1444	8.5542	7.1484	5.3438	5.4751	6.6717	6.0966	7.1298	6.7196	8.2301	9.394	7.5943	6.2655	8.2561	3.111	6.9605	7.7078	6.2685	5.441	4.7098	7.4734	5.6398	7.3711	6.3136	8.1021	7.353	7.1122	6.6426	8.8928	5.0751	8.3086	7.4124
PF3D7_1426600.mrna1_1	PF3D7_1426600.mrna1_1;685	685	6.8603	7.0624	6.933	5.8447	5.5179	7.3428	7.0867000000000004	7.0584	6.1391	8.3561	6.2302	6.3477	6.393	5.8043	6.6683	8.1437	7.1385	7.3432	6.0446	7.7373	6.1853	7.8274	5.8738	6.9722	8.1504	4.6865	6.0241	5.1574	8.0173	7.666	8.6917	4.7677	7.5288	8.3536	4.905	6.8664	5.946	7.1123	5.5094	6.2772	7.9554	5.7274	5.9775	6.9056	6.8243	7.2402	8.3615	5.7536	6.2373	7.6742	6.4749	6.2397	8.8214	9.0422	6.7531	6.3051	5.2649	6.319	5.9711	7.344	6.3271	8.9714	9.5944	7.0556	6.0738	7.6817	7.5127	5.765	7.1755	6.9856	6.3667	6.3074	6.7566	5.9934	7.5963	5.5937	8.8304	7.7389	7.8231	7.1303	8.3619	8.5546	6.275	7.5537
PF3D7_1426600.mrna1_1	PF3D7_1426600.mrna1_1;686	686	6.5735	6.4385	7.2306	5.7845	3.0738	6.0917	8.0996	9.0366	2.5185	6.9172	5.4591	4.7986	5.251	4.1135	6.4819	8.2559	9.3827	4.8263	5.0866	7.2786	7.0814	5.9095	5.406	7.9078	7.3391	4.1465	7.3033	4.4489	7.4561	7.1926	6.8381	3.7474	8.9742	7.9077	3.7866	6.6222	5.3709	7.7438	5.6427	4.3023	4.8836	4.3284	6.6177	5.2005	5.9098	7.385	9.7824	5.6433	4.7197	7.3889	5.7871	5.7764	4.4482	9.5288	7.3498	5.6772	5.0853	5.7355	5.1595	6.1568	5.8194	7.5374	9.5509	6.5829	6.1066	7.5286	6.6288	6.7419	5.0721	6.4079	6.918	5.625	7.8031	5.0365	6.4279	5.4453	8.4205	8.8376	7.744	7.6712	7.6197	6.9368	7.5923	6.3003
PF3D7_1426600.mrna1_1	PF3D7_1426600.mrna1_1;687	687	6.9211	5.7613	6.2223	5.135	3.5753	4.8186	6.84	6.2572	4.7782	6.2627	5.6859	4.8836	5.464	3.8963	4.6798	7.7364	5.327	7.6033	4.4289	6.9544	6.8743	2.9764	4.3132	5.8001	5.9784	4.9288	4.9397	5.0201	6.6575	7.2848	6.2698	3.2675	8.0968	6.5198	5.4548	7.0961	4.6876	6.0317	5.4983	4.3219	3.5945	4.682	6.2155	5.3237	5.6358	5.3377	6.6733	5.7921	2.7866	7.7214	6.0056	6.7712	4.717	6.5105	5.5552	4.5354	5.1627	5.4168	5.4456	6.09	5.5883	6.7487	7.2064	7.2206	4.8968	6.2434	6.4837	7.006	4.6571	5.4162	4.712	4.6707	6.4328	6.4764	6.7974	5.9572	7.647	6.8287	7.2767	6.4026	7.8577	7.0819	7.8336	5.0058
PF3D7_1426600.mrna1_1	PF3D7_1426600.mrna1_1;688	688	6.4192	6.3368	4.7076	6.0843	5.0631	6.1381	5.5527	3.5981	5.0067	6.4738	5.8437	4.4614	5.5732	3.8856	5.9642	5.8689	5.8331	5.4446	5.6741	6.0938	7.4552	5.812	4.4416	6.9718	5.3245	6.0045	5.1502	5.3201	6.6376	6.5343	6.3623	4.0548	7.359	6.1574	6.508	4.7214	5.7241	5.921	6.0409	4.2032	5.916	5.7706	6.1793	5.098	6.354	5.0072	4.6106	6.6696	3.266	7.7663	6.1959	7.4036	4.7856	5.671	6.2428	6.0372	6.3654	5.739	6.1611	5.7282	7.0699	7.5373	7.2052	6.5622	6.5314	7.3468	6.1595	6.4849	5.1477	6.1416	4.6058	5.5613	6.8626	5.5931	6.5206	5.8689	7.5443	6.6551	7.1156	7.1756	7.3439	6.4782	6.6978	5.578
PF3D7_1426600.mrna1_1	PF3D7_1426600.mrna1_1;689	689	5.8595	5.7827	5.6328	4.4816	4.6871	4.7082	5.098	5.435	3.5033	5.7674	5.1514	2.5336	4.6645	3.257	4.9709	5.6642	5.3723	5.9748	4.2211	7.0215	6.9914	4.269	3.2615	4.5928	5.7806	4.9203	5.1847	5.4205	6.4632	6.8072	5.7737	3.342	5.8634	6.2994	4.8171	4.4121	5.0963	4.1787	5.8765	4.8455	4.2802	6.1793	4.9722	4.1342	5.1506	5.36	3.8846	5.2574	5.822	6.633	5.5942	7.0329	5.0184	5.7541	4.8339	3.9364	5.3823	5.6795	5.3875	6.4994	5.934	6.2525	4.813	5.8552	5.2593	5.9196	5.9528	5.8627	5.8982	5.5342	3.7929	5.432	6.9681	5.2965	6.0828	5.057	6.2593	5.5546	7.1051	5.0435	7.7417	5.7634	6.6996	5.2036
PF3D7_1426600.mrna1_1	PF3D7_1426600.mrna1_1;690	690	7.137	7.7608	6.0742	5.1526	5.1497	5.2761	6.5491	6.5889	5.4222	6.6899	6.2961	4.847	6.2988	6.3609	4.4803	6.552	6.6633	8.0943	5.2551	7.7008	8.0883	5.877	5.841	7.2346	7.2328	7.0993	6.1562	7.2499	7.4646	9.371	7.8769	5.1436	8.3411	7.7679	7.1313	6.3189	5.7682	5.3618	5.5463	7.4413	4.4957	5.8066	7.2648	6.2075	6.8863	7.0375	4.9298	6.8564	4.0934	9.5798	7.5593	8.1577	6.6824	7.3441	5.0426	5.9413	6.8579	7.6866	6.3297	7.8944	6.5236	7.3756	8.3805	7.9807	8.4992	9.7316	7.6004	8.0169	6.9542	4.7447	6.6339	7.3169	9.0444	6.6308	7.3366	6.8587	8.4953	6.5407	8.3878	8.5347	10.6413	8.3461	8.8991	7.9872
PF3D7_1426600.mrna1_1	PF3D7_1426600.mrna1_1;691	691	7.302	7.7897	6.3103	6.3842	2.2957	6.2342	6.8435	7.3625	4.437	6.393	5.9989	6.0061	5.7063	4.2795	6.2632	5.3628	7.347	7.9698	5.9491	7.4792	9.0063	5.8681	5.3045	8.0272	7.8026	7.3944	7.3379	6.9899	7.4764	9.9605	7.9617000000000004	3.6415	8.644	7.5825	6.6995	8.121	6.2168	5.9138	6.4676	6.4168	5.3409	6.996	7.3272	6.4024	6.9001	7.0715	4.8384	6.351	4.0295	9.2417	7.5465	7.7062	7.6389	7.02	6.4286	7.481	5.7637	7.3317	6.4415	8.4263	8.5686	7.9226	11.8991	8.5897	8.1727	9.2205	8.4612	7.3822	5.9649	6.0689	5.546	6.5368	8.704	6.5908	8.6036	8.8027	7.9399	7.7262	8.6873	8.5329	9.9388	8.5958	7.9927	6.1725
PF3D7_1426600.mrna1_1	PF3D7_1426600.mrna1_1;692	692	6.5373	5.9193	6.0241	5.8161	5.1566	5.202	6.0485	6.8179	5.1305	6.9672	6.4079	6.2378	5.7082	5.5883	4.5717	5.4087	6.1241	7.8966	4.3118	6.0253	7.8655	4.3399	4.1763	7.923	6.5155	6.3221	5.2634	4.6129	6.388	8.4696	7.1277	3.6358	8.1218	6.689	6.1771	6.7264	5.8017	6.3418	4.9718	4.9579	4.4429	6.0944	6.8546	6.3698	6.0157	6.1414	4.849	6.3547	3.9718	8.1957	6.8383	8.0726	6.9274	6.829	5.0976	7.6049	7.2104	7.496	5.5622	6.8043	6.78	8.0094	7.2645	7.4385	8.1975	8.519	7.9322	7.4043	7.7404	5.1022	6.0845	7.9425	9.6065	6.6353	6.4697	6.791	7.8484	6.5458	7.5481	8.0051	8.7466	8.0165	8.1588	7.2141
PF3D7_1426600.mrna1_1	PF3D7_1426600.mrna1_1;693	693	6.6776	6.8278	6.4833	5.9456	4.7093	5.2145	7.799	8.2111	5.2133	6.4566	6.8084	7.5176	5.6929	4.7511	5.6784	5.3649	7.514	7.666	6.8526	7.0892	8.1846	5.477	4.588	5.6433	7.1571	5.7241	8.6864	7.3603	8.6749	9.3749	7.6831	4.9986	7.6955	7.7773	4.7829	8.0583	6.2837	5.116	7.0919	4.4168	4.9602	6.3551	7.9422	5.7795	5.9862	6.9799	6.8721	7.5946	4.4919	9.7005	8.7274	10.2665	9.2426	7.3906	5.4796	6.7203	8.9875	7.8445	6.5076	8.4085	8.904	9.2345	8.2242	9.5957	8.5343	8.434	8.5491	7.1212	8.9665	5.6744	6.963	9.7037	9.7804	5.9948	8.0273	8.6288	8.924	8.1166	9.037	9.1643	8.3831	9.0598	7.7004	9.445
PF3D7_1426600.mrna1_1	PF3D7_1426600.mrna1_1;694	694	8.0866	6.5835	7.1979	4.9189	5.2044	5.4822	6.1661	6.5593	5.4741	7.7655	4.848	7.194	5.5367	6.1289	4.8919	6.2386	6.4234	6.5931	5.596	6.8743	9.5848	6.4835	5.6516	6.4824	6.7979	5.7541	6.2876	5.5317	7.3007	9.778	7.5934	5.5659	6.7247	6.7819	6.1336	6.8693	6.6693	5.6229	7.6846	5.4935	5.5404	6.8958	7.355	6.4461	7.6309	4.8435	5.6308	8.6654	5.0691	11.7034	8.2658	8.7847	7.2639	7.0449	5.9834	5.3288	10.1014	7.6335	5.6366	6.7789	8.2882	7.7923	8.3599	7.5016	8.8405	6.1831	6.2273	7.7454	6.4204	5.6935	5.3363	9.7296	8.7211	6.6924	7.0298	8.149	7.8628	7.8905	9.0172	9.9414	6.7067	6.327	7.8314	5.5046
PF3D7_1426600.mrna1_1	PF3D7_1426600.mrna1_1;695	695	6.7777	5.9644	4.1851	3.2585	3.1177	4.9937	5.842	5.2513	3.2327	6.7878	4.4925	4.0738	5.4951	2.2418	4.488	5.6076	5.2517	4.3096	4.3341	5.1449	6.9933	4.1375	4.2456	4.3147	5.4469	3.3277	5.2196	4.4957	5.2399	7.2253	5.845	4.649	4.5273	5.2327	4.7452	4.813	4.7361	4.2296	5.9451	3.7761	4.2334	5.4617000000000004	5.288	6.1631	5.5457	6.2739	4.975	6.3835	4.5957	6.5596	5.9474	5.288	4.8817	5.9903	5.5204	4.6713	6.8297	4.856	5.9706	5.4617000000000004	5.4182	6.5715	5.263	5.8392	5.4683	5.4538	5.1235	6.4456	5.6579	4.649	4.9189	6.097	5.8074	4.9458	5.5699	6.417	6.3771	5.935	6.6163	5.7304	4.8738	5.6639	5.5065	5.4162
PF3D7_1426600.mrna1_1	PF3D7_1426600.mrna1_1;696	696	7.9736	7.8015	5.7471	5.8347	4.2578	5.4433	6.4668	5.3402	3.9846	8.2158	5.4627	5.5475	5.7944	4.9616	3.8904	7.7951	6.2662	4.9732	5.3306	6.0989	7.6194	6.5733	4.8125	5.4046	5.8963	4.7236	5.761	5.8452	6.1104	7.8558	6.2815	4.4957	4.7892	5.3719	6.1621	5.8987	5.2861	5.9748	5.6885	7.747	5.1293	4.9011	6.0319	6.3849	7.2325	5.1131	5.0652	6.9162	4.6542	5.9846	5.6044	5.8081	5.0023	6.3691	5.7336	4.6194	7.6251	6.3327	5.5601	6.2317	6.614	6.3514	5.7049	5.3892	4.9298	5.6352	5.8804	5.6596	6.2498	4.9869	5.2392	7.5832	5.2861	4.4809	6.0644	5.9798	6.9946	6.3217	6.6727	6.0481	5.6331	6.1119	5.8723	6.8598
PF3D7_1426600.mrna1_1	PF3D7_1426600.mrna1_1;697	697	8.3324	12.0514	5.7703	5.6352	4.0925	5.983	5.5407	5.295	6.4162	8.727	6.4494	5.78	5.8746	5.5481	5.0135	5.6622	5.6229	5.1338	5.9322	6.3318	8.9848	6.7452	5.5714	6.5527	6.4846	4.6206	8.1815	6.0193	6.9894	9.4334	7.7141	4.3868	6.4254	6.3915	5.2369	7.7586	6.3431	5.5847	7.3894	11.1154	5.6305	6.3616	6.8554	9.4248	8.3152	5.2972	5.7671	7.5269	4.8758	9.0456	7.3364	6.2157	6.4065	6.607	6.7931	5.0321	8.9225	5.7388	6.1231	6.0038	7.4231	7.2727	6.5971	5.9828	7.5077	6.0989	6.4153	6.2079	6.676	5.5895	5.4472	8.1828	6.0772	6.3997	6.9687	8.0286	6.8269	6.3271	6.3735	7.8654	6.1975	6.3909	6.732	8.0297
PF3D7_1426600.mrna1_1	PF3D7_1426600.mrna1_1;698	698	8.4973	5.9369	5.5705	5.106	4.6736	5.5056	5.6279	4.8787	4.1202	8.3792	4.6932	4.327	5.0579	4.9444	4.3964	5.7471	5.2012	3.6171	5.496	6.6765	7.6505	5.9839	5.3757	5.2802	4.62	4.9467	4.6736	4.3074	5.561	7.7473	6.8694	4	5.6229	5.2361	4.7175	5.1747	4.3356	4.6554	7.7176	4.6513	4.7474	5.4446	4.845	6.0522	7.1527	4.9463	5.8217	8.2029	3.1906	6.7507	5.4793	4.3512	5.9581	6.0629	5.2876	4.9026	8.1131	6.1326	5.3896	5.7074	6.61	5.8058	5.09	4.6904	5.5987	5.0157	5.9932	5.6594	5.3237	5.4565	6.7704	6.5019	6.1675	5.1914	5.2437	6.4398	6.499	5.9186	5.7517	5.1338	4.9416	6.5359	5.5475	7.3824
PF3D7_1426600.mrna1_1	PF3D7_1426600.mrna1_1;699	699	8.2771	6.4241	6.508	5.7409	4.9241	6.1324	6.057	5.4002	4.3533	8.6257	5.4666	4.3377	5.1453	4.2288	4.8585	5.7331	5.8929	5.1123	5.2672	5.7869	7.8924	6.7227	5.44	4.9941	6.3526	5.1473	6.8188	5.6993	6.4778	8.3433	7.6063	3.4581	5.7621	6.0435	5.1239	7.0109	5.5345	5.0648	9.2918	6.9378	6.0635	5.848	5.0832	7.3767	7.1582	4.8237	6.1058	9.088	6.3776	9.1395	6.8362	5.6781	5.1651	6.4323	5.14	5.8674	7.1443	5.9612	5.8445	5.2475	6.7816	5.6273	6.8402	5.5261	6.6626	5.2118	5.4928	6.4084	6.8063	5.3427	7.0226	7.5418	7.0378	5.3937	6.6024	6.5814	5.9793	7.1588	6.6584	7.5564	5.5326	6.1587	6.6985	6.3375
PF3D7_1426600.mrna1_1	PF3D7_1426600.mrna1_1;700	700	9.4765	6.7227	6.4011	5.6326	5.2828	6.4484	6.482	4.2016	5.1859	9.7927	6.3572	6.5647	6.2705	5.0014	6.5899	5.4202	6.0363	4.682	6.3047	7.3297	8.7079	7.435	6.115	6.0657	5.1863	6.8714	7.9843	5.8422	6.7175	9.1915	8.1942	6.0757	6.6004	6.254	5.0148	6.8381	6.5472	6.353	8.839	5.6144	6.5495	7.0396	6.9744	8.5428	9.3947	8.7512	6.1467	9.0087	6.0126	8.4515	7.2738	6.3549	6.6373	6.3365	7.3626	8.0175	7.4161	6.1237	6.3375	7.2143	7.8584	6.2329	6.3325	6.3877	8.0245	6.2515	5.8863	7.507	8.1454	6.6369	9.4139	7.189	6.408	5.7482	6.6121	6.9564	6.5913	6.6368	6.5489	8.2728	5.9205	7.0313	6.2426	8.6312
PF3D7_1426600.mrna1_1	PF3D7_1426600.mrna1_1;1298	1298	8.9027	6.0732	6.9544	6.5971	5.6418	5.9768	5.55	5.8836	5.1942	8.8859	5.225	6.1344	5.0241	5.1322	5.8068	5.2445	6.1491	5.954	5.9105	7.0117	7.0485	6.7047	6.1807	7.9554	4.7719	7.1148	7.8712	6.2464	7.1606	7.1596	7.1037	6.4561	6.6932	5.9699	7.4393	7.8779	5.2449	6.1572	6.3098	5.889	10.458	4.649	7.1965	7.9968	8.9333	8.6112	6.2118	6.1473	5.6668	13.6056	11.0472	7.9267	8.1599	10.1332	7.7289	8.9939	3.2972	5.465	8.6006	4.3413	6.8592	6.1886	6.472	8.6803	7.3416	9.7779	4.5336	5.4874	6.9575	7.8265	8.7515	6.0396	6.4102	8.7094	6.047	7.3443	7.137	6.3533	7.9732	8.1772	8.6109000000000009	4.942	6.3225	7.7101
PF3D7_1426600.mrna1_1	PF3D7_1426600.mrna1_1;1299	1299	8.5943	5.6865	5.1934	4.8359	5.5008	4.6542	5.2957	4.3103	4.557	7.5571	5.9076	5.3118	5.6755	9.6105	5.742	5.6091	5.5996	4.9369	5.0356	7.3716	6.2456	5.0206	6.0235	6.4783	5.5053	4.8709	6.8618	6.5385	7.2127	6.4331	6.1229	5.5662	5.8237	5.1022	6.7499	6.4919	5.1807	6.297	5.9941	4.4555	4.8063	4.634	5.1691	5.8785	6.6054	6.4896	6.3915	6.5364	5.6308	12.3172	9.7845	5.047	4.986	6.356	5.7674	6.6315	5.9577	6.062	4.9644	5.2165	7.041	5.9215	4.7436	5.7148	4.9373	5.4499	5.6436	5.7858	7.322	6.0155	9.3801	5.6369	6.1027	5.4899	5.5223	6.203	6.6762	5.9709	6.1214	6.9862	5.1081	4.8659	5.0422	7.2474
PF3D7_1426600.mrna1_1	PF3D7_1426600.mrna1_1;1300	1300	6.6163	5.3455	5.823	6.1291	4.8977	5.0228	5.5919	4.0925	4.5141	6.8638	4.6871	6.2397	5.8834	4.9074	3.9117	5.2529	5.0626	4.6582	5.84	6.3089	6.229	6.2679	4.6421	6.1973	5.0972	6.0121	3.856	6.0732	6.7645	6.2221	6.0845	5.3628	6.0239	6.0936	5.2604	5.3802	4.1227	4.7929	5.6079	5.057	4.4731	2.7115	5.8012	4.8181	5.3089	5.1859	5.8076	6.6381	4.7892	7.5875	7.1854	5.852	4.6651	6.492	5.4951	5.6032	5.353	5.9416	5.266	4.995	6.1424	6.2338	6.1375	4.1177	5.0032	5.7905	4.9439	6.1391	7.6699	4.4899	5.4091	5.6551	5.7197	4.7469	6.3027	6.4048	6.1094	5.9117	6.2085	6.4898	4.5601	4.8405	5.4757	6.2451
PF3D7_1426600.mrna1_1	PF3D7_1426600.mrna1_1;1301	1301	7.5557	5.8204	5.3712	5.8112	6.098	4.8017	5.4463	3.8359	5.5201	6.302	5.4205	5.5166	6.0708	5.6294	4.7913	5.5357	5.8025	5.2472	4.8364	7.0179	5.8612	5.4376	5.8999	6.154	4.6809	5.0161	6.3856	5.4466	6.5951	6.0389	6.3063	5.6784	5.9488	4.5292	5.6913	5.8194	2.8319	5.9665	6.4251	4.2048	5.3431	4.7301	4.8924	6.0813	5.2196	3.4764	6.4477	5.1272	4.7876	10.5752	8.0408	6.3966	4.1835	6.1593	5.7931	5.4545	4.6871	5.8785	5.709	5.6769	6.3554	6.5214	6.353	5.2806	5.2743	5.4469	4.5717	5.013	7.7015	5.7793	8.4584	5.9635	5.8166	6.4043	6.5171	6.8797	6.0991	5.7126	5.9544	6.8147	6.0067	5.0909	6.0904	8.1587
PF3D7_1426600.mrna1_1	PF3D7_1426600.mrna1_1;1302	1302	7.3218	5.8237	5.6014	5.5771	5.3245	6.3523	5.6392	5.2052	5.2645	7.3983	5.7991	4.8135	5.4954	5.6778	4.9355	5.6124	5.8117	4.0036	5.8946	6.9022	6.1713	5.7716	6.3007	6.2401	4.464	6.2219	5.943	5.5699	7.7915	6.7499	6.6762	4.6485	6.6502	5.6188	6.1064	7.2832	4.8207	5.5179	5.3985	3.0233	4.5429	5.3868	5.4928	5.1453	6.0179	5.846	5.067	6.9823	6.2797	12.377	9.7364	6.0259	4.842	5.7698	6.1797	4.8773	5.4212	6.3445	5.2559	4.9083	6.9189	6.9045	5.6665	4.8253	6.2213	5.5475	4.6736	5.4403	7.6704	6.1114	6.7094	5.013	6.015	5.0751	6.3633	6.7903	6.5421	6.2054	6.4106	7.312	5.636	5.135	6.5292	8.4248
PF3D7_1426600.mrna1_1	PF3D7_1426600.mrna1_1;1303	1303	6.6824	5.9561	5.3913	6.0559	5.6611	6.2284	4.5886	4.2555	4.382	5.6668	6.2298	1.4542	5.0009	4.5198	5.6952	5.1823	5.7803	5.7536	4.7819	6.4563	6.0715	5.3677	5.5598	6.5121	4.7186	5.6882	6.2288	4.9864	6.9605	6.7296	5.8775	4.7164	5.9885	4.9059	5.2192	5.359	5.1934	4.9523	5.8968	5.3423	5.3847	7.8311	4.6988	5.6349	5.6519	4.9556	6.4087	7.1082	4.4542	8.9959	7.8883	5.327	4.1135	5.8721	5.5696	5.6868	5.0734	7.1552	5.8151	5.6017	6.645	5.9423	5.2884	4.4535	7.6695	5.8642	4.7366	6.1262	7.0955	4.7692	6.0635	5.7764	6.5469	4.811	5.4229	6.7386	6.3388	6.2966	7.4399	6.4738	5.4019	5.5113	5.6232	6.9382
PF3D7_1426600.mrna1_1	PF3D7_1426600.mrna1_1;1304	1304	9.7837	4.8505	6.0052	6.1631	5.7415	5.2913	6.1623	5.3933	5.5075	7.6721	6.0764	6.7905	5.4877	5.0193	4.2713	5.135	5.8245	5.2273	6.8995	7.9838	6.5398	4.7153	7.1466	6.7226	6.0906	7.4547	7.8982	8.9278	6.9231	6.0894	6.273	6.9111	6.812	6.4666	8.4314	8.1545	4.8364	5.6556	5.911	5.517	5.7334	4.0712	5.7366	5.8873	8.6705	8.4076	6.7226	8.2535	5.5207	14.2548	11.5758	6.1568	4.8146	6.9205	5.8809	9.0241	5.4094	6.3347	4.7241	6.155	8.0968	6.4643	5.6488	5.8278	8.4618	5.3785	4.14	5.6907	8.5338	6.2784	9.753	5.6044	6.2754	5.7787	7.1085	7.5876	6.9036	5.275	6.0363	9.2744	7.0291	5.9174	6.1641	8.1862
PF3D7_1426600.mrna1_1	PF3D7_1426600.mrna1_1;1305	1305	7.8302	6.3386	5.5008	5.9467	5.8731	5.9957	5.367	5.2817	5.4542	7.0799	6.4463	5.7336	5.8248	5.5567	5.5527	5.6829	5.1428	5.275	5.5261	7.1583	5.4343	5.8143	6.1181	5.8567	5.3702	5.7663	6.1773	5.6244	7.3159	5.7996	9.2526	4.8585	6.345	5.2758	5.4303	6.9168	5.0032	5.5738	6.6757	4.5922	5.3882	2.9069	5.3452	4.04	6.1595	5.8605	5.4663	4.319	5.5457	12.2723	8.7912	5.1926	3.7257	6.2981	3.9222	5.7968	5.0691	6.3142	5.4383	5.4053	10.88	5.6938	6.0892	5.3747	5.5132	6.1489	5.2784	6.0527	7.2098	5.7189	6.6149	6.2334	6.2972	5.5106	5.822	6.4705	6.6166	5.4715	6.0058	6.6441	5.7049	2.7929	5.9628	7.956
PF3D7_1426600.mrna1_1	PF3D7_1426600.mrna1_1;1306	1306	6.6273	6.2203	5.5435	6.6405	5.3885	5.8582	5.1711	5.4202	4.926	6.7494	5.7334	5.735	5.8557	4.7751	5.2449	5.822	5.3016	4.5267	4.8329	7.2334	6.4894	6.6238	5.4841	5.6235	5.288	5.1965	6.1404	5.0734	6.6179	6.292	5.854	5.2716	6.374	5.4036	4.9855	5.2384	3.254	5.9298	5.9653	4.6194	3.8836	5.0215	5.4216	5.85	5.3851	4.9179	6.0544	6.1467	5.6194	9.8625	9.5051	5.8092	4.0764	5.8457	5.1272	4.6938	5.2188	6.3147	5.2365	4.5236	6.4326	6.0802	4.8364	5.3611	5.5157	5.7361	5.6713	5.3034	7.7208	5.9971	5.405	5.8176	6.4128	5.4777	5.9526	6.5174	6.4919	5.9798	6.688	7.4877	5.3834	4.6971	5.9427	7.9854
PF3D7_1426700.mrna1_1	PF3D7_1426700.mrna1_1;365	365	9.8999	5.1408	6.2939	7.0001	3.9579	6.9076	7.5074	5.2016	4.3992000000000004	9.5977	6.0572	7.6115	6.7264	5.2619	5.527	8.386	5.7589	7.3247	5.9623	6.7828	11.1433	5.6459	6.4306	8.3545	5.77	4.6542	5.546	5.033	7.5657	9.467	5.8831	7.7531	8.0231	6.4998	4.682	5.3409	5.4509	6.1888	6.1601	4.1135	4.9131	10.1487	6.2931	5.3614	8.5408	6.7662	4.8777	6.2741	6.718	6.1479	5.1867	6.393	6.7781	5.9467	8.8763	5.6721	5.7876	7.6111	5.9383	5.0152	12.3944	7.7245	6.4963	5.9521	8.6318	7.7291	6.9417	6.111	6.3406	7.9103	6.7739	5.5999	8.3984	4.9704	6.2933	12.0548	7.4647	6.4264	6.4761	8.4858	7.757	7.3583	5.9215	6.7125
PF3D7_1426700.mrna1_1	PF3D7_1426700.mrna1_1;366	366	6.0561	6.246	5.6662	6.2359	4.5348	6.1225	6.3207	5.323	4.4469	5.1755	5.825	5.9934	5.8158	4.5759	5.5487	7.4345	4.9146	3.5261	5.6398	5.8987	8.8318	5.3349	5.5613	5.8435	3.5632	5.921	3.742	5.0832	6.5218	6.6928	6.0772	5.4423	6.2132	6.3595	5.1811	4.7782	4.796	4.6398	5.3198	4.4343	5.6424	5.3349	4.7538	5.2192	3.9709	5.1751	6.2589	5.605	5.3576	3.8649	5.4376	4.4666	5.4705	6.15	5.3684	4.6433	5.0466	6.2983	6.0546	5.2028	9.9172	5.822	5.0157	5.0747	6.1719	5.6485	8.1643	4.8963	6.2941	6.441	6.2141	5.9479	6.9236	5.5607	4.95	9.6582	6.1106	5.029	6.3318	5.7167	5.0785	8.5038	5.5204	6.6206
PF3D7_1426700.mrna1_1	PF3D7_1426700.mrna1_1;367	367	6.1963	6.2275	6.0687	6.1487	5.1387	4.9709	5.2649	4.8644	3.9307	5.9303	6.0429	6.1863	5.6453	3.6346	4.7903	6.6154	4.8977	4.5963	5.0807	6.5185	8.7695	4.7645	4.5856	5.6358	5.4995	3.3406	4.3681	5.0583	6.5464	6.9382	5.0622	6.0909	5.6346	5.2261	5.0321	2.5261	4.6651	6.1713	5.7653	5.739	3.359	4.5072	5.2284	5.029	4.7296	4.6792	6.3318	4.6427	5.68	4.8268	4.9537	6.0161	5.0909	5.9493	5.6834	5.2422	5.6536	6.3959	6.0437	4.5348	6.0568	6.7683	4.8068	4.7371	5.2769	6.0043	4.0224	5.7098	5.7175	4.6871	4.691	5.545	7.055	5.2544	6.3514	6.2758	6.9513	4.6982	5.7869	5.3782	5.5601	4.6707	6.1183	6.8147
PF3D7_1426700.mrna1_1	PF3D7_1426700.mrna1_1;368	368	6.2653	6.0477	6.7039	6.5051	5.238	5.8679	4.7913	2.441	4.3547	6.025	5.4525	7.8211	6.9205	3.4423	4.5002	6.9741	6.0279	6.1621	4.6843	6.7153	9.6581	5.7908	5.1969	6.2523	6.2273	5.1989	4.8625	5.3466	7.5443	8.1824	5.6682	5.3796	6.645	6.3016	5.1089	4.4148	5.5963	5.8207	6.4684	4.6381	4.5558	4.7522	6.0415	5.0233	5.8704	5.5601	6.692	5.4624	5.8721	4.4976	5.1069	4.7602	5.4692	5.8822	7.8886	6.3304	5.2059	6.2067	6.3062	5.3981	6.2329	7.4378	5.6966	5.2199	5.8336	5.8156	4.2502	5.0237	6.5148	6.7028	6.8076	4.6276	7.2356	6.2055	6.457	6.1387	6.9863	5.6826	6.1408	5.1428	5.887	5.2137	5.2261	5.9277
PF3D7_1426700.mrna1_1	PF3D7_1426700.mrna1_1;388	388	6.2147	5.142	5.101	5.1643	4.774	5.3399	4.5185	5.1276	3.0721	6.3577	6.042	5.1194	5.1847	3.774	4.9937	6.1432	5.9526	4.3554	3.6848	7.5703	4.6943	4.3212	5.5567	6.1024	6.1665	4.565	4.649	4.8515	7.4708	5.7889	5.6952	3.4114	5.2979	6.1237	4.0365	3.5261	2.488	5.1048	6.1727	4.4243	5.211	3.8329	4.9388	5.2464	4.6747	5.3827	5.6223	5.6896	4.0347	4.9021	4.2265	4.7104	5.5469	5.9291	5.3816	5.0193	4.7777	6.2194	5.4532	5.4158	5.6525	5.9331	4.9467	5.1127	5.9201	4.09	4.5717	6.2008	7.162	5.0139	4.4449	5.2464	5.6206	5.4449	4.6047	6.3574	6.5478	5.4883	5.5726	5.6977	4.986	4	5.8632	7.6347
PF3D7_1426700.mrna1_1	PF3D7_1426700.mrna1_1;389	389	6.62	5.4269	4.4906	6.1481	4.9846	5.4155	4.4135	5.384	2.6576	5.2012	5.8422	3.9059	5.3366	3.3016	5.546	4.6427	5.3885	4.337	5.7487	7.0236	5.1779	3.8186	5.1938	3.9467	5.2273	3.8649	5.2126	5.1014	6.8371	6.1969	5.4786	0.7991	4.1252	5.5595	4.0849	4.5211	4.8919	5.135	5.4611	5.2475	4.3554	5.4998	5.2199	5.857	4.1619	4.2102	5.9521	4.3964	3.8718	4.6177	5.6467	4.3681	4.7317	5.7407	5.0312	3.5934	4.6082	6.0663	5.5002	4.8156	5.2917	6.8954	5.2972	4.6668	5.7046	4.6753	4.1457	4.9878	6.8339	5.2979	5.3331	4.1383	5.9477	5.4492	4.7328	4.5705	7.5116	4.9477	6.1926	4.4647	5.8807	5.9143	4.9265	6.9762
PF3D7_1426700.mrna1_1	PF3D7_1426700.mrna1_1;390	390	6.1761	6.3642	5.5683	5.7032	5.5619	4.6993	5.6479	2.06	4.5021	6.2959	5.6713	2.5801	4.7745	3.8084	4.4189	5.114	2.905	2.4647	5.1198	7.1766	9.6461	4.712	4.557	2.1309	6.281	2.774	3.5084	5.021	7.5338	5.6508	5.116	2.8679	4.0126	6.5607	2.6826	4.0197	4.765	5.1647	5.3377	4.382	4.2928	3.858	3.6927	4.9011	3.9672	5.366	5.9607	2.5336	3.7071	4.3031	4.0993	4.5975	3.5934	5.2585	5.2028	4.1135	6.1801	5.0094	4.4141	4.9141	4.8743	8.0232	5.5494	4.9359	4.7787	5.2365	4.7153	4.691	4.111	5.9423	6.1717	6.7832	2.9561	5.2257	5.0492	4.3533	8.019	5.7913	5.3356	4.5217	4.6679	4.5129	5.5223	5.5942
PF3D7_1426700.mrna1_1	PF3D7_1426700.mrna1_1;391	391	5.5466	6.2743	4.0951	4.1953	2.406	4.6525	4.889	5.2319	2.3561	5.5512	4.4162	4.7495	4.6513	3.6971	5.5677	5.3071	5.4777	3.9855	5.2338	4.7522	4.5072	4.4236	3.0444	4.857	4.153	2.6017	3.1859	4.634	4.5503	5.0934	4.61	3.1763	5.6616	5.2001	5.0505	5.841	5.1922	3.6159	4.9021	4.2802	5.5065	4.0566	4.3576	2.5801	4.8535	2.4673	5.1847	5.1416	3.406	4.3009	4.4621	5.5033	4.0356	5.6433	5.1799	3.8349	3.9764	6.0295	4.9098	4.9317	4.8485	4.6392	7.2368	4.2265	3.5862	4.5491	4.2832	5.3512	5.3352	4.9241	3.757	5.0725	5.0896	4.8329	5.0479	5.4983	5.8192	5.142	5.6946	4.8565	4.025	4.0496	5.4111	4.7409
PF3D7_1426700.mrna1_1	PF3D7_1426700.mrna1_1;392	392	6.844	5.8555	3.6915	5.6346	4.2735	4.4155	5.0365	5.3663	2.0215	6.1835	4.6212	2.3477	4.8704	4.6352	5.4039	4.9973	5.9623	3.8953	4.3334	6.4647	5.545	5.7112	3.9336	4.3334	5.1043	3.4607	4.0009	4.8777	5.9491	5.4718	5.1477	4.6421	5.5317	4.4249	4.6369	5.2223	4.0618	4.4861	5.251	4.3576	5.0942	4.5211	4.4725	4.6871	5.4141	4.2219	6.0883	5.204	5.5125	5.5053	5.0356	5.7115	5.0583	5.8283	5.3089	4.4283	4.3212	6.2643	5.2445	3.1763	4.6124	6.3005	4.2653	5.4104	5.3345	5.5457	5.4896	4.8826	4.2063	5.2399	3.8797	4.6848	4.9411	4.9709	4.8841	5.2207	5.8679	5.4466	4.7043	3.9212	4.0609	5.1243	4.9561	6.4772
PF3D7_1426700.mrna1_1	PF3D7_1426700.mrna1_1;393	393	6.5709	5.4111	4.3597	6.0088	4.6582	3.8709	5.1326	1.9069	2.4751	5.7293	4.5317	3.5826	4.5747	3.6519	5.7756	5.7536	5.257	3.1424	5.0622	6.7997	4.3052	3.9383	4.765	5.5135	4.8379	3.9288	4.5999	4.9463	6.2083	6.1434	5.6699	2.0286	4.9016	4.4189	5.151	3.4436	5.4774	5.6144	5.7241	3.8826	4.6029	4.382	4.7355	4.4443	3.5509	5.9138	5.581	5.8487	4.5981	4.3667	4.5874	4.5723	3.6241	5.8809	5.4532	4.337	5.218	5.824	4.649	3.8943	4.5783	5.9201	4.1771	5.1631	4.5783	4.2479	4.7645	5.0005	4.7819	6.0611	2.9184	4.7923	5.6014	5.189	5.6135	4.6352	6.1853	5.0161	5.6979	4.5892	4.5892	3.2203	5.319	5.5438
PF3D7_1426700.mrna1_1	PF3D7_1426700.mrna1_1;394	394	6.2065	5.9953	5.0334	4.8359	4.5886	4.8953	5.1473	4.5154	3.0548	6.2079	5.3092	4.6645	4.9312	4.3827	4.1914	4.784	4.9579	4.0704	5.0997	4.9269	6.224	4.3111	4.5534	5.2784	4.5273	4.3667	3.0841	4.7803	5.7134	5.939	5.3034	3.1227	4.9079	5.9026	3.6135	4.2373	4.2713	4.8972	5.5768	5.005	5.0374	4.3681	5.281	4.3757	4.0652	5.0201	6.4614	4.1309	5.6721	3.6029	4.9303	5.3129	3.9505	5.4152	5.0913	5.4754	3.7581	5.5604	5.7444	4.7458	5.3656	5.5644	5.2619	4.691	5.5871	5.4114	4.9284	5.7703	5.7631	5.7944	4.9388	5.3402	5.2517	4.1953	5.0587	5.079	6.3264	5.4416	5.6764	5.1052	4.9303	4.5783	5.2596	6.6582
PF3D7_1426700.mrna1_1	PF3D7_1426700.mrna1_1;395	395	5.2887	5.5907	4.691	5.5236	4.0374	4.4718	4.7393	4.3183	3.1699	6.8571	5.0076	5.0892	5.3031	4.3277	3.7279	5.5783	4.8615	4.5601	3.5898	3.9336	5.8268	4.8649	4.9069	4.7137	4.8738	0.7908	4.0644	4.5503	5.4469	5.8301	4.4449	4.2211	3.9059	4.5097	4.4243	3.3248	5.51	5.2865	5.6121	4.3031	3.4634	3.7666	4.9841	2.1144	4.5323	4.7897	5.3593	5.1131	5.5595	4.2861	4.6387	5.3885	4.9768	4.9505	5.0352	4.2765	4.1627	5.2672	5.2149	4.7876	4.2891	5.3733	5.4406	4.797	4.2373	5.4545	4.9279	4.8866	4.7527	5.6115	4.6882	4.2418	5.9395	4.7279	5.5531	5.5641	6.1729	4.1309	5.1683	5.2754	4.332	3.511	2.1309	5.6209
PF3D7_1426700.mrna1_1	PF3D7_1426700.mrna1_1;396	396	6.1092	5.5333	4.7666	5.0396	4.1699	5.1803	5.3747	4.4673	2.3923	5.1914	5.2679	3.5993	4.8222	2.5874	4.8629	5.2399	4.4938	2.3391	4.7761	6.8097	5.4253	5.1723	4.1699	5.0657	5.0054	4.5078	4.435	5.0866	5.2479	6.1135	5.7096	3.1457	5.4097	4.275	2.121	3.849	4.2987	5.292	5.6767	4.1961	5.4121	4.5789	5.1098	4.6496	3.4502	4.6276	5.6913	5.8387	4.8405	3.2032	4.9193	5.0904	4.2311	5.6488	5.1914	3.373	4.1342	5.4509	5.6648	4.8445	4.8861	7.2036	5.4835	4.1755	5.9556	5.5438	4.0712	5.1485	5.1363	5.6061	4.4803	4.7719	5.5125	5.5392	5.3709	5.0343	6.188	5.3823	4.8977	3.8748	4.7148	4.8268	4.1675	5.6427
PF3D7_1426700.mrna1_1	PF3D7_1426700.mrna1_1;397	397	6.0987	5.5895	4.9477	4.7447	3.5311	4.7142	5.6843	3.121	3.2795	4.9887	3.9864	6.0853	5.1477	4.0626	3.9364	3.3909	5.3147	4.0522	5.1235	4.5801	5.4738	4.0942	5.005	4.5981	3.7115	3.568	4.5329	5.2223	5.4283	6.4248	5.2012	3.4816	5.1457	4.9891	4.3723	3.7004	4.4931	4.7279	5.757	3.6758	2.9411	3.856	4.3785	4.5503	4.4607	4.7629	4.8649	3.8856	4.0045	3.6392	4.8161	3.6473	3.9514	5.0807	4.682	4.121	4.8344	5.6893	4.8043	3.6358	5.076	4.729	5.0228	4.1252	5.2836	5.1073	4.0942	4.3916	4.5279	5.3896	4.557	5.5907	5.8822	4.862	5.0413	5.7175	5.4476	4.7522	5.7772	4.9369	5.0802	3.0566	5.8349	4.1554
PF3D7_1426700.mrna1_1	PF3D7_1426700.mrna1_1;398	398	6.0845	5.3038	4.8831	5.9129	4.6094	5.4026	5.8181	3.4919	3.1906	6.1256	4.8679	2.7247	4.7279	3.839	5.0321	5.4604	4.6837	3.26	4.3413	4.7576	4.9528	3.6496	4.6106	4.9322	4.61	4.5148	4.2296	4.5441	5.632	5.2551	5.9293	3.0807	5.8667	5.3001	4.4548	4.0959	4.7398	5.0286	4.7698	4.7618	5.0768	5.1223	4.7442	4.4601	5.2898	4.8186	5.7487	6.6352	5.0963	4.275	5.2052	5.2824	3.7115	4.861	4.9736	3.7366	4.5934	5.6459	4.7153	4.0144	4.2876	5.797	5.746	5.5844	4.986	5.8278	3.4168	4.5323	4.1611	3.2032	3.441	5.0695	4.7469	3.5385	5.0678	4.7581	5.3266	5.0849	5.6685	5.2983	5.7703	5.3455	4.7015	5.2199
PF3D7_1426700.mrna1_1	PF3D7_1426700.mrna1_1;399	399	5.5677	5.6352	4.8232	5.5656	4.4989	3.969	5.1089	3.2928	1.4383	7.6591	7.238	3.9551	4.4614	2.2418	4.6502	4.6781	5.3554	1.5211	4.6058	6.5278	5.8773	4.6798	4.2525	4.4141	4.073	3.7388	4.6843	4.849	5.8156	5.0836	5.093	3.2928	6.0464	5.4676	4.3944	5.1152	3.9514	5.079	5.6056	4.6882	4.5084	4.0883	5.2787	2.7071	4.6988	4.4515	4.111	4.4983	4.5975	7.5838	4.9602	4.5807	3.6519	5.2277	5.1878	5.3523	4.4647	4.7666	5.5583	4.1127	4.5103	5.2713	4.7639	4.8684	4.9977	5.9528	4.8615	4.6182	5.1735	4.9832	3.7939	5.278	3.859	5.5632	5.2965	5.2536	6.3268	5.0166	5.044	4.4256	6.7211	4.6165	4.6294	3.3702
PF3D7_1426700.mrna1_1	PF3D7_1426700.mrna1_1;400	400	5.1607	4.8384	4.5705	3.8649	3.1489	4.1827	4.9973	3.8953	1.7225	3.2898	4.1043	3.3688	3.7355	0.6871	3.6904	3.8032	4.1473	2.6645	4.7793	3.9919	2.8817	4.7398	3.4074	4.1946	4.8293	9.933	2.903	4.6775	4.0618	4.0224	4.7803	4.2196	4.2304	5.0466	1.926	2.9982	2.6159	3.8728	5.6568	3.0161	4.5273	3.8748	3.843	2.7334	3.3868	5.067	4.8679	4.269	4.0161	3.4803	4.314	2.7991	2.3702	4.5329	4.6848	3.0479	3.7613	5.3107	4.2365	4.8634	3.5273	3.7876	4.2024	3.2219	3.4568	4.4588	3.8846	5.5024	4.2149	4.4429	3.9165	4.2525	2.3045	4.4925	4.6753	4.8904	4.8099	4.1977	4.9274	4.5699	2.9011	4.0993	3.9773	4.2675
PF3D7_1426700.mrna1_1	PF3D7_1426700.mrna1_1;401	401	5.1839	4.9713	3.8895	5.0166	1.2327	4.7544	5.392	4.61	1.903	4.6041	4.8718	4.5472	4.5916	1.6826	4.1538	5.4925	5.5333	2.9635	5.1289	5.0112	5.3878	4.2517	4.9896	4.7285	4.0976	4.0764	3.7495	4.8787	4.9695	4.2638	5.5841	2.8797	4.696	5.4565	3.497	3.4634	3.7214	4.204	5.7495	5.1562	3.6462	4.0976	4.5625	4.6548	3.8629	4.1144	4.4087	4.8161	4.6444	5.0374	4.6993	4.2735	3.8084	5.2694	4.5154	5.5644	3.4828	4.3937	5.0934	4.845	4.6299	5.6519	5.2079	4.6135	4.1085	5.2219	4.588	5.013	4.126	4.1449	4.0678	5.142	4.0934	3.6747	4.7257	4.272	5.9602	5.9098	5.875	5.5957	4.121	3.4529	4.7366	4.5311
PF3D7_1426700.mrna1_1	PF3D7_1426700.mrna1_1;402	402	5.4722	5.0587	5.2743	4.2472	2.7312	3.8217	5.0947	3.7845	3.8758	5.0828	5.5141	4.9846	5.2008	2.7312	3.9107	5.1526	4.5552	3.8379	3.8718	4.0126	2.9873	4.2095	5.3593	4.7777	4.7608	3.9411	2.8659	4.9602	5.0457	5.235	5.2118	5.2821	4.5729	5.2165	4.6899	3.5777	4.7065	4.2765	5.0206	4.1334	3.757	4.6311	3.1859	4.4168	4.7549	3.488	4.4121	4.1938	3.8248	5.6462	4.7814	5.1711	4.5801	5.288	4.1194	4.4751	3.9336	6.9817	4.8963	4.6599	4.8415	5.2246	4.6843	4.7415	3.9011	4.2196	4.5135	4.0295	4.8012	2.5361	4.796	5.0014	5.1938	4.4575	4.9764	4.8135	5.9814	4.8395	5.761	5.3161	5.0566	3.9402	4.7835	3.8063
PF3D7_1426700.mrna1_1	PF3D7_1426700.mrna1_1;403	403	5.2161	5.2909	4.8094	4.4053	3.2141	4.5674	5.7581	4.4621	4.0435	3.6323	4.1408	4.7629	4.7388	2.8797	0.111	5.1591	4.6616	4.2095	4.1252	5.0041	5.2578	4.9069	6.339	4.3219	5.4806	4.6041	10.7597	4.7871	4.797	5.4848	4.8948	5.4393	4.1144	4.0312	5.1506	10.1014	4.1052	3.7355	4.5558	4.7661	4.3391	5.5068	4.8545	5.1591	4.1359	3.1309	4.4522	4.2653	4.99	4.7876	4.9873	4.4216	3.4436	5.8331	4.717	3.9203	4.5491	4.5404	4.9598	4.6645	4.9727	3.8278	4.9809	5.3431	3.9533	5.0121	4.3038	5.4643	4.1898	3.8826	5.384	3.4738	4.8032	4.7208	4.8763	4.6082	6.5395	5.0755	6.8366	4.8545	3.5348	4.4356	5.5696	4.5674
PF3D7_1426800.mrna1_1	PF3D7_1426800.mrna1_1;948	948	11.2068	10.239	6.6643	7.4166	7.9554	8.677	9.0001	9.9737	8.5992	11.12	9.2462	7.1405	7.1325	9.1837	7.7049	8.702	11.1244	13.3613	6.9676	9.5723	11.9278	10.503	7.4106	13.3482	8.7849	8.9542	13.8658	7.5252	9.4024	11.8281	12.13	7.7333	14.7375	9.8216	8.0718	13.5097	7.5872	9.2871	7.5533	9.1083	8.8717	10.5369	9.0436	8.5205	10.764	8.3835	7.4023	8.734	4.8669	10.4402	10.3434	13.0035	7.6509	7.8283	7.66	7.481	6.0308	12.3153	9.9274	7.9111	5.9882	10.1285	10.5354	8.9177	9.4456	7.9027	7.5877	11.0883	9.9305	8.5074	8.3674	8.1877	13.0639	10.3292	8.1607	7.2952	10.726	9.6826	9.7464	10.6084	8.6355	8.4564	11.3861	10.8587
PF3D7_1426800.mrna1_1	PF3D7_1426800.mrna1_1;949	949	11.1019	9.8195	6.603	7.7529	8.5849	9.0965	9.146	9.8961	9.1247	11.1888	9.1837	8.3854	6.1196	8.6181	8.0249	8.6822	10.9266	13.1445	6.7392	9.919	12.1647	10.038	8.3363	13.6303	9.4563	6.7306	13.4505	8.3574	10.062	11.9651	12.0635	8.3311	14.693	10.2425	6.8727	13.369	8.6321	9.3865	8.6909	9.3033	10.5107	10.3209	8.7562	8.8036	11.0853	7.9165	8.3884	8.5868	5.8197	10.6137	10.502	13.5075	8.1133	7.4318	7.8018	7.1051	5.9676	12.2024	9.6557	8.7408	5.7637	10.6418	10.5226	8.5697	9.414	8.5291	7.9523	10.9285	10.9503	9.1834	8.0607	8.1421	12.7505	9.9263	8.7797	7.1287	11.0795	10.5898	10.0129	10.4712	9.3417	8.9792	11.0529	11.5996
PF3D7_1426800.mrna1_1	PF3D7_1426800.mrna1_1;1292	1292	11.0764	11.6994	7.6421	8.4113	10.0701	9.1792	8.4449	8.7653	10.326	11.1557	9.5699	8.6235	8.438	10.9029	8.8163	9.5595	9.8991	12.2859	6.879	11.1179	11.4176	10.0109	7.8439	13.0183	8.9169	7.5039	13.141	8.144	11.1459	11.4998	11.617	7.758	14.3352	10.7632	7.1708	12.9335	9.5182	8.8129	8.1296	10.4456	11.0998	12.3007	8.2801	9.0431	10.8105	8.3141	8.3107	9.453	8.1443	11.5844	11.5498	11.8914	8.7239	8.557	9.7664	7.7299	7.2505	12.81	9.8912	8.1219	6.8305	10.4429	12.1251	10.1964	11.9895	8.4938	7.7796	10.7565	9.0569	10.145	8.7462	8.4345	13.7535	9.9836	8.6984	9.5121	11.168	10.0334	10.6529	12.3719	9.0218	8.7774	11.09	7.975
PF3D7_1426800.mrna1_1	PF3D7_1426800.mrna1_1;1293	1293	11.7501	11.991	9.5919	9.9763	10.824	9.8096	8.9661	8.7547	10.76	11.4594	10.7267	9.9864	9.2719	11.0446	9.1751	10.0149	10.7728	12.0096	8.1254	11.6664	12.3335	10.0897	8.1145	12.6258	10.522	8.3018	13.0071	9.1379	11.8405	12.2542	12.3115	8.9992	14.5212	12.233	7.2515	12.9631	10.6172	8.928	9.7158	11.8236	12.1788	12.1187	8.6282	9.3011	10.9095	8.7565	8.9359	9.731	10.9981	12.1506	12.1504	11.3194	9.5287	9.2672	10.7898	8.0665	8.003	13.8305	9.7983	8.7865	7.8715	11.2346	12.9881	11.0099	12.8967	8.52	8.9342	10.8505	10.6093	10.6582	9.3482	8.6979	13.9236	10.1238	9.533	10.4624	11.6769	10.2833	11.6113	13.3636	9.3187	8.9209	11.0691	8.7272
PF3D7_1426800.mrna1_1	PF3D7_1426800.mrna1_1;1296	1296	11.2785	11.4292	8.6669	7.9786	10.4053	8.8443	8.6948	8.4762	10.4304	11.1188	9.4515	10.0685	7.4279	10.912	8.4727	9.2723	9.4613	12.1478	7.0635	11.1854	12.0112	9.7011	7.8807	12.7965	9.2797	7.7225	12.3486	8.4945	11.3321	11.6005	11.4292	7.4331	14.1939	10.5086	7.9669	12.6664	10.9337	8.5493	8.5087	10.7732	11.4337	12.0285	8.1273	8.5727	10.5722	8.4623	8.4717	8.634	9.1894	11.9171	11.8302	10.364	9.4435	8.8168	9.7789	7.0866	7.6844	13.3901	9.4468	8.0279	6.7649	10.8781	11.9656	10.3792	12.1014	8.5027	8.4719	10.6176	9.7717	10.6404	9.4317	8.5966	13.7933	9.8425	8.9868	10.0108	11.5387	10.3736	10.8517	12.6719	9.4682	8.5949	11.0719	8.2498
PF3D7_1427000.mrna1_1	PF3D7_1427000.mrna1_1;718	718	6.8001	5.8268	6.12	7.0545	5.9803	6.5607	5.9998	4.6241	4.9528	6.5854	5.8181	6.1119	6.4261	5.7853	6.3695	6.316	4.4343	5.2238	3.8846	6.9667	7.7017	4.1843	6.1566	7.48	5.9134	6.7529	5.2769	4.218	7.0548	8.0829	5.0018	6.761	7.5091	7.0519	5.983	5.9665	4.9293	6.5256	5.1843	5.2196	5.7401	5.2713	4.3001	5.348	4.3896	7.2748	6.9914	4.9402	5.5913	7.3701	5.2005	6.0034	8.499	5.6209	8.5488	6.7762	5.1334	6.5839	7.7665	7.4133	6.0527	8.6335	6.4293	11.8623	8.5074	7.7586	5.1252	5.0639	8.4317	8.9565	5.1735	5.2483	7.9334	5.8878	7.9046	6.5306	9.8894	6.0725	11.3983	7.6377	8.6274	5.1735	7.1268	8.3107
PF3D7_1427000.mrna1_1	PF3D7_1427000.mrna1_1;719	719	6.594	5.1831	5.8156	7.3434	4.4141	6.9785	6.3295	5.7134	4.7703	6.6693	6.1607	5.5589	6.7346	4.5416	6.8106	6.4668	6.7174	7.663	4.7115	7.3854	9.1821	4.9006	6.2536	7.7511	7.1526	8.8525	4.957	4.8718	7.3407	9.3145	6.4205	4.9279	8.0914	7.5638	7.7771	4.8094	4.9968	7.2872	6.2515	5.7965	5.4175	4.5969	5.1485	5.5301	5.1981	4.7897	7.1613	4.7404	5.7787	7.9439	5.2269	5.8143	5.9941	6.0794	9.3743	5.3579	5.2983	7.2305	7.3058	8.2495	6.1041	9.4264	6.4405	11.0006	8.236	6.3468	5.0005	6.3686	9.9645	10.2051	3.5385	6.0188	8.1224	5.394	8.5984	6.3349	9.6036	6.1075	11.093	9.1081	5.1743	4.5091	7.1486	9.2978
PF3D7_1427000.mrna1_1	PF3D7_1427000.mrna1_1;720	720	6.8962	6.9028	6.3423	7.7708	2.5898	6.8788	6.9325	5.4673	4.4614	6.6782	6.1707	5.6349	7.3841	4.9378	6.4833	6.2048	6.1096	7.6648	4.6259	7.5738	9.9801	5.0828	6.4589	7.904	6.8952	8.6709	4.7425	4.3169	6.9129	10.6317	5.2619	6.1144	7.5226	7.8306	8.5523	4.861	6.2739	7.6181	6.7786	5.2319	4.1052	4.7447	5.2261	4.9035	5.735	5.1313	7.5817	6.2135	6.3129	9.1123	5.0036	5.26	6.3679	6.2036	9.4601	4.8001	5.859	7.0414	6.5847	7.4626	6.0712	9.0783	6.3684	11.4687	7.5632	5.2917	2.5558	6.2847	9.7548	10.357	5.8532	5.4552	8.4786	5.8392	7.702	6.2371	9.7156	7.1653	11.4512	8.359	5.1502	5.4403	7.2756	9.3171
PF3D7_1427000.mrna1_1	PF3D7_1427000.mrna1_1;721	721	6.3621	5.5395	6.8455	7.5154	4.3554	9.0253	8.0062	5.7602	4.9217	6.8452	6.2534	4.8968	7.3891	4.1946	6.588	7.4135	6.9138	7.7632	5.9653	6.4648	9.4089	5.1135	6.7919	8.0564	7.0757	8.6606	4.189	4.862	7.1284	9.3763	5.9331	5.135	7.4907	7.4689	8.8426	3.7845	5.8276	7.6325	6.5382	5.243	4.641	5.1815	3.9222	5.4463	4.4995	6.6966	7.2015	5.6696	5.2521	8.8822	5.2369	5.6648	5.7562	5.7129	9.4718	4.3016	5.602	7.3815	6.8744	7.9266	5.7996	9.3529	6.1189	11.2808	8.4406	4.7344	4.3038	6.0845	9.1232	10.157	4.8895	6.4812	8.7356	6.2018	8.359	6.1747	9.4303	6.3103	10.8725	8.6498	6.2963	4.8684	7.2413	10.0173
PF3D7_1427000.mrna1_1	PF3D7_1427000.mrna1_1;722	722	6.6859	5.5807	5.8602	7.7489	5.602	7.2716	7.3042	5.3384	4.144	6.7833	6.3997	6.9767	6.5755	4.3799	7.846	7.3087	6.045	4.211	5.2048	6.6938	6.8023	5.6392	6.0466	7.796	7.3276	8.6945	5.2441	5.7015	7.5338	7.1586	6.0168	4.157	7.7503	7.6316	7.8257	5.3927	5.1293	7.7015	6.2647	4.3568	4.696	5.479	5.3216	5.7021	5.7616	5.2184	7.6424	6.044	6.2199	9.0184	5.7983	5.7578	5.6696	5.8812	9.2032	4.9686	6.8208	6.8063	6.9756	7.239	6.2613	9.218	6.1713	11.8348	7.26	10.7696	5.0544	5.878	8.9843	10.3217	4.9001	6.4424	8.3954	5.8525	7.8921	6.4038	9.2956	6.8128	12.0892	8.173	10.9096	6.1069	7.5916	8.849
PF3D7_1427000.mrna1_1	PF3D7_1427000.mrna1_1;723	723	6.5978	4.6616	6.2083	8.0683	5.2521	6.4542	6.6275	5.2791	4.5122	6.3632	5.9887	4.8012	7.0677	4.6594	6.3778	5.4489	6.019	3.7038	4.3785	6.7042	6.6256	5.4266	4.5583	7.5323	7.3647	7.2227	4.1961	5.0496	6.9578	6.5929	5.9143	2.8679	7.7619	7.8967	6.583	5.3427	5.1473	7.8349	5.5207	3.6473	6.2277	4.2055	5.7079	5.5895	5.4002	5.7366	7.4517	4.5747	5.5567	6.9457	4.5072	5.496	5.7361	6.2806	8.9452	5.1522	6.6669	6.2455	6.9473	7.7749	6.6004	9.1929	6.0257	11.7166	7.828	5.3085	4.3992000000000004	6.4705	9.2002	9.9636	3.9449	6.2034	7.4739	5.2869	7.8052	6.5501	9.6285	6.8908	11.5872	8.8005	5.3198	4.0409	7.8098	9.3494
PF3D7_1427000.mrna1_1	PF3D7_1427000.mrna1_1;724	724	6.0411	5.2906	6.9116	7.6626	8.5557	7.3772	6.3203	5.0657	7.0726	6.9301	5.4141	5.6775	7.5214	8.807	7.56	7.9484	6.9937	4.6724	5.1094	8.3251	6.594	6.3029	7.5037	7.938	6.6515	9.1934	6.5011	5.1276	8.3497	7.0966	6.5706	5.9612	8.2426	7.9382	7.7938	6.3382	5.3653	6.7844	6.3517	4.4155	5.1595	4.8664	6.6157	6.3436	5.5413	5.9523	7.5251	5.6848	6.1299	8.1893	4.7093	7.1297	6.8552	5.8417	8.7382	6.8263	7.9996	7.7711	6.7334	8.2367	6.1104	8.724	6.4576	11.261	8.9811	5.7949	5.0841	6.3257	8.2009	10.2956	5.7695	7.885	8.6538	5.7714	8.0854	5.9293	9.3159	6.4656	11.2235	9.2548	5.3516	4.1001	5.8387	7.142
PF3D7_1427000.mrna1_1	PF3D7_1427000.mrna1_1;725	725	7.1706	5.4509	6.4165	6.7058	5.4712	7.471	5.615	5.7178	4.7109	7.5288	5.5589	6.5286	6.384	2.7463	8.0051	6.5267	6.8422	4.2334	3.8659	8.6644	6.76	5.9575	6.1278	6.7396	6.5495	6.5192	7.4693	3.9317	7.7493	7.4814	9.5844	4.6129	6.7645	7.8675	6.2698	8.4748	4.7425	7.3166	6.5378	5.7184	4.0135	4.4423	5.7798	5.1763	5.7527	5.0832	7.1846	5.6032	6.0551	9.0322	5.3176	5.4212	6.676	6.5601	9.1742	3.5286	6.9203	7.1344	6.6153	6.9042	6.1807	10.0193	6.2763	5.8138	9.1135	5.2754	5.1089	5.701	8.1722	10.6463	4.9635	7.6045	8.1805	6.2141	7.3495	6.8272	10.2256	6.905	6.3983	9.0852	2.7027	6.0542	7.3505	6.7981
PF3D7_1427000.mrna1_1	PF3D7_1427000.mrna1_1;726	726	6.7291	5.7206	5.9186	6.8362	5.0166	13.8087	9.684	10.8554	2.0772	7.5002	4.7929	4.5298	5.6639	3.5717	12.6931	6.8561	11.2348	3.1603	3.9231	7.1974	6.8555	5.0157	7.884	7.8593	6.2135	7.3139	7.8091	4.7208	7.7643	6.8977	6.4696	6.9147	7.9554	6.373	7.0626	7.5874	4.8674	6.6203	7.4023	4.841	5.3341	7.4803	4.6758	4.5065	5.9131	5.3999	6.8372	5.6194	6.3007	8.2375	5.0712	5.0413	4.9184	6.5035	7.7686	6.8186	4.1293	7.6427	6.4735	5.8354	5.9413	7.5953	5.2071	4.9355	9.3577	4.6023	4.2547	6.1196	6.3131	9.5009	6.0957	5.5913	8.7127	6.6137	6.9962	6.6141	7.7364	4.712	5.3923	9.9226	4.9612	6.4978	5.5984	6.6075
PF3D7_1427000.mrna1_1	PF3D7_1427000.mrna1_1;727	727	6.238	5.6061	5.0717	6.7298	4.925	11.2269	12.1361	9.0502	1.5898	6.097	4.3604	2.585	5.4121	4.1946	11.1133	12.0527	10.377	4.275	6.2957	7.0423	6.9377	3.5934	7.5284	8.6276	5.627	11.8249	4.0712	5.1755	6.9936	5.5251	5.8659	7.3013	8.4237	5.6076	11.3558	4.6645	6.4568	5.0161	6.5384	4.2055	3.3462	6.2003	4.3957	3.5521	4.8037	9.9713	6.4512	6.156	5.3981	3.9653	4.4575	5.3388	3.9326	7.1096	5.91	10.7614	5.0014	8.8169	7.1184	5.3448	4.8192	6.4249	7.1821	4.9959	4.2787	5.2346	4.269	4.7219	5.4016	6.5919	10.5498	4.6668	9.8166	7.4828	6.2955	5.5053	8.054	6.7592	6.0224	6.1233	4.7597	4.7137	5.6221	3.717
PF3D7_1427000.mrna1_1	PF3D7_1427000.mrna1_1;728	728	6.0166	4.9439	5.4323	4.9373	3.9269	6.0023	5.9191	6.2319	3.5311	6.7006	4.5484	3.9098	4.5874	3.6346	6.3069	6.1566	6.9602	3.257	5.2161	4.5934	5.2813	3.7334	5.5339	5.9646	5.1098	6.2036	3.7323	4.7087	6.1906	6.7816	5.5329	4.1481	6.3828	4.4621	6.388	4.627	5.1318	4.7126	6.1497	5.3847	5.857	5.1181	5.0188	3.6588	4.4482	6.094	4.1449	6.2493	4.4919	5.2585	4.6582	4.926	3.3937	5.0772	5.2407	7.702	3.7137	6.1214	4.9336	6.9135	4.9486	6.8779	5.0605	4.7054	4.5534	5.2095	3.4515	4.0522	4.9727	5.9894	7.8161	5.4212	6.1878	6.3482	7.6722	5.0422	7.3057	4.101	5.8804	5.1436	4.4957	4.5497	5.3147	5.3431
PF3D7_1427000.mrna1_1	PF3D7_1427000.mrna1_1;729	729	5.3642	5.627	4.845	5.1574	4.0347	6.7897	5.373	5.5531	4.0652	6.5907	8.7156	5.3114	5.1566	5.9526	7.2015	5.6118	5.4679	3.4867	5.1558	4.848	5.4783	4.4276	4.5759	6.4192	5.2555	6.4109	0.0286	4.5311	6.6799	4.7777	5.5487	3.9588	7.3017	5.5717	6.7878	4.2979	5.7057	4.858	6.7373	4.6571	2.5084	5.2615	5.2024	4.1843	4.8288	6.192	4.6971	5.6441	4.0531	4.8822	4.7887	4.6241	5.126	7.138	5.3049	5.0413	4.7511	6.1709	6.6875	6.3825	3.6656	8.2444	5.3872	5.0883	5.2731	5.1953	4.4983	2.7181	4.2063	6.3597	5.328	5.5619	6.7832	6.7509	6.285	5.5373	9.3725	5.2098	6.9459	5.6401	4.5904	4.6053	4.8263	5.1647
PF3D7_1427000.mrna1_1	PF3D7_1427000.mrna1_1;1072	1072	8.2328	7.2506	7.1817	7.3454	7.3423	8.3959	7.1743	8.6409	8.1038	8.3703	9.39	8.4613	7.1647	7.79	8.715	5.0255	9.0541	10.1104	5.6387	7.5729	7.0379	6.0319	5.7355	8.0805	8.2507	3.3813	5.5635	5.3933	7.555	6.4604	6.5461	5.7803	8.0678	8.6431	4.4686	4.8822	3.6135	5.3023	8.2594	5.9959	6.7446	4.9777	6.7068	7.5816	7.2656	6.568	5.9427	7.6129	3.839	7.1712	6.2302	7.1076	5.9577	5.7214	7.5064	6.9197	5.4783	8.3072	6.5467	8.6698	6.3158	6.7769	9.2139	5.1169	6.5056	5.969	5.0005	5.541	10.2333	7.2326	6.7733	6.4224	9.1788	6.2394	8.0821	6.074	7.4457	9.2673	5.986	6.5322	5.8612	3.8369	7.5995	9.4021
PF3D7_1427000.mrna1_1	PF3D7_1427000.mrna1_1;1073	1073	8.3273	6.9705	5.3438	7.9736	4.7479	8.4335	7.2982	8.8607	3.2219	8.5325	9.4079	5.7787	8.1215	5.2649	8.9953	5.8009	9.5922	10.4534	6.1106	8.0288	7.5792	6.8929	6.7774	8.7195	6.7962	4.4423	6.1645	5.4326	8.3606	7.4768	8.3025	6.283	8.3449	7.7112	5.243	5.6299	5.3477	5.0347	5.2555	3.0161	7.3537	4.6088	6.5916	6.9379	7.5287	4.9246	5.6871	5.4845	4.7777	7.6428	7.025	6.2407	7.2926	5.9537	8.2341	3.3219	5.8462	7.7642	6.2302	9.4356	6.5624	6.2401	9.7557	6.6764	6.1272	5.6256	3.9364	5.7436	10.5017	7.0515	4.5135	5.4886	9.47	6.3714	8.8373	6.9883	7.7493	9.0999	6.7011	6.8675	4.6041	5.3547	7.7415	10.2403
PF3D7_1427000.mrna1_1	PF3D7_1427000.mrna1_1;1074	1074	8.6743	5.8768	5.8286	8.6947	4.6696	7.5215	7.4777	7.9001	5.0925	8.265	8.9334	7.5755	8.6039	3.925	8.0307	5.6282	8.7972	9.1193	6.2759	6.5833	6.6273	6.258	5.2724	8.1554	7.05	5.8711	6.2882	6.4026	7.7125	6.077	7.3012	3.7214	8.1362	8.0048	5.643	5.4598	5.3391	4.2795	4.9676	4.1424	6.8116	5.2234	6.4952	7.2686	7.1239	5.0405	5.9612	4.6241	4.7495	7.7795	6.6261	7.2334	5.9975	5.1461	7.3784	4.8895	5.3266	7.4886	6.3194	8.0605	6.5555	6.8306	9.6579	5.4091	6.2994	7.605	4.3413	6.5029	10.5509	7.1615	4.4263	5.342	8.8022	6.0747	7.9822	6.1546	7.4784	9.4909	6.6058	6.4007	7.3548	5.2623	7.4144	10.239
PF3D7_1427000.mrna1_1	PF3D7_1427000.mrna1_1;1075	1075	7.8043	5.8058	7.4864	7.2551	4.7279	8.5214	6.7417	7.8753	5.6415	8.117	9.4485	9.115	5.5311	3.9891	7.8795	4.3813	9.0357	9.1765	6.1957	7.2847	7.9747	4.7761	4.4074	9.0162	7.0101	4.2388	5.5518	5.5226	8.2408	8.2243	6.5365	4.2705	9.0997	8.0761	4.991	4.1094	5.7471	5.2491	5.4854	4.4705	6.8991	5.2698	7.4477	6.0785	7.0545	5.565	5.6109	6.4089	6.2432	7.4989	7.1888	6.5703	6.7732	5.5543	8.0282	5.4535	3.8709	7.3962	5.5289	8.7161	6.7013	6.7297	9.8197	6.0301	5.8472	4.8958	6.1961	4.849	10.0538	8.0732	4.9814	5.9528	9.3284	6.7357	8.5929	5.9973	7.1424	9.4953	6.9846	6.269	5.5798	5.7353	7.5246	9.2868
PF3D7_1427000.mrna1_1	PF3D7_1427000.mrna1_1;1076	1076	9.1077	6.5795	5.5176	7.3525	4.6334	8.2596	7.7823	8.7719	4.915	9.3121	9.5492	5.1839	7.555	4.382	8.6669	4.9759	9.1932	9.2698	6.5354	6.9896	5.5429	4.5832	5.4538	10.6245	6.7857	2.2957	5.4256	6.5622	7.0888	6.1593	6.8717	4.2196	10.0756	6.9518	5.0849	5.1835	5.4195	6.5029	5.195	3.3937	8.1795	5.9764	7.4878	6.7641	8.7691	5.7137	6.3909	4.4899	3.6439	8.8957	7.2481	7.8296	6.683	5.8873	7.5931	4.5607	6.1685	8.3013	6.5106	9.8215	6.8571	6.6833	10.7147	6.202	6.2737	5.4941	4.6594	5.5348	10.3108	7.0686	4.8379	5.7404	8.7474	4.8649	9.3421	7.2962	8.358	8.9462	6.6975	6.5998	6.3792	5.5534	6.7854	10.1383
PF3D7_1427000.mrna1_1	PF3D7_1427000.mrna1_1;1077	1077	7.6344	5.8525	5.6226	7.4993	3.3604	8.2651	7.9337	9.021	3.7312	8.598	9.1265	6.0148	7.3458	3.6826	8.4375	6.0817	9.3524	8.4054	5.8442	6.0841	6.3277	6.7125	4.5122	11.4011	5.4429	4.2839	5.1823	5.489	6.2265	6.1477	8.4179	4.2487	11.3357	6.4029	4.8043	5.1223	5.594	6.5463	4.8875	3.6871	6.7753	4.4944	7.0171	4.2304	8.2289	4.9098	6.7133	3.4249	3.1506	7.7268	7.6027	8.0265	5.3323	5.6197	5.6721	4.106	4.1416	8.1242	5.8802	9.8319	5.6317	6.5972	8.0534	5.8676	6.0529	5.6893	5.1619	5.3151	9.0749	6.093	5.9067	5.0094	9.5129	5.561	9.1005	5.8709	7.7184	8.9201	5.6918	6.3158	5.0959	5.3298	5.4744	9.5629
PF3D7_1427000.mrna1_1	PF3D7_1427000.mrna1_1;1078	1078	8.4295	6.052	5.0742	7.0812	4.7355	9.7462	8.1373	9.5196	4.7671	7.3643	9.1882	6.3172	6.5836	5.1743	10.2235	4.6656	9.9225	9.6902	5.4617000000000004	7.2217	8.5484000000000009	5.5792	6.6539	11.4876	7.9918	4.7897	4.8283	5.2839	7.2081	7.6936	5.6968	5.8204	11.4417	8.0917	5.4269	3.5692	4.0942	3.8319	5.6719	4.3861	9.5314	6.0215	5.96	5.7639	8.5015	4.4019	4.9463	5.3705	4.3526	5.4819	6.0407	5.7892	7.0712	6.0195	7.7992	4.375	4.9155	6.8775	6.0387	10.9928	6.4009	6.7245	6.5592	5.1977	5.6826	6.0911	5.1534	4.843	10.2347	7.1008	3.9542	5.1485	8.2291	5.9357	10.5746	6.6273	7.6628	8.6001	5.9832	6.021	5.5478	4.7682	5.7263	10.6898
PF3D7_1427000.mrna1_1	PF3D7_1427000.mrna1_1;1079	1079	7.5163	5.6179	5.0909	7.5049	4.7965	9.3658	7.8917	9.1343	3.1938	6.7214	8.8407	5.1739	9.2557	2.3045	9.3552	4.8329	9.4882	7.2546	5.5157	8.1414	12.4506	4.3519	4.7991	10.915	7.7274	4.2987	5.1231	5.3628	8.5748	11.2246	6.4074	3.9764	11.0167	9.0711	4.0781	5.3208	4.1276	4.9088	5.3416	2.9819	5.6682	3.6264	7.7417	3.4128	6.8516	5.0387	5.2581	5.7216	3.9203	4.7334	6.0616	8.8642	5.328	5.9556	7.4385	4.5292	5.7035	7.9839	4.6854	9.8929	5.5185	9.04	6.6803	5.4333	5.1687	5.8245	5.3523	5.1747	7.21	6.4368	5.0738	5.8652	8.5155	5.1198	9.5071	6.286	8.266	6.354	6.2774	6.6733	6.4468	6.044	5.8245	6.023
PF3D7_1427000.mrna1_1	PF3D7_1427000.mrna1_1;1080	1080	6.9396	6.1451	6.4212	5.7871	3.6588	8.3187	7.171	8.5935	4.6188	7.6507	5.9427	4.8525	6.1436	4.2854	8.6673	4.8982	8.9133	6.1554	5.4983	7.2443	12.9782	4.7655	4.9741	8.9358	8.1202	6.0955	4.9112	4.2957	5.8917	11.7371	6.2655	3.6253	8.3696	8.8706	5.8402	5.3526	5.0704	5.2544	5.1731	4.2906	5.7605	4.3964	6.3584	4.9964	6.2913	4.6736	5.6308	5.9921	2.6392	5.0635	5.7038	7.0911	5.1946	4.8058	8.4757	4.6736	5.7287	7.5922	6.0099	6.5755	5.9921	7.0399	6.4461	5.4316	4.9777	6.2705	5.5515	5.7908	7.6283	7.8178	4.9809	6.0101	8.6801	6.0141	6.7442	5.4522	8.5641	6.5857	6.0706	5.4607	6.0065	6.4031	6.7748	7.8938
PF3D7_1427000.mrna1_1	PF3D7_1427000.mrna1_1;1081	1081	8.0209	5.9296	6.0974	5.7578	2.6041	7.413	5.3309	5.4279	3.3074	8.994	7.6042	7.0627	5.8696	3.3576	7.7967	5.3477	4.9814	5.8691	5.5937	5.742	11.882	5.1723	5.0583	8.4956	5.6323	11.7249	3.6565	5.4492	5.746	10.2576	6.3775	3.9184	8.1492	6.1819	10.3777	5.2118	6.4194	5.5301	5.9519	4.7142	5.3761	6.4481	4.3561	4.5491	8.0479	5.4439	5.3045	5.9076	4.8792	7.3504	6.242	5.9331	5.7837	5.7721	8.3035	5.0435	6.603	6.1797	6.1491	5.1506	5.7772	6.4477	8.4393	5.9962	6.0648	5.9333	5.3885	6.1735	5.714	7.5909	6.4824	5.2649	8.7265	6.6434	5.7806	6.1414	9.3771	8.2604	6.793	6.5898	5.8276	5.72	6.384	5.0461
PF3D7_1427000.mrna1_1	PF3D7_1427000.mrna1_1;1082	1082	7.964	11.692	12.4129	5.1675	6.1677	6.8769	11.1725	5.3245	5.6447	8.6154	5.4777	6.7935	6.0117	6.7923	6.1741	11.49	5.2566	12.1373	5.7597	6.6578	6.0027	4.98	6.4311	7.0291	8.0089	6.4286	9.3652	6.2867	7.4263	6.0488	8.6337	5.3663	6.9572	8.1575	6.4656	10.1097	10.0624	6.5419	5.2898	11.0384	7.2866	5.4141	8.1377	7.1153	7.3675	5.0579	6.3459	5.5457	8.6475	9.8298	9.6493	8.3874	5.1993	9.372	12.5572	4.9274	4.0374	7.6637	6.953	10.1235	6.1538	12.5577	7.7102	14.3924	6.2415	6.2705	4.3226	7.0453	11.4672	12.9558	5.6651	5.9167	8.3849	6.4515	10.325	6.2758	11.7201	7.2972	14.5806	6.2436	6.23	5.3034	8.5113	11.8203
PF3D7_1427000.mrna1_1	PF3D7_1427000.mrna1_1;1083	1083	7.7509	11.7783	12.7383	5.4273	3.7312	6.332	10.9921	5.7777	5.93	8.1412	6.8562	6.8018	5.856	6.2196	5.3882	11.3803	6.2566	12.3761	5.0157	6.1969	6.5584	5.2008	7.1898	13.6384	7.1941	5.0045	8.5057	5.1006	6.758	7.3743	8.8337	7.537	13.3323	7.8908	6.0233	9.666	9.6105	5.44	4.9425	11.4566	7.3703	5.5659	8.1278	5.9296	7.1033	5.025	4.6542	4.6264	8.5638	10.2092	10.2983	8.5164	6.3219	9.047	12.7763	5.8019	5.3341	10.0706	6.314	9.9901	7.4492	9.4119	10.8368	14.4947	6.7061	6.314	6.0531	6.4301	11.4401	12.5436	5.211	5.3618	9.0133	6.5045	9.7521	7.5975	9.9854	8.1337	14.6349	7.4412	6.3171	6.8524	6.6405	11.4045
PF3D7_1427000.mrna1_1	PF3D7_1427000.mrna1_1;1084	1084	7.8967	10.7295	12.177	6.0208	6.0041	5.9706	10.5319	5.4558	6.0877	8.2568	6.3125	5.6582	5.7035	6.5152	6.2255	10.5642	5.4565	11.7034	4.9662	6.6614	5.9481	5.0674	5.2694	7.8168	7.0548	5.1811	8.8928	5.4472	7.0027	6.5971	8.4817	5.2739	8.1912	7.5462	6.4578	9.5062	8.7797	6.1713	5.5789	10.8963	7.1077	6.3985	7.5595	5.846	7.149	4.3284	7.1108	5.5157	8.2314	9.6516	9.8835	7.3067	6.1999	8.9782	12.1488	5.2055	5.1106	7.7789	5.4016	9.9348	6.4019	7.4464	6.2034	13.5045	6.4765	5.7287	5.7195	6.6073	10.4745	12.1643	6.1799	5.6456	8.7407	5.8557	10.2036	6.9479	7.6336	7.3199	13.9518	7.0607	6.5821	5.985	7.2657	10.5383
PF3D7_1427000.mrna1_1	PF3D7_1427000.mrna1_1;1085	1085	8.8729	12.0168	12.7332	5.6288	6.3649	8.1674	10.6126	6.4911	6.5242000000000004	9.4574	8.2524	7.7623	5.5258	7.6382	7.6904	12.3264	6.6628	11.8794	5.9326	7.1094	8.3737	5.7134	7.5258	8.053	7.6015	6.0768	9.0196	5.8987	6.483	8.0772	8.7574	6.9922	7.6126	7.9987	5.6355	9.5038	10.2899	6.4723	6.6582	11.8702	7.7766	7.0799	8.0039	5.7522	7.672	6.211	7.1159	6.5054	9.118	10.0853	11.2232	8.6647	6.9974	9.3037	12.7787	4.814	5.6473	9.512	6.0934	10.5709	6.625	11.236	7.7282	14.3296	6.7196	6.9563	5.295	6.4506	11.4596	13.1314	4.6398	5.7455	9.3413	6.257	11.0178	6.6809	10.8264	7.6826	14.5588	7.44	6.7545	6.4101	7.2633	11.1615
PF3D7_1427000.mrna1_1	PF3D7_1427000.mrna1_1;1086	1086	9.6439	12.9104	13.5277	5.9064	6.3111	6.9882	11.3927	5.8649	6.2852	10.2802	10.0779	8.6285	8.7901	6.5848	7.5062	12.9247	6.5091	12.3959	5.522	6.8309	8.5947	4.4046	9.2402	8.9546	8.1684	6.5339	8.5061	6.0411	8.1995	8.1972	9.2443	9.1687	8.5713	8.5135	6.7589	9.9512	10.6503	6.4959	6.8063	13.1188	8.2457	5.5931	7.9737	6.4328	8.8554	7.7143	6.6308	6.5357	9.8154	10.5608	12.0957	8.8644	9.6275	9.3617	13.3736	5.911	4.9837	11.3601	5.4219	11.4042	6.086	13.1522	8.238	14.8615	7.9434	7.5571	5.3896	6.3391	11.993	13.831	5.6545	6.7804	11.3725	6.394	11.793	6.6143	11.8835	8.8319	14.9833	8.1538	8.3872	7.3831	7.5789	11.2956
PF3D7_1427000.mrna1_1	PF3D7_1427000.mrna1_1;1087	1087	10.0357	13.3943	14.0306	6.5118	7.2881	7.0832	11.8565	8.496	7.539	9.8684	7.9387	8.9736	7.8205	8.242	5.4705	13.3213	8.5748	12.8568	5.5301	7.9484	10.1929	6.5978	8.209	9.6341	8.9916	8.7452	9.0619	6.8085	8.0313	8.7912	9.8567	7.7885	9.0221	9.3307	10.2028	10.0455	11.0488	6.8519	7.7848	13.2714	8.8558	7.0111	9.0405	6.4406	8.8067	8.3153	5.9738	6.7807	9.832	10.5751	11.2207	9.6391	8.6318	10.5522	14.0492	7.3151	6.8758	9.0113	5.3526	11.4956	7.6369	11.6131	8.7519	14.8722	8.3813	7.865	6.097	7.2236	12.6521	14.3535	8.3961	6.9615	9.182	7.3625	12.0407	7.1378	12.0791	8.403	13.8593	8.7969	8.2578	6.413	7.9144	12.3037
PF3D7_1427100.mrna1_1	PF3D7_1427100.mrna1_1;583	583	6.5248	5.7175	7.4115	6.2861	3.6565	11.1952	11.9175	10.1965	3.8379	6.5552	5.0383	5.5021	4.774	3.7495	10.9894	11.9261	10.6191	4.3512	5.3961	3.942	5.7871	4.3639	7.1242	9.1109000000000009	5.6453	11.7231	4.5267	5.3316	5.4239	5.0583	5.1375	6.3818	8.814	5.578	11.7567	4.5298	5.7159	5.7811	5.6707	5.2776	3.3118	6.2795	4.8615	4.6381	4.8649	11.2236	5.6352	5.0811	5.302	2.969	4.4189	4.7076	4.7803	5.4538	6.7082	11.3669	5.9702	8.3743	7.6317	5.9136	3.6982	6.8355	7.3034	4.9887	7.7555	5.3882	3.1747	4.4033	5.822	7.6261	11.0714	5.1546	9.691	7.5748	5.7145	6.1125	7.58	5.9692	6.8512	8.4327	5.3201	3.2373	5.9505	5.7181
PF3D7_1427100.mrna1_1	PF3D7_1427100.mrna1_1;584	584	6.1024	5.2246	5.2292	5.3628	4.4033	6.5575	5.6241	5.8929	2.3334	6.2722	4.8415	3.6194	5.466	1.275	6.6294	6.2426	6.1861	3.9828	5.2079	5.2502	5.8527	5.6907	4.9481	5.9699	3.7004	5.5081	4.0045	4.6576	5.6156	5.2292	4.6229	3.7698	5.6244	5.2095	4.9467	4.1835	4.9079	5.1081	6.8482	5.4718	5.5385	5.3067	5.8814	5.4436	3.6473	7.6706	6.3665	5.6462	6.2572	4.9704	5.0361	5.7093	4.4189	6.1803	6.6857	8.7653	4.9336	6.0961	6.7251	5.9809	5.0343	7.3664	4.8309	5.3789	5.9614	5.4212	3.9598	5.1715	4.582	8.4757	8.4504	5.5922	7.1072	6.9576	6.9526	6.0063	7.9699	4.7996	6.2735	5.7549	4.6611	4.1119	5.946	5.995
PF3D7_1427100.mrna1_1	PF3D7_1427100.mrna1_1;585	585	6.6736	5.2544	5.8829	7.0766	4.4515	7.4109	6.554	5.7874	3.4515	7.1059	6.4584	5.1493	6.4935	5.0237	7.6886	6.5487	6.1845	5.1619	4.7431	6.4418	5.144	4.1546	5.4581	8.837	5.9919	7.2305	3.6747	4.6513	6.488	5.4741	5.4535	4.3785	9.8291	4.9189	6.4514	1.5509	5.4492	5	6.6917	5.3154	4.8605	5.6247	6.0663	4.9303	5.1675	9.1082	4.5211	4.5002	5.4983	4.7115	5.3045	5.4326	4.393	5.7913	5.9805	10.3421	5.842	6.0989	6.9088	5.8605	5.1843	8.1133	4.7279	4.5662	6.0115	3.3291	3.8166	5.4406	5.8485	7.944	9.5418	4.8166	7.9658	6.6673	5.2196	5.7631	8.6071	4.1194	7.0641	7.2832	3.9117	5.017	6.098	4.9467
PF3D7_1427100.mrna1_1	PF3D7_1427100.mrna1_1;586	586	7.4496	5.3016	4.3576	7.0659	4.729	7.3339	5.3288	5.6924	4.0959	6.7597	7.8429	3.0514	5.4692	4.9928	7.6646	5.7814	6.3952	4.7285	5.1961	5.2067	6.8379	4.842	5.5444	7.3734	5.582	7.8852	5.3778	4.9331	6.0548	8.5022	5.3323	2.7782	9.7155	5.8217	7.1447	2.9203	4.5753	4.8679	6.4376	4.9658	4.7986	5.0639	6.1936	5.7716	4.4931	8.9253	5.5747	5.5826	5.4316	4.6803	5.1819	5.3505	5.7536	5.9359	6.1289	9.9217	7.9108	5.5404	7.0933	4.4283	4.5279	8.228	4.9112	5.5996	5.9186	5.157	4.2418	5.432	3.1522	7.5096	8.9314	8.4608	6.6522	6.8286	7.1103	5.9373	8.5968	4.5441	7.5853	6.1591	4.7661	4.354	5.6687	4.8929
PF3D7_1427100.mrna1_1	PF3D7_1427100.mrna1_1;587	587	6.6747	5.3547	5.6806	6.0787	4.3736	6.8596	5.5426	4.9284	4.4957	6.7748	7.7314	5.06	5.4466	4.9458	7.8971	5.6803	5.5283	4.4168	5.1871	5.6608	5.4542	4.7479	5.1428	9.8768	4.1473	6.8149	4.8733	6.1641	6.4464	5.6462	5.6404	2.585	11.4813	5.3923	7.074	4.6346	4.4718	5.3434	5.8138	5.1791	4.3262	5.7674	5.3583	4.5072	4.9551	9.0275	5.0764	5.2238	4.5832	4.8787	5.1346	5.5148	4.7323	5.5738	6.7592	9.5443	8.2306	5.5683	6.1295	5.7471	5.5317	8.6026	4.6921	4.9098	7.3582	5.3625	5.2559	5.86	5.0652	7.7608	9.6051	8.9613	6.9579	6.1052	5.204	6.3988	8.7315	6.0997	6.0159	7.9927	5.5865	4.7208	6.5648	4.8958
PF3D7_1427100.mrna1_1	PF3D7_1427100.mrna1_1;588	588	6.5777	6.0365	4.8176	7.755	4.5236	7.4485	8.7906	6.2538	3.2188	7.4189	7.9921	3.5898	8.7212	5.5435	7.4234	8.5268	6.0559	5.3551	3.7159	5.7876	5.3277	5.5814	6.2014	11.0328	5.0308	7.1508	4.1416	5.228	6.4107	5.0299	5.8452	5.7552	12.6275	5.8258	6.4079	3.8237	5.1823	5.4584	5.5832	6.0228	4.0781	5.8445	4.4416	3.8278	5.3284	8.5992	4.5783	5.8425	4.0444	2.1408	5.0807	6.1359	4.5771	6.5283	8.0705	9.7641	7.7774	7.5953	6.2073	6.0007	6.1729	8.4898	5.6753	5.4529	6.8134	4.7897	4.8344	5.7192	5.3434	7.8824	8.9754	8.752	7.9259	6.9253	6.5889	7.5615	8.6576	4.627	6.729	7.7739	4.3462	4.9796	8.5901	3.5033
PF3D7_1427100.mrna1_1	PF3D7_1427100.mrna1_1;589	589	7.0357	5.6798	4.6358	5.554	3.98	7.1275	5.3677	4.6809	2.1603	6.9782	8.0095	5.0802	5.8043	5.947	7.5755	5.7098	5.1914	4.9331	5.8097	6.0418	5.9057	5.0422	5.5432	11.0185	5.1185	6.383	3.7485	4.5886	7.2122	6.3003	6.6747	4.327	12.3501	5.6736	6.1424	3.3799	4.9439	5.233	6.3187	5.354	4.8924	6.6057	6.4237	5.2698	6.1532	10.4763	4.8763	5.7908	5.1144	4.9193	5.1035	7.574	5.911	7.66	7.8021	10.4361	7.8201	5.029	5.9011	4.8836	5.7729	8.8743	4.8605	4.8649	6.7623	3.5969	4.6633	4.4575	4.3349	8.1657	10.4029	7.5156	5.8963	5.9649	6.2523	5.9284	9.0008	4.497	6.6954	7.5442	4.8369	4.8079	6.5491	6.5483
PF3D7_1427100.mrna1_1	PF3D7_1427100.mrna1_1;590	590	6.9309	6.5838	4.8851	5.9064	5.1367	6.596	5.2525	6.2089	3.7004	6.7018	8.7009	3.8629	5.4767	6.0667	7.4234	5.9683	6.3937	4.3743	5.3681	6.1223	5.2307	5.5702	5.2913	11.1859	5.0085	6.0667	2.7613	4.5898	6.3759	5.3466	6.5174	3.943	13.4581	4.8802	6.4216	4.5484	5.774	4.6696	5.7769	5.6837	5.3107	5.6904	5.0325	4.6599	5.2373	7.1084	5.2772	5.5577	1.9336	5.2946	5.2728	6.5694	6.9212	7.6251	8.7908	5.545	6.142	6.5404	5.5656	4.3903	5.1131	8.75	5.9198	6.2244	6.8765	5.1359	4.5765	6.1373	5.841	8.0741	7.4883	6.2104	7.6331	6.4611	5.6294	6.5581	9.9395	6.0281	7.0584	7.7862	5.1731	4.9122	8.8595	5.3277
PF3D7_1427100.mrna1_1	PF3D7_1427100.mrna1_1;591	591	6.7744	5.5367	4.8934	6.6879	5.1679	6.439	7.534	4.0925	5.8472	7.5173	9.7222	5.4509	6.5826	6.2998	6.7363	7.6633	6.3289	5.4433	4.1069	6.5273	5.742	5.0237	5.0041	12.2504	5.7527	5.6415	4.0618	5.0845	7.292	4.9616	6.5621	2.0909	13.1287	6.1129	5.8079	4.2758	6.2255	5.6395	5.6366	6.1721	6.6143	7.2043	5.5674	6.3245	6.3607	7.9335	6.0516	4.5928	4.3743	5.5515	5.8878	5.7737	7.5905	7.2189	6.729	5.7098	4.488	6.3232	6.1043	3.98	5.9062	7.8677	5.7957	5.632	6.4514	5.2059	5.0583	5.6588	4.7871	7.2447	7.7884	5.2075	7.6788	6.4335	5.4735	6.9921	8.9721	5.9632	7.4919	7.1405	5.4825	4.189	8.1391	7.3203
PF3D7_1427100.mrna1_1	PF3D7_1427100.mrna1_1;592	592	7.044	5.9862	4.9059	4.712	5.2961	6.5187	5.5668	4.8866	6.7361	7.5801	7.3539	5.5226	5.1977	5.749	7.4318	6.594	6.9573	2.6871	5.0067	6.6023	4.6639	5.5373	5.2369	11.568	5.441	6.0911	4.9425	4.0444	6.7635	5.8053	6.8102	4.3031	12.3139	5.9502	5.189	5.318	4.6502	5.5592	5.2972	6.1807	6.9456	6.8166	7.195	9.2248	5.9907	6.8057	5.1198	4.9542	4.1506	5.3618	6.5151	5.1791	7.508	6.9672	6.3908	5.0819	5.1767	6.151	5.591	4.0687	5.3695	7.6609	6.0663	4.857	6.9847	5.6542	4.5317	5.6109	5.4416	6.8544	7.103	5.1123	7.4812	6.8679	5.9444	7.1255	9.0355	6.9181	6.5765	7.6259	5.3298	4.6781	8.5975	7.1848
PF3D7_1427100.mrna1_1	PF3D7_1427100.mrna1_1;593	593	7.0432	7.8278	5.6023	5.0108	7.3949	6.0949	6.2985	5.9067	7.7105	8.3528	6.017	8.3305	5.7671	9.0067	6.7777	6.2508	7.353	5.5166	3.1827	6.1611	5.7063	5.8977	5.4118	10.6051	5.5515	5.1827	6.11	5.4679	6.2854	6.314	7.7846	4.5447	10.873	4.926	6.3776	5.4094	4.8012	4.7015	5.6465	8.2492	6.4148	5.314	6.0283	8.802	7.3876	7.5889	6.1212	5.367	1.6462	5.7082	6.6312	5.6424	7.221	6.8995	6.4217	5.6619	4.4162	6.4131	5.4925	4.0764	5.0085	7.5393	7.1078	5.3484	7.9805	5.3169	5.0747	6.4185	6.111	7.8938	6.7876	6.3454	7.735	6.7995	5.9248	7.3167	8.9234000000000009	6.6568	6.5073	8.0989	5.6221	5.1069	10.7171	6.6011
PF3D7_1427400.1.mrna1_1	PF3D7_1427400.1.mrna1_1;40	40	5.3628	4.7803	3.7517	3.466	3.7623	5.6809	4.7186	2.9653	3.0215	4.6605	4.4535	5.4356	5.2705	0	4.995	5.1719	5.0444	3.8963	5.0135	4.7991	5.3847	3.9079	4.7876	2.9964	4.6548	2.7908	4.4019	4.6177	5.3933	5.4433	5.51	3.5969	1.5558	4.393	4.9011	1.2141	3.5595	4.2957	4.7382	4.588	4.4087	4.5747	4.7159	4.8515	5.1591	3.5826	4.7981	5.5497	3.7104	3.3161	5.7312	4.8222	1.5993	5.7737	4.0892	4.7887	4.5765	5.1871	5.3903	2.3448	4.7032	4.6323	4.3709	5.2411	3.7623	5.0845	5.0904	5.0299	4.4653	4.6943	4.669	4.0875	4.7527	4.5204	5.1119	3.5814	5.6873	4.6753	5.4386	4.9231	4.797	3.8629	4.5491	4.3491
PF3D7_1427400.1.mrna1_1	PF3D7_1427400.1.mrna1_1;41	41	6.2657	5.2472	5.0027	4.942	3.2854	3.8227	4.3806	3.7398	4.435	4.8063	5.2353	3.9709	3.1554	2.0841	4.7592	5.0152	4.7897	4.9265	5.7159	4.144	4.437	4.2494	4.5765	5.6047	4.4835	1.3674	2.854	3.6415	4.8743	6.1627	5.1843	3.3799	6.263	5.3487	4.0704	1.406	4.0548	4.5053	4.4867	5.0862	4.189	3.3074	4.691	3.858	3.2479	4.3161	3.0875	5.6576	3.9533	4.8151	4.3111	4.5311	2.7719	2.7803	3.85	3.6005	3.106	4.7692	5.005	4.7949	4.4944	4.7312	3.6253	3.85	2.969	4.5928	5.1223	4.4496	5.0409	4.8329	4.2615	3.9791	5.2939	5.1946	5.3677	5.0691	5.6058	5.0014	5.6212	4.433	4.2219	5.5097	4.406	5.8892
PF3D7_1427400.1.mrna1_1	PF3D7_1427400.1.mrna1_1;42	42	5.6924	4.6954	4.4476	4.5892	4.1227	5.8472	5.4561	4.0081	2.5945	5.765	4.1235	4.0531	4.8575	2.9011	6.1008	4.796	4.4861	3.9873	4.7469	4.0531	5.3391	5.1363	5.3291	4.5951	4.025	2.7949	3.1309	3.8166	4.1755	5.2157	4.7049	3.9364	4.6496	4.1194	2.9203	4.189	4.1771	4.1252	4.6124	3.0268	3.9882	4.4568	4.2024	4.2388	3.6982	2.4699	4.568	5.7939	5.0228	4.0712	4.3183	4.4383	3.7761	5.1934	4.5625	4.4436	4.2913	5.5774	5.2532	4.3526	3.7751	4.8909	2.5558	4.2675	5.1289	4.9241	4.2839	5.1671	3.8248	3.7126	5.2016	5.6693	4.712	3.6837	5.0108	5.7004	6.3969	5.1102	6.133	5.2106	4.8074	3.8953	4.0356	4.033
PF3D7_1427400.1.mrna1_1	PF3D7_1427400.1.mrna1_1;43	43	6.0982	5.2806	5.0514	4.9495	2.384	6.263	5.2683	5.1938	3.0356	5.905	2.0426	4.9495	5.0947	3.6679	5.8212	4.607	4.9179	5.1898	3.4751	4.1514	4.8748	3.6288	5.1123	5.6223	4.3313	4.3799	4.0161	3.7835	4.9579	5.4439	4.9322	2.7398	5.5807	5.5033	4.14	3.4476	2.4777	5.1918	4.26	3.5826	2.7949	3.5059	4.4343	3.5981	4.9537	5.3201	4.3052	4.4026	3.7203	4.2087	5.6792	5.0583	3.7782	6.4114	3.9846	3.488	5.4313	4.5472	5.2456	4.3406	5.436	5.4403	4.4614	4.4912	2.9411	4.8914	4.723	6.1387	4.7639	4.6206	4.5217	5.1759	4.8212	5.1375	6.3827	6.2163	6.0708	4.9828	5.0475	5.1751	5.2315	3.86	5.8331	6.1307
PF3D7_1427400.1.mrna1_1	PF3D7_1427400.1.mrna1_1;44	44	5.0054	4.756	4.7065	5.1715	3.9088	5.3512	4.9477	4.2645	2.5286	5.033	4.359	4.6047	3.121	2.5185	5.79	3.8718	5.9112	3.857	4.7252	3.6041	5.254	4.8384	5.3523	4.9026	4.9064	4.2087	3.0824	4.6005	5.2288	5.8058	4.4356	3.2079	4.8812	4.9542	3.5084	4.5002	2.8094	5.0027	5.4012	4.0858	3.6427	5.0613	4.1922	3.8992	4.9667	5.4702	4.5552	4.7793	3.0892	2.6622	5.7093	5.2784	5.4816	5.4676	4.5173	3.991	6.0479	5.23	4.7955	3.6276	3.4141	6.0622	5.1886	5.4634	5.375	5.3957	2.7592	4.6971	3.9588	5.3298	5.9937	4.7661	4.2869	7.1689	7.2066	5.712	7.9904	4.7049	6.2685	5.2832	5.6536	4.9745	4.3441	4.8243
PF3D7_1427400.1.mrna1_1	PF3D7_1427400.1.mrna1_1;45	45	6.3577	5.1902	5.9404	4.6843	3.9864	6.0618	5.1719	5.0365	3.1077	5.0925	4.3519	5.1514	5.0224	1.9069	6.5871	4.8243	5.4158	4.588	4.5185	5.5472	4.7071	4.963	4.4101	4.4316	5.7317	1.4647	4.3226	5.0461	5.4393	5.342	5.599	3.4919	5.7939	6.1313	5.2036	5.2709	4.6171	5.4175	5.2257	3.8207	4.263	5.0738	4.439	3.9355	5.5432	5.6349	4.0917	3.6554	2.3277	5.2059	6.1699	4.7724	3.854	5.4718	5.5176	3.7203	4.0976	5.04	6.793	3.5814	4.0993	6.7627	4.1651	4.7004	5.0557	5.8169	4.5832	3.7981	3.9964	4.7639	5.3498	4.7981	5.774	8.4981	7.9664	6.2642	7.7938	5.7377	6.8684	5.6513	4.6977	4.5204	5.3635	6.2871
PF3D7_1427400.1.mrna1_1	PF3D7_1427400.1.mrna1_1;46	46	6.4415	5.6696	5.4689	5.0626	2.9317	7.4045	5.732	3.3576	3.5385	6.2948	5.2787	4.5084	4.5053	4.9146	6.9351	4.5874	5.8207	4.9083	5.1691	5.1218	5.7118	3.5311	5.2102	5.749	6.776	4.0618	4.4738	5.1359	6.3816	5.4256	6.9746	2.7247	5.0811	5.9686	5.3885	2.101	4.6876	4.4019	6.5854	4.8733	5.1579	5.5638	5.5157	5.2946	4.8861	6.6486	5.246	7.5586	4.393	5.671	5.9805	5.0764	5.3165	6.3675	5.0605	3.0772	4.5447	4.4012	5.8977	4.4356	5.3621	6.7751	4.4679	5.3288	4.3909	2.8738	4.4588	4.9505	4.6843	4.9117	7.2275	5.3782	5.7779	5.8934	7.3478	6.6878	7.5351	5.487	5.7301	4.729	4.9732	4.8329	6.1422	5.4963
PF3D7_1427400.1.mrna1_1	PF3D7_1427400.1.mrna1_1;47	47	5.374	5.4185	5.2487	3.797	3.3161	6.8964	5.0704	5.0509	4.4989	6.0963	4.0917	4.4783	4.5922	1.7908	7.0233	5.1574	5.353	4.8963	4.5589	4.466	5.2713	5.8696	4.6444	5.0635	5.1566	3.7442	4.3618	5.5683	6.3343	5.9067	5.7637	3.3448	5.2284	6.5543	5.0112	4.2817	4.9165	5.2683	8.6769	3.5273	5.1177	5.09	4.2048	5.1056	4.7955	9.1293	4.0505	8.5378	3.1843	3.5072	6.238	5.4731	4.2517	5.7918	4.7388	3.9011	4.7458	6.0792	4.6871	5.2787	7.4977	6.1863	5.3649	5.2547	4.5765	5.3646	5.7131	4.4243	4.8505	5.3625	9.5988	5.4502	5.6614	6.6552	7.0884	6.4259	6.5689	5.0963	5.7181	5.3466	4.0356	5.9404	6.0398	5.8174
PF3D7_1427400.1.mrna1_1	PF3D7_1427400.1.mrna1_1;48	48	5.7594	5.2071	4.86	4.6118	2.5705	7.0287	5.8873	6.1016	3.0339	5.7236	4.2824	3.8207	4.8161	3.4647	7.7025	5.1522	6.6532	3.8885	4.4303	5.9279	5.5546	4.14	8.0827	5.0387	5.3349	7.5994	3.3519	5.0777	6.2307	5.4621	5.1355	7.9783	5.6384	6.1003	7.6421	3.9146	4.9444	5.2739	4.1562	4.511	4.9198	4.204	4.4128	4.6803	5.0193	5.0561	5.4489	4.1538	4.4816	5.3078	4.9561	4.2817	3.904	5.7371	3.7803	3.3964	5.1763	6.8088	7.1804	4.4012	5.2869	5.9253	5.4731	4.3341	6.3983	5.8032	5.2254	5.1619	4.3583	5.2664	5.4492	5.4029	8.4874	6.7522	5.6395	5.5635	8.3633	4.9709	5.8222	7.0968	5.2008	4.1659	5.1791	5.2596
PF3D7_1427400.1.mrna1_1	PF3D7_1427400.1.mrna1_1;49	49	6.1957	5.1131	5.2754	5.1579	4.4283	8.0104	4.9298	5.1619	4.2441	5.8807	4.5723	4.4094	5.3023	0.3448	8.3011	4.4581	5.1843	4.8156	2.9579	4.4712	5.36	4.332	4.1085	4.6639	4.9146	5.3968	3.5789	2.8156	5.1827	4.466	4.8202	4.3074	5.0768	5.7493	4.4114	1.1635	6.2083	4.7608	5.5065	4.6206	3.5148	4.359	4.8161	4.4938	4.3799	4.3519	6.0036	4.1268	4.0312	5.1497	5.382	4.6988	2.2079	5.7208	4.4841	4.7892	3.9326	4.7923	5.2566	5.6653	5.1465	5.7541	4.9579	4.8212	4.6977	4.841	5.9971	5.1391	3.5097	5.1743	4.8324	5.522	5.7195	6.0828	5.0887	5.8512	6.4806	5.0768	5.285	4.1457	4.2063	6.3745	5.1703	5.85
PF3D7_1427400.1.mrna1_1	PF3D7_1427400.1.mrna1_1;50	50	6.0665	5.3885	5.6761	4.1723	3.4087	8.5104	4.6035	3.7655	3.2555	4.889	5.1194	4.2087	4.2869	2.9672	8.7003	5.1759	4.7219	3.9307	4.0531	4.3716	7.794	4.2608	3.6171	5.1763	5.9934	4.464	4.1579	4.9625	5.098	7.7857	5.025	1.275	4.9602	4.905	4.4135	3.5484	3.4738	6.3915	4.673	5.5283	3.4957	5.04	5.1469	4.7398	3.0635	5.1127	4.4033	4.2705	3.8836	5.0853	5.2998	4.3709	5.7869	4.382	5.5021	2.4854	4.8919	5.5081	5.6639	3.0479	4.1301	6.4679	4.5478	4.3313	4.3625	4.9439	4.7586	4.3089	3.4356	5.1918	4.7592	1.2203	5.1882	5.6047	5.7175	5.9989	7.1841	5.3618	5.2063	4.842	4.7655	4.1723	6.6939	5.8912
PF3D7_1427400.1.mrna1_1	PF3D7_1427400.1.mrna1_1;51	51	5.8785	5.5717	6.378	5.3709	4.3923	7.4454	5.1965	3.5993	2.251	6.0794	8.5888	6.6153	4.8841	3.6803	8.685	6.1691	5.694	6.4371	4.4989	5.0518	7.6323	4.5478	5.3085	4.8938	4.8455	4.1185	4.6943	6.9021	7.567	7.9481	5.4199	0.8639	5.1591	5.0067	5.8235	6.2296	4.8268	4.5711	5.0461	1.2265	3.5981	5.696	3.7856	4.0383	4.3038	8.2752	5.2288	5.7173	4.8115	3.5059	9.0258	6.6947	5.532	5.6741	5.464	4.7629	4.3327	4.8723	5.4874	3.9819	5.3016	6.5362	5.3544	4.4575	5.2172	4.7576	4.3771	4.4316	4.0959	6.68	9.1103	4.9193	5.8537	5.5326	8.7545	4.546	9.4802	4.2411	6.645	4.7458	4.649	5.4446	7.3632	6.4917
PF3D7_1427400.1.mrna1_1	PF3D7_1427400.1.mrna1_1;52	52	5.6291	5.7856	5.0972	5.2713	3.7115	8.0177	5.5481	3.1747	3.669	5.366	4.2906	4.3702	4.5497	2.757	7.8723	5.7301	5.3509	2.8176	4.9809	2.858	4.9112	5.1268	4.5975	3.1969	5.5777	4.1367	4.126	5.0794	5.0695	5.4938	5.4482	3.4699	4.5656	5.0997	4.957	2.3161	3.9662	5.8465	5.8068	3.5211	4.6381	4.9477	4.7861	3.903	4.5491	4.4529	5.3484	4.1938	4.5509	5.2876	5.0955	4.9547	5.7129	5.348	4.5759	4.1069	4.917	6.2568	4.6496	4.406	4.5021	4.7049	4.5103	5.0639	3.6645	5.5388	3.7845	5.3169	4.5601	5.0219	4.3096	5.0553	4.2593	5.0785	5.3544	4.917	6.4477	5.0917	5.3954	4.5699	4.235	4.0815	5.4909	3.5185
PF3D7_1427400.1.mrna1_1	PF3D7_1427400.1.mrna1_1;53	53	5.1227	5.6625	4.9011	3.8063	3.0054	6.9988	5.0108	3.144	2.3951	4.8846	5.4165	3.3674	4.7131	4.4182	7.3872	4.7608	4.7115	3.2311	4.9736	3.9298	4.5179	4.3291	5.1957	3.479	5.2071	3.9107	3.7897	4.3653	4.4303	5.6147	5.5345	3.7918	4.0383	4.9463	4.6982	2.84	3.8339	4.5447	4.1819	4.0321	4.8304	3.9449	5.9453	4.9754	4.1367	3.7268	4.6904	3.85	3.2987	4.4555	4.7981	4.5065	6.3212	5.0228	4.4243	3.3103	6.2157	4.4263	5.4002	2.846	5.6156	4.9759	4.7517	4.2525	5.2547	5.2122	4.853	5.0161	4.4867	5.7814	3.7929	5.4728	3.8063	3.9392	4.5323	4.4679	6.1967	5.5011	5.6651	4.254	2.9964	4.4046	4.5059	4.3462
PF3D7_1427400.1.mrna1_1	PF3D7_1427400.1.mrna1_1;54	54	5.878	4.7629	5.3226	5.5258	4.047	6.473	5.2784	3.3074	2.8934	5.2273	5.6525	4.6305	4.327	2.1177	7.2112	5.1522	4.7745	3.7236	2.9298	3.3604	6.2313	4.8831	5.0892	5.2005	4.7729	9.932	4.3147	5.1735	4.811	6.2578	5.4323	4.7093	4.6582	4.0461	9.7532	3.9764	4.6094	3.9136	3.847	4.3023	4.5552	4.5254	4.9809	5.1371	4.3944	3.8207	3.696	3.479	3.7126	4.717	5.1659	5.1591	3.4449	4.8649	3.1683	4.7554	11.9703	4.9598	4.7581	5.8455	4.963	5.6064	5.269	6.4936	5.3092	5.5333	3.7814	5.0365	4.2024	5.1342	4.4816	11.8375	4.8217	5.0201	5.1461	4.4456	6.1884	5.1363	6.7803	5.1898	4.915	4.5078	5.025	4.6786
PF3D7_1427400.1.mrna1_1	PF3D7_1427400.1.mrna1_1;55	55	5.6223	4.8634	4.4581	4.3038	1.269	5.4854	4.8515	1.373	2.7782	4.8654	3.275	2.3978	4.852	1.4647	5.4323	4.7027	5.2847	3.8718	4.7334	5.6079	4.9982	3.5521	4.2265	4.9193	5.266	4.7618	5.394	4.905	3.1938	5.2566	5.1098	2.8836	5.5185	4.4323	4.9891	3.5862	4.1018	5.0352	4.2188	3.4712	4.0976	3.6415	6.1428	2.9449	3.5021	4.0197	3.61	5.4107	3.106	4.3183	4.3334	5.4026	2.8856	4.5625	4.9312	4.8649	4.5904	5.0466	5.7046	1.926	4.5059	4.9088	5.1835	5.5283	3.5122	5.1783	6.0682	4.6421	3.568	4.272	0.5656	4.7087	4.4189	5.4293	4.5729	4.4356	5.7706	4.9754	5.7819	3.0618	4.3118	6.07	3.4263	5.202
PF3D7_1427400.1.mrna1_1	PF3D7_1427400.1.mrna1_1;56	56	4.6576	5.295	3.9754	4.6264	2.7312	4.9736	4.2928	3.9937	3.7181	4.1252	4.2234	3.3306	4.1497	4.5765	5.6427	4.2273	5.5195	3.228	4.4647	5.5395	4.8485	3.4141	5.0742	3.0566	4.6479	2.6182	3.4074	3.858	5.2118	5.4293	5.0444	4.04	4.6645	3.8768	4.5595	4.5254	4.5717	4.1747	4.4555	3.1489	3.3491	3.1827	2.848	2.6622	3.4893	4.4222	3.228	5.2998	3.7761	3.2795	4.025	4.735	2.1953	4.6229	4.7219	4.1961	3.9973	4.3903	5.2273	5.0339	4.5267	5.9609	3.6758	5.3205	5.5653	4.7965	4.0942	3.9059	4.1218	4.5993	4.4005	4.4436	4.3806	4.5595	5.1819	4.0108	4.8787	2.1342	4.849	4.5892	3.4316	3.6565	5.5856	4.3799
PF3D7_1427400.1.mrna1_1	PF3D7_1427400.1.mrna1_1;57	57	5.4363	5.5789	4.3291	4.9449	3.5898	4.4594	4.6508	2.8639	0.2869	3.1667	4.0179	3.4316	4.6679	0.1243	4.9896	4.1691	4.2735	3.0461	4.5103	4.3219	4.3667	4.0993	5.0815	3.6713	4.382	3.3219	4.735	4.7991	4.9658	4.854	4.5674	2.144	3.4944	4.6064	4.8525	3.8186	3.925	4.1699	4.9373	4.5856	2.1731	2.3757	4.1906	4.3262	3.7027	3.7323	4.5416	5.1022	3.1522	4.3118	4.9732	4.4568	4.5735	4.963	4.2032	4.8027	5.0268	4.7808	5.8209	4.1094	3.4699	5.5351	4.4535	3.9662	3.7698	4.7495	3.9088	4.729	5.1018	3.9828	5.0045	3.4289	4.0063	4.2713	5.3933	4.6496	5.9042	4.1691	5.78	3.6053	5.375	2.6508	3.3505	4.3771
PF3D7_1427400.2.mrna1_1	PF3D7_1427400.2.mrna1_1;40	40	5.0807	4.7339	4.9402	4.1301	2.7719	5.2075	4.7436	4.1779	3.189	5.211	3.9193	3.4033	3.6656	2.0179	4.0721	5.1022	4.9274	3.8349	4.3903	4.2705	5.3423	3.5729	4.0383	2.969	4.3736	3.7015	4.861	4.8792	5.6505	5.8194	5.5361	2.067	4.6177	4.6775	5.5179	3.9364	4.5342	3.926	5.0365	4.5898	4.4751	4.641	4.2555	2.797	4.6843	3.9991	4.5273	6.233	4.2234	3.4195	4.3896	4.5279	2.3702	4.7756	5.1973	3.009	4.319	4.6893	4.9713	3.2327	4.4607	5.3809	4.844	4.2795	4.9937	5.0219	4.3045	4.7639	4.5558	3.6508	2.8094	5.1404	3.2403	4.5273	5.047	4.3341	5.6843	4.4489	4.8485	5.7076	5.0099	4.903	4.6047	3.5336
PF3D7_1427400.2.mrna1_1	PF3D7_1427400.2.mrna1_1;41	41	6.4158	5.128	4.8909	4.9514	2.5008	4.0985	5.0734	4.5472	1.8992	5.8525	2.211	3.7388	3.281	3.1635	5.3868	5.0721	3.6882	4.4835	4.6616	4.2273	5.1934	4.2242	5.0828	4.5771	4.8273	5.1514	1.516	5.0879	4.7949	4.8748	3.0072	4.0303	3.3031	3.5298	4.5993	4.8017	4.6369	4.3978	5.6907	4.1449	4.3674	4.1977	3.5173	4.2913	5.6235	4.7661	3.5046	2.5945	3.5385	1.7613	4.9919	4.6753	2.8094	5.6171	4.8222	4.6276	4.9727	4.9584	5.4738	4.3241	5.4705	5.3165	4.2133	3.854	4.2396	4.3505	4.1252	4.995	5.7279	3.4906	5.7929	5.2449	5.5798	4.6381	5.0391	3.6915	6.1983	3.7602	5.5711	4.5027	4.7404	2.6668	4.6696	3.4074
PF3D7_1427400.2.mrna1_1	PF3D7_1427400.2.mrna1_1;42	42	5.7285	4.851	4.6276	5.0365	3.5632	5.3031	4.9265	4.3688	3.9764	4.0036	4.5141	3.269	4.235	2.4436	4.7772	5.4185	4.7549	1.6088	5.4216	6.3427	4.09	3.9991	4.5527	4.2832	4.8948	3.4074	3.0635	4.6247	5.2887	5.3702	5.0426	4.1449	4.706	5.3754	4.5491	5.4002	3.9458	2.9069	4.7714	4.1135	3.9288	4.2133	4.4725	4.557	4.3016	3.4343	4.7415	5.0934	4.0798	4.8812	4.9265	4.8125	3.9486	4.9887	5.1787	4.2319	4.5801	4.9141	5.717	1.6369	5.4101	6.0325	4.3847	5.1619	4.477	5.4152	4.8146	3.9625	6.5661	5.3291	3.3089	5.0365	4.3356	4.3363	4.856	4.4094	6.1645	4.6011	5.2353	2.3219	5.0255	4.5564	4.257	3.6358
PF3D7_1427400.2.mrna1_1	PF3D7_1427400.2.mrna1_1;43	43	6.2924	5.9081	6.0237	5.1202	3.7071	6.0561	6.9913	6.872	5.6803	6.0372	3.7442	7.3668	5.436	4.8176	5.7407	5.1767	7.1718	4.5975	5.1739	5.8914	4.7458	7.1528	4.6404	6.4624	5.4466	3.5814	10.148	6.4348	6.6358	9.0377	9.5201	3.4383	7.1337	5.6673	4.9236	10.5032	6.28	5.1477	5.0418	5.8819	3.4515	6.5895	6.3275	6.0009	6.3462	7.4263	4.4535	6.3237	11.2433	7.8334	6.5569	6.2913	8.5871	5.5503	6.3171	8.2966	4.5484	6.758	5.9189	3.9846	5.5049	11.2245	5.6522	6.627	7.8063	7.3546	7.7118	4.8846	7.6434	5.7827	7.6911	5.0426	7.0854	6.1928	3.8748	5.7474	8.2081	4.7192	6.3813	8.7219	6.2211	9.1604	4.3889	7.3804
PF3D7_1427400.2.mrna1_1	PF3D7_1427400.2.mrna1_1;44	44	6.1334	5.3366	5.1006	6.0259	4.2563	5.4316	5.6465	5.2149	2.3045	6.2327	4.0934	5.4957	5.4107	2.7949	5.0917	5.6946	5.5583	4.9298	3.8866	6.7163	5.2114	5.2188	4.7634	5.717	5.3628	3.7159	6.4005	5.1981	5.9298	5.4561	6.8889	4.5644	5.9864	5.4087	5.4512	6.7431	5.4199	4.2234	5.2839	3.0409	3.8369	5.4141	3.8758	5.2566	5.2403	5.0121	5.9887	4.1326	5.7653	5.0117	3.969	4.3161	8.0308	5.9646	4.5862	5.2434	4.634	5.1239	5.5317	4.235	7.3011	8.5119	4.5348	4.5771	6.299	5.9984	7.0251	4.8314	3.8689	5.0613	6.1657	5.4692	5.9568	5.7827	4.8753	7.5528	9.9495	4.9021	5.4806	5.9916	5.7698	6.7887	4.6628	6.0005
PF3D7_1427400.2.mrna1_1	PF3D7_1427400.2.mrna1_1;45	45	6.6548	5.2683	5.6733	7.1629	2.1243	4.7469	5.2114	3.7729	1.6599	6.111	3.0875	4.4476	6.8052	4.1659	5.6082	5.1123	5.9057	4.9923	3.9616	5.2184	5.8868	4.3045	5.4356	6.3161	3.5398	3.9402	4.5975	5.017	5.6141	5.4416	6.0498	4.6932	6.9968	5.2687	5.4696	5.5735	5.2403	4.1859	4.6837	5.098	4.1969	5.5018	5.3754	3.2913	5.5726	3.7049	4.9919	4.6943	4.9635	5.6112	4.5002	4.3854	6.2774	5.2525	5.5276	4.0917	5.1127	5.4107	5.5702	4.9754	4.6427	7.1958	5.2731	5.302	5.1985	4.5747	6.0856	5.0488	4.7608	5.2802	4.9155	5.0369	6.2625	6.1857	5.5154	5.3288	8.5844	3.8176	4.9644	5.0639	3.359	5.694	5.3245	5.8878
PF3D7_1427400.2.mrna1_1	PF3D7_1427400.2.mrna1_1;46	46	6.9837	4.858	4.9069	7.435	3.1859	5.6642	6.4446	7.9381	2.342	7.2926	4.8369	4.5987	7.6339	3.3923	5.3338	6.2259	8.084	5.0742	4.4751	8.0307	6.273	4.7677	10.0905	6.2954	5.4259	8.9725	5.2079	5.0514	7.3271	5.878	6.2106	10.0401	6.5581	6.2205	9.6242	5.9939	5.0081	6.2279	7.1533	4.903	6.6379	5.2145	4.8186	5.433	5.5798	4.7268	5.7398	7.7378	5.6392	5.1906	5.7407	5.2873	6.3835	4.9026	5.9812	5.7845	5.1534	9.5441	7.6906	5.1882	5.7842	7.6119	6.9323	5.2634	8.036	7.6123	5.5323	5.5692	4.5185	6.7231	6.2837	5.4486	10.3017	7.3197	5.9274	5.1683	8.9227	6.0727	5.9442	8.2596	6.1851	5.9713	6.4393	5.5292
PF3D7_1427400.2.mrna1_1	PF3D7_1427400.2.mrna1_1;47	47	6.1969	5.5671	4.9208	5.8359	3.5993	7.8953	4.9533	3.359	0	5.3927	4.5416	4.8743	6.272	3.7824	7.3923	4.9991	5.805	1.9222	4.9355	6.3381	5.5157	3.263	4.7777	5.8873	5.5804	4.3161	4.6673	5.2001	5.6957	6.0648	6.5839	3.7126	6.4854	5.8435	5.1301	4.9288	4.7469	5.6165	8.8678	4.9255	3.0875	4.2055	5.6814	4.7334	5.2619	4.6485	5.9006	8.5041	5.0099	4.9045	3.9184	5.3005	5.7903	4.4383	5.2972	3.8319	6.1581	5.1619	5.6542	4.7506	5.3635	7.4879	3.6276	4.6017	4.8171	5.6576	5.7485	5.1493	5.1522	4.6764	5.0108	6.4057	4.6594	5.0121	4.8314	4.6519	7.8206	4.6775	5.7949	5.4967	5.1346	4.9322	4.3377	5.5711
PF3D7_1427400.2.mrna1_1	PF3D7_1427400.2.mrna1_1;48	48	6.0792	5.7793	5.1506	6.2018	2.0036	7.859	5.3345	3.7623	3.0144	5.2672	4.4489	4.6212	6.2186	1.6871	7.2342	5.1631	4.497	4.251	3.8768	5.1922	6.1554	5.0365	4.6707	4.6724	3.9837	3.7824	3.9919	4.7131	5.4033	5.3216	5.6924	2.1243	5.7671	4.1293	4.1152	4.1194	4.9079	5.4091	5.3402	5.111	4.568	4.4168	4.7618	4.7745	5.0041	3.4581	5.0409	5.2001	5.0378	3.359	5.2498	4.6421	4.6328	4.359	6.2252	4.1359	4.682	4.594	4.7049	4.3147	4.9246	7.0008	6.2248	4.251	4.6536	5.0972	5.5018	5.8487	5.0853	5.1603	4.8151	3.7126	5.0219	4.6764	5.1783	5.1771	8.1412	5.211	4.5435	4.0409	4.7268	5.4492	4.9265	5.1957
PF3D7_1427400.2.mrna1_1	PF3D7_1427400.2.mrna1_1;49	49	5.9064	5.5188	5.2589	5.3865	2.3757	6.577	3.9964	4.7829	1.2079	6.6261	4.9112	3.9662	5.9665	1.8914	6.3558	4.6848	5.488	3.3799	3.5826	5.463	5.8104	4.6276	4.3716	4.889	4.5441	3.3743	3.2388	5.0179	4.8364	5.0352	4.9495	3.0286	4.5254	4.9439	4.4803	4.9584	5.057	5.1894	5.2192	4.4336	4.0374	4.269	5.1301	2.7592	4.8674	3.5248	5.3576	4.7798	3.8826	1.6323	4.6893	4.3854	3.669	4.251	4.9782	4.1293	2.8053	5.9124	5.8222	4.1731	4.4906	6.4459	5.4809	5.1243	4.4053	4.9088	5.4107	4.963	3.3688	6.0041	4.3512	5.3964	4.7981	4.9616	4.1611	4.0917	7.3365	4.5361	5.4607	4.9481	3.9126	5.6974	6.1811	5.3954
PF3D7_1427400.2.mrna1_1	PF3D7_1427400.2.mrna1_1;50	50	6.9554	6.2963	5.5895	5.2574	3.6241	6.8106	5.4963	4.3861	3.4568	6.5696	5.9067	4.1027	5.1285	4.607	6.7594	5.7671	3.5008	4.1603	4.9846	4.9054	7.1916	4.4976	4.4039	3.7981	5.1481	0.9107	4.6758	5.7238	5.1424	6.6528	5.0215	3.7495	4.0747	4.067	4.3854	2.844	5.5087	5.1591	5.7331	4.4976	3.0303	4.4568	4.5192	5.2634	5.7184	3.6346	5.7506	5.1651	4.6392	3.9672	5.0018	5.2731	3.4647	4.774	4.7581	4.9768	5.8721	5.189	5.465	5.0972	5.4774	6.8695	5.2265	5.3388	4.8037	5.5254	5.6088	4.8782	4.4854	4.0426	4.6696	5.8592	5.1703	5.3198	5.2544	4.7317	8.0688	5.4692	5.995	4.4634	4.3484	5.1243	6.3681	4.9425
PF3D7_1427400.2.mrna1_1	PF3D7_1427400.2.mrna1_1;51	51	5.8156	5.5342	5.9834	4.4303	3.7698	6.65	4.6882	4.8792	4.3016	4.8555	7.8402	3.8904	5.0909	4.0942	7.4006	4.9533	5.4226	3.9079	4.5951	4.6346	5.7192	4.1882	4.5336	5.4046	5.5641	2.8359	3.9449	5.1218	3.8904	6.596	6.1679	1.8278	5.7093	4.4396	5.3252	4.9905	5.067	5.2828	5.254	4.1882	4.5148	3.9088	4.9312	4.8359	4.337	3.5033	5.3639	5.2149	5.1767	5.9644	4.6112	4.497	3.6182	5.1643	4.8495	3.3089	5.0321	5.6699	4.6977	3.2585	7.0559	7.1755	6.254	6.2112	4.9718	5.4443	2.9672	5.4995	4.5951	4.6758	3.557	5.1934	5.5345	5.4912	4.6433	6.3078	7.5995	5.4663	5.6118	5.0613	4.9787	4.4423	5	5.8552
PF3D7_1427400.2.mrna1_1	PF3D7_1427400.2.mrna1_1;52	52	5.7353	4.8738	5.1886	4.6628	4.0374	6.002	4.975	4.7479	4.6679	5.2052	4.6223	4.4925	4.8268	0.1763	6.832	5.4353	5.6991	4.6305	5.6165	3.9279	5.1473	3.7835	5.7415	4.706	5.805	5.1671	5.5144	5.1703	5.1144	5.7819	5.7711	3.7377	4.1914	4.7549	3.7474	3.9193	4.101	4.5832	4.9713	4.1285	4.8058	5.2396	5.0708	3.5898	4.5065	4.0461	5.4256	5.2536	4.4256	4.853	5.0361	4.7866	6.1428	5.5078	4.858	4.0259	4.7903	5.84	4.9174	4.8972	4.3313	5.0557	5.06	5.3208	5.9413	5.1867	3.3462	3.9561	3.7981	2.9782	3.7334	4.3597	5.5801	5.2627	5.0734	4.9722	6.8195	5.0076	5.7517	5.6812	4.7581	5.2315	4.4296	5.3688
PF3D7_1427400.2.mrna1_1	PF3D7_1427400.2.mrna1_1;53	53	6.2244	5.4902	4.4919	4.1085	3.189	6.0492	5.3023	3.9809	4.1779	4.3723	4.5632	4.6421	4.3526	2.4568	6.0383	4.6392	5.2965	4.9064	4.6011	4.9189	5.4393	4.3736	4.98	5.9399	5.0579	3.2705	4.3957	4.116	4.2388	5.6115	5.9069	4.4107	4.3632	4.8797	4.3161	0.8639	4.588	4.2884	5.5868	4.4893	5.3045	4.5789	5.5457	3.6076	4.645	4.9155	4.6247	5.8542	4.7393	3.8758	4.9547	4.849	9.2842	4.9741	5.4702	3.8856	4.06	5.8746	5.8357	4.9616	5.6531	5.6966	4.6943	3.6668	5.033	5.1538	5.2802	4.5447	4.3205	4.7918	3.5311	5.1902	5.5521	4.5248	5.3892	5.0514	5.4614	5.0233	5.7827	3.5185	5.7811	3.7634	5.2149	5.3981
PF3D7_1427400.2.mrna1_1	PF3D7_1427400.2.mrna1_1;54	54	5.8265	4.6803	5.554	4.144	3.0036	6.4063	4.9026	3.9873	2.6758	4.7159	5.2839	4.7301	4.9658	2.4436	6.6305	4.1243	5.1514	3.9107	4.0117	5.2184	6.229	4.6859	4.1018	5.0488	4.3716	3.5934	3.7939	4.431	4.0161	6.4751	5.1542	0	5.7533	5.1114	5.3334	4.0583	4.5148	4.9941	3.6182	4.1342	5.0325	4.8217	5.2437	4.4469	4.3639	5.7087	2.6758	6.3085	4.6599	4.8435	3.9222	5.3663	3.2188	5.8288	4.8904	4.3291	4.3716	5.218	4.3512	5.2972	4.7565	5.5129	4.5379	4.9026	5.2157	6.0241	5.2746	3.5558	4.6017	4.701	3.591	5.4509	4.3349	4.6288	4.5379	5.4594	6.5552	5.2063	5.8567	3.6346	5.2559	3.9146	4.9709	4.3611
PF3D7_1427400.2.mrna1_1	PF3D7_1427400.2.mrna1_1;55	55	5.2547	4.6047	4.4283	4.4581	2.5898	5.6241	4.3561	2.8817	1.9672	5.5595	5.557	4.5832	4.9946	1.3505	6.0708	4.8263	5.098	3.9864	4.7798	4.295	5.7442	3.6276	4.7469	3.2479	4.641	3.4436	4.2118	4.332	5.0023	4.9208	5.849	1.0976	5.1231	5.96	3.7093	4.4429	4.6212	3.9155	5.7916	4.8166	4.0339	5.1867	5.1156	2.3132	3.7645	3.6264	5.3045	5.4259	4.3827	3.1522	4.3889	3.9828	4.09	5.478	4.6421	3.8094	4.2935	5.2483	5.3768	4.607	5.0453	6.548	4.4976	5.374	2.3277	3.6135	4.8684	4.4686	4.2472	3.5385	4.2219	4.3799	7.1684	5.5829	5.383	4.3441	6.3102	5.3391	5.407	4.1085	4.3868	4.5323	5.135	2.8012
PF3D7_1428200.mrna1_1	PF3D7_1428200.mrna1_1;15	15	5.7837	5.4303	4.5613	4.8319	4.3957	4.6605	5.7858	3.7442	5.0144	5.2979	4.8232	4.0557	4.5027	2.5336	5.0561	4.5497	5.2529	4.7131	6.7736	5.6868	4.723	4.0391	4.4046	5.5373	5.5298	4.1787	4.7639	6.3839	4.7934	5.3885	5.7068	3.4195	5.9732	5.5783	4.8649	4.6375	4.3045	5.0553	5.3646	4.9453	4.9312	4.6159	3.8856	5.5705	4.7913	4.6462	5.0819	5.1851	5.3334	3.6588	4.9787	5.4276	5.844	4	5.4841	4.5317	3.1827	4.9514	5.9174	4.1383	6.1841	5.6135	4.9406	7.8817	4.204	4.7724	2.3277	5.5392	6.2559	4.7371	4.2555	3.856	4.649	4.5122	4.0054	5.2551	6.0676	5.3827	7.4539	5.2954	6.2604	4.9722	4.5348	6.2557
PF3D7_1428200.mrna1_1	PF3D7_1428200.mrna1_1;16	16	5.7581	5.4138	4.3498	4.0268	2.06	3.2234	4.8709	5.3789	3.942	5.5638	4.6247	3.557	5.8169	2.488	5.5521	5.1867	5.7208	3.6769	4.9542	5.2087	4.7181	4.347	4.2713	3.101	4.1554	4.111	2.8914	4.5886	5.153	5.6056	5.6191	1.9819	4.2188	3.7845	4.7682	4.306	4.1285	5.0934	5.4874	5.0904	5.0989	4.7655	4.1293	3.9458	4.9184	4.2608	4.3255	4.4469	4.4249	3.6982	4.7735	5.6899	3.6871	4.634	3.8914	3.8659	5.2475	5.5059	5.07	4.0985	4.1449	5.4502	4.3455	5.4598	2.8992	4.3089	4.8415	4.7729	3.0772	4.4751	4.5292	5.228	4.5503	5.3245	5.0356	5.4621	5.9427	5.2861	6.1148	4.5832	4.0505	3.9107	4.6904	4.5267
PF3D7_1428200.mrna1_1	PF3D7_1428200.mrna1_1;17	17	5.7323	5.2943	5.8324	4.3089	2.8758	4.3147	5.9479	2.8934	1.8639	5.9939	4.2758	4.5273	4.7772	2.3074	4.4777	4.4848	4.4094	1.3618	5.5056	5.1493	4.2675	4.306	4.3363	4.3147	4.2668	4.7544	3.7366	4.2126	3.025	5.5336	5.2095	2	3.5583	4.7882	5.0527	4.2227	4.6259	3.8856	5.5329	4.8192	4.5435	4.14	4.6352	1.9222	4.8997	3.6276	3.2234	5.1723	3.7027	3.6599	4.6977	4.1859	3.1747	5.0339	4.3681	3.6893	5.0518	5.8435	5.5503	2.2449	4.9425	6.0431	5.0027	6.0193	2.4594	5.0635	3.5558	5.3754	3.8288	4.6719	3.8895	5.0824	4.7639	5.4459	5.3295	4.5638	5.2772	4.7458	5.4915	5.9338	5.1542	3.4005	4.2563	5.5494
PF3D7_1428200.mrna1_1	PF3D7_1428200.mrna1_1;18	18	6.1241	5.1416	4.9819	4.7071	3.2987	5.5641	5.079	2.9616	2.8156	5.3667	5.2055	3.839	5.1264	4.0391	4.5741	5.2388	4.717	2.757	4.8924	4.7452	5.9141	3.4141	4.1562	5.0921	5.0009	3.6814	4.4416	3.9973	5.3438	5.6625	4.9174	3.797	4.6147	5.5295	4.9713	2.669	4.7845	4.2008	5.5573	4.7698	3.266	3.516	5.5392	4.6047	2.568	4.4202	4.2735	4.5963	2.4931	5.4476	4.3985	4.903	4.0488	4.8455	4.9449	5.466	3.9882	5.4983	5.6366	5.1647	4.8384	4.8943	4.5166	4.6769	5.7934	5.0444	4.842	3.9551	4.9727	5.2574	4.5759	4.9709	5.5717	4.8475	6.4451	5.0909	5.6223	5.5336	6.3111	5.0985	5.6625	4.5729	4.7991	6.729
PF3D7_1428200.mrna1_1	PF3D7_1428200.mrna1_1;19	19	5.6949	5.432	4.4216	4.3291	4.3226	5.4783	5.3356	3.6005	4.1383	5.6556	4.0063	4.0993	4.8758	1.2265	2.6229	5.1667	5.0682	5.1481	2.9579	5.233	4.8831	4.1457	4.4963	5.3473	5.2698	2.7268	4.4542	4.7511	4.4692	5.599	5.1691	0.0841	4.464	4.6599	4.1898	3.7751	4.975	4.1715	4.7252	4.0488	4.3778	4.8273	4.7698	4.5254	4.3985	4.723	4.85	4.135	4.844	4.516	4.5046	5.4864	4.3045	5.5258	5.3241	4.7458	4.7159	5.7509	5.0644	4.8797	5.0413	4.9575	4.9764	4.796	3.84	5.5558	4.4383	4.9222	5.9891	4.9928	2.7866	4.2008	4.9791	4.9117	4.9336	5.4515	6.5106	5.1655	5.2861	4.3889	5.1522	3.9644	5.477	4.8074
PF3D7_1428200.mrna1_1	PF3D7_1428200.mrna1_1;20	20	5.922	5.3806	4.9495	5.4482	3.4906	5.4512	6.1041	4.5204	2.067	5.114	3.4033	4.6826	5.2566	0.926	5.6784	5.3074	5.8192	3.8176	4.7719	5.2525	3.8659	4.9625	4.6741	4.5981	4.2795	4.5981	4.3778	3.254	5.6206	5.4845	5.5993	6.8431	3.9809	5.4091	4.5435	3.1276	5.142	5.5258	5.2441	4.9809	3.3618	4.9217	5.8169	4.3533	4.6508	4.6605	4.1611	4.6398	3.7015	4.0063	5.7525	4.8679	2.6645	5.5832	4.935	5.1538	3.8359	5.4838	4.975	5.4101	4.7856	6.2024	4.812	5.1639	3.6323	4.9514	3.5729	4.4957	5.9734	4.6971	3.2525	5.437	4.9293	5.8681	5.1639	4.7236	6.3341	4.8222	5.3434	5.813	5.0431	4.8644	5.537	6.1687
PF3D7_1428200.mrna1_1	PF3D7_1428200.mrna1_1;21	21	5.6505	4.9809	5.4219	5.6792	4.3455	3.4249	4.9006	4.0755	4.7798	4.9373	5.8846	3.7192	5.0166	3.9298	4.0712	5.6871	6.0065	4.2157	4.14	5.433	5.3957	5.0613	4.3957	3.4777	5.0875	5.0755	4.4951	5.1799	5.133	5.1739	6.0917	4.0531	5.3702	5.0219	4.4692	3.4222	4.3764	4.4396	4.8202	3.6837	4.729	4.1651	5.0005	5.0036	4.8329	5.4416	5.7766	5.8477	5.106	3.1522	5.1252	5.4043	3.7495	5.8706	4.6536	5.2653	5.4519	4.3016	5.3635	5.302	5.6241	5.3143	4.3868	4.7415	5.6704	6.1479	4.8625	7.486	6.2698	5.7216	3.126	4.9505	5.1727	5.3158	5.3161	5.723	5.5708	5.7861	4.9616	5.3903	4.9565	4.0866	7.9649	7.1365
PF3D7_1428200.mrna1_1	PF3D7_1428200.mrna1_1;22	22	4.9388	5.2694	4.6282	5.5619	4.106	4.3241	5.8625	3.3045	4.785	5.9498	5.4558	6.4009	5.436	3.8125	5.0501	5.1123	5.2563	4.4555	4.7527	5.9995	5.6363	5.6008	5.4026	5.7344	5.5438	2.8012	5.3975	4.7393	5.522	5.78	5.5951	4.682	4.8699	5.3366	4.7698	4.2418	4.6229	5.2063	5.306	4.9837	4.5747	5.1322	5.0807	4.7186	5.1098	5.126	5.4761	5.8664	4.889	4.5874	4.7955	4.6887	2.0738	6.1959	6.4214	4.1938	3.6938	5.4148	5.0166	5	5.3023	5.5954	4.4026	4.2118	4.8987	5.2946	4.1043	5.7195	6.0667	5.5564	4.7032	5.7153	5.5166	4.9556	5.6633	5.6058	6.247	5.3695	5.2649	4.4796	5.6334	4.7729	6.9303	6.5863
PF3D7_1428200.mrna1_1	PF3D7_1428200.mrna1_1;23	23	6.2763	5.0887	5.4575	5.5735	3.6758	4.6662	4.2839	3.7203	4.3512	5.393	4.9307	4.1587	4.6387	2.8197	3.1747	5.5689	5.3802	4.2234	5.1114	5.8681	5.8472	5.5229	5.0347	4.9236	5.6536	2.9449	4.7897	4.5336	5.963	4.1835	5.151	3.1554	5.1926	5.4443	4.852	4.0312	4.1803	5.5367	4.3653	5.1835	4.4067	3.3349	5.5686	4.9896	4.9955	4.3169	5.5192	4.8595	2.8156	5.1223	5.5922	4.9378	4.4376	5.5877	5.0721	4.266	4.6781	5.4276	4.7687	4.9612	5.3565	6.1129	5.7766	5.2544	5.4135	6.3723	4.8485	7.2562	6.0894	5.6103	4.7164	5.2705	5.532	5.7514	6.0938	5.8917	8.6107	5.5179	5.4906	5.7101	6.1142	4.8733	7.7138	6.3094
PF3D7_1428200.mrna1_1	PF3D7_1428200.mrna1_1;24	24	5.6209	4.5311	4.5632	4.3427	1.5607	2.9928	5.0161	3.4944	3.373	5.6548	4.4653	2.8856	5.0963	2.9279	4	5.3747	4.3255	4.3198	4.9035	5.1018	5.4185	5.1106	4.193	4.6352	4.2273	2.6112	2.858	5.2273	5.5033	4.0557	5.9059	4.3653	4.8465	4.2502	4.5747	2.3702	5.0081	4.3799	6.0197	4.3118	3.9449	4.1683	4.3757	4.1052	4.433	4.3576	4.3999	3.7301	4.406	3.7115	4.3498	5.3491	3.0409	5.4803	5.076	4.4469	4.347	4.4906	5.4463	3.842	7.3114	5.7663	6.5037	4.2426	3.5826	5.723	4.7148	8.0464	5.0426	4.649	4.7076	5.4861	4.7682	4.2735	4.9718	5.8407	5.8664	5.3892	5.1326	5.6132	5.2761	2.862	8.9947	6.8281
PF3D7_1428200.mrna1_1	PF3D7_1428200.mrna1_1;25	25	6.7078	5.8427	5.238	4.3554	4.5292	4.3875	5.0378	4.235	3.8768	4.6707	5.0605	4.7666	4.3045	4.2593	4.8505	5.5195	4.9117	3.7257	3.6147	4.917	4.1795	4.1882	4.9644	5.4502	4.7586	4.8525	2.189	4.2898	4.8374	5.6256	5.151	4.5091	4.5217	5.5236	4.8723	3.3646	3.9467	4.6769	4.8782	4.5435	4.8384	2.7677	4.7098	5.7729	4.8684	4.9869	5.4283	4.7065	4.3118	4.272	4.5886	5.1481	5.1018	5.7934	4.5552	4.4449	4.2265	4.7479	5.4433	4.7592	6.862	5.859	7.5221	4.6218	4.4436	6.1651	4.9241	9.16	6.6264	4.4383	4.5534	5.2199	5.8834	5.8532	3.5398	6.7566	6.5595	7.6753	5.7511	4.8718	4.813	4.3118	9.3298	6.0851
PF3D7_1428200.mrna1_1	PF3D7_1428200.mrna1_1;26	26	5.6267	5.2012	4.6927	4.2365	4.1285	4.9001	4.9279	3.5185	4.2032	5.2657	4.6159	3.7015	4.6519	2.0875	3.7949	5.384	5.3505	5.1587	3.5398	4.546	5.0312	4.9011	4.8146	5.2102	5.3118	3.2403	2.9241	5.087	5.2288	6.1241	5.6026	3.6769	4.691	5.2821	4.6628	4.1052	5.1502	5.354	4.5091	3.2234	2.1731	5.4748	4.009	4.7479	4.4249	5.1338	4.9612	5.6273	4.915	4.5078	5.4653	5.302	2.2449	6.0422	4.2102	2.2327	5.1006	5.2758	4.9732	3.4222	6.1715	5.1542	5.8094	5.1485	6.4269	5.5138	3.3161	8.2698	4.7214	5.3653	4.0277	5.0036	4.9444	4.1043	5.1018	5.2935	6.0978	4.9298	6.9353	4.8273	5.1687	4.0781	8.4896	4.7866
PF3D7_1428200.mrna1_1	PF3D7_1428200.mrna1_1;27	27	6.3304	6.5625	4.1843	4.7404	4.1194	3.6611	5.3981	4.6023	3.8659	6.4566	4.8679	4.0444	2.9727	3.275	4.5317	5.0005	4.4548	4.1465	5.2769	4.3688	4.8851	5.2137	4.3384	5.7758	5.31	3.7093	5.1663	4.594	4.121	6.4717	5.4486	4.1449	4.8885	5.3477	3.5838	3.0687	4.0206	4.2388	4.6927	4.9284	4.2001	4.9814	4.0781	5.0832	5.8189	3.1969	5.3388	5.0955	5.0531	3.848	5.4512	5.732	3.86	5.6949	4.0849	3.7782	5.0951	4.4269	5.2798	4.5002	5.0921	5.0303	7.4454	5.2566	4.0635	5.6982	3.5826	7.1158	4.0277	2.991	4.7761	5.0963	5.7255	2.6848	4.8758	4.4653	6.3894	5.8765	6.7469	4.6696	5.2176	4.6798	7.6894	4.1383
PF3D7_1428200.mrna1_1	PF3D7_1428200.mrna1_1;28	28	4.6887	5.7428	3.6611	5.1164	3.4356	4.2847	5.0721	3.9598	3.1651	4.8248	3.7214	3.3406	4.9777	4.5392	2.9561	5.2604	5.1562	4.5898	3.1699	3.8639	5.4459	4.2698	4.8748	4.1127	5.1106	4.009	4.4336	4.2334	5.2506	6.5907	4.6427	4.6803	3.2327	5.3702	5.1194	4.4614	4.1715	3.8629	4.3547	4.7076	4.5103	4.354	4.9198	4.6381	5.0264	3.7897	4.1699	5.8689	4.2203	2.5185	5.0635	5.3288	0.903	4.3785	4.6736	4.5141	4.0277	5.6943	4.8354	5.3459	5.5491	5.717	3.2342	4.079	5.098	5.4973	2.9411	6.067	4.7592	4.9782	4.6112	3.332	5.4598	5.5868	4.9425	4.61	6.3554	5.243	5.2994	4.4731	5.0014	4.7371	6.6598	5.5838
PF3D7_1428200.mrna1_1	PF3D7_1428200.mrna1_1;29	29	6.7308	5.6421	5.5868	5.5561	5.6519	4.6668	5.3012	4.1473	3.6882	6.3644	3.9155	4.0365	4.5807	3.6346	4.9986	5.5106	5.7013	3.3771	3.546	5.3865	4.8146	4.6673	5.3799	3.5777	4.4209	1.9819	4.7793	4.7856	5.7716	4.225	5.905	4.8634	3.7049	4.2795	4.337	4.4476	4.8684	5.2761	4.6775	4.2555	4.9565	4.4012	5.4403	5.6551	4.1185	4.1635	5.4124	5.0947	4.516	4.1391	5.1651	6.9284	4.4535	4.9021	5.1534	4.0277	5.1177	6.3782	6.3382	4.1383	5	5.6522	4.4957	5.5226	5.101	5.5122	3.1342	5.8866	4.1546	2.8953	4.5759	4.7247	5.2071	4.8027	5.1631	5.3551	6.5798	5.1396	5.285	4.0942	6.2668	2.7655	6.3612	5.6954
PF3D7_1428200.mrna1_1	PF3D7_1428200.mrna1_1;30	30	5.7578	4.7782	4.5348	5.2133	4.7586	4.3618	4.6294	2.2928	4.7463	5.2589	4.7782	3.4581	4.2578	4.7719	4.5059	3.5223	4.8615	4.641	3.5814	4.8237	4.8856	2.406	4.975	3.6229	5.3338	1.852	3.2357	4.4162	4.4256	5.5166	5.2315	4.2854	4.8669	4.2118	4.1227	3.9946	3.4502	5.6531	5.1342	4.1449	4.193	3.3306	3.6982	4.2055	4.9764	4.2149	4.3096	5.0409	4.5717	5.0917	4.8125	2.8953	3.257	5.213	4.235	4.4229	2.3277	5.5945	5.2188	3.4463	5.1313	6.7101	5.327	4.7634	4.4323	4.3889	3.7247	6.4063	2.7203	5.2269	5.0527	5.0418	4.9968	4.3951	5.306	4.9231	6.2787	4.314	5.7145	3.7655	4.3125	5.5125	6.9547	3.6927
PF3D7_1428400.mrna1_1	PF3D7_1428400.mrna1_1;1321	1321	11.3224	6.4804	6.5099	5.9081	6.1289	6.128	7.78	9.7744	5.6273	11.5281	6.3466	7.6453	4.4575	5.8102	6.5966	5.2502	10.8943	12.8572	5.9234	8.1735	10.2002	9.5562	6.5251	12.3806	6.701	9.4956	8.0282	6.5916	8.3238	9.4418	11.7417	5.9112	11.8839	7.0704	9.1482	7.2317	10.9631	7.0306	9.0444	7.3888	6.0394	10.0289	7.2739	5.9324	10.5445	5.704	7.4258	8.7544	4.9336	8.682	5.7206	7.861	5.6857	7.3999	8.9373	4.5934	7.8048	12.9498	10.3229	7.3746	4.5656	10.593	9.362	6.2205	6.6159	6.0352	5.3691	10.4084	10.6385	9.4095	5.6008	10.1165	13.2729	10.7481	8.263	6.9603	11.5431	9.3143	8.3066	8.3349	7.0873	6.3551	10.610900000000001	11.6142
PF3D7_1428400.mrna1_1	PF3D7_1428400.mrna1_1;1322	1322	11.142	8.3296	7.0946	6.7684	6.2672	7.1056	7.5534	9.2203	5.6126	11.5066	7.1899	8.3327	6.6469	6.8567	7.9983	6.0665	10.1856	12.7538	5.5292	8.608	9.8732	9.4712	6.6629	11.9751	5.9764	10.1735	8.5135	6.301	8.879	9.3384	10.7737	5.634	11.7618	7.8926	9.7089	8.1731	10.6463	8.1251	8.7425	9.1436	9.3395	9.1134	8.1396	8.0369	10.3068	6.4527	7.6461	8.6355	6.3356	9.3536	6.6453	7.9868	6.1218	6.8884	9.9594	5.8639	7.6597	12.293	10.3566	6.5315	6.4555	10.0129	9.7231	6.6219	8.4217	6.5801	5.8812	11.4934	10.2248	10.5469	5.9665	10.5438	12.8853	10.6635	8.6226	8.2718	10.9237	8.7419	7.8022	9.3678	7.8323	6.8534	11.9805	10.3465
PF3D7_1428400.mrna1_1	PF3D7_1428400.mrna1_1;1323	1323	11.4255	7.9842	6.9026	6.2275	6.7175	6.7014	8.132	9.7369	5.6554	11.6953	8.4393	8.5929	6.7623	6.8505	6.7853	6.9568	10.6317	12.4768	6.0898	8.4417	10.9302	9.8086	7.9945	12.9154	6.7505	9.8578	7.5312	6.4875	8.6304	10.1997	11.334	6.4943	13.0726	7.7284	9.7607	6.9077	10.0792	8.6456	9.4104	8.3987	8.0349	9.2086	9.9497	7.8967	10.468	7.3539	8.1604	8.8992	7.0617	9.1224	7.1331	10.211	6.0715	6.7178	9.6726	4.2898	8.1913	12.7965	10.1938	7.4874	6.9258	10.4688	9.3306	7.619	8.6901	7.673	6.5218	11.2805	10.6941	10.3724	5.4222	10.4708	13.4398	10.55	8.0084	7.5225	11.129	8.9549	8.0818	9.4388	8.685	7.7064	11.5243	11.3278
PF3D7_1428400.mrna1_1	PF3D7_1428400.mrna1_1;1324	1324	11.0941	7.4862	6.5283	6.0639	6.493	6.6789	7.7587	9.8842	5.84	11.418	9.3055	7.5343	7.0159	5.9619	6.8405	7.1334	10.3416	12.0442	5.7274	8.0755	9.9975	9.2618	7.1063	12.5394	6.9081	10.5989	8.7221	5.3291	8.623	9.433	11.0565	6.2508	13.2287	7.6901	10.2348	8.6568	8.5922	7.9275	8.9434	8.1448	8.4587	8.3121	7.5402	7.9457	9.7076	9.3571	7.9055	8.7665	6.5375	8.5278	7.523	7.4949	7.0019	6.9318	9.2965	9.3071	7.529	12.4157	10.2869	5.7219	7.1278	9.8891	8.8862	7.3504	8.9695	7.5178	6.694	9.4559	10.4284	10.031	9.1222	9.1711	12.7254	10.5282	7.6091	7.9515	10.5081	8.5116	8.2773	9.6518	8.1061	7.4594	9.7035	10.6428
PF3D7_1428400.mrna1_1	PF3D7_1428400.mrna1_1;1325	1325	10.3602	6.8039	4.6993	5.4107	3.7793	5.7436	7.0647	8.3006	4.0206	10.6403	10.6378	5.4155	5.6444	5.488	6.3381	4.7192	8.819	11.7806	4.266	7.1375	8.7921	8.1172	6.5051	12.9722	5.9416	9.4698	7.675	6.1424	7.7505	8.2171	10.6177	6.3789	13.0576	6.7733	9.1709	8.0735	7.347	5.9821	7.8651	7.3161	6.6014	6.4306	6.2931	5.9067	9.929	5.2694	6.7412	6.2199	5.8792	8.758	7.2415	7.3544	5.7024	7.1319	8.991	4.1243	6.2987	10.9625	9.572	6.4933	5.504	9.4777	8.2348	6.7622	8.5989	6.195	5.6389	8.1155	9.8083	9.7423	5.6999	9.7296	11.5525	9.7376	6.9599	5.4689	10.2447	7.9473	7.7681	8.9385	6.0896	6.1795	9.1265	9.7593
PF3D7_1428400.mrna1_1	PF3D7_1428400.mrna1_1;1326	1326	10.89	7.3414	5.3971	5.5844	5.5447	6.6569	5.8296	6.2095	3.8904	10.3633	5.0522	6.0092	5.9807	6.9679	6.1953	5.4828	7.6372	11.364	2.7355	7.6288	8.4452	7.1514	7.9441	13.1674	5.7197	8.6237	9.3183	4.6915	7.4771	7.6547	9.7112	6.8889	13.9665	6.7576	8.6834	9.0066	6.3626	6.2141	6.8989	7.7863	6.26	6.8678	6.9129	6.0195	10.2503	6.1849	6.8086	6.974	6.0898	9.4729	7.6826	8.3119	7.0239	7.5465	9.2787	4.649	5.7353	10.7046	8.7969	6.5904	5.9423	8.9599	9.3099	6.548	8.803	5.9754	6.0367	8.7734	9.0497	9.677	6.0221	8.2366	11.5244	9.0964	7.2146	6.709	9.5883	8.0541	8.0408	9.088	7.6886	7.0426	9.6021	9.0257
PF3D7_1428400.mrna1_1	PF3D7_1428400.mrna1_1;1327	1327	10.5165	8.2591	6.858	6.6747	5.7035	7.6227	6.5413	7.3432	5.7884	10.4922	7.4576	7.0429	6.8966	7.1096	8.0546	6.7932	7.9355	10.7678	5.4963	8.0137	7.8107	8.4492	7.8275	13.5886	7.3637	9.1923	9.2479	5.9623	8.1313	7.975	10.1774	7.5917	14.1772	8.377	9.0474	9.3325	7.6315	8.5045	7.3496	8.4077	8.4023	8.7161	9.6763	8.1651	9.7825	5.9697	7.959	7.2769	5.8997	9.3909	8.1345	11.0058	7.303	7.5486	10.3478	5.1326	6.3827	9.4682	7.5199	7.1679	6.5686	8.7816	9.33	7.7254	8.9671	7.5184	6.4082	10.5451	9.5684	10.5499	4.9905	7.8154	10.8381	9.1216	9.1996	8.0209	9.3581	8.6921	8.7893	9.4049	8.2192	7.56	11.1289	8.8549
PF3D7_1428400.mrna1_1	PF3D7_1428400.mrna1_1;1328	1328	10.4955	8.7891	6.1667	6.6305	6.7869	7.6144	8.4418	9.0172	5.3431	10.4574	9.5307	6.2832	6.8822	6.969	7.7349	6.9816	10.892	12.931	5.4313	8.6416	8.8664	10.7143	8.4627	13.4767	6.7803	9.8793	9.7603	5.9071	8.7243	8.5275	11.1828	8.4059	13.5041	7.0883	9.9804	9.8424	7.6751	7.6838	8.5073	8.9515	8.3701	8.2666	7.1768	8.8388	9.9542	8.9179	7.623	8.8641	6.8551	9.8298	8.6475	9.2688	7.923	7.7146	10.4809	10.2649	6.8669	11.9741	9.3382	8.0455	6.9086	8.8601	9.2401	7.7527	9.6076	7.7708	7.1338	9.7964	11.1131	10.5152	9.2811	8.7828	12.2823	9.8379	8.538	7.893	10.1313	8.8687	8.7135	9.9573	7.6043	7.5042	10.2977	10.9761
PF3D7_1428400.mrna1_1	PF3D7_1428400.mrna1_1;1329	1329	10.9688	8.532	5.6462	6.0764	4.7897	6.5404	7.44	8.4115	4.157	11.1537	10.0358	5.3284	6.8387	5.7533	6.5083	6.6446	9.5904	12.4481	3.0233	7.9844	9.4615	9.4326	8.2886	13.4874	6.9776	8.9255	9.2987	5.7304	7.9765	9.0539	10.5079	8.071	13.1342	8.2466	9.0131	9.8215	6.2367	6.2823	7.6397	8.7439	8.1974	6.4575	5.9869	6.5584	10.6122	6.7011	6.5326	8.1691	4.9165	9.267	8.3015	10.6114	8.0719	7.2334	9.9747	4.5298	6.1657	11.1258	8.6086	6.1886	5.7578	9.2583	9.447	7.2718	8.577	7.5595	6.5132	8.8397	10.8454	9.9193	6.4415	7.5746	11.8769	8.7522	7.465	5.9814	10.4086	9.5811	8.9372	9.5167	7.544	7.0798	9.9445	10.7661
PF3D7_1428400.mrna1_1	PF3D7_1428400.mrna1_1;1330	1330	11.4896	8.9193	6.5926	6.3478	6.6786	7.4134	8.0203	9.2452	6.555	11.7958	6.0002	7.7865	6.4515	8.4588	7.2597	6.3085	10.8516	12.4085	6.2059	8.9852	10.7434	9.2481	9.7021	13.3227	5.4947	6.671	9.9561	6.9558	8.886	10.0522	11.895	8.601	14.5131	6.7313	6.7354	9.4649	7.0537	7.4817	8.9698	9.3185	9.4809	7.2358	8.2084	6.7588	10.4715	7.7897	7.7764	9.2552	6.563	9.4336	8.7482	10.0473	7.7688	8.8676	9.2249	6.8138	7.2836	12.3186	10.5114	7.1376	6.3524	10.3473	10.5194	8.099	8.0696	8.0432	5.9512	9.7505	12.1016	9.9332	7.2687	9.1871	13.0271	10.57	8.0108	7.3191	9.8556	9.9639	9.0555	9.2575	8.423	7.4349	10.2817	11.9637
PF3D7_1428400.mrna1_1	PF3D7_1428400.mrna1_1;1331	1331	11.4334	9.6088	6.8496	7.1189	6.0512	8.6328	8.1127	9.9668	6.8667	11.8057	7.2666	7.2426	6.4634	9.2494	8.038	7.4189	10.7356	12.2972	5.5696	9.2542	10.6637	9.7708	8.2009	13.6375	6.9595	6.943	10.6547	6.6575	9.0478	10.2729	11.5088	8.925	14.5482	7.4516	7.4874	10.6446	8.0209	8.6429	9.3963	10.1439	9.0785	8.0367	8.2909	8.074	10.7311	7.6496	8.1772	9.0679	8.6328	10.1577	8.3147	11.036	7.8678	6.9772	10.5334	6.1058	7.5994	12.3534	10.1733	7.8336	6.98	10.4046	10.7511	9.3512	9.6693	8.3274	7.0093	10.9604	11.2054	10.8531	7.0723	9.6141	13.3188	10.2404	10.9239	7.7943	10.9627	10.3607	9.6391	9.9365	8.6873	8.2993	11.4381	11.2545
PF3D7_1428400.mrna1_1	PF3D7_1428400.mrna1_1;1332	1332	11.8713	9.3862	6.6927	6.6456	8.4809	7.801	8.9768	9.7859	8.1422	12.3331	6.8342	6.8835	6.6972	9.4228	7.0481	7.4313	11.397	13.6645	5.581	9.944	11.1688	11.597	8.4255	13.7013	5.9136	8.6947	12.1897	7.4294	9.9897	10.4657	12.4051	7.8773	13.7634	7.0373	8.0211	11.6777	7.9363	7.9595	10.3265	9.5782	8.7892	7.6672	8.8424	9.0161	11.0092	8.0331	7.6251	10.9164	6.8527	10.0614	8.401	12.2956	8.4317	6.5091	10.7103	6.5905	8.9252	13.549	10.4576	8.6087	7.0888	10.2852	9.9622	7.8516	9.6044	8.7216	7.1952	11.0223	11.5941	10.7569	7.6411	10.8995	13.8753	10.8704	9.3769	8.2816	11.6132	9.827	8.9455	9.4214	8.8239	7.3618	11.3222	11.6903
PF3D7_1428400.mrna1_1	PF3D7_1428400.mrna1_1;1333	1333	11.2691	9.1909	6.3391	6.2294	7.1705	7.6122	8.4025	9.7126	6.7647	11.8354	8.0183	6.5573	6.4106	9.291	7.1111	7.6344	10.8927	12.8346	6.3577	9.9204	11.0845	9.7074	8.8507	13.6399	6.5535	6.2244	11.9472	7.1946	9.6894	9.7372	11.4184	8.4975	14.1219	7.195	5.9975	12.3178	6.7641	7.6095	9.4486	9.471	11.1123	7.1047	7.7278	6.993	10.4684	7.8965	7.0029	9.7942	6.3968	9.8339	6.5868	10.7765	8.258	7.2946	9.8771	5.859	8.0196	12.5303	9.9837	6.9788	6.7347	10.3217	10.0622	8.1567	9.5334	8.4444	7.4168	9.9952	11.8737	10.4144	7.7469	9.9647	13.4126	10.4346	7.334	7.4029	10.8194	9.8352	9.045	10.0049	8.4378	8.5231	10.3179	11.8325
PF3D7_1428400.mrna1_1	PF3D7_1428400.mrna1_1;1334	1334	11.6407	9.3913	6.5657	6.4862	7.506	7.7059	8.1312	10.1857	7.6637	12.3072	7.2352	7.9381	5.8455	10.0174	7.9576	6.781	10.8462	12.6599	6.1623	9.4927	10.9713	10.3607	8.3656	13.6972	6.1432	6.5236	12.2679	7.4603	9.6923	10.826	11.9339	7.4612	14.5823	5.9837	6.6254	12.5641	10.5353	8.0903	9.9113	9.916	9.2045	7.8958	8.2746	7.8395	11.0595	8.0239	7.5338	9.6896	8.1439	9.7265	7.5642	11.8667	8.3167	6.9732	9.9737	6.2165	11.6753	13.2227	10.6999	6.9	6.7958	10.5981	10.5025	10.1437	8.7834	8.6704	6.1432	10.2599	11.1701	10.1688	8.3466	11.308	14.0002	10.8603	7.9889	8.1278	11.3865	10.4521	10.5035	10.2315	9.3951	7.4852	10.7245	12.3732
PF3D7_1428400.mrna1_1	PF3D7_1428400.mrna1_1;1335	1335	11.8721	9.9301	6.8581	6.5294	8.3013	10.0067	9.3713	10.0611	7.9393	11.5768	8.8729	8.4761	5.4621	10.5589	8.9982	7.7363	11.3427	13.6413	4.431	9.9005	12.4178	10.4131	8.3259	14.0212	6.9964	7.5117	13.6551	6.8343	9.6281	11.0908	12.3532	8.4355	14.5924	7.5257	7.0315	12.9449	7.8032	9.181	8.962	9.3673	8.1018	7.2466	8.2992	8.6393	11.3302	8.2009	7.9123	9.4924	6.9368	10.2074	7.3723	12.2698	9.0577	7.4412	9.9165	6.2954	8.1295	13.4715	10.5586	7.2375	6.6806	10.3073	11.6855	8.4685	9.6082	9.1389	7.0734	10.7804	11.9276	9.977	8.3507	10.2851	14.2383	10.6959	7.9486	7.842	11.3254	10.1398	9.1606	10.3441	9.4063	8.6749	10.8652	11.1547
PF3D7_1428400.mrna1_1	PF3D7_1428400.mrna1_1;1610	1610	6.2407	6.4782	5.585	5.3201	5.0904	4.5951	6.6643	5.9621	5.382	6.4995	5.3413	4.5503	4.5392	4.4383	5.2619	6.2166	6.2124	3.4686	4.4403	5.9507	6.3957	5.4786	5.1164	6.4391	6.1544	4.903	4.6218	4.6502	6.7692	5.114	6.1977	4.5416	6.5075	5.4469	4.7312	4.5317	5.6485	5.581	5.6938	5.3519	6.1361	5.5311	4.5091	4.862	4.5361	4.3909	5.5119	5.0674	4.7065	5.9798	6.2242	5.6582	3.2016	5.8032	4.546	3.1473	4.9658	5.9882	5.6533	5.4676	6.2858	7.5673	4.641	4.8273	5.4686	5.5868	5.844	5.4141	7.7673	6.188	3.6565	4.1465	5.2772	5.1546	5.1878	5.7975	7.5904	5.1727	5.9593	3.8699	5.888	6.0832	5.6496	8.1355
PF3D7_1428400.mrna1_1	PF3D7_1428400.mrna1_1;1611	1611	7.0097	6.0535	5.3847	6.0032	4.2396	5.9488	7.3618	4.7425	3.797	7.2817	6.1679	4.9644	5.1102	4.5644	5.6611	6.9948	6.4376	5.26	5.1779	6.375	6.3277	5.7167	4.9837	7.3512	6.79	5.4867	5.2196	5.9399	6.7094	6.7199	6.3207	6.0665	7.336	6.8492	6.4034	5.6241	4.627	5.7727	6.0772	6.0444	8.0522	9.0388	6.1029	5.7065	6.0689	4.5379	6.3447	6.0152	4.9846	8.8276	5.6747	5.5792	6.7189	7.113	6.5797	6.6631	5.3778	5.7698	5.9122	7.0616	6.36	8.2698	6.191	5.4806	5.7238	9.1869	5.896	6.8255	10.8706	7.1706	5.2869	6.2176	6.3279	5.2615	7.0531	6.6413	9.1551	7.8297	7.3571	6.7772	9.3222	7.3089	6.6561	10.6047
PF3D7_1428400.mrna1_1	PF3D7_1428400.mrna1_1;1612	1612	6.5552	6.4575	6.6103	6.2213	4.7522	5.1239	6.25	5.2544	5.0448	6.9713	6.1052	4.0618	6.1398	3.3896	5.9253	7.2707	6.5469	4.1135	5.4722	8.3364	5.2858	6.3535	5.0768	6.4752	6.1869	6.0224	5.1953	5.8475	7.4521	6.325	6.962	5.6363	7.1023	6.9523	6.5886	4.6508	6.3823	4.812	5.9033	5.4822	7.8105	6.8978	6.8265	6.0088	6.0622	4.6124	6.1983	6.1127	6.14	7.6152	7.0011	5.8826	5.0836	6.8646	5.9722	4.5515	5.3413	7.5083	6.086	4.4162	6.2981	7.3752	5.8897	6.0241	4.9069	8.9969	6.1731	6.9268	10.0328	5.9179	5.6171	5.4216	7.7263	5.9853	6.0164	6.1336	7.983	7.0412	6.8918	5.6291	9.0067	4.8723	6.8792	10.1157
PF3D7_1428400.mrna1_1	PF3D7_1428400.mrna1_1;1613	1613	7.119	6.306	6.3171	6.451	4.3052	6.3489	7.1609	6.4954	5.4967	7.1008	6.5011	5.1445	5.5329	5.4983	5.72	6.1934	7.3262	5.5497	6.1876	6.7126	7.3563	6.371	7.267	7.5124	7.1188	6.1363	7.0455	4.9773	6.8793	6.5154	7.0754	7.7051	7.2846	7.5784	6.5143	7.3066	5.6109	5.9637	6.2445	5.3799	8.4259	8.5392	5.465	8.0667	6.2038	4.9519	6.2126	6.2149	5.5261	9.7129	6.4471	6.9	6.2636	7.4569	5.4104	5.479	5.09	6.2403	7.6594	7.8198	8.2204	9.4612	7.2827	7.7268	8.2351	11.2541	5.8963	7.0302	7.9898	5.5506	5.6375	5.8924	7.0703	6.4557	9.407	8.6955	8.5884	8.0981	7.3757	8.8915	10.8494	7.0871	7.3851	8.0163
PF3D7_1428400.mrna1_1	PF3D7_1428400.mrna1_1;1614	1614	6.6479	5.2913	6.1283	6.2636	4.7861	5.51	6.0014	5.1723	4.5361	6.9896	6.6333	5.1152	5.6256	3.8953	4.8166	5.433	6.3032	5.9177	4.1651	6.6467	6.6225	6.4011	7.9126	5.4074	5.4825	5.246	5.7463	5.4647	6.606	6.3021	6.9878	8.3602	6.0383	6.3933	5.4121	6.2001	3.8135	6.5027	6.1024	5.5662	5.0751	7.505	6.1508	4.8963	4.9584	5.5254	6.1906	5.8545	5.2396	7.5155	4.9695	6.3653	2.9709	7.3988	5.7751	4.9131	4.5129	6.9222	5.9086	5.7903	7.5284	7.4797	6.28	6.3049	5.9119	10.4462	6.4107	7.2068	7.9285	5.963	6.924	5.3691	6.0383	4.7565	7.2144	7.1999	7.7621	7.6999	7.7647	6.8741	10.4286	5.5534	7.0137	7.9199
PF3D7_1428400.mrna1_1	PF3D7_1428400.mrna1_1;1615	1615	6.4971	5.5817	5.3509	6.0045	5.0479	5.6519	5.7407	5.2551	4.6685	6.5974	5.9018	5.6256	6.0719	3.855	5.3334	5.3226	4.8802	5.1379	5.8099	7.0123	6.3537	6.0947	7.4759	5.6082	5.4712	4.5601	5.0431	4.464	6.7393	6.1245	6.5133	5.7527	5.7581	5.9771	5.9284	5.489	4.4854	5.8163	5.4296	4.9193	4.5981	6.0542	6.035	5.6427	5.1177	6.0063	6.2642	5.6226	5.464	6.4466	5.8741	6.1071	3.6927	5.6988	5.4403	4.9274	4.1243	6.6156	6.1739	6.3868	5.1546	7.1022	5.1691	3.7824	5.2965	8.5489	5.1428	5.9894	7.9488	5.2813	4.1763	5.7766	5.4575	5.6223	6.5444	5.5258	7.6685	7.2669	7.2672	5.9773	8.7267	5.2334	6.2662	7.5061
PF3D7_1428400.mrna1_1	PF3D7_1428400.mrna1_1;1616	1616	5.9366	5.1359	5.4995	5.5364	5.2559	5.195	3.8237	4.5053	2.1243	6.4202	5.1379	5.2153	5.5229	4.2388	5.114	5.3345	5.4022	3.7887	4.669	6.8749	5.8863	6.2143	5.6545	6.2532	5.302	4.0772	4.2675	4.942	7.0681	5.8686	6.5182	5.4519	6.3432	5.1379	5.4253	5.1285	5.2273	5.5308	5.9326	4.295	4.5229	6.8833	6.2106	6.2359	5.4774	4.0942	5.5484	5.5494	5.1338	6.4866	5.0802	5.6465	5.1985	6.1062	5.2906	4.0798	4.3923	6.3069	5.7544	5.537	5.8133	7.5382	6.0834	4.7533	4.8495	7.517	5.319	6.0887	8.823	5.7602	3.0374	4.3547	5.8753	5.437	6.6812	6.6523	7.8327	8.1253	6.9412	5.7511	7.2756	5.3498	6.6182	8.1798
PF3D7_1428400.mrna1_1	PF3D7_1428400.mrna1_1;1617	1617	6.7392	5.9467	5.8102	5.7498	5.3027	5.6918	5.3937	4.7586	4.3356	6.7653	6.6358	5.9889	5.5295	4.7829	5.323	5.5589	5.5913	4.6212	5.5201	6.5992	6.9613	5.467	5.6244	5.9651	5.2743	3.8856	6.5632	5.7908	6.8476	6.2998	6.0354	6.1008	6.6041	6.3018	6.2464	5.3726	5.0255	4.8192	5.5577	5.1823	4.7592	9.6568	6.0542	5.7079	5.5711	4.4725	6.4254	6.9865	2.7377	8.7166	5.3498	3.5298	5.7903	6.6431	5.8587	5.3827	5.3868	6.281	7.0357	5.7309	6.204	9.7157	6.3523	5.0409	6.025	9.7712	4.5613	5.689	9.4127	5.6528	5.6954	5.6026	6.695	5.263	5.5978	7.1281	9.0986	6.7663	6.675	6.1843	9.1866	5.5552	5.8243	8.5721
PF3D7_1428400.mrna1_1	PF3D7_1428400.mrna1_1;1618	1618	9.3884	8.5974	6.0618	6.4259	4.95	6.4692	5.5435	5.6812	4.8997	9.3125	10.7086	9.5821	6.6975	6.2042	6.3185	5.7385	5.9486	6.0879	5.5801	6.9268	9.1933	8.3935	9.1853	7.5224	6.5668	6.547	8.215	5.4482	7.535	9.4624	8.959	9.2112	7.4418	6.4867	6.5774	8.3786	6.2767	8.7523	7.2702	8.648	6.4429	9.1754	6.6237	5.8634	9.0972	7.7755	7.3923	7.2058	4.5154	9.3005	7.321	7.0088	7.4368	6.929	6.2664	7.0882	6.586	6.8036	8.7202	6.0868	7.8201	9.5566	6.6535	6.8111	6.4021	9.0562	5.4449	7.4084	7.1737	6.8046	7.8248	7.173	8.6844	9.7985	7.4186	7.806	10.4911	8.5238	8.2126	7.1571	8.9601	8.2395	7.7492	7.0688
PF3D7_1428400.mrna1_1	PF3D7_1428400.mrna1_1;1619	1619	9.9539	9.4887	7.4187	7.4975	6.3726	6.897	6.626	6.2758	6.9281	9.8563	10.956	9.653	7.1352	6.8734	6.5718	6.7647	6.1344	6.1112	7.0948	7.6439	10.4792	9.9955	9.6416	7.7555	7.2858	7.0345	8.1507	6.6702	7.9194	10.5659	9.9586	9.2437	7.5817	7.4021	6.8975	8.4046	6.8397	8.2164	8.376	9.269	5.8711	6.5211	7.1089	7.4935	9.062	9.0502	7.3773	8.0619	5.9465	7.5097	7.6246	7.7603	7.2234	7.3941	6.9614	7.7255	6.0976	7.4984	7.6052	7.4071	8.2575	9.0749	12.2476	8.4664	6.5121	9.096	5.599	6.3482	7.0135	8.44	7.8812	6.7662	8.8794	8.9951	8.679	8.7171	8.9425	11.9662	8.7427	8.1086	9.5441	7.5666	8.0761	8.1565
PF3D7_1428400.mrna1_1	PF3D7_1428400.mrna1_1;1620	1620	9.6743	8.8669	7.8462	5.8758	7.049	5.9556	5.2315	5.9803	8.5173	10.1019	10.1623	9.1479	6.2715	6.8227	6.1709	6.0951	6.47	6.4368	5.4236	7.3237	10.1694	9.5121	10.8153	7.469	5.8452	5.6005	7.6018	5.5674	6.991	9.5209	9.269	9.1492	7.39	6.501	5.5747	6.7455	6.8135	8.3862	7.5148	7.5851	5.4263	6.4335	6.7313	6.9535	9.7262	7.817	7.8723	6.9754	4.4712	7.4714	6.8075	6.9006	6.7505	7.6262	6.1016	6.544	5.8382	6.3524	9.1558	6.7918	7.9992	7.4853	11.3894	6.4306	6.0457	7.7408	6.1961	6.5984	6.9718	7.5041	7.4152	7.0223	8.3715	10.0075	8.6532	8.326	8.5139	11.0129	7.8372	7.6951	8.4333	8.1063	7.9134	6.9734
PF3D7_1428400.mrna1_1	PF3D7_1428400.mrna1_1;1621	1621	10.6024	8.3802	8.5355	5.7832	5.7887	6.598	6.1185	5.1739	4.0277	10.6437	10.3762	7.5566	5.4039	5.6212	5.6806	5.3782	5.3349	5.3844	5.7703	5.8565	9.9493	8.2427	8.0617	6.774	6.08	4.565	7.1488	5.2373	6.6555	8.6194	7.9012	8.4023	6.4548	6.4351	6.0702	7.1292	5.3607	7.6354	6.4363	7.4837	5.3785	6.4915	6.1948	6.6317	9.841	7.1208	7.2987	5.8045	5.8197	6.5223	6.3205	6.3462	5.9248	7.8001	5.9542	5.3778	6.6196	6.6653	6.6506	6.2826	7.397	7.7781	9.4664	7.6915	6.1393	7.4027	5.9512	5.2153	5.5817	7.3771	7.6546	6.1102	6.6653	6.7557	7.1781	7.5226	9.1454	9.3409	7.5231	6.3368	8.0457	7.1611	5.0501	6.2426
PF3D7_1428400.mrna1_1	PF3D7_1428400.mrna1_1;1622	1622	9.3593	8.6138	6.1727	5.1615	5.057	5.8512	5.306	5.5613	5.0378	9.6211	10.1079	8.6017	5.3205	4.6188	6.0951	5.254	5.7613	5.7274	4.9011	5.7203	9.4553	6.8684	7.8692	5.9919	5.1027	4.7581	6.6781	4.9561	5.2242	8.8984	7.2754	8.3	6.0164	6.1705	6.0605	5.915	5.5154	6.9218	6.1902	7.0057	3.7027	3.9364	5.905	5.9193	8.7815	6.6401	6.4573	5.7616	5.2091	5.9593	6.2904	6.2378	5.4433	8.1288	5.3684	5.3916	6.3036	6.684	6.5931	6.3626	7.4271	7.0864	9.4726	9.9569	5.5091	6.9959	5.2627	5.9345	4.2832	6.1865	5.2683	5.7495	6.4041	6.9742	5.6331	8.1113	7.8771	8.5024	9.5282	5.8392	6.58	5.4535	6.0157	6.1223
PF3D7_1428400.mrna1_1	PF3D7_1428400.mrna1_1;1623	1623	10.3118	11.4661	6.9837	6.4356	6.1491	6.4696	6.3709	6.1022	4.7761	10.4457	11.5556	10.0659	6.2873	5.5475	6.2589	5.4499	7.3493	6.1763	6.0995	6.9058	10.241	6.9764	8.334	7.3687	6.6093	5.5091	7.5103	5.6772	6.4434	10.0018	7.4407	8.4011	7.0729	5.723	5.7129	7.6526	7.2551	8.0347	6.9841	10.1563	5.2059	5.7557	6.4243	7.9035	9.4045	7.0117	7.6849	6.8986	5.4718	5.9891	5.4689	5.7658	7.7691	8.3734	6.2802	5.6611	5.0496	6.4293	8.648	4.9064	7.332	9.8741	10.1785	9.1321	5.516	7.7109	6.3489	5.6369	7.925	6.2451	5.8615	6.1324	6.7438	9.3366	7.04	7.184	10.1633	10.0014	8.8524	6.3241	7.2654	5.8248	6.224	8.0981
PF3D7_1428400.mrna1_1	PF3D7_1428400.mrna1_1;1624	1624	7.7236	7.8142	5.5635	6.0301	4.2608	5.7926	5.3349	5.5062	5.6392	8.7468	8.6854	7.5887	5.7043	3.6938	5.0264	4.7533	5.9281	5.4101	6.1693	6.7222	6.9186	4.9667	5.1069	5.8866	5.1148	5.3646	6.456	6.4358	6.3884	8.0561	5.5138	5.4777	6.3952	6.0464	5.4336	7.0399	5.4941	5.5103	6.0398	6.7038	5.278	5.295	5.2196	5.9898	7.4039	6.2563	6.3507	5.327	5.0179	6.2332	5.7832	6.3315	7.3336	8.8578	4.8943	5.0587	5.1827	5.9369	6.4328	5.9923	6.3797	7.1729	7.5858	6.1922	7.7036	5.5901	6.645	6.6639	8.2195	5.9907	4.6433	5.7257	6.1873	5.1131	6.1108	6.5099	7.6413	8.022	6.2336	7.9598	5.2024	6.2948	6.2898	7.7228
PF3D7_1428400.mrna1_1	PF3D7_1428400.mrna1_1;1625	1625	10.1557	6.7816	6.2911	6.0847	6.065	5.7769	4.6633	4.986	3.852	10.8508	7.2233	6.5806	5.7214	4.8212	6.1755	5.5154	4.9718	3.4383	6.9974	6.4072	6.9808	4.9322	5.7051	7.0147	4.9612	6.4135	4.7882	7.7278	6.6796	7.0231	6.5264	5.3802	7.0787	4.9165	6.5804	4.849	5.4472	6.6407	5.7015	3.9146	6.2016	5.4883	6.8215	6.2832	6.3813	5.5756	7.658	5.6334	5.1691	5.5376	5.7085	6.8036	7.5955	7.132	4.957	5.8286	5.572	5.8951	5.8582	5.5635	6.0581	5.5226	6.1703	4.4463	6.4466	5.3792	5.729	5.1018	6.3316	5.9616	6.2619	5.9586	6.6035	5.9402	6.0011	6.3174	6.8585	7.2606	6.0667	6.5577	5.1651	4.9649	5.7978	6.7082
PF3D7_1428700.mrna1_1	PF3D7_1428700.mrna1_1;183	183	11.1657	9.5273	6.6389	6.4145	7.687	8.3754	8.6574	9.6117	7.3233	11.4423	7.2357	8.4544	6.6135	8.5011	7.2636	8.4062	10.9128	12.4432	5.2036	9.4563	13.107	9.6965	8.9649	13.4755	8.5705	6.6272	12.8447	7.654	8.6566	11.9587	11.594	8.7732	14.7075	9.1569	6.3074	13.1343	7.6569	8.6956	8.7083	9.6225	7.4474	9.5788	8.3373	8.2242	10.2092	8.0229	8.113	9.4069	5.9449	9.1935	6.7923	11.0937	8.2695	7.4203	7.4243	7.0766	6.879	11.9023	9.8835	7.4414	6.5661	10.0364	10.3884	8.0836	9.1385	8.2249	6.2238	11.1367	11.4774	8.6326	7.6426	8.1191	12.7814	9.577	8.2868	7.5177	10.1931	9.9778	9.8049	9.7475	8.7392	7.2784	11.4275	10.1812
PF3D7_1428700.mrna1_1	PF3D7_1428700.mrna1_1;184	184	11.1887	9.8215	6.2752	7.2315	7.8335	9.8549	8.8982	10.0807	8.5596	11.4879	7.6401	9.4985	7.0365	9.3	9.1684	8.016	10.7725	12.5733	7.104	9.9652	11.4594	10.946	8.9841	13.5885	7.5942	9.516	13.9545	7.553	9.8518	11.436	11.6593	9.5327	14.7815	9.0268	9.0911	13.7028	7.7772	9.6049	8.5947	9.5662	10.1885	11.2545	9.2336	10.9543	10.5129	7.9267	8.2014	9.1862	7.6786	10.2651	7.7454	10.8018	8.2746	7.811	8.5674	6.6621	7.5188	12.134	9.7048	9.8558	6.3771	10.3011	11.1198	8.6759	9.7137	9.9161	7.4792	10.4552	10.4186	8.7898	8.2696	9.0421	13.0299	10.0323	10.5989	7.4748	11.2941	10.182	10.0972	10.44	9.966	8.5895	10.9739	10.416
PF3D7_1428700.mrna1_1	PF3D7_1428700.mrna1_1;185	185	11.2616	9.772	7.6192	7.1092	8.0021	8.3194	8.669	9.5933	7.8873	11.5368	6.0607	8.5937	7.0006	8.6717	8.0467	8.5891	11.1826	12.9872	5.9752	9.7177	11.4757	11.1935	9.359	13.3607	8.0019	12.4964	13.428	7.3257	9.2228	11.475	12.0494	8.9528	14.1041	9.2162	12.1533	13.5387	7.9125	9.6155	8.9393	9.1604	8.2715	10.8681	9.5009	8.8898	10.5219	8.2308	8.6648	9.6366	6.0997	9.8496	7.4587	12.4394	8.0952	7.1833	8.2177	6.272	7.1356	12.3042	10.0081	7.7166	6.3614	10.1795	10.3153	8.2943	9.3861	8.1129	6.1985	11.2486	11.4934	9.0624	7.8293	9.5907	13.0866	10.1328	7.9981	6.8296	11.0185	10.5475	9.6079	10.5444	8.8978	7.751	11.3941	12.0408
PF3D7_1428700.mrna1_1	PF3D7_1428700.mrna1_1;186	186	11.5606	10.1936	7.7419	7.346	8.3512	9.3225	9.3371	10.0245	8.5142	11.8559	7.0394	9.2735	6.8098	8.8931	8.5177	8.63	11.287	12.7165	5.8919	9.6709	12.4891	10.6147	8.6792	13.4741	8.8007	6.7089	13.6874	7.971	9.8433	12.1846	12.2133	9.1582	14.7095	9.4764	6.9601	13.2332	8.3996	9.4868	9.2444	10.0612	9.6843	10.1503	9.8413	9.0034	10.7709	8.2428	8.6167	9.9581	6.6082	9.9822	7.7018	13.1172	7.9457	6.8739	7.9575	6.7558	7.4444	12.6346	10.2743	9.0447	6.2763	10.4376	10.7728	9.6093	9.2802	8.749	7.4656	11.5987	11.3884	9.1411	7.6949	8.6995	13.4462	10.3813	8.8502	7.6473	10.7124	10.0502	10.1665	10.4989	9.1214	8.5012	11.7736	10.899
PF3D7_1428700.mrna1_1	PF3D7_1428700.mrna1_1;187	187	11.3736	9.9553	7.1959	7.1615	8.1417	9.3617	8.7923	9.9188	8.4212	11.7918	6.9106	9.4698	6.9402	9.3147	8.5941	8.7883	11.4977	13.2413	6.9519	9.9845	11.9176	10.7659	9.5525	13.555	8.7789	6.0365	13.6197	8.3831	9.6248	11.0702	12.0353	9.0288	14.2175	9.7125	5.1799	13.9115	8.1583	10.0599	9.2461	9.7595	10.2424	11.1137	10.0676	9.3894	10.8947	8.096	9.1853	9.6974	5.5555	10.3099	7.8382	12.5746	8.3821	7.6302	8.324	6.8485	7.9681	12.7469	10.0418	9.668	6.5833	10.241	10.3119	8.5975	9.7501	8.6873	6.7736	11.0241	11.9227	9.1907	8.3911	9.4535	13.2503	10.0321	8.5782	7.0627	10.9184	10.4063	9.7875	10.756	9.2397	8.4183	11.4083	11.9485
PF3D7_1428700.mrna1_1	PF3D7_1428700.mrna1_1;188	188	11.3459	9.8308	7.1588	7.152	7.7193	9.9327	8.228	9.7837	8.3189	11.6657	7.6286	10.5559	6.7134	8.8186	8.6978	8.5102	10.8173	12.2489	6.419	10.0788	12.1558	10.7242	8.5304	13.3015	8.9388	6.7633	13.5938	7.5354	9.9361	12.0409	12.3963	8.7207	14.7819	9.3363	5.8151	12.9742	7.446	10.1134	9.0266	10.1285	10.6549	11.3027	10.0956	9.8669	10.3915	8.8958	9.6138	10.0854	3.9467	9.5811	8.5882	12.4315	8.0396	7.2207	7.4404	7.2533	6.911	12.0745	9.814	9.1441	6.1855	10.2098	10.7491	9.1359	9.4437	8.2358	7.6793	10.527	10.4183	9.3465	8.4032	8.4327	13.0806	9.8859	8.5057	7.3941	10.5464	10.7457	9.818	10.8365	8.8979	8.4416	10.872	11.5921
PF3D7_1428700.mrna1_1	PF3D7_1428700.mrna1_1;198	198	11.4554	11.5951	7.1759	9.6514	8.8342	9.4751	10.0099	10.7837	8.9108	11.4622	10.0587	9.6214	9.0117	9.3894	8.3285	9.0211	10.9151	12.6062	6.6144	9.9451	12.1427	10.0163	8.4395	13.4494	12.0922	6.6106	12.8533	8.5747	10.1026	11.8194	11.615	8.3207	14.3922	13.2027	6.7692	12.8082	9.8896	8.8822	8.1323	10.9537	9.8018	8.2652	11.2772	9.4689	10.6466	7.897	8.115	8.6629	5.1264	10.6121	10.9698	14.8007	10.7838	8.2548	8.7764	7.1854	9.3287	11.6139	9.4531	11.5889	6.9719	10.8085	10.6794	9.3642	11.4068	8.3243	8.0216	11.1766	11.1103	9.3703	8.1834	9.2505	12.258	9.7064	11.6288	7.9086	11.1642	10.2114	10.4009	12.2646	9.1153	9.0077	11.4702	10.5917
PF3D7_1428700.mrna1_1	PF3D7_1428700.mrna1_1;199	199	11.3882	11.4021	6.8244	9.4799	8.5859	9.1515	9.7876	11.0352	9.1603	11.5198	10.1954	9.17	9.5881	9.6149	8.9335	8.939	11.5306	13.9565	7.7052	9.8947	12.2068	9.9448	7.848	12.9118	11.4928	6.931	12.5376	7.9156	9.7229	11.3589	11.849	7.8715	14.459	12.8357	6.9812	12.3096	8.9021	8.9435	8.1196	10.5363	9.6284	8.0324	11.2679	8.9791	10.7603	7.8342	7.7889	9.6773	5.5823	10.8445	9.7732	14.804	9.5811	8.3694	8.243	6.363	7.7511	11.8207	10.5134	11.3937	7.4701	10.8708	10.8293	9.3615	11.2264	8.6651	7.9544	11.292	11.333	9.6366	8.2643	9.2129	13.419	10.3242	11.406	8.6836	10.8827	9.8813	9.9383	11.5458	8.8176	8.5472	11.9176	12.9
PF3D7_1428800.1.mrna1_1	PF3D7_1428800.1.mrna1_1;290	290	7.0229	6.4486	6.3517	6.144	6.4718	6.6013	5.6913	5.3505	5.9129	8.0079	6.9899	7.5282	6.4062	6.0193	7.5891	6.4947	6.952	6.3925	5.0913	11.2883	6.0772	7.4031	5.6305	10.6574	5.1338	4.2906	5.126	4.5619	11.4374	6.1928	8.6088	5.6814	12.8877	6.6658	5.7981	5.4909	7.2786	7.4049	6.0472	6.0616	6.0361	7.1798	6.4472	6.5083	5.9535	9.114	6.7987	6.1375	5.7266	7.0373	7.5494	6.4021	4.8217	6.4875	7.4502	9.4193	5.2902	8.6466	6.5196	9.8395	6.3047	8.9958	8.1449	8.6703	8.3645	6.6656	5.4806	5.9069	7.3117	8.6293	8.7555	6.5087	10.4086	6.621	10.3388	6.0446	9.8374	5.8099	9.4406	9.2733	5.9903	5.6005	7.3426	5.9948
PF3D7_1428800.1.mrna1_1	PF3D7_1428800.1.mrna1_1;291	291	7.5273	7.7097	6.2718	8.1408	4.8817	6.5247	5.0067	4.7666	5.645	8.0906	6.3462	6.695	8.2322	6.0544	7.0488	5.9957	6.3553	6.8407	5.4992	11.2607	5.7821	6.6676	5.7312	10.4051	6.2087	4.8758	4.5059	4.9265	11.1666	5.0819	9.7564	4.9303	11.9211	6.1585	4.5385	5.5801	6.7752	7.6141	5.8672	6.3181	5.0422	5.8657	6.4258	6.636	5.9572	8.2067	7.6232	6.3087	4.4256	7.1338	7.4159	7.1925	5.7134	6.4446	9.6747	8.7462	4.5928	9.5875	7.1145	7.5273	5.9748	9.6724	8.741	9.5328	9.2844	6.3517	5.9628	5.8765	7.4016	8.7543	8.35	6.1865	10.3568	7.1225	7.6959	6.1985	9.8442	7.2261	10.0101	10.1039	5.8844	5.8465	6.2759	7.217
PF3D7_1428800.1.mrna1_1	PF3D7_1428800.1.mrna1_1;292	292	7.0835	6.7278	6.079	6.9718	2.6848	8.4212	5.3359	7.1584	4.431	8.3772	7.0952	7.593	6.8316	6.1965	8.8857	7.1705	7.2456	7.3029	5.5966	11.6875	5.7863	8.0446	4.9093	11.0153	5.8298	6.1432	4.7608	5.4343	11.8423	5.9081	9.4758	5.2399	12.8307	6.9418	6.0224	5.4558	8.6308	6.4328	6.0455	5.905	6.1181	7.3931	6.373	7.1911	6.2106	8.9119	6.7054	5.3933	4.8758	7.0164	7.8511	7.2285	6.0468	6.7405	9.4928	9.2466	5.8994	9.3712	7.9391	8.193	6.6545	10.2092	8.2416	9.3807	8.6505	5.8035	4.8605	6.5598	7.9143	8.5802	8.6869	7.0063	10.421	7.2164	8.0123	7.1061	10.271	6.8293	10.0564	9.4536	6.735	5.6381	6.7716	7.0564
PF3D7_1428800.1.mrna1_1	PF3D7_1428800.1.mrna1_1;293	293	7.5949	7.7961	6.042	7.9004	4.4529	8.7394	6.1869	7.7973	4.9222	8.7039	6.6182	8.0869	8.3455	6.995	8.8427	5.6008	8.4262	7.266	5.5904	11.8887	5.9119	8.9182	6.8292	11.3165	6.3904	6.3816	4.9312	5.5198	12.197	6.1635	9.1835	6.1876	13.1047	7.2835	5.7096	5.7613	6.2683	7.2325	6.735	7.3108	6.1338	6.2506	6.4443	6.7212	6.753	9.1747	7.1096	5.9702	5.3764	7.6915	7.5702	6.3644	5.3316	7.2885	9.8803	9.2571	4.969	9.8909	7.4261	9.8316	6.7605	9.9784	8.8328	9.2472	9.4685	6.2352	5.3719	5.3778	7.8549	9.7169	8.7782	7.6569	11.1198	7.694	10.3267	7.4441	10.4631	6.4683	10.0433	10.0786	6.8001	6.68	7.5434	6.9932
PF3D7_1428800.1.mrna1_1	PF3D7_1428800.1.mrna1_1;294	294	8.5542	7.3524	7.4515	8.1846	6.5284	6.9396	6.8166	7.1723	7.412	9.4862	7.3082	7.8556	6.9018	7.7653	8.1623	6.6414	8.3143	7.603	5.7584	11.5171	8.0088	8.4053	7.3047	11.7548	6.1599	5.8711	7.966	5.9873	11.4602	7.627	9.4646	6.456	12.8038	6.4811	6.6952	7.9247	7.2711	6.3825	7.328	8.0198	8.3719	9.0225	7.8236	9.7367	8.5357	9.2892	6.887	7.0787	5.7923	7.9688	9.8106	8.1643	7.0278	6.8339	9.3681	9.5067	7.7211	10.8525	8.9505	9.9405	7.1343	9.9711	9.5385	9.4422	9.724	9.1428	6.3365	6.2361	7.406	10.1124	9.3736	7.7178	11.7179	9.16	10.318	7.8495	10.3673	7.9947	9.7843	10.7793	9.4959	7.0887	7.9286	5.1473
PF3D7_1428800.1.mrna1_1	PF3D7_1428800.1.mrna1_1;295	295	7.9865	7.876	7.5862	9.2118	6.2752	5.5777	6.6234	6.812	7.8386	8.9122	6.1119	9.1381	8.2982	7.0706	7.7545	7.0344	7.4994	7.2816	5.5598	11.7899	7.2989	9.1253	7.27	11.8816	8.0579	5.9004	6.0834	5.2906	11.9186	5.5454	9.7789	6.472	11.6284	8.5316	5.839	6.7218	6.1932	8.7125	7.7777	7.465	6.0663	8.153	6.5068	7.2556	7.2123	9.4158	8.3646	6.0352	3.1587	6.7762	8.0001	7.4231	5.4185	6.52	8.2974	9.571	5.2758	11.1837	8.231	9.0733	5.1043	9.9628	11.1417	8.6718	8.7774	5.9796	5.925	4.7819	6.4311	8.6	8.5081	7.2956	11.7002	8.6813	9.4842	5.6212	10.7554	11.302	9.4238	9.6049	6.3736	6.7538	8.0547	7.1052
PF3D7_1428800.1.mrna1_1	PF3D7_1428800.1.mrna1_1;296	296	8.9531	9.1985	6.5592	7.9703	6.907	7.2787	7.5724	7.775	7.3411	9.3199	5.3413	9.6197	7.4456	7.8248	7.3106	8.0627	8.2133	6.2834	5.6848	11.9922	6.5612	9.5954	8.1028	11.5692	8.1108	4.0479	7.8549	5.839	12.2511	6.9549	10.1447	6.6669	11.6246	8.5597	4.7645	8.0691	7.0917	6.9847	6.4809	8.7033	6.7526	7.941	8.1072	8.7623	8.2449	9.4553	7.1478	6.1983	4.516	8.2175	7.0824	8.1747	7.8981	6.1713	6.5331	9.9198	6.3152	10.1972	8.6482	10.6172	6.097	10.2814	9.8378	7.8904	10.973	6.2882	5.9823	6.4259	6.5661	7.5265	9.3117	7.9698	10.5796	8.6925	10.4677	7.3113	10.2932	7.3312	8.6865	11.5003	7.3295	7.2632	8.229	6.7222
PF3D7_1428800.1.mrna1_1	PF3D7_1428800.1.mrna1_1;297	297	8.6874	8.8952	6.4288	7.0679	8.1862	6.9715	7.5022	8.2031	8.9824	8.9369	7.085	8.2587	6.8301	8.7424	6.8282	6.762	8.9184	6.9787	6.1029	9.5541	6.9118	9.4323	7.5898	9.8965	7.6064	5.393	6.7686	6.8793	9.6606	6.8288	10.093	7.03	9.7352	7.5501	4.7032	7.2607	7.6566	6.9189	8.2024	8.2495	9.3917	7.5962	8.5811	9.031	8.0382	9.7853	6.9126	7.6225	5.1135	6.3009	7.0809	8.7155	6.8699	6.2155	5.7312	9.6642	7.438	9.665	7.0765	7.6885	5.6837	9.4389	9.4919	6.4874	7.8437	6.4244	5.0993	7.1267	6.5365	6.3625	9.595	7.9432	10.5173	7.675	8.0753	6.1338	10.0817	7.8046	7.7259	8.8899	7.057	6.4522	8.3753	7.6928
PF3D7_1428800.1.mrna1_1	PF3D7_1428800.1.mrna1_1;298	298	8.9092	8.1574	5.2036	6.5514	8.3278	6.9792	6.9252	8.8236	9.466	8.6885	6.2416	7.0724	6.0117	8.767	6.4944	6.0361	9.2507	6.1276	5.8567	8.544	6.6714	9.9701	6.3214	10.3681	7.4542	5.0794	7.3304	6.5738	8.0193	6.2645	10.4707	5.9402	9.8857	7.8576	4.7761	7.4361	7.2987	5.8938	8.8598	8.0153	6.097	8.3422	8.8302	10.2417	7.7238	10.0054	7.2611	8.4775	4.6954	6.3007	6.7981	8.7429	7.4128	6.3262	5.6482	9.9244	7.1845	10.2567	6.1727	7.2182	7.5507	7.086	8.7074	6.4578	5.9955	6.4752	5.4731	6.5362	7.0767	7.7158	9.709	7.679	10.6274	7.4091	7.8129	7.3562	8.8246	7.5214	7.6355	7.2532	6.908	7.5786	8.0155	7.8607
PF3D7_1428800.1.mrna1_1	PF3D7_1428800.1.mrna1_1;299	299	8.2308	7.653	7.2651	6.1853	6.7393	5.8301	6.8705	8.473	8.1663	8.7567	5.4617000000000004	7.7842	5.1194	7.4916	6.3327	7.3014	8.9067	5.6565	5.5091	6.9583	7.2226	7.3064	5.7315	10.5831	7.3497	4.3757	6.1845	5.0094	7.4574	6.4931	8.4711	5.4744	10.755	7.7403	5.1268	5.6645	5.4748	5.6522	7.0108	7.1095	4.9882	4.7263	7.5992	6.4107	7.8268	7.2894	5.6868	5.5192	5.1177	4.888	7.7287	7.558	7.1812	6.9479	5.5242000000000004	8.3012	6.1324	8.1455	5.2765	7.9661	7.8402	7.756	7.0949	5.8948	8.9633	5.9324	5.3614	5.9129	6.2386	5.8374	7.515	7.5901	9.7201	7.6283	8.1388	8.0831	9.1202	6.4915	6.3114	9.3651	6.1803	5.9193	7.7224	6.4346
PF3D7_1428800.1.mrna1_1	PF3D7_1428800.1.mrna1_1;300	300	8.4729	7.7876	6.8315	5.5771	6.5427	6.4253	7.1212	7.8726	7.5195	8.6084	5.394	8.5808	5.8755	7.6421	7.5129	5.6372	8.3361	6.1225	5.5084	8.0116	8.3852	7.5284	6.4323	10.2368	7.5461	5.3448	7.278	6.3288	8.6	7.5706	7.8775	5.7276	10.5387	7.6339	6.1869	6.6906	9.2152	7.5402	7.7315	8.1905	8.328	7.3112	8.2126	7.6021	7.8678	7.1812	7.4592	7.1829	4.1683	6.6495	7.8101	8.0673	6.8555	7.079	6.3684	5.3114	5.769	7.4447	6.4668	7.4479	7.059	8.1376	10.5872	6.7718	6.8184	10.259	5.4043	6.0925	6.0923	6.7964	6.6353	7.5319	9.1683	7.3461	7.1111	7.4085	8.5492	10.0134	7.7813	7.1166	10.0172	6.6975	7.8714	7.9037
PF3D7_1428800.1.mrna1_1	PF3D7_1428800.1.mrna1_1;301	301	8.2652	8.8584	6.7291	5.3092	7.0761	7.3174	7.5749	8.3539	8.5623	8.5087	4.8943	9.1552	5.5011	7.2333	7.6223	6.1512	8.6594	6.7914	4.3999	7.5498	7.862	5.8657	5.5969	10.2657	7.7917	4.5975	5.6261	6.1823	8.0229	8.5824	7.096	3.2957	10.5603	8.4492	5.8061	6.7999	10.4666	7.5381	6.7536	8.001	5.7137	6.7678	7.4334	5.691	7.9862	6.9216	7.2008	6.7625	5.6171	4.9805	8.0102	7.9857	6.9022	6.0796	5.9586	5.2257	5.7821	6.755	6.5974	7.8275	6.4266	7.3288	6.5856	5.5537	6.7691	10.8078	6.0577	6.1239	6.3078	6.4289	6.114	7.2084	8.1197	7.7512	8.2487	6.6311	8.0007	7.6286	7.3721	7.5117	10.703	6.7565	7.9018	7.8144
PF3D7_1428800.1.mrna1_1	PF3D7_1428800.1.mrna1_1;302	302	8.9542	8.7617	6.2804	6.2022	8.0431	8.1768	7.8294	8.8312	8.8439	9.0273	6.9578	9.9534	5.8138	9.105	8.015	6.1221	9.6078	8.0341	5.706	7.9739	7.2293	6.1936	5.532	8.4921	9.2268	5.9912	6.9812	8.0851	8.519	7.6223	8.3153	4.9345	9.6352	10.024	5.7716	7.4558	10.5107	7.6703	7.5527	8.236	8.9803	6.7974	7.6544	6.6244	8.7349	8.343	8.4735	7.2635	6.8707	7.7698	8.6413	8.3426	7.8111	7.6607	5.6407	7.477	8.4456	7.382	6.1471	8.6467	6.4241	8.0906	9.8735	6.6917	8.0579	10.9416	6.2227	7.2283	7.3904	7.3832	6.9548	9.1845	8.8474	8.8165	8.5876	7.266	10.6591	7.9	8.5746	8.9747	10.8668	7.9773	8.6697	8.6552
PF3D7_1428800.1.mrna1_1	PF3D7_1428800.1.mrna1_1;303	303	8.7635	10.2738	5.3381	6.6779	7.9214	9.2033	7.8631	8.649	9.9572	8.6814	6.6459	9.8906	6.6473	8.8556	8.5033	6.4806	8.7663	7.6908	5.9488	8.0285	5.9768	6.4791	6.4063	6.8954	10.6235	4.5619	7.8309	6.575	8.6138	6.471	7.9076	5.7708	8.1185	10.8983	5.2994	7.9372	11.3048	8.1539	7.7114	9.7655	6.4927	7.3583	8.4082	6.0253	8.5559	8.4583	8.1193	7.6204	4.5898	7.7726	9.6958	9.1969	7.914	7.1397	6.5418	8.0739	5.2998	6.1524	6.3878	8.69	6.5297	7.442	7.0525	7.1804	7.4707	11.2409	7.0383	7.2106	7.3805	6.2623	7.1587	6.5014	8.1545	6.4028	8.811	6.4997	8.9298	6.5438	8.0784	8.4501	11.3145	7.9193	8.0205	8.1055
PF3D7_1428800.1.mrna1_1	PF3D7_1428800.1.mrna1_1;304	304	8.5935	9.7368	6.5951	5.8892	3.5981	5.9458	6.3189	6.3923	5.5948	8.3538	6.0106	9.6883	5.1457	5.9989	5.5573	5.9903	8.3746	7.6323	5.5129	8.4129	7.1597	6.1639	6.5518	7.4948	5.2172	5.5768	6.5168	5.0076	9.439	6.433	7.3859	6.257	8.2685	6.3714	5.8714	4.706	10.7689	7.11	5.903	8.5549	6.6988	7.3104	5.9079	5.5934	7.8919	6.978	6.7554	5.9866	5.025	8.7212	6.2174	7.1716	10.9661	6.5511	5.4226	4.5342	5.8319	6.4381	5.8644	5.4479	5.478	7.1066	8.2294	6.6251	9.5363	10.3806	6.1819	5.673	5.6035	5.9033	6.3605	6.1717	8.5333	7.6397	6.5517	6.779	8.7208	7.1121	7.5073	10.1718	10.2319	7.0036	7.1601	7.3894
PF3D7_1428800.2.mrna1_1	PF3D7_1428800.2.mrna1_1;290	290	7.2248	6.4471	6.5432	8.5382	6.9668	6.3588	5.3473	6.0498	6.5975	8.3734	7.6361	7.5159	7.8352	6.5893	7.6186	5.8921	6.3523	6.5376	5.8547	11.5404	4.985	6.2795	6.392	11.9845	5.8194	5.2506	4.497	5.1763	11.3894	4.3255	8.42	4.7506	12.4999	5.9324	5.6153	4.6837	8.5781	7.2098	6.1896	6.4499	5.4931	5.8605	6.2668	6.4506	6.4077	6.2483	7.1647	5.85	5.3882	6.4504	7.533	6.9556	5.4413	7.3689	7.6981	6.8714	5.769	8.2615	7.5457	7.3214	5.934	9.2541	7.384	8.1079	7.8037	5.7671	5.6576	5.7249	7.1333	7.5003	5.7412	6.1548	9.9198	6.7373	7.608	6.0266	9.8893	6.6067	9.461	8.9182	6.6073	4.4679	7.5696	7.016
PF3D7_1428800.2.mrna1_1	PF3D7_1428800.2.mrna1_1;291	291	7.7147	6.7827	5.4976	8.1123	4.7377	7.2355	5.3778	5.554	5.896	8.5963	7.176	6.9721	8.1188	6.3775	6.932	5.9672	7.0027	6.2217	4.8445	11.794	6.086	5.9004	5.557	11.173	5.4502	4.6781	5.3136	4.8455	11.7968	5.8397	10.0847	6.4451	12.4537	5.5934	5.7431	5.5826	7.628	6.8969	6.2858	6.1741	5.7304	5.8691	6.5916	7.2125	6.841	6.7556	6.6212	5.3823	4.5279	6.5084	7.1833	5.9296	5.7197	6.2532	8.0504	5.8948	4.8374	8.8808	6.9756	8.6053	6.9922	9.5079	8.1658	8.6148	8.4842	6.2396	5.9674	5.504	6.7649	8.0176	5.9442	6.696	10.1018	7.9544	8.9306	6.2902	9.9909	6.8537	9.1876	9.2773	5.2585	5.4679	6.374	6.7793
PF3D7_1428800.2.mrna1_1	PF3D7_1428800.2.mrna1_1;292	292	7.1514	6.5013	6.101	7.8842	3.2824	6.503	6.7617	8.0537	4.3384	8.0688	7.1862	7.3721	7.9656	4.1715	8.5754	7.3395	7.4688	10.1951	5.3049	12.2002	6.935	6.2323	5.8902	11.9232	5.3391	5.5999	3.8846	4.9745	12.1416	7.4222	8.6509	4.9556	13.0087	7.1443	4.6792	4.7714	7.3132	7.5194	5.8999	6.2739	7.2052	7.1292	6.0766	7.9653	6.9413	6.697	7.2515	5.3607	5.246	6.6862	7.2605	6.7945	6.4989	6.9366	9.5119	5.5677	5.9968	9.6907	6.892	7.4957	6.4927	10.2341	8.9131	9.6848	8.0968	5.6662	4.0747	5.7729	7.545	9.0231	5.5245	7.1927	10.2712	7.508	8.4835	7.8603	10.0939	6.9985	10.1071	9.2801	5.5786	5.5317	6.7576	6.6611
PF3D7_1428800.2.mrna1_1	PF3D7_1428800.2.mrna1_1;293	293	7.2807	7.2956	6.3717	8.3087	5.2141	9.5121	5.5922	7.5447	5.5413	8.0694	6.1691	7.426	8.3924	6.1455	8.9621	6.4102	8.1077	7.233	5.319	11.7767	6.9136	5.8074	6.4279	11.7926	5.9243	5.9598	4.269	4.9345	11.9885	6.6788	7.9119	5.7409	12.7357	6.7534	5.5518	5.3208	6.0665	5.8445	6.6321	6.5612	5.8917	6.1985	6.4861	7.6655	6.6007	7.1526	6.2845	6.6472	5.3309	7.8571	7.4415	6.021	5.7889	7.3402	9.7772	6.9784	5.7296	10.0239	7.2427	8.1948	6.2065	9.7117	8.7156	9.4309	9.1778	6.972	5.0036	5.615	7.7013	9.7517	6.853	6.5503	10.8421	7.3037	8.6821	7.5721	10.0418	6.4971	9.8532	9.5799	6.7482	6.6615	5.9665	7.5606
PF3D7_1428800.2.mrna1_1	PF3D7_1428800.2.mrna1_1;294	294	8.388	8.5626	7.2559	9.231	6.3925	6.4055	6.7296	6.7811	7.3417	8.5704	7.5391	7.5934	8.964	7.4959	7.1756	7.5255	7.0121	14.2106	5.3988	11.588	8.5809	6.7385	6.9272	12.033	5.811	5.8647	5.5948	5.7186	11.6494	6.7819	8.265	6.7706	12.8833	7.0137	6.3519	6.4799	6.5073	5.9526	7.2338	7.4746	9.0606	6.4898	7.3809	9.7802	7.5322	7.7862	7.0801	7.844	5.2536	8.2019	7.4792	6.4101	9.1287	7.5516	10.9025	7.6461	7.4262	10.4119	9.3411	10.8767	7.1615	10.0102	9.008	9.0927	9.2178	8.7162	5.9832	5.5072	7.9074	10.5862	7.3853	7.6993	11.0072	9.1621	10.9936	7.4805	10.1342	7.9224	9.4275	10.1029	9.0307	7.201	7.7282	8.5122
PF3D7_1428800.2.mrna1_1	PF3D7_1428800.2.mrna1_1;295	295	7.7937	7.3948	8.2407	9.336	7.0298	6.4997	7.1872	6.822	7.756	8.4258	6.681	7.2096	9.3949	7.7415	7.3863	8.3769	7.5371	13.9009	5.7436	11.9755	9.6043	5.0917	6.4775	11.4485	7.1058	5.7908	7.161	6.4938	11.9543	6.9522	8.0345	6.9427	11.7787	7.887	5.7703	7.6392	5.1432	6.8988	10.5548	7.0979	7.5609	12.9353	6.2401	7.8634	6.9203	6.7715	6.6124	10.2324	5.466	7.5615	7.4744	5.9535	8.8815	6.6622	10.4477	6.8946	6.4799	10.8876	9.9237	10.6402	5.3345	10.5334	12.2882	9.5439	8.3312	6.14	5.9986	5.8048	8.5691	10.7749	7.0894	7.8234	10.9927	10.1141	10.3656	6.2223	10.588	10.4936	9.6195	9.7076	6.7415	7.5884	7.5554	8.1847
PF3D7_1428800.2.mrna1_1	PF3D7_1428800.2.mrna1_1;296	296	8.6739	9.0753	7.2175	8.8741	7.3655	6.6411	7.4177	6.9166	7.9228	9.2357	6.4512	9.5428	8.6154	7.6714	6.1239	9.0962	6.11	14.3188	6.3635	12.3522	7.0551	6.6942	7.1943	11.4858	6.4938	5.847	7.0968	5.5207	12.6016	6.1114	7.7575	6.4712	10.8085	6.7159	5.9565	7.3897	7.7882	6.5008	9.5263	8.3687	8.6639	12.2081	6.5354	8.8497	8.1801	8.0522	6.1204	10.1807	4.8669	8.242	6.4862	6.8012	10.0788	6.2077	10.6014	7.6455	7.0843	8.0913	9.0666	9.9424	6.2434	9.8748	8.1671	7.4294	8.5706	5.9637	5.3872	7.0308	8.4447	11.1688	7.6315	7.5742	9.1036	9.3987	10.2472	6.5078	10.6746	7.0187	8.2919	9.9416	6.6203	5.8025	8.3555	8.0756
PF3D7_1428800.2.mrna1_1	PF3D7_1428800.2.mrna1_1;297	297	8.5628	8.5725	7.3748	9.1674	7.3822	6.3593	7.4646	7.958	8.3305	8.909	6.4864	6.4375	9.1316	8.5455	6.6278	7.4528	8.1857	14.24	5.7043	9.8522	7.6115	6.5262	6.5577	10.8914	6.0687	5.2415	6.814	6.0804	9.5741	6.823	8.9033	7.1504	10.46	6.9209	4.6328	7.113	7.6201	6.3632	9.8953	7.7705	9.4649	11.6758	7.7409	9.8161	8.1428	8.6495	6.2369	10.4325	5.7093	7.9019	6.3583	6.7452	9.1617	7.8788	9.9327	8.734	8.0037	7.3943	8.7957	11.3605	6.0659	9.3549	10.2844	6.814	6.3142	5.9579	5.4909	7.4781	9.2066	10.6531	7.3459	8.6686	8.9177	9.3337	10.9986	7.3742	9.6808	7.9992	7.6007	7.935	6.4637	6.5902	8.3835	8.1941
PF3D7_1428800.2.mrna1_1	PF3D7_1428800.2.mrna1_1;298	298	8.8324	6.6924	6.7227	8.1906	7.8001	5.897	6.8009	6.6776	7.7621	8.99	7.8323	6.0892	7.9352	7.5315	6.0413	6.7489	7.4583	13.3228	6.4665	8.4593	6.7305	6.594	5.7639	9.093	6.8194	5.438	5.7331	4.6988	8.8233	6.5709	7.9851	5.2525	9.0988	6.595	5.6279	6.751	6.5717	6.5148	10.496	6.5962	7.3627	11.3283	6.9033	9.6599	7.5683	8.5041	6.5726	10.355	4.4496	6.6925	5.9875	6.4373	8.8693	7.2364	8.931	7.7171	7.2937	6.8507	6.9781	6.5198	7.6805	7.8769	9.1346	5.8824	7.9567	6.0184	4.4874	6.1276	8.3303	10.524	7.2349	7.6107	7.7479	7.6024	6.483	7.6915	8.5186	8.4509	7.3546	6.2321	6.708	6.0224	7.6755	8.0981
PF3D7_1428800.2.mrna1_1	PF3D7_1428800.2.mrna1_1;299	299	8.504	6.4463	9.2031	7.7893	5.9326	6.3546	6.9033	7.5455	5.5573	8.334	6.2143	6.126	7.2489	6.504	6.0629	8.2197	7.5609	13.2172	5.7458	8.4353	7.4899	5.7495	5.5207	11.1236	6.1703	4.0942	7.0362	5.8248	8.3993	6.5401	7.2282	4.9968	11.3693	6.435	5.3754	6.0991	5.1387	4.9045	8.4014	6.2325	6.6286	10.6651	6.5011	8.1232	6.9702	8.6269	6.2313	8.1379	4.3045	6.2246	6.2527	7.6781	8.939	6.8819	9.3503	9.4323	6.4482	6.9146	7.2924	7.4339	8.1553	8.5488	7.1082	6.3363	8.9966	6.0016	5.047	6.7096	8.1543	9.7692	7.7556	7.2342	8.6898	7.596	8.7635	8.0128	8.7919	6.601	7.4352	9.9641	6.0279	5.9381	8.1819	8.3263
PF3D7_1428800.2.mrna1_1	PF3D7_1428800.2.mrna1_1;300	300	8.2437	6.7735	8.6932	9.2227	5.6389	6.6066	6.5102	6.556	5.8192	8.3096	6.9082	6.4622	9.208	6.4497	7.2757	7.3576	6.962	13.5131	4.957	8.3681	8.6704	5.8775	6.9861	10.2197	5.554	5.9486	6.52	5.3399	8.1052	7.315	7.7821	5.8639	10.2964	5.8081	5.0742	6.3567	5.4848	5.851	8.9507	6.7024	8.1415	11.1741	7.2838	7.9017	6.9184	6.8629	6.2662	9.1429	4.7065	6.9849	5.8053	6.6302	8.8839	6.2627	9.57	5.7869	6.3275	6.6924	8.2333	7.9977	7.7345	7.9928	8.9763	7.2784	7.185	7.5002	5.3205	7.3867	10.0259	9.8491	5.7965	7.487	9.0071	8.618	8.312	7.4659	8.5216	8.203	9.1107	8.8351	7.3289	5.8475	8.1374	8.9905
PF3D7_1428800.2.mrna1_1	PF3D7_1428800.2.mrna1_1;301	301	7.8143	8.2569	7.5808	8.2422	6.3477	6.2018	6.946	6.2294	7.976	8.0985	6.9898	7.0117	7.4203	7.9003	6.4809	7.9339	6.1371	13.6678	6.2382	8.8978	8.3275	5.4141	6.247	8.7626	7.4623	4.8032	6.2052	6.3768	9.1529	8.2175	6.9727	6.0157	9.1829	7.7744	5.7216	6.1727	10.2518	7.3802	11.3434	8.4614	6.9538	12.4401	5.8895	6.0794	6.6873	6.3554	7.4237	11.4821	5.7374	6.7779	6.1027	6.892	9.092	6.8904	10.7679	5.5214	5.8382	6.3789	8.7467	9.675	4.7208	9.5326	7.4334	7.6745	5.594	10.2664	6.0535	6.1297	9.0697	10.57	5.8669	6.6927	8.6618	8.8054	9.1448	6.098	9.1075	7.1561	9.6403	6.3782	10.513	6.902	7.9514	9.4845
PF3D7_1428800.2.mrna1_1	PF3D7_1428800.2.mrna1_1;302	302	8.322	7.4804	7.2462	8.6057	6.5877	7.3001	7.1512	7.547	7.0389	8.4884	10.1794	7.5256	8.9858	7.6307	6.7317	7.1974	7.3966	12.9874	6.7049	8.8963	7.7674	7.6203	6.4611	9.4936	8.1787	6.0177	4.6809	6.6263	9.1596	7.5065	8.615	6.2515	8.4784	8.5211	5.3889	6.4949	10.2947	7.6087	11.1267	6.7287	9.9618	12.8203	7.0932	7.5154	8.042	7.6035	7.8895	11.1461	7.3939	7.7647	6.6253	6.5122	8.9344	8.1809	9.7204	6.0712	8.9576	7.339	9.3548	9.4508	6.9812	9.9956	10.5513	7.2604	7.6862	11.0559	6.5702	6.4661	8.8186	9.8871	6.701	8.8876	8.7636	8.9835	9.0471	7.0259	10.0831	8.4153	8.2509	8.0407	11.3226	7.8585	8.1516	9.2402
PF3D7_1428800.2.mrna1_1	PF3D7_1428800.2.mrna1_1;303	303	7.8438	6.7609	7.2115	9.8664	7.1489	6.3354	7.4898	7.1495	7.1612	7.1915	7.5095	8.6686	9.6178	7.4745	6.6143	7.6681	8.2809	13.4915	6.5484	9.6424	7.942	6.5166	5.61	9.6051	8.7101	4.8354	6.5361	6.7725	9.804	6.7283	8.5134	4.4323	9.0182	9.2199	5.6326	6.6191	9.9197	7.5841	11.8689	5.7655	7.5496	13.0981	6.2664	6.0997	7.1392	8.0194	7.4912	11.7547	6.0054	7.9746	7.9405	7.305	8.9143	7.3568	10.0212	7.2543	5.4094	6.9204	9.2558	8.0719	6.7075	10.6645	10.3735	6.8858	8.0011	11.3265	6.0002	8.0566	9.6229	8.8862	6.5724	6.5791	8.8709	9.8004	8.808	7.0738	10.4917	8.4639	8.1882	8.9102	11.4682	7.5861	9.3845	10.0913
PF3D7_1428800.2.mrna1_1	PF3D7_1428800.2.mrna1_1;304	304	8.2792	6.8169	6.9224	9.2459	4.1252	6.306	6.2069	6.5685	5.5616	8.6031	6.3944	8.0379	8.1264	4.6473	6.9344	7.6472	7.5557	12.5526	5.7803	9.3239	7.4442	5.0321	5.3909	8.8468	5.9217	5.0896	7.0369	5.0596	9.8157	7.4395	8.1333	4.9322	9.0245	6.1096	5.3259	6.2456	10.2146	7.5826	6.7948	5.6294	6.8108	7.1938	6.3665	6.7404	7.6864	6.8417	7.4793	6.9136	5.1886	7.2388	6.4653	5.516	8.7141	6.6213	10.1215	5.2145	5.7533	6.3505	5.5732	7.5677	6.71	7.5945	7.8106	6.1451	7.5057	10.3457	6.3156	6.2519	8.5541	9.0082	5.8654	7.0407	8.8957	7.4597	7.4181	7.0037	8.3741	7.8148	7.4195	8.4364	10.4659	7.456	7.9198	9.5805
PF3D7_1428800.2.mrna1_1	PF3D7_1428800.2.mrna1_1;305	305	8.6726	6.2213	6.626	9.2028	5.1098	6.5141	5.8654	6.8988	5.0383	9.0747	6.4043	7.75	8.4288	6.7517	6.4484	7.0115	7.9054	12.1364	6.0875	9.7302	8.5528	5.3226	6.1572	7.5958	5.5195	5.546	6.7778	5.1942	9.867	7.0484	7.1335	5.2437	7.9403	6.6939	6.1677	5.6041	10.4382	7.6901	6.3268	5.849	7.5673	7.7528	6.1797	5.8169	8.4262	7.2373	7.2415	6.8808	5.896	8.6496	7.114	6.9779	10.1075	7.4099	9.0092	6.0982	5.1297	6.2135	5.7793	6.0173	6.105	7.4844	7.4472	6.3393	9.4537	11.5361	6.3448	6.4963	8.3158	8.4643	5.8679	6.3331	8.2966	7.8606	7.6323	6.0088	8.4006	6.8926	7.7546	9.7886	11.7803	7.4226	7.9138	8.7178
PF3D7_1428900.mrna1_1	PF3D7_1428900.mrna1_1;657	657	5.5907	5.2765	4.7913	5.299	5.1198	4.0099	5.0955	4.854	4.1562	5.4828	4.3212	6.083	4.9621	4.4893	3.926	4.3882	5.8222	3.4738	5.2207	5.4938	5.6407	4.6212	5.4459	5.4489	4.8748	6.0045	4.4316	5.7173	6.2824	4.7263	5.7024	4.6029	5.6168	5.0027	7.1814	3.9828	4.9383	5.6837	5.6653	5.4683	4.1635	4.6781	5.366	4.4195	4.1659	4.3667	5.8629	5.8955	3.9699	4.627	4.6135	5.0374	4.257	5.9488	4.1875	4.5619	4.4841	5.4699	5.479	4.7887	5.5892	6.3016	4.2735	5.3384	4.1922	5.8457	4.6513	5.856	6.9052	4.3916	4.3547	5.3327	4.9528	4.7285	5.7758	6.9841	6.4778	4.6106	5.9907	4.9777	3.854	4.7192	5.0976	7.5724
PF3D7_1428900.mrna1_1	PF3D7_1428900.mrna1_1;658	658	6.114	5.318	4.812	5.5182	4.9759	5.1655	5.9651	4.0704	4.2472	6.2716	5.3586	5.3667	5.8904	4.5898	4.7682	5.6651	5.5919	4.7581	4.2334	5.3327	6.4537	4.6433	6.0339	6.3085	6.0317	5.7597	4.8733	4.8405	6.8244	5.4429	6.2578	5.3512	5.7304	4.3154	6.8665	4.9955	4.6112	5.4598	5.805	4.0514	4.135	4.7442	5.4416	5.546	4.8197	5.7271	5.9453	7.9676	5.8217	5.1006	5.0819	5.714	5.4243	6.1729	4.0152	4.4944	4.1691	4.917	5.6516	4.943	5.7393	6.4293	4.0892	5.4323	5.0947	5.5954	3.0197	4.0426	6.5872	4.8146	3.2157	5.2806	4.8938	5.0531	5.4423	6.0317	6.3096	3.9955	5.1297	6.2439	4.5644	4.6679	5.6628	5.6375
PF3D7_1428900.mrna1_1	PF3D7_1428900.mrna1_1;659	659	5.6067	5.005	5.3248	6.2149	4.4912	5.5481	5.5201	5.5005	4.5856	6.5534	4.8243	5.2754	5.1715	3.2388	4.5632	5.2672	5.2649	3.511	4.3313	5.7605	6.2716	5.437	4.749	5.7219	4.4712	5.8097	3.9088	4.7887	6.2797	5.7993	6.1318	4.7655	6.2085	5.1695	6.224	5.0747	5.1039	4.8972	5.9959	5.1416	3.7613	4.8997	5.3349	4.4822	3.4803	5.6493	5.3913	4.8997	4.9528	2.9392	5.7983	6.067	3.1603	5.6256	5.0734	4.7469	4.0099	5.5558	5.6097	5.0206	6.8818	6.6789	5.0009	5.6755	5.0466	5.4077	5.353	6.0492	7.214	5.0072	4.5122	5.1591	5.7618	5.8258	5.1276	6.5789	6.5801	4.1755	5.9115	5.62	4.9505	4.1243	5.4935	6.0564
PF3D7_1428900.mrna1_1	PF3D7_1428900.mrna1_1;660	660	6.3032	5.7355	5.5053	5.6862	5.6798	4.6381	4.9103	5.1048	2.3757	5.9258	5.9805	5.4179	4.6741	5.916	4.5078	5.4515	5.433	3.5046	3.7677	6.5972	5.9609	4.6966	4.9644	5.6918	4.9255	6.3116	3.1391	5.0596	6.6371	6.1779	5.9998	4.9878	5.3688	4.211	5.9126	4.6129	5.5005	5.4699	5.3561	4.1946	3.856	4.8043	4.1723	2.8074	4.3653	4.6747	5.8644	8.6083	4.0152	4.812	5.3501	5.7892	4.7522	5.4512	5.0561	5.025	4.6904	6.56	5.4915	5.4502	6.543	5.6323	4.0374	4.904	5.4012	5.1264	4.813	4.8125	7.3322	5.2246	4.0566	4.9453	6.3512	3.6473	5.4548	7.064	5.9581	5.2664	6.2983	5.8237	5.5103	4.0045	5.432	6.689
PF3D7_1428900.mrna1_1	PF3D7_1428900.mrna1_1;661	661	6.0488	5.5521	6.0213	5.2357	5.2032	5.2891	5.1579	4.0179	2.2418	5.6177	5.4806	5.6707	5.9045	3.9069	4.9174	5.5211	4.0781	3.8369	5.3089	6.5382	5.8497	5.1346	5.1518	5.5226	5.5583	5.0626	3.3561	4.6433	7.0021	6.1196	5.0496	5.1387	6.1627	5.7366	6.3646	3.0215	4.5217	5.4722	6.1162	5.8773	5.5014	3.3992	4.5814	5.0391	4.4919	4.3074	6.0356	6.2752	5.0832	3.5423	5.1993	5.7085	5.4162	5.3519	5.0277	5.5907	4.6605	5.2765	5.281	4.4522	6.2464	5.0535	5.9934	5.1526	5.4189	5.1699	5.6215	5.4209	7.2549	5.7371	4.8748	5.5907	5.5236	4.235	5.4832	6.7971	6.7321	5.0058	5.9766	5.9759	5.5638	4.9222	5.8741	7.2849
PF3D7_1428900.mrna1_1	PF3D7_1428900.mrna1_1;662	662	6.0435	3.7908	5.5804	5.4915	4.7934	3.6915	5.3005	4.3611	4.568	5.8186	6.4557	8.0132	5.649	4.3667	4.8982	5.1946	4.8948	4.7087	6.2311	6.3733	5.7863	4.4588	5.6144	5.3223	4.8768	5.1558	5.2384	4.7623	6.492	6.2917	6.2219	6.8925	5.3968	5.673	6.3007	3.488	4.9819	4.9973	4.8349	4.6798	5.2581	4.0224	5.1723	5.1064	5.3234	4.7677	5.6247	7.6984	4.4168	3.8125	4.7164	5.5179	3.5248	5.9565	5.4249	5.1591	5.5928	5.9255	5.7613	4.8425	7.1455	6.2843	4.7015	4.9016	4.9873	5.3653	3.9764	5.5723	7.0836	5.6848	4.8237	4.332	7.5151	4.0286	5.6588	6.6676	6.0173	5.3593	5.8758	6.7377	5.1396	4.1457	5.839	7.4466
PF3D7_1428900.mrna1_1	PF3D7_1428900.mrna1_1;663	663	6.9425	5.1018	5.1663	5.2445	4.8904	5.7981	5.7293	5.0875	5.5027	5.9198	4.464	5.033	5.8293	5.0866	4.437	5.5204	4.8634	4.7274	4.7082	5.6659	6.6575	6.1723	5.7274	6.0757	5.0299	5.3892	4.0712	4.4854	6.625	6.1932	6.038	3.9458	5.6823	6.2519	5.8782	5.5984	5.4601	6.1379	5.4356	4.7965	4.7208	3.3978	4.3377	5.7312	5.3635	4.7527	5.5792	5.6088	4.5367	4.5753	4.7527	5.7586	3.2525	5.6294	5.6582	5.6938	5.6168	5.0383	5.2445	4.7798	6.4665	5.9033	5.6896	5.3551	5.4012	5.0161	4.3349	5.0365	6.6775	4.479	4.1235	4.969	5.7195	4.5699	5.2791	6.558	6.1725	5.804	5.9912	5.8755	5.5333	3.7409	5.8592	7.3205
PF3D7_1428900.mrna1_1	PF3D7_1428900.mrna1_1;664	664	5.6067	5.3183	5.4584	5.561	4.7824	4.9878	5.6311	4.8495	4.0215	5.3516	4.8253	5.2091	5.1542	4.4256	4.6029	5.5423	5.7407	4.4101	5.0005	6.6446	6.6058	6.5105	5.1408	5.625	4.1771	5.0094	2.1985	5.1735	6.1385	6.6331	6.5986	5.7347	6.0873	5.7325	5.1599	7.3915	5.1554	4.5814	6.8352	5.2157	4.6106	4.6582	5.2716	4.8797	1.4168	5.1811	5.3878	6.5452	5.0157	5.5497	5.9962	5.0921	0.6599	5.3165	5.353	5.1839	4.6893	6.0995	5.4336	5.5503	6.7022	6.5925	5.6789	4.2683	5.898	5.3334	5.1436	5.896	6.9048	3.706	4.8787	5.0009	6.2513	5.7173	6.1177	6.3868	6.7432	5.0781	6.0938	5.9991	4.5534	4.6294	5.7573	6.4284
PF3D7_1428900.mrna1_1	PF3D7_1428900.mrna1_1;665	665	6.6652	5.5916	5.3466	6.4859	6.3565	5.1977	4.682	4.4744	4.4835	6.0542	5.2836	5.3516	5.5622	3.9937	4.6999	4.9977	5.9267	4.6781	5.3323	6.3262	6.8516	5.7184	5.0448	5.8115	4.6559	5.859	4.4429	5.1264	6.7189	6.4474	5.9593	4.2824	6.0339	5.7007	5.7983	2.9672	5.2536	5.6346	5.8347	5.6375	4.9141	5.3743	3.5398	5.5774	4.4222	3.9616	6.3959	6.4286	5.2589	4.3205	6.0233	4.9222	3.4673	5.7629	4.3568	6.1508	5.4104	6.3167	5.3327	4.8445	6.1276	6.1675	5.246	5.2483	5.8283	5.4396	4.5838	4.8861	6.9656	4.9322	3.8063	5.6476	4.9864	5.2502	5.814	6.6163	6.7109	5.2873	7.0413	5.31	6.0466	4.9449	5.4043	7.5375
PF3D7_1428900.mrna1_1	PF3D7_1428900.mrna1_1;1038	1038	10.3222	8.2797	6.4904	5.6636	5.8512	7.0269	6.5683	7.8438	5.791	10.722	9.5964	5.2192	6.2593	6.7708	6.556	7.1747	8.0447	11.4907	6.2987	7.6024	10.0171	9.1047	8.195	13.1213	5.7401	7.9732	10.7788	5.5586	7.4044	9.0769	10.581	8.371	13.7518	6.3169	7.8582	10.528	6.9984	5.5647	7.3601	7.885	6.5741	6.754	6.0413	5.9181	9.377	7.317	7.1791	7.7285	5.8102	8.576	5.6588	7.9686	6.8649	7.2634	9.1123	5.1823	5.0997	10.9337	7.5548	6.7918	4.9298	9.4893	8.8984	6.4063	8.4876	6.7325	5.4179	9.7362	9.4677	9.1162	6.1459	7.7554	11.7348	8.2452	7.3462	5.487	9.6546	8.8255	8.5278	9.7982	7.3059	5.1583	10.126	9.6572
PF3D7_1428900.mrna1_1	PF3D7_1428900.mrna1_1;1039	1039	10.1846	7.9189	5.3909	6.0516	5.6023	6.9032	6.544	6.9423	5.9514	10.8805	7.1549	5.1583	5.6194	6.2746	6.8061	7.5486	7.7583	10.7379	6.007	7.058	10.9633	8.6444	7.6593	13.2341	8.5013	6.7455	10.7946	7.1223	7.6198	9.6634	10.4821	7.3212	13.5412	9.3721	7.1611	11.2757	6.7486	7.0306	7.3386	8.2277	7.9552	7.3415	10.0596	6.53	9.0136	6.8034	6.605	7.8909	6.7411	8.6107	6.5807	10.8561	9.3743	6.4463	9.3903	4.6843	6.5913	10.9079	7.0619	7.1121	5.5056	9.202	8.8993	6.5735	9.1446	6.5312	6.1643	9.2917	10.2498	9.4334	5.5868	7.334	11.7375	8.5397	6.9779	5.9357	9.375	9.2319	8.6307	9.7863	7.5945	6.1528	9.8884	10.6816
PF3D7_1428900.mrna1_1	PF3D7_1428900.mrna1_1;1040	1040	10.5093	8.064	6.8515	5.9288	6.9305	7.325	7.3232	7.8454	6.5937	11.1053	7.4032	6.2613	6.9644	6.8166	7.2705	8.0249	9.0159	11.5208	6.7888	8.4529	10.4392	9.4572	9.6303	13.1754	6.4717	7.3776	12.1653	7.3684	8.6391	9.5875	10.6993	9.6621	14.1631	7.6603	7.3508	12.5525	8.2723	6.8618	8.2033	8.5879	8.7506	7.0204	6.7169	6.8803	9.2273	7.2404	6.599	8.6755	6.5544	8.733	5.8359	7.7448	7.525	6.5667	10.3468	5.0157	6.1162	10.9334	8.0954	7.4317	5.3632	9.5688	9.8554	7.4914	9.5966	7.9777	6.1924	10.6369	10.7764	10.4517	6.312	8.2653	12.2493	9.1278	7.9209	6.8887	9.6723	9.4852	9.4159	10.6172	8.3285	6.7486	10.8397	11.0276
PF3D7_1429400.mrna1_1	PF3D7_1429400.mrna1_1;109	109	10.4361	8.4634	7.2415	7.3635	6.8039	7.9775	8.8504	9.3459	8.2473	10.1696	8.5908	6.9051	7.4496	7.7195	7.6924	8.3067	10.6915	13.4077	5.6568	9.1546	10.7932	9.8557	7.3199	13.3097	9.2118	5.8617	13.2791	7.8632	9.2502	10.8924	11.4527	6.6543	14.356	10.2496	6.337	12.7585	7.5014	8.9175	5.9667	7.7997	4.0566	10.161	7.6578	8.5575	10.1606	9.3526	8.9198	7.9874	6.1795	9.9573	8.4435	12.0462	11.6931	7.2251	13.0028	9.894	6.634	11.3221	9.1169	12.5342	6.1613	9.5909	10.2017	9.6044	9.4724	7.7878	8.363	10.3149	10.4196	11.8463	9.9712	7.8802	11.8066	9.6977	12.2106	7.5712	10.3804	9.4858	10.0485	10.2826	8.2018	8.9759	11.1903	10.8232
PF3D7_1429400.mrna1_1	PF3D7_1429400.mrna1_1;110	110	10.9758	9.1422	7.4332	7.325	7.6953	8.9991	9.5241	10.8912	7.7529	10.966	9.2663	7.2593	7.4334	8.8355	7.8215	8.4149	10.3666	12.7432	6.7365	9.6426	12.3375	10.7516	7.4577	12.9539	9.5969	6.4131	13.2113	7.1138	9.5398	11.976	12.0087	7.0422	14.6312	9.9381	5.9718	12.5735	8.0867	9.0983	8.0367	7.5931	6.7943	10.7732	8.1542	8.7374	10.7558	9.2893	9.123	9.8055	6.3105	9.3442	8.8424	11.9836	10.5691	7.3961	13.094	10.2274	6.9641	11.6746	9.7275	11.6372	5.6398	10.1099	10.7895	9.0294	9.1141	7.4653	7.8129	10.4174	10.7009	12.1174	10.1294	9.3696	12.4839	9.8139	11.8359	7.2226	10.71	9.7114	9.4974	10.7524	8.4029	8.177	11.0232	11.2209
PF3D7_1429400.mrna1_1	PF3D7_1429400.mrna1_1;111	111	11.3901	9.1766	7.9806	8.6865	8.8304	9.4704	9.4545	10.5458	8.965	11.7818	9.9131	7.7182	8.3378	9.0484000000000009	8.192	8.0959	11.3691	13.2474	7.5954	11.3031	12.1144	10.7793	8.278	13.4754	9.184	6.8204	13.6308	8.3219	11.289	11.8844	12.4604	8.8535	14.6798	10.5588	6.7862	13.2365	8.5157	9.6728	9.5712	8.478	8.3658	9.0997	10.2209	7.8481	10.9042	9.6923	8.9637	9.5718	6.6865	10.1375	8.9819	10.966	8.7004	7.5088	9.1391	10.513	9.0546	13.1201	10.5088	8.7195	6.3804	11.1577	10.6679	8.4165	11.1874	8.6984	8.0092	10.7221	12.0019	9.2631	10.0322	10.3764	14.2111	10.7685	8.811	7.8822	11.2258	9.8638	9.7801	11.6002	9.2914	9.2155	11.6135	12.3656
PF3D7_1429400.mrna1_1	PF3D7_1429400.mrna1_1;112	112	11.5347	10.3859	8.2344	10.7611	8.6472	9.0027	9.2813	10.1053	8.8136	11.9105	11.3912	8.3432	10.8214	9.583	8.0145	8.2551	11.5062	13.2533	6.771	11.8401	12.2859	11.1342	9.081	13.5812	11.1053	6.1875	13.356	8.3374	11.4689	12.0486	12.6573	8.943	14.4243	11.5189	6.779	13.3669	8.4407	9.2495	9.7819	9.2149	8.6883	8.6714	11.3094	8.1289	11.342	10.8503	9.082	9.8532	5.9138	10.2443	9.3922	12.4848	8.2624	7.3993	8.9203	12.0848	9.6436	13.4803	11.0096	8.029	9.6091	11.3759	10.2432	8.6642	11.013	8.004	11.1004	13.0267	12.3187	9.2548	11.1134	10.4381	13.8741	11.0483	8.0191	9.6501	12.0427	10.0282	10.3078	11.3823	8.6185	11.0849	13.3302	11.7582
PF3D7_1429400.mrna1_1	PF3D7_1429400.mrna1_1;113	113	11.364	9.9606	7.8393	9.8105	8.5761	8.8152	8.847	9.7813	8.7927	11.8541	10.7797	8.297	10.1278	9.2529	7.7084	8.3417	10.9848	13.2358	5.7525	11.6723	12.2052	10.7281	8.906	13.255	9.4723	6.2939	13.360900000000001	8.601	11.2501	12.2134	12.4808	8.6839	14.492	10.6113	5.7608	13.4624	7.8018	9.0931	9.4305	8.9628	8.7915	8.0798	11.2425	8.0892	11.1803	10.0379	8.6427	9.3729	5.8792	9.9817	8.5976	11.4014	7.9406	7.2507	8.5929	11.4143	9.3894	13.1443	10.9388	7.8859	6.4045	11.1483	10.1748	8.4255	11.1251	8.0166	7.5617	11.8242	12.168	8.5322	10.6336	10.4479	13.7835	10.8698	7.9861	7.6511	11.8071	9.8804	10.0104	11.3013	8.4994	8.3437	12.0233	11.6162
PF3D7_1429400.mrna1_1	PF3D7_1429400.mrna1_1;114	114	11.2321	9.7368	7.2929	7.3088	8.2981	8.9063	10.5053	9.7101	8.3431	11.707	6.5046	8.1227	7.0797	9.106	7.934	11.4407	10.1477	12.6046	6.484	11.2878	12.3951	10.7269	8.7847	13.4016	9.5805	7.0915	13.0497	8.0007	11.5172	12.152	12.4625	8.475	14.7116	10.6031	7.2091	13.4473	8.3057	8.2811	10.1632	9.187	7.3404	8.7039	10.3476	8.4074	10.7941	9.74	8.0649	9.7781	7.2517	9.6309	9.7939	12.3506	8.4641	7.1584	8.9816	11.016	9.5475	12.9321	10.1296	8.0727	6.8043	11.3796	10.1322	9.4202	12.075	7.945	7.9238	10.5334	11.0848	9.814	10.4549	10.0198	13.6036	10.6844	8.1598	8.1416	11.8431	9.9728	11.2707	12.2006	8.6869	8.4807	11.0233	10.6528
PF3D7_1429400.mrna1_1	PF3D7_1429400.mrna1_1;115	115	11.0003	9.2282	7.9689	6.8515	8.1735	8.934	8.7369	9.5391	8.0089	11.5508	5.8492	7.8826	6.8041	8.4752	7.9826	7.4483	10.8665	12.8254	5.6721	10.9443	12.2889	11.7225	8.3629	12.7511	10.2678	9.5701	12.9946	7.8244	11.0637	11.6673	13.2072	8.4529	14.5719	11.1578	7.434	12.7282	7.5231	8.1845	9.7055	8.7671	7.4109	7.6484	10.757	8.123	10.5367	7.2132	8.018	9.6383	6.4172	9.4139	10.8661	13.5579	7.919	8.4173	7.923	7.0256	9.1791	13.1906	10.764	7.7758	6.0128	10.8555	10.357	7.6504	10.2584	7.9376	7.7604	9.9234000000000009	11.0298	8.4847	7.5243	9.9249	13.4956	10.8223	7.8195	7.7127	11.9021	9.811	9.6642	10.6372	8.3698	8.5509	10.5346	10.1771
PF3D7_1429400.mrna1_1	PF3D7_1429400.mrna1_1;116	116	10.4291	9.0885	7.5767	6.6359	7.6742	9.0635	8.1673	8.8314	7.1098	10.8981	6.2996	8.1367	6.9852	8.1579	7.9284	8.0298	9.0478	11.6339	6.1398	10.7295	12.172	11.1107	6.9536	12.7241	10.3136	5.8672	12.3284	7.1235	11.2698	11.5317	12.4835	7.4182	14.554	10.944	5.9059	13.0491	6.7316	8.6304	8.5517	8.2554	7.3112	9.1282	9.7069	8.2471	9.7527	7.7892	8.7123	8.4983	6.3111	8.6626	10.7273	12.3499	8.1319	7.3317	6.3738	5.2307	8.5665	12.0656	10.5814	6.6058	8.1901	10.8635	9.9585	7.8379	10.1662	7.1813	7.2776	9.4603	10.2764	8.7464	8.4264	9.3316	12.7287	10.506	7.6492000000000004	8.275	11.598	9.6926	9.101	10.8008	8.1259	7.9877	10.3484	8.9781
PF3D7_1429400.mrna1_1	PF3D7_1429400.mrna1_1;117	117	9.9598	9.4387	7.3657	7.7778	7.0545	8.7895	6.774	6.8239	5.7929	10.4401	6.6802	7.8048	7.0874	7.8303	8.4203	6.921	8.8528	11.2745	6.1534	9.7137	11.4368	9.7226	6.9125	12.6747	10.978	4.9477	12.8	8.7142	11.1564	10.7505	11.5777	7.6631	14.5119	11.8808	5.6857	12.4272	6.5587	8.1642	8.6982	8.373	6.9985	6.4028	8.1708	7.7269	9.2853	10.2795	8.5806	9.8906	8.3542	8.0648	8.4897	12.0481	6.8743	8.724	6.337	5.2536	7.9112	11.3443	9.3906	6.8456	7.8458	10.769	10.0812	7.6727	10.0542	6.6317	6.4187	9.7098	9.1461	9.5917	10.9162	8.1339	12.1165	9.9648	7.2235	9.8163	11.9641	9.4259	8.6221	10.5362	7.459	9.3997	11.4791	9.644
PF3D7_1429400.mrna1_1	PF3D7_1429400.mrna1_1;118	118	8.6451	8.3078	6.1381	5.3649	5.6058	7.4117	4.9686	4.6982	3.7126	9.6537	5.4841	4.9681	4.8022	6.5809	6.6005	5.9946	5.7401	8.9525	4.4074	8.0528	9.7675	8.3031	5.7306	9.3984	8.4865	4.8585	9.6135	4.9189	7.8839	8.6414	10.1704	4.3702	12.8512	8.8074	4.2832	10.4089	6.0659	6.1771	6.6925	7.888	5.3667	4.4046	7.1259	5.8319	7.6767	6.0934	7.4545	6.627	5.1256	6.0043	5.098	11.8226	3.9193	6.2821	5.23	3.7908	6.1287	9.5669	7.5074	4.8202	5.4588	9.8767	8.884	6.273	7.6878	5.4601	5.1902	8.3294	6.1266	7.7747	5.925	7.2003	10.5701	8.7124	4.7645	4.9537	10.2317	8.6474	6.8776	8.3942	5.9916	4.3674	9.359	7.5052
PF3D7_1429400.mrna1_1	PF3D7_1429400.mrna1_1;632	632	7.5514	5.581	5.3586	6.2445	5.5871	5.5732	7.8043	8.1126	7.4234	7.9108	7.907	7.845	6.1438	6.434	5.643	7.1406	8.1693	10.5443	5.2687	10.8419	10.5264	7.1895	4.2456	8.8991	9.9425	6.0546	8.0428	6.5334	11.1435	9.7745	9.7067	2.0286	8.8071	10.5001	5.625	7.33	5.8841	7.5318	8.5031	5.3491	4.6223	6.0466	6.0498	6.2479	7.8785	5.1815	7.2397	9.1472	4.5179	6.719	8.8396	6.3547	6.7297	5.9179	7.2739	4.4692	5.7618	7.9745	8.7055	5.7428	5.7745	9.8928	10.1923	9.1069	9.1365	6.1449	6.3194	8.1505	6.5938	6.7798	5.0036	6.1493	8.9668	8.8666	6.9768	7.1198	9.6913	9.6551	9.2578	9.5763	5.9614	6.7271	9.1757	6.6915
PF3D7_1429400.mrna1_1	PF3D7_1429400.mrna1_1;633	633	8.4242	5.8089	6.5187	5.5373	5.0985	5.202	7.4068	7.347	6.8676	7.9222	4.6288	8.3439	6.3208	5.7309	5.5527	5.8186	7.5641	9.029	6.5041	10.6152	8.8685	5.285	5.1412	7.6777	6.898	10.354	8.5245	6.5815	11.1397	9.0389	8.1999	5.0496	7.7978	7.9718	9.8867	8.0618	4.437	7.3454	8.965	4.1334	4.9179	6.541	5.0461	4.3625	8.5531	5.0985	6.1625	9.3991	3.5084	7.9653	8.6594	6.6947	6.3332	5.8001	7.0854	5.0259	3.942	6.7988	8.8543	6.0564	6.3438	8.3145	10.4387	9.3943	9.6726	5.7988	5.8672	9.4829	5.2403	6.6496	4.2188	5.953	8.7229	8.7368	7.1829	6.7863	8.463	10.3392	9.2992	9.7774	6.1336	4.634	10.2629	6.0646
PF3D7_1429400.mrna1_1	PF3D7_1429400.mrna1_1;634	634	6.5844	5.4883	4.2479	4.8654	3.9449	5.1611	6.3196	6.6398	5.2327	6.8495	3.9193	6.1278	5.1922	1.7698	3.7814	4.8958	6.5883	7.6053	8.0799	8.137	7.3333	6.1483	4.9649	5.6887	6.7087	5.6727	7.1689	8.8129	8.798	7.8916	6.7916	4.0704	6.3717	7.2569	5.2532	5.3551	3.6971	4.9131	6.9253	4.1882	4.701	5.2192	4.3632	5.0009	6.6213	4.594	4.373	7.227	2.6346	6.4163	8.804	6.2479	6.318	5.7388	6.0453	4.6029	4.327	6.506	7.1728	5.23	6.383	6.3125	8.991	7.392	7.4703	5.4239	4.814	8.9205	4.9021	5.1599	4.3111	5.3743	8.5209	6.7926	5.3266	6.0206	7.211	8.3886	7.8285	8.0624	5.2705	4.847	9.6071	5.2055
PF3D7_1429400.mrna1_1	PF3D7_1429400.mrna1_1;635	635	5.8674	4.4502	5.6622	5.4363	5.3593	3.6159	5.9371	4.6893	3.9882	4.8263	5.4453	3.8278	5.2544	2.846	4.4575	5.2566	5.6687	6.6548	4.2342	7.4653	5.4728	4.6554	5.0121	4.8792	5.2702	3.7876	5.4486	3.7409	7.4894	6.2475	6.0978	2.7181	4.3234	6.415	3.3909	4.8714	5.31	5.4029	6.2549	2.6323	3.8379	5.4446	4.479	5.3288	5.1906	3.3951	3.9598	6.7573	5.1985	5.5951	7.6554	5.9686	4.6462	5.3067	5.8181	4.582	6.0635	6.1295	4.5577	5.4555	5.0041	5.2865	5.7787	6.2277	7.1054	4.5987	4.6467	6.7347	3.5059	4.7225	4.6135	6.1914	6.5917	4.3861	6.0233	6.1579	6.7227	5.805	6.0928	7.067	4.4249	4.3067	7.5096	5.1961
PF3D7_1429400.mrna1_1	PF3D7_1429400.mrna1_1;636	636	6.535	6.3614	5.025	5.2315	5.1989	5.1751	7.0735	7.5075	6.2238	6.7225	5.2798	7.6485	6.0029	5.135	6.0917	5.0126	8.0787	7.7305	5.9878	8.2469	8.6051	4.8104	4.5638	5.5018	7.3376	5.0631	7.785	6.5871	9.1808	7.9861	7.2271	2.4033	5.4709	8.3956	5.4538	6.3223	6.1094	5.4376	6.5795	4.5267	5.4087	7.8178	5.1647	5.3764	5.8217	5.9977	5.5065	6.4665	3.4033	5.2001	8.5026	6.1514	5.4172	6.0281	7.0394	5.8863	7.1317	7.2708	6.7785	5.5817	5.4439	6.7159	5.408	6.7085	6.8777	5.8582	4.9212	7.5269	5.3827	6.1475	5.8316	6.8185	8.6509	7.2069	6.3056	6.4333	6.8672	5.9413	6.2151	6.6017	5.3143	5.4482	7.5951	5.6467
PF3D7_1429400.mrna1_1	PF3D7_1429400.mrna1_1;637	637	6.1293	9.6627	5.1048	5.3792	7.4245	8.7888	9.0197	10.1303	7.4811	6.9801	6.3152	6.2963	5.9465	7.6924	9.2511	6.0585	10.1413	9.1505	5.9205	6.1289	8.3963	4.8212	4.3743	10.223	7.3923	5.7227	7.8035	5.8532	6.7015	7.9794	7.5002	2.3533	9.5793	8.0656	6.121	7.7946	6.8734	8.1792	6.8392	8.479	4.9955	8.0186	4.6747	3.6253	4.6182	9.6763	7.5596	6.1959	6.2869	6.0972	9.3901	5.8941	5.7918	5.516	7.4899	9.8549	3.2016	10.689	6.5404	8.0593	7.2125	5.5601	6.4128	8.7114	4.5373	7.9856	4.8963	8.7935	5.1993	8.1627	10.0735	4.6311	11.5817	5.9272	8.4336	8.0681	6.6304	6.4034	9.8565	5.3266	8.4673	5.4867	9.2577	3.706
PF3D7_1429400.mrna1_1	PF3D7_1429400.mrna1_1;638	638	6.2403	6.1617	4.4094	5.5804	5.4722	6.0845	6.6203	7.1221	5.073	5.5441	4.9045	4.9236	6.2917	4.9964	6.7584	5.1469	6.6032	5.3122	5.2403	4.5874	7.1432	4.5874	4.6381	5.8334	5.0721	4.6317	5.4273	4.9402	5.3158	6.6629	6.1556	4.3688	6.2806	5.6974	4.8089	4.9741	4.8293	5.5699	5.3981	3.6076	3.0179	3.6993	5.9572	5.0785	4.5478	6.7097	2.9745	5.9839	4.2203	5.8972	6.3604	5.1489	4.5472	5.2758	4.8846	6.2508	4.7153	9.0378	5.6112	5.3477	5.7493	5.4222	5.8437	5.2649	3.9919	5.1647	5.3245	6.5966	4.4496	5.9598	6.1916	5.5304	9.8349	4.466	5.0639	6.234	5.36	3.844	6.3679	5.0875	4.7629	3.9533	7.3658	5.5021
PF3D7_1429400.mrna1_1	PF3D7_1429400.mrna1_1;639	639	6.6901	5.8058	5.0197	5.9057	5.9612	6.5774	8.9122	10.0558	5.406	7.0218	7.5886	6.188	5.2931	6.5124	6.2837	6.7285	10.2009	5.8169	6.4376	4.9378	9.7393	4.8146	5.8022	7.0694	6.1092	5.8597	9.1568	5.2843	5.5024	7.9659	7.4122	4.0824	6.614	5.9793	6.6033	9.226	4.6141	6.6922	4.9754	5.0108	4.7565	6.0845	4.0644	4.6999	4.9887	3.7655	7.1231	6.5091	3.9117	5.342	5.5889	6.4756	7.4477	6.1735	6.0157	4.7241	4.8166	6.8471	6.2496	5.3885	7.8998	6.8968	6.5021	7.8413	4.079	6.7403	4.7247	7.2216	5.7679	5.8885	4.5595	5.4141	7.4845	5.4472	5.4912	8.4063	7.7074	5.2422	7.1751	5.3154	6.6869	5.6427	7.5235	5.3327
PF3D7_1429400.mrna1_1	PF3D7_1429400.mrna1_1;640	640	6.5118	5.1094	6.12	5.7509	7.9181	6.2022	6.568	8.2183	7.2968	6.7552	5.7043	5.804	6.1389	8.8208	6.4927	5.6349	8.8355	3.7887	5.625	6.1683	10.2972	3.5826	5.5515	7.8685	5.8768	4.5856	5.8868	5.1579	5.8248	7.7842	6.6373	3.6588	7.557	5.7835	4.9298	6.6901	5.5859	5.1391	7.1479	4.354	5.4799	6.2544	6.5387	8.2183	5.7189	4.8181	5.7238	7.3785	3.4114	5.8202	5.9059	6.0036	4.8753	5.8186	5.7306	4.0027	3.6792	8.0879	5.3827	4.7334	6.4022	10.0473	6.5504	5.9844	4.9227	5.0942	4.2593	6.859	4.8156	5.5157	4.025	4.7317	8.3955	5.3684	5.9692	6.5753	10.0452	5.0453	6.1809	6.1114	5.4192	4.9896	7.4854	5.9579
PF3D7_1429400.mrna1_1	PF3D7_1429400.mrna1_1;641	641	6.3815	5.7029	6.0652	4.5065	7.5895	6.1106	6.1194	7.2683	5.463	5.5804	5.9561	3.3491	4.504	8.185	6.0974	6.3091	7.2909	4.6831	4.8634	3.797	11.2862	4.8856	4.7371	5.7501	4.5192	0.757	5.1965	4.054	5.0255	8.8491	5.7274	3.7104	6.1753	4.7317	2.4303	4.025	3.7388	4.841	6.6989	2.067	3.8309	4.6467	5.2296	5.5401	5.0303	0	4.7425	5.7361	4.5179	4.4296	5.4725	6.076	4.7431	4.2869	4.9699	3.2327	5.1957	6.9792	5.2787	3.5348	7.2652	7.6344	7.5278	4.3434	4.8714	5.4222	4.0687	5.9079	4.6854	5.5078	2.9088	4.7645	6.6892	6.33	4.5656	6.999	7.6306	5.4386	5.033	5.076	3.2063	5.0841	6.1729	4.9026
PF3D7_1429400.mrna1_1	PF3D7_1429400.mrna1_1;642	642	5.3646	4.6899	5.4019	3.8176	4.6177	3.1969	4.4725	5.0802	2.4931	5.5916	6.9636	4.1819	4.905	6.1833	4.0054	4.2854	4.9832	4.3462	4.1643	3.8288	10.5019	3.8807	5.0308	3.8032	4.477	4.6035	2.585	2.7071	5.0005	5.8841	5.2791	3.0072	4.2935	4.2273	4.6893	1.6781	4.854	4.3625	5.5251	4.7544	3.6915	4.009	4.7296	4.8723	3.6253	2.9635	4.6882	5.4356	4.1827	3.1587	4.89	6.2481	4.934	4.6218	5.0295	3.9727	5.1623	6.5962	5.3572	3.4423	6.418	4.2334	8.2118	4.8125	5.382	4.5014	4.0347	5.5049	3.8924	4.4874	4.7388	4.9547	6.4363	4.6713	3.7159	5.7931	5.1156	7.405	5.1485	3.3001	4.3413	2.3813	5.575	4.6837
PF3D7_1429400.mrna1_1	PF3D7_1429400.mrna1_1;643	643	6.0596	5.9855	4.8475	5.4809	3.5211	4.5217	4.8415	4.3512	2.7506	5.7317	4.1309	3.8797	4.5832	2.2234	5.8733	5.4033	4.8841	3.4303	4.3792	4.4482	7.2796	4.0942	4.2525	4.0505	4.2273	2.4568	2.8817	4.4356	4.1457	5.7087	5.2223	0.4751	4.5862	5.0206	4.2765	2.4489	4.4673	4.8202	5.6668	4.3723	2.6576	4.3001	4.1522	4.3111	4.3604	3.3771	3.8953	3.4621	4.5267	4.1235	4.6317	4.9782	5.243	4.5454	4.6165	4.337	5.8785	4.5699	5.7962	4.7076	5.3754	4.6053	5.5382	4.314	5.1363	7.2858	3.903	6.0175	4.5286	5.6156	3.251	5.5904	4.9021	4.4323	5.0828	4.1953	5.1355	4.2149	5.2596	3.101	4.4496	4.0764	6.452	6.3959
PF3D7_1429400.mrna1_1	PF3D7_1429400.mrna1_1;644	644	4.8987	5.1902	4.7777	4.319	4.2102	4.0626	5.0802	4.2063	4.2563	12.5235	4.3834	3.1715	4.0712	4.0233	4.9968	4.1914	5.2559	5.0099	3.5248	3.5692	5.3761	4.7093	4.6106	4.0566	4.8792	3.1985	2.8115	4.0286	4.337	4.0747	4.7021	2.5211	4.4269	5.5166	4.0241	3.0909	3.2203	4.359	5.211	3.1522	2.7181	4.047	4.0798	4.6334	3.0374	4.7436	4.2234	4.6247	2.5534	3.116	3.6949	4.477	2.8953	4.2008	4.4777	3.9241	4.0892	5.3377	3.2234	4.2388	3.8972	3.9973	3.9709	4.5116	3.5311	5.4489	4.4673	3.7602	5.2935	5.2698	3.2479	4.5354	5.0712	5.087	5.4353	4.4336	5.3494	4.4634	4.9198	4.3226	3.3074	2.991	4.0635	2.6369
PF3D7_1429400.mrna1_1	PF3D7_1429400.mrna1_1;645	645	5.9107	3.9973	4.3889	4.3903	3.1635	5.7004	5.2071	3.796	2.4673	5.3169	5.251	3.3406	4.9491	1.8237	4.7527	4.4816	5.3201	3.851	4.7065	5.2536	4.6519	5.0321	4.6508	4.4957	4.0738	3.4195	4.2787	4.0144	4.7159	5.0299	4.8914	2.5632	4.466	4.5807	4.5753	2.9411	3.9819	4.7761	5.1223	2.9146	4.9284	3.5826	5.4902	3.0233	4.0099	2.6622	3.4725	5.5632	4.6358	4.0721	5.5388	5.0067	3.8074	4.5033	4.6915	2.5311	4.7645	3.3089	5.3452	4.7463	5.6924	4.406	4.6159	5.2095	5.1989	5.0135	4.8684	4.4053	3.7214	4.8475	3.4343	4.9088	4.2133	5.5176	5.5404	5.7692	5.2865	5.0387	4.9832	4.4983	4.7192	0.4647	5.1627	4.3111
PF3D7_1429400.mrna1_1	PF3D7_1429400.mrna1_1;646	646	5.4722	3.839	4.8079	3.3045	2.5558	4.431	5.2005	5.0085	0.9635	4.8465	2.4356	3.2987	3.6334	0	5.6479	4.2668	4.8304	2.7613	1.2987	2.7247	4.2418	3.269	4.7252	3.858	3.6182	4.2133	3.756	3.9681	4.2024	5.6097	4.6741	4.2832	1.86	3.8094	4.8263	0	3.1408	3.7247	3.9955	3.384	2.8817	3.4074	4.0321	3.4019	3.3519	2.848	4.8938	5.1651	3.9681	1.541	4.4256	4.4289	2.9946	4.1898	4.3169	4.2563	4.5091	5.7032	5.7819	4.7137	3.6334	5.8627	4.0764	4.916	3.9736	5.1875	4.4416	3.847	4.3646	3.4673	3.5248	3.6554	5.0575	4.8763	4.5521	4.4128	5.4067	4.8866	5.1526	5.0657	3.9754	3.8197	3.845	3.4828
PF3D7_1429400.mrna1_1	PF3D7_1429400.mrna1_1;647	647	5.2728	5.0921	4.8037	4.862	4.9193	4.8104	4.5904	2.6758	4.0233	4.375	4.1391	3.8972	5.1851	1.511	3.7761	5.5214	4.9855	3.225	3.6381	3.9764	4.9217	3.3868	4.2157	3.843	4.3241	3.7214	4.4162	3.849	4.6639	5.2761	5.1615	2.0704	4.278	4.8115	4.0704	3.9505	3.4046	4.1367	6.2672	1.9782	3.1811	3.5521	4.9528	4.6651	1.9184	3.0738	4.5771	4.0661	3.5398	3.7918	5.4165	3.1522	3.3377	4.6369	4.1301	4.228	4.1506	3.7623	5.5567	2.6531	5.9814	5.0228	3.5717	4.9736	4.4403	3.5922	3.6508	3.9193	4.557	4.4692	4.7544	5.0085	3.479	5.0764	4.3957	4.7153	5.5913	5.1473	5.3854	3.8104	4.6893	2.6323	4.1739	3.8924
PF3D7_1429400.mrna1_1	PF3D7_1429400.mrna1_1;743	743	8.4508	10.2756	5.9547	6.8669	9.6616	7.3146	7.2702	6.6493	10.114	8.8717	6.7022	7.7351	6.0755	9.7299	7.9113	8.6797	6.7374	5.1387	8.0299	8.4655	7.1529	6.0244	4.9312	8.2613	6.2895	5.0308	6.0292	7.1278	8.3597	7.5293	7.6504	4.4269	8.4463	6.5498	5.4663	6.0277	10.0371	6.582	9.423	9.7715	5.6795	5.0717	9.7476	4.7618	7.3629	5.8662	6.062	8.3677	7.4036	8.7823	6.713	11.2304	6.7443	5.3023	8.2751	4.2645	6.8469	9.9072	6.0391	11.9723	6.1326	9.3023	10.5136	10.2886	10.7192	7.1717	8.8405	5.8968	7.9595	8.4581	4.2472	6.2555	9.9808	6.2265	11.8221	6.0433	9.608	8.3913	10.6509	11.2396	7.3082	9.3948	6.6576	8.2052
PF3D7_1429400.mrna1_1	PF3D7_1429400.mrna1_1;744	744	6.914	6.5823	5.3125	5.076	9.3833	8.0177	5.3968	4.5385	8.9903	7.6517	3.9146	6.6789	4.5832	9.5527	7.3612	5.323	5.9554	4.382	6.3607	5.3114	6.3823	5.0014	4.1102	6.3029	5.0695	3.0635	5.5668	6.258	5.1506	6.8777	5.8768	2.6713	5.9551	5.9013	3.0687	2.6803	6.8469	4.7463	7.6197	5.4535	8.0295	4.8699	7.8048	5.6713	4.8186	5.0725	6.2453	7.6054	5.8992000000000004	4.62	4.5975	8.0073	4.4053	4.5638	5.8924	5.1453	5.3656	6.0766	5.0076	11.6425	5.406	7.6881	8.0941	7.8833	5.5242000000000004	5.6536	4.8379	5.4413	4.8625	6.1158	2.275	5.1297	6.2008	5.3702	10.9117	5.0579	8.0358	6.2996	8.3802	6.6188	5.804	5.8455	5.575	5.6899
PF3D7_1429400.mrna1_1	PF3D7_1429400.mrna1_1;745	745	6.2806	5.8319	5.6053	5.5072	9.7611	7.8223	5.4786	6.4886	9.6239	6.6855	5.3625	6.2184	4.9982	9.9917	7.3611	4.8694	6.4759	5.5937	8.5497	5.0063	6.7983	5.4816	5.2261	6.6901	6.4915	5.1819	5.269	7.3217	5.4816	7.0809	6.4328	6.0762	6.8163	6.0052	4.5632	5.7238	5.2709	5.7093	8.6252	4.3889	5.1497	5.0708	5.2133	4.4757	5.5856	5.5916	6.1677	8.4881	5.6302	7.2447	5.3834	5.1035	4.862	5.4336	5.822	3.5059	4.3089	4.6611	4.4436	11.9753	5.554	6.6119	7.9346	6.6103	5.6602	6.4116	5.3201	4.4751	5.7317	4.2935	4.8339	4.9846	6.8181	5.4812	11.7137	5.6946	7.7094	5.9727	7.8734	6.393	6.4529	5.7369	4.9444	6.258
PF3D7_1429400.mrna1_1	PF3D7_1429400.mrna1_1;746	746	6.254	5.8076	5.9495	5.3431	9.0113	8.0491	5.2083	6.735	9.3574	6.4946	6.6299	8.6133	5.0144	9.3876	7.5329	6.1278	6.9502	6.1568	9.1867	5.328	8.2477	5.9067	6.0654	7.1926	6.5564	4.8068	3.6427	8.3007	4.7761	7.9367	6.7266	5.7071	7.511	6.1189	4.89	1.2388	5.6384	7.6015	8.69	4.9575	4.8515	5.0553	5.9916	4.6536	5.3632	5.0121	6.6714	8.4681	7.7024	7.6093	4.7866	6.0553	5.1152	6.3221	8.2654	5.596	5.195	5.6381	6.2284	12.4348	4.846	7.6677	8.1497	9.0718	6.9152	6.6921	5.839	4.4222	5.7814	6.73	5.5549	3.8972	5.3132	5.1583	12.2951	5.3288	8.0481	5.9912	9.1889	7.2815	6.3656	5.8785	5.269	5.9887
PF3D7_1429400.mrna1_1	PF3D7_1429400.mrna1_1;747	747	6.6748	5.4591	6.4846	4.9919	9.532	7.3984	8.5499	5.5138	10.0954	6.9006	5.3684	6.9502	5.5292	9.7778	6.295	9.4408	6.547	9.1193	6.2651	7.5874	8.6685	7.0889	5.8657	7.8509	7.6592	6.7483	5.3775	5.1985	7.756	8.8414	6.3327	5.8834	7.9017	7.9113	5.1851	4.7677	5.5835	7.8393	10.0347	3.943	6.7613	5.7263	6.6279	5.437	6.3517	6.9647	8.6363	9.8036	6.6051	7.0177	5.6041	6.0864	5.5862	5.9528	8.5108	7.0003	5.0665	5.5957	5.6171	11.3252	6.7968	7.5519	9.1738	9.7674	7.0753	6.2166	5.2494	7.8232	5.5696	7.6904	6.3228	5.8696	6.7264	5.5376	11.2396	6.6104	8.1983	7.0519	9.8517	7.8457	6.9762	6.4532	7.8858	6.7392
PF3D7_1429400.mrna1_1	PF3D7_1429400.mrna1_1;748	748	8.5784	5.6974	6.4548	5.942	8.2398	6.9587	5.3604	5.4094	6.0613	7.9898	6.5398	5.6467	5.2724	7.405	4.5367	5.3005	6.0038	5.1514	6.0317	6.7944	6.2323	4.3547	6.6669	6.3733	5.6769	2.7761	4.5668	5.5922	6.5089	6.2294	5.2998	5.769	5.7013	4.5874	5.1918	5.0704	5.6662	5.3775	5.8321	5.6144	5.0374	5.3111	4.5534	6.2802	6.8897	3.6147	6.5402	5.5002	7.9502	7.1756	5.2122	3.4581	6.6294	6.5507	6.1665	5.3291	5.8555	6.2935	5.463	5.3691	5.8535	7.2807	6.0654	8.5859	5.7586	5.9119	5.7112	5.2384	8.1824	5.844	4.8435	6.5795	5.3743	5.497	5.8953	5.8999	6.7317	5.8301	9.1372	6.15	5.2716	5.6798	5.3806	7.2455
PF3D7_1429400.mrna1_1	PF3D7_1429400.mrna1_1;749	749	8.9933	5.8709	8.7114	7.3433	8.2055	8.2359000000000009	6.621	6.4301	8.6807	9.2502	6.3356	7.6735	7.212	7.8628	8.437	6.295	6.4652	8.0857	6.0155	7.057	6.8846	7.326	6.8106	6.2731	5.2052	5.0963	5.7965	5.5677	7.6069	7.4971	8.0995	6.9398	6.5345	6.7699	4.8851	4.6241	7.3207	6.2572	7.3393	5.4845	6.1287	6.5076	6.2081	6.2574	8.9375	6.5664	7.0907	6.8138	6.6589	8.2413	5.813	6.5612	7.0951	7.1368	8.758	6.0755	6.9056	5.6949	6.1882	9.8888	6.1461	8.9395	8.4818	10.7741	6.3007	7.3478	7.5523	5.6971	7.1346	7.4337	4.9269	8.2066	6.5954	7.0131	10.2158	5.2075	8.0809	6.6907	10.6911	7.9054	7.816	7.5497	7.3416	7.2454
PF3D7_1429400.mrna1_1	PF3D7_1429400.mrna1_1;750	750	8.2119	6.3443	9.1565	6.6702	6.3457	8.2197	6.7823	6.3336	7.6953	8.9522	6.9473	8.3844	6.2219	6.0409	7.8867	6.6751	6.4507	7.8763	6.1398	7.8288	6.9696	6.7111	6.9491	6.4952	6.1173	4.0233	5.3861	5.4111	8.0586	7.4514	7.923	6.6724	6.6472	7.2737	4.3764	5.4588	7.425	6.4104	5.8822	2.4195	6.0334	6.37	6.4678	6.1092	9.3293	6.2994	6.7602	5.6182	6.6548	8.2636	6.7841	6.2568	6.8231	7.0349	9.2613	6.0742	7.3407	5.9848	6.2449	12.9096	5.5656	9.2273	8.1467	11.0568	6.9071	7.0443	7.5778	5.1969	7.3423	7.9505	5.7153	8.3363	7.587	8.3698	12.86	6.0811	9.0655	7.1794	10.8348	7.3794	6.8867	7.6977	7.3907	8.1403
PF3D7_1429400.mrna1_1	PF3D7_1429400.mrna1_1;751	751	8.0229	6.6095	8.9234000000000009	5.5892	4.649	7.6381	6.7039	7.3853	5.4459	7.8033	6.8541	7.0613	4.2578	4.2698	7.3694	7.4722	7.5552	8.4066	6.2948	7.2513	8.1816	5.3823	6.2227	5.5279	5.2664	5.5907	4.859	5.7216	7.3891	8.4005	7.1327	6.2197	5.5877	5.7931	5.4735	5.1497	6.9317	6.5173	6.3969	4.8354	5.6907	6.0633	6.4157	5.4406	7.7759	6.9688	6.804	6.8603	6.2576	6.6625	5.3067	7.0293	6.7296	6.8519	7.5324	6.9946	6.9079	6.0239	5.4165	11.9376	5.554	6.9765	8.237	6.2996	6.6767	7.0667	7.1016	5.6545	5.1367	7.693	5.6769	7.08	7.1159	6.4303	12.0185	5.8347	8.3692	6.4806	6.5715	7.2141	7.8309	7.8223	6.4919	6.8342
PF3D7_1429400.mrna1_1	PF3D7_1429400.mrna1_1;752	752	6.9556	5.0798	8.0871	5.383	4.0215	6.3134	5.9042	5.8652	3.7377	7.2525	5.9514	6.3315	6.1506	1.6182	5.6218	6.7849	6.6402	7.5428	5.6433	5.7618	5.8773	5.3129	6.3865	4.9986	5.4033	3.5558	3.7527	4.6381	6.1137	6.6264	6.6979	5.3985	4.8787	5.1823	4.0303	5.2608	6.0496	5.3947	5.5014	4.2001	5.7214	4.9184	5.4087	4.5999	6.921	6.0875	5.4175	4.5398	4.3291	6.3686	4.8822	5.5521	5.4857	6.6097	7.258	5.8402	5.4761	5.8831	5.2596	6.2248	5.4063	6.9125	9.3266	5.4433	5.9472	6.2935	5.7942	5.2491	5.8156	6.335	4.5981	5.9291	6.9142	5.0548	6.8545	5.7474	7.894	7.7811	6.5435	6.2871	6.8241	5.7482	5.8989	5.4906
PF3D7_1429400.mrna1_1	PF3D7_1429400.mrna1_1;753	753	7.5794	6.1406	7.333	5.0883	5.2806	6.3076	5.7589	5.7175	4.3234	7.9636	3.9964	5.7897	5.4722	4.0566	6.2854	6.6608	5.79	5.8035	6.0514	13.3739	6.8603	4.4931	5.5339	4.7745	5.7682	4.7247	3.9001	5.5084	12.5423	5.9533	7.7475	5.1542	5.3223	6.2913	4.2133	3.7126	6.2926	5.488	5.6628	5.5188	4.9896	5.9317	4.6938	3.4995	6.7367	8.5138	6.7411	5.6673	5.2931	5.1934	5.1835	6.3171	5.7795	7.3597	6.6817	8.0232	6.9791	5.6764	5.9575	8.7639	5.0725	7.3653	8.9631	5.7477	5.8081	6.0431	6.0241	5.9345	4.8654	6.3338	7.0762	7.2656	7.0685	5.7071	8.5639	5.7471	8.1792	7.6297	6.2547	5.6005	8.6309	6.8253	6.1689	5.5801
PF3D7_1429400.mrna1_1	PF3D7_1429400.mrna1_1;754	754	7.66	6.5356	7.3975	4.9607	5.8699	6.3058	5.8522	4.4822	2.7398	8.5867	6.5914	6.3846	4.9227	5.4699	5.3309	5.8977	5.963	5.78	5.8089	13.395	6.61	5.4857	6.5923	5.1073	5.1747	4.9355	4.8079	6.2612	13.3726	6.2944	6.1033	5.7962	5.0041	5.0605	5.6038	4.7317	6.4621	5.7501	6.2806	6.2976	4.0339	5.1493	5.9472	4.7511	7.0256	8.1993	5.8662	6.3612	5.3646	4.4647	5.7493	5.4333	6.6104	6.8325	6.3161	9.1995	7.6152	6.414	5.4396	7.9641	6.3928	7.1186	11.1118	5.6476	5.4155	10.3571	5.2517	5.7371	7.4975	6.621	7.9681	6.5452	8.2359000000000009	5.8271	7.6975	6.9359	8.0942	10.6408	4.6467	5.1619	10.1793	5.2106	5.3041	7.8976
PF3D7_1429400.mrna1_1	PF3D7_1429400.mrna1_1;755	755	9.5159	8.1194	7.5769	5.7814	5.9392	7.2328	5.5339	5.2048	5.7175	9.7842	7.0958	6.1077	5.7758	5.3771	6.0963	5.4492	6.1328	5.7858	6.6696	13.8952	7.1916	7.0224	7.0519	5.8637	5.8562	5.4343	6.3858	6.1189	13.5585	7.1015	6.9627	7.1953	6.013	6.0405	4.8963	6.3752	7.3604	5.6769	5.9551	6.9167	6.6421	5.4192	5.7955	6.5223	8.7437	8.5978	6.0813	6.0553	8.3362	5.9098	7.1006	6.5923	8.313	7.3693	5.8615	8.9242	7.2996	8.7387	5.2705	8.3921	7.0375	6.9803	10.8342	5.5357	5.3288	7.5064	4.6679	6.1276	8.4261	6.9422	8.8718	6.7245	8.5732	6.0934	9.0355	7.9377	6.4625	9.6963	6.1898	4.6747	8.0297	6.0424	6.8181	7.1335
PF3D7_1429400.mrna1_1	PF3D7_1429400.mrna1_1;756	756	7.7458	6.2192	6.417	5.272	5.8321	7.0612	5.8184	4.6679	5.3391	8.7029	7.0778	5.8542	5.3565	5.2563	5.9946	5.441	5.487	4.9444	5.4947	11.8652	6.5817	5.9894	6.7199	6.2869	6.0561	5.2824	7.1053	5.3537	13.3782	6.7725	6.5732	5.0579	5.6633	6.0853	6.1247	6.9822	6.6279	6.9064	5.615	5.0233	5.7602	4.4925	6.6156	7.1942	6.7545	8.7307	6.9214	5.4502	4.0321	6.1254	6.6093	5.3858	7.7393	7.3326	6.2789	8.224	8.4949	6.9419	5.4822	7.4434	7.6695	6.9613	10.0154	4.9625	5.6999	6.3366	4.7388	5.4757	8.4139	5.605	8.3963	6.6901	7.919	5.3899	8.2322	7.3623	6.9565	9.8526	5.9889	6.0693	8.2366	5.5948	6.4326	8.0634
PF3D7_1429400.mrna1_1	PF3D7_1429400.mrna1_1;1122	1122	11.0078	9.577	6.4645	7.885	6.2832	12.079	8.3182	9.3444	6.5992	11.7286	7.042	8.0532	8.3317	7.3493	11.8506	8.6111	10.3455	12.3084	6.5225	9.0723	11.459	9.5369	9.328	13.4346	6.5794	6.2761	12.3416	7.2634	9.1875	11.2808	11.382	8.8829	14.423400000000001	7.4122	6.8296	12.786	8.1834	8.0562	8.7245	9.5232	8.9525	10.0757	7.5923	7.8292	10.3503	7.7305	7.0241	8.639	5.5937	9.4398	6.4983	10.1267	8.0422	7.0193	9.1075	4.9959	6.708	11.4852	9.1654	8.0005	5.2365	9.9544	10.3692	8.6704	9.6817	8.8996	6.1855	10.3703	11.4439	9.6492	7.2262	8.8829	12.5502	9.3327	7.8238	5.6511	10.5711	10.7472	9.5211	10.5473	9.6028	7.4302	11.1036	12.2884
PF3D7_1429400.mrna1_1	PF3D7_1429400.mrna1_1;1123	1123	11.4574	9.6555	7.8623	8.2951	7.0763	11.8406	8.3711	9.7334	8.1573	11.602	7.4507	8.2088	8.4412	8.543	10.8007	8.6586	10.8805	13.1049	6.4279	9.077	11.3467	10.5144	9.6324	13.2836	6.0755	6.3178	12.7718	7.4242	9.1177	11.4179	11.8158	9.5281	14.3177	7.4938	5.575	12.866	7.6611	7.6887	8.3326	10.2356	9.7574	9.572	7.9145	7.9971	10.3168	7.2465	8.1093	8.9537	6.9632	9.6819	7.0635	11.6681	8.0685	7.639	9.3464	5.6047	6.6586	12.4656	9.6742	8.6554	5.9362	9.9982	10.5675	8.6436	10.4783	8.7063	6.5373	11.129	11.2471	9.759	6.8562	8.7308	12.8923	9.9802	8.6922	6.2643	10.7988	9.9129	10.07	11.2153	9.2593	7.9933	11.704	11.7131
PF3D7_1429400.mrna1_1	PF3D7_1429400.mrna1_1;1124	1124	10.9942	9.5185	11.6726	6.6454	5.7268	8.4946	8.0934	9.4825	6.2491	11.4709	6.9686	6.4436	6.5192	7.6064	8.5251	7.676	10.3887	12.6263	5.1297	8.0419	11.6633	9.8324	7.4911	13.0875	5.1867	5.9692	11.6628	5.9239	7.9483	11.0491	11.6978	7.4205	13.8248	6.7466	4.9165	11.9839	6.6837	7.6031	8.5555	9.2635	8.0186	7.766	8.8613	7.907	9.9412	7.2664	6.9627	8.8318	5.7645	9.0953	5.281	9.2227	6.6408	7.2766	8.5611	5.6862	6.547	11.7545	8.9671	8.4012	5.6622	10.9937	9.4787	7.2296	12.2624	7.2207	5.4588	10.5874	10.4188	9.5077	7.083	8.7782	12.5218	9.8106	8.4151	6.1408	11.3511	8.9736	8.3971	12.7122	7.4343	6.9304	11.2998	10.709
PF3D7_1429400.mrna1_1	PF3D7_1429400.mrna1_1;1125	1125	10.707	8.3609000000000009	6.489	4.8043	6.1229	9.4765	8.2423	8.8805	7.1434	11.0543	5.2188	7.0803	6.0067	6.8989	9.2407	7.7431	9.5001	12.1195	6.2352	7.9171	11.4977	9.5845	6.5234	13.2456	5.8714	5.7109	12.5031	6.6408	8.066	10.6628	11.3125	6.6894	14.5028	6.516	6.073	11.9585	7.2518	8.633	7.6692	8.3051	7.2175	8.8569	8.3318	8.1366	10.171	6.74	7.0054	7.3476	5.8873	8.8229	5.4992	11.4709	7.6472	7.1461	7.1048	4.0027	5.7808	11.6258	8.1145	7.7317	5.4199	9.4249	10.1417	7.2553	8.2327	7.3128	6.645	9.8837	10.216	8.2394	6.1393	8.6944	11.9976	8.7462	7.9526	6.4016	10.6411	9.2997	7.0787	9.2709	8.5359	7.3324	10.5454	9.8032
PF3D7_1429400.mrna1_1	PF3D7_1429400.mrna1_1;1126	1126	10.2158	8.1564	5.7268	5.1098	5.4506	9.4468	7.4109	8.5945	5.5046	10.6097	5.9819	5.7858	5.4928	6.8117	9.1142	6.5621	9.3877	11.0558	4.2928	6.5954	10.9037	8.983	6.3689	12.8971	5.3635	5.1502	10.9057	5.9241	7.6765	9.5562	11.4495	5.4326	13.7978	6.2225	5.1715	11.2407	6.7494	7.6983	7.5235	7.1146	6.7421	8.299	6.0605	7.6424	9.0148	6.5443	7.1776	7.3963	5.9093	8.0704	5.7753	8.8662	6.3178	5.9898	7.1093	4.8535	5.3252	10.7199	7.0332	8.2026	5.135	8.9552	8.9984	6.2653	7.3551	6.3018	5.2555	7.7036	9.3287	7.7478	6.2415	6.6925	11.4377	9.0679	8.0473	5.3875	9.2661	9.1677	8.2606	8.2113	7.0739	6.1006	7.84	8.6286
PF3D7_1429400.mrna1_1	PF3D7_1429400.mrna1_1;1127	1127	10.7452	8.8369	5.7425	5.8989	5.7737	8.6851	8.1611	8.4999	4.9814	10.847	5.5217	5.6091	5.5236	6.6772	8.3736	7.4807	9.396	10.637	4.84	7.7219	10.5986	8.277	7.0847	12.4886	5.9224	4.9269	9.8822	7.4574	7.2907	9.1808	11.6301	6.7118	14.1745	5.8288	4.7398	9.7286	6.2963	6.9669	6.8343	7.6939	7.023	7.3891	6.7067	7.226	8.7625	7.0038	6.2988	7.3178	5.8462	8.2329	6.4702	8.2539	5.8037	7.3111	6.9727	4.7527	4.8359	11.085	8.9161	6.8444	7.1741	8.7402	9.6922	7.1428	7.9512	6.4087	4.5916	8.6969	10.6778	7.5894	6.0177	8.1001	12.2368	8.918	6.8434	7.0078	9.4633	9.1962	7.7485	8.4368	7.0144	5.8718	9.0351	9.3402
PF3D7_1429400.mrna1_1	PF3D7_1429400.mrna1_1;1128	1128	10.1704	7.8407	5.6124	5.8637	5.2399	8.3247	7.0285	7.0643	5.8482	9.7876	5.636	6.1475	5.9526	7.0753	7.8671	6.0135	8.073	10.4948	5.849	6.8244	9.7785	7.5734	6.0444	12.5756	5.1069	4.7991	11.4081	5.4336	7.2174	8.5767	10.1311	5.7104	14.2958	6.0092	4.7766	10.7882	4.5148	7.6609	5.6873	7.7133	8.7583	6.9154	6.5804	7.3884	9.1139	6.3696	6.2223	6.5467	5.1871	8.2804	6.0883	9.7832	6.3266	6.6073	6.2271	4.5103	5.5546	9.8582	6.2906	6.34	4.5963	8.1765	9.4687	6.7114	7.4882	5.9165	5.0557	7.1922	9.6676	7.9208	6.2174	6.4157	10.9933	8.502	7.0374	5.6622	9.0379	8.102	7.7913	8.9051	6.6556	6.292	8.3509	8.9745
PF3D7_1429400.mrna1_1	PF3D7_1429400.mrna1_1;1129	1129	9.3716	7.3513	5.9955	4.855	3.6915	7.8041	3.9891	2.6159	3.9021	9.1097	5.0027	6.0738	3.9672	4.5777	7.0845	4.7247	5.5339	6.7744	5.1619	5.5248	8.6383	4.5963	3.4303	11.3096	4.2698	3.8649	7.4757	4.917	5.9953	7.6337	5.9593	3.1875	13.8392	4.7996	4.0721	7.6843	4.4141	6.3217	5.4185	5.0352	4.2242	5.06	6.1465	5.1396	7.8048	4.8349	5.4459	4.8237	4.1827	5.7366	5.1751	8.0555	4.1554	6.2976	4.8639	4.3604	5.4141	8.2171	5.4283	2.6017	5.1461	6.7046	8.8342	5.101	5.243	4.8314	3.8349	5.8309	5.6594	6.9816	4.6594	4.8997	8.26	7.7065	6.2585	4.9968	7.618	8.2334	6.3882	7.3699	5.478	4.9006	7.0496	5.0108
PF3D7_1429400.mrna1_1	PF3D7_1429400.mrna1_1;1130	1130	6.8231	5.6182	5.2946	5.7538	4.5886	6.238	5.0023	4.6375	3.4463	6.4769	4.5416	4.1465	4.9612	3.3277	6.4778	4.849	5.3975	7.0508	2.3674	4.2705	5.9982	5.6267	4.5472	9.0738	4.9107	2.4983	5.8326	5.0184	4.6758	5.89	5.7331	0.4005	11.1441	5.8202	4.314	6.5295	3.9809	5.4463	5.6279	4.3505	4.408	4.4568	5.0845	4.9495	5.8684	5.2055	4.266	5.785	4.0496	5.6645	5.4519	6.8269	4.5632	5.5435	4.9279	4.4343	4.9695	6.4759	5.0648	4.3778	4.7871	5.7795	7.2959	5.1268	5.3971	5.489	3.4168	6.2483	4.7038	5.673	4.3909	4.7708	7.9597	7.3636	6.0461	5.7996	7.1032	6.819	6.0141	5.7955	4.4482	4.7458	7.5596	6.2445
PF3D7_1429400.mrna1_1	PF3D7_1429400.mrna1_1;1203	1203	10.2161	8.5922	5.6058	7.6339	6.6558	7.8508	6.9389	7.164	6.1771	10.7065	5.7905	6.4645	7.0566	8.7188	6.9807	6.948	8.4988	11.5657	5.5868	8.2379	10.2032	7.3685	7.6952	13.1612	5.9131	5.5173	11.9306	6.8302	7.8853	10.2602	9.9004	7.8555	14.4908	6.9848	5.4584	11.9916	7.7437	7.1579	6.7721	8.8169	7.9393	7.8818	7.0402	7.4119	9.9956	7.5749	7.1551	7.2664	4.9809	8.8647	7.0125	11.231	7.4212	7.0052	8.7126	6.0663	5.5999	10.142	7.7501	6.966	5.5577	9.128	10.029	8.3934	8.6488	7.4028	6.2955	9.5127	10.2845	8.9945	7.1198	6.4092	11.3971	8.8593	7.7382	6.6171	9.1903	9.6005	9.6126	9.3599	7.6073	7.0422	10.0948	10.2831
PF3D7_1429400.mrna1_1	PF3D7_1429400.mrna1_1;1204	1204	10.7424	9.3022	6.4133	6.431	7.2141	8.3633	7.7197	8.873	7.697	11.078	6.0646	7.0897	6.8603	9.3179	7.2966	7.6454	9.6208	12.3331	5.5838	8.5023	10.899	9.5159	7.4704	13.1479	6.1971	7.187	12.6173	6.8526	8.4459	11.0351	11.2802	7.1657	14.4795	7.5068	7.2699	12.4566	7.5151	8.1577	7.5512	8.7319	8.8187	6.9053	7.6223	8.0076	10.2488	7.737	6.8638	8.8789	4.7479	9.6434	7.1104	11.4132	7.0981	7.5849	7.9512	5.6424	7.0898	12.0035	9.2678	7.0542	5.7301	10.2434	10.1395	8.3661	8.8343	7.4935	6.9269	10.1836	9.763	9.5142	7.6165	8.4827	12.4583	9.6166	7.593	6.8969	10.0401	9.2815	8.7345	9.4367	8.5895	7.7986	10.8188	10.2578
PF3D7_1429400.mrna1_1	PF3D7_1429400.mrna1_1;1205	1205	11.0416	9.5668	6.8037	7.117	10.7719	9.0065	9.1035	8.0908	10.6475	11.3638	7.0902	8.89	6.853	11.5638	8.3377	10.0258	9.5125	12.7948	5.9616	9.355	11.5801	9.3495	8.8991	13.6272	8.1374	6.7758	12.5738	7.8751	9.2342	10.6678	10.9692	9.3636	14.412	8.7702	6.2401	12.7123	8.8065	8.5919	10.8693	9.4352	8.0344	7.6714	8.8303	8.0865	10.461	8.3147	8.1167	10.7934	5.5531	9.7588	6.4967	11.2671	7.7859	6.8505	9.2339	9.287	6.8449	11.6142	9.1174	8.3899	5.6191	11.0429	10.1757	8.0034	8.907	9.4799	5.9887	10.8276	11.6357	9.4198	9.1553	8.4388	12.3447	9.3962	8.6131	6.7344	10.7924	9.9878	9.2794	9.8725	9.6114	7.2346	11.1744	11.3695
PF3D7_1429400.mrna1_1	PF3D7_1429400.mrna1_1;1206	1206	7.9812	9.1787	6.524	6.7413	8.0582	8.5847	8.2437	9.1269	7.8041	8.1268	6.6131	5.9129	6.0126	9.3746	7.642	8.416	9.991	12.8826	4.9896	9.516	11.4076	10.438	7.9331	13.1899	7.4508	5.359	13.0988	7.3018	9.9063	11.0955	11.9332	7.3903	14.1346	8.3445	5.0518	12.7517	7.9531	9.1932	9.8624	9.0197	9.4599	7.292	7.8294	8.3578	10.538	7.098	7.1652	9.7258	5.6317	9.3297	7.565	10.362	7.8457	7.4996	8.5617	6.0054	7.992	12.032	8.7706	8.076	5.5969	9.7785	10.5236	7.3018	9.2737	8.6549	7.0719	10.9109	10.994	9.3012	7.5477	8.469	12.3074	9.335	8.3166	5.8839	10.5024	9.8296	9.1707	10.0268	9.1205	8.1399	10.3406	11.4062
PF3D7_1429400.mrna1_1	PF3D7_1429400.mrna1_1;1207	1207	10.5493	9.4679	8.0809	6.9559	6.8054	8.4395	7.7702	8.9586	7.8742	10.8082	8.3457	7.7367	5.7748	9.34	7.5263	7.8141	9.773	11.8028	6.2954	9.4727	11.0861	10.4096	7.0446	12.4616	11.3354	6.3147	12.5347	5.9284	9.3357	10.4999	11.6653	6.7063	13.7275	11.2451	6.0527	12.5044	7.2919	8.9962	8.2231	8.8245	8.5756	8.0473	9.0444	7.8837	9.5572	7.6124	8.1744	8.6197	5.3809	8.6545	7.9586	12.2399	8.2	7.4482	7.6958	6.2093	6.5702	11.147	7.2721	7.1678	5.844	9.2686	9.8679	8.4672	8.6916	7.386	8.1026	10.0677	10.1357	8.777	7.8313	7.8471	12.2327	8.8125	7.4923	7.112	9.8389	9.5566	9.4209	9.6513	8.1527	8.4332	10.5387	10.7279
PF3D7_1429400.mrna1_1	PF3D7_1429400.mrna1_1;1208	1208	10.7497	9.4316	6.8381	7.2785	7.6921	8.9887	7.8872	8.6422	7.5592	11.3161	8.6479	6.8209	6.5062	9.7095	7.9566	7.8633	9.9128	11.5023	5.8777	9.3998	12.2243	11.164	7.7032	12.322	11.2558	6.0938	12.592	6.0976	9.7195	11.1291	12.8214	7.7644	13.7175	11.3902	4.7949	12.007	8.1436	9.0302	9.0104	9.496	8.8591	7.8811	9.6079	8.1307	9.8047	8.0302	8.3001	8.8952	5.433	8.6077	9.3094	13.255	8.328	7.0864	7.5664	6.8124	7.2437	11.5073	8.9286	6.9869	5.2024	9.0427	9.7851	8.0879	7.8255	7.9167	6.9329	10.7185	10.0766	8.743	7.6154	7.8115	12.5547	9.0939	7.2101	6.9963	9.6731	9.5184	8.5815	9.4348	7.8693	7.6714	10.8995	11.559
PF3D7_1429400.mrna1_1	PF3D7_1429400.mrna1_1;1209	1209	10.9098	9.9784	7.2105	8.2136	8.1015	9.8699	7.4502	7.9292	8.0639	11.3397	8.1653	7.9258	7.4699	9.7513	8.9576	8.8056	8.2972	11.6097	6.4547	9.3512	10.9569	10.0435	7.305	13.1448	9.956	6.7178	12.8391	7.211	9.3338	10.4582	11.3682	7.4438	14.2163	9.4894	8.2293	12.54	9.1304	9.0942	8.7539	10.3398	9.0663	7.7287	8.8245	8.8866	9.9558	8.5122	8.1869	8.6856	5.7252	8.182	7.9698	11.8031	7.2564	8.0075	7.5002	6.0074	6.3951	11.3708	6.5697	6.7233	5.8709	9.3639	10.4789	8.8458	8.7427	7.9719	6.705	11.4195	9.9479	9.0224	8.0288	7.6998	12.3438	8.8382	7.1883	6.5682	10.0994	10.3256	9.4126	9.7958	8.5519	7.4419	11.6863	10.6105
PF3D7_1429400.mrna1_1	PF3D7_1429400.mrna1_1;1210	1210	10.5707	10.3943	6.9021	7.465	7.2401	8.2601	7.2818	7.0735	7.4486	11.3521	7.0612	7.0083	6.9291	8.6575	7.9484	7.8282	8.0967	11.718	6.0648	9.9516	10.8485	10.1208	6.9323	13.02	6.1206	5.4793	10.7676	6.2192	9.942	9.9515	11.7727	7.1113	13.7941	7.2366	4.6439	10.6853	7.3283	8.4552	8.1895	9.8079	8.2805	6.2572	6.9899	8.0039	9.9354	7.8115	7.5453	8.5732	6.0164	7.5975	6.7083	11.6953	6.6462	6.8425	6.0354	5.3806	6.9312	11.849	6.8694	6.2891	5.4637	9.7012	10.6755	7.6143	7.6669	7.6444	5.3295	11.043	10.3484	8.8001	7.7089	9.0996	12.691	8.3393	6.3963	6.4943	10.9133	10.2055	8.2464	8.4934	8.165	6.8422	11.7644	11.2793
PF3D7_1429400.mrna1_1	PF3D7_1429400.mrna1_1;1211	1211	10.4845	9.2914	5.9018	6.7606	6.8459	7.6337	6.3416	7.1127	6.2741	10.5083	5.9535	5.9957	6.2197	7.834	7.0483	6.9627	7.9169	11.3848	5.0117	7.6841	10.0541	9.4462	5.9637	12.6424	5.1289	5.4935	8.5106	5.0836	7.8154	9.2907	10.7296	6.4674	13.4783	6.3535	4.3723	7.8547	6.3621	7.8527	7.496	9.1728	8.3903	5.7729	6.5087	6.8909	9.2492	6.6223	6.7677	8.0889	5.2323	7.139	6.0378	9.4893	5.5783	6.2778	6.009	5.3096	5.6868	12.0121	6.2726	4.8758	4.8324	8.6662	10.186	6.1123	7.0788	6.8612	5.8056	10.9943	9.5292	8.4093	5.8184	7.7764	12.5886	8.683	5.7361	5.2513	9.7714	9.3828	7.9316	7.7376	6.7306	6.0928	11.0931	10.871
PF3D7_1429400.mrna1_1	PF3D7_1429400.mrna1_1;1212	1212	7.8127	8.4625	5.5817	5.2353	4.7436	6.9858	6.1869	4.8253	3.4919	8.192	5.5632	5.7871	5.5577	3.275	6.1112	5.2008	5.0108	5.6308	5.5454	5.7874	6.4917	5.749	6.1054	8.0422	6.0424	5.0879	5.4226	5.1981	5.6599	6.2595	5.9076	4.5783	11.3955	5.6932	4.2758	5.266	4.6611	5.3865	5.8667	7.9492	5.8748	4.9764	6.04	5.1449	5.5503	6.2591	5.8417	5.3988	2.6915	5.3796	5.9189	8.2885	5.3331	5.8733	5.843	4.6194	5.3579	7.3354	6.2591	5.2083	5.4509	7.5841	7.3027	5.897	5.8721	5.4026	5.3427	7.7782	5.7777	7.0846	5.1396	5.4689	8.305	6.7749	5.073	5.2219	7.7357	7.2258	6.6861	6.0559	5.7241	5.1855	7.7969	6.2255
PF3D7_1429400.mrna1_1	PF3D7_1429400.mrna1_1;1213	1213	6.3896	5.5856	4.7803	4.8585	3.359	5.6938	5.2122	4.4783	3.6182	5.8192	5.6459	4.4601	5.5604	4.1643	4.384	5.2946	4.765	4.7225	4.9869	5.8681	7.2846	4.0018	5.8547	5.2798	4.7698	4.435	3.9364	5.3899	5.5248	5.6398	6.0072	4.4148	6.1073	5.6226	4.9968	4.0036	4.8374	5.5874	5.2246	4.8787	5.8163	4.3847	5.3954	4.7474	3.373	4.6628	4.811	7.6041	4.2668	4.3132	5.0747	8.9031	3.841	5.275	5.3625	4.8987	5.3023	5.6415	5.8557	4.189	3.9982	7.193	5.8148	5.6366	5.8652	5.1391	5.1506	5.6305	5.5886	5.5573	5.3505	4.5558	6.7046	5.6899	6.0179	5.057	7.8041	6.073	5.9338	5.934	4.861	4.4209	5.4621	5.5267
PF3D7_1429400.mrna1_1	PF3D7_1429400.mrna1_1;1214	1214	6.0697	5.4229	6.017	5.7503	3.0286	5.054	5.1607	2.1603	4.025	5.6904	3.857	5.2758	5.405	1.7312	4.6165	5.3875	5.6008	2.6622	5.3306	4.8787	8.214	4.4456	4.4323	4.2403	5.3034	4.5662	3.6381	4.963	4.4012	7.5647	4.7724	3.101	4.3611	5.3604	4.3764	3.1473	4.9293	4.6082	5.133	5.2821	3.3334	2.9165	5.3266	4.0925	4.7027	2.6299	4.5711	5.3743	3.0925	5.6616	5.0356	5.7939	2.943	4.9805	5.017	3.6358	3.5398	5.319	6.1749	4.4692	4.6439	7.0569	4.6531	5.4416	4.5478	4.3205	5.1667	5.2593	4.7565	5.4545	5.3012	5.5251	6.5773	5.4712	4.5014	5.746	9.1122	4.9079	5.8212	4.1194	4.4263	4.1514	5.7871	7.0262
PF3D7_1429400.mrna1_1	PF3D7_1429400.mrna1_1;1215	1215	4.862	5.2698	4.7824	4.4983	3.3448	5.1018	5.4809	4.7808	2.8012	5.9217	4.7538	3.106	5.3381	3.2311	5.1875	4.8115	4.9551	4.7317	2.84	4.5832	4.784	4.8669	4.2832	3.8728	4.7533	5.0613	3.6194	4.1318	4.4094	4.3045	5.6044	0	4.9184	5.2323	5.3533	4.3462	3.8258	5.0738	5.0308	4.8074	2.8718	4.4535	5.347	4.0453	2.406	3.6531	5.332	4.7495	4.1177	4.2913	5.327	5.9091	2.7004	4.1683	6.1278	4.6253	4.8405	4.2735	5.0755	3.861	4.2547	8.1921	4.4561	4.6112	4.2188	6.1805	5.0635	5.1755	3.9653	3.8904	4.1843	5.1631	5.057	5.8977	5.9086	5.0488	8.4397	3.8689	5.4019	5.6147	5.85	4.1691	5.6053	4.1779
PF3D7_1429400.mrna1_1	PF3D7_1429400.mrna1_1;1295	1295	6.8506	5.5768	4.8374	5.0505	4.2608	4.6352	5.7298	4.5993	4.6439	6.2397	5.0475	5.1127	5.3743	2.1763	3.8826	6.1185	6.2353	5.3183	4.3757	4.1946	6.5738	5.3736	4.5336	5.784	5.9224	3.3176	4.0951	5.6444	5.5157	10.2724	5.7988	2.7634	6.278	5.3295	5.4812	3.8787	5.0652	5.7087	5.2277	4.669	4.0312	5.1639	5.9477	3.849	5.545	3.211	5.073	5.634	2.8135	5.1914	4.4456	4.8807	4.4094	8.0761	4.8048	4.5154	4.4828	6.097	5.2145	4.8743	5.1799	5.153	6.5065	4.7436	5.8422	5.1355	5.4286	4.6094	5.0219	4.3889	3.1506	4.9439	6.327	6.1338	5.465	4.4666	6.4735	6.7522	6.0955	5.9821	5.0347	4.5963	5.643	5.2536
PF3D7_1429400.mrna1_1	PF3D7_1429400.mrna1_1;1296	1296	6.0853	8.7131	4.9686	4.9787	3.9402	4.0959	6.2063	7.5844	3.4356	6.1667	5.3792	5.2365	4.9796	3.7814	2.8176	5.4063	8.1922	1.9449	4.6899	5.3395	7.6539	4.4796	5.3183	4.6118	5.6653	5.013	4.1938	5.7952	4.7777	5.4057	5.7244	4.8753	5.9052	6.3377	4.9828	4.3632	4.9355	5.6772	5.6605	8.1035	4.3903	5.1408	5.9955	5.2487	6.921	5.2472	5.7263	5.8112	4.9932	5.3554	4.7522	6.1104	4.1579	5.1289	4.6404	5.2679	4.917	4.7252	5.8061	5.1703	5.5671	7.1562	5.7423	4.9995	5.2118	5.6076	6.2653	4.9928	5.432	4.991	3.8738	5.4303	5.2772	5.8135	4.8615	4.6496	5.7671	5.3971	5.7015	5.3183	5.7442	6.7485	5.0592	5.2472
PF3D7_1429400.mrna1_1	PF3D7_1429400.mrna1_1;1297	1297	6.1191	4.8212	5.6651	5.3183	3.3291	4.6809	5.4565	5.6786	3.1953	6.3254	3.8866	6.1014	5.9554	4.6317	3.6949	5.1489	6.5032	5.8829	4.9713	3.5717	5.2284	4.5521	5.4828	5.2521	5.844	5.1587	5.1583	5.9388	3.0721	6.2874	5.7674	3.1667	5.7634	5.2645	5.2935	6.1777	5.0431	5.8359	5.9484	4.193	4.7735	4.8374	5.7057	4.4751	6.5899	3.852	6.1181	4.8384	3.6496	5.5777	5.0479	5.9477	3.9864	5.7282	4.2357	4.7798	4.5379	4.3909	5.9177	4.0841	5.8738	5.7336	7.0214	5.3219	5.2273	5.9939	6.5547	5.1755	5.3295	4.0063	4.3298	5.4679	6.2782	5.8632	4.991	5.246	6.2598	5.6907	5.3198	6.1791	6.0777	7.4115	4.8535	5.1775
PF3D7_1429400.mrna1_1	PF3D7_1429400.mrna1_1;1298	1298	8.1208	5.1823	4.3861	5.2832	4.5478	5.0466	7.5943	7.0605	4.0985	7.0288	2.101	6.3199	5.6349	1.852	4.9045	5.2257	6.9176	4.193	4.9658	6.6878	5.846	2.5261	4.7829	5.1214	5.5182	5.7024	4.2327	6.9323	4.9495	5.3052	5.2698	3.0993	5.2184	5.079	6.3918	3.6882	3.5008	6.2634	5.7236	4.2227	5.2795	5.4168	6.3219	5.4016	8.0233	4.5367	6.098	5.0228	4.6882	7.725	4.8089	6.04	4.4995	5.1691	4.6685	4.3889	4.5771	5.9229	6.4914	6.0991	4.4899	6.2944	5.4568	5.2168	5.9352	6.2252	5.1123	6.9839	5.013	4.6398	3.7137	5.6299	6.813	6.2054	4.3052	5.3705	5.516	5.6699	5.4135	6.7334	6.1785	5.9444	7.61	4.5826
PF3D7_1429400.mrna1_1	PF3D7_1429400.mrna1_1;1299	1299	8.0596	4.9449	4.8237	5.3743	4.0027	4.4535	5.432	4.7038	3.5509	7.1172	4.3743	6.675	5.8907	4.1001	3.8817	4.3868	6.0043	5.511	4.0295	4.1867	5.2806	4.4522	5.2909	7.1421	6.0987	5.9138	2.9146	4.9741	4.554	5.3423	5.3747	3.5632	6.5683	5.5292	6.105	4.7197	4.8615	6.2722	4.7808	4.1699	5.0648	3.5211	5.9028	4.8625	6.6632	5.3223	6.5184	5.2184	3.8748	7.1537	5.2954	6.0704	3.7093	4.6826	5.1827	3.9991	3.6346	5.1518	6.8516	4.9326	3.5886	5.8153	10.0634	4.7285	5.3377	5.6358	5.3827	5.6673	5.3607	4.6159	4.5423	4.393	4.546	5.8179	5.0579	4.6809	6.5738	8.5627	5.3789	5.7093	5.8071	5.1703	4.7939	6.2863
PF3D7_1429400.mrna1_1	PF3D7_1429400.mrna1_1;1300	1300	7.8087	5.0755	5.4413	4.3096	5.0674	4.6064	5.8156	4.9288	7.1629	7.4642	4.8465	5.9828	4.0215	5.6387	4.3147	4.5466	5.2219	4.3462	4.0339	4.3427	4.1144	4.7981	4.5975	4.5963	4.861	4.9932	2.5135	4.7538	5.299	5.8868	4.3462	3.1538	4.9406	4.9533	4.8938	2.844	4.1667	4.6053	5.0657	3.5311	4.5753	4.1747	5.2052	3.9241	6.1997	3.4289	3.1875	5.1052	4.9093	6.6109	6.2026	4.6753	3.9653	5.4019	4.8938	4.0009	4.1416	4.9533	5.5173	4.649	4.8339	5.106	6.3558	5.4502	4.735	5.5267	2.7312	4.6628	5.4941	5.5043	4.3198	5.4472	5.5236	5.7714	4.9265	4.497	5.784	5.8822	6.3207	5.1735	5.2342	4.3882	3.2705	3.3491
PF3D7_1429400.mrna1_1	PF3D7_1429400.mrna1_1;1301	1301	7.1612	4.1506	5.2426	4.86	2.2479	4.6311	5.2943	3.6769	4.1416	6.636	3.5148	6.4609	4.0781	2	5.1131	5.3757	4.5491	1.7355	4.9069	3.2943	6.4687	4.3363	5.1014	4.742	4.9045	3.8278	2.6871	5.0374	4.9449	6.7094	4.3082	2.2016	4.0347	4.9388	4.5838	4.7623	4.2494	4.1326	5.3306	3.9873	3.1922	4.2008	5.439	4.111	5.5033	4.4423	5.2098	4.8217	2.3561	4.9509	4.8982	5.3374	3.5862	5.0347	4.6582	4.4744	4.9307	5.1554	5.8477	4.8654	3.0179	5.3604	5.3747	5.0913	2.9088	5.5853	4.4229	4.9828	5.3306	4	4.6565	5.4222	4.6982	4.717	4.9463	4.5273	6.2234	4.6264	5.3802	5.3459	3.8207	3.7677	3.5398	3.6462
PF3D7_1429400.mrna1_1	PF3D7_1429400.mrna1_1;1302	1302	6.8129	5.7695	4.2787	4.9117	3.384	5.557	4.1851	4.2048	2.7866	6.5534	5.1771	6.4941	4.1185	3.8777	4.5613	4.8895	5.7007	3.3576	3.6508	3.8001	8.5457	3.8237	3.6893	4.5993	4.554	3.8629	5.2502	4.5564	4.669	7.4147	4.4336	2.2839	4.6334	4.7724	4.3778	3.5945	2.9184	4.9695	4.6679	4.5844	3.6724	3.8329	4.7076	5.3971	5.319	2.8156	4.7076	3.4249	4.5116	4.1342	5.6625	5.342	2.3248	4.7517	5.4931	3.6848	4.7703	5.327	5.1198	4.2196	5.0777	5.1627	4.9959	5.0938	5.0566	5.2242	4.594	5.5211	4.7126	5.3684	3.1715	5.7871	6.1322	5.0054	5.4243	4.3161	6.8309	3.6415	5.2559	5.8319	4.7393	2.5777	4.4738	4.2365
PF3D7_1429400.mrna1_1	PF3D7_1429400.mrna1_1;1303	1303	6.7384	5.2145	4.4647	5.4735	4.2525	5.0343	4.3674	3.4289	1.2203	5.6328	5.2126	6.3771	4.1554	4.3771	5.0734	4.1285	5.2472	3.2327	4.9891	4.2449	9.1447	4.3743	5.4598	3.7071	4.0917	1.4005	1.6871	4.7996	5.1297	7.6613	5.6135	4.4893	4.3723	4.9322	3.263	3.8094	4.3082	4.9768	4.917	3.6938	2.4777	6.0862	1.6369	4.3441	4.8649	3.441	5.849	4.9006	3.7897	3.3448	4.7263	4.3743	2.0738	4.2118	5.2001	4.393	5.2585	4.4449	5.0479	4.4828	4.5729	5.5487	4.6769	4.7923	4.5916	4.916	4.4019	5.0054	3.4046	4.0909	3.0772	5.4983	5.4138	4.4195	4.8405	4.5607	7.1901	4.8856	5.6218	5.5314	5.3096	3.0321	3.5236	5.5613
PF3D7_1429400.mrna1_1	PF3D7_1429400.mrna1_1;1304	1304	4.7655	4.9625	5.1231	4.4522	3.5668	5.9646	4.0409	2.9355	3.9467	5.4874	4.9616	5.1631	4.4403	4.1293	4.7991	5.1719	4.2698	3.7082	5.7594	4.2817	10.2593	4.4731	3.7623	4.8217	4.3498	2.6508	4.6645	3.4725	5.8099	7.3635	4.7257	3.8924	4.1627	5.0383	2.5236	2.8032	4.8263	4.0036	5.0144	3.7538	4.4744	3.7355	4.516	4.9519	4.5223	3.9069	5.1014	3.1827	4.4502	4.4336	4.2334	5.4343	2.4303	5.285	5.8027	2.2172	4.3491	5.4097	5.2876	2.2928	5.3628	5.1855	4.9968	3.7334	3.6702	5.4594	4.6559	3.969	4.541	5.5732	5.0742	4.9709	3.3334	5.0365	5.1835	4.8982	6.3849	5.0687	5.0798	5.1579	4.9699	1.9486	4.0374	3.2765
PF3D7_1429400.mrna1_1	PF3D7_1429400.mrna1_1;1305	1305	4.6954	6.2563	4.8694	6.554	4.5103	7.4399	4.6241	4.1562	4.2965	6.1936	4.2928	5.6259	6.4811	3.85	7.7427	5.2122	4.812	3.8689	5.7145	4.5129	10.4752	5.2672	4.4067	4.6662	4.9955	3.1408	2.2928	4.669	5.1989	8.8388	6.2985	9.9984	4.8802	4.5583	4.2334	2.4854	4.3219	4.6011	5.0126	4.7897	3.6803	2.4751	4.6814	4.5656	4.3234	3.7897	4.4893	6.6216	2.1827	1.8115	3.5509	5.935	4.0781	5.3896	4.8836	4.1715	4.5945	5.1106	5.3201	4.1946	5.93	6.4104	4.8812	3.9644	3.5777	5.7051	4.6673	4.6311	4.6582	5.6056	4.4744	4.6017	3.7148	5.0259	5.4591	5.7238	6.667	3.251	5.2943	3.9383	5.5348	4.9768	5.0535	5.6817
PF3D7_1429400.mrna1_1	PF3D7_1429400.mrna1_1;1306	1306	5.0652	5.4902	5.1014	4.7934	4.784	5.5889	6.0881	4.2001	4.0747	5.9293	4.9265	4.8615	4.1018	3.4074	5.4627	9.1618	5.5886	5.1627	5.0422	5.3345	11.4553	4.342	5.0383	5.7186	4.9505	3.1177	1.406	4.812	6.4712	9.4029	5.2873	4.9639	4.477	4.3526	2.4854	3.2418	5.1803	3.4356	5.2445	2.8359	4.4995	4.1169	5.8907	5.033	4.4396	3.6781	5.5157	5.1077	4.4931	4.986	4.9189	6.418	4.8914	9.329	4.6622	5.6279	6.4943	4.5904	5.7043	3.98	8.5007	6.2219	5.2902	5.0815	4.5135	6.0405	4.975	5.4548	5.3684	5.0639	4.0522	5.3001	4.9425	3.98	5.2965	8.4308	6.8281	4.3477	5.4366	4.7538	4.9932	4.9823	6.0715	6.647
PF3D7_1429400.mrna1_1	PF3D7_1429400.mrna1_1;1307	1307	5.3366	5.876	5.5659	5.854	3.3089	5.496	6.2623	4.6938	3.3234	5.1599	5.366	9.2922	5.1148	5.2269	5.3122	5.243	5.568	4.7032	5.8427	6.4192	10.2957	3.9964	4.8202	5.6082	5.1607	3.1359	5.9919	4.5416	7.5739	8.4611	4.9383	4.3653	3.366	5.7708	3.669	5.1247	4.4647	4.6949	4.4005	4.2071	4.0968	4.3298	5.6682	4.2891	3.9212	5.0317	5.2357	4.9326	3.5008	3.7708	4.5515	6.2787	4.1514	5.0018	5.2288	3.858	3.8953	4.995	5.6479	5.3593	5.3968	5.8174	4.844	5.2396	3.5223	5.6806	5.299	5.0175	4.3327	6.0807	5.4538	4.6651	6.1445	4.7866	4.6218	3.849	6.7119	4.0418	6.0409	6.281	5.6724	4.0566	5.6868	4.9625
PF3D7_1429400.mrna1_1	PF3D7_1429400.mrna1_1;1308	1308	6.7115	6.1385	5.9198	5.8455	3.4289	4.729	6.0164	5.0063	3.3334	5.8775	5.5116	5.4439	5.5726	4.3462	3.9561	5.6665	5.2238	5.0233	3.8953	5.3331	8.7076	6.5273	4.9905	5.3923	5.4995	3.6147	5.8117	4.843	5.8765	8.3917	7.7837	3.9088	5.3903	6.033	4.8435	5.8875	5.3005	5.4043	5.3757	4.2311	5.1231	4.7677	5.7716	5.7835	5.903	2.8856	4.153	4.905	3.4383	4.1691	4.7735	6.513	4.073	5.3067	5.9646	5.7965	5.8342	5.5904	5.1264	4.337	5.9768	6.6525	6.4658	6.2837	4.5856	5.4941	4.1914	4.8156	4.8674	5.599	4.8186	5.9837	5.8831	5.8253	5.3916	5.3473	7.6466	5.6436	7.0844	5.4336	5.467	4.2418	5.4101	5.4822
PF3D7_1429400.mrna1_1	PF3D7_1429400.mrna1_1;1309	1309	6.5221	5.4571	5.8068	5.756	3.3757	4.7104	4.6088	2.384	3.3547	5.2728	6.2731	6.9082	5.2157	5.3837	4.2772	5.1871	5.4162	3.861	6.1809	6.0369	6.6388	4.8354	5.5762	6.0594	5.0466	4.5354	3.8866	5.9143	5.6699	6.5673	6.2003	3.9336	5.4084	5.4696	3.9828	4.3103	4.6865	4.969	5.9052	3.5447	4.5558	5.14	5.5376	5.6259	5.8989	4.5619	5.1993	5.0678	3.8943	5.6605	5.2392	6.3016	4.774	7.0873	5.9556	6.1882	6.2048	5.582	5.6499	5.9326	5.3323	6.6546	5.6834	7.6047	5.2369	7.2462	5.09	6.1293	5.5814	5.0972	4.3103	5.0352	7.0308	6.8894	5.2445	5.3219	7.1845	6.1777	8.4444	5.3338	7.4846	4.254	6.6395	5.3056
PF3D7_1429400.mrna1_1	PF3D7_1429400.mrna1_1;1310	1310	7.1824	5.6798	5.4111	5.8435	2.85	5.4189	5.033	4.5838	1.1043	6.86	5.7756	6.5309	5.8099	2.0841	5.2487	5.1276	5.3219	4.7436	9.16	5.5817	7.3999	5.5094	4.106	5.4806	4.9955	2.2203	4.3384	8.3364	6.0525	6.7799	6.3009	3.3576	5.0264	5.5182	4.193	4.1859	5.5198	3.7279	5.5506	5.4029	4.0849	4.8792	3.8156	5.8465	4.1938	5.7142	7.5117	4.4803	4.5014	5.2615	5.5665	6.4182	6.2994	6.4248	5.7336	7.1053	5.7842	6.4294	6.076	5.0312	3.9635	6.9722	7.8918	10.9074	4.7892	8.6807	5.3356	6.4289	5.4552	5.1379	6.8723	5.561	7.758	6.7051	5.4568	5.717	6.7184	6.8722	11.3033	5.6267	9.1576	5.4874	6.6747	5.7882
PF3D7_1429400.mrna1_1	PF3D7_1429400.mrna1_1;1342	1342	11.6646	9.9652	7.2369	7.8415	8.3393	11.386	10.1191	10.6934	8.5442	12.0489	11.1189	9.4026	8.0802	10.2708	10.7528	8.9386	11.0383	13.5154	6.342	10.1444	12.3693	10.4103	8.1191	13.7696	10.3712	5.9105	13.8607	7.3612	10.4023	11.6022	11.9959	8.4641	14.7356	11.2053	6.5489	13.5145	9.3768	9.915	10.1392	9.9808	8.9979	12.4165	8.9445	8.3894	11.292	8.5835	8.9025	9.7573	6.1334	10.5813	7.8467	12.1647	8.8134	7.5963	8.5624	7.6325	7.6711	12.7406	10.684	8.8356	7.5258	10.7309	10.5659	8.8297	9.5792	8.9813	7.527	10.3543	11.1509	9.4059	8.4646	8.0095	13.4514	10.6794	9.1136	8.3254	11.2456	10.4506	9.7114	10.3918	9.7455	9.0633	11.2838	10.8773
PF3D7_1429400.mrna1_1	PF3D7_1429400.mrna1_1;1343	1343	12.212	10.3136	7.53	9.031	8.3248	11.3922	9.068	9.9842	7.7497	11.8933	11.0379	10.1775	8.7401	11.1151	10.3395	8.1608	11.016	13.3148	7.6027	10.3231	11.6405	9.4806	9.0442	13.4288	9.0461	6.6536	13.2512	7.4537	9.8085	10.9367	11.5509	8.5491	14.5894	11.055	6.5612	13.2089	8.1603	9.7607	10.9751	10.3824	9.6531	11.5884	9.3508	9.0216	11.424	7.9343	8.9876	11.1147	6.3293	10.8949	7.6498	12.6647	8.5593	7.7469	7.8991	7.2889	6.8921	12.7181	10.8672	8.1265	6.4358	10.5142	10.6356	8.5139	9.8633	8.2361	7.6707	11.0992	10.8679	9.3491	8.3637	8.4146	13.6461	10.9427	8.6267	7.6845	11.1156	8.9999	9.9334	10.414	9.2693	8.5226	11.5076	10.1552
PF3D7_1429400.mrna1_1	PF3D7_1429400.mrna1_1;1344	1344	11.7722	10.2558	7.4354	7.9391	7.4609	8.6296	8.9048	10.6312	8.4889	12.0848	10.1932	8.036	7.4103	10.6342	8.201	8.2552	11.0687	12.9772	6.2561	10.4604	12.3314	10.8336	7.4201	12.8904	10.2993	6.9413	13.931	7.556	10.5861	11.3312	11.7882	7.8324	14.6587	10.9048	7.038	13.417	8.9453	9.6608	9.4782	10.5854	9.1581	8.8239	8.6947	9.0971	11.3796	9.1748	8.7033	9.8825	7.2894	9.8722	7.8031	12.4881	8.6224	7.3449	9.0457	7.2771	8.0097	12.9448	10.2619	8.3407	6.5356	10.3097	10.8746	9.0675	9.7879	8.761	7.8178	11.2983	10.8858	10.2395	8.943	9.5299	13.6916	10.5863	8.9314	8.4116	11.3252	9.8264	10.1343	10.8611	9.3366	8.983	11.6705	10.7763
PF3D7_1429400.mrna1_1	PF3D7_1429400.mrna1_1;1353	1353	11.8447	10.2329	7.331	6.8829	7.7723	10.0045	8.2974	9.3128	7.7076	12.1574	8.1281	8.1947	6.9803	10.3716	9.3121	7.8142	10.5997	12.8943	5.0201	9.4123	11.2269	9.6208	8.6931	13.459	7.0074	7.7637	12.7896	7.0347	9.0473	10.5177	11.4656	8.453	14.6494	8.2139	7.4574	12.3591	10.5587	8.5649	8.4985	10.2943	8.8691	7.3407	8.0396	8.6725	10.9085	7.9427	8.1113	9.2473	5.8565	10.1571	8.5692	11.1285	8.036	7.238	7.8766	5.6525	7.5099	12.802	9.8742	8.0217	5.3909	10.0895	10.4852	8.1508	9.5227	8.4267	6.2197	11.5344	9.9872	9.2321	7.6355	9.3191	13.9492	10.4341	7.7884	7.3152	10.5143	9.2787	8.8925	10.342	8.8872	8.0899	11.9039	9.6066
PF3D7_1429400.mrna1_1	PF3D7_1429400.mrna1_1;1354	1354	11.452	9.6813	7.757	6.7612	6.6855	9.1807	8.0309	9.0262	6.2188	11.9353	7.9564	7.2385	6.3413	10.0979	8.5541	8.2885	9.9767	12.1338	6.3223	8.6514	11.2971	9.3056	8.3616	13.54	7.7396	8.8378	11.8897	6.641	8.7544	10.3543	11.0048	7.8704	14.5279	7.4224	8.5715	12.0922	9.9376	8.3557	8.7581	9.9378	8.3554	7.9875	8.1556	8.7197	10.3752	8.1194	7.5175	10.1319	5.5537	9.371	8.1097	10.7441	7.5872	7.1994	7.7024	5.3771	6.9075	12.4693	9.2538	7.7069	6.8456	9.8909	10.1061	7.9423	9.4618	7.9663	6.534	10.7536	10.3762	8.7656	7.8059	8.8865	13.098	9.8894	9.0702	7.108	10.4275	10.4137	9.0723	10.2053	8.75	7.3267	11.1657	10.3362
PF3D7_1429400.mrna1_1	PF3D7_1429400.mrna1_1;1355	1355	11.4303	9.8361	7.6949	6.6819	7.2812	8.0445	7.8236	8.8386	6.697	11.8104	8.435	7.5383	5.7439	10.212	7.6559	7.7085	9.7593	12.2855	6.1467	8.9032	11.0597	9.471	8.3961	13.6335	6.6606	6.9525	11.492	6.6366	8.9984	10.076	11.3421	8.0608	14.4128	7.8498	6.6305	11.0712	10.6822	8.2191	8.8307	10.0486	8.2628	7.1484	7.2563	8.2124	10.6779	8.4678	7.8271	8.6419	6.2217	8.8121	7.439	10.3688	7.7587	7.8334	8.4286	6.1944	6.2847	12.0608	7.9632	8.0113	6.2186	9.4511	10.1543	7.7921	9.5681	8.5069	5.79	10.4482	9.9507	8.6306	7.1864	8.5486	12.4977	9.2625	7.9005	6.7049	10.3789	10.5401	9.0777	10.1994	8.9001	7.5	10.5446	10.2036
PF3D7_1429400.mrna1_1	PF3D7_1429400.mrna1_1;1492	1492	6.6847	7.5011	4.6531	6.0959	3.0841	7.0503	7.0057	7.6033	4.682	7.1604	5.6488	6.1603	6.4028	1.7442	5.8314	7.0243	7.6626	5.2772	6.1715	6.6339	5.8412	4.6041	4.8176	6.3794	5.3906	6.323	5.009	5.431	6.6545	6.1424	6.7014	4.2802	6.1853	5.2769	6.3964	5.7737	4.9274	9.2641	7.2078	7.9322	8.9158	4.4621	5.8562	5.3865	4.8156	6.2001	9.0664	6.6719	5.2464	9.4649	7.5265	5.6605	10.891	5.4026	8.2357	6.2334	5.645	6.2563	6.3089	4.2957	5.8477	6.7978	6.5049	6.2687	5.7729	4.8017	5.1391	5.8009	5.5759	8.5723	7.0993	5.9296	6.1313	6.3749	5.4715	5.585	8.0819	6.9963	6.0665	7.1847	5.0904	5.5379	5.6736	5.3413
PF3D7_1429400.mrna1_1	PF3D7_1429400.mrna1_1;1493	1493	7.0435	6.5221	10.0451	5.9126	4.7104	5.4492	6.2657	4.3031	4.2743	8.2249	5.5059	6.8723	4.7913	4.8699	5.025	5.8089	5.1783	5.0678	5.8392	5.8926	6.1029	4.6165	5.7087	6.2439	5.5683	5.246	4.5021	4.935	6.9526	6.7554	6.3288	4.7388	6.6716	6.6087	5.9825	5.3366	4.9141	7.5786	6.1878	5.8392	8.2443	5.9336	5.9317	5.7711	4.3183	7.9584	7.7125	6.1227	5.2596	9.1862	7.0007	6.7275	5.582	5.9919	6.7479	9.2035	5.0058	6.9545	6.3628	5.7706	5.8723	7.066	7.2907	5.5993	9.0071	5.2858	5.7487	6.0018	6.6545	7.6609	8.2991	6.5992	7.785	6.4939	6.508	5.5094	7.8429	5.3809	6.737	10.2648	4.9146	6.465	6.042	6.1225
PF3D7_1429400.mrna1_1	PF3D7_1429400.mrna1_1;1494	1494	6.3621	6.5273	7.5664	5.4594	2.7887	5.6668	5.6256	4.4983	3.8777	7.5397	4.5292	4.5699	5.7458	2.0976	7.295	4.9995	5.3872	4.9644	4.5783	6.3503	6.6441	4.7586	5.1965	5.9234	6.9316	6.2933	5.0488	5.2772	6.9832	7.5593	7.5068	2.4489	6.8532	6.774	6.3872	3.5273	3.5922	8.0853	5.9787	5.0887	8.9666	5.8497	4.8738	6.6836	5.3882	7.811	7.9821	6.4351	3.9021	8.5262	8.2715	4.9882	5.5407	6.4007	7.589	8.0875	6.1434	5.8309	5.8452	6.6036	5.4046	7.5649	5.7309	5.3129	6.0947	6.1861	5.3107	6.437	5.5135	7.5322	6.7501	7.0874	7.3727	6.5984	7.5995	6.0164	7.4894	6.7067	7.3538	7.5577	6.192	6.0644	7.1477	6.6918
PF3D7_1429400.mrna1_1	PF3D7_1429400.mrna1_1;1495	1495	6.6394	8.1658	7.1903	7.2357	4.5072	5.5635	5.7874	6.1438	5.4229	8.1039	5.9303	7.2627	6.9218	6.3127	5.4002	6.742	7.2502	7.2521	5.384	10.5071	8.4558	6.6276	6.7114	6.4289	7.8994	6.1471	9.9899	5.9588	10.6143	8.7964	8.1912	7.3322	8.3677	8.3431	6.3686	9.9361	6.6209	9.0215	6.5343	8.3063	9.8425	9.3639	5.9554	6.0734	6.558	8.3112	8.7481	5.8824	6.2424	10.9139	10.2079	6.8349	5.6476	7.9227	8.8255	8.3572	6.5596	8.1684	6.5735	7.0824	5.7756	8.8243	7.0556	7.9598	6.6632	5.8176	6.2861	6.1615	6.2763	9.093	7.9484	7.7504	9.8037	6.5966	7.8133	6.0725	8.9031	6.9335	8.6318	7.788	7.2171	6.9991	7.3723	6.8086
PF3D7_1429400.mrna1_1	PF3D7_1429400.mrna1_1;1496	1496	7.3891	7.7466	6.2578	5.5771	4.2118	4.6781	5.8058	5.4286	5.9544	7.5784	3.8768	5.6993	5.044	1.275	4.5116	5.6927	6.1908	5.6381	4.7533	6.0496	7.2539	4.9672	6.1747	6.5155	6.212	4.9932	8.0496	5.4029	6.6859	6.5478	5.8174	6.9745	6.3176	6.565	6.121	7.6868	4.9069	6.3942	5.3241	6.1479	8.5569	8.2814	5.9948	5.704	6.6836	7.0241	6.0953	6.0168	5.1194	7.3259	6.8648	5.877	4.8339	7.5613	7.0534	7.2055	4.7829	6.263	6.577	7.2341	5.3743	6.7694	6.373	7.113	6.0847	5.7208	6.011	4.225	6.5957	10.0202	6.2634	5.9757	6.2254	6.5138	7.4175	6.3354	7.3425	6.6279	7.3675	5.7301	5.9905	5.4486	6.1619	6.5866
PF3D7_1429400.mrna1_1	PF3D7_1429400.mrna1_1;1497	1497	8.5492	9.4336	7.7065	6.239	5.7412	4.7787	5.8585	5.7482	5.9201	8.6176	5.6005	6.2365	7.0016	6.4388	4.5741	6.0259	6.283	6.3237	5.6185	7.3736	7.2524	7.027	6.8491	6.4963	7.2096	5.0461	8.8232	5.7546	7.5524	6.6021	5.9805	7.1551	6.5329	7.2313	6.3584	9.0253	6.4321	8.2288	7.722	9.4651	7.7902	6.4548	6.1908	5.9635	7.8122	7.1502	8.1825	6.3045	6.2672	6.8696	6.5455	6.1936	5.5289	9.1433	7.9328	7.5587	6.0646	7.5208	6.5382	6.6584	6.4994	7.3347	6.4484	8.5568	5.9579	6.9738	6.2983	5.5931	7.1008	8.3036	7.4099	6.3581	8.0668	6.1918	7.2639	6.1837	7.6498	6.5435	8.4046	6.3322	6.7193	6.0014	6.2999	7.5329
PF3D7_1429400.mrna1_1	PF3D7_1429400.mrna1_1;1498	1498	7.5867000000000004	9.5589	6.8889	5.8924	6.0509	4.9593	7.0738	6.1299	5.8975	7.876	5.4538	8.0626	6.4421	4.7729	5.0233	5.6738	6.3827	6.0821	3.8227	7.0514	6.8894	6.4017	6.5469	6.848	7.0605	6.3273	9.7191	5.2581	7.5392	6.4718	6.8099	6.3239	7.0989	6.9829	6.4082	9.8696	5.641	7.8672	5.4216	9.6813	8.9166	6.6443	6.6375	6.348	8.0676	7.1147	8.1269	5.9052	5.8497	6.6118	7.0756	7.0267	5.489	8.2188	7.7653	7.7054	6.2874	6.835	6.7639	7.0321	5.7013	8.3531	6.7166	8.9744	6.5146	6.3693	6.1613	6.2733	7.4985	7.8959	7.2769	5.9725	6.8305	7.952	6.5429	6.4509	8.3264	6.931	8.7315	6.5792	5.8839	6.1108	5.9579	6.9591
PF3D7_1429400.mrna1_1	PF3D7_1429400.mrna1_1;1499	1499	7.9511	10.3696	6.572	5.9355	4.2861	6.6085	5.4535	5.6707	4.7148	7.5193	5.9079	5.478	4.9986	4.3248	5.6459	6.4143	6.527	4.6679	5.8352	7.1243	6.8471	5.7065	5.7645	6.0197	6.6817	5.671	9.0838	6.3268	7.4319	6.5339	5.8189	5.5345	6.3384	7.2771	6.0378	8.0235	5.2668	6.4603	5.9777	9.4829	8.9102	4.5046	6.5893	5.2754	7.9838	7.5775	6.9216	5.6862	3.7038	6.7293	6.2954	6.4919	7.6143	7.1264	6.9241	7.5677	4.3806	6.8001	6.0768	6.4133	5.7268	8.1455	6.4915	7.993	5.7814	5.9939	5.6011	5.4091	7.378	7.5489	7.6959	5.373	6.4859	6.3257	6.438	6.1106	8.0521	6.5457	9.0547	6.3675	4.1803	5.7522	5.8644	7.0919
PF3D7_1429400.mrna1_1	PF3D7_1429400.mrna1_1;1500	1500	6.6453	8.8346	5.0264	4.765	4.7729	5.211	5.087	4.1127	3.9937	7.4198	5.5638	5.8367000000000004	4.2935	4.7241	5.218	6.0132	5.8347	3.9184	5.4976	6.729	6.1385	3.8748	5.4578	5.1408	5.1791	3.9288	4.8171	4.7703	5.4728	5.7829	5.922	3.281	5.1231	5.3892	5.0721	4.8629	4.3604	4.6977	5.3169	7.2682	7.4003	4.8709	6.0063	5.3388	6.2363	6.8659	5.9989	6.2319	3.8972	5.3691	6.2163	6.0715	3.6565	6.373	6.432	6.8707	5.2292	8.5954	5.3487	5.5154	4.712	9.0167	5.6493	6.6328	5.4673	5.4883	8.0223	5.1106	5.5847	6.8344	6.6638	5.7409	8.5562	5.4135	5.5732	5.6907	8.5962	6.0925	7.8784	5.3169	4.3147	8.7333	6.8554	6.0492
PF3D7_1429400.mrna1_1	PF3D7_1429400.mrna1_1;1501	1501	6.2658	9.6163	5.3792	4.5398	5.0626	5.0993	5.3861	4.6005	4.3327	6.958	6.6606	3.5753	5.2407	0.4222	4.5922	5.5314	5.1635	4.2357	3.856	5.9248	7.1366	5.4343	4.8885	5.6636	5.5972	3.9644	5.0815	4.1803	5.8081	6.1977	5.9982	4.2532	4.6467	5.4124	4.8161	4.3377	5.2521	4.7208	6.1518	8.7608	8.0971	4.3653	5.5148	4.4053	5.7782	4.6513	5.4777	4.5747	4.5987	6.513	5.8863	5.5113	4.5711	6.3237	9.1182	5.9646	5.0334	8.6527	5.9928	5.2544	5.076	5.636	5.1687	4.0321	3.3219	5.3775	4.4429	5.3158	5.9889	7.9429	6.044	4.935	8.0168	6.1408	5.0853	5.1194	7.4169	4.6542	6.6862	5.111	5.7536	4.6999	6.3134	5.8662
PF3D7_1429400.mrna1_1	PF3D7_1429400.mrna1_1;1502	1502	5.516	8.8841	5.2227	4.8176	4.5141	4.9236	5.0828	3.8846	0.2141	6.2254	3.7729	5.2498	5.0094	2.3868	5.3023	4.6831	5.155	4.3813	4.0063	5.1367	5.4886	4.8704	4.7208	4.9741	4.6702	2.9964	4.8222	5.0374	7.1433	5.3487	5.0514	4.4403	5.8649	4.5789	4.0179	3.1424	2.4621	5.073	5.0237	8.2571	4.4482	4.6444	4.8232	5.4621	5.5351	7.3365	5.4738	5.3653	4.9126	5.5604	5.4679	5.5276	3.4607	6.2311	5.9941	4.477	5.0072	5.2437	4.7317	4.9575	5.8102	6.1039	5.9782	6.3359	4.3533	5.3604	4.6519	5.1481	7.0113	6.3653	7.5629	5.0014	5.4293	6.0644	5.1827	6.5486	8.8219	5.9595	7.7099	5.2001	4.1227	4.4469	7.255	6.2763
PF3D7_1429400.mrna1_1	PF3D7_1429400.mrna1_1;1503	1503	6.027	5.3698	5.1875	4.4692	3.6668	3.6679	5.3684	3.4289	2.5607	5.4396	4.6076	5.3544	5.6542	3.7708	3.858	4.7527	5.3882	3.9764	4.5771	5.021	5.5543	3.7517	4.6165	4.1707	5.5726	3.3561	2.8258	4.5429	5.1855	5.0103	4.7803	4.8253	3.7549	4.7745	5.1902	4.2979	5.4886	5.6656	5.0099	2.7398	5.6899	4.189	5.4469	5.4558	5.5323	4.8689	4.6264	5.0968	4.025	3.26	5.8505	4.4343	4.1293	5.6259	4.3306	3.6633	1.9486	4.4809	5.3187	5.3416	5.2203	5.852	5.5113	4.9887	5.1371	4.3241	4.4209	5.191	5.8359	5.2608	3.3349	4.8977	6.0422	5.467	4.8659	4.5552	6.0217	4.3248	6.8924	4.7613	6.0383	4.5503	5.6533	6.0074
PF3D7_1429400.mrna1_1	PF3D7_1429400.mrna1_1;1504	1504	5.3896	5.479	4.3052	4.5777	5.5053	4.079	5.2203	4.7366	4.861	5.7679	4.7554	5.2506	3.7463	2.854	4.2434	4.6775	4.3695	4.6781	3.9059	5.7206	5.1497	4.4376	4.4249	5.7038	4.7279	4.1169	4.9547	4.2265	5.5478	5.6229	5.7181	2.6462	5.8958	5.009	3.3799	3.6837	3.9837	4.7703	4.8797	3.9174	4.4067	4.7382	4.8268	3.9155	4.3341	5.3067	5.8921	4.774	3.8237	1.6415	4.7082	4.903	5.4343	5.5185	4.0824	4.0626	5.3899	4.8817	5.6337	5.2739	5.4236	5.0777	4.7835	5.067	5.3702	5.2817	4.0959	5.0444	5.1297	4.582	3.8268	5.2687	5.7336	5.9658	4.8161	5.9307	5.9274	4.1819	5.9248	5.0883	5.2976	2.5777	5.0639	6.866
PF3D7_1429400.mrna1_1	PF3D7_1429400.mrna1_1;1505	1505	5.6924	4.607	4.8445	4.5242000000000004	5.0849	3.4101	5.2141	5.1247	2.0215	5.8785	4.1827	3.9579	5.1981	4.1035	5.5292	4.6848	4.6218	3.6633	3.8369	6.0228	4.8777	4.8851	5.4063	5.7241	4.9523	3.4816	3.0566	5.5454	5.7409	5.4819	4.8227	4.2157	5.0206	5.353	4.4316	4.3723	4.7093	5.1827	5.4799	3.7148	3.7887	4.8875	5.2716	4.4383	4.8278	4.6328	4.7312	4.5814	4.9932	2.7093	5.408	4.8748	4.0152	6.5308	4.9472	4.2765	4.4522	5.7068	5.1408	5.2238	5.2976	5.7879	5.1723	5.0913	4.8777	4.3491	4.6415	5.4799	5.1164	5.7164	4.4356	5.2817	5.5002	5.4588	4.5261	6.0121	5.7043	5.5889	5.2483	5.4519	5.5981	3.6346	5.8765	5.7409
PF3D7_1429400.mrna1_1	PF3D7_1429400.mrna1_1;1506	1506	6.371	4.9411	3.9919	4.1359	3.4502	4.6741	4.4588	5.1711	3.6288	6.3307	5.405	5.1014	5.4874	2.3561	4.3999	5.0557	4.9644	3.9336	5.211	4.8314	5.6713	5.0734	3.8032	5.7398	4.5527	4.281	3.9505	4.9598	5.4266	5.8497	5.3158	5.3568	4.1675	5.0972	4.3547	5.1293	5.1723	4.6871	5.1839	4.4944	4.6375	5.1412	5.6206	5.1795	4.5928	3.9773	4.9131	4.6764	4.7918	4.9937	5.2687	5.3183	5.0828	6.1418	4.5717	4.5844	4.067	4.5279	5.6851	5.2746	4.6041	5.7477	5.8288	4.5342	5.4925	5.5699	5.2475	5.3494	5.5236	5.1647	5.1461	5.2024	4.935	5.4643	4.8151	4.4162	6.052	5.0479	5.1342	5.347	5.437	3.6599	5.093	5.7934
PF3D7_1429400.mrna1_1	PF3D7_1429400.mrna1_1;1507	1507	5.9706	5.1779	4.5033	5.0925	4.4822	4.5981	5.5248	4.0099	3.2357	5.2063	5.3487	5.1214	5.7043	4.4627	4.6576	6.0631	5.7328	4.5091	5.0308	5.6542	5.1473	5.4692	5.3384	5.1631	6.4355	4.5583	5.2059	4.3399	5.0081	4.8354	5.4722	5.1611	5.5487	5.7554	4.8972	5.1977	3.1811	5.0509	5.5604	4.9828	4.9741	5.3583	5.7637	4.554	5.6103	5.6439	4.5404	4.9982	5.0264	5.5732	5.1048	5.0618	4.1185	5.6413	4.9184	3.5886	4.5521	5.2924	5.7347	5.3176	5.2913	5.6536	5.7123	5.1819	5.9018	5.3868	5.1534	5.6645	5.9556	4.8718	3.6713	4.8841	6.1346	5.6693	4.9745	5.9572	6.295	5.0657	5.3635	4.3132	4.5868	4.6082	5.1404	5.7279
PF3D7_1429400.mrna1_1	PF3D7_1429400.mrna1_1;2049	2049	5.7779	5.3223	5.7663	5.9791	5.3796	6.1377	5.1477	4.8374	4.6439	7.1294	5.4944	6.2112	5.1934	5.1355	5.843	5.7729	5.8094	5.5217	4.749	6.5549	7.2337	5.5119	5.568	6.4501	4.6076	4.7474	3.7148	5.1081	7.3821	6.4338	6.7971	3.991	5.7721	5.4469	4.1309	2.3674	4.4209	6.1156	4.9355	4.5354	4.856	4.5084	7.4492	4.7544	5.5119	5.3085	5.3988	6.1198	4.4456	6.2529	5.1404	6.1725	4.1579	7.0883	5.8921	5.4229	5.5198	5.6932	6.1158	4.9208	6.6892	6.4038	5.3653	4.6656	5.5217	5.4423	4.2675	5.3041	7.0533	6.3047	5.8138	4.6921	5.9896	5.4393	5.3381	7.0709	6.7274	6.0575	6.4468	5.649	4.254	4.2928	5.7353	7.4405
PF3D7_1429400.mrna1_1	PF3D7_1429400.mrna1_1;2050	2050	6.4998	6.25	4.7756	6.0921	4.7355	6.3523	5.4293	6.0849	3.3604	6.2657	4.263	5.4757	4.375	4.9919	5.5632	5.4542	5.1771	4.275	4.5928	6.5193	5.8061	5.1823	8.1955	6.3993	5.0215	5.9793	5.1671	4.5254	7.0962	6.4229	5.3593	6.7655	6.1546	5.4077	5.5886	5.2731	4.845	5.1359	5.6375	6.1085	7.5092	4.4168	6.7064	5.3923	5.4938	5.6256	6.2329	5.7751	5.843	5.9143	5.9577	6.5515	5.3851	6.3411	6.1152	4.0993	5.497	5.7758	5.7506	4.8669	6.7061	6.2666	5.6488	4.7398	5.8868	6.5566	4.8379	6.5549	6.1703	4.9045	5.4195	5.7871	5.7431	5.1647	5.8709	6.6421	6.6358	4.7043	5.545	6.5518	5.5616	4.4841	5.4195	6.6017
PF3D7_1429400.mrna1_1	PF3D7_1429400.mrna1_1;2051	2051	6.393	6.4024	5.602	6.6029	4.9274	6.7757	5.5644	5.3201	4.1235	6.7957	6.7324	6.1459	5.6384	4.4343	5.746	4.6005	5.5951	3.7442	5.0553	6.9396	7.7312	4.7098	6.9512	6.0444	5.5289	4.0277	4.9001	4.3103	6.708	5.8829	6.3899	8.1406	5.9558	6.7182	5.4249	4.8222	5.2176	4.7268	5.572	4.7463	6.2182	4.8089	6.7474	5.2145	4.9392	5.6608	5.4296	6.2769	5.496	7.3441	5.8853	6.4894	4.4989	7.5749	5.135	5.354	4.3183	6.2871	5.1102	5.2596	7.315	6.4126	5.1346	5.3709	5.5326	5.5613	6.0572	5.5711	6.683	4.9986	6.1908	4.5008	7.0689	5.8487	6.2996	6.9836	6.7376	5.121	5.8585	6.0889	4.854	5.3295	5.9672	7.0565
PF3D7_1429400.mrna1_1	PF3D7_1429400.mrna1_1;2052	2052	5.9516	5.1997	5.8607	5.5024	5.0032	6.205	5.1022	5.8306	4.1953	6.5884	5.383	4.14	5.0347	4.9425	5.9272	4.5957	5.5768	5.1198	5.7522	5.6676	6.6163	4.6206	5.4482	5.9512	4.7803	6.1125	4.9383	4.5261	6.8273	6.441	7.279	4.5509	5.5829	6.0538	5.1611	5.2498	5.4954	6.2813	6.4274	5.3614	5.2036	4.8099	6.013	5.1481	5.0378	4.435	4.9667	6.5078	3.1969	4.8934	7.7476	5.6314	5.2939	5.9071	4.4336	4.5928	5.1906	5.8657	5.9392	5.0175	7.7836	5.7514	5.6378	5.4816	4.969	5.0157	4.4168	5.7186	6.9896	5.7517	5.2102	5.5151	6.8648	4.4848	4.9336	7.3525	6.2527	6.4271	5.6256	6.0616	4.8207	2.4594	5.5201	7.0257
PF3D7_1429400.mrna1_1	PF3D7_1429400.mrna1_1;2053	2053	6.2207	5.7663	4.8997	5.9607	5.6899	5.4091	5.7385	5.1089	4.8364	5.6528	5.675	4.9565	5.5826	4.6702	5.0989	5.5963	5.3677	4.9449	5.9201	6.7096	5.517	4.5717	4.7634	5.6008	5.4185	5.0383	5.3593	4.2133	6.4376	5.8664	5.5323	3.8339	5.3016	5.7203	6.0609	3.7761	5.3223	5.7458	6.0659	4.4039	6.437	5.2758	5.2188	5.0836	4.7137	4.9968	5.2445	5.2642	5.4912	4.9709	5.3519	5.2133	3.3978	5.5314	5.3558	4.645	5.1534	5.6599	5.4617000000000004	5.1194	6.8998	6.1071	4.9406	5.3334	5.9805	4.5084	5.2517	6.1681	7.4301	5.3646	4.9006	5.0431	5.1412	5.8339	4.9873	6.544	6.2397	5.3646	6.0605	5.4979	4.5583	4.9991	4.9463	7.4816
PF3D7_1429400.mrna1_1	PF3D7_1429400.mrna1_1;2054	2054	5.4806	6.2707	4.5059	6.1693	6.2108	5.3865	5.8733	4.1914	4.2854	5.8163	4.8156	5.2854	5.6522	4.645	6.011	4.848	6.0433	5.2342	5.3237	6.3528	8.2473	4.8405	5.0734	5.8076	6.3696	4.2705	3.6576	5.0175	6.6992	6.0592	6.2007	5.1957	6.4783	6.8045	5.7151	3.6781	5.7753	5.3341	6.0396	5.5607	5.8392	4.9565	4.5521	5.4179	4.7208	4.7772	6.23	6.9158	5.3096	5.5555	5.6328	5.0135	4.6508	6.1597	5.3988	5.691	5.4957	5.7506	5.4216	4.5466	7.7558	5.9889	5.1985	5.1583	5.8647	5.5789	5.4293	5.7829	7.3531	5.7082	5.7401	5.9814	5.7347	5.3799	5.0488	7.4267	6.2376	5.6177	6.1717	5.739	5.7597	4.7436	5.2188	7.1229
PF3D7_1429400.mrna1_1	PF3D7_1429400.mrna1_1;2055	2055	6.9629	5.4986	5.5862	5.7996	6.6733	6.3189	5.1194	3.7729	4.6473	6.9785	5.998	5.3459	4.04	4.797	4.6736	5.2836	5.347	2.2357	5.2972	6.6838	6.9397	5.4774	5.4033	5.1574	5.5798	4.4647	2.4087	5.5478	6.626	5.9754	5.0896	5.3705	5.8263	6.5972	5.7666	4.1675	4.4983	5.1526	5.9679	4.3406	3.9699	4.2735	5.9745	4.5348	5.1599	2.2327	5.5239	5.3434	5.6982	5.1627	5.4386	4.5981	5.8369	5.2559	4.9059	5.2547	5.2858	5.5592	5.2407	5.0682	6.5932	5.6179	5.6871	5.8086	5.5999	5.3223	5.4957	5.4363	7.1797	4.5211	5.0566	6.3764	4.7876	5.1235	5.5154	6.08	6.6743	5.9047	5.6056	5.7774	5.0303	4.6118	5.4138	7.1459
PF3D7_1429400.mrna1_1	PF3D7_1429400.mrna1_1;2056	2056	6.6678	6.585	5.4718	5.269	7.6641	5.2713	5.2769	1.844	9.0258	6.8901	6.1112	5.2487	5.1558	8.3801	4.3957	6.1194	5.4535	4.1851	5.0352	6.6518	5.9535	5.9619	6.8873	6.4893	4.7257	5.6876	4.0135	4.9805	7.2216	6.5777	5.1554	7.5117	6.9148	5.9805	3.9699	4.7361	5.6044	5.3147	5.2269	7.6294	4.7666	5.0027	5.133	5.6952	3.4356	4.4938	6.2715	4.5534	5.0201	5.7821	5.2998	5.438	5.0734	6.6103	5.3995	4.5135	5.5144	6.1491	6.9331	4.3597	7.4072	6.3866	5.465	5.238	5.1946	4.7986	6.7951	6.0168	6.8642	6.0548	4.7285	5.6631	6.4639	5.9298	5.9593	7.0457	7.7434	5.3045	6.2992	6.353	4.9649	6.4806	7.7467	6.5021
PF3D7_1429400.mrna1_1	PF3D7_1429400.mrna1_1;2057	2057	5.6642	4.9312	5.8632	5.3865	5.3899	4.2008	5.4893	4.4828	4.0268	5.8951	5.3544	4.904	5.5729	5.1396	4.4175	5.4499	6.0548	0.6508	4.7554	6.3273	5.6693	5.4809	4.4202	5.3452	5.5509	4.7301	2.4436	4.723	6.9703	6.1233	6.0641	2.9819	5.7266	6.0411	4.3785	4.6685	5.2589	5.2972	5.8904	3.6334	5.1926	5.4919	4.888	5.5702	5.067	5.1453	6.314	5.7756	5.5826	4.9383	5.4343	4.8304	4.1194	6.4126	5.7869	4.1747	5.675	6.3397	5.3234	5.7751	6.1524	6.1946	5.6559	4.7602	5.4874	6.0479	4.7949	5.2521	6.3241	5.4902	4.9579	5.4604	6.5489	5.0023	5.6854	6.5245	6.5173	5.3656	6.2544	5.9227	5.225	4.797	6.0839	8.7075
PF3D7_1429400.mrna1_1	PF3D7_1429400.mrna1_1;2058	2058	5.8642	5.9607	4.8545	5.5248	5.5726	4.7328	5.4199	3.1522	3.4673	5.7156	4.5686	4	5.5996	4.6088	4.7871	5.1583	5.1396	3.5484	4.554	5.9385	6.2711	5.824	5.1289	6.2931	5.8777	5.8931	4.9556	5.1787	6.758	5.896	6.0141	4.0018	6.5314	5.8958	5.5534	4.7361	4.9547	7.7487	5.8892	4.7263	5.0866	4.5759	6.4315	6.2063	5.128	4.1027	8.9442	5.8405	4.2257	4.888	5.8407	5.3512	4.1627	6.0277	5.3125	4.9231	5.875	5.2843	5.3366	5.2269	6.5875	5.7063	5.3423	4.7814	5.7032	5.7674	5.0561	5.8612	7.1296	5.7013	3.6496	5.77	6.5929	5.04	6.4502	6.8477	6.6066	5.1886	4.7634	4.8679	4.858	4.3001	5.6493	7.0422
PF3D7_1429400.mrna1_1	PF3D7_1429400.mrna1_1;2059	2059	5.898	5.503	5.4249	5.2196	5.0535	5.3377	4.4053	6.2215	4.3477	5.5135	5.5747	5.0317	5.246	5.2059	4.7164	5.4002	4.4476	3.9107	5.106	6.0849	4.9155	4.5429	5.8395	4.9369	4.9718	7.115	4.3944	4.1227	6.5761	5.2772	5.6244	6.4173	5.9395	5.8936	6.9606	2.7159	5.0592	5.6453	6.0424	3.7015	5.7592	5.1886	5.2679	5.431	5.3632	3.0233	5.68	4.9317	4.4899	5.634	5.6789	4.8982	2.858	6.2059	5.5972	4.101	5.3885	6.1048	4.7687	13.7296	5.8179	5.3823	5.2627	4.7655	4.8445	5.1493	4.5148	5.5361	9.5666	5.3226	5.025	5.0596	6.2161	5.0206	5.7973	6.5311	6.0215	5.5771	5.5279	6.832	4.9814	4.8278	5.9766	7.938
PF3D7_1429400.mrna1_1	PF3D7_1429400.mrna1_1;2060	2060	5.6296	5.4114	4.7645	5.1819	5.1069	3.7814	5.1256	1.9222	5.578	5.4912	5.0054	4.8625	5.6513	4.6542	5.101	6.0577	5.5484	4.4289	5.6778	5.1981	5.2137	5.3761	5.2604	5.6279	5.3445	6.0455	1.9069	4.5342	6.5409	6.0598	5.811	4.6966	6.4373	5.3194	6.4637	4.3176	5.0108	5.2731	5.6682	4.1875	5.2273	4.7897	3.6859	5.057	5.1445	5.0175	5.1522	6.5572	4.3985	5.3947	4.9505	4.5957	5.3523	5.6056	5.0832	4.1546	5.6636	6.791	5.1355	5.2396	6.3386	6.2159	5.263	5.3663	4.7032	4.9117	5.0853	5.9898	6.5228	4.479	5.5807	5.432	5.4202	5.3349	4.9059	7.2566	6.8581	5.144	5.6971	6.4089	5.4263	4.9397	6.1745	6.3257
PF3D7_1429400.mrna1_1	PF3D7_1429400.mrna1_1;2061	2061	5.7727	5.4512	5.6915	5.8174	4.8364	5.0747	5.2028	5.1823	3.9402	5.5656	5.3034	5.3875	5.243	4.6094	5.4084	5.1189	5.6291	4.3111	5.8209	6.3937	5.739	3.3349	6.2304	6.0934	5.6026	6.4872	4.9946	4.588	6.1029	5.9086	5.2184	3.3377	5.9637	5.5711	6.0431	4.6112	5.3466	5.1272	5.6559	4.1803	5.135	5.6786	5.2323	4.9964	4.375	4.0027	5.8457	8.2784	5.076	5.1424	4.9509	5.2623	2.6017	5.6533	5.1194	5.0317	5.5413	5.328	5.5798	6.0389	6.7219	5.7404	5.1783	4.6282	4.9425	5.2133	5.6803	5.0179	7.0564	5.1526	5.6079	5.9579	5.6305	5.0023	5.467	6.6733	6.5458	4.9481	6.1048	6.4067	4.3234	2.7634	5.8711	7.1815
PF3D7_1429400.mrna1_1	PF3D7_1429400.mrna1_1;2062	2062	6.2977	4.9537	5.0457	6.0079	5.0989	5.6505	4.8369	5.0228	5.0849	5.9028	6.0186	5.2555	5.4725	4.7766	5.3537	5.5934	5.8115	3.8629	6.1743	5.916	5.9229	3.8924	4.5619	6.1453	5.1977	5.3999	2.856	4.7241	6.067	5.8176	5.7871	4.7038	5.4353	5.3462	5.8696	3.7655	5.1574	5.9314	5.0583	5.348	3.6323	4.4899	5.3045	5.218	4.7639	5.347	5.8753	6.1406	5.1073	2.9486	4.7623	5.3509	4.4502	5.2483	4.8243	5.5817	5.712	5.8084	5.5326	4.4692	6.5022	5.5245	4.0738	5.3519	5.0635	4.7876	4.2196	5.0879	6.8621	5.5632	3.4236	4.756	5.5487	5.6082	5.7216	6.3565	6.5381	3.8728	6.2407	6.2568	5.4947	4.3241	5.3187	7.273
PF3D7_1429400.mrna1_1	PF3D7_1429400.mrna1_1;2063	2063	6.9631	5.5972	5.7861	5.8946	5.0858	5.578	5.1173	5.3981	4.9477	5.9793	5.9986	4.89	5.0896	2.3306	5.3248	4.9303	5.3653	3.6668	5.6608	6.2811	6.2139	6.1098	5.4019	5.0734	5.5056	5.3512	3.5336	4.7501	6.7251	6.264	5.7296	4.2426	5.9793	5.7703	4.934	5.1106	5.6772	6.4464	4.9923	4.7533	4.7452	4.1268	5.337	4.5892	5.2052	4.5723	5.4479	6.4735	5.2887	4.6323	5.3074	4.9107	3.8207	6.2396	5.4793	5.6159	4.9575	4.757	5.3961	4.0934	5.2388	5.8987	4.7908	5.6381	5.3698	5.9274	4.9864	5.9208	6.7219	5.1783	5.6467	4.9198	6.5152	4.7808	4.7214	6.398	6.5283	5.4676	6.3176	5.6579	4.5607	5.2772	6.4997	6.7956
PF3D7_1429400.mrna1_1	PF3D7_1429400.mrna1_1;2064	2064	6.2854	5.3219	5.4692	5.7887	4.7065	5.332	5.0219	3.2327	4.3709	5.9486	5.366	3.9588	4.9146	4.1611	5.0374	5.2596	5.517	4.1102	5.4581	6.1449	6.3674	5.1715	4.0644	5.7592	4.9059	5.3205	3.116	5.0193	6.1944	6.1031	5.4316	4.5981	6.3257	5.8058	5.3635	4.5619	5.7238	5.2008	6.2135	4.9584	4.6977	4.4502	5.0321	5.3971	5.1546	4.756	6.0911	7.9495	3.6508	4.9768	5.0976	5.126	4.2839	5.7637	5.1436	4.8797	5.7745	6.2733	5.4712	4.5856	5.6747	5.8951	5.8487	5.5326	5.4273	5.6005	4.7623	5.7353	5.9172	5.3298	5.6331	5.2802	5.4692	4.8379	6.1493	6.3432	6.193	5.6938	5.4005	4.546	5.3523	4.5922	5.8232	6.5673
PF3D7_1429400.mrna1_1	PF3D7_1429400.mrna1_1;2217	2217	4.7479	4.4581	5.0431	4.6334	2.9745	3.0566	5.0259	3.855	4.0917	4.0635	4.0968	2	2.9298	1.0909	5.2254	4.0687	4.2935	4.1898	3.1731	4.7087	5.3172	3.1985	4.1127	4.1739	4.6843	2.6508	4.5329	4.5656	4.251	5.7905	4.4276	2.9355	2.8094	4.373	4.9107	4.0678	4.2854	4.1595	4.4189	4.0764	4.9547	3.7517	4.8861	5.0259	4.3827	3.4449	3.9392	2.8758	3.5084	2.5033	5.1493	4.7597	3.3618	5.1981	3.8679	2.3477	4.749	4.8192	4.9891	3.1683	4.4634	3.717	3.9136	5.1276	5.0461	5.0099	4.2227	1.0772	3.441	4.5242000000000004	3.6218	4.7436	3.9373	4.4033	4.3241	5.0099	5.68	2.9964	4.843	4.2532	3.189	3.2555	4.9016	3.7655
PF3D7_1429400.mrna1_1	PF3D7_1429400.mrna1_1;2218	2218	5.5497	4.5711	5.0308	4.0917	1.2987	3.263	5.2161	4.1562	2.9411	5.3234	4.8802	3.6542	4.4835	1.1177	4.6011	5.0018	4.2683	3.3176	4.2242	3.6076	4.5423	3.5619	4.4529	4.4712	4.8374	2.5874	4.2141	4.1795	4.4783	5.2118	4.9406	3.5236	3.0161	4.9411	4.0807	2.7334	5.1342	4.1416	4.466	4.5065	3.9486	3.7527	5.1027	4.1707	3.3799	2.7887	3.7527	2.9184	2.5084	2.511	5.2024	4.5398	3.852	4.7181	4.5503	4.1875	4.0179	4.8319	5.5913	4.7908	4.1218	5.2498	3.4634	4.7431	5.2012	3.3491	4.8555	4.903	4.5435	4.6559	3.6017	4.431	4.5478	5.0505	4.9505	5.0233	5.6129	3.9088	4.4731	4.3176	4.3526	3.8032	4.8841	3.9288
PF3D7_1429400.mrna1_1	PF3D7_1429400.mrna1_1;2219	2219	5.4232	4.5957	4.384	4.2449	2.511	4.9364	4.2965	3.8146	3.7698	4.4502	3.4087	3.6088	5.0426	3.466	2.8156	4.9486	4.4195	1.9561	3.8639	6.4785	5.6682	3.9514	5.0308	2.546	4.153	4.3074	4.5564	2.8115	5.4216	4.8032	5.3406	3.2645	3.7856	4.4469	5.0018	3.2972	4.8768	4.6571	4.8309	4.1747	4.9336	4.6599	4.3441	4.4647	3.5223	3.3882	3.2928	4.591	3.5348	4.2273	4.5242000000000004	3.4555	4.1416	5.2787	4.8027	3.437	4.9864	4.2861	5.3957	3.1359	4.2165	4.6485	2.6415	3.6781	3.8689	4.1819	4.2219	5.0652	4.6949	4.5515	4.3176	4.079	3.7442	4.5354	4.9722	4.9045	5.7729	3.957	5.3284	3.8319	4.4343	4.696	4.6444	4.6831
PF3D7_1429400.mrna1_1	PF3D7_1429400.mrna1_1;2220	2220	5	4.7474	4.6882	3.5072	2.9745	4.2758	4.2502	2.3074	2.2234	4.3806	2.7115	3.6439	4.5589	3.0721	3.8669	4.5179	5.0613	2.6135	4.7887	3.9326	4.6536	4.3441	5.2254	4.3118	4.7586	3.0721	2.696	4.9718	4.541	5.4202	5.1006	3.6938	4.4601	3.4383	4.712	4.2304	2.4777	3.7581	4.8435	4.0197	4.2487	4.0712	5.2184	3.7538	4.2426	5.6727	3.3205	5.3399	4.1643	3.4828	3.9298	4.1285	4.2257	3.2048	5.3526	2.9635	3.6381	4.7949	4.0312	4.9832	4.7597	4.1763	4.0099	4.2273	3.3799	4.8748	4.3384	4.5668	3.7388	4.8217	3.1293	4.6633	4.292	4.0531	4.1875	5.1847	6.1373	4.7913	5.025	3.0875	4.4588	3.0721	3.6264	4.0557
PF3D7_1429400.mrna1_1	PF3D7_1429400.mrna1_1;2221	2221	5.5264	4.8243	4.9662	4.607	4.0583	3.4764	4.3313	3.9607	3.4634	2.9203	2.9635	2.852	4.5423	3.3992	4.4289	4.7366	5.9628	3.6334	3.6599	4.1424	4.5753	3.6599	4.4456	4.9416	4.8288	3.3161	3.9533	4.5329	5.1022	4.4725	4.845	3.4647	4.4535	5.1823	3.7115	2.7312	3.859	4.1268	4.497	2.846	3.1747	4.126	4.3882	4.7164	3.7004	4.4686	4.6938	4.7929	2.3363	2.0461	4.359	4.0883	4.1326	3.7366	2.9598	3.2079	5.3089	4.887	5.4226	3.6769	4.61	6.3409	5.3985	4.9477	5.2199	4.7724	4.0687	4.5521	4.4168	3.5729	2.9745	4.4114	3.3103	2.5874	2.797	4.7882	5.4702	4.3248	5.4097	4.9695	5.1851	4.6656	5.8283	4.5832
PF3D7_1429400.mrna1_1	PF3D7_1429400.mrna1_1;2222	2222	5.746	4.6011	4.9514	4.85	3.3799	0.3103	4.6415	4.1595	2.278	4.1085	4.5801	3.8074	5.1643	2.2957	4.1268	5.0383	4.7939	3.2418	3.4621	5.3288	4.8435	3.5072	4.7703	5.0277	5.0374	4.3183	3.3757	4.7682	4.3009	5.0781	5.2323	3.5122	3.3646	4.7312	3.488	1.9069	4.2525	4.2668	5.1239	3.0426	3.6064	3.7592	4.4673	3.842	4.7415	3.9467	3.5765	4.1152	1.6229	3.8349	4.4989	4.4019	7.928	3.1843	4.3999	4.144	5.5463	4.2016	5.4686	4.0514	3.8689	4.5192	5.1177	4.5229	4.9699	3.7452	2.8053	4.7629	4.0126	4.1432	4.228	4.2188	3.7623	4.7882	4.8017	5.4542	5.5625	4.6707	4.846	4.5662	4.5046	3.5021	4.464	3.5059
PF3D7_1429400.mrna1_1	PF3D7_1429400.mrna1_1;2223	2223	4.797	4.4423	4.6023	4.5166	3.1227	4.9658	4.5916	3.6781	1.7355	4.1144	3.342	3.2296	3.61	1.3448	4.8674	4.3147	4.86	3.4764	4.5583	2.9317	4.9472	4.7824	4.3169	2.5261	3.7592	1.3161	4.2758	4.6058	4.7076	4.9477	3.7949	4.408	4.1018	5.546	3.3363	1.3103	3.9607	4.0063	5.3978	3.8268	4.5447	3.8319	4.5261	3.9317	3.4906	3.6668	4.3356	4.8679	4.2525	3.3813	4.0858	5.0879	9.8302	5.0268	5.1114	3.5753	4.9556	4.8733	4.3176	4.9064	5.0241	5.0909	4.1334	3.9402	3.7181	3.5185	2.516	4.9345	2.9392	4.5741	3.4249	4.033	3.774	5.1189	4.2817	4.0815	5.6882	3.6915	5.098	4.7192	3.6135	2.3448	5.2008	4.8359
PF3D7_1429400.mrna1_1	PF3D7_1429400.mrna1_1;2224	2224	5.6952	5.5024	4.0426	2.5558	2.5336	4.6141	4.8919	3.189	3.5558	5.3338	2.269	4.157	3.6229	1.86	6.3297	5.6398	4.8875	0.4542	3.9754	3.4867	4.5248	5.0325	5.2145	3.9117	5.6505	2.9449	4.14	4.6259	3.5173	4.2032	5.4783	4.591	3.5236	3.4841	2.2987	2.9184	2.9873	3.5607	4.0807	2.6485	4.7613	4.033	4.3284	5.1651	2.0976	4.4046	4.2854	4.5027	4.4561	3.5753	5.5075	4.3771	1.3391	3.2203	4.582	4.9722	4.3198	5.1961	5.8342	4.211	4.3702	4.8924	4.6294	4.2242	4.2608	5.3118	5.0819	4.3462	4.0391	3.6915	2.8135	4.5466	5.7684	4.7798	3	4.6311	5.6679	4.5084	5.0361	4.2048	3.3277	4.2935	4.0009	3.7634
PF3D7_1429400.mrna1_1	PF3D7_1429400.mrna1_1;2225	2225	6.3232	4.6276	4.6088	3.4195	2.8115	3.0514	5.3927	4.2854	1.257	4.8718	5.51	2.9011	4.8904	1.6554	4.7312	4.2839	3.1843	3.6622	2.8012	3.8836	3.1875	4.4542	4.9369	3.2585	4.189	4.0548	4.3334	4.9649	4.3491	4.6358	4.3792	2.7225	3.8895	4.4039	4.0575	1.1699	4.4135	4.1985	3.5993	6.7221	2.9107	4.3512	4.8934	3.225	3.2675	3.3923	3.5336	4.0772	4.3505	1.7527	3.9411	4.204	2.1667	5.2498	4.3716	3.9946	3.4128	4.9533	5.5295	5.3792	4.1489	3.969	2.6392	4.4835	4.3554	5.3161	4.5053	5.2653	3.7257	5.4832	2.3016	4.0152	2.5753	4.1506	5.0255	4.4496	5.6314	4.5814	4.8948	5.0972	4.6696	2.1243	2.9672	4.157
PF3D7_1429400.mrna1_1	PF3D7_1429400.mrna1_1;2226	2226	5.3096	5.0014	5.0639	4.2802	3.9079	5.3933	5.2292	3.9928	3.5211	5.1707	5.0544	3.3363	4.6479	2.3646	4.7463	5.0828	4.4074	3.3147	4.5173	4.985	4.645	4.009	5.0963	3.7071	5.0566	4.2585	4.3277	3.5097	3.7677	5.093	5.7965	4.1497	4.3757	5.6029	4.266	3.1953	3.111	3.862	4.9155	3.3533	5.153	2.5583	4.1465	3.8135	2.4463	3.8679	4.706	5.07	4.3103	3.1276	4.0807	4.9016	3.9203	4.95	3.0841	3.757	4.4919	5.1627	4.3526	4.4673	4.488	4.8674	4.7339	4.991	4.5179	5.738	3.7148	5.3663	3.6971	2	3.2373	4.5173	5.2434	4.1375	5.0148	5.4812	5.7706	5.3802	6.192	4.4581	5.3381	4.0575	3.9317	3.1227
PF3D7_1429400.mrna1_1	PF3D7_1429400.mrna1_1;2227	2227	4.641	4.7495	4.9991	4.7798	2.8895	4.9832	5.5686	5.7112	3.7803	4.8006	4.669	3.5311	3.843	1.6781	5.6091	4.7554	6.3021	2.8856	3.8718	5.1485	5.1485	1.5059	3.5619	2.6576	5.0811	3.4249	3.7506	4.2172	4.95	3.8115	4.9486	2.6276	4.0206	3.9231	5.0955	3.266	5.0067	4.0968	5.7853	4.9373	4.5116	3.7856	5.5847	3.557	3.9001	4.4542	4.9016	2.0976	5.4273	3.8053	4.3568	4.9288	3.5957	4.1465	4.1391	4.228	3.4263	5.2705	5.8324	4.6415	5.7162	6.047	3.9364	5.8921	5.2311	4.7208	3.5361	4.3604	4.8669	2.1731	4.0099	3.0444	3.26	5.6317	4.6588	4.3896	6.1707	4.607	5.9117	5.1027	4.2555	3.2296	5.6017	4.09
PF3D7_1429400.mrna1_1	PF3D7_1429400.mrna1_1;2228	2228	5.8405	5.791	5.087	4.8495	3.9298	4.6876	5.3889	4.8344	4.2847	5.1148	4.5735	0.9635	3.8679	2.2296	5.0246	4.9982	6.471	4.1659	4.8232	4.6542	5.5364	5.5515	3.0233	3.5534	5.1847	3.8012	4.9021	3.5945	5.375	5.4492	5.057	2.852	4.5975	5.3237	0.9411	4.1235	3.7442	3.8895	4.7756	3.8748	4.1449	4.8465	4.9491	4.1301	3.696	4.4182	5.0725	3.797	4.8166	4.1675	4.969	3.9542	1.903	4.61	4.7772	3.4303	4.1977	4.8639	4.9584	3.4489	5.2821	4.9768	1.6369	5.3572	1.6088	5.3854	3.9955	4.641	0.5261	3.7929	4.153	3.859	5.4515	4.9402	4.0583	5.3023	5.915	4.8181	5.769	5.354	4.7104	2.516	4.7576	4.8089
PF3D7_1429400.mrna1_1	PF3D7_1429400.mrna1_1;2229	2229	5.1835	3.9307	4.8344	3.1243	2.0566	6.021	5.988	6.8727	2.433	3.8074	3.2141	3.4449	4.565	3.3377	4.6264	4.254	6.8826	3.9635	3.4995	5.0738	4.3992000000000004	4.8278	5.2411	4.554	4.3399	4.3909	2.2079	5.1599	5.7541	5.6744	5.9491	2.8953	3.8904	4.1731	3.6971	3.4316	3.6611	4.1489	5.0531	3.1969	3.757	4.3771	5.314	4.2623	3.9828	1.7312	5.0479	4.5317	5.2529	4.8288	5.153	3.9146	2.5236	3.8982	5.0299	3.7824	4.4515	4.4376	4.6047	4.8555	5.9231	4.1627	5.2102	5.1106	4.8758	4.8948	4.9896	5.0635	2.3132	4.4976	3.7126	4.9406	4.4594	5.0866	4.887	4.9054	5.1346	5.4515	6.3542	5.4803	4.6792	4.0383	5.5987	2.9449
PF3D7_1429400.mrna1_1	PF3D7_1429400.mrna1_1;2230	2230	6.4714	5.2506	5.2242	3.5373	4.1391	5.4506	6.6315	8.4368	6.0352	5.8432	4.2817	3.5862	5.0972	4	6.5947	4.1827	8.1671	5.3498	4.3176	6.2813	4.9828	3.6427	5.1938	5.1558	4.7761	4.4463	4.8723	4.5656	6.2941	5.5907	4.8555	5.3374	5.7753	5.6047	4.5868	4.9093	3.8758	5.1396	5.8112	4.1985	5.5478	4.2487	5.8232	3.9533	5.5524	4.3771	2.111	4.9093	5.1135	6.116	5.3118	4.7777	4.054	3.101	5.602	4.0144	3.1293	5.0431	5.5874	4.0144	6.0525	5.8617	3.5546	6.5832	4.7279	5.6554	3.957	5.3151	2.6392	4.845	4.7903	4.7949	5.4012	5.6032	4.3597	6.8348	6.9117	4.7975	6.1558	5.3827	5.6505	2.7049	6.0045	4.1675
PF3D7_1429400.mrna1_1	PF3D7_1429400.mrna1_1;2231	2231	5.1779	5.3861	5.114	4.1001	3.9891	5.3799	6.5157	8.4928	2.5753	5.8465	4.588	5.7315	4.2532	4.1135	5.4696	4.4074	8.6336	4.3709	3.5021	7.2731	6.0088	1.2928	5.0094	4.7719	5.1675	4.0618	4.0566	4.5329	7.3464	5.3968	4.969	2.0144	4.4135	5.0063	4.5053	2.8197	4.9336	4.8929	5.0237	1.8836	4.3916	4.8125	3.3491	5.1981	4.9791	3.126	5.1635	4.3834	5.6591	3.9126	4.858	5.0845	3.144	5.0505	5.5868	2.9579	5.0548	4.5354	4.3632	5.5481	6.6682	6.1481	4.5454	6.7939	5.0303	5.9563	2.0286	5.8659	4.3462	5.0272	4.8445	4.5552	4.6605	4.8324	4.7257	6.3782	6.6008	5.0201	6.8176	7.3776	5.9184	4.0934	5.26	5.3158
PF3D7_1429400.mrna1_1	PF3D7_1429400.mrna1_1;2232	2232	6.0646	3.7655	4.95	4.2319	2.8115	4.85	7.1669	8.4292	4.0704	4.7109	4.9551	3.9477	4.8831	3.5298	5.8592	5.1493	8.6121	1.2987	3.9855	6.3665	5.7153	4.6724	4.7581	4.054	5.0175	3.7247	5.3537	3.3349	7.0504	5.7369	5.4998	5.5056	3.1619	5.5214	4.3526	3.6088	4.3399	4.8074	5.3323	4.8074	5.033	3.854	5.2895	4.3806	4.796	4.3625	5.1755	4.8146	6.1597	5.441	5.1297	5.6162	3.7192	4.7181	5.8465	3.1424	3.4568	4.8924	4.6005	4.9814	5.9796	6.6595	3.9891	6.7961	5.1424	4.5729	4.9878	4.9059	4.9791	5.1465	5.1942	5.4653	4.8565	5.2196	4.5298	5.7803	7.5296	5.1313	7.3631	5.6132	5.2525	4.4336	4.8545	4.9079
PF3D7_1429400.mrna1_1	PF3D7_1429400.mrna1_1;2453	2453	6.3454	5.3844	4.9625	5.5166	5.3968	5.6135	5.128	4.9093	3.116	5.1123	6.3568	5.0488	5.8099	4.3561	5.5954	5.1039	4.6904	3.903	5.1679	6.8436	6.3642	5.9432	4.9098	5.647	4.9011	3.9644	4.8475	5.4356	6.6852	5.8741	6.3071	5.7729	5.8723	5.5157	4.7388	4.2913	5.235	5.4246	5.7511	4.3038	5.5236	3.6053	5.6276	5.2713	4.7104	5.2024	4.8948	5.1085	4.6554	5.9112	4.6276	6.2919	5.9718	5.6415	5.2861	4.9326	5.1119	5.8281	4.915	4.8826	6.6586	6.53	6.2508	5.3147	4.8227	5.8994	4.9117	5.6346	7.411	4.9006	4.314	4.8929	7.1876	4.8048	5.3947	6.782	7.4001	5.9373	6.8685	6.0323	5.4709	3.774	6.2388	7.8207
PF3D7_1429400.mrna1_1	PF3D7_1429400.mrna1_1;2454	2454	6.2128	5.246	6.2403	5.7398	5.8622	5.7336	6.1171	5.5847	4.6747	6.1307	6.1572	5.6946	4.9616	5.3049	5.8362	5.2672	5.3565	4.9764	5.3568	7.3104	5.8502	6.6768	6.1823	5.5097	4.4094	5.5432	3.3813	5.1989	7.2645	6.7586	6.8235	3.8856	6.1591	5.243	5.0691	3.9298	5.0938	5.2357	6.0103	4.784	4.3785	4.2765	5.2817	5.6571	6.2538	4.0841	6.6658	5.2887	5.3684	4.292	5.7409	6.4791	5.8169	5.4909	5.1595	4.7306	4.8615	6.1408	5.9383	6.2613	6.4915	6.3147	6.027	5.295	5.128	4.6135	4.5521	6.1739	7.3359	5.5904	5.5376	5.0921	6.6989	4.1867	5.8006	6.4535	6.4954	6.563	6.0968	5.5922	6.2666	5.6053	5.0824	7.2224
PF3D7_1429400.mrna1_1	PF3D7_1429400.mrna1_1;2455	2455	6.7785	5.8344	4.8743	5.2698	5.0959	5.9885	4.9112	2.9355	3.8094	6.1979	6.0179	3.2987	5.6702	3.0233	4.6588	5.5204	4.393	5.2091	5.467	6.4841	7.2425	5.7527	4.1795	6.0953	4.9625	3.9973	3.9882	4.7153	6.9828	5.8311	6.782	3.7782	5.6719	5.7315	5.4463	4.8669	5.4584	5.9023	5.1272	4.7153	5.4728	4.3695	5.4074	5.9326	5.2407	3.1538	5.9373	5.2199	5.6415	4.9255	4.8176	4.1546	4.649	5.7568	4.8048	4.7639	4.0027	6.0121	5.5677	4.7148	5.6185	6.7342	6.65	5.4263	5.4637	5.4584	5.1276	5.8572	7.9314	4.7032	4.7527	4.943	7.5929	4.5173	4.7703	6.2574	6.6193	6.5127	6.6897	5.4353	4.5198	5.3416	6.4111	7.621
PF3D7_1429400.mrna1_1	PF3D7_1429400.mrna1_1;2456	2456	6.2566	5.6887	5.7398	6.1811	5.328	5.6733	3.6404	2.7093	4.4403	6.189	6.4468	5.407	5.2876	4.0687	5.8068	4.7533	5.785	3.9523	5.4741	6.6844	6.3102	6.7867	4.6358	5.009	5.4396	4.5922	3.6206	5.3158	6.6612	6.098	5.6223	4.925	5.0879	5.0639	4.9026	5.0704	5.1679	4.7623	5.4886	4.9146	6.1969	5.5395	5.1803	3.7038	5.4653	4.8319	6.1568	5.9333	4.8319	4.2418	5.5753	4.8644	5.4199	6.4472	5.1759	5.2559	4.4899	5.3896	5.1583	4.0626	5.8736	5.9281	4.9284	4.8963	5.3909	5.1256	4.3688	5.861	6.7493	6.0525	4.9231	5.4316	6.867	3.8934	6.3003	5.7819	6.0725	4.9986	6.1753	5.2521	5.3107	4.2334	5.5261	6.1542
PF3D7_1429400.mrna1_1	PF3D7_1429400.mrna1_1;2457	2457	6.4395	6.0455	5.7162	6.3533	4.2847	5.4909	4.645	4.8885	3.6427	6.0999	5.6676	6.0968	5.5889	4.5002	5.1863	4.5141	5.7225	4.9676	4.9607	6.5902	5.6053	5.8298	5.2869	5.9507	4.8861	5.805	4.4647	5.4469	6.713	5.8728	6.5596	4.8146	5.8186	5.144	5.093	3.5261	5.8557	5.2836	5.4915	7.1808	3.7236	4.8298	5.6253	5.9191	4.6513	6.098	6.0976	5.1655	4.5686	4.5503	5.153	5.9907	5.1631	5.7795	5.7811	5.3316	5.739	6.0717	5.0413	5.2001	5.6594	5.596	5.993	3.669	5.6784	4.4621	3.645	5.4279	6.3633	5.2536	4.9378	5.5323	6.1428	4.2327	5.0352	6.083	6.5393	4.6628	6.4743	5.841	4.7761	5.3107	4.842	7.0436
PF3D7_1429400.mrna1_1	PF3D7_1429400.mrna1_1;2458	2458	6.1315	6.1359	5.0955	5.675	5.1566	5.3208	5.3523	3.1859	2.742	5.0781	5.4841	3.7835	5.3176	3.4893	4.6247	5.0738	5.3865	4.5135	5.6259	6.8259	5.0678	6.6276	6.2424	5.9326	4.4764	4.9941	4.2165	5.1599	6.8901	5.9759	6.9722	5.6887	5.5267	5.1791	5.1022	3.6485	4.9991	5.7029	5.5549	4.3604	4.6622	3.8084	4.5317	4.6753	5.9026	4.0687	5.1416	6.2718	5.0085	5.0317	4.9369	4.8074	5.2649	5.986	5.0862	4.0036	5.1338	5.5138	5.7328	5.2895	5.8994	5.098	5.4705	4.9449	6.3964	5.5441	4.3964	5.1902	6.3832	5.2529	4.2126	5.8455	6.7361	5.4436	5.6337	5.3208	6.1313	4.9928	6.2974	5.5589	4.7115	1.6736	5.8792	7.0924
PF3D7_1429400.mrna1_1	PF3D7_1429400.mrna1_1;2459	2459	6.235	5.2188	5.8676	5.7679	5.5106	5.0356	5.2102	5.3498	5.0378	6.1803	5.1691	5.5895	4.5033	4.4107	5.8035	5.44	4.9364	3.7159	4.2373	6.3721	6.0101	6.3811	5.811	5.4266	5.8477	5.5166	4.5601	6.0742	6.6439	5.4822	6.2176	3.406	6.1243	5.4276	4.3176	3.5148	5.0687	6.563	5.4935	4.6253	4.8006	4.2418	5.4476	4.8649	6.2802	4.5254	6.0106	5.4363	5.5103	5.1647	5.1018	5.7079	5.2817	6.4398	4.9864	4.5601	5.3359	5.7107	5.2739	4.9616	5.9713	5.8128	5.4316	5.6619	4.5963	5.2273	3.516	4.8875	6.8084	5.4423	4.7463	5.218	6.1276	4.8709	5.1671	6.8161	6.5221	5.5699	6.0766	4.9131	4.0496	4.8659	6.503	6.9602
PF3D7_1429400.mrna1_1	PF3D7_1429400.mrna1_1;2460	2460	6.3605	6.0208	5.812	5.2188	5.0426	5.4459	5.3484	4.3226	5.0237	4.796	5.2798	5.3416	5.7197	5.6285	5.2536	5.318	6.1952	4.6616	5.0461	6.4398	5.4548	5.1114	6.278	6.116	5.7806	4.6433	6.8466	5.3813	6.9239	5.8883	6.0734	5.4333	6.0088	6.4973	4.917	5.4741	4.1906	4.8258	5.9359	4.5765	5.1322	4.8485	6.7425	5.5601	6.038	5.2772	5.1123	5.4676	4.6276	6.5008	5.6542	6.7144	6.718	6.5971	5.2133	5.6764	3.5546	6.0117	5.9616	4.7929	6.0631	6.9269	4.6736	5.1256	4.9079	7.1339	6.5686	7.2616	7.9722	4.3992000000000004	5.3016	5.5429	6.4266	5.2979	6.5032	5.8347	6.4663	5.6124	6.4751	6.049	7.5789	5.6721	6.73	7.5114
PF3D7_1429400.mrna1_1	PF3D7_1429400.mrna1_1;2461	2461	6.4123	5.6465	6.3614	5.0938	5.0605	5.3927	5.8723	5.1627	3.9928	6.3418	4.8585	5.479	5.2957	3.7004	5.7347	4.5832	5.5844	4.5379	5.7186	6.8953	5.998	6.1249	5.4463	5.7708	5.0197	2.8156	6.2194	5.337	7.1512	6.0272	6.9792	4.3526	6.2959	5.5002	4.1803	5.8672	5.2203	5.3526	6.5957	4.4944	5.7821	5.1534	5.6085	4.7355	4.1416	5.4067	5.6305	6.7412	5.0553	4.1715	4.4396	4.6786	5.922	5.5484	5.6673	5.0639	4.8495	6.1701	5.7317	4.9699	5.7046	5.487	5.7206	5.7991	4.7887	5.8914	4.9593	5.9528	7.9792	4.7955	5.0339	4.857	5.7112	5.6702	6.3072	5.5786	6.7778	7.114	5.9413	6.1948	5.0461	4.3639	6.105	7.154
PF3D7_1429400.mrna1_1	PF3D7_1429400.mrna1_1;2462	2462	6.0845	5.5765	4.9288	6.7164	4.2063	6.0527	4.9155	4.634	4.8639	6.0224	5.3975	5.6685	5.6366	3.6334	5.6141	5.0475	4.6421	3.6938	5.3572	6.3695	5.9669	6.5248	4.8953	5.8025	5.1239	4.3806	5.5601	5.5987	6.073	5.953	7.0215	4.5298	5.5226	5.5744	5.4555	4.4175	3.7538	5.3074	4.3561	6.4515	4.0063	4.6118	6.0297	4.3799	4.101	5.2498	5.738	4.1562	4.6502	5.1914	5.1148	5.6599	5.1851	6.6623	5.0201	4.9165	4.0461	5.561	5.5913	4.3695	5.6831	5.1977	4.8773	5.0413	4.4195	5.5106	3.6427	5.467	7.2328	5.2705	4.5329	5.8831	6.1369	5.342	4.5607	6.0389	6.52	6.7305	6.0674	4.5546	5.4009	3.7929	6.6242	5.9768
PF3D7_1429400.mrna1_1	PF3D7_1429400.mrna1_1;2463	2463	6.4082	4.6502	4.6229	5.4276	4.7301	5.2067	5.1546	4.5021	4.9336	6.1896	4.8846	4.0798	5.7905	4.2304	4.3441	5.3799	5.2246	3.5211	5.0942	6.1144	6.1066	5.9533	4.4783	5.7244	4.9449	4.6531	4.7071	4.9317	6.9062	5.4449	6.2376	3.4436	5.9243	5.5738	4.281	3.7549	4.5922	5.7085	5.8659	4.0798	5.3452	4.9639	5.3975	5.7252	5.2338	1.2265	5.4819	5.9329	5.441	5.2521	5.1181	5.5192	4.2257	5.2795	4.5662	4.991	4.8309	6.0472	5.0396	4.238	5.9138	5.6112	4.3813	5.7271	4.0286	5.7309	4.5454	5.5656	6.5515	4.8792	4.126	4.9222	6.9342	5.0938	5.3409	6.2073	6.5986	6.2647	6.2983	2.8914	5.4741	4.4489	5.2334	6.8081
PF3D7_1429400.mrna1_1	PF3D7_1429400.mrna1_1;2475	2475	6.5723	5.8577	5.3345	6.3691	6.2636	6.6927	5.5738	4.4542	7.3718	6.1851	5.6596	4.2149	6.2012	7.4671	5.9136	5.5094	5.1851	6.5449	5.2284	6.6696	6.6659	5.2525	4.3854	9.8459	6.6013	4.2906	6.9983	7.5274	7.5387	6.6717	6.0067	4.9265	9.6031	6.7747	3.839	6.6556	8.3888	5.9016	7.1219	5.7584	5.7703	6.1479	9.6228	6.2517	5.5506	3.7814	5.9825	6.9891	5.285	8.0362	4.975	11.2344	5.625	8.7067	7.1887	4.9704	4.6582	6.4874	10.6304	6.151	5.1432	8.5279	7.5615	5.1867	5.2847	5.4249	5.3882	8.777	6.2711	6.2246	4.4777	5.7493	7.6525	10.8692	6.826	6.1787	7.9667	7.4405	4.7306	6.0292	4.9472	7.0948	8.8346	6.2713
PF3D7_1429400.mrna1_1	PF3D7_1429400.mrna1_1;2476	2476	5.6915	5.2596	5.8634	5.0626	4.5993	5.8194	5.8846	5.4087	5.3448	6.0261	4.6775	5.2679	4.9727	5.3001	5.4857	5.4386	5.5264	5.0117	4.9449	5.8336	5.9059	5.3107	6.2048	8.7308	4.985	4.0866	9.2628	5.605	6.2081	6.0772	8.1376	6.0798	8.2011	5.8138	4.756	8.3017	5.7369	5.3252	5.582	4.7015	4.9378	4.1069	6.9905	4.915	3.8875	4.2832	5.0286	8.3978	4.6218	7.1753	5.4532	8.5424	5.7829	8.4634	5.7268	5.3313	5.0201	7.4845	8.3319	5.9028	4.366	6.4599	6.0407	5.4656	2.846	4.3964	4.6118	6.3604	9.3506	4.5185	4.7054	4.5173	6.4355	7.7076	5.3161	5.6721	6.6498	6.5699	6.3565	5.991	5.0963	6.0175	6.3987	7.68
PF3D7_1429400.mrna1_1	PF3D7_1429400.mrna1_1;2477	2477	5.9272	5.6642	4.6082	6.0255	3.9486	6.1797	5.8848	3.3262	5.1993	6.0007	4.6639	5.0175	5.8442	4.4101	4.9928	5.4986	4.8929	4.3334	5.3544	6.3906	6.439	5.8856	5.1583	7.9522	4.8012	3.8135	4.5279	5.6141	6.586	6.0953	5.6465	5.1268	7.6114	5.3899	4.3547	6.3675	5.0717	5.0201	4.5589	3.7409	5.5987	6.017	5.8662	5.0631	4.942	5.3723	5.916	5.7509	5.5179	7.2448	5.3792	6.5078	4.5904	7.3823	4.7355	6.0611	4.6865	5.9995	7.2283	5.4279	5.4053	5.6769	5.0281	5.6496	4.634	4.8258	5.1997	5.9715	7.1244	5.2802	5.8442	5.2739	5.9598	6.6997	4.8319	5.7164	6.0732	5.3498	5.6769	6.1532	4.9579	4.4912	5.5844	7.7039
PF3D7_1429400.mrna1_1	PF3D7_1429400.mrna1_1;2496	2496	7.8464	5.9962	5.8079	8.3099	5.8652	10.8266	5.5432	3.6814	5.489	8.4739	5.4906	9.2929	8.6673	5.9662	10.7473	6.5215	4.847	5.2487	6.9609	7.328	7.5186	5.6519	8.4307	5.649	5.7334	6.4234	5.1898	5.7541	7.4067	7.5261	8.7381	8.2654	5.5925	5.9821	6.539	6.4126	12.1241	6.5549	7.0594	6.5747	6.5447	4.1763	5.4131	5.8301	6.7289	4.0206	5.2939	6.5026	5.9227	10.1412	5.2634	5.0674	7.7958	7.4965	5.0277	4.6639	4.8689	5.9516	8.6728	9.0333	5.7806	6.9226	10.1877	5.6651	5.9507	6.7819	5.4692	6.1418	8.1138	6.0277	5.2664	5.8895	7.3755	7.7544	9.2406	5.9045	8.1033	10.2537	7.132	6.8786	6.0477	5.7304	6.3386	7.5148
PF3D7_1429400.mrna1_1	PF3D7_1429400.mrna1_1;2497	2497	7.2545	7.0882	5.7271	9.0368	5.8258	8.1311	5.3743	5.2441	5.3975	7.7676	5.8883	6.8265	9.0143	6.2255	6.9372	5.433	6.2863	6.2804	6.8497	7.5426	6.6659	5.2873	8.3243	7.2351	6.4634	6.4211	5.7613	5.7336	7.451	6.8908	8.6911	8.2619	6.9654	6.1436	6.4674	5.8672	6.0119	4.4249	7.3297	6.6829	7.1256	5.4935	6.4041	6.4869	5.6963	4.4548	5.7939	6.9089	5.9293	10.1268	5.6562	6.4507	7.0788	7.8338	6.1577	5.0444	4.8525	5.1942	8.8977	7.3641	5.306	6.7392	7.7913	5.7134	7.8583	7.1667	6.4946	6.0221	7.8084	5.9768	3.3757	6.0244	7.0952	8.8824	7.2114	4.6294	6.9523	7.2029	6.3196	11.7328	7.8007	7.2935	6.5365	7.731
PF3D7_1429400.mrna1_1	PF3D7_1429400.mrna1_1;2498	2498	7.3846	7.2014	7.1411	8.1953	7.2763	6.1861	5.4565	5.78	7.1625	7.3001	6.6646	7.7371	8.4176	5.9713	5.0206	5.7076	4.8151	5.4731	6.9644	7.4269	6.7325	5.3771	8.1563	8.1004	6.1581	6.1461	4.8625	7.4833	7.7034	6.8444	6.8203	8.4656	7.8965	5.887	7.1242	5.2604	5.8804	5.6786	6.4697	6.7068	6.6788	5.7104	4.8079	5.4323	6.0944	5.3796	6.753	9.1322	5.8841	10.3182	5.0496	5.1859	6.5523	8.2659	6.6525	4.7043	5.561	7.0881	8.0151	7.5146	5.9937	6.0085	6.417	5.5922	5.5021	8.4386	5.7981	6.1975	7.9363	5.7629	6.2199	6.074	8.2352	7.4036	7.3092	5.3313	6.4835	7.5272	6.3975	6.6633	8.7901	5.8497	6.2776	7.0661
PF3D7_1429400.mrna1_1	PF3D7_1429400.mrna1_1;2500	2500	6.2357	5.9486	5.189	5.5829	6.4393	4.7677	4.9864	4.7208	3.8669	5.9713	5.5192	5.1326	5.6002	5.6907	5.1379	4.89	4.8525	2.2869	5.9651	6.0115	5.8753	5.9809	5.1436	7.4363	4.9598	5.0917	5.1906	5.4111	6.457	6.5773	5.1206	4.5097	7.3097	5.0466	4.5279	4.3103	4.3169	5.9649	6.4751	5.2184	5.2529	5.2273	5.0959	4.7517	5.3452	5.0742	5.915	7.3476	5.111	10.0092	4.9741	4.6536	3.9477	6.8976	5.6058	3.0875	4.5886	5.9465	6.559	5.3391	6.5679	6.2184	5.5192	4.9477	5.2422	6.314	5.4121	5.5521	7.1703	5.2968	4.8359	5.62	6.9803	6.5564	6.0415	5.5075	6.6394	5.6999	5.7434	5.9131	7.1387	4.4861	5.9495	6.6007
PF3D7_1429400.mrna1_1	PF3D7_1429400.mrna1_1;2501	2501	6.6963	6.3783	4.9193	5.2813	6.0546	4.1293	5.9222	4.7939	5.8467	7.7817	5.3455	9.1548	5.1114	5.2965	4.5801	4.8948	6.1985	4.8836	5.4383	5.814	7.2185	4.5583	5.8161	9.6932	5.1436	4.1961	5.3427	5.0219	6.4728	6.9198	6.8441	3.8258	9.6687	6.3658	4.1522	3.278	5.8392	5.9773	8.9329	4.2234	4.8924	5.6056	5.6465	6.086	6.228	4.6798	6.3325	7.2914	4.6439	8.1897	4.3568	7.891	7.8662	8.2638	6.5103	5.1355	5.3445	7.311	8.7278	6.8606	5.9821	5.4989	6.0199	5.2257	4.1218	5.191	5.8485	5.3743	5.9193	6.2166	4.582	5.8985	8.1001	9.3133	7.697	5.2199	6.4138	6.4616	6.1324	4.5705	4.6831	7.1378	7.0288	6.1348
PF3D7_1429400.mrna1_1	PF3D7_1429400.mrna1_1;2502	2502	6.9812	6.5149	4.9336	5.5699	5.9805	6.1985	5.2802	3.5261	5.7661	7.4237	5.1338	6.3486	5.2713	6.0985	4.6264	5.7425	5.6699	4.5795	4.0644	8.3349	7.0392	4.4757	3.6323	9.5297	4.7745	4.7581	5.701	4.742	7.4757	7.0158	7.1874	3.5692	9.3443	5.8834	4.7164	4.4705	8.4516	4.9016	5.585	5.2479	2.7527	2.991	9.4208	5.005	6.1837	3.9165	6.3576	5.9549	3.9069	6.4947	4.6485	10.3586	4.749	8.5185	9.9194	4.5981	6.3878	7.1674	8.6745	7.8043	4.3827	5.9343	8.6972	4.8777	6.7782	5.2137	6.4294	5.9186	4.466	10.7965	5.2869	6.2547	7.2688	9.6307	8.9655	5.2342	7.0236	7.6618	5.7897	5.9057	3.9919	7.2077	6.5323	4.8914
PF3D7_1429400.mrna1_1	PF3D7_1429400.mrna1_1;2503	2503	7.762	5.9658	6.238	5.9977	7.4648	10.454	5.5195	4.4861	7.4131	7.7631	6.011	9.1751	5.7795	7.4387	10.4892	5.7546	5.0152	5.193	5.7999	6.0853	8.046	5.8382	5.5647	9.8371	5.7962	5.6088	5.8662	6.2054	6.6584	7.7615	7.3435	2.9891	9.5973	6.0659	5.0303	5.7051	12.2167	6.5041	7.903	6.7783	4.6029	4.3561	9.1171	5.6044	6.9906	4.925	6.9976	8.2563	4.0063	7.2984	5.2887	10.7003	7.4997	8.2585	7.6064	3.497	5.466	7.1027	10.0594	4.5304	6.0435	7.3158	11.2579	6.8281	4.1127	5.3078	7.4129	7.2117000000000004	5.8968	7.2759	4.054	6.0626	8.4151	10.6803	4.4757	5.9444	8.1592	11.3944	7.2322	5.6115	5.4722	8.0462	8.1387	6.7344
PF3D7_1429400.mrna1_1	PF3D7_1429400.mrna1_1;2504	2504	6.5097	6.582	6.8907	6.0308	7.1314	6.3415	5.7148	4.7252	6.1605	6.8896	6.292	5.1131	5.9809	6.0972	6.844	6.0659	5.4429	4.0081	6.2858	7.5758	7.1064	5.7626	7.486	9.8551	6.2793	5.7339	5.9143	6.4477	6.9722	7.0375	8.0691	7.6004	9.6687	6.4728	5.3985	5.1715	7.4304	6.691	8.2506	6.0464	4.9809	5.4046	10.2409	6.1131	5.6633	5.1771	6.5824	7.6713	5.1436	8.1045	6.0551	11.266	5.2083	9.3411	7.1728	4.2441	5.8352	8.1746	9.6202	5.2102	5.0453	6.7562	7.8445	4.9814	5.0772	5.7222	6.537	7.1432	5.9064	7.1557	4.0188	6.21	9.1728	9.2603	5.157	5.8595	7.3123	7.1239	6.0847	6.2913	6.1154	7.3174	6.9298	6.9314
PF3D7_1429400.mrna1_1	PF3D7_1429400.mrna1_1;2505	2505	6.5381	6.2263	6.0295	6.5969	5.7268	4.7104	5.8667	5.3498	6.6509	6.6861	5.5333	5.6256	6.193	6.5804	5.2203	5.7301	6.3644	6.1952	4.7554	7.572	6.7105	4.6616	7.0288	9.8325	5.591	3.669	5.4899	6.3409	7.6721	6.6678	6.5627	7.4243	9.3284	6.3842	5.4029	6.2394	6.7934	5.5783	6.3911	5.6614	5.228	6.0553	8.6031	6.4604	6.2664	4.7469	5.8883	8.1081	5.1424	9.6739	5.5457	9.3077	6.6914	8.9218	6.2474	5.0259	3.6485	7.076	8.7247	6.0717	6.1156	6.688	7.14	6.5514	4.6479	8.4186	6.7671	5.5856	7.2161	5.7642	5.7323	5.7748	8.6074	8.4219	7.017	6.4185	6.8909	7.2384	5.8056	5.5632	8.2584	6.9874	7.2727	6.7829
PF3D7_1429400.mrna1_1	PF3D7_1429400.mrna1_1;2543	2543	7.355	8.213	4.8425	6.8396	5.4101	9.6633	5.1243	4.7991	6.6743	8.5434	6.9082	8.4545	7.0564	5.0819	5.5463	5.1623	5.7285	5.5741	5.6053	6.7068	7.4888	5.4938	8.4052	6.6775	6.7136	6.4777	6.2201	6.7951	7.3112	8.2344	8.2762	8.5371	6.7651	6.9785	6.2681	7.3287	5.7104	4.1723	9.4854	8.2862	7.3491	5.073	5.3295	6.288	7.1443	7.6668	5.6436	10.7133	5.0264	12.0505	5.0725	4.7355	8.5065	8.7479	5.5056	7.3532	5.6191	5.0678	7.3758	8.4866	5.4087	6.4177	6.7777	8.2267	6.357	6.9787	6.5917	6.1721	7.3832	6.3581	6.4318	5.1522	7.5437	7.4451	8.8477	5.3712	7.3683	6.9632	7.4366	7.5385	7.1752	7.9314	6.9224	7.8263
PF3D7_1429900.mrna1_1	PF3D7_1429900.mrna1_1;720	720	10.5542	11.9845	6.3091	6.2666	7.207	12.6284	7.3376	9.3606	7.3048	10.9817	14.8333	12.8465	6.0535	9.1979	12.3922	6.4381	9.2134	8.8688	8.2456	8.5126	8.4255	11.8622	9.0133	13.5056	12.7306	10.9983	7.9986	7.1352	8.1198	7.9544	12.7029	8.7254	13.3271	13.0448	10.5944	7.1513	14.4473	7.9895	9.7139	12.0317	8.636	6.5993	12.6843	8.7214	10.2449	6.8779	8.7133	9.6271	6.1268	8.2491	7.6797	13.2092	8.9354	8.0749	6.8403	6.3804	5.2165	11.7453	9.4732	10.2188	9.6864	10.2578	7.8194	7.1997	12.0732	10.1428	5.6182	8.405	8.9886	7.4744	6.1233	7.4927	12.4497	9.0921	11.1412	9.8665	10.2684	7.9188	7.615	12.3606	9.8968	6.9229	9.2751	8.8473
PF3D7_1429900.mrna1_1	PF3D7_1429900.mrna1_1;721	721	11.1028	11.7899	7.3038	5.855	6.7459	11.4173	6.87	7.6461	5.4141	11.1829	14.5359	12.7213	4.9406	8.0326	11.6061	6.0902	7.6843	8.7881	8.4519	5.7517	10.9817	11.9343	8.7844	13.4335	12.7569	10.9585	7.7361	7.6317	7.0399	9.1787	12.5648	8.9804	11.7922	13.0916	10.9071	7.4888	13.4768	8.7643	8.704	11.9473	9.5674	7.6905	12.5606	9.6749	9.9595	7.33	9.3053	8.1244	4.9946	7.9442	8.5095	13.244	8.6654	8.5438	7.9246	7.1563	6.7063	11.6762	9.41	9.967	9.103	10.2912	8.9209	7.1206	11.9136	9.8784	4.6622	8.7936	8.4234000000000009	7.811	7.1322	6.9885	12.6122	9.048	10.7398	9.6275	10.304	9.0375	7.7365	12.2587	10.0112	6.6413	9.7381	8.8562
PF3D7_1429900.mrna1_1	PF3D7_1429900.mrna1_1;722	722	10.4869	11.4691	5.9768	5.8204	4.6938	11.7059	6.0873	7.3023	5.465	10.5289	14.221	12.146	5.8657	7.0971	11.8254	5.9345	7.3873	8.3496	7.9227	7.032	11.3511	11.7127	8.4742	13.2613	12.8641	10.7534	8.7881	6.8295	6.023	10.6537	11.9403	8.3359	13.7438	12.9372	10.6623	7.1868	9.5883	8.8948	7.5649	11.7279	8.7256	5.3802	12.6033	9.0367	9.8932	4.4502	9.0612	7.9373	5.5919	7.8312	7.8225	13.1567	8.5863	7.5854	6.9465	5.5613	5.2596	11.6626	9.7019	9.7479	9.5076	10.5841	10.3083	6.408	11.796	9.7551	6.3432	8.2731	8.5764	6.991	6.0286	5.8919	12.7609	9.4641	10.2025	9.7539	10.6188	9.2104	7.5196	12.1836	9.7469	6.0292	8.9527	7.8516
PF3D7_1429900.mrna1_1	PF3D7_1429900.mrna1_1;723	723	9.9254	10.9259	7.0283	6.2765	5.0369	11.1138	6.3576	7.0661	4.9079	10.2396	14.1728	11.2975	5.1815	7.6591	11.3298	7.1435	7.5507	8.846	7.5178	6.3546	11.2864	11.0264	9.2519	13.4552	12.3379	10.7645	7.4975	6.7596	6.6648	10.082	11.1454	9.0142	12.9986	12.9261	10.7537	6.7688	10.2606	7.1202	7.6253	11.4101	9.2534	6.3677	12.4236	10.3663	9.2171	7.0053	7.503	7.7309	5.5407	8.2443	7.4604	13.0093	7.7614	8.1727	7.7149	7.2062	6.1965	11.1609	8.4064	11.602	8.8673	8.4099	10.198	6.9186	11.7985	10.416	5.7342	8.3038	9.1957	7.3776	6.2174	6.7027	11.7538	8.2967	11.4778	9.231	9.151	9.6558	7.5049	11.9662	10.4034	7.1492000000000004	9.2419	8.8305
PF3D7_1429900.mrna1_1	PF3D7_1429900.mrna1_1;724	724	9.3753	10.4786	5.2731	5.9812	5.4222	10.7605	6.2782	6.1661	4.5662	10.0273	13.4746	11.197	4.7137	6.9899	11.0654	4.9054	6.8301	6.9547	7.2716	5.5404	7.7138	10.3368	8.5469	13.4239	12.8752	10.6206	7.2265	7.2515	6.7633	7.3408	11.0073	8.7502	12.9103	12.9561	10.5428	7.0582	7.3834	7.032	8.0969	10.8682	7.4157	7.024	12.226	8.3743	8.7844	6.2161	7.6867	7.0899	5.6444	7.8094	6.7799	12.8319	7.0397	7.8062	8.5445	5.5823	4.6218	11.4304	8.3049	7.8867	8.9906	7.6636	10.2994	6.6702	11.6432	9.497	5.7361	7.9311	9.8301	8.5962	5.3653	6.595	11.9756	7.633	8.5515	8.9244	8.3509	9.681	7.574	11.9228	9.2231	5.9986	9.1526	9.3321
PF3D7_1429900.mrna1_1	PF3D7_1429900.mrna1_1;725	725	9.9645	11.0306	7.0784	5.2876	5.2083	11.6568	5.4552	7.221	4.2388	10.2411	13.3951	12.0946	5.9775	7.797	11.7621	5.8367000000000004	6.957	8.0946	7.5608	6.5286	7.7009	11.4647	8.8813	12.9793	11.343	10.7709	8.0151	6.6754	6.5292	7.0347	11.5874	8.5263	12.8455	13	10.288	7.0311	8.4734	7.4739	9.173	11.3651	9.3257	7.0331	12.5077	8.8844	9.6357	6.4678	7.8973	9.1392	5.7159	7.4887	7.2167	13.1101	7.9062	7.9387	7.3305	5.8138	5.9069	11.8102	9.0135	10.0971	9.5298	8.5207	10.6762	7.1234	12.052	9.6157	5.605	8.4205	9.7143	7.6332	6.0557	7.3834	12.594	8.4969	10.1908	9.9811	8.8815	8.9625	7.3548	12.1599	10.1841	5.7552	9.1024	9.5913
PF3D7_1429900.mrna1_1	PF3D7_1429900.mrna1_1;726	726	9.4535	10.1716	5.5583	6.079	3.9298	10.2715	5.5053	4.839	3.6311	9.7863	12.7679	11.4443	5.8994	6.3607	10.806	5.1022	6.5304	7.6617	7.2529	6.1098	9.0231	10.4103	8.921	13.2576	12.1396	10.2052	6.2957	6.7865	6.3058	9.0877	11.2249	7.8411	13.1367	12.6053	10.1131	6.8013	12.4036	6.3056	9.1304	10.5686	8.3647	6.9201	11.543	8.3819	8.558	5.8994	7.0411	9.1615	4.2479	7.1798	6.3611	12.3113	7.3703	7.6627	5.8301	4.6781	4.3992000000000004	11.3219	7.8804	7.8001	8.8519	7.2318	9.4041	6.1389	11.4271	9.0128	5.2353	8.0121	9.7737	5.3223	4.607	5.9789	12.2634	7.799	7.328	8.8895	7.6446	9.0212	6.6157	11.8109	9.1452	5.5638	8.919	9.3285
PF3D7_1429900.mrna1_1	PF3D7_1429900.mrna1_1;727	727	9.8881	10.2815	5.8795	6.194	4.14	10.3508	5.9004	5.8567	4.3625	10.2673	12.4843	11.6191	5.8753	7.6353	10.2802	5.0175	6.4413	7.0749	7.0126	4.2494	9.0654	10.6055	9.3371	13.0581	11.849	10.8169	6.5446	6.5968	6.1821	8.6552	10.5934	8.9294	12.9087	12.6461	10.3814	6.1952	13.4657	7.4543	10.0368	10.7514	7.6595	7.7774	12.2218	8.2425	8.9796	6.348	7.8985	10.3242	5.3288	7.7521	7.3668	12.645	7.2017	7.333	6.6789	5.1755	5.4033	11.5554	8.0679	7.1169	8.4821	9.7774	9.0102	6.1679	11.642	9.1722	5.1723	8.1016	10.2256	6.7515	5.4502	6.4764	12.0544	7.6936	7.8039	9.1556	9.2799	8.1061	7.2162	12.0974	8.9693	6.3163	8.6117	9.8183
PF3D7_1429900.mrna1_1	PF3D7_1429900.mrna1_1;728	728	9.7936	11.1375	6.5059	5.3001	4.8445	12.0987	5.7051	6.8272	4.3341	10.4536	13.4841	11.7294	5.3789	8.6911	12.5126	4.7666	6.934	8.4482	7.6494	7.9307	10.047	11.7599	6.6666	13.3463	12.0576	10.6985	7.6077	6.8393	8.1972	9.3745	11.8171	6.4143	12.9608	12.5817	10.2977	6.7014	12.7386	8.2445	10.4891	11.5583	8.5963	7.6947	12.1767	8.6699	9.6469	5.1391	9.1113	10.8254	5.1965	7.9164	7.2763	13.0183	9.3082	7.0392	8.25	5.1538	5.9916	12.0665	8.9576	9.3252	8.8551	9.0052	10.6944	5.7211	11.8958	9.9868	6.2128	7.9366	8.8821	6.5577	5.2884	6.1179	13.0744	8.7975	9.2544	9.1122	9.02	9.2735	6.8791	12.1285	9.7024	6.7702	8.6526	8.2871
PF3D7_1429900.mrna1_1	PF3D7_1429900.mrna1_1;729	729	10.7296	11.2069	6.42	7.522	5.323	12.8754	5.6008	7.1078	5.9841	10.5909	13.6668	11.4369	8.2189	9.1977	12.78	5.6389	7.3619	8.0122	7.5762	7.546	10.4515	11.0295	7.3964	13.7473	11.6044	10.6997	8.2464	7.7942	7.744	9.3537	11.7116	6.6492000000000004	12.9549	12.8358	10.7757	6.3423	13.6718	8.9124	10.3437	11.2918	9.9647	7.6786	12.4181	9.2851	10.181	7.7211	9.0644	10.5152	5.4482	8.1964	8.088	12.9176	8.5612	8.7157	7.5265	6.5875	6.6356	12.4326	8.9986	9.1075	8.6109000000000009	9.012	9.3619	6.2703	11.6318	9.8621	7.1761	8.968	9.688	7.8968	6.6266	6.9614	12.5148	9.3787	9.0776	8.9504	9.4684	8.7696	8.0762	11.9374	9.7534	8.02	9.3136	8.5113
PF3D7_1429900.mrna1_1	PF3D7_1429900.mrna1_1;730	730	10.0282	11.2665	5.6525	6.4259	4.375	12.077	6.0224	6.1655	2.3448	10.6521	13.287	11.7135	7.481	7.7053	12.122	6.4777	7.3444	9.0156	7.4417	8.5025	9.1141	11.257	7.2194	13.4193	12.2248	10.8543	6.4229	7.1322	8.1388	8.6018	11.611	6.8076	12.4926	12.6118	10.6186	7.0216	13.5214	8.2276	10.0724	11.3	8.0863	6.9756	11.9836	8.4945	9.5058	6.0501	8.6934	10.0135	5.7714	6.9472	7.7385	12.6526	9.3299	7.0998	7.2166	6.0568	5.4676	12.0917	8.8145	8.5745	8.6031	10.7502	9.8385	6.2897	11.5717	9.8165	7.1537	8.0094	9.2598	7.0213	6.2172	6.4373	12.8211	8.7861	8.8632	8.6635	10.8545	9.5354	7.7533	11.9763	9.6756	7.7847	9.131	8.0319
PF3D7_1429900.mrna1_1	PF3D7_1429900.mrna1_1;731	731	11.0064	11.0071	6.5438	6.8065	5.7568	11.9387	6.1189	6.3768	5.98	11.1273	13.8289	11.8515	6.6653	8.2018	12.0803	5.2346	6.9637	7.7298	6.9973	8.2018	10.7979	11.1852	8.0035	13.22	12.2598	10.7764	7.6229	6.7537	8.2464	9.5336	10.7847	7.3962	12.7068	12.6165	10.6199	6.6513	14.0891	8.014	10.6188	11.4111	9.6193	8.4649	11.9498	9.051	10.1478	7.7778	8.5816	10.3092	4.1843	7.2596	7.9522	12.2279	8.4017	7.2305	7.4947	6.7331	6.8955	11.8874	8.5202	9.9823	8.0737	9.7283	8.2445	6.7114	11.6007	9.5767	6.5119	8.3241	8.9973	7.0991	7.5064	7.2945	12.5467	9.12	9.3716	8.7526	10.1105	7.2331	8.1416	11.0792	9.1686	7.1911	8.5711	7.4762
PF3D7_1429900.mrna1_1	PF3D7_1429900.mrna1_1;1268	1268	8.9901	6.0609	6.1477	8.1746	5.6798	7.0248	5.8306	3.7137	4.6775	9.1377	6.2132	6.729	8.3936	6.2151	6.1869	6.2843	6.1018	6.4687	4.5154	6.5872	6.37	5.6966	5.5948	7.4258	6.1092	7.0981	5.4925	3.8904	7.3493	6.435	7.409	3.9288	7.2711	6.8918	7.5707	6.6469	5.0592	8.723	6.6499	5.8946	4.0942	6.3933	10.5883	6.0693	8.925	5.9281	8.4128	5.4931	6.7403	8.3219	5.6927	10.7013	5.7355	10.6598	9.1069	5.5916	5.7342	7.4227	7.1569	7.0585	8.6239	10.0764	6.3349	5.3684	9.4929	5.6349	4.4705	9.522	10.1816	9.7558	4.6398	5.2521	8.1814	6.3493	7.9273	8.7888	10.1043	5.8562	6.7304	9.9908	5.2207	3.5248	9.7061	7.6581
PF3D7_1429900.mrna1_1	PF3D7_1429900.mrna1_1;1269	1269	8.9937	7.4924	6.1506	7.5574	4.1027	5.7721	5.8202	3.2063	3.8679	9.0174	7.3796	7.7166	7.5654	4.9896	5.5549	5.5188	5.5506	7.1326	2.848	6.9697	6.1729	8.5964	6.6024	7.3751	6.2409	9.8766	9.7967	4.5747	6.7087	6.5251	11.2179	4.9402	6.9363	6.7762	9.7436	10.2647	5.3823	7.6428	6.1609	6.4951	3.9458	5.6513	10.1968	5.599	8.3175	4.04	7.4593	5.3947	4.7431	8.5843	5.44	10.5866	5.7015	11.1348	7.559	4.9639	5.0237	6.4591	6.3289	5.675	6.9702	8.8043	6.1761	5.0639	10.4665	5.2817	4.9198	10.5715	8.0785	8.5847	4.6622	5.554	7.7645	5.8045	6.6683	6.7833	9.2468	5.3733	6.5005	10.9634	3.5059	4.079	10.9934	8.2074
PF3D7_1429900.mrna1_1	PF3D7_1429900.mrna1_1;1270	1270	7.4244	8.8279	5.8128	7.3801	4.9117	6.0885	5.8276	6.2778	0.9411	7.4755	7.2096	7.1246	6.7978	5.1894	5.6704	6.2163	6.3505	6.3983	5.3988	6.5136	7.1422	7.9232	6.1902	7.3322	6.3621	10.2791	9.2605	4.4607	5.7602	6.9107	8.948	5.784	7.2254	7.5838	9.8588	9.6061	5.2935	7.3947	6.8276	8.9443	3.85	5.1355	10.4216	6.2234	6.6146	6.3391	6.9236	6.0598	6.497	8.1066	6.1216	10.5126	6.8617	13.5489	7.558	4.6415	5.5515	6.6368	6.676	6.8831	6.3607	9.1698	6.4542	5.7527	10.3431	5.328	4.5491	9.7918	8.5356	8.8012	5.8572	7.6359	8.784	6.0213	6.5817	7.0082	9.2721	5.5166	6.6381	10.8891	4.7918	5.9352	9.9683	7.2687
PF3D7_1429900.mrna1_1	PF3D7_1429900.mrna1_1;1271	1271	7.3952	5.1289	5.2396	7.3554	5.7692	5.4036	5.1465	5.3827	3.4249	7.336	6.0817	5.8885	6.5621	5.7285	5.1847	5.7592	5.278	7.3351	6.2319	8.7335	6.4978	7.0343	6.697	7.3501	8.812	9.8031	5.8686	4.9764	8.4445	6.5893	7.7737	5.9095	6.824	8.838	10.2791	6.353	5.0959	6.7141	7.8106	5.1831	3.9973	6.5457	9.1407	5.8276	7.094	3.7887	6.0557	7.0595	5.4152	8.9613	6.0079	9.6519	5.3245	8.5101	8.2361	3.5185	5.6519	8.0068	5.7035	7.6191	6.2664	8.4578	5.9439	7.2824	10.7339	4.6724	3.2172	8.3041	7.925	8.5611	4.1457	5.5024	8.8319	5.0453	7.4194	7.3263	9.2555	5.2161	7.1002	10.8573	4.9923	5.1743	8.058	7.3851
PF3D7_1429900.mrna1_1	PF3D7_1429900.mrna1_1;1272	1272	7.4295	5.9662	5.814	7.365	4.9284	5.2319	5.463	6.2225	5.2832	7.3674	8.451	7.5758	7.3335	5.3445	4.7782	4.7897	6.2625	6.9698	4.6135	8.4143	6.4492	6.3212	8.4279	8.2539	8.9179	9.9667	8.2871	5.2044	8.4888	6.6414	7.6623	7.4886	7.7604	9.4227	9.8135	8.0947	5.791	7.066	7.566	5.6017	3.4222	7.3493	9.3799	5.6511	7.2845	3.8699	6.1542	5.3455	5.5376	9.8572	5.5329	9.0489	7.1335	8.4616	7.1365	4.7038	5.4135	7.729	6.8781	6.6462	6.7884	9.0698	6.7487	5.2928	9.72	5.2415	4.9288	7.3197	7.3654	7.5595	4.3951	5.295	8.3538	5.2388	6.9976	6.586	9.1519	5.4469	7.0857	10.2714	6.1611	3.1985	7.3863	7.123
PF3D7_1430000.mrna1_1	PF3D7_1430000.mrna1_1;73	73	6.478	7.3872	5.1934	6.8305	4.9727	7.1244	5.3681	4.3896	3.7049	7.3986	6.3546	5.6971	7.0406	4.6387	7.2315	5.3341	5.7584	4.9284	5.1831	6.5676	10.0318	5.2931	7.4398	7.0005	8.8894	4.6206	6.5185	4.6177	7.1659	7.514	6.0792	7.4458	6.9143	9.4623	5.5326	5.9371	6.3475	9.9625	10.0907	7.0531	5.8019	2.8797	6.0325	8.0295	5.2494	6.334	10.878	9.4212	8.8077	5.3309	8.0241	4.8334	5.2437	6.8957	7.4006	8.2762	10.6146	6.8766	6.8221	5.9129	4.8714	7.3026	6.382	6.0391	6.5378	7.8043	6.3609	5.5373	8.4444	7.8836	6.3847	7.1421	8.4929	6.2636	6.1581	5.6679	7.9852	6.3628	7.5429	7.2542	7.7308	6.0663	6.5919	7.0644
PF3D7_1430000.mrna1_1	PF3D7_1430000.mrna1_1;74	74	6.5668	7.7612	5.5432	7.0879	5.9855	6.5441	6.1408	5.878	5.0492	7.711	6.8095	7.2575	6.6838	4.9891	6.9192	6.6645	6.3122	6.9543	5.6088	10.4323	10.0302	5.0879	8.1358	7.7857	9.165	4.2418	6.996	4.9695	10.6365	7.9036	6.5639	8.198	6.817	9.1648	4.7485	7.19	4.7186	10.1369	10.3164	7.2628	5.2365	4.6223	6.0611	5.3757	6.0286	6.6334	11.2903	9.3443	7.4981	6.5342	8.4428	6.4458	6.3357	7.0963	8.1838	8.737	9.7057	7.3981	6.6479	7.4669	5.9413	7.5162	5.4611	7.1251	7.3489	8.0469	6.7832	5.7952	8.5878	8.696	7.3459	7.3181	8.4406	5.9456	7.229	5.6398	8.6524	5.9837	7.7476	7.2949	7.7811	7.4282	6.8883	7.7766
PF3D7_1430000.mrna1_1	PF3D7_1430000.mrna1_1;75	75	6.8276	9.8046	5.4666	7.9295	5.7942	7.238	6.6027	6.473	4.354	8.0339	6.3273	6.6081	8.0901	5.9977	6.7663	7.2019	7.7069	6.8311	5.8192	11.4085	11.1315	6.0177	8.6697	7.8759	8.932	4.1497	8.5396	5.5254	11.8583	7.6095	7.0697	7.9802	7.9676	8.9626	5.1934	8.382	6.4065	10.1419	9.0973	9.5823	5.4063	7.8755	5.6317	5.7803	5.8777	7.665	10.2221	8.8018	6.2114	8.9479	8.4534	6.1649	5.861	7.1967	7.918	8.4775	10.8934	6.9885	7.1474	7.2671	6.6157	7.902	7.7739	9.6119	8.5394	8.1351	7.9588	6.4843	8.6949	8.7761	7.6719	9.1625	8.7539	6.6328	6.9917	6.0268	8.924	8.2406	9.0746	8.474	8.2885	8.416	7.6781	8.519
PF3D7_1430000.mrna1_1	PF3D7_1430000.mrna1_1;76	76	6.6466	9.4449	5.6591	7.8883	5.1094	7.6348	5.3632	6.0186	4.6106	8.2453	7.864	5.8445	7.4507	4.7087	7.3497	6.5206	6.0461	4.7131	5.1346	10.3966	9.9518	5.4114	7.6716	9.6749	6.5387	3.6915	8.0734	4.3964	10.9099	8.4578	6.1241	7.603	9.7577	6.7936	4.8192	7.4704	5.8963	8.7064	9.0392	9.1404	6.1703	7.1996	5.0828	5.4246	5.157	7.2701	9.1069	8.4186	7.1412	7.0318	8.0265	5.3551	7.0146	6.4512	8.0714	7.0902	9.8883	7.6668	6.8662	7.5836	6.0014	8.1248	7.5265	7.8444	9.3686	8.2788	7.7819	8.6877	9.7521	8.2875	8.0434	7.5221	8.8734	6.1979	7.9829	5.9467	8.5648	6.7525	8.4252	8.725	8.0034	8.049	8.8858	8.9168
PF3D7_1430000.mrna1_1	PF3D7_1430000.mrna1_1;77	77	7.5859	11.1016	8.0745	8.4022	4.774	7.2785	6.3127	5.1847	5.5276	8.6513	8.0248	8.4874	8.2382	5.6806	7.8014	7.0673	7.1643	9.7457	5.4512	10.9668	10.4487	4.9079	7.8388	10.2049	8.0378	6.4748	11.5551	5.9047	11.2708	9.653	7.546	7.8691	10.3027	8.4363	5.7806	11.2643	5.3854	9.8221	8.6267	10.8379	9.6195	6.3491	7.8093	9.2261	6.1336	8.0724	9.2332	8.3509	6.702	7.1834	10.5198	6.8193	7.2514	6.8489	8.1764	8.3424	9.3781	7.6312	6.9827	9.9371	6.4718	10.913	7.9831	8.6722	7.7828	9.2216	8.5816	10.0444	8.992	8.5434	8.3423	8.3057	10.0536	7.2997	9.6691	5.5242000000000004	9.5448	7.7155	9.5277	8.6804	9.0446	8.6713	10.2305	8.3813
PF3D7_1430000.mrna1_1	PF3D7_1430000.mrna1_1;78	78	7.029	10.1464	5.7527	8.178	5.1993	6.6531	5.3903	5.406	3.4303	8.3478	7.4474	7.8294	8.0173	4.9764	7.1541	6.1054	5.7162	9.9851	5.2898	10.5747	9.6344	4.814	8.0009	10.765	6.7393	4.8802	11.311	5.3038	10.9857	9.0385	7.2133	7.807	10.9901	7.8463	5.6215	11.4544	5.5398	8.433	6.4512	10.1632	6.4741	5.4607	7.021	8.92	6.5795	7.8682	9.078	6.2889	6.4366	7.8897	8.8126	6.116	5.9658	7.6638	7.3241	8.0897	7.4325	7.7459	7.1596	9.6791	5.9427	7.8915	6.1981	7.4883	6.2887	8.2836	7.6862	7.3183	8.1833	7.6319	7.5651	7.4924	8.3516	6.6757	8.7713	5.2487	8.7636	6.3259	8.2533	7.545	8.0435	7.5388	8.4907	8.3579
PF3D7_1430000.mrna1_1	PF3D7_1430000.mrna1_1;79	79	6.7376	10.9965	5.9009	8.1782	5.278	7.5281	5.7487	5.3313	5.5699	9.4689	8.0877	7.9707	8.5955	5.8575	8.159	7.1059	6.2199	10.1227	5.8797	10.9265	11.3855	10.8022	8.8373	11.4584	8.3888	6.1268	9.4238	5.6932	11.2856	10.3203	11.4755	7.8391	11.5675	8.3407	6.4715	9.8355	6.731	9.5897	6.5207	10.9229	6.6276	6.1489	8.0552	9.2876	6.439	8.3973	9.3593	6.6424	6.6294	8.9234000000000009	9.1313	7.4561	8.1587	7.4806	9.0217	8.6394	7.7708	8.1015	7.0379	8.3491	6.1681	8.514	7.1118	9.024	9.2102	10.2263	8.0215	7.34	8.2192	9.0214	8.3042	8.0763	9.1513	8.3329	7.841	6.0592	9.0323	7.7928	9.3802	10.187	10.2848	8.674	8.1888	7.9853
PF3D7_1430000.mrna1_1	PF3D7_1430000.mrna1_1;80	80	7.0737	10.7326	5.7442	7.4443	5.7148	7.3388	6.4057	4.3903	3.6288	8.0276	7.7513	7.7022	7.1876	4.95	7.0335	7.4635	6.5567	10.0003	6.042	10.7608	10.9265	11.1395	7.7744	11.3704	8.2632	4.9828	10.9285	6.2817	11.1082	9.8512	11.7044	6.1839	11.1928	8.7569	6.1789	11.3285	6.5524	9.8525	6.2022	10.4367	8.1922	6.1677	8.505	10.0483	6.1886	7.7989	9.1431	6.0783	5.4555	8.0955	9.1822	8.5685	6.36	7.8227	6.5916	8.0236	7.793	6.4875	6.4846	8.0961	5.8841	8.1036	7.1675	9.2155	9.7826	8.6635	7.8771	6.5395	7.4247	7.4269	7.7606	7.7695	7.7002	8.3714	8.283	6.1611	8.5484000000000009	7.1538	9.8636	10.528	8.8574	8.2595	7.7029	7.1365
PF3D7_1430000.mrna1_1	PF3D7_1430000.mrna1_1;81	81	6.2858	10.8993	5.6026	7.589	4.5091	7.439	6.1542	5.8367000000000004	4.717	8.5909	8.4306	7.664	8.2559	4.7692	7.6902	7.6185	6.1813	10.1419	6.6935	11.3205	10.5559	11.8338	7.6291	11.4437	8.1578	5.889	10.8417	6.885	11.4863	10.0272	12.0202	7.4029	10.8053	8.4325	5.0989	10.9512	5.4816	10.0236	7.0238	10.3846	5.9057	6.4439	9.5145	10.0152	6.2593	7.9692	9.805	5.2705	5.5546	7.6956	9.0532	9.6138	7.0589	7.1826	9.8385	8.7731	8.9023	6.8355	6.6379	8.2463	5.5018	9.7073	7.6564	9.6888	9.666	8.8593	8.1396	6.9723	6.8403	9.225	8.0915	8.7818	7.958	7.9159	8.3015	5.6502	9.6159	7.3186	9.9797	9.9197	9.0437	8.2348	7.2515	6.356
PF3D7_1430000.mrna1_1	PF3D7_1430000.mrna1_1;82	82	7.1409	11.0731	5.7677	8.6839	5.5141	9.766	6.6569	7.8634	3.5484	10.5517	8.3827	7.9086	9.2734	4.0883	8.5754	5.9614	6.892	9.6924	6.9012	11.151	10.1784	10.6959	7.4864	11.7458	7.9076	4.6932	9.4839	6.0363	11.3652	9.4099	11.2133	6.9869	12.4644	8.1974	5.5692	9.7117	5.0325	9.554	6.5357	11.7091	5.4832	4.7214	8.5428	9.4856	6.0564	7.8618	8.4973	6.2199	5.211	7.1345	7.8036	8.8738	6.3802	6.0164	7.5212	8.2662	7.9976	7.097	6.4712	6.9841	5.4446	9.0921	6.6719	7.0395	10.7972	8.1269	6.5657	8.7727	6.5452	7.0308	7.5416	6.5668	7.6417	6.9687	7.6666	5.9715	9.6208	6.8915	7.3675	11.4273	8.1916	7.0369	7.191	5.6665
PF3D7_1430000.mrna1_1	PF3D7_1430000.mrna1_1;83	83	7.0174	10.3724	6.3801	8.5047	3.859	6.9034	5.6288	6.8501	4.1481	8.4478	8.7512	7.5173	7.8076	3.1043	7.2611	6.2085	7.7826	9.8701	6.5092	10.5711	8.819	11.7532	7.3363	10.7678	7.6885	4.7939	10.9588	6.3297	10.8139	9.6429	12.0391	7.1169	10.8736	8.1443	4.0461	10.4951	4.8232	8.2217	6.5541	10.2075	5.9727	6.1426	8.6534	9.3995	6.9329	6.6033	7.7381	6.5686	6.2147	7.5854	7.5293	9.0464	6.3787	7.1776	5.7623	7.0626	8.8976	7.4216	5.8629	7.3245	6.6566	7.8773	8.3143	7.6526	10.1093	8.7621	4.9392	6.3489	7.9765	6.6259	6.7166	8.9158	8.5646	7.2062	7.1002	6.85	8.6373	6.4538	7.9784	10.8991	8.624	4.4874	6.7922	7.681
PF3D7_1430000.mrna1_1	PF3D7_1430000.mrna1_1;84	84	8.1326	10.204	6.2767	7.7871	5.689	6.8497	8.5468	9.9095	5.7999	8.9652	9.1389	8.0554	8.1197	6.4547	6.9319	7.8409	11.0031	10.5357	6.7747	6.666	10.3479	11.845	6.4639	9.782	7.0214	5.3352	11.288	6.9393	7.3192	9.9871	12.329	6.4172	9.3823	8.7687	4.6599	11.2569	6.6128	8.9492	6.2876	10.5499	6.3978	5.8642	9.6532	10.1107	8.3446	6.4778	9.1034	6.2955	6.6678	8.956	8.3011	9.7478	8.4228	8.0239	6.4039	6.4795	9.4285	6.8263	5.5592	8.0643	7.6614	9.0174	8.2093	10.1718	10.9224	9.3466	7.4022	5.1811	8.417	7.1296	6.31	9.1017	7.8115	7.7856	8.2951	6.0631	8.2584	7.5335	9.9643	11.2887	9.0685	7.1189	6.4538	6.2475
PF3D7_1430000.mrna1_1	PF3D7_1430000.mrna1_1;85	85	8.2391	10.121	6.6985	8.0886	6.3968	7.2817	7.0264	7.8216	6.3632	9.3144	8.6512	7.8551	8.0048	6.0635	6.8449	7.041	8.2345	10.9214	6.9493	7.0966	10.0876	12.0907	6.642	9.1094	7.7618	5.9333	10.9072	6.8097	7.1599	9.8073	12.4568	6.5647	9.363	8.1937	5.5103	11.5224	6.915	7.141	6.3052	10.0281	6.8171	7.1625	9.6695	10.1927	8.7134	6.3145	8.5685	5.9803	7.2199	10.9206	7.9651	9.7625	8.3584	8.2013	7.2382	6.2355	9.7191	7.1312	5.6129	8.2358	6.9486	8.66	10.4227	9.2608	10.928	8.8461	6.0112	6.1572	7.9164	7.5688	6.253	9.8096	8.8002	7.6844	8.0507	6.5192	9.0497	9.723	9.2389	11.3244	8.8706	6.855	6.3429	7.8132
PF3D7_1430000.mrna1_1	PF3D7_1430000.mrna1_1;86	86	9.7107	9.313	6.323	8.0248	6.3766	8.5021	8.2473	8.9882	6.6782	9.6212	8.5482	9.7782	7.4935	6.0426	8.6988	8.7902	9.1371	10.7521	7.1329	7.5575	9.6333	11.9292	8.7708	10.9785	7.2499	6.6886	11.688	7.101	8.2796	9.167	12.4544	7.6892	11.1315	7.6972	6.6486	11.5785	8.0196	8.0523	6.8851	8.3191	8.3258	6.4725	9.6093	9.7779	8.9462	8.7923	7.5745	6.5286	8.5832	11.9306	8.7373	9.9376	7.2228	8.772	8.0515	7.8928	10.008	8.8962	6.7828	8.8632	8.0991	9.3102	9.8942	11.0508	10.4218	10.033	8.5655	7.6078	7.5562	7.4866	7.7584	9.4849	9.7776	7.9705	8.7457	7.9085	9.6906	9.5656	11.1837	10.5475	9.5381	9.0654	8.6525	6.6608
PF3D7_1430000.mrna1_1	PF3D7_1430000.mrna1_1;87	87	10.5115	6.6875	8.2624	8.7661	5.3837	6.7361	8.06	9.3781	4.7793	9.9195	8.968	9.202	8.9969	4.106	6.3878	6.3129	9.5383	11.1085	8.8244	7.2252	13.8417	12.0365	7.4465	7.1989	7.4776	6.7389	9.5838	9.0178	7.3493	12.515	12.0641	6.6385	7.8483	8.2303	6.5333	9.9692	6.8119	7.3821	6.4263	6.0667	9.0983	6.1389	9.4567	9.0847	9.9404	7.8817	7.2721	6.6398	7.5207	8.7593	7.3768	9.7273	5.1256	7.902	5.8701	7.4711	9.2555	7.631	6.0208	9.5262	7.3927	8.0756	12.0607	10.1289	10.0849	8.8712	9.1791	4.8181	7.038	6.7787	7.7194	8.7351	8.7614	8.0347	8.4302	8.0856	8.5916	11.6176	9.7024	10.2939	8.6179	9.7416	6.3899	6.2005
PF3D7_1430000.mrna1_1	PF3D7_1430000.mrna1_1;88	88	9.9051	6.69	8.2128	9.9125	5.5696	9.0078	9.5674	10.8594	4.2668	10.1606	9.7951	9.0609	10.0195	5.017	8.9863	6.6519	11.0661	9.1427	7.5501	8.8434	11.9751	10.0403	7.2044	7.617	6.2772	8.4954	6.9247	8.2916	9.9107	11.579	11.5858	6.4774	6.9765	6.9889	6.7332	9.6064	8.0659	8.3025	6.2867	6.261	5.9484	7.3261	8.7053	8.2392	9.8142	5.9937	8.4027	7.7469	8.0055	10.0299	8.0605	9.2675	6.0005	7.4953	10.1022	6.6606	7.9186	7.8835	6.719	10.3786	9.0345	8.4086	12.4891	6.1391	9.8718	8.2873	10.1273	5.2887	7.7045	9.9679	8.0601	6.8156	9.2224	7.4929	9.5049	8.492	8.605	12.3513	7.6299	9.7704	8.5404	10.7795	6.7466	8.0707
PF3D7_1430300.mrna1_1	PF3D7_1430300.mrna1_1;1	1	6.4091	5.3572	5.1759	5.3031	4.9896	5.2157	5.3409	4.3118	4.4594	6.4348	5.7013	5.5248	5.2384	3.5497	4.9435	5.3971	6.5035	5.3656	4.6247	6.9497	7.0408	5.8071	6.6618	6.4468	5.6602	3.7431	4.7257	5.0925	6.7544	6.2155	6.5512	5.8664	5.5635	5.4819	4.9112	5.3205	5.675	5.4279	6.1699	4.1326	4.3154	5.1623	5.1318	4.9217	5.6721	4.5916	5.7203	5.306	4.6106	5.269	6.2705	6.0241	2.1077	6.3245	5.7032	6.1348	5.1831	4.9556	6.9624	5.8215	5.8336	5.3868	4.8022	5.0942	5.375	5.6511	4.0959	6.5365	6.6579	5.1639	4.7137	5.4712	5.9298	6.6288	5.2157	5.9885	6.4353	4.3957	5.8097	6.1108	5.408	4.2668	6.7979	6.9493
PF3D7_1430300.mrna1_1	PF3D7_1430300.mrna1_1;2	2	5.2361	5.5817	5.8741	5.575	5.7703	5.643	5.9312	5.3618	5.3374	5.6642	6.4893	5.5521	5.5521	2.8797	5.2203	5.7252	5.4077	3.9946	5.845	6.4971	6.2724	6.1389	4.8822	8.6837	4.5928	3.6076	4.1579	4.5192	6.384	6.133	6.2071	3.1747	8.3792	5.005	5.6328	4.2824	4.9991	6.0949	6.065	4.95	4.5223	4.797	5.3241	4.8674	4.6645	5.4057	6.3928	6.7493	4.8094	2.9298	5.1164	6.0148	3.2079	6.4361	3.585	5.1799	5.6885	5.3992000000000004	6.2269	4.735	6.6465	6.9136	6.4194	5.0317	5.0081	5.251	4.9932	6.7357	6.9801	5.3723	4.7279	5.5176	4.9777	6.3441	5.3572	6.0074	7.0927	8.7874	5.6525	5.6562	4.6363	2.9653	7.0654	6.572
PF3D7_1430300.mrna1_1	PF3D7_1430300.mrna1_1;3	3	6.5647	5.0819	5.812	6.1574	5.8577	4.7724	5.9404	4.8919	5.1367	5.9814	4.2048	4.5166	5.7837	4.4809	4.9246	5.6064	6.6744	3.2943	5.0548	7.1093	5.7029	6.3778	5.6536	4.9579	5.4591	5.0108	5.5298	4.6392	6.8512	5.6862	6.8803	4.3785	5.2502	5.5018	3.8914	5.2906	4.9869	5.9509	5.465	4.8006	5.0228	5.1301	5.4104	5.8679	6.2079	5.5444	5.1675	5.6525	4.1185	4.2675	5.5777	5.1272	3.3618	5.9816	5.5931	5.0237	5.2615	5.0997	7.1496	4.9777	6.0566	5.4928	5.3674	5.9757	4.645	5.1723	5.2615	5.9146	7.5409	5.1514	3.8972	5.009	5.3331	7.3038	5.128	5.8427	6.3118	5.9637	7.1713	5.8975	5.5438	3.849	7.2329	7.2519
PF3D7_1430300.mrna1_1	PF3D7_1430300.mrna1_1;4	4	6.7891	6.1761	5.8207	6.0911	5.2075	5.7107	7.0103	6.5371	4.5783	6.4393	5.6996	5.2346	6.3407	4.7442	4.7824	5.7452	6.5683	3.8992	6.1687	7.1768	6.2515	6.4296	5.0444	5.4515	5.4199	5.8387	4.3349	5.1367	6.246	6.3325	6.555	5.843	5.2784	5.5668	5.3259	1.848	4.7527	5.5537	5.5829	4.0909	4.6118	4.6141	5.9103	4.8669	6.696	5.5886	5.5475	5.1739	4.8053	4.6668	6.1114	5.6679	3.101	5.84	5.6413	5.0768	4.292	5.3374	7.0565	3.3992	5.8477	7.0446	5.4986	4.7538	5.4289	5.9674	4.5613	5.99	8.0987	4.9588	5.1719	5.6979	6.3441	7.4815	5.2791	6.1518	7.256	6.4995	7.2405	6.3959	3.1077	4.9718	7.2187	7.6044
PF3D7_1430300.mrna1_1	PF3D7_1430300.mrna1_1;5	5	6.6621	6.4303	5.218	5.8595	5.5466	5.7148	7.2867	8.8325	4.359	7.1492000000000004	3.5765	5.7973	4.9312	5.191	5.1707	4.9598	9.3496	4.1375	5.5735	6.1029	6.1485	5.4343	4.7708	6.1703	5.9706	4.5969	4.9103	6.9784	7.7241	6.5033	6.4757	5.2273	6.6128	5.6247	4.5868	4.4489	7.9362	6.4451	6.4772	4.8006	4.6135	5.9507	5.6496	3.855	7.3863	5.5094	5.3067	6.1154	5.2887	5.4535	7.3423	5.3681	5.0099	5.5106	4.8515	6.3889	5.5326	6.5896	8.5682	4.5454	6.7875	7.074	5.8263	5.4356	5.1089	6.6434	5.5018	10.3455	7.955	4.6206	5.5919	6.1056	6.958	8.4546	5.1489	5.6415	6.7799	7.1079	6.7493	5.6625	5.6741	5.4575	9.4806	6.6298
PF3D7_1430300.mrna1_1	PF3D7_1430300.mrna1_1;6	6	7.1319	5.9281	5.2219	5.5132	5.025	5.0657	7.3101	5.8814	3.0925	6.3262	5.2434	5.5379	5.9222	5.0993	6.1803	5.9331	7.3746	5.953	6.1865	6.8728	5.558	6.2778	6.5475	5.9533	4.1635	3.6736	3.9495	5.2843	6.6548	6.7681	6.6604	6.415	5.7608	5.4841	4.1835	4.406	5.1926	4.6253	5.9491	5.0492	2.272	4.9855	5.2434	5.3399	5.3533	4.7714	5.8321	6.1878	5.6185	8.653	6.5294	5.135	5.6129	6.5371	5.1989	4.8885	4.2623	6.4043	7.8654	5.6753	5.7766	6.5223	5.6901	5.101	4.8924	5.5871	4.8934	6.6872	8.0943	4.5379	5.6375	5.496	6.6556	7.4436	5.8704	6.1946	7.3789	7.1559	6.3322	5.7735	6.473	4.1052	8.2739	7.8605
PF3D7_1430300.mrna1_1	PF3D7_1430300.mrna1_1;7	7	8.2096	5.7666	4.4951	6.0909	5.3448	6.2192	9.0922	9.5456	4.9269	6.9522	5.3323	6.0221	5.0514	5.347	5.5832	5.8281	9.3522	7.9587	5.7434	6.7163	5.9269	5.1247	5.5741	5.7842	4.5329	5.9754	4.6977	5.7727	6.366	6.2911	6.6535	2.8699	6.1164	5.9184	5.0152	5.6023	6.3325	5.2161	6.1237	5.5217	5.6645	5.3723	4.7724	5.2342	8.6435	4.4168	6.3584	6.1293	5.1322	9.6494	8.1578	5.1123	3.9937	6.1989	5.7279	5.6144	4.9383	5.7666	8.4139	5.7442	6.2384	8.5003	5.7398	4.641	5.6308	5.6188	4.796	7.5497	7.5717	4.7677	5.2675	5.8892	6.936	8.8589	7.1483	5.9196	8.2416	6.7164	6.8397	6.2628	5.9862	4.7829	8.3884	7.6415
PF3D7_1430300.mrna1_1	PF3D7_1430300.mrna1_1;8	8	8.8884	5.5916	5.6682	6.7938	5.9975	6.7681	9.1375	9.8883	4.7544	9.5786	7.0485	9.2481	6.666	4.8166	6.4575	7.2677	10.3919	7.9934	4.6971	6.6443	6.08	5.7401	5.6938	6.223	6.1016	4.7618	4.4121	5.254	6.9529	6.7136	6.2572	5.3695	6.6906	5.5518	3.5981	6.0426	7.8229	8.0537	6.3329	8.0823	4.6588	3.8001	4.1457	5.4854	9.0565	6.9292	7.883	5.588	6.0411	9.0855	7.7006	5.465	5.4738	8.0688	5.9968	7.4643	8.8065	5.756	8.532	6.0633	5.9725	9.7981	8.5583	5.076	5.0444	9.5583	4.8684	6.991	3.6993	5.2059	6.0123	10.0681	6.3221	8.9389	6.5715	5.3438	10.0499	7.4866	6.3226	7.2542	9.1379	5.1715	6.9294	6.027
PF3D7_1430300.mrna1_1	PF3D7_1430300.mrna1_1;9	9	9.7582	5.774	5.5011	6.7411	6.1506	6.407	9.092	10.2134	5.496	10.0201	5.8812	9.7548	7.2413	6.1173	6.9999	7.71	10.4299	8.8768	4.9355	6.6153	5.6407	5.2513	5.488	6.8274	4.9644	3.5922	4.9805	5.1623	6.7076	6.6503	6.8681	5.478	7.098	5.3096	4.6415	5.6738	8.6988	7.0436	5.8617	8.8021	4.1579	4.4848	3.7082	4.2219	9.2727	7.4793	7.1242	5.6724	5.2223	9.2713	7.7388	6.1418	4.3384	7.7946	6.4143	7.6598	8.5487	5.5969	8.5575	8.3996	5.4426	9.7033	8.2812	5.3961	4.8068	12.6813	4.121	6.6707	5.5072	5.7439	5.9702	9.0835	7.3104	9.3561	8.3606	5.6574	10.2784	6.7144	5.6525	7.053	12.2594	5.1878	7.2786	5.6574
PF3D7_1430300.mrna1_1	PF3D7_1430300.mrna1_1;10	10	8.56	6.3663	5.8577	6.6702	5.3906	8.2701	5.7816	5.605	4.6235	8.7299	7.1254	4.9293	5.6716	5.3747	8.0213	7.6399	5.3223	7.3355	3.359	6.2791	7.0373	6.5318	5.6767	6.1274	5.7708	4.3198	5.581	5.3413	7.2447	7.1556	7.7979	5.5942	6.4772	6.0533	5.7409	5.2902	8.309	9.5818	6.0813	9.8031	5.558	5.0501	4.8485	3.4155	8.7694	6.4281	9.3751	5.988	9.3439	9.3451	6.8519	5.6079	4.8186	7.3136	6.9888	7.0711	4.354	5.5292	6.4653	7.143	5.2761	10.0167	8.2632	5.2917	5.142	13.1517	4.5361	5.9141	4.9704	6.0365	6.0734	5.0215	6.5286	6.065	7.244	5.23	10.0649	6.7816	6.5889	6.7401	12.868	4.4692	6.9242	5.5404
PF3D7_1430300.mrna1_1	PF3D7_1430300.mrna1_1;11	11	9.0893	8.4384	6.3783	6.7042	5.5351	7.7216	7.0544	5.4702	4.3723	9.8549	6.5859	4.2149	6.2954	4.7934	8.1697	7.7049	5.7334	6.7056	4.9378	5.9959	6.4658	5.7737	5.3309	6.202	5.7192	4.7897	6.0875	5.5091	6.4029	6.7451	7.7795	3.9982	6.3719	5.632	4.1914	4.7819	7.7192	6.7206	6.0674	7.921	5.2234	4.393	4.6887	4.0781	9.5206	5.9565	7.7184	5.824	7.4315	8.3346	6.8559	5.4436	5.0121	6.7666	7.6571	6.3614	5.4812	5.4232	7.2023	9.8472	5.235	10.3936	7.4131	6.0704	5.7594	13.4986	4.7808	4.889	6.1352	6.8746	4.4983	5.4266	5.3607	6.7806	9.5345	5.5789	10.4004	5.853	5.7581	7.6632	13.3417	4.5904	6.8674	6.0598
PF3D7_1430300.mrna1_1	PF3D7_1430300.mrna1_1;12	12	9.1759	7.573	10.639	5.8718	3.4289	8.1349	6.8936	5.2176	2.4489	9.1493	4.7871	4.6887	6.0325	3.9809	7.6229	7.7629	6.238	7.5276	4.6814	5.7093	5.5444	6.4184	5.1135	6.0314	5.7241	4.0738	5.862	4.5217	6.3797	6.5477	7.3516	4.7268	5.8716	5.5043	4.3384	4.511	9.9274	5.7968	7.036	7.4521	6.0328	4.8545	4.7522	5.3041	8.9908	6.0002	6.0712	8.4946	7.1625	8.8564	6.8329	4.8227	7.5886	8.1507	5.9575	6.0483	5.4456	4.9411	5.537	9.3824	5.0925	9.7124	7.3597	4.6473	5.1882	12.8027	5.044	4.862	8.1252	6.4259	4.2188	5.3462	5.9345	6.0369	9.4095	5.0369	10.5062	5.1538	5.5689	5.6323	12.9594	4.5509	5.4253	7.5455
PF3D7_1430300.mrna1_1	PF3D7_1430300.mrna1_1;13	13	6.9	7.1335	5.7353	7.241	2.7247	7.9712	8.5398	9.76	2.7991	7.2766	7.2458	6.377	7.6428	4.3096	8.5138	8.7425	10.1249	12.8522	3.84	6.6005	5.7884	5.5376	5.9544	11.0162	5.7711	5.0157	6.0448	5.025	6.223	6.7588	6.0976	5.1457	11	5.7869	4.9117	5.7021	8.3015	5.2891	8.7636	7.5937	4.4148	3.4931	5.9812	7.0631	6.2941	5.5586	4.8475	9.6838	7.0551	10.9151	6.5531	6.5402	8.5494	8.4552	7.9463	5.7236	6.2456	6.574	6.351	9.1309	4.3505	8.2806	8.4973	5.7029	5.9549	7.6441	4.7306	4.8777	6.6721	6.3696	4.7981	6.2771	6.9203	6.6813	8.8439	5.347	9.0463	6.648	6.1214	6.7302	7.2561	4.5777	6.027	7.1147
PF3D7_1430300.mrna1_1	PF3D7_1430300.mrna1_1;14	14	9.8665	6.6548	4.9045	7.1217	6.3072	8.3298	8.5868	9.6245	5.2315	9.9869	5.0387	9.2703	6.7637	4.6159	8.8285	8.5381	10.4069	12.4463	5.3201	6.2741	5.7458	6.2052	6.3915	10.9031	4.8146	4.7682	5.5392	4.5705	6.1861	5.3409	7.0703	6.0175	10.842	6.2227	3.0687	4.5632	9.3303	6.9548	6.705	5.0339	4.6381	8.9787	5.4246	5.3306	8.1118	4.0215	6.7006	7.0183	7.3457	10.5593	6.2891	5.7328	5.78	11.5929	6.7207	3.3771	5.5928	6.4968	5.4195	9.9819	8.7454	13.1422	7.7942	5.1027	5.1089	6.3733	5.3374	5.4673	6.7517	5.983	3.1522	4.8802	7.3074	5.8797	9.4345	8.2895	13.4158	6.1338	6.1249	6.0514	5.8462	4.7366	6.2275	6.6726
PF3D7_1430300.mrna1_1	PF3D7_1430300.mrna1_1;15	15	7.4489	5.5832	4.9402	6.7455	5.5714	9.567	8.3034	9.4647	4.7808	7.4322	9.1303	6.6928	6.4408	5.1558	9.1071	7.9085	10.1301	11.2438	5.2679	6.2999	5.8442	5.7398	5.632	11.2881	6.1729	4.306	4.8161	4.6837	6.6721	6.0553	7.2664	3.1619	11.03	6.1348	4.8094	6.3129	7.9379	4.4489	6.2675	5.4195	5.0575	5.0241	4.796	5.0413	5.9317	4.8202	5.2296	5.605	9.0697	10.2851	5.497	5.5311	4.1851	11.8805	7.0066	5.0501	5.6343	5.2574	5.7616	10.0808	6.3297	8.5074	7.724	6.2147	5.2817	6.5738	4.4383	6.2363	7.9779	6.9075	3.9458	5.4472	6.7723	5.675	10.031	5.3001	8.5705	7.4858	6.6008	6.1924	7.0196	4.3611	5.2895	7.4646
PF3D7_1430300.mrna1_1	PF3D7_1430300.mrna1_1;16	16	7.4321	5.2935	6.1359	7.2394	4.8728	10.8031	7.8502	9.1813	3.8135	7.2511	8.9347	6.1164	6.7483	3.6323	11.0639	8.3504	10.1105	10.2318	4.6954	6.6206	6.2346	4.4515	6.4194	10.1172	4.9317	4.2869	5.804	3.2418	6.8279	6.1387	6.4725	6.15	10.2986	6.0883	5.0657	5.8235	6.889	4.9236	6.4084	4.7252	5.2149	3.9709	5.3723	6.1235	6.0409	4.04	4.3313	5.5552	8.3449	9.8608	5.2968	5.0032	5.3208	12.7367	6.5941	4.2227	5.1587	6.093	6.3297	9.3978	4.9523	5.8868	7.0038	4.796	5.4835	5.6247	5.0299	5.5671	5.6949	6.872	5.706	5.4439	7.1707	5.4416	9.2862	5.4185	7.2717	6.0847	5.862	7.4113	5.922	7.2251	5.8379	5.5157
PF3D7_1430300.mrna1_1	PF3D7_1430300.mrna1_1;17	17	6.3835	5.1743	5.684	6.7329	6.1491	10.4622	8.108	9.7118	4.5981	6.9653	6.2273	6.6483	5.9766	3.9203	11.3121	8.065	10.284	10.7974	4.7618	5.223	7.2265	6.2876	6.7038	10.8196	5.4848	4.1334	6.2852	5.101	5.4715	6.4707	7.5669	5.8792	10.304	5.684	4.2683	6.2784	6.1709	4.5348	5.5783	5.328	2.6893	5.2649	5.6288	4.7268	5.441	6.729	4.4751	5.1102	5.0152	9.5639	5.797	5.5521	5.7377	12.1369	6.12	4.7071	5.8948	6.2854	7.0839	9.2623	5.9449	6.2645	5.6058	5.1493	4.8324	6.2329	4.9616	4.6719	6.8204	6.3621	3.2219	4.6247	7.3513	5.9914	9.7209	6.4959	7.4668	5.6594	6.5584	5.532	5.5934	4.5577	5.9563	6.6388
PF3D7_1430300.mrna1_1	PF3D7_1430300.mrna1_1;18	18	5.9686	4.5705	8.1182	6.3054	2.5008	11.0811	7.689	9.2255	4.5759	6.1665	4.3632	7.5192	6.3214	3.0179	11.1513	6.1894	9.996	10.578	5.8066	7.1279	6.0613	6.2141	5.9484	10.7534	6.29	5.116	6.1867	5.2578	6.1753	6.4106	6.804	5.7931	11.0076	5.7761	5.4289	5.2055	4.7279	5.843	6.3107	4.8445	4.7729	5.3985	5.017	5.957	5.4699	4.0072	5.5192	6.5018	4.6769	8.3088	5.437	5.225	4.7452	11.4928	8.8733	3.3477	5.1965	7.4393	6.1581	9.7024	4.116	6.4155	10.1875	6.3111	4.6082	5.6017	5.1647	5.6611	6.9121	8.8741	4.2987	4.7544	7.6098	6.1081	9.6408	5.6079	8.2223	9.1671	6.7216	6.0618	6.2466	6.0503	3.8689	7.2816
PF3D7_1430300.mrna1_1	PF3D7_1430300.mrna1_1;19	19	7.1772	5.7388	5.4131	7.7149	3.7772	11.2614	7.9572	9.6305	5.0126	6.7365	7.4011	7.2523	7.162	3.905	11.3325	5.7104	10.0875	11.3872	5.5558	5.5729	5.8622	6.1673	5.487	11.3445	6.1369	6.2513	7.6922	5.0085	5.8617	5.7255	7.1897	4.8649	11.5825	6.7197	5.7404	7.4474	6.7188	6.1247	5.1268	4.382	5.1185	5.1231	5.9977	6.2598	5.3377	5.4938	6.9886	5.5801	3.7623	8.9638	4.5179	5.5668	5.7071	11.4483	5.7388	3.8924	6.8355	7.0755	6.457	10.0505	6.0661	7.1966	5.3427	5.2227	4.4957	8.5399	4.3854	4.7639	7.2448	5.8001	4.0295	5.1607	7.6118	6.6769	10.1215	5.6061	7.5344	5.8814	5.9001	6.2246	8.4107	3.9126	5.3226	7.0372
PF3D7_1430300.mrna1_1	PF3D7_1430300.mrna1_1;20	20	7.7102	5.7382	6.1932	9.0809	6.9057	8.335	8.4744	9.6515	7.0652	7.7579	7.8196	7.138	8.9155	7.8883	10.0051	7.7631	10.1317	13.1825	6.3884	7.2446	6.266	6.0896	6.0862	11.4338	6.049	4.3118	7.727	5.8782	7.1042	6.2445	8.2267	5.2928	11.2613	6.1315	4.8339	6.9353	8.7429	5.9312	6.7973	5.4433	5.5951	4.9588	5.7137	5.6954	6.2327	4.7975	6.5043	6.4224	4.701	8.5781	5.9706	6.1083	4.9026	8.1555	6.1601	5.5951	7.9703	6.2223	4.7339	10.1554	5.5106	7.3415	8.0386	6.552	6.1637	6.5911	4.9402	5.8462	8.1764	6.1601	5.9416	6.7141	7.6183	5.2479	10.0498	5.1607	7.9319	7.929	7.4792	6.5645	6.9561	4.6786	6.3736	9.9056
PF3D7_1430300.mrna1_1	PF3D7_1430300.mrna1_1;21	21	6.1781	5.4899	5.6733	6.3409	9.4594	8.4063	6.5653	5.2769	6.2977	7.0231	4.7115	4.9397	5.3618	9.0692	6.9923	5.318	6.7306	8.9184	5.2798	6.2813	7.2452	5.5195	5.6462	8.6692	5.2847	5.602	4.2373	4.6831	6.8726	5.7178	5.0657	4.8704	8.5368	5.3316	5.2196	3.4303	5.2079	5.2619	5.6235	5.5512	5.2642	4.7082	4.4416	5.1587	5.0286	3.942	5.087	6.3071	5.4279	6.1928	5.6253	3.969	5.4983	7.0741	5.4979	4.9741	5.2403	5.6223	5.1449	5.9162	5.2784	5.9514	5.757	5.6968	5.9791	6.0749	4.7618	5.2392	6.952	4.6571	5.4094	5.7973	6.2636	5.4469	6.6736	5.9523	5.6665	6.2966	5.5062	5.2649	5.1546	5.1098	5.5087	7.3433
PF3D7_1430300.mrna1_1	PF3D7_1430300.mrna1_1;22	22	6.5869	5.4741	6.0613	5.3377	5.3913	8.4748	6.1773	5.2928	4.4548	7.3524	6.473	7.7534	5.4472	4.8022	7.7497	5.4259	5.9683	7.4828	6.0043	6.5024	6.379	5.4205	5.7806	7.3113	4.9864	4.6369	4.8151	5.4751	6.3165	6.3612	5.0819	3.9298	6.9217	5.8245	5.5201	4.8288	6.3418	5.5097	7.4796	4.7782	4.9722	4.641	4.7306	5.558	5.8992000000000004	6.6676	5.9621	5.9392	4.1489	5.985	5.489	4.9732	6.1285	6.6327	5.3176	6.0747	5.7803	6.1906	5.7371	4.6977	5.3096	5.9248	6.2317	4.9745	5.7674	6.557	5.1882	5.903	5.8555	4.89	6.6479	6.1763	6.9291	5.8336	6.2692	6.0321	6.335	5.5207	6.0492	5.0781	4.9312	5.9456	5.558	7.3204
PF3D7_1430300.mrna1_1	PF3D7_1430300.mrna1_1;23	23	6.6939	5.2824	6.2628	5.9418	4.2257	6.3602	5.0725	5.9722	5.434	6.8795	5.7965	6.8654	5.9993	5.2847	6.2834	3.4128	6.1106	4.9246	6.1789	6.3271	11.3889	5.854	5.8467	5.0917	5.3356	3	3.8053	5.7353	6.5283	9.1221	6.042	4.7597	5.5339	5.2506	4.7247	4.2001	5.1027	4.3519	6.1669	4.7965	5.3103	5.3158	5.8644	5.1243	5.7506	4.6282	6.4525	6.1117	4.0356	5.2832	4.9602	4.8166	4.3016	5.9919	6.1759	4.5546	5.7211	5.7514	5.4841	5.1743	6.6048	7.0809	5.8301	5.0387	4.7192	5.8958	5.3205	6.3771	6.0972	5.8987	5.3466	5.8344	5.5777	5.5619	5.8532	5.6516	6.9172	4.6375	5.7897	6.0054	5.7439	4.8068	5.8812	6.6975
PF3D7_1430300.mrna1_1	PF3D7_1430300.mrna1_1;24	24	6.7773	5.2824	4.8535	5.5283	4.435	5.8897	5.6829	6.9745	3.1619	6.2451	4.2196	5.1918	5.0206	1.5993	4.645	5.5364	6.7313	3.7549	5.4637	6.0991	6.7586	3.8699	5.0126	5.405	4.5945	5.0032	4.0832	5.0383	5.785	5.8785	4.8012	4.8268	5.1367	4.7517	4.9561	4.3001	5.9784	5.1977	4.9537	4.3082	6.6032	4.2063	5.3975	5.2087	4.3681	4.5416	5.1428	5.0951	4.269	4.5223	4.2373	4.2987	4.1538	5.8768	9.5642	3.8084	10.8002	4.3455	5.1031	4.7882	5.0925	4.408	3.9809	5.1424	2.9727	4.5771	3.9919	4.4828	5.6789	11.0468	5.2254	8.8563	5.2858	5.1169	4.6679	5.4185	6.1346	5.0431	5.5786	4.6352	5.4074	4.8445	4.851	5.4366
PF3D7_1430300.mrna1_1	PF3D7_1430300.mrna1_1;25	25	5.6798	5.2578	5.4634	5.5629	4.5491	5.6162	5.0691	2.8278	4.9644	5.3813	3.3937	5.7285	4.9236	4.0644	4.6182	6.0166	5.288	4.4989	4.9556	5.2994	5.5148	4.9107	4.847	4.7452	5.3837	4.4087	5.5696	4.6594	4.7655	5.7434	5.4506	3.8689	4.6358	5.0365	5.0781	4.0224	5.578	4.7522	6.0568	3.4555	4.4809	4.8625	5.2968	4.3653	6.135	4.6633	5.5185	5.1301	4.0286	4.9165	4.7613	4.9098	4.9616	5.9141	3.9709	4.5705	3.7991	4.8768	5.3226	5.7774	5.5151	4.3604	5.7071	5.6076	4.04	5.3198	4.4012	3.9672	4.9625	4.2832	3.8797	4.6859	4.4588	5.4722	4.8349	4.9579	6.5427	4.4535	6.0976	5.4492	4.5951	4.3023	5.6047	5.8968
PF3D7_1430300.mrna1_1	PF3D7_1430300.mrna1_1;26	26	5.7931	5.2396	5.1799	5.354	4.6182	4.813	4.7517	4.435	4.2638	5.7719	4.9122	5.8392	4.8948	3.5862	4.9279	4.054	4.0286	3.3089	5.438	5.6924	4.8475	4.8192	4.2319	5.5789	4.2327	4.6352	4.9768	5.233	6.3593	5.7732	5.3114	2.846	5.2091	5.1106	5.4653	5.121	4.7808	5.0148	5.033	3.9146	3.84	4.6803	4.3277	4.7887	4.2365	4.0418	5.7647	5.1489	2.6622	5.0117	5.0317	5.4941	4.6005	5.4851	4.95	5.0509	4.7109	5.986	4.5577	5.1538	5.3395	5.6296	5.4809	5.3241	5.4386	6.0875	4.4283	5.8629	6.3365	5.6053	4.4995	5.1485	5.9727	4.5735	5.4552	4.8924	6.1504	4.9662	5.3726	5.0347	5.4998	3.7247	5.3625	6.6353
PF3D7_1430300.mrna1_1	PF3D7_1430300.mrna1_1;27	27	6.0858	4.5361	4.3248	4.8324	3.0618	5.7301	4.1359	4.9887	4.8161	6.0385	4.1497	4.5354	4.7312	5.0224	5.7785	4.8861	4.9131	3.106	4.1383	4.1497	5.2642	4.9986	5.0674	3.9212	4.541	4.4033	4.0072	5.0277	5.1522	5.6456	5.9711	1.251	5.254	4.8634	3.1635	3.1094	4.1771	5.487	5.0099	3.6076	5.4656	3.8629	4.2411	4.9336	4.0009	4.04	5.2211	4.9832	5.2407	5.047	4.568	3.7409	2.6206	4.3827	4.6253	2.5993	4.9959	4.7257	5.8562	3.111	5.2615	5.8542	5.0201	5.0725	3.9514	6.1112	4.5248	5.5217	5.2965	5.5919	4.5552	4.3861	5.5762	4.6927	5.5226	5.0509	6.253	5.5503	5.5382	4.9093	5.1735	4.0832	4.4854	4.9458
PF3D7_1430300.mrna1_1	PF3D7_1430300.mrna1_1;28	28	6.1285	4.6724	5.8622	4.673	4.3462	4.067	4.7729	5.2242	2.1408	6.3471	4.5644	4.7131	4.9598	2.8094	5.1647	5.1886	4.5711	4.0522	5.0277	4.4828	5.7602	3.3923	6.0088	3.3147	5.2008	3.9982	3.6668	3.275	4.7719	5.1558	5.5975	6.1799	4.8027	4.8605	3.5509	4.1152	4.7279	3.4931	4.504	3.3923	4.101	3.8875	2.0531	4.8639	4.8753	4.4416	4.6826	3.8787	4.7613	3.9174	4.9241	4.3854	3.7918	4.889	5.0644	3.8943	4.4673	5.9484	5.7401	2.9146	4.9174	5.517	5.1985	4.812	4.6582	5.4957	5.133	3.943	5.3614	5.43	4.9887	5.8917	5.7112	4.4363	4.1135	5.7687	6.7637	4.546	5.2817	5.6927	5.3363	3.9458	6.0555	4.8314
PF3D7_1430300.mrna1_1	PF3D7_1430300.mrna1_1;29	29	6.0301	3.5595	4.5292	4.5662	4.025	5.3089	6.7704	7.2955	2.6439	6.2265	5.3284	4.1795	4.7214	3.0409	4.8649	5.4253	6.67	3.3951	4.9509	5.2887	5.3012	4.6899	4.6346	5.3277	4.926	2.9203	3.3491	4.3674	4.5838	6.433	5.202	3.9542	5.7123	4.7192	3.2898	5.0548	4.4416	5.4783	4.4744	4.9718	4.8425	4.4548	5.1408	4.6775	5.4279	4.04	5.5607	4.6798	2.9653	2.6346	5.1338	6.0775	3.1522	4.995	5.6179	4.153	4.8919	5.3954	5.5732	4.3882	5.0139	5.4446	5.4303	5.431	4.8875	5.6511	4.6029	5.0925	4.98	4.7597	4.5674	4.9616	5.5509	5.1202	5.8674	4.1691	6.2546	4.3916	5.7439	5.7274	5.5463	3.3716	4.9973	4.9791
PF3D7_1430300.mrna1_1	PF3D7_1430300.mrna1_1;30	30	5.6511	5.3136	4.3757	4.8465	3.957	5.3338	4.8268	4.5491	3.1554	5.5922	5.596	5.8309	3.359	3.5236	4.5179	5.0738	3.6276	3.4686	3.85	4.8807	5.5119	5.0618	5.0618	5.7211	4.8669	2.9146	5.3161	4.6147	5.0993	5.3526	6.0358	4.4607	4.7279	4.7608	3.853	2.5286	4.2357	4.8575	4.6622	4.4699	4.4686	4.4938	5.0135	4.0858	5.2137	4.441	5.3847	4.0144	4.1514	5.0747	5.4366	5.0509	3.6218	4.5868	4.8314	3.0721	3.9718	5.0054	5.6355	4.4588	5.4423	6.5512	2.6323	5.0103	4.4594	6.923	4.6713	5.4941	5.5714	5.2024	3.8728	5.3837	4.6358	6.0195	5.1735	5.9814	7.0649	3.9326	4.8058	3.1538	6.3268	3.7115	4.6871	4.5795
PF3D7_1430300.mrna1_1	PF3D7_1430300.mrna1_1;31	31	6.5968	5.6223	4.5454	5.3512	4.2032	4.6129	5.5708	4.6594	4.4522	6.3736	4.696	3.4128	5.1309	3.5632	4.121	5.2338	5.9217	4.8319	5.2865	5.7869	5.76	4.9064	7.3159	4.1035	5.3625	3.3291	4.278	5.4954	5.8495	6.454	5.9581	6.822	5.3628	5.5711	4.8104	4.5072	5.7013	5.1445	4.8836	1.7866	5.435	3.7247	5.0522	4.5981	5.5072	5.1338	4.723	5.5659	4.0303	2.254	5.1185	5.517	4.4893	5.9146	4.8836	5.6659	5.6974	5.4822	4.437	4.98	6.045	7.0138	5.4998	4.5632	5.5144	7.1496	4.3031	4.9556	5.323	4.9088	4.9411	5.4057	6.1064	5.6727	6.0949	5.2968	8.0188	4.9519	5.5407	6.0624	6.5382	3.4005	5.3092	5.328
PF3D7_1430300.mrna1_1	PF3D7_1430300.mrna1_1;32	32	5.4728	4.8248	5.4925	4.1185	1.9782	4.8758	5.6328	3.6781	3.854	6.3828	5.0179	3.3964	5.7162	3.0618	5.0148	5.1359	4.8374	4.0661	4.5723	5.285	5.3837	5.5999	5.0161	3.7004	5.1767	5.2612	5.7134	5.1735	5.5264	5.6485	6.537	3.839	5.373	5.8917	4.2532	5.7225	4.9959	5.0717	5.3183	4.1538	4.3234	2.6346	5.5552	5.1715	5.211	4.6854	5.6633	5.3441	4.9973	3.9561	4.7049	6.0485	2.511	5.8452	3.8237	4.1882	4.9001	4.8314	5.6653	3.5705	4.5957	5.8161	5.4506	5.1318	4.9274	5.439	4.6871	6.0644	9.089	5.0815	4.504	5.5783	5.044	5.5635	4.8982	5.114	6.4885	4.6769	5.6038	5.269	5.4538	3.3491	5.995	9.4998
PF3D7_1430300.mrna1_1	PF3D7_1430300.mrna1_1;33	33	5.7623	4.9741	5.5005	4.4053	4.1843	5.9679	5.4185	4.5435	4.0347	6.7956	5.3252	6.7207	5.0527	5.2126	6.1453	5.9672	4.925	5.4906	3.6971	4.5619	5.3356	5.1886	5.8081	5.0139	5.2529	5.2369	5.5518	4.9208	5.0005	5.0426	5.9086	5.8012	5.4256	6.0514	5.3071	4.9505	5.4249	5.6366	5.1562	4.5975	2.8074	4.6871	5.6203	4.4848	3.8797	5.0976	5.0858	5.1562	3.8738	4.1803	5.896	5.813	3.6982	7.1659	4.9528	6.347	4.5607	5.0708	5.1493	4.7592	4.8288	6.6935	5.0405	6.3416	5.1926	5.0144	5.1449	5.4954	5.1152	4.4822	5.7774	5.6106	4.1691	4.5607	5.591	6.3056	6.0496	4.4919	7.22	4.1803	5.2645	5.1272	5.9215	6.363
PF3D7_1430300.mrna1_1	PF3D7_1430300.mrna1_1;52	52	6.7918	5.9674	5.3298	5.5747	5.2858	6.9216	4.4323	4.8405	6.3085	6.7962	6.4229	5.6479	5.7126	5.157	5.9217	4.5027	5.1839	5.4148	6.1094	5.7197	10.0394	7.3473	5.4561	8.5206	4.8074	5.3151	5.6696	5.876	5.9939	8.2444	7.3332	8.3508	8.8998	5.2441	4.5558	5.3954	5.8664	6.4153	5.5686	5.4915	5.4851	4.9741	5.2979	6.3322	6.1087	7.0993	6.5507	4.9001	4.8384	4.5632	6.188	5.0365	5.6516	6.011	5.8694	5.5119	5.4472	5.3291	5.7645	5.2265	5.4989	7.7793	6.4757	5.7538	4.8689	4.5844	4.5122	5.5188	5.3427	5.8089	8.0185	6.0123	8.0511	6.3947	5.6337	5.7808	7.0483	6.853	6.4136	5.6153	4.6513	4.9782	5.6197	6.357
PF3D7_1430300.mrna1_1	PF3D7_1430300.mrna1_1;53	53	5.8477	6.1853	5.2098	3.8728	4.7263	5.6845	4.8826	2.9279	3.6826	6.3802	5.3743	5.2052	5.6256	3.3923	5.0126	4.7814	5.4053	5.2672	5.7631	6.8658	9.2404	4.6485	4.225	8.5277	3.6334	4.1739	5.9533	5.0179	7.0829	7.1461	5.1595	4.0635	8.331	4.3427	5.2188	5.9609	4.5874	4.565	5.4005	3.1811	4.8243	4.2257	4.6462	4.4269	4.8288	4.3646	5.6579	4.0841	5.4624	4.4796	5.3625	5.463	4.2913	5.1367	4.8605	4.1359	4.585	5.1735	5.8199	4.6159	4.9298	5.9425	7.1865	4.9519	5.243	5.2357	4.0925	5.3649	5.8718	5.3816	4.7845	5.4963	5.6631	4.565	5.4074	6.2168	7.02	6.3623	5.2795	4.1803	5.7895	3.9126	4.6241	5.1965
PF3D7_1430300.mrna1_1	PF3D7_1430300.mrna1_1;54	54	6.5121	5.0772	5.3241	5.1481	3.5472	5.1173	4.8817	5.4469	5	5.9914	4.9444	4.905	5.204	2.5632	4.7021	4.5777	5.2968	4.295	4.8319	5.6741	8.0071	4.2653	6.1669	7.1311	5.2589	3.8248	4.8629	4.5583	6.8786	6.61	6.0128	4.3923	7.7426	5.2917	4.9704	5.466	4.6076	4.6485	4.516	4.257	4.5759	3.9345	6.0426	5.0794	4.5254	4.1627	2.6276	5.1627	3.8669	4.8283	5.99	6.5067	4.8659	4.9602	4.2133	4.2832	4.9727	5.6177	4.857	4.8968	4.5619	6.3129	6.3544	4.5638	4.9112	5.4928	4.3306	4.4469	6.2032	4.3291	4.5807	4.6017	7.0757	4.9083	5.3438	4.7153	6.9936	5.5176	5.2157	4.7929	6.0887	3.5021	5.2449	6.0288
PF3D7_1430300.mrna1_1	PF3D7_1430300.mrna1_1;55	55	5.6814	5.4107	5.6862	5.4128	3.7093	5.4963	5.0815	4.5454	4.9345	4.9246	3.4621	9.7797	5.5106	3.384	4.5999	5.4957	5.578	3.7845	5.1089	6.351	7.6294	5.1898	4.2102	6.875	4.975	3.7344	5.7921	4.3688	6.6229	5.9757	6.0652	3.2464	7.2876	4.1497	4.0583	4.8319	3.9212	4.627	4.1715	2.2234	4.4396	4.4816	5.0712	5.6971	4.073	8.0353	5.3501	5.7415	2.856	4.7366	5.07	3.7814	7.9749	5.5543	5.3882	7.4656	5.6415	4.306	5.9784	5.3473	5.1359	6.1663	5.1457	5.1767	4.0072	5.4489	4.3681	5.4179	5.649	5.1878	7.2462	5.9568	5.8895	4.6005	5.5841	4.2943	6.3799	5.7002	6.0747	4.7137	4.9658	3.858	5.5132	6.5429
PF3D7_1430300.mrna1_1	PF3D7_1430300.mrna1_1;56	56	5.7942	3.8379	4.7474	5.6565	4.4243	4.1763	5.6366	3.9449	1.4436	5.1542	4.4653	7.2138	5.1779	2.585	4.464	4.6153	5.0989	3.7634	4.5204	6.0157	7.8371	5.3757	5.3212	6.8868	5.6758	4.3349	4.4529	4.8929	5.8477	5.6924	5.1611	1.0072	6.7025	5.2843	3.841	2.111	5.0444	6.2767	5.0972	5.1363	4.7698	4.2987	4.1449	4.6305	4.8992000000000004	4.9397	5.1185	5.2126	3.2418	3.5607	5.6002	4.86	4.8435	6.0747	4.5662	5.9246	5.4532	4.2957	5.669	5.1022	5.4854	4.841	5.4199	4.5116	4.375	5.726	4.3971	4.9064	4.3023	4.3038	5.8617	4.6218	5.4155	5.5351	5.4607	5.2839	6.5409	4.6954	5.2679	5.1611	3.4957	4.6662	4.2102	5.6795
PF3D7_1430300.mrna1_1	PF3D7_1430300.mrna1_1;57	57	5.7206	5.6554	4.7991	5.4578	3.3363	4.8217	4.784	4.0557	4.5267	5.1152	4.4222	6.9513	5.5484	4.3298	4.2311	4.8237	4.9579	4.4925	4.0583	4.1194	9.0349	4.5625	5.1506	6.9336	5.1671	4.3653	4.5122	4.9117	5.7842	6.3245	4.7065	1.7949	7.4779	5.6061	4.5429	4.0934	2.1795	4.6938	4.9312	4.2585	3.3937	3.0772	5.4472	6.1898	5.3096	5.9519	6.0514	6.3574	4.2593	4.6848	4.4647	5.1787	4.0721	5.8839	5.1914	5.517	5.5144	5.8455	5.0824	4.9946	5.723	4.7708	4.7687	5.3823	4.9298	5.2437	3.9411	5.3954	5.5179	5.3147	6.7904	4.7076	5.8382	5.2114	5.0798	5.272	6.5049	6.6115	5.1771	5.3277	4.7093	4.6129	4.847	6.2955
PF3D7_1430300.mrna1_1	PF3D7_1430300.mrna1_1;58	58	6.0845	5.1847	5.4822	5.3023	4.9759	5.1615	4.861	4.8758	3.1194	5.9848	5.8953	8.1327	5.5969	3.7845	5.6758	5.5708	6.1204	5.8074	4.7038	6.4168	8.2648	4.9896	4.9676	8.5667	4.9777	5.0018	3.4396	5.9713	7.9159	8.0217	5.8639	4.3009	8.1693	6.2485	4.6949	4.4522	5.1715	5.251	4.6904	3.7506	4.851	5.1922	4.3434	5.437	3.847	6.4024	6.6248	6.0777	6.6488	4.546	5.8912	6.1552	6.9825	6.9593	5.0644	6.6254	4.8384	5.1135	5.5586	4.5844	5.6707	5.9593	6.3415	5.195	5.4279	5.3572	3.4276	6.0056	6.2897	5.4973	7.273	6.0821	5.8662	6.2782	6.5309	6.6457	7.0016	5.6194	7.2011	6.3054	6.4222	5.4558	6.316	6.8534
PF3D7_1430300.mrna1_1	PF3D7_1430300.mrna1_1;59	59	6.234	6.0461	4.2141	5.0356	4.8329	5.9544	6.4886	5.2323	5.8263	6.5578	4.811	10.0768	3.9514	5.0862	5.7973	5.9672	5.3621	5.2277	5.4243	7.2068	8.4469	5.0027	5.2215	6.3609	5.9486	5.4152	7.8032	5.9558	8.4303	9.4396	6.1387	4.1391	6.0514	6.4371	4.554	6.9439	7.2055	5.1755	5.8143	5.1922	5.5616	4.8953	5.6465	5.2536	4.8207	9.0787	6.0777	5.717	4.8807	7.0074	4.375	4.3561	9.1935	5.3226	6.0184	8.7915	4.8669	5.7203	3.8885	4.591	5.9519	7.071	6.9886	5.6115	5.5254	6.6584	5.1106	4.8359	6.9471	4.9074	8.1029	5.5586	5.1489	5.8649	5.896	5.4506	7.2755	6.7623	5.7015	6.3963	6.0762	4.3695	6.3297	7.3278
PF3D7_1430300.mrna1_1	PF3D7_1430300.mrna1_1;60	60	6.0509	5.8914	5.5668	4.5404	6.983	6.027	5.5883	5.76	6.615	5.7999	5.3198	11.017	4.2972	6.8925	4.991	6.6317	5.8775	4.0807	5.0112	7.2931	9.7453	5.4219	4.9869	8.1767	7.7116	4.7054	7.5451	5.2836	8.2761	10.2629	5.879	4.3568	8.1666	7.2954	5.2016	7.3287	7.6589	5.7806	6.1344	5.7934	4.856	4.4182	4.8904	5.2273	5.6392	9.6836	5.3827	5.5789	4.1218	6.7015	5.9076	4.2024	9.5508	5.2296	7.1034	9.6484	3.8649	6.0177	5.5759	4.557	5.3132	6.7811	8.0514	5.9395	4.5385	6.7598	3.717	4.295	6.4658	5.8048	9.6282	5.2126	6.4063	6.0277	5.966	4.4925	7.9967	6.5992	5.5298	6.6394	6.0283	2.8718	6.143	6.893
PF3D7_1430300.mrna1_1	PF3D7_1430300.mrna1_1;61	61	6.0413	5.5798	5.1906	5.0444	5.9451	5.5217	6.1749	6.1967	7.0246	6.0159	4.9964	11.3114	5.3975	5.5333	5.285	6.479	5.9409	5.5472	5.9296	7.3639	9.5824	5.8545	5.903	5.0496	7.5291	4.905	8.4868	7.05	9.3871	10.2545	8.0035	5.4822	5.2891	7.8308	5.0819	8.5104	6.6972	5.2223	5.8171	5.5119	5.2304	6.4795	5.7837	5.3625	4.9653	9.6903	5.4148	5.9674	5.5043	6.9641	5.7821	5.3103	6.6798	4.9303	6.4036	9.4274	4.6576	6.2897	5.2036	4.9809	5.5295	6.8403	9.6341	5.6424	6.3498	6.4158	5.0548	4.6519	7.8394	5.8706	9.5161	5.0139	6.1196	6.3329	5.4963	5.2994	8.0149	7.7142	5.7175	6.7698	6.456	5.9423	5.8892	8.8221
PF3D7_1430300.mrna1_1	PF3D7_1430300.mrna1_1;62	62	6.4898	6.0383	5.0391	5.4919	6.3968	5.62	6.2147	6.0764	6.7753	6.0431	6.2273	11.122	4.2608	5.5841	6.0685	6.4599	6.3038	5.7266	5.0099	7.2493	9.8554	5.7501	4.9533	5.478	6.9857	4.6473	8.2522	6.074	8.555	10.4696	7.9316	5.3875	5.6596	6.8595	5.1469	8.1938	5.5826	5.7423	6.0334	4.0374	5.2145	5.0505	5.5653	5.2787	4.5236	9.2052	5.4101	5.1387	6.0072	6.9021	6.7623	6.0883	5.6568	4.9946	5.9644	8.5626	5.2698	5.5789	5.7401	5.7592	4.8243	6.8089	8.8321	6.1305	6.353	6.8505	5.9198	6.9085	6.803	6.0613	8.3915	4.9796	5.2254	6.4814	6.065	5.6053	8.376	8.0878	6.2681	6.6061	6.8181	3.1938	4.7404	6.0468
PF3D7_1430300.mrna1_1	PF3D7_1430300.mrna1_1;63	63	6.1997	6.2895	6.0667	5.8462	5.769	7.8939	6.6972	5.0548	6.111	6.6358	5.3775	9.4136	6.2845	3.8924	7.9429	7.4422	6.4484	7.8494	6.418	7.0128	8.558	10.6623	5.0807	7.2023	7.6553	4.0444	11.254	6.5794	7.7375	9.2211	11.4387	3.7463	6.5651	8.5551	5.7939	11.1724	5.8086	5.1839	5.5546	5.4944	5.2687	6.9003	8.5218	5.1098	3.4502	10.6368	5.5889	7.1028	11.104	12.1091	6.7769	9.3405	5.3334	4.9542	5.957	9.8826	4.9644	6.7103	7.1779	7.1803	4.9274	10.4852	7.4873	6.2692	9.2668	10.6607	8.8978	7.1069	10.6147	5.8883	8.2924	5.4963	7.5395	6.6925	6.1735	5.6267	9.9824	5.0081	6.2265	10.1499	10.9045	9.9446	6.7917	11.0179
PF3D7_1430300.mrna1_1	PF3D7_1430300.mrna1_1;64	64	6.1285	6.1495	6.3691	4.842	4.5478	8.0787	6.0819	4.7192	4.4243	6.2327	5.8547	6.7838	5.5847	4.2623	8.0633	6.6264	5.5207	6.1123	5.0201	5.2884	6.4827	7.6746	3.4046	6.1491	7.1393	3.3951	8.558	5.1342	6.4616	7.1977	9.1253	4.4738	6.844	6.917	4.4938	9.0087	4.7918	5.6404	5.3158	5.8836	3.4803	6.3806	7.285	4.8704	4.7431	7.8973	5.3001	5.7393	7.2169	10.8215	5.9932	8.2786	3.991	5.7811	6.0188	7.6947	4.861	4.7655	5.7827	6.4778	4.8304	8.4522	5.0997	4.5777	8.0973	7.1544	6.8999	6.7332	6.9606	5.1711	7.1094	4.9406	5.6792	5.9577	6.153	5.4459	8.2306	4.7032	5.7279	9.086	8.0506	7.1519	6.1367	8.1845
PF3D7_1430300.mrna1_1	PF3D7_1430300.mrna1_1;65	65	5.8184	5.9658	4.2227	5.2709	5.3861	8.373	6.2707	5.2589	5.9741	6.1749	5.2664	7.2502	5.7007	5.4496	8.668	7.3519	5.7415	5.2924	3.903	5.89	7.0687	7.9702	5.0067	5.7363	6.7148	3.8104	8.0956	4.466	5.5141	7.0535	9.5969	3.0391	5.8532	7.4364	4.1465	8.6113	5.6444	6.0257	5.1502	2.5059	3.8298	6.09	8.4069	5.2544	3.6088	8.5956	5.554	7.3416	7.4284	10.4208	7.5507	8.4173	5.1534	10.2034	6.4224	8.8434	5.3743	5.6834	5.5361	5.2242	5.2525	9.0471	7.049	5.7573	10.0797	7.5616	5.2415	7.345	6.4266	7.44	7.2832	4.3903	5.7347	6.2948	6.2405	5.0099	9.3773	5.627	5.4838	9.1658	8.1719	6.7597	5.5524	7.0852
PF3D7_1430300.mrna1_1	PF3D7_1430300.mrna1_1;66	66	9.1939	5.0161	4.6047	6.1202	5.0717	8.2301	6.225	3.5705	6.2489	10.4837	5.3709	7.4356	5.8587	4.4376	7.8694	6.354	5.2994	5.3674	4.9312	6.7761	5.4232	6.6707	4.9336	8.2984000000000009	6.1181	4.4222	8.5017	4.9932	7.3422	6.2787	9.2391	4.9768	7.7893	6.9128	6.1307	7.9002	5.6061	4.9411	6.0345	2.9672	4.673	6.1769	8.6134	4.3169	7.8921	8.447	5.2133	6.1721	6.7409	10.2259	6.5333	9.2013	3.5753	9.9995	7.3171	7.5711	4.5416	5.942	5.785	5.6235	4.4995	7.4739	6.3466	5.6032	7.266	6.9855	6.7156	7.5876	6.4444	5.9991	6.3494	4.2578	6.3363	6.1344	5.2906	5.8634	7.5359	5.9787	6.37	7.9275	7.5748	7.053	5.8043	6.083
PF3D7_1430300.mrna1_1	PF3D7_1430300.mrna1_1;67	67	5.1635	7.1399	5.4222	6.8359	7.4945	8.54	7.015	5.8001	8.4005	6.44	5.7908	9.141	7.6961	8.2971	8.5999	8.2616	5.6693	4.8237	4.9846	4.915	5.7255	9.8962	5.2739	7.3721	7.5844	3.7355	8.7206	6.0092	6.0301	5.804	10.6765	1.8639	7.6368	8.1599	4.7634	9.6617	6.2166	5.0094	6.1737	5.5622	4.3349	6.6562	10.581	6.0321	4.5527	8.7224	5.4419	8.0185	8.414	10.9625	7.7912	10.0947	5.0879	10.0175	5.8099	9.5407	4.8237	5.6032	6.0354	5.3533	5.0161	8.987	6.8088	7.0464	9.6954	7.5114	6.1121	7.9353	7.6596	5.2122	8.7305	4.6576	6.877	6.9311	5.8829	5.6482	8.9261	5.5179	7.6911	9.9519	9.099	8.458	8.5055	7.9122
PF3D7_1430300.mrna1_1	PF3D7_1430300.mrna1_1;68	68	6.8309	8.5972	7.1677	7.1118	8.913	7.6269	7.6619	5.4172	8.2068	6.8376	6.1597	8.1547	7.8692	8.826	8.181	9.022	5.8273	7.3175	5.4124	6.5368	6.3973	9.6723	5.2087	7.5411	8.2092	3.4828	9.5874	4.8104	6.5517	7.006	10.8161	2.862	7.5648	7.7033	3.5619	9.8201	6.2122	6.0387	7.7505	5.8271	5.2909	6.8489	10.5527	5.0219	5.4558	10.0331	6.0074	8.9009	9.9767	10.0684	6.975	11.2102	5.6273	9.836	5.4433	9.6158	5.1387	8.7215	5.3909	5.2168	5.3632	8.7384	9.0725	7.4991	8.5937	7.8718	8.3521	9.8109	7.4626	5.408	8.8992	5.6993	9.7349	6.9125	5.9373	5.4722	9.039	8.8444	7.3133	10.1357	9.4364	7.7237	8.9103	7.8884
PF3D7_1430300.mrna1_1	PF3D7_1430300.mrna1_1;69	69	6.2141	5.4091	5.8314	6.9262	7.5464	8.454	6.9015	5.1855	8.5068	6.8046	5.9009	7.2636	8.1212	8.0168	8.4788	8.6689	5.9853	7.597	5.4463	6.0152	6.1544	8.6166	6.6087	6.0719	7.8907	4.2265	9.1145	5.5251	6.3361	6.2532	10.6026	3.8104	5.7576	7.83	3.4607	10.1609	7.0382	5.1173	7.624	4.3903	3.8943	6.8887	9.7543	5.128	5.0721	9.7805	6.4992	7.8444	9.3779	10.5214	7.3853	10.4569	5.4683	8.9392	6.0652	9.5942	4.7991	5.6121	5.3273	5.9941	4.7263	8.4656	7.6397	7.16	9.384	7.7221	7.1147	8.6638	7.546	5.4571	8.9617	5.1902	6.9627	6.0779	6.5651	5.0717	9.1233	7.5117	7.5862	9.919	7.8457	8.0239	7.7914	7.1359
PF3D7_1430300.mrna1_1	PF3D7_1430300.mrna1_1;70	70	6.0915	5.689	7.7322	7.4313	8.3085	9.0713	7.4365	7.0389	9.0162	6.5138	7.9032	9.1219	8.9181	9.089	9.3334	9.2592	6.8577	7.0845	6.5845	6.4907	6.8522	9.9589	5.8714	6.1016	8.0519	2.7908	8.7334	5.5762	7.0144	6.6977	11.3179	5.243	5.5242000000000004	8.4833	4.9658	10.169	8.6159	5.9667	8.1873	5.5379	5.1687	7.2117000000000004	10.9571	5.1926	5.4857	10.2665	7.2783	8.615	9.3838	10.6219	7.4938	10.0317	6.0951	10.0736	5.3903	10.5868	5.8659	5.9047	6.015	5.2284	4.723	9.4827	6.4561	7.5098	9.8562	8.9973	7.5097	8.4448	8.6024	6.5806	9.2665	6.1999	7.1291	6.9339	6.2604	5.4205	9.4883	6.4012	7.9506	10.5028	9.2379	8.6997	8.6554	8.5212
PF3D7_1430300.mrna1_1	PF3D7_1430300.mrna1_1;71	71	6.2876	6.0139	5.5432	5.6261	6.5969	7.9439	6.4947	4.2388	6.5289	6.5477	5.4472	6.4702	6.3904	5.8507	8.2411	8.4596	4.6993	4.765	5.2219	6.7572	7.3081	9	5.8777	5.0828	6.7302	5.5103	6.8651	4.8227	6.6922	7.487	10.3565	3.4686	5.3827	6.3069	5.1635	7.532	5.3754	6.9543	6.747	4.3234	5.0764	6.3273	8.3981	9.0283	4.5969	7.973	5.3176	7.6407	9.5142	7.6953	5.0188	8.5099	6.5806	9.3448	5.2059	7.1786	5.151	6.275	5.7892	4.5311	5.5195	8.3058	5.1615	6.9068	7.9687	7.4502	5.8763	7.2452	7.2582	5.1942	7.1731	5.9941	6.1605	5.9519	4.8192	5.0527	8.9293	5.1359	6.6225	9.0237	7.3658	5.6843	6.4548	7.5052
PF3D7_1430300.mrna1_1	PF3D7_1430300.mrna1_1;72	72	6.0352	5.4366	5.8435	7.174	6.9227	8.1807	7.2702	5.9812	6.527	5.4019	5.6206	6.2598	7.7274	7.4112	8.5378	9.2927	4.765	6.219	4.6758	5.5589	5.6366	9.5734	5.3723	4.7208	6.2227	5.3889	7.652	5.7597	6.6175	5.3736	10.8546	4.1383	5.1827	6.5768	4.3462	7.8824	7.1265	4.7629	6.7892	3.9069	6.8018	6.3976	6.9346	4.8525	3.61	9.1258	4.393	7.5008	10.0891	7.8179	6.1003	8.8556	6.9676	9.6789	5.2254	8.617	4.7517	5.3074	5.2464	3.9001	4.9274	8.555	5.7409	7.6474	8.6985	7.8091	6.4415	7.4672	8.3218	4.3889	7.8504	4.135	6.0745	4.8359	4.7208	3.1408	8.7214	5.5978	7.9023	9.7363	7.7605	6.921	6.5517	8.4269
PF3D7_1430300.mrna1_1	PF3D7_1430300.mrna1_1;73	73	6.0644	5.3273	5.2273	6.0807	4.3498	5.6525	5.0947	4.8135	4.5478	7.1168	4.5856	9.0366	6.8725	4.847	5.1767	5.6918	6.4543	7.2865	5.5689	5.3366	5.5798	3.5286	6.0023	5.6977	5.1185	3.6053	3.7038	5.4989	5.2161	5.0644	6.0056	5.9117	5.2365	5.3434	5.3761	3.5838	6.6862	5.8824	8.7069	2.6645	3.4906	4.9905	5.4172	4.1309	6.1177	6.56	6.1003	6.4583	4.9616	7.706	4.7803	5.9409	3.861	5.9549	5.3284	5.85	5.1338	5.796	5.6687	4.5957	4.5886	7.2004	6.9831	4.935	4.3147	5.4376	3.4621	5.8202	6.2976	6.3461	5.0993	5.3889	5.853	6.4472	5.7626	4.1497	8.013	5.7743	5.9556	6.1829	5.7782	5.6106	5.9962	6.0128
PF3D7_1430300.mrna1_1	PF3D7_1430300.mrna1_1;74	74	6.234	5.2858	5.2277	6.0047	4.211	5.394	4.9495	5.098	4.6588	6.3356	4.1651	5.1268	5.6002	4.1094	4.3604	4.9796	4.8807	4.1119	3.9212	5.0014	6.7756	4.784	5.4353	5.1031	5.1227	4.3176	3.384	3.0179	4.0704	7.3805	5.3241	4.6685	5.2001	5.6579	3.3882	4.2668	2.7991	4.9378	6.3482	5.0228	4.9006	3.6218	5.054	4.3604	5.6375	5.434	4.903	6.8476	3.0036	5.3628	5.2653	5.2589	3.9837	5.591	5.765	3.2765	5.3323	5.845	5.5144	4.6053	4.6439	6.1583	7.3279	5.8117	4.2327	5.6882	4.121	6.3766	4.0161	6.4036	5.5741	5.3445	5.2445	6.3584	5.8245	5.8826	8.3467	7.4271	5.9607	5.1902	6.0875	4.4738	5.7708	5.3277
PF3D7_1430300.mrna1_1	PF3D7_1430300.mrna1_1;75	75	6.068	5.5895	4.8329	4.4463	4.1707	3.211	5.5078	5.5871	3.7991	5.842	3.8777	5.0751	4.9621	3.254	4.8866	4.0764	5.7024	3.8826	4.8104	6.8917	6.3196	2.8176	5.0233	5.0139	5.5711	3.9791	4.5546	3.2464	7.7866	5.3999	5.3688	4.1969	5.2106	5.4575	5.029	4.7677	5.1039	5.9239	5.0365	4.6803	5.4253	4.7398	4.4809	5.5314	4.4423	4.4976	6.5365	5.9091	3.6415	3.8709	4.6223	4.712	4.9662	5.1043	6.1967	4.4005	4.9699	5.2865	4.7949	5.292	5.6308	6.4012	4.4686	4.975	4.8634	5.5207	4.7565	5.432	5.1823	6.9222	4.3736	4.7312	5.3896	6.0036	4.6993	5.846	7.086	4.5223	5.3572	4.3778	4.9416	4.0661	4.3147	4.3964
PF3D7_1430300.mrna1_1	PF3D7_1430300.mrna1_1;76	76	5.5472	4.565	5.5735	5.0785	7.6397	4.2434	4.742	4.292	7.1137	5.6317	7.3165	5.021	5.5166	7.6216	4.6194	5.5497	5.5398	2.4854	4.2055	4.2928	5.2585	4.0383	4.3978	3.3674	4.9486	4.2525	4.4912	5.2203	4.3427	5.4922	4.9481	1.5993	4.6276	4.3262	3.7845	3.5447	5.5078	4.4718	5.3473	1.585	4.645	4.1359	3.4128	4.5286	4.2972	3.4476	5.7766	4.7098	4.0566	2.3477	4.8826	4.6513	3.0286	4.6404	4.6223	4.1731	5.0157	10.3813	5.5395	4.6496	5.3259	5.7396	5.3889	3.4195	4.7597	5.1675	4	5.0781	5.2075	5.954	4.5046	3.8032	10.5998	4.4989	4.7208	3.7634	6.9844	3.4195	5.4131	5.1391	5.0917	4.7703	1.9635	4.5916
PF3D7_1430300.mrna1_1	PF3D7_1430300.mrna1_1;77	77	5.2828	6.2885	5.157	4.8027	3.5472	5.4973	5.6439	6.8273	3.4476	6.5517	4.9616	3.6633	4.4121	3.7323	4.9136	5.4353	6.7657	2.3016	3.9269	6.6163	5.704	3.4841	6.6754	5.1651	4.4686	9.5738	4.1683	4.585	6.6223	5.7698	4.3219	6.5041	5.0942	4.7887	8.3082	4.5027	4.1611	5.374	5.348	4.2188	6.7518	3.8146	5.5647	4.1835	5.6115	3.3306	6.3293	4.9505	3.6392	3.4356	4.851	5.6616	2.8032	6.0018	7.1212	4.2319	5.3452	8.5528	5.8674	7.4126	5.4118	7.0117	4.9773	4.7955	4.3074	7.4883	4.2668	4.0303	4.3723	6.6782	3.86	4.7247	9.4901	5.7482	7.5001	4.7442	6.6753	5.0798	5.111	5.9177	5.9131	4.0976	5.6539	4.5217
PF3D7_1430300.mrna1_1	PF3D7_1430300.mrna1_1;78	78	5.2342	5.0557	4.4983	4.5552	2.8053	5.8364	3.858	3.1667	0	5.2199	0	4.3498	4.8012	0	4.8293	4.8948	5.0027	3.5261	4.8885	4.7425	4.5065	3.0391	4.2817	4.0721	4.9117	3.3978	3.2157	4.0883	4.9388	5.7076	5.1428	1.9782	4.6363	5.2079	4.4496	3.5814	4.3118	4.332	3.7049	4.2063	5.144	4.6305	4.2188	4.2906	2.0635	2.585	4.1739	4.5999	2.4195	1.9928	4.9131	4.565	2.6253	3.9709	2.6576	2.5033	4.8006	5.7126	4.7339	4.7208	4.1375	4.9193	4.5217	4.408	3.7949	4.2426	2.1375	5.3038	4.2861	4.6427	1.5558	4.1127	4.9146	4.2698	5.0802	5.4519	4.9565	4.9873	4.6915	5.076	3.8125	3.0268	4.6559	4.723
PF3D7_1430300.mrna1_1	PF3D7_1430300.mrna1_1;79	79	5.5497	4.756	4.9373	4.634	3.0496	4.9383	4.854	3.8043	2.4005	5.4172	3.8288	3.111	4.7729	3.8104	3.4699	4.1326	4.5323	2.8379	4.3067	2.8679	4.5717	2.85	3.8649	4.2118	4.3868	2.5361	2.319	4.6611	4.0531	4.8728	5.1256	0.8319	5.0027	4.3519	4.7639	3.3674	1.9891	2.842	4.4429	3.5097	4.2016	3.0875	4.7677	2.6415	2.4983	2.1667	4.4607	4	1.5607	2.4777	4.5916	5.4558	3.0409	4.0365	4.2578	2.7803	3.8063	4.7393	4.7719	2.9165	3.7719	2.1309	4.1643	3.3132	4.4323	4.7306	2.9819	4.5826	4.1723	4.3639	3.4263	4.1875	4.4938	4.3406	4.904	4.5969	4.6029	4.1619	4.8063	4.0018	1.0496	3.6993	3.272	4.6029
PF3D7_1430300.mrna1_1	PF3D7_1430300.mrna1_1;80	80	5.2118	4.6977	4.9373	4.1938	2.852	3.6194	4.4107	3.5656	1.7527	5.2071	3.8659	3.3813	3.9846	3.0391	3.6206	5.2284	5.3957	3.0144	3.0233	4.189	4.4886	4.4046	3.9486	4.1898	4.9841	4.0117	3.8992	3.9644	4.2532	4.9416	4.3477	3.366	3.6135	5.0457	4.4861	3.2388	4.1739	4.9392	4.3031	4.7698	5.2498	3.859	4.9054	4.0135	2.4141	2.8953	4.5987	3.0858	3.6206	3.2479	4.7845	4.9547	3.2675	3.251	4.3399	3.9411	4.8555	3.3118	5.3632	3.2884	3.6041	4.4951	3.6668	4.7279	4.4522	4.7382	3.6053	5.0815	3.5435	3.2311	4.3427	4.641	4.4182	4.269	3.5033	4.594	6.1619	4.8273	5.2079	5.0045	3.9345	3.3799	4.4155	5.0094
PF3D7_1430300.mrna1_1	PF3D7_1430300.mrna1_1;81	81	5.23	5.285	4.4496	4.1699	4.1052	5.0704	4.3277	3.1309	4.4861	3.7038	4.0721	3.8207	4.8283	4.2165	5.0548	4.6421	4.6188	2.6462	3.3646	3.7474	3.9222	3.5509	4.9796	4.5527	5.3012	3.7301	3.0108	4.189	4.9069	4.9392	5.1518	3.3074	4.189	4.4803	4.6456	4.6915	3.5753	4.121	4.7137	4.7687	4.5558	4.0764	3.2957	4.2327	1.5509	3.8639	3.6334	4.0514	3.568	4.3625	4.3052	4.5454	0.2265	5.3944	4.4296	3.5826	4.5753	3.2987	4.9174	2.7159	3.6826	3.7115	5.5229	4.6264	4.7203	5.1039	3.851	4.2898	4.3937	4.7714	4.225	5.5416	4.225	4.0858	3.6848	3.8797	5.8432	5.6645	4.4343	3.466	3.7181	4.4699	4.811	3.7323
PF3D7_1430300.mrna1_1	PF3D7_1430300.mrna1_1;82	82	5.4111	4.7517	5.1247	3.7366	3.546	4.7581	3.5059	3.3646	2.3448	4.8699	1.6323	3.2126	4.1827	0.9782	3.6311	4.0081	4.2906	2.0461	3.6882	3.1276	4.5392	4.3327	4.7787	4.5336	4.1127	4.5053	2.9411	4.2071	5.1875	4.6531	4.5323	1.9964	4.8237	4.406	4.5354	3.9174	3.8135	4.0072	5.0959	2.3951	3.3964	1.6415	5.2917	5.1655	3.6633	3.2219	5.057	4.3896	3.4803	1.9709	4.511	4.7463	3.4568	4.4509	3.4476	3.1391	4.888	5.6209	5.2994	5.3702	4.5223	3.85	4.7377	4.4343	4.017	4.2698	3.5957	4.3198	3.9317	4.1252	3.4476	5.2529	4.0108	4.6525	4.5361	5.0161	4.6882	4.079	5.0841	3.6496	5.0081	1.856	4.3688	3.7623
PF3D7_1430300.mrna1_1	PF3D7_1430300.mrna1_1;83	83	5.5521	4.9231	4.6949	4.6651	2.8659	3.9383	4.2055	2.8176	0	4.9873	5.1416	0.3896	3.5008	3.3992	4.5699	4.3923	4.314	1.251	4.4705	3.8084	5.4489	4.62	4.6485	3.1985	5.0418	2.1375	2.8699	4.7965	3.6182	4.9193	6.0991	2.4489	4.4764	4.8802	4.3882	3.9551	3.9231	4.7735	4.5892	3.9098	3.9727	4.5122	2.8298	4.4777	0.9411	2.9449	4.1481	4.0072	3.9588	4.2203	3.5668	4.8515	2.8758	4.9345	4.7015	1.7824	5.4472	5.0738	5.3111	4.7442	5.383	4.4568	4.6954	4.0505	4.7004	5.1803	3.848	5.6812	3.342	5.3861	4.0063	5.1052	5.7151	4.8982	4.8977	4.332	5.4469	4.5765	4.925	5.1489	4.6696	2.546	3.7887	3.0687
PF3D7_1430300.mrna1_1	PF3D7_1430300.mrna1_1;90	90	7.611	5.7618	4.5135	5.0139	0.0704	3.8914	4.3827	4.9103	2.9579	5.8265	3.9079	3.275	5.2165	3.669	3.4634	5.9319	4.1906	5.0841	3.126	3.5298	5.5329	3.8982	5.2319	11.3061	5.4266	2.4249	4.6294	5.1156	4.7965	4.9523	5.7469	3.1309	10.7883	4.4121	5.0014	2.9184	5.0032	4.3723	4.7115	4.3889	4.7581	4.7666	4.0747	4.4436	6.8668	4.8763	4.0738	4.0224	4.0609	4.4463	5.3501	5.005	0.2141	5.478	4.8309	4.8919	4.6949	5.7151	5.1922	5.0691	4.9373	6.3916	8.5083	5.0575	5.7949	5.4253	2.7312	4.5987	4.7317	3.263	2.6253	4.3096	5.8868	5.4689	5.3709	5.3103	6.9384	7.5068	5.3639	5.545	5.1894	2.5945	5.7024	5.2895
PF3D7_1430300.mrna1_1	PF3D7_1430300.mrna1_1;91	91	5.5043	5.0522	5.0522	5.3709	3	4.1268	4.1285	4.4296	2.3477	5.975	3.6611	5.0959	4.8968	3.2001	3.272	5.1131	5.2563	3.9864	4.3031	4.2735	5.1497	4.862	4.8445	11.2424	4.9378	4.9255	6.1018	4.0286	5.0426	5.223	4.6865	4.4867	10.67	5.0264	4.6999	2.852	4.2242	5.0849	4.8324	4.8258	2.6576	5.1695	7.6864	2.9373	6.0369	5.5432	3.2234	4.3277	3.7104	4.257	5.3049	8.3352	4.1819	5.4162	4.7371	4.5558	5.392	5.4269	5.7993	5.0938	5.9771	7.859	7.4917	5.2024	3.8217	4.7576	4.2987	4.9855	4.5619	3.1342	4.9699	5.0755	5.9086	4.7856	4.5662	5.0892	7.4167	7.1837	5.79	4.8166	5.1619	4.366	5.393	5.7328
PF3D7_1430300.mrna1_1	PF3D7_1430300.mrna1_1;92	92	6.6925	5.5323	6.7478	4.9759	4.3484	5.0845	5.9435	4.7876	3.7279	6.8565	5.6011	6.1266	4.9791	3.6915	5.2843	5.2865	5.2242	2.6112	4.8094	5.7219	5.898	5.3597	5.0103	11.7824	6.0457	3.6159	4.2898	5.1127	6.545	6.4415	6.2038	4.6467	11.3658	6.2878	4.9284	4.8669	4.1779	4.813	5.9345	4.2869	4.8298	3.8807	6.8489	4.1827	7.0914	5.0527	4.9914	5.6485	4.784	7.5909	4.3427	7.2072	4.2024	5.1882	5.3944	4.7687	6.2118	4.7323	5.6223	4.9959	5.4764	6.8243	8.4443	7.2008	6.09	6.1085	4.8374	5.1823	5.4165	4.7104	4.934	6.3999	4.6206	5.6165	5.6126	5.7565	6.8505	7.9274	7.8959	6.1918	4.6542	3.9241	5.4094	4.8704
PF3D7_1430300.mrna1_1	PF3D7_1430300.mrna1_1;93	93	6.3266	5.2746	6.2065	4.295	4.4738	5.4617000000000004	5.3416	4.1795	4.9126	6.4904	4.634	5.9825	5.144	0.111	5.285	5.1639	6.2188	5.1218	3.9136	6.4843	5.5856	5.0742	5.9177	10.8742	4.9759	5.4983	4.1194	5.5339	6.4877	6.3254	6.1206	5.2946	10.6925	6.503	4.3978	5.5283	5.4111	4.479	6.3754	5.1144	4.7027	3.9079	5.8227	4.6421	5.126	5.2188	4.8237	4.5078	4.4828	8.3378	5.546	6.1493	4.9864	6.3359	4.846	4.504	5.254	5.285	5.1803	4.2032	6.0768	5.5717	8.3329	7.8777	6.3359	5.3882	5.1449	5.2806	5.7589	5.228	5.057	5.5419	5.0976	5.738	4.6259	5.4525	6.6549	7.6389	8.4955	6.7578	6.0839	4.1052	4.588	6.7621
PF3D7_1430300.mrna1_1	PF3D7_1430300.mrna1_1;94	94	6.6125	5.7195	6.4994	6.0695	4.3681	6.3212	5.517	4.849	4.1635	6.278	5.3473	6.0987	5.0849	5.2437	5.4883	5.4366	5.342	5.1461	5.0548	5.4266	6.1085	4.9231	5.1663	10.3576	5.1493	5.0085	5.1803	5.0448	6.4197	5.9331	4.6223	5.9028	9.3208	5.7186	5.6502	4.8151	5.478	4.6927	6.8616	4.0807	4.8237	4.4189	5.8812	5.3878	5.5226	5.8271	6.1426	6.1276	4.2502	4.6982	4.4502	6.1043	3.7761	5.6259	5.797	4.1077	6.0108	5.3684	4.8465	7.3521	5.7167	6.023	6.5875	6.1739	4.8192	5.4976	4.6656	5.266	5.5686	5.2426	4.0531	5.2254	5.537	5.478	7.7554	5.1367	6.5521	5.8975	6.4085	5.9602	5.1719	4.6565	5.5835	6.7456
PF3D7_1430300.mrna1_1	PF3D7_1430300.mrna1_1;95	95	5.9477	6.0505	5.7363	5.2608	4.3854	6.7429	4.5814	5.8374	4.8997	6.7883	5.1469	5.9885	5.0014	4	6.4696	5.5741	5.3416	4.0832	5.4519	6.7193	5.6993	5.8557	4.7361	10.5555	3.7398	4.9832	4.2839	5.4336	6.5351	6.0652	5.435	4.4135	10.2291	5.238	2.7929	1.4276	4.7076	4.4094	6.1955	4.4983	5.0631	4.813	4.3639	4.957	4.8802	5.0717	5.9561	5.4472	5.0374	4.5656	4.7247	4.2149	5.6299	6.1075	5.497	4.2342	4.7082	5.3782	5.9535	8.8803	5.5865	6.9007	6.9316	7.0057	5.1946	5.2091	5.2369	5.3709	6.7304	5.5638	4.9174	5.7832	4.5783	4.6882	8.9234000000000009	5.4938	6.4591	6.9992	6.8579	5.7931	4.6328	4.2585	5.2192	6.7332
PF3D7_1430300.mrna1_1	PF3D7_1430300.mrna1_1;96	96	6.2321	5.2761	4.5404	5.9435	4.6594	5.9255	4.851	5.2758	4.1069	6.6645	5.8148	5.6241	5.6966	3.5033	5.3434	5.1875	5.6337	3.8738	5.3523	5.904	6.7897	4.1102	5.7735	7.9519	5.572	3.2645	4.9607	4.3771	6.2703	5.4998	5.2133	5.5236	7.6829	4.5423	5.246	4.4874	4.843	5.5996	4.9722	4.6971	4.8425	4.14	5.3448	5.4886	4.9768	4.1152	5.8765	5.5239	4.2713	5.392	3.9001	5.1623	4.7845	5.8674	5.6369	5.634	4.0934	5.0858	4.9621	8.0936	5.9484	6.1164	7.1419	5.4406	4.9383	5.2642	5.3466	5.9439	6.6915	5.318	3.5874	5.5317	5.1969	5.6459	8.4457	5.9595	6.616	7.0014	6.4401	5.2887	4.6229	4.846	5.2806	6.5339
PF3D7_1430300.mrna1_1	PF3D7_1430300.mrna1_1;97	97	6.3745	5.8138	6.2681	5.0972	4.101	6.2353	4.641	5.2731	4.8104	6.3951	5.6314	5.643	5.3194	4.153	6.3966	5.3012	5.0618	3.6288	6.229	6.5625	6.3341	5.2821	4.9509	7.6269	6.23	4.3413	3.6781	5.2161	6.7802	6.6212	4.9598	5.4429	7.115	6.1102	5.4874	2.5969	4.9112	5.9241	5.4806	4.6736	5.0682	4.1457	5.4469	4.8709	5.7447	5.3992000000000004	5.5173	6.0607	5.2415	5.7955	4.7511	5.4276	3.4489	6.3572	4.7263	4.8953	4.0934	5.6008	4.9973	9.7736	5.7892	6.5041	8.3713	7.3409	5.2623	6.2625	5.1538	5.5792	7.1381	5.4499	4.8212	5.8948	6.7339	5.3978	10.2185	5.7806	6.1683	8.7095	6.5688	5.5141	5.353	4.4209	6.2165	7.1782
PF3D7_1430300.mrna1_1	PF3D7_1430300.mrna1_1;98	98	6.681	4.7415	5.849	4.2957	3.5607	7.1661	5.6862	5.5723	5.6005	5.5622	4.9773	6.4217	4.7724	2.8197	6.8837	5.6035	5.5226	4.5261	4.7576	6.7093	6.7072	4.7463	4.9165	6.1264	5.5598	5.4249	5.7578	4.9896	6.4459	5.537	5.8397	5.4239	5.5207	6.0535	4.0488	4.0488	5.5835	5.0853	4.9064	4.5497	4.408	4.3834	4.7285	4.8758	6.0475	5.1699	5.879	4.9388	4.5404	5.2891	5.4433	5.2798	6.2087	5.7758	4.8545	4.1953	5.0027	5.1807	5.8972	10.653	5.4212	6.211	8.8971	8.5575	4.5122	5.5264	4.99	5.4499	8.5199	4.1755	4.1587	5.2965	4.6253	5.3923	10.7141	6.017	7.4088	9.3469	8.3494	5.7336	5.6628	4.2063	5.7018	7.0837
PF3D7_1430300.mrna1_1	PF3D7_1430300.mrna1_1;99	99	5.6188	5.8936	5.354	5.4022	4.2071	7.6237	5.6528	5.2672	4.6513	5.3078	5.1432	6.0101	4.8535	4.5065	7.4568	5.4545	6.1052	4.3702	5.133	5.6462	5.6296	5.7808	5.135	5.7793	6.8153	3.774	5.1432	4.9288	6.0036	5.9841	7.7555	4.2265	5.8058	6.6588	4.757	4.1985	4.6943	4.7377	5.4731	4.7469	4.009	3.7115	4.0934	4.5963	5.5829	4.0747	6.0092	4.4283	5.7126	5.6088	5.4016	3.5497	5.7098	4.9588	4.8354	5.4199	4.9064	5.3345	5.6966	11.6463	6.7321	6.7403	10.2086	8.6664	4.7908	6.087	5.6076	5.5692	8.5016	5.275	5.223	5.2091	5.5062	5.8977	11.8518	5.7126	7.0466	10.907	7.8806	5.0942	5.939	5.4886	6.1123	8.3769
PF3D7_1430300.mrna1_1	PF3D7_1430300.mrna1_1;100	100	5.5354	5.735	6.0966	5.1085	4.4012	6.5688	4.8032	4.2494	5.4396	5.101	5.7101	6.439	5.7541	1.0215	5.005	5.5509	5.7618	4.3484	5.8107	6.6349	5.6221	4.3646	4.8027	5.1735	6.2434	4.0303	4.6462	5.1243	6.8125	5.5217	5.144	4.1882	5.5708	5.4063	3.4995	5.89	5.0596	5.5173	5.0942	5.14	4.332	4.6594	4.3923	5.1346	5.4492	5.0094	5.8427	5.4175	4.7866	5.6138	3.7897	5.876	5.3052	5.8512	5.1481	4.6668	4.4128	3.5595	5.6462	11.2628	5.5304	6.7233	9.3362	8.9066	5.2758	6.6018	4.7076	5.2536	8.1145	5.0352	3.5619	4.9523	4.8733	5.3223	11.5248	6.1699	6.2294	9.662	8.4104	5.7018	5.7046	5.0609	5.5595	9.0165
PF3D7_1430300.mrna1_1	PF3D7_1430300.mrna1_1;101	101	6.3207	5.3016	5.7225	5.4796	4.153	5.0674	5.9676	4.3992000000000004	4.4148	6.8017	8.4707	5.6565	4.2817	3.1408	5.8163	6.2869	5.1811	2.5656	5.3834	6.2077	10.0704	5.5441	4.5838	5.2396	5.7249	3.8924	5.3147	4.8679	6.7501	12.2746	5.2547	4.6294	5.5475	6.2363	5.6921	5.3187	4.7777	5.4189	5.3413	4.7344	4.7479	4.5304	4.9519	6.0695	2.9241	5.3391	5.2994	5.3237	3.2141	7.2481	5.785	4.5934	4.9644	5.4091	5.6097	4.2403	5.6126	5.1313	5.4731	11.5844	6.4355	6.5198	7.958	7.7899	4.0453	6.3167	6.2769	5.3266	8.3673	5.0909	5.7803	3.9561	5.6988	4.6253	11.2304	4.504	6.0472	8.1843	7.5313	5.8286	5.1169	7.0759	5.7939	8.3997
PF3D7_1430300.mrna1_1	PF3D7_1430300.mrna1_1;102	102	5.9243	5.6191	5.9989	5.3291	4.3052	6.1485	5.257	5.3129	3.7398	5.9711	8.2171	5.6436	4.887	2.0356	5.9267	5.337	5.9639	4.645	5.0579	6.1667	10.72	4.7602	6.1997	6.1894	5.6058	5.7803	5.7317	4.9704	6.4306	12.5253	6.1876	4.1522	5.2145	5.2642	3.9505	5.9411	5.0184	5.2506	7.6656	4.2118	4.5765	4.7252	4.8435	6.7017	4.8146	5.3363	6.5396	4.9006	4.7876	6.5258	6.033	5.2426	6.4296	6.4184	5.3813	3.6713	5.1886	5.5336	5.7285	10.2008	5.1102	6.1313	8.8113	5.116	5.9993	5.2713	6.5581	5.6899	8.8409	5.0976	4.2913	4.8748	7.4171	5.6276	10.264	5.3381	6.5679	8.9054	5.7955	6.2581	5.9486	7.217	6.3038	8.7853
PF3D7_1430300.mrna1_1	PF3D7_1430300.mrna1_1;103	103	6.005	5.4867	5.2126	5.3505	3.7203	5.9944	5.9635	6.9388	4.0295	5.8417	8.0464	5.5823	5.7669	3.5993	6.6178	6.0498	6.7323	2.8074	3.797	7.4762	12.277	4.9575	5.076	5.4179	5.4584	5.9016	7.3987	4.8817	7.8592	12.4129	6.0083	2.8817	4.8963	7.0635	5.6803	6.7196	4.2713	7.6174	4.6582	4.0135	5.3001	5.9119	5.488	7.407	4.5503	4.4751	6.3514	4.7949	7.0839	5.4453	6.6791	4.8861	5.4104	6.5409	5.7682	3.4841	4.4783	5.554	5.8743	3.841	5.2242	7.3031	9.5115	5.7916	5.0938	5.3381	7.1399	6.2804	7.8286	5.0772	2.5435	5.2024	6.1975	5.3049	4.7793	6.6082	8.1893	8.8864	6.1878	6.5	5.4189	8.05	8.0988	7.868
PF3D7_1430300.mrna1_1	PF3D7_1430300.mrna1_1;104	104	8.7806	7.18	4.1651	6.7683	7.2513	7.294	8.073	8.8806	8.8588	8.3191	11.6092	8.6699	6.7147	8.0739	7.3116	8.906	9.2921	6.8359	5.9495	10.0786	13.2712	6.4021	6.7935	7.2496	7.8003	8.7691	9.1536	6.7049	10.1291	13.3494	8.9615	7.2687	7.0924	8.2393	8.384	9.8298	7.5214	10.6338	5.8955	6.4496	7.7022	7.2764	9.1843	10.6804	8.814	7.5043	9.051	5.9018	6.2911	8.8738	7.409	7.3141	9.0593	6.7781	8.6493	7.8693	4.7247	9.0776	7.8543	9.1943	6.9301	7.193	11.7127	6.9217	10.7992	7.5703	8.3441	7.1278	10.3177	6.89	6.3356	6.2722	9.9554	8.1173	8.6515	7.8679	9.2462	10.8433	7.9762	10.5365	8.0577	9.1135	8.6176	9.984
PF3D7_1430300.mrna1_1	PF3D7_1430300.mrna1_1;105	105	7.3252	6.0963	6.1352	7.3104	4.7447	7.1747	7.2076	7.9591	5.6662	6.9329	9.3466	9.6192	6.3918	6.441	7.18	6.7325	8.0062	9.663	5.3799	8.5119	12.0658	4.8733	6.4743	8.746	8.0554	5.6619	8.2529	6.2871	8.9028	12.5844	6.351	7.0171	8.9973	8.2082	7.1058	8.6685	5.4195	10.2278	6.1528	5.7993	6.3005	7.029	6.749	9.4752	6.4316	5.5759	9.7551	6.4146	6.0676	7.774	6.8691	5.8657	7.9773	6.6188	5.9916	5.3245	5.541	8.1332	7.4845	6.869	6.0016	6.8945	8.2691	5.7434	7.2573	6.8529	8.4926	5.7377	10.4924	6.4241	6.0883	4.986	8.7863	7.3041	7.3294	6.3457	7.5368	9.5155	7.6116	7.7458	6.8296	9.13	6.7908	10.2474
PF3D7_1430300.mrna1_1	PF3D7_1430300.mrna1_1;106	106	6.3925	6.1485	6.818	5.7684	4.8649	5.8497	6.2931	6.3551	5.8482	6.203	9.0018	7.2659	5.5135	5.5534	6.5785	5.8738	7.2267	9.321	4.8176	7.9636	11.7789	4.2906	6.0246	7.6829	7.4723	5.1318	7.3594	6.0466	8.2353	12.1431	6.418	6.105	7.3116	7.212	5.6656	8.5278	5.6979	7.5491	5.4951	4.5607	6.154	6.2885	5.9307	8.2882	6.2758	4.7038	9.208	4.9955	5.3761	7.213	6.5604	4.6076	6.9798	6.1204	5.9404	5.2307	4.8733	6.0097	6.9375	6.5141	5.942	6.6991	8.344	5.858	6.3384	6.5543	7.5744	6.0678	10.0571	5.632	5.3526	5.09	6.8231	5.9584	5.5586	6.7793	7.0663	8.5589	6.1289	7.2019	6.5118	8.4789	6.3268	10.241
PF3D7_1430300.mrna1_1	PF3D7_1430300.mrna1_1;107	107	6.6489	5.4679	5.067	5.9453	5.6977	6.4216	5.9679	5.9565	4.844	6.6488	7.0879	5.8883	5.4482	3.0721	5.6588	5.5862	5.7926	5.7495	4.8535	6.9833	10.8243	6.0881	6.1096	6.5398	6.8469	4.7766	6.1221	6.1183	7.6682	11.809	6.8897	5.3995	6.8615	6.2263	5.1779	4.466	4.565	7.1504	5.14	5.5232	5.5814	5.2192	6.3461	7.5659	5.7353	4.2055	7.5761	5.5239	5.9067	6.1869	6.855	5.1946	6.9319	7.1127	5.8063	4.4963	5.3262	6.723	5.6171	4.7835	5.5686	6.4687	6.2604	6.0005	5.306	5.8792	7.2447	5.3868	8.6083	5.6784	4.7777	5.9732	7.9124	3.1359	5.4998	5.6625	6.8292	7.5257	7.0913	6.3778	6.6616	7.6569	5.7079	8.604
PF3D7_1430300.mrna1_1	PF3D7_1430300.mrna1_1;108	108	6.7578	5.7562	5.805	6.5228	4.3455	6.9468	5.6135	5.4182	5.2334	6.8676	5.9944	5.6767	6.4995	4.8232	5.153	5.6343	5.3761	7.1042	5.8709	7.3835	8.5097	6.6331	5.5447	6.8804	5.7458	4.5795	4.9117	5.0587	6.5463	10.1624	5.9305	5.3484	6.0546	6.8894	5.213	6.3973	5.202	7.1749	6.3933	5.2254	4.2832	5.9184	5.9124	7.1686	6.3978	5.3291	6.7808	5.5586	4.9269	6.2728	7.0935	5.5668	7.1354	6.3297	5.6103	5.2483	5.2087	6.3205	6.0695	4.8738	6.5091	6.875	5.8765	4.281	5.8723	5.1639	6.8054	5.1085	8.5218	5.3023	4.6328	5.7466	6.8377	4.5211	5.1048	5.8092	6.7859	7.4884	6.8949	5.4175	5.0561	6.7687	6.0777	8.8306
PF3D7_1430300.mrna1_1	PF3D7_1430300.mrna1_1;109	109	6.9381	5.2122	6.3411	5.7923	5.779	6.0762	5.4114	6.0706	5.5361	6.6789	8.5612	5.5668	5.4967	4.8934	5.7195	5.7018	6.4973	7.6922	4.6387	7.8012	11.2129	5.1703	6.2447	7.9632	8.0156	6.2005	5.5491	6.134	7.5325	12.1326	5.6924	6.3338	7.752	7.568	6.1677	6.211	4.3847	8.667	6.1272	5.0312	6.501	6.2549	6.0045	7.2429	6.3818	4.8012	9.0215	5.8125	6.1709	6.9631	6.834	5.1843	7.8901	7.1278	5.1227	5.1867	5.0295	6.2668	6.2176	5.779	7.1076	8.0519	6.8388	5.9841	6.5144	6.1027	8.1312	6.1871	8.9707	5.9255	5.6792	4.4893	7.4389	5.7153	6.1512	6.6109	8.7025	8.2735	6.8426	7.4656	4.9887	8.4845	6.4875	8.6474
PF3D7_1430300.mrna1_1	PF3D7_1430300.mrna1_1;110	110	7.4522	5.269	5.6871	6.2887	5.975	5.7876	5.8868	5.126	6.0936	8.0678	10.0913	6.0215	5.2153	6.3625	5.6014	5.7695	6.2284	8.7875	4.9973	5.7565	10.748	5.2284	6.4338	6.6692	7.6981	5.5454	5.5232	5.2943	6.2968	10.4058	5.1526	6.3391	6.3726	7.7359	5.4131	4.4019	4.785	10.7904	5.2145	4.5491	6.8434	5.26	4.7361	5.7197	6.5809	4.99	10.1851	6.5981	5.2683	6.7735	5.3565	4.8217	7.0129	6.6162	5.4449	5.0527	4.5361	7.0198	6.0963	5.5254	6.3473	10.5105	9.426	5.7032	6.9267	5.9528	6.3858	5.4182	6.4687	4.3147	4.774	5.3663	6.6859	5.0325	5.3621	6.4594	10.6975	8.597	6.0186	7.8683	6.3877	6.6459	6.4077	6.0796
PF3D7_1430300.mrna1_1	PF3D7_1430300.mrna1_1;111	111	7.6053	6.1083	5.2284	5.7096	7.3637	5.3441	5.7832	5.487	7.4319	7.3843	8.7572	5.7401	5.6736	7.0156	4.4607	5.8263	5.9314	8.7508	4.8929	6.9237	9.2462	4.4828	6.8802	5.266	8.1775	6.3517	6.1371	4.7955	7.5416	8.6909	6.3058	6.7831	6.3776	8.0056	6.0631	5.2917	4.5509	9.9342	5.582	5.0819	7.759	4.2063	6.267	8.5531	6.4273	5.4195	9.3893	5.1803	4.8943	5.9045	6.1771	4.8273	5.6554	6.1293	4.2188	5.6276	4.1424	5.7363	5.1639	7.0871	5.6343	10.9371	5.8785	6.2581	6.7145	5.0317	6.5092	6.1058	5.8733	5.3872	4.8171	5.0764	6.5056	6.2572	5.7639	6.9913	10.3434	5.0751	6.797	7.0972	4.7252	7.01	5.5674	5.7142
PF3D7_1430300.mrna1_1	PF3D7_1430300.mrna1_1;112	112	7.4943	6.0244	5.251	5.7514	9.3221	5.3341	6.0166	5.1815	8.9079	7.5951	8.2591	7.0346	4.8329	10.0113	6.3925	6.0708	5.0917	4.6904	5.1094	5.9533	5.5534	6.5447	8.3082	6.922	5.537	5.0896	5.4519	4.1489	6.4902	7.0848	6.5348	8.4742	6.4543	5.5635	6.0444	4.5856	5.8824	5.4731	4.9141	4.1953	5.9998	4.6017	6.1729	6.3565	6.9673	6.6423	6.1164	4.6662	5.0794	6.7435	6.7278	5.5916	6.3554	6.7477	4.641	6.4965	5.9117	5.8048	6.8759	4.969	7.0736	10.3254	6.3237	5.986	5.3656	6.6326	8.3976	7.8431	5.6778	5.7703	6.2315	4.9269	5.7137	7.1285	5.765	7.4082	11.1142	6.3448	6.8212	5.8384	5.0063	7.986	8.6302	6.4663
PF3D7_1430300.mrna1_1	PF3D7_1430300.mrna1_1;113	113	6.1287	5.3885	4.889	4.9303	4.6859	2.9392	4.8063	4.6525	4.6798	6.5022	4.9322	5.6775	4.7629	4.5254	4.1391	5.0184	4.756	4.3547	5.1631	5.4764	3.254	4.2713	4.5789	6.3579	4.6571	3.9991	3.2095	4.8314	4.9079	5.5416	5.9738	2.7268	5.0518	4.917	4.5286	5.0295	5.4219	5.3554	4.8812	5.6899	4.6141	4.4283	3.942	4.3632	6.1823	4.3632	3.7104	4.7328	4.3716	3.4686	5.04	4.4283	2.5753	7.2517	4.3674	5.272	5.0605	5.858	5.3107	4.3806	4.3985	9.8825	5.8192	5.0781	5.4973	5.0356	5.2145	4.2126	3.5838	5.246	3.5632	4.375	5.5043	5.6135	5.0976	5.1703	9.1901	5.4941	5.2987	5.0264	5.5119	3.4168	5.5804	4.9995
PF3D7_1430300.mrna1_1	PF3D7_1430300.mrna1_1;114	114	5.9889	5.7923	4.568	5.6209	4.0917	4.7714	5.8171	4.4101	2.85	5.6073	5.7393	5.8344	5.14	3.1747	6.3038	6.1129	5.1098	4.2095	4.4548	4.3909	5.3642	4.9126	5.2472	5.5604	5.9612	3.0391	3.8053	5.2687	4.5987	5.1703	5.5491	1.546	6.2165	6.7248	5.0561	3.862	6.1104	3.6311	4.7104	4.8379	5.0418	4.2203	4.9745	4.0081	5.8985	5.0695	5.4941	4.0678	4.5527	4.9193	4.2211	5.6206	5.0858	6.1035	5.0312	3.9973	4.9667	5.6899	5.6862	4.9846	4.9265	10.1958	5.9126	5.5342	4.7634	4.6387	4.8659	5.0206	5.319	4.121	5.135	5.3009	6.14	5.8019	5.5592	5.3334	10.3996	5.0184	5.8367000000000004	5.3649	4.5204	4.9995	5.8278	6.0266
PF3D7_1430300.mrna1_1	PF3D7_1430300.mrna1_1;115	115	4.9155	5.0241	4.7409	4.7219	3.6017	4.6724	5.3071	4.5229	4.0892	6.0299	5.0579	4.5454	5.8662	3.9561	5.204	6.3331	5.0708	5.6935	4.4764	4.366	5.7082	4.843	6.6137	4.8812	4.4101	2.9107	4.7829	4.9174	3.3785	5.4141	5.1839	4.8625	4.8943	5.6115	4.4938	5.1973	5.5919	3.5273	5.0836	2.5084	4.4515	5.0751	5.5005	5.5132	4.2296	4.5385	5.4584	5.572	4.1342	4.4835	5.0896	5.5747	4.1811	6.3054	5.3125	4.6943	4.6876	5.5463	6.0546	5.4114	5.407	10.2459	6.4557	5.2672	6.5041	4.5509	4.6645	5.7968	5.785	4.3363	4.6719	5.6871	6.3665	4.4751	5.5367	4.9561	9.834	4.6536	6.2292	4.4436	6.1198	3.9644	4.6803	5.8304
PF3D7_1430300.mrna1_1	PF3D7_1430300.mrna1_1;116	116	5.9609	5.5005	5.1914	4.2141	3.1985	5.0365	5.8987	4.6859	3.7137	6.1387	3.3491	3.6392	4.5613	3.5298	4.0312	5.5229	4.7093	3.6971	6.2739	4.5329	5.0605	5.0378	5.1469	4.269	4.8151	4.4848	4.7247	6.1301	4.4938	4.9959	5.527	4.8733	5.0858	4.6352	4.5771	3.3923	5.2924	4.6299	4.8575	3.9727	6.2317	4.6253	4.7613	4.9373	3.5261	3.774	4.8948	4.0144	4.2449	3.2824	5.2998	5.1375	0	6.1942	4.2898	3.2079	5.6378	4.904	5.6229	5.3234	5.4416	5.3226	5.0072	4.9905	5.2323	4.844	4.2211	4.9686	3.9288	5.1164	4.5874	4.8212	5.4522	5.5463	5.2525	4.5317	6.6103	5.1894	5.1285	3.8758	3.4944	3.5692	5.3172	4.3674
PF3D7_1430300.mrna1_1	PF3D7_1430300.mrna1_1;117	117	6.6595	5.7477	5.0112	5.537	4.6381	5.2361	5.5395	2.9523	4.5292	5.7336	3.7876	4.5577	4.6536	3.497	4.607	5.1497	4.3377	4.4148	7.1361	4.8753	6.1225	4.9561	5.2843	5.9853	4.9059	4.1946	4.281	6.2042	4.9621	5.8248	5.1783	4.275	6.5087	4.9011	5.4591	4.1052	4.8181	5.0828	6.0596	5.4912	4.8968	5.3916	4.8319	3.7463	4.7126	4.5801	5.4097	5.6372	5.218	4.4489	5.5577	5.9743	5.2223	4.86	5.436	4.153	5.6029	5.846	5.2787	3.7148	5.3082	5.7425	4.0461	5.4303	4.7186	5.2765	4.5021	5.5826	4.5336	5.1831	4.6323	3.8797	5.0955	5.848	5.7777	4.7274	5.7252	5.1882	6.1823	4.9722	4.846	3.9718	5.0674	4.0444
PF3D7_1430300.mrna1_1	PF3D7_1430300.mrna1_1;118	118	6.3254	5.7684	5.1202	5.9193	3.6993	4.7586	4.2623	4.2273	5.4728	6.6847	4.3067	4.5957	6.0637	4.3519	5.7153	4.9312	4.2802	3.669	7.5356	5.1719	5.6014	4.1961	5.4138	5.0934	5.9148	5.7996	5.0505	6.5954	5.2555	6.1256	4.5198	4.5379	5.3452	6.2348	5.4091	4.4168	6.1249	5.0466	6.0011	5.5091	5.5708	4.7382	4.7803	3.8787	5.1755	6.2887	5.3892	5.4222	6.3377	4.957	5.3154	4.1953	4.3103	6.1033	4.7447	5.434	5.4212	6.0702	6.2163	4.9653	4.6421	6.5495	4.1875	5.4346	4.3462	5.5777	5.0076	4.0295	5.504	6.0494	3.9523	5.2987	5.5333	5.3642	5.9505	5.1518	6.4097	6.1114	5.5154	5.6126	4.8836	3.7366	5.7266	5.9107
PF3D7_1430300.mrna1_1	PF3D7_1430300.mrna1_1;119	119	6.6283	5.06	5.7774	4.9439	3.2203	5.5135	5.2315	4.3882	4.7544	6.3192	5.3653	5.8572	4.859	5.0152	6.1185	5.4229	4.6599	3.7634	7.3901	4.4783	5.467	3.1243	4.6798	4.594	5.6716	3.0841	10.1435	6.2613	5.6291	5.6398	6.2087	3.7613	5.2315	4.7131	6.0007	9.7676	5.7347	5.3384	5.7276	6.0904	6.4194	5.6326	4.5329	5.6539	4.4148	5.1735	6.7675	6.0609	5.2071	2.546	4.7415	5.7126	4.1579	5.3593	5.126	6.328	4.9079	5.8819	6.1324	5.3785	4.6375	6.8172	5.6628	5.3916	5.0175	5.0618	4.2388	3.9819	6.5022	6.5841	5.3132	5.6565	6.3112	6.1577	6.6308	4.5892	7.2301	4.9298	5.8706	5.3743	5.3593	4.8032	5.3161	5.6106
PF3D7_1430300.mrna1_1	PF3D7_1430300.mrna1_1;120	120	6.6886	5.5242000000000004	5.4874	6.1024	3.7793	5.9957	6.2688	4.0755	5.5311	6.8685	6.0648	5.3544	5.6594	4.8293	5.517	6.3759	5.6999	5.2555	5.3438	5.6369	6.0244	5.3621	6.3366	6.2093	5.9155	4.9667	5.0674	7.3524	5.7447	6.154	5.879	5.7621	5.1206	5.9047	5.5534	5.7101	5.8627	5.8582	6.2836	5.898	5.9711	4.9745	5.9364	4.6106	5.0475	4.9718	5.1615	6.7733	6.3721	5.7921	5.8158	5.627	4.7908	5.3455	6.1661	5.4614	5.4179	6.5524	6.6716	6.1637	5.7986	6.5584	7.6243	6.0947	5.7304	5.7921	5.1379	5.8921	6.002	5.5792	6.0301	5.6496	6.6159	6.4239	6.5815	5.5549	7.5308	6.9316	6.1631	5.5931	5.43	4.7071	6.0378	6.3127
PF3D7_1430300.mrna1_1	PF3D7_1430300.mrna1_1;121	121	6.7882	6.0856	6.3997	4.6576	5.5762	5.5059	5.7151	5.8512	5.1799	7.4055	5.5534	4.8283	6.143	5.1436	5.8758	5.1815	5.0917	6.0777	5.545	5.4043	5.9348	6.4283	5.854	6.2617	6	5.7032	5.8951	4.6977	6.8699	6.0695	6.5159	6.6512	6.3854	6.7711	5.3688	5.0027	5.5993	4.3554	6.1777	5.4748	5.157	5.0845	5.9798	5.6288	5.5671	5.3642	5.4951	5.6035	5.8192	5.9975	5.904	6.19	4.9411	6.9284	5.1428	5.9253	5.4009	6.5762	6.8361	6.5311	6.4696	6.6144	7.3983	6.2424	6.0509	5.5179	5.6772	5.9234	6.1975	6.4205	6.4251	6.2168	6.4621	6.4687	5.8987	6.3489	6.5438	7.2864	6.6032	6.0385	5.8792	6.1447	6.0299	6.9737
PF3D7_1430300.mrna1_1	PF3D7_1430300.mrna1_1;122	122	7.1362	4.6848	5.4735	5.6061	3.1227	5.1457	6.3377	5.6608	6.0299	6.8552	5.4336	5.3219	5.9305	4.5185	4.4396	5.7856	5.2694	6.0661	5.1743	5.5091	5.4696	5.7057	5.9665	5.8276	6.1239	5.2965	5.4676	4.4809	6.1381	5.7968	6.3604	6.0475	5.5714	6.1629	5.9148	5.3441	4.95	5.3981	6.3588	6.2591	5.9198	6.1391	6.0277	4.8919	6.0624	5.2555	5.0768	6.1743	6.0639	5.6209	6.188	5.9894	4.5447	5.3698	4.7661	5.9023	3.8176	6.7527	6.8753	5.953	6.2948	6.5195	6.2032	5.7957	6.1326	5.133	5.4976	5.1807	4.0772	5.5141	5.121	5.5907	6.4538	6.4731	6.6156	5.8853	6.9558	6.1667	6.3493	6.1471	5.0325	5.6165	5.2479	5.7049
PF3D7_1430300.mrna1_1	PF3D7_1430300.mrna1_1;123	123	7.2814	4.8565	5.1703	4.4989	4.8089	4.8515	6.1841	5.0875	5.8273	6.6371	5.6041	5.0993	5.8329	4.4692	3.7517	5.9324	5.2683	6.0659	4.9982	6.1727	5.477	6.261	5.8856	6.0369	4.8704	4.7208	5.516	5.5589	6.4264	5.5735	6.1229	4.9644	6.1422	6.4026	6.4263	4.889	5.3813	5.246	5.9105	5.2415	5.6513	4.9612	6.3619	5.14	5.4976	5.2709	5.803	5.7051	5.1803	5.246	5.6721	4.9514	4.5898	5.9907	4.8948	5.7892	5.1035	6.0538	5.7126	5.7592	6.0661	6.9554	6.2415	4.89	5.7962	5.2388	5.9203	5.5087	5.78	5.8505	5.6848	5.7404	6.6401	6.8352	6.5524	5.8364	6.4882	6.2529	6.6933	5.5192	5.5494	5.3298	5.6837	5.0081
PF3D7_1430300.mrna1_1	PF3D7_1430300.mrna1_1;124	124	5.8316	6.1398	5.4627	4.7782	4.6392	5.4026	6.1117	5.4861	4.0849	6.377	5.669	5.1534	5.545	6.6253	5.4627	5.1206	5.7769	4.0027	5.0955	6.1424	5.6724	6.0255	5.8824	5.8768	5.602	5.2525	5.3041	5.3208	6.1695	5.5065	6.8694	4.9973	5.6519	5.2798	5.3816	5.1882	4.6531	5.0197	5.3985	4.1077	4.8958	5.4229	6.8278	7.6449	4.5192	4.9336	5.5037	6.4243	5.4496	5.348	5.3607	5.26	3.516	5.5928	5.3016	4.7115	5.1878	5.6238	5.9129	5.8032	5.8987	6.2439	5.2898	4.9279	4.6662	5.6636	4.7793	5.5484	5.332	5.0853	4.995	6.2536	5.537	6.4315	6.2555	5.4735	6.2112	5.4124	5.7255	5.643	5.7936	5.2365	5.4046	6.1914
PF3D7_1430300.mrna1_1	PF3D7_1430300.mrna1_1;125	125	6.3194	5.6259	6.0488	5.8809	4.8977	6.1793	5.0819	5.6363	5.2334	6.257	6.4783	5.3607	5.4386	0	5.3947	5.1898	6.2534	4.9074	5.5491	6.2317	6.456	5.2965	6.264	5.4087	5.6209	5.0587	5.116	5.4346	5.3409	5.5267	5.2223	5.3423	5.6282	6.1016	5.7735	5.0365	5.774	5.8782	4.8268	5.126	4.8919	5.5895	5.5135	4.9477	5.537	4.408	4.9098	6.1952	5.1461	4.3001	5.6144	5.4121	3.1953	7.2132	8.326	5.0076	4.6206	6.1663	5.8721	6.2104	5.2445	5.805	6.1033	5.7065	5.3568	5.8532	4.8738	5.7764	7.5362	6.025	5.4581	5.7412	7.081	6.0898	5.6064	6.1497	6.8166	5.3611	5.5388	5.6685	5.7487	3.9402	5.7666	7.7271
PF3D7_1430300.mrna1_1	PF3D7_1430300.mrna1_1;126	126	6.1218	5.2861	5.8741	4.8914	4.4561	6.5898	5.8204	5.4709	4.5173	5.4731	7.1389	5.3431	5.487	4.0197	6.2416	5.0457	5.4793	4.7944	5.1497	4.9326	4.6118	4.2365	4.4893	5.2091	5.7905	3.3001	4.6369	4.9406	5.6194	5.7425	5.6064	3.5248	5.408	5.7509	5.1795	4.2327	5.2898	5.1355	5.2399	4.0179	5.2168	5.1069	5.0094	4.2772	5.1293	5.3266	5.1751	5.6282	6.2546	6.1463	5.3234	5.4861	4.0409	5.4087	5.2168	4.2418	4.2071	4.9649	6.387	6.8792	3.6679	6.0204	5.5901	5.0505	4.8197	5.1289	5.3695	4.6938	4.8909	3.8146	3.269	3.9203	5.5182	4.5135	5.9789	5.9196	6.8417	5.1591	5.6845	4.4647	4.4376	4.1538	5.8161	5.3158
PF3D7_1430300.mrna1_1	PF3D7_1430300.mrna1_1;127	127	6.134	5.9208	5.0193	4.2418	3.4751	6.8263	6.2007	6.8611	3.5361	5.6387	5.6389	5.9971	4.8248	1.2388	6.8471	5.1077	7.7207	3.774	5.1177	5.7336	5.0544	4.9241	5.2943	4.2311	6.4835	5.6109	5.5877	5.1039	5.6064	5.6957	5.8532	5.5254	4.9293	6.6235	5.1342	4.9773	4.5466	4.8166	5.1811	5.4279	3.4489	5.1056	5.4552	4.4436	5.0815	4.2055	4.696	5.3466	4.4848	3.6848	5.9741	5.581	4.7677	4.2487	5.2361	5.1127	4.1562	5.0193	6.1953	6.436	5.4777	5.7339	5.2032	5.5925	4.5392	5.0255	5.332	5.1538	6.1158	4.5619	4.3045	4.5601	9.5819	6.2707	6.6707	5.6574	6.2265	5.8795	6.2157	5.5176	4.4718	5.2536	5.7252	5.6596
PF3D7_1430300.mrna1_1	PF3D7_1430300.mrna1_1;128	128	9.0151	5.6317	5.5056	5.0103	2.5753	5.8585	6.4482	6.2683	4.6404	9.1786	5.2555	3.8012	5.1022	0	6.9184	5.7692	7.7288	3.853	5.0921	5.4519	5.7658	5.5916	4.6696	4.9035	4.7164	5.0531	5.2589	4.4718	6.0768	6.1957	4.4666	1.7312	4.4542	6.8784	5.6389	5.4386	5.3445	4.9035	4.4094	4.5777	4.6809	4.4906	5.8704	4.0866	7.8023	2.9088	5.6988	6.5761	5.1989	4.9402	5.5336	4.9556	5.076	5.9203	4.9982	5.3944	4.9383	6.1218	6.6813	6.2598	5.9274	6.1613	5.1485	5.2843	5.7276	5.281	4.6135	5.025	5.9575	3.6781	3.6519	4.0435	5.225	6.0889	6.5506	5.7285	6.1795	6.5851	6.1691	5.2472	4.9491	5.6857	6.4893	6.4799
PF3D7_1430300.mrna1_1	PF3D7_1430300.mrna1_1;129	129	6.7123	5.911	5.3384	5.4155	4.4816	8.0472	6.246	7.4076	3.5385	6.4494	5.9267	5.098	5.1938	4.9777	7.4144	4.1001	8.1945	5.0596	5.3889	6.737	9.1983	5.2304	4.0321	3.9136	6.3491	4.8807	5.8319	5.7268	6.9787	9.2257	5.7082	3.3434	4.7382	7.1444	4.5503	6.2915	5.8354	5.3789	5.238	4.3512	5.6851	5.195	6.4568	6.0533	5.51	5.5832	5.9748	5.2055	3.9079	6.9894	4.9021	5.5683	4.8723	7.0336	6.9386	4.6904	4.2365	5.116	6.6129	8.4735	6.7605	5.9239	7.2256	6.4612	6	6.2702	8.1883	5.9507	6.6064	6.2489	5.3823	4.7777	6.8959	7.113	7.7821	6.4226	7.452	8.1664	6.8484	5.2323	5.8625	8.7501	6.9607	4.9472
PF3D7_1430300.mrna1_1	PF3D7_1430300.mrna1_1;130	130	6.6418	5.4222	4.848	4.2728	5.1906	7.2296	5.9975	6.6669	4.5008	6.8183	5.917	4.5589	3.2705	4.3992000000000004	7.5197	4.6502	6.8861	3.342	4.0188	5.7342	7.5532	4.8455	5.3663	4.588	4.634	2.9727	5.9442	4.0161	5.9331	7.0524	4.4269	2.8972	4.5583	5.9764	4.054	5.6556	6.2284	5.1619	4.8485	3.2016	5.0312	4.2296	5.879	6.5977	5.1839	4.5832	5.8997	4.8605	2.2048	9.3183	5.1554	5.2102	4.5398	5.4735	5.8045	4.4542	4.295	6.4286	6.5587	6.454	6.1221	5.4963	6.4438	5.2365	5.319	6.8572	8.0204	5.6531	5.2172	4.0841	5.1863	5.2071	7.2787	6.2782	6.1928	6.892	7.4613	6.673	5.6308	4.5705	6.3546	7.7179	7.2569	5.0845
PF3D7_1430300.mrna1_1	PF3D7_1430300.mrna1_1;131	131	5.9336	5.9736	5.5043	5.5798	2.903	6.9913	4.1506	3.5801	4.7517	6.3246	5.669	6.0378	4.3778	2.6299	7.2436	5.4502	5.6073	3.9021	3.8186	5.9898	5.7412	4.9598	5.0018	6.0609	5.7858	3.98	5.0184	4.853	5.3899	5.8298	5.1566	3.9155	5.8856	5.3334	5.0461	3.7677	4.4828	4.8166	7.3042	4.8924	3.6781	5.3681	5.1206	5.4584	6.1805	4.7452	5.6459	4.8807	2.0461	4.7527	3.6758	5.3933	4.6724	5.3498	5.2965	4.7576	3.5717	6.1393	6.2793	5.4453	4.5491	6.7451	6.7204	6.4236	3.8689	5.6659	6.5887	5.1152	4.3118	4.5084	3.6299	5.6115	7.9119	6.1661	6.1526	5.2638	7.5083	7.2613	6.0475	4.8664	5.6851	7.406	5.3452	5.3882
PF3D7_1430300.mrna1_1	PF3D7_1430300.mrna1_1;132	132	5.8758	5.3754	5.0682	4.3971	4.8525	5.4376	5.0308	4.8181	2.4673	5.5683	3.9928	6.6878	5.0579	2.319	5.8907	5.4259	5.2961	3.384	4.5969	6.0804	4.5686	2.844	4.5298	3.0286	5.735	3.969	5.3005	4.4005	6.3003	4.1707	4.8856	1.757	4.3505	4.9741	5.2257	6.1198	3.756	5.4094	4.5367	4.3716	2.9241	6.7971	5.272	6.1761	5.1326	4.3262	3.8817	4.2906	3.1683	1.2449	5.0883	4.5711	7.4889	5.1114	5.142	4.4074	5.0391	4.9064	5.3981	4.5632	4.696	5.6404	7.2832	5.2407	4.033	4.1603	6.8699	4.3427	5.0622	5.0387	4.2817	4.3632	4.4816	4.9537	5.213	4.8958	6.383	7.0269	5.8407	5.6505	5.7983	6.9642	4.6932	5.0505
PF3D7_1430300.mrna1_1	PF3D7_1430300.mrna1_1;133	133	6.7006	5.057	5.1965	3.5595	4.8605	6.0213	3.2645	2.5874	2.4249	5.332	6.0889	5.1318	5.2005	4.009	5.9551	5.2623	4.8074	3.7793	4.9222	8.3306	4.8782	4.6153	2.9598	4.3903	4.7404	4.269	4.9303	5.0721	8.7448	5.1404	5.0435	3.774	4.7371	3.6473	6.1371	5.251	2.4515	4.7159	4.3205	3.2928	3.5223	6.6612	4.9681	6.2073	4.7592	3.9126	5.2437	3.6792	3.9653	4.2141	5.3216	5.0913	5.7751	6.28	4.5814	4.6758	5.3056	4.466	5.1489	6.1043	5.0518	5.2063	9.4376	3.757	5.0431	6.0877	7.0791	4.2787	4.497	3.6392	4.3212	5.1085	6.4923	6.0985	5.5521	3.7398	5.8392	8.4096	5.9062	6.1859	5.5295	7.9848	4.6415	4.3313
PF3D7_1430300.mrna1_1	PF3D7_1430300.mrna1_1;134	134	4.5619	5.0942	5.3844	3.9882	3.1938	5.3621	4.1779	3.9098	0.5261	4.0548	3.7517	4.7334	4.7565	0.4751	5.9174	3.7355	5.1847	7.9642	4.5515	5.717	5.3951	4.842	4.3434	4.9672	4.9208	1.6229	4.1554	3.857	6.6757	4.5632	6.0902	3.7613	4.7404	5.4663	4.742	3.942	3.5435	3.5668	4.1416	3.8895	4.8649	5.6556	4.5814	5.1902	3.7038	3.6392	5.2028	6.3723	4.033	3.7301	5.522	4.1643	3.9345	5.6954	5.2315	2.7527	4.7082	5.7382	5.1177	4.2434	4.9736	5.8652	6.9992	5.5056	4.6554	4.2403	5.7981	5.228	3.9635	3.6826	2.4303	3.7761	5.7142	4.3834	4.4535	4.7463	5.1691	8.1086	5.5527	5.1481	5.2694	6.8157	4.7782	6.0708
PF3D7_1430300.mrna1_1	PF3D7_1430300.mrna1_1;135	135	5.8972	5.2234	4.5595	4.848	2.6088	5.8258	4.9269	5.6439	1.3618	4.6182	5.4124	4.0712	5.195	0	7.0178	4.373	5.581	4.6837	6.2453	8.2727	4.4323	4.2087	4.225	4.905	5.2642	4.3674	4.3771	5	8.2046	4.3031	6.054	2.7115	3.8846	4.9439	4.9621	4.4515	3.4303	4.4854	4.7814	4.121	5.0067	7.4835	4.7934	5.278	5.1743	4.7181	5.689	7.0524	2.3646	4.218	5.295	5.3176	7.3031	5.0361	3.86	4.135	4.5619	7.7327	3.842	6.5173	4.8938	5.1918	9.1015	8.1346	5.2627	6.0411	6.4731	5.3001	4.9722	4.9444	9.0881	4.3427	7.6828	5.2319	6.1587	4.2149	6.191	9.2749	8.7373	5.1276	5.281	8.0389	5.8379	5.6482
PF3D7_1430300.mrna1_1	PF3D7_1430300.mrna1_1;136	136	5.7748	4.7782	4.1457	5.753	4.1882	6.974	4.9882	5.0535	3.8339	5.6803	3.6404	4.1619	4.89	2.9505	7.2247	4.6398	5.3639	3.4594	2.1243	8.4067	4.935	4.3771	4.86	2.84	4.5091	4.3778	2.3391	4.3248	8.9692	5.1859	5.0391	2.6803	4.4128	5.4506	5.0361	3.4777	2.5008	4.9519	4.5317	3.1391	5.6582	7.1381	5.7074	5.9298	4.935	3.3219	5.5632	4.7803	4.5589	4.4303	5.3327	5.568	5.0277	4.3477	5.195	4.6135	5.2311	5.1595	5.3865	6.3635	4.89	5.753	9.8217	5.4728	5.5856	4.7724	5.8364	5.7939	3.2928	4.4614	4.2683	5.2422	5.1882	5.0308	6.0193	3.7655	5.9764	9.7746	5.6702	4.0391	5.5298	7.1273	5.6291	4.5625
PF3D7_1430300.mrna1_1	PF3D7_1430300.mrna1_1;137	137	5.8296	5.0531	4.3743	5.2935	3.1457	7.0857	5.3847	4.3792	3.7645	5.3844	3.257	5.487	3.9279	3.8258	6.4994	5.0802	5.3944	5.8271	4.6358	4.2464	5.6328	4.2532	4.3406	4.4489	5.2223	3.0144	5.4286	4.2411	4.1318	5.0592	5.5248	2.7312	4.9914	6.1156	4.7871	5.7642	4.1867	4.1359	5.8181	4.8817	4.8048	2.1922	5.2994	4.9088	4.332	4.7469	3.3896	4.9155	4.2032	5.4699	3.7236	4.9523	3.6473	3.9681	5.3586	2.3045	5.0704	5.729	3.4356	5.3789	4.5723	5.5665	5.7737	5.6525	3.0479	4.0841	5.0704	5.5744	3.7782	4.3674	4.915	5.1432	6.0514	3.5765	3.9355	5.3413	6.6616	4.0233	5.5182	5.5361	5.6653	4.889	5.9035	4.1052
PF3D7_1430300.mrna1_1	PF3D7_1430300.mrna1_1;138	138	7.2671	5.6259	5.6076	4.6685	4.2668	6.5714	5.1247	5.5185	4.6247	7.8926	5.0197	5.4356	4.6993	2.5753	5.5814	5.4353	5.7063	5.9246	3.8319	7.3676	5.4944	5.7282	11.454	4.5204	5.1326	5.8992000000000004	4.6786	6.3726	7.7081	5.9787	6.6072	11.5219	4.6398	5.9934	5.5166	5.3198	5.7227	4.8924	7.1089	3.6473	6.2087	4.2479	5.9989	5.3802	7.8073	3.5298	5.0224	5.8844	4.009	5.4449	5.6809	6.2651	4.0738	5.6273	5.9544	3.9791	6.0546	7.1142	6.19	5.9495	5.487	10.6156	7.8765	7.5859	6.9235	7.3368	5.5472	4.2095	5.5267	4.5298	5.0832	7.41	6.4338	5.2137	5.7082	5.3554	10.8986	7.6234	8.0643	7.2831	7.203	5.0072	4.2795	6.0862
PF3D7_1430300.mrna1_1	PF3D7_1430300.mrna1_1;139	139	6.6067	5.2551	7.1891	4.342	4.8379	6.371	6.3311	6.3277	4.1707	7.0799	4.111	6.26	5.5024	3.5934	6.0919	5.2909	6.1781	6.0217	5.4286	8.2704	5.2396	5.588	5.3208	5.627	4.9537	4.1424	5.8597	6.3778	7.9362	5.6147	5.7085	4.111	5.1819	6.0832	3.7093	4.5625	4.8425	5.8324	5.0148	4.649	5.5558	4.8846	4.7808	4.1627	6.1156	5.3526	4.8006	4.6439	4.0781	6.7056	5.5398	5.319	7.6145	5.2192	5.9605	5.348	7.0209	6.2255	5.7621	5.1791	5.5091	11.3753	7.6901	6.6141	7.8509	7.143	5.2739	4.3847	5.1043	6.219	4.033	8.0041	7.1292	5.8387	5.4033	4.5521	11.3434	6.5759	6.4757	7.508	7.1416	5.9184	5.6716	6.4446
PF3D7_1430300.mrna1_1	PF3D7_1430300.mrna1_1;140	140	7.2243	5.3712	4.991	4.9964	3.7015	6.6011	5.8654	4.5084	2.1763	7.6538	5.435	6.5694	4.5686	4.5497	6.0253	6.1459	4.1635	5.729	6.6162	8.1072	6.4975	7.068	4.2126	6.1699	6.4479	5.6871	5.3674	6.7017	8.9842	5.5901	6.8556	3.2525	6.2955	6.4406	4.568	3.1667	4.7087	4.6803	4.8515	4.4026	3.9193	5.0674	6.5207	8.7203	6.5016	6.3203	5.0343	4.8738	4.5686	8.0976	5.6636	5.5298	4.6769	7.4345	4.4343	3.9523	7.6918	5.2887	6.1328	4.9486	5.0605	10.5529	6.8151	5.8672	6.6864	6.9065	4.0772	4.6747	4.3427	4.3434	6.8522	7.727	5.841	5.8824	5.6141	5.4828	10.7161	6.4938	7.721	7.2131	6.1029	5.6433	6.5947	5.0148
PF3D7_1430300.mrna1_1	PF3D7_1430300.mrna1_1;141	141	6.9563	5.7965	5.5732	4.5558	3.0721	8.1348	5.6631	4.7708	3.8709	7.5699	5.1775	8.9921	4.3198	2.0426	7.3012	4.6599	4.9146	4.4515	6.5021	8.7974	5.9681	5.3416	4.3498	5.8512	5.3861	3.9458	5.2615	6.3609	8.9295	6.1272	7.4348	4.278	5.6651	6.0564	4.3498	3.6904	4.1035	3.7148	5.5723	4.0081	5.5777	4.4809	7.6495	8.7097	5.78	4.62	4.2943	4.6848	4.4436	5.3554	5.3161	5.2675	6.721	7.4028	7.338	4.6011	7.6236	5.3712	5.9324	4.6462	6.9431	10.3796	6.188	5.0219	6.7525	6.9478	5.5515	4.2048	5.1264	5.9773	4.1043	7.9376	6.0989	6.9941	5.4029	7.5989	10.9251	5.8515	5.3716	7.215	6.7999	5.1285	5.4296	4.9653
PF3D7_1430300.mrna1_1	PF3D7_1430300.mrna1_1;142	142	7.1071	5.7274	5.7837	5.7279	3.4182	8.9143	4.9411	4.2196	3.4074	7.84	8.4711	10.3811	3.5521	3.8914	8.9206	5.3642	6.1056	7.8117	6.2095	9.2045	6.7119	4.6392	7.1552	7.0289	5.6459	4.6993	5.822	7.0969	9.4186	6.4476	7.7249	6.7798	6.7848	5.6676	4.347	3.9477	4.479	5.5487	8.9681	5.9563	5.9579	4.627	6.8823	8.2861	6.807	3.4249	5.2895	7.921	4.9681	5.926	6.044	7.8001	5.374	5.7021	6.556	4.7592	8.0903	9.1731	6.6665	4.7929	7.7164	10.6977	5.8775	6.7849	8.585	7.5089	8.0564	7.3144	5.5981	6.0873	4.5059	7.9938	9.4546	6.6134	6.7327	8.004	11.3102	6.5003	6.6359	8.9086	7.396	8.8547	7.6291	5.825
PF3D7_1430300.mrna1_1	PF3D7_1430300.mrna1_1;143	143	7.0037	6.35	7.4095	5.2884	4.7944	7.9828	5.6174	5.0613	3.251	7.9463	5.3349	9.4078	4.8253	2.121	8.171	4.9727	5.96	5.3455	7.1061	8.8059	5.7756	5.9725	5.5354	5.1558	5.3038	1.4957	6.4912	6.5113	9.1333	5.4938	6.0448	2.0531	5.7181	5.8367000000000004	4.7501	5.3792	4.6223	5.6126	5.532	2.7268	5.0921	2.8875	6.4491	7.8391	6.4323	6.0032	5.9057	4.6005	4.6685	6.087	5.7309	7.1258	4.4607	5.7469	7.3888	4.2758	8.3566	4.4502	6.4114	4.9411	6.3302	10.7691	6.5494	5.4861	6.8315	6.4476	4.7814	5.0917	4.9103	5.9711	5.0772	7.9927	5.0892	6.1679	4.5668	7.2213	11.4031	5.9834	6.3236	7.5626	6.7977	6.2544	4.6124	4.986
PF3D7_1430300.mrna1_1	PF3D7_1430300.mrna1_1;144	144	9.3676	6.132	6.574	5.1073	3.797	8.3885	5.5798	5.5729	2.2079	9.2594	6.7909	9.9156	5.1035	4.1506	8.6852	4.9727	5.6622	6.3801	7.2937	9.5359	6.9545	6.2512	5.5509	6.077	5.6235	4.6387	6.19	7.1979	9.4138	7.0516	7.9227	4.0993	6.0989	6.0426	4.4568	6.2071	5.3733	4.0925	6.7973	6.0538	6.4501	5.0925	5.5945	5.978	8.9001	5.1497	6.1326	6.6452	5.4575	5.0942	4.6218	7.0694	5.7412	6.0126	7.2347	4.6571	8.9573	5.375	6.4313	6.1711	6.5148	10.9381	6.044	5.1231	7.4526	7.5232	4.917	4.9505	3.6241	6.2346	5.0682	8.7434	5.2145	6.0279	5.6795	7.1491	11.4169	6.2632	6.0772	8.3487	6.3212	6.5878	5.8094	5.4012
PF3D7_1430300.mrna1_1	PF3D7_1430300.mrna1_1;145	145	10.6589	6.709	6.649	5.6014	4.8344	9.0528	6.2052	6.033	3.5814	10.1386	7.0204	10.1273	5.7639	4.3505	9.0895	5.8359	5.696	5.8197	7.5134	9.6268	10.7899	5.5113	5.7315	6.3194	5.9807	5.7758	5.8379	6.5874	9.4131	10.6896	7.6878	4.1268	6.3455	6.025	4.9203	5.649	4.1202	4.9805	8.0446	6.2979	4.706	3.3561	7.1372	6.8607	10.2462	4.7522	6.0128	7.7114	7.0624	4.5558	6.1322	8.0259	6.3143	6.3707	7.9954	3.384	8.8154	5.2683	5.9957	5.6882	6.9535	10.5895	7.7665	5.8721	7.6638	7.0347	5.8265	6.3457	5.9966	7.5235	5.1875	8.1436	7.0778	7.0358	6.9349	7.1984	11.78	7.2315	6.9699	7.8332	5.7576	5.1902	6.1851	6.6595
PF3D7_1430300.mrna1_1	PF3D7_1430300.mrna1_1;146	146	11.804	6.9472	8.0488	5.972	4.7317	8.3758	5.753	6.8605	5.4601	12.1626	6.2502	9.1483	5.5438	4.8723	8.6417	4.6106	6.1916	6.2275	6.9166	10.1097	9.0291	6.0663	6.1981	5.9148	5.4899	5.8931	6.1287	6.7731	10.2454	9.5496	7.8054	5.9418	6.8723	5.915	5.9558	6.3887	4.9059	6.9912	8.3613	5.3716	5.6323	5.6398	8.9464	8.1691	12.4836	5.6594	5.9796	8.5595	6.73	5.3491	5.7466	9.7528	8.0817	6.5223	8.5578	5.246	8.7964	6.4674	6.1797	8.1428	5.9115	10.2806	7.8621	7.0907	7.2553	6.9369	4.7586	5.5232	5.4239	8.2156	6.278	8.5112	7.7483	6.8659	7.1969	6.4296	11.2261	7.137	6.9296	8.1379	6.4502	5.3107	6.2093	5.6727
PF3D7_1430300.mrna1_1	PF3D7_1430300.mrna1_1;147	147	12.439	6.724	8.1545	5.487	4.9146	8.4636	5.1206	5.7751	5.029	12.3468	5.431	9.5573	5.7616	5.4026	8.5757	4.319	4.4816	5.7735	6.9463	10.0987	10.2837	4.9832	6.6769	6.3899	5.6191	5.8965	4.1953	6.2292	10.5695	11.022	7.7627	5.51	6.8652	6.7086	4.568	6.0892	3.7613	6.3145	8.8138	5.5871	3.2675	4.7164	7.822	7.1005	12.0715	4.7027	5.8347	7.8833	8.0689	5.8527	5.2137	9.1594	7.1014	5.6355	8.3218	4.3632	8.4106	6.7649	6.3254	7.6503	5.4793	10.6193	8.1716	7.625	6.7939	6.0689	4.2311	4.0391	5.3684	7.8141	4.4416	8.4325	6.51	6.4795	7.3381	6.5301	11.3257	6.8941	7.2373	7.6128	6.4543	5.0909	4.4963	5.7487
PF3D7_1430300.mrna1_1	PF3D7_1430300.mrna1_1;148	148	11.6481	6.2931	7.6957	4.991	3.5423	7.8982	4.8465	4.7344	3.1127	11.8452	4.985	8.6422	4.1723	5.2079	7.5983	5.1148	4.9896	4.8817	6.1121	7.9527	9.7201	3.4316	5.466	7.6315	4.9369	3.6724	4.9345	5.7328	8.2854	10.2663	6.5892	5.2207	7.3736	5.5814	3.4957	5.855	4.5595	8.3792	8.1217	4.6747	4.2578	3.84	5.9458	6.0244	10.6958	4.4222	8.1029	7.3551	5.1285	5.1247	4.6848	7.3331	3.742	5.4182	7.6914	4.9369	6.415	4.4899	6.3056	6.0997	5.0413	8.1786	7.353	6.0164	6.3981	5.0721	3.645	3.5993	4.4067	7.9719	4.8934	6.4192	6.5931	6.2168	6.2681	4.6571	9.0044	6.2411	5.7184	5.8472	4.9919	4.8718	4.6814	4.7549
PF3D7_1430300.mrna1_1	PF3D7_1430300.mrna1_1;149	149	12.392	5.7716	7.7673	7.2147	5.2795	7.9233	4.6814	2.4647	4.8817	12.7136	7.47	6.5452	7.4596	5.3505	7.9068	5.8562	6.0804	7.3122	4.4522	7.2118	11.649	4.7581	6.2479	9.0961	7.1592	4.8807	5.5835	5.8997	7.1876	12.0329	7.4515	6.4492	9.5973	6.7754	4.8997	5.689	4.7538	7.7092	9.0196	4.0444	4.9914	4.7634	7.7522	7.0843	11.8848	5.7145	8.695	8.2729	6.6411	4.9814	4.6882	8.4102	6.3127	5.4406	8.9144	5.5005	5.2957	5.3063	6.8429	7.6628	5.6631	8.5741	6.1661	6.5181	7.1196	7.096	3.9486	4.5173	7.2939	8.349	4.7377	5.3399	6.9619	6.7666	8.0245	6.3343	9.6426	4.5951	7.0957	6.9897	6.5195	2.5898	6.029	5.191
PF3D7_1430300.mrna1_1	PF3D7_1430300.mrna1_1;150	150	12.6826	5.5119	8.1074	5.6929	6.854	7.8868	6.1983	3.6949	3.3001	12.7403	6.1536	7.0686	5.4931	3.7708	7.997	7.5758	5.9784	3.98	5.8125	7.9092	10.9553	4.4482	7.5769	6.2432	6.9426	4.0548	4.8278	4.3219	8.0896	11.0659	7.2166	7.4405	6.2483	6.451	4.3999	6.1647	5.4627	8.4853	8.73	6.2071	4.7268	4.4757	7.2386	7.3927	11.6584	5.4535	9.0751	7.9728	6.08	5.9047	5.0085	7.5494	4.5987	8.2143	9.0368	5.2731	5.5558	6.5654	6.6278	6.8189	5.4175	8.0392	7.5612	6.4931	5.947	7.3594	4.1595	5.144	6.2715	9.5816	6.3913	5.4219	7.699	6.8997	6.3892	5.5838	9.263	7.6344	6.4084	7.0559	7.4257	5.0518	6.4782	3.7527
PF3D7_1430300.mrna1_1	PF3D7_1430300.mrna1_1;151	151	12.6498	5.3561	7.6938	5.4033	5.1558	7.3833	5.3161	3.0892	3.4581	12.8867	4.6938	5.5494	4.7192	4.1119	7.1914	6.0253	3.8797	2.6576	5.2987	6.8368	10.6309	3.9745	5.4346	5.8605	7.2743	5.0108	5.204	3.7981	6.0585	10.7435	6.2553	5.3241	5.3906	7.4087	3.5211	5.348	4.6775	7.6828	7.6593	4.5342	5.1022	4.4296	8.6622	5.4561	11.5952	2.7761	8.7617	6.6492000000000004	5.0343	4.5771	4.3111	8.3273	4.0841	4.9523	6.6244	3.0409	5.0755	5.9803	5.5975	5.9986	5.5577	7.228	5.5705	6.7904	5.292	5.254	3.6814	4.9317	5.3223	6.8331	5.2211	5.2075	6.2937	5.8873	5.1603	5.1599	9.0102	5.1252	6.7166	5.0807	5.5598	2.6622	4.9579	4.9463
PF3D7_1430300.mrna1_1	PF3D7_1430300.mrna1_1;152	152	11.5605	5.8158	6.021	3.7463	2.7004	6.6591	5.4764	4.8674	3.3576	11.7855	4.7328	5.4627	5.0228	2.9279	6.7841	4.9832	3.3334	5.1795	5.0219	4.6679	10.341	5.953	5.4423	5.213	6.1627	3.1587	5.0862	4.7371	5.1558	8.7182	8.3483	5.3252	5.7393	7.0944	3.9533	5.4561	3.742	6.5218	5.6058	4.4202	5.4774	3.7908	5.0067	5.31	10.2707	3.9222	7.7677	4.1977	5.223	3.3632	4.6599	5.9329	2.9355	4.8615	5.8694	4.8758	5.6896	4.6854	5.0514	4.7671	3.84	6.2944	4.5814	5.6764	4.2024	4.8384	4.6786	4.5783	5.116	6.5755	4.488	4.6651	5.3572	4.7241	5.4838	5.0422	7.4422	6.0079	6.4002	4.855	4.1085	3.943	4.6177	4.2705
PF3D7_1430300.mrna1_1	PF3D7_1430300.mrna1_1;153	153	5.6614	4.7735	5.0997	4.2008	2.5509	6.1661	5.3913	3.1489	4.0259	6.3336	4.017	6.357	4.8875	2.9146	5.8222	5.4053	5.4565	4.1938	4.2735	4.6427	10.1651	4.8475	4.4303	5.1379	5.2824	3.0426	3.7485	3.9809	4.9477	7.8395	5.2994	2.8298	5.6511	5.1711	4.0152	4.3547	3.6064	4.859	4.9658	4.0609	4.0747	4.6058	5.0085	3.5656	4.7671	2.251	6.4331	4.854	4.7687	3.9449	5.437	4.8283	2.4725	4.1579	5.406	3.2943	4.8963	5.0858	5.1014	4.8053	4.0135	4.1127	4.9561	4.0652	5.5607	4.7735	4.1587	4.6971	4.6736	7.1516	3.3896	5.1239	4.6153	5.5683	5.7682	3.7463	5.0295	4.5141	4.5534	4.3241	4.2906	4.5354	5.5868	4.7981
PF3D7_1430300.mrna1_1	PF3D7_1430300.mrna1_1;154	154	4.9928	5.7764	4.193	4.5892	4.3125	4.9672	4.3169	4.7361	4.9217	6.0468	3.7939	4.1177	4.4229	3.5148	5.4653	4.3896	4.5248	1.8758	4.3702	4.9303	6.2957	2.7377	5.0175	4.2653	4.5354	3.1683	3.8084	3.6803	3.0755	5.8924	5.0121	1.1827	4.408	5.8019	5.0347	4.5478	3.5311	5.3132	6.4202	4.5491	4.7986	3.9174	4.5273	5.0968	4.0644	2.7655	5.8192	5.073	5.5699	3.5656	4.7897	4.5814	3.1715	5.073	4.0233	4.6932	2.8699	6.0088	5.0374	2.6803	4.5342	6.1924	3.1077	5.3388	2.7991	4.9246	4.5154	3.373	5.2521	3.9955	3.7793	4.2772	3.6645	4.8283	5.3071	4.2928	6.2401	3.2296	4.669	4.2008	3.7666	3.4751	4.4283	3.3799
PF3D7_1430300.mrna1_1	PF3D7_1430300.mrna1_1;155	155	5.3816	4.9298	5.1926	3.0583	3.5261	6.0839	5.2795	4.841	3.4249	5.4249	4.3547	3.6323	4.121	4.0704	5.9775	4.5564	4.4718	3.0126	5.2961	4.4848	6.1342	3.5814	4.8354	5.2016	5.1123	4.1489	4.2396	4.9732	4.5509	5.6129	4.9222	3.851	5.7104	4.4983	2.5777	3.904	3.6404	5.5148	4.8012	4.9026	2.8074	4.4101	5.1997	5.2604	4.1218	4.054	5.8834	5.5665	4.9059	4.8743	4.7247	4.3533	2.189	4.8738	5.029	3.6264	5.0875	5.5735	4.3096	4.1691	4.9718	4.6206	3.278	4.6719	5.0845	4.5601	4.254	3.8022	4.479	4.5916	2.8836	4.7782	5.6562	4.6317	4.3341	3.8934	5.2566	4.4209	4.8125	3.3219	5.8278	4.6171	5.4709	4.8535
PF3D7_1430300.mrna1_1	PF3D7_1430300.mrna1_1;156	156	4.9406	4.9107	3.6656	4.2502	3.0531	5.3409	5.2133	3.0374	3.8135	5.111	4.7772	3.7159	3.5373	1.433	4.6294	4.7882	4.8654	3.4489	4.6542	4.0626	3.8972	3.0976	3.841	4.9303	5.2063	3.797	3.5862	4.1691	4.6153	4.3554	4.5747	3.3434	4.1301	4.6041	4.306	3.7159	3.4777	5.6067	7.5356	4.6571	4.2615	3.6334	3.8866	4.0259	3.926	3.3813	5.4266	4.8987	4.735	4.2079	5.0639	5.4548	1.926	5.3712	4.3484	3.4906	4.1035	4.8395	5.0018	3.9855	4.7592	3.5957	4.6826	3.5729	4.7409	4.9107	3.5198	4.7581	5.2338	4.6082	0.9107	4.7629	3.9011	4.7361	5.2165	4.9713	5.0917	4.9126	5.4816	4.5173	4.3964	3.0374	4.5564	4.0687
PF3D7_1430300.mrna1_1	PF3D7_1430300.mrna1_1;157	157	5.2126	5.1723	4.5254	4.7236	3.3001	5.3988	5.2581	4.6921	2.4436	5.6323	2.2928	3.591	4.7115	4.7856	5.7175	5.1313	4.6803	2.9579	4.2713	4.2758	4.9255	3.6311	3.7463	2.189	6.718	3.0339	3.6859	3.9891	2.1731	4.7576	4.774	4.3868	3.8022	6.4558	4.8714	4.3226	3.3363	3.85	5.0613	2.9672	2.5801	4.4496	3.516	4.4229	1.3505	0.9411	4.1747	3.7409	4.8895	3.1938	4.9855	3.211	3.9727	4.3764	4.393	3.5273	4.2735	4.3363	5.4303	4.8425	4.8943	5.0466	4.4356	4.2311	5.0691	4.2979	4.135	4.4383	4.1651	2.8895	2.6848	4.3248	2.6253	4.4575	4.9098	4.263	5.1481	4.2802	5.1731	4.5223	2.926	3.3909	4.7153	4.8977
PF3D7_1430300.mrna1_1	PF3D7_1430300.mrna1_1;158	158	5.8497	5.2304	5.4653	4.6171	5.0184	3.9307	5.1993	4.5656	4.0426	5.2441	5.4012	3.842	4.7908	5.5144	2.4168	4.2891	4.7613	4.4416	5.2698	4.7565	4.916	5.2059	4.774	3.1094	4.8982	4.0241	3.3248	4.7225	4.9914	4.1473	5.0264	3.6369	5.3092	3.9449	3.6713	3.0161	4.347	4.1052	5.4216	3.5236	4.0479	4.101	2.9946	4.1779	3.5385	2.254	4.5261	4.3291	4.5148	1.3561	4.8293	6.6768	4.8063	4.6496	3.8063	4.0215	4.5945	4.9453	5.7495	3.9727	4.4482	4.9959	5.2319	4.7756	4.0188	4.5945	4.431	4.8379	4.7856	3.796	3.1359	4.7866	4.2979	4.516	5.4316	4.6696	5.0682	4.1723	5.1946	4.3089	3.9855	4.347	5.0618	4.4976
PF3D7_1430300.mrna1_1	PF3D7_1430300.mrna1_1;159	159	5.5518	5.5844	7.4199	5.7156	3.1619	5.3125	5.841	5.0054	1.757	5.3837	4.9649	4.6702	5.3674	4.1169	4.4396	6.8896	5.2118	3.9864	4.073	5.9319	3.5558	4.7766	5.2223	5.4373	4.5589	5.3345	5.605	4.3132	5.634	5.1934	5.8755	4.2787	5.3016	5.5239	5.5506	5.0259	4.2585	5.434	5.7777	3.557	4.8104	4.1898	4.4627	5.6687	3.06	3.4128	5.6185	5.0955	5.0691	5.2137	5.5336	4.935	2.8914	5.0005	5.347	4.6854	5.328	6.4011	4.8043	4.3399	4.6502	5.0531	5.6328	5.5245	5.1098	6.8035	4.0426	4.5662	4.9551	6.0751	4.2623	4.4522	6.005	5.6352	5.3331	4.4634	5.7065	6.8862	5.0849	4.7576	6.2102	5.8704	3.8197	2.9203
PF3D7_1430300.mrna1_1	PF3D7_1430300.mrna1_1;160	160	6.1469	6.7443	5.0712	5.6174	4.848	5.8669	8.114	8.372	2.7463	6.0839	4.8963	5.7602	6.4671	3.796	5.6582	7.7078	9.375	8.1454	6.7385	8.0256	5.4986	6.2302	5.5157	7.6788	5.9172	3.9616	6.6379	5.7377	9.1917	6.0354	7.2342	3.1747	7.7013	6.1029	5.1663	6.0678	7.0832	9.2715	4.1922	5.6147	5.2521	5.6132	6.4138	7.9268	5.0592	4.9307	9.0851	6.1967	9.4695	7.2758	9.2538	5.2472	3.0909	6.644	6.6682	5.6516	7.333	5.2931	6.7207	6.3069	5.0575	7.3716	6.1522	6.4231	10.9277	5.9921	7.015	5.6273	5.1506	5.2891	5.463	6.8681	5.7279	5.9018	5.8425	5.5018	6.9153	6.1967	7.2213	11.6867	5.9432	6.9018	5.5429	6.0498
PF3D7_1430300.mrna1_1	PF3D7_1430300.mrna1_1;161	161	6.0559	7.8968	5.2145	6.5862	2.3505	4.889	8.5337	9.8627	5.5981	5.3477	5.2254	6.2329	6.3313	4.5166	3.4303	6.7006	10.0643	8.6876	4.0152	8.4402	5.1735	7.0732	4.1819	9.0239	5.9715	4.8094	6.2415	5.2563	9.1109000000000009	6.1677	8.1098	4.4383	9.5949	5.5765	4.0453	6.2044	7.1639	6.6294	5.3431	5.7988	4.6542	5.943	5.093	6.0667	6.3431	6.3049	7.0975	5	6.7832	5.7334	8.7286	5.3187	5.5494	6.5254	5.4026	6.9587	6.4315	6.0378	5.9649	5.348	5.7216	6.7852	6.4029	7.3236	10.7261	6.143	5.8545	3.9523	5.5125	5.61	6	5.5276	5.95	6.5948	6.6453	5.4558	7.5117	5.4343	7.5557	11.1341	7.1816	6.5625	5.9727	6.4702
PF3D7_1430300.mrna1_1	PF3D7_1430300.mrna1_1;162	162	5.5351	6.6113	5.9122	5.1497	0.263	4.7393	6.6635	6.7464	3.6182	5.3944	3.2972	3.7506	5.4128	3.0339	3.9588	5.4469	8.5242	3.6656	2.7506	6.4575	4.585	5.0618	4.4276	7.0322	4.2593	4.784	5.5125	5.5865	5.6433	5.682	6.4581	3.4944	7.3371	4.6153	5.2623	4.3154	5.9977	5.3194	4.6668	5.3395	4.7655	5.1408	5.1659	4.568	4.6798	5.6264	5.7222	4.2957	5.6256	4.4283	7.0319	5.0259	1.2388	5.4627	5.3568	4.9236	4.9416	5.6873	5.7514	4.3327	5.1502	5.2634	5.5283	5.4832	8.1968	5.0674	4.6943	4.9598	5.9059	5.86	4.6165	5.1735	5.3933	5.3775	6.0712	4.9174	6.5443	6.1408	5.588	7.7338	4.8733	5.4039	4.5311	5.9702
PF3D7_1430300.mrna1_1	PF3D7_1430300.mrna1_1;163	163	5.1763	8.0356	5.5759	4.8048	3.9727	4.7787	6.4517	7.6436	2.8115	5.2787	5.5883	4.7344	5.4033	2.9355	5.1164	5.4561	7.8972	5.6109	1.6915	5.5509	3.5801	5.3878	4.1077	6.4311	5.0184	4.4263	4.375	5.0308	6.6024	4.5699	6.3602	2.5583	6.7483	5.4679	5.876	3.2585	5.7892	5.8994	5.3111	4.6135	4.1914	4.1619	4.337	5.0045	3.7897	4.8099	5.4712	6.3322	7.8398	4.1506	5.9702	5.4168	4.8135	4.9741	5.4019	5.2506	3.157	5.0849	6.0083	3.5385	5.3409	5.1497	5.0531	5.7806	8.832	4.8997	5.4436	5.4373	4.6786	3.8329	4.7538	5.0241	4.6439	5.2913	5.7339	5.0112	5.4883	3.8768	6.1741	8.922	4.4944	5.4683	4.5192	6.3863
PF3D7_1430300.mrna1_1	PF3D7_1430300.mrna1_1;164	164	6.2165	9.4066	4.4718	5.8298	4.8068	6.2933	9.1476	9.9615	5.4578	6.4482	3.7949	7.1945	5.905	3.3176	6.3445	6.8003	10.2173	8.6251	5.2758	8.9658	7.3296	7.0198	4.0339	9.0649	5.6124	7.9144	7.7851	5.2273	9.3952	6.8171	8.0142	2.5484	9.2933	5.3045	7.4149	7.2681	8.0643	6.6118	5.0755	7.1037	5.5907	6.7728	6.2255	5.504	6.969	7.4215	7.1375	5.3568	6.2451	6.9439	7.1307	6.5232	4.9537	5.3544	6.106	7.2118	6.4408	7.2113	5.5478	6.9578	5.4283	6.9942	6.4692	7.2445	10.6657	5.9324	4.889	5.9086	4.9312	6.105	5.463	6.5726	6.6356	5.6996	6.8866	4.9777	7.6898	6.3196	7.6726	11.0652	6.7943	6.1902	7.0065	5.4443
PF3D7_1430300.mrna1_1	PF3D7_1430300.mrna1_1;165	165	9.1319	9.3762	5.3012	6.2132	3.2373	5.2931	8.5438	9.6931	4.1194	8.6454	9.1296	5.6738	6.2832	3.4816	5.2311	6.5232	10.1724	9.1629	5.2353	6.8529	5.4663	7.2506	6.5201	8.1525	6.5334	5.3122	4.14	4.8248	8.2592	6.547	8.4547	5.9196	8.549	6.7377	5.0527	4.8709	7.5002	6.4849	6.0275	7.3626	4.774	5.1493	6.0195	9.4296	9.9349	6.3654	6.537	7.9515	4.8948	10.6656	8.9681	5.3161	5.2513	6.7564	6.5483	6.3742	4.9519	8.753	5.4094	7.4846	8.5203	8.5283	10.0017	6.7886	9.8109	6.0682	4.295	11.4976	5.6308	5.9857	6.1667	5.1342	8.3915	4.8455	7.7914	9.5295	8.901	8.9108	8.6646	10.3061	7.1987	6.4411	12.208	7.1933
PF3D7_1430300.mrna1_1	PF3D7_1430300.mrna1_1;166	166	9.9628	10.9785	6.1552	8.4306	5.5021	7.9536	9.4564	10.6029	7.0518	10.1934	10.3667	9.1142	8.8311	6.7177	8.6275	7.7145	10.8651	10.7455	5.3194	8.7666	8.0459	8.9825	7.9643	9.3489	7.2447	5.9834	6.8977	5.6168	9.0759	8.6981	9.5575	7.8823	10.0655	7.7719	5.0972	6.6841	9.5613	7.9018	7.2529	11.1659	5.3646	6.6971	7.8722	10.0598	10.4231	7.8772	7.9062	9.0481	4.4463	10.7607	9.838	7.2662	6.8391	7.5886	7.9703	7.8943	5.7929	8.9477	5.8741	5.8081	10.0058	10.2453	10.4488	8.7311	11.286	7.1101	8.5229	10.9987	7.5329	7.487	7.7104	6.4383	9.1004	6.3849	5.5723	10.0393	10.7011	9.6798	9.6343	11.7454	8.3332	9.8766	11.7331	7.8347
PF3D7_1430300.mrna1_1	PF3D7_1430300.mrna1_1;167	167	10.9764	12.2916	7.1363	9.6168	8.2978	8.2445	10.2621	11.5411	9.5491	10.7381	11.203	9.9615	10.1383	8.8945	7.7958	8.4002	11.2664	11.4945	5.5892	8.5344	9.8499	10.9648	8.718	9.9463	8.9525	7.6326	7.3594	7.3299	8.8996	9.7452	10.465	8.9022	10.82	9.0748	7.0387	7.3756	11.2102	10.5811	8.8236	12.3797	5.6259	7.7457	8.4523	10.3916	10.7235	9.0495	10.1401	9.975	6.5162	11.1833	11.4106	8.7285	8.1668	7.4692	8.6656	9.1643	6.0841	9.5511	7.1613	6.9197	10.4387	10.4645	10.8878	7.7545	11.8295	8.1648	7.3688	11.3564	11.5952	8.3827	8.8403	7.2238	10.18	8.2927	7.3587	10.5597	10.8043	10.1286	8.9524	12.1841	8.8999	8.3744	11.9905	11.3396
PF3D7_1430300.mrna1_1	PF3D7_1430300.mrna1_1;168	168	11.4728	12.1931	7.1731	10.6522	7.4104	8.5346	10.6213	11.3883	9.0397	11.0433	11.1042	11.6243	10.7063	8.0935	8.4231	9.4697	11.442	9.0325	6.3356	10.2387	11.1874	11.3036	8.9285	9.966	9.6658	7.7434	9.4037	7.5705	10.7471	10.5092	11.1118	9.4346	11.0821	10.3245	7.5631	8.6377	11.8244	11.2071	9.4003	12.4648	6.3658	8.0898	8.889	10.8218	11.0952	9.373	10.7006	10.2911	7.8197	11.6898	11.3671	8.6716	8.6051	8.2241	9.2102	9.2618	6.9808	9.0927	7.8886	7.0171	10.8016	10.4256	10.7643	8.5067	11.4464	9.4532	7.6518	12.0998	9.9837	9.2708	9.4013	7.5922	9.9475	7.9108	7.5271	11.0977	11.4083	10.2648	9.4804	12.2421	9.5059	8.6976	12.6368	10.1101
PF3D7_1430300.mrna1_1	PF3D7_1430300.mrna1_1;169	169	11.285	11.6864	8.9572	11.0046	8.3339	8.8721	11.0096	10.7972	9.3236	10.9269	11.3321	11.5207	10.4867	8.8968	8.6955	10.3538	10.7381	9.1008	7.1985	9.281	10.9843	9.7833	8.9967	10.3797	9.9218	8.2213	8.0511	8.2357	9.84	10.5846	9.8673	9.3464	11.3645	10.7238	7.6417	8.3821	12.104	10.7976	9.2627	11.4834	7.4952	7.7897	8.6968	10.7356	10.8118	10.1596	10.8766	9.8955	7.2482	11.495	11.2719	8.9102	7.5345	8.6565	9.5507	10.0942	6.3688	9.0824	7.8696	7.3015	11.3292	10.9904	10.7046	8.3823	10.261	9.0831	7.2747	12.2034	9.2955	9.7531	9.5925	7.4321	10.0038	8.1739	8.3608	11.4981	11.6473	10.3601	9.6873	10.6754	9.2786	7.4639	12.5974	9.6564
PF3D7_1430300.mrna1_1	PF3D7_1430300.mrna1_1;193	193	6.1904	5.5942	5.5515	4.943	5.0751	5.2001	5.2067	5.2055	3.7939	4.7527	4.7506	5.3302	5.1946	3.3868	5.0592	5.3327	4.4121	4.3646	4.7549	6.2606	6.0646	5.3245	4.7296	5.5904	5.7669	4.5447	4.7719	4.8017	6.102	5.4692	5.6023	3.7887	5.3016	5.0892	4.9103	3.5173	5.0036	5.5081	5.6868	5.1355	4.9481	4.8545	4.7208	4.7159	4.6904	5.2843	5.8192	5.7645	5.6645	5.6971	5.7189	5.3122	4.9588	5.5106	5.0103	5.568	4.6656	5.5438	6.2155	5.4919	6.1125	6.4335	5.0347	4.5072	5.7549	5.0913	5.2098	6.1831	7.7405	5.4725	4.6346	5.522	5.3583	3.6253	4.1342	5.9793	5.3316	5.2664	5.3816	6.7661	5.1256	3.511	5.8787	7.7003
PF3D7_1430300.mrna1_1	PF3D7_1430300.mrna1_1;194	194	5.7409	4.3176	4.9982	6.3915	5.625	5.9076	5.5033	4.7592	5.1831	6.0141	5.6218	5.5423	5.3572	4.3067	4.6206	5.9887	5.2133	3.9653	4.3462	4.9045	6.5627	4.6536	5.9607	5.4673	5.2649	5.7065	4.275	4.9667	6.5925	5.5166	6.1123	6.3523	5.855	5.5653	6.2481	4.1473	5.6317	4.9098	6.3239	4.8997	4.6352	3.1489	5.3882	3.7803	5.4896	5.1396	5.6814	5.9134	5.1566	4.9288	3.6599	4.7522	3.7981	5.625	4.6871	2.8856	5.4199	5.7637	5.1973	4.3764	5.8659	6.6381	5.6882	5.8176	7.1475	5.0553	4.4931	5.897	5.5179	5.4976	4.8953	5.8704	5.7876	6.3372	5.1081	5.8902	6.1491	5.9547	5.3501	6.1287	4.1867	4.3009	6.2413	6.7554
PF3D7_1430300.mrna1_1	PF3D7_1430300.mrna1_1;195	195	5.9026	5.5407	5.2898	5.1546	4.862	5.0879	4.985	4.5668	3.6076	5.9488	5.438	4.6346	5.8804	5.7671	4.9069	4.193	5.841	4.915	5.1562	5.9729	6.5259	5.7772	5.2145	5.1823	5.4799	5.5659	4.1779	5.4189	7.1731	5.5832	5.5129	3.557	5.4077	5.3809	5.2946	4.6171	4.8288	5.2931	4.6999	3.9598	4.6094	4.8344	5.017	4.849	4.5091	5.189	5.4538	6.8185	4.6764	1.7312	4.7279	6.1685	3.1538	5.8027	4.111	3.6724	4.756	6.2257	4.9312	4.0858	6.094	6.0695	5.1098	4.9887	4.9937	5.1558	5.1231	5.4148	6.4748	5.4614	4.4296	4.859	5.9479	5.0317	4.7137	6.5217	6.3427	7.4923	5.7522	6.2578	5.3667	3.8268	5.3034	6.625
PF3D7_1430300.mrna1_1	PF3D7_1430300.mrna1_1;196	196	6.7473	5.0233	5.243	5.432	4.488	5.1085	4.4568	4.7944	4.5014	5.6279	4.5527	4.8032	3.1859	5.7107	4.4155	5.5577	5.2802	4.4835	4.9732	5.7837	6.5871	5.3074	4.6865	5.5444	5.1148	5.5677	3.488	4.9787	5.6921	5.9324	4.9083	5.155	5.6645	5.2445	5.5777	4.1432	4.5509	5.0018	4.2525	5.1404	4.5644	4.126	4.8817	3.8197	3.8718	4.3334	6.1552	4.8151	5.1449	5.0501	5.1562	6.0175	3.3291	5.407	3.9021	4.0259	4.8273	5.9364	5.5494	5.4202	5.5549	6.3609	5.4925	4.2157	5.7503	4.9312	4.9098	5.0277	6.5141	4.189	3.6713	5.3245	4.9621	4.691	5.8169	5.844	5.6602	5.225	5.7931	5.9004	4.9011	4.3413	5.732	6.0297
PF3D7_1430300.mrna1_1	PF3D7_1430300.mrna1_1;197	197	6.6844	5.7845	6.007	4.935	4.0592	3.4101	5.4155	4.0721	5.1655	5.3223	5.2055	5.1875	5.4617000000000004	3.6758	3.6241	5.4575	5.5689	4.6971	4.431	6.0917	4.5053	4.3681	4.5844	4.785	4.9612	5.7884	4.4416	5.0325	6.0659	5.2664	5.4131	3.479	5.9352	5.2338	5.3889	3.7388	4.6542	5.254	5.2257	4.6467	5.1144	4.6473	3.4944	5.3621	5.288	4.2817	5.3611	4.8309	4.263	5.4666	5.3537	4.7871	5.4423	5.9138	5.0365	5.2172	5.057	5.9551	5.2165	4.3132	5.9919	5.2005	5.3985	4.6769	4.7312	5.7756	5.044	5.6174	6.0219	4.673	5.0955	5.3547	5.1485	4.7268	5.3709	5.8442	5.7806	5.0557	5.8632	5.0224	4.2847	6.1377	4.9672	6.047
PF3D7_1430300.mrna1_1	PF3D7_1430300.mrna1_1;198	198	5.8654	5.8156	5.3406	5.1085	5.433	4.4356	5.0325	5.0596	5.4229	5.6218	5.3712	5.723	5.3988	5.1807	4.6525	5.0072	5.7737	4.5868	4.888	6.4063	7.229	5.7871	5.1691	5.7549	5.561	5.2357	5.2024	4.568	6.7776	5.2456	5.9683	2.6485	5.7674	4.8115	5.4009	4.8748	4.6758	6.4014	5.5289	5.1285	5.2824	6.0715	4.6713	5.4121	3.2403	4.5892	5.9789	5.714	4.6035	5.5644	4.9959	5.4624	5.3494	5.7336	5.7589	4.7501	4.9791	5.1185	5.1202	4.8369	6.5207	5.5348	5.7431	4.9699	4.5692	5.4303	4.1185	5.223	7.3631	5.7533	4.0976	5.1018	5.3455	5.3975	6.9412	6.2475	6.3794	5.8863	5.9348	5.6221	5.4253	4.3313	5.9196	6.9153
PF3D7_1430300.mrna1_1	PF3D7_1430300.mrna1_1;199	199	6.2261	5.5354	5.696	5.9413	4.9481	5.0764	4.854	5.8298	1.6826	6.5127	5.503	5.2506	5.8174	5.0032	5.7895	5.0807	5.7608	4.8115	5.3674	6.6601	4.3262	3.319	4.7452	5.7952	5.6857	4.2388	4.8659	4.7602	6.8059	5.8153	5.9231	5.5135	6.5685	6.3563	4.6323	4.6276	4.904	5.6109	4.7692	3.9307	5.2525	4.812	5.3172	6.581	4.9828	4.09	5.2854	4.1851	5.4029	3.7452	5.4512	5.1506	4.5398	6.4403	4.8943	5.2024	2.85	5.889	4.8176	4.995	6.0479	6.7006	5.7552	5.2615	5.4131	4.3688	4.594	5.4084	9.2435	5.68	4.6954	5.1703	5.8607	5.7892	5.4992	6.2418	6.2159	5.6203	6.4522	6.1855	5.645	4.7645	6.1667	6.6528
PF3D7_1430300.mrna1_1	PF3D7_1430300.mrna1_1;200	200	5.9307	5.3255	4.8777	5.7581	4.8104	5.4666	5.3313	5.8102	2.9222	6.3738	5.6331	5.2566	4.6352	4.1659	5.4306	5.4867	9.482	4.6153	4.9914	6.4722	6.1813	6.2911	4.9083	6.1735	6.3311	5.2791	4.9088	5.1839	6.4783	6.079	7.0144	3.3477	6.5495	7.1043	5.4854	4.0453	4.2149	5.9477	5.854	5.0418	4.7735	11.5703	5.4643	6.8067	5.1615	4.9355	5.7082	5.3889	4.2824	4.9265	5.6901	5.7046	6.4927	8.2313	4.9212	5.3583	5.4423	6.4002	5.8405	4.9265	5.926	5.887	5.7753	4.7159	6.1753	5.3049	4.3406	5.3052	6.9972	4.5892	5.1135	6.2052	6.4278	5.4202	6.3172	6.0328	6.7378	6.6273	6.8396	5.9946	5.7046	5.0045	6.1932	6.8989
PF3D7_1430300.mrna1_1	PF3D7_1430300.mrna1_1;201	201	5.7409	5.851	5.5097	5.133	5.1127	4.5928	5.3359	5.9593	3.5546	5.8987	6.5026	5.0237	4.9736	4.4222	5.0579	5.746	5.7043	6.0542	4.594	6.7126	5.3906	5.2902	5.3491	5.5723	6.4459	5.4029	5.5056	5.2987	6.6119	6.4859	6.5735	4.8283	6.3349	5.8629	4.9011	4.6622	6.0426	5.189	5.694	4.439	3.557	8.9275	6.1256	6.916	5.2319	4.7913	5.9563	4.5692	4.6571	2.4249	6.0475	6.083	5.8166	6.5062	5.235	5.479	5.4202	5.5993	5.6952	7.4221	5.3653	6.7058	7.1043	5.5798	4.7317	6.2255	4.6949	6.1467	6.6413	5.3684	4.3971	6.1416	5.9921	6.8627	6.7655	6.0596	7.3995	7.1936	6.6184	5.6851	6.1713	5.3885	5.9584	7.819
PF3D7_1430300.mrna1_1	PF3D7_1430300.mrna1_1;202	202	5.9162	5.3005	5.2048	6.08	3.9964	4.9246	5.5951	4.7425	4.6053	4.4919	5.1675	4.3009	5.3782	3.4316	5.0553	5.2269	5.5151	3.9709	5.1839	6.2675	5.7082	5.189	4.9556	6.2135	5.302	4.8384	5.3875	5.4735	6.5168	5.855	5.8711	4.0976	6.2279	5.2008	4.8475	5.1342	5.3452	4.5173	5.0144	4.0453	5.3063	7.2746	5.2273	6.8269	4.8555	2.8053	5.896	4.6582	2.2327	4.6392	4.9607	5.7861	5.2219	5.9754	4.9732	4.9486	4.6988	5.8917	5.6662	5.72	5.9465	6.516	4.7991	5.568	4.6781	5.4555	5.2746	5.588	8.164	5.3618	4.4114	5.7581	6.1328	5.0777	5.4738	5.254	6.3273	5.9986	6.3377	5.2917	5.9326	4.5292	4.9074	8.1468
PF3D7_1430300.mrna1_1	PF3D7_1430300.mrna1_1;203	203	6.6411	4.7882	5.9227	5.238	5.3012	5.2403	5.3677	5.8629	5.7458	5.8605	5.6755	5.6041	5.3016	5.5969	3.9819	4.9828	5.7074	5.9205	3.7772	6.8736	6.4955	5.9662	5.1647	7.4305	7.9934	4.0426	13.9233	5.5518	6.8955	6.8251	8.9487	5.6421	7.4822	8.3569	3.4046	13.5678	6.3834	4.1194	5.988	4.3262	5.1252	6.0179	7.497	9.0791	5.5329	5.0674	6.6011	5.151	2.2898	4.4276	6.4128	6.6531	7.3865	6.8612	5.5589	5.0378	5.392	5.6191	6.0572	6.5375	5.9848	7.3186	7.3582	6.8775	5.9491	6.1121	4.4026	5.9392	6.9945	5.5444	3.9533	6.0796	7.6924	7.0617	7.1457	5.7929	7.172	6.5878	6.835	6.9277	5.9456	5.0343	6.3411	7.2091
PF3D7_1430300.mrna1_1	PF3D7_1430300.mrna1_1;204	204	6.7384	5.0875	6.2044	5.5011	4.7071	6.8068	5.8169	5.7653	4.6064	6.3976	6.0367	8.084	5.0099	4.5686	7.0087	6.3386	5.5534	4.3568	5.4182	6.6512	6.1825	5.9134	5.9905	6.5603	7.9832	4.1326	5.5783	6.1613	7.3357	9.3206	6.7231	5.235	7.4196	8.7245	5.0108	5.5826	6.293	5.5298	5.5886	3.269	3.8797	6.9542	7.3367000000000004	9.4804	5.4433	6.5245	7.0633	6.5957	4.1293	5.3663	5.935	6.9128	6.7939	6.5177	5.9184	5.328	5.4118	6.6328	5.5122	5.814	5.9793	8.2002	7.1537	7.2567	6.4224	7.2926	5.4124	6.4617000000000004	6.7405	6.3968	5.4067	5.9119	8.1807	7.5609	6.8723	5.7393	9.0352	6.8886	7.7292	7.4289	6.919	4.7021	6.7683	7.4744
PF3D7_1430300.mrna1_1	PF3D7_1430300.mrna1_1;205	205	5.6809	6.0845	6.4979	6.0961	4.8802	8.0583	5.9823	5.9062	4.3089	6.8437	4.9388	7.6149	5.9488	4.1683	8.4705	6.1761	5.6232	4.3154	5.4748	6.6652	5.6636	5.4561	5.9026	5.7238	7.9457	4.6525	5.9665	6.0323	6.852	7.2868	7.0079	5.4416	6.247	8.7922	5.0457	6.1825	6.06	5.5865	5.0708	4.5705	4.2668	8.1403	7.5361	9.4492	4.9709	6.1514	6.9386	5.554	4.5607	4.1052	5.2434	6.6836	7.2124	6.6993	5.155	4.2464	4.8263	6.7013	6.4941	6.2012	6.9917	8.2295	7.6611	7.7754	6.0548	6.8278	4.6011	5.844	7.0432	5.5463	6.0334	5.4168	8.1198	7.105	6.6417	7.2175	8.3639	7.6033	7.7856	7.154	6.7256	5.3561	7.5989	7.2046
PF3D7_1430300.mrna1_1	PF3D7_1430300.mrna1_1;206	206	6.0157	5.2898	5.3005	6.0736	5.8662	6.3776	5.2954	3.9991	3.8349	5.9653	6.224	5.5741	5.8324	5.3747	4.7104	5.133	5.4689	4.84	4.568	6.9706	6.6288	6.1449	5.3288	4.9841	5.353	5	4.6932	4.4718	6.2012	5.6314	6.2909	5.0883	4.7766	5.8567	5.3785	3.8359	5.1173	5.4902	5.1863	5.0148	4.7986	7.606	4.8232	6.8796	5.5472	4.4443	6.1971	6.0115	4.8555	5.2149	5.2946	5.7153	5.465	5.2464	5.1981	5.5185	4.7661	6.189	5.3009	5.8255	5.6076	5.7988	5.263	5.6542	5.5759	5.5595	5.3234	5.054	7.8046	5.4845	4.9887	5.6135	6.513	4.0081	5.7046	6.1898	6.8734	6.2666	6.8279	5.6384	4.7306	4.7549	5.6873	8.3151
PF3D7_1430300.mrna1_1	PF3D7_1430300.mrna1_1;207	207	6.4084	5.4899	5.0618	6.1542	4.9896	5.8179	5.0531	5.5188	4.2943	5.7853	5.0734	4.9236	5.0166	2.9561	5.5292	5.0583	6.1481	3.2824	4.2464	5.9864	5.8826	6.2012	5.4306	6.1829	6.9664	5.1342	4.7203	5.1579	7.1064	5.8931	6.6063	4.0303	6.3591	7.6771	4.1611	5.6668	5.6444	7.5155	5.8926	4.8664	4.5304	7.9102	6.0853	8.0118	4.6276	5.2976	5.9793	5.972	5.4851	4.5491	6.3181	5.8919	5.8321	5.9509	4.8664	4.7808	3.6053	5.6276	5.5954	4.4944	5.5549	6.1884	5.8846	5.1276	4.5091	5.7257	5.4097	5.4336	6.9411	5.9296	6.0503	5.3194	5.4036	5.2342	5.101	5.1811	6.7804	7.5659	6.6908	5.4838	5.1064	4.7975	5.5604	7.3972
PF3D7_1430300.mrna1_1	PF3D7_1430300.mrna1_1;208	208	6.4603	5.5351	5.761	6.0141	5.1759	6.8918	5.9593	5.1554	4.1771	6.6875	5.5555	4.7777	5.9153	3.9079	6.6636	5.5683	5.4899	5.7423	4.4874	5.9547	6.8075	6.3158	6.915	4.8674	5.9565	2.9392	5.7032	5.9777	6.5185	5.691	6.3961	5.7973	5.0622	5.8802	5.0682	4.5595	4.3384	5.1611	3.8875	3.7793	4.8339	4.121	5.8222	5.9656	5.5662	3.8924	6.709	6.1342	4.8344	7.0193	5.4489	6.5714	4.7225	7.107	4.7939	4.4489	5.605	5.8912	5.5258	5.8676	5.5062	7.3518	5.7249	5.2909	4.9819	5.7827	5.1855	5.8372	5.9896	6.2837	5.3205	5.017	6.7266	5.9495	5.4683	5.2118	7.5211	6.3971	5.8706	6.8537	5.8122	4.98	6.1125	5.841
PF3D7_1430300.mrna1_1	PF3D7_1430300.mrna1_1;209	209	6.3429	5.532	6.4077	4.8415	4.2388	6.8358	5.1977	4.9598	3.2854	6.4522	5.6209	4.4019	4.6305	2.3951	6.2728	5.0268	5.3143	3.7049	5.4289	7.2705	5.4101	6.0991	4.0892	5.9212	5.1639	5.1293	5.9095	6.0101	7.0339	5.8094	6.1455	3.8826	5.0496	5.3016	4.2683	5.1119	5.0968	4.2861	4.8924	4.2441	3.7677	5.6693	6.0237	5.436	5.1276	5.8731	5.9404	5.4155	4.8595	3.4005	4.6966	6.1635	2.7027	6.7696	5.263	3.3462	5.373	5.7082	5.3677	5.3604	5.4323	6.7134	4.9593	4.3219	7.2284	5.6392	5.0845	5.2257	5.9013	4.7634	4.0976	5.4506	6.1839	5.2735	4.7955	5.4689	6.8982	5.0875	5.9998	6.5506	4.7929	3.9146	4.696	6.28
PF3D7_1430300.mrna1_1	PF3D7_1430300.mrna1_1;210	210	6.9288	5.7669	6.95	5.8495	4.9126	8.2943	5.2122	5.2668	4.5329	6.7572	6.0121	5.8278	6.1481	4.8425	8.7507	5.2873	4.6859	4.0781	5.522	4.8649	8.2361	5.2001	6.4707	4.969	5.7208	6.3782	5.9215	5.3628	5.0152	7.9586	6.3949	6.1287	5.5491	5.405	4.774	6.9105	3.2434	4.7944	4.9584	3.6124	3.696	6.1849	6.9423	5.467	6.0834	5.9404	5.6591	4.8006	4.6954	4.673	4.8924	6.5729	5.6551	6.4204	5.0618	5.7538	5.7506	5.855	5.5487	4.4449	5.6591	6.2746	6.2373	4.5777	5.2207	7.8517	4.9556	4.6502	5.1449	5.6848	5.6185	5.9544	6.4759	5.4989	5.3349	5.0206	7.529	6.9666	5.5934	6.2664	6.1144	5.4114	6.1445	6.0369
PF3D7_1430300.mrna1_1	PF3D7_1430300.mrna1_1;211	211	5.605	5.671	7.1096	4.5491	4.3799	6.5524	5.295	6.0972	4.4216	6.5314	5.4851	5.9138	5.1006	3.5546	7.6827	5.243	5.4575	2.9184	4.9959	4.7887	6.0219	3.497	4.0188	4.126	4.6988	3.7312	8.8989	5.6126	5.6659	6.1871	5.5339	2.1309	6.0516	6.3411	4.8475	5.8019	4.4107	5.1506	6.4243	4.887	2.7268	5.897	5.9442	5.9456	5.7206	6.5679	6.5232	4.1946	2.9449	5.8909	5.1579	6.6084	6.0197	6.2034	5.55	6.4612	5.6968	5.7458	5.7774	4.845	5.9095	7.1233	5.5283	5.3223	5.2407	7.6251	4.5236	5.5201	6.9297	5.4838	6.295	4.5129	5.07	5.3273	5.1583	6.1398	6.749	6.1965	6.3262	5.667	6.984	5.1064	4.3284	6.5935
PF3D7_1430300.mrna1_1	PF3D7_1430300.mrna1_1;212	212	7.3891	4.8748	7.3513	5.6648	4.4957	9.011	6.1445	6.4401	4.0426	7.8975	5.7287	7.8169	5.3484	5.1445	9.4612	5.9362	6.8062	4.3462	6.1438	7.8949	7.28	5.1428	5.6473	8.2406	6.3388	5.193	7.4147	6.3954	7.7085	6.7317	11.1068	2.9727	8.4087	6.6454	4.8445	6.5419	6.0648	5.7597	5.0832	6.767	4.1562	4.4581	7.8532	6.2672	7.3956	5.5154	6.321	4.1424	4.9373	6.1062	8.7	7.4851	6.8391	5.9201	6.4123	6.4241	8.7678	6.2555	8.0012	4.0678	6.3964	7.6405	7.5361	9.5017	6.1574	9.0183	4.4469	6.8388	5.353	6.953	4.6212	10.2756	6.8644	8.1101	5.3406	6.7756	8.2695	6.6353	9.886	6.5243	8.4484	5.4326	6.8712	6.2793
PF3D7_1430300.mrna1_1	PF3D7_1430300.mrna1_1;213	213	7.6949	5.076	9.1983	5.8382	4.7527	9.7186	6.5368	6.3667	3.905	7.6103	6.111	9.7648	5.6879	3.8649	9.9803	6.9069	6.8749	5.218	5.6628	7.9498	9.3482	6.6376	4.8704	8.0738	7.0958	3.858	7.7756	4.8555	8.0286	8.8292	11.7268	3.7613	8.4997	7.2906	3.7613	6.5768	9.4303	6.0832	5.4138	5.3764	4.0188	6.0101	7.4649	7.0617	7.3896	7.0491	5.7057	6.0121	4.4906	5.4951	7.5792	7.9041	5.9444	5.4715	6.4795	6.7514	8.3164	6.134	10.6324	5.1942	6.0811	6.9847	6.3847	8.8313	7.2482	8.4408	4.6679	5.5264	6.6292	5.2196	6.0538	8.9304	6.0966	10.9968	5.757	6.2197	7.9736	6.6384	9.0925	6.4735	7.8425	4.7661	6.3109	6.636
PF3D7_1430300.mrna1_1	PF3D7_1430300.mrna1_1;214	214	7.6257	5.8417	8.8361	5.0815	4.765	8.4698	5.5543	5.7645	4.7913	6.9641	5.7821	7.376	5.2502	4.8634	8.4965	4.6311	6.3023	4.5484	6.2441	6.3639	9.1693	5.5919	5.0369	8.6089	6.0654	4.8763	5.9467	4.4867	6.0475	8.5577	10.4184	3.9279	8.5078	6.114	5.2449	6.312	5.6616	5.4026	6.0201	4.7671	4.3111	5.7257	5.995	5.0036	6.8435	5.898	5.4696	4.4087	5.4192	4.5987	5.6579	6.2724	5.7282	5.7827	6.1177	5.4967	6.1753	5.4509	7.402	3.7344	5.2802	6.4775	5.408	7.9568	4.9165	7.482	4.9265	5.5413	4.7415	5.5062	5.8255	6.1735	5.9605	7.3793	5.6988	4.4343	7.0466	5.1635	8.212	5.8926	6.8577	3.851	5.8795	4.6915
PF3D7_1430300.mrna1_1	PF3D7_1430300.mrna1_1;215	215	5.9934	5.5043	6.1344	3.848	3.0036	7.2154	5.2219	4.0063	3.5741	4.8068	4.0652	4.6005	5.1077	4.2265	6.4676	4.6153	4.3882	3.3161	5.3441	4.5135	8.5464	4.3889	3.7126	5.7306	3.9317	3.7613	4.8415	4.306	5.0828	7.197	7.7186	3.4005	6.0226	5.1767	4.7268	4.5447	5.517	5.2161	4.6993	4.8982	4.8753	4.9269	4.211	4.9923	2.7159	4.6444	4.7452	3.4686	4.9959	4.4848	5.4158	4.2288	3.8904	5.8607	4.1457	4.4489	5.3038	4.8135	7.0312	3.3089	4.5311	4.9174	5.2943	4.5987	4.3341	5.8679	4.14	3.706	4.4128	4.9378	5.0241	5.8527	4.0815	7.8309	4.9184	5.3052	6.7305	4.6035	6.0616	3.5223	5.106	2.254	3.7409	4.6513
PF3D7_1430300.mrna1_1	PF3D7_1430300.mrna1_1;216	216	6.2791	6.2703	8.3181	5.1961	4.4535	8.0043	4.8763	3.0321	4.047	6.5475	5.1599	8.1547	4.9768	4.4039	8.5419	5.017	5.087	2.4957	4.1408	6.0448	8.0271	4.9505	4.6645	5.7769	5.9479	3.9561	4.7032	4.2502	5.6091	7.8142	9.4634	0.0841	6.2806	5.877	4.7845	4.1285	5.5084	4.4283	5.5699	4.5435	3.3576	3.4236	5.1787	4.8084	4.641	6.0819	5.5254	5.0058	4.1085	3.9864	4.8669	4.5981	4.6427	5.701	4.8202	5.3971	6.9137	5.228	6.0779	4.295	4.4944	5.6147	4.9241	4.8258	5.0259	6.4914	3.4463	4.1875	4.0841	4.6599	6.2028	5.7525	5.7829	5.8276	5.079	5.6076	6.2065	5.4182	5.7477	5.2479	5.5641	4.3547	4.6346	5.2532
PF3D7_1430300.mrna1_1	PF3D7_1430300.mrna1_1;217	217	6.7338	5.6421	7.3497	5.5367	5.8143	9.1976	4.9212	5.1699	4.9435	7.3956	4.4175	8.0513	6.1574	5.1346	8.8312	5.7973	5.7347	5.4676	6.6551	4.9514	7.7872	4.6502	4.6473	5.8844	5.6755	2.6088	4.5692	5.0018	5.4121	7.2856	9.1911	2.5753	6.3609	6.6899	3.8943	3.0197	6.144	5.6758	7.5276	4.5753	4.9269	4.4764	4.7918	5.5214	4.4809	6.1081	5.853	4.8084	4.033	4.0108	6.1683	5.1518	6.6767	5.5966	5.0448	5.3691	6.2194	5.4472	7.9871	4.717	4.856	5.0179	5.5789	4.568	5.6334	6.7328	4.3526	4.9796	4.408	5.7109	6.0261	6.0043	6.4576	8.1278	5.9962	5.7866	7.8642	5.7584	6.4031	5.0152	6.19	3.9222	5.2357	4.8135
PF3D7_1430300.mrna1_1	PF3D7_1430300.mrna1_1;218	218	5.9761	5.0496	6.5357	4.7317	4.7645	8.7058	5.1558	3.8836	3.5059	5.2403	5.1647	6.7811	5.213	0.0566	8.0323	5.0422	5.2865	4.7015	3.4289	4.8094	7.026	4.853	5.2664	5.8286	4.2525	4.4738	4.3277	3.8875	5.7425	6.5148	8.5681	4.6966	6.1797	4.8037	4.1875	3.9653	4.2242	4.3111	5.0648	3.8846	5.4935	4.9732	6.342	5.0255	4.067	5.4376	5.151	5.1453	3.4141	4.6628	5.054	8.6095	3.7835	4.4496	4.7655	5.7304	9.7035	5.0396	6.3078	3.7388	4.8728	6.1769	6.7374	4.0575	5.1922	7.0045	3.1635	4.3533	4.5298	3.6288	5.3089	7.4529	5.6938	7.4432	5.3041	5.5232	6.002	6.0535	5.8347	3.0233	5.9609	4.9941	3.6346	5.2036
PF3D7_1430300.mrna1_1	PF3D7_1430300.mrna1_1;219	219	5.1827	5.2384	4.1914	4.8822	2.8135	6.132	4.0712	4.439	2.5534	4.6826	3.6334	2.7677	5.0063	3.306	5.6784	5.1202	4.0036	1.3561	3.5886	4.2832	7.7999	2.991	4.6433	4.5969	3.9193	1.1699	3.9126	4.5844	4.8298	6.8126	6.6199	3.0268	4.6758	5.1127	4.2743	2.6017	4.1185	4.5692	5.4973	4.2418	4.5607	3.7442	3.856	4.839	3.6017	4.669	4.2943	5.1969	1.844	4.4679	2.6229	4.5777	3.3391	3.8856	4.5546	4.6887	5.9905	5.2758	5.0378	3.8032	4.6713	4.6363	4.2532	4.2373	4.3778	4.6786	4.1699	4.541	2.6915	4.8895	4.3484	4.8435	3.85	4.4529	4.4925	3.9955	5.2517	4.0365	5.5668	5.2284	5.1473	1.6041	4.5072	3.0179
PF3D7_1430300.mrna1_1	PF3D7_1430300.mrna1_1;220	220	5.9153	4.9174	5.195	3.9307	1.7225	7.0301	3.8659	3.3618	3.5273	4.9107	4.1367	3.9616	5.4057	1.9222	6.2248	4.8659	4.2787	4.1619	4.8001	4.431	5.9602	4.8445	4.9155	4.7474	4.4725	2.5336	3.2172	3.9882	4.5416	5.8349	7.8133	4.025	4.7871	5.2939	3.7602	4.2578	4.1595	5.0661	4.84	3.2525	3.9928	5.2664	4.6876	5.4548	4.4899	3.373	5.093	5.0575	3.4568	2.696	4.1052	5.1497	4.0909	4.9855	5.2642	5.2453	7.1596	5.6991	5.9463	4.7724	4.306	5.4343	4.9873	3.6554	3.9011	5.4712	3.9383	4.9764	3.4263	4.5638	3.9791	6.0437	5.3012	5.5835	5.0426	5.4928	5.7903	4.5613	5.0695	5.3516	4.4012	2.254	4.5311	4.0704
PF3D7_1430300.mrna1_1	PF3D7_1430300.mrna1_1;221	221	6.4849	4.9331	5.6238	4.9449	2.3161	8.1001	5.4568	4.1408	4.09	6.2098	3.466	5.7929	5.3981	2.9317	8.073	5.5379	5.079	3.4476	4.0866	4.3771	7.4927	4.3052	4.5185	6.0367	5.1313	3.8797	4.7517	3.6427	4.2869	6.2392	7.9201	1.7866	6.0448	5.5429	5.5438	3.9326	7.2413	4.5223	5.332	2.8278	5.0241	4.2411	5.4548	5.0777	5.2839	3.9533	5.6387	5.9305	5.6218	4.218	5.4696	5.1367	5.2353	9.9892	3.845	5.2563	7.0108	4.2913	5.8311	5.4515	5.1056	5.4333	5.3597	4.8934	5.5192	5.1135	5.1089	6.266	4.0099	4.5348	5.005	6.3306	5.9975	6.1369	5.5708	5.033	5.9291	4.0909	5.7621	5.7317	4.7285	2.6182	6.06	4.4403
PF3D7_1430300.mrna1_1	PF3D7_1430300.mrna1_1;222	222	4.9189	4.6904	5.7129	4.4963	4.1218	4.0841	5.0575	5.0014	4.441	5.4443	4.8415	4.5856	4.7934	0.0976	3.1522	5.627	5.44	3.8349	3.856	5.0921	9.6115	4.0479	5.0426	4.7949	4.9986	5.5264	3.8787	3.6182	4.7793	8.9085	7.4107	3.7908	5.8084	5.7821	4.8919	3.859	3.8339	4.5583	5.6256	2.5801	4.5286	3.26	5.6375	4.0548	2.278	1.8197	4.1169	3.9514	5.1424	5.3621	5.4336	4.7425	3.0054	4.5014	3.5656	4.62	5.4077	5.5954	5.3813	4.6235	5.7708	4.0925	5.9759	5.2843	4.5497	6.1595	4.6369	4.1326	3.0197	4.479	4.8495	5.2475	5.44	5.5037	4.7908	4.8043	5.8035	7.56	4.9575	5.2157	5.0139	4.1611	4.2728	1.7527
PF3D7_1430300.mrna1_1	PF3D7_1430300.mrna1_1;223	223	5.3802	4.6264	5.7827	3.4209	2.7949	3.8319	5.2032	3.957	3.269	5.9789	4.2698	4.7339	4.5084	0	4.5454	4.5862	5.1489	2.3334	4.4509	4.6932	9.3866	4.0072	5.151	3.9059	3.9505	3.0409	3.6893	4.4725	4.9269	8.9948	7.8796	3.9174	5.3961	4.4822	4.8733	4.4647	4.5753	5.07	6.0317	5.5367	5.6177	4.7923	5.7463	3.6369	4.6993	3.6299	4.7214	5.3899	4.3951	6.1016	5.3038	5.225	3.437	4.8817	4.9607	5.1371	5.5207	5.1723	4.9718	4.8743	5.2761	5.2296	4.8679	4.4867	2.9392	4.5236	5.4279	5.2954	3.9946	4.4744	4.5179	4.3757	5.306	5.4229	5.51	5.1202	5.7719	6.2325	5.2265	3.0054	5.2472	3.846	5.2059	5.3484
PF3D7_1430300.mrna1_1	PF3D7_1430300.mrna1_1;224	224	6.1225	5.2475	5.2165	4.9495	4.5723	5.2265	5.5429	4.6082	3.4983	4.9528	3.9809	4.3757	5.5518	4.0018	4.0009	5.033	5.5777	4.3248	3.8032	4.7565	8.4742	3.8669	3.2735	5.2407	5.78	4.0841	2.359	4.7671	5.318	9.1674	6.33	4.3248	5.1631	4.5148	3.6915	3.7845	4.9741	4.813	5.2769	4.1587	5.2234	4.5589	6.0721	3.0738	4.7087	3.774	3.9021	6.132	4.797	5.5027	6.5438	5.9727	4.4019	5.2472	4.1043	4.568	6.1528	5.8965	5.9115	5.5401	5.4087	6.6753	7.1889	4.8684	5.2824	4.8738	2.9946	6.0581	5.275	5.3259	4.7442	4.7761	5.8681	5.3985	6.0464	4.3667	7.0442	4.546	5.26	5.327	5.07	3.4436	6.7749	4.4509
PF3D7_1430300.mrna1_1	PF3D7_1430300.mrna1_1;225	225	5.5732	3.4046	5.6061	4.1334	3.3576	5.7206	5.2873	5.7455	3.6064	4.925	3.9561	4.4751	4.2765	3.7377	4.7425	4.8006	6.4468	2.5777	2.1144	4.1018	9.7258	4.3096	3.8953	5.8402	5.2277	3.3391	2.905	4.7328	5.2664	9.4269	5.6106	3.5619	6.3625	5.3331	5.7808	3.8146	4.3226	5.0917	4.5607	4.0747	4.347	4.2472	6.2668	4.8314	5.3757	4.5103	4.1449	5.254	4.1922	3.8115	7.6392	6.9579	2.9317	5.2269	4.0644	4.9486	5.6845	5.7903	4.85	4.7104	4.3477	6.2999	6.628	5.3074	6.482	4.5963	3.3477	8.6197	4.8644	5.3395	4.2795	6.1536	6.4197	5.6182	4.5717	5.4396	5.6633	5.7842	5.1977	4.0875	5.2126	2.5534	9.0806	5.1469
PF3D7_1430300.mrna1_1	PF3D7_1430300.mrna1_1;226	226	5.6366	5.0378	4.7279	5.0391	3.904	4.0505	4.7485	4.7729	2.7991	4.5484	4.6229	3.5814	5.0435	2.8258	3.9079	5.2555	5.211	4.6673	2.7845	3.8856	8.9786	4.4316	4.6317	5.9253	4.541	4.2839	3.1906	3.5072	4.9331	9.473	5.126	3.2494	5.5521	5.9016	4.9828	4.2211	0.4005	5.4353	5.2307	4.8084	4.9477	4.2847	5.5132	3.7027	4.5945	4.3625	5.6533	5.1169	5.3288	4.8545	6.7343	6.5	2.275	4.6259	4.4148	4.5515	3.844	6.0898	5.5122	3.7192	5.1148	6.7425	4.843	4.5242000000000004	5.3775	5.5714	3.7939	7.4229	3.6112	5.1851	4.7845	5.2946	4.8505	5.7021	5.4016	5.1243	7.4484	5.4356	5.9189	4.9928	5.2946	4.99	7.9103	5.5601
PF3D7_1430300.mrna1_1	PF3D7_1430300.mrna1_1;227	227	6.1558	5.2593	5.6106	4.9709	4.5957	4.4515	6.1177	4.7458	4.2972	5.7562	4.903	4.3001	5.5817	2.9203	4.7431	5.7732	5.3136	5.2261	4.7328	5.6177	9.8527	5.9088	5.2513	6.2334	5.3147	4.1562	6.3653	4.2087	6.0568	9.8714	7.3478	4.9378	6.1239	5.8321	5.8045	6.7257	5.1587	4.5503	4.9579	5.4552	4.9855	5.2338	7.0565	4.1465	5.2517	3.8924	4.1227	5.0972	5.4796	5.4741	9.2715	7.1435	5.3092	6.057	5.5157	4.6427	5.7541	7.2712	6.077	5.4353	6.5359	8.2706	9.1328	5.9477	6.2126	5.9291	5.1355	5.4525	5.0144	4.1035	4.0917	6.1177	6.847	6.0036	4.7388	6.4097	8.3577	6.758	6.5016	5.7219	6.2647	4.8728	6.9316	5.4135
PF3D7_1430300.mrna1_1	PF3D7_1430300.mrna1_1;228	228	6.2098	4.6381	4.9556	4.5248	2.3074	5.3705	6.4038	4.1522	4.4141	6.7598	4.7142	5.2642	5.2946	3.4515	4.9373	5.8452	4.4429	2.7866	4.6165	5.0422	9.6449	6.3365	4.8006	6.1342	5.3632	4.8089	6.4692	4.5644	5.9674	9.3624	7.3948	3.0875	5.7495	5.6899	5.0575	6.1033	4.6932	5.1691	5.3747	4.5601	4.3813	5.1647	7.3502	5.6781	4.9607	4.3074	3.479	6.0119	5.1643	5.2449	7.5945	7.1809	5.5094	6.8122	5.8535	5.4479	6.3252	6.1133	5.3183	4.7148	5.347	7.6743	9.9806	6.2163	4.7824	5.7975	4.4614	6.1861	4.9542	5.2001	3.3716	6.6437	6.7908	6.0483	5.7145	5.4353	8.5505	7.1802	6.5094	5.2858	6.4665	5.5981	5.72	4.1334
PF3D7_1430300.mrna1_1	PF3D7_1430300.mrna1_1;229	229	6.0583	5.2876	4.4751	4.9846	4.8861	4.3082	5.5242000000000004	7.0592	3.3561	6.2645	4.2898	5.463	4.9026	4.7787	5.439	5.2449	5.925	4.2157	4.2615	3.8885	9.1157	5.295	5.2619	4.2668	5.0286	3.9288	5.3334	5.1707	5.314	8.9374	6.1886	2.6253	5.0321	4.7787	4.9481	5.4584	3.9514	4.4162	5.7647	4.904	3.3771	4.0687	6.1691	4.7756	4.6381	4.6496	5.5398	4.5497	3.5607	6.0881	5.8402	6.5011	3.2388	5.3743	4.3992000000000004	2.263	5.6639	5.9713	5.5229	4.5398	4.2913	7.2573	8.6161	5.1554	4.1819	5.4419	4.406	5.6467	5.2052	5.14	3.8992	5.8445	5.9288	4.3971	3.742	5.0985	8.2699	5.479	5.1711	3.4647	3.9222	2.6462	6.2371	4.7463
PF3D7_1430300.mrna1_1	PF3D7_1430300.mrna1_1;230	230	5.4767	5.1301	4.1514	5.1481	3.7038	4.431	3.7137	4.3611	3.2126	7.1782	4.9713	5.1859	5.1855	1.0144	4.516	4.9704	4.7803	3.5777	4.0755	4.6496	8.9436	6.1595	3.4568	5.382	5.0635	4.327	4.6375	5.1518	4.9411	8.4378	7.1991	4.6707	4.7735	5.1469	5.1739	4.0036	5.2403	4.8714	6.1785	4.4033	4.5741	4.4757	5.5157	5.0527	2.969	3.7613	4.5844	5.4436	5.2415	4.9514	7.0678	6.5091	3.1811	5.4944	5.3736	1.9184	5.4594	5.0858	5.5907	5.4316	4.8309	7.9132	8.0846	5.1811	3.1667	5.3576	4.4229	5.5497	4.6352	5.0085	4.0135	5.3868	5.8868	5.4851	5.0997	5.1831	8.0228	5.5853	4.3847	5.0828	5.2683	4.3363	5.6185	4.7756
PF3D7_1430300.mrna1_1	PF3D7_1430300.mrna1_1;231	231	5.3851	5.4838	4.9083	3.4263	2.5509	4.9635	4.3356	4.5491	1.8758	6.0522	4.7798	4.1127	5.3366	3.0824	4.1424	4.861	5.7541	4.7944	3.4725	5.005	8.0228	3.4195	4.2494	5.5286	4.479	3.8012	4.433	4.0027	5.8649	7.7831	6.1018	4.859	4.8495	4.6707	4.6129	2.5484	4.8146	4.942	3.8758	4.2994	4.6387	4.278	5.7743	4.263	5.0951	9.0744	5.5345	4.849	3.6565	4.7955	4.9212	5.1367	3.8904	5.0023	4.9616	9.0375	4.5416	5.8071	8.9416	5.1683	5.2008	6.9339	6.3248	5.5945	4.3653	4.5141	4.8379	4.8258	3.4594	5.076	8.5609	4.0045	5.6985	8.9464	4.6135	4.4296	7.5854	5.6288	6.0387	5.645	4.7404	4.263	4.9416	4.8841
PF3D7_1430300.mrna1_1	PF3D7_1430300.mrna1_1;232	232	5.3516	5.9554	4.546	5.9236	3.6656	4.7015	4.8263	4.3477	3.2157	5.9355	3.5497	3.1827	5.7503	3.6915	3.1522	5.6918	4.8379	2.9486	4.3183	4.9814	7.3605	4.541	5.2529	5.2044	4.6854	3.0738	5.5741	4.3688	5.1189	8.043	7.1678	3.3561	3.6803	3.5509	4.2464	4.314	5.6761	4.8339	6.0826	5.0777	5.204	5.0009	4.5304	4.5267	5.1558	11.0991	5.4033	5.8442	4.5484	3.6311	5.2994	5.2608	3.3089	4.4053	4.9635	10.9614	5.9153	5.1081	9.4622	5.2242	4.327	6.6986	6.945	5.0339	4.0409	5.596	4.5091	5.4202	4.0687	5.382	9.4732	4.7082	3.8817	9.4655	5.2137	5.5841	6.9984	5.5515	5.8166	5.3226	5.4841	1.5945	4.8895	3.1969
PF3D7_1430300.mrna1_1	PF3D7_1430300.mrna1_1;233	233	5.8909	5.0157	3.5583	5.2304	1.3277	5.4212	4.7043	5.2645	1.4647	5.9253	6.3988	3.4751	5.5497	3.0721	4.4673	4.1611	5.4764	2.8972	2.0875	4.7934	6.8372	5.0067	5.3341	4.0575	5.8934	4.0099	6.2845	4.3125	5.1077	7.8954	6.0925	5.0369	5.1297	6.5902	4.366	5.4825	4.8171	4.2615	5.6206	5.1719	5.1819	4.0942	5.5176	3.5008	5.272	11.6051	4.2296	4.5367	3.1177	5.0193	4.5963	5.4647	3.1667	6.2137	7.0476	12.1884	4.9146	5.9021	10.3844	4.228	4.3111	7.3476	7.2302	3.8115	4.5398	5.4947	3.5826	3.4529	5.0849	6.2887	10.0252	5.1639	5.9458	10.12	4.9977	5.4525	7.5281	5.5726	5.8001	5.6302	5.7869	2.5874	5.1114	5.4286
PF3D7_1430300.mrna1_1	PF3D7_1430300.mrna1_1;234	234	6.4676	5.6273	4.2334	4.6369	3.6915	4.9136	4.9103	5.2585	1.3561	6.3306	4.8654	5.6795	5.917	2.6439	4.3313	5.4026	5.5844	4.0356	4.4209	5.2529	7.694	5.3509	5.8535	6.7739	7.0217	3.7527	6.3014	4.5814	4.8329	8.1075	6.0079	5.243	6.3237	7.1589	4.4621	5.2876	6.1508	4.8831	5.7884	5.434	4.2357	5.9165	5.8639	4.9819	5.2407	12.838	5.0259	4.1457	4.6112	3.6949	5.4542	6.0137	1.5008	5.0609	8.8767	12.6548	4.1391	5.7597	10.7624	5.3212	4.4731	8.7973	7.7258	5.1719	4.9355	6.1016	5.0909	4.5783	4.0917	7.4985	10.3508	4.557	5.7415	10.8628	5.6977	4.4263	8.4074	6.6823	5.8917	4.4607	6.8549	4.9528	6.0208	4.2472
PF3D7_1430300.mrna1_1	PF3D7_1430300.mrna1_1;235	235	5.7082	4.2787	4.9355	6.1725	3.319	3.4182	4.8344	3.8629	4.5484	6.1821	4.8089	4.4463	6.3681	3.1875	3.7538	5.0032	4.6719	4.8074	3.969	3.4263	7.6773	4.5361	5.8738	5.8359	6.9973	4.7252	5.2157	4.557	5.5333	7.843	5.1914	5.7955	5.9619	7.3647	5.2032	4.7126	5.0281	3.0755	5.0054	6.2909	5.342	3.4555	4.0858	4.6299	5.5413	12.5514	5.6288	5.337	3.3377	3.437	5.4822	5.5534	4.757	5.4202	7.5311	12.8596	4.9777	5.7175	10.5383	4.5862	5.7148	8.1928	7.6733	4.9887	3.861	5.8163	4.4841	4.0054	4.5692	6.6095	10.6477	4.4033	4.86	10.7684	4.5583	5.3954	8.4485	7.1722	4.9006	5.4353	5.6614	2.272	5.8092	5.7586
PF3D7_1430300.mrna1_1	PF3D7_1430300.mrna1_1;236	236	6.0259	4.7186	4.757	6.8481	4.2141	4.4751	5.0566	3.4712	4.4581	5.99	3.7388	5.4899	6.3928	2.5385	4.4822	4.9946	5.1603	4.1554	4.6887	4.9079	8.3994	4.8068	6.005	7.1545	6.6124	4.5564	5.6238	4.3284	5.7988	8.626	8.2899	5.6651	7.6284	7.0178	5.347	5.5925	7.2439	4.8495	5.3462	6.8824	2.6848	5.0785	5.3216	4.3992000000000004	5.1815	13.9196	5.0583	5.3604	4.3868	4.1127	4.9481	5.8089	2.8319	6.1432	8.9232	13.7688	5.5883	4.7892	10.8555	4.7634	4.9059	8.9251	8.0047	5.0286	4.7306	5.7347	3.9718	5.9016	5.3861	7.8151	11.5505	5.4598	6.2234	11.1548	5.3785	5.0836	8.2209	7.0228	6.2018	5.4286	5.3995	4.4607	6.2999	4.1827
PF3D7_1430300.mrna1_1	PF3D7_1430300.mrna1_1;237	237	6.1532	5.4433	4.0712	5.9201	4.4705	6.1043	5.572	4.5705	3.5236	5.5518	5.3565	4.6147	5.2935	3.342	6.2915	5.4796	4.2653	5.0018	3.7677	5.5723	8.2758	6.0437	6.2802	5.6288	6.2329	5.1562	6.0166	4.0081	4.7975	7.9443	7.1611	6.3828	6.1144	6.1129	4.842	4.4931	5.3743	4.1546	6.9201	6.0041	5.1102	4.6264	5.2517	3.774	4.2265	11.9946	4.5273	6.8427	4.4222	3.511	5.7027	4.2441	5.8948	7.0264	7.5228	12.255	9.9256	5.4266	10.192	5.61	6.8842	8.1185	6.7983	5.0383	6.2677	6.135	3.1391	5.3366	3.4222	7.2952	11.0215	9.154	6.359	10.4375	5.0596	7.0859	8.1944	6.5056	5.3882	5.3816	5.0457	2.6508	5.667	6.0689
PF3D7_1430300.mrna1_1	PF3D7_1430300.mrna1_1;238	238	6.0736	5.0832	4.4343	8.4099	4.1119	6.5361	4.9509	4.7082	3.3391	5.437	3.9222	4.6294	7.7446	3.4816	5.5789	5.2238	5.4902	5.4877	4.3462	5.9754	8.6371	7.6216	5.4343	5.9392	6.5432	4.3519	5.4009	4.7597	5.8475	7.848	7.1169	6.7125	5.6885	6.3418	4.6519	5.1711	5.5732	4.0108	5.3107	6.8851	4.3356	5.0768	5.2761	6.3051	5.1546	11.9919	6.0654	5.9878	5.8492	4.0883	5.3427	6.2961	3.5223	6.4106	7.6571	12.0761	4.2211	8.8534	9.7961	5.6358	5.496	8.2511	7.4275	4.9625	5.6185	5.272	4.5564	6.2841	4.3533	7.1362	11.4811	5.1056	7.9995	10.2892	5.0678	5.7929	8.6105	7.1052	5.8701	6.5353	5.6112	4.6736	6.3885	5.7837
PF3D7_1430300.mrna1_1	PF3D7_1430300.mrna1_1;239	239	7.3494	5.8507	4.2479	7.648	4.275	7.8525	3.9928	3.7049	5.6656	7.5406	4.4548	5.1542	7.4125	4.3716	7.9453	4.7208	5.5182	4.2102	4.2494	6.1183	9.6593	4.8777	7.9984	8.5722	4.6496	4.2965	6.0875	4.2219	6.0631	9.285	6.2802	8.7278	8.759	5.99	3.5286	5.591	7.8336	5.3374	3.796	9.1414	4.3183	3.6531	5.7096	5.5972	5.7054	13.2219	5.0985	4.7981	3.2675	4.9832	5.1276	5.4864	4.6736	5.0951	9.1001	13.164	4.7719	6.0693	11.4718	5.853	5.4148	9.3812	8.4135	5.0237	4.6444	6.4973	4.4114	5.3462	4.4841	9.0562	12.7824	5.2713	7.8928	11.6053	5.8092	6.0268	9.097	7.9211	5.5373	5.8545	6.5507	4.9122	7.0237	4.6685
PF3D7_1430300.mrna1_1	PF3D7_1430300.mrna1_1;240	240	6.8424	6.4987	5.4386	8.0443	4.4012	7.7893	3.8115	4.8812	5.3262	7.1477	4.6112	5.2547	6.7844	3.275	8.6733	4.7021	5.9291	4.9713	5.2445	5.76	10.0602	4.591	8.7021	8.4162	5.9925	4.6764	5.942	4.7274	6.2852	9.8129	6.9561	8.7946	8.4557	5.4886	5.6769	5.1148	7.7898	5.2012	4.5348	8.9462	5.1485	3.5361	5.554	5.2261	5.545	13.1421	5.0505	5.0246	4.4195	4.5072	5.1546	5.0553	4.0772	5.5765	9.9282	13.0448	5.6977	6.833	10.936	4.1202	4.9222	9.5281	8.0102	4.5534	4.7104	6.7051	4.7597	5.9243	5.3837	9.3834	12.6223	4.6165	7.9255	11.5277	5.3406	5.9016	9.4164	7.3859	5.6499	5.5426	6.696	4.7661	5.7164	4.2032
PF3D7_1430300.mrna1_1	PF3D7_1430300.mrna1_1;241	241	7.4959	6.0555	4.8787	6.813	4.281	8.5965	5.3359	5.3266	3.1667	6.8079	5.1886	1.541	5.9267	4.6865	8.2111	4.943	5.3995	5.14	4.7076	5.8652	8.9963	5.5413	9.3423	7.2464	7.4054	3.9222	6.3535	3.4634	5.9013	9.156	5.6305	9.4478	7.7651	8.1677	4.7495	4.8934	6.8343	5.3865	5.0934	6.7366	4.9704	4.3896	5.825	6.1957	5.6528	12.5623	4.9444	6.1973	3.6588	5.5429	5.9509	5.8612	3.991	5.5298	9.0654	12.8766	5.1064	6.2416	10.5138	5.1387	4.4469	9.2107	7.5846	4.9293	5.128	7.08	5.4861	5.8515	5.4735	8.8453	11.8622	4.6023	6.893	10.8487	5.7926	5.432	9.3753	5.527	5.7189	5.488	6.4578	5.135	6.7253	5.1135
PF3D7_1430300.mrna1_1	PF3D7_1430300.mrna1_1;393	393	6.4138	4.6299	5.6138	5.3147	4.9625	4.5008	5.2284	4.627	4.0152	5.3635	4.853	4.9537	5.1506	3.585	3.4568	5.717	5.2776	4.2257	4.1481	5.5132	5.8965	5.4436	5.4486	8.2746	5.076	5.1185	5.3052	5.8012	6.854	5.9198	5.7903	3.6904	8.2771	5.4848	6.2787	4.6427	5.0103	5.4202	5.7393	5.6485	4.749	4.4376	5.1635	4.3248	4.6288	5.1035	5.7874	5.09	4.9083	4.9672	4.8694	4.2994	4.3262	5.5382	6.1131	4.8495	4.9686	5.4915	4.8846	5.0117	5.7118	5.2961	5.1989	5.582	4.7027	5.0674	5.3947	4.9146	6.8462	5.2227	4.7126	5.2891	5.0913	5.1989	5.6963	6.5647	6.1577	5.6276	6.1508	5.3187	4.6837	4.1152	5.7889	7.0787
PF3D7_1430300.mrna1_1	PF3D7_1430300.mrna1_1;394	394	5.6579	5.4832	5.9493	4.5033	4.6118	5.4627	6.0179	5.4479	3.1293	6.1633	5.578	4.4874	5.4761	4.5223	4.1252	4.8748	5.2095	3.904	5.7798	5.6229	6.8045	3.7814	7.2561	7.2463	5.3331	4.8565	3.4209	5.7431	6.2852	6.0794	5.6528	7.6309	7.6288	5.1469	4.0815	4.4469	5.2426	5.4653	6.1591	6.8075	4.5072	5.4741	5.4764	4.7682	4.7602	4.4019	6.2464	4.342	5.4951	4.5625	5.407	5.4973	4.4893	5.903	5.7145	5.4456	4.5509	5.306	5.596	4.3736	6.5677	5.696	4.7634	5.3416	5.6568	5.1807	4.0609	4.4738	6.1194	4.6814	4.5008	5.5097	5.0993	5.3944	5.8824	10.1174	6.6904	5.9267	5.4266	5.0972	4.591	4.9986	5.3533	6.7363
PF3D7_1430300.mrna1_1	PF3D7_1430300.mrna1_1;395	395	6.1112	6.0887	5.5786	5.2817	4.437	3.9837	5.0383	5.0976	4.8934	5.2219	5.7939	4.5491	5.4356	3.1875	4.4594	4.4396	4.812	4.5601	5.6279	5.7032	5.5401	5.478	5.5151	8.1174	4.4429	3.6565	3.7334	5.4496	6.5959	6.5953	5.1679	4.6358	8.0074	5.9809	5.2277	5.5059	5.2464	5.0166	5.5354	6.8693	4.3625	4.6747	4.2479	4.4989	4.8958	4.8689	5.3519	9.4059	4.0712	5.8462	5.1256	3.5211	3.6565	5.479	4.7533	5.605	5.489	5.3719	5.5179	4.4542	5.5503	5.8883	5.7255	4.3785	4.9126	5.4861	4.9265	6.0873	5.9467	4.106	4.812	5.4983	5.6548	5.575	5.2369	6.3621	6.6621	5.0032	5.0909	5.3484	5.3547	5.2418	4.3132	7.0071
PF3D7_1430300.mrna1_1	PF3D7_1430300.mrna1_1;396	396	6.2774	6.4927	4.3441	6.1457	4.6106	4.4449	5.3544	4.8176	3.0531	6.286	4.2102	3.8146	4.8181	3.8186	4.6904	5.4363	4.2884	5.2184	4.797	5.5735	5.5625	4.0259	4.7829	5.2817	5.6873	4.1914	3.696	4.5148	5.9784	5.9083	5.588	4.218	6.4351	5.0396	4.1449	4.0179	4.1699	4.7065	5.7024	7.041	4.281	4.4026	3.2884	4.8773	4.3937	2.5558	4.9236	4.9193	4.7463	4.5534	4.3226	4.9537	4.7463	5.4893	5.5043	4.0942	5.8525	5.7923	5.3413	4.7544	5.8721	5.0054	5.0832	4.9973	4.9088	5.2943	4.5904	5.8306	6.0405	5.281	5.1603	5.9619	5.6525	4.7903	5.6091	6.1127	6.4665	5.1518	5.51	6.3776	5.3352	4.017	5.2145	6.4919
PF3D7_1430300.mrna1_1	PF3D7_1430300.mrna1_1;397	397	5.5413	5.6291	5.7703	5.8714	5.1445	5.9777	5.6392	3.1938	4.4263	6.3359	5.1583	5.5777	5.6778	4.7377	6.3632	4.8324	5.393	5.4022	4.9227	6.0108	6.188	6.3422	4.9869	5.5267	5.7876	4.4128	5.1538	4.9937	6.7404	5.8181	5.9623	3.6124	5.8963	5.5478	4.1285	3.3882	4.8298	4.969	5.1747	7.0384	4.2157	4.4828	5.14	5.0308	5.756	3.6112	5.013	5.1687	4.5862	5.5786	5.709	5.4063	4.5521	5.4253	5.1835	5.2207	5.5607	5.5002	5.985	5.3331	6.2485	6.3366	5.392	4.7355	5.3757	4.7098	5.44	5.5735	7.4979	5.1313	5.7934	5.1173	6.5276	5.2581	5.1671	6.4816	6.5185	5.8909	6.1627	5.1562	4.7344	5.1615	5.4162	6.6906
PF3D7_1430300.mrna1_1	PF3D7_1430300.mrna1_1;398	398	5.4686	6.455	4.9136	5.8169	5.047	5.2184	5.243	3.4568	4.1135	6.0811	5.649	5.0067	5.3356	3.8298	5.4423	5.4542	5.2521	3.3519	4.3096	5.5789	6.3225	5.1006	5.4919	5.3031	5.5586	5.5668	4.8094	3.9373	6.7392	5.9303	6.2355	4.7458	6.2536	5.7589	4.5807	4.7361	4.9551	5.86	6.2061	7.5609	5.4175	3.4074	5.6736	5.9126	5.916	5.009	4.995	5.6343	4.7355	5.0206	6.1916	5.0639	5.5342	5.7184	5.5972	4.6305	4.347	5.4548	5.4627	5.1667	6.363	6.2882	5.8848	4.5154	4.7425	5.5931	5.4476	5.8537	7.7993	5.3132	5.6755	4.6753	5.7404	4.0461	5.4803	6.2199	5.9488	5.7452	4.99	5.8384	4.7404	5.825	6.0665	7.6482
PF3D7_1430300.mrna1_1	PF3D7_1430300.mrna1_1;399	399	5.5333	6.1691	4.9388	4.8787	4.2118	4.991	5.8204	5.3709	4.7661	5.3176	5.4463	5.3568	4.3132	3.4919	4.0652	5.0622	5.7098	4.7252	5.7398	5.3298	5.6645	4.8773	4.8063	5.5738	5.2083	4.2141	4.7355	5.8415	6.0587	5.8027	5.295	5.0845	6.0029	4.9791	5.1252	3.757	4.9303	5.9158	6.132	6.6197	4.5692	4.3441	5.2288	5.9023	4.1851	5.9477	5.2843	5.855	2.9745	6.1876	5.6191	5.1627	3.225	5.9953	5.6596	3.9662	4.2071	5.4443	5.155	5.2713	5.9828	5.6459	4.7192	5.2273	2.9891	5.9081	5.2928	5.4172	7.2528	3.9458	5.4101	5.3484	4.8861	4.3298	4.6831	6.5645	5.4702	5.3473	6.1483	5.9045	6.1609	4.5838	5.8174	7.0889
PF3D7_1430300.mrna1_1	PF3D7_1430300.mrna1_1;400	400	6.2566	8.1247	5.2028	5.5367	4.1811	4.84	5.3295	4.3674	4.235	5.6687	6.4658	5.5179	6.0385	5.9825	5.0862	5.561	5.2906	3.6576	5.2172	6.3336	5.9296	4.6887	5.7109	6.1098	6.5006	4.0917	4.5373	5.2891	6.3009	6.1262	5.9059	4.4107	5.6264	5.5699	4.6622	3.5021	4.3834	4.7766	4.8135	9.8402	4.8495	4.3089	4.9317	5.2334	5.2441	4.2638	6.36	6.1809	4.5217	4.9006	4.6775	3.9937	2.4621	6.6656	4.9649	4.5472	5.135	5.5844	5.4663	5.7458	6.3799	5.769	4.645	5.6857	5.1052	6.1426	4.5674	5.6372	7.3163	4.8758	5.1843	5.4063	5.2083	4.5484	5.0255	6.0391	6.2388	5.1367	5.3459	6.1609	5.8965	4.8053	5.6444	7.746
PF3D7_1430300.mrna1_1	PF3D7_1430300.mrna1_1;401	401	6.2867	12.2343	5.0963	6.3583	5.6058	4.9131	4.634	5.4323	3.729	5.9706	4.3505	5.7148	5.7398	2.585	4.963	4.975	5.6605	4.6035	5.888	6.1544	5.7819	5.3964	4.5323	5.2102	5.6232	5.0734	6.4866	4.6358	6.695	6.0466	6.2128	3.8022	4.4436	6.4043	4.5838	6.8615	2.516	5.5053	5.5963	13.3159	4.5662	4.4588	6.9364	9.5735	4.7274	3.6053	5.6758	8.1455	3.839	5.5279	4.696	4.8359	4.7835	6.1721	4.7565	4.2118	5.3143	5.3334	5.3837	4.5361	6.4131	6.3411	4.7463	5.04	5.7035	6.6731	5.3291	8.8308	7.8732	5.5567	5.3733	5.272	5.9001	4.8585	5.6056	6.6039	6.8185	6.68	6.1285	7.4559	6.3282	5.3245	9.0988	8.5828
PF3D7_1430300.mrna1_1	PF3D7_1430300.mrna1_1;402	402	5.8714	6.5797	4.516	4.0993	2.7225	4.6904	4.3799	3.5509	4.3082	5.9371	5.2001	5.9059	3.8807	1.2449	4.2203	4.8227	5.7687	4.7671	5.3114	4.935	5.5447	4.1085	4.9453	5.2199	5.5317	4.9672	5.3455	5.6223	6.114	4.2735	5.8025	4.3512	5.0378	5.8369	4.116	5.1039	5.1554	5.3359	5.6963	7.6685	3.7015	4.4303	4.0824	4.3618	4.5826	4.1334	6.4194	5.3487	4.8948	4.1867	4.7592	5.4722	5.0241	4.5951	4.712	4.5229	4.9556	4.8283	5.3172	3.9355	6.5925	5.3789	4.4744	5.153	5.0369	5.8326	5.4506	5.3313	6.9861	5.7065	6.0919	4.1506	5.3971	4.3785	5.2311	5.7639	6.9632	5.7639	6.0849	6.7054	5.0755	3.1859	4.7975	8.8078
PF3D7_1430300.mrna1_1	PF3D7_1430300.mrna1_1;403	403	6.3854	5.0892	4.8938	4.5515	0.7991	5.4565	5.6693	5.0272	2.7929	1.5311	4.6433	4.588	5.0691	3.1276	4.8485	5.1683	3.9146	3.7388	5.3448	5.9284	8.3601	3.8022	4.6837	4.1882	4.3448	3.7104	3.9681	4.8728	4.6508	5.1977	4.7996	1.4594	3.9269	3.3377	5.3284	3.7949	4.7393	3.9439	4.7109	4.1611	3.1843	3.557	5.047	3.3923	3.9644	0.2987	6.0717	4.7236	1.8032	3.969	4.8841	5.7068	2.0426	4.5783	4.7027	4.6977	4.0496	4.9021	5.4416	4.849	6.5097	5.4403	4.9672	4.8919	4.8022	5.6588	3.8084	2.8012	4.2891	4.8237	4.3384	4.985	4.8807	5.4565	4.785	6.1328	6.5382	5.4538	4.8293	5.9982	4.3306	3.7038	3.8934	5.2012
PF3D7_1430300.mrna1_1	PF3D7_1430300.mrna1_1;404	404	5.2917	5.5518	4.9045	4.5154	3.9203	4.774	3.9336	4.5179	0.2265	4.6439	5.669	1.9373	5.6602	2.1375	4.6542	4.6427	4.6843	2.3045	5.1077	4.1985	4.5503	4.4666	5.1272	5.0058	4.5261	2.0144	3.5385	3.4725	4.211	6.2085	4.5783	3.4249	3.6005	5.1615	5.2468	2.7004	3.9477	5.243	4.8684	1.7093	4.2319	3.5348	4.0496	3.8817	4.4396	5.2445	6.5057	4.9035	4.04	4.6276	6.0199	5.4676	4.9288	7.4973	5.1243	4.6433	4.6548	5.4439	5.0505	5.3889	5.8475	5.0858	3.8359	4.5223	4.1481	5.6963	1.5656	4.8525	4.3226	3.857	3.8001	4.8866	6.2196	3.9355	4.5814	5.2227	6.4799	4.9458	5.4074	4.7866	5.4453	2.269	4.6988	4.7409
PF3D7_1430300.mrna1_1	PF3D7_1430300.mrna1_1;405	405	5.3802	5.4957	4.7949	5.6366	3.7729	3.3576	4.6921	2.7549	1.7866	4.7279	4.7991	3.6993	4.5662	4.2426	3.5656	5.0299	5.2802	4.06	4.4336	4.153	4.8982	4.1227	4.7027	4.295	4.8248	3.8924	3.5789	4.0224	4.6719	6.0909	5.0738	1.0772	4.8875	6.0146	5.517	4.8176	4.9491	5.2311	5.4499	3.2434	4.2102	4.6479	4.5379	4.3695	4.4561	4.5904	5.2323	4.839	2.9542	5.0501	4.7766	4.9905	6.0228	6.3063	5.3778	4.2563	4.5868	4.7597	5.6061	4.1085	5.1587	5.581	5.1338	5.4754	6.0405	4.2743	3.8104	3.8689	4.5783	3.6182	4.1094	5.133	5.6218	5.2361	4.6915	4.6893	6.8342	4.7409	5.3516	6.4143	4.8807	3.9709	5.7434	5.8395
PF3D7_1430300.mrna1_1	PF3D7_1430300.mrna1_1;406	406	5.8117	5.202	4.8089	8.8706	3.9773	4.3568	5.3726	5.9103	5.7858	5.098	6.0409	5.5242000000000004	8.1704	4.6328	5.1445	4.3103	6.7612	2.2957	4.2802	5.8946	8.7751	4.8851	4.9667	3.7908	5.7304	4.0126	5.9324	4.5497	5.8417	9.8696	6.514	4.8369	5.0879	5.9699	5.0152	6.1825	4.0626	6.413	5.281	1.9373	4.9059	5.3049	5.0396	5.6276	5.0925	6.2151	4.4861	5.0435	4.6041	5.5656	6.0911	5.2585	6.592	5.61	6.5682	4.4764	4.7274	4.7148	6.0023	5.2728	5.6924	7.2134	6.2288	5.6778	8.4984	6.3063	5.4097	6.8304	5.5951	5.8785	5.3761	4.6223	5.0161	6.111	5.0188	6.0213	7.5988	5.7371	6.31	9.1789	6.2317	4.6893	7.7757	6.3531
PF3D7_1430300.mrna1_1	PF3D7_1430300.mrna1_1;407	407	5.6747	5.8914	3.101	5.9605	6.4663	5.6302	5.3653	5.7495	7.3338	5.7533	4.9514	6.11	5.5765	5.7586	5.4591	4.1309	6.2536	2.7887	5.0426	6.3468	10.7028	5.2832	4.9891	5.875	5.1289	3.5148	5.742	3.857	6.4538	10.8461	7.1291	2.8777	5.8222	5.1367	5.0206	4.6571	4.8156	5.7377	5.5901	4.2149	4.504	4.588	5.5292	5.2772	5.1181	6.4487	6.1681	5.7684	5.0997	6.4529	5.85	5.9366	6.9389	6.1247	5.9467	4.435	5.1835	5.4976	5.8909	5.6508	5.1667	7.7151	6.3887	6.0164	8.6608	6.0942	4.9098	5.5472	9.0664	6.087	4.5404	5.673	7.0527	6.3293	6.2359	6.2711	8.5357	4.607	6.5636	8.8733	6.6463	4.6433	6.3009	8.8667
PF3D7_1430300.mrna1_1	PF3D7_1430300.mrna1_1;408	408	7.6833	5.2219	7.2533	10.5047	7.5937	6.7199	5.8402	6.1779	8.0655	8.1612	7.9657	8.8568	11.8226	7.6153	6.7249	5.8122	7.2433	4.6106	8.1786	12.8031	11.2815	5.6753	6.1809	9.5707	5.4803	6.4971	6.5452	9.5278	12.7624	11.7773	7.3658	5.9451	9.496	6.5043	6.0768	6.7725	7.5835	7.1421	7.3528	4.9184	5.8048	6.4621	6.6121	5.7949	8.7538	7.0687	6.9601	9.6283	5.3005	7.2033	6.6864	6.8129	7.9198	8.204	8.3752	5.839	10.0908	6.1041	5.7471	6.3023	6.4276	13.7498	7.0254	8.3191	9.4921	6.4819	8.1786	5.917	9.761	8.2871	5.2608	10.4566	7.4841	7.44	7.0115	7.0932	13.6968	6.5521	8.8269	9.6625	6.9561	9.1831	6.9643	9.6144
PF3D7_1430300.mrna1_1	PF3D7_1430300.mrna1_1;409	409	7.3277	6.5021	6.3493	9.2575	7.5364	6.42	5.8174	5.8982	8.3378	7.8171	7.9056	8.978	10.109	8.0121	7.3989	6.2091	7.0156	5.5996	6.3754	12.3741	11.7068	5.8217	5.844	10.6156	5.7434	5.2968	7.1449	8.481	12.8228	12.1337	7.1112	5.2694	10.5201	5.9345	5.804	7.3431	7.1697	7.1226	7.5058	6.4024	5.7027	6.6276	5.7085	6.5612	8.56	6.9997	6.3993	8.9961	6.0239	7.641	7.5219	6.9253	7.9411	8.4943	10.8475	5.3374	10.81	7.8808	5.5856	6.4376	5.7447	13.8443	6.559	8.6017	9.2026	6.9568	8.2148	6.0581	8.9925	10.43	5.9146	10.8979	7.4687	7.9696	6.6302	6.9415	13.9217	6.6371	8.9975	9.7003	6.988	8.9381	6.9628	9.1473
PF3D7_1430300.mrna1_1	PF3D7_1430300.mrna1_1;410	410	7.5318	6.7137	5.9052	8.284	7.0277	5.6129	5.3885	5.9119	7.3713	7.5532	7.1952	8.2119	9.2955	7.1626	6.4547	5.3607	6.308	4.3219	5.735	11.6483	11.1777	5.1957	6.2211	10.4676	5	5.0303	4.4175	7.1644	11.8037	11.2712	6.3674	4.3491	10.1977	5.3621	5.9588	6.559	9.371	6.1971	6.9215	4.3045	5.8512	5.5762	5.3951	5.4995	6.8315	5.7884	6.5764	7.3526	5.0085	6.2722	6.6823	6.4388	6.6472	7.5221	9.6931	5.7814	9.8403	7.3542	5.5613	6.5987	6.1406	13.0159	6.025	7.0276	8.5657	6.7499	6.342	5.6302	8.1531	9.4866	6.4224	9.2729	7.8173	6.1894	6.2022	7.0384	13.0645	5.9581	7.5765	8.5137	7.0437	7.4931	5.4419	9.5166
PF3D7_1430300.mrna1_1	PF3D7_1430300.mrna1_1;411	411	8.4278	6.7832	7.0899	9.6754	6.9198	6.4266	5.2261	6.3152	7.0796	8.4474	8.2078	8.9236	10.3974	7.8763	6.8953	5.4158	6.4249	7.2166	6.5925	12.3503	11.5841	5.5154	6.4331	10.2799	6.1508	5.6633	5.4535	8.2512	12.5483	11.7566	7.0131	6.8291	10.4561	5.5699	5.7093	5.7296	9.3221	8.4593	8.382	5.8866	8.5089	6.7197	7.2402	6.0635	9.0071	6.3609	7.7158	9.3335	6.1332	7.4964	6.7958	7.4996	6.5057	6.6529	10.0102	6.4043	10.4395	8.7614	6.4053	6.4796	8.5399	13.4367	7.4933	7.7181	8.886	7.2659	7.5259	6.0518	7.8071	9.4146	6.4825	9.672	8.9132	6.5916	6.6889	8.6743	13.2404	6.7004	9.2867	8.987	8.4976	8.3235	6.6132	7.3176
PF3D7_1430300.mrna1_1	PF3D7_1430300.mrna1_1;412	412	7.6553	6.2263	6.8822	7.2294	5.7325	6.1245	5.4443	3.4141	5.1727	7.9009	6.8103	7.6734	8.3567	6.0334	5.9009	6.3404	5.2806	3.4594	7.7103	11.3626	9.7636	5.602	6.0255	9.2814	5.3349	4.8243	5.3409	6.8845	11.5373	9.3056	7.3326	5.466	10.1976	5.4601	4.9355	6.1352	7.7063	5.9042	7.8685	5.858	6.0475	5.2769	7.2493	5.8948	6.9366	5.1835	6.2432	8.1027	3.8329	5.3576	7.0658	7.3993	5.6901	7.4473	7.6606	5.246	9.2773	6.9981	5.6921	4.9584	5.9148	12.8812	6.6206	6.2587	5.6625	6.1747	4.9069	5.4084	8.036	8.5702	5.7908	7.9818	7.3103	5.2357	6.5196	6.0072	13.1252	6.246	7.7237	6.6366	6.3861	6.6762	6.1918	7.1136
PF3D7_1430300.mrna1_1	PF3D7_1430300.mrna1_1;413	413	6.7798	5.852	5.9348	5.8642	5.8435	5.8379	6.2292	5.0418	4.5826	6.9781	7.1493	7.757	7.1701	5.5738	6.5361	6.2361	5.9547	2.5898	5.4643	10.9436	7.5304	5.6079	8.6563	9.2846	5.2415	4.9336	4.4627	6.5253	11.3347	6.4398	6.7891	8.4761	8.9252	6.2456	5.7581	5.5018	6.5091	4.582	7.1361	3.9079	5.0993	5.9057	6.2018	6.1012	5.4647	4.3477	5.5759	7.1419	4.3484	6.0317	6.2263	6.0418	3.7485	5.9088	7.9435	5.7647	9.1922	6.8797	5.0921	5.2772	4.9662	12.4676	7.0039	5.9821	5.0695	5.3975	5.3639	4.5814	6.9665	8.9022	5.101	8.0803	8.486	5.3198	5.5567	5.7493	12.5178	6.8304	6.2583	3.8043	5.5975	6.0787	5.4446	6.2207
PF3D7_1430300.mrna1_1	PF3D7_1430300.mrna1_1;414	414	7.0129	5.8706	6.6572	8.0518	10.4284	7.1304	5.6008	5.742	9.2219	8.256	8.1056	8.8447	9.7598	10.5375	7.7751	5.4718	5.9355	4.774	6.2869	12.1705	7.5464	7.5711	5.3614	9.411	5.4867	5.1859	4.7109	7.8232	12.4667	7.251	7.8244	8.0733	9.7616	5.2731	5.4111	4.2861	8.2524	6.0365	8.9334	5.5972	5.8746	5.7159	7.308	5.2517	7.8855	5.153	6.4263	9.1846	5.4346	6.7741	5.6337	7.4471	3.1985	5.93	8.4222	5.2574	10.4327	9.1845	6.8864	5.0188	6.2681	13.4054	7.6772	7.394	5.073	5.6904	7.8412	5.5033	9.2057	9.4793	6.071	9.8869	10.5086	6.3503	6.8372	5.384	13.4031	7.3205	7.7833	6.6154	4.6993	8.2983	6.0836	8.506
PF3D7_1430300.mrna1_1	PF3D7_1430300.mrna1_1;415	415	9.2085	7.2599	7.5286	9.484	5.4046	8.2597	5.2172	5.3248	5.3981	9.0749	9.4594	10.0907	10.0679	4.5832	8.5099	6.015	6.9123	5.749	6.7021	13.2805	8.4591	6.251	5.2574	10.4635	5.7926	7.2075	5.7832	8.7561	13.2095	8.2466	7.692	5.0413	10.8466	6.4538	6.2702	5.9435	9.7669	7.7666	10.5988	5.8045	6.2521	6.5641	8.5288	5.9277	9.5399	6.514	7.7513	11.0666	4.729	8.4156	5.5792	8.9027	4.9491	6.472	10.0913	5.8951	11.5584	8.3637	5.9516	6.0052	7.3164	14.093	7.4189	8.3574	7.0811	6.716	8.2326	5.6221	7.702	10.6994	5.8125	9.7093	9.4346	6.0402	6.1924	7.4486	14.1802	7.2648	8.7711	8.0625	7.0923	9.4414	5.6168	6.9632
PF3D7_1430300.mrna1_1	PF3D7_1430300.mrna1_1;416	416	8.2167	6.5037	7.3072	8.4993	6.2018	7.3868	4.6685	6.2966	6.2077	9.0154	8.396	9.7414	9.8537	7.4011	8.2339	5.2353	6.6064	5.669	6.1102	12.4191	9.0694	5.6118	5.353	10.8382	5.1243	6.3156	9.6272	7.2731	12.7018	9.1122	6.4424	6.1999	11.9199	6.6586	6.1621	9.6261	11.3784	7.0408	9.0702	3.7495	6.3047	7.5295	8.7996	9.7511	8.7977	7.5963	8.1906	9.6234	5.6384	7.1493	5.8714	9.1882	6.299	7.3874	10.1572	7.2782	10.767	10.1954	6.4487	4.7323	8.8177	13.9344	7.9088	6.9122	6.7684	7.6678	9.1804	6.5618	8.4601	10.5408	7.0671	10.3634	10.7951	6.5627	6.0253	9.2358	13.7624	7.1828	8.3818	7.7269	7.5007	9.6297	7.0064	7.945
PF3D7_1430300.mrna1_1	PF3D7_1430300.mrna1_1;417	417	6.7974	5.7126	9.8918	5.2211	7.7602	6.2891	5.0798	5.3498	7.6015	6.3131	6.2352	5.9112	4.3909	7.9481	7.0651	5.0448	5.7913	3.0108	4.1579	8.25	6.8028	3.7495	5.4825	8.1009	4.6392	4.9117	6.847	5.3114	9.2922	6.5526	4.7431	5.1851	7.6609	5.3927	5.7178	7.6193	5.314	6.43	6.2885	3.839	4.4202	4.5934	5.4555	6.0407	5.2758	6.833	5.9609	6.3952	2.5236	6.3937	5.5814	6.4494	6.5782	5.4979	7.7655	7.563	6.6221	4.5589	5.673	3.2765	5.9889	11.7618	4.7824	4.6444	6.2681	6.1081	5.557	4.5945	6.2201	6.6382	6.6561	6.1071	5.3712	6.0446	5.5361	5.4666	11.5826	5.6741	5.0768	5.3295	5.6302	5.5497	4.9565	5.5457
PF3D7_1430300.mrna1_1	PF3D7_1430300.mrna1_1;418	418	6.7645	5.6814	7.0345	6.0341	8.3375	6.8378	5.6094	4.7137	8.47	7.3637	6.1793	4.9523	5.7074	9.9536	6.9454	4.9222	5.3709	4.7049	4.0557	8.2228	7.5642	5.1855	5.596	8.0856	5.6168	6.1932	7.7166	4.0764	8.7781	6.9848	5.6091	4.7934	8.2149	5.9894	5.6288	5.852	5.1297	5.2219	7.3823	3.5656	4.5807	5.4979	8.2758	5.6596	6.6269	8.0063	4.9514	7.1119	4.4502	8.6028	5.9167	9.4071	6.3975	5.6744	7.5389	7.6784	7.148	5.709	5.7458	5.7568	6.4494	11.2973	6.6618	5.0531	5.4861	6.7155	5.537	4.855	5.6232	7.6343	7.7364	7.2081	6.884	7.2272	5.9889	5.8585	11.5222	6.4391	5.7811	6.3374	6.4658	5.5258	5.9502	6.191
PF3D7_1430300.mrna1_1	PF3D7_1430300.mrna1_1;419	419	6.1069	5.5154	4.2296	4.4263	1.7655	8.9255	7.0128	5.2095	4.2563	6.9848	4.4542	4.9217	3.1506	5.7206	9.0595	5.2612	5.6826	1.8359	3.6392	5.9844	5.9284	4.9681	4.6966	7.8077	5.3298	5.2898	5.278	4.7629	6.4303	6.6454	5.1538	3.5993	9.1331	4.8929	4.9355	6.4405	2.9598	4.4886	5.318	4.0383	4.2928	4.4283	7.911	4.797	5.1655	7.3376	4.6513	5.8288	4.3427	6.4704	6.0279	9.0201	5.2441	7.0965	5.0985	6.36	6.7163	5.7274	5.3187	5.3684	6.0141	10.5877	5.735	5.4992	5.4259	5.0972	4.8634	4.7355	5.2858	5.9021	6.7586	5.7015	6.3455	6.8358	6.101	6.1375	10.8584	6.283	5.3323	6.28	4.9026	3.9001	4.7908	6.5708
PF3D7_1430300.mrna1_1	PF3D7_1430300.mrna1_1;420	420	7.339	6.1841	5.0755	5.3416	3.4128	8.5646	5.0785	1.4383	2.0496	7.2013	6.2355	5.7038	4.8914	4.0018	8.6916	6.7688	5.3844	5.0009	4.7076	6.2199	7.2741	3.7355	4.723	5.328	5.5987	6.5721	6.3688	5.0188	8.703	7.2887	5.5975	3.9373	7.8506	6.0016	6.9316	8.1803	3.86	4.5078	7.756	4.0197	4.7344	5.1587	6.0011	5.7018	6.0119	8.4804	4.7724	8.0433	3.7908	7.028	5.6171	7.7469	6.2902	5.9446	4.7655	8.2651	7.2197	5.2234	5.0527	5.6876	5.3334	11.4138	6.2564	5.8063	5.3516	5.3523	4.9616	3.5668	5.6185	5.106	7.318	5.8659	5.7509	6.2344	5.9246	4.4316	11.1289	6.596	6.1902	6.2137	5.0268	5.9665	5.3052	6.8851
PF3D7_1430300.mrna1_1	PF3D7_1430300.mrna1_1;421	421	6.1481	4.9556	4.5951	4.9672	3.0687	8.264	4.4718	3.84	2.9561	7.3244	6.3136	7.5979	4.5166	4.7181	8.3484	5.9944	5.8861	5.373	3.8032	5.6733	6.1593	5.6885	3.7949	6.2623	5.1367	6.6802	8.0276	4.9336	9.2469	6.9256	6.7761	5.2032	8.6343	5.972	6.1198	8.6641	4.1969	5.047	9.0274	4.6639	5.8495	4.8319	5.2338	6.4899	5.9602	8.0671	6.0652	8.4059	4.4912	7.9424	5.1926	6.9588	6.9865	6.6098	6.4691	8.8157	8.261	5.68	5.591	4.1587	5.7939	12.1537	7.1354	6.8388	6.2348	5.489	4.4074	4.7317	5.9796	5.1048	7.9221	7.258	7.6984	5.742	5.8115	5.8728	11.9467	6.6844	7.2166	6.8378	5.9894	5.3988	4.8515	7.2091
PF3D7_1430300.mrna1_1	PF3D7_1430300.mrna1_1;422	422	7.4639	6.2143	5.7887	4.5951	3.4867	6.9468	5.4121	4.6118	3.4621	8.0366	5.9812	7.9098	4.9598	3.7666	6.9413	4.9231	4.4906	5.4077	8.5288	5.859	6.2632	5.0479	4.8812	6.8119	6.2713	5.0339	6.788	7.7503	9.6239	6.6253	5.8156	5.0144	7.0419	5.4239	5.36	8.4208	5.3618	4.7677	5.3288	4.439	4.5546	4.5674	6.1056	7.4038	6.9122	8.7204	5.5708	5.3771	4.7361	8.097	6.2744	6.2658	7.314	7.1058	5.7766	8.5932	5.0631	6.7658	5.9425	4.7409	6.3742	12.3082	6.6421	5.6267	7.0478	5.5068	4.9639	5.5188	6.0108	6.3756	7.5584	5.2323	6.7443	6.4619	5.9609	6.4722	12.0915	6.3809	6.9917	7.1073	5.8017	6.2623	5.0303	7.4558
PF3D7_1430300.mrna1_1	PF3D7_1430300.mrna1_1;423	423	6.871	5.318	4.4893	4.1077	4.2327	6.2458	4.4476	4.4744	3.5373	6.6827	5.9637	7.1463	4.6588	3.3618	5.6795	4.8237	5.1043	5.3802	5.9338	4.7366	5.7268	3.6323	5.6276	5.3754	5.2001	3.4263	9.0295	3.8924	7.2874	5.9138	6.0757	4.3632	6.0244	6.6636	3.2525	8.9537	5.706	5.0112	4.4861	4.7808	4.8948	3.4542	5.6317	6.2502	6.74	5.2172	3.9882	4.5097	4.2087	6.5627	6.1463	5.5868	7.1587	5.9916	5.3438	5.2802	5.6809	4.8099	5.9819	4.6741	5.3273	11.4979	5.2126	5.701	5.1599	5.3547	5.2396	5.3733	4.546	5.5113	5.3374	5.1359	5.4283	5.2032	4.9165	7.3196	11.4519	5.5515	6.555	6.4491	5.3691	4.5711	6.1936	5.8649
PF3D7_1430300.mrna1_1	PF3D7_1430300.mrna1_1;424	424	8.17	5.7257	6.5541	5.4273	3.3219	4.7339	8.1869	6.3983	3.6871	7.5364	5.246	7.5841	5.6041	1.7991	5.5154	8.0554	6.8065	4.8649	4.7501	6.7892	8.0075	5.1334	5.9565	5.7142	6.2904	3.2525	7.8321	4.0755	8.2178	8.481	7.0851	4.3377	6.306	7.2838	5.4715	8.7605	6.97	5.0959	4.3985	5.2884	5.1098	8.439	5.8804	6.3468	8.3512	6.5195	5.0828	6.1133	4.7366	8.1625	8.497	6.6311	6.8781	7.1866	8.2855	5.2491	3.4236	5.7458	6.0106	5.7347	5.8672	12.6386	8.8019	6.9429	4.7043	5.433	5.3103	5.1198	6.8186	7.0177	4.796	5.4568	7.183	5.8709	5.6789	6.7036	12.4012	8.1045	8.2862	6.6861	5.1379	5.8921	6.1148	7.6481
PF3D7_1430300.mrna1_1	PF3D7_1430300.mrna1_1;425	425	7.7644	5.7511	6.3623	6.2095	4	6.8764	6.6231	7.5155	4.6831	8.1521	6.087	8.0867	6.6865	4.2188	7.6473	5.5011	7.9129	6.4512	5.0832	6.4992	5.6206	5.243	5.2739	7.2091	7.1714	5.5993	10.1998	9.1814	10.1085	6.8034	7.3358	3.991	7.0725	7.6333	5.2954	10.2821	7.5041	5.1379	4.6921	5.9481	4.5527	6.7409	5.7581	5.9395	7.843	11.0279	5.5518	7.8845	6.009	7.6852	9.1615	7.5785	8.6521	7.098	5.7328	4.85	5.3245	6.4259	6.0667	5.4686	6.2587	13.0165	8.5926	6.4343	4.7856	5.4057	4.6954	7.4062	6.5312	7.2836	10.3107	5.8963	8.6627	7.8615	7.2465	8.3352	13.126	7.9204	6.9246	7.1699	6.3604	6.8971	9.1314	8.0768
PF3D7_1430300.mrna1_1	PF3D7_1430300.mrna1_1;426	426	9.102	6.5629	5.5276	7.9949	4.464	8.1696	6.269	6.8763	3.025	9.1775	7.3474	8.2541	7.5462	4.2502	7.9435	6.2834	7.3516	5.0144	5.4182	5.2843	7.66	4.0461	5.7923	7.2943	7.1402	4.2304	8.7363	4.9458	7.9165	7.8715	6.6949	4.0418	5.8298	7.6995	5.0527	8.6628	7.2916	5.5185	5.1783	5.2106	3.862	5.5046	5.5195	5.5726	9.556	7.3415	4.2876	5.4812	5.5021	5.7004	9.9568	7.4833	8.0577	6.7427	6.6492000000000004	4.5273	4.4535	6.5187	6.0159	5.3416	4.7104	12.7303	6.9795	6.126	5.9181	5.2924	6.0687	6.6201	4.4396	5.8934	6.6493	5.7336	7.91	6.9837	5.9953	7.1241	12.4021	6.7564	7.3181	6.8158	5.8875	6.2382	7.4419	6.408
PF3D7_1430300.mrna1_1	PF3D7_1430300.mrna1_1;427	427	9.8625	7.2954	6.2447	6.0544	4.6662	8.7988	9.5031	8.3396	5.1799	9.5764	5.6044	9.4732	6.406	4.4634	9.5197	9.112	8.3229	7.1138	5.8094	8.2417	9.5021	6.1066	7.6636	7.1524	7.9152	5.7206	10.5006	5.5116	8.047	8.7402	7.3702	7.8355	6.5593	8.3241	5.7766	10.4884	8.9356	6.193	5.2207	6.3384	4.2373	6.902	6.4434	6.5653	8.9601	5.9236	6.4268	5.4333	8.5221	8.5683	8.748	6.692	7.1717	7.3283	9.1001	5.6554	5.1579	7.0517	6.7182	5.7029	5.9948	9.9224	8.2143	8.0208	8.5486	5.4896	6.3677	7.8512	5.9013	7.6899	5.9348	5.3248	8.4141	8.5088	7.2181	6.7879	10.016	7.1517	8.4344	9.2945	5.7018	6.989	8.7558	6.4494
PF3D7_1430300.mrna1_1	PF3D7_1430300.mrna1_1;428	428	10.1231	8.5037	6.1558	7.7171	5.3416	9.9787	7.8916	8.7095	5.5801	10.2703	6.8504	9.915	6.8817	5.0237	9.4122	6.5523	8.4954	7.6468	4.8156	6.1144	12.1621	6.5926	6.0516	7.8314	7.9779	6.8065	9.5184	5.8447	7.6793	11.6909	7.2743	6.7142	8.7456	8.2825	5.8502	9.6535	10.4621	6.3397	6.1104	7.7707	4.1169	8.5933	6.8665	6.8906	9.9056	6.5447	5.4709	6.4104	4.9425	10.8088	10.2404	8.7667	8.2377	7.9047	8.8711	5.2079	4.5862	7.6271	6.6901	5.0682	8.447	9.4521	8.8559	7.8497	9.0341	6.9001	5.3954	7.1135	7.5357	8.4973	5.6733	5.6651	9.0449	7.9294	7.5635	8.4597	10.0956	8.8504	8.2859	9.8718	6.7236	6.1071	8.1733	7.78
PF3D7_1430300.mrna1_1	PF3D7_1430300.mrna1_1;429	429	10.0635	8.2298	6.3171	7.5484	5.823	9.8791	7.8934	8.0865	5.0317	10.5972	7.363	10.0861	6.246	5.3309	10.2097	8.3124	8.2551	8.265	5.5889	6.875	9.0314	7.1137	6.9153	8.0702	6.2553	6.025	6.8175	5.8562	6.4714	8.3538	8.7038	6.6447	8.7052	6.71	5.3331	7.5639	10.0338	5.5068	7.7193	6.8427	4.0798	7.2197	7.3441	5.1711	10.1019	7.7036	6.7854	6.8688	5.5198	8.8491	9.6077	9.8326	7.1521	7.803	9.4379	6.1729	5.9279	7.6429	6.5783	5.7208	6.1039	7.9707	7.497	8.7957	8.6652	7.8209	5.3248	8.5761	7.8434	9.3854	7.1817	6.4981	8.8115	7.151	7.1641	7.1436	8.8298	7.1749	8.8316	9.3162	8.8493	6.7407	8.497	7.568
PF3D7_1430300.mrna1_1	PF3D7_1430300.mrna1_1;430	430	9.4417	7.9799	5.8753	6.319	5.1643	9.5465	7.3272	8.236	5.1902	10.0246	7.9244	10.1453	5.813	5.3288	9.6829	5.478	8.1547	8.3042	5.5135	5.9644	8.7194	6.7094	9.6651	8.507	5.9563	5.5759	6.706	4.8679	6.3956	8.3277	8.8546	9.8708	9.1016	6.2159	4.7203	6.2257	8.3283	6.0268	6.5764	6.0622	7.7996	4.8232	5.8022	6.5286	8.9992	6.3966	6.4601	6.269	5.7608	8.0221	8.0756	7.0419	6.944	8.1254	9.1269	4.8904	5.6622	8.0092	6.1938	6.0029	6.4328	7.8189	7.1086	8.1888	8.7992	7.1966	5.2373	8.9494	8.4961	8.7974	6.1233	6.6314	8.9399	7.3328	7.2782	6.5995	8.4646	6.89	8.8905	9.3714	7.2586	5.9091	9.5025	7.6304
PF3D7_1430300.mrna1_1	PF3D7_1430300.mrna1_1;431	431	8.1333	7.1469	6.8873	5.8792	4.904	10.4264	7.8737	8.8617	5.7447	8.8095	7.8311	8.3356	6.1637	5.7581	10.5861	5.2102	9.0229	8.3578	5.3947	6.5467	8.074	7.015	9.7157	8.3945	5.5723	4.8704	5.3438	5.013	7.0537	7.1828	8.182	9.604	8.256	6.7339	5.5301	5.9891	7.5592	7.1457	6.9186	6.9509	3.3799	4.0892	5.9038	6.68	7.9781	6.2223	6.4981	7.2845	5.6687	8.4511	9.0586	6.5487	6.3489	6.9939	8.8466	6.1214	6.102	7.464	6.5512	5.0135	5.6375	7.4489	7.6132	7.1792	8.8905	6.7621	4.0312	8.3951	7.4501	9.0363	5.6061	5.5037	9.2965	7.0644	7.4256	5.8048	8.4618	7.0747	7.7226	9.2387	8.3546	5.9258	9.1882	5.7669
PF3D7_1430300.mrna1_1	PF3D7_1430300.mrna1_1;432	432	7.2218	6.0978	5.6806	5.4303	4.3709	9.8596	6.4226	7.9746	4.6876	8.0447	7.3787	7.3552	5.5188	1.852	9.7927	6.263	8.1959	7.8178	5.8948	6.9202	7.0158	5.2687	8.8373	6.3125	5.8364	5.4336	5.0747	5.6156	7.2109	7.1014	7.4611	8.3641	6.7829	6.7056	4.903	5.044	7.9656	5.696	6.3811	3.9165	5.0054	5.0824	5.8417	5.0849	5.2709	6.0115	6.12	6.2352	5.5774	5.824	7.8518	7.6684	6.8374	6.2188	8.6043	5.0548	5.1815	6.6861	6.339	5.4568	4.4783	7.1127	6.3702	7.3381	7.7671	6.3969	5.4902	7.7442	6.8153	8.0229	3.0687	5.5543	8.3231	6.5673	6.0779	5.704	8.2393	6.1254	7.011	8.9838	6.4604	4.7274	8.6549	6.5148
PF3D7_1430300.mrna1_1	PF3D7_1430300.mrna1_1;433	433	6.2574	5.4229	4.8689	6.1438	3.8924	8.7268	5.3151	6.5883	2.157	7.5987	6.4947	6.1542	6.3498	2.846	8.6431	4.2861	6.5863	6.5033	3.2839	5.7054	5.8527	4.2426	8.1106	5.607	5.7735	6.0339	3.3505	5.0836	6.0094	6.3567	6.513	8.6254	5.8963	6.4194	5.5472	3.5398	4.8027	4.479	6.2538	3.842	5.3628	4.5084	6.8603	2.9819	5.9565	6.5419	4.8709	6.1701	4.1416	4.6381	5.9326	7.4768	3.7845	6.4055	7.0751	5.1635	4.6949	6.1114	5.106	5.5329	5.5671	5.6479	5.7727	5.5148	7.4222	5.1371	4.1094	6.7173	7.9917	7.0434	5.5357	6.0989	9.151	6.3041	5.2702	5.7148	6.7022	5.0527	6.3181	8.2195	5.7777	4.696	7.3905	6.5583
PF3D7_1430300.mrna1_1	PF3D7_1430300.mrna1_1;434	434	7.1299	5.9186	4.9373	5.5509	4.292	8.9895	6.4216	5.68	4.3241	7.8398	5.4935	6.8338	5.4995	3.6826	8.7892	5.2036	6.3445	6.9176	3.904	6.0424	5.8873	5.0184	8.0256	5.2563	5.9083	4.9941	4.6966	4.8405	6.5198	6.6549	9.1308	7.2293	6.0259	4.7104	4.8273	2.6229	5.9656	5.3085	5.3537	5.5217	4.6381	4.7803	4.5534	4.9658	6.2761	4.3349	4.9855	5.3913	4.3052	7.245	6.8665	6.7182	6.0896	6.2386	8.2138	3.3505	5.3747	7.0398	6.8133	5.342	4.8379	6.5354	7.3945	6.4885	8.469	5.7782	6.0915	7.19	6.4284	7.6033	2.846	4.8763	8.2681	6.3832	5.6177	5.9669	7.1058	6.3628	6.8115	8.8429	5.8975	5.7889	7.8548	7.1462
PF3D7_1430300.mrna1_1	PF3D7_1430300.mrna1_1;435	435	7.8314	6.7978	5.6826	5.8326	4.4195	9.1243	6.0389	5.3951	3.1375	8.7882	5.2137	7.2654	4.0993	1.7225	8.5619	5.6241	6.6304	7.304	4.1227	5.9458	6.511	5.3406	8.5772	6.2044	8.064	6.6869	4.7268	5.0631	6.1239	7.5187	7.8951	8.1394	6.4258	7.2837	6.8392	4.95	8.0394	5.0228	5.8785	6.0139	4.0841	4.7908	5.0934	5.1973	7.3302	5.0514	5.2137	5.8237	5.3782	7.0568	4.7015	6.6379	6.3316	6.7623	9.3825	5.2415	5.6496	7.3891	5.9579	5.2839	6.1069	7.626	7.7751	6.6585	8.9001	5.7879	6.3609	7.5096	6.8884	9.7102	5.1965	6.908	9.2318	6.6347	6.0674	6.5736	7.7858	7.1993	7.5526	9.7507	5.8773	7.399	8.068	6.263
PF3D7_1430300.mrna1_1	PF3D7_1430300.mrna1_1;436	436	8.3415	6.7744	8.3161	6.3799	3.4303	10.1309	6.6789	7.22	4.204	8.9921	5.5856	7.0189	6.0306	4.3957	9.8115	5.6482	7.3989	8.3524	4.7586	6.9632	7.7396	6.6947	8.0443	7.9794	9.1793	8.4335	6.3345	4.4067	6.7293	7.816	8.3592	8.1051	7.5761	9.5542	8.2242	5.5735	8.5082	6.6796	5.9222	5.9355	4.2008	5.4195	7.1414	8.7775	6.8245	6.8994	6.8662	6.3047	4.7301	8.3598	10.2581	6.8462	5.602	7.1687	8.7266	7.2293	5.6531	9.3944	6.3264	6.1285	8.5321	7.2502	8.6103	6.6349	9.77	6.7282	6.2871	7.9906	7.7465	9.2596	6.556	5.8276	10.8477	7.4963	6.9271	8.335	8.6548	7.4365	7.2848	10.1101	7.7103	7.3317	8.8253	7.7449
PF3D7_1430300.mrna1_1	PF3D7_1430300.mrna1_1;437	437	8.0599	6.8757	8.0121	7.3572	5.6721	10.809	6.3365	7.5362	4.8943	7.9896	6.5367	6.1735	6.7366	5.3844	10.3255	6.3954	7.3051	7.8789	5.4899	7.7271	8.4505	4.8777	6.7724	6.0453	9.8504	5.7517	7.1624	6.2315	7.8729	7.5089	7.8331	6.9161	6.0792	10.4437	5.3092	6.5543	7.3494	7.025	7.8638	5.3906	3.1538	5.384	6.9164	6.8909	6.9519	6.7993	7.1396	5.4333	7.8559	8.0151	7.5889	7.4078	6.1763	6.8509	8.8578	6.5171	5.1346	7.3882	7.5055	5.4874	7.6504	7.4088	8.8977	7.3932	9.174	5.9355	6.5724	8.6851	7.4133	9.0305	8.1507	5.7175	9.359	7.9737	6.6308	7.0082	8.7239	7.6973	7.9485	9.7036	6.7833	6.668	9.1534	7.8146
PF3D7_1430300.mrna1_1	PF3D7_1430300.mrna1_1;438	438	8.062	7.4622	8.5488	6.9619	5.306	11.4602	6.9083	8.0563	6.3343	8.3703	6.3415	6.1453	7.4185	5.957	11.1858	5.8714	8.001	6.4709	6.7153	8.2524	8.2819	6.4548	6.7003	7.9526	10.6211	6.2441	6.5732	6.6401	8.7775	8.3395	8.3593	7.2285	8.629	11.3656	5.5185	6.6847	10.1578	8.0733	5.9695	6.414	3.9079	5.2036	7.9749	5.7721	7.6538	6.6734	7.3129	5.8352	5.7962	8.3906	8.9616	8.6599	7.3497	7.5831	8.8065	6.6564	4.7452	8.0207	7.2885	6.7454	6.9837	8.1768	8.9469	7.176	9.678	6.8222	6.9317	10.6141	7.2057	9.3827	6.8622	6.5314	9.9646	8.592	7.0476	7.1181	8.6737	7.8918	8.0139	10.5056	6.5318	7.4179	11.0984	8.1568
PF3D7_1430300.mrna1_1	PF3D7_1430300.mrna1_1;439	439	8.7606	8.4583	9.1281	7.0532	4.2296	10.5742	5.8743	7.1054	6.0197	8.934	6.6625	7.1698	6.8467	5.1239	10.3564	6.7111	6.1675	6.3237	6.0363	10.5276	8.302	6.4284	6.7736	7.5996	11.5263	6.321	6.9616	5.9889	11.2987	7.9104	8.2653	4.3681	8.0632	12.1121	6.2147	7.4393	8.2778	6.7649	6.8184	8.388	4.9551	5.5388	6.9734	7.3494	8.2011	6.6829	7.031	6.731	4.3999	8.8169	7.6005	7.5913	8.9114	7.4203	9.3914	6.9676	5.3172	8.2503	7.3392	7.3648	6.5575	8.3399	10.7146	7.7916	9.5965	7.1773	6.9136	9.8623	7.1745	9.3727	6.892	7.0839	10.1881	8.3687	7.8563	6.4864	9.2374	8.1525	8.4393	9.9578	8.0319	8.0026	10.0753	7.9012
PF3D7_1430300.mrna1_1	PF3D7_1430300.mrna1_1;440	440	8.2208	8.4624	9.2929	6.7459	7.6529	7.3299	5.9423	5.9248	7.2575	8.7304	6.9806	6.6589	6.8521	8.1935	6.9137	6.2731	6.1805	7.0502	6.1747	10.7993	9.8449	5.6542	6.28	7.422	12.0793	5.2702	5.1367	5.9425	11.3165	8.6449	7.6896	6.1944	7.762	12.5883	5.9326	6.5446	4.5217	5.7729	7.8187	7.6278	5.3716	4.5135	6.6809	6.06	7.2529	6.9362	6.8507	7.4867	6.8775	8.711	7.5593	7.0137	11.1571	7.5221	8.3673	7.5641	4.4634	8.6255	5.9743	6.0875	5.8497	7.8493	10.2363	8.1772	8.5002	8.9737	6.1873	10.3251	7.7414	8.8034	6.8436	6.5645	9.9665	7.809	7.669	6.2246	9.0292	7.9953	9.0891	9.1777	9.0012	7.3286	10.1525	8.3169
PF3D7_1430300.mrna1_1	PF3D7_1430300.mrna1_1;441	441	7.2879	7.8742	10.066	6.9275	4.7887	7.6629	5.1449	5.8497	4.9112	8.1996	5.5741	5.1338	7.0006	4.8768	6.9576	5.8495	5.5027	5.7038	5.4938	10.1615	9.1895	6.212	5.3434	7.135	11.4824	5.7236	5.5423	6.0672	11.2131	8.2058	6.8968	5.3951	6.5523	11.9862	5.5546	5.8207	5.546	6.0527	6.3802	6.7969	8.0812	3.8639	6.4449	7.165	6.3717	6.6606	6.7464	6.5618	5.1603	8.4467	7.4946	6.4246	9.8789	7.3199	7.2436	6.9	5.3681	8.0821	5.9591	7.119	5.0909	8.0161	9.5601	7.6544	7.5501	7.2312	6.5287	10.7763	7.1043	8.1123	6.6389	6.6515	9.631	8.2521	7.536	6.3859	8.7435	8.1897	8.8172	8.0109	7.5018	6.6165	11.0879	6.5895
PF3D7_1430300.mrna1_1	PF3D7_1430300.mrna1_1;442	442	7.4555	7.2863	9.9714	6.4678	4.7645	6.9931	5.7093	4.7004	5.487	8.0061	6.3284	5.2559	6.5402	4.2987	6.9364	5.7038	6.0415	5.5423	5.4535	11.0284	8.9277	5.6935	5.5931	7.4034	9.8671	6.0581	6.922	6.4458	11.7775	9.0935	7.3578	3.6803	7.503	9.7209	5.1506	6.2977	6.0809	6.3295	6.1643	7.0717	8.7257	4.6707	6.934	6.7101	7.3213	7.5163	6.7104	6.5928	5.1981	11.6239	8.7832	7.4383	7.4359	6.4278	6.5486	6.3363	5.4386	8.3849	5.7323	6.3063	5.9676	8.3901	10.1464	7.7793	7.8783	5.6392	6.5583	10.822	7.1157	7.4193	6.5325	6.8368	10.2465	7.6236	7.5817	6.6594	9.1352	9.9385	8.7597	8.2378	6.6868	7.3257	11.2845	6.4804
PF3D7_1430300.mrna1_1	PF3D7_1430300.mrna1_1;443	443	6.7521	6.3062	10.0736	6.5362	6.2369	6.7674	5.2005	5.6993	7.2629	7.4265	6.3125	6.2939	7.0715	6.4944	6.6727	5.5056	5.7007	4.5373	5.5185	12.2785	8.3349	5.1667	4.8288	7.36	9.3211	4.0738	6.0168	5.0334	12.717	8.2362	7.5819	4.516	7.1027	10.1457	5.0483	4.9307	6.9307	6.0706	5.5919	4.7996	5.9521	5.1985	6.4373	6.9359	6.6943	7.3906	6.0843	5.5874	5.0913	9.2694	7.1154	6.6081	7.6234	7.0917	5.9288	7.8179	4.6753	8.8574	6.4772	6.7436	6.2205	8.103	8.4292	5.9993	6.2604	5.9793	6.5596	8.1606	6.0605	7.3549	7.0373	6.5187	9.8343	7.7281	7.8749	6.8584	8.7708	7.1934	6.6717	7.4794	6.9176	6.5651	8.8083	7.2506
PF3D7_1430300.mrna1_1	PF3D7_1430300.mrna1_1;444	444	6.3441	8.4727	10.0977	7.3788	6.3542	6.7896	10.0608	9.0857	5.853	7.5016	7.9477	6.2445	7.5012	6.2396	7.1915	11.863	9.3498	8.1043	8.3419	11.4481	9.6273	6.4211	7.2795	9.4318	11.5446	8.998	7.0009	6.8621	11.85	9.6687	7.0229	6.4923	9.467	12.2702	7.6977	7.3811	8.1098	5.998	6.9147	8.0893	5.8878	8.2993	8.3384	7.8096	5.9814	7.7167	5.8951	6.3052	5.4363	10.482	9.5918	7.6717	7.8861	7.4534	6.4451	6.3083	6.2996	8.6107	6.223	5.5777	5.947	11.9638	9.6341	8.9216	7.5188	5.9198	7.7127	8.4553	7.9079	7.3629	7.0764	6.7871	10.1275	7.4069	6.1119	6.327	10.8209	8.4763	9.1264	7.9803	6.9221	9.0803	8.5986	7.8576
PF3D7_1430300.mrna1_1	PF3D7_1430300.mrna1_1;445	445	6.957	7.5941	9.0643	6.7151	5.6656	6.3896	5.7274	6.6421	4.6814	8.424	5.2754	4.3903	7.0009	5.2399	5.2968	6.1295	7.192	5.2118	5.3558	10.4631	10.9423	5.8364	5.9179	9.1875	11.1511	5.8084	7.9599	6.2696	11.1886	9.8153	6.4222	5.2445	9.2067	11.6324	5.3621	7.3375	5.2176	4.7724	7.5203	6.6625	5.4519	8.9102	7.663	7.1065	7.7679	7.2162	6.1542	6.7934	3.2141	9.6964	8.9894	8.0926	7.349	7.2233	5.855	6.0146	6.1293	8.2222	5.1835	6.3176	5.8117	10.4365	7.4741	7.6221	6.0522	5.6121	8.7605	7.4818	7.127	6.1387	6.0566	6.454	9.6354	6.8442	6.7981	5.8283	10.5064	6.378	7.636	6.86	5.7687	9.6929	6.4812	6.6995
PF3D7_1430300.mrna1_1	PF3D7_1430300.mrna1_1;446	446	6.825	6.3225	6.2981	6.4963	5.9743	5.3875	6.598	5.3923	5.7043	6.7212	5.6707	7.6927	6.1689	4.8425	5.0457	6.4111	5.8037	5.6221	6.0792	7.7342	6.2815	6.0702	6.133	7.4886	5.9488	5.0742	7.771	6.8466	8.31	6.9161	10.777	4.6508	7.2675	6.6872	5.0259	8.5205	5.8795	6.6545	5.3516	5.2008	6.95	6.7622	5.5683	6.2077	5.8689	5.6784	5.7637	6.0378	4.5987	8.5874	10.5077	6.1422	6.3903	5.9006	6.9525	6.1274	5.2502	6.4712	5.9912	6.1703	5.7225	6.5977	7.6289	6.1851	6.2848	5.6308	4.9227	5.6126	6.7283	6.6579	5.5273	6.1221	6.8	5.9686	6.413	6.5914	6.7588	7.2133	6.8034	5.847	6.3047	6.1481	6.3152	7.2723
PF3D7_1430300.mrna1_1	PF3D7_1430300.mrna1_1;447	447	6.1589	6.4448	6.1959	6.4741	5.5148	6.3338	4.8379	5.0695	4.6253	6.0275	6.0944	7.9149	6.5521	3.6859	5.3868	5.9709	5.0657	5.3792	5.9317	6.6697	6.319	5.8743	5.9825	6.3804	5.0794	5.3266	7.9314	6.354	6.6475	6.1493	10.9541	6.3462	6.4524	5.9869	5.5823	6.7815	6.9069	6.1235	6.0034	5.0866	5.636	6.561	6.7754	6.2647	6.3721	5.7065	5.8094	4.861	5.5106	7.9088	10.4084	6.5157	5.3778	6.5337	6.3102	5.2683	5.6608	6.9695	5.067	6.0358	6.4259	6.3309	7.3314	5.4951	6.273	6.2882	5.2943	6.1701	6.4782	7.339	6.4114	6.0146	8.0795	5.5258	6.2895	5.7848	7.1484	6.8507	6.714	6.1328	5.6616	5.6562	5.7947	6.9197
PF3D7_1430300.mrna1_1	PF3D7_1430300.mrna1_1;448	448	9.2193	5.8743	6.3891	8.972	6.0598	7.1009	7.8265	7.1043	6.1542	8.615	7.1537	9.4418	9.08	5.6502	6.6023	7.1877	6.3239	7.8309	8.2797	8.9971	8.3237	6.9984	7.3459	7.809	6.8364	8.8545	9.987	8.4418	9.3585	9.5809	12.3914	6.6506	8.2176	7.5077	9.0338	10.0714	9.2028	7.5903	7.8545	5.4239	8.4299	10.211	8.4171	7.8383	9.0431	6.5932	6.4983	7.9118	5.0426	10.303	11.4972	8.4715	8.528	6.7063	7.1997	5.667	9.0384	8.6902	5.98	6.6231	6.5367	6.133	8.8174	9.2628	8.3879	6.1918	6.2197	6.0479	7.9147	7.3556	6.1268	7.5787	10.4476	6.2811	7.0648	7.0235	7.3714	8.362	8.9606	8.7201	6.9254	6.9502	6.43	9.0224
PF3D7_1430300.mrna1_1	PF3D7_1430300.mrna1_1;449	449	8.4	5.8975	6.2815	8.5575	5.6115	8.3211	6.3151	5.2284	4.9021	7.7179	6.3567	8.8207	7.7777	4.4854	7.6245	6.5315	5.6985	7.2538	6.1305	8.4791	7.5509	6.4917	5.5379	5.1835	6.3526	9.0039	8.7735	6.5162	8.2851	7.743	12.2354	5.2698	6.8057	6.2919	8.5888	9.9666	6.6067	7.4432	9.0686	4.844	7.6431	8.5754	7.8206	8.8184	8.0732	6.3038	6.6953	8.8641	4.2396	9.0068	8.7843	7.781	6.1262	7.1008	5.8112	4.5844	5.5333	7.0157	5.9038	6.6791	5.6565	7.547	7.6237	6.731	6.9834	6.3067	5.8512	5.4806	7.8904	6.4825	6.1264	5.9153	9.3882	6.4145	7.1866	6.0592	8.4314	7.072	7.0525	7.4376	6.2972	4.8565	5.3889	7.958
PF3D7_1430300.mrna1_1	PF3D7_1430300.mrna1_1;450	450	6.8184	5.2483	6.4381	10.8099	3.9809	7.7633	6.0204	5.4532	5.3681	8.0962	6.4458	8.9381	10.3999	4.0144	7.4903	5.9528	5.8181	7.5012	6.9131	9.3741	8.5241	7.6135	6.1603	6.9672	6.592	9.1022	8.0028	6.3717	9.5419	8.9034	11.9775	5.3736	7.1623	7.0729	9.0823	8.5144	7.2179	6.9949	8.4002	5.0435	4.6882	8.6208	8.0414	9.214	8.0481	5.7687	5.7824	7.4219	4.5564	8.0274	8.3126	7.955	7.1338	6.5733	6.4291	6.2443	6.2411	8.3664	6.671	7.9738	6.2363	9.127	8.8537	6.5306	5.3733	6.2155	5.5014	4.9246	9.6784	6.7189	4.942	5.9521	9.5419	6.1424	8.6726	6.2957	9.0328	8.1669	6.8116	7.0415	6.2999	6.2679	5.5823	9.7317
PF3D7_1430300.mrna1_1	PF3D7_1430300.mrna1_1;451	451	8.2937	5.7684	6.6042	9.6516	3.6206	7.359	5.9141	5.5928	5.4313	8.4623	5.6946	8.4795	9.6382	4.6358	6.8552	5.8792	6.3418	7.4742	5.7729	9.5591	7.1307	6.8085	5.7832	6.1187	6.0792	8.3	8.2365	6.1944	9.794	7.0803	11.9903	5.8181	5.2604	5.8562	8.1549	8.2515	7.3794	6.6178	6.0631	4.9551	9.1716	8.9634	7.8092	9.4166	8.1317	5.4429	6.6191	5.8547	4.6775	7.5095	8.2349	8.1531	5.6126	7.2343	6.7562	5.3226	5.9771	8.9861	6.6991	6.58	6.1621	9.5827	9.0855	6.127	6.1528	5.5702	5.0228	5.9319	9.581	6.5679	5.4366	6.1683	9.9566	6.3591	6.4548	6.0725	9.4934	8.2951	6.6343	7.2046	6.7513	5.4741	5.2346	9.575
PF3D7_1430300.mrna1_1	PF3D7_1430300.mrna1_1;452	452	8.493	5.3988	6.8831	10.3542	5.033	7.1524	7.2293	6.4867	5.2713	8.9875	5.9941	9.0547	9.4004	5.6182	7.1732	7.777	6.5237	7.4504	6.357	9.7519	7.2618	7.334	7.3422	6.4428	6.6525	7.4949	9.0295	7.317	10.0636	6.359	11.6548	6.6931	6.747	7.0008	8.0423	9.0809	8.2157	7.0906	5.348	5.5135	7.2192	9.6722	8.2228	9.2783	8.0991	5.6058	6.9012	7.5163	6.0339	9.0437	8.7105	8.2141	5.6954	7.288	7.2803	5.6185	5.9021	9.1645	6.6528	7.3909	5.4851	9.7029	9.7452	5.8143	6.8387	6.7874	6.1859	6.1235	8.9819	6.7148	5.6337	5.8445	9.9927	6.5125	7.5724	5.5835	9.2526	9.3095	6.9714	7.2973	6.3768	5.9741	6.4205	9.1746
PF3D7_1430300.mrna1_1	PF3D7_1430300.mrna1_1;453	453	9.1798	5.8281	7.3781	10.8257	5.5564	6.235	6.7819	6.0144	4.7137	8.6417	7.1623	9.7109	9.959	3.8094	6.9525	6.4681	6.2998	8.8584	6.5667	10.0496	7.1482	6.7348	6.405	6.3661	6.5806	8.0369	7.8633	7.3174	10.4637	7.6964	10.1878	6.1809	6.2211	6.4424	8.4094	7.8976	7.7761	7.2139	5.9614	5.093	5.8186	9.1107	8.6023	9.5308	9.008	6.4494	6.7743	6.2329	6.9534	8.4451	9.1571	8.4931	6.2885	9.1291	7.2913	5.9491	6.3207	7.2695	7.0293	7.7393	6.2143	10.1168	9.1084	5.995	7.2723	5.2828	5.9709	5.4463	10.4736	6.53	5.6056	5.7779	8.6758	6.2946	7.7142	5.8834	9.9277	7.9764	6.644	8.0164	5.6993	6.6883	7.033	9.8411
PF3D7_1430300.mrna1_1	PF3D7_1430300.mrna1_1;454	454	10.0895	5.983	6.1689	11.9784	5.2008	8.7882	7.0387	6.4136	5.3628	9.7068	7.6273	8.8989	10.6226	4.7655	8.3601	6.2106	6.7495	7.575	6.4398	8.8198	8.8752	6.7166	6.9003	10.2569	6.6138	8.1391	8.0491	7.4016	10.1804	11.1164	10.1698	9.8048	10.091	6.684	8.2221	8.3203	7.3334	6.9256	6.5948	4.0391	5.7923	9.9653	8.07	9.3368	9.2925	6.1069	6.2802	6.5624	7.1047	7.3873	7.8985	8.4292	6.4217	7.6697	7.6156	5.6887	7.0749	7.296	6.2968	6.7969	6.6785	9.7524	9.1352	7.6819	6.5192	8.1456	6.3735	6.958	9.9082	7.813	6.0947	7.4088	8.87	6.8037	7.6814	5.6144	9.5247	9.4375	8.1078	7.4292	8.4319	6.6122	7.6972	9.7853
PF3D7_1430300.mrna1_1	PF3D7_1430300.mrna1_1;455	455	7.1101	6.4619	4.7236	10.3089	5.1882	6.9029	6.2884	6.1033	4.8334	6.1487	5.9418	7.8001	9.2457	4.2869	6.6632	6.3116	6.2836	6.4514	5.0819	7.7966	8.8258	5.7126	5.5665	10.2256	5.915	7.4086	8.9745	5.5333	8.9012	10.9591	7.6053	4.4931	9.8745	6.5203	7.7834	8.919	5.2559	6.586	6.0798	4.5122	6.0101	7.944	8.1068	8.7872	6.6104	6.1196	5.1305	6.4928	3.862	7.0047	8.8217	7.6395	4.8709	6.3719	6.9578	5.2307	5.1428	8.8871	6.4189	6.2403	6.8181	7.8615	6.9694	6.5297	7.1302	5.7054	5.596	5.1755	7.6902	6.7	4.7761	5.2342	9.5676	6.3413	6.8521	5.3937	7.2395	7.2089	6.1385	7.3371	6.1245	6.5402	5.9551	8.1852
PF3D7_1430300.mrna1_1	PF3D7_1430300.mrna1_1;456	456	7.4289	5.3551	8.7952	11.0595	4.7661	7.2693	6.6248	6.7614	5.087	7.1797	6.2658	7.541	10.1552	3.9819	6.5919	5.5534	6.1052	8.1285	5.7903	9.3873	8.7944	6.5373	5.3049	9.3504	6.5584	8.4974	9.3893	6.2718	9.5801	10.876	8.1992	5.7487	9.3867	7.379	8.9207	9.294	6.7635	7.3742	7.754	5.7835	5.4253	7.8337	8.182	8.2664	7.2876	5.3688	6.4727	7.3083	6.0135	8.7264	7.6185	8.4395	7.2288	8.079	6.2743	4.9973	5.7687	9.2073	7.1511	6.996	7.5647	8.7888	7.6712	6.9799	8.0811	5.9122	5.1506	6.2515	10.4127	6.4004	4.9155	6.6334	9.3418	6.8034	7.3075	7.1927	9.1641	7.4508	7.1872	8.0539	5.1886	5.09	6.8368	10.5782
PF3D7_1430300.mrna1_1	PF3D7_1430300.mrna1_1;457	457	7.0695	5.7093	5.5317	10.3866	1.9891	6.0045	5.8552	5.3646	5.3384	7.4818	5.0334	8.0017	7.0167	4.0009	5.1214	6.3138	5.9955	6.2143	5.3796	7.8794	8.6341	6.2797	5.467	6.9956	6.9431	7.65	8.7838	6.2782	7.9999	8.9977	6.4586	5.3459	7.0539	6.4599	7.9004	9.9811	4.9955	6.9812	5.796	4.5981	5.6366	7.7234	7.2551	7.3405	6.7431	4.0036	6.0141	6.6428	6.2369	7.7814	5.9481	6.8092	7.3828	7.8306	4.9982	4.3147	4.384	6.0208	8.3272	6.1352	9.219	7.5714	6.4825	6.076	6.3951	6.11	5.9727	5.6485	9.5154	6.3003	5.8153	5.8785	7.2402	6.7238	7.0196	8.7161	7.3447	6.9537	6.7071	7.3532	6.2261	5.4676	7.0144	9.3968
PF3D7_1430300.mrna1_1	PF3D7_1430300.mrna1_1;458	458	7.7123	7.3782	6.4749	7.0691	3.8319	9.4645	6.0195	5.9975	4.9373	8.1838	7.5088	10.5092	6.471	4.4522	10.3175	5.8215	5.4578	5.5859	5.3384	6.7986	11.6748	5.8344	5.319	6.1785	6.4487	8.799	8.9674	5.6642	7.2453	11.8082	7.4606	4.2735	6.3505	7.3084	8.7019	9.867	6.06	7.4242	6.5862	6.1691	6.6415	5.6738	6.7962	7.912	7.1453	7.9651	7.0069	5.5592	6.1183	6.4714	6.7082	7.2637	6.1779	7.2362	6.0161	5.2133	5.3078	6.1667	8.2821	5.9768	8.0365	7.1425	7.1262	7.3126	6.8146	6.7215	5.1367	5.1695	6.7552	6.1463	5.4489	5.6645	7.5037	8.6736	6.6614	8.0017	8.4612	7.5394	7.4513	7.2761	7.5872	5.6918	6.8333	7.3502
PF3D7_1430300.mrna1_1	PF3D7_1430300.mrna1_1;459	459	6.937	5.6505	6.0272	5.3323	4.7703	6.035	5.7203	5.3823	4.4114	7.172	4.8192	6.7018	5.0904	4.7991	5.921	5.511	6.0715	5.62	7.0592	5.0708	9.0594	4.9054	4.9588	5.142	6.1528	5.478	5.9798	7.1336	7.1201	9.5999	5.5119	5.1835	5.5398	6.3169	5.4673	6.8378	4.8369	6.4253	5.243	4.5619	6.25	4.9298	5.3712	6.3567	5.9262	5.09	7.0518	5.4022	5.2653	6.0112	5.8878	5.859	5.1014	6.9613	5.6556	5.1085	3.9326	6.8142	6.5975	5.7745	6.3999	6.9393	6.272	6.1675	6.8566	5.3459	5.6885	5.8199	5.7642	5.6395	5.3363	4.4673	6.7093	6.2388	6.2095	5.3505	6.2338	6.102	6.5629	7.2093	5.366	5.1114	5.2931	6.2005
PF3D7_1430300.mrna1_1	PF3D7_1430300.mrna1_1;460	460	7.2008	6.071	6.0583	6.0535	4.9787	5.8014	4.5059	5.5298	4.774	6.9119	8.8838	7.0206	6.7206	4.5435	4.5261	4.6206	6.0934	5.6758	7.6637	6.6241	8.4518	4.903	4.0072	6.5217	6.3591	5.7434	8.6915	8.2613	6.4882	9.0536	5.8309	4.1627	6.3349	6.435	5.4439	8.8065	5.3971	7.2006	4.634	4.0755	4.8364	6.0942	6.1379	7.134	6.458	4.2342	7.237	5.9549	3.5521	5.4883	6.1381	5.6516	5.1799	6.2363	4.9079	3.8924	4.0391	6.0646	6.1581	6.379	6.2943	7.5931	5.6418	6.5839	5.3809	5.8637	6.2376	5.7921	7.3994	4.6194	4.4236	5.6229	6.2447	5.0622	6.6796	5.431	7.3696	6.3806	7.7581	6.6628	5.7276	5.4679	6.8122	7.8757
PF3D7_1430300.mrna1_1	PF3D7_1430300.mrna1_1;461	461	6.7214	6.1158	5.9179	5.7104	4.5317	7.1166	5.9887	7.3839	3.3604	6.0875	4.9528	7.0148	4.6433	4.3688	6.8801	5.3512	7.9873	5.5148	7.4807	5.9172	6.1627	4.5601	5.0794	5.9953	6.1617	4.5179	8.2307	7.2965	6.2776	6.1914	5.4179	3.8156	6.2911	5.9812	4.645	8.3262	4.8525	6.839	5.2091	5.3933	6.3356	5.6179	5.0259	4.7929	4.9621	4.8684	7.0117	7.5638	6.7204	5.9563	5.3255	4.7782	6.0839	6.5041	4.995	5.9549	4.9928	5.5037	5.9465	5.8207	4.9718	6.1231	5.6232	5.4152	5.4182	5.1077	5.1379	5.2327	5.3961	4.8079	5.4376	5.7594	4.7323	5.4816	6.0356	5.7309	7.1575	5.9944	6.2348	5.3448	5.6185	5.1432	5.7584	5.6479
PF3D7_1430300.mrna1_1	PF3D7_1430300.mrna1_1;462	462	5.6579	5.246	5.0772	5.4104	5.3768	6.1062	5.8169	5.392	3.3491	6.1169	6.0702	6.5583	4.5753	3.1359	6.6433	4.8022	5.087	5.9941	7.8939	5.5771	6.6269	4.342	5.6247	4.9964	6.8824	5.1659	5.8035	8.0527	4.849	7.9231	5.852	3.8953	5.7858	7.182	5.31	4.4744	3.9458	5.2687	7.0429	5.3295	4.2008	4.3096	5.2091	5.0828	6.1546	5.3016	5.3009	6.9753	1.516	5.2188	4.9236	4.9869	4.0126	6.2843	5.854	5.1595	4.9602	6.3354	6.2534	5.2472	5.607	6.5756	5.5198	4.6444	6.5121	5.1449	5.4676	4.6628	5.373	4.9359	5.3809	4.9491	6.6004	7.6114	4.3132	5.7331	7.9649	5.7519	5.8243	6.2026	5.7692	5.2828	6.2376	5.988
PF3D7_1430300.mrna1_1	PF3D7_1430300.mrna1_1;463	463	6.8803	5.2983	5.4419	4.8212	3.2585	7.0989	3.6253	4.7425	2.4594	6.7063	3.6927	5.9234	5.0622	2.6323	5.9628	4.9355	5.0426	5.3241	7.4441	4.9383	6.992	5.09	4.1185	10.7369	5.2083	2.9449	4.7639	7.6756	5.926	7.0101	5.561	3.7093	10.4513	5.8092	5.1375	5.3234	3.85	5.8515	4.1027	4.2898	5.1106	4.2795	5.2913	6.009	6.6045	5.5097	5.8652	5.2854	3.4607	3.9136	5.5232	5.706	4.0461	6.2649	5.8743	4.9035	6.0764	6.2054	5.9081	5.2913	4.4731	7.9772	5.3768	5.044	11.5503	6.3749	5.0548	5.2102	4.9331	4.7835	4.3916	5.2813	6.8158	5.8572	4.8068	5.1514	8.1831	6.4825	6.1393	12.0017	6.225	5.0135	6.1276	4.5963
PF3D7_1430300.mrna1_1	PF3D7_1430300.mrna1_1;464	464	6.9625	5.2887	5.2517	4.3161	3.6439	6.558	5.3154	4.5521	4.1635	6.9011	6.094	5.9607	4.266	2.905	6.5572	4.9968	5.0811	4.905	7.8215	6.0018	6.7981	4.7452	5.4822	5.4512	4.7866	4.7882	5.4373	7.658	6.3302	6.5978	5.382	3.7602	6.5146	6.0747	5.4928	4.6588	4.6707	4.7698	4.9864	5.1643	4.3827	4.3277	5.2238	5.9577	6.624	5.1831	4.627	4.5741	3.1473	5.5984	5.7463	5.2683	4.106	5.4436	5.0317	5.204	6.334	5.8667	6.7601	5.0828	5.4748	6.4167	6.6692	4.3971	10.4554	6.2436	4.1102	4.7506	5.4812	4.0277	4.3674	7.1693	6.7711	5.8704	5.407	5.7477	7.082	8.1841	6.7581	10.8961	6.5236	4.4601	3.9837	5.6372
PF3D7_1430300.mrna1_1	PF3D7_1430300.mrna1_1;465	465	9.8591	5.7236	6.6648	6.1751	5.1587	5.0286	5.489	4.5993	4.7415	9.4177	8.3747	5.9715	5.5515	4.8856	5.2292	4.851	5.4689	6.4764	8.2172	6.811	12.0993	5.1799	5.8344	5.615	5.2304	4.1359	5.9903	8.8024	6.8368	12.8469	6.7534	3.5692	5.8824	5.9526	5.489	6.9776	5.0596	7.3074	7.3875	4.9298	5.5068	5.0067	6.5622	6.6656	9.0605	3.6599	8.2667	6.9752	4.3561	7.5695	5.2638	5.4774	5.96	7.8936	5.435	3.4046	5.1997	6.5801	6.3952	5.3632	5.701	6.3554	6.0146	9.3183	9.5747	5.527	5.2323	5.5564	9.0252	5.0866	4.2817	6.701	6.7384	6.1989	5.4611	5.8336	7.4563	6.2504	9.3823	10.3708	5.9686	5.9871	5.8912	7.4904
PF3D7_1430300.mrna1_1	PF3D7_1430300.mrna1_1;466	466	6.671	5.581	6.6223	5.9959	3.9355	5.6129	5.8768	5.706	4.9021	6.7637	8.6855	5.2215	5.9288	3.847	4.942	5.5138	5.0661	7.1242	8.9586	6.9615	13.1858	7.783	5.7244	5.7957	6.2566	4.6938	6.192	9.1247	7.094	12.898	8.2941	4.7159	5.7109	6.4293	5.5601	6.4619	4.9791	5.7863	8.0929	4.0409	5.4057	5.5267	5.6963	6.756	6.5021	5.1651	5.8482	7.5879	4.4005	5.9885	5.7323	5.067	4.1611	6.4175	4.7682	5.8741	5.1847	6.4104	5.8367000000000004	5.5469	6.4136	6.6726	6.3872	11.0877	9.7382	7.2011	5.3561	5.254	7.2346	5.0369	5.3519	5.9612	6.7684	5.4617000000000004	6.4678	7.2768	6.7167	7.4763	11.3624	10.3716	7.5157	5.7068	6.0275	7.3929
PF3D7_1430300.mrna1_1	PF3D7_1430300.mrna1_1;467	467	6.727	7.5171	6.0682	5.4864	2.6439	5.8314	6.3226	4.3462	3.8176	6.4744	7.9214	5.8306	5.5214	2.8699	5.7939	5.8171	5.1177	7.0174	8.0921	6.7188	13.3256	4.9896	4.8866	5.4854	6.4603	5.0772	6.5491	8.4591	5.9095	12.7874	6.0369	6.0201	5.5838	6.791	5.3459	6.5835	5.0548	5.0193	7.6549	4.9184	6.3911	6.0966	6.2077	6.0244	5.774	4.5279	4.5217	6.8541	4.6369	6.0509	4.669	5.8092	5.545	5.9959	4.4128	3.9681	5.5832	5.1123	6.7434	5.7785	5.6792	6.9617000000000004	6.3674	11.2613	9.611	5.1635	5.3702	5.811	5.7679	3.7687	5.0108	5.6017	6.4709	6.0727	5.9789	5.7068	6.7997	8.113	11.6903	10.1562	5.3961	5.9777	6.0453	6.5083
PF3D7_1430300.mrna1_1	PF3D7_1430300.mrna1_1;468	468	6.8476	5.9277	7.2821	4.9823	4.466	5.3933	6.228	5.5807	5.9711	6.5835	8.9578	4.1859	5.8457	5.213	5.6291	6.1001	5.8585	6.7061	9.1519	7.6969	13.0163	5.467	5.7096	5.8115	6.7316	4.6764	6.2079	9.14	7.4561	13.5591	6.3459	6.1008	6.0157	6.4782	6.263	6.6039	6.4326	5.9526	8.8776	4.649	4.6616	6.9627	6.6986	6.9913	6.8534	6.1546	4.7415	7.7234	5.3656	7.0089	6.0841	6.1334	4.9837	6.1705	5.6215	5.8367000000000004	5.3089	7.2011	7.5269	7.482	6.1305	7.4036	8.3009	11.7771	10.4886	5.8931	6.4746	5.6044	7.4051	4.9467	4.8938	5.3219	7.364	6.7514	7.0042	5.4466	7.4035	9.1317	11.9603	11.144	6.7211	7.2879	6.5232	7.3174
PF3D7_1430300.mrna1_1	PF3D7_1430300.mrna1_1;469	469	6.6935	5.5978	7.0545	5.4077	4.7934	5.6008	5.7479	5.4293	4.7671	6.2321	8.8965	7.3604	5.6401	4.7623	4.8369	6.1131	5.7554	6.4774	6.0629	7.2662	13.4712	3.85	5.2854	5.3434	6.2642	4.3916	6.1069	5.8785	7.4246	13.5381	5.5053	5.3505	5.7616	6.3129	5.803	6.0328	5.0708	4.9873	8.088	5.266	4.4938	7.8521	5.3896	6.7895	6.1352	4.054	5.0466	7.2685	4.7021	5.4922	5.8782	5.3847	4.6147	6.0989	5.5804	4.7576	5.9766	6.0201	7.4366	7.1155	9.8562	6.8834	7.4079	11.3335	10.9193	5.8748	5.9148	5.266	5.1081	4.8135	5.8846	5.0845	6.1346	6.6024	7.075	8.782	6.7982	7.9698	11.5286	11.2129	5.4992	4.9814	5.7608	6.7342
PF3D7_1430300.mrna1_1	PF3D7_1430300.mrna1_1;470	470	6.1659	5.6387	7.6027	5.6719	5.106	5.5841	5.5653	5.8204	4.1795	6.8054	9.2672	7.9552	5.3646	4.6571	4.7639	4.9635	6.1092	7.7042	5.9449	7.5382	13.0577	5.4124	5.6323	6.0781	6.4739	4.9317	6.2238	5.742	7.9125	12.9886	6.0083	5.1566	5.7054	5.7858	5.852	6.4361	3.5862	4.6753	8.3205	5.3092	4.7929	8.5311	7.9603	9.6131	6.3945	5.9718	4.1859	7.7465	5.1989	6.7365	8.1758	6.4241	3.5072	6.2897	5.4764	5.2456	4.9759	5.0139	7.6392	8.4098	12.1587	6.5974	7.617	11.5716	10.5358	5.5151	6.7569	5.4039	6.9447	5.0527	5.327	5.0383	6.1805	7.1136	8.5728	11.1264	7.5905	8.588	11.3578	11.2073	5.4555	5.6871	5.8158	7.6566
PF3D7_1430300.mrna1_1	PF3D7_1430300.mrna1_1;471	471	6.6179	5.7104	5.6302	5.4578	3.1953	4.7317	5.5413	5.6401	2.7203	6.9285	7.7652	6.1514	3.9523	4.4692	4.8319	4.1085	4.6241	5.4676	5.218	6.7342	12.7997	5.1477	5.2137	5.6639	5.3082	4.8104	5.5783	6.0843	6.9325	13.0293	5.8654	4.4289	5.5969	5.8253	2.281	5.9373	3.9709	5.4525	7.5969	4.2517	4.4039	6.8436	5.2388	6.8742	5.8953	5.9224	5.431	5.9057	4.3226	6.2769	6.9758	4.6531	4.7527	5.2254	5.6702	5.2928	5.36	6.5577	5.8669	6.634	10.365	6.1999	6.8379	10.3445	10.4674	5.5671	5.5163	4.0072	6.3809	5.4841	4.9528	5.1859	6.8855	5.8768	6.8581	9.0956	6.7874	7.9793	10.3907	11.0843	6.4074	4.4456	6.1643	6.7216
PF3D7_1430300.mrna1_1	PF3D7_1430300.mrna1_1;472	472	7.6182	5.8099	6.8209	5.6935	4.5033	5.3441	5.5154	5.3964	4.3298	7.0382	7.8201	8.3871	5.4413	6.347	5.0466	5.5141	6.1987	8.6282	5.9558	8.8822	12.6302	4.7991	5.4175	7.673	5.7916	4.1383	6.079	6.1202	8.9666	12.6561	6.5491	5.2323	7.6776	6.5998	4.9284	6.0594	4.1408	5.2555	7.3245	4.193	3.4289	6.9551	6.4293	8.1107	7.4163	5.3868	6.3561	6.8883	3.5059	7.0956	7.3467	5.3785	6.0944	7.2669	5.6693	4.4403	5.3045	7.8154	6.4611	9.1463	8.0697	9.1951	7.2097	10.0268	12.2602	6.5322	5.7293	5.0942	5.1922	5.8199	5.8672	6.0159	8.0745	7.8176	8.6571	6.992	8.8435	6.6601	10.2168	12.6387	6.8752	6.3021	6.3563	6.1851
PF3D7_1430300.mrna1_1	PF3D7_1430300.mrna1_1;473	473	8.7911	6.8577	6.6535	7.1637	5.2122	7.3739	6.907	5.342	6.0757	8.1264	8.3905	9.0641	6.7495	6.4084	6.8796	6.8113	6.7505	8.6183	6.8788	9.496	12.6104	3.6554	5.504	8.7788	6.6402	5.1085	6.9015	6.09	9.9349	13.1042	6.3651	6.2288	8.767	7.3891	6.1191	6.6545	6.2223	6.2284	7.7837	5.779	5.4249	6.8974	6.6311	8.2204	6.8694	5.7076	6.7334	7.6912	3.2525	8.4387	7.2521	5.5937	5.7981	7.0928	6.64	5.2407	5.6346	7.9639	6.9735	9.5933	8.7916	7.4765	9.1069	8.1991	12.0488	7.3271	7.5504	5.5141	6.7237	6.2547	5.9095	6.8116	9.2061	8.1221	9.5133	8.3066	8.0771	7.1447	9.4468	12.6069	6.8988	8.8369	6.9092	5.8243
PF3D7_1430300.mrna1_1	PF3D7_1430300.mrna1_1;474	474	8.4772	6.1627	5.6044	6.9027	5.299	5.6337	6.2551	6.8185	5.0592	7.8037	6.3289	9.6867	6.0953	4.2563	5.3063	6.1542	7.258	9.0726	5.4489	9.4442	11.4059	4.6387	5.5729	9.9418	7.7296	5.8432	6.6869	7.302	9.8476	13.2792	6.4692	5.2634	9.651	8.1815	4.7666	6.5033	6.3032	6.0303	6.9942	5.6904	5.2475	8.4219	7.7724	9.427	7.9633	6.8595	5.44	6.7681	4.8748	8.4083	7.9941	6.8489	8.4122	6.5708	7.3684	6.0009	5.9932	6.816	7.3323	9.3724	8.1894	7.3791	8.3245	8.0276	12.2794	7.4018	7.428	6.9937	6.9152	6.0997	7.0449	8.0247	8.3606	8.3072	9.1924	8.2137	8.9205	8.2595	8.7438	12.6787	7.6899	8.2537	8.4079	6.9511
PF3D7_1430300.mrna1_1	PF3D7_1430300.mrna1_1;475	475	8.0016	6.7486	5.1619	6.5552	3.4303	6.7354	5.3205	5.7764	4.6456	8.2455	7.3891	8.2658	6.1859	5.9062	7.114	5.6834	5.8535	7.556	4.649	8.016	8.6675	4.6519	6.8847	8.4015	5.1252	5.9639	6.128	5.1144	8.3823	8.0421	6.8418	6.4561	8.2807	6.5848	5.6966	5.5862	5.0674	5.2067	5.3771	6.007	6.0529	6.2876	7.258	9.342	7.3189	5.7514	6.9735	5.281	3.669	7.212	6.6652	6.1813	6.2754	6.6782	7.1001	5.8817	7.0327	5.9683	6.1117	7.3103	7.1887	7.1557	7.6255	6.9399	8.5562	6.7899	6.3799	6.6359	6.4085	6.5526	5.6008	7.2364	7.2162	7.8056	7.7807	7.2253	8.6245	6.6918	7.4077	9.9952	7.3842	5.0413	8.2636	6.7222
PF3D7_1430300.mrna1_1	PF3D7_1430300.mrna1_1;476	476	8.4451	6.9919	6.2961	6.8851	5.2238	5.843	6.3136	6.0043	5.3431	8.5743	6.2413	8.7415	5.6979	4.5103	5.3027	5.7936	6.5011	7.9158	8.3416	7.4816	9.2132	6.3847	8.1452	9.0372	6.6124	4.6628	4.0993	5.4535	7.4629	8.1699	6.9053	7.8168	8.6596	7.3254	4.4568	3.7729	4.7866	5.9563	5.8387	5.5113	5.5084	6.1839	7.2829	9.252	7.513	6.3684	6.5174	5.4145	4.5741	7.6038	6.9696	5.9141	6.3523	7.511	7.0295	4.6129	6.5881	7.449	6.0016	9.119	7.6914	7.1815	10.2986	6.0607	8.7755	5.9229	4.1342	7.6027	6.5624	7.5954	5.9165	7.336	8.6907	7.8761	8.237	6.4226	8.5914	9.0739	7.4203	9.1706	6.9679	7.1706	8.8402	6.1697
PF3D7_1430300.mrna1_1	PF3D7_1430300.mrna1_1;477	477	8.6076	7.6402	6.5362	6.1843	5.7832	8.4494	5.9683	6.3832	5.4074	9.0344	6.3163	10.1191	6.3978	6.0925	9.1576	6.6011	6.5592	8.0378	7.9962	7.9926	9.8486	6.1361	7.3835	13.8086	6.3074	5.7779	5.7682	6.7401	7.8975	9.8544	7.3381	7.6149	13.7805	6.9594	5.5966	5.7714	6.4043	5.3466	7.1426	7.2279	5.4738	7.3709	6.4591	8.5781	7.2743	5.9186	6.8231	7.0666	5.1318	7.4373	7.448	6.853	6.5583	7.918	8.1602	6.2151	7.7068	8.0912	6.3354	8.7086	8.6003	7.4482	7.8629	6.9844	9.6459	7.7229	9.889	9.1222	7.4339	8.7877	5.7266	7.5642	9.3413	7.2048	8.3615	8.0969	9.0523	7.4561	8.1033	9.9759	8.1764	9.7822	9.6653	7.8365
PF3D7_1430300.mrna1_1	PF3D7_1430300.mrna1_1;478	478	7.235	6.8274	5.9453	5.4403	4.9265	6.2373	5.1639	5.7208	2.9598	8.2299	6.1169	7.2372	6.0815	4.7613	6.5367	6.4731	6.8648	7.6267	6.4497	7.2813	7.3235	6.2871	5.3906	7.9453	5.9493	6.0206	5.347	6.2604	7.6692	7.5315	6.9291	4.2787	7.4656	6.453	6.0972	5.2906	5.7931	5.8314	5.6317	5.1851	7.6242	5.2791	6.1158	7.2825	6.2355	7.0891	6.0032	6.2313	5.9212	6.8466	7.543	6.5889	6.258	7.8516	7.123	5.5889	5.7568	6.406	5.9732	7.0952	9.1646	7.8766	6.4717	6.8062	7.6723	5.9119	6.0115	11.6821	7.1553	6.9548	5.4492	6.2536	6.69	6.3815	7.3881	7.8186	8.4777	7.0225	7.8291	7.9074	6.6632	7.203	12.1598	7.5789
PF3D7_1430300.mrna1_1	PF3D7_1430300.mrna1_1;479	479	7.4437	7.7801	7.7018	6.3696	5.6218	7.3474	6.3868	5.5395	4.3583	8.9096	7.2075	10.5943	6.1963	7.5986	7.302	6.4046	6.525	8.6022	6.5919	9.0686	8.0122	6.7765	7.7116	8.2681	5.8824	5.5072	5.6651	6.6714	9.2055	8.3642	7.4759	7.8447	8.0734	6.5399	4.9941	6.2974	6.3199	7.4191	6.646	7.4508	5.2839	5.5354	8.3655	7.7212	8.0553	6.8935	8.2377	6.5437	6.2219	6.1379	7.7775	7.7866	6.1904	7.6234	6.7698	6.1967	6.342	8.1233	6.0248	6.5301	10.0762	7.8597	6.8526	6.6748	8.3011	7.0563	6.1497	10.0064	7.4963	7.455	6.5984	6.5821	8.6925	6.7256	7.5188	8.2236	8.6407	7.1906	7.4263	9.3619	7.0944	6.5621	10.5689	7.8203
PF3D7_1430300.mrna1_1	PF3D7_1430300.mrna1_1;480	480	8.8267	7.8131	6.7358	5.6002	6.5934	6.6844	5.8777	6.4097	6.3313	8.5965	6.3981	8.3054	6.1212	7.0525	6.6833	6.1759	6.7489	8.2944	6.5413	8.7708	7.5281	6.1843	6.6264	9.1699	5.3334	6.25	5.5999	6.3031	8.8923	8.4014	6.9864	6.9957	8.9392	6.6454	6	6.328	4.8293	6.6177	6.4136	7.2494	4.6977	6.0092	8.4225	6.7884	7.5525	6.3466	7.0418	6.5823	5.8017	7.7919	8.3998	8.6154	7.4578	7.607	7.4639	5.9502	5.8652	6.9853	5.7214	8.5055	8.8804	7.5824	7.3097	6.4811	8.3668	5.8334	6.1705	10.0003	7.6415	6.6696	6.8301	6.5859	6.7083	8.0072	8.6618	8.3089	9.0442	7.1977	8.7265	8.7522	6.6299	6.8204	10.5538	8.0646
PF3D7_1430300.mrna1_1	PF3D7_1430300.mrna1_1;481	481	6.5064	6.8539	6.4328	6.5569	6.941	6.2361	5.7913	6.1609	6.0611	9.0304	7.4971	7.743	5.7908	6.0766	6.1426	5.9435	5.7296	5.5435	6.5577	7.1703	9.2888	6.3945	6.7995	6.7382	5.4584	5.6761	5.779	6.634	7.0931	8.2218	7.6081	6.8707	7.4035	6.1835	5.5518	6.3971	6.8716	7.4383	6.1902	6.3952	4.5975	5.7189	6.6526	6.8276	7.7979	6.8622	7.3589	6.1886	5.2653	5.478	7.3031	6.9547	7.6518	7.8801	6.7392	5.0103	5.8753	6.6653	5.4074	5.8265	6.132	7.394	6.5467	5.8006	6.2653	6.6272	4.4376	10.7668	6.3785	8.3687	6.5014	7.1398	8.6552	5.9998	7.0898	7.0239	8.86	7.3428	7.8174	7.1124	7.1613	5.6736	11.0193	6.6823
PF3D7_1430300.mrna1_1	PF3D7_1430300.mrna1_1;482	482	8.3314	7.1016	6.6559	6.4778	5.3646	9.4143	6.5135	6.5086	4.7153	8.876	6.8008	6.8402	6.0749	6.4165	9.3709	6.7262	6.5102	6.1177	6.3932	7.2829	9.8046	5.9236	7.939	7.2177	5.847	5.1747	5.4552	5.5726	7.433	8.0408	7.6342	6.9167	7.4226	6.3913	5.3516	5.975	6.0391	6.8769	6.9178	5.9561	4.845	5.4535	6.1451	6.2532	7.0707	7.7743	6.9817	6.3103	5.797	6.4274	6.1254	6.7251	5.9602	9.0193	6.9912	6.0235	6.6358	7.0857	6.1781	6.1245	6.1283	7.3486	6.9684	6.7957	5.8502	7.3719	5.1783	10.2001	5.6349	8.1601	7.62	7.164	8.4514	8.1103	7.6344	6.6823	8.8258	7.7707	7.05	7.2133	7.9625	6.1048	10.616	6.477
PF3D7_1430300.mrna1_1	PF3D7_1430300.mrna1_1;483	483	7.4888	5.86	5.7506	5.3712	5.3448	7.7368	5.4141	5.0858	5.8746	8.5095	5.9869	6.1548	5.2001	5.9777	8.5364	5.3583	5.9789	6.0126	5.1416	5.946	8.5106	4.2585	6.0575	5.8792	5.4705	5.3445	6.2836	5.7382	5.8032	7.6693	6.1695	5.6913	6.1334	6.4864	5.4476	6.9616	4.6719	5.6496	6.2808	4.0548	4.5832	5.5738	6.1324	5.2983	6.9323	5.7991	5.8627	5.7189	4.8728	5.615	6.0781	5.5963	5.1131	6.0993	6.1254	4.5021	5.3885	5.9944	6.6929	6.2392	6.11	7.0558	6.2054	6.8067	5.8367000000000004	6.8895	5.9392	9.3734	5.7829	7.1729	5.8255	5.8637	7.4235	7.8251	6.375	6.2913	8.7235	6.7863	6.8521	6.6433	6.1438	5.2063	10.1361	6.5756
PF3D7_1430300.mrna1_1	PF3D7_1430300.mrna1_1;484	484	7.2559	5.5091	6.0909	6.6771	5.8437	8.1551	5.9787	5.4026	5.4383	8.3162	7.5948	10.0499	6.2491	4.5987	8.6966	5.7929	6.2153	5.295	5.7988	7.0214	7.6253	5.0687	10.7531	9.1839	6.9338	5.8336	5.88	5.6256	7.4855	7.1422	7.1133	10.8505	8.0918	7.9337	5.3241	5.4077	6.33	5.8298	6.0233	4.6305	4.5904	5.0032	7.6499	6.128	6.3954	7.1233	6.4743	6.2005	5.3273	5.8532	5.9488	6.5122	5.3698	7.4079	6.2494	5.6247	5.6781	6.2378	5.9623	5.299	6.1127	7.2717	6.6687	6.7242	6.0817	6.6479	6.5625	9.5063	5.8595	7.6248	7.0775	7.0295	7.3362	7.1719	6.5217	6.644	8.9229	7.281	7.216	7.4104	6.9052	6.6088	10.3397	6.8701
PF3D7_1430300.mrna1_1	PF3D7_1430300.mrna1_1;485	485	7.1964	6.4803	6.1365	5.3964	5.2494	8.9754	5.3705	5.7148	5.4928	7.8852	6.7338	9.3535	6.1554	4.106	9.1818	5.3255	5.6392	7.2622	6.0036	7.0216	7.5138	5.0352	5.4806	6.0505	9.8068	5.6235	5.3226	4.8807	6.3821	7.1097	6.3799	4.2464	6.9852	10.3479	6.1424	5.561	5.4558	6.2965	5.5868	3.6519	5.5229	4.7285	5.5534	6.3284	5.947	6.2359	6.6499	5.9131	5.9962	4.9416	7.0918	5.1173	5.1346	6.4824	7.5245	4.8115	6.328	6.2549	6.4786	5.9312	6.7683	6.9459	6.6023	5.9255	5.8263	7.3837	4.8319	10.0019	6.3882	7.0315	5.8904	5.4761	7.9065	7.1498	6.3579	7.9422	8.3908	6.893	6.2673	6.9927	6.6273	4.8654	10.596	5.8577
PF3D7_1430300.mrna1_1	PF3D7_1430300.mrna1_1;486	486	7.4336	6.0339	5.4799	6.1707	4.565	8.4151	5.1803	4.8171	5.2307	8.2947	8.6413	9.8695	4.8629	4.1334	8.4706	5.3726	6.1073	5.0072	6.3363	6.7744	6.5181	5.7777	6.0132	5.5931	9.4895	6.2007	8.0569	6.3076	7.6831	6.3654	6.4411	5.6685	4.9791	10.3393	6.0923	7.9584	5.3349	8.2849	5.9568	5.0448	4.8822	3.842	5.7134	5.5097	6.7007	7.1443	8.144	6.2238	5.0036	6.8932	7.1579	5.2418	6.1831	5.7758	8.2603	5.9944	6.1121	5.9373	6.1643	6.8895	8.6401	6.7338	5.7317	6.0518	5.5182	6.848	4.6803	10.159	5.9477	8.327	5.7216	5.6366	7.76	6.6516	5.6147	8.4827	8.2757	6.416	6.0018	6.6792	7.1554	5.4303	10.6945	5.1198
PF3D7_1430300.mrna1_1	PF3D7_1430300.mrna1_1;487	487	10.1432	7.1023	5.7684	5.9366	4.5148	8.442	5.6539	5.6565	4.7076	10.1502	7.8482	10.1631	5.5354	5.1102	8.7591	4.8777	6.4565	3.5874	6.2791	7.0916	5.9853	4.723	5.3586	5.9709	8.995	5.272	11.6128	5.6395	7.6075	6.787	6.7388	6.3239	7.1514	9.6093	6.4757	11.3052	6.1723	7.2456	6.0036	6.9125	4.2048	4.7004	5.5304	4.4757	8.3076	7.1566	7.4103	5.6328	4.6299	6.8881	6.267	6.2512	5.7996	6.708	9.4896	6.4101	5.7355	7.5661	6.12	5.5148	7.6405	6.7721	8.1933	5.946	8.9364	6.2952	7.2355	9.5106	7.2681	9.3049	5.9305	5.2284	8.5957	6.972	6.4419	7.7026	7.8276	5.4568	7.7107	9.4327	7.3596	7.2647	9.8092	6.2806
PF3D7_1430300.mrna1_1	PF3D7_1430300.mrna1_1;488	488	9.6171	6.6188	5.9907	6.5667	4.4416	6.1577	5.6744	6.3052	4.7814	9.522	7.2992	13.1046	6.7739	3.8943	6.3861	6.5426	6.6222	8.0978	5.2353	7.7881	8.5385	5.7339	5.9637	8.8603	8.0141	8.1727	11.2877	5.6349	8.1666	10.1441	6.991	5.2887	7.4496	8.6385	7.7822	11.3307	5.8232	8.604	6.283	4.6899	8.543	11.5477	5.4406	7.9708	8.7445	8.8509	8.8566	6.2863	4.7404	8.1007	5.6929	6.2279	7.0565	8.1136	10.7255	9.7358	6.0061	5.7447	6.5948	5.1239	6.2581	9.5881	8.3743	6.3835	8.3076	6.9447	5.7716	6.9081	6.0889	9.8527	7.7186	6.3717	6.4288	6.6915	6.9214	6.3434	9.8918	7.0197	7.0731	9.1515	6.6215	6.4973	8.4003	6.1639
PF3D7_1430300.mrna1_1	PF3D7_1430300.mrna1_1;489	489	9.3973	6.6344	6.0906	7.0341	4.6792	6.4744	7.1451	8.0648	4.6971	10.7735	7.2783	12.9001	7.1241	3.6112	6.5618	6.5294	8.2347	6.0345	5.7173	7.977	8.5845	6.0016	6.8426	8.1268	8.6935	7.5583	9.8433	6.1651	8.1935	10.0742	7.5549	5.6106	7.3611	9.0553	7.7473	10.0208	6.013	8.7765	6.8953	5.3576	8.8125	11.1408	5.2319	7.8938	8.0436	8.9452	8.6204	6.9662	5.7474	8.4401	6.3432	5.2954	6.7306	6.7728	10.8468	9.5079	6.0889	6.929	6.1841	5.6384	7.05	8.7655	7.4949	5.7737	7.518	6.9899	5.4555	8.0147	5.9995	10.0978	8.1283	6.5786	6.8334	6.9245	6.153	6.9193	9.5631	6.8257	7.3691	8.4298	7.2082	6.7692	8.2512	6.3498
PF3D7_1430300.mrna1_1	PF3D7_1430300.mrna1_1;490	490	8.7794	7.2479	6.1031	7.3262	4.9126	7.3341	6.4398	5.6226	4.3625	11.5197	7.7696	13.045	7.2321	4.1546	7.3733	7.244	6.8094	5.463	6.3347	8.0757	8.5937	6.6314	6.5165	8.3059	9.452	7.732	10.3735	6.0947	9.0082	10.648	8.1536	6.7766	8.2673	9.7239	8.1943	10.3562	7.3953	8.9859000000000009	7.2305	6.2416	8.1476	11.6446	5.4182	7.1275	6.3672	9.2529	9.6979	7.2547	4.6106	8.211	6.5803	6.3621	7.1528	7.8236	11.442	9.6298	6.2596	8.0394	6.1969	6.9059	8.025	9.8707	7.7731	6.6011	8.3566	7.6337	5.3313	9.2228	5.6041	11.1283	8.5907	6.9326	6.9953	7.7549	7.283	7.8627	9.119	7.1651	7.4154	8.9549	7.7399	6.068	9.4819	6.2632
PF3D7_1430300.mrna1_1	PF3D7_1430300.mrna1_1;491	491	8.544	5.8415	6.264	6.3854	3.4128	5.2683	5.8834	4.9317	5.251	8.7154	6.2026	11.6709	5.4624	5.0161	5.2754	5.3295	5.7682	3.9551	5.8699	8.0317	7.0413	5.9281	7.0755	7.3667	7.5889	6.2443	7.6889	6.0072	9.0295	7.8273	6.4411	7.3341	7.095	8.1473	6.8856	7.962	5.0161	7.426	6.278	5.3681	8.1109000000000009	10.3987	5.44	6.6295	6.0894	6.1297	8.0679	6.591	2.6041	6.1908	5.5865	5.1703	6.2424	8.0714	6.4096	5.5922	5.753	7.0941	5.9516	7.1152	6.3047	7.3757	6.1693	5.7573	6.43	7.2324	4.5656	6.5794	7.383	7.7675	9.1495	5.6372	7.048	5.7195	6.8532	6.5865	7.7948	7.261	6.079	7.1822	7.2512	5.128	7.2898	7.2151
PF3D7_1430300.mrna1_1	PF3D7_1430300.mrna1_1;492	492	8.4517	6.9319	6.4981	6.955	5.2449	5.8963	5.6323	5.4005	4.5002	7.5807	7.6013	12.3042	6.5503	4.9481	5.195	6.7031	6.0332	5.4486	5.5432	8.2021	7.1184	5.9322	7.8037	7.81	8.7753	6.5969	9.2599	5.0832	8.5333	6.7354	6.2319	8.0218	7.5667	9.1058	7.1737	8.8426	5.6008	8.742	6.4912	6.0103	8.4911	10.2818	4.6328	7.0157	7.4494	6.5578	8.8506	6.1309	4.6011	7.4866	5.7882	5.9973	6.4157	7.0403	8.3601	7.1805	6.0991	6.9511	5.6097	5.3001	7.307	7.6302	6.1465	4.796	6.5817	7.1193	5.5283	6.544	7.4277	8.6311	9.1762	6.7354	6.1757	5.7853	6.7479	5.9973	8.7571	6.7886	7.0154	8.0883	7.7444	5.4138	6.0505	7.2695
PF3D7_1430300.mrna1_1	PF3D7_1430300.mrna1_1;493	493	8.7552	5.6188	6.1031	6.4499	5.4152	5.8728	5.9905	6.007	4.9449	9.5169	7.5709	11.8317	5.8552	4.4269	5.7876	6.8461	6.0682	5.441	5.4796	8.674	6.6581	6.8691	8.3167	7.7833	8.0962	9.5435	8.5081	6.7712	8.9958	8.0901	6.5309	7.7464	7.9649	8.8406	8.692	8.9801	5.2506	8.8343	6.7477	6.143	8.9024	11.3001	5.8892	7.5372	6.3036	6.4009	8.6124	6.5154	5.3434	6.8983	6.2536	5.6616	6.607	8.015	7.7891	7.1221	6.1064	9.7342	6.9039	6.5245	7.4875	9.0259	7.2844	6.9063	7.9046	7.2407	4.8258	6.1085	7.4652	7.3773	8.027	6.4101	11.325	6.7149	7.0546	7.3911	8.7269	7.2273	7.0609	8.0449	7.1697	5.9775	7.4079	7.461
PF3D7_1430300.mrna1_1	PF3D7_1430300.mrna1_1;494	494	9.2556	6.6298	7.3165	7.8313	5.2219	7.6282	6.1623	6.3535	5.4506	11.2874	8.8895	12.3281	7.5706	5.1855	7.5517	7.5777	6.5124	6.1735	6.853	8.1799	9.555	7.7999	7.6464	7.4922	9.9961	8.2627	10.1471	5.8819	8.0246	9.7451	7.7863	7.3488	7.9116	10.9015	6.8297	9.5814	6.4212	7.5459	6.8868	6.1522	9.2078	10.9788	6.3816	8.3014	6.763	9.018	8.1002	6.8926	5.6276	6.8512	5.7716	6.4705	7.3521	7.2494	10.9594	9.0051	7.4793	9.4235	5.9067	4.975	7.2541	8.8524	7.4902	7.7159	8.988	6.2315	4.3653	5.8117	6.0531	11.3047	8.9681	7.1487	7.952	6.8202	5.9004	7.6922	9.3265	6.8268	7.892	9.5775	6.6979	5.8387	7.2935	6.292
PF3D7_1430300.mrna1_1	PF3D7_1430300.mrna1_1;495	495	8.2692	6.1037	6.586	7.2255	5.6556	7.0882	6.4749	7.1938	5.4256	11.0116	6.7694	12.0747	7.1503	4.479	7.2602	7.5785	7.9966	5.5056	4.0721	7.3589	9.4524	6.1489	6.7921	7.1799	9.0265	7.5667	9.9928	4.4686	7.5364	9.6554	7.5229	7.2437	7.1272	9.1393	6.9171	9.9603	5.0665	6.3591	6.7934	5.2012	9.7419	11.0907	6.2679	7.9999	6.5886	8.3938	7.054	6.3794	6.2141	5.9964	4.5179	6.2443	6.6855	5.9715	10.519	9.0738	6.6546	6.7682	6.643	4.5279	5.7829	8.3934	6.8501	7.2401	8.5788	6.0483	6.1158	4.6439	6.0725	10.537	7.7485	6.3143	7.0635	6.8216	7.6724	6.2782	8.8199	5.6559	7.7976	8.9864	6.3031	3.98	5.6769	6.3311
PF3D7_1430300.mrna1_1	PF3D7_1430300.mrna1_1;496	496	7.7227	6.297	5.7126	6.8524	3.8197	8.2444	5.7897	5.2713	4.0798	10.3162	6.614	11.3897	6.5694	4.1293	8.2262	6.74	5.774	5.318	5.073	7.3082	8.4947	6.0168	6.1198	7.4395	7.6872	6.6776	9.7914	5.3027	7.7857	8.8743	6.4845	6.2248	6.9245	8.2745	6.3187	9.3843	3.278	5.8447	5.9595	5.5292	7.6027	10.1288	5.342	7.6581	5.8585	8.2696	6.3783	5.8364	4.1177	10.7254	5.4209	6.2443	6.4326	6.5747	9.8237	8.6653	6.1301	6.9364	5.8522	3.8063	6.7134	7.7917	6.6066	6.3038	8.1299	5.4276	5.0622	5.1526	5.5444	10.0516	7.8314	6.8531	6.1679	5.985	5.6299	5.0579	8.7145	5.4138	7.441	8.9154	4.8374	4.7766	5.2806	5.8831
PF3D7_1430300.mrna1_1	PF3D7_1430300.mrna1_1;497	497	7.3317	5.9009	7.0344	6.4096	4.5441	8.7363	4.8851	4.8032	4.0909	9.9173	5.0027	11.2874	6.3549	4.3512	8.6282	5.2145	5.435	4.7949	4.2979	6.746	8.6546	6.0221	6.5744	6.8564	6.5609	5.8914	9.3252	4.7247	6.5641	8.6717	6.9824	6.9566	6.3298	6.7297	6.7606	9.4843	5.1863	6.1487	5.5735	5.0618	6.9592	10.5378	5.2638	7.166	3.9155	7.8471	6.9446	5.8782	4.3132	6.1617	5.3234	6.2055	5.8316	5.8324	9.6438	8.636	6.0548	7.0477	6.2044	4.7274	4.3377	8.0301	5.3802	7.2879	7.9251	5.8019	4.1169	4.9832	4.0942	9.5073	7.6033	5.7981	6.021	6.3087	6.3132	5.0126	8.1234	5.7892	8.3685	8.8497	6.5498	4.4162	5.9399	4.6352
PF3D7_1430300.mrna1_1	PF3D7_1430300.mrna1_1;498	498	7.9245	5.6812	5.6974	8.7677	6.0011	9.5642	4.842	5.2106	6.5727	11.5059	6.734	12.2608	8.318	6.2371	9.6621	4.5874	6.8223	4.7071	7.4195	6.1487	10.4402	5.2902	5.6648	7.4915	6.3091	6.6094	10.0673	8.2984000000000009	5.6337	10.611	7.1144	5.436	7.1921	7.2658	6.9848	10.048	5.3985	6.8019	7.0672	5.8107	8.5933	10.6427	4.9193	6.2415	5.846	7.6883	6.9204	6.8418	4.2396	6.6943	5.2544	5.5844	7.4156	5.2048	9.8165	8.0848	8.0962	6.5086	6.2874	5.7112	6.0919	6.4901	6.7158	7.5249	7.2869	10.2333	4.6358	4.7404	4.9676	9.4117	6.5041	6.7212	7.039	6.5841	5.3576	5.6755	7.9475	6.0179	7.4405	8.21	9.1713	5.3473	5.2418	4.0514
PF3D7_1430300.mrna1_1	PF3D7_1430300.mrna1_1;499	499	9.6392	5.4581	5.464	7.5905	4.0045	9.0193	4.6673	3.5373	3.4944	11.7604	5.8276	10.4278	7.781	4.5771	9.107	5.0866	5.1795	4.3889	4.9542	5.7444	10.3107	5.2698	5.7936	6.0702	6.1158	6.1391	10.1061	4.9676	5.5388	10.0229	7.0109	4.5922	6.5659	7.2422	6.4296	10.3077	5.2133	4.9435	6.2065	3.6462	8.6153	7.4288	5.6693	6.2604	8.1319	5.8263	9.3124	5.5798	5.7082	7.2502	4.3241	4.61	3.7908	5.384	10.8358	5.9505	5.3954	6.0715	5.4941	4.9937	5.3384	5.8081	7.1403	8.3071	5.3067	6.8721	5.2604	3.4289	5.6088	9.7026	5.5494	5.7978	6.1679	6.6109	6.3478	6.1924	6.7178	5.3761	7.2643	6.1771	7.114	4.9579	4.6999	5.0841
PF3D7_1430300.mrna1_1	PF3D7_1430300.mrna1_1;500	500	5.2876	5.3611	5.0188	7.13	3.9231	8.098	3.796	4.7756	3.2001	6.6181	5.373	6.0712	5.7819	3.0215	8.2877	4.6605	5.972	3.774	5.6147	4.0505	7.1891	4.7181	6.4752	5.2679	3.3688	4.7032	4.7409	4.8851	5.3583	6.799	5.7845	4.4463	5.3201	5.0687	4.5534	4.985	7.4293	5.9081	5.0904	4.856	4.8395	4.4692	2.7929	4.8895	4.784	5.3129	5.527	3.9644	4.3125	4.669	5.3837	5.5254	4.2494	5.5524	4.9995	5.029	4.6927	5.5065	5.7388	4.3384	4.7306	5.3653	5.8592	5.2513	4.2165	4.5053	3.857	5.3262	4.6988	6.0708	5.243	4.5963	6.4689	5.7331	5.8189	5.5484	7.4126	5.2067	5.4393	4.6496	4.6398	5.7363	5.6831	4.1914
PF3D7_1430300.mrna1_1	PF3D7_1430300.mrna1_1;501	501	5.6792	6.302	4.1851	5.4803	4.0626	8.1654	5.1436	4.862	3.1027	6.2054	4.7279	5.5518	5.3459	4.3255	8.1905	4.9179	5.9246	4.4725	5.3016	6.2985	5.6094	3.7793	3.7991	4.7618	5.4548	2.4568	4.4653	4.5367	6.4281	5.7861	6.3747	0	5.5978	4.0356	4.5795	2.6826	3.9727	5.0553	5.1473	4.7043	4.7126	4.4121	4.4822	4.295	4.4403	4.6865	5.4777	4.135	3.7761	5.0841	4.6554	5.1859	4.2464	5.712	4.3778	4.017	9.6804	5.9074	5.6733	4.9699	4.7618	5.1408	5.6814	6.0374	4.6848	5.1878	3.497	3.4777	5.6854	4.2957	4.7829	7.5426	5.9715	7.8811	4.5705	5.4883	7.4408	4.7474	5.8522	4.1739	6.0268	4.1119	5.1152	6.2003
PF3D7_1430300.mrna1_1	PF3D7_1430300.mrna1_1;502	502	5.3519	5.8384	5.5125	4.211	5.2776	7.4729	4.855	4.4101	4.2884	6.2016	5.2273	4.862	5.3656	3.0976	7.5187	5.2994	5.3757	4.4114	6.696	5.5264	5.6885	3.9021	3.6871	5.4273	5.0989	4.1152	4.8987	5.3719	7.2093	6.3544	4.98	3.859	6.1687	5.0032	4.3889	3.8895	5.382	6.4418	4.354	4.5534	5.0312	3.9336	5.4915	3.9231	3.7908	4.0721	5.4542	4.4522	3.5521	3.9523	4.8334	5.5549	3.4396	6.4647	8.6133	2.1408	6.2848	5.9699	5.1457	4.7458	4.9059	6.4237	5.4741	5.8425	5.0121	5.1428	5.3523	5.4803	4.5583	9.2287	3.757	5.8255	7.4286	5.6887	5.6508	5.3212	7.6224	5.3455	6.0374	3.9791	5.0785	3.8787	5.4718	4.6519
PF3D7_1430300.mrna1_1	PF3D7_1430300.mrna1_1;503	503	5.9665	5.4656	5.6177	5.6467	3.7115	6.4611	5.8225	5.1743	3.0444	7.3271	5.1997	6.153	5.1043	3.5934	6.1789	4.7608	5.3889	4.9373	5.5823	5.9966	6.156	4.8374	5.2994	5.0444	5.8664	5.1102	4.8895	4.2525	6.4029	6.6213	6.1546	4.8354	5.5723	5.8552	4.4114	4.7949	5.2642	5.4443	5.2063	5.1934	4.8674	4.2876	3.7137	5.2898	2.9011	4.8273	6.023	5.8146	5.354	5.1926	5.1918	5.2502	5.1763	5.6696	5.5314	4.6599	4.9709	4.4647	5.3345	3.8217	6.0635	6.3331	4.7409	5.4728	3.9021	5.8868	4.9635	5.6153	5.517	5.568	4.1235	5.1711	7.1837	6.0507	5.3262	5.0921	7.3071	5.328	6.2493	6.0798	5.8462	4.6702	5.9577	5.4689
PF3D7_1430300.mrna1_1	PF3D7_1430300.mrna1_1;504	504	6.3818	5.0161	5.2219	5.1759	4.8435	6.516	4.2772	3.845	3.7538	6.8965	4.9074	6.2687	4.6859	2.2839	7.0221	4.5148	6.5361	5.144	5.0587	4.6106	7.8597	3.4803	5.7581	4.4679	6.242	4.4938	4.1069	5.7407	5.0674	7.9229	6.5691	4.1755	5.3459	6.7983	5.3806	4.1144	4.6679	4.7766	5.6871	3.1424	3.855	4.9107	5.6699	6.1773	5.121	5.1301	6.7234	6.2424	4.5367	5.0514	5.2854	3.9373	4.3957	5.2196	6.1649	5.3183	5.4253	6.1303	5.2615	4.9312	4.9131	6.5595	5.6946	5.228	5.0531	5.5756	4.6094	5.5229	5.671	5.7363	5.7861	5.3045	6.5624	6.9483	4.6064	5.9841	7.9492	5.9593	5.8497	5.8133	5.5027	3.7027	5.9598	5.5046
PF3D7_1430300.mrna1_1	PF3D7_1430300.mrna1_1;505	505	7.432	5.7306	5.5211	5.1591	5.4877	6.6336	5.9009	6.1359	4.847	7.4927	6.4957	6.3031	5.3151	3.7761	6.8201	4.5267	5.9521	4.9416	6.3576	6.1117	5.3778	5.4104	5.9855	6.1479	6.308	5.3778	4.9955	5.6924	6.5788	6.9798	6.4959	5.5644	5.5561	7.0178	4.5046	5.5056	5.487	5.6823	5.6568	4.6317	6.3945	5.0742	5.8841	5.6138	6.285	5.7546	7.1463	6.2209	5.6171	11.6467	5.1831	6.2657	4.4568	6.9343	5.8748	4.3212	5.3607	7.4737	6.0295	5.0531	5.2739	7.2325	6.7971	5.5904	4.4718	5.675	5.5416	6.4507	5.9853	5.4676	4.8948	5.7398	7.7302	5.8577	5.8637	5.6851	8.3879	5.6505	6.7828	7.1076	6.2327	4.84	7.2386	5.8344
PF3D7_1430300.mrna1_1	PF3D7_1430300.mrna1_1;506	506	8.9057	10.5002	5.2683	7.1167	6.9597	7.1051	8.8277	6.3966	8.1121	9.0982	8.6641	8.3841	7.0034	8.4172	7.1769	9.5082	6.4807	9.4164	9.6607	9.0129	8.5665	11.3523	9.664	8.9013	6.8819	8.3818	6.7	9.9482	9.3029	10.0249	11.9748	10.1602	10.3344	7.3045	7.8497	5.3985	10.1627	8.3888	8.0043	10.4086	6.9951	9.1195	5.946	5.1424	8.7239	6.4065	8.0998	8.8082	4.7623	12.7418	7.4363	6.5583	7.8859	8.4237	10.3261	6.2133	8.7543	12.3458	7.5099	7.5525	7.8507	8.8461	11.4053	9.202	12.3175	10.1612	9.5997	6.2856	10.2539	9.4577	6.1289	9.7109	13.4608	8.1995	8.3787	7.8967	8.8512	8.6683	10.1088	12.5104	10.1301	10.0672	7.379	9.9121
PF3D7_1430300.mrna1_1	PF3D7_1430300.mrna1_1;507	507	9.2491	11.146	6.0029	8.0168	7.8086	7.3035	8.1234	6.5577	8.0554	9.8452	9.2013	7.8866	7.7709	9.1744	7.8856	8.7128	6.4192	10.3286	10.6289	10.4517	9.7338	10.7113	7.7083	9.0612	7.2542	7.3137	5.922	10.0621	10.6777	10.0328	11.8464	7.8025	11.1898	8.4561	6.8755	5.2365	11.1427	8.3418	9.2165	10.9755	7.889	9.5643	6.9237	6.4769	8.7117	6.6394	8.7567	9.5232	6.7938	12.7218	8.0194	7.8461	8.076	8.2265	11.0527	5.7753	9.0895	11.6327	7.2782	7.7047	8.4708	7.7195	12.0599	9.7302	12.4717	9.9279	8.6823	6.9579	9.0548	10.371	6.8276	9.2117	12.9656	8.1244	8.4678	8.5278	9.0043	10.8107	10.0994	12.3629	10.001	9.6656	7.3763	7.9032
PF3D7_1430300.mrna1_1	PF3D7_1430300.mrna1_1;508	508	10.1218	11.0951	7.838	8.3678	8.0178	8.0088	10.3489	11.8444	8.364	9.6725	8.1109000000000009	7.1001	8.1522	9.6676	7.1541	8.6962	11.881	9.6479	10.0639	10.4159	10.1783	11.346	6.4477	9.4839	6.6483	8.4887	6.5005	9.3313	10.7788	10.6864	11.3911	5.7991	11.0886	8.2123	8.4629	6.4573	11.2334	9.0764	9.0432	10.6559	8.3066	9.5963	7.8828	6.5706	9.5551	7.7607	8.9239	9.5258	7.8121	13.0486	8.0487	8.5239	8.0556	8.453	10.7298	6.6554	9.4741	11.6891	7.6596	7.4259	8.1147	8.908	11.7614	9.3678	12.4162	10.229	8.3438	7.0203	9.402	10.1153	8.2921	9.7132	12.7947	8.6857	8.8782	8.3836	9.0344	8.484	10.074	12.4988	10.3538	9.4627	7.8463	7.4997
PF3D7_1430300.mrna1_1	PF3D7_1430300.mrna1_1;509	509	9.4498	10.548400000000001	6.9478	6.049	6.9193	8.1127	10.018	10.6172	7.6143	9.86	8.9475	8.6324	7.8492	9.5197	7.8867	9.0128	10.95	9.2697	11.626	9.9296	10.4866	11.0693	6.1152	9.1881	7.5102	8.1838	6.36	10.6923	10.6709	11.0665	11.8024	5.6716	9.7713	8.5815	8.4078	6.5566	10.0849	7.594	8.5606	10.5567	9.1964	9.1086	6.8162	7.2805	9.4406	8.0487	7.945	8.6436	7.1296	0	8.5563	6.9167	7.6136	7.9044	9.6388	6.2048	9.7109	10.4681	8.5384	8.1332	7.8289	8.067	10.427	8.5813	11.1885	9.7803	8.1297	6.9661	8.8123	9.8617	8.0142	10.0371	11.9642	7.7916	8.6182	7.5498	8.7071	8.5014	8.9923	11.561	9.6604	8.5031	8.2141	8.7011
PF3D7_1430300.mrna1_1	PF3D7_1430300.mrna1_1;510	510	9.468	10.8588	6.644	7.6746	7.2388	7.5606	10.2352	11.1644	7.2224	9.3546	8.5814	7.8365	7.703	9.2576	7.0609	8.8619	11.1826	9.4939	11.401	10.1161	10.2963	11.0735	5.5419	9.7067	6.9461	7.1205	6.0605	10.4953	10.3529	10.5945	11.7277	5.8965	10.5799	8.0292	7.6069	5.8349	10.7663	9.4358	8.8112	10.7862	8.6424	9.0232	7.4277	6.2361	8.9073	7.7815	8.5959	9.1601	7.0616	12.085	9.1045	8.0177	7.1306	7.3142	11.0889	6.5419	9.4638	11.7427	8.0777	7.8234	7.8354	7.5045	10.6106	9.2737	11.242	9.6479	7.6107	6.8481	8.8795	10.2689	7.581	9.1861	12.6892	8.2925	7.9329	7.1877	7.9811	7.9624	9.2086	11.695	9.6329	8.5193	7.8505	6.6411
PF3D7_1430300.mrna1_1	PF3D7_1430300.mrna1_1;511	511	9.6336	10.8916	6.3009	6.9595	6.8894	7.4284	10.0438	11.2293	6.991	9.5788	8.2575	8.0865	7.4092	8.7752	7.1768	8.93	11.0197	8.7178	11.7104	10.0647	9.5092	10.0376	6.6375	9.0211	7.2703	7.2343	5.2559	10.1712	10.0225	10.3757	11.2879	5.6837	9.8736	7.3591	7.1458	5.4205	10.3836	9.0272	8.6867	10.8174	8.3211	8.9809	7.1897	6.4019	8.571	7.7131	8.5214	8.3248	7.1099	11.7585	8.8218	6.8958	7.0276	7.6418	10.6532	6.9631	9.3788	11.2873	7.6512	6.7706	7.2671	7.3312	10.4063	9.04	11.0033	9.5494	7.4789	6.9029	9.1582	9.9883	7.7985	8.5669	12.1868	8.1081	7.4618	7.9741	8.3163	7.6591	9.4195	10.9004	9.5062	8.1732	7.7141	7.9476
PF3D7_1430300.mrna1_1	PF3D7_1430300.mrna1_1;512	512	10.2799	11.3224	7.4867	8.3882	8.0008	8.0906	10.0713	11.1091	7.8241	9.9971	9.1409	8.4394	7.9555	9.7052	7.6053	9.5777	11.3196	9.5559	11.68	10.0835	10.3351	10.6932	6.4421	9.8758	7.2062	7.7346	5.8637	10.3042	10.4715	10.4138	11.414	5.8883	9.968	7.5839	7.6119	5.6611	10.844	8.7367	9.388	11.1085	8.41	9.4578	7.2462	5.5798	9.491	8.2144	8.8083	9.0795	7.8063	12.2597	9.1011	7.2886	7.388	8.2854	11.3179	7.1436	9.6901	12.1393	8.52	8.2326	8.4269	7.1673	10.7878	9.5266	11.727	9.7761	7.9579	7.1503	8.9023	10.9751	7.498	9.285	12.7724	8.6499	8.8863	7.8424	8.5181	8.1252	9.5545	11.7938	9.8457	8.3713	7.7708	7.757
PF3D7_1430300.mrna1_1	PF3D7_1430300.mrna1_1;513	513	10.5214	12.1542	8.4701	7.9879	7.6803	8.8241	11.0559	12.3644	7.4276	10.7043	9.5513	9.198	7.9569	9.6968	8.0818	10.2554	12.2647	9.8269	11.4533	11.0376	11.0122	11.3143	6.9362	9.7043	7.9845	8.9269	7.1995	10.5757	11.0892	10.8091	11.9435	6.6039	9.6903	8.2332	8.4136	7.7728	10.9308	9.0018	9.8535	11.9309	9.9212	9.9829	7.611	7.2557	9.8408	8.0038	8.8532	9.5979	8.0639	12.5777	9.4848	8.1044	7.5746	8.3912	11.5727	7.762	10.1362	12.6741	8.0223	8.6832	8.7993	8.4703	11.4999	9.7109	12.2188	10.3858	8.6837	7.7053	9.8093	11.4883	8.2068	9.4809	13.5723	8.647	8.8326	8.1335	9.0781	8.7399	9.9608	11.4723	10.4059	9.3966	8.5668	7.9816
PF3D7_1430300.mrna1_1	PF3D7_1430300.mrna1_1;514	514	10.8246	12.0056	8.2564	8.1586	7.6416	8.4883	11.1243	12.1525	7.6906	10.8468	9.4891	9.3205	8.0324	9.5575	8.2502	10.0142	12.2486	9.1	11.6106	11.1016	11.0286	11.0762	6.7949	9.6148	7.1399	7.9453	6.06	10.3186	11.0873	11.0039	11.982	6.2163	9.9485	8.0309	7.9993	6.1719	11.1636	8.9739	9.7045	11.5921	8.8734	10.0726	7.2753	6.5094	10.0176	8.2171	9.8734	9.3254	7.8484	12.6089	9.4655	7.5384	7.3789	7.441	11.8848	7.8744	10.7308	12.6497	8.4014	8.1687	8.3306	8.5885	11.5389	9.4511	12.0098	10.2676	8.7267	8.3276	9.4434	10.9537	8.4694	9.6041	13.5031	8.2406	8.2144	8.2514	9.492	8.6048	9.828	12.0898	9.9123	9.5796	8.8366	7.9711
PF3D7_1430300.mrna1_1	PF3D7_1430300.mrna1_1;515	515	10.4944	11.7375	7.9001	7.2191	7.1441	8.6213	11.0134	12.0331	7.3911	10.6113	8.8559	8.5756	6.9702	9.0328	7.7795	9.6052	12.5032	9.1134	10.8909	10.5586	11.0543	10.2021	6.5511	10.2601	7.6913	7.6506	6.8148	9.4569	12.0656	11.1322	11.4992	5.4022	10.3305	8.6837	7.6956	6.3736	10.8752	8.9407	9.82	11.3737	8.9816	9.5	5.9293	6.8584	9.8686	7.5882	9.2504	9.1319	8.2383	12.2133	9.1262	7.5798	7.1226	8.3083	12.0045	6.2279	10.4745	11.8916	8.7236	8.6708	8.0037	8.4602	10.8383	9.0966	11.6427	9.6724	8.9766	8.0773	9.3476	11.223	7.8861	9.59	12.7018	8.5112	9.058	8.2065	9.1992	8.3736	9.6357	11.6953	9.863	9.5871	8.924	7.8851
PF3D7_1430300.mrna1_1	PF3D7_1430300.mrna1_1;516	516	10.8887	11.4126	8.1258	8.4985	7.4252	8.6086	11.5573	12.5753	7.7352	10.6808	9.8582	8.3776	7.7329	9.4149	8.2827	9.5571	12.6994	10.8626	10.6469	10.7615	11.5892	10.5217	6.7716	12.8603	8.2652	7.627	7.312	9.4118	10.9194	11.5559	10.6999	6.6731	12.5479	8.8688	7.8987	7.8405	10.4972	9.4592	9.6741	10.9405	7.888	9.9398	7.9472	7.0385	9.9152	8.1958	9.4114	8.9817	8.6456	12.0453	8.607	8.5041	7.914	7.639	11.4936	7.1522	8.6596	10.6438	8.53	8.8841	7.6931	9.0996	10.8461	8.8298	11.3455	9.398	8.3661	9.1682	9.8781	10.9151	8.5055	8.2512	10.9889	8.9137	9.2161	8.3347	9.5033	8.8298	9.5738	11.765	9.044	9.0235	9.7779	8.0826
PF3D7_1430300.mrna1_1	PF3D7_1430300.mrna1_1;517	517	10.3818	11.0983	7.0104	8.4333	11.4174	8.2629	11.3844	12.6095	11.5554	10.4903	9.2181	8.0059	8.1746	11.635	8.1865	7.6877	12.6456	12.4255	9.8871	11.5139	11.5773	8.2591	7.1976	12.5883	8.6274	7.4381	9.7503	8.3907	11.5886	11.6504	9.7276	8.1609	11.8173	9.3562	7.3233	9.9161	7.8542	9.356	8.3246	10.9632	10.3208	9.659	8.4531	9.1644	9.9069	7.969	8.5114	7.9094	7.9504	12.3827	9.3692	9.3582	9.2014	8.8766	10.7251	7.8734	6.9209	9.6542	8.2493	8.583	7.785	9.0943	9.7128	9.5992	10.269	8.9932	8.3222	10.6771	8.9306	10.5036	8.8098	7.9853	10.9431	8.9351	9.1911	8.4642	10.1091	8.5076	9.6548	10.8111	9.0841	9.3635	10.9787	8.2608
PF3D7_1430300.mrna1_1	PF3D7_1430300.mrna1_1;518	518	10.1867	10.1982	7.2301	6.9706	11.8245	7.6894	11.2237	12.2637	11.8849	10.6192	6.6643	8.6406	6.5503	12.1241	7.3061	7.3286	12.2962	12.1766	9.6133	10.5196	10.3352	8.45	7.7291	11.9969	7.1887	6.0398	9.1465	8.4506	10.2607	10.6846	9.3513	8.0012	11.5178	7.6586	6.5645	9.5029	7.8705	6.9796	6.7462	10.434	10.6309	6.9141	8.791	9.2741	9.371	8.5496	6.985	7.0283	5.1683	11.2937	7.8938	9.3254	9.5792	7.9408	10.0911	8.1132	7.6438	7.3382	9.0316	9.3195	7.1032	9.0435	8.1103	10.7788	9.5608	8.4182	8.4704	7.9873	9.0879	9.7765	9.2093	8.7322	9.2709	9.0673	9.9664	7.6294	9.6762	8.1796	10.6783	9.9488	8.9844	9.1979	9.4922	8.7322
PF3D7_1430300.mrna1_1	PF3D7_1430300.mrna1_1;519	519	9.7658	9.7715	6.9353	6.61	11.4944	6.8324	11.2186	12.3568	11.6636	10.3354	7.8709	8.4747	7.0954	11.7456	7.1409	6.7909	12.584	12.1446	6.0363	10.2024	10.0074	8.1874	7.5997	11.2892	8.885	5.8535	8.941	5.925	10.5481	9.8701	9.33	8.1914	10.8724	9.5011	4.9837	9.1115	9.1949	6.9389	6.3884	9.3746	9.9424	4.8465	8.5108	8.4291	9.4816	10.703	7.5147	6.6107	6.1542	10.3725	8.5884	9.6906	9.3444	8.0339	10.9288	10.098	8.2645	8.4428	5.7779	7.4817	7.4559	8.9842	8.289	8.7079	9.7061	6.2489	8.4285	8.0201	8.9951	10.3408	11.0381	8.5087	9.4868	7.8532	8.0833	7.6783	9.4277	8.0408	8.9811	10.0023	7.2055	9.0882	8.8092	8.5667
PF3D7_1430300.mrna1_1	PF3D7_1430300.mrna1_1;520	520	9.2491	9.3612	5.8212	6.0332	11.3809	6.9425	10.2377	11.7294	11.4674	9.3459	6.3402	7.9981	6.1156	11.2843	7.5368	6.893	12.3281	12.0028	6.205	10.1657	9.5097	7.9966	8.0654	11.6066	6.3597	6.6792	7.9754	5.9727	9.7495	9.4149	8.8697	8.2209	11.2385	7.4625	5.2036	8.5838	8.3315	6.0592	6.7681	8.4355	9.5762	5.5094	7.8197	8.3465	8.9735	8.5701	6.4614	6.6855	4.7677	9.9815	7.0979	9.1136	8.9105	7.5054	10.1205	7.1822	7.6667	8.233	5.6465	7.3559	5.8885	8.9056	7.6633	11.2799	9.0117	5.7509	7.7596	7.3762	8.3207	9.693	8.5892	8.4045	8.8404	7.6197	7.7865	7.5214	9.8563	7.4851	10.7897	9.5395	6.7301	8.0647	8.3562	6.438
PF3D7_1430300.mrna1_1	PF3D7_1430300.mrna1_1;521	521	9.7063	8.9493	6.3579	6.9264	11.6059	6.6294	9.6824	10.9008	11.7108	10.1011	7.8611	8.1526	6.0877	11.7729	7.1452	7.082	11.3815	12.161	5.3374	7.508	9.9229	8.7424	7.9833	12.233	6.3752	6.2317	8.3949	6.3486	9.0032	9.5639	9.7586	8.3442	11.6741	7.374	5.4019	8.7289	6.4994	6.2034	7.3645	8.514	10.3104	5.7296	8.7803	8.6973	9.2522	8.6172	6.7114	7.6874	6.3612	10.6318	7.3045	9.1354	8.7258	7.7212	10.0225	7.3838	7.3051	8.5235	6.273	8.9739	6.4705	8.9461	8.8104	8.1632	9.3596	9.044	7.7716	8.4208	8.9652	9.5101	8.6377	8.3658	9.7426	8.5439	9.9438	7.7156	10.2519	7.8215	8.7263	9.6811	8.6204	8.3152	9.4807	7.8836
PF3D7_1430300.mrna1_1	PF3D7_1430300.mrna1_1;522	522	9.0104	11.0831	6.3866	6.7558	11.4026	6.7309	10.0179	11.0284	11.5027	10.1262	7.1953	8.0543	6.0321	11.5966	6.7411	7.0765	11.7908	12.3896	6.2544	10.0453	8.5039	6.924	8.1356	12.3334	7.1752	4.915	8.6751	5.9628	10.0072	7.9676	8.8991	8.1653	11.4358	8.2351	5.025	8.8163	5.8575	5.5239	5.9816	9.9236	9.8101	6.3466	8.2574	8.1973	9.2332	9.0875	5.8197	6.2832	5.9343	10.8653	5.8741	9.5087	9.2472	7.7589	10.1712	8.4644	8.0595	7.6064	6.4121	7.6875	7.0135	8.6719	8.1447	8.0392	9.4616	5.3334	7.4935	7.7622	8.1032	10.0498	9.4441	8.5297	8.5827	7.4291	8.5534	6.9743	9.6923	7.0873	8.5332	9.4287	6.4902	8.3719	9.097	7.5275
PF3D7_1430300.mrna1_1	PF3D7_1430300.mrna1_1;523	523	9.2974	10.6811	6.9138	9.1906	12.2696	8.1599	10.3411	11.1789	11.9756	10.1637	8.9131	9.2616	7.1741	12.4592	7.9542	5.7004	11.4352	12.7716	5.6873	10.0137	8.1468	8.3803	9.6609	11.9468	10.5884	6.304	8.9425	6.1609	10.0428	8.874	9.2502	9.6583	11.6129	10.961	6.304	9.5364	5.9575	7.033	6.9432	10.0727	11.2432	7.4026	10.8508	9.0574	8.9784	10.9228	6.9029	6.4962	6.2353	12.1627	6.8946	11.3847	8.6144	7.3219	11.3146	9.0863	9.3254	7.1699	7.9007	10.8195	7.2408	9.2402	8.3997	8.6113	9.6309	8.2512	6.3273	7.8101	8.8476	10.6698	10.0679	9.8382	8.8406	8.2139	10.7104	7.5063	9.3926	8.2596	9.3311	10.1928	8.1851	6.6469	9.3702	9.0901
PF3D7_1430300.mrna1_1	PF3D7_1430300.mrna1_1;524	524	9.5045	10.2418	6.1158	6.2491	12.0072	6.979	10.4358	11.2405	11.8223	10.2587	8.0143	10.6728	6.0695	12.1535	6.2965	6.0266	11.9302	11.9737	5.5201	9.896	7.514	9.4019	8.4055	11.674	7.2365	5.4373	9.0015	5.4751	10.3978	7.3265	9.8492	8.8409	11.192	7.6427	4.8714	9.3801	5.5457	5.3298	6.5177	10.4614	9.7046	6.1169	9.1898	9.5419	9.0945	9.7844	6.647	6.4423	5.8263	11.5687	6.7438	10.1945	8.8226	7.8845	10.0055	9.1237	7.5302	6.4785	5.89	8.7946	7.4408	8.2867	7.5384	7.9541	9.2535	6.4411	5.5616	7.7363	9.17	9.495	10.2591	8.3532	8.3027	7.1145	9.4303	7.1113	8.3667	7.4593	8.5987	9.5831	6.5407	6.4489	8.5505	8.6735
PF3D7_1430300.mrna1_1	PF3D7_1430300.mrna1_1;525	525	9.7989	8.8243	5.8006	5.947	7.5179	6.3806	5.8696	4.6264	7.3879	10.0817	5.3885	8.2078	5.6562	8.2732	6.0953	5.7853	6.3885	7.71	5.7952	8.3097	8.0531	4.9001	5.8948	11.7105	5.4828	4.9551	8.1789	5.1218	7.946	7.5942	7.0384	6.0197	11.2097	7.3924	5.3045	7.6493	5.6727	5.675	6.7164	8.4012	5.1981	5.5292	6.0557	7.2714	8.5755	7.4659	6.3271	6.2416	6.5863	6.2647	6.5149	7.0592	8.2415	7.4886	9.7815	6.0496	5.3923	7.3092	5.6476	7.7308	6.5715	7.1295	7.8052	8.7851	7.396	6.1625	4.7876	6.8198	6.6116	9.9932	7.2338	6.785	9.1134	6.947	8.6494	6.7996	8.6258	7.7425	8.7461	8.1284	6.2761	6.5011	8.1549	6.8009
PF3D7_1430300.mrna1_1	PF3D7_1430300.mrna1_1;526	526	8.5334	8.5396	7.3157	6.238	7.0383	7.2958	5.7015	5.3677	6.8323	8.919	7.171	8.1526	5.5993	7.2728	6.7068	5.9288	6.2257	7.9966	5.9674	6.9051	7.1084	4.849	5.8265	7.3381	7.5694	4.855	6.1291	6.2151	7.6409	7.2472	8.5609	4.7814	7.139	8.6671	4.8222	7.3337	6.7315	5.6177	6.4676	7.4188	9.5645	6.2806	5.9033	7.1577	7.5416	7.2084	6.6834	6.458	6.2711	6.4619	8.3939	7.2514	8.1298	6.756	10.2382	6.1867	5.9619	7.364	5.7811	7.4805	5.7703	8.2524	7.8292	6.2234	7.4594	6.8022	5.1094	7.4079	7.036	10.3317	6.1669	6.3388	8.6274	8.192	7.3306	6.4861	9.2047	7.9239	8.0036	7.8382	7.2067	6.4472	8.1961	6.4629
PF3D7_1430300.mrna1_1	PF3D7_1430300.mrna1_1;527	527	7.7236	7.5283	6.4575	5.6097	8.8134	7.1389	6.2839	5.0587	7.0219	8.6854	7.4428	6.3665	5.8263	7.7106	7.39	7.5404	6.4923	8.2403	6.2367	6.3422	11.9867	4.384	4.6628	5.8777	6.3302	4.6502	6.1769	6.6829	7.931	8.4594	6.3217	4.3377	6.9597	6.7087	5.4363	4.8929	5.3586	5.935	7.1968	7.9761	6.4091	5.2739	5.5267	5.7908	7.027	7.3569	6.7844	7.1219	5.7871	9.7277	6.8618	6.848	6.2418	5.7436	11.5508	4.9977	5.135	6.6001	5.9821	8.4662	5.7366	8.1365	8.3194	6.8669	7.3817	6.7518	5.2149	7.2625	6.6707	11.1586	7.2847	6.015	8.2593	7.2705	8.9701	6.9944	8.9887	7.5825	7.6007	8.3564	6.6764	6.8941	8.7551	6.671
PF3D7_1430300.mrna1_1	PF3D7_1430300.mrna1_1;528	528	8.5614	7.0576	6.8988	5.9946	5.0985	7.1918	5.6993	6.1094	4.796	8.8461	5.6533	7.5883	5.9196	5.0887	7.5061	6.632	6.565	6.592	6.1473	6.8752	6.5129	5.5919	5.9789	5.6188	6.709	5.5072	6.2538	5.4692	7.1074	6.7413	7.5945	5.2895	6.323	6.4358	6.3682	6.6979	6.2085	5.8081	8.6437	6.356	8.245	6.5564	6.7655	8.6807	7.4379	7.754	6.721	8.4077	5.0391	6.3085	6.2432	6.5648	5.1623	6.7444	10.7961	7.7336	5.9093	7.8178	6.1106	9.8521	5.9784	7.1759	7.7968	6.8484	7.6474	8.1685	5.6109	7.4607	6.8758	9.7689	6.8004	6.132	8.6618	7.1186	9.2739	6.0665	8.4575	7.8546	7.8427	8.318	8.4484	6.2595	8.0083	6.2632
PF3D7_1430300.mrna1_1	PF3D7_1430300.mrna1_1;529	529	8.8521	6.2286	6.8354	6.3284	4.7761	6.9968	5.8612	5.7325	4.1898	8.6855	7.2437	10.6861	6.1066	5.6985	6.9392	5.8492	4.9449	7.7485	6.3825	8.599	6.8921	5.257	5.5689	6.2464	6.7819	7.0567	7.0476	6.9922	8.88	7.1566	6.2038	5.3903	5.5043	6.4665	6.7736	6.9566	8.5059	5.8597	6.1052	5.2858	7.4472	5.704	5.9512	5.7991	7.8795	5.189	5.9071	6.1483	5.6174	5.0219	6.0494	6.2246	6.6069	6.2376	10.8336	5.4323	5.9404	6.0391	5.7576	4.8664	5.643	7.317	7.4934	6.5662	8.0998	8.6026	6.8534	7.7055	6.2046	10.8864	5.1574	6.1428	7.9308	6.5567	6.0607	5.9734	8.7847	7.2127	7.4723	9.3901	8.4945	5.5248	7.6506	7.636
PF3D7_1430300.mrna1_1	PF3D7_1430300.mrna1_1;530	530	9.6132	6.9412	6.8634	6.143	4.3096	6.9187	5.7137	4.1691	4.1875	8.9383	7.0146	7.6659	5.7546	6.2976	6.4217	6.0092	6.0832	7.9077	6.4065	7.7721	7.3993	5.5336	5.2494	5.822	7.0839	5.8217	6.1681	6.9105	7.736	7.0251	7.964	5.2338	6.0007	5.784	5.4439	5.8112	6.673	6.224	6.8641	6.3512	9.0861	6.5279	6.4405	7.0949	8.0112	6.3618	6.6653	6.3484	6.7905	5.9544	6.3083	6.1412	6.0753	6.0339	10.9968	4.851	5.5229	7.5029	6.1894	6.5889	8.1012	7.493	7.4562	6.8325	6.487	8.8783	6.0308	9.0341	7.2345	10.9438	2.9373	6.14	7.8425	6.201	6.3847	5.5518	8.2298	7.522	7.5596	7.2989	8.5846	6.1767	9.5689	8.7901
PF3D7_1430300.mrna1_1	PF3D7_1430300.mrna1_1;531	531	8.7142	6.3386	6.3393	5.4973	5.6259	5.4403	5.4835	4.6276	4.1449	8.7851	6.4714	6.7405	6.3375	4.2403	6.2386	5.7536	6.2643	8.5897	6.6036	7.5002	6.2563	5.7737	5.6296	5.7331	6.27	5.7973	5.7085	7.0911	7.3096	7.2309	6.3388	5.047	6.432	5.684	4.839	5.8199	6.4301	4.5922	6.2832	5.575	9.8891	5.433	4.9814	5.7737	8.0947	5.797	6.005	6.3568	6.7276	6.6272	6.4678	7.1271	6.0281	6.9088	11.241	4.7666	5.2122	6.7147	6.0166	5.2987	5.2098	8.4247	7.9807	6.5993	7.0443	7.4421	5.2141	6.8896	6.6679	10.6285	5.7562	5.6209	7.2735	5.7236	4.7819	5.8777	8.2586	7.7745	7.4007	6.676	6.8216	5.8278	7.4884	6.383
PF3D7_1430300.mrna1_1	PF3D7_1430300.mrna1_1;559	559	7.4782	7.3843	6.2887	6.6264	5.6744	7.5418	5.6786	5.2854	3.6358	7.2367	6.4529	11.3231	6.1123	4.7934	6.998	6.7956	6.2288	6.0301	5.8061	7.7125	6.2483	5.26	6.2655	6.6757	6.575	5.2957	7.536	5.5931	7.2125	6.2596	5.7589	3.9782	6.0221	7.1263	5.466	7.6424	7.2491	6.0157	6.9664	6.3154	5.7565	5.9427	6.047	6.0334	7.0844	6.1344	5.903	6.5577	6.3802	6.5019	5.2675	6.624	5.3262	6.4878	9.9834	4.5129	6.2487	7.3933	6.0173	6.2439	5.2754	7.4958	7.6769	6.9273	7.8598	7.4814	6.3271	7.552	5.5289	9.5142	5.263	5.8339	8.2408	6.9838	5.9761	4.0514	7.7033	7.7413	7.8529	8.0623	7.7339	6.3625	8.0836	5.366
PF3D7_1430300.mrna1_1	PF3D7_1430300.mrna1_1;560	560	7.0539	6.9597	5.9035	5.3423	5.4175	7.9214	5.7393	5.8204	4.054	7.1426	6.2965	5.3165	5.8943	8.2616	7.2019	4.749	6.1542	6.5342	5.8283	6.9797	7.0589	4.6831	5.2456	5.6188	5.9293	6.2642	5.9752	6.0633	6.7558	7.1292	7.9467	4.6887	6.8657	5.9284	4.3074	5.4957	6.337	6.0345	6.3951	6.0639	8.1115	5.8912	5.9155	6.2887	6.5094	5.1695	6.8504	7.0447	5.6924	6.211	5.2653	6.8889	4.5711	6.2769	8.1048	5.6135	4.8972	6.8657	6.192	6.3282	5.3151	6.3738	7.2498	7.0409	6.1344	6.4828	5.7727	9.4047	5.2234	8.8455	5.4764	4.3554	8.9804	7.0327	6.1001	6.0009	7.922	7.2721	6.8349	6.9079	6.7988	5.7371	10.0572	5.8354
PF3D7_1430300.mrna1_1	PF3D7_1430300.mrna1_1;561	561	7.1955	5.6413	5.8061	6.0374	4.7506	6.9899	5.8582	5.4077	2.9727	8.4923	5.2001	5.1867	6.1805	5.5151	6.3438	5.3558	6.2038	5.5686	5.3519	5.2743	5.8334	4.1922	5.6775	12.919	5.3352	5.1926	6.0862	4.6473	6.301	7.108	6.7115	5.6758	11.8451	6.3349	5.7661	6.6542	6.2422	5.6924	6.3644	5.1252	8.6153	6.8143	5.1953	6.73	7.1381	5.8347	4.9937	7.1786	3.0461	6.2765	6.0266	6.5823	5.7735	6.4199	7.395	5.545	5.0725	5.926	5.9021	5.4436	6.0306	6.6922	6.776	6.3654	4.7032	6.2422	5.7942	7.725	5.021	8.0423	5.5258	5.5441	6.9931	7.3221	6.4981	6.3642	8.6111	6.9753	7.7325	7.3425	7.7029	5.1127	8.2933	5.8679
PF3D7_1430300.mrna1_1	PF3D7_1430300.mrna1_1;562	562	8.6917	6.086	5.1695	6.0798	4.645	6.5659	5.5342	5.1703	1.1635	8.4609	6.2192	6.2897	6.212	5.1707	6.2271	5.0317	6.1597	2.9107	5.8562	6.0199	5.8227	3.7495	6.2491	12.6252	5.3402	4.7793	4.9486	5.558	6.1241	6.5998	6.1056	4.7137	12.4702	5.7658	5.1699	6.2209	5.4353	5.3878	5.625	4.9274	6.5484	5.7068	5.986	5.5404	6.5013	5.6924	5.745	5.8502	5.033	3.9928	6.0372	6.9703	8.6278	6.2636	6.605	5.0281	5.2052	6.0957	5.7918	5.6767	4.7203	6.757	6.0043	6.2242	5.8602	6.4343	4.9616	7.6038	5.382	8.1134	5.1981	4.8298	7.4527	6.7884	5.7876	6.6199	8.0122	7.6392	7.3249	6.3226	6.831	5.8866	8.5834	5.8181
PF3D7_1430300.mrna1_1	PF3D7_1430300.mrna1_1;563	563	8.1051	6.6929	6.5511	5.6238	3.3377	6.7716	5.5232	5.6724	4.1643	8.7491	5.3459	6.7987	5.8866	6.0112	6.6305	5.4416	6.6505	5.6786	6.1096	6.3612	6.6608	5.3789	6.7184	13.3257	6.4217	5.6444	6.8803	5.9201	6.6679	8.21	7.0322	5.6421	12.6328	5.8982	6.2342	7.2904	6.3928	5.7071	5.844	7.6927	7.1298	6.8203	6.1324	5.5662	7.8757	6.7687	5.594	5.4735	4.682	6.3236	5.9759	6.8312	6.2716	6.7455	7.7169	4.4614	6.2664	6.888	6.0168	6.0477	5.1558	8.2318	8.171	7.1816	6.7807	5.5524	5.5726	7.0542	6.223	8.3283	6.5523	5.7377	8.411	7.1707	6.1475	5.7043	8.7448	8.1813	8.1215	8.2016	6.9632	6.896	8.7377	6.2813
PF3D7_1430300.mrna1_1	PF3D7_1430300.mrna1_1;564	564	10.5717	8.7129	5.6904	5.4909	4.5273	7.0107	4.3618	5.6602	4.6088	11.2348	5.862	6.2904	5.9766	7.3969	7.4858	5.5759	7.1624	8.8835	5.497	6.1455	7.1257	5.9467	7.585	13.1906	6.042	5.9651	9.1962	5.3985	6.9605	9.4249	8.7958	6.5286	13.2856	7.1895	6.5945	9.3592	7.5675	6.435	7.0211	8.8417	7.2416	7.6511	6.2489	5.1635	9.7036	6	5.8649	7.5679	5.2724	8.8942	7.1231	8.5727	7.1234	7.5514	7.6021	4.8104	5.1847	8.7943	5.8844	5.4005	5.8156	8.3139	9.6352	7.5334	7.5041	5.8354	6.297	8.1659	8.0627	8.3309	6.3402	6.6415	9.9058	8.9457	7.1781	6.8032	9.7117	8.6179	8.4485	7.9955	6.2254	6.6331	8.9946	7.7849
PF3D7_1430300.mrna1_1	PF3D7_1430300.mrna1_1;565	565	10.6152	7.7874	6.2445	6.2458	4.557	6.6744	5.742	5.791	4.9523	10.8945	5.0631	7.4502	6.1981	7.1688	7.1071	5.6795	5.6625	6.5136	4.6047	6.0507	6.2578	5.8412	6.8116	12.9161	5.5333	5.3356	8.846	4.8704	6.6785	7.454	6.9752	4.2547	13.1269	7.0519	5.8465	8.7813	5.6144	5.5753	7.2654	8.0388	7.7271	7.3048	5.0343	5.9184	9.5356	6.6113	5.8502	6.0255	5.3316	8.6148	5.4303	7.8854	7.2565	7.2081	7.2521	5.2994	4.814	6.6914	5.9966	5.275	5.6032	7.7994	10.0245	7.7645	6.6225	6.013	5.1094	7.3856	6.7358	9.032	6.6421	6.3614	8.6861	8.16	6.1759	5.8342	8.9601	8.1657	8.3829	7.0272	6.8894	6.1243	8.5542	5.9057
PF3D7_1430300.mrna1_1	PF3D7_1430300.mrna1_1;566	566	10.597	8.212	5.6806	5.9399	4.7054	7.7916	6.1241	5.6525	5.299	11.2259	5.7594	7.3387	5.8597	6.7944	7.5005	5.8721	6.6737	7.9574	5.2032	6.9301	7.3846	6.3649	5.7382	12.9813	6.1416	5.4232	8.6913	5.8455	7.2039	7.9371	7.986	5.6138	12.8524	6.1957	6.3623	9.2443	6.3271	6.105	6.9398	8.3483	8.181	7.4209	5.7444	6.25	9.1488	7.1436	6.4441	5.9773	5.5426	8.685	6.1833	8.7726	5.7257	6.5362	6.2752	5.2311	6.1991	7.0044	5.487	6.4179	5.4212	8.0521	10.0342	7.6149	7.6248	6.519	5.9333	8.023	7.9496	7.3683	6.2502	5.6002	9.4195	7.9614	5.9646	6.2464	8.8398	9.536	8.6688	8.9582	6.8451	6.9079	9.1053	8.1361
PF3D7_1430300.mrna1_1	PF3D7_1430300.mrna1_1;567	567	10.4702	8.2429	5.9472	6.3457	5.4989	8.5255	5.4653	5.9255	5.5239	11.0823	5.1839	7.3845	5.2273	6.4331	7.1689	5.8271	6.5056	6.3768	5.9416	6.3169	7.1379	6.6141	5.9612	12.494	6.2937	5.4012	9.1369	5.5033	5.9236	6.6188	7.7638	6.4024	12.4707	6.9637	6.0166	9.1944	6.1799	7.081	6.0725	8.6477	7.6857	6.5624	6.1803	5.2772	8.9547	6.304	6.5002	5.2754	5.2987	7.3924	6.1393	9.1491	5.8314	7.1532	6.3509	5.4152	4.9727	8.0543	5.6482	5.8405	4.9523	6.8959	9.5057	6.5795	5.6415	6.3531	4.3009	7.8073	8.1716	7.5781	6.5051	6.2748	8.0284	7.7787	6.8681	5.8099	8.8405	9.1885	8.2577	6.8748	6.6339	5.4074	8.6261	8.4754
PF3D7_1430300.mrna1_1	PF3D7_1430300.mrna1_1;568	568	10.8265	10.0183	6.0633	6.2132	6.5192	8.1336	6.1479	5.375	6.4221	11.1402	7.0849	6.6291	5.607	7.4641	7.363	7.5622	6.4278	8.1195	5.8495	7.9599	7.0851	6.1237	7.4448	12.6081	6.3644	5.9446	8.5519	5.7482	8.5483	7.1854	7.3239	6.9752	12.4717	6.3505	6.8496	8.7854	5.9124	5.7054	7.6736	9.9193	7.574	6.7101	7.0345	5.7447	9.2087	7.4483	6.8234	7.1417	4.6662	9.077	6.7306	8.7004	8.9066	7.5028	10.2367	6.2034	5.2145	8.2022	6.238	6.2968	6.9065	7.7478	10.9339	9.2643	11.5277	7.9743	6.5686	8.0761	10.4444	10.1347	6.4284	5.9623	10.3269	7.9688	6.5424	6.6259	9.2274	9.0104	9.9372	11.5119	8.05	8.4038	8.6917	8.6036
PF3D7_1430300.mrna1_1	PF3D7_1430300.mrna1_1;569	569	10.7152	9.4635	6.3498	5.7698	6.6659	7.3644	6.1381	4.4796	7.0947	11.3882	7.2666	6.5839	4.8283	8.6672	7.0879	6.6707	6.7122	8.3554	5.7423	8.3704	7.7542	6.3735	7.4807	13.2641	6.3726	5.2491	9.2168	6.2075	8.5205	7.8079	8.2107	7.0689	13.0886	6.5154	5.5644	9.3156	6.554	6.4683	6.8179	9.8267	8.2457	7.1432	6.5356	5.3092	9.5269	7.5853	7.2519	6.8665	6.0339	8.6263	7.857	8.5929	8.1116	7.3171	11.0541	5.2196	6.0622	8.9727	6.721	6.0957	5.9871	8.2412	10.6853	9.7496	10.7603	7.7367	7.6562	7.2414	9.8001	11.3266	7.1971	6.9377	10.5469	7.5121	7.0891	8.4417	8.5148	9.3415	10.4914	11.2052	8.657	8.0631	8.7417	9.2704
PF3D7_1430300.mrna1_1	PF3D7_1430300.mrna1_1;570	570	11.0186	9.2788	5.5229	5.8839	6.2174	6.896	8.0587	6.8226	5.5351	11.3865	6.4691	7.0231	5.5814	7.512	6.897	6.1739	6.5797	7.6666	6.3336	7.905	7.4544	5.0609	6.8875	13.0055	6.7531	5.8336	8.5485	5.3448	8.5151	7.4067	7.6822	6.8034	12.6467	7.0645	6.2636	9.3147	5.6929	6.9228	6.9164	9.4896	9.239	6.6852	6.0663	6.0112	9.7788	7.3429	7.0423	8.634	6.0751	8.5583	7.1965	8.8609000000000009	7.7327	6.6368	9.976	5.1675	6.0018	8.5612	5.5494	6.4371	6.5111	8.213	9.8057	9.248	9.8207	7.0958	6.8059	7.9888	8.9088	10.5091	8.2382	6.1847	10.3584	7.8117	6.6042	6.2447	8.8992	8.8454	9.9324	10.2064	7.6397	7.8154	8.8315	7.7937
PF3D7_1430300.mrna1_1	PF3D7_1430300.mrna1_1;571	571	10.9661	9.2587	5.7153	6.1918	4.9787	7.2503	4.3757	5.5561	4.6854	11.2268	6.3728	6.7549	6.4573	7.7339	7.1133	6.157	5.7287	6.4133	5.8914	7.0546	7.0724	5.7276	6.5917	12.7262	6.4584	4.4886	8.6151	4.742	7.3523	6.9377	6.8413	6.2149	13.0522	7.3792	5.8495	8.6003	5.9451	6.335	6.9862	9.713	8.1427	6.4978	5.7206	4.8669	9.6201	6.6157	7.3573	6.4548	5.6817	8.6864	6.9652	7.6626	7.8582	7.1574	8.8245	3.8953	5.3607	8.5995	5.1235	5.3313	4.5753	7.6685	10.1323	8.7529	9.8912	6.3051	6.636	8.2305	8.6552	9.9542	7.0498	6.577	9.7794	8.3564	6.4004	6.598	8.7029	8.4666	8.9571	10.0555	6.5353	7.6536	9.0344	7.8547
PF3D7_1430300.mrna1_1	PF3D7_1430300.mrna1_1;572	572	10.8629	9.4993	6.5062	6.7006	6.3318	7.976	6.4099	6.9309	6.1987	11.2617	10.6527	6.601	5.7309	5.9083	8.0447	6.0181	6.4288	6.8674	6.1663	7.2835	7.9386	7.0664	6.5429	11.5434	7.0247	5.4482	7.6733	6.1797	7.6606	7.8897	7.1507	6.3443	11.5811	6.9369	5.7417	7.4816	8.6189	7.006	7.3888	9.5612	9.9095	6.8957	5.5711	7.5786	9.9713	6.9788	7.3862	7.0912	5.2843	8.0401	7.1636	8.1355	6.8144	7.9269	8.4983	4.5564	6.7799	7.8441	5.6812	5.8819	6.141	6.8934	10.5012	8.2047	6.9146	6.7866	7.9246	10.0907	7.437	8.2679	6.1763	6.8931	9.9818	7.2846	6.3161	5.6479	8.2087	9.5946	8.4101	6.6005	6.712	6.6418	9.6475	7.4197
PF3D7_1430300.mrna1_1	PF3D7_1430300.mrna1_1;573	573	10.7925	8.511	6.3072	6.7572	5.6317	7.6248	6.3738	6.6632	4.7344	10.7413	9.4244	7.5258	6.7282	5.5823	7.7777	6.0527	6.9749	6.416	5.6407	7.3088	7.2488	5.8174	5.8535	8.2513	6.5198	5.233	6.2658	5.9319	7.7188	7.6912	7.4731	3.7623	10.5384	6.489	7.0018	5.1922	10.1009	6.8932	7.1688	8.8411	7.3729	6.4933	5.9227	7.3363	9.2248	7.5415	7.6159	7.0983	5.1231	7.8368	6.9352	10.7703	7.5724	8.2968	7.6619	5.6026	7.4713	7.9297	6.3315	6.6353	5.9803	6.5962	10.1358	8.0457	8.1279	6.8919	5.6542	9.0298	7.5115	8.4524	6.347	7.4766	9.3122	7.1549	7.3026	6.793	8.4656	9.7304	8.2214	8.4466	8.0106	6.519	9.8161	8.2424
PF3D7_1430300.mrna1_1	PF3D7_1430300.mrna1_1;574	574	9.174	8.6701	5.8502	6.5966	8.2679	7.2864	6.7373	7.5274	9.407	9.4934	10.9355	8.9806	6.751	8.9627	7.7821	5.602	8.0784	6.5404	5.7271	8.1624	7.9481	6.3071	7.3725	6.7929	6.2681	7.8105	6.8679	7.6314	8.7791	8.3871	7.712	5.7695	8.6929	6.8577	7.5289	6.0472	10.4593	6.6649	6.4862	7.5393	8.4612	7.1436	6.5744	7.3831	7.9344	8.2063	7.0742	6.4583	6.7606	8.2075	6.4697	10.2557	8.4373	7.5655	8.4179	5.6177	5.855	8.1475	6.3882	6.4709	6.3409	7.4408	9.4373	6.7586	10.7733	6.4973	5.0622	7.237	11.645	8.1754	6.8497	6.9956	9.2169	6.7359	7.6353	7.7514	8.6305	8.5319	8.4429	10.9796	7.5721	6.853	8.196	11.8842
PF3D7_1430300.mrna1_1	PF3D7_1430300.mrna1_1;575	575	7.6648	7.428	7.384	6.2416	5.8977	7.8398	6.0396	5.8728	6.1247	8.1181	10.7981	6.6669	5.9713	4.7918	7.3965	5.4074	5.3208	5.6302	5.5078	7.9323	6.6005	5.7142	6.5645	5.4777	6.0955	5.729	5.9816	5.3176	7.8988	6.9164	5.7195	7.5812	6.4438	5.8204	5.375	4.3736	7.7509	5.2126	7.3276	6.8566	7.7123	5.3923	5.359	6.1995	6.1803	6.1819	6.2407	6.8462	5.8086	6.3915	4.796	5.6662	6.877	7.4151	6.7961	4.0522	4.2957	7.1755	5.8184	5.0566	6.195	6.9472	6.6559	6.2416	5.9782	6.4994	6.2532	6.3054	7.7824	9.7773	6.1062	5.2858	6.7237	5.6115	6.1297	6.6477	7.9081	6.2702	6.7626	6.5957	6.0139	5.0277	6.4983	7.1215
PF3D7_1430300.mrna1_1	PF3D7_1430300.mrna1_1;576	576	8.3251	7.2549	6.0514	6.4874	6.2244	8.0529	7.3158	8.3579	8.4435	8.6269	11.6653	6.7999	6.5791	8.2967	7.8095	6.1512	7.9319	6.5404	5.2928	8.5252	7.309	5.4764	6.5759	5.7536	6.6029	7.6904	7.3633	7.1053	8.9496	7.7559	6.7138	7.0986	5.9912	7.3317	7.2679	7.5792	10.3939	6.3854	7.6034	6.0514	8.5223	7.0251	8.4222	6.5176	8.3201	6.5619	7.0021	7.942	6.9912	8.2726	6.4448	9.2428	8.0675	8.7153	9.5985	5.0014	4.8227	6.8639	6.1469	5.7782	6.974	9.0044	9.8486	6.7773	10.0951	6.4157	4.9495	7.4799	7.0426	10.3432	5.1202	6.1264	8.4699	7.0637	7.1963	7.5032	9.1495	8.7892	7.5251	10.5545	6.624	6.2826	8.1793	8.2613
PF3D7_1430300.mrna1_1	PF3D7_1430300.mrna1_1;577	577	8.7594	6.4087	7.2737	6.2261	6.5121	7.7894	7.1364	7.3873	8.295	8.9004	11.8084	8.3686	6.3198	7.7184	6.914	6.3246	8.1254	6.6885	7.9778	8.8445	7.4876	5.9021	7.0861	6.683	6.6327	7.194	7.0931	7.2758	8.9686	7.9177	6.1961	7.0853	6.1793	6.5356	6.8304	6.5627	10.507	6.4552	7.981	7.1923	8.027	6.4777	7.6981	6.2628	8.1982	6.1303	6.8602	7.9904	7.3585	7.8833	6.2311	7.3605	7.9618	8.6144	8.3469	5.4696	5.6582	7.439	5.4893	6.1773	6.731	8.1876	9.0699	7.6922	9.6996	6.6601	5.6982	6.3988	8.4635	8.9645	5.7506	5.8342	8.7203	6.2696	7.2497	7.857	8.6229	8.3516	8.7482	10.3873	6.84	6.3983	7.0714	8.2757
PF3D7_1430300.mrna1_1	PF3D7_1430300.mrna1_1;578	578	8.5216	5.8684	12.8366	7.75	7.6168	7.2908	8.2223	7.273	8.3716	8.1156	11.7415	9.6907	7.8519	7.5504	7.7795	8.6494	7.5894	9.4829	7.7663	12.1047	7.5702	7.3121	7.7582	7.217	7.0449	9.0129	8.2332	7.5911	13.6671	7.8769	8.1043	6.9821	5.9491	8.0432	7.8847	7.7313	10.3939	5.5481	9.8473	5.9279	7.3488	7.0985	8.5885	8.1195	7.331	6.3447	6.1739	9.8703	6.5773	9.8235	7.5824	7.7355	7.1903	7.8619	8.8674	5.14	10.668	7.2796	6.2885	6.5306	7.0067	8.3372	9.0036	6.8412	9.8631	9.7027	5.9939	11.1681	8.1585	8.9306	5.742	10.841	8.5366	6.7955	7.5352	7.6488	8.3719	9.0746	8.2965	10.3711	8.4007	5.6616	11.2549	8.6607
PF3D7_1430300.mrna1_1	PF3D7_1430300.mrna1_1;579	579	9.3222	5.5653	12.3451	6.7342	7.9554	8.5837	7.2792	7.8764	8.3037	8.9724	10.9661	9.0196	6.1775	7.861	8.0939	8.2884	7.594	6.9634	7.0505	10.1102	8.3647	6.4123	7.7179	5.96	6.8089	8.3268	7.2388	6.9504	10.3983	7.9333	7.7882	6.9528	5.9463	7.0301	7.5746	6.922	10.4072	7.6703	8.7951	4.784	6.9622	7.0244	8.0308	7.9972	8.0055	6.9666	6.8157	8.5452	7.4599	8.4681	6.5443	9.0403	8.0831	8.0359	8.8241	6.519	9.4725	6.7623	5.6806	7.5937	7.4683	9.0622	9.2915	7.0884	10.3021	12.6435	5.1759	8.9589	7.6474	8.7825	5.3049	9.7979	7.8484	6.0063	8.1753	7.328	9.4407	8.959	7.4235	10.6673	11.0131	5.7803	9.3745	9.0582
PF3D7_1430300.mrna1_1	PF3D7_1430300.mrna1_1;580	580	9.7623	5.9345	12.8706	6.258	7.5326	8.4379	7.9369	8.7608	8.8355	9.332	10.9386	10.0114	6.6658	8.8686	8.3277	8.5826	7.745	8.0455	5.8135	9.8961	11.4423	8.7352	7.443	6.6131	5.9711	10.6121	7.7194	5.5656	10.2253	11.6471	8.9116	7.649	6.3432	7.3298	9.7814	7.9536	10.6783	6.8192	9.2037	5.6479	6.6977	7.3146	9.5942	8.1601	9.3694	7.127	6.6707	9.2216	7.1451	9.0535	6.6786	9.6129	9.2593	8.53	9.6486	5.9253	9.1508	7.3943	5.8146	6.9087	7.3857	8.9783	10.1374	7.8068	10.1161	11.1224	6.0356	9.395	7.8728	8.7549	6.0292	10.4888	8.5443	7.468	8.4017	8.1123	9.1433	9.0991	8.0023	10.3824	11.3571	5.904	9.9863	8.2383
PF3D7_1430300.mrna1_1	PF3D7_1430300.mrna1_1;581	581	9.2221	6.3705	12.1593	7.5403	8.5958	8.2632	7.5803	7.7647	8.6139	9.4061	12.0524	9.4931	7.288	9.0526	8.7257	8.8856	7.9844	6.7665	6.3523	8.6059	12.1655	6.9233	7.0033	5.7848	6.9103	8.8778	7.545	7.3382	9.1436	10.5386	8.5011	6.7893	5.2223	7.5354	7.4168	7.9879	9.7326	7.1375	9.0247	6.3854	6.7291	6.5782	7.8148	6.6008	7.9905	8.0674	7.278	8.6627	8.0848	8.2163	6.8093	8.2289	12.122	7.1112	8.8337	6.1615	9.6258	6.7831	5.8115	6.6845	7.3581	8.471	8.1494	6.8098	10.3561	11.2379	5.9729	8.1283	6.9118	8.9933	6.0146	10.3096	8.4975	6.5006	7.7754	7.6618	9.2197	7.7996	7.8715	10.8839	11.2764	5.6879	9.0518	8.4874
PF3D7_1430300.mrna1_1	PF3D7_1430300.mrna1_1;582	582	8.6627	5.8625	11.5016	6.8148	6.5657	7.8761	7.7089	7.6959	7.6516	8.452	12.9943	8.811	6.414	6.8373	7.9587	8.1752	7.296	7.2256	5.9932	9.0753	10.4457	6.7816	7.8311	5.921	6.5075	8.3947	7.9829	7.2201	9.9342	9.8596	8.0042	7.2805	5.3509	7.1922	7.6347	7.6574	8.3052	8.7724	8.9697	6.1783	6.607	6.4479	7.7838	8.1963	7.54	5.5558	7.7656	8.5259	7.2612	8.5555	6.6984	8.8509	8.5406	7.9982	7.7665	4.943	9.0986	7.11	6.0652	7.5857	6.8034	7.8456	7.9671	6.577	8.6608	10.5849	5.4323	8.7613	8.258	6.8959	6.0374	10.3311	8.1896	5.6862	7.0885	7.6035	8.809	7.0497	7.2108	8.1341	10.5986	5.4326	9.9579	8.5129
PF3D7_1430300.mrna1_1	PF3D7_1430300.mrna1_1;583	583	8.0569	6.4906	11.2583	6.2657	6.6026	5.9179	7.9288	5.9871	6.994	8.3784	9.3003	6.4279	6.537	6.4463	5.7434	7.5885	7.1546	5.2246	5.2728	7.982	10.4493	6.7507	7.2213	6.9674	6.0991	5.6823	8.2206	5.714	9.7843	9.4537	7.3408	7.1239	6.6981	7.677	6.493	7.5524	9.1336	8.1338	9.2401	6.7556	6.7983	7.1527	7.5897	9.0048	8.2999	5.6713	7.6808	8.2015	9.1646	8.0244	8.1511	7.4726	8.981	7.4476	6.0061	6.0292	8.0436	6.8964	6.7009	8.3603	7.4639	7.7162	7.0565	6.1033	6.7255	10.9505	5.319	9.5867	7.624	6.1989	6.829	8.5662	8.5814	6.6295	8.5917	7.029	7.6106	8.0857	7.0949	7.888	10.9662	4.3176	9.7384	7.6118
PF3D7_1430300.mrna1_1	PF3D7_1430300.mrna1_1;584	584	10.2578	5.6772	11.3843	6.6971	5.7795	5.6559	6.6185	6.7159	7.2687	9.27	6.8102	8.6876	7.5809	6.5041	5.2761	7.9533	7.5087	7.528	4.4841	9.1642	9.7652	10.4809	7.5254	6.2943	8.3501	8.907	7.3033	6.23	9.5424	9.7386	8.3345	6.8792	7.1815	9.2198	7.8546	7.6306	5.77	8.7498	7.6717	5.4757	6.191	5.6008	7.9269	7.5961	9.3728	6.1886	7.3795	7.9058	7.0779	9.5705	7.0025	7.8039	8.7871	9.3654	7.4436	5.6439	7.1419	7.2864	5.5732	7.7089	7.5482	8.4198	7.5714	7.1903	9.4821	10.9504	7.8887	9.6745	10.9267	5.804	6.4486	9.6215	8.45	6.416	8.3938	7.2607	8.429	7.5163	8.1635	10.1646	10.3901	4.9369	10.2281	10.1041
PF3D7_1430300.mrna1_1	PF3D7_1430300.mrna1_1;585	585	6.6824	5.228	10.2065	5.9004	5.2525	5.5245	5.6707	4.749	5.7002	7.0757	5.4877	6.3129	5.9023	5.1957	5.4841	6.4087	6.2161	5.9973	5.1679	7.3164	7.7	5.8415	5.9215	7.3415	6.0745	4.9054	5.5376	6.3546	7.1143	8.4386	5.3334	5.4835	7.0208	6.3484	5.3802	5.797	5.4289	6.9159	7.0067	6.4019	5.8379	4.3533	5.6441	7.0617	7.9552	7.1693	7.134	6.5361	5.0631	6.5592	6.4717	5.2369	6.0725	8.1786	6.2566	5.7219	6.1114	6.7527	5.7988	5.4005	6.0875	6.4679	6.2737	5.849	6.2267	9.0522	4.3882	7.38	8.3534	5.7021	7.5528	7.3584	8.2071	4.9547	7.099	6.353	6.7678	7.2023	6.9134	7.5741	8.4078	3.7192	7.7018	9.5899
PF3D7_1430300.mrna1_1	PF3D7_1430300.mrna1_1;586	586	10.1713	6.8531	12.3138	9.044	8.3376	6	7.5949	7.2545	8.5066	10.231	7.9856	9.749	8.9732	8.8477	6.2225	8.7595	7.5272	9.0889	6.228	9.3889	13.1309	7.201	6.5365	7.3245	7.5078	7.3756	7.4152	6.685	9.3529	11.8175	8.9982	6.0121	7.3136	7.6211	7.3709	8.0766	7.5477	10.1731	9.669	7.4598	9.2983	5.6817	8.2264	7.4493	9.3339	8.3125	9.5585	8.8852	8.6519	9.0448	9.0583	8.9364	8.7	9.123	7.8024	7.3039	10.3801	8.0342	5.7104	9.1446	7.8657	8.1152	7.1741	7.1704	10.3508	11.8343	5.0157	9.1241	8.4953	7.8928	6.4406	11.0418	8.5456	7.3563	9.1031	7.8998	9.1814	7.8548	8.4597	11.2356	11.8502	6.0568	9.2128	8.7516
PF3D7_1430300.mrna1_1	PF3D7_1430300.mrna1_1;587	587	9.6925	6.3136	12.5262	6.9485	7.5966	5.2798	7.5738	6.6521	8.9126	8.1574	6.4576	9.0925	7.8131	8.8798	5.5638	7.078	7.4979	7.4608	5.047	9.1224	10.3899	7.3722	6.8654	6.8786	8.1885	8.2983	7.8659	6.2211	9.4456	11.1601	8.1011	5.275	6.7923	8.3542	7.8323	7.8638	5.985	8.3512	7.5698	6.3593	7.7047	6.4308	7.6418	6.1185	8.1028	5.712	8.3048	9.0519	6.5989	9.4621	9.8375	7.8505	9.0746	8.395	6.5954	6.0507	9.3131	8.6235	6.2147	10.4991	8.2089	7.025	6.8617	6.8625	10.1303	12.3682	5.3466	9.1117	10.4892	5.0041	7.1321	10.9513	9.8682	6.6302	10.6952	8.7072	8.2732	6.8361	7.6824	10.6366	12.0017	6.6061	10.1756	9.7046
PF3D7_1430300.mrna1_1	PF3D7_1430300.mrna1_1;588	588	8.3453	7.2771	10.1345	8.326	6.9683	7.507	7.421	6.8421	6.6428	8.7172	7.2329	7.2748	7.8584	7.0817	6.9965	7.9356	6.5099	4.7225	7.4594	6.8004	13.0717	7.6636	8.0048	7.0646	7.1007	5.7452	7.288	6.2242	6.5752	11.705	8.7142	7.4474	6.8034	7.7523	5.4561	6.6656	7.0407	9.5284	8.5682	6.9691	5.72	6.2771	6.9073	6.3151	7.4979	8.2257	9.2089	8.5502	8.0364	8.2532	7.4186	7.3539	8.1277	7.6542	6.4796	6.4131	6.8457	8.2023	5.6447	9.9151	10.3073	8.663	6.1054	7.248	7.6577	11.9504	5.6171	6.7674	8.5994	7.884	7.549	7.787	9.6211	7.3151	10.0333	11.0224	9.3634	7.1721	7.1712	9.1998	11.9084	5.8917	6.9612	8.3498
PF3D7_1430300.mrna1_1	PF3D7_1430300.mrna1_1;589	589	7.6725	7.6393	6.2889	7.0643	6.7306	8.3899	6.062	7.6229	6.4136	6.5797	7.951	7.544	7.2826	7.3872	8.4441	6.3223	7.3546	5.6656	5.4094	6.6489	13.6584	5.6352	5.8156	6.0575	7.0952	2.8875	6.6201	4.7965	6.803	11.9451	8.0157	5.4598	6.1717	7.5459	5.4366	6.4092	7.2612	10.3366	11.3598	6.8836	5.5999	5.5647	6.4415	7.8661	6.1643	6.8379	9.826	10.6723	4.9736	8.41	6.601	5.9727	7.7058	7.9199	6.5668	5.9174	5.4738	9.0736	7.2784	9.9454	6.1896	7.4487	7.2319	5.6067	8.3494	6.3747	4.5789	6.0081	7.4923	7.6096	4.9402	6.0295	9.9453	7.3165	9.5429	6.3103	7.0001	6.2508	6.1206	9.4536	6.7493	3.3533	6.7118	6.9641
PF3D7_1430300.mrna1_1	PF3D7_1430300.mrna1_1;590	590	7.6862	6.7875	6.6462	9.3434	6.759	6.4214	5.7195	6.2263	6.7589	7.6403	8.22	6.4538	9.2667	7.1398	6.867	5.4273	7.3264	4.717	5.7695	5.8602	13.3168	5.7115	5.2551	5.5619	5.8296	3.4906	6.3484	4.3964	5.1276	12.1263	8.0664	5.1918	5.84	5.746	1.384	6.2325	6.8144	8.4492	8.0626	6.4009	6.0609	4.6826	6.2694	5.3854	6.7332	6.8302	8.1653	7.6248	4.9882	6.7867	6.785	5.6206	8.215	6.6744	5.5232	5.8462	6.0204	8.0796	5.8053	9.8627	6.5866	7.1378	7.6846	5.8507	9.5343	6.2213	4.7975	6.9669	7.2285	7.0993	5.3688	6.1326	9.0562	5.5527	10.4407	5.8773	7.0344	6.406	6.9595	10.3362	5.9814	5.0201	7.3968	7.2069
PF3D7_1430300.mrna1_1	PF3D7_1430300.mrna1_1;591	591	8.6519	5.8582	6.9262	6.2217	5.6218	8.0609	5.6209	6.6094	3.1293	7.9059	4.7645	5.1342	5.8263	6.2976	8.081	5.4712	6.3171	4.6993	5.3391	5.546	10.1637	6.4709	5.1181	5.7544	5.1926	4.1643	12.7875	6.1839	6.1477	8.8096	7.1908	3.3882	5.9621	6.5589	4.5091	6.0542	5.347	5.3858	5.9848	5.2437	4.1152	3.7655	4.9293	4.4705	7.7867	7.1761	4.7666	6.2493	4.0951	6.5103	5.9362	5.4989	7.9213	7.2799	7.0534	8.7035	5.2895	5.5201	5.3201	8.5967	5.3635	8.1146	8.6434	11.6471	8.4505	5.6927	4.1043	7.6272	7.7454	8.1386	8.9309	6.7327	8.0895	6.6417	8.7629	5.4538	8.3262	6.7448	11.5324	9.448	6.5812	5.2521	8.1508	7.2412
PF3D7_1430300.mrna1_1	PF3D7_1430300.mrna1_1;592	592	7.5344	6.8798	7.6747	6.6069	3.9345	7.0656	7.8048	8.5402	5.1293	7.1708	6.2564	7.4566	6.1809	4.121	7.127	6.7158	9.055	6.0538	4.4588	6.621	7.5233	9.0943	5.8215	7.5791	9.54	5.1338	6.8706	6.0391	6.1352	8.1215	8.7722	5.61	7.47	9.8397	5.9957	6.6968	7.4803	5.6226	6.5033	6.3065	5.5103	5.6311	6.4128	5.3223	7.5928	6.7526	5.7719	6.027	5.2861	6.8466	8.1327	7.3104	6.2466	8.8383	5.7777	7.0328	7.8337	7.2739	6.3945	10.3199	5.332	7.955	7.9296	11.7004	7.6844	6.6424	6.5373	8.3189	8.88	7.3597	6.8999	7.376	9.2957	7.7518	10.707	6.7027	7.7344	7.3443	11.351	8.5284	7.1457	6.7348	8.7738	8.415
PF3D7_1430300.mrna1_1	PF3D7_1430300.mrna1_1;593	593	8.1704	6.9286	8.1197	6.602	5.3523	7.8012	8.0111	8.2556	5.6041	8.5893	8.8891	7.8108	6.6486	6.6261	7.5381	6.9933	8.1626	5.272	4.9265	7.3182	7.8025	9.6182	6.1276	7.5892	9.7022	5.0904	6.0851	6.1643	7.3699	8.5202	8.9805	6.1031	7.021	10.0098	5.6323	6.0575	8.7597	5.4578	6.1583	6.4678	9.4553	5.7156	6.7785	8.3239	7.93	8.0473	5.9554	6.8001	6.1169	9.2641	9.3895	7.042	6.994	9.6819	7.3538	7.9314	9.0152	8.6188	5.7698	8.2998	6.1241	7.8061	10.0342	10.878	6.8853	10.2527	6.9012	10.4938	8.3216	7.9923	7.6281	8.4709	10.1329	6.97	8.9815	5.8377	7.8009	9.381	10.3047	7.7562	10.4639	6.6184	10.375	7.9253
PF3D7_1430300.mrna1_1	PF3D7_1430300.mrna1_1;594	594	8.528	9.0835	8.1873	5.5957	5.7415	7.2992	8.5635	8.6411	5.0618	8.511	6.6521	7.8169	5.2608	6.2685	7.0853	6.3957	8.9959	5.7944	5.0112	6.3431	8.273	9.6673	6.484	6.5242000000000004	9.78	6.204	6.4461	6.2976	6.9506	7.7108	9.1711	5.7412	6.5097	10.1406	5.288	5.8652	9.4767	6.1878	8.2593	8.5557	8.721	5.9059	6.7442	6.5006	8.0362	6.8557	6.0144	8.1173	4.3944	7.4031	8.9535	6.7609	6.1673	7.0411	5.7043	7.5581	9.1452	6.9651	6.5838	7.1131	5.7988	7.8639	9.1043	9.8652	7.4792	10.3031	6.5326	6.8736	7.8202	5.9509	7.7319	7.9085	9.2269	6.4864	7.4903	6.023	7.3902	7.8916	9.7765	8.3573	10.4911	6.8146	6.975	8.2652
PF3D7_1430300.mrna1_1	PF3D7_1430300.mrna1_1;595	595	9.3447	10.5512	8.8414	6.1391	7.6607	7.8477	9.7769	9.446	7.7479	8.906	7.9135	8.0894	5.842	8.2605	7.5444	9.8759	9.2591	4.393	6.432	10.6115	8.1242	10.8476	7.7867	8.8806	9.8685	6.1613	5.8919	6.3904	10.579	8.6419	10.7146	6.894	8.4024	10.4744	6.3475	6.5665	10.2037	7.2716	6.73	10.7368	6.3288	5.5494	7.6024	6.1556	9.1492	9.3118	6.9165	7.0793	3.0892	10.2021	9.601	7.4405	8.88	8.8129	8.1398	9.0069	8.2148	11.0364	6.7411	8.3263	8.1876	8.3185	12.1868	11.9081	13.6963	8.225	8.8394	7.6462	9.9763	8.3995	8.3931	8.0879	12.683	6.8262	8.7355	8.2718	7.9184	11.0114	12.05	13.8735	7.7684	10.3787	7.5516	9.7977
PF3D7_1430300.mrna1_1	PF3D7_1430300.mrna1_1;596	596	11.8466	10.1852	8.3776	7.2553	8.7874	8.0792	8.637	8.1401	7.6066	12.3995	6.5569	8.4219	6.7282	8.4234000000000009	7.8555	9.5772	8.6762	5.1643	5.8817	10.5088	9.1415	10.5987	7.1984	8.199	10.5346	6.3832	5.9222	6.3363	10.8141	8.6628	10.292	6.2817	7.2945	10.8498	6.4609	6.3284	9.5827	6.8441	6.4187	10.5556	5.5286	6.1123	6.3252	5.803	11.7525	8.9458	7.047	6.7199	4.3462	9.1489	9.5758	6.8561	8.3778	9.097	9.1633	9.793	8.5144	11.3324	7.0607	8.7842	7.1061	8.9878	11.4384	11.8744	13.3978	7.5524	8.4584	7.5397	9.5043	9.1183	8.8657	7.9999	12.1584	6.6505	9.0992	6.9338	9.2866	9.5269	11.8715	13.6558	7.5477	9.3861	7.8046	8.5901
PF3D7_1430300.mrna1_1	PF3D7_1430300.mrna1_1;597	597	8.9237	10.1202	9.0426	6.2823	7.2609	7.1821	10.2311	10.2969	6.3612	8.8378	8.3223	8.1623	6.0925	6.43	6.2205	10.1054	10.8391	5.4764	6.5498	10.3747	7.7958	12.5252	8.5976	8.8019	10.4613	7.0659	6.347	6.56	10.6141	8.4587	11.7802	8.6475	8.2061	10.734	6.7331	6.5125	9.1231	6.9024	6.954	10.1451	6.6069	5.8104	6.5914	5.4283	8.2935	7.8383	7.7533	7.0158	5.6591	9.6901	9.6482	6.9138	7.844	9.1866	7.525	7.689	8.4039	10.5171	8.1491	9.555	7.0397	8.9482	11.0591	12.9263	13.3727	6.4251	8.7391	6.9751	9.7676	7.0653	7.2223	8.049	11.7326	8.8636	9.9193	6.7382	8.7907	11.0922	12.523	13.2729	5.9656	9.1775	7.4462	8.8568
PF3D7_1430300.mrna1_1	PF3D7_1430300.mrna1_1;598	598	8.5801	10.8223	8.1003	6.3187	10.3374	7.6348	8.5184	9.216	8.9079	8.789	10.2551	7.9707	6.6371	9.8274	7.497	7.7818	9.0871	5.6109	5.986	10.8311	9.6738	8.4903	6.5697	8.9571	10.2037	6.0909	4.8669	5.4751	10.7823	9.8478	8.4204	6.8686	7.1457	10.3352	6.5467	3.4316	6.9569	6.4653	6.2824	10.5837	6.0061	5.0496	6.2108	5.9558	8.2398	8.1028	6.4809	7.0538	5.432	9.1071	8.8862	6.1898	8.4327	9.4291	8.7074	6.9566	9.6321	11.3304	6.2694	7.672	6.7503	7.0922	10.8505	9.1829	13.6065	7.2192	8.2498	7.8572	9.2649	8.4469	5.9212	9.3623	12.1687	6.2219	7.5187	7.6307	8.1253	8.0007	9.9301	13.8308	7.3141	9.2651	7.978	9.0051
PF3D7_1430300.mrna1_1	PF3D7_1430300.mrna1_1;599	599	9.3434	10.5064	9.1756	6.931	9.2681	7.5492	8.4617	9.1751	8.1931	9.5199	10.3767	8.1424	6.3966	9.1384	7.3357	8.2732	11.4391	5.5469	6.7186	10.6807	9.8868	8.3197	7.0369	9.1096	10.2827	6.4431	7.7799	6.6605	11.2025	10.0021	8.4108	6.847	7.5777	10.3922	6.7238	6.5433	7.6719	6.6352	6.1721	10.5607	5.696	7.0925	6.1623	6.6087	8.9008	7.7264	6.8097	6.4356	5.9081	8.7871	8.635	6.3152	9.9549	9.3688	8.1007	6.6546	9.9532	10.7295	6.5703	6.7192	6.8367000000000004	7.33	10.7393	8.8956	13.6413	7.8747	8.3672	7.1181	9.7778	8.4797	6.0009	10.2811	11.8139	6.6203	7.1801	7.0129	7.7307	9.5649	9.5658	14.0225	8.2183	8.9684	8.2818	10.6119
PF3D7_1430300.mrna1_1	PF3D7_1430300.mrna1_1;600	600	8.697	10.4258	9.238	6.4702	8.7067	7.6563	8.0578	8.2552	7.5608	8.9147	11.5651	7.5233	6.0292	8.047	7.4806	8.9085	9.0359	6.3413	5.3975	11.0098	14.4957	8.5376	6.7089	8.5202	9.9795	6.6021	5.5931	5.615	10.9993	14.3464	8.4476	6.1447	6.83	10.1008	5.9579	5.7167	7.3208	6.5146	7.0478	10.5268	6.1617	6.2696	6.7597	6.4311	8.6404	6.2638	6.9089	7.3018	6.0255	9.5291	8.9923	6.851	10.3938	9.2659	7.6012	7.3478	10.6537	10.3911	6.6413	6.9437	7.277	7.7254	10.4863	8.4434	13.559	7.1752	8.3296	8.7045	9.1953	7.7837	5.3834	9.6771	10.7197	6.2983	7.3607	7.7891	9.0658	8.7661	8.9171	14.096	7.5926	8.9241	8.8107	8.986
PF3D7_1430300.mrna1_1	PF3D7_1430300.mrna1_1;601	601	9.2722	10.7666	9.4224	6.4411	9.8563	7.8994	9.4906	8.688	8.8927	9.2511	11.4666	7.9267	6.0693	10.1895	7.5895	10.4657	9.4469	6.7626	5.845	11.3864	10.403	8.5082	7.7419	9.4007	9.3905	7.1422	5.6932	6.2675	11.4504	10.7237	8.5966	6.9634	8.8286	10.099	6.8296	8.2842	7.7566	7.4111	7.4441	10.9339	5.6056	8.5194	7.1702	6.5531	8.7841	9.4325	7.0689	7.218	6.8108	10.1425	10.0132	7.3233	10.0231	9.5742	8.8236	8.666	10.4548	11.8789	6.883	7.7667	8.6341	7.7829	11.4886	9.6492	14.1996	8.1989	9.0069	11.0725	10.7341	8.9527	7.4045	9.6018	12.6823	7.8801	8.669	8.5376	8.7401	9.3381	9.8658	14.1952	8.4302	9.5952	12.553	10.4137
PF3D7_1430300.mrna1_1	PF3D7_1430300.mrna1_1;602	602	9.7064	12.0356	7.5459	7.0076	9.9326	7.9345	10.5319	9.4349	10.6628	9.8726	11.6533	8.658	7.2237	10.4019	8.4838	11.9441	10.0063	6.6439	6.4563	11.5159	12.7752	7.8321	7.4584	7.4825	9.971	7.7888	5.0514	7.5409	11.7628	13.0853	8.2674	7.0373	8.2972	10.197	8.0618	5.9465	8.9771	7.4525	8.0415	11.7819	6.3313	11.4881	7.3279	6.746	9.5038	9.3707	8.0573	7.5001	7.0382	10.4772	8.968	7.0742	10.5302	9.5935	8.5696	9.5381	8.5485	12.3883	7.9149	7.9268	7.253	9.2931	11.679	9.7094	14.3676	8.0066	9.2342	6.1651	11.7264	9.0987	7.5514	8.9705	13.6367	8.0324	8.4599	7.1337	8.7384	9.5701	9.9472	14.6231	7.2654	9.8495	8.467	11.546
PF3D7_1430300.mrna1_1	PF3D7_1430300.mrna1_1;603	603	8.8421	11.7102	6.2759	5.7225	5.0334	6.1997	5.9011	4.9059	4.7355	7.7125	10.5897	5.8056	6.6798	5.8053	6.4017	6.0742	6.5014	5.3273	5.0206	10.2071	12.3348	6.3018	6.2357	7.1803	6.0295	4.8359	8.0903	7.3184	10.0362	9.6315	6.6946	4.7257	7.054	5.557	5.6041	8.0152	4.3937	5.5993	7.1451	12.2697	6.7589	9.9835	4.4686	6.5312	7.2342	6.6234	6.5676	6.0137	6.1538	7.4921	7.5378	5.6244	8.021	8.1408	6.6809	6.645	5.7276	12.0224	6.1235	5.669	6.7495	8.0867	7.5196	7.6586	11.0753	6.4912	8.1858	6.0898	9.2981	9.2744	7.2423	5.969	12.77	6.0128	7.4179	6.4619	9.855	8.2369	7.9661	12.6974	6.1024	7.4366	6.4812	8.7877
PF3D7_1430300.mrna1_1	PF3D7_1430300.mrna1_1;604	604	9.8699	11.8114	5.7181	6.4614	6.5557	6.8972	7.4713	6.1713	6.772	9.1922	11.6853	6.5506	6.7324	6.7346	6.224	8.1083	5.995	5.8547	6.0976	10.4274	7.4365	6.4555	6.0624	7.0954	6.9891	5.0188	7.2333	7.0023	10.4831	8.5897	6.7639	6.0341	8.478	7.2142	6.561	7.6929	6.3169	6.4429	7.9372	11.9407	7.6064	12.3882	5.7431	6.2353	8.0545	5.6625	6.8229	7.5537	6.0762	9.5905	8.059	5.8487	8.658	8.1177	7.3391	5.8268	5.093	11.9062	7.2471	6.631	7.3915	9.2663	8.9877	9.0035	12.1422	6.3205	7.3327	5.9632	8.8991	8.0071	6.5049	6.2576	12.0671	7.5692	7.7434	7.3595	9.4111	8.3682	9.3144	12.9593	6.0889	7.525	6.5616	9.1856
PF3D7_1430300.mrna1_1	PF3D7_1430300.mrna1_1;605	605	7.5243	10.0908	6.4673	6.7544	6.2361	7.0622	6.1581	5.7983	6.1449	8.1298	9.5578	6.6978	7.1305	5.8148	6.9932	7.3289	5.8525	5.8768	5.4578	10.0246	6.5743	6.3143	5.876	6.9272	6.8063	5.4774	7.7583	6.1506	10.1844	7.7751	6.8777	5.8627	7.544	7.7867	5.7631	7.2504	4.7639	6.0762	7.3687	10.2428	7.7714	12.5639	6.07	5.6513	6.9684	5.7098	6.8358	7.6362	6.1805	8.7914	7.1038	6.6187	8.3323	7.3427	6.0777	5.5506	5.6264	11.1764	7.6953	6.9998	6.7467	9.373	7.8264	7.1324	10.9071	6.451	7.2764	6.605	8.5361	7.2931	6.8913	5.3951	12.3298	7.2331	7.3557	6.941	10.1451	7.2564	8.2777	11.6927	5.4236	5.3487	6.9761	9.0852
PF3D7_1430300.mrna1_1	PF3D7_1430300.mrna1_1;606	606	7.5309	8.1283	6.926	6.5844	5.8632	5.4979	7.5155	5.6032	5.9167	6.8249	7.0793	5.2407	5.729	6.0989	6.017	7.2252	6.8197	5.5416	5.8659	9.7084	8.1841	6.1449	7.0591	7.4939	7.227	5.6421	7.5336	6.7593	9.8969	8.9935	7.1451	7.9099	8.6304	7.8549	5.496	7.0585	5.7439	6.9266	7.4513	9.0225	9.7204	12.1223	5.5561	6.7057	6.1769	4.6859	6.5326	7.4939	6.8741	12.3139	7.3064	7.0389	6.7692	5.9998	5.6261	5.3537	5.1779	10.665	9.6809	6.2865	6.9077	9.2782	7.6592	6.1717	9.3732	8.5385	6.0054	6.7892	8.4287	7.2088	6.5904	5.2437	11.7996	7.7719	6.8914	7.2543	9.425	7.5046	7.7173	9.9761	8.088	6.7785	7.2469	8.9841
PF3D7_1430300.mrna1_1	PF3D7_1430300.mrna1_1;607	607	6.8232	6.1408	5.6389	6.3471	4.7109	5.09	6.1928	5.6206	5.0356	6.9093	6.5467	5.6144	5.516	4.8997	5.6781	5.2563	6.4891	4.0027	5.3316	6.7578	6.5983	5.6082	4.9565	6.9686	6.2367	5.2679	5.9191	4.9255	7.57	8.1422	6.4386	5.2976	7.2639	6.3997	3.9193	5.6845	5.101	5.8527	5.9388	8.1164	4.8395	10.2206	5.8527	5.7482	6.2439	4.842	5.3854	7.0662	6.0279	7.5518	6.5487	6.0942	5.5097	6.4479	5.5644	5.2649	4.4607	9.3637	7.2848	5.3005	6.4517	7.7364	5.9727	4.8425	8.8778	6.9584	5.2219	6.1699	8.5099	5.2044	3.9411	5.6918	10.62	5.7085	5.3947	6.4259	7.3949	6.9398	7.0187	9.1182	6.6528	4.5217	5.8374	6.9725
PF3D7_1430300.mrna1_1	PF3D7_1430300.mrna1_1;608	608	8.418	10.847	8.1134	7.9736	7.3417	6.8875	7.8597	7.3723	8.6517	9.4546	9.8859	9.2628	8.1711	8.7405	7.1959	9.1446	8.6374	8.4179	8.3598	10.6134	12.6229	8.6557	6.6533	8.0209	8.4874	6.8511	8.6142	7.8261	10.9822	12.5053	9.0964	6.8415	9.6069	8.9611	6.2593	8.5323	10.2774	10.3229	8.8554	10.7435	8.6356	12.6198	7.0093	7.1864	8.5175	8.16	7.6307	8.8195	7.1683	12.1021	9.0303	9.5129	8.5318	8.1652	9.347	7.4538	5.7255	12.897	9.7718	7.9729	6.6333	11.8285	11.1246	9.3665	13.8002	8.4963	7.5322	7.7455	8.5401	8.9283	7.7848	7.2708	13.8305	9.9956	7.9519	7.1974	11.6378	10.1242	9.2408	13.7206	8.4208	8.169	8.9586	8.8763
PF3D7_1430300.mrna1_1	PF3D7_1430300.mrna1_1;609	609	9.2738	11.2947	8.735	9.5539	8.0183	8.0243	6.9457	7.9075	8.2747	9.5685	9.8978	9.9311	9.4862	8.3285	8.3441	9.2825	8.5552	9.3627	8.5955	10.7455	13.1006	9.1527	7.0131	8.7937	9.5746	6.9764	8.404	8.4324	10.5748	12.9884	9.5292	6.7588	9.3434	10.1157	6.7469	8.5077	9.7366	8.2096	9.9435	11.1157	8.7813	13.1674	7.0989	7.0286	8.6999	8.2866	8.534	10.0268	8.5934	11.9567	9.5606	10.6967	7.5659	8.2305	9.3883	7.6913	6.1487	13.5653	10.2101	7.9229	8.0727	12.5313	11.0004	9.6047	13.8076	8.8761	7.9212	9.2055	8.8069	8.978	8.4823	7.8326	14.3159	10.4563	7.6843	8.3175	12.3427	8.5174	10.1115	14.067	8.4406	8.567	9.3468	8.5738
PF3D7_1430300.mrna1_1	PF3D7_1430300.mrna1_1;610	610	9.3776	11.371	9.8477	8.2263	8.3683	8.7314	9.3365	7.2651	8.5697	9.7082	10.0777	10.3948	8.541	8.1302	9.1776	10.8693	8.4931	10.9402	8.7746	9.9213	13.1924	9.1995	7.3027	7.8496	8.609	7.3583	8.5929	8.0861	10.0651	12.4895	9.6884	7.5421	8.0997	9.3639	5.1404	8.5455	10.378	8.7484	9.8703	11.0794	10.1608	11.1733	7.4367	8.7823	8.8984	8.0863	8.8179	9.7605	7.9203	9.7756	7.7838	10.9809	7.4005	8.0721	9.612	8.1546	7.4774	13.6793	7.7701	6.91	6.5204	11.8108	10.8431	9.9253	13.2565	7.8536	7.605	8.3471	9.8168	8.4406	8.3685	8.2677	13.8584	8.6427	7.682	7.3971	11.6881	8.4536	10.2479	13.5682	8.2736	8.0055	8.9621	8.1696
PF3D7_1430300.mrna1_1	PF3D7_1430300.mrna1_1;611	611	10.2323	11.3285	9.2911	8.5549	9.3237	7.1119	8.2391	8.0901	9.2226	10.1454	10.4739	10.124	8.619	9.1655	6.4202	11.8611	8.2706	8.7625	8.8564	10.8583	12.9768	9.2545	6.8325	9.1124	8.6541	6.1377	7.7264	8.3821	11.1183	13.139	9.7685	7.6181	8.8891	9.8068	6.2042	8.2825	9.4328	9.4427	9.3404	11.9659	8.4585	11.5088	7.6359	7.2134	9.3559	7.5883	9.4933	9.8126	8.193	11.6854	8.0018	11.0197	8.1605	7.6928	8.9627	7.8647	6.3619	14.225	9.0898	6.8524	6.6968	12.4196	11.4283	9.3115	14.4555	9.1237	9.4036	8.5124	9.9444	7.9029	7.5878	7.8223	14.5358	9.3905	8.6444	7.4696	12.1019	8.5863	9.2522	14.4248	8.5625	10.19	8.7044	8.2595
PF3D7_1430300.mrna1_1	PF3D7_1430300.mrna1_1;612	612	8.0246	6.229	6.6791	7.9269	6.7635	6.2536	6.4927	5.5954	5.729	7.501	7.8915	6.8003	8.1097	6.4782	5.3147	7.1355	6.8549	7.5635	6.0626	8.6361	11.4819	7.3009	6.4469	8.0871	8.7889	5.275	7.1562	8.4858	8.5826	13.1177	7.274	5.4306	7.8439	9.2735	5.5674	9.6122	7.4101	7.3999	8.0711	7.4154	5.9255	12.8687	6.7593	7.5638	8.2846	6.9661	7.2948	7.6366	6.7251	11.7898	7.6712	9.8069	9.6115	7.8526	5.8704	6.9389	5.8452	10.0701	9.3923	8.2928	7.9048	11.3186	8.9736	8.6528	11.9517	10.2329	7.1403	8.8721	9.182	6.0641	8.4485	6.6188	11.1053	9.7348	7.8407	6.9125	10.6862	8.7606	10.1067	11.6488	10.0107	7.9168	8.8418	8.2636
PF3D7_1430300.mrna1_1	PF3D7_1430300.mrna1_1;613	613	8.3067	11.6593	11.5406	7.5225	6.6489	7.8652	7.4487	6.7903	7.685	8.7977	7.8522	8.2905	7.535	6.6885	7.7436	10.1964	6.7036	6.8557	6.1504	8.837	11.0521	7.7736	6.5789	6.4289	8.7548	6.2234	6.0587	6.2242	9.0076	10.6722	8.6878	6.4938	7.9468	9.1595	5.7613	6.3665	8.038	7.5299	8.3447	11.2979	8.9502	8.0205	10.8079	7.8817	7.7517	8.1218	7.9258	7.7038	5.5567	9.4345	7.1702	11.6845	6.1731	7.5315	7.8794	8.1233	7.8379	9.6136	7.0301	11.3262	6.1888	8.8734	8.8728	8.5651	8.5305	8.7296	7.2625	9.3032	8.6555	8.2089	7.5573	7.7816	10.0195	7.8758	10.4872	6.985	9.5217	7.8814	8.8467	9.8684	8.578	7.8511	9.4692	8.0624
PF3D7_1430300.mrna1_1	PF3D7_1430300.mrna1_1;614	614	9.7445	9.9545	6.3691	7.4862	4.477	7.2397	6.4947	5.7942	5.0951	9.3953	7.451	7.669	7.4296	6.0058	7.4169	7.496	7.1257	6.905	5.6085	8.2952	11.0848	7.8952	5.8019	7.9879	7.7283	5.5616	5.5373	6.824	8.5285	10.286	8.1796	5.4289	7.8832	8.862	5.7769	5.9288	6.6652	6.8809	7.8171	9.7214	6.552	7.2097	7.6062	7.4284	8.8386	8.2202	7.4882	7.1362	6.011	8.7306	7.348	11.2885	6.1546	7.3929	7.764	7.4835	7.4274	9.6956	6.6418	5.2052	6.7093	7.9596	9.0211	6.7413	9.6624	8.5179	6.873	9.0042	7.5408	8.4926	7.2413	8.2427	9.8045	6.73	6.9224	6.545	8.8918	8.0502	7.7586	10.3007	8.2222	7.5046	9.5753	7.6885
PF3D7_1430300.mrna1_1	PF3D7_1430300.mrna1_1;615	615	9.0189	9.7372	9.4013	7.851	5.1416	7.8511	5.6579	6.5753	3.0635	9.4924	7.5706	7.8984	7.0837	6.027	7.465	7.4274	7.0033	6.9993	6.0957	8.6985	10.7536	7.5774	5.5298	7.1277	7.9162	5.3273	6.0583	5.8807	9.1597	10.7015	8.3921	5.1938	7.677	8.7918	6.2977	5.9642	6.5478	6.5544	6.7515	9.3173	6.9866	5.7814	8.0042	7.3029	8.222	7.9278	7.6618	7.3022	5.7999	8.0624	6.7271	11.599	6.4545	7.2816	6.7427	7.8696	6.2052	9.1885	5.8314	6.4627	6.3468	8.808	8.5123	6.9774	7.9409	8.6493	6.8194	9.7555	7.0123	8.2621	7.7488	7.6678	9.7914	7.2953	7.1538	6.7109	9.2475	7.8198	8.1366	8.6692	8.0832	6.9728	10.2497	7.7361
PF3D7_1430300.mrna1_1	PF3D7_1430300.mrna1_1;616	616	8.1207	8.7638	6.7491	8.0153	5.8336	7.2978	6.3295	5.7021	4.5945	8.2089	7.0581	7.0947	7.2831	5.407	7.029	5.9807	6.2081	5.7162	5.9725	8.8953	9.9908	6.8981	5.7331	6.8759	7.8369	6.8287	5.6337	6.2108	9.1722	9.2719	8.5003	5.3957	7.5187	8.3538	5.854	4.6398	6.5221	6.1983	7.2028	8.491	9.177	6.4681	7.7633	7.3667	6.9193	8.3	5.9303	5.9193	7.6777	7.7063	6.2606	10.0499	5.2475	6.7408	6.9733	7.9952	6.4529	9.7696	5.7164	6.4622	5.8545	7.6113	8.8522	7.1938	10.7114	8.752	6.4571	10.1154	6.2797	8.0803	7.4869	7.5826	9.8059	7.4261	6.7116	6.8193	8.7906	8.2185	8.1504	10.8724	8.1585	6.6566	9.9984	7.1648
PF3D7_1430300.mrna1_1	PF3D7_1430300.mrna1_1;617	617	7.1483	8.3901	5.8344	7.1213	4.0479	6.5523	5.8807	6.0016	3.8709	8.4378	7.6551	6.4133	6.2632	5.4584	6.7762	5.6636	7.2996	5.0951	5.5024	8.3852	7.4705	7.0773	5.4915	5.3604	6.6104	4.84	4.211	5.5185	8.0633	7.3349	7.1674	4.9621	6.5544	8.0291	5.5622	4.4423	6.4269	5.0959	6.8833	7.7769	8.9113	6.2858	7.1414	7.3459	6.525	8.0572	5.8092	6.4862	4.9616	8.0966	6.2937	8.3599	5.5116	7.4376	6.724	8.4378	5.675	9.6293	6.0813	4.7861	6.8798	8.4343	10.7726	6.1146	6.6392	8.7254	7.1547	8.2754	5.5937	7.9407	7.6336	7.6143	10.3813	6.6927	4.9968	7.0631	9.3918	6.855	7.4079	7.3228	8.2566	6.7266	8.6074	6.7926
PF3D7_1430300.mrna1_1	PF3D7_1430300.mrna1_1;618	618	6.6565	8.7783	5.8597	6.3921	5.0157	5.6653	5.0712	6.1745	4.62	8.0166	7.8121	5.9255	6.373	4.7955	6.3257	6.0488	5.8562	7.0372	5.6576	7.8063	7.2034	6.5122	5.7455	5.503	6.8482	4.0295	4.7257	4.9112	8.0307	8.5166	7.2483	5.4777	6.14	7.4682	4.5367	5.0286	5.8844	4.4443	7.3306	8.0078	5.51	5.1675	7.2935	7.0571	5.2323	7.5395	4.9891	7.0091	3.0841	7.1367	5.5732	7.3821	4.1643	6.3067	8.4644	7.5162	6.4986	9.3692	5.9009	5.4611	6.3282	9.1582	7.2768	7.5715	7.1575	8.973	5.615	8.5656	7.807	7.1501	7.51	6.0719	9.6619	4.8232	5.8286	6.7614	9.3536	6.2034	7.6254	7.9677	8.4979	5.8777	8.9091	7.1092
PF3D7_1430300.mrna1_1	PF3D7_1430300.mrna1_1;619	619	7.583	8.5015	5.9535	6.4962	4.814	6.2902	6.094	6.4704	2.905	7.8861	7.2283	6.1683	5.6699	4.1739	5.7895	5.7509	6.7795	4.8248	5.0548	7.9051	7.9561	7.0911	5.4515	6.0319	6.6436	2.9411	4.2987	5.9331	8.2065	8.5299	7.5563	5.9231	6.2564	7.4372	5.1285	3.9402	4.4449	6.1148	7.3514	7.5587	4.3951	5.1807	6.4316	7.1195	6.1847	7.8862	6.3584	7.0491	4.8192	5.6665	7.5696	6.8883	5.594	8.0424	6.6957	8.3323	6.606	7.0107	5.8999	5.0488	5.2517	7.5826	7.1265	5.7803	6.7317	8.9126	6.3268	8.9075	7.3459	7.7663	7.5444	7.0173	9.0076	6.0472	6.0894	6.2089	8.8703	5.7255	7.0524	8.1915	8.3283	6.3563	8.8803	6.5759
PF3D7_1430300.mrna1_1	PF3D7_1430300.mrna1_1;620	620	6.7852	8.6492	6.1123	5.8552	5.3049	6.5108	5.1383	5.1759	6.0224	7.2612	6.5193	5.9013	4.4363	5.8704	6.7211	5.0233	5.7004	4.9035	5.8634	8.2633	7.1943	6.12	5.7782	6.1428	7.5618	3.4289	4.4101	4.9986	8.6322	7.93	7.5023	4.9672	5.2965	7.7791	3.5072	4.5892	5.1615	6.501	7.0696	8.1222	5.4138	5.8822	6.6836	6.0708	5.4692	7.0726	5.8199	7.2306	5.0027	5.7597	5.9423	7.1138	4.8253	6.5592	6.2979	7.0227	6.6975	6.2638	6.2436	4.7975	6.3125	7.8059	6.0862	5.931	6.7511	8.434	4.5886	8.8052	5.1322	5.953	7.3365	6.0712	8.5423	6.8807	4.6053	6.6985	8.4805	5.7195	6.6672	7.3312	8.1811	6.0553	9.0213	4.9787
PF3D7_1430300.mrna1_1	PF3D7_1430300.mrna1_1;621	621	6.8454	8.8983	5.157	6.059	4.7452	4.8831	5.4094	5.2277	4.6467	6.9717	6.2898	7.2432	5.6185	3.6531	5.3985	5.1635	6.1473	5.4472	5.9215	8.1803	7.7552	6.1566	5.4947	4.5059	6.5406	4.435	4.504	5.8797	8.6045	7.6272	5.9054	6.076	5.6038	6.6807	4.3771	4.9896	5.853	5.7063	8.3231	7.9391	5.5195	7.1679	7.1713	6.1753	5.8718	7.2924	6.0501	7.7371	4.7447	10.5946	5.8133	6.4712	5.4276	5.723	6.6235	7.7221	6.1328	6.7914	6.2869	4.6212	5.8878	7.9985	6.868	6.8074	6.4783	7.7475	6.1052	8.5348	5.3349	6.3083	6.2279	5.8405	8.56	6.7757	4.8846	5.5856	8.5536	5.9798	6.9433	6.7816	7.5167	5.2083	8.6806	5.557
PF3D7_1430300.mrna1_1	PF3D7_1430300.mrna1_1;622	622	6.408	9.0313	5.5361	6.2184	5.7331	5.3944	6.7785	7.5376	4.6871	7.1204	6.4547	5.5413	5.3262	6.2271	6.04	5.4022	5.3092	5.2227	6.0347	7.5222	7.9139	6.9409	8.5928	5.561	6.3695	6.7282	8.0989	5.6212	7.769	8.1063	7.8843	9.2095	5.8357	6.4315	5.5898	8.4628	6.1235	6.7932	6.808	8.4825	5.7145	4.0224	6.3425	6.6073	5.9991	7.1517	7.1184	7.3075	4.2055	7.6877	5.6132	5.8467	5.8892	6.3609	5.9449	5.3078	5.9955	5.9891	5.3899	5.3813	5.2396	7.559	7.4119	5.6516	5.8738	5.4828	5.189	6.5297	5.3161	6.4678	7.3024	6.578	8.2529	7.2037	7.9561	7.4812	8.354	7.3442	7.7552	8.0329	6.8086	6.6084	7.1828	6.6803
PF3D7_1430300.mrna1_1	PF3D7_1430300.mrna1_1;623	623	6.697	9.7366	6.3908	5.2036	4.852	5.4838	5.8339	4.8032	2.7634	6.2485	5.8856	5.033	5.6109	4.4323	4.9064	5.4854	5.8704	5.6404	6.5286	7.7481	8.3085	4.848	6.2785	4.8787	6.1043	3.4712	7.7955	4.5441	7.7342	8.6362	5.8904	6.6159	6.2213	6.2479	4.272	7.323	5.4637	6.9294	7.265	9.0433	5.1085	4.9193	4.1667	5.8245	5.861	5.2702	5.6985	7.2998	5.8654	5.6493	4.8699	5.5711	3.2525	6.3951	5.5635	4.8495	6.6906	6.5081	5.8025	5.6226	5.7252	8.654	6.383	6.8844	5.9236	6.9676	4.917	6.233	4.2943	6.3975	2.9964	6.8193	8.4921	6.267	4.4316	5.2765	8.3727	5.2806	7.4325	6.9427	6.9333	5.3501	6.204	5.4482
PF3D7_1430300.mrna1_1	PF3D7_1430300.mrna1_1;624	624	6.756	10.641	5.5198	4.7613	4.774	5.2917	5.3114	4.7371	2.6369	7.1635	6.1416	6.0802	5.5512	3.1747	5.6622	5.9467	6.0477	6.2205	5.2954	9.7287	9.574	6.3899	4.858	6.0255	6.4589	5.0862	5.6963	5.2106	9.2529	9.1025	6.6128	4.4033	6.0303	6.2329	3.7772	6.3352	6.8741	6.9479	5.8861	9.8345	5.4928	6.4665	5.1918	4.8278	5.3677	5.07	6.6727	5.847	5.1591	6.1318	5.7219	6.0103	5.4584	7.7734	6.044	4.2743	6.5364	7.8106	4.9809	5.504	6.0585	8.9662	6.1227	6.9438	5.0179	6.281	5.5966	6.955	5.7109	5.6247	4.4751	6.6576	8.9573	5.4542	4.327	6.1625	8.7267	6.2882	8.6216	6.2474	5.8909	6.4492	6.8116	6.054
PF3D7_1430300.mrna1_1	PF3D7_1430300.mrna1_1;625	625	6.763	6.3928	5.8117	5.7206	5.6326	5.7382	7.9097	4.9463	4.373	7.6712	5.1703	6.3201	5.62	4.8425	5.811	7.91	6.1757	6.2075	6.1008	10.5265	9.2243	6.8746	5.4683	6.0321	6.132	6.4793	5.4363	4.6932	10.5571	9.4038	7.1676	4.6525	6.807	7.4034	6.2475	5.2063	6.09	7.211	6.1135	5.8092	5.4601	9.3608	4.8595	6.745	5.9069	5.8359	6.839	6.5708	5.7447	8.0638	6.5531	5.8048	5.6991	5.9107	6.3783	5.532	6.7024	8.6932	5.5005	6.1916	5.3747	6.8555	6.071	7.2727	5.9074	7.6032	5.3621	6.2079	6.6813	5.8319	5.0579	6.7317	9.8639	6.2976	6.0928	5.6834	7.7192	6.1904	7.42	6.9047	7.734	3.6949	7.0095	6.4022
PF3D7_1430300.mrna1_1	PF3D7_1430300.mrna1_1;626	626	7.3739	6.5968	5.5801	6.4494	5.2839	5.211	6.5035	4.6662	6.0244	7.3863	5.6259	7.3682	5.7811	5.4456	5.9787	7.9193	5.7323	5.4269	5.7049	10.952	7.9177	6.4471	8.2553	5.7821	7.3523	6.314	6.5492	6.204	10.6308	7.5705	6.3686	6.6847	6.074	7.6005	6.1156	5.408	5.812	7.2631	7.4563	6.7566	9.5905	9.2818	5.5292	7.1506	7.1607	7.8562	6.3445	6.8152	6.6405	6.8535	5.4219	5.5689	6.8045	7.3629	6.1223	6.3255	5.5607	8.0456	8.1519	6.3987	5.3999	7.0231	7.4016	7.2563	9.4798	7.1724	4.6041	7.2368	7.6848	4.4168	6.5251	6.2307	8.8121	7.2261	6.5835	5.8169	7.5524	6.8591	7.3245	10.2685	7.8652	4.4222	7.5158	7.3767
PF3D7_1430300.mrna1_1	PF3D7_1430300.mrna1_1;627	627	7.8198	7.0491	5.2976	8.743	6.6144	5.596	8.6365	5.4673	7.3176	7.9752	6.0613	6.5087	9.0654	7.3622	5.9757	9.0697	5.3712	6.7626	5.8455	7.6475	6.9704	6.7927	5.1831	6.9343	7.6509	6.4611	4.9345	5.8873	7.8308	7.4496	7.104	4.8207	6.8113	7.1851	6.5832	5.7942	6.0224	7.5304	7.1152	6.825	7.5032	11.3773	5.8286	5.6191	7.3507	7.7683	7.2365	7.1563	6.7502	7.5998	5.7279	5.7682	7.059	7.7113	6.2726	7.4999	7.4635	7.3451	5.8926	6.1886	5.9413	8.045	7.2372	7.0869	9.9803	6.2527	5.3971	9.7502	7.7151	6.4241	6.4068	9.0106	6.9089	5.496	6.5524	6.3092	8.5431	6.3237	7.5085	10.7558	6.0288	6.2028	10.0562	7.7189
PF3D7_1430300.mrna1_1	PF3D7_1430300.mrna1_1;628	628	6.7242	6.419	5.3212	8.9218	5.1747	5.3248	7.6949	6.2696	5.983	6.8149	5.3621	6.2928	8.9216	4.3132	5.057	8.6483	6.5515	6.3806	5.4617000000000004	6.9118	7.7206	6.6296	6.3514	5.9162	7.0757	8.4752	4.9787	4.5625	7.4374	8.1307	7.5141	6.3951	6.2895	6.8492	7	4.7268	5.9598	7.6945	6.8062	5.4764	6.4177	10.8265	5.1428	6.7966	6.3574	7.5532	7.4118	7.5528	5.1707	7.3788	5.1965	5.0587	7.1329	6.9459	5.281	7.3843	5.5644	4.8773	6.2325	5.0938	5.7913	8.6252	7.364	6.2834	8.8137	5.2304	3.61	8.7397	7.63	6.1293	6.1309	5.5942	7.1945	5.4386	6.3625	4.5975	9.1377	7.3349	6.8116	9.6881	4.3896	5.2388	9.739	8.6498
PF3D7_1430300.mrna1_1	PF3D7_1430300.mrna1_1;629	629	7.413	5.862	5.1152	8.0423	6.3714	5.8883	7.5287	5.4118	6.5841	7.551	6.3816	5.1795	7.9597	6.913	4.717	8.5145	6.152	5.8435	4.2817	7.0859	7.169	6.7421	5.7479	5.3981	7.1735	8.5274	5.2172	5.5874	7.5476	7.4923	7.1291	6.1825	6.5673	7.7943	7.9499	5.0777	5.1591	7.4345	7.205	5.7377	8.3997	10.9316	5.6764	8.0334	7.3262	7.6122	6.8137	7.3703	5.9632	9.0005	5.2657	5.3547	7.5963	6.5782	6.1135	6.9106	4.6943	5.2242	6.2517	5.3448	5.7268	8.2461	7.575	7.1918	9.7046	5.7554	5.3118	7.901	7.512	4.6502	6.9442	4.8831	7.1902	6.0224	5.7107	6.7666	9.3902	6.8797	6.1888	10.3095	5.3205	3.9937	8.5118	8.4975
PF3D7_1430300.mrna1_1	PF3D7_1430300.mrna1_1;630	630	7.1736	6.1938	6.0123	6.6029	6.0955	4.4568	6.6816	3.9001	5.431	6.7935	5.5729	10.783	6.8727	4.9388	5.2483	7.4761	5.7082	4.8659	5.9451	7.2861	7.0586	6.2083	5.7803	3.6299	5.8192	5.8245	5.9681	6.5179	6.7417	7.1176	6.9719	6.1797	5.6194	6.9262	6.2547	5.06	6.7574	6.503	6.9092	6	6.417	9.5393	5.8112	9.1331	7.0144	7.4101	5	6.1239	6.1583	6.8	5.3125	5.5677	5.8535	6.5239	6.1239	5.6276	7.1154	6.4146	5.8866	5.2828	5.7597	7.0768	6.6886	6.0378	6.8382	6.0155	5.31	7.5934	6.9137	5.8097	6.1747	6.1112	8.0019	5.3359	6.6528	5.9474	9.5825	6.7366	6.7548	6.8244	5.2472	5.0644	8.1031	7.3234
PF3D7_1430300.mrna1_1	PF3D7_1430300.mrna1_1;631	631	6.4124	5.8736	5.7645	5.5543	5.2207	5.2787	6.3365	3.6005	3.848	6.4411	5.2895	8.1126	5.2668	5.6539	5.2506	6.2793	5.4928	5.0139	5.5276	6.6023	6.4338	6.1079	6.2176	5.7695	5.7895	4.5765	5.7706	5.0561	6.6889	6.4204	5.6588	5.2924	5.6488	5.9662	5.5364	5.8329	5.2578	5.6565	6.875	5.8263	5.7442	7.6784	5.0418	6.0266	4.8027	5.3295	6.4116	6.5657	5.4005	5.8135	5.5106	4.8565	5.0027	6.3067	4.9741	4.8298	4.8768	5.9439	5.5081	5.3937	6.2376	4.9198	5.1946	5.3198	5.4141	5.4057	4.8846	5.8153	7.5186	5.7737	6.0164	5.3551	7.4652	5.8654	6.1106	5.8639	6.4859	5.7793	6.3705	6.3239	5.1953	4.6047	6.2018	6.8427
PF3D7_1430300.mrna1_1	PF3D7_1430300.mrna1_1;632	632	7.5276	5.5027	7.4315	6.611	5.4799	6.417	6.4919	5.5552	4.2016	6.988	6.2024	8.6292	6.0509	5.6826	5.5214	7.0894	6.1831	5.6241	6.0522	7.5622	6.4938	7.4943	6.975	5.7918	6.5455	5.098	6.8702	7.5221	7.5771	7.1315	6.9506	5.854	6.1322	6.1615	4.9616	7.7685	4.7126	6.076	6.855	5.4902	6.8536	9.7409	5.859	6.4534	5.9639	5.8487	6.2935	6.3771	5.939	6.3609	5.9381	6.5561	6.4786	6.6437	6.1723	5.3677	6.2763	6.3091	6.3136	6.1424	5.5613	6.5166	6.1884	5.4822	5.8232	6.2638	5.847	6.68	9.0704	9.6431	7.1267	5.765	7.5068	5.3445	6.3473	6.3707	6.5572	7.1134	6.1985	6.7932	5.8909	4.843	6.5041	9.42
PF3D7_1430300.mrna1_1	PF3D7_1430300.mrna1_1;633	633	7.1537	6.0303	5.1859	6.4951	6.3959	5.9062	6.9358	4.225	5.2168	7.0982	6.4856	9.0582	6.6595	5.9042	4.7913	7.2894	5.735	4.6899	5.5619	6.9376	6.3614	6.7872	12.8744	7.3652	5.3691	5.1711	6.9602	6.337	7.4267	6.0755	7.5591	12.8548	6.8466	6.4611	5.8076	8.3545	5.5607	5.4973	5.983	5.851	7.6664	7.0507	5.4699	5.1787	6.1769	4.433	5.8207	6.3241	5.4786	7.7552	5.3248	5.393	9.5785	7.177	5.3604	5.5993	5.7068	5.9807	6.246	5.2555	5.859	6.6157	5.6772	4.9782	5.0648	5.8276	5.634	5.9129	10.3261	5.8883	4.9745	5.4963	6.6415	5.9711	6.7802	6.2032	6.9128	5.7795	5.581	6.5234	5.7162	5.8597	6.5	9.5721
PF3D7_1430300.mrna1_1	PF3D7_1430300.mrna1_1;634	634	6.038	5.0934	5.0997	5.9269	4.8914	5.8527	5.5232	5.0387	4.8714	6.319	5.0237	5.7216	5.6182	2.4087	5.6536	5.5928	5.3132	3.7004	4.6129	6.1001	5.2821	5.8186	6.8705	5.8314	4.8485	4.5577	5.7578	5.2415	8.0756	6.2939	5.8074	6.8494	5.9533	5.5859	5.5441	5.704	5.9124	5.5081	5.8037	4.3723	7.8383	6.0804	4.6479	4.848	3.9021	3.5765	5.2334	5.1056	3.0909	5.5919	5.1235	5.4326	5.0661	6.3454	4.7361	4.9449	5.2411	6.4146	6.0566	4.4874	6.257	4.888	5.3971	5.2016	4.6887	5.4709	5.2168	6.0889	8.061	6.223	5.5113	4.6035	6.8464	5.4709	11.668	6.2904	6.3116	5.5512	5.6453	4.844	5.0609	5.3554	5.5166	7.3189
PF3D7_1430300.mrna1_1	PF3D7_1430300.mrna1_1;635	635	6.4286	5.7743	5.1069	5.2839	5.0772	5.1027	6.2135	3.7027	5.1878	6.5373	5.4995	6.4754	5.5491	4.5091	3.585	6.2388	5.383	5.4482	5.1391	5.9688	7.8718	6.4976	5.5521	6.2837	5.848	4.0866	4.9796	4.7153	6.0354	5.8902	6.737	4.3067	6.4877	5.3923	4.8181	5.2491	5.7282	5.337	6.7711	3.8875	7.8745	7.8931	4.7533	4.7344	4.7142	4.7996	6.717	6.2464	4.6363	5.0036	5.823	6.9592	5.1198	6.0477	5.3533	5.6957	5.1965	6.6907	5.8296	6.4284	6.049	6.7772	6.0715	5.1396	6.3404	5.6061	5.1518	5.9743	6.7585	4.306	5.4067	5.3459	6.2426	5.0409	6.392	6.407	6.8129	5.7304	6.0173	6.065	5.5103	4.7247	6.4195	7.8237
PF3D7_1430300.mrna1_1	PF3D7_1430300.mrna1_1;636	636	6.2834	5.7573	5.6285	5.0259	5.4581	5.572	5.0609	4.4725	3.263	6.6075	5.4416	5.0255	5.3494	5.0674	5.7493	5.6279	5.2891	4.6736	4.5975	5.537	6.0719	5.2304	5.8035	5.5662	5.4466	4.7398	5.7032	4.4323	6.7222	6.4923	6.6676	4.2311	6.3537	5.6488	5.9442	5.054	5.0985	5.7929	5.6433	5.2376	5.7013	5.5166	5.6522	4.3455	5.3964	5.4492	5.9889	5.8873	5.3125	5.7276	5.8647	5.9236	3.7247	5.9941	5.5705	5.9241	5.1707	6.1031	5.8225	4.4906	5.4992	5.7076	6.267	5.6857	4.3903	5.4679	4.6525	5.0913	6.7661	5.856	5.0215	5.2494	6.4983	4.95	5.6935	6.2255	6.5847	4.8374	5.791	5.9565	5.6235	4.9392	5.2304	7.0233
PF3D7_1430300.mrna1_1	PF3D7_1430300.mrna1_1;637	637	5.9764	5.9425	5.5292	5.4906	5.2384	5.0466	5.8839	5.2976	4.2327	5.6713	6.0804	6.0201	5.1375	4.1835	3.9579	5.3413	4.9547	5.2296	4.9676	5.9326	6.5504	7.1021	6.007	6.269	5.5301	5.0027	5.2627	5.5426	6.0798	5.2468	6.705	4.6764	5.7126	4.0626	5.3438	7.0468	4.8151	5.8902	6.0396	5.3639	5.4647	4.9986	5.8637	4.814	5.1077	3.1359	5.8392	6.0501	4.8369	5.3544	6.8379	4.8217	4.7479	6.6929	5.4489	4.729	5.6943	6.2568	5.1767	4.8384	5.5826	5.9507	4.7618	4.7257	5.0972	5.4439	4.7892	5.2638	6.8392	4.7126	5.3882	4.8186	7.9033	5.3625	6.3291	5.6029	6.1833	5.8924	5.8632	4.8125	5.8248	4.7104	5.7266	6.917
PF3D7_1430300.mrna1_1	PF3D7_1430300.mrna1_1;638	638	6.8779	5.7134	5.1102	5.2839	4.4588	4.1367	5.8856	5.4509	5.1223	6.1599	6.0626	5.8532	5.627	4.9791	4.3356	5.6829	5.8058	5.7634	5.4702	5.8919	5.9472	7.2512	6.0446	5.5413	5.671	4.4529	4.5735	4.3674	6.3971	5.8265	7.6294	5.14	6.1665	5.6817	5.8587	3.6264	4.0875	5.2698	5.0321	3.4005	5.4712	5.1574	5.2843	5.3747	5.3754	5.0592	5.6636	5.9103	4.9832	5.3875	4.2487	5.4029	4.4396	6.353	4.9388	4.6977	4.7214	6.4434	5.8532	4.846	5.8258	5.2532	5.5276	6.052	5.3316	5.5091	5.0121	6.4226	8.0755	5.1961	5.3096	4.9977	7.5473	5.7785	4.9791	5.4886	6.6609	5.1085	5.4683	5.582	5.9697	4.9165	5.8733	7.133
PF3D7_1430300.mrna1_1	PF3D7_1430300.mrna1_1;639	639	6.011	5.3377	5.7428	6.0957	5.2242	5.3406	5.9695	4.9059	4.6177	6.0137	4.9122	5.7018	5.6885	5.0201	5.6058	4.9054	4.8156	4.1309	3.7772	6.9862	5.7065	7.9717	5.4909	5.4992	5.4259	4.4195	5.9224	5.2242	6.7226	6.2737	7.3463	5.0959	6.3032	5.7398	4.7339	6.0007	5.5289	5.9773	5.2824	5.0308	6.0875	5.246	4.7666	5.4909	6.06	4.8718	6.3766	5.1554	4.9713	5.0139	5.6203	5.9193	4.7861	6.263	4.9021	5.7404	5.546	7.8307	5.9581	6.2451	5.6966	6.1469	5.3796	5.596	6.0339	6.1597	6.0652	5.8804	9.9408	5.8143	6.1779	5.9565	9.4464	5.5182	7.3848	5.3586	6.0341	5.7795	6.3877	5.2052	4.6662	5.3395	6.7565	9.1472
PF3D7_1430300.mrna1_1	PF3D7_1430300.mrna1_1;640	640	6.9087	4.6212	5.3509	5.6602	5.2935	5.2376	5.3452	5.6215	2.8856	5.8826	5.9338	8.1965	5.3198	4.2555	4.6982	5.6789	5.3255	4.6571	5.5173	6.5705	5.7425	5.5798	5.5132	4.7043	5.1595	3.9523	4.6375	4.6462	6.0832	5.4783	6.732	4.6259	6.4874	4.9269	4.9416	6.1516	4.6159	4.9878	5.5814	4.5625	5.0794	5.5401	5.4306	6.7585	5.8265	4.9373	5.6197	6.432	5.5549	3.0531	5.4529	4.9406	5.6153	6.7808	4.7708	5.0514	5.691	7.3469	6.0455	5.9505	6.093	6.5454	5.1506	5.3038	4.8349	5.7126	5.7024	4.9227	12.1018	5.6162	5.605	6.28	9.1796	4.8227	6.0889	5.8652	6.547	5.9174	6.8014	5.3071	5.0027	5.1326	5.9406	12.0908
PF3D7_1430300.mrna1_1	PF3D7_1430300.mrna1_1;641	641	6.3138	4.975	4.6921	5.4449	5.625	5.4087	5.877	5.3947	5.7173	6.1355	5.4256	3.7071	5.6479	5.2106	5.431	4.701	5.7444	2.3016	4.4005	6.8842	5.3494	6.6936	5.975	5.2585	5.0639	5.2873	3.8227	5.0828	6.5777	6.1723	6.9605	5.5607	5.3341	5.2483	4.9805	6.1256	4.9184	5.2998	7.4551	5.0139	4.8802	5.4832	6.2517	5.8094	4.8319	4.6212	5.6993	9.1599	4.861	4.847	5.5094	4.6554	4.9383	7.0739	4.8273	3.8679	5.407	6.7669	6.1121	6.1697	7.787	6.5217	5.3533	5.3345	5.0807	5.2529	4.3512	4.9098	13.0242	5.1926	5.101	5.8209	8.8004	5.5286	5.5889	7.7081	7.2016	7.4395	6.8858	6.0128	4.4803	5.1566	6.8026	12.9449
PF3D7_1430300.mrna1_1	PF3D7_1430300.mrna1_1;642	642	8.2011	6.1564	8.6771	8.4624	4.9946	5.7827	5.8053	5.8056	4.4263	8.8335	5.3667	10.1706	8.4123	6.1849	6.1196	5.1926	6.7529	4.0858	5.5632	8.9176	5.9402	7.0385	6.4733	7.8685	7.0037	5.0734	7.1233	6.5554	9.1295	6.8021	8.4744	5.9312	7.7534	7.4613	4.4502	7.4878	6.4886	6.5807	7.9656	9.7762	5.366	6.6626	7.5998	9.8313	7.1423	7.2026	7.1113	8.605	5.7527	7.8837	7.9158	5.9423	8.164	7.4027	7.7519	7.3851	6.8054	11.5084	9.3866	6.7706	8.0516	7.1358	8.0895	6.5596	6.3207	6.3591	6.0394	5.9406	9.8581	5.7519	7.2068	7.7798	12.9587	9.4679	7.0332	7.8693	7.6207	7.078	7.3876	8.1032	6.2483	7.1689	6.572	9.9835
PF3D7_1430300.mrna1_1	PF3D7_1430300.mrna1_1;643	643	7.7018	7.4979	6.731	8.3686	4.7996	6.37	6.114	4.785	5.7317	8.9703	6.6152	6.7772	7.6637	6.0932	6.4416	7.3653	6.1371	5.2961	4.8293	8.931	6.6097	5.9973	6.5771	7.1696	6.999	5.6226	6.3187	5.3947	8.7576	6.5771	8.527	3.6599	6.9947	7.4841	4.8909	6.7808	6.033	7.8461	6.5163	10.6682	5.1247	7.178	8.854	10.872	6.7702	7.0383	7.42	6.8714	6.3702	7.6843	7.6728	6.4014	8.027	6.8257	7.8844	6.8712	6.7185	11.4414	8.0897	7.9867	8.1019	6.2785	7.5786	6.9418	4.9481	7.83	5.3809	6.7221	4.8723	7.5925	5.4571	7.5577	12.5886	7.9249	8.2383	7.7895	7.4464	6.7772	7.2605	6.033	6.8737	6.2263	8.1385	5.89
PF3D7_1430300.mrna1_1	PF3D7_1430300.mrna1_1;644	644	7.407	7.5394	5.7266	8.7488	5.5065	6.0605	11.2495	4.9986	4.9203	8.6864	5.8457	5.211	8.4748	5.1683	6.9805	12.6515	5.4995	4.111	6.1651	11.7924	5.8953	5.557	6.1414	6.5102	6.9366	4.2365	5.5889	4.8006	11.653	5.6806	9.8462	5.1607	6.719	7.7801	5.0635	6.5795	6.2625	7.5283	6.8642	10.0075	5.6372	9.7438	8.8032	11.1684	7.2529	6.019	8.0826	7.4049	6.1453	7.1732	8.2971	6.5767	7.5703	7.5683	6.5418	6.1946	8.7666	11.9227	8.4494	7.6087	7.551	7.0629	7.3875	7.1712	6.0018	5.7552	5.9614	5.5286	5.7118	6.4535	5.4581	8.6129	12.8212	8.7603	7.3852	7.5996	7.3616	6.4722	7.1084	6.5827	5.9376	6.8673	5.3252	8.8537
PF3D7_1430300.mrna1_1	PF3D7_1430300.mrna1_1;645	645	8.0125	6.3243	6.0201	6.7993	5.8622	6.213	10.3589	5.2551	5.4179	8.636	5.9312	6.3074	6.5503	5.5229	5.7955	10.657	6.3268	3.7015	5.6209	7.3112	5.0108	6.3221	7.8672	7.8881	7.0971	5.5494	7.3208	4.8319	6.6305	5.6076	9.1666	7.1141	8.3342	8.0168	5.2642	7.2943	6.1906	6.5179	6.3908	8.0783	6.6702	7.2452	9.4358	11.5949	8.7071	5.4963	7.4104	6.3049	6.0978	8.6861	11.7995	7.1244	8.0257	9.091	5.9975	5.7098	7.313	12.1598	8.7413	6.5968	9.4858	12.4164	10.7727	7.6836	12.0233	5.7645	8.6946	5.3913	8.6255	5.7181	6.4712	7.7575	12.7827	8.5107	7.0074	9.6778	11.8894	10.4558	8.591	11.9471	6.834	9.2458	5.1771	8.0384
PF3D7_1430300.mrna1_1	PF3D7_1430300.mrna1_1;646	646	7.3457	10.4387	5.9001	7.1184	4.8545	7.8413	10.0592	4.3212	5.842	9.3773	6.7251	7.4385	6.9634	4.5838	9.4827	11.0578	5.7655	2.4673	5.8037	5.2284	6.4963	5.2642	7.3666	6.3588	8.383	5.2102	4.797	4.6707	5.3306	6.5275	10.4988	7.3141	6.7018	8.555	5.3096	4.8659	6.8726	7.6729	5.8711	10.157	7.5305	5.6736	9.7506	12.0305	7.5099	7.3247	7.4833	5.0875	5.3523	7.8533	9.6801	6.3561	7.3597	9.9895	6.488	6.151	7.7136	9.681	8.9395	5.8746	9.1515	7.7783	8.0382	7.2565	11.8546	4.4912	8.0676	5.1643	6.6427	7.1447	4.8718	7.6748	10.6514	8.9289	6.5193	8.9237	9.4068	6.5578	8.1589	12.2449	4.437	8.8481	5.0237	5.6693
PF3D7_1430300.mrna1_1	PF3D7_1430300.mrna1_1;647	647	8.1779	10.6975	5.7957	7.4064	6.1651	8.941	9.194	4.8202	6.31	9.2377	8.8585	7.9437	7.632	6.1406	11.0937	10.1016	5.978	0.848	6.4157	5.0553	6.0186	7.3059	6.8301	6.4772	8.9202	5.5084	7.1825	5.5046	4.969	6.7825	11.3637	6.0766	6.9945	9.3095	5.0018	6.2137	6.3901	7.9927	4.7918	10.7944	6.7331	7.2182	9.978	12.3122	8.6383	6.7962	7.214	5.0828	6.2153	9.7599	10.4245	6.6081	8.6551	10.7969	6.4328	7.1551	8.4267	9.9672	9.4933	6.817	9.7533	6.9118	9.6388	8.4953	12.2138	4.5454	6.9813	5.0587	5.9683	7.3302	5.3001	9.4269	11.0767	9.687	7.1323	9.7141	8.6927	7.8019	9.0315	12.2341	5.9013	7.8722	5.701	6.1699
PF3D7_1430300.mrna1_1	PF3D7_1430300.mrna1_1;648	648	8.92	12.1844	5.9477	8.6376	7.261	10.1238	8.357	7.3348	7.7445	10.0152	8.2146	8.5078	8.6265	6.9967	12.0294	9.9916	5.9887	6.8331	6.7612	8.5275	7.4626	8.1625	8.1813	6.9012	9.7633	6.1447	7.7565	5.9329	8.7607	6.2961	11.5174	8.3767	7.3178	10.766	5.9481	6.7798	6.9875	8.8699	6.2102	11.8977	7.2654	7.0234	10.1374	11.8836	8.7777	8.1686	7.948	6.4017	6.4004	10.5467	10.7802	8.3032	9.6846	9.7438	7.515	9.1684	9.4687	9.8803	9.7919	6.5789	9.5087	7.6182	9.9221	9.1643	12.5716	5.9126	7.5228	5.8271	6.384	8.1088	6.2065	10.1255	11.1041	9.6765	7.1718	9.5891	8.0154	8.5011	9.5519	12.6686	4.382	8.2954	6.9207	5.6642
PF3D7_1430300.mrna1_1	PF3D7_1430300.mrna1_1;649	649	8.9036	12.1077	6.2432	6.9317	6.8968	9.8698	8.7057	6.5053	7.5318	10.4244	8.4033	8.7909	7.7012	6.1181	11.6407	11.3616	6.2621	7.3757	6.4469	7.0306	7.2671	7.2258	8.846	7.5459	10.2812	7.1019	6.9007	5.4561	6.8264	5.931	11.2308	8.2468	7.1219	10.5934	6.4294	6.3322	7.1436	8.2061	10.1906	11.4123	6.812	7.0324	10.345	11.7894	8.1304	7.6916	7.2177	9.5374	5.1436	9.9716	9.9611	9.0086	8.7316	9.5998	7.2085	7.5884	8.3543	9.0257	9.5952	7.1647	9.9334	6.5639	9.9306	8.4592	12.4649	5.4515	7.9483	5.5844	6.5337	7.8988	6.9907	7.4074	10.5512	9.5935	7.6586	10.0823	7.8265	7.0662	8.0057	12.7547	5.4816	7.952	6.0016	5.8831
PF3D7_1430300.mrna1_1	PF3D7_1430300.mrna1_1;650	650	8.863	8.9041	5.7134	8.2271	6.098	9.534	9.7479	5.9203	7.7682	10.2732	7.8454	8.5359	7.7725	6.2634	10.4318	11.8404	6.3425	7.7929	6.5527	8.0107	7.2305	7.4121	9.9703	7.2163	9.6236	7.0412	7.228	5.0058	8.4711	6.9122	11.3083	10.4376	6.7248	10.4317	6.4053	6.0239	7.0401	8.0762	10.985	8.0953	7.928	5.7482	10.6861	12.0001	8.5326	7.8462	7.2965	11.2395	6.1882	9.7458	8.4522	8.8103	8.1745	9.8896	7.115	7.6213	7.0542	9.1912	9.7052	7.0975	9.5557	7.2836	9.69	8.2539	12.6083	6.0928	7.7356	5.9502	7.7992	8.524	6.3176	8.7764	11.3002	10.0238	7.4586	9.7739	7.8781	7.6378	7.8046	12.8613	5.4429	8.4322	6.8222	5.8629
PF3D7_1430300.mrna1_1	PF3D7_1430300.mrna1_1;651	651	7.628	7.4107	5.1843	7.7714	4.6673	8.1959	12.0117	5.0866	5.337	9.3016	6.6272	7.0219	7.2428	5.3702	9.3735	12.9177	6.0732	7.1018	5.5138	8.0714	6.6172	5.6441	7.4943	6.1613	8.1723	5.2998	5.193	5.6767	7.7635	6.1971	11.2956	7.0443	6.1231	7.9372	5.5546	5.0904	5.8787	7.7412	11.4586	6.5544	7.6919	5.6781	9.4257	9.651	6.8249	6.2638	6.6446	11.2574	4.479	9.0822	7.4769	8.9143	6.1108	9.3936	6.5866	5.774	5.7866	8.7735	8.9529	5.2307	8.3253	6.3628	10.1756	7.3933	11.4	4.7608	6.5281	5.295	6.4998	7.4718	5.0883	6.2437	10.4183	8.9004	6.7025	8.1263	7.4439	8.6455	7.6304	11.7406	4.5729	7.5706	6.3602	6.9011
PF3D7_1430300.mrna1_1	PF3D7_1430300.mrna1_1;652	652	6.5688	5.3778	4.859	6.642	5.0678	4.8017	5.7892	6.3583	4.6932	7.5753	7.2415	7.4524	7.1982	4.2578	4.7148	5.9561	7.3036	5.8457	5.2353	6.5432	6.6869	5.467	7.4672	4.2638	5.8711	2.7782	5.1285	4.5601	6.371	6.724	9.6351	7.1388	5.3114	5.3452	4.8748	1.9069	5.4366	4.6444	8.936	4.0374	7.9385	4.0704	8.1575	4.0557	5.2059	7.6101	3.9542	8.8589	6.3827	4.7965	5.1416	8.6037	4.054	7.9245	5.3498	6.6714	5.0374	5.7871	5.093	5.8445	5.5173	5.8379	5.5447	5.9136	9.8902	5.2315	4.275	5.4676	4.7082	6.1326	5.9018	5.2192	7.4028	5.025	6.5534	5.4135	6.8554	5.983	6.3681	10.3922	5.2491	5.1855	5.7096	4.6076
PF3D7_1430300.mrna1_1	PF3D7_1430300.mrna1_1;653	653	7.8757	7.6115	6.8347	7.2837	5.669	7.1861	5.849	3.0687	5.5357	7.9551	6.602	6.2963	7.0205	7.1552	6.2424	5.7466	5.3809	5.7436	7.492	7.3254	8.0891	6.9254	6.8853	5.8644	5.2961	6.5963	5.5345	5.4634	7.6368	7.7733	8.207	7.2087	6.1313	7.7033	6.4625	6.0193	6.1589	7.0599	8.3836	6.8281	6.6138	4.5625	8.0878	6.8436	7.2614	8.1651	6.5898	8.5445	6.4709	4.9841	6.4303	8.9734	7.7657	7.2079	5.8848	6.6457	5.5329	6.4456	4.975	6.0193	6.0654	5.9998	6.0585	6.9009	5.2001	5.135	5.3448	5.671	5.9222	7.954	8.0671	6.4992	8.4183	8.0776	7.5619	8.0196	8.058	7.4587	7.6341	6.0633	6.3493	6.1142	7.5228	5.6781
PF3D7_1430300.mrna1_1	PF3D7_1430300.mrna1_1;654	654	7.4376	5.9239	4.7197	8.8307	4.4816	5.8826	5.1404	1.8639	3.1779	7.5179	5.6837	5.6467	9.5703	2.9561	6.1043	4.7949	4.7479	6.5511	4.4963	8.3744	6.0708	5.849	4.5361	6.0361	4.7856	4.2188	5.0422	4.2273	8.7716	6.3466	6.1679	5.0631	6.3404	5.087	4.6656	3.6041	5.3909	4.8773	11.7849	4.1953	3.8846	6.4679	8.1263	5.9054	7.9738	5.9355	5.0942	12.0087	3.3743	4.0635	5.911	8.6882	7.1793	8.1269	5.5173	5.7669	4.2211	5.5567	5.8585	4.6542	5.2954	7.2684	7.3223	6.6304	5.6699	6.6368	7.7246	6.1066	5.4637	6.4019	4.5342	5.5756	6.8366	5.4077	5.7536	4.6212	7.2651	6.4655	7.0591	6.0341	5.7398	7.6703	6.5312	4.7137
PF3D7_1430300.mrna1_1	PF3D7_1430300.mrna1_1;655	655	7.0679	5.7398	4.6159	7.9931	4.0063	6.0097	5.3656	6.552	4.2898	7.0498	5.2257	7.1445	8.8084	4.9227	6.2038	5.7145	6.7791	5.8465	3.2675	6.2553	6.0575	4.516	4.6212	3.2555	5.1538	4.6427	5.1587	5.1957	7.1578	5.7151	5.9857	0	4.2935	4.757	4.7186	5.2769	5.7703	3.4581	9.0518	4.8963	4.634	3.4854	5.561	5.6328	6.1083	5.5747	4.6358	8.6005	4.1293	5.288	4.9231	5.431	6.5297	5.8684	5.3723	4.1579	4.4423	5.9784	5.0286	4.5892	5.5771	6.2679	6.3484	6.6073	5.6963	6.0483	4.9805	5.4571	5.4168	7.4483	4.7735	5.1847	6.4179	4.7671	5.7197	5.8117	7.615	5.7978	7.4196	7.4994	4.5379	5.1791	6.2199	5.2399
PF3D7_1430300.mrna1_1	PF3D7_1430300.mrna1_1;656	656	7.6435	5.2884	5.2161	9.7002	5.2284	6.0299	5.1894	3.8248	5.7344	8.2863	5.6177	7.3402	9.8695	4.1969	6.0648	6.302	5.5043	5.7519	5.3968	7.37	6.8526	4.6011	6.5738	4.594	7.4761	6.3654	5.6064	5.1651	7.9769	7.5623	7.7576	5.785	5.1077	8.5937	6.2122	4.9388	7.5436	4.6633	11.2424	4.5951	7.9366	5.7732	7.0678	5.8125	7.9705	5.0798	3.9212	10.9605	4.7955	5.128	4.5686	7.3236	7.0836	6.9211	6.514	4.8748	4.9435	6.2869	5.5735	6.4232	6.2357	10.4077	7.4174	7.5844	6.0374	5.4509	7.2797	6.1725	6.7943	6.4519	5.1611	3.9059	6.8872	4.5454	6.6209	6.5668	9.7482	6.8022	7.6985	3.6311	5.407	8.0568	6.8335	5.4522
PF3D7_1430300.mrna1_1	PF3D7_1430300.mrna1_1;657	657	7.2769	4.2957	6.4947	9.5362	5.7978	5.7795	6.9652	6.9592	5.0959	8.1547	7.544	9.7073	9.7407	5.897	5.8989	6.2705	7.7789	5.5056	6.8936	10.0647	7.1257	6.3158	4.1522	6.0135	5.5292	5.5441	6.6712	8.3317	10.2884	6.0173	8.0054	4.7274	6.0568	6.318	4.541	6.2472	7.7067	6.3861	8.0081	4.7388	8.4351	5.4718	7.8063	6.6414	6.4571	5.8477	6.8749	7.0572	3.7981	7.3903	6.7046	7.7357	7.3161	6.1767	6.3915	6.6449	5.1538	6.2077	6.2449	5.0161	7.8854	10.7385	7.7128	9.0357	5.4423	4.7866	5.6047	6.7434	12.9712	7.4197	5.366	6.5146	7.6984	6.7622	5.857	7.1637	10.2556	6.4973	8.2015	6.4575	4.5668	6.6971	7.3423	12.9151
PF3D7_1430300.mrna1_1	PF3D7_1430300.mrna1_1;658	658	8.4102	6.1264	6.8117	10.0616	2.7181	6.1583	6.0025	6.2681	2.926	8.0962	8.0146	9.6492	10.2852	3.6171	5.4828	5.477	7.026	7.5142	5.5018	8.1009	7.128	8.9405	5.1635	5.9848	4.2861	8.8097	5.0896	6.6837	7.8647	8.4383	12.6567	4.9814	6.4697	5.558	8.0255	5.3889	6.7423	5.033	6.6327	4.3484	7.3008	5.2487	7.1506	5.6651	8.82	4.7903	4.3241	6.7506	5.4222	6.5354	8.3756	7.7921	6.5027	6.0648	5.1835	5.5173	5.4816	6.1054	6.1359	5.9409	6.7867	8.8658	8.1569	6.5786	6.0631	6.6779	5.5795	7.5474	12.2947	5.9272	3.8768	5.5972	8.3818	5.5847	6.9973	6.4453	9.3972	7.9196	7.5251	6.0067	6.942	5.8425	8.1477	11.3092
PF3D7_1430300.mrna1_1	PF3D7_1430300.mrna1_1;659	659	10.4605	9.8263	12.8869	11.9308	11.2148	6.3834	10.7494	8.6192	11.6578	10.2133	12.8925	13.8587	12.3026	11.4623	6.6339	12.026	8.8813	7.8218	5.5741	10.4223	11.5699	8.9836	7.9464	10.4143	7.3294	11.1494	7.9184	6.2619	10.5025	11.9542	10.5281	7.7391	10.2273	8.1036	10.6656	11.4137	9.8731	10.9883	9.0955	10.6671	9.4319	6.1645	10.6017	7.0887	10.8193	7.774	10.741	9.5117	7.6604	11.1682	9.6716	11.0435	11.3115	10.0653	7.6476	8.1062	10.5937	14.8449	11.6144	11.121	6.7192	12.5478	10.2353	10.176	5.7029	5.6579	6.0328	11.8186	13.0636	7.2397	7.0993	11.2042	14.7876	11.4168	10.8832	7.1468	12.5032	10.0055	10.5327	5.9205	6.589	6.1031	12.3819	11.8296
PF3D7_1430300.mrna1_1	PF3D7_1430300.mrna1_1;660	660	10.3682	9.0587	12.2161	12.1301	10.6941	6.3379	10.6339	9.0028	11.3321	10.0973	12.628	13.2054	12.8259	11.1511	6.6304	11.3876	9.4053	7.727	6.8472	9.8611	11.4697	11.4336	8.3271	8.7876	7.0336	10.8001	8.3765	8.4088	10.3677	11.5518	11.8154	7.4911	8.4563	6.9911	10.4814	11.4053	9.2436	10.8651	8.6918	10.4485	9.0908	6.1857	10.029	7.4833	11.1896	7.5451	10.5815	9.0942	6.8162	10.8934	8.6117	10.5937	10.6705	9.7403	7.4754	8.8669	10.0079	13.921	10.7998	10.2084	8.3439	13.3939	9.6797	9.6697	6.5364	6.7304	6.8415	11.1206	13.5123	6.8712	7.4906	10.3159	14.6096	10.5998	10.7415	8.0791	13.1278	9.1507	10.191	7.3564	7.4062	6.9382	11.6553	12.9691
PF3D7_1430300.mrna1_1	PF3D7_1430300.mrna1_1;661	661	9.7002	9.2794	11.9682	11.6432	10.9031	9.3603	10.5044	8.8034	11.0801	9.6104	12.0938	13.2342	11.3321	10.7532	9.1022	11.4419	9.0957	7.6878	10.5449	9.0878	11.286	11.339	7.5931	9.6641	7.0978	10.435	9.3312	10.6273	10.4969	11.2114	11.8383	7.4743	9.321	7.5213	10.2989	11.6718	9.5022	11.07	8.9022	10.1989	9.2131	6.2415	9.8761	6.0815	9.7182	11.2046	10.6659	8.7461	7.1461	11.0401	8.2023	10.3787	10.4258	10.6415	6.735	11.0648	9.8136	14.1588	10.5533	10.4782	9.0754	12.16	9.1557	9.8541	7.1689	5.9672	6.1214	10.7823	12.8495	7.1599	9.3831	9.71	14.5451	10.6194	10.4749	8.3455	11.9618	8.7793	9.9389	7.148	6.9079	6.71	11.3473	12.7062
PF3D7_1430300.mrna1_1	PF3D7_1430300.mrna1_1;662	662	9.8065	9.7012	12.485900000000001	11.0818	11.0112	6.8702	10.161	9.4094	11.4664	9.4122	12.5203	13.0828	11.5503	11.4598	6.7981	10.7478	9.6084	6.8117	10.1	9.6892	10.6178	11.1453	7.9275	6.8489	6.8137	10.504	8.4152	9.7085	9.898	11.1333	11.0738	7.6488	6.1761	7.1986	9.4959	10.9373	8.7933	10.6962	9.2836	10.5988	8.9794	4.9021	9.7159	4.903	9.588	8.2156	10.3084	9.2295	8.0007	10.4862	7.2271	10.3296	10.3545	9.7232	7.1213	8.9621	9.1766	14.2391	10.5347	10.0596	8.9521	11.7935	9.4285	8.7717	5.8276	6.3174	6.866	11.061	12.0076	6.5416	8.1471	9.9504	14.6806	10.3406	10.167	7.8295	11.76	8.433	8.9256	7.2346	6.7667	6.5159	11.3951	11.3674
PF3D7_1430300.mrna1_1	PF3D7_1430300.mrna1_1;663	663	9.2047	9.2626	11.9298	10.6337	10.5119	5.8743	7.8449	5.7562	10.0785	9.6541	11.6762	12.2456	10.0625	10.5556	5.8477	8.6853	6.414	5.0811	6.558	8.8812	10.5918	9.7643	6.8717	5.6924	6.0184	7.8217	5.939	6.0637	8.5223	9.6014	8.8446	7.2058	4.2055	5.8253	8.1516	9.2862	7.9772	10.1477	8.6111	8.9862	8.2457	4.5348	7.7961	5.2126	7.2216	7.0596	10.4658	8.4431	6.8115	9.112	6.1391	8.4898	8.95	7.9558	6.5563	6.2645	9.405	13.2245	8.1292	7.7391	6.4589	10.6668	6.4012	6.8731	5.2817	4.6848	5.0461	9.7121	9.2977	6.3646	7.7505	8.6149	13.7492	8.3316	8.4704	6.3849	10.1579	7.427	7.1379	5.6444	5.4627	5.1898	10.0122	6.9559
PF3D7_1430300.mrna1_1	PF3D7_1430300.mrna1_1;664	664	9.8361	9.9505	12.4235	12.0988	11.2525	5.0997	9.8452	8.1919	11.4549	9.4897	12.4511	13.0563	11.331	11.2775	5.8153	11.0944	8.2015	5.3975	6.6318	9.6642	10.9337	10.5141	7.3365	8.2008	7.188	10.5766	7.2484	6.2715	9.6618	11.1196	10.6725	6.9534	8.0215	7.049	10.0681	10.5915	9.4141	10.6546	9.2771	10.1562	8.8001	4.5242000000000004	10.0951	5.128	9.059	9.0634	11.0572	9.2877	7.188	10.6407	6.8296	10.364	10.2312	9.5434	7.0705	8.5323	10.1148	14.2218	10.6655	10.5206	7.2217	11.9105	9.4333	8.511	5	6.3125	5.5447	10.8413	10.2447	7.1867	7.9553	9.8944	14.6455	10.5094	10.644	7.4132	11.7554	8.3922	8.3587	4.9388	5.5392	5.2269	11.1668	10.1013
PF3D7_1430300.mrna1_1	PF3D7_1430300.mrna1_1;665	665	9.1342	10.9188	12.6168	12.0536	11.2682	6.2735	10.236	8.2745	11.4257	9.6988	12.8003	13.4843	11.5154	11.3146	6.407	11.6564	8.8755	5.2338	6.1725	10.0856	11.2579	11.246	8.3189	8.4949	7.2144	10.805	7.4211	5.7991	10.2888	11.4703	11.603	8.4198	8.0931	7.6353	10.4565	10.9901	9.8021	11.1578	9.5995	10.9856	9.3046	5.4722	9.9256	5.5376	8.9162	9.4285	11.2027	9.3562	8.7832	10.9893	7.0291	10.5929	10.6421	9.7807	7.0542	8.9335	10.5426	14.2669	11.0072	10.9131	6.708	11.963	9.9554	9.2165	4.7729	6.6723	5.0103	10.9403	9.5767	7.0322	8.1665	10.1612	14.7785	10.6084	10.9674	7.2105	11.8945	9.2155	9.2453	4.854	6.8457	5.6803	11.5148	9.3707
PF3D7_1430300.mrna1_1	PF3D7_1430300.mrna1_1;666	666	10.636	11.053	12.6355	12.5338	11.4736	6.2703	10.4452	8.3361	11.3561	10.7935	12.7813	13.2425	12.4516	11.7766	5.8017	11.5906	8.6111	4.6404	6.2636	10.0914	11.1457	12.055	8.6201	11.7363	6.9689	10.8504	7.8131	5.6473	9.9694	11.1243	11.9437	9.6941	11.5867	7.6208	10.4429	10.6426	9.9033	11.9491	9.6569	9.2544	9.929	5.4469	9.9253	6.3632	9.901	9.7987	12.1055	9.3931	8.1209	11.4146	6.8746	10.5035	10.4298	9.4865	7.9853	9.8232	10.409	14.7676	11.4165	11.0889	6.0633	12.1223	9.7839	9.0195	5.3374	6.6007	6.8593	10.9926	9.8035	8.7648	9.0346	10.6606	15.0118	11.3851	11.1649	6.3169	12.0415	9.4183	9.1892	5.9544	7.0961	7.5289	11.4702	9.3551
PF3D7_1430300.mrna1_1	PF3D7_1430300.mrna1_1;667	667	7.9253	8.5551	9.27	11.1714	10.0514	6.8985	8.7159	6.9535	10.3078	8.5606	10.6815	12.1011	11.062	10.2889	6.2815	9.4347	7.455	6.3928	6.0201	8.5341	10.4813	12.0977	6.4318	12.7799	7.739	10.3219	8.2592	6.6098	8.6611	10.2309	12.4478	6.3756	12.1299	8.6163	10.1524	10.2427	8.738	9.4856	7.7667	8.8447	7.2302	6.1591	9.1234	8.0772	7.3507	11.4853	9.4229	7.7224	7.2862	11.2727	7.1851	9.0277	8.5851	7.8167	7.1656	11.6378	8.5797	12.673400000000001	10.46	9.9367	6.6896	11.3863	8.518	7.47	6.5511	5.9444	7.9121	9.6408	8.5165	7.9813	10.1292	8.2949	13.2662	10.1336	10.769	6.0605	11.3979	8.4998	7.9268	6.6875	6.7145	8.8764	10.1848	8.0272
PF3D7_1430300.mrna1_1	PF3D7_1430300.mrna1_1;668	668	7.9229	7.7922	8.3531	10.4998	5.1181	6.8071	7.3723	7.0552	5.5957	8.4176	7.2706	8.6533	10.1849	4.8445	7.2156	7.5229	7.1355	6.9757	6.1579	9.2865	6.9235	9.4803	6.1831	12.5492	8.8819	10.5357	5.8902	6.8717	8.8058	7.4107	10.8054	6.4825	12.3629	8.9309	10.2299	7.1341	5.9241	6.7841	6.5181	6.8834	8.4832	6.1855	7.1512	8.0974	7.4332	9.2671	6.978	6.1961	6.3856	11.7175	7.624	5.9357	7.1642	8.4404	6.0299	9.6811	6.6572	8.4316	8.2015	9.2368	6.4923	9.6124	7.0174	6.0168	9.8784	6.234	6.6093	7.0137	7.986	6.3243	8.3424	6.7002	8.9653	8.4099	9.8147	5.7793	9.3156	7.9113	6.6744	10.0503	6.6378	7.8634	7.2345	7.9002
PF3D7_1430300.mrna1_1	PF3D7_1430300.mrna1_1;669	669	6.9475	6.9558	6.0253	8.2002	3.7301	6.7917	5.6562	5.7613	3.9411	7.418	5.9023	7.3336	8.4038	2.4673	7.0493	5.7477	5.8512	7.0977	5.1993	7.4285	7.6637	5.1859	6.8128	11.493	7.5106	9.4183	10.1101	6.2617	7.3198	7.9928	6.9062	7.888	11.4898	8.2696	8.9033	10.315	4.7882	7.8135	6.4429	5.5937	5.516	7.9065	6.3757	7.8941	5.9054	10.251	8.2244	8.0463	6.9486	11.9555	7.0813	4.4594	6.2244	6.2976	9.5199	10.6917	6.3347	5.2672	5.5289	9.41	5.9793	7.1749	8.1367	7.0484	6.1039	5.972	5.1747	7.3915	6.4153	9.9094	9.8108	6.7374	5.2176	6.4441	9.6037	5.9343	8.1684	7.4869	6.7527	6.5188	6.753	5.354	8.4577	7.519
PF3D7_1430300.mrna1_1	PF3D7_1430300.mrna1_1;670	670	10.0952	7.4326	6.2891	8.9835	2.9486	6.2776	6.3681	5.9984	5.7306	10.7937	6.1231	7.4212	9.3269	3.8748	6.2273	6.5884	6.1711	6.9221	5.7949	7.9088	6.7505	7.3983	6.3329	11.7551	8.0376	9.6873	8.4783	6.4237	7.6784	7.4769	8.2808	7.0521	11.2547	8.2179	9.1111	8.5408	5.8819	5.1795	5.9579	5.1227	6.1361	7.6681	7.5545	8.8215	10.4406	10.4192	6.5703	6.7434	6.7255	11.2899	7.1921	6.4038	6.6506	7.2751	6.2271	10.7394	5.8148	6.2044	6.4031	9.3859	7.1416	6.4388	8.6335	6.8851	6.2999	6.3009	4.5668	6.5193	7.6212	5.9563	9.8275	6.1621	6.1133	6.2632	9.7784	6.2432	7.2082	8.4105	7.4275	6.4468	5.5847	6.1189	8.0616	7.0392
PF3D7_1430300.mrna1_1	PF3D7_1430300.mrna1_1;671	671	11.7519	6.2392	6.5665	9.1969	4.2593	7.2037	6.5932	6.465	3.4087	11.8403	7.0561	8.5114	9.3212	3.9681	7.5704	6.885	6.9378	6.5747	5.7043	5.7594	6.6928	6.8822	8.7421	11.475	8.1915	10.1301	6.9893	7.2476	6.7286	6.5916	7.6046	7.6808	11.2526	9.0153	9.6415	6.6789	5.7101	6.0972	6.0292	6.1869	5.1727	8.3981	8.8409	8.9207	11.7343	8.2492	6.7315	6.0938	7.5251	11.2895	6.3554	6.218	6.0648	7.6852	6.5146	7.7472	6.144	6.6645	5.6115	8.2448	6.1819	7.0716	8.9639	9.8426	7.1063	6.8853	6.2718	7.7271	9.0976	6.0704	7.1818	7.5149	6.9082	7.4829	9.1733	6.9516	8.1981	8.4515	8.5124	7.7721	7.0383	6.7883	7.6993	8.6024
PF3D7_1430300.mrna1_1	PF3D7_1430300.mrna1_1;672	672	5.9761	6.1878	6.192	6.7708	5.5475	6.6079	6.304	5.8517	4.7131	6.9522	5.7197	6.6128	7.3991	3.4854	5.966	6.2649	6.3478	5.953	5.8158	6.4388	6.2739	5.9477	5.9119	9.5338	6.5926	7.3042	5.2891	6.0665	6.615	6.34	6.098	6.4104	9.218	7.3074	7.8329	5.1918	5.7203	5.9768	5.9995	5.4456	3.6112	6.1855	6.5761	7.3044	5.8848	4.6088	6.4616	7.1675	4.5435	8.3877	6.275	5.4919	6.023	6.3985	4.8283	5.8107	5.0356	5.7756	6.4157	6.0206	6.2772	6.6103	5.4575	5.9706	5.3245	5.5292	5.6302	5.5207	7.3915	5.8807	6.5059	5.738	6.3604	5.3334	7.1233	6.1839	6.8412	5.8689	6.6235	6.1609	5.9533	4.6576	6.4738	6.9485
PF3D7_1430300.mrna1_1	PF3D7_1430300.mrna1_1;673	673	6.3429	6.1861	5.8086	7.268	3.3688	4.8977	6.2679	6.0299	5.4676	6.8757	6.323	6.8119	7.4466	3.858	5.4053	5.5329	5.7735	6.0934	5.025	5.9837	6.1156	6.846	6.954	8.3688	7.1924	8.8407	6.0358	6.4803	5.9404	6.4173	7.2282	6.7527	7.9459	7.685	7.7121	6.9365	6.2238	5.4162	6.2273	5.7353	4.0081	6.2244	6.7884	6.1406	5.3764	5.1735	6.2188	5.5789	5.3789	6.8966	5.9013	6.9725	5.8941	9.5005	5.8374	5.4679	4.4931	5.2176	6.3228	7.9291	6.3443	6.9376	6.6788	6.5011	6.7947	6.0363	6.5347	6.4893	6.1348	6.2137	4.9425	5.8359	5.8022	6.5073	7.4339	6.472	7.0685	6.6897	6.8542	6.9248	6.9972	6.2413	5.8209	7.0122
PF3D7_1430300.mrna1_1	PF3D7_1430300.mrna1_1;674	674	6.9585	6.1135	5.7057	8.6592	4.1514	5.1587	5.9418	6.8111	5.7819	6.8603	5.7729	9.0324	8.4927	4.1514	5.917	6.087	6.9075	6.7376	6.293	6.0103	6.1497	10.1159	5.9898	7.7606	8.2048	9.9982	5.5586	6.1683	6.3505	6.6503	7.8463	5.7074	7.5603	9.082	9.7416	5.8263	6.7076	7.7625	5.6968	5.2555	5.2865	6.3514	6.643	6.4738	6.2884	5.153	6.6678	6.332	5.9713	7.5291	6.3208	6.3688	6.5399	8.8358	6.0146	5.9291	5.2802	5.4179	6.8474	8.7518	5.7858	7.6405	6.667	8.5636	6.5231	8.3087	5.8714	5.8856	6.0955	6.6352	5.7581	5.8258	6.337	7.0052	9.327	5.8092	7.6937	7.3043	7.7565	6.8216	7.7281	6.5347	6.7085	6.8383
PF3D7_1430300.mrna1_1	PF3D7_1430300.mrna1_1;675	675	6.3665	6.1062	5.1181	6.8931	5.7137	7.4232	5.6215	4.3505	4.6904	6.2371	5.9074	5.7206	5.6862	4.6011	7.4774	5.5546	5.9013	5.0496	4.9079	7	6.054	5.8217	5.4084	5.5463	6.8634	6.9506	4.6439	4.6496	6.5491	6.1671	6.5021	4.7203	5.9383	7.6026	7.3945	4.366	5.4764	5.3477	5.9231	5.7181	4.6496	6.8884	3.9059	6.1412	5.2965	5.1035	6.8475	4.7131	5.2292	6.0894	6.1902	5.7032	6.0749	6.8216	5.5934	5.7735	5.7581	6.1268	5.8846	6.6942	6.4212	6.0609	6.0092	5.5546	5.4828	6.5361	5.4396	5.7123	7.1699	5.8924	5.4519	6.0058	5.585	4.7398	7.7111	6.6355	6.1318	5.4529	6.4793	5.7374	5.9498	4.7268	6.3501	6.7145
PF3D7_1430300.mrna1_1	PF3D7_1430300.mrna1_1;676	676	6.8884	6.2681	6.2895	7.6904	5.3957	6.3354	5.3122	7.2573	5.2396	7.9707	9.7661	11.8083	7.6972	5.5656	6.7962	6.1918	7.1021	7.003	6.1548	7.8868	7.706	8.0053	6.8596	6.9273	8.9223	10.7523	6.2042	7.035	7.8848	7.9047	8.2319	6.869	6.8499	9.4918	10.1523	4.3306	6.2178	7.4813	6.6924	5.8718	6.0045	7.9469	6.8486	6.5743	6.3176	6.7913	8.2376	7.1784	5.4774	8.7573	7.2284	6.8943	8.1108	8.7689	7.0058	7.2163	6.7869	6.0873	6.0175	10.2268	8.5483	8.9082	8.0286	8.1173	6.2785	8.3146	5.7695	7.6993	7.1278	6.2707	7.2353	8.1834	7.2628	6.3623	10.1197	8.1149	8.0066	7.7273	7.3659	6.4764	8.1076	5.7795	8.4973	7.7708
PF3D7_1430300.mrna1_1	PF3D7_1430300.mrna1_1;677	677	6.5677	6.9672	6.1769	7.3295	7.5745	7.3208	5.7621	6.04	7.9523	7.8725	9.0693	14.6267	6.9749	8.2253	7.6929	6.5102	6.4971	6.9839	6.3198	7.3764	8.8616	7.7723	5.4356	7.0129	8.7561	11.1266	5.5033	5.7952	7.2837	8.8586	8.2515	6.8764	6.4038	9.8014	10.7096	5.0461	6.243	8.5633	5.9179	6.849	5.7993	6.6706	7.3673	5.8422	6.37	7.4063	8.1344	6.0821	3.853	8.5882	5.2802	7.085	7.7716	8.0737	6.8502	7.9666	6.9954	5.9775	4.8689	8.2182	9.0625	8.6707	7.2609	10.0924	6.0288	8.668	5.1077	6.6109	6.1318	7.7322	5.7533	7.6513	6.2908	5.8331	8.2811	8.3572	9.0947	6.9314	9.6826	6.6384	9.2444	4.6462	7.7505	6.4683
PF3D7_1430300.mrna1_1	PF3D7_1430300.mrna1_1;678	678	7.3857	9.3021	6.398	6.0103	4.5656	6.9166	6.0081	5.6047	4.373	8.2201	9.9993	11.1747	6.7896	5.2296	7.9376	7.892	6.3228	6.5368	5.3712	7.5272	8.8729	8.5883	6.6758	6.8093	8.7668	10.8247	4.3248	6.3593	8.0231	9.0487	8.6518	5.7584	6.9359	9.5204	10.4912	4.3583	6.6753	7.1047	6.3107	9.3665	6.3062	7.9195	6.859	5.9392	6.5896	6.8427	8.2248	6.1922	3.853	8.902	6.8065	7.5695	8.1343	8.0028	7.2502	7.138	8.0602	5.5141	6.1487	5.6115	8.8816	9.4727	7.6581	9.3261	5.6326	7.823	5.6918	6.4785	6.2536	6.4896	7.2252	8.6321	5.281	6.6531	5.7724	8.5109	9.5294	7.025	9.0624	5.9319	7.7905	5.1715	6.2296	6.5239
PF3D7_1430300.mrna1_1	PF3D7_1430300.mrna1_1;679	679	7.5685	10.9851	5.7363	5.5641	3.9764	7.7938	5.6915	5.8281	3.1538	8.2301	12.888	6.4028	6.4975	4.047	9.3113	6.6788	7.0735	6.325	6.0435	7.7948	7.4515	8.5361	7.2103	6.9226	6.1713	7.4468	5.2319	6.4243	8.2182	7.8152	8.4431	6.6465	6.1985	6.4967	6.2512	5.4575	7.1218	6.1564	6.9754	10.7466	5.0682	5.7756	6.5859	6.1218	6.8495	6.7031	7.4922	6.9044	4.7506	8.3504	5.4841	7.3601	9.2788	7.2665	6.121	6.9249	8.6687	6.7141	4.1383	6.2178	8.9002	9.3909	7.2925	6.4575	5.9331	7.1209	5.7366	5.2445	6.7257	6.5907	6.585	8.1343	7.6312	6.1085	6.4177	8.5838	9.4045	6.871	7.0443	6.8447	7.3095	6.2319	6.017	6.9294
PF3D7_1430300.mrna1_1	PF3D7_1430300.mrna1_1;680	680	6.9301	9.4741	8.9631	6.8306	6.0719	8.8039	5.8846	6.3228	6.2344	7.6689	11.2012	8.036	7.1917	7.4108	9.1844	5.4947	6.1276	7.3702	5.3981	7.997	9.425	8.905	6.4276	6.2139	5.6017	5.4118	8.8995	4.8669	8.4732	9.0415	8.7985	6.0391	6.6838	5.957	5.5531	7.7368	7.4668	7.9418	7.6253	8.2722	4.9968	4.7065	9.3454	9.719	6.2093	7.5043	8.189	6.8048	6.625	9.2675	6.6401	11.6232	7.9495	8.5028	6.9088	6.9377	6.9252	8.3849	6.8918	5.8009	8.9742	9.0985	9.0136	6.5204	9.8215	7.4424	6.0755	10.3538	6.1264	7.6963	6.6981	7.2612	9.5766	7.4536	5.0193	9.0187	9.459	7.2845	6.3937	9.8203	7.4366	5.6676	10.6795	5.4179
PF3D7_1430300.mrna1_1	PF3D7_1430300.mrna1_1;681	681	7.4994	8.6084	8.7318	7.6753	6.0494	6.8779	5.857	5.6907	6.6638	7.9824	9.7656	7.9878	7.3986	6.2513	7.3651	6.8301	5.4016	8.0457	6.4232	9.0082	8.4843	9.0914	7.4088	6.5053	7.8035	5.0913	4.4243	5.8977	8.7514	8.9535	9.8131	7.0357	6.0494	7.4323	5.9903	5.6565	6.9597	7.8731	7.4572	7.9039	5.5018	6.483	9.5542	5.7371	7.2115	8.1471	7.581	7.7989	6.0764	11.0492	6.5736	9.9638	8.0893	8.9191	9.2382	7.9794	6.5111	8.2363	6.8924	6.73	8.6223	7.366	8.3783	5.9544	5.8728	7.0335	6.1254	5.5182	7.6537	9.886	7.0604	6.6456	8.6921	6.84	7.032	8.2907	7.8295	8.1335	6.7336	7.4792	6.454	7.6897	6.9054	8.1445
PF3D7_1430300.mrna1_1	PF3D7_1430300.mrna1_1;682	682	7.2583	12.5289	9.0229	7.6316	6.7637	6.6061	6.0325	6.4355	6.6775	7.9	6.6997	8.1813	8.0392	6.1355	7.0528	6.5173	6.2388	7.3462	6.8894	7.7898	8.5411	9.5529	7.3135	6.8949	6.0336	6.0796	4.5435	5.2307	7.8215	8.3991	9.7413	7.5047	6.9896	6.9773	5.0613	6.087	6.9325	7.7534	8.2577	11.6924	6.478	5.7848	7.9195	6.2578	8.3729	7.2166	7.8463	8.3641	5.6736	9.4025	6.7455	8.3951	7.98	8.9301	6.4234	6.6643	5.7393	7.648	6.4785	7.5641	7.3855	7.1579	9.0927	6.4121	8.4908	7.2408	5.3816	6.247	10.0041	7.0643	5.9324	6.5251	9.0689	7.2392	7.6746	7.0925	9.9855	7.9393	7.2128	8.7665	6.9692	6.3007	7.0415	9.7583
PF3D7_1430300.mrna1_1	PF3D7_1430300.mrna1_1;683	683	7.0707	6.4714	8.4713	7.2703	5.9312	7.2692	7.7168	9.1594	6.555	7.3353	6.1829	7.7848	7.4921	6.2977	7.2459	6.6334	9.2287	7.7063	5.9937	9.7077	9.3099	9.3241	7.1468	7.6155	6.3891	6.9491	5.8527	5.4212	9.9128	8.3023	9.5711	7.2848	7.3471	7.2094	5.8836	5.8985	5.7845	7.6242	8.4198	6.0112	9.5922	5.4426	6.9605	7.0046	8.184	8.5659	7.7023	7.8219	5.9174	8.5402	7.078	5.7301	7.1825	8.7987	7.3415	9.01	5.1518	8.0596	8.0822	7.1339	5.4074	7.0541	11.5898	6.3252	8.2598	8.5438	5.6467	6.1048	7.8486	7.5537	7.3892	6.1247	8.9261	8.633	7.2951	7.0055	7.8651	10.6024	6.513	8.7228	8.6836	6.1749	7.2458	11.2869
PF3D7_1430300.mrna1_1	PF3D7_1430300.mrna1_1;684	684	6.4421	6.1274	8.1605	7.3773	6.7291	5.9324	5.3078	6.1599	6.5823	6.985	5.947	8.7571	7.7699	6.3007	6.2057	6.7704	6.0708	8.1437	4.9444	7.8343	7.6038	9.1409	6.9895	4.5699	5.6651	5.8248	6.0018	5.3764	7.8562	6.9649	9.3002	7.3638	5.4738	5.7247	5.2153	6.0697	8.4858	7.5116	7.8642	6.4232	5.1094	5.0193	5.43	4.8364	6.913	7.4813	6.7673	6.3766	5.3266	7.3878	7.3616	6.3835	7.1947	7.5943	6.7109	7.6802	4.4738	7.9633	6.2948	5.7785	5.4232	7.4238	8.9449	6.5558	8.8322	7.9522	5.1799	4.9491	6.2135	6.0834	6.5673	6.5835	9.2499	5.3882	6.8629	5.8166	7.9773	6.7725	7.0764	9.6061	8.1238	5.4002	6.0356	7.8987
PF3D7_1430300.mrna1_1	PF3D7_1430300.mrna1_1;685	685	8.8289	6.2512	9.6426	6.6778	6.2407	5.9516	5.8099	5.779	6.5463	8.6105	6.4388	9.3474	6.3374	6.0418	5.6147	5.7669	5.8457	6.6784	5.4832	7.1637	7.1745	8.5024	6.9773	5.636	5.5457	4.5583	4.7639	5.06	7.5978	7.2615	7.9545	7.1936	5.1882	5.5521	5.013	5.2865	4.9991	7.458	7.754	6.3783	5.7035	6.4124	4.6887	5.1001	8.1558	6.963	7.4319	8.2328	4.8963	10.0663	6.1767	5.8763	6.5348	8.0397	5.4899	6.3626	5.988	8.4885	5.0522	5.9269	6.3388	7.4731	5.6317	5.0687	4.8104	6.2512	4.9621	5.77	8.1106	6.0009	7.8901	6.6516	9.3632	5.3423	6.5702	6.4545	7.9645	6.2561	6.1725	6.8305	6.9023	5.3768	5.2036	7.7592
PF3D7_1430300.mrna1_1	PF3D7_1430300.mrna1_1;686	686	8.0152	5.9561	10.4207	7.4997	6.4612	5.3533	5.4656	5.1001	6.3473	8.6063	6.8625	8.4893	7.8467	6.8512	5.3505	5.348	5.605	7.9501	6.5067	7.9014	8.1297	9.1562	7.8977	5.9914	6.26	5.6605	2.8659	5.3082	7.8705	7.676	8.6413	7.2836	4.4416	5.4489	4.7522	4.3597	5.8681	7.498	8.2911	5.7309	5.6299	5.9591	5.0148	5.8148	8.4299	6.3423	8.1346	8.5841	4.8298	9.5545	6.6838	5.88	7.2096	8.5885	5.5889	6.218	4.2048	8.4201	6.2122	6.7663	6.2578	7.337	6.4917	6.453	5.9834	7.4968	4.9477	6.1977	8.3899	6.3595	7.2898	6.0936	9.6214	5.9267	7.3934	5.4538	7.5162	6.8949	6.2373	7.6721	7.1899	4.8846	6.4642	8.2546
PF3D7_1430300.mrna1_1	PF3D7_1430300.mrna1_1;687	687	8.2599	6.224	10.3688	8.0612	6.3291	6.3787	6.5236	6.6769	6.7466	8.1068	4.8379	9.6744	8.2495	7.0657	6.086	6.2623	6.8994	14.4179	6.0944	7.409	9.1893	10.1625	7.6148	6.283	6.2937	4.8186	5.7514	4.1457	7.4371	8.1594	10.4032	7.7199	7.2016	6.9388	6.0672	5.9388	6.1039	8.7344	8.8152	6.0572	6.9107	6.3062	5.9105	5.9042	9.1719	8.082	8.4208	8.7353	6.0264	9.7909	7.3692	6.1083	7.7838	8.7526	7.8317	8.6055	5.3216	8.3412	6.0712	8.3384	5.4486	7.3104	9.4152	7.0951	8.0823	7.4746	5.9764	6.2767	7.1117	7.5822	8.0279	4.7549	9.9121	6.6575	7.5057	5.3858	7.635	7.5995	6.5035	8.5509	8.1071	5.7761	7.6507	8.0113
PF3D7_1430300.mrna1_1	PF3D7_1430300.mrna1_1;688	688	8.5015	6.7429	11.1644	6.1965	6.9525	6.3761	6.7207	6.9488	6.4622	8.6256	6.643	8.7465	5.4976	7.8234	5.9563	8.2426	7.4181	14.3699	6.1709	7.0734	9.4032	9.8303	6.1223	5.2437	5.374	6.5008	8.1485	5.0148	6.854	7.5286	10.0579	6.3728	4.9045	5.4063	5.6611	8.8597	7.0218	6.3961	9.3962	6.1112	5.5792	5.4915	6.229	5.4728	9.5528	8.1965	5.8602	9.3711	5.3698	9.7411	7.38	6.4116	6.7677	8.9691	8.8714	8.5846	5.6721	8.8734	5.9258	6.9812	5.3448	7.0584	8.9602	6.2943	8.3978	8.6039	4.6323	7.0522	6.6932	8.475	7.5632	5.7145	9.8138	6.1148	7.951	5.6247	8.0335	8.3165	6.8534	9.0023	8.2863	5.7104	7.4971	7.5086
PF3D7_1430300.mrna1_1	PF3D7_1430300.mrna1_1;689	689	8.3789	6.4997	10.4368	6.0727	7.6592	5.6109	5.6596	7.1231	7.6843	8.2566	7.0752	8.9289	6.1679	8.3601	5.5629	6.7063	7.1655	13.9825	6.0792	7.2968	10.1697	9.8962	7.5155	6.1783	5.3169	5.2924	5.7082	5.3381	7.1771	8.68	9.9144	5.8372	6.07	4.9425	6.0637	5.8812	5.3625	8.6321	8.1957	7.9342	5.3406	4.9787	5.6778	6.4785	9.2543	8.1198	8.3583	8.5294	5.1699	9.6991	8.2131	5.9977	6.1389	8.5232	8.0612	8.837	5.9248	8.4455	5.6548	8.2348	5.0135	6.6981	8.6613	6.4625	8.0261	10.6332	5.0085	5.84	6.3423	7.9235	8.052	6.3361	9.3222	6.2378	8.5228	5.1039	7.6044	7.5741	6.6473	8.4994	10.9126	5.7013	6.2151	7.4304
PF3D7_1430300.mrna1_1	PF3D7_1430300.mrna1_1;690	690	10.9003	7.226	11.2415	8.8202	9.621	6.8903	7.524	8.8658	9.2854	10.2928	7.4616	9.7042	9.14	9.3354	5.8684	6.6929	9.2609	14.2429	6.1385	8.8662	13.5122	10.1075	6.3438	4.9955	5.8006	5.7129	6.0581	6.2854	8.8377	12.8414	10.4274	5.6005	5.6565	6.1969	6.2228	7.7518	6.8314	11.0337	10.3895	6.7111	6.5416	6.2752	6.9784	8.3808	10.5846	9.4014	10.9176	10.6667	5.7889	9.4857	8.6913	7.4037	7.6111	9.6364	8.6094	9.0148	6.1589	8.9734	5.8255	10.5172	5.3698	7.3221	10.8829	6.9828	8.9311	12.0409	5.9777	7.3474	8.1758	8.8267	8.5517	6.1424	9.2595	5.9208	10.8008	5.5254	7.8788	10.5654	7.4924	9.69	12.2154	6.2823	7.9972	8.5257
PF3D7_1430300.mrna1_1	PF3D7_1430300.mrna1_1;691	691	9.7217	6.3036	5.9625	6.0898	8.4326	7.0734	6.7093	7.2197	8.675	9.8914	8.5283	10.3211	5.8405	8.7344	7.2915	6.8819	7.4107	14.3098	6.5953	11.8522	14.2597	10.7547	6.3661	6.3268	6.3432	4.9667	6.9561	6.5011	12.2583	13.3529	10.2812	6.0538	7.067	5.8938	5.2261	6.4683	8.0487	9.5216	6.1589	5.9117	5.7374	7.5576	6.6056	7.6584	9.6048	9.3919	9.0179	6.8521	5.2847	11.552	6.5212	6.6795	5.726	8.7873	8.7533	9.2096	4.4429	7.2192	5.7996	9.0692	7.3217	8.3062	6.7688	6.4825	8.2628	7.4959	5.2145	5.7639	6.91	8.6574	8.6964	5.6834	8.4467	6.1643	9.5374	6.7201	8.6013	6.3329	6.6466	9.2537	7.4161	5.5059	6.7032	6.8195
PF3D7_1430300.mrna1_1	PF3D7_1430300.mrna1_1;692	692	7.3437	5.4019	6.2741	5.5868	8.2474	6.219	4.888	4.857	5.7586	7.3366	6.0631	5.0755	5.3477	8.0825	6.1031	4.8982	5.5957	11.5925	5.07	7.0939	10.6515	6.5515	5.7845	5.1064	4.1579	4.9973	4.8344	5.8319	7.8833	9.723	6.133	5.2176	5.3183	5.0925	5.3865	3.7225	4.9658	7.1279	5.6778	5.9964	5.2441	5.1534	5.5898	5.7719	5.4532	5.6831	8.5921	6.3997	5.2559	6.6834	5.3226	5.0993	3.7782	6.1489	5.9491	5.153	4.4522	5.3402	4.2487	4.6837	6.2771	5.8733	5.3212	5.4822	6.1303	6.432	5.0635	6.0144	7.2302	7.4205	7.2008	5.4222	6.6562	5.6253	6.0144	6.7011	6.7184	5.3909	5.3537	6.11	5.3681	4.5832	6.5975	6.4545
PF3D7_1430300.mrna1_1	PF3D7_1430300.mrna1_1;693	693	7.4731	6.288	5.9793	6.0885	7.5233	5.1506	5.3494	4.0418	6.0433	6.8179	5.5333	5.3896	6.0268	8.0772	5.9973	5.8161	5.7325	10.5076	5.7173	7.2796	7.5272	8.555	5.9006	6.1385	6.0361	4.4861	4.9991	5.3927	8.167	6.9706	8.1914	6.6152	5.1202	5.9231	4.9103	5.5689	4.7442	7.597	6.4331	4.9986	5.3586	5.7918	5.2713	6.2662	6.873	5.4922	8.4091	6.4406	4.7388	7.4042	6.4998	5.6447	5.9973	6.1631	4.839	4.8125	5.4476	6.6526	5.5125	5.0099	6.2632	5.8622	5.4192	5.2126	6.6032	7.214	4.8649	5.2261	6.8405	6.2791	7.7938	5.6355	6.9615	5.5665	5.2761	5.9298	6.1767	6.5974	6.6112	6.1669	6.5095	4.1859	6.155	8.3711
PF3D7_1430300.mrna1_1	PF3D7_1430300.mrna1_1;694	694	9.7671	6.744	6.6572	6.286	9.0645	7.5283	7.4074	7.6178	9.8346	9.9673	7.4578	8.9955	6.8165	9.7325	6.9668	6.9991	7.6609	14.7407	4.7929	12.6935	9.083	11.8573	7.0982	5.8311	6.6945	7.9263	7.401	6.4466	13.092	9.2554	11.477	5.6285	7.0636	7.4026	7.601	8.9546	7.9131	9.4452	8.604	7.5169	9.3452	9.5397	8.0253	8.4746	9.9481	9.0048	9.7851	8.5735	6.9201	11.0117	9.0021	7.701	6.9248	9.5799	7.8483	9.5493	5.5395	7.3718	6.2003	8.1131	7.9013	9.1616	8.1591	6.8066	9.9583	8.541	4.5509	7.8549	8.1573	6.7852	9.2215	5.6317	8.8373	7.506	8.7366	7.76	7.6839	8.098	7.2643	10.868	8.5568	5.9016	8.2597	8.1311
PF3D7_1430300.mrna1_1	PF3D7_1430300.mrna1_1;695	695	9.1038	5.0027	5.8245	6.5412	8.7836	5.8649	6.2344	6.3623	8.9509	8.2798	6.065	6.1359	6.1777	8.7637	5.5163	6.2705	6.202	13.8716	5.627	12.1823	7.3084	10.5266	4.7803	6.1315	7.9331	6.0648	8.3414	5.4767	12.5328	9.0589	10.3072	5.0764	7.3178	7.9733	5.4423	8.6725	5.9155	8.8523	6.3839	5.4627	4.6651	9.6525	6.8	6.4321	9.2789	6.1332	9.0361	6.3434	5.7444	10.0513	7.3861	7.1749	5.8629	8.4524	5.0691	7.8542	5.5789	6.7079	5.5945	5.9234	7.5889	8.2103	5.6574	5.6188	9.1787	7.5293	5.6682	5.8537	8.4694	4.934	8.3443	5.4754	6.7879	5.8587	6.9552	7.4362	7.9825	6.2778	6.6753	9.4929	7.6405	4.9011	7.0401	8.2046
PF3D7_1430300.mrna1_1	PF3D7_1430300.mrna1_1;696	696	7.8522	5.1089	5.4306	5.91	6.8902	4.9392	5.6974	5.0496	6.6278	7.2722	5.6387	4.0626	6.0301	7.5504	6.1077	6.0148	5.4803	13.3637	5.7495	8.4503	5.9875	6.0101	5.4947	6.0598	5.087	4.8043	4.4835	4.9745	8.8066	6.441	6.7053	4.9364	6.1641	5.3049	5.7148	5.4406	5.0665	7.569	6.5618	5.1173	5.2728	8.9599	5.8597	5.0325	7.285	4.6129	6.8525	5.6628	5.9761	6.9405	6.4104	6.127	5.7829	7.6349	6.0295	5.3505	5.2048	6.9113	5.3851	3.8709	6.4767	6.3384	4.915	5.7353	6.2965	8.0164	5.0241	5.649	8.7068	4.8924	4.8831	5.1039	7.2177	4.7897	5.6103	6.9104	6.4021	6.9082	6.6598	6.7282	5.5484	5.1647	6.4874	7.7369
PF3D7_1430300.mrna1_1	PF3D7_1430300.mrna1_1;697	697	9.7919	7.0624	6.5418	5.785	4.2847	6.9183	7.4456	6.3956	5.7661	8.8015	6.893	6.614	6.5083	4.9773	7.1259	6.6764	6.7404	11.9771	5.0505	13.2678	9.1107	5.561	6.2227	5.5804	6.115	5.2464	6.5064	5.7986	13.7426	9.1946	6.3507	5.5207	6.4699	7.0437	5.4967	6.3136	6.2279	6.7017	7.9107	8.6353	10.2033	10.2672	7.9007	7.9378	7.4206	3.8186	6.8361	8.4352	5.0925	9.5243	8.0605	8.2064	5.2887	8.8642	5.9196	4.332	4.9905	7.1434	5.7682	6.2707	8.1218	7.529	7.5012	4.278	8.8288	6.9141	4.9699	7.1679	9.0195	5.6636	5.6935	5.5311	7.6391	6.1629	6.8171	8.0556	7.6264	7.4841	6.5489	8.9022	6.7105	3.7366	6.8711	8.5165
PF3D7_1430300.mrna1_1	PF3D7_1430300.mrna1_1;698	698	7.2652	6.0603	6.0879	5.2063	5.0356	5.5564	6.2651	5.5558	5.0112	5.8457	5.6121	5.0828	5.3954	3.6915	4.8997	6.7271	6.6605	5.5432	5.726	11.2816	7.9385	6.0873	5.8777	5.9153	5.7018	6.2852	5.1675	5.6053	11.6784	9.298	6.3163	4.033	6.3901	5.5342	4.1683	4.991	5.6135	4.9905	5.8595	6.4143	5.7916	9.7683	6.7316	6.5998	6.0413	4.3736	6.1952	5.4696	5.5907	8.1387	7.1643	7.2716	5.0488	7.2578	5.3968	4.5735	5.5756	6.7373	4.6346	6.1081	7.5545	6.7182	5.4786	5.8846	7.8153	7.0712	4.3462	6.359	7.4246	5.9404	4.4489	5.228	6.5832	5.6177	5.6693	6.5426	7.2204	6.1276	7.42	7.1843	6.5662	5.4101	6.3167	7.3039
PF3D7_1430300.mrna1_1	PF3D7_1430300.mrna1_1;699	699	8.0997	7.0928	5.4074	5.8873	6.3257	5.4199	7.7848	7.4245	4.8875	6.9695	6.2067	5.6203	5.9234	4.4621	3.2735	7.0408	6.4092	7.6695	5.3561	12.7664	8.5771	6.4281	6.3892	5.9649	6.3132	5.2649	5.5014	5.7151	13.1777	9.8424	7.0836	5.7637	5.6094	6.8923	4.7328	5.6159	8.4335	4.327	5.7184	7.9077	5.9537	10.0084	7.8321	7.0521	6.3327	4.7698	6.1328	8.3227	4.1135	8.7221	8.2687	7.796	5.1807	7.7369	6.2797	4.466	5.8058	6.8325	6.4167	6.8309	9.2092	7.6098	8.7254	5.6493	9.7482	6.6067	4.6387	6.6457	9.4256	6.5016	6.9195	5.6772	7.6477	6.116	6.6472	8.8567	7.4742	8.5132	7.1754	10.1347	6.073	5.6026	7.3429	9.8778
PF3D7_1430300.mrna1_1	PF3D7_1430300.mrna1_1;700	700	6.8608	6.1564	5.9314	5.6302	5.4195	6.0038	7.4168	5.8452	4.8094	6.6423	5.7793	5.3413	5.3452	3.8807	5.3237	8.1627	6.5239	4.1635	5.6276	9.6375	7.9824	6.6042	6.0953	6.8589	5.3978	4.8699	4.6218	5.0583	10.119	9.353	7.0894	4.9528	6.7691	5.7871	5.6505	5.1375	6.5449	5.5951	4.7027	6.0781	6.1375	9.9283	6.9196	6.286	6.3246	4.9819	5.803	5.7355	5.5211	6.8328	8.2698	6.7629	5.7921	7.6479	5.7306	4.9878	4.9364	10.886	5.7071	6.4	7.7424	6.4182	8.4498	6.0921	8.7709	7.0385	5.1342	6.6171	9.2996	5.5653	5.7444	5.3023	6.7991	5.5527	6.9396	7.4458	7.2824	8.2075	6.1137	8.0521	5.4286	5.4148	7.1456	9.6852
PF3D7_1430300.mrna1_1	PF3D7_1430300.mrna1_1;701	701	6.44	5.6619	13.3334	6.2889	6.9494	5.9787	6.1735	8.8515	6.1233	6.979	5.3913	6.1528	6.2709	6.4185	5.0747	6.348	6.3094	3.7225	6.071	7.9371	6.4962	7.0131	5.9248	8.0173	5.2304	5.3034	4.8738	6.157	8.2079	6.3726	7.1925	5.7666	7.3054	6.1233	5.1839	3.0144	5.2219	6.4254	6.5809	4.9364	5.8304	7.0373	5.953	5.7477	5.3477	5.9105	6.4756	6.6595	5.6885	5.5326	5.5838	6.0184	5.073	6.2296	6.2032	5.3875	6.0953	6.3885	5.8755	5.8012	5.9158	6.4502	7.0707	5.1827	5.6226	5.3352	5.5494	6.2028	8.9877	4.3298	5.4107	5.2133	6.9338	4.5969	6.4358	6.1912	8.6768	7.2462	6.8104	6.4246	4.314	4.8875	6.0819	8.8687
PF3D7_1430300.mrna1_1	PF3D7_1430300.mrna1_1;702	702	7.2992	5.6896	13.893	7.0094	5.5978	5.9796	7.0545	7.2529	7.4405	7.6963	6.5827	6.6337	7.1038	6.8775	5.7317	6.5673	6.8748	5.2373	5.3455	8.0817	5.0794	7.3907	6.1247	8.1112	5.8306	4.7554	5.5671	5.9821	8.4472	6.2411	7.8437	6.0052	8.1093	6.2143	5.2566	4.314	5.7442	5.5577	6.441	5.0475	6.1027	6.0834	6.4454	6.6615	6.9494	4.6837	6.1811	6.7654	6.1932	6.3804	6.2279	7.0129	6.8178	7.4061	6.8785	4.9832	4.4686	5.6814	5.68	6.5	5.7533	6.6961	8.5804	5.5392	6.1398	5.2604	5.1707	6.4634	9.6469	6.3556	3.6656	5.9369	6.8362	6.0667	6.8112	6.3547	7.7332	8.4246	6.3951	8.2651	5.9898	6.3005	6.5929	9.442
PF3D7_1430300.mrna1_1	PF3D7_1430300.mrna1_1;703	703	6.543	5.6299	9.7312	5.4656	5.4466	5.0768	5.5014	5.1977	3.8972	6.6498	6.7215	6.3632	5.5081	5.2338	5.6311	5.6865	5.3334	4.0721	5.3639	6.8705	5.1473	6.3112	4.6462	6.3384	5.8339	4.1052	4.354	5.6056	7.2316	5.7241	7.0286	5.1297	6.9122	6.3105	4.9823	2.848	5.393	5.706	5.5283	5.3702	4.479	4.0488	5.1827	5.0299	4.729	5.5549	5.7842	5.2456	4.9364	5.257	4.9477	5.2288	3.9174	5.8412	5.0466	5.7514	4.2735	6.2157	5.4104	4.9937	5.6197	6.3763	6.4697	5.3176	5.6761	5.511	3.9754	5.7404	7.2142	5.4857	4.9416	4.0917	6.9283	5.9231	5.382	6.611	6.8647	8.3414	6.5622	6.1811	5.1815	4.4269	6.1759	7.5795
PF3D7_1430300.mrna1_1	PF3D7_1430300.mrna1_1;704	704	6.4294	5.2638	11.1951	5.8681	6.1212	5.9011	5.8138	4.8334	4.9841	6.2122	5.3712	4.8904	6.2114	4.7751	5.9837	5.2724	5.7955	4.6921	6.1322	7.5084	5.575	6.4736	4.6559	6.4212	6.2149	4.7929	5.1081	5.4712	6.9294	6.1585	6.8171	4.2653	6.7149	6.121	4.359	2.7929	5.3288	4.8851	5.7057	4.2765	5.627	4.6921	5.1663	5.0687	5.8897	5.0639	5.0206	6.0936	5.9181	5.2145	5.7842	4.934	4.3944	4.8704	4.7436	5.3906	5.0892	6.2252	6.0152	4.2555	5.8122	6.3512	6.5258	5.0206	4.3743	5.0483	5.436	5.5829	8.0452	5.2529	4.5298	5.1027	6.1789	5.5392	6.0762	6.2413	6.9907	7.0414	7.0521	6.7957	3.9937	2.7845	5.9635	8.1917
PF3D7_1430300.mrna1_1	PF3D7_1430300.mrna1_1;705	705	6.5689	5.2449	12.263	6.415	5.6508	5.9814	6.3325	5.4009	5.4343	5.8186	5.4591	4.7777	5.4063	5.0286	5.7195	5.9229	5.5954	4.6141	4.3183	7.1955	5.8076	6.374	4.7944	7.2206	5.0828	4.3923	3.9505	4.1938	7.0589	5.95	6.7646	5.0121	7.4135	6.0868	4.7913	4.0609	5.3927	5.6533	5.5226	5.5726	5.4336	4.6011	3.9791	4.8605	5.6326	4.6206	5.7178	6.0697	5.0768	4.9136	6.1414	5.6375	5.6044	6.0725	4.6513	5.0076	3.4141	6.3054	5.9595	5.7173	6.0633	6.9281	7.231	5.8235	5.1611	4.8089	4.5173	5.7323	9.0601	4.6949	5.8148	5.7719	7.2703	4.0985	6.4553	6.0387	7.1301	7.1659	6.8919	6.3927	5.5317	4.2126	6.2513	8.7526
PF3D7_1430300.mrna1_1	PF3D7_1430300.mrna1_1;706	706	6.6171	5.6513	12.4673	6.6283	5.8081	4.9045	7.3062	6.6792	9.0138	6.9575	6.2067	5.5613	7.7665	6.2128	5.487	5.8517	7.2277	5.6545	4.5423	7.8157	6.1379	7.1513	5.9376	8.071	6.4259	5.36	4.9079	4.1579	7.9693	6.3981	8.0913	5.5043	7.5532	6.7378	5.7716	6.4082	4.6943	6.4555	5.4909	5.2765	5.3377	3.9809	6.4542	6.6053	5.4584	5.3266	5.8644	8.4798	5.76	6.4762	6.6085	7.4858	5.9093	7.0131	5.1387	2.8679	3.3001	6.8611	5.9124	6.086	6.8691	7.427	8.5252	5.9023	6.4348	5.2203	5.2746	5.3388	10.1928	6.0798	4.9122	5.6375	7.7736	5.2709	7.4837	7.1681	7.4831	8.1729	7.1173	7.9117	5.684	5.5084	6.7348	9.3782
PF3D7_1430300.mrna1_1	PF3D7_1430300.mrna1_1;707	707	8.1341	6.8595	13.5446	8.7553	8.2648	5.9269	7.7051	7.4621	8.2257	8.1712	6.5984	8.6099	9.1339	7.9788	6.4624	8.4535	8.39	4.6479	5.51	9.3242	7.7548	8.7018	6.2042	7.7232	5.6778	4.9946	6.4152	5.0501	9.0387	8.0609	9.5078	6.5863	7.5116	6.8957	4.6299	6.6838	6.1276	7.6045	8.1009	6.9099	12.886	4.3132	6.2141	7.2998	7.2317	8.2576	8.4166	7.9102	6.6166	7.4352	5.8194	6.2246	6.6896	6.2767	6.0505	8.6143	5.1574	7.5562	9.2626	6.983	7.1039	8.7713	9.0873	5.5148	6.3257	6.2884	6.3849	6.4586	9.5938	5.735	6.3579	5.3614	7.8341	8.2142	7.1842	6.067	9.3901	8.0957	6.6053	8.5	7.1645	6.6731	6.8192	9.6621
PF3D7_1430300.mrna1_1	PF3D7_1430300.mrna1_1;708	708	8.2955	6.7444	6.2824	6.9336	7.8021	6.8572	6.9335	5.1603	7.9883	8.7376	6.4806	6.4239	7.1148	7.9444	7.8328	5.7197	6.6981	4.8934	6.2593	8.5931	9.1607	6.9425	6.382	7.5948	7.3593	5.0215	5.9948	5.2858	8.0092	8.144	7.7901	5.0587	7.8156	7.5158	5.0742	5.6279	5.0951	5.8567	7.1547	7.1078	6.1649	5.2683	5.6363	6.2273	7.4354	7.6163	6.2769	7.0935	5.0955	5.5395	6.6247	6.134	6.3142	9.6724	6.4021	6.0883	6.5056	6.7442	8.6276	5.9674	6.0461	9.5627	7.1486	6.3865	5.4828	5.3248	5.266	7.1534	6.8314	7.1188	7.3723	6.2922	6.568	7.6256	5.9591	6.7939	9.9552	6.6308	7.0629	8.2721	6.0522	6.3754	6.8306	6.6084
PF3D7_1430300.mrna1_1	PF3D7_1430300.mrna1_1;709	709	7.9322	7.3539	5.9736	7.4786	6.8466	8.3433	5.2016	6.3239	6.6719	8.5177	5.8647	6.95	8.119	7.0398	9.2547	6.3461	6.3642	5.0308	6.3366	8.1557	10.1605	6.9207	8.5814	8.4095	7.5998	4.5097	4.5236	5.7957	7.9957	9.9676	7.8697	8.6426	7.9737	8.188	5.5898	5.8873	7.9887	5.2758	10.5956	7.8753	5.8919	4.5141	6.5898	5.5207	7.2705	7.6774	5.3295	10.2891	5.0665	5.9057	8.5431	5.9686	5.5853	10.9602	5.4246	7.7499	5.6985	6.7123	8.7279	5.615	7.5885	9.0086	7.4374	7.1939	5.803	5.7493	6.2149	7.4201	9.4093	7.4651	6.9833	5.7447	7.5221	8.2354	6.9265	8.2913	9.3167	6.9342	7.9794	9.5685	5.005	7.4	8.248	7.0278
PF3D7_1430300.mrna1_1	PF3D7_1430300.mrna1_1;710	710	7.9303	7.6338	6.575	6.4	5.8135	8.9894	5.3789	5.9381	3.851	8.4603	5.7495	5.898	6.1641	4.9686	10.0669	6.6585	6.2315	5.4611	6.5228	8.2113	11.3876	7.3497	8.6994	7.0592	7.4954	5.479	4.7745	5.6499	8.2022	10.9074	7.9757	8.7634	6.5895	8.2162	5.8344	4.7586	6.3577	5.4293	7.4495	7.6778	6.9609	4.6352	6.6204	6.6757	6.9491	6.8552	6.2176	6.5711	5.9745	7.2485	7.1343	6.1861	5.4578	10.7355	5.8427	6.6932	5.7463	7.3083	9.22	5.9042	7.1119	7.4726	7.4718	7.5743	6.4436	6.1953	6.6273	8.2728	7.7193	6.9466	5.701	6.3642	7.6366	8.3614	6.4722	6.9808	8.8014	6.2093	7.6643	9.834	6.2334	6.9819	8.1023	7.4538
PF3D7_1430300.mrna1_1	PF3D7_1430300.mrna1_1;711	711	8.1336	7.1472	7.377	5.942	5.4279	7.5505	6.1568	5.585	6.0235	8.6843	7.4624	6.5847	5.0277	5.3359	8.7187	5.8271	6.4311	4.5021	7.1222	7.771	11.3882	7.187	8.0656	6.7859	8.2012	5.568	6.059	6.6493	7.9419	11.1652	7.4487	7.9391	5.0811	8.8194	5.9887	5.5497	8.0306	5.7444	6.9566	8.195	6.2197	4.6218	5.9646	6.5284	6.7455	6.14	5.5674	8.563	5.9406	7.6087	6.5312	6.3851	6.4229	10.06	5.9174	5.6182	5.4496	7.3689	8.6626	7.142	6.9438	7.2213	6.8526	9.1241	8.2641	6.8039	5.7787	8.1203	7.276	5.8222	3.7949	5.218	8.0664	8.032	6.4722	7.5322	8.122	6.357	10.0008	9.4931	6.9769	7.7673	8.1165	8.8325
PF3D7_1430300.mrna1_1	PF3D7_1430300.mrna1_1;712	712	8.6598	5.6056	9.3596	5.738	4.8384	6.2359	6.8702	6.7808	5.0832	8.7278	7.0885	4.7903	5.8245	3.2943	5.615	5.0963	7.5015	5.2776	5.4584	7.6099	8.4307	6.2141	6.4308	6.6748	6.9316	4.4033	6.8554	5.856	7.3984	7.3486	6.9432	6.5179	6.2615	7.4695	5.5475	5.9878	5.1566	6.3261	6.9161	5.2211	7.2644	5.0613	3.9773	5.4019	6.8212	5.079	6.53	6.9284	7.9122	6.3029	5.8527	5.1202	5.5558	9.9694	6.0288	5.9279	5.1514	6.9672	7.1947	5.1859	6.5703	6.0197	6.2081	12.1461	5.8647	5.9754	5.7892	8.1678	7.8072	6.219	5.5616	5.3975	7.4125	5.9556	6.732	6.801	6.5021	4.9373	11.3231	6.8249	5.9986	5.1691	6.7715	7.7279
PF3D7_1430300.mrna1_1	PF3D7_1430300.mrna1_1;713	713	8.3647	7.0148	9.9042	6.0856	5.7252	9.5444	5.6392	5.7469	4.6747	8.6675	8.0919	5.6296	5.1791	5.116	10.146	5.3785	6.905	4.7666	6.8653	7.6492000000000004	11.417	7.0644	7.9474	6.133	8.0134	6.6774	5.6574	6.8606	8.0218	11.4435	8.8725	8.1445	6.3849	9.0279	6.5248	4.9533	6.4722	5.8763	9.3543	7.7625	9.2268	5.6576	4.1235	5.667	6.8726	6.1104	6.9376	9.5391	6.9293	8.3597	6.0525	6.6166	6.4011	10.1835	5.3834	4.742	5.9591	7.8585	8.9868	8.7146	6.8898	6.7791	7.8585	10.9744	9.7399	6.7802	6.3112	8.5458	6.4423	6.2294	5.6826	6.3036	7.8195	8.702	7.5421	6.5059	7.5689	6.038	9.9731	9.3465	6.3854	7.084	7.918	7.0795
PF3D7_1430300.mrna1_1	PF3D7_1430300.mrna1_1;714	714	8.0319	7.5347	5.9369	6.217	3.7463	9.7332	5.7195	5.3677	3.9588	8.34	9.1814	8.062	7.0201	5.0531	10.5584	5.7785	6.1185	3.6814	6.962	8.2874	11.4065	7.6741	7.9999	5.5756	7.6196	7.9607	6.0798	6.6844	8.2324	11.2026	9.0576	7.2769	4.8841	8.3215	7.4927	6.3837	6.1865	6.4529	10.1154	7.2934	5.133	7.5035	5.3477	5.2122	7.281	7.9248	7.2451	10.3329	5.6559	9.7452	5.9662	5.8691	6.3933	10.7087	6.5348	5.8946	5.9146	6.8937	9.2745	7.0082	6.6288	6.8603	8.4295	6.6697	9.5641	6.9558	6.0561	8.528	6.602	7.3083	5.1942	6.0459	7.5083	7.8742	6.831	6.8102	6.3365	7.063	7.4373	9.5788	7.4066	6.4395	8.1431	7.6788
PF3D7_1430300.mrna1_1	PF3D7_1430300.mrna1_1;715	715	8.0222	6.3431	5.4195	5.7806	4.6064	10.6191	6.2236	5.9637	5.3309	8.3204	9.2763	6.3347	5.985	4.1938	11.0651	6.074	6.6641	5.6194	7.7419	8.9012	11.8735	7.1261	8.4593	6.2692	8.4525	8.0036	5.6035	7.1074	8.268	11.4617	8.3346	8.0062	5.3172	8.6091	7.4029	4.8831	5.9729	6.5881	10.4555	6.1449	4.2494	7.4264	5.5119	4.969	7.4663	5.3878	8.2818	10.1962	6.3724	8.915	5.7774	5.6859	4.7431	10.5146	7.0704	4.9193	5.9212	8.28	8.9529	6.5095	5.8858	6.9806	7.4211	7.5517	9.5909	6.7369	6.0206	9.0296	5.8309	7.7013	5.0764	4.7923	8.7774	7.8159	7.457	5.9153	7.801	7.0897	7.625	10.3833	7.1344	6.4405	9.6364	7.6108
PF3D7_1430300.mrna1_1	PF3D7_1430300.mrna1_1;716	716	7.6235	5.4453	4.855	5.1227	3.8349	10.4628	5.1465	5.4009	1.9411	7.5718	10.0622	5.8273	5.8482	2.0321	11.1202	5.5027	5.998	4.054	7.5279	8.212	11.792	6.3865	6.851	5.4222	8.112	6.8835	4.0259	6.0849	7.7821	11.2213	7.2415	6.7227	5.7109	8.4804	7.0248	3.0635	5.1493	7.9312	10.3232	5.1194	5.2464	5.5531	4.8634	4.238	6.3939	4.8934	9.8214	10.0472	5.067	6.758	5.5771	5.0148	4.6786	9.6573	6.1693	5.0596	5.6311	7.2564	8.9527	6.8084	5.7962	5.98	7.2931	6.0186	9.6345	7.2557	5.5447	9.119	6.0529	7.7697	5.0734	5.2075	7.3041	7.9044	6.8181	5.9713	6.9551	7.0441	7.0218	9.9527	6.7309	5.3906	8.7101	6.0719
PF3D7_1430300.mrna1_1	PF3D7_1430300.mrna1_1;717	717	6.6082	6.3906	5.5901	5.4195	2.0356	7.946	5.3754	3.925	4.2149	7.5821	9.1421	5.8505	4.9855	1.8319	7.4631	5.0579	5.2979	4.7527	5.5385	7.1906	7.5378	4.3291	5.9688	4.4363	6.0841	7.6687	4.1763	4.8846	7.2166	7.6081	6.1491	3.9098	4.7549	5.8958	6.9806	3.2884	5.1739	6.0775	9.696	5.8324	3.9467	6.9154	4.6719	1.856	5.8128	4.8997	6.9075	9.7894	3.3909	7.175	5.6781	5.2346	2.9449	5.7032	5.7996	3.6724	4.6064	4.4601	5.4002	5.1252	4.5583	6.1311	6.6876	6.1963	9.5754	6.7283	4.2196	6.5636	5.5251	6.4167	4.5229	5.0023	5.8612	5.3568	6.1233	5.5708	7.2707	5.605	7.3097	9.6441	6.1659	4.5969	6.958	5.5151
PF3D7_1430300.mrna1_1	PF3D7_1430300.mrna1_1;718	718	6.2159	5.627	5.9484	5.4219	5.605	5.0678	4.9759	3.2898	4.0968	6.9218	10.7314	5.1185	5.8311	5.849	4.9045	5.4643	5.0781	4.8758	4.8455	6.6444	7.1284	4.6229	5.6868	5.9369	5.1371	5.2813	4.4502	5.3719	6.9088	6.6932	5.7708	5.7285	5.9095	5.251	5.407	3.3363	4.9303	5.5613	6.7278	5.3416	4.7208	6.6475	5.4722	5.5426	4.7126	4.8938	7.883	5.9122	3.7538	5.3023	7.646	4.7442	5.1747	6.408	5.9556	5.073	4.6536	6.141	5.3338	6.8311	5.9409	6.6372	5.7887	4.4951	6.635	4.3327	3.0841	6.8231	7.2538	5.6171	4.8634	5.1367	5.8329	6.083	8.4604	5.9416	6.0455	5.4199	6.4396	7.4254	5.6784	3.9184	6.4917	6.5008
PF3D7_1430300.mrna1_1	PF3D7_1430300.mrna1_1;719	719	6.4552	5.6834	6.5901	5.3968	5.9236	5.7703	4.6971	4.9658	5.1048	5.6516	9.8551	4.582	5.4463	5.6812	4.8248	4.7597	5.3309	3.7071	3.8943	5.7035	6.5975	3.1779	5.5859	5.6115	5.3764	5.684	4.6781	5.3702	6.3063	5.5583	5.6378	3.8094	5.4436	5.1114	5.1497	4.6753	6.6279	5.4899	5.847	4.6966	4.8792	4.7677	4.5534	5.3688	5.0027	6.6323	7.2109	5.6002	5.1611	4.1938	4.5892	4.9782	2.1699	6.3302	5.6764	4.2847	4.8012	4.9184	4.9782	5.7175	5.8442	5.5592	4.3757	4.4944	6.1443	4.4496	4.86	5.347	7.029	6.2401	4.3978	6.0369	6.2203	4.6276	6.1953	6.5179	6.7918	5.6389	5.6156	5.7219	4.4316	4.4363	4.7829	4.848
PF3D7_1430300.mrna1_1	PF3D7_1430300.mrna1_1;720	720	5.5298	6.9424	6.4195	5.7363	6.47	6.0995	5.3968	5.6349	4.5862	5.5573	9.7791	4.314	5.6244	6.0648	4.5759	4.7918	5.0339	4.8714	5.5683	6.3461	6.086	4.6005	6.3743	5.4963	3.756	5.9798	3.251	5.2161	6.8606	5.7682	6.0181	6.5899	5.8873	5.2653	5.953	2.4621	5.1318	5.4614	5.0184	5.9581	6.1303	7.3618	4.3512	4.8943	5.1819	5.5759	9.177	5.3882	5.3677	4.3999	5.04	4.5662	4.5981	6.6604	6.643	5.4832	5.6699	6.1611	5.0312	5.4074	5.9217	6.2317	5.5895	5.4453	5.4761	5.0892	5.3226	5.6147	7.2059	7.8421	4.7409	5.7013	6.1753	6.4811	6.257	6.6179	6.2863	5.1031	6.0568	6.029	5.5138	3.4019	5.4087	7.4935
PF3D7_1430300.mrna1_1	PF3D7_1430300.mrna1_1;721	721	6.2961	5.5106	5.3834	4.9184	5.1566	4.269	5.4419	4.6594	4.0179	5.8415	6.1681	4.8748	4.101	3.9336	3.7677	4.2728	4.1367	5.0652	4.2203	6.5779	5.9736	3.8227	5.7417	6.1344	4.9345	5.8107	3.4463	5.4851	7.1405	6.0682	5.0609	4.1747	6.1981	4.9184	6.7921	3.2824	5.4101	7.218	5.6636	5.5671	3.9709	5.3132	4.7576	5.5853	5.1305	5.4101	10.4932	6.4162	5.7519	5.4548	4.9355	4.582	4.1675	6.7417	5.9607	5.0161	4.8919	5.8227	4.8089	4.7533	6.111	6.4705	5.2563	5.4931	3.5059	5.7175	4.2943	5.3865	6.9919	6.3172	5.3096	5.8792	6.2845	5.4185	5.2098	5.7658	5.7889	7.1303	5.729	6.0757	4.7208	5.1546	5.804	7.42
PF3D7_1430300.mrna1_1	PF3D7_1430300.mrna1_1;722	722	6.0596	7.3482	5.7469	5.1639	5.204	5.9853	4.9542	4.1473	3.0268	6.29	7.8342	5.6921	5.1719	4.855	5.5091	4.6415	5.1611	5.4506	5.2746	6.5782	6.272	5.487	6.0889	5.9713	4.7021	5.8885	3.9782	5.0241	6.5632	6.09	6.3966	6.3056	6.0522	5.2196	7.3306	4.0772	5.7425	5.5598	5.7401	5.9086	5.1048	6.3825	7.2148	7.0593	5.3854	4.0942	6.488	4.3052	5.3399	3.6993	4.9284	7.763	3.7613	6.3909	7.4731	4.7861	4.8555	5.7519	7.8386	5.6384	6.3688	5.5898	5.5969	5.0085	4.9598	4.5957	5.4653	4.9556	6.8138	7.784	4.4209	6.0966	6.5379	7.4687	6.1669	4.905	6.1683	5.3071	5.6215	5.5653	5.1457	1.373	6.3459	6.1504
PF3D7_1430300.mrna1_1	PF3D7_1430300.mrna1_1;723	723	6.4401	5.7247	5.0879	5.9081	5.7721	5.3241	5.0224	4.4529	4.554	5.8948	4.1069	3.6904	4.7996	3.6241	5.8926	5.0879	4.6094	2.7698	5.8417	6.6447	6.2248	5.2338	5.6619	6.1129	5.1156	6.8841	5.1719	5.9418	6.4575	5.2668	5.5552	5.1048	6.5108	5.5295	7.631	3.9467	5.4883	4.4607	5.1583	3.9117	4.9146	5.9916	5.8217	8.586	5.4067	4.2502	6.04	6.0461	4.4033	3.8369	5.4111	5.2836	3.7388	5.9227	5.6129	3.3205	6.0472	5.8032	9.0793	4.4296	5.9686	5.7137	4.5735	5.6267	5.2983	4.7344	4.3377	4.717	6.9854	5.5078	4.0652	5.0626	5.195	7.6945	5.682	5.9628	5.9181	5.9535	6.0637	5.537	6.2651	4.1771	6.5963	7.5704
PF3D7_1430300.mrna1_1	PF3D7_1430300.mrna1_1;724	724	5.4453	6.0181	5.5521	2.9672	4.2434	5.942	4.7296	4.0875	1.6871	5.9554	4.9326	5.4529	4.9686	4.9667	5.1751	5.299	5.7268	5.4893	5.434	6.9309	5.9798	4.8909	5.1497	5.5732	5.079	6.0431	4.5874	6.2194	7.133	5.1727	5.6433	3.4463	6.7025	4.7782	8.2381	4.5546	5.2376	4.8068	5.7527	4.3646	4.8699	3.856	6.5895	8.0869	4.852	2.9523	5.6479	5.7298	5.1526	4.7197	3.9946	5.5087	2.8359	5.8856	5.477	4.4594	4.6041	5.4979	8.5537	5.0157	6.2852	6.6536	5.067	5.4276	4.1969	5.0566	5.1173	4.8585	6.6802	4.62	3.5934	4.6047	6.189	7.4172	5.2199	7.213	6.2357	5.1123	5.7282	5.1264	4.2965	5.1655	5.4346	7.1518
PF3D7_1430300.mrna1_1	PF3D7_1430300.mrna1_1;725	725	5.9695	6.4557	5.3501	5.0913	3.8022	3.8186	5.5937	4.7955	2.3533	5.8306	6.254	4.7602	5.0968	3.8924	6.0672	5.1022	4.9054	5.4561	4.7203	6.1938	5.9265	5.561	4.7214	5.8807	5.319	6.3034	2.1667	5.2411	6.6838	6.2636	6.4491	4.2102	5.6924	5.4172	7.1182	3.4995	5.7298	5.2675	7.2425	3.9616	3.7301	3.9846	6.5863	8.756	4.8068	5.0548	5.5075	5.3248	4.8575	3.4995	5.0742	5.9973	4.7175	5.2672	5.126	4.8753	5.1595	6.2713	9.1771	4.9584	6.1291	5.7374	5.4796	4.9523	5.3764	5.0544	4.975	4.5583	6.8542	5.1114	4.6387	4.0968	6.8746	8.1879	5.3878	5.99	6.0987	6.1661	6.4363	6.3644	4.8037	4.337	5.6212	7.4015
PF3D7_1430300.mrna1_1	PF3D7_1430300.mrna1_1;726	726	6.6179	5.4005	6.0826	6.2338	4.9741	5.4906	5.0836	4.0866	3.0704	5.7306	5.5472	5.4499	5.5607	3.4182	5.0312	5.3118	5.578	4.6035	5.9493	6.5207	5.7328	6.6163	4.9607	5.6769	5.306	6.6174	3.8074	6.79	6.514	6.0206	6.8157	3.4502	6.5076	4.8919	8.3594	5.6932	5.7975	5.5382	5.3968	5.1635	4.7745	3.6993	7.1767	10.0088	6.0444	3.3854	5.2223	5.8674	5.2619	3.8022	5.6058	5.0099	5.4155	6.2036	5.7227	5.0815	4.9991	5.4542	10.0594	5.1875	5.7527	6.3787	5.1906	5.3298	4.2118	5.3391	4.8032	3.9298	7.0989	4.9882	4.6628	4.565	6.3275	8.5231	4.2698	5.7779	7.0317	7.0345	7.1912	6.1751	5.7463	2.5898	5.9234	7.844
PF3D7_1430300.mrna1_1	PF3D7_1430300.mrna1_1;727	727	6.2244	5.8812	6.1522	7.1175	3.7793	5.8892	5.6548	4.7639	2.7442	6.4229	5.1926	5.3674	5.5106	3.585	6.0369	5.3273	5.6334	6.0961	5.4209	6.4619	5.4246	6.2028	5.0947	6.7671	3.7517	9.8509	4.354	8.1434	6.5779	6.33	6.7434	3.7377	6.5106	5.1206	10.4387	4.3944	7.7423	4.8753	5.496	5.4767	5.3799	4.8792	10.3731	12.3507	6.3891	3.8669	5.5385	6.9253	3.848	5.8831	4.7517	6.2174	6.3131	6.2159	5.5521	4.9088	4.2705	6.0685	11.5651	5.2472	7.0745	0	5.7835	4.856	5.2657	5.9745	4.5747	5.6963	6.9526	5.1453	5.8629	5.6299	6.8279	11.4791	6.7458	6.0036	7.5974	6.0025	7.0306	5.4212	5.6548	4.238	5.9488	7.1526
PF3D7_1430300.mrna1_1	PF3D7_1430300.mrna1_1;728	728	7.0968	5.4111	7.923	5.7978	4.9388	7.955	6.0027	7.5952	4.4489	6.1544	6.2077	6.433	4.4463	5.281	7.7379	5.2498	8.1504	5.7051	6.5583	6.5624	5.7557	9.1212	5.3477	6.6045	5.1811	10.6207	5.7442	6.5603	7.0865	5.7616	9.6852	2.1077	5.4957	5.135	10.7873	6.0052	6.5323	4.8748	4.812	5.3056	6.5878	4.6011	10.91	12.7187	7.0432	5.2795	5.858	4.8802	5.516	6.5026	5.7162	6.0911	7.5066	5.5276	4.9383	5.4621	5.0535	5.6118	11.4591	5.4152	6.0297	8.5265	6.9848	4.4699	4.9388	4.9288	5.5027	4.6159	6.4535	7.0832	4.1906	5.2679	6.3198	11.6209	4.963	5.8542	8.8828	5.1412	6.2551	6.0219	5.6767	4.3147	5.7845	7.1693
PF3D7_1430300.mrna1_1	PF3D7_1430300.mrna1_1;729	729	6.4237	5.2679	7.3488	5.78	5.2165	6.4497	5.3147	5.6531	6.2634	6.4944	4.9326	6.7776	5.6924	4.5367	6.6555	5.9329	5.8615	6.1069	3.6519	5.7889	6.0548	12.5086	5.4002	7.0104	5.3583	9.1363	5.464	6.8699	6.3361	8.4972	12.2442	4.466	7.4892	5.2828	9.7207	5.4832	7.2807	5.5518	5.7382	4.7882	5.144	4.8782	9.8975	12.197	5.8309	5.2083	6.1324	3.8982	4.3526	4.995	5.9277	7.3307	6.4413	6.3439	5.9381	5.3802	4.7159	6.047	10.8549	5.3151	4.7082	7.2072	6.5866	5.5141	5.7142	5.5531	4.384	5.6971	6.1799	5.0365	4.6358	5.3122	7.2092	10.9185	6.2811	5.0067	7.2789	7.1484	5.953	6.021	4.6229	4.942	6.7478	6.647
PF3D7_1430300.mrna1_1	PF3D7_1430300.mrna1_1;730	730	6.6038	5.503	6.2602	5.822	4.5601	6.3514	6.708	5.8552	1.9449	6.8909	4.3023	6.142	5.6352	3.8895	5.8711	5.7164	5.4005	5.5954	4.7782	6.1181	5.155	12.5587	6.5517	8.8372	4.9819	4.7495	7.5508	5.546	6.0195	6.1997	12.167	4.7629	10.0643	5.437	5.7926	7.3736	7.6591	4.9551	5.2133	5.8311	4.5211	4.8217	8.002	9.2094	6.6084	5.6921	5.6008	4.0321	4.8063	6.7272	5.9791	8.1055	7.7826	6.0885	6.2219	5.0166	5.3462	5.2657	9.2934	6.7021	5.479	7.2443	6.5547	5.846	5.9411	5.8856	4.717	5.1667	5.6713	5.839	5.7616	5.4097	6.5149	9.2719	6.3691	6.3176	7.5501	6.4517	7.3186	7.0127	5.1064	4.842	7.1335	6.3067
PF3D7_1430300.mrna1_1	PF3D7_1430300.mrna1_1;731	731	6.6346	6.1198	6.0512	6.5586	4.1699	6.7501	6.3334	6.6744	3.3909	6.7301	5.0295	6.2532	5.739	5.4558	6.592	4.856	6.7212	6.2472	5.0587	7.6818	5.4067	12.5892	5.0802	7.2007	5.4005	5.5683	6.8396	4.2373	7.507	5.9446	11.8442	3.4828	8.7517	5.3298	5.7829	6.3203	7.8633	6.1709	5.9841	4.7871	4.8812	6.0781	7.7846	9.9442	5.3927	4.8629	6.5664	6.7443	4.281	6.2081	6.4635	7.9831	5.1827	6.6424	5.5024	4.4692	4.6288	6.3487	9.5032	5.1957	4.9059	7.4922	5.846	5.5552	6.0279	5.9595	5.3352	5.7647	8.0313	5.5735	5.5188	5.0622	6.8655	8.799	5.9095	6.1566	8.8132	6.6734	6.8651	6.2079	6.0999	5.9009	6.26	8.0712
PF3D7_1430300.mrna1_1	PF3D7_1430300.mrna1_1;732	732	6.8608	5.5916	6.4752	6.0553	4.8364	5.4712	6.8373	6.3094	3.7908	5.9683	5.8565	5.4816	5.588	1.5945	5.6232	5.6829	7.0179	6.1657	4.067	7.1216	7.4024	11.6354	6.2207	7.9585	5.7766	5.516	6.9093	6.4793	7.4982	6.6339	9.7665	5.8895	10.1471	5.843	4.0557	7.0036	6.7459	6.0226	5.4443	5.7409	5.3782	5.3785	4.8485	8.2052	5.784	4.4436	6.504	5.7721	4.9481	7.4824	5.5937	6.4769	5.437	7.6326	6.9372	4.9236	4.6921	7.121	7.3763	4.682	6.754	7.9735	5.9095	5.6053	6.5475	7.7027	5.5373	6.299	8.8295	6.7366	7.5155	6.1436	6.8291	6.939	5.8785	5.6221	7.9824	7.3288	7.2729	7.3622	7.7745	6.3012	6.8416	8.4977
PF3D7_1430300.mrna1_1	PF3D7_1430300.mrna1_1;733	733	7.2293	5.6334	8.2799	7.0861	4.0268	7.347	7.6827	7.3986	3.9165	7.5388	5.4617000000000004	7.5758	6.0564	2.6531	6.9903	8.2111	7.6825	7.657	6.5491	7.5307	6.3531	12.738	5.8405	8.7722	5.4588	5.2873	10.7792	5.8537	8.345	6.3635	13.3676	6.2106	9.8328	6.2055	4.9477	9.856	6.418	7.8272	6.0385	4.6668	6.5105	5.3001	6.3556	6.5826	7.251	6.2071	8.0847	6.5	4.2024	8.3022	7.3076	7.7686	4.905	8.7823	7.2842	5.4276	6.6349	5.5937	9.799	4.8768	6.9167	9.0794	7.3311	8.6459	7.6588	9.0857	6.3107	6.8874	7.1848	7.8321	5.5329	6.9284	7.3458	9.9261	6.8156	5.3909	9.2147	7.4705	9.6924	8.4613	9.4849	6.6841	7.1637	6.8571
PF3D7_1430300.mrna1_1	PF3D7_1430300.mrna1_1;734	734	7.4082	6.9136	8.0871	6.093	4.0514	7.9953	8.0516	7.1769	3.3089	7.5428	5.3806	7.7409	5.4094	5.8758	7.4594	8.6491	7.3857	8.5625	5.2277	8.218	6.4799	13.8332	6.9513	9.9519	5.8202	4.0435	9.9391	6.2355	8.315	6.9125	13.7559	7.2124	11.274	6.4796	5.0325	9.6581	6.3462	7.3943	5.7923	5.5762	8.4319	7.541	5.0391	6.4499	6.4135	6.5941	7.5197	7.1776	5.9533	8.5187	9.0217	8.1669	6.8204	9.4456	7.9866	5.0566	7.0291	7.9314	6.4943	6.0219	6.7085	9.654	8.6419	7.1514	8.4218	9.4948	5.8245	7.1856	8.1466	7.9371	6.8901	7.2547	9.5983	8.5049	7.2329	6.4723	10.076	6.793	7.9972	9.2467	9.4894	6.3528	8.0458	7.342
PF3D7_1430300.mrna1_1	PF3D7_1430300.mrna1_1;735	735	7.2546	6.5303	5.1819	6.3071	4.8053	7.3897	6.7637	6.8806	5.4016	7.4005	5.5966	7.2706	5.8987	5.7336	7.0693	7.6495	7.5344	6.9895	5.4145	7.9808	7.4486	12.5808	6.4123	9.1564	6.4938	3.511	8.7104	6.019	8.1476	11.7105	13.2494	4.9001	10.6898	6.0864	5.7605	8.6942	5.4944	6.852	6.5146	6.4443	7.4739	5.3205	5.5166	6.6212	6.4938	7.3099	6.7879	5.2261	5.4735	6.479	8.8144	7.4477	5.9397	7.8934	8.2534	4.8425	6.8903	6.6356	6.0613	6.3742	6.5385	9.4152	7.5828	6.7305	7.9903	8.3689	5.706	6.5575	7.9132	8.2198	4.6188	7.1821	9.0406	7.842	5.8184	6.7604	9.5228	6.9034	7.8297	8.5307	8.5555	6.2608	8.0697	7.7706
PF3D7_1430300.mrna1_1	PF3D7_1430300.mrna1_1;736	736	7.274	7.1635	5.2453	6.1817	5.3971	7.463	6.7129	6.4645	4.8125	7.5933	5.1591	6.0646	5.3194	5.4761	6.4967	7.2269	7.0382	7.5343	4.7398	7.9501	6.5179	12.8482	5.9581	9.4613	4.5826	4.9977	10.0658	3.6112	8.3552	7.1185	12.971	6.2052	10.8311	5.2196	5.2149	9.3683	4.7131	6.9465	5.585	6.0685	8.0692	7.9576	5.2728	6.2327	6.5735	5.572	5.6441	5.374	5.2935	7.9428	8.7615	8.2628	6.6169	8.1078	8.0455	4.6943	6.029	7.7932	6.2893	5.193	6.3316	8.714	8.2619	6.0275	8.5004	8.3998	6.0409	5.5317	7.4763	8.4635	5.6949	5.8674	9.7254	7.9131	6.1564	6.3778	9.0548	7.2187	7.2171	9.0688	9.1754	6.6069	7.3836	7.4264
PF3D7_1430300.mrna1_1	PF3D7_1430300.mrna1_1;737	737	7.2288	6.7386	4.5329	6.0676	4.6311	8.1488	6.1052	6.0481	4.2705	7.1655	4.8644	6.5111	4.7501	5.6533	7.523	7.1173	6.916	7.5286	5.5951	7.3945	6.4375	13.4912	7.1968	9.5983	4.9653	4.0951	8.9714	6.1177	7.8279	6.451	13.2848	5.8311	10.4456	6.299	4.8384	7.6977	4.889	6.4896	5.5534	5.6786	8.0436	6.2578	5.5814	4.9551	6.628	5.7065	6.6841	5.7679	4.6707	7.58	8.1544	8.2763	6.0894	7.984	8.5484000000000009	3.079	6.0161	6.8633	6.4944	6.4378	5.9656	8.4956	7.4816	6.4363	8.0812	8.4064	4.742	6.0985	7.2917	9.2597	5.5376	6.407	8.4815	7.817	6.1119	6.3827	8.868	6.506	7.5385	8.1577	8.7064	5.503	7.3572	6.7505
PF3D7_1430300.mrna1_1	PF3D7_1430300.mrna1_1;738	738	7.2615	6.1683	4.6047	5.9653	6.0347	7.8115	6.7369	6.4995	5.9001	7.376	6.0479	5.5783	5.5558	6.1987	7.123	8.0372	7.322	8.1039	6.2791	7.4582	7.1989	11.3611	6.5526	8.4844	4.3016	5.9167	9.9321	6.2795	8.4762	7.4923	12.1594	6.2246	9.7026	6.2716	5.6753	10.273	6.5427	7.3617	6.7018	6.4464	8.184	5.7279	5.6221	5.9814	6.3794	5.8895	7.0278	6.6275	6.4067	7.6653	7.5601	8.4409	4.4175	8.2812	8.6937	4.8714	5.0518	7.8466	5.4509	6.2257	5.6153	9.2395	7.3202	6.2506	8.2701	8.5725	5.6212	6.1952	7.5172	9.1781	4.2296	7.2528	8.2537	7.5037	7.1506	5.3402	8.8988	6.9336	8.6771	9.0505	8.8708	6.3975	6.4578	7.6033
PF3D7_1430300.mrna1_1	PF3D7_1430300.mrna1_1;739	739	7.8015	8.8492	4.9509	6.0611	6.3717	8.4142	7.2649	6.0843	5.4581	8.6446	7.0099	6.7367	5.8071	6.4065	8.3889	8.6181	7.8185	7.0034	6.894	8.3469	9.8561	10.6094	6.1593	10.2232	5.7466	4.7602	12.0255	6.1083	8.9519	8.1895	10.7516	7.0495	10.4748	6.8496	5.7276	10.3917	6.978	7.5792	6.701	7.5582	8.6242	6.0407	6.8265	7.1855	6.8907	6.3245	7.0082	6.9512	6.4976	8.9431	8.6648	7.5625	6.8679	8.6357	9.2787	4.8146	6.6518	8.6224	6.413	5.1918	6.3684	8.8559	8.3361	7.7169	8.9248	8.4827	8.7122	6.7454	7.9993	9.266	5.943	7.46	9.5292	8.4733	6.7462	6.3661	9.6812	7.2034	8.3793	9.0243	8.5295	8.0047	7.6671	6.6334
PF3D7_1430300.mrna1_1	PF3D7_1430300.mrna1_1;740	740	7.6132	7.1728	6.0598	6.756	4.9284	7.7925	7.3003	6.8994	4.1771	8.3007	5.8647	7.3886	6.7182	5.68	8.6358	8.6625	7.953	7.9059	7.3062	8.7142	7.9163	5.7057	7.6646	8.9773	6.3091	5.4506	8.732	6.5708	9.0037	7.5151	9.5767	6.3416	10.2495	6.4421	5.2865	9.3227	5.9006	7.5581	6.2909	7.7127	8.6775	5.9516	6.3094	6.2802	6.7212	5.3961	6.9927	6.3473	6.4385	7.7388	9.456	7.8997	6.3973	8.584	8.9899	4.2449	7.3396	7.7241	6.0339	5.4848	6.5345	9.326	7.2441	8.4122	8.4659	8.2348	6.0188	7.0637	8.2409	9.5637	5.738	7.255	8.992	8.2264	5.8938	6.8788	9.7889	7.455	8.7791	9.5326	8.627	6.2715	8.397	7.2226
