## Supplementary material for "Proteome-wide antibody responses to PfSPZ Vaccine include cross-reactive antibodies that correlate with protection from malaria": PeptideArray_all_peptides: 367676_file08 (part 191 of 204)

SEQ_ID	PROBE_ID	POSITION	P14_pre_NO	P39_pre_YES	P17_pre_YES	P46_pre_YES	P10_pre_NO	P49_pre_YES	P29_pre_NO	P42_pre_YES	P13_pre_YES	P14_post_NO	P39_post_YES	P17_post_YES	P46_post_YES	P10_post_NO	P49_post_YES	P29_post_NO	P42_post_YES	P13_post_YES	P40_pre_NO	P02_pre_NO	P45_pre_NO	P04_pre_YES	P11_pre_NO	P20_pre_YES	P15_pre_NO	P05_pre_YES	P16_pre_NO	P40_post_NO	P02_post_NO	P45_post_NO	P04_post_YES	P11_post_NO	P20_post_YES	P15_post_NO	P05_post_YES	P16_post_NO	P44_pre_YES	P38_pre_YES	P48_pre_YES	P31_pre_YES	P34_pre_YES	P06_pre_NO	P47_pre_YES	P35_pre_NO	P07_pre_YES	P44_post_YES	P38_post_YES	P48_post_YES	P31_post_YES	P34_post_YES	P06_post_NO	P47_post_YES	P35_post_NO	P07_post_YES	P36_pre_YES	P25_pre_YES	P23_pre_YES	P22_pre_NO	P27_pre_YES	P30_pre_YES	P12_pre_YES	P26_pre_YES	P51_pre_YES	P32_pre_YES	P28_pre_YES	P24_pre_YES	P08_pre_YES	P19_pre_YES	P50_pre_NO	P36_post_YES	P25_post_YES	P23_post_YES	P22_post_NO	P27_post_YES	P30_post_YES	P12_post_YES	P26_post_YES	P51_post_YES	P32_post_YES	P28_post_YES	P24_post_YES	P08_post_YES	P19_post_YES	P50_post_NO
PF3D7_1430300.mrna1_1	PF3D7_1430300.mrna1_1;741	741	7.7147	7.1354	6.5214	6.8475	5.9098	10.1758	7.5976	6.8039	5.8753	8.8803	6.1212	10.2249	7.2494	6.2771	9.4082	9.3393	7.284	7.2624	7.2761	8.5664	7.2936	6.7321	6.7221	7.2266	6.0641	5.4135	9.9337	7.8153	8.7577	7.6432	10.3983	5.9498	8.8359	7.8745	5.684	9.645	5.5229	8.5775	6.9131	7.3992000000000004	8.9136	7.2506	6.3663	6.0244	6.5362	5.5317	8.0058	6.6676	7.2508	8.88	10.4369	7.8491	8.0029	9.0008	6.99	5.7594	7.3623	7.7348	6.4952	6.0527	6.116	9.4663	7.7963	7.7815	8.6107	8.5872	5.8227	8.553	7.8432	9.54	6.0691	7.7534	9.1122	8.6903	6.6862	6.0235	9.3299	7.2971	8.3871	9.0087	8.6467	7.1973	9.018	7.3494
PF3D7_1430300.mrna1_1	PF3D7_1430300.mrna1_1;742	742	7.6753	7.2922	6.1775	6.7367	5.3245	8.2422	6.5118	6.4627	5.9537	8.3527	6.1493	8.0561	6.8664	5.972	7.472	8.9069	7.6223	6.7572	8.1436	8.4373	8.1677	5.8056	6.8426	6.4586	7.9896	5.4046	9.2382	7.1688	8.9315	7.8218	10.3521	6.6576	6.4443	7.8302	5.0938	9.2223	7.0411	7.4138	7.053	7.6762	9.6572	7.8911	7.0032	6.9118	6.4343	6.3494	7.6237	6.9117	7.0559	6.8539	8.8704	8.1625	7.3894	8.1717	7.0916	5.5686	6.2769	8.4076	6.2304	5.9535	6.09	8.7862	7.0879	7.9201	6.8374	6.6814	5.4158	9.3934	7.8826	8.7136	5.3854	6.898	9.2672	8.0988	6.1904	6.5616	8.8242	7.2488	8.3637	7.7914	7.1267	6.6431	10.0592	8.0083
PF3D7_1430300.mrna1_1	PF3D7_1430300.mrna1_1;743	743	8.0958	7.2697	5.7557	6.9518	5.7257	7.566	7.1341	7.2576	5.0665	8.3168	6.9092	8.2961	5.6261	4.4699	8.4106	8.3524	7.9184	6.0325	7.3886	8.5339	7.6381	6.1231	6.7374	6.9368	6.751	5.6259	8.4474	6.8536	8.2225	7.7298	11.6269	5.2536	6.3087	7.5645	5.4346	8.6712	6.2873	7.0176	7.0335	6.3939	10.6596	9.8514	5.9699	7.1041	6.7857	6.1689	7.1607	7.1838	7.3124	8.1882	9.4603	7.5964	7.6558	7.8014	7.9299	5.7485	5.7777	9.5545	6.8565	5.99	5.8863	8.4387	7.4853	7.4325	7.4111	6.8076	6.0766	9.0276	8.0753	8.7251	6.0877	6.6952	10.3095	8.0532	7.235	6.4642	9.4413	7.2717	8.0859	8.181	6.7981	7.3552	9.8609000000000009	7.9832
PF3D7_1430300.mrna1_1	PF3D7_1430300.mrna1_1;744	744	7.4512	7.2746	5.8873	6.7773	5.1156	7.1227	6.8804	6.9865	5.3487	7.5442	6.5173	7.3375	6.7459	5.5367	7.1562	6.487	7.9656	6.5091	6.8343	8.3277	8.0566	6.0585	5.4861	7.3502	6.0112	6.1621	7.9013	6.1721	7.997	7.6245	10.9298	5.7538	7.5136	5.9474	5.8773	8.4378	6.755	7.1285	6.9285	6.5744	8.9792	7.7637	6.5934	6.6707	5.8814	6.9335	7.4466	6.8157	7.6144	7.7011	9.1204	6.431	5.3273	7.1699	7.8041	5.9399	5.7626	7.309	6.9393	5.8412	5.5248	7.9511	7.9049	7.685	7.6187	6.6967	5.6588	8.7703	6.7725	7.5786	5.8081	6.1627	9.0276	7.7251	6.6672	6.8486	9.067	6.6225	7.8427	8.0127	6.2909	6.6104	8.7514	6.5038
PF3D7_1430300.mrna1_1	PF3D7_1430300.mrna1_1;745	745	7.5182	7.0658	5.8063	6.1771	5.5895	6.388	6.9637	7.2676	5.3302	7.8906	6.1625	6.8913	6.067	5.7247	6.0188	6.4489	8.0924	7.0519	5.7396	8.0632	7.8979	5.5607	6.3018	6.4237	6.0213	5.7076	8.0568	6.0299	8.6576	7.503	7.6936	4.765	8.07	6.0561	4.6369	7.96	5.6713	6.7466	6.1262	5.8797	7.2707	7.3593	6.4438	6.2596	6.4759	6.5664	6.9874	6.5284	6.9591	8.2907	6.4109	6.6865	5.8156	7.8549	6.7862	5.8728	6.3127	6.3507	6.3096	5.9704	5.8885	8.7311	6.8931	7.6303	7.2791	6.15	5.0811	7.0057	6.9286	6.6054	5.7829	5.8878	8.9517	6.8626	6.4192	6.8726	9.1855	6.21	7.1634	7.9527	6.4727	6.5975	7.64	5.4767
PF3D7_1430300.mrna1_1	PF3D7_1430300.mrna1_1;746	746	7.4862	7.9505	5.6775	4.9754	3.9955	6.7125	6.5489	7.8914	5.3885	7.6694	5.712	6.5887	5.3947	4.4568	5.7156	5.3889	8.031	5.9975	5.3992000000000004	8.0196	7.7404	5.4022	6.1643	6.6663	6.3027	4.839	7.9262	5.2304	8.7554	8.3478	6.3695	5.7949	7.2077	6.3719	5.2145	8.0479	5.4239	5.9303	6.8213	7.837	9.3201	7.4309	5.5157	6.2957	6.044	5.5583	6.3528	6.212	6.0972	6.9029	6.5118	5.5653	5.6135	6.5467	6.2728	5.6545	6.671	6.9702	6.5221	6.434	5.7824	9.073	7.0714	5.6124	7.3056	5.7296	6.3185	7.0819	6.9463	7.3749	5.7835	6.5092	8.9268	6.202	6.3837	6.3105	8.8554	5.4363	7.3374	8.1731	6.2313	5.9973	7.2617	6.9088
PF3D7_1430300.mrna1_1	PF3D7_1430300.mrna1_1;747	747	7.9722	9.5013	6.0152	6.3583	5.5056	6.0453	7.2659	8.3491	6.4814	8.1855	8.0173	7.3823	6.1709	5.9115	8.4218	6.1765	8.7319	6.3216	5.8667	8.7672	8.3927	5.1106	6.7238	7.4683	6.1185	6.2311	7.9694	5.8904	8.7054	9.0486	6.0317	6.4671	6.3143	6.5404	5.9709	8.0381	6.5165	6.4893	6.548	9.1804	10.38	9.1077	6.4464	6.4663	6.4182	6.0025	6.4009	6.6058	5.9239	8.743	7.8304	6.3363	7.2669	7.679	8.4413	6.9782	7.0721	9.576	6.5365	6.6366	6.42	9.3162	9.3864	9.1502	9.9855	6.5198	8.6091	7.3184	7.8855	8.1054	6.5253	7.4847	10.6373	6.7317	6.9744	6.5621	9.4331	7.1694	9.3577	10.5666	7.1652	8.2538	8.5102	6.5917
PF3D7_1430300.mrna1_1	PF3D7_1430300.mrna1_1;748	748	7.9589	9.3682	5.6041	5.957	6.7242	6.8617	7.1738	8.4661	5.96	8.0006	8.1107	6.8397	5.7716	5.8953	8.2383	7.0293	8.585	5.7931	6.1202	8.877	8.031	6.3391	5.9745	7.508	5.8975	5.4522	8.5027	5.6829	8.6745	8.0561	6.8363	5.3944	8.5679	6.8353	4.433	7.7842	6.3716	6.809	6.1755	7.9434	9.5056	7.641	6.0193	6.4433	7.0173	7.0942	6.882	6.3625	6.0411	8.9109	7.7464	6.2352	7.3442	6.6244	8.1852	6.8817	7.6041	8.2406	6.3646	6.7283	6.0661	8.372	8.7142	7.5112	9.5007	6.8866	7.1583	8.7748	7.834	8.6472	6.8195	7.7664	9.425	7.6429	7.2457	6.9264	9.0924	6.4534	7.9468	10.2277	7.2051	7.6394	9.594	7.6042
PF3D7_1430300.mrna1_1	PF3D7_1430300.mrna1_1;749	749	7.7751	9.2299	6.2259	6.6959	4.7126	5.7296	7.3045	8.4292	6.811	8.1403	7.3439	8.0823	6.2793	6.2739	8.2763	6.366	8.8407	6.5278	6.2992	9.0007	8.4627	4.7192	4.9986	6.9063	5.5429	6.2748	8.2799	5.9614	8.916	8.3482	7.2739	6.3058	8.06	6.433	5.753	8.3133	5.6738	6.6342	6.5662	8.3774	9.7924	7.3702	6.2348	6.6397	7.2687	5.7835	6.6625	6.763	6.6439	7.7336	7.6734	6.7378	6.5232	7.2033	7.7461	5.8035	6.8714	7.3441	5.561	6.7262	5.636	8.6898	8.4357	6.8506	8.0203	6.4087	6.3402	8.2307	8.5632	8.5414	6.539	7.527	9.3357	7.5733	7.6476	6.2957	9.4466	6.5779	8.2365	9.1598	6.8685	7.3524	8.9077	7.846
PF3D7_1430300.mrna1_1	PF3D7_1430300.mrna1_1;750	750	8.2168	8.2166	5.3183	6.5777	5.7631	6.1455	8.0877	9.1539	5.4239	8.8672	7.5251	7.4515	5.8507	6.5024	6.3232	6.8632	10.1171	7.9173	6.4973	8.5045	8.0413	6.3658	7.0959	7.5427	6.5196	10.8627	8.9214	6.2371	8.9449	8.3509	7.9878	5.4226	8.9245	6.2961	6.1667	8.5531	7.1088	6.7024	7.2211	8.3504	9.3949	8.0094	6.2692	6.6075	7.583	6.9086	7.9613	6.901	7.3115	8.0007	7.5148	6.5995	6.9313	7.3749	8.7972	6.5774	7.0216	8.5811	6.5866	6.3553	5.6724	9.1375	8.9952	7.2179	8.9935	7.3207	6.7781	8.6842	8.9662	9.2158	6.1621	6.5923	9.6675	7.5186	7.1448	7.0906	9.6304	6.027	8.2709	9.8777	7.5145	6.3487	9.3346	8.2206
PF3D7_1430300.mrna1_1	PF3D7_1430300.mrna1_1;751	751	7.9788	9.0152	5.8263	6.4997	5.477	5.957	7.6027	8.9849	5.3906	7.9555	7.6786	8.2549	6.7474	6.5814	5.3892	5.9357	9.9301	7.9721	5.3768	8.5221	7.5537	5.7159	5.0505	7.2781	5.5481	6.4451	8.8145	7.0492	8.4041	8.1297	7.7117000000000004	5.565	8.0582	5.887	4.8875	9.2643	7.6584	7.0457	6.5003	7.8845	8.8874	7.5257	6.3726	7.2286	7.7785	6.1508	7.0436	6.4343	6.23	9.0213	7.5364	7.1513	6.2754	7.0418	8.8037	5.504	6.5518	7.7731	6.9339	6.619	6.009	8.777	8.8185	7.6056	8.67	6.9459	6.9305	8.06	7.7145	8.1644	5.4492	6.2926	9.1574	7.9173	7.1208	6.4811	9.7993	6.6899	8.2403	9.4791	7.7561	7.7682	8.7353	7.7366
PF3D7_1430300.mrna1_1	PF3D7_1430300.mrna1_1;752	752	7.8673	8.315	7.0844	6.04	6.7424	6.8606	7.5583	8.7337	5.8948	7.9345	6.8788	6.6935	6.4084	6.0738	6.7247	5.9625	8.7212	6.9478	6.4051	8.0866	8.7023	5.753	5.3872	7.511	6.337	5.9681	7.1099	6.6392	8.2398	8.8135	7.7647	4.3147	8.2453	6.6104	5.9425	7.2894	6.6989	6.3877	6.7409	7.2331	8.4099	8.2783	6.4901	6.2434	6.5073	6.2672	7.2862	6.506	5.7674	8.1125	6.8262	7.2739	6.0544	7.3486	8.3672	5.4472	6.047	8.3746	6.7489	6.1699	6.9519	8.6135	8.2446	7.2478	7.4022	6.7818	6.8565	7.9487	7.2413	8.1863	5.7745	6.6212	9.0593	7.8464	7.4149	6.6113	9.0158	7.6354	8.2327	9.2779	7.0533	6.8124	9.0755	6.7631
PF3D7_1430300.mrna1_1	PF3D7_1430300.mrna1_1;753	753	7.5749	8.7864	5.732	5.5969	7.6774	7.7491	7.6807	8.534	7.2976	7.6966	7.2139	6.6974	6.6834	6.464	7.4391	7.6641	8.6423	8.3312	5.93	8.4141	8.7053	6.9631	4.6398	7.5956	6.234	5.6971	10.1431	6.8325	8.3303	8.0144	7.54	2.7506	9.3424	6.4927	6.6988	9.9448	7.3026	6.9594	7.0638	8.2931	6.9676	7.839	7.0726	4.7655	7.1971	7.4101	6.7142	7.3554	5.8826	8.7508	6.9666	8.7328	6.5166	6.7397	7.7362	6.23	7.0602	8.0519	6.1904	6.1129	6.0201	8.8136	8.5695	8.0525	8.5641	6.9187	8.33	7.8701	7.5924	8.7521	6.756	7.5311	9.3904	8.2635	7.7597	7.01	9.5791	7.592	8.3392	9.1242	7.6904	8.1957	9.4688	8.4412
PF3D7_1430300.mrna1_1	PF3D7_1430300.mrna1_1;754	754	8.5087	9.1059	5.9637	6.7032	5.4951	7.7569	7.2504	8.9143	6.2075	8.5164	7.0179	7.16	7.0622	7.3168	7.0931	6.8544	8.7406	7.771	6.3861	8.9619	8.2826	7.5053	5.106	7.1388	7.8161	6.6318	8.8313	6.4949	9.322	9.278	7.9575	5.3016	9.284	8.6375	6.0448	9.4016	7.1269	7.0876	6.563	8.1623	9.1189	9.153	6.2811	6.9898	6.5265	7.5171	6.8946	6.742	7.6088	9.0474	7.3796	8.8756	7.0376	7.4986	7.4248	6.765	6.453	8.4707	6.0177	6.1428	5.615	9.2681	8.5804	8.3065	8.5937	7.3297	6.0993	9.0334	8.0333	9.2067	6.6772	6.8737	10.3248	8.6179	7.527	6.3094	9.6032	8.3483	8.6365	9.1542	7.3654	7.487	9.4697	7.7869
PF3D7_1430300.mrna1_1	PF3D7_1430300.mrna1_1;755	755	8.677	9.8581	5.8699	6.9889	5.8994	7.6549	8.4068	8.902	6.8535	8.6929	7.5611	7.6427	6.7483	7.5613	6.8447	7.954	9.0694	8.7204	6.634	9.0448	8.5136	7.779	6.6957	7.9696	9.1372	6.1506	9.9508	7.5319	9.6219	9.3991	9.1861	4.9355	9.2632	8.9688	5.8263	10.9322	7.607	8.0657	7.2321	8.3167	9.4932	8.9487	6.9245	7.1886	7.6163	7.4367	8.0538	6.91	7.0665	11.7691	8.6434	8.1351	7.4939	8.8185	8.635	6.5181	6.5592	9.0314	7.5641	7.472	6.4765	9.4347	8.6593	8.6316	9.1756	8.5552	7.5616	9.2354	8.1363	9.1098	6.6568	7.3994	10.1289	8.9497	7.8473	6.8138	9.6525	7.8974	9.4121	9.8935	9.1286	7.953	9.642	7.6604
PF3D7_1430300.mrna1_1	PF3D7_1430300.mrna1_1;756	756	8.4736	10.3507	7.0108	7.2568	6.5817	7.7172	8.7479	8.9153	6.4259	8.5372	8.0523	8.0345	6.9117	7.2866	6.6784	9.1139	8.9412	8.8815	7.1894	9.6744	9.4276	8.0274	6.4744	7.8671	8.9481	6.3563	10.1936	6.9649	9.7042	9.1785	9.3954	6.0137	9.3247	9.2405	5.6982	11.2481	8.2902	8.2584	7.4175	8.5093	10.0426	10.0243	7.3359	7.6699	7.4372	6.9934	8.2277	7.8449	6.6334	11.4794	9.2872	8.2126	9.0307	9.2849	8.1413	5.5463	7.7167	9.7852	6.9204	6.8694	6.6402	9.8023	8.3914	8.9003	8.1354	8.7993	7.0272	9.106	8.598	9.1887	6.772	7.8659	10.6288	8.9916	7.5664	7.1586	9.5647	8.5072	9.6886	9.4063	9.2779	7.6986	9.91	8.4951
PF3D7_1430300.mrna1_1	PF3D7_1430300.mrna1_1;757	757	9.042	8.7479	6.1775	7.7989	6.323	8.1837	8.7335	8.8155	6.1801	9.0734	8.4586	7.5086	7.6836	7.2203	7.9651	9.7264	8.9813	8.9064	7.7874	10.8436	9.251	8.3492	6.3109	7.8467	8.8921	6.8393	10.1901	7.4048	10.6076	8.9675	12.0152	5.1173	9.1745	9.678	6.9215	10.6837	7.7487	8.9562	7.9719	7.5849	10.4195	10.9565	6.7816	7.4674	7.6861	7.3796	8.4143	7.624	7.7668	11.3311	10.1162	8.6852	9.6811	9.8206	7.6307	6.6465	7.9065	10.2897	7.2004	6.7612	6.3665	9.4045	8.3295	8.6993	8.5567	9.3985	6.9531	9.7034	8.5234	9.2347	6.908	8.5982	10.7235	8.967	8.099	6.6376	9.4467	7.776	9.1646	9.6109000000000009	9.7141	7.8975	10.0969	8.2615
PF3D7_1430300.mrna1_1	PF3D7_1430300.mrna1_1;758	758	8.2373	7.5501	6.1106	6.8461	6.3823	7.52	8.1006	7.9676	6.0103	8.4146	7.1829	7.255	6.513	7.0223	7.5388	8.374	8.091	8.0661	6.8675	8.2017	8.4105	7.5835	5.4941	7.245	9.166	5.1119	10.2007	7.5358	8.9781	8.7948	11.5307	5.4715	8.2557	9.9502	6.5944	11.0267	7.1716	8.4365	7.126	6.2093	9.6674	9.3423	6.4217	7.693	6.5421	7.2743	7.9147	7.4843	6.9807	9.3998	8.6537	8.6417	8.2124	8.8695	7.8383	6.2447	7.5517	8.6885	6.2106	6.8455	6.7043	8.7799	7.3125	7.6058	6.4296	8.3449	5.8258	9.7189	8.3713	8.6024	6.0972	7.8352	9.8387	8.4424	7.2287	6.5239	9.096	8.0087	8.8508	8.328	9.2076	7.421	9.8472	8.2374
PF3D7_1430300.mrna1_1	PF3D7_1430300.mrna1_1;759	759	8.3761	8.9638	5.9026	7.0238	5.4472	7.6761	6.8918	7.3581	6.4777	8.538	5.9588	6.769	6.8305	7.0711	6.9861	6.8547	7.9421	7.6026	5.1767	8.0998	7.9833	7.2244	6.1522	7.0808	9.7458	6.2028	9.0948	6.4087	8.6348	8.7857	10.2214	5.3216	8.3677	10.1855	5.3114	8.7098	5.8517	7.9736	7.6751	7.4425	8.2864	8.3695	7.3144	6.879	7.1323	7.0434	7.6561	7.0112	6.2451	10.2673	8.938	8.9965	7.961	8.9725	7.8712	6.0587	6.8566	8.1173	6.0796	6.9933	5.726	8.5662	7.603	8.1169	7.2343	7.621	7.1086	8.4276	8.3778	8.0518	7.1343	7.2298	9.8002	8.6305	7.1377	6.8862	9.3282	6.3851	9.1779	8.4885	8.3875	7.4079	8.8397	7.0112
PF3D7_1430300.mrna1_1	PF3D7_1430300.mrna1_1;760	760	8.3679	7.4857	5.4607	5.8654	6.217	8.1617	7.2045	7.3555	5.7447	8.255	5.9672	7.0923	6.0742	5.1679	7.5182	7.9047	8.3137	7.6548	6.5347	8.72	8.0137	7.498	6.7446	6.6798	9.8168	4.9995	10.1989	6.4774	8.9262	7.8366	10.6913	4.7458	8.2208	10.6095	6.1613	10.3217	6.0407	7.7377	7.5456	6.7109	8.2793	8.7064	6.3859	7.078	6.5218	6.5367	7.4898	7.4702	6.7737	9.4785	8.9013	9.4635	8.223	8.2656	8.0103	5.9385	7.2371	8.3413	5.8572	7.3782	6.1522	8.8547	7.3088	7.9053	8.0674	8.7147	6.0751	9.4683	8.4435	8.4262	6.2688	7.9207	9.7059	7.8938	7.4849	7.1634	9.192	7.2618	8.7418	8.6506	8.8584	7.4734	9.8337	7.7542
PF3D7_1430300.mrna1_1	PF3D7_1430300.mrna1_1;761	761	8.1197	7.0035	6.6486	7.0398	5.9491	7.9207	7.7479	6.7996	6.0339	8.1923	6.4381	6.9303	6.6066	6.5702	7.4573	7.7512	7.8181	8.1909	6.6562	8.5343	7.5535	7.4264	5.9418	7.2218	10.0617	4.8053	10.1552	6.4034	8.5945	7.9873	10.7938	5.9605	7.34	10.5863	5.44	10.5458	6.062	7.5939	6.6819	5.9115	8.2475	7.4207	5.5329	6.9654	6.7955	6.6184	7.7456	6.8012	6.3067	10.0607	8.2127	9.3562	8.3011	8.818	7.4024	6.1445	7.2055	8.3241	6.6621	6.1839	6.7347	9.2289	6.9501	7.7852	7.5185	8.3628	6.2824	8.6823	7.8655	8.6437	5.8639	7.4679	9.6016	8.4944	7.3931	6.8647	9.6003	7.3768	8.532	8.5647	7.724	6.0834	9.1074	8.6147
PF3D7_1430300.mrna1_1	PF3D7_1430300.mrna1_1;762	762	7.8555	7.4651	6.5572	7.015	6.1757	7.8811	7.7219	7.2931	5.7068	8.3185	6.6761	7.3152	6.431	6.5711	7.7316	8.2271	8.5669	7.6029	7.424	8.7047	8.2654	8.1289	6.4625	6.5998	9.5746	5.1243	10.4728	7.6259	8.6091	7.32	10.7007	6.5835	8.2517	10.3939	5.3523	10.0257	7.2359	7.982	7.413	6.692	8.8666	7.9754	7.2807	6.527	6.9769	7.1515	7.8517	6.7407	6.7283	10.1918	8.6485	8.8229	7.8422	8.779	7.2397	6.2965	6.9431	8.5491	6.4145	6.6702	6.6228	8.918	7.8173	7.4813	7.0494	8.1842	5.5925	9.017	8.581	8.8867	6.9573	7.6346	8.7407	8.5301	7.2764	6.1169	9.4944	7.219	8.4384	8.2857	8.4234000000000009	7.0061	9.1658	7.7319
PF3D7_1430300.mrna1_1	PF3D7_1430300.mrna1_1;763	763	8.4756	7.7606	7.7174	6.9697	7.3826	7.8054	7.1502	7.8602	7.1563	8.8345	7.4501	7.7592	6.6598	7.5045	8.1323	8.1536	8.5835	7.4921	7.2911	9.1427	8.2879	7.7733	8.1149	7.1414	8.7506	5.1787	9.8311	6.5917	9.111	7.8253	10.7676	7.2059	8.0627	9.6432	5.1481	10.3366	6.2521	8.5426	7.3198	6.6989	7.3135	6.1332	6.1377	7.5092	7.6561	6.7494	7.5998	8.0328	7.5181	7.5631	8.4348	7.5134	8.3146	7.9579	7.6493	6.25	6.7791	7.6566	6.2642	6.0485	6.7502	9.3407	7.945	7.0428	7.2251	7.4927	5.942	8.6692	9.0452	8.7224	7.5807	7.6498	9.2873	8.0026	7.2108	6.9368	9.8481	7.7742000000000004	8.6948	8.0543	7.6097	6.7858	9.1774	7.733
PF3D7_1430300.mrna1_1	PF3D7_1430300.mrna1_1;764	764	8.2809	8.6837	6.6001	7.1824	6.4525	8.3649	7.8482	7.7209	7.6188	8.6021	7.2102	7.1684	6.9121	7.4035	8.6035	8.1012	8.3757	7.0548	7.3018	8.9985	8.2591	7.3425	7.1861	7.4314	8.938	5.8163	11.2987	7.3236	9.2608	7.8312	11.085	6.9612	8.4787	10.6993	5.6129	10.7855	7.1152	8.8111	7.0111	8.0177	8.9787	7.7813	6.8442	7.1719	7.3583	7.1763	7.8589	7.1266	7.3449	9.6781	8.9158	8.9167	9.0632	8.3427	8.2467	6.5569	6.8197	8.9736	6.6791	7.1443	6.1018	9.0115	9.0745	7.8679	8.5133	8.2632	6.9895	8.8415	8.7236	8.9229	7.2616	7.8825	9.9796	8.6847	7.7201	7.0176	9.4593	7.9802	8.3975	9.6321	8.2903	8.0314	9.6756	7.8903
PF3D7_1430300.mrna1_1	PF3D7_1430300.mrna1_1;765	765	8.2712	8.0313	5.8642	7.4581	6.8752	8.233	7.0624	7.8229	7.8077	8.5065	6.9516	6.7677	6.394	7.1819	7.4454	8.502	8.0229	7.3498	6.8152	8.3211	8.4247	7.1391	6.1934	6.537	7.6104	6.1953	9.7723	6.281	8.7587	7.2864	10.0268	5.4232	8.1188	8.4934	4.634	9.1891	7.2378	7.6368	6.9842	7.966	8.499	8.3175	6.9292	6.9246	7.9321	7.3271	7.3009	7.0016	7.0694	8.3527	9.4102	7.887	7.7466	7.8208	8.3461	6.0179	6.4624	8.5435	6.504	6.3221	6.2382	9.0702	8.4951	9.154	8.5666	7.7404	7.1619	9.6621	8.4639	9.1494	6.2821	6.6513	10.0944	8.4271	7.3062	6.9595	9.3574	7.7234	8.6899	9.1566	7.7724	7.7145	10.2259	7.7868
PF3D7_1430300.mrna1_1	PF3D7_1430300.mrna1_1;766	766	9.9586	8.6007	6.2795	6.598	5.7444	7.1761	7.5396	7.5977	7.745	9.9946	6.6308	6.8923	6.1785	6.6318	7.5083	8.0325	7.9317	9.0291	5.7814	8.1414	8.5819	5.845	6.6201	8.9912	6.6772	6.0453	8.3765	7.5171	8.2333	7.9655	10.2053	6.114	9.6919	7.0745	5.7616	8.2103	6.8028	7.2355	7.2528	7.0748	7.5555	6.6843	6.5048	6.8362	8.5505	5.7225	7.3298	6.3632	7.1109	9.2172	9.4902	6.9682	6.5215	7.3977	7.5514	6.2884	5.7353	7.8279	6.9329	6.2386	5.8985	8.5674	9.3085	8.399	7.4872	6.8748	6.4315	9.8311	8.3945	8.5957	6.8616	6.5788	10.0928	8.3577	7.0272	6.2508	8.8694	8.2622	8.587	8.0749	7.3884	6.7264	10.0042	7.4661
PF3D7_1430300.mrna1_1	PF3D7_1430300.mrna1_1;767	767	9.6792	7.9587	5.5829	6.6858	5.0117	7.5764	7.9443	8.8822	6.7818	9.9317	6.2858	7.0869	6.5886	6.5209	7.4572	6.2517	9.1087	9.8042	5.5564	9.137	8.4634	7.3091	6.4849	8.0782	6.0792	5.3733	9.4418	6.6232	8.9518	9.2076	10.8491	5.6387	9.9073	7.2876	6.1963	8.8548	6.2001	8.4731	6.8962	7.5308	7.4069	7.3507	7.0814	6.9795	8.9683	6.4553	6.8983	6.9661	7.4794	9.4259	8.1663	6.8634	7.1938	7.0142	7.8671	5.7065	5.8074	9.0908	5.9982	5.4951	6.7279	9.2605	9.1229	8.2734	7.1663	6.6433	7.0863	9.951	8.0482	8.6379	5.5668	7.1555	10.8085	7.8618	6.6963	6.5072	9.5986	8.0005	8.1602	8.2286	7.7758	7.0935	10.1232	7.5791
PF3D7_1430300.mrna1_1	PF3D7_1430300.mrna1_1;768	768	9.272	7.2139	5.2153	6.3031	5.8597	6.3749	7.0492	6.0498	6.1562	9.7314	6.3639	7.6675	5.9474	6.4107	6.472	6.2608	7.6865	8.975	5.9052	7.2455	8.6761	6.9734	6.4678	7.8234	5.5922	5.2044	8.0355	6.6384	7.931	7.9664	8.9176	5.6115	8.6147	6.4894	5.5729	7.2357	6.0115	8.0503	6.6453	6.4586	5.2917	7.2758	6.0108	6.1926	8.1899	5.7503	6.7215	7.2768	5.694	6.7151	6.5735	6.7042	6.021	8.0382	7.1333	5.5469	6.4517	8.3809	6.3693	6.5984	6.3691	8.0084	7.6254	6.3976	5.9812	6.9264	6.4717	6.8391	8.6765	7.838	6.2724	7.3794	9.991	7.3744	7.6214	7.1886	9.1275	7.7443	7.4107	7.4159	7.2943	5.7661	8.3107	7.8432
PF3D7_1430300.mrna1_1	PF3D7_1430300.mrna1_1;769	769	9.6059	9.8315	5.4754	6.8372	6.6302	6.6411	7.3224	7.506	6.8953	9.6871	7.0142	8.3328	6.6668	7.6275	6.856	7.3273	7.8951	8.3987	5.7503	9.0991	8.1975	5.8151	7.7355	7.5261	5.8066	5.487	7.9586	5.8775	9.0139	8.0902	8.6605	7.5467	9.018	7.4377	4.7404	7.8366	5.9864	7.5125	6.8413	9.5667	6.1075	6.3307	6.4346	6.0339	8.2714	6.5809	6.5647	7.3581	6.1914	8.3088	6.7927	7.1993	6.9677	7.487	9.9051	6.4494	6.4761	8.8335	7.7969	7.1057	6.8695	7.73	10.2816	8.2411	11.1033	8.0958	8.5444	7.564	10.5776	9.4995	5.9734	7.091	10.2948	7.6939	8.6876	7.2969	9.3021	8.2829	9.3229	11.114	8.0225	8.6801	8.3549	9.2852
PF3D7_1430300.mrna1_1	PF3D7_1430300.mrna1_1;770	770	9.6093	9.8861	5.905	6.6204	6.7021	7.0012	7.2715	7.7065	6.8879	9.9798	6.9252	7.6461	5.8207	7.4416	7.9322	7.2208	8.8044	8.3715	6.3286	9.6762	8.8679	7.5371	7.3599	8.772	6.5869	6.3776	7.9856	5.8753	10.1957	7.9168	10.2109	6.7197	9.9651	7.0687	5.8304	8.7469	6.4686	7.3858	7.126	9.1831	6.1853	6.0819	7.0496	6.3457	8.2629	6.8557	5.8334	6.6518	5.9329	8.9645	7.4886	7.5718	8.1579	7.7718	10.0263	6.8207	7.628	9.0773	6.2972	7.046	6.9005	7.9066	10.4155	9.0845	10.8698	8.0145	8.1042	7.0727	9.2406	10.2181	7.124	9.5945	10.5625	8.2287	8.2005	7.6323	9.0228	8.32	9.4385	11.3701	8.4421	8.4765	8.1741	9.4569
PF3D7_1430300.mrna1_1	PF3D7_1430300.mrna1_1;771	771	9.7544	10.8896	5.7996	6.3455	7.242	6.6131	7.0928	8.0272	7.6323	10.1536	7.6801	6.5092	6.4269	7.983	8.6247	7.2022	8.7184	8.6826	5.9619	9.9947	8.7908	8.253	7.6124	8.4888	6.2277	6.1631	8.2305	6.6118	10.5027	8.5102	10.2526	7.7756	9.315	7.3414	6.1075	8.4965	6.3665	7.6751	7.6781	10.2431	6.9111	6.4973	6.4458	6.3012	8.952	8.0645	7.0517	8.3236	6.0858	9.6817	8.5191	7.1113	7.2289	8.2078	9.8602	7.6253	8.0788	9.2741	7.0417	7.4862	7.3062	8.1075	10.4184	9.1052	10.7999	8.3051	8.3932	8.8534	9.0228	10.6987	7.315	9.1694	10.6375	8.3599	7.8926	7.7635	9.1012	10.0973	9.6302	11.542	8.3952	8.528	10.4219	8.3169
PF3D7_1430300.mrna1_1	PF3D7_1430300.mrna1_1;772	772	9.4894	10.176	7.6454	6.3595	7.5231	6.7058	6.6372	7.0227	8.6551	9.9215	7.8286	7.4413	6.1623	7.7905	7.9256	6.5478	8.7437	8.8849	6.9714	9.5258	8.9388	8.249	8.7007	7.7013	6.4205	5.1297	7.863	5.9919	9.8732	8.0569	9.9398	8.551	8.6742	7.2423	4.2157	7.7899	6.7498	8.0415	7.7945	9.9514	6.2826	6.1375	6.627	6.599	8.6314	7.5496	7.1523	7.5116	5.8785	7.9782	7.7425	6.9651	7.7575	7.8208	9.9078	6.0949	7.0138	9.3516	6.0011	6.8307	6.7316	8.0137	8.956	8.8726	9.7448	7.639	7.2753	7.3342	9.345	10.4896	7.1209	8.3021	10.1898	7.6958	8.9723	7.3828	9.521	8.1172	9.3489	10.4719	8.4437	8.0678	8.1749	8.3058
PF3D7_1430300.mrna1_1	PF3D7_1430300.mrna1_1;773	773	9.9433	9.9214	8.1279	6.6717	6.8058	7.3024	6.5339	7.5198	6.7778	10.1195	7.8792	7.5218	6.7222	7.3736	6.5446	6.9003	9.5273	8.1879	6.3944	9.7373	9.3301	7.8725	8.2176	7.0991	6.5566	5.7716	7.8879	5.643	10.0007	8.1758	10.3918	8.3423	8.8381	7.008	5.4087	7.9005	7.5643	7.7234	7.3132	9.983	6.2657	7.0214	6.4586	6.0376	8.7718	7.3735	7.1833	7.3217	6.5159	8.2439	7.8086	7.0634	8.2865	7.4201	10.1796	5.8053	7.0139	8.9531	6.3306	6.6744	6.5612	8.129	9.7092	8.8473	10.0851	7.7987	9.2706	7.8167	9.4832	9.746	7.632	7.4802	10.2476	8.351	7.7438	7.8265	9.4104	8.3111	9.4494	10.4832	7.5807	8.601	9.0019	8.2862
PF3D7_1430300.mrna1_1	PF3D7_1430300.mrna1_1;774	774	9.5879	10.0716	6.067	6.1069	6.7487	6.6128	6.4856	7.1581	6.9023	9.427	7.3357	7.2908	5.841	7.7132	6.4919	6.0512	8.8087	7.7021	6.6241	9.4301	8.4168	7.2168	6.4843	8.1402	4.8787	6.2874	7.4189	6.2348	9.7187	7.822	8.7364	6.3789	8.9705	6.8074	6.5135	6.9191	6.4224	7.6959	7.2097	9.1495	6.8371	5.8714	6.7596	6.2789	8.4524	6.0343	6.6492000000000004	7.0503	5.7087	8.8938	7.3436	7.3532	7.2139	8.3978	9.3267	6.3639	7.3178	8.2819	6.1326	8.5364	7.0881	8.1263	10.126	8.7316	10.201	7.459	9.194	7.2338	7.9329	9.3199	8.4136	7.5835	10.0385	8.3331	7.0905	7.1661	8.5432	7.6555	9.0794	10.1338	7.4498	8.9527	8.7254	7.6429
PF3D7_1430300.mrna1_1	PF3D7_1430300.mrna1_1;775	775	8.7453	10.2655	7.3857	6.7327	6.4989	6.9516	6.6027	8.058	6.9094	8.9014	7.013	7.6006	5.4861	7.4875	6.901	6.6085	8.909	7.405	6.2542	9.5285	8.3082	6.2828	6.5467	7.1183	6.1677	6.1443	6.4199	5.9177	9.7175	8.3158	8.1396	6.4954	8.4954	6.8372	4.7845	6.5747	6.5779	6.923	6.98	9.9021	6.4901	7.1604	6.5121	7.2144	8.0326	6.7171	6.8387	6.8892	6.0639	8.8768	7.9314	7.246	6.1653	7.2982	9.5419	6.1303	6.5356	8.7075	6.5106	6.3859	6.5923	8.2286	10.1369	9.0832	9.9081	7.9467	7.3461	7.1789	8.9681	9.9143	6.953	6.8686	9.6668	7.4589	6.9862	7.4812	9.1782	7.787	9.0834	10.2346	7.805	8.4834	8.0973	8.5988
PF3D7_1430300.mrna1_1	PF3D7_1430300.mrna1_1;776	776	7.7131	8.5941	6.3913	6.2475	5.5984	6.8209	5.5113	6.454	5.6135	7.9778	6.9363	6.1054	5.8043	6.1977	7.0376	5.5561	6.9849	9.2885	5.9595	8.5331	6.8657	5.3723	5.3316	6.2498	6.5645	4.7054	5.6651	5.8006	9.2659	7.2422	5.887	4.5084	6.7085	6.3792	5.1293	5.3306	6.1554	6.9017	7.3482	7.7815	6.492	5.2906	5.6279	6.5842	6.8828	6.2763	6.5741	7.6986	5.0815	6.5207	6.5572	7.1761	6.054	8.1004	8.6633	5.8622	6.2352	6.7653	6.1583	5.9362	5.3985	8.0854	9.0499	9.2018	7.4072	5.9625	6.295	7.4661	7.7386	8.5039	6.1655	6.3379	8.2784	6.0987	5.8171	5.6076	9.136	7.8629	9.5759	8.0658	5.511	6.3491	7.7724	7.2417
PF3D7_1430300.mrna1_1	PF3D7_1430300.mrna1_1;777	777	7.3119	9.4252	5.9366	7.4168	6.2493	6.6107	6.2774	5.3067	5.057	8.2598	7.1338	6.2574	6.2034	5.5097	6.4128	6.2139	6.7831	8.9281	5.8895	8.6315	7.0095	4.9392	4.6165	6.1144	5.5871	5.3646	5.0321	5.3245	8.9096	6.9439	6.0372	3.9231	7.1625	5.93	4.8525	5.5668	6.3985	6.4816	7.56	7.1495	5.3906	5.2687	6.1258	4.3349	6.3653	6.2151	7.2527	7.8658	4.8545	6.6545	6.3475	6.2355	6.2313	6.9112	9.0311	6.0807	5.8689	7.286	5.5188	4.9514	5.839	7.3191	8.1325	8.9601	7.4096	6.1357	6.6724	7.1465	7.2885	9.0916	6.7347	6.1112	7.9162	6.0088	5.1152	5.634	9.3916	7.0025	8.9639	7.6581	7.0712	6.6695	7.7011	7.3215
PF3D7_1430300.mrna1_1	PF3D7_1430300.mrna1_1;778	778	8.3242	10.0314	6.4841	7.0792	6.5312	7.5847	6.5309	6.859	6.5596	8.3552	8.4607	6.761	6.0817	6.2546	6.8449	7.4925	7.4092	8.6519	7.3763	9.6451	7.0691	6.0725	6.2957	6.6199	6.5621	5.3377	6.1022	7.0489	9.4971	7.0858	8.2202	6.62	6.6854	6.4807	5.6645	5.6648	6.3422	6.6803	8.2168	8.8487	6.378	6.4799	5.4835	5.1264	7.8126	7.1834	7.3626	8.2204	6.2147	6.4777	6.8571	7.4114	6.8947	6.6486	9.0856	6.0592	5.2254	7.8213	5.9326	6.316	5.7798	7.5363	10.1889	9.3196	8.1216	6.8774	6.9239	7.4088	7.4778	9.4076	6.2979	6.097	8.2905	6.1823	6.0987	5.9411	8.9035	8.1077	9.2245	8.6097	6.3165	7.2411	8.1594	7.9458
PF3D7_1430300.mrna1_1	PF3D7_1430300.mrna1_1;779	779	7.3957	8.092	5.4148	6.3618	4.0875	6.7718	5.2114	5.1135	3.9021	7.337	5.8968	6.431	5.8412	3.8972	5.9493	5.3431	6.6866	7.2751	6.9766	8.3714	7.8425	4.3957	4.9388	4.6571	6.487	5.4676	6.0596	5.8982	8.9457	6.4714	6.2709	2.2296	6.6558	6.132	4.5632	5.0674	6.3681	6.4748	7.3917	7.5843	5.7552	6.1693	5.7913	6.0919	6.06	5.9646	5.4026	7.0853	6.8611	6.4573	6.3884	5.4283	5.8017	6.0813	7.4395	5.1218	5.4561	6.501	6.3868	4.1731	5.7629	6.765	7.4019	7.9819	6.3554	6.0341	6.0208	7.2694	6.1705	7.7925	5.7527	5.6502	8.0969	5.4104	5.0836	5.1424	7.6001	7.3552	8.3384	6.7996	5.7993	6.3154	7.3531	6.4527
PF3D7_1430300.mrna1_1	PF3D7_1430300.mrna1_1;780	780	6.51	6.0826	5.5037	4.641	5.1942	7.7264	5.7374	5.204	4.6814	6.5621	5.3212	4.9727	5.2683	5.3009	7.4819	6.2026	4.7511	5.4696	7.9505	6.3085	5.9658	3.4449	4.7186	4.1301	4.4383	4.3356	3.7268	6.5848	6.9063	6.2748	5.7653	3.5607	5.9296	5.0985	5.9105	3.7301	5.8192	5.5481	5.8268	4.1643	4.7115	5.7682	5.7981	6.0665	5.4386	4.8171	6.224	5.8487	4.9298	4.855	4.4489	5.238	4.0934	6.0279	5.3663	3.904	4.9923	4.8485	5.8349	4.0009	4.4822	6.9902	6.1975	10.773	5.0139	4.9713	4.9955	5.6502	5.72	5.7455	5.4283	4.7903	5.8382	5.285	4.7835	4.0583	7.7923	6.0085	10.1318	5.9734	5.6719	5.1359	6.1731	4.8649
PF3D7_1430300.mrna1_1	PF3D7_1430300.mrna1_1;781	781	5.4326	6.0152	4.6147	5.0023	4.3813	6.6402	4.8644	4.269	1.9146	6.0455	4.7225	3.9561	5.3416	4.3183	6.1647	4.3455	5.0841	4.6276	5.235	4.5656	5.1359	4.7104	4.2532	4.025	4.0409	4.0951	4.3183	4.266	4.7814	5.228	5.8089	4.2418	4.4718	4.765	4.4128	2.3868	4.9322	4.8875	5.5948	4.1326	4.2063	3.6508	4.1867	5.0352	5.0426	3.5705	5.2048	5.5546	3.5046	4.811	5.1428	4.9846	4.3089	5.4591	4.9336	5.6358	5.0117	5.5441	5.3775	4.9279	5.1106	5.6531	5.9683	5.8467	4.5122	4.9241	4.2479	4.857	5.2234	5.7309	5.1231	5.6011	5.9841	5.6673	4.5619	5.2227	7.0727	4.8202	6.5618	4.6502	4.8248	3.0018	4.9227	4.0678
PF3D7_1430300.mrna1_1	PF3D7_1430300.mrna1_1;782	782	6.0279	4.7398	5.2261	5.2843	5.1855	4.9107	5.5103	4.1481	4.2196	5.233	5.4851	5.1375	4.7285	1.9928	3.5729	4.2472	4.2219	5.7148	4.6679	5.435	5.2365	5.8258	5.2261	5.6378	5.4269	4.4835	5.4931	6.0032	5.4947	5.3646	6.3413	0.7398	5.1815	4.765	4.9146	4.3169	4.2817	5.8107	4.9625	5.0802	4.4848	5.1623	4.4594	4.8634	4.4175	4.5951	5.6806	5.636	4.8354	5.2219	4.7241	5.5662	4.439	4.2219	5.3778	5.0618	4.9122	4.3625	4.9584	5.3423	5.8992000000000004	5.6206	5.8485	4.4718	4.9383	5.4575	3.8807	6.1052	5.1119	5.0652	5.225	5.1926	4.3384	4.1481	4.9896	5.3618	5.9937	5.4686	6.1639	4.4456	5.0058	3.4019	7.3922	6.4341
PF3D7_1430300.mrna1_1	PF3D7_1430300.mrna1_1;783	783	5.6707	5.6798	5.4715	4.8379	4.9713	5.1675	5.4499	4.1514	4.6058	5.877	4.3441	4.9402	4.4912	1.7049	5.1469	5.1659	4.6047	5.6156	5.4463	6.2286	4.4336	4.0934	4.4861	4.2898	5.8288	2.7027	5.0661	3.9607	6.2555	5.8301	5.6241	3.7581	5.9013	5.6135	5.3009	3.851	5.3252	5.6038	5.2052	4.292	5.0152	4.4323	5.8477	5.0448	4.4443	4.8094	3.0925	6.3633	3.903	5.0583	5.488	4.9189	4.6932	4.9695	5.6058	4.9184	4.1587	3.8074	5.8934	4.5002	5.1342	6.0407	5.8115	5.757	3.7015	5.7761	4.916	6.3997	5.9955	5.995	5.1811	4.5862	4.2327	4.0644	5.6378	4.7164	5.9329	4.7871	5.314	5.8809	5.0955	4.9317	7.6952	6.3429
PF3D7_1430300.mrna1_1	PF3D7_1430300.mrna1_1;784	784	6.3136	5.0103	5.6907	5.3484	5.6599	5.9616	5.3785	3.1667	3.2525	5.61	5.7412	4.6758	5.5503	4.2787	4.9155	5.2716	6.1438	3.3951	5.033	6.7282	6.029	5.4519	5.5807	5.0896	5.2361	4.7949	5.4601	5.6212	5.86	6.1291	5.9653	6.6862	4.7829	5.812	4.3695	4.9782	5.0268	6.0695	6.4609	3.6182	3.0286	5.6177	4.9588	5.5671	5.9074	3.9937	6.0687	5.6929	4.6954	3.5248	4.7634	4.2994	4.2234	5.3878	4.9855	5.0841	5.6719	5.0009	4.8125	3.8787	4.6421	5.2032	5.4453	5.9402	4.89	5.774	4.7015	4.6502	6.1878	5.0887	4.765	5.2001	5.7546	5.8336	5.3295	6.2619	5.9614	5.5157	5.7975	5.2772	6.0546	5.1993	5.1379	5.5705
PF3D7_1430300.mrna1_1	PF3D7_1430300.mrna1_1;785	785	5.9946	5.6996	5.839	4.673	6.0862	4.5625	4.9718	5.3861	4.2824	6.035	5.8505	6.1189	4.2585	2.3702	3.757	4.5072	5.7178	5.4205	4.8738	7.0225	6.2252	4.903	4.0917	5.5357	4.7923	4.9533	5.7054	5.6294	5.8107	5.9787	5.5367	3.5656	5.922	6.0496	4.6064	4.5046	4.857	5.6531	4.1977	4.0018	4.3806	5.0626	4.5789	6.3091	5.5759	3.8379	5.8035	5.9764	4.1683	4.5404	5.7506	5.7806	4.431	5.3219	5.6366	5.0904	4.9773	5.3813	5.195	5.7145	5.5963	5.5601	5.1791	5.3416	4.627	5.1363	4.9676	6.2602	6.2275	5.6614	4.8135	6.0841	4.3999	5.5157	6.2329	6.2344	6.1369	5.2957	5.3757	5.0501	4.3583	4.3561	5.7344	6.3219
PF3D7_1430300.mrna1_1	PF3D7_1430300.mrna1_1;786	786	5.2758	6.0646	4.2373	6.1062	5.0281	5.3653	5.7328	4.6899	4.3916	5.6177	4.5033	5.5904	4.9406	5.0785	4.3132	5.6174	5.0609	3.0976	5.2924	6.4754	5.3118	4.3834	3.2296	5.4627	5.0036	3.8359	3.2203	4.366	6.1071	5.8904	5.6971	3.0704	5.1214	5.2876	5.2589	3.7991	5.1739	5.8437	5.0413	4.7623	4.8714	4.6094	4.3923	5.3653	5.3366	4.2758	6.4163	5.3572	4.6328	5.2273	6.1997	5.366	4.9222	6.8021	5.3045	4.406	5.7325	5.5883	6.1967	5.4433	6.8239	6.4627	5.2396	4.8914	4.5699	5.2716	4.6943	7.2931	6.4232	5.4376	6.321	4.5613	6.1627	5.7093	5.6482	6.3579	6.5908	5.8773	5.5072	5.1878	5.4796	4.696	7.8502	6.5759
PF3D7_1430300.mrna1_1	PF3D7_1430300.mrna1_1;787	787	7.4082	5.4219	5.8868	6.1089	4.853	1.8032	5.6935	7.2556	5.7126	6.7936	4.4751	5.6817	5.2491	4.8704	5.0005	4.9317	7.0946	4.4476	5.5889	6.7923	4.7361	4.7766	4.2772	5.1743	6.2832	4.7634	4.7511	5.8382	5.6508	6.633	5.6781	3.0824	5.9706	7.1021	5.4353	5.1823	5.7845	6.8368	5.093	4.7382	4.3568	4.9467	5.3406	7.3627	6.6554	6.3987	7.1707	4.9519	4.5613	4.7803	5.8417	5.4728	5.0875	6.721	6.0352	7.2148	5.7772	6.1942	5.4426	5.5969	5.1239	7.173	6.7725	5.8975	6.229	6.0383	5.7415	10.5366	5.823	5.6927	6.9893	5.5426	6.2521	4.7996	5.1526	6.8084	7.3918	6.3413	6.3635	6.8796	5.4757	5.3071	10.8353	7.6321
PF3D7_1430300.mrna1_1	PF3D7_1430300.mrna1_1;788	788	7.4479	5.5005	4.8714	6.1006	3.5862	5.0246	6.4411	7.7581	4.2772	7.71	4.8787	6.497	5.811	4.1627	4.0866	5.0887	7.4737	4.9449	4.2832	6.6462	5.4522	3.8339	4.8743	4.3391	8.4538	4.5783	4.0321	5.3889	6.4699	5.7908	6.2696	3.7015	5.4757	9.0393	5.1611	4.2758	5.3768	9.2237	5.7115	3.9819	2.5656	4.6938	5.8286	7.3633	6.6326	9.1789	7.4545	6.1018	4.8222	4.6982	5.8585	5.6814	6.394	5.5248	6.0144	9.9812	5.8487	5.9322	5.3872	3.8207	5.4138	7.189	6.6683	5.5081	3.6358	6.5908	3.8135	10.7807	5.238	5.7981	8.7191	5.9609	6.5138	6.5108	5.1297	5.2483	8.316	6.4331	5.8475	5.7206	6.3964	4.4114	11.1587	5.1457
PF3D7_1430300.mrna1_1	PF3D7_1430300.mrna1_1;789	789	6.0596	4.856	5.3107	4.9269	3.9411	4.9359	5.4012	5.0045	3.8186	5.9095	5.9284	5.9378	5.5573	1.9107	5.5463	4.9184	6.0184	5.4141	4.4816	5.2079	5.669	4.8202	4.1276	5.5024	6.8998	4.0652	3.8649	4.3709	4.9991	4.4893	5.9568	3.0566	6.1083	7.991	3.9402	4.4568	5.2612	5.436	5.2396	4.0849	4.0461	4.9837	6.2122	5.8826	4.9819	7.0983	6.2498	5.3356	4.5981	5.0583	5.433	5.7708	3.9745	5.7317	4.6076	5.2024	5.2199	4.8605	5.9119	4.8963	5.9625	7.0949	5.3551	4.5354	5.7869	6.5913	5.4796	5.5185	3.9136	5.5723	5.5185	5.2502	6.9984	6.4928	4.4899	6.3887	8.7183	3.9184	5.3913	6.0426	6.4211	4.3681	6.3691	4.101
PF3D7_1430300.mrna1_1	PF3D7_1430300.mrna1_1;790	790	6.5527	5.9357	5.6554	6.1902	4.9878	5.2288	5.7687	6.3776	5.5258	6.4825	5.9018	5.2954	6.013	4.6212	5.5729	4.5957	5.4877	5.5741	4.9021	5.9526	5.9941	5.2491	5.0365	5.5097	6.718	3.1424	4.439	4.4938	6.1593	6.2428	6.7167	4.6747	6.002	7.3082	5.0575	3.9477	6.1697	6.5038	6.0609	3.6633	5.4205	4.9054	5.8071	7.3276	6.1526	8.0177	6.6799	5.4653	6.1629	5.033	5.7892	5.6539	3.8866	6.4752	5.4094	7.1707	5.8562	6.086	5.0717	4.9069	5.347	7.1507	6.6897	5.6138	6.2615	6.3633	3.7908	10.2395	4.9069	6.8452	6.9529	6.1785	6.5253	6.9196	5.51	6.9098	8.4601	6.627	6.418	6.3635	6.3778	4.2449	10.6999	7.1635
PF3D7_1430300.mrna1_1	PF3D7_1430300.mrna1_1;791	791	6.9984	5.6082	5.684	6.3866	4.9069	5.1767	5.332	5.9586	5.6809	7.6245	7.1037	7.7612	6.5006	3.9946	5.6444	4.7549	5.7407	4.4155	3.2555	5.9432	6.6116	5.0396	5.682	5.0993	4.0635	4.9575	4.7645	4.4938	5.6786	6.8519	6.6885	5.1152	5.8902	5.7565	3.9098	4.2304	5.673	7.1315	5.1502	4.9364	5.2234	4.6571	5.4673	6.1461	6.1467	7.6783	7.6163	7.1745	4.8654	4.3806	5.5207	5.5056	5.72	6.0072	5.434	6.6506	5.7032	5.5577	5.6741	5.714	5.9941	7.0594	6.1671	4.8263	5.6885	5.0639	3.9269	7.0849	5.0527	6.5718	5.6349	4.8227	7.2502	6.7302	6.2348	6.5613	8.6859	5.8377	6.5593	6.5469	6.9738	4.2319	7.4534	3.5729
PF3D7_1430300.mrna1_1	PF3D7_1430300.mrna1_1;792	792	6.5509	5.318	5.0041	6.5515	4.7469	5.942	6.1639	4.8037	4.157	7.4906	6.5555	7.2031	5.557	4.995	4.854	5.3544	5.7986	4.3632	4.9274	5.5537	6.4009	4.916	5.3313	5.465	5.2338	4.3681	3.6005	5.8405	6.1552	5.9825	7.3018	3.437	5.5916	5.0959	5.5323	3.2063	5.4986	5.383	5.2468	4.797	5.7684	4.8192	5.2795	4.9773	5.1695	7.1429	5.8522	5.8379	5.2157	5.106	5.9894	6.0592	4.4195	5.2824	6.3537	3.5135	5.2426	5.8812	5.9028	4.8728	5.3837	6.7519	5.5686	5.1886	5.5497	6.4433	3.645	5.1583	5.2342	6.8208	5.9418	5.4922	6.7207	6.0402	5.756	6.6963	8.8638	5.3118	6.1675	6.9406	6.1977	5.1346	6.1743	5.4246
PF3D7_1430300.mrna1_1	PF3D7_1430300.mrna1_1;793	793	6.9927	5.9516	5.5789	5.3129	5.9435	5.3614	5.9968	5.8467	3.7677	6.9351	5.7562	6.7462	5.4548	4.4033	4.8748	5.1346	6.353	4.6253	5.1795	5.5081	7.1344	4.9773	5.3331	5.2102	5.3291	5.0561	4.1985	5.2494	6.5589	6.7658	6.9979	5.5494	5.925	5.7479	5.5613	3.7866	5.9406	6.0572	5.228	5.4828	6.3581	4.7761	5.5242000000000004	5.3107	5.5934	7.5838	4.7975	5.0947	5.0942	4.7565	4.9402	5.6479	5.6384	5.1902	6.1593	4.8649	4.6005	5.9291	5.3923	5.4568	5.3082	6.7654	5.4989	5.2418	5.8291	6.0624	5.306	5.3614	5.0175	6.4756	5.1526	6.0164	6.9485	6.5087	4.975	5.8298	8.7157	5.3625	5.6901	6.4288	6.6945	4.0259	5.856	5.2338
PF3D7_1430300.mrna1_1	PF3D7_1430300.mrna1_1;794	794	6.9608	5.7565	5.1006	5.3172	5.9427	5.3572	5.845	5.2566	3.079	7.0836	5.2407	6.0702	5.6885	4.1993	5.04	5.1739	5.594	3.2203	5.5966	5.8245	6.9874	4.5945	6.973	5.1607	5.1695	4.7142	3.9288	4.814	5.6308	7.1798	7.1026	6.1404	4.7192	5.2102	4.6182	4.2713	5.4029	5.1663	5.9011	5.3295	5.4861	4.9782	4.853	4.7661	5.1878	7.0339	5.8135	4.6702	3.3234	5.2847	5.2207	5.9752	6.0985	6.087	5.5723	4.9575	4.2319	5.3366	5.0583	4.9345	5.4886	6.5836	5.0352	5.8662	4.7334	5.5382	4.4209	5.5524	5.8209	7.1403	5.7276	5.6326	7.0739	6.3872	6.0501	5.394	8.2292	5.2731	6.2957	5.0921	6.3147	4.8339	5.7219	4.7623
PF3D7_1430300.mrna1_1	PF3D7_1430300.mrna1_1;795	795	6.8765	4.9026	5.1739	6.4843	5.8517	3.9561	4.9846	5.408	5.2517	7.612	6.3651	6.2649	5.7727	3.433	4.3377	5.7068	5.281	5.0819	5.2032	5.9222	6.5598	7.5375	5.8174	5.4951	4.6171	4.5601	4.3477	3.8629	5.6467	7.1989	6.1123	4.135	5.3674	4.5838	4.4229	5.1069	4.2608	5.6311	5.9284	4.5211	4.7142	5.0081	4.7236	3.2824	5.9637	7.1665	5.5993	7.1144	4.8364	3.8125	5.6118	4.3161	4.1375	5.6273	5.0121	6.3372	5.2044	7.6112	5.5847	5.3691	5.2832	6.5732	5.1506	5.3427	5.2338	5.3038	5.0152	5.407	4.7929	6.1367	5.8931	5.7703	6.3448	6.6036	6.3266	5.8858	8.3666	6.8507	6.1385	6.6008	6.7296	4.9054	5.6479	6.2797
PF3D7_1430300.mrna1_1	PF3D7_1430300.mrna1_1;796	796	7.6623	6.3254	6.1888	6.555	5.4209	5.2441	5.6673	5.3041	4.9406	7.9706	6.155	5.9009	5.9348	3.8001	5.4175	5.1449	5.8607	5.2342	5.0241	6.2544	6.8903	6.0847	6.5118	4.1546	5.6605	4.7719	3.0018	5.2028	6.8271	6.1597	6.7042	5.7015	6.0481	5.5481	5.1383	4.4951	5.348	5.3635	6.3316	5.4624	5.5774	4.3909	4.8207	4.5729	5.7821	7.4524	6.7407	7.3775	5.439	5.6305	5.814	5.8089	6.1685	6.27	6.1262	6.3252	5.3413	6.7057	5.9993	5.8395	6.0815	6.7914	6.0514	4.6456	6.0839	6.1609	4.8525	5.1022	3.2265	7.4427	6.9882	6.0704	7.6405	7.1812	5.921	6.8095	8.6049	5.8009	6.5495	7.1457	6.3782	5.2843	6.7517	5.3427
PF3D7_1430300.mrna1_1	PF3D7_1430300.mrna1_1;797	797	6.8681	5.3338	6.377	6.0014	5.5046	5.7522	5.9131	4.4249	4.5279	7.2373	6.0056	5.36	6.195	5.0781	5.6103	5.0997	5.5531	4.8125	5.9939	5.1882	6.7733	5.5589	5.5308	5.9234	6.3514	5.0369	4.5747	5.5078	6.4809	6.5871	7.5891	3.0704	6.0911	5.7748	4.2994	3.4195	4.9373	6.0457	5.8839	5.4809	4.6943	4.7602	6.2525	4.3519	5.1747	7.7598	5.8342	7.2788	5.6097	5.1408	6.1701	5.7369	6.8727	6.4902	7.7022	5.9119	4.6594	5.7079	6.5118	5.8146	5.9542	7.3051	5.0032	5.5141	3.9837	6.2087	5.4393	5.522	4.8644	8.0755	6.3471	4.8243	6.635	6.8536	5.5729	5.6565	8.4628	6.4859	7.4674	6.2906	5.5005	5.1843	6.2819	5.6974
PF3D7_1430300.mrna1_1	PF3D7_1430300.mrna1_1;798	798	6.516	5.4809	5.7057	4.5059	5.2246	5.6879	5.7271	5.235	1.0635	7.2995	6.2602	6.0753	5.2664	2.7655	5.9045	5.6991	5.8557	6.2821	5.8457	4.9222	6.845	8.036	6.1381	5.2529	4.8032	4.5711	3.6519	4.1457	6.3884	6.7951	8.742	5.8455	5.8117	5.7897	4.2525	4.887	4.9887	5.9329	5.9136	5.4185	6.5373	5.0989	5.3621	5.9076	5.2965	6.6651	6.3632	5.8572	5.7344	5.5644	6.3827	5.8615	4.8364	5.8138	6.6299	5.8975	5.2761	6.2199	6.7363	5.0832	5.8632	6.6162	9.2731	6.1599	4.6153	6.5365	5.1156	5.8699	5.6109	5.1803	5.8775	6.0682	6.4293	6.8753	6.4639	6.6721	8.2731	8.8526	6.7522	5.9523	6.9677	3.7148	5.2036	5.7024
PF3D7_1430300.mrna1_1	PF3D7_1430300.mrna1_1;799	799	7.1093	6.1963	6.077	5.1497	5.2858	5.3298	4.9722	5.8324	4.774	7.3546	5.337	5.6363	5.2675	4.1562	5.0067	5.243	6.4429	6.2294	5.7795	5.5629	6.5454	8.1301	6.0383	5.4067	5.1052	5.1114	4.3125	5.4009	6.1987	7.0489	7.6694	6.1295	5.0255	5.1039	4.8415	4.1843	5.6659	5.7674	6.5064	5.9181	4.9653	5.0712	4.7634	4.4423	5.675	7.6453	5.709	7.119	4.6415	5.6596	5.1611	4.8595	4.7581	6.2327	6.5259	6.4825	5.6267	6.251	6.709	5.5509	5.4346	6.3877	4.854	5.0161	5.2001	6.2854	4.1771	5.8647	5.9674	5.7626	6.3149	6.1591	6.4634	5.9672	6.0989	5.9556	8.5889	5.8679	7.1455	6.4248	6.4331	3.856	7.0289	4.1946
PF3D7_1430300.mrna1_1	PF3D7_1430300.mrna1_1;800	800	6.9619	6.7366	7.6489	6.5844	5.9239	6.3239	6.1467	5.1767	3.9373	7.898	6.4882	6.0598	5.8577	5.4107	6.1952	5.1506	6.2536	5.4728	6.5387	6.285	7.2128	8.0977	6.5645	5.3736	6.2722	4.7071	4.6571	5.2067	7.2587	7.1411	8.5411	5.5641	5.0067	6.2525	5.7249	5.9291	5.8997	6.5673	6.3122	6.7765	5.5762	5.0312	5.8192	5.6716	7.1024	7.8879	7.7578	6.07	5.9558	5.0148	6.3007	5.6873	7.1122	6.4925	5.7698	5.825	6.2416	5.9098	5.9741	6.0738	5.8664	7.0065	5.5053	6.0678	5.2498	5.931	4.3834	5.0527	5.6238	8.0481	7.6498	6.5527	8.3696	6.8422	6.6225	7.1159	8.3299	6.9097	6.7882	6.7216	5.4838	5.903	6.6228	5.0535
PF3D7_1430300.mrna1_1	PF3D7_1430300.mrna1_1;801	801	6.2286	5.8286	4.7897	5.5053	3.3103	5.3248	5.1085	5.0219	3.5656	6.9641	5.9404	6.1581	5.5326	3.843	5.2265	5.6159	5.7655	6.6245	5.4983	5.0972	6.0435	7.0046	5.6008	5.4864	5.4575	3.5717	5.0184	4.6977	6.017	6.3102	7.7924	2.6893	4.8161	5.7115	5.1827	4.3576	5.8637	5.6982	5.4925	4.9279	4.9612	4.8895	4.14	5.2327	5.7887	5.634	5.4005	5.7076	5.375	5.1989	5.2411	5.5217	4.2608	4.9069	6.1556	5.7732	6.1719	5.7444	6.6992	5.7428	5.8037	6.7572	5.5937	4.6582	5.1985	5.9388	6.4261	3.9279	4.8384	5.5388	5.4584	5.7021	6.258	5.9968	5.7661	5.6314	8.2386	4.3778	5.9317	5.4986	5.1851	5.9453	5.3323	4.7447
PF3D7_1430300.mrna1_1	PF3D7_1430300.mrna1_1;802	802	6.7831	5.3909	5.228	4.9293	5.0453	6.5467	5.0626	4.4925	2.844	6.8632	7.347	5.4256	5.0005	4.3716	5.5521	4.9312	5.4463	5.9533	5.7167	5.3691	8.0444	7.0321	5.5176	6.5049	6.2987	6.7977	4.9612	4.2824	5.0938	7.533	8.0732	5.0904	6.2279	5.4624	5.4012	5.3154	6.8867	5.7325	6.9323	5.1469	5.2525	5.0548	5.8565	6.853	5.3349	6.7127	5.4046	5.4803	5.5916	4.8817	5.4482	5.5583	4.8807	5.7756	5.7727	5.8324	5.7637	6.1133	6.3257	4.6433	5.4902	6.7002	8.0305	5.8432	5.9875	6.09	3.3363	5.3872	5.3466	6.6482	6.5835	6.7621	7.506	5.8298	4.7939	5.4145	7.8899	8.7288	6.6907	6.0503	5.2873	4.7782	5.785	5.0076
PF3D7_1430300.mrna1_1	PF3D7_1430300.mrna1_1;803	803	6.9729	5.6901	5.7385	5.3558	4.7991	5.5853	5.7905	5.4216	5.2338	7.7398	5.8873	7.2543	4.8455	4.7918	5.4989	5.3957	5.537	6.4652	5.2795	5.4443	6.8229	5.9148	4.7236	3.1603	5.765	4.5229	4.466	6.021	5.8873	6.487	8.2323	4.2188	5.5062	6.4912	5.1272	5.1623	6.0516	5.8696	5.854	4.9079	4.3667	5.2008	5.714	4.0496	6.1643	6.6676	5.1875	5.1739	5.7173	6.4911	6.1625	6.1003	5.111	7.8159	6.2504	5.7374	6.8381	5.7698	5.8654	5.4783	4.9745	7.3554	7.4552	4.8649	5.2957	5.9217	4.6803	5.3313	5.6384	6.6791	5.7795	6.9446	6.1313	5.2513	5.0422	6.3579	8.123	7.5542	6.7405	6.0261	5.4735	4.735	5.1412	3.8227
PF3D7_1430300.mrna1_1	PF3D7_1430300.mrna1_1;804	804	8.1902	5.4286	5.3045	5.7252	4.6988	6.1104	5.5768	5.6913	2.9241	8.3984	5.4363	6.6747	5.9644	4.1659	6.1755	6.1121	5.4912	5.2876	5.1663	5.1387	6.545	7.6777	5.8397	5.9248	5.347	4.3854	3.6848	5.3266	6.3501	6.5549	8.4809	5.72	6.0292	5.6901	4.4053	3.4995	4.8192	4.2802	5.7032	5.7137	5.0985	3.9212	4.5454	4.7629	6.2893	5.5304	6.0168	4.99	6.0009	5.0197	6.5724	5.4555	4.4673	8.6835	6.3377	5.6887	7.5153	6.3306	5.6767	6.1087	5.4689	6.8074	8.6658	5.5151	5.9646	6.2261	4.2705	4.86	4.359	6.3689	5.5604	7.5242000000000004	6.9504	5.2898	5.8384	5.6616	8.2801	8.6878	6.9736	6.6696	6.4635	4.0426	5.9112	4.4005
PF3D7_1430300.mrna1_1	PF3D7_1430300.mrna1_1;805	805	9.6662	6.4051	5.7142	5.2338	4.1035	3.5185	6.2069	5.8644	4.9021	9.364	8.3501	7.5587	5.1655	5.1603	5.6168	5.4683	6.9186	7.6257	6.3899	7.0448	6.4514	6.3261	5.2532	5.375	5.3092	6.5322	5.51	5.3359	6.374	6.4487	8.2923	4.9231	5.0072	6.1924	5.354	3.5472	3.6041	8.2547	6.943	3.211	5.7874	3.6076	4.8104	5.1635	10.1163	5.8522	7.5622	6.7824	5.0639	4.607	6.021	5.5046	5.7661	6.4696	9.5649	5.558	7.6186	5.7407	5.8012	4.9453	5.7276	11.1423	9.9633	6.0429	6.5694	7.074	5.8442	6.0365	4.2817	8.1798	5.6565	8.6231	6.4893	6.4406	5.8197	6.1035	10.9257	9.4704	7.1325	7.5357	7.4487	6.1418	5.3477	5.4712
PF3D7_1430300.mrna1_1	PF3D7_1430300.mrna1_1;806	806	8.0457	6.1027	5.2024	5.8958	5.4168	5.745	8.6141	9.9202	4.991	7.359	5.6579	6.5361	4.4515	4.0635	4.861	4.0461	10.2286	7.4207	5.9882	5.4627	6.3462	5.2415	4.1779	4.9491	5.0453	4.6334	5.1775	5.3136	6.1771	6.4593	7.7998	2.1177	3.9298	4.9977	6.0815	4.7148	4.7981	7.9557	6.0772	5.7714	5.8711	4.8063	5.0479	4.0968	8.0283	4.4848	7.0732	5.7621	3.6508	4.6628	5.4356	5.5503	4.5607	5.2028	6.9285	5.6005	7.6978	5.6594	6.367	4.4356	5.0325	10.8932	8.2052	4.9317	4.6462	6.2988	5.1795	5.2223	5.4263	6.5458	4.5558	7.2228	6.5747	6.7067	5.8056	5.5289	10.7575	7.8916	6.7049	5.9834	6.4395	5.6124	5.3691	5.114
PF3D7_1430300.mrna1_1	PF3D7_1430300.mrna1_1;807	807	6.8246	6.0794	4.1699	4.4276	3.0018	6.5954	4.8339	4.7452	3.7991	6.8403	4.855	5.433	5.2346	2.943	5.7931	4.6571	5.9986	8.3512	6.29	5.9177	7.1372	5.1106	5.1001	5.0188	5.6499	4.1554	4.8807	4.7334	6.0507	7.3985	7.4297	4.2795	5.3695	5.8809	4.6519	5.3796	5.6786	7.2456	5.8885	6.513	5.5937	4.0626	4.6253	4.2388	7.0307	5.669	6.5735	5.6966	4.7252	5.3621	6.5026	4.969	3.9203	5.6571	6.0856	4.9745	7.4981	4.9791	5.6935	3.1683	5.6778	10.196	7.1573	4.4919	11.0403	7.1143	4.6404	4.4679	5.7312	5.8304	4.591	6.5575	6.8352	5.5671	5.0717	5.2323	10.3936	7.0725	5.8135	11.625	6.3379	3.9059	4.8831	3.6392
PF3D7_1430300.mrna1_1	PF3D7_1430300.mrna1_1;808	808	7.398	6.7731	5.1635	5.6862	2.5084	5.9336	5.5398	5.3284	2.8156	6.9799	5.6699	5.5838	5.3809	3.5705	6.2675	4.1771	6.0248	7.648	6.3494	5.3132	7.6648	5.2828	5.5188	5.4976	5.1457	4.5002	3.9864	5.4851	5.8848	8.0893	7.5386	3.0721	5.6591	5.0422	4.845	4.5254	5.6996	7.5801	6.2657	6.0572	3.99	3.7549	5.3674	4.8851	7.0109	4.61	7.7278	5.7046	3.6369	4.4456	5.991	5.6241	3.6392	5.565	7.1722	4.9932	6.4788	5.3892	5.8359	6.4907	5.3764	9.5079	5.1961	5.4121	4.6993	6.2662	5.0237	5.2196	4.6977	6.7754	4.6559	6.1605	6.2238	5.8853	6.2447	4.8982	9.4399	6.4124	6.626	6.1908	6.0303	4.2365	5.2067	4.3212
PF3D7_1430300.mrna1_1	PF3D7_1430300.mrna1_1;809	809	6.3913	6.5376	5.323	5.5138	4.3604	5.5598	4.9919	5.3302	4.3262	6.8106	5.5264	5.8741	4.7252	4.1619	4.9453	4.6904	5.8736	8.0597	5.7123	5.4909	7.281	4.9787	5.3183	6.0065	4.0968	4.0295	3.8679	4.5753	5.0023	8.1732	7.5298	5.0609	5.9274	4.1465	5.4279	3.8639	4.6831	7.5046	6.4298	6.3693	6.73	4.7586	4.3512	2.852	6.488	4.9378	7.5504	6.0781	5.0479	5.0862	5.1493	5.8748	5.0704	4.5367	6.188	5.1305	6.84	6.0266	6.2889	4.4269	5.8851	9.0089	6.5467	5.3646	5.2976	5.288	4.337	5.7684	4.4744	6.7225	4.8992000000000004	5.9588	5.7955	5.9907	5.8684	5.2887	9.4291	5.6485	6.1934	5.2269	4.8525	4.9968	5.6882	5.31
PF3D7_1430300.mrna1_1	PF3D7_1430300.mrna1_1;810	810	7.1615	5.6132	4.7214	4.477	3.7301	6.8254	4.7274	4.5229	2.6576	6.6112	5.6915	2.342	5.314	4.7409	6.1795	5.1518	4.6724	8.1979	5.1558	3.0444	8.8524	5.2157	5.4243	6.6333	4.5868	3.0772	4.5311	5.1383	4.9293	9.4446	6.9093	3.8718	6.5256	5.0712	3.8748	3.1827	6.2804	7.0067	5.7363	5.4906	4.7965	5.1779	5.1322	4.6932	5.8775	3.9458	7.0842	5.0575	3.0303	4.2273	5.295	4.8089	4.4236	4.9745	6.5586	4.5033	6.6439	5.6326	6.5641	5.7093	5.0755	8.7511	5.9894	4.8629	5.4774	5.7639	4.4283	4.9598	4.3992000000000004	6.9733	4.6938	6.5865	5.278	5.5314	5.6035	5.7409	8.5196	5.6476	6.6359	5.8158	5.4172	3.8369	5.2494	5.281
PF3D7_1430300.mrna1_1	PF3D7_1430300.mrna1_1;811	811	7.6627	6.1491	3.7463	5.3635	4.691	5.675	5.463	4.8545	5.1961	7.3632	6.4448	4.4686	5.2839	4.0339	5.2813	5.779	5.2976	6.3611	6.0409	5.3136	8.5109	4.7703	5.2836	5.9711	5.2972	3.854	3.6927	5.4246	6.1008	8.4521	7.0466	2.0909	6.6337	5.1252	5.392	4.5441	4.7623	8.2954	5.704	6.3975	5.9757	4.3576	4.3363	4.9878	7.1438	5.4783	7.4078	4.9406	3.5838	5.9388	4.9896	5.8227	4.3667	4.1135	7.4194	6.2091	3.6982	6.5875	5.8298	4.8379	5.6676	9.0199	6.5181	6.0135	6.2617	5.5185	5.561	5.689	5.2219	6.7408	4.4809	4.0505	7.3133	5.9057	6.0516	5.1827	8.7971	5.4757	6.6532	6.7221	4.7581	5.3691	5.2954	6.0704
PF3D7_1430300.mrna1_1	PF3D7_1430300.mrna1_1;812	812	8.2327	5.9816	4.854	8.4661	4.6182	6.2994	5.3349	5.1371	3.9882	7.5581	7.0542	8.1008	8.5984	3.3161	4.3074	5.2954	5.8092	4.5033	4.9973	5.0566	7.1492000000000004	4.6212	5.0448	7.3866	5.43	3.8074	5.2032	4.4867	5.7732	7.9702	6.9064	2.025	7.4079	4.8885	4.488	5.1489	7.0662	7.5692	5.8133	5.8174	4.441	5.142	4.7506	4.101	8.5781	5.9038	7.6389	6.1204	4.2211	5.5229	4.8753	4.8232	4.6317	4.3847	8.0374	5.3947	4.6212	5.3338	5.5078	5.6716	4.6943	8.9956	6.974	5.1819	5.6651	5.5632	4.4053	5.1131	5.0405	7.3879	5.5192	4.0426	6.7452	6.2544	5.8081	5.8577	8.8161	6.7782	6.077	6.3163	5.0347	6.3639	4.3533	3.9662
PF3D7_1430300.mrna1_1	PF3D7_1430300.mrna1_1;813	813	9.4397	6.1008	6.5113	5.7629	5.0444	5.9764	8.8897	8.7801	5.477	8.7787	8.999	6.2617	5.8321	2.4087	5.2506	4.905	9.4696	6.8454	5.2664	6.554	9.1057	6.1831	8.7379	8.3162	5.0422	5.5264	5.0925	4.8202	7.4262	9.3423	7.1027	6.7751	8.4506	5.6387	4.6628	5.2589	5.5922	6.154	6.4625	6.3368	5.8676	4.7054	6.0201	8.0902	8.4557	5.7848	6.4328	7.0027	5.4812	7.1207	5.7674	5.9855	5.8422	8.3239	10.3125	5.805	6.195	6.0442	5.8045	5.5702	4.9284	8.4211	7.6059	6.944	6.3858	6.2521	5.7861	5.4084	5.0483	9.3883	5.0152	6.1605	8.296	6.5723	5.4864	6.6575	9.4343	6.2228	6.7803	8.2166	6.094	6.2042	5.5931	5.5395
PF3D7_1430300.mrna1_1	PF3D7_1430300.mrna1_1;814	814	6.1391	5.6659	5.7811	5.6197	4.1554	6.0215	5.9388	5.6753	4.1293	6.8338	5.5595	6.2085	5.04	3.1953	6.455	5.2491	6.6286	5.3851	5.0985	7.2057	8.6637	4.8258	4.4725	8.5411	4.6035	4.1819	3.4983	5.2791	7.917	8.766	6.1912	4.4396	8.4692	5.4101	4.4107	5.4634	5.6571	4.9968	7.4487	4.5583	4.9828	9.4184	6.6695	8.3963	6.1171	4.7876	5.7296	7.1699	5.1194	6.5814	4.7447	5.7889	6.767	5.953	10.4505	4.6462	3.6415	5.9198	6.0213	5.6121	6.1627	6.6668	7.2631	4.5236	5.0063	5.7038	5.0989	5.2399	4.7829	10.0699	4.857	5.7423	7.1264	6.1973	6.1467	5.4598	7.5838	5.5865	5.4476	6.1999	5.466	5.1747	5.5298	4.6531
PF3D7_1430300.mrna1_1	PF3D7_1430300.mrna1_1;815	815	6.7116	5.5304	6.4421	5.3356	3.269	6.0385	5.2067	6.6327	4.4323	7.5707	5.9706	5.5323	4.9279	3.6427	6.3198	4.89	6.2378	6.4055	5.1946	6.6418	7.9284	5.009	4.8227	8.9375	5.9477	4.7866	2.84	5.4979	7.026	8.5464	7.0534	3.0391	8.475	6.3054	3.7824	3.1795	4.8807	5.6829	6.3809	4.4256	5.5573	4.3226	5.4812	5.7993	6.0618	5.6165	5.8497	6.1463	4.5267	6.6285	7.0456	5.7658	5.3747	6.1489	10.6692	5.1223	6.1973	5.1969	7.0478	5.9272	5.1751	6.8744	8.5684	4.7666	4.8782	8.1894	5.1064	5.7829	4.8022	10.3595	4.723	9.7032	6.5968	6.8836	5.3399	5.4453	8.6408	7.6115	6.0538	5.7173	8.1728	6.0819	6.2926	5.3147
PF3D7_1430300.mrna1_1	PF3D7_1430300.mrna1_1;816	816	7.6733	5.7576	6.5081	5.6038	5.394	6.7765	5.2821	5.496	4.1285	7.7768	5.6502	6.0188	5.4627	4.1432	7.0336	4.7093	6.2073	6.4471	3.3103	7.8326	8.889	5.1436	5.3219	7.7677	4.2943	4.0108	4.8192	5.1558	8.4605	8.8397	6.6812	4.0687	7.5895	5.0094	4.645	3.5021	5.2972	7.0757	6.53	4.6041	9.478	5.4087	7.5419	9.8219	6.7487	5.9155	7.0483	7.4982	5.2091	6.952	5.7674	5.1106	5.939	7.0149	10.335	4.7549	5.95	6.4172	5.9509	6.005	5.2642	7.1837	6.9821	6.2128	5.2668	5.8199	5.3961	5.1711	5.0201	10.3013	5.2675	8.6002	6.9753	7.3224	6.4738	6.1332	8.9824	6.3032	7.1363	5.8025	6.1863	6.11	4.9222	5.3957
PF3D7_1430300.mrna1_1	PF3D7_1430300.mrna1_1;817	817	7.1671	4.943	6.6408	5.7557	4.0592	5.6539	6.1467	6.6975	3.6496	6.6285	6.0446	5.9702	4.7393	3.3001	6.0736	4.851	7.1505	4.3702	5.0496	7.535	9.0917	4.116	5.1703	8.4253	5.2928	4.2743	4.7581	5.1489	7.4933	9.3322	5.6433	3.8359	7.8074	4.9579	4.4666	4.5135	4.7861	6.6938	7.2737	5.1727	4.4074	2.9088	8.7571	11.0799	7.5836	5.2544	7.3254	6.2437	6.0459	6.6536	4.6433	6.067	6.3282	5.4764	10.8795	3.1043	6.5193	6.1283	5.4803	5.3441	5.4944	8.4052	7.3628	5.667	5.5329	6.3923	5.6982	4.774	5.2168	10.3959	4.9537	9.7419	6.2371	6.7396	5.946	5.985	9.9406	6.2615	5.5586	5.9165	5.8647	6.4011	6.7192	5.922
PF3D7_1430300.mrna1_1	PF3D7_1430300.mrna1_1;818	818	7.5358	4.3477	5.9364	5.7753	3.0548	6.0512	5.8846	6.8162	4.1651	7.701	5.8298	6.6954	5.2063	4.8943	5.8258	4.6696	6.4005	4.8395	5.3789	7.4581	8.6674	5.7304	5.3291	8.0344	4.9923	6.4216	4.4148	5.3223	7.5417	8.7928	6.1075	5.7101	7.788	5.3402	5.8161	4.2479	4.62	6.21	6.7812	6.3686	3.9069	5.4845	8.2353	10.8222	6.7384	5.2396	6.9891	6.4814	4.8797	6.7799	6.0023	5.9812	6.7384	5.9224	10.0773	3.9955	6.8306	5.0339	5.7409	5.3646	5.142	8.2643	6.3742	5.4535	3.3771	5.3169	4.1432	6.1297	3.2095	10.3859	4.1408	10.2833	6.2836	5.4983	6.0911	6.0292	9.9005	5.6571	6.9841	5.8931	5.6696	4.6129	5.8151	4.8914
PF3D7_1430300.mrna1_1	PF3D7_1430300.mrna1_1;819	819	7.8981	6.0592	6.1729	5.753	1.9486	6.2519	5.4738	7.2778	3.4529	8.3866	6.508	5.2192	5.4767	4.1342	5.9575	5.6876	7.5873	4.7436	6.6841	6.192	8.7593	4.153	4.9074	7.6173	5.0963	5.7107	4.5723	5.9081	6.9406	9.2228	6.4997	3.3089	7.3546	5.5049	5.7581	3.2449	4.3951	7.2119	7.1229	4.0661	5.3691	4.7981	7.1011	9.5048	6.9088	4.8171	7.936	6.6721	5.8755	7.8449	5.2357	5.1094	5.0339	5.7525	10.5633	4.591	7.1443	5.8487	5.8278	8.5743	4.7208	8.4524	6.2418	5.8122	4.3568	5.0215	4.1497	4.9982	5.1767	10.9272	4.5807	9.5198	6.1436	6.2785	8.3458	5.5907	9.8338	4.2165	6.2772	4.9745	4.7474	5.3604	4.7506	5.6594
PF3D7_1430300.mrna1_1	PF3D7_1430300.mrna1_1;820	820	6.7948	5.8022	6.5962	5.1723	2.742	5.7842	5.8846	7.105	5.0721	7.7488	5.1953	3.9754	5.0188	5.0725	6.5743	5.0989	7.8292	5.1214	6.5454	7.0907	8.3036	3.4356	7.9091	7.0152	5.1546	10.2045	4.1938	5.8372	7.2962	9.271	5.9095	7.7906	7.558	5.2196	9.8257	5.1152	5.2664	7.241	6.6536	4.975	6.1733	4.5668	7.3854	9.4582	7.0719	3.7897	7.8952	6.9023	5.0832	6.3563	5.407	5.4673	5.4822	6.4207	11.5052	5.0751	7.5721	5.9449	6.0121	9.3852	4.8084	7.1925	6.6954	5.2269	6.2458	6.1336	4.9088	4.6439	5.9067	11.6214	4.6317	10.1962	6.9984	5.842	8.1724	5.0152	9.9676	5.0461	6.4819	5.9134	6.348	3.7719	5.6179	6.691
PF3D7_1430300.mrna1_1	PF3D7_1430300.mrna1_1;821	821	12.6976	5.6887	5.4809	6.7377	2.9126	6.2174	5.8775	4.9472	3.4931	12.4056	5.796	5.6631	5.7339	2.856	5.7592	5.4293	6.5361	4.8792	5.3107	6.6586	9.2437	3.9754	5.7131	7.2677	4.855	5.4744	4.5385	4.9982	6.0361	9.2808	6.1258	5.3241	6.4599	5.1181	4.5735	5.0483	4.1152	6.8232	5.5629	3.9919	3.9495	5.1574	7.7166	9.6684	12.4296	5.6363	7.9866	4.5217	4.4482	4.8669	5.7244	5.9821	6.1985	4.8997	5.3923	3.6814	8.2267	5.5027	5.8004	9.0976	5.3031	8.3942	6.3331	4.2196	5.8334	6.0691	4.3455	4.0135	5.3341	6.2891	4.5103	10.322	6.2413	5.073	8.4819	4.8298	9.6044	5.5021	5.5931	6.4335	5.9196	5.0237	4.3413	5.6648
PF3D7_1430300.mrna1_1	PF3D7_1430300.mrna1_1;822	822	7.8552	5.9305	5.8831	5.9736	5.195	8.5112	8.1988	4.7049	4.8048	8.6376	8.5413	6.1301	4.4376	2.9373	8.88	9.9888	5.7306	3.6882	6.9123	6.1914	8.638	3.8084	5.6882	6.4449	4.9896	3.8369	1.9411	4.9533	6.3688	9.1017	5.7586	4.2188	6.3963	5.1886	5.3363	4.3356	5.2574	7.774	5.9953	5.1759	4.8723	4.0144	6.9608	9.0168	6.9829	4.8364	9.0278	5.6744	5.1882	4.9625	5.4545	4.9828	5.2277	5.8639	5.7942	4.9941	7.784	6.2752	5.7079	8.7301	5.1164	8.3984	6.2137	5.8946	6.1121	7.3039	4.95	4.0548	6.0146	5.7724	3.9616	9.5322	7.3407	5.9946	7.8173	5.7509	9.1932	5.8058	6.8094	6.1187	5.8547	4.9388	5.4453	5.6381
PF3D7_1430300.mrna1_1	PF3D7_1430300.mrna1_1;823	823	7.5295	6.2716	6.8083	7.0039	4.8222	8.1562	7.0041	6.1997	3.5534	7.4248	9.879	8.938	5.7142	2.6182	7.939	8.6846	6.4162	4.238	4.9402	8.064	11.2771	6.2645	5.2743	5.2215	6.1771	4.8455	5.3074	5.4799	8.081	11.3872	7.3262	5.4998	5.2679	5.756	5.1595	4.5735	5.6857	8.0674	7.4011	5.2396	4.8929	5.3041	9.8093	11.4047	6.7562	6.458	8.6354	6.5931	5.5573	6.9136	5.3208	5.7096	4.7629	6.716	6.5125	5.3558	7.574	7.1833	6.7006	10.3409	6.2093	9.0584	6.9068	6.6414	5.2574	6.3927	4.8758	5.5957	4.6011	7.7414	4.7824	9.021	7.6318	7.4816	9.5994	5.9523	10.0444	5.9227	6.8701	6.3105	7.1941	4.7576	5.9916	5.3851
PF3D7_1430300.mrna1_1	PF3D7_1430300.mrna1_1;824	824	8.1893	5.4185	7.0296	6.7114	5.2668	8.0192	6.3343	7.3929	3.859	7.9325	7.2162	7.4326	6.1117	5.2735	7.7274	5.3733	8.0319	4.9621	5.4874	7.7781	12.0641	5.9255	6.6869	7.5563	6.0257	5.5273	7.6913	7.0599	8.2888	12.0931	6.6118	7.0487	6.9223	5.9734	5.5598	7.8656	6.0712	8.5782	8.1084	5.2079	5.2532	4.4012	9.7815	11.6935	6.2261	5.0824	9.409	7.477	5.128	6.3109	5.6135	4.8084	6.0363	6.1077	6.1504	6.1336	5.9639	6.784	6.1285	11.0383	6.7388	9.4572	6.0787	6.3591	6.0853	7.9392	4.2638	5.6017	4.0858	7.7101	4.6865	7.3487	7.9363	5.8926	10.033	6.0887	10.6046	5.6904	7.1123	7.1463	7.8042	6.3894	5.8288	6.0564
PF3D7_1430300.mrna1_1	PF3D7_1430300.mrna1_1;825	825	6.5625	6.5807	6.535	5.383	3.9231	7.8781	7.6955	8.6318	3.4594	7.0075	6.7045	8.6679	4.9977	4.4803	7.8286	5.8153	9.1869	4.9869	5.278	7.4201	11.0695	4.8997	5.5747	5.3834	6.2996	5.1631	4.6887	5.0352	7.3861	11.4349	6.0496	5.0126	5.3352	6.2664	5.6812	5.8422	5.9033	7.9834	7.0877	5.5622	5.0631	5.1902	9.4984	11.1028	6.3125	5.3533	9.5153	7.0045	5.6206	8.49	5.6389	5.9575	6.5239	6.9551	6.3138	6.6518	5.6873	7.2877	6.8742	11.2285	5.7581	7.8218	7.0732	6.7716	5.465	7.3935	4.7071	5.2968	7.2689	6.6082	5.3523	5.7353	7.359	7.0245	10.4829	5.6918	9.4071	5.5103	6.6865	6.5251	6.7339	5.921	5.1651	8.0285
PF3D7_1430300.mrna1_1	PF3D7_1430300.mrna1_1;826	826	9.8551	5.4838	6.5495	6.1884	4.7317	8.606	7.4245	7.9783	2.4463	9.0151	6.2854	6.5777	6.1276	4.3448	8.4255	5.9928	9.4129	5.2832	5.4764	7.6887	10.8804	5.9674	4.9773	6.767	5.4565	5.2133	6.5904	5.1871	7.4224	11.3836	5.9535	5.3957	6.6415	5.4383	5.6109	4.7404	6.073	7.5594	7.3531	5.5122	4.0312	4.7458	8.9224	10.9942	9.7549	5.8326	8.8323	6.6441	5.7501	5.2619	4.852	5.6977	5.4673	6.0925	5.8407	6.0629	5.6724	8.5384	6.4051	10.787	6.6067	7.5853	6.1404	5.5429	5.5351	5.6444	5.1751	6.0792	6.6518	6.5741	4.2257	6.1737	8.227	5.939	10.5668	6.7799	8.8559	6.1346	6.9775	6.0598	5.7884	5.6085	6.5653	6.871
PF3D7_1430300.mrna1_1	PF3D7_1430300.mrna1_1;827	827	9.7203	7.3037	6.2666	6.0821	4.9612	7.3313	6.2374	4.6724	5.756	9.0416	6.7045	5.9598	6.127	5.1566	7.4757	5.6308	5.1485	5.5993	5.9916	7.4126	7.0366	4.3743	5.991	5.8994	6.0345	5.218	5.7495	5.9595	7.327	7.0568	6.8079	4.7301	6.7193	5.2199	6.077	5.3995	5.3632	6.3584	6.1953	6.4798	6.8504	6	5.2776	6.9573	9.949	6.8602	6.9816	6.8591	5.6041	5.5379	5.4896	6.641	4.5323	6.6318	6.0067	6.2756	5.8662	8.2151	6.3997	6.1328	6.1083	7.0037	6.7996	6.019	5.2976	5.5969	5.1843	5.8802	7.4264	6.513	6.5957	6.4601	9.3935	5.5613	6.0257	6.0492	7.6922	6.7158	6.5735	6.2439	4.0108	4.9991	6.3029	6.784
PF3D7_1430300.mrna1_1	PF3D7_1430300.mrna1_1;828	828	9.6138	7.1655	6.2677	6.3674	4.2824	6.5789	6.3122	5.6879	5.1906	9.0632	7.0397	5.3237	6.339	3.6645	5.8706	6.4938	6.6535	4.7082	5.9932	6.213	9.707	6.0661	5.79	5.6473	5.223	6.4448	5.5361	5.4774	6.7404	9.4327	6.2034	5.6485	5.1355	6.9252	5.5236	5.8497	5.2847	5.6854	5.4614	5.5913	5.5163	4.7814	5.9741	7.1654	9.479	5.6331	5.8273	5.0237	4.8202	5.7942	6.097	5.7808	4.8084	4.7192	5.5747	6.0972	6.8267	5.3975	6.0858	5.78	5.9823	7.9486	6.2655	6.2647	9.9221	6.0525	5.7452	5.7444	5.101	6.3214	6.2506	6.0781	6.8449	6.0339	5.2468	6.1845	8.0253	5.9399	6.0957	10.5068	5.6887	5.4525	5.5913	6.634
PF3D7_1430300.mrna1_1	PF3D7_1430300.mrna1_1;829	829	10.339	6.9406	6.3647	5.1627	3.846	5.9991	7.5026	7.6315	5.1119	8.5895	6.1227	5.4828	5.954	3.6381	5.1815	7.2662	7.6036	4.8273	5.3338	4.8369	6.4898	5.6238	4.9107	6.965	6.065	5.1189	6.0405	4.235	4.814	6.7768	6.5237	5.5457	6.7324	5.3705	6.2196	5.3331	6.5931	5.299	6.2458	5.4838	5.5242000000000004	3.8115	6.4648	6.5433	9.908	4.9644	6.6713	5.7493	3.6949	5.9896	6.102	6.432	7.8331	5.2418	5.1127	4.6479	6.9514	5.4087	6.3165	6.2966	6.0481	7.1181	6.0115	6.3012	6.3116	5.5726	5.9869	4.9565	5.6854	5.3248	6.0906	6.0204	5.6415	6.1022	6.5962	6.1747	7.4607	4.7241	5.9021	6.5902	4.7247	5.4209	5.8281	4.2008
PF3D7_1430300.mrna1_1	PF3D7_1430300.mrna1_1;830	830	9.6974	7.4672	7.1097	5.7279	4.5429	7.379	6.1735	6.0257	5.5524	9.6944	6.3834	8.0397	5.9674	3.5323	6.5413	8.2084	6.5003	4.7565	5.3154	6.1534	6.7442	5.4735	5.9565	5.3462	5.6413	5.558	5.7038	4.8063	6.5532	7.1372	6.1179	5.8112	5.3632	6.3778	5.6834	5.5426	6.889	5.0175	7.2486	4.4323	5.2327	2.7634	6.5159	7.9644	9.6442	6.5844	6.416	6.3132	4.7666	5.9165	5.7793	5.6384	6.3279	5.8963	5.3338	5.4403	6.7107	5.6008	6.105	8.4323	5.9208	7.6129	6.5245	5.6687	5.2968	5.5798	6.3646	4.7798	3.6826	5.5668	6.2858	6.6538	5.5005	5.6614	8.57	6.5706	9.1909	5.8718	6.0281	6.15	5.6079	6.0923	5.1803	5.5841
PF3D7_1430300.mrna1_1	PF3D7_1430300.mrna1_1;831	831	9.4207	6.2153	5.017	5.0712	4.565	5.9081	5.9234	6.2632	6.283	10.2387	7.085	7.8204	4.3681	4.8455	5.6522	6.2765	5.9521	3.903	5.8004	5.5665	5.925	4.504	5.408	5.0609	5.7434	4.8802	3.5185	5.4232	5.1591	5.9964	5.8517	4.26	5.9481	5.7908	5.2172	5.3771	6.3226	4.9117	5.8151	4.1408	4.7398	2.5135	6.342	7.9887	9.0415	8.4564	5.4647	5.6792	4.9288	5.128	5.121	5.4363	3.6064	5.5447	5.2392	6.8032	6.3709	5.04	4.9896	6.9752	5.9514	7.8366	5.5201	4.3125	5.3484	4.9722	7.3864	5.5586	4.8585	5.8255	6.9461	7.8008	5.9554	5.2016	7.3463	6.0144	7.9168	4.9288	6.0915	5.5829	4.9575	7.1106	6.2458	5.9628
PF3D7_1430300.mrna1_1	PF3D7_1430300.mrna1_1;832	832	8.8035	5.785	5.2961	4.8763	3.7071	6.3325	5.4877	6.1703	2.9523	8.2016	6.0802	7.2471	5.4604	4.6147	5.0325	5.9231	6.4123	5.0085	5.9507	5.3176	6.7733	4.943	5.6153	6.8335	5.6554	5.1679	5.8997	5.632	5.7772	5.7159	5.1387	3.9745	6.5919	5.7024	5.6296	4.5705	5.541	5.5555	4.6017	5.4323	4.2547	4.5122	6.4935	7.7137	8.6287	6.4686	4.5286	5.1538	5.6574	5.2972	5.7276	5.5534	4.1252	5.7382	5.7931	5.625	5.9718	4.8243	6.0723	6.6865	6.4804	6.4471	6.1348	5.6579	5.2657	5.1371	6.1453	4.6899	5.7276	4.9986	6.2014	6.6375	5.1835	7.5268	6.0864	5.6599	7.3731	5.1667	6.2325	5.1375	5.5916	6.0108	7.0956	5.8045
PF3D7_1430300.mrna1_1	PF3D7_1430300.mrna1_1;833	833	10.2837	6.2981	5.0188	5.8382	4.126	7.4458	7.1223	4.5564	3.4995	10.0034	6.6159	8.9788	5.6147	5.6499	7.2331	8.2447	5.4205	3.6713	6.0299	6.4862	5.5176	5.5329	5.4496	5.2211	5.6384	4.7247	5.7671	5.5686	6.7212	6.3588	6.4209	3.5008	4.1977	4.9768	5.6554	4.4803	5.5027	5.0228	6.0029	6.1701	4.7666	4.8022	6.9456	7.8021	10.0356	6.0155	6.5433	5.9516	4.5625	6.0898	6.3205	6.7927	5.4555	7.3561	5.5173	5.8809	6.121	4.7975	6.4057	9.6696	6.43	8.6165	6.2221	5.5084	4.541	4.9955	6.738	5.3992000000000004	7.1291	6.1311	5.8555	6.2485	5.3273	5.6465	9.558	6.4481	8.4494	5.5314	6.0235	7.0691	5.0934	6.3455	7.8742	7.2899
PF3D7_1430300.mrna1_1	PF3D7_1430300.mrna1_1;834	834	11.2104	6.3122	5.4386	5.06	4.4951	7.2231	7.0704	4.3349	3.8709	10.3363	6.876	9.1636	5.1169	4.3847	7.0482	8.2255	5.5963	5.7252	5.5392	6.8652	5.4209	5.9953	6.1006	4.5242000000000004	5.0224	5.5804	5.1922	4.5292	5.5148	6.6371	6.7952	5.0356	5.1993	6.1377	4.1843	4.281	3.5336	4.594	7.9098	3.7939	4.7458	4.0815	6.2593	7.6127	9.9571	5.6358	5.2472	7.9845	3.8709	6.5201	5.36	5.6079	5.3085	6.3418	4.7918	5.3352	5.4912	6.0654	6.4195	10.2186	5.2563	7.8521	5.6831	4.7431	4.7208	5.3875	5.2521	4.9819	5.0272	5.093	5.8447	6.1969	5.266	5.6413	9.4701	6.4419	7.8343	5.957	5.545	3.8689	5.8726	5.7908	5.9584	5.8676
PF3D7_1430300.mrna1_1	PF3D7_1430300.mrna1_1;835	835	11.2002	6.0792	5.9196	6.4039	4.8053	7.3742	6.7733	5.5877	5.3341	10.5552	5.7824	8.9898	7.0609	3.0321	7.2754	8.2528	6.0164	5.5656	5.7401	6.9427	8.0268	6.5053	5.7423	6.4557	5.7557	5.073	5.3944	5.5886	6.7473	8.4615	7.1294	3.6565	6.714	5.9773	3.6182	3.1457	4.4588	4.7751	6.9565	4.811	4.3951	4.5392	6.0751	6.7688	11.3583	6.6604	6.9904	6.3466	4.8384	6.094	5.4718	5.9444	8.0547	5.8125	5.2961	6.958	5.4353	6.0603	5.753	8.8537	5.4433	8.4614	6.7287	5.2168	5.8861	4.4128	5.7024	5.877	5.5267	5.1493	6.719	6.3313	5.5527	5.436	8.7488	5.4973	8.8392	5.8163	6.3345	5.8367000000000004	6.928	5.8839	5.8158	5.218
PF3D7_1430300.mrna1_1	PF3D7_1430300.mrna1_1;836	836	7.3156	4.6182	5.1073	4.6259	3.4033	6.5099	6.4043	5.9542	4.3957	7.771	3.2219	7.3479	4.6814	2.7803	5.6789	7.6449	6.9063	5.9028	4.6588	5.5317	6.5494	5.753	4.5934	5.8012	5.2585	4.5329	5.3516	4.8674	5.575	7.0651	6.9246	4.3406	4.9212	6.7451	5.1489	3.6599	5.4757	5.0144	4.9593	2.4087	5.3063	5.0815	5.0613	5.5762	7.3555	4.7761	5.5555	5.2913	4.6982	6.4866	5.6596	4.9547	6.9889	8.0351	5.9239	5.6482	4.9477	4.9509	5.6885	4.9279	5.3484	6.0323	5.0738	5.5928	6.0339	6.0652	4.5497	5.1094	5.2227	5.5765	5.4806	5.5957	5.1918	5.8035	5.8555	5.9189	7.3262	5.3201	5.9793	6.1689	6.4925	5.9134	5.0635	4.0557
PF3D7_1430300.mrna1_1	PF3D7_1430300.mrna1_1;837	837	7.4664	5.2957	4.4383	5.0121	3.7538	5.709	7.1411	6.2625	5.098	7.2787	5.3005	7.9673	5.2754	4.8329	5.4289	7.6789	6.3187	6.011	5.0201	6.3171	7.3598	4.6508	5.1181	5.7511	6.577	3.6404	6.4424	5.359	6.3379	6.2542	7.0389	3.7355	5.7071	7.0931	4.4236	3.7388	5.1799	5.0866	5.0527	4.121	3.4383	3.8135	5.4026	5.3806	6.557	5.714	5.9934	5.7695	6.0509	5.578	5.9477	5.6719	6.8032	5.6296	9.3899	5.6935	5.7887	4.851	5.5865	5.5185	4.6854	6.045	6.4296	5.5135	6.0007	5.1522	5.2551	5.5518	5.1934	6.0032	5.7428	6.5708	4.8644	6.2741	5.1473	5.6963	7.6883	5.8975	5.8225	6.2254	6.0383	3.7203	6.0873	5.8885
PF3D7_1430300.mrna1_1	PF3D7_1430300.mrna1_1;838	838	7.6108	5.8972	5.9146	5.9711	5.2532	6.4453	8.0785	6.9767	4.6645	7.435	5.2585	8.4596	6.2313	2.8217	4.8089	9.3249	7.8308	6.9076	3.1227	6.7294	5.4601	7.0095	7.5443	5.9205	5.4915	4.8836	5.4209	5.3331	6.5907	6.6141	7.686	6.4116	6.102	5.5144	5.5717	5.6413	5.4568	5.7344	4.7735	4.7735	3.859	2.729	5.4199	4.6792	6.8424	7.0088	6.2756	5.6651	3.8379	6.1142	5.4601	6.1465	6.9903	7.2329	8.7159	5.6476	6.0045	5.7594	4.8822	6.2114	6.128	6.8084	7.629	5.9891	6.2561	6.1512	4.0063	5.8585	4.6786	6.3656	5.3916	6.28	6.2096	6.2867	6.2234	5.841	8.3054	7.4668	7.3642	6.3764	6.8636	4.7517	6.5294	5.9754
PF3D7_1430300.mrna1_1	PF3D7_1430300.mrna1_1;839	839	7.2158	5.5125	6.155	6.1491	4.9198	5.4627	7.2531	7.8741	5.6473	7.8193	4.2411	8.6389	6.3349	4.7908	5.9519	5.1338	7.7452	7.0488	4.9968	7.3802	6.7659	7.5025	5.84	5.5711	6.2869	3.858	6.3956	5.3792	7.454	6.7219	7.9329	5.9359	5.4373	6.4731	4.26	6.3939	4.1635	5.8953	5.5792	5.4148	5.3771	4.9402	6.6608	6.6138	8.0386	5.7517	6.6289	4.6159	5.8639	5.2735	5.2702	6.7219	6.6375	5.8728	9.3776	5.0422	5.6605	6.8782	6.3214	5.9479	5.4764	7.2117000000000004	8.1239	5.5276	7.5426	6.3082	4.5248	5.517	5.0892	8.3285	6.6124	6.1307	8.3316	6.0036	6.0747	6.7025	8.3296	7.6131	6.7677	6.952	6.601	5.1243	5.6395	5.5176
PF3D7_1430300.mrna1_1	PF3D7_1430300.mrna1_1;840	840	8.7774	4.7808	6.9148	6.106	5.5129	4.8125	5.5217	8.3816	4.1882	8.8295	5.1811	7.0581	5.8058	4.4256	4.3045	5.4666	8.1225	6.7988	5.4216	5.9081	6.1815	9.5079	6.1375	4.0108	6.2428	5.8592	5.6974	4.6282	5.4835	6.6143	9.4675	6.1715	5.1031	7.2138	5.3677	5.3234	5.2227	4.9284	5.9146	5.1094	4.8068	5.4522	6.4965	8.3761	8.3549	5.79	6.1583	5.7578	4.441	5.1326	5.1152	6.2163	5.8863	5.7425	8.462	5.4767	4.9722	5.8834	5.2836	6.0429	5.8562	8.0541	9.1085	6.1979	5.4141	11.5034	5.8777	5.5877	5.263	7.9586	5.5735	5.8417	5.8447	5.2506	5.643	6.0618	8.2792	7.1653	7.2461	6.6545	11.044	5.7554	6.4449	5.9964
PF3D7_1430300.mrna1_1	PF3D7_1430300.mrna1_1;841	841	7.4743	6.2155	6.6809	5.033	5.005	5.3611	6.7196	6.7841	5.6545	7.3099	8.4183	5.2426	6.5162	4.0036	5.2578	6.6515	6.1295	5.2304	5.9793	7.86	5.6384	9.4364	5.4806	5.2449	5.9738	4.4568	6.2887	5.7236	8.5461	5.7363	9.2302	5.5889	5.9932	5.8829	4.7522	5.7065	5.8615	5.7463	3.9326	4.5254	5.6044	5.671	6.4795	7.766	8.8754	7.431	5.4353	5.4774	4.5777	6.0132	5.5934	6.5113	5.6954	6.399	6.1845	6.2906	5.1663	5.4967	5.6631	5.749	5.5239	7.1954	7.3153	5.8268	7.0566	6.1393	7.7029	5.7536	7.3422	6.2151	6.9955	5.4935	5.7845	5.7029	6.4092	6.4542	6.8715	6.5854	6.8048	6.8861	6.2439	7.4973	6.0308	7.8338
PF3D7_1430300.mrna1_1	PF3D7_1430300.mrna1_1;842	842	7.5769	5.7996	6.5764	6.0459	4.5886	5.9658	7.2628	7.2501	4.2653	7.5075	8.9365	5.0904	5.4656	3.1457	5.684	7.2625	7.6991	4.238	5.6276	8.8495	5.5871	9.604	6.5523	5.7674	6.3851	5.5807	5.5046	6.0444	9.1285	6.5138	9.6667	7.4648	5.5895	5.4786	4.8555	5.5258	5.5931	5.7131	5.8166	3.2898	4.9991	3.6893	5.853	7.3354	8.8269	7.8629	6.0663	4.975	4.6571	5.6299	6.0561	5.0704	6.1853	6.7065	6.6578	7.0287	5.2223	6.2396	5.6091	8.1301	5.4938	7.986	7.4554	5.1934	5.9348	5.2865	6.8963	6.3661	6.9063	6.4133	6.7296	5.9119	5.1256	5.9314	6.8178	6.0815	7.4579	6.7075	6.1705	6.5356	5.5723	8.0267	5.8032	7.8095
PF3D7_1430300.mrna1_1	PF3D7_1430300.mrna1_1;843	843	9.0823	6.5322	7.8229	6.1803	6.8045	5.8237	8.9081	8.8149	5.8495	9.0959	6.0839	6.439	6.1276	6.405	6.2005	9.3349	9.2914	5.155	5.9083	9.2944	6.0092	9.6289	7.7867	6.3246	6.7683	6.7831	5.6901	6.4101	9.8856	7.5472	10.1015	8.4101	6.5665	7.4532	5.9246	5.6459	6.5273	5.7479	5.6473	4.9533	5.5157	5.8694	7.2242	8.8805	9.3807	6.3125	6.2591	5.8001	5.479	7.3064	6.6685	6.4494	7.5158	6.273	8.0895	5.6079	5.5922	5.3359	6.9694	6.9986	6.3464	7.6614	8.2556	6.3264	6.2941	6.0161	9.2487	6.1285	6.646	8.7985	4.4548	6.5798	6.6434	6.3273	6.6992	6.6169	7.8391	7.4247	6.4141	7.0336	6.0061	9.7437	8.2802	6.0115
PF3D7_1430300.mrna1_1	PF3D7_1430300.mrna1_1;848	848	10.5764	6.3749	10.4422	6.8491	6.0367	7.0213	10.4137	10.5297	7.1719	10.1141	8.589	9.7831	6.0804	7.1586	6.755	11.0646	10.5582	5.805	5.7719	11.554	7.3646	11.5595	11.7216	6.5081	6.4645	6.7658	5.4131	5.9119	11.6568	7.5458	11.6982	11.4816	5.969	6.9625	6.0455	6.0646	8.1667	7.6705	7.2302	8.637	6.8662	6.854	9.8231	9.7457	10.7773	7.7363	8.4997	7.1837	7.8548	11.1999	8.5914	9.4855	6.818	7.6482	5.9345	8.9771	6.3558	9.4572	9.0629	9.6594	6.3225	10.2756	8.2758	6.3964	10.6775	7.3568	10.7797	7.0069	6.5165	5.7716	8.444	6.6168	10.1241	8.9901	8.6835	7.9613	8.8132	8.8326	7.0681	11.0606	6.9706	11.4941	7.4412	7.0563
PF3D7_1430300.mrna1_1	PF3D7_1430300.mrna1_1;849	849	7.0996	5.4963	5.1743	5.6991	4.7361	5.1346	6.3896	6.3875	5.1412	6.8959	5.0712	8.4987	4.6899	5.0721	5.4077	5.7576	6.9146	5.1851	4.585	8.6881	6.3828	10.4816	7.4798	5.2615	6.038	5.9281	5.7557	6.3686	10.0358	6.875	10.7861	7.3827	4.7645	6.0959	6.2114	5.8339	4.6899	6.5596	5.8263	4.3554	5.0635	5.2168	5.7576	5.85	8.0225	6.62	6.3677	5.433	5.6868	7.6138	6.2874	6.1092	6.3695	6.8015	5.09	6.2481	6.5231	5.5835	8.3213	6.4463	6.6757	7.4461	5.5018	5.0505	10.7849	6.2988	7.8889	5.5945	7.2811	5.4552	6.2655	5.4199	5.5395	7.7257	7.2039	6.7977	7.619	6.6841	6.5157	10.1373	6.3477	8.2928	4.9026	7.4343
PF3D7_1430300.mrna1_1	PF3D7_1430300.mrna1_1;850	850	6.5807	5.6963	5.9143	5.8477	5.9265	5.0027	7.3643	8.733	5.4289	6.3927	4.433	9.3287	4.9887	4.0383	5.6562	5.8032	8.6131	5.4899	4.2698	8.4854	6.203	7.8521	7.097	4.3176	6.0824	5.4185	5.0413	4.8339	8.6549	6.5491	8.3645	6.892	5.288	5.6296	5.7098	6.1623	4.0135	5.3183	5.5059	4.8181	4.7835	3.8699	6.3693	5.8405	7.1532	6.4185	5.7795	6.1094	4.7021	6.5385	5.1089	6.7251	6.047	6.5618	5.3356	5.0409	5.7249	5.8868	7.3031	6.9411	7.4294	8.1407	6.6676	5.0561	9.5223	5.0858	6.2481	5.5248	5.9905	3.6462	4.9584	6.3323	5.8992000000000004	7.053	6.4765	7.6363	8.8776	6.5705	5.986	9.943	6.0572	6.6027	5.4979	6.9451
PF3D7_1430300.mrna1_1	PF3D7_1430300.mrna1_1;851	851	5.9789	6.1355	4.9222	4.8625	3.3001	4.9768	5.0798	5.0188	0.4114	6.8786	5.0785	6.9181	5.1783	3.0704	4.9369	5.2445	4.9083	5.2067	7.6647	4.2906	5.2943	3.433	5.9537	5.0343	5.7049	5.2032	3.3234	5.4259	4.957	5.9439	5.1185	5.0121	3.5236	5.2254	4.9255	2.541	4.843	3.4919	4.8709	4.4627	4.1202	4.2365	4.1811	4.1035	5.4279	4.957	5.3434	5.8194	4.4222	4.8625	4.342	5.2559	5.5245	5.8286	4.9179	5.1518	6.2028	5.9184	6.3336	3.4046	5.1022	6.1969	5.0206	5.6616	7.9664	5.7388	5.266	4.4828	4.5229	5.5046	4.3604	6.1162	5.8912	6.9149	4.8649	5.7018	7.1214	5.9103	6.2668	8.1835	5.2869	3.0635	6.0633	5.4356
PF3D7_1430300.mrna1_1	PF3D7_1430300.mrna1_1;852	852	5.98	5.2479	4.8748	6.7097	4.4039	5.1194	4.6404	4.7761	2	6.2397	5.6741	4.8237	3.541	0.7312	5.3816	5.3806	5.7076	6.1033	6.83	4.6375	5.6996	8.7924	4.0892	5.8407	4.811	4.6826	4.3723	5.6966	5.5135	5.9038	8.8162	1.6736	4.9425	6.1544	4.9768	4.8929	4.6177	5.4383	5.4499	2.7442	3.9764	4.2713	4.856	4.2172	5.4893	3.1309	6.0887	6.1926	3.7824	4.1635	4.3089	5.1522	3.3978	5.2273	5.6513	5.0361	5.5592	5.7501	5.2016	4.0339	4.9449	5.7407	5.1073	5.9784	7.1505	3.9846	3.479	3.9754	4.5534	5.6061	3.7527	4.9686	5.7929	5.7777	4.7955	5.5226	6.0339	4.3413	6.758	7.4717	5.3169	4.4783	5.4216	5.5179
PF3D7_1430300.mrna1_1	PF3D7_1430300.mrna1_1;853	853	5.5388	5.4886	4.8248	5.8447	3.8709	4.9932	3.844	2.8797	1.3896	5.5527	8.7465	3.5874	4.6893	2.3533	4.4005	4.4067	4.8319	5.4653	3.6736	5.0383	6.1647	4.5336	4.3031	1.8797	4.5317	5.1035	4.3341	4.7247	5.0583	5.366	5.6699	3.251	4.2008	4.1867	4.3978	3.756	5.431	4.8885	3.7398	4.3889	4.3176	3.3074	4.9593	4.7629	2.6088	4.4423	5.0161	4.4263	3.5741	4.3583	4.7328	4.9477	2.4087	5.373	5.5907	3.9782	4.712	5.0505	5.605	4.7772	4.6229	4.839	8.3288	4.7533	5.7184	5.7219	3.9782	4.8987	3.2645	5.9201	3.1489	5.5521	5.2731	5.4155	5.3611	4.9307	6.9332	4.7745	5.0712	6.9788	4.3757	4.6876	3.8104	6.1522
PF3D7_1430300.mrna1_1	PF3D7_1430300.mrna1_1;854	854	5.2928	4.5204	5.1855	5.0951	4.0738	5.3868	5.1583	4.1659	4.4548	5.9343	3.5509	7.3009	3.8768	3.3219	3.4686	4.4912	5.7334	5.3052	3.0286	6.817	6.7581	3.5059	4.9759	5.489	5.1148	8.6775	3.8319	4.9514	7.4258	5.2979	5.5395	2.4957	5.7374	5.5185	7.6724	4.101	2.8197	4.3512	5.3049	0.903	4.511	5.0356	5.0018	3.905	3.6882	4.7511	4.4535	3.8329	4.2464	5.0853	5.0725	5.7814	4.8807	6.5583	4.2979	3.6938	4.382	4.4243	7.3991	4.6954	5.8161	7.4706	6.2525	4.7328	9.6083	5.4673	3.0496	6.2987	5.1164	4.6943	4.204	4.6954	4.4515	6.572	4.4141	5.7063	7.1184	4.9026	5.6177	10.1441	5.4236	3.6241	6.563	5.9771
PF3D7_1430300.mrna1_1	PF3D7_1430300.mrna1_1;855	855	5.0921	5.6653	5.511	5.9928	2.4195	3.8629	5.3809	4.6882	5.4162	6.3226	6.756	6.0732	5.0622	3.5981	5.5638	5.4286	5.6223	5.0193	4.6611	7.9235	4.9584	4.144	5.6141	5.3913	5.797	7.4218	4.757	5.31	7.6845	5.3611	5.6823	4.4502	4.8166	6.0836	7.4799	4.1795	4.9814	5.3698	6.9975	2.0772	4.7285	4.0644	5.5768	5.5883	5.602	4.7761	6.5981	6.894	3.0652	6.9042	5.3628	5.7653	7.306	6.2834	5.1675	4.9832	5.8435	4.905	7.25	5.6194	6.7011	7.0288	6.7378	4.7996	7.2524	5.3523	3.729	5.0592	7.2887	5.2724	6.0834	5.4266	5.9593	5.2227	6.257	5.7156	7.0928	6.2728	6.1566	6.5265	4.8728	5.4976	5.2876	7.5127
PF3D7_1430300.mrna1_1	PF3D7_1430300.mrna1_1;856	856	6.2771	5.1611	4.8074	5.1497	4.4101	2.488	6.1723	7.1287	5.8607	5.9042	6.1755	7.19	4.4128	4.3391	3.3771	5.6673	7.1935	4.4841	5.1039	8.6156	5.7808	5.8435	4.9732	5.3698	6.314	8.489	5.8572	5.1056	8.969	6.4751	6.0896	4.3313	5.2839	6.4472	8.9642	4.7312	4.3384	5.2972	5.0175	3.9269	4.7252	4.9764	5.7032	5.3056	6.1737	4.0678	5.7211	4.9016	5.7425	7.7939	6.2769	6.1971	9.2883	7.3787	4.5141	4.7393	6.9628	4.9439	8.3663	7.344	5.1305	7.6832	10.8428	5.5497	8.972	5.275	4.855	6.6703	7.3843	4.3757	4.3937	7.1088	5.2709	5.7434	7.5456	6.1705	8.3709	9.1785	6.2141	9.6781	5.2067	4.4744	6.6761	6.7327
PF3D7_1430300.mrna1_1	PF3D7_1430300.mrna1_1;857	857	6.3521	5.1534	5.5385	5.0321	5.1961	4.3951	6.3189	6.4653	5.2254	6.2963	5.6229	7.4436	3.2296	5.3681	5.6792	6.0466	6.8672	5.0566	4.3413	8.6944	6.4468	6.0548	6.3614	4.5242000000000004	6.2811	8.1867	5.7806	4.8405	9.1904	6.9484	7.1407	5.9481	5.6206	6.5926	9.2107	5.1477	5.4205	6.0659	4.645	5.0691	4.5441	5.0725	6.1471	4.5632	4.5053	5.6707	5.3537	5.3625	4.9686	7.8351	6.2302	5.8437	8.9821	7.3659	5.5166	4.5892	3.0426	3.4867	8.4195	8.8169	5.7981	7.8494	10.2483	5.4046	8.9467	5.4097	2.9542	4.6571	11.5143	4.0144	5.0063	5.0413	5.1477	6.6733	8.8658	5.3498	8.1209	10.4455	5.8045	9.7076	6.5174	4.5874	6.3375	11.9781
PF3D7_1430300.mrna1_1	PF3D7_1430300.mrna1_1;858	858	6.2722	5.0094	5.3978	5.7015	4.2758	5.098	6.3125	6.5385	3.3176	6.9202	4.354	7.4439	4.8232	3.3674	5.193	6.418	6.9059	5.5841	4.3667	7.3891	6.5566	2.2016	7.216	5.769	6.0097	8.1991	5.106	3.3799	7.9844	6.8452	5.8357	8.2467	5.1906	6.9203	8.6038	5.2392	4.995	5.5904	4.4653	3.6599	4.4963	5.9775	5.7474	4.4175	5.9162	6.7272	5.3635	4.594	5.5129	8.0451	6.1585	5.6809	8.5536	6.5132	4.6513	5.5033	4.887	8.582	7.7287	8.545	4.2772	7.2493	9.9345	5.5157	9.0046	4.8349	4.6053	5.1659	6.5003	4.858	4.3327	5.4077	4.257	5.8738	8.5332	5.7123	7.818	9.5432	6.4679	9.7511	5.2353	4.8787	5.9064	6.3315
PF3D7_1430300.mrna1_1	PF3D7_1430300.mrna1_1;859	859	6.9284	5.1177	5.4456	5.2172	4.6082	4.2141	5.972	7.3598	4.8841	7.5398	5.327	7.0638	5.1014	4.1489	4.5625	7.6577	7.5108	6.1214	4.516	8.0773	7.4708	4.1667	7.4941	5.4967	6.7167	8.2992	4.4175	4.9672	7.8879	6.6234	5.9425	8.0001	5.6814	6.3821	7.665	4.6904	5.2645	5.5534	7.7145	4.6082	4.4114	4.6017	5.0321	4.669	5.3129	6.045	5.6103	5.3262	4.541	7.2054	5.557	6.5645	9.5409	6.4388	5.0063	5.4928	4.8094	5.2547	7.546	9.032	5.5388	7.3717	9.9685	5.7821	9.1096	6.0101	4.5135	5.0391	6.1583	5.0383	5.1309	4.5832	5.2638	6.1092	9.0682	6.2267	8.7386	9.1725	6.4256	9.1891	5.2242	4.9672	6.57	5.1218
PF3D7_1430300.mrna1_1	PF3D7_1430300.mrna1_1;860	860	6.4637	5.503	5.3431	4.7814	2.4463	5.4594	5.4854	5.5919	2.3161	7.0421	8.5866	5.382	5.1375	3.8032	4.4555	7.1664	5.7973	4.8232	5.8135	6.7798	7.0371	4.4725	6.0259	4.8349	5.0241	5.6203	4.8733	5.5419	7.379	6.1876	5.7137	5.1177	3.5981	6.0224	5.7698	4.5838	4.4912	4.8992000000000004	5.6585	4.3653	4.9326	4.1235	5.9894	6.1629	4.441	5.4548	5.5273	5.0892	4.3868	6.9039	6.3151	5.7238	7.1673	5.8445	5.596	4.7772	4.1194	5.4656	5.0466	6.4529	5.7162	6.7925	6.8469	5.6904	5.4705	4.9467	5.2791	5.0422	5.7568	2.4087	4.5656	5.1723	5.0339	4.1731	6.6318	5.3143	7.8104	6.2948	6.1955	5.3212	4.504	4.4568	4.9107	5.8552
PF3D7_1430300.mrna1_1	PF3D7_1430300.mrna1_1;861	861	7.0398	6.3125	5.8802	5.2145	3.9882	5.8547	4.9598	4.4522	2.025	6.5978	8.3022	4.4443	5.735	3.98	6.2744	5.8043	5.0768	3.9373	5.5125	5.4118	4.6328	7.1085	4.6854	4.1611	5.5546	7.0011	4.7181	5.1859	5.5135	5.8171	6.5913	4.1301	4.0391	5.5081	6.609	4.5008	5.0609	5.3806	5.0081	4.5084	4.4841	3.6531	5.9392	4.9284	4.5053	6.1377	6.9119	4.8058	3.9819	5.2296	5.3208	5.9743	5.1659	5.017	5.0819	4.7415	4.7592	5.627	4.8063	5.8179	3.8817	6.2415	4.1787	4.5838	5.2487	4.8958	4.7323	5.5607	4.986	7.6665	6.7536	5.6571	5.211	5.0152	6.0319	4.9575	6.4393	5.5708	5.4121	5.0041	5.3194	3.3118	5.9777	4.627
PF3D7_1430300.mrna1_1	PF3D7_1430300.mrna1_1;862	862	5.193	5.2589	4.281	4.9208	3.8156	5.6029	6.1449	3.306	1.6599	3.8115	5.1775	4.04	5.4087	3.2373	4.0045	5.6194	4.6707	3.8748	4.0849	5.7814	4.5509	5.581	5.1371	5.0807	5.2909	4.6369	4.0635	4.9523	5.4453	4.5886	6.2052	4.7698	4.0259	5.0005	5.1445	2.157	3.121	5.0431	5.6299	3.9946	4.0557	4.1898	5.887	5.478	4.0721	3.4222	4.1603	4.6082	4.3667	5.1859	4.8115	5.1819	4.7469	5.6294	4.2265	3.848	4.4416	4.2149	4.9288	5.2434	5.9378	5.1843	4.8851	4.84	3.7388	4.8043	5.1715	5.4938	4.2464	5.2935	4.5868	4.6439	5.7101	5.5699	5.6747	4.7772	6.254	5.4611	6.1398	4.1906	4.6724	4.7671	4.9265	5.3799
PF3D7_1430300.mrna1_1	PF3D7_1430300.mrna1_1;863	863	6.1389	5.4489	5.3861	5.0108	3.8738	5.3775	5.0836	3.8278	2.9088	5.4509	6.0157	2.9727	5.0361	2.7613	3.7279	5.9481	4.4777	1.1177	3.3785	5.3802	5.1574	4.4588	4.7661	4.3806	5.5622	4.4148	4.5072	4.5832	4.6982	6.0281	5.3427	3.2203	4.649	4.6288	3.9373	4.2334	4.0687	4.853	3.8217	4.1169	3.9681	3.9364	5.2979	3.9937	4.5916	4.4983	6.0164	4.1375	2.774	5.4673	4.8022	4.934	4.3103	5.1301	5.6308	3.7355	4.3413	4.4976	5.1449	4.6392	5.1735	5.8667	5.7274	4.8826	4.4666	3.9681	5.1934	4.1835	4.5904	4.6311	4.1144	4.3111	5.1538	4.8181	4.7252	5.3882	6.5547	6.1014	5.8293	5.4854	3.926	3.7908	5.8107	5.021
PF3D7_1430300.mrna1_1	PF3D7_1430300.mrna1_1;864	864	5.5577	4.6843	4.7592	4.942	4.7371	4.541	4.5179	5.1073	2.5385	3.8953	5.7837	2.6462	5.044	0.6415	3.6938	4.144	4.5298	3.4568	4.839	3.4128	4.4429	2.7159	3.5945	4.5945	4.9896	3.4033	4.6023	4.6165	4.9288	5.2813	5.3802	3.3757	4.6611	4.1961	4.5898	2.9203	4.3999	4.0626	5.1194	4.3985	4.0925	4.1489	4.4026	4.1202	4.9388	4.2133	4.3903	5.1301	4.1326	4.3632	4.7871	4.5154	4.3226	4.9439	4.7777	5.0299	4.2426	4.6949	4.7098	2.3618	4.6921	4.211	3.3349	4.6571	3.5777	4.5814	4.1595	4.1835	5.1743	4.1227	3.3434	4.0917	4.9914	4.845	5.3136	5.057	5.8537	4.7393	5.8672	5.5094	4.8012	3.116	4.7241	4.1977
PF3D7_1430300.mrna1_1	PF3D7_1430300.mrna1_1;865	865	4.6747	5.7463	4.8161	5.3409	2.5583	5.0197	4.4893	4.3674	2.0635	5.6091	4.4764	3.8053	4.0522	2.8197	5.0661	5.557	5.0108	0.4436	2.9467	3.856	4.9658	4.0959	5.5444	4.7219	4.5729	4.0764	4.1843	4.9704	4.5472	5.1144	5.5981	4.0866	3.8268	5.4906	4.4627	4.9681	4.7241	5.1711	4.435	4.3937	4.6565	4.6582	6.433	4.1906	4.0321	4.4323	4.2464	4.2668	4.157	5.1811	4.8379	4.8812	4.7115	3.6927	4.9064	4.5951	2.4647	5.7164	6.023	5.4957	5.0618	5.0272	3.855	5.1839	5.0811	5.0018	5.6993	5.2884	4.5173	4.3341	4.2472	5.0657	5.1542	5.1018	5.6366	5.1102	6.4177	3.2585	5.0959	4.812	5.3789	1.1243	3.7004	4.9768
PF3D7_1430300.mrna1_1	PF3D7_1430300.mrna1_1;866	866	5.1077	5.5871	4.292	5.2902	4.3681	4.0347	5.3071	4.2713	5.1069	4.6141	4.435	4.4343	4.7934	2.2839	4.4443	5.2487	4.9491	4.4963	4.4026	4.4243	4.2555	4.3512	4.846	4.7339	5.1918	4.0286	3.847	4.723	4.5367	5.0237	4.6317	3.0531	4.1085	5.3302	4.257	1.4489	3.488	4.6588	4.0815	4.0152	4.382	4.5154	3.9919	3.0514	4.4067	4.3477	4.2479	3.7613	3.6542	3.6904	5.0108	4.8283	2.8836	5.3889	5.3306	4.054	4.6854	5.6378	5.2619	5.6938	4.4705	6.1635	4.9796	4.8615	4.8017	4.5904	4.1795	3.839	5.3726	3.6392	4.7671	4.5173	4.5198	4.6831	5.4906	4.1334	5.4819	4.2265	5.5524	5.503	3.9873	3.1795	5.6017	6.0564
PF3D7_1430300.mrna1_1	PF3D7_1430300.mrna1_1;867	867	6.2061	5.1408	4.1922	5.5207	3.5148	3.275	5.1926	5.8723	4.4396	5.2858	5.0618	5.488	5.4848	2.6088	4.157	5.3381	5.6924	6.1146	3.905	4.5668	5.4107	5.7666	6.9896	5.0976	5.0492	4.0268	4.6082	4.4403	5.7363	6.0955	5.2227	7.0792	5.4376	5.6038	3.3462	4.862	4.2668	4.691	5.2415	3.8146	3.8826	3.8826	5.8537	5.0413	5.3266	4.4155	4.1522	5.8846	5.5289	5.0527	5.4012	6.4094	4.306	6.2135	4.9026	4.5753	4.926	6.0034	5.8629	6.5661	4.8836	5.7197	4.6508	5.5432	5.2957	5.5049	5.5078	5.0772	3.4316	2.7485	5.1611	4.5753	5.3237	5.7096	5.3176	4.8943	6.0527	4.2502	6.3345	5.0734	5.3151	3.844	6.0115	5.1566
PF3D7_1430300.mrna1_1	PF3D7_1430300.mrna1_1;868	868	5.7517	4.7533	4.99	4.8743	3.2645	4.585	4.7772	3.278	0.9782	5.235	4.3391	2.7592	4.2118	3.373	2.7027	4.6616	5.7525	3.0286	4.7581	4.0391	4.2668	4.7798	4.7225	4.0045	4.8758	2.9764	2.5236	2.5361	4.4074	4.5723	5.0347	1.8156	4.2593	4.2242	3.846	2.3533	4.047	4.8379	4.5993	3.0233	2.2839	3.7344	4.0303	4.384	4.6288	2.4303	3.7214	4.06	3.7323	3.6565	4.359	5.0535	3.3827	4.7645	4.0383	4.8176	4.7054	4.8866	4.8405	3.8758	5.054	4.8817	3.5874	4.1755	3.4263	4.3377	4.1993	4.121	4.2118	2.5801	4.2817	5.1485	4.254	5.0268	5.3551	4.4938	5.09	5.0665	5.7779	4.1914	4.9001	3.3519	4.2172	4.0993
PF3D7_1430300.mrna1_1	PF3D7_1430300.mrna1_1;869	869	5.9695	5.8936	4.2585	4.5656	4.0215	4.9523	5.9787	4.6814	3.0072	5.0303	5.7004	5.96	4.4542	2.9165	2.5135	4.7366	4.6346	3.5385	4.925	4.5148	4.0772	5.4519	5.0479	4.1326	4.3639	5.2079	4.2172	3.5521	4.8258	5.5895	5.4097	4.1811	4.2396	4.8997	4.6628	4.1835	3.9505	4.5385	4.757	4.4919	4.4128	3.6982	4.4269	4.9768	5.1894	4.9231	4.9676	4.6294	3.7366	3.7431	4.6058	3.359	3.0144	5.5226	4.1851	3.7015	5.0976	5.3537	4.701	5.2063	4.1707	6.8106	5.5033	5.153	5.1346	4.7533	4.1562	5.2638	3.1779	4.4135	3.3771	4.7565	5.1783	4.9463	4.6594	4.5753	5.3519	4.9284	5.8204	5.3413	5.204	5.054	5.5592	5.017
PF3D7_1430300.mrna1_1	PF3D7_1430300.mrna1_1;870	870	5.2645	5.4627	4.1627	4.2211	2.9561	3.645	4.9773	3.6392	1.2327	5.7493	4.6938	3.8135	5.1276	1.9449	3.6949	5.0166	4.9995	3.6439	3.7866	3.8992	4.4074	3.6311	4.9575	2.7824	4.856	3.3074	4.5185	4.7714	4.7252	4.5078	4.9131	4.0583	3.5435	4.7355	4.845	3.272	2.5286	1.6276	5.0295	1.8156	2.6508	4.6865	4.1144	3.8875	4.6724	4.8309	4.4919	4.8309	2.281	3.079	4.1635	4.7527	0.3103	5.3865	4.3161	4.4209	3.9269	5.0139	4.9837	3.366	4.9293	5.3761	3.6848	4.3736	4.2001	5.5874	4.5558	4.3176	3.797	3.5801	3.846	4.1619	4.7274	5.844	5.2675	4.9759	5.6996	4.701	5.202	5.0188	5.0277	3.4673	2.926	4.6433
PF3D7_1430300.mrna1_1	PF3D7_1430300.mrna1_1;871	871	5.2091	5.285	3.9964	4.8948	1.8115	5.3778	3.9355	3.5838	0.9336	4.975	3.3248	4.0144	1.9486	2.9486	2.6915	5.1469	5.0166	3.0018	3.7225	4.5002	4.9809	4.2824	5.0492	3.5534	5.0281	2.85	4.0045	4.9083	4.8022	4.645	5.2976	3.9505	4.4463	4.8053	3.025	4.3611	4.7268	4.0934	3.4686	3.0618	5.0206	4.0197	3.1424	4.4822	5.3702	4.2698	4.3576	1.8679	4.6971	1.0635	2.8176	3.6927	4.5342	5.1346	4.2957	5.0997	3.359	4.4476	5.3413	4.4627	3.9523	4.5497	3.6473	4.1457	4.7918	5.7244	4.0772	5.4373	2.85	3.9809	0.9855	4.5021	2.9222	5.4246	4.6124	4.7661	5.878	4.0099	5.359	5.1293	4.3778	0.3448	4.4919	5.1119
PF3D7_1430300.mrna1_1	PF3D7_1430300.mrna1_1;872	872	5.5289	5.6212	5.4074	3.4396	2.1408	4.2149	4.4634	4.3847	3.1651	4.153	8.5467	4.2943	4.8733	2.0976	4.2203	5.3009	4.4841	2.3391	2.7093	3.3118	4.0815	3.3688	5.3125	4.6005	4.7835	3.0875	4.1969	5.2559	4.6685	4.2319	4.9208	3.7729	4.7782	5.3122	4.62	2.3448	3.9449	4.9782	5.2931	3.6736	5.2418	4.2728	5.805	8.6098	5.2627	4.497	4.6769	4.8733	4.4053	4.408	4.8575	4.1739	4.4692	5.272	4.3847	2.2418	3.3219	5.2754	4.9439	4.5838	3.9146	6.2219	5.6927	4.9269	5.8253	5.405	4.0687	5.1387	4.0347	4.1961	3.2735	4.5644	5.5629	5.3561	4.9016	4.6548	5.5236	4.839	6.059	6.1377	5.4941	2.1243	5.3459	4.4202
PF3D7_1430300.mrna1_1	PF3D7_1430300.mrna1_1;873	873	5.9091	4.9745	4.8575	4.8515	3.9991	3.9819	4.8861	3.8176	1.2016	5.1318	5.1819	4.8997	5.2468	2.8914	4.5122	5.0224	5.1493	3.9069	4.2133	4.8395	4.5491	4.2517	4.359	4.943	5.2902	3.9098	3.9561	4.4751	5.5116	5.5895	5.2257	4.2411	4.7623	5.6591	3.7495	5.3045	4.7274	3.5741	4.3406	4.2547	4.5046	3.079	5.4705	5.9579	4.1268	4.847	5.0179	4.437	2.6826	4.4141	5.4976	5.0921	4.1922	5.8012	4.0117	2.9745	5.2765	5.3201	4.6809	4.8298	4.6502	6.4893	4.9828	5.4998	5.0652	5.6073	5.0444	5.5002	4.7398	4.3889	4.6076	5.1338	4.1771	2.969	3.8176	5.7244	7.5321	5.1457	5.922	4.847	4.8689	3.3103	5.8186	3.4005
PF3D7_1430300.mrna1_1	PF3D7_1430300.mrna1_1;874	874	5.0794	5.2765	5.0989	4.4229	3.4114	5.2199	5.5798	5.8931	3.1619	5.0887	5.3445	4.3327	5.3067	1.5801	3.645	4.5135	5.1683	4.479	3.8094	5.2687	5.1747	4.3806	4.859	4.5329	4.9453	4.2464	5.2596	3.7929	5.6915	5.4019	5.8357	3.1731	5.5472	4.8644	4.3413	3.8807	4.9117	4.225	5.0228	3.7463	3.4449	4.8953	5.4316	4.6076	4.9855	3.0635	4.1683	4.5141	4.6628	5.4466	5.2323	5.1647	4.3916	4.6982	5.9186	3.7452	4.8074	4.9699	4.2149	4.0755	4.8329	6.3999	4.126	5.0352	4.2839	5.2672	5.0343	5.021	5.3899	3.4476	3.272	4.7735	4.4679	4.6135	5.0553	5.1755	6.9101	4.9411	6.116	4.9388	4.6352	5.0648	5.0802	4.9796
PF3D7_1430300.mrna1_1	PF3D7_1430300.mrna1_1;875	875	6.6378	5.8605	4.3604	4.4712	4.1906	4.2095	5.6887	3.7104	2.3813	6.0732	5.0909	4.9741	4.9383	3.4983	5.5868	4.2891	4.9955	3.845	3.7203	3.4725	4.6576	5.2675	4.9122	5.133	6.0535	5.4509	4.0934	4.6212	4.9919	6.1154	6.3123	3.6135	4.5361	4.9612	5.4555	4.9796	5.0219	5.191	5.3572	4.9575	4.319	5.0665	3.9699	5.9526	5.0849	4.0652	5.5801	5.1985	4.7835	4.7192	5.5595	4.7219	5.9621	6.6226	5.4124	4.846	5.3674	5.0356	5.1957	4.7618	5.254	6.9506	5.1735	4.8099	5.7485	4.957	3.4423	4.5759	6.9178	4.0321	4.2502	5.4175	5.2334	6.0987	4.5729	5.739	7.3621	5.3916	5.5573	6.1589	3.5509	3.3132	6.6162	7.4093
PF3D7_1430300.mrna1_1	PF3D7_1430300.mrna1_1;876	876	6.3171	6.4063	4.9093	5.0841	3.4555	6.5919	6.0237	1.0704	4.5027	5.6424	6.3216	5.2024	5.5416	3.4182	5.4973	5.6502	5.7487	4.9607	5.9138	4.3427	4.1318	4.4757	6.0953	5.6993	5.5002	4.5662	4.1449	4.8689	5.3306	5.3067	4.7312	4.4757	3.4423	5.9155	5.6179	4.8684	5.0422	4.3889	5.1014	4.6814	4.1268	6.1048	4.856	5.2589	4.8339	3.98	4.1867	4.3341	4.9435	5.1173	5.7007	5.8773	4.8812	6.7381	5.4363	4.7692	3.7897	5.3067	5.8728	5.405	5.306	6.8726	5.742	6.3432	5.7942	5.4012	4.8977	5.8836	4.7897	5.5385	4.4429	5.3323	5.5078	4.7038	5.5497	5.2983	7.2754	6.2466	6.1785	5.7716	5.5795	5.3823	4.585	6.1367
PF3D7_1430300.mrna1_1	PF3D7_1430300.mrna1_1;877	877	6.342	7.2853	4.9914	4.7268	4.5928	8.8006	6.0139	4.4303	4.3561	6.202	7.5892	5.5046	5.4182	3.6871	6.8251	5.133	4.6662	5.434	5.4854	4.14	5.4026	5.3147	5.8485	5.6859	4.841	3.0409	4.3533	5.2357	6.3234	6.1064	6.3347	4.5192	5.1144	5.8667	5.4111	5.1871	4.8929	3.9672	5.3183	4.5484	4.8738	5.235	5.8904	6.0836	5.0321	5.4725	4.8058	5.3681	4.106	6.062	5.7007	5.8667	3.3391	5.9262	5.7869	4.6479	5.3957	6.1729	6.1135	4.86	5.6817	6.2908	5.605	6.4014	6.2681	5.6433	5.6256	5.6305	5.8442	5.8071	4.5304	5.8435	5.7642	5.0951	4.7186	5.6602	7.388	5.9076	6.6437	6.1352	4.8048	5.2683	6.3147	3.9098
PF3D7_1430300.mrna1_1	PF3D7_1430300.mrna1_1;878	878	6.335	7.5867000000000004	5.3702	5.266	4.9397	8.7899	5.7134	5.3691	4.6212	6.8277	7.2853	5.5877	4.7803	3.6993	5.625	5.7195	5.6138	5.4748	5.1243	6.0106	5.1739	5.849	5.254	6.0834	6.077	5.3726	6.1408	5.4515	5.4611	6.0074	6.3239	4.735	6.1385	6.2572	5.7527	5.5151	5.3384	4.8575	5.9632	3.6949	5.3861	4.4376	5.7377	5.9001	5.6467	5.0858	6.3439	5.0188	5.406	6.0389	6.4274	5.6837	4.4614	6.847	5.5928	4.6444	5.7764	5.7687	5.9809	6.631	5.6921	7.323	6.2713	6.754	7.2136	6.2135	5.3295	6.0424	6.5067	6.7056	4.9383	6.3728	5.1699	5.5789	5.4893	5.8146	7.1415	6.0475	6.0014	5.6876	5.5534	5.0237	5.9791	7.0088
PF3D7_1430300.mrna1_1	PF3D7_1430300.mrna1_1;959	959	8.5287	5.5686	5.6253	7.3093	6.042	7.2497	6.0745	6.1171	5.5207	8.8455	5.537	7.803	7.0301	6.0347	7.4158	6.2623	6.3496	6.1069	5.9258	7.6927	7.1306	6.2059	5.9507	7.5835	7.178	4.7065	5.1723	5.4851	7.0056	7.2958	8.2348	3.7049	6.8725	8.0965	3.5122	5.4796	7.3649	6.0041	6.4954	5.4002	3.7004	4.7306	6.5097	5.3291	9.0054	7.3728	4.4673	6.0768	7.5608	6.8444	5.8812	6.6676	5.6511	5.975	7.0747	6.9507	5.4571	5.9371	5.855	6.2957	5.4453	9.1792	8.7757	6.8593	6.011	7.1947	4.8227	5.9923	5.2106	6.374	5.1953	5.3341	6.0186	5.9761	6.917	4.8068	8.9239	5.7323	6.3288	6.4943	7.0983	4.9453	6.2837	5.0161
PF3D7_1430300.mrna1_1	PF3D7_1430300.mrna1_1;960	960	8.3345	7.0349	5.7353	9.5491	5.0942	7.7605	6.1777	6.5359	5.1391	7.5485	6.7289	6.3507	9.4841	5.4046	8.0017	6.7046	7.3127	6.6639	4.7015	6.3654	6.3386	5.7271	6.2108	9.773	7.4979	6.1029	5.4202	5.1239	7.2595	6.098	6.599	6.6427	12.5513	8.5212	4.9846	9.7633	7.4911	5.5937	10.2697	8.8919	5.2931	6.2596	6.4925	7.3053	8.589	5.1114	6.1715	10.4584	5.3381	7.0234	6.6878	6.7765	6.5343	6.3908	7.3224	6.1285	5.5361	7.3164	6.1894	6.5435	6.3742	9.3204	8.5009	7.0341	7.0943	6.2821	5.0535	6.0264	7.7452	7.5682	7.0318	5.6633	8.2483	7.182	5.8792	6.4168	9.6961	6.0112	10.8993	7.9186	6.5038	5.3875	6.4901	8.6734000000000009
PF3D7_1430300.mrna1_1	PF3D7_1430300.mrna1_1;961	961	8.6684	6.0461	6.5792	4.9964	4.8875	8.5571	6.5616	7.6757	4.3625	7.0026	5.6957	6.4172	5.856	4.7323	8.6022	5.3533	7.6737	5.0461	5.6679	8.1941	8.2356	5.8836	5.6879	7.3722	7.2512	3.9891	4.9846	5.9757	8.1924	8.0415	7.1527	5.5037	8.3247	7.9559	5.2954	5.6444	8.3261	5.729	5.5674	5.51	4.8171	5.5068	5.6542	6.5593	8.1672	5.9463	6.3422	6.2861	3.5211	7.4487	6.0079	5.9741	5.0959	5.7829	7.442	5.1743	5.814	6.1031	5.383	6.8657	5.9369	7.4752	7.3421	5.2311	5.6707	6.4557	5.0819	6.0483	6.7003	6.4021	5.3975	6.4957	6.0944	6.1983	6.3521	5.9757	8.3144	6.0845	6.9147	6.2081	6.4046	4.7871	5.6525	5.9869
PF3D7_1430300.mrna1_1	PF3D7_1430300.mrna1_1;962	962	8.3009	6.0407	6.202	5.6244	5.0391	6.668	6.6639	5.9738	3.9607	7.8669	7.5698	6.3854	5.4162	3.5323	5.7407	5.8797	7.0782	4.2141	5.1851	8.1547	6.1175	4.6508	5.0963	6.5166	5.6662	3.8836	2.4906	5.1811	8.0934	6.774	5.4286	5.3259	6.1783	7.087	5.0798	3.3533	7.3763	4.8866	4.9873	5.2521	5.1276	5.5261	5.6775	5.9919	8.0674	5.7315	6.7459	5.9383	4.5298	7.4203	5.8492	5.6795	5.3712	5.9964	7.757	6.7838	5.7514	5.8104	5.4915	4.6253	6.1581	6.9258	6.5884	5.3677	5.7208	7.6113	4.5441	5.8146	6.5685	7.0227	7.3875	7.013	6.0993	6.1283	5.1894	6.0682	8.1333	5.9069	6.6467	5.545	6.7862	5.7129	4.8125	6.6807
PF3D7_1430300.mrna1_1	PF3D7_1430300.mrna1_1;963	963	7.2703	6.3322	6.5019	5.7764	3.2913	7.8001	6.3271	7.1207	4.0951	7.4998	4.6106	6.6827	5.5094	3.2898	7.6677	5.8104	7.6275	4.8644	5.963	10.001	7.028	5.3154	5.7151	5.3391	3.8748	7.9775	1.8953	5.2675	10.3281	6.9883	6.8077	4.6153	7.4496	5.5354	6.9483	4.9658	5.7552	5.8505	5.2716	5.6551	8.6969	5.7043	5.4128	6.2227	7.3558	5.1727	5.6294	4.7856	5.3834	0	5.757	5.8255	4.6943	5.6798	6.6796	4.8575	5.9439	7.8199	5.8948	5.7369	5.7189	6.6942	5.8746	5.5326	9.0082	6.1733	4.8709	6.4385	6.6589	7.0228	4.3597	6.8662	6.6485	6.923	5.7856	6.2325	8.0561	5.7506	7.3561	8.8517	5.7884	4.975	5.723	7.3776
PF3D7_1430300.mrna1_1	PF3D7_1430300.mrna1_1;964	964	8.7453	6.513	7.057	4.6076	4.1779	8.5542	4.9146	5.9189	2.2898	8.7937	5.8027	5.9848	5.0618	4.0409	7.793	5.4141	6.5593	3.5261	4.4256	8.7286	5.8512	6.0856	5.9191	5.1206	5.9869	3.8135	4.6352	5.7996	9.1513	6.6304	6.3952	3.851	6.7629	6.0522	4.6859	3.845	6.9923	5.1018	6.0181	4.729	5.1554	6.0466	5.9181	5.3851	8.1534	4.6611	5.0768	5.8934	4.6029	6.8825	5.5487	6.0779	4.2373	6.4034	7.844	4.3284	6.9115	5.0968	5.1922	5.1465	6.1073	6.83	6.2026	5.2735	5.9463	6.5002	4.9165	4.6513	6.1173	7.9833	4.1843	7.1443	6.1104	5.6241	5.2365	6.2085	7.7037	5.3916	6.1518	5.8207	6.7683	4.1127	4.7214	6.605
PF3D7_1430300.mrna1_1	PF3D7_1430300.mrna1_1;965	965	8.8824	5.8562	6.5746	4.7892	4.0644	7.2581	4.5777	4.7549	3.1587	8.7167	5.2884	5.9896	5.2746	4.4983	7.7247	5.2931	5.9814	4.813	4.1301	6.5054	6.4998	5.684	5.6795	4.1969	6.0972	1.4222	4.1619	4.9074	7.0112	6.489	6.3904	4.4182	5.6668	6.3801	5.0347	4.4835	7.2869	5.5091	6.1548	5.225	4.62	3.3992	6.3329	5.9807	8.6435	6.3761	4.797	6.7432	4.5072	6.8108	5.0993	5.9083	3.1027	6.1785	9.0448	5.6366	5.2642	6.1416	4.9699	5.2327	5.07	6.1873	5.7921	4.2906	5.375	6.1268	2.9598	5.3568	5.5759	9.1324	4.7581	6.7935	6.9048	5.5429	4.9588	6.4743	7.7182	5.5922	6.6418	6.189	6.6411	4.9103	6.5111	5.7653
PF3D7_1430300.mrna1_1	PF3D7_1430300.mrna1_1;966	966	6.3747	5.1073	5.6915	4.9198	1.6135	7.3728	5.3796	6.2415	3.2854	6.4449	4.4243	5.6642	5.3656	5.1902	7.0094	5.903	7.0833	5.5598	5.2772	4.8861	6.5826	5.4286	4.6427	5.6005	4.5198	2.5874	4.6392	4.0925	5.1615	6.7392	6.6581	4.6622	7.4102	5.8097	3.0824	3.8248	4.2832	5.5367	5.8714	3.7655	4.588	4.7197	4.1077	3.0875	5.8395	5.8089	4.1481	4.0179	3.925	7.4911	5.2551	5.3719	3.8115	6.0804	5.0613	4.7361	4.5298	5.6565	4.9773	3.858	5.7167	6.5038	5.5668	5.1301	5.7038	5.464	4.6548	5.6259	5.5969	5.5708	4.7918	5.1839	6.4439	5.5696	6.3397	6.1552	7.3599	4.9463	6.1357	5.6571	6.0551	4.2126	6.1085	6.4376
PF3D7_1430300.mrna1_1	PF3D7_1430300.mrna1_1;967	967	6.4748	5.4376	4.4509	5.3775	5.1985	7.0598	5.3957	5.3241	4.6112	7.6068	4.9193	6.4629	5.4754	4.9026	6.5398	6.7312	6.2426	5.5765	4.5311	5.1077	7.3803	4.6147	6.6511	6.3427	5.2052	4.3951	0.4957	5.1449	5.8447	7.0597	5.7501	5.3295	6.8344	5.3726	3.8217	1.8074	5.4276	5.4522	5.5254	4.8699	4.4168	5.0009	4.4542	5.2909	6.1631	5.86	4.8836	4.917	4.9959	7.1174	5.6337	5.128	4.1715	5.4393	6.1959	4.7181	5.7756	5.9948	6.2955	6.2774	5.9832	6.6866	6.0564	4.8575	5.6294	6.2547	3.3964	4.7339	6.4219	5.3201	4.9823	5.6215	7.4282	6.9432	6.8969	6.3892	8.6219	4.8644	7.1642	5.88	6.1882	3.6882	5.9411	6.6911
PF3D7_1430300.mrna1_1	PF3D7_1430300.mrna1_1;968	968	6.2055	5.9397	5.6857	5.7584	4.9837	6.281	5.6209	5.7274	3.9069	7.3211	5.4806	6.7819	5.1611	4.5084	7.2453	6.4678	6.1387	5.5883	5.0334	5.8679	7.3061	5.1619	5.7655	5.3778	5.3074	4.6899	4.5898	5.1247	6.3014	6.5064	6.2008	3.3016	7.431	5.4922	5.0295	2.9088	3.6485	5.541	6.1755	6.0301	5.8694	3.6611	5.3445	5.251	4.9828	6.477	5.855	5.5072	3.1227	6.3647	4.3909	6.0123	5.5601	6.1739	5.712	7.0667	4.6764	6.1206	4.9406	4.3716	6.7747	7.0075	5.5632	5.0175	4.8324	5.4053	4.7538	5.5723	5.3937	5.8336	5.2207	5.047	7.0708	6.366	5.7708	5.8686	8.5173	5.6848	6.9458	5.2234	5.8958	4.1898	6.636	5.4306
PF3D7_1430300.mrna1_1	PF3D7_1430300.mrna1_1;969	969	7.2331	5.8607	8.4981	5.5931	4.9026	7.3261	5.3702	6.2284	3.8084	7.5229	5.8861	8.3123	4.5668	4.2645	7.2254	6.3724	6.2468	5.1957	5.6241	6.8008	5.904	6.7754	5.7082	4.8068	5.738	5.3151	2.269	5.5705	5.9699	6.5612	6.527	5.4751	5.8153	6.0533	5.3985	3.0721	5.087	6.987	5.8834	4.2032	5.6918	5.087	5.2215	5.3816	5.7988	6.2933	6.3889	5.3118	3.7082	7.1812	4.85	5.7153	5.3306	6.1418	5.0639	6.5226	5.0383	6.7471	5.5333	5.3201	6.1148	6.1863	5.9406	5.5469	4.2824	6.2515	5.2422	4.9686	6.4691	6.1305	5.3695	5.3653	7.5411	4.857	6.2828	6.5176	8.2721	5.3868	6.9332	5.7162	5.4243	4.723	5.9378	6.7662
PF3D7_1430300.mrna1_1	PF3D7_1430300.mrna1_1;970	970	6.8895	5.517	7.43	4.854	5.1194	6.1944	5.7107	4.3957	4.8654	7.1874	4.9676	6.6436	4.8963	3.6871	7.7411	5.359	5.6806	3.991	5.3688	5.3802	6.3966	6.1737	5.6747	6.7621	5.3954	4.0764	4.5286	5.0896	5.5942	6.7481	6.5279	5.2055	7.1348	5.854	4.8435	4.5091	4.4931	4.9165	5.5204	5.6696	4.4336	4.8395	4.7814	5.211	5.1957	7.0763	5.4439	4.9658	4.8222	7.4282	5.6017	4.9593	5.5072	6.0132	6.6562	7.1952	5.7192	7.114	6.0928	5.7137	5.8822	6.5362	7.9095	5.522	5.9734	6.0197	3.8339	5.243	6.1324	6.9495	6.9395	4.7485	7.8083	5.8407	6.4143	5.99	8.0435	6.7712	6.8398	6.2197	5.6064	3.7506	6.5303	6.5863
PF3D7_1430300.mrna1_1	PF3D7_1430300.mrna1_1;971	971	7.0473	5.3298	6.3749	5.3262	5.9549	6.7101	5.995	4.7666	4.2472	7.9121	4.9136	5.726	4.0426	4.7682	7.4838	5.4963	6.588	5.0215	5.1181	5.7613	6.6549	5.477	5.4931	6.3161	5.1239	4.8525	4.9203	5.0396	5.8699	7.0687	6.6798	5.2645	5.8467	4.9882	3.342	4.3176	4.3757	5.0259	5.4063	5.2532	5.4097	5.0334	5.3597	5.2784	5.8243	7.3142	5.0934	5.0032	4.8555	6.8504	5.2547	6.0411	3.1715	5.4489	5.7279	6.3354	4.8977	5.204	5.5741	4.121	4.8634	6.8464	7.172	5.5192	4.7682	5.8706	5.0334	5.2645	4.8738	6.2102	7.6638	4.7687	7.5445	5.511	5.3381	5.2441	7.4766	6.9812	8.6728	6.2089	5.7479	5.2192	5.2709	4.2403
PF3D7_1430300.mrna1_1	PF3D7_1430300.mrna1_1;972	972	7.1937	5.6026	7.534	5.2832	4.6736	7.1945	5.5487	5.845	3.6485	6.7707	5.5254	6.5875	5.3374	4.7602	8.0367	5.2939	5.729	5.0099	5.9348	5.9303	6.8981	5.7639	7.6115	6.8459	4.9695	3.1747	3.9336	5.5598	6.3851	7.126	6.7592	7.4939	6.8749	5.8271	4.3001	5.5689	4.1595	5.8053	6.3702	5.735	4.347	4.2227	5.4124	5.1218	6.702	7.3608	6.4051	6.2211	4.9662	7.0379	5.6568	5.9493	4.9045	5.9406	7.0537	7.6372	5.9862	6.2683	6.4575	6.2739	5.7858	7.099	6.3654	5.9722	8.2483	6.7984	4.6519	6.3311	6.2165	6.1154	7.2046	7.0274	8.1466	6.086	7.1731	6.535	7.9618	5.6401	7.667	6.2157	6.4101	4.9768	6.7912	5.4819
PF3D7_1430300.mrna1_1	PF3D7_1430300.mrna1_1;973	973	7.3774	5.9885	7.861	5.7197	5.0879	7.0929	3.9317	5.1383	3.1554	7.6183	6.4591	8.2845	5.327	5.7811	7.4032	5.5705	5.9162	3.6206	5.2521	5.9921	7.9294	5.5555	6.8162	5.7527	5.3923	4.3554	5.8953	4.6565	6.8587	6.5689	6.7207	7.3351	7.1876	6.0538	5.2403	5.3111	5.9896	5.7631	6.7549	5.3016	5.2713	5.3933	4.9312	5.7764	6.2713	7.0612	6.4158	6.2608	4.9265	6.3457	5.4912	5.4033	5.9162	6.0951	6.5195	7.2401	5.9392	6.239	6.5841	10.0138	4.717	6.4471	6.9459	5.4039	6.1305	6.5777	5.0609	7.2952	6.3832	7.2512	7.2642	5.2898	8.3023	5.9406	9.3195	6.0915	7.9415	6.2309	6.6101	5.4226	6.6678	3.9699	8.034	5.3868
PF3D7_1430300.mrna1_1	PF3D7_1430300.mrna1_1;974	974	7.1213	6.1162	7.2717	5.7032	5.5683	7.0664	5.2817	4.4705	5.0934	7.5564	5.0361	6.0108	6.0622	5.3889	7.0644	5.7729	4.6171	2.5993	6.3584	6.1922	7.5779	6.1079	6.4461	7.9908	5.9086	4.4443	5.7653	4.6118	5.8839	6.9006	6.5613	7.4224	7.9362	6.6869	4.785	5.246	6.3595	6.1029	6.2787	4.6241	5.7639	4.9523	6.1837	5.5484	5.9131	8.1299	6.6267	5.9916	5.5549	7.3702	5.2787	5.3909	5.904	6.488	6.4697	7.8307	6.5455	6.6405	6.7201	9.2796	5.478	6.4645	6.6552	5.314	6.225	7.1697	5.3565	13.504	6.4854	6.6611	7.6665	6.9418	8.2017	6.8963	9.3522	5.2924	7.7647	5.8321	7.0112	5.3071	6.8054	5.1695	13.7675	6.6095
PF3D7_1430300.mrna1_1	PF3D7_1430300.mrna1_1;975	975	7.2851	7.4405	10.5377	6.1689	4.1587	6.6035	9.1926	7.9824	5.5068	7.6607	5.6499	6.5806	5.5741	5.1123	6.9788	9.7524	9.1207	6.6641	7.5725	5.8985	7.438	6.011	8.418	8.3216	6.2085	6.4226	4.7602	6.6875	6.2003	7.2415	7.8047	5.5723	7.7657	7.0889	6.4456	4.6188	9.9475	5.6401	6.0953	6.3259	10.0932	5.1089	5.4323	5.4229	6.6899	9.4508	6.3716	5.8151	6.9869	3.9269	4.6764	6.1092	6.6191	8.7706	6.5667	8.6827	10.2003	7.3033	7.0729	9.3983	6.2904	6.4886	7.1093	5.6375	3.4303	6.9586	10.8145	14.1811	8.0961	7.681	8.7109	10.3358	8.8838	7.181	9.7376	6.788	7.675	6.2515	6.4817	5.6279	6.8834	11.2869	14.2323	7.3925
PF3D7_1430300.mrna1_1	PF3D7_1430300.mrna1_1;976	976	7.3125	6.0237	14.8927	11.112	5.2891	6.9236	14.3439	13.7842	5.925	7.9147	7.2386	12.4159	11.3409	5.9319	6.7215	14.4027	13.6922	14.2137	8.4532	11.2462	7.7739	7.0127	8.2993	9.1561	9.3414	12	6.2677	7.9032	11.4051	6.6424	7.2784	8.1636	9.8032	10.6076	11.4123	4.8777	14.699	12.0525	6.7098	6.0976	13.8249	5.4989	7.9171	8.5763	6.5378	13.2523	10.3657	6.8935	10.0765	9.956	5.438	7.8391	6.5506	11.8938	6.6234	13.7756	14.2216	7.0196	8.257	9.4792	12.3333	8.5112	7.3898	8.3605	6.9329	10.9803	12.2981	14.1287	11.2983	6.7544	12.3184	14.5483	8.5371	8.1773	9.5312	12.3194	9.0251	6.6175	8.6512	7.3546	10.9549	13.0611	14.2065	9.2619
PF3D7_1430300.mrna1_1	PF3D7_1430300.mrna1_1;977	977	6.979	5.6565	14.165	11.524	5.855	7.0365	14.3728	13.1945	5.8917	6.9817	6.6643	13.452	11.8817	5.9565	7.8931	14.4722	13.2555	13.3013	7.7558	8.6722	8.6971	4.9083	7.79	8.9323	8.3792	11.7704	6.5768	7.4742	9.038	9.7967	6.9756	7.2476	9.3969	9.1477	11.8886	6.9789	14.4245	12.2393	7.2319	5.4673	12.9918	5.706	9.2949	10.5917	6.5557	14.288	11.6237	6.7546	12.556	11.9522	6.6015	8.3706	6.7844	11.2158	6.685	14.1764	14.2015	6.6228	7.5427	8.8475	12.8205	11.5356	7.7888	7.8864	7.7029	9.7015	11.2061	13.4298	10.5699	6.3307	13.4409	14.5223	7.3809	7.4543	9.1547	12.9027	11.2678	8.1863	8.0538	8.7159	10.1215	11.8246	13.8243	10.3514
PF3D7_1430300.mrna1_1	PF3D7_1430300.mrna1_1;978	978	8.899	6.6848	14.6914	11.2027	6.2926	7.0219	14.5275	12.7026	6.9153	9.6187	7.6418	13.0296	11.9797	7.1033	7.9603	14.5612	12.6972	12.9095	7.0334	7.5344	7.0087	6.4212	8.2122	9.7313	8.5517	11.9854	5.3743	7.9817	7.8747	6.8176	6.7473	8.2211	10.0036	8.913	11.263	5.299	14.3297	12.7809	6.3343	5.4816	12.9265	5.738	8.8463	10.4592	9.4986	14.0234	12.0432	6.4553	11.4597	11.9707	5.6276	8.8378	6.6957	11.4905	6.525	14.0802	14.5082	7.2472	7.6418	9.0365	12.5133	11.7031	8.0262	6.9677	8.0262	9.6168	11.3301	13.9108	10.1112	6.7846	13.3843	14.6887	7.8361	7.8705	8.9953	12.3965	10.7507	7.5188	7.8549	8.9315	10.0216	11.4281	14.1882	9.9645
PF3D7_1430300.mrna1_1	PF3D7_1430300.mrna1_1;979	979	7.643	6.6924	14.8172	11.2829	6.4869	7.9775	13.7951	13.0337	6.8403	7.434	7.8376	12.9815	11.9846	6.8968	8.1002	14.5112	12.8302	12.8945	7.1491	8.4866	7.928	6.2081	8.2416	9.6285	8.8418	11.4447	5.2365	7.1463	8.6125	7.8826	7.3986	8.1219	10.152	9.6986	11.2063	5.5323	14.471	12.9157	7.0809	5.7706	13.2992	5.093	9.3971	10.031	7.0949	14.2226	13.067	7.573	12.8166	12.5026	7.2847	13.3382	7.1794	10.9159	6.9306	14.4013	14.7085	6.4527	7.9879	9.2686	12.2734	12.3753	8.7694	7.7244	8.3984	9.7537	10.3946	13.9143	10.2271	8.1164	13.972	14.4972	8.0512	8.2932	9.3465	11.9793	12.7787	8.9944	8.2428	9.1203	10.008	11.1998	13.9121	9.9826
PF3D7_1430300.mrna1_1	PF3D7_1430300.mrna1_1;980	980	7.168	7.2366	14.6286	11.9191	6.2653	6.4927	14.885	12.4993	6.155	7.8204	6.8378	12.8836	11.7535	7.8886	7.1106	14.4363	12.6589	13.1028	8.6491	9.2305	7.3827	8.2552	7.4146	9.6225	9.2244	11.6151	5.7181	7.5836	9.8672	7.8976	8.9412	7.7593	10.339	10.1467	11.7485	4.2839	15.1523	13.5908	7.7036	5.9621	14.0852	6.1534	9.5387	9.7392	6.4668	13.617	13.5441	7.6531	12.8919	11.5945	7.0578	13.9518	6.876	11.4931	6.7393	14.7191	14.7127	6.3854	8.5753	9.0223	12.2753	12.7222	8.0636	7.0006	8.049	10.6311	11.8525	13.7687	10.5228	6.8757	13.9275	14.9775	7.7596	8.2052	8.6668	12.3206	12.994	8.2391	8.3565	8.6706	10.5874	12.4343	13.8216	10.3585
PF3D7_1430300.mrna1_1	PF3D7_1430300.mrna1_1;981	981	7.9584	6.5762	14.8577	10.9754	5.9676	8.0865	13.7495	12.23	7.0191	8.1584	7.3682	12.6713	11.0401	7.4519	8.2932	14.3958	12.5926	12.81	8.582	10.2148	8.9116	6.6629	9.2625	9.1372	9.5171	11.3397	6.3978	8.1624	10.2577	8.2059	8.1711	9.2311	9.9931	10.5388	10.7955	6.5016	14.8628	13.8798	7.6535	5.7123	13.9363	5.9463	10.4014	10.8904	6.889	13.3966	14.0125	7.5384	13.6238	12.3713	7.8439	14.152	7.5265	11.7924	7.185	14.17	14.5535	6.948	8.4527	9.064	12.1264	12.8798	8.0325	9.0437	8.9839	10.4196	11.3811	12.4202	11.0551	7.521	13.5548	14.7279	8.6495	8.7021	9.3241	12.0806	13.194	8.441	8.8148	9.738	10.3748	11.9279	12.6511	9.5869
PF3D7_1430300.mrna1_1	PF3D7_1430300.mrna1_1;982	982	7.9577	7.2909	14.8157	11.2944	6.4807	8.4673	14.6809	12.3455	7.1105	8.0147	9.521	12.9809	11.4984	7.5761	8.8326	14.4284	12.8102	13.1805	9.0412	11.0757	9.7432	8.837	9.7487	10.1763	9.9345	11.709	6.071	8.1659	11.5207	9.2294	9.4408	9.9295	10.2947	10.5388	11.5289	6.4785	15.1057	14.2958	9.1976	6.9808	14.4662	5.8092	10.8105	10.6765	7.2352	13.8078	14.3018	8.0819	13.5818	12.5908	7.4215	14.3049	7.7427	12.1057	7.7739	14.4566	14.4881	6.9305	9.0046	9.5276	13.0424	13.0502	8.2983	8.434	8.1382	11.0118	12.3193	13.3944	11.263	8.1	13.937	14.8932	8.5956	9.0093	9.943	12.9593	13.3095	8.265	7.9249	9.5415	10.7965	12.6608	13.2745	10.7541
PF3D7_1430300.mrna1_1	PF3D7_1430300.mrna1_1;983	983	7.9281	8.0966	14.7367	10.7084	6.9035	9.8011	14.2015	11.8872	7.4118	8.1369	8.3996	12.0263	10.6318	7.5556	11.1378	13.8243	12.0519	12.255	8.8997	12.051	7.654	8.4396	10.7395	10.9	10.356	11.066	5.9507	8.528	12.6046	8.0504	9.1609	9.8913	11.4148	11.1087	10.7058	4.5662	14.9823	14.013	8.6236	7.6361	14.6612	6.9609	10.9449	11.652	7.1167	13.1551	13.9159	8.1419	13.4357	12.8304	7.8805	14.332	8.439	12.584	9.2235	13.9994	14.2266	6.7608	9.442	10.3185	12.0206	13.2587	8.9109	9.2146	9.9396	10.8755	12.349	13.0724	11.9385	8.6091	12.8382	13.7968	7.9666	9.0775	10.3679	11.9451	13.4914	9.5997	9.7247	10.878	10.9304	12.9931	13.9075	11.3488
PF3D7_1430300.mrna1_1	PF3D7_1430300.mrna1_1;984	984	8.1351	7.4051	14.8588	10.6403	6.0723	7.4289	14.6493	10.4514	6.0947	8.4179	7.9846	11.4796	10.4341	7.3003	7.7072	14.2537	9.4686	10.9455	8.8318	12.1173	9.7078	8.4035	6.3523	12.0819	10.1286	11.2304	6.8602	8.0404	12.7103	8.2792	8.9672	6.1114	11.8125	10.8741	10.9384	6.8418	14.7907	8.2472	8.6087	7.9868	15.1904	6.1393	8.9436	9.5819	8.648	12.7647	9.9793	8.4181	12.1589	10.5202	6.4738	14.2163	9.2593	11.805	8.542	13.8687	14.2314	10.0031	10.0813	9.8575	12.0656	13.6802	7.9674	8.526	5.6366	11.1306	12.7968	12.2413	11.7707	8.7984000000000009	12.9138	14.9422	10.6175	9.9482	9.6891	11.82	14.2299	7.6814	8.4733	6.6704	11.1323	13.3545	12.4473	11.3938
PF3D7_1430300.mrna1_1	PF3D7_1430300.mrna1_1;985	985	8.3605	7.8522	14.694	9.7157	6.1564	7.7237	14.1665	9.4188	5.6716	8.289	9.5526	10.9032	9.1077	6.8063	7.701	13.2949	7.3618	6.7833	7.716	11.9379	8.6801	8.8308	7.2816	11.6641	8.9867	8.6121	6.3554	6.554	12.8661	8.5146	9.4138	8.0058	11.7735	9.7072	7.9157	5.228	14.8914	8.5369	9.0641	7.6449	14.8108	6.2976	8.674	8.659	8.467	10.2118	8.3647	9.1787	8.6482	10.6264	5.9381	14.3352	6.6984	11.9819	6.3268	11.2682	14.244	7.4365	9.3922	7.34	9.2621	11.4014	7.4996	8.0088	6.0815	10.6947	12.2312	11.2828	12.1193	7.5901	10.3998	15.052	8.7498	9.6614	7.6004	9.0932	11.6065	8.2909	7.4788	7.0589	10.6449	12.657	11.8051	11.5513
PF3D7_1430300.mrna1_1	PF3D7_1430300.mrna1_1;986	986	7.4196	5.6915	8.0585	5.8597	8.1376	6.4022	6.5281	6.3107	6.1416	8.0576	6.6733	7.1131	5.2172	7.05	5.8819	7.2586	6.439	6.0173	4.5945	9.6429	5.9148	8.0798	5.3183	6.488	5.8669	3.5826	4.1035	4.7903	9.8051	6.2532	8.5442	6.0512	8.0919	5.3136	5.1445	4.0883	7.3926	5.1035	8.2197	4.6467	4.8605	5.1695	7.2211	7.1867	6.4764	5.6862	5.3107	8.0457	5.8733	6.3072	4.4502	14.2401	6.3368	7.6336	6.0667	5.5907	10.7033	6.2201	5.029	5.4205	5.4492	8.6262	6.8455	6.2874	4.9083	4.8919	5.7671	9.104	6.2845	5.7361	4.9676	10.8757	6.9966	5.9516	6.6676	5.4735	8.9758	6.7354	6.9824	6.7526	5.1387	6.7287	9.3215	6.8089
PF3D7_1430300.mrna1_1	PF3D7_1430300.mrna1_1;987	987	6.1096	5.9331	9.5973	5.7845	4.2008	7.1187	5.0514	5.5148	2.0942	7.0246	7.0488	7.9546	5.3125	6.2182	6.7799	5.7621	5.5841	3.6938	5.6775	9.5908	5.803	6.5051	6.4888	6.6251	6.9833	3.2001	5.6343	5.2821	9.3972	6.3799	7.7867	6.1711	7.7681	6.9345	5.151	4.9212	6.9883	5.328	9.6516	5.0527	6.6048	3.5311	9.1061	6.0813	5.4621	6.4219	5.1031	9.6379	8.073	5.9957	5.2292	14.0661	5.8741	5.7711	4.6673	4.3937	11.3772	5.3038	5.0085	4.6519	6.4629	6.8985	9.0139	6.2217	6.1037	5.8202	4.2824	8.6381	7.6461	6.7815	4.756	11.8992	7.328	6.2563	5.4653	6.218	7.6928	8.4937	5.7962	7.0709	6.6638	5.9453	8.898	7.3496
PF3D7_1430300.mrna1_1	PF3D7_1430300.mrna1_1;988	988	7.0573	6.0721	9.7802	5.2776	5.3477	6.6257	5.6261	7.0017	5.9941	7.7038	11.4262	8.844	5.0418	6.4012	6.7735	5.3172	6.8542	6.1274	5.6648	10.5376	6.1904	7.0424	6.1667	5.9598	5.5862	5.0544	4.4496	4.6548	10.6742	6.394	7.2844	5.3406	6.2628	5.9855	4.9878	4.8595	7.3913	5.532	7.4515	4.3944	6.7773	5.4486	9.8152	5.9277	6.4021	6.8574	5.7186	8.3654	6.0275	6.2847	6.2462	14.192	6.4458	6.2657	5.6508	4.8278	11.8099	6.0485	5.4202	4.3183	5.1473	6.3999	8.0983	5.7247	6.1861	5.9477	5.8342	7.9694	7.9176	7.4618	4.3526	11.8894	8.1801	6.7789	6.5322	5.497	6.5767	8.3075	5.78	6.9991	6.4917	6.1457	8.5079	7.6132
PF3D7_1430300.mrna1_1	PF3D7_1430300.mrna1_1;989	989	8.047	5.2917	7.7631	7.1589	7.9164	6.7074	7.3281	7.2321	8.5809	7.7988	9.5891	7.113	5.9255	8.3051	6.8363	6.3083	6.9829	5.2415	4.1562	10.7894	7.5199	6.2399	6.062	6.3682	7.5624	2.7463	5.3374	4.935	10.9447	7.3571	6.2255	5.511	6.8769	8.2823	4.98	4.7666	6.673	5.7369	7.6312	4.3646	6.1783	5.1703	10.567	5.3399	7.3711	6.0422	7.318	8.379	9.7985	6.0902	6.1489	14.3167	6.8901	6.7002	6.4284	5.8457	9.3074	8.125	5.5999	6.0824	6.1266	6.3923	8.3657	6.558	5.9158	4.7929	5.8457	8.284	9.9619	7.2063	5.2083	9.7125	8.3726	6.3122	6.4411	6.0972	7.1023	7.5891	6.4596	6.8675	5.8659	5.7007	8.105	8.6298
PF3D7_1430300.mrna1_1	PF3D7_1430300.mrna1_1;990	990	8.0456	6.7572	5.9322	9.3098	8.1537	7.3327	6.4264	7.1123	8.5577	8.8232	9.6999	7.5733	8.6511	8.2494	7.1406	6.0936	7.0862	5.7993	5.0824	11.2576	6.995	3.98	4.9402	6.0146	10.7856	4.8728	6.3169	5.5357	11.6115	7.5181	6.8347	5.8676	6.3533	11.1938	3.2675	6.6093	6.757	5.993	7.5318	6.5603	5.6126	5.111	9.7138	6.7846	6.8952	5.0461	5.8268	7.1116	6.0915	6.6872	5.6974	13.934	8.0349	6.2081	7.9512	4.9491	5.7054	7.1911	5.8222	4.9208	5.2234	6.6609	11.6355	6.58	5.8637	5.7455	5.7708	8.9152	8.1444	8.4442	5.632	5.3284	7.684	7.1999	6.7045	5.7104	7.2948	7.6525	6.1309	6.8408	5.6611	6.26	8.9434	7.3393
PF3D7_1430300.mrna1_1	PF3D7_1430300.mrna1_1;991	991	8.0088	6.0007	4.8515	6.5905	7.4256	7.2292	6.949	8.1479	8.081	8.1719	8.6904	9.0183	6.8053	7.2547	6.7479	6.0687	7.9879	6.3764	5.6017	7.5515	7.1036	6.6058	5.9821	5.7458	7.2167	5.3785	4.7131	4.3923	8.3094	7.0346	7.7262	3.9383	5.8873	7.6053	5.2188	4.1659	5.1811	6.2032	6.9627	6.2739	9.1942	3.943	9.3598	7.4122	6.8376	6.6467	6.9101	6.9205	9.2412	7.0333	6.3257	12.6553	5.9262	6.5373	8.7241	5.2192	6.5304	5.842	6.0472	5.4611	5.8492	7.1923	7.0476	5.9088	8.0963	5.4867	4.7955	9.4614	6.3027	8.0862	4.9236	6.3975	8.1003	7.419	6.025	5.4393	7.6358	6.9135	6.6479	7.5562	6.2593	6.4446	9.5316	7.3202
PF3D7_1430300.mrna1_1	PF3D7_1430300.mrna1_1;992	992	7.813	6.6017	4.4944	6.601	7.0986	6.0135	7.758	8.8917	7.5109	8.5186	7.6346	9.2038	6.9583	7.0002	6.0485	5.9809	8.0733	6.6061	4.8728	8.5482	6.6543	5.7895	5.9432	6.4598	6.0431	4.3999	5.133	5.3089	9.1397	6.922	6.8137	4.2817	6.4012	6.3614	3.8982	4.3519	5.3899	6.642	6.021	6.0579	5.2087	3.3147	9.0976	7.0327	7.5268	5.0108	6.8803	5.4764	9.7505	6.6039	5.3316	9.4034	7.0261	7.4652	9.2914	5.3092	5.649	7.4236	5.889	4.7819	5.6713	6.8093	6.4385	9.6917	7.7348	6.2026	6.0275	10.3387	5.5625	8.02	4.0548	6.2265	9.0277	6.115	5.7046	5.2917	7.5092	5.8649	9.7278	8.1421	6.4106	6.7666	10.6521	6.8144
PF3D7_1430300.mrna1_1	PF3D7_1430300.mrna1_1;993	993	6.5396	5.1989	5.7035	8.2898	5.5616	6.848	5.0845	5.6591	6.1037	7.9292	6.3226	9.3634	8.667	5.558	6.4226	5.9748	4.5521	6.1894	5.5283	7.9235	6.4197	7.1009	6.0283	5.9651	8.3679	5.3005	3.8856	4.0849	8.0788	6.1681	6.8207	5.4393	6.3409	8.8748	5.5807	4.4944	5.5567	5.7745	6.7568	4.8919	7.8636	3.8248	5.5395	7.9657	6.4601	7.3496	6.3071	7.0255	6.1779	8.1977	5.0824	4.8943	5.466	7.7202	10.0121	6.0817	7.5739	7.211	5.6011	5.916	7.9233	7.2601	6.4185	5.4748	5.1326	5.5192	5.4016	10.7598	6.9481	9.7088	6.5733	6.9015	8.6813	5.8364	5.5376	6.9212	7.6462	6.211	6.1428	7.281	6.3985	4.8298	10.1225	6.9004
PF3D7_1430300.mrna1_1	PF3D7_1430300.mrna1_1;994	994	7.4298	5.1934	5.76	7.5221	5.3923	5.5292	5.3366	5.3132	6.08	8.2255	6.4749	8.5758	7.0419	3.0993	5.2149	4.7634	4.7955	5.7455	5.5925	7.4444	6.4791	5.6253	4.8674	5.6927	6.6394	4.9588	4.3434	5.0299	8.2446	6.3236	6.416	4.4168	5.7586	7.0469	5.4689	5.4588	4.5874	6.1518	6.438	5.4323	6.9753	5.0849	4.8929	7.2428	7.6913	6.0583	5.1073	6.3806	4.712	8.5028	4.4666	4.8084	4.3118	7.8454	7.7894	5.7658	5.4696	6.0442	5.3858	5.3107	6.3801	7.371	6.5755	5.0444	6.0654	6.267	5.4825	5.9894	7.7833	9.305	5.2016	5.813	4.9241	5.3241	5.7939	6.1663	7.4304	6.44	5.431	6.6426	5.9519	5.5223	6.3809	6.6044
PF3D7_1430300.mrna1_1	PF3D7_1430300.mrna1_1;995	995	7.0977	5.4757	5.5714	8.8998	5.4848	5.5503	7.6442	4.8585	5.4764	7.4404	7.9569	6.4746	8.9083	5.1997	5.0742	9.6054	4.3248	6.0826	5.3572	7.7752	7.4181	5.8255	5.6395	5.5198	8.5194	4.0117	5.4825	6.0266	8.317	6.835	6.6199	5.517	5.896	8.687	5.1177	5.7118	5.857	6.2785	7.262	5.6188	5.2396	5.2876	5.4296	7.0829	6.6686	6.742	5.3111	6.6382	4.6927	8.466	5.3903	5.0858	5.2649	8.3117	9.1357	7.0568	4.8161	6.3259	6.4259	5.2765	7.2807	8.3791	7.5761	5.4456	8.2468	5.3964	8.5435	5.7874	7.5507	9.8662	6.0796	5.9338	6.1071	5.5308	5.8602	6.6331	8.3705	8.0993	6.1497	9.2211	6.2083	9.2172	7.1138	7.8755
PF3D7_1430300.mrna1_1	PF3D7_1430300.mrna1_1;996	996	6.6854	5.0657	5.811	7.3774	4.4944	5.3639	4.4502	6.4068	5.1018	6.8628	9.931	7.9569	7.6188	5.6002	5.5005	5.3512	5.6585	4.8094	5.2376	7.2938	5.7546	5.7658	5.4709	6.0461	6.689	3.9373	4.7431	5.0798	8.0269	5.9686	6.2207	5.7369	5.5814	7.4169	5.3384	5.3245	5.5484	5.1408	6.4182	5.367	6.1755	5.1587	5.4915	6.4298	6.1801	6.5365	6.3459	6.642	5.4931	7.4221	5.8156	3.5298	4.3951	7.0128	8.3941	5.5747	5.3316	6.002	5.0126	3.8943	7.3594	6.7692	7.1491	5.1375	6.6047	5.5913	6.9395	6.1396	7.1189	8.3962	6.5132	5.126	6.5765	5.3782	5.9404	7.0415	7.6905	8.277	6.2298	7.6163	4.8699	6.151	6.68	7.2567
PF3D7_1430300.mrna1_1	PF3D7_1430300.mrna1_1;997	997	6.4241	5.7772	5.5388	7.4815	5.2968	5.375	5.3579	5.0045	4.5091	7.0634	6.1757	5.6194	7.3178	5.5339	5.7965	5.0764	6.0173	5.7751	4.985	7.239	6.2963	4.359	5.6519	6.8306	7.3429	4.582	5.0618	5.5232	7.7092	5.7647	5.7908	4.735	6.5262	7.3535	5.5333	2.7355	5.3909	5.8975	5.7257	5.3593	7.1261	4.6645	5.0631	6.1322	6.0533	6.1445	5.0887	5.5438	5.2223	8.478	6.0826	5.5826	4.8505	7.3743	6.286	5.4373	5.3674	6.1179	5.5125	5.9502	7.0021	6.8418	6.3983	5.6949	6.8765	6.021	6.2321	6.405	7.8483	5.9193	5.8851	5.7677	7.2063	5.1206	6.2715	6.7078	6.9211	8.4768	6.1667	7.006	5.6485	6.1526	7.2087	7.6655
PF3D7_1430300.mrna1_1	PF3D7_1430300.mrna1_1;998	998	6.5633	5.6733	5.6505	5.7957	6.3441	5.7944	6.2687	5.5097	5.3597	6.6999	5.8329	9.3508	6.6615	6.0605	5.5931	6.7223	5.3865	5.431	5.1098	6.799	6.3056	5.7279	5.9091	5.8014	7.3245	4.3771	6.0689	5.2891	7.4227	6.3009	5.9052	5.7013	6.2095	7.2204	5.1289	5.7808	5.2234	6.4456	5.9625	4.8017	6.0297	4.5951	5.5157	6.0568	5.266	12.1901	7.1619	5.3985	4.9523	8.433	7.2693	7.6072	5.0518	6.876	6.2186	12.5112	4.2772	6.0415	5.5622	5.2983	6.6475	6.5829	7.4335	6.2551	5.636	5.7151	5.9699	6.1859	7.8086	6.3374	12.3074	4.5638	6.1665	5.4456	6.4537	6.8615	6.6897	8.9558	5.8684	7.3252	5.4725	6.2887	5.7514	8.0586
PF3D7_1430300.mrna1_1	PF3D7_1430300.mrna1_1;999	999	6.513	5.4838	5.0687	6.524	4.9246	5.3992000000000004	6.1301	4.3082	4.3625	6.7458	5.9866	5.5601	6.3661	4.3377	5.121	5.0184	6.2591	4.0303	4.7913	6.4464	5.8577	4.7549	5.4239	5.9989	5.732	5.4709	5.4627	5.5103	6.9562	6.903	6.0038	5.285	6.2411	5.9509	5.0387	3.3576	5.1743	6.4446	5.7913	4.5367	4.5987	5.5925	4.7645	5.6772	5.9505	5.1085	6.2032	6.1863	4.6559	5.4135	5.5404	5.4168	4.765	6.4116	5.4266	4.8202	6.0168	6.0804	5.9281	5.4718	9.5879	6.2977	6.4068	5.1875	6.6676	6.0661	5.2016	6.009	7.3088	5.8306	5.189	5.9038	5.5886	6.044	5.8209	9.3902	6.4055	7.9168	6.3635	5.6579	5.384	5.2813	5.9028	7.6554
PF3D7_1430300.mrna1_1	PF3D7_1430300.mrna1_1;1000	1000	6.2157	5.2269	5.6413	6.3915	3.4195	6.1229	5.669	5.4561	3.3406	5.8507	5.9352	6.0594	7.033	2.6182	5.3576	5.7358	5.4689	4.5078	5.825	5.8659	5.3716	5.6479	4.5046	4.8227	6.4469	4.9217	4.5179	4.848	6.8402	5.7751	6.4426	4.2087	5.8535	6.2418	4.9126	4.7819	5.9338	7.616	5.8207	5.0166	5.7541	5.0661	5.9586	5.9062	4.116	5.6985	6.2298	5.6778	4.706	8.0795	5.8723	5.645	4.6656	6.5469	6.7151	5.347	4.8364	6.0047	6.2265	5.2532	5.5638	6.3642	7.996	5.5141	5.3558	5.4689	3.8817	4.8248	8.0585	5.5239	5.3399	5.0836	4.1432	5.3338	5.7363	5.5018	6.4331	8.3139	6.2294	6.4798	5.4346	4.7677	5.9493	7.8248
PF3D7_1430300.mrna1_1	PF3D7_1430300.mrna1_1;1001	1001	6.6304	5.7949	5.3334	7.3082	4.1465	4.8605	4.5801	5.2098	4.5892	5.347	5.5732	3.8349	5.5345	3.6392	5.3012	4.9828	5.1272	4.565	4.8555	6.7999	5.6314	5.6366	4.8924	5.7647	8.066	4.2172	5.4558	4.9919	7.0852	6.1675	6.4978	4.8339	5.2547	8.5495	5.4012	6.1262	4.7404	5.5835	5.1206	4.5975	6.1231	4.765	5.2784	6.1985	5.1977	4.9986	6.0369	5.4439	5.6605	8.3894	4.3441	5.8268	4.8659	6.3234	5.3579	6.1008	5.5768	5.3909	6.6772	5.849	7.2188	7.0794	6.3815	5.6191	5.7046	5.4243	5.2642	6.9168	8.9952	5.5251	4.0832	5.487	6.4663	5.1574	6.0736	7.2172	7.2813	7.9217	7.5352	6.1815	3.406	5.142	7.3223	8.8496
PF3D7_1430300.mrna1_1	PF3D7_1430300.mrna1_1;1002	1002	6.2529	5.9715	5.0917	5.6977	4.2994	5.9607	4.7043	4.6011	4.1416	6.0396	5.8532	5.7162	5.0522	3.9364	4.6542	5.7257	5.0738	3.263	5.3823	6.1583	5.8084	6.1518	3.7431	5.3125	6.5195	4.6118	3.516	4.6826	6.4565	5.2939	5.6162	3.7549	5.5472	7.2283	4.3937	4.796	5.497	5.7434	4.5173	5.4466	4.7082	4.5447	5.5668	5.0426	4.7986	4.1739	6.0635	4.8669	5.116	7.0372	5.3937	5.3237	4.3219	5.8037	5.641	3.8699	5.5207	5.3125	5.1942	4.8099	6.3001	6.4079	6.6134	5.4463	5.5531	4.7623	5.9155	5.3363	7.9569	5.1387	4.5135	5.1481	5.7761	6.0117	5.9423	5.9803	6.7223	7.332	5.8831	6.1218	4.8987	3.9699	6.0056	7.7074
PF3D7_1430300.mrna1_1	PF3D7_1430300.mrna1_1;1003	1003	6.4123	5.0925	5.3391	5.2223	4.3618	5.3176	5.5087	5.465	4.04	7.1692	5.5886	5.5494	4.6346	4.4005	5.5407	4.6058	5.9243	3.8176	3.8074	7.3261	5.6041	4.0755	5.5586	4.8379	4.3498	2.7634	5.3851	5.7536	7.0334	6.2042	5.6375	4.3111	6.154	5.7271	4.0444	4.1739	5.238	4.8714	4.9533	4.9709	5.5868	4.5527	5.5138	5.4877	5.6453	2.8639	6.5768	4.9373	4.6859	5.4376	4.6999	6.017	5.2559	5.853	6.6216	4.5336	6.0727	6.0117	5.5478	4.905	5.4426	6.3001	6.7627	4.9026	6.0466	5.9404	4.842	6.1607	6.1717	6.7964	4.4919	5.6786	5.5276	5.7608	6.1717	5.0435	7.7853	7.9054	5.5747	5.5598	5.3334	4.851	5.2067	8.8215
PF3D7_1430300.mrna1_1	PF3D7_1430300.mrna1_1;1004	1004	6.717	5.8316	5.7973	5.8372	5.0148	5.6462	5.9898	6.6196	4.0875	6.5878	5.2638	6.614	5.5484	4.9593	4.8575	5.7509	7.0619	4.3074	5.3409	6.5526	6.0292	5.067	6.1164	5.745	5.9355	5.3516	4.5934	4.9791	6.4077	5.9324	6.2418	5.3933	6.1477	5.8706	4.3306	3.6147	5.2083	5.675	5.0866	4.9709	5.9563	4.9279	4.8309	4.9639	5.8812	5.568	6.0991	4.9378	4.275	5.7197	5.1408	5.2968	4.0135	6.0959	6.3806	5.0108	6.0079	6.0321	5.8819	5.0268	6.2416	6.5995	6.9034	5.8395	5.213	5.596	5.4545	5.6462	7.0161	6.0531	4.7814	6.1079	5.9057	6.6744	6.2843	5.8809	7.2557	7.237	6.5892	6.64	5.0161	6.3903	5.9093	7.5391
PF3D7_1430300.mrna1_1	PF3D7_1430300.mrna1_1;1005	1005	6.5239	6.0321	5.5798	5.7845	3.7137	6.1839	5.8485	5.4828	5.4561	6.8779	5.6977	5.0921	5.3858	5.5798	5.8831	5.6968	5.0081	5.204	5.2315	7.11	4.6915	5.5586	5.9662	7.0323	5.8092	3.9919	5.8367000000000004	5.3423	7.1118	5.9891	5.6533	4.0496	6.4172	5.3916	6.0832	4.7312	5.9217	6.0575	5.9432	5.1424	6.4281	4.275	4.7645	5.5292	4.839	3.2884	6.4502	5.1871	3.4502	4.7735	4.9184	5.6982	4.9453	7.5534	5.7816	5.6682	5.5469	5.732	6.2286	6.0164	5.7732	6.3705	6.6499	6.1765	5.6513	7.3752	5.266	6.1739	6.7133	6.7193	4.8012	5.6261	5.8938	5.4289	5.8133	5.6147	6.8434	7.272	6.5689	6.4697	4.3096	5.1823	6.0389	7.6861
PF3D7_1430300.mrna1_1	PF3D7_1430300.mrna1_1;1006	1006	6.9903	5.2758	5.6032	5.9989	5.3726	5.0099	5.3255	4.9695	4.9491	6.2311	6.605	4.8659	6.1566	4.8934	5.0144	5.9333	5.0687	4.8545	5.0259	6.1391	5.4326	5.8209	5.7892	6.6755	3.706	3.0892	3.796	5.565	6.6831	5.8758	5.4637	4.8615	6.8296	5.5874	3.5814	3.9955	5.2133	5.6522	5.8037	5.1309	5.6625	4.6582	5.3491	4.8861	5.079	4.6899	5.8043	6.1491	4.7164	4.9928	6.3494	5.1318	5.0391	6.0917	5.7407	4.8904	5.8138	6.0999	5.5555	5.0161	6.2112	6.9536	5.3172	5.2188	5.1922	5.3023	4.9231	5.3927	7.2643	5.8753	4.2898	5.4266	5.2411	5.2059	5.7832	5.1276	6.2363	5.9406	5.9093	6.3997	4.7219	5.4249	6.0749	7.1508
PF3D7_1430300.mrna1_1	PF3D7_1430300.mrna1_1;1007	1007	6.9726	5.9338	5.1485	5.8567	5.0422	6.1769	6.0426	4.9686	3.8777	6.5108	5.2517	5.2265	5.4423	5.3597	6.3468	4.9991	5.824	3.2555	5.5832	6.9189	5.8627	5.8711	5.4816	6.3698	5.9699	5.1031	5.7824	5.6809	7.0002	6.0448	5.7557	5.1131	6.6415	5.9191	4.4202	5.0374	5.9435	5.1445	5.5996	5.0135	4.3161	3.855	4.4249	5.7043	6.2867	5.1583	6.9719	5.4963	4.3341	4.0009	5.017	5.36	5.2203	6.3832	6.0972	5.26	4.2817	5.4754	5.1218	5.4346	6.2748	6.6269	6.2048	5.9129	3.5059	5.6177	4.9122	5.7479	6.4145	6.545	4.354	5.9028	6.471	5.7063	5.8809	6.1894	7.3969	5.9129	6.1797	5.5002	4.857	4.742	6.4361	7.2742000000000004
PF3D7_1430300.mrna1_1	PF3D7_1430300.mrna1_1;1008	1008	6.8158	6.0455	5.2483	5.5747	4.6798	4.306	5.7282	5.2052	5.405	6.239	5.8629	4.8495	5.1457	4.5154	4.6719	5.405	5.7189	4.5717	4.7639	6.758	5.7361	4.6554	5.9446	5.2865	5.157	2.9069	4.0347	5.1973	6.3623	5.7921	6.0798	5.0152	5.9184	5.1631	5.1227	6.9026	5.3413	5.0264	5.4403	2.9523	5.4841	5.4192	5.7856	3.7366	5.5298	4.8992000000000004	6.5635	5.6247	5.8151	4.2817	5.8387	6.0336	4.6076	5.4793	5.8938	6.5127	6.2769	6.1591	5.8169	5.367	11.1125	5.9322	5.7252	5.8336	5.1647	5.4673	5.1194	5.7856	6.8446	6.0538	4.6439	5.7079	5.5192	5.157	6.3954	9.4194	7.0987	5.9345	5.7653	6.0885	5.4692	5.2574	5.8924	7.0819
PF3D7_1430300.mrna1_1	PF3D7_1430300.mrna1_1;1009	1009	6.7278	5.488	6.0906	4.904	4.2517	5.6285	5.1285	5.6372	3.7247	7.1509	6.1183	4.8958	5.8542	3.6485	5.5518	5.275	5.6147	3.3045	4.7398	5.4509	4.406	4.4764	5.5217	5.0112	5.3875	3.5789	4.5916	5.2456	5.0365	5.4456	5.0734	3.848	5.025	6.219	5.7447	4.3226	3.0755	4.4476	5.7645	6.0099	5.0764	5.3764	5.7991	5.3586	3.8349	4.3477	5.6605	5.6901	4.5354	4.4469	4.7164	5.3291	3.1859	5.1502	6.5483	5.5454	5.0997	6.4474	5.4222	5.1014	8.0529	5.5907	5.0626	3.6938	4.2898	4.8349	4.6915	5.1497	4.8197	6.3271	5.1942	5.9697	5.8746	5.4283	5.2063	7.3378	6.68	5.7355	5.4179	5.4283	4.5668	4.3916	4.6276	6.9628
PF3D7_1430300.mrna1_1	PF3D7_1430300.mrna1_1;1010	1010	6.6837	6.0119	6.5076	4.6011	3.797	7.9657	6.5692	5.7252	3.7181	7.2831	5.7148	6.5229	5.7692	4.934	7.2866	7.1798	5.5859	4.2055	5.4902	11.3924	5.9919	5.581	6.6889	5.2407	6.0725	6.1037	5.2683	5.6738	12.0182	6.1121	6.1301	5.9239	5.4145	5.2399	6.61	3.6848	6.0915	5.14	5.9948	5.4702	5.1127	8.3649	5.6719	5.0233	5.8048	5.3604	5.6029	7.1123	5.7482	6.2981	6.8236	5.266	5.3854	5.5317	6.4236	6.3887	4.7592	7.144	9.503	5.7471	7.2989	7.5976	5.2566	5.8701	5.1831	6.1938	5.8061	5.6129	7.8558	6.3642	5.4777	5.1795	6.9989	9.2085	6.3964	6.3012	7.8683	5.3964	6.1597	6.2776	5.7317	5.0063	4.9713	7.2305
PF3D7_1430300.mrna1_1	PF3D7_1430300.mrna1_1;1011	1011	6.8163	6.4512	4.8938	4.943	4.8309	6.3969	5.8659	5.3374	3.8699	6.8239	6.624	5.0435	5.4653	5.1453	6.7977	5.1077	5.7848	3.8797	4.9193	9.0137	5.9427	4.4686	5.5583	5.812	5.0103	5.3565	3.2884	4.0479	10.0141	6.3714	5.6109	4.8831	5.6596	5.9432	5.8919	4.8629	5.6314	5.4376	5.9841	4.0215	4.8992000000000004	6.2116	5.3875	4.5981	4.9588	4.235	5.8369	5.7536	5.8968	5.1847	5.5373	4.8625	4.2211	5.4614	5.5279	5.5753	3.272	6.4978	7.3491	3.5668	9.0678	6.5357	6.0027	5.1839	5.5326	5.6642	5.5512	5.2149	5.5072	6.2595	4.2342	5.9607	5.9986	6.1689	5.4229	9.258	7.3778	5.2593	5.9215	5.9488	5.8354	4.8895	4.2172	5.5708
PF3D7_1430300.mrna1_1	PF3D7_1430300.mrna1_1;1012	1012	10.0285	5.6132	6.1663	5.9903	4.4101	8.9451	6.2553	5.3892	5.3896	9.7268	5.3306	5.489	6.7319	5.9828	8.5957	5.5084	6.062	3.9964	6.939	9.5856	7.132	6.6132	9.0128	6.7829	5.2472	10.2394	6.2338	7.3958	11.3778	6.6259	6.7444	9.0748	6.8057	6.2263	9.1732	5.9331	5.3045	5.9336	6.6614	5.4919	4.6966	7.1019	6.5983	5.9743	10.7265	5.8585	5.7586	5.9432	7.0281	5.3423	6.0126	6.8272	6.6576	9.3789	6.6734	6.2815	4.7714	6.9389	6.8005	5.8364	9.6773	9.9114	8.6982	6.7829	8.6638	5.7748	7.6733	8.5325	8.9185	6.1775	5.5229	5.5506	7.1742	7.2917	6.5726	9.5317	9.671	8.1069	6.7633	9.0376	5.7642	8.4153	8.2182	9.0148
PF3D7_1430300.mrna1_1	PF3D7_1430300.mrna1_1;1013	1013	6.8364	5.7866	5.6795	5.7447	5.0461	7.1001	6.6078	6.1781	5.3345	6.6911	5.9533	5.1663	4.9141	3.858	7.3647	5.2716	6.6352	3.7897	4.9887	11.847	7.2349	4.1027	5.1675	6.4371	5.8625	6.4345	4.8344	5.6542	12.5036	6.4819	7.6543	5.4363	6.5231	5.9103	6.5959	4.4951	5.6721	6.347	7.0435	4.8904	6.1585	7.7227	5.2961	6.2369	4.9227	5.9791	5.1256	6.0972	8.7698	5.4857	6.0902	5.4016	4.6323	6.2332	6.3187	6.4222	4.985	6.4601	9.3062	5.5937	8.2724	7.8243	6.8879	5.8321	5.251	7.7889	6.079	6.9371	8.3281	6.4481	5.3284	5.0461	6.3069	9.899	6.5987	7.7388	7.9354	5.5832	6.6248	5.3352	6.9417	5.8897	7.0382	8.1516
PF3D7_1430300.mrna1_1	PF3D7_1430300.mrna1_1;1014	1014	9.2021	6.2273	9.072	9.4131	5.1169	6.974	7.1351	7.3845	5.9129	8.2295	6.6181	4.5484	10.1294	5.4886	7.422	5.5232	7.5578	6.278	8.2494	11.5812	6.5665	6.4195	6.8357	6.9986	6.7003	6.6566	6.8231	6.4202	12.3204	5.9189	7.2272	6.1438	7.3075	6.9981	6.8403	6.3418	5.8696	6.0164	7.6126	5.1445	4.9681	11.6038	7.3217	5.9896	7.5121	5.5239	6.2834	7.3092	8.0806	8.8311	7.2022	6.7112	5.3212	6.6781	6.102	5.3854	5.3052	6.5645	13.094	6.6653	7.4821	8.411	7.9739	6.6177	5.7562	5.2157	5.6427	8.1054	10.9483	5.5561	6.3802	6.5192	6.4034	13.72	7.2843	7.1906	8.5939	7.1933	7.3711	6.8505	5.6993	6.6651	8.1863	11.2675
PF3D7_1430300.mrna1_1	PF3D7_1430300.mrna1_1;1015	1015	8.2491	6.3663	11.1856	5.7613	4.3604	5.532	6.6757	7.819	5.6653	8.6567	6.6503	4.8909	7.279	5.8826	6.0356	6.379	8.1674	6.1617	5.804	12.8921	7.432	6.0374	7.6012	7.4071	6.3291	8.6781	8.2721	4.8595	13.7492	7.3732	8.2667	8.042	8.0345	6.9641	8.4778	7.8509	5.9773	8.0969	6.5261	6.0063	6.6838	12.191	8.8279	7.6738	8.8984	11.886	7.0514	6.6477	8.9741	10.1042	7.5203	9.678	6.5529	7.0335	6.5604	12.2853	5.4029	6.4817	13.5198	6.204	8.0244	7.9714	10.0195	6.982	6.7499	6.6798	7.0731	9.123	10.9173	7.7659	12.2679	5.3892	7.6064	14.1096	6.3205	7.6875	9.3343	7.142	6.7629	7.1467	6.3156	7.2328	9.841	11.4092
PF3D7_1430300.mrna1_1	PF3D7_1430300.mrna1_1;1016	1016	7.0578	5.1485	7.5185	5.5577	2.3334	4.5292	5.8714	5.5759	5.4774	6.1759	5.7007	3.8104	5.704	3.4621	4.9882	5.4689	6.5523	5.2464	5.2887	10.628	6.6184	5.0224	5.6938	5.5429	5.6067	4.7361	5.5179	4.3045	11.3087	5.6235	6.9082	4.9505	5.405	6.2132	5.8866	5.5207	4.254	5.8627	6.4175	4.7586	5.8482	10.0898	7.0612	5.2296	6.0424	4.8176	5.9959	5.4947	6.4537	7.2554	5.5898	7.1861	4.9477	6.2649	6.706	4.9416	5.6542	5.2854	10.2263	5.3684	5.824	6.8848	6.5248	6.8014	5.8349	5.847	5.8994	6.5083	8.9193	6.1803	4.6502	5.8909	5.3259	10.8913	6.2867	6.2612	6.7731	6.0832	8.414	5.735	6.7312	5.7842	7.273	8.7103
PF3D7_1430300.mrna1_1	PF3D7_1430300.mrna1_1;1017	1017	6.6051	5.5195	9.5794	5.855	4.7241	6.1029	6.3568	6.8711	5.3684	6.7621	5.1309	6.37	5.4983	5.5928	4.6736	5.1807	7.2895	5.36	6.1667	11.1739	6.1647	5.6551	6.2955	5.4373	5.8866	6.5824	5.9505	5.8921	11.8131	6.3462	6.1381	6.0785	6.4274	6.2733	6.3345	6.1661	5.62	6.3749	6.2259	6.0575	4.5527	11.5498	7.3995	7.2263	5.1894	5.2873	6.0328	5.8672	7.2979	8.3471	5.8045	8.0166	5.5521	6.6778	6.0332	4.8197	5.2063	5.2319	13.2641	5.2769	6.2847	7.4973	6.8718	5.373	5.5207	5.669	4.7398	8.1456	10.8423	4.7808	5.36	4.9828	5.6279	13.8314	6.614	7.1266	7.0952	5.8158	5.6531	6.1371	5.9227	5.8907	8.636	10.9658
PF3D7_1430300.mrna1_1	PF3D7_1430300.mrna1_1;1018	1018	5.9269	5.4479	10.4986	5.3802	5.1461	4.7398	6.267	6.9115	4.1859	6.8595	5.3252	4.627	5.9062	4.4989	4.8058	6.4656	7.5604	5.5996	3.8001	11.9216	5.8502	5.7109	6.8999	6.115	8.4103	6.611	7.1987	6.2352	12.4765	6.5671	7.5043	7.1874	6.0483	8.4478	6.7291	6.8859	6.7092	5.8253	6.2483	4.9231	5.9267	12.3794	7.8812	5.7522	6.0566	4.1763	6.3496	7.0398	8.655	9.087	5.9672	8.644	5.4925	6.435	5.4256	5.2227	4.6064	5.3663	13.1847	6.5659	7.4103	6.6542	7.3684	5.431	6.1414	5.5662	4.9255	8.7726	10.3626	5.1379	5.4499	4.2847	5.8268	13.7227	6.5292	6.1336	7.3703	7.4256	5.7093	6.3563	4.8997	5.2319	8.9864	9.9136
PF3D7_1430300.mrna1_1	PF3D7_1430300.mrna1_1;1019	1019	6.972	5.0652	9.1073	6.0477	4.2987	5.8009	6.4396	6.7612	4.3923	6.673	5.3649	5.8099	5.7082	3.4141	6.414	5.8542	7.6674	5.3284	5.6704	12.4651	9.0326	5.8374	5.7814	9.5003	6.2515	8.1955	7.6688	5.4812	13.0754	8.627	7.6811	6.9112	5.5002	6.4378	7.3668	6.6162	5.354	7.8723	7.4146	2.2418	7.087	7.5395	8.8359	5.7085	6.3062	4.4699	7.5981	6.4955	8.8186	8.8658	5.4588	8.7575	5.4479	6.3379	5.5148	5.6687	5.3136	5.0361	6.2525	5.5583	8.0458	6.8019	9.8646	5.7692	6.345	5.9267	5.4423	8.4171	5.3688	5.4026	4.9547	5.4624	4.6064	6.073	5.3413	7.1341	8.0585	7.6696	6.0426	5.3754	5.2219	5.466	8.8863	5.1953
PF3D7_1430300.mrna1_1	PF3D7_1430300.mrna1_1;1020	1020	6.4598	10.7871	7.9821	4.0179	5.2075	5.5705	5.2657	5.3056	1.2327	6.1757	4.9741	5.478	5.3951	1.3785	5.6056	4.7225	6.2116	4.1243	4.4796	3.9174	11.6114	4.7944	5.093	4.218	4.904	5.6949	5.0466	4.4243	4.225	10.6246	6.3192	3.3406	5.3792	5.7832	4.8125	4.8053	4.3827	5.5021	4.8982	4.4449	4.9388	4.073	6.972	3.9155	4.4236	5.285	5.1799	4.281	4.5179	7.1823	5.4793	8.1701	1.1635	3.4841	4.2817	6.2159	5.2044	5.0027	6.224	4.6792	5.4906	5.9547	4.347	4.8089	4.2055	5.2165	4.856	7.1185	4.5279	4.9819	7.0565	5.51	4.9837	4.8743	4.8629	5.5264	6.6002	4.9184	5.1799	4.5441	4.6882	3.4931	7.3675	5.3252
PF3D7_1430300.mrna1_1	PF3D7_1430300.mrna1_1;1021	1021	6.6566	5.6171	9.1081	4.6837	3.9964	6.4832	5.3844	5.5817	2.9946	6.7725	4.6433	5.5853	5.435	2.7268	6.9134	6.1313	5.431	4.3799	3.1027	5.2342	12.3963	4.8176	5.6952	11.2918	5.4935	6.2367	5.5135	3.7027	5.0036	10.9565	5.7423	4.6899	11.4117	5.84	5.246	5.4303	4.9805	5.0179	5.3241	5.0674	6.8643	5.4828	7.8801	4.0522	4.1906	5.8089	5.0272	5.133	4.6421	7.2634	4.5981	7.7696	4.2847	5.157	5.3593	6.9465	5.5966	5.3551	5.545	4.4822	4.7164	9.2248	4.8263	5.2672	4.7054	5.4986	5.5966	6.8857	5.6662	5.5242000000000004	6.3382	5.7597	5.408	6.7735	5.5388	5.5534	7.2499	4.2979	6.5532	4.8485	5.4046	4.2087	7.5702	5.3568
PF3D7_1430300.mrna1_1	PF3D7_1430300.mrna1_1;1022	1022	5.3961	4.8176	5.9141	5.3273	2.4568	4.6404	3.3363	3.7485	3.4101	6.3341	4.6932	5.1823	5.1591	0	4.5564	4.4854	2.0108	5.6147	3.3978	3.1875	9.7622	4.6611	4.9165	3.8146	4.9579	1.4854	3.8043	3.6814	4.6554	6.4674	4.7339	3.8329	3.852	4.3944	2.568	0.8639	3.8268	4.9644	4.8349	3.7782	6.561	4.649	5.7934	4.1643	2.9392	5.91	5.0444	5.1659	3.4182	5.6165	3.6241	6.2685	3.2357	3.4423	4.3681	6.29	5.1882	5.3903	6.1094	4.3978	5.7074	5.6138	5.0661	4.3526	3.9458	5.7996	1.9373	4.5097	3.6358	3.841	4.1707	4.2957	3.2987	5.2649	4.1723	5.3632	6.0875	5.2277	5.0751	4.8384	5.0661	4.1202	5.3327	3.8156
PF3D7_1430300.mrna1_1	PF3D7_1430300.mrna1_1;1023	1023	5.2928	5.2176	5.7637	3.8866	3.4155	4.963	5.2137	4.067	0	5.7517	2.5874	2.8953	4.9331	0.1506	4.193	5.504	4.1408	4.3702	4.4906	2.3757	7.5192	4.3313	5.1679	4.4489	4.2743	3.7268	5.1574	4.7404	3.6971	5.7578	4.8792	3.9326	3.6206	5.2498	4.4647	5.9198	3.0514	4.6212	5.4436	3.3937	6.2352	5.0921	5.8765	3.1276	3.3147	4.7661	4.5699	6.0587	5.1131	5.6138	4.2032	6.0736	2.8379	5.3031	3.6427	3.9635	4.9946	6.1338	5.2994	4.1318	4.9383	4.2957	4.4396	3.5185	2.4276	5.295	3.0126	4.2342	4.4356	4.4175	4.9995	4.3882	5.1835	4.4216	4.8485	4.8625	5.3402	4.8089	4.8625	4.9914	5.2479	1.1763	5.4588	4.2357
PF3D7_1430300.mrna1_1	PF3D7_1430300.mrna1_1;1024	1024	5.9155	5.0751	7.477	3.9059	4.9607	6.0347	6.3295	4.6719	4.1731	6.1645	4.4087	3.7214	5.2288	4.669	5.6568	5.407	5.5251	4.04	3.6462	4.7452	9.5544	4.9542	6.8334	4.1683	4.5589	5.8726	4.9823	4.9621	4.7474	7.3261	5.765	7.2254	4.4874	5.0334	5.4232	3.3785	4.437	4.5097	5.2924	3.9059	5.3764	5.0626	9.4858	2.1473	4.4828	4.6559	5.1675	5.7355	6.5011	9.138	5.557	9.78	5.6253	5.367	4.2795	4.6921	4.4822	4.9303	5.8025	5.1791	5.6407	5.8532	8.8692	4.6611	4.9463	4.8515	4.2994	7.9513	5.9946	4.8068	4.4925	5.0725	4.7766	5.2098	5.3183	5.6363	6.1849	7.851	5.55	5.5981	4.7104	4.4107	8.6952	4.3262
PF3D7_1430300.mrna1_1	PF3D7_1430300.mrna1_1;1025	1025	6.4877	5.4764	4.9179	5.8743	3.0321	3.0704	5.4643	3.6814	5.9598	5.8495	3.9364	4.3716	5.2445	4.963	5.8595	6.5947	5.6915	4.2957	5.6602	5.5267	9.2694	4.0892	5.3012	5.2261	5.09	3.4209	5.5065	4.6311	4.8743	7.5375	5.3544	3.9533	4.0832	5.157	3.9764	4.9439	6.2163	5.6559	6.7893	4.8841	4.8841	4.5416	5.3071	5.6387	6.0085	5.527	5.2238	5.9193	5.0466	5.1807	5.4515	5.8184	5.354	5.1558	4.8319	5.9296	4.5981	4.7856	6.1621	5.2184	4.735	5.367	7.1425	5.2449	4.1898	5.7677	3.9165	5.6724	4.7729	3.8934	4.4777	4.5638	5.4989	6.5033	5.4928	4.6387	6.5635	6.5986	5.3352	5.9848	5.8063	3.2824	6.029	4.7798
PF3D7_1430300.mrna1_1	PF3D7_1430300.mrna1_1;1026	1026	5.9083	5.1301	4.8001	4.5625	3.8115	4.0522	5.1119	5.4155	4.7452	5.1727	4.3561	4.4012	5.4783	2.5135	4.8248	5.6676	4.7522	4.6129	3.4396	4.7511	8.5799	3.0036	5.2615	5.3041	5.3165	4.0566	5.4861	5.0117	4.7918	6.5736	4.8384	4.1546	3.839	4.5838	4.8914	3.9635	5.4459	3.516	5.3041	2.98	3.3951	4.2943	5.1119	3.9336	4.1667	4.4502	5.1787	5.2547	5.0553	5.0985	4.4666	4.5826	4.905	5.2884	4.8826	5.2702	4.272	5.2536	6.0137	3.9937	5.4141	5.7514	5.3484	4.4363	4.3491	4.332	4.845	5.1473	3.157	2.9336	4.7692	5.0665	4.7425	5.55	5.749	5.6384	6.8881	5.5072	5.3632	4.6639	4.0374	5.8311	5.3782	3.7876
PF3D7_1430300.mrna1_1	PF3D7_1430300.mrna1_1;1027	1027	5.7189	7.5711	5.3933	3.6218	5.6993	5.4466	5.3445	3.7645	5.0505	5.2694	5.5531	3.5261	5.3632	4.3205	6.1669	5.2979	5.4022	3.696	5.2521	6.5475	7.9925	5.0819	5.1318	4.9509	5.6738	5.4101	5.9076	4.4989	5.2758	6.8813	6.054	3.0652	4.7793	5.211	4.9809	5.4676	3.9607	5.3892	4.8758	9.6091	4.0321	4.7892	5.7266	4.4995	5.6079	4.3205	4.9887	4.8329	2.6439	5.8117	5.2713	5.4825	4.6381	5.009	6.1287	4.7782	5.7013	5.2731	5.5056	5.9554	6.567	5.3406	4.9864	4.9369	4.6519	5.8602	5.0005	4.5354	4.7756	5.5239	4.5515	5.3882	4.314	5.5435	5.4019	5.5916	5.8432	6.5022	5.3306	5.5138	4.7339	4.6966	4.9649	4.3764
PF3D7_1430300.mrna1_1	PF3D7_1430300.mrna1_1;1028	1028	6.029	5.6026	4.5091	4.2943	7.2304	5.263	5.627	5.2184	8.508	6.8449	5.1412	3.1906	5.3933	7.5061	4.9064	6.134	4.3363	5.4774	4.9841	4.5103	8.9179	5.1156	4.8679	5.7434	6.8129	2.926	5.9088	6.1953	5.6404	7.8955	5.436	5.2005	5.1611	6.7783	4.6106	3.546	4.7692	4.6485	5.5692	5.3031	4.5735	4.8831	5.4323	4.975	5.9549	5.1727	4.5416	4.4601	4.8053	5.1855	5.532	4.8968	7.1392	5.3395	4.9528	5.3937	5.5555	4.7944	6.1904	3.7214	4.9117	10.2694	4.5717	5.4731	4.9602	5.3702	4.957	6.251	4.511	5.5113	4.7549	5.7682	5.7557	6.2724	5.6288	5.9885	10.1405	5.7495	5.4545	4.3834	4.9662	4.441	5.2847	3.8639
PF3D7_1430300.mrna1_1	PF3D7_1430300.mrna1_1;1029	1029	6.5076	5.4101	4.9246	5.596	8.1857	4.0764	5.969	5.8681	9.7894	5.2906	5.6366	3.4995	5.6625	8.4255	5.2472	7.5335	5.2153	5.5049	7.2654	4.7882	9.2014	4.89	5.5759	6.0989	6.0025	3.4316	5.8009	5.4077	6.1635	8.6508	6.0286	4.785	6.1148	6.6477	5.1432	5.4744	4.1489	5.1707	5.6138	4.6177	5.0721	5.3816	5.8824	5.1379	5.4012	5.7442	6.2619	5.7573	4.7393	5.3005	5.4316	5.5925	7.7877	6.0566	6.541	5.465	5.31	6.3192	6.944	6.1467	4.8048	9.1809	6.4736	6.2065	5.2716	6.1516	4.5856	5.8482	6.1254	5.0657	5.202	5.8339	6.5204	7.4559	6.9855	6.0546	8.4248	5.875	5.8773	6.1461	6.6803	5.5951	5.4138	3.8176
PF3D7_1430300.mrna1_1	PF3D7_1430300.mrna1_1;1030	1030	6.5401	5.4525	5.6679	5.8955	8.8927	5.318	6.0498	3.9364	9.5127	6.6342	5.9265	5.4944	4.6118	9.0859	4.9486	5.2161	5.904	4.7955	6.9659	6.1663	7.3491	5.3484	5.8316	6.4994	6.1022	4.9189	6.1627	6.7899	6.2234	6.8547	6.5874	4.5589	6.6515	6.3928	5.2563	6.8507	4.9045	5.1056	5.9091	5.4323	5.9686	4.6415	6.2342	4.7944	5.6648	5.7939	5.3459	6.0041	5.1497	5.2891	6.1777	6.3243	9.1122	5.6924	5.2772	5.9789	6.6572	8.8564	7.008	6.0525	4.4522	9.9453	7.0167	6.4199	5.3416	6.575	4.7692	4.7104	5.7249	6.247	4.7655	5.7774	8.7738	7.176	8.4281	4.957	9.9327	6.2139	7.0036	6.9063	6.6869	3.4555	5.0483	5.238
PF3D7_1430300.mrna1_1	PF3D7_1430300.mrna1_1;1031	1031	6.6323	5.3309	5.7458	5.5972	8.2867	6.1595	5.5223	5.1807	8.2591	6.5148	5.7293	4.7431	5.8347	7.958	5.9681	4.3625	6.1041	5.288	6.7832	5.0139	7.2096	5.723	6.5596	7.2435	6.1967	3.9523	6.6665	5.5435	6.2776	6.7093	7.0351	5.269	6.9983	6.5423	5.0295	6.5424	5.6159	6.0011	6.8406	4.382	5.436	5.076	6.5898	4.6882	5.392	5.7816	5.717	7.6025	5.0347	5.7892	5.6366	6.1129	5.7129	6.5724	6.1853	6.5682	6.8063	6.6506	6.9349	6.416	5.2965	9.7055	6.6106	6.514	5.0921	6.157	5.5683	5.3473	5.3466	6.72	5.3909	5.9537	6.9229	6.3207	7.0191	5.8053	10.1062	6.9273	6.9195	7.0495	5.7063	3.441	5.1667	5.6439
PF3D7_1430300.mrna1_1	PF3D7_1430300.mrna1_1;1032	1032	6.1389	5.5552	5.5472	5.478	7.4604	4.228	6.126	5.7482	8.0006	6.8501	6.0101	5.9333	6.1961	7.817	4.9914	5.5094	6.9768	4.1194	5.5925	6.3785	6.8831	5.1243	5.98	6.087	5.9336	5.714	6.7522	4.5668	5.9345	6.1307	7.8629	4.9449	4.6651	6.0644	5.51	7.2482	5.4386	5.8342	5.4519	5.3618	4.7474	5.3277	5.2453	5.1993	6.0618	6.0747	4.5423	4.9523	3.8826	5.7952	5.3809	6.1835	1.3448	6.3574	6.2373	4.6673	6.281	6.4221	5.5717	7.1709	5.667	8.965	6.9968	6.8194	5.2865	5.4195	5.7549	6.1062	5.1289	5.4323	4.1763	6.1663	5.6014	5.6308	7.3305	5.7861	9.3196	6.3653	7.3382	6.2559	4.8595	5.7517	6.2315	6.5152
PF3D7_1430300.mrna1_1	PF3D7_1430300.mrna1_1;1033	1033	6.6094	6.2069	6.4113	6.1398	5.9937	5.3096	6.3332	5.5945	6.6546	6.1434	6.1035	6.2898	5.009	5.9754	5.3505	5.6829	6.3459	5.5835	5.3944	5.4548	6.0092	5.7369	6.7071	6.8572	6.3915	5.1807	6.2151	5.2917	6.1983	6.3811	8.0539	5.4243	6.8248	6.6639	5.596	6.2182	5.0241	5.6308	5.4009	4.8773	4.9491	4.8639	5.8417	4.6525	5.0157	6.2922	6.4424	6.0953	5.5135	6.0195	6.1102	6.7641	5.5395	6.697	6.6302	5.9855	6.4448	6.6781	5.8442	6.306	5.2798	9.9032	6.7931	6.8456	5.6401	5.5708	5.359	5.5469	5.7658	6.1443	5.8248	6.5385	6.53	6.453	6.3828	5.6848	10.0257	6.4561	7.1589	6.3988	5.8367000000000004	5.1767	6.7018	5.5635
PF3D7_1430300.mrna1_1	PF3D7_1430300.mrna1_1;1034	1034	6.7357	5.9023	5.6605	5.5735	5.6579	5.875	6.3519	6.0843	6.4438	6.9831	8.1424	5.761	6.0723	5.3516	5.7285	5.4906	6.1506	5.4532	5.3409	5.5518	6.7832	5.1863	7.9434	6.3733	5.8452	5.7452	6.3992000000000004	4.6433	5.8654	6.3302	7.4912	8.1205	6.6609	6.4914	5.5963	6.4157	5.2746	6.4097	5.3316	3.3882	4.9809	5.2055	7.04	6.0272	7.0495	5.4529	6.2455	5.7227	6.1971	7.5083	5.2687	5.826	4.8669	6.8605	6.9913	5.033	5.0631	6.2642	5.5286	6.6871	4.9467	6.8716	6.3074	6.591	5.2114	6.2032	5.0841	5.6282	5.8505	7.0296	5.8462	6.14	7.039	6.2837	6.2621	6.4167	6.8809	6.8151	6.6369	6.6459	6.4578	7.4505	7.3414	5.0369
PF3D7_1430300.mrna1_1	PF3D7_1430300.mrna1_1;1035	1035	6.9821	5.8797	5.8209	6.4106	5.878	6.6098	6.6326	7.1557	5.8802	7.0109	11.8833	7.3636	7.0644	6.3181	6.79	5.3628	7.2276	5.8826	5.4963	6.4616	7.3576	6.7783	6.7204	7.2897	6.5284	5.6126	6.8405	4.7634	5.9181	7.6781	8.6317	6.9997	6.841	7.3011	5.9303	7.4635	8.2653	6.2521	6.3275	5.373	7.696	7.1801	7.4154	7.075	6.9366	6.6039	7.0569	6.3246	4.5874	6.6952	5.1206	6.9721	8.5879	6.0594	6.8898	6.0919	6.3357	7.0119	8.8589	9.4599	5.8357	9.0627	7.6231	7.4459	6.756	6.8201	5.6979	7.36	6.6885	7.1037	6.4313	6.9437	8.5944	9.1076	8.3633	4.7522	8.0289	6.987	7.8536	7.3226	6.4906	5.6299	7.3132	6.7931
PF3D7_1430300.mrna1_1	PF3D7_1430300.mrna1_1;1036	1036	7.0261	4.0866	5.2746	7.7589	5.6533	7.0457	6.3431	6.7507	3.5619	7.289	10.4954	12.0429	6.7929	4.9212	6.7078	5.2869	7.5099	5.596	5.8723	5.5373	7.2084	6.6506	6.266	8.5166	6.5589	5.3223	7.9265	5.3395	6.4843	6.948	7.9492	6.1243	7.9916	7.2532	5.5689	8.2357	7.3804	6.6545	6.6194	5.1445	7.1738	6.907	6.6614	6.6649	6.3236	5.1189	6.28	6.2666	5.337	5.4598	6.1194	5.879	6.8245	6.1346	7.4661	5.8929	5.0853	5.8227	8.5722	4.8782	5.8387	7.9813	7.1179	7.7432	5.6447	5.251	5.6696	7.1728	5.1383	7.9175	5.5059	5.4446	7.925	8.284	6.0018	5.1027	7.8128	5.596	8.041	6.7772	5.2223	5.5113	7.3163	5.5711
PF3D7_1430300.mrna1_1	PF3D7_1430300.mrna1_1;1037	1037	6.5541	6.4986	4.7344	6.2089	4.6702	5.7769	5.5774	5.6331	4.4469	5.5138	5.7024	6.4998	4.9193	3.2555	6.1562	4.9345	5.9846	5.2544	6.8577	6.2254	5.5497	6.1389	5.5604	4.2517	4.7708	4.4128	6.0492	4.6519	5.3743	5.9544	6.0215	4.1961	5.8844	6.0083	5.9397	5.9526	4.8787	5.6121	5.0193	4.6473	4.6094	5.4236	5.5407	5.0548	5.2055	5.1827	6.0575	5.1214	5.6439	4.6798	4.9955	5.7519	4.3854	6.2095	5.0725	5.5166	4.1001	5.7861	7.1339	5.7344	5.4273	6.6503	6.6241	6.188	5.9649	5.1886	5.4928	5.7263	5.847	5.6913	3.842	5.0496	6.4121	6.3094	6.0085	5.9136	7.2034	7.0584	6.0413	5.4555	5.5065	4.257	6.8363	6.195
PF3D7_1430300.mrna1_1	PF3D7_1430300.mrna1_1;1038	1038	6.2574	6.3425	6.1669	4.995	4.6685	11.2286	7.0036	7.5464	4.0993	5.7477	5.6556	5.0259	5.3049	0.2265	11.7988	5.1293	7.4733	5.8232	5.8138	5.5398	5.6882	5.4286	7.2227	6.3277	6.4661	5.2702	5.8567	4.696	6.0123	6.1127	6.3377	6.7177	6.4019	6.8432	5.2475	5.5641	4.3016	5.591	5.7312	5.7063	5.1477	5.1871	5.3726	5.6229	4.3455	4.0798	6.4092	4.0161	4.5656	6.4772	5.2649	5.6831	5.254	6.3041	6.4143	4.5801	4.5951	5.72	6.824	5.8006	4.6381	6.2334	6.9082	9.8226	4.6954	6.1229	4.4363	5.9934	4.765	5.5531	5.765	4.9378	6.0299	7.8239	6.0624	4.384	6.6147	6.2904	9.2714	5.5413	4.8379	5.0626	6.5489	6.8373
PF3D7_1430300.mrna1_1	PF3D7_1430300.mrna1_1;1039	1039	6.4486	5.6493	5.86	5.1256	4.3096	5.7082	5.2972	6.0856	3.8268	5.4912	8.4025	4.4963	5.3927	0.3896	6.2813	4.8629	5.8377	5.1338	0.856	4.6035	4.985	3.6668	6.2334	5.2836	4.8914	4.7565	5.9771	4.4614	4.846	6.9098	5.7576	6.616	5.4091	5.1631	4.7892	6.5931	4.3349	5.7369	5.4363	4.5429	5.2928	4.8694	5.5204	4.6899	4.8197	4.846	5.9402	5.029	4.8012	4.6433	4.9991	5.9498	5.133	4.6775	5.7965	4.99	4.1906	6.2426	5.5871	2.8718	4.7745	7.0069	5.9923	6.6932	5.4963	5.4954	3.1683	5.5598	5.1934	5.2555	6.3935	4.8058	7.5589	5.4306	6.453	4.7923	6.2521	3.9155	7.0812	5.2735	5.3635	4.6651	6.6886	6.3045
PF3D7_1430300.mrna1_1	PF3D7_1430300.mrna1_1;1040	1040	6.002	8.6311	10.1134	6.1389	4.4202	9.0796	6.9357	7.8094	5.5629	6.3859	7.4183	7.9026	5.2067	6.0639	9.345	8.0623	8.1297	7.5183	7.9064	5.7107	8.0597	6.192	7.2921	6.8966	6.2102	4.1882	11.3392	6.7554	6.2093	7.1476	6.7249	8.4222	6.7956	6.1699	5.2698	11.2503	7.2383	11.9835	5.8258	8.1666	5.9706	5.0435	8.73	5.957	4.7447	7.4193	11.8541	6.6308	5.2114	4.86	5.0955	9.4275	7.4603	6.4341	6.1098	9.7357	5.43	6.7827	8.0667	13.2834	6.0261	11.4242	8.3424	9.5661	10.7291	7.5618	6.9433	7.369	5.8557	5.8435	7.3521	5.7955	8.4513	7.7895	13.2302	4.9914	10.0795	6.76	8.0207	11.1493	8.1213	7.6118	7.5859	5.2319
PF3D7_1430300.mrna1_1	PF3D7_1430300.mrna1_1;1071	1071	6.4482	5.8878	5.5466	5.7153	5.2858	5.057	6.3591	5.4158	3.2311	6.5278	5.3526	5.4336	4.6988	4.6713	4.4121	6.0221	5.5699	5.1218	5.464	5.7178	5.4715	5.4709	6.3322	6.4128	5.7175	5.3799	5.2746	5.2716	6.4474	4.295	6.1412	5.5457	5.757	5.6067	6.439	4.5892	5.0938	6.1381	5.3132	4.5261	5.337	5.5398	5.7151	5.3868	6.6296	5.0343	5.8572	5.5239	4.749	4.3498	5.6314	5.0648	4.3937	5.6588	5.4512	5.0058	6.3445	6.1227	5.9167	3.8914	6.4068	6.5604	5.5207	5.2716	3.4906	5.4419	5.384	5.4469	6.2007	5.2234	4.3484	5.6645	5.4607	5.4496	5.5195	6.2913	6.0648	4.7474	5.995	4.8714	5.1566	4.9644	5.8694	6.2767
PF3D7_1430300.mrna1_1	PF3D7_1430300.mrna1_1;1072	1072	6.0005	5.5154	5.3445	5.6814	4.854	5.5622	5.5135	4.3583	6.0887	5.9143	4.669	4.5583	5.9625	4.5534	5.7692	5.2426	4.3743	5.8792	5.1799	7.3007	5.2649	4.7038	4.7876	5.839	5.5613	5.223	4.1579	5.1355	5.969	5.4578	6.3261	5.4989	6.1591	5.7884	5.7926	3.7803	5.218	6.2863	5.3785	5.545	5.8525	4.6053	5.5948	4.8629	5.4057	5.0951	5.354	6.9477	4.9392	5.1383	5.8679	5.9521	4.3957	6.6266	5.8946	3.4581	4.4303	6.3183	5.7425	5.5689	5.6952	5.2687	5.4482	5.904	5.7276	5.1039	4.7159	5.2817	7.5238	6.0159	5.9558	5.0853	6.2003	5.5963	6.1615	6.4436	6.1948	6.1508	6.321	6.2804	5.7514	5.2376	5.862	6.8111
PF3D7_1430300.mrna1_1	PF3D7_1430300.mrna1_1;1073	1073	6.5261	5.0862	5.3702	6.0301	4.9551	6.2776	5.1985	6.0372	4.5874	5.7038	5.1643	5.963	5.6126	3.6311	5.2483	6.1225	4.7377	5.0325	5.0544	6.5118	6.2847	4.0925	5.2327	4.4529	6.4207	4.5801	4.4396	4.9905	7.1159	5.825	5.2619	4.4621	5.972	6.5606	5.5441	4.8841	3.7015	5.7415	4.6328	5.3978	4.9083	4.6548	6.9993	4.6076	5.4469	4.2434	6.0239	5.804	4.649	5.3388	5.5549	6.4912	4.464	6.3212	4.9509	5.4107	5.0553	5.582	5.3712	4.5503	6.2424	6.0566	5.3961	6.347	5.8946	5.4074	4.6141	5.7986	7.2583	5.2517	4.8953	5.0904	6.0415	4.9519	5.7401	5.6404	6.4538	5.0325	6.7431	5.0378	5.6441	5.6097	5.1473	7.0773
PF3D7_1430300.mrna1_1	PF3D7_1430300.mrna1_1;1074	1074	6.4828	5.5708	5.7007	5.5258	3.9837	6.3702	5.9234	4.8972	2.5705	6.916	5.5125	5.1977	5.7745	4.9126	4.9676	6.5294	5.7903	6.7501	3.3334	6.1117	6.2184	5.8304	4.7965	4.9083	6.7694	3.9607	5.2754	5.4819	6.7262	6.8859	6.1305	4.1667	4.7506	6.9513	5.0325	5.2957	5.8537	5.557	5.925	4.8768	4.0968	4.7887	6.9416	3.8237	5.0444	5.6954	5.6896	5.394	5.4561	5.7517	6.56	6.9418	5.348	6.3915	5.7134	5.1703	4.9542	5.1882	5.0076	6.8416	6.2491	6.0132	6.0544	8.0365	5.8822	5.373	5.4509	5.7371	7.3996	5.8186	6.0166	5.7344	6.4219	5.9919	6.6578	6.0654	6.4341	7.2551	8.4579	6.2342	6.0472	5.1615	5.7934	8.2447
PF3D7_1430300.mrna1_1	PF3D7_1430300.mrna1_1;1075	1075	6.9662	5.0717	5.5625	6.2236	4.8166	5.153	5.0755	4.3462	4.1819	6.1787	5.1554	5.4499	5.3448	3.7949	4.9686	6.4094	6.1256	6.8571	5.2172	6.0538	6.6082	4.2675	4.6966	5.517	7.971	3.7506	3.3001	5.0887	6.4406	6.8025	5.6299	3.0479	5.0085	6.4997	5.1367	5.0347	4.5354	5.6444	5.9359	4.7279	5.2122	5.3259	5.4459	5.029	4.95	5.4757	5.6502	5.7167	5.3639	6.2384	5.0457	6.649	5.2468	5.4256	4.5686	5.4581	3.3757	5.3363	5.9944	4.9312	5.6061	5.4532	4.7782	8.6251	4.6235	5.1922	5.6659	5.7093	8.0744	5.5401	4.1243	5.8674	5.7266	5.667	5.847	6.7718	6.1048	5.6352	7.9864	5.202	5.3923	6.0697	5.9267	7.1976
PF3D7_1430300.mrna1_1	PF3D7_1430300.mrna1_1;1076	1076	6.1156	5.5583	5.5195	6.354	5.3523	5.6023	5.7549	4.6921	4.6921	6.3846	5.1759	5.7777	4.784	3.3799	5.266	5.3216	5.2168	5.5226	5.3614	6.648	7.5991	5.3129	4.6496	5.3445	5.6355	4.2234	5.568	5.0334	6.4642	5.6264	6.0501	4.853	5.5273	5.1783	4.1938	5.3688	4.4816	5.0201	5.1574	4.6993	5.5765	5.4588	8.7238	4.5904	4.8202	5.0054	5.5892	5.0527	4.9481	5.9376	5.1173	8.9426	3.4343	5.8728	5.2839	5.4845	5.1514	5.383	5.439	8.7935	5.4594	6.1283	4.2802	5.4212	5.6767	5.4552	5.6279	6.1077	7.0433	5.9336	4.963	5.3259	5.3306	4.5423	8.2772	6.3999	5.7018	5.2242	6.6559	5.487	5.6247	5.2044	6.6915	9.023
PF3D7_1430300.mrna1_1	PF3D7_1430300.mrna1_1;1077	1077	6.2397	5.2415	5.714	6.7613	5.0018	5.7848	5.9153	4.9472	4.0661	6.1346	5.2257	5.5176	5.1185	4.7634	4.8395	5.3406	5.4877	6.212	5.8716	6.1489	5.9018	5.5072	6.2504	4.3491	3.5509	4.1432	3.6358	5.0308	6.2506	6.1278	5.5014	3.7148	6.7317	6.555	4.8968	4.2118	4.6141	6.0802	5.6602	5.8634	7.0675	4.7274	7.947	4.5692	4.1416	4.1914	5.6235	5.8245	5.4212	5.7279	4.6294	8.6865	4.3427	5.9203	5.8369	4.5261	5.5407	4.712	5.6929	9.1411	6.1357	6.0659	4.3971	6.5981	5.5616	5.9059	6.1745	5.5388	7.0738	4.7153	5.3089	5.0968	6.2939	4.5789	8.6288	5.7737	6.3973	5.5711	7.2441	5.8076	5.6473	6.2672	5.667	7.9935
PF3D7_1430300.mrna1_1	PF3D7_1430300.mrna1_1;1078	1078	6.9696	6.0354	5.9212	5.812	6.8343	5.3352	5.6619	4.735	6.5207	6.4552	5.5211	4.7382	4.813	6.4558	4.8634	5.7923	5.8607	6.2542	5.9885	6.2255	6.3395	5.6398	5.2273	5.585	5.7658	3.6485	6.6469	4.8753	6.5243	7.281	5.8841	4.5999	6.3352	4.852	5.0325	5.8659	5.7079	4.6082	4.8694	5.4522	5.6522	5.7727	9.4722	4.9991	5.9798	4.3813	5.8485	6.4914	5.7266	5.6662	6.2578	9.9437	5.4222	5.3992000000000004	5.6026	5.3118	6.9534	6.2632	5.0264	9.8907	5.7939	5.8768	5.6035	5.4396	5.8437	5.9303	5.6915	6.5989	9.2842	4.9946	5.6949	7.6529	7.2774	5.4591	8.8696	6.1655	6.9056	6.1876	6.11	5.8873	5.857	5.8547	6.5839	9.6987
PF3D7_1430300.mrna1_1	PF3D7_1430300.mrna1_1;1079	1079	6.4941	6.0738	5.9409	6.723	5.7871	5.44	5.269	4.2165	5.0387	6.6571	5.2653	5.6023	6.0272	5.3352	4.2149	5.3519	5.7032	5.6968	5.3151	6.6048	6.3605	6.062	4.8605	5.5245	4.9122	4.8753	6.3535	4.8885	6.3923	6.4767	6.482	2.9855	5.4601	6.1528	4.5509	4.4673	5.2269	5.6073	6.0845	4.723	6.4192	5.5407	8.9189	4.4336	5.3642	4.488	5.5874	4.5656	5.5267	5.8311	5.51	8.4496	3.5934	5.7942	4.4912	5.0041	6.3593	5.8084	5.7192	7.0997	5.9291	5.4614	5.1379	6.2908	5.6305	4.9946	5.4568	6.3207	8.414	5.1835	5.7913	6.229	6.47	4.7197	8.5295	6.115	6.7294	6.9277	6.1605	5.2161	4.9179	4.0985	6.9186	7.9268
PF3D7_1430300.mrna1_1	PF3D7_1430300.mrna1_1;1080	1080	6.8766	5.5438	4.7458	6.3374	5.0188	6.5334	5.9069	5.2668	3.4555	6.0753	4.6702	5.1001	5.7474	5.4767	4.9982	5.5304	5.5987	3.6679	5.5963	6.8874	6.8281	6.2418	4.7004	5.6005	4.9383	3.5484	5.9968	5.2361	6.6807	7.049	6.8732	4.2418	6.2848	5.8822	5.1256	5.8161	4.9231	5.8485	6.0161	4.4976	5.4861	5.1803	7.9572	5.5116	5.0592	4.9773	4.9416	6.6302	6.4629	6.0652	5.7863	7.4661	4.3526	6.585	5.269	5.4515	5.3999	6.1717	5.9823	10.0026	5.2157	6.2077	5.1914	5.9542	4.6212	5.7021	5.0712	6.7281	8.2725	5.1069	4.7485	5.9062	6.2797	5.142	8.4915	6.1697	6.5013	7.0123	6.9665	5.1227	4.5552	5.2887	5.9977	7.7216
PF3D7_1430300.mrna1_1	PF3D7_1430300.mrna1_1;1081	1081	6.3051	5.6528	5.0875	6.0512	5.8068	5.466	5.2638	5.438	3.6346	6.4522	4.3568	5.7151	5.4604	3.116	5.5963	5.3854	5.3607	5.4947	4.439	7.067	6.4418	6.1657	6.1077	5.5308	5.6413	5.6433	4.7436	4.4867	6.7439	6.6225	6.6463	3.8237	5.3954	6.2095	5.6845	4.5741	4.7247	5.5993	6.3797	3.9542	5.4084	4.1318	8.9084	5.8359	5.2207	4.7522	5.7999	7.6363	6.1202	6.2802	5.0824	7.4892	5.3034	6.5529	5.5173	5.3586	5.8535	5.9572	5.9593	7.3719	5.4212	5.9481	5.8909	5.5567	5.6851	5.7371	4.6259	5.4449	8.5194	4.4601	5.4754	5.9016	6.3574	5.1719	7.727	5.9609	6.7434	6.2026	7.15	6.4687	5.5567	4.9107	6.47	7.5474
PF3D7_1430300.mrna1_1	PF3D7_1430300.mrna1_1;1082	1082	6.646	5.5454	4.9579	6.3176	4.7192	5.7388	6.0817	4.6153	4.8625	6.6845	3.6893	5.7761	5.2998	4.9402	5.6056	4.8895	6.6738	6.7158	5.1218	7.0017	6.9305	5.9579	4.7597	5.9239	5.4182	4.7729	8.0507	6.8427	6.9804	10.3258	6.9788	4.3688	6.8541	4.4363	4.6088	7.047	4.7782	5.1855	6.1793	5.6441	5.0587	4.7719	11.0884	5.9759	5.8992000000000004	5.6346	5.9054	6.2309	5.5078	7.7119	6.9752	11.268	6.2902	7.101	6.1071	5.1481	6.3632	6.2344	6.0648	8.8654	6.2636	6.6901	6.2211	6.7215	5.6528	8.0457	5.2574	7.6396	9.3535	5.6352	5.6188	7.9778	7.9593	5.9239	9.422	6.5615	7.3907	7.9503	7.8839	6.9371	8.3138	6.101	7.1109	10.051
PF3D7_1430300.mrna1_1	PF3D7_1430300.mrna1_1;1083	1083	8.5723	6.9179	8.8354	7.2108	4.1202	6.364	7.1028	8.5793	4.3702	10.0793	5.1301	10.181	7.1074	3.3219	6.2961	9.1533	8.5123	6.9487	6.1344	6.763	9.787	8.3325	6.2434	7.0512	6.373	9.0931	10.2552	6.6066	6.4481	10.3369	9.2124	5.8527	7.0663	7.3407	7.9395	9.4247	6.7313	6.9666	11.001	7.3284	9.222	5.6531	12.0381	6.9841	8.4386	6.8809	6.6848	10.3594	5.7109	9.3855	6.1252	12.6602	7.5567	6.8574	8.896	6.2819	11.054	8.2225	7.2096	10.5875	7.3744	8.181	9.5842	9.0389	9.1237	9.2817	5.8135	9.1682	10.1816	6.8763	6.1249	10.74	9.1392	7.2197	9.6486	7.4886	8.2082	9.2527	8.8762	10.1501	9.0669	6.3872	9.3839	9.5874
PF3D7_1430300.mrna1_1	PF3D7_1430300.mrna1_1;1084	1084	7.196	4.7463	8.3788	5.7721	5.0144	5.1031	8.0837	7.9755	3.6904	7.1682	5.3677	8.1613	6.4537	4.4535	5.1239	5.9516	9.2129	6.8271	5.9493	7.2298	6.7702	6.2083	6.9728	6.8676	6.6914	6.285	10.1092	6.9984	7.0106	9.498	7.3416	7.3355	5.9126	7.1375	6.7063	9.5738	4.8924	5.7434	5.9286	4.4822	5.4165	5.4145	11.5925	6.4578	6.8179	4.4053	6.4864	6.205	5.406	9.6232	5.9957	12.3217	8.563	7.102	7.1766	6.3667	10.5076	7.2555	7.3002	8.5926	7.4996	7.1311	8.2323	8.6702	8.6498	6.3738	5.5125	7.6845	10.3494	5.7074	6.3942	10.5577	7.9245	7.1056	8.6297	6.049	7.0709	9.3184	9.2504	9.466	6.8912	4.7782	8.1601	10.0858
PF3D7_1430300.mrna1_1	PF3D7_1430300.mrna1_1;1085	1085	7.3723	6.2325	7.1612	5.7533	5.5046	7.6675	8.7819	8.8571	3.4621	8.4266	7.589	9.3611	5.4243	3.9791	7.4534	9.3278	9.075	6.2754	6.1572	5.8585	8.1264	7.4215	6.7313	6.4308	6.6178	5.582	9.6803	5.7952	5.575	7.3539	8.7129	6.2703	5.8672	6.997	6.1961	9.3799	6.0106	6.9671	7.0593	6.2089	8.6	5.5419	12.0246	6.4861	7.0001	6.5651	6.9875	7.2134	6.0297	7.9869	5.6809	12.4725	9.7245	7.1436	8.383	5.1123	11.2891	7.6922	7.4229	7.6198	5.975	7.5346	9.787	7.4837	9.1448	6.2112	5.0356	8.3127	10.5471	8.1507	5.5388	11.8603	8.7063	7.8881	8.3879	6.302	8.023	8.5771	8.5643	9.8964	6.9457	5.3796	8.5805	10.5672
PF3D7_1430300.mrna1_1	PF3D7_1430300.mrna1_1;1086	1086	7.0021	5.7597	5.3187	6.3016	4.9074	6.9237	9.0721	10.4161	4.0391	8.0026	8.0193	8.6498	5.9547	3.111	6.5481	9.0466	10.3487	6.2085	5.1799	5.4165	6.8765	7.0217	4.9439	5.7621	6.7825	5.605	9.6362	4.8425	6.1473	6.2841	8.3123	5.6447	5.7098	7.1116	4.7371	9.3427	5.9816	6.877	6.5596	3.8258	10.9821	5.6761	11.4421	5.3551	6.721	5.2529	7.2023	5.7923	5.8652	8.5149	5.3764	12.1934	9.1448	6.3172	8.4094	5.359	5.3903	7.9686	8.3674	6.5564	6.2785	7.4691	7.9261	7.3355	8.549	5.213	5.0255	8.0638	11.3119	8.0303	5.9269	5.3653	8.2802	8.6278	7.3102	7.0017	7.7811	7.6738	8.1085	9.1779	5.9825	3.6747	7.7173	11.2076
PF3D7_1430300.mrna1_1	PF3D7_1430300.mrna1_1;1087	1087	6.7706	8.8014	5.7602	6.2382	3.7431	6.4268	8.2582	6.6724	4.5027	7.7932	6.0712	6.4532	6.1997	4.4874	6.3717	8.7497	6.8552	5.0325	4.2396	5.8718	7.8652	6.5782	5.1691	7.131	5.8227	6.0747	4.0832	4.8792	5.3434	6.8416	7.3293	0.6135	6.4817	6.573	6.0361	5.0339	3.5838	6.4155	6.6163	8.5459	4.2593	3.4087	8.9976	5.9882	6.4469	6.1455	6.5048	5.5883	3.8369	6.3489	5.8153	9.5203	9.4526	6.4527	9.0901	5.4306	4.7766	4.842	9.4002	8.1987	5.3719	6.9885	7.652	5.7774	9.5244	6.0288	4.5503	9.4983	11.137	8.6531	4.6616	6.2948	6.9101	9.1556	8.6189	6.3455	7.9868	7.9491	6.5992	9.7427	6.6511	4.2133	9.5051	10.9346
PF3D7_1430300.mrna1_1	PF3D7_1430300.mrna1_1;1088	1088	6.1285	7.9453	5.9205	5.5937	4.1898	6.0206	7.0585	6.937	3.1194	8.1473	4.9919	5.6381	5.4751	2.9449	6.0509	7.3736	6.611	3.7655	3.479	5.6631	7.429	6.3372	5.8166	6.3858	4.9093	5.4777	3.6392	4.7908	5.0241	6.943	7.4634	4.0892	5.359	5.9623	5.3896	2.9928	5.4702	5.7007	7.8201	7.2079	5.1882	4.8787	4.2802	5.033	5.8946	6.7566	5.9474	7.5001	3.3951	6.5108	5.2342	4.0179	9.3798	5.9718	8.6086	6.0052	6.6584	6.3583	8.0588	6.9247	5.8415	6.0629	6.6924	5.5429	7.9558	4.2675	4.3125	6.5452	8.9465	8.2466	5.8642	6.7388	7.6707	7.856	6.7063	5.8176	7.4345	6.8883	6.211	8.7123	6.0764	5.5744	7.6678	7.5903
PF3D7_1430300.mrna1_1	PF3D7_1430300.mrna1_1;1089	1089	6.609	8.5959	5.1342	6.1803	4.6124	6.6844	6.4598	4.7236	0.2388	6.9925	5.1473	5.6741	5.0014	4.8585	6.0987	7.906	6.3471	6.1979	5.1338	6.3425	6.0177	5.9768	5.093	5.9702	4.842	4.0985	5.0665	4.9819	6.602	6.3507	7.1628	3.8186	6.3334	6.1595	5.7206	4.5148	4.7268	5.2396	9.2544	7.5533	3.546	6.2519	6.3927	7.6088	5.9458	6.8556	5.6418	8.4447	4.2357	8.3637	5.2192	6.4471	8.9791	5.7626	6.4075	6.1631	5.2137	6.804	7.8488	5.7458	5.6747	6.9128	7.0201	6.6207	7.7363	5.7156	4.4182	7.1048	8.1071	6.1162	7.1894	4.4463	7.3344	7.1686	6.5254	6.3944	7.6554	7.3689	7.0206	8.4456	5.3586	3.9699	7.695	7.8432
PF3D7_1430300.mrna1_1	PF3D7_1430300.mrna1_1;1090	1090	5.6153	8.9339	5.1843	6.9488	5.0237	9.1687	6.5945	4.3001	3.7856	5.694	5.72	5.79	6.2658	3.0942	8.5945	6.6486	5.3295	2.5826	4.9467	4.4209	5.6659	4.9126	5.0815	5.4222	5.2596	7.5844	5.2642	4.9828	5.2498	5.8763	6.3866	4.3847	6.2147	5.9875	6.8851	4.204	4.4777	5.1735	9.6994	7.5539	3.6611	4.7613	5.047	4.4114	4.0583	6.2344	5.437	9.6489	4.8826	6.5132	5.826	5.6896	9.1908	6.1239	5.0951	5.5978	5.2392	6.9806	7.1337	5.4175	5.5481	6.6073	5.7727	6.2974	5.5708	5.6795	4.842	4.9695	7.3525	5.3363	6.4611	5.5874	7.0095	6.5618	6.3501	6.2898	7.8274	6.5518	5.5696	7.624	6.716	3.3785	4.7751	6.849
PF3D7_1430300.mrna1_1	PF3D7_1430300.mrna1_1;1091	1091	6.0241	10.1394	5.6579	5.7388	4.406	8.2301	5.9165	4.2839	3.281	5.8617	5.7085	3.6508	6.031	4.3646	8.3882	6.4894	4.7197	3.0303	5.2772	4.4456	5.6126	6.0961	4.347	5.1123	5.4738	6.0951	4.073	4.4522	4.5705	6.6008	6.1948	4.0277	4.975	5.3052	6.2915	4.3154	5.3802	4.359	9.097	7.9828	3.9193	4.6264	4.6029	6.0592	4.7687	5.0179	5.6761	8.7909	4.5122	7.1761	4.9882	5.1579	8.2754	5.2746	5.8225	6.0237	5.1747	6.5273	7.0781	5.8887	6.1791	6.592	5.5862	5.7054	6.1064	4.6943	3.6927	5.2005	7.4169	6.2436	6.6931	5.1018	6.757	6.7935	5.9158	6.1073	6.6256	6.0772	6.3395	6.5777	4.4867	3.9069	4.9481	6.1769
PF3D7_1430300.mrna1_1	PF3D7_1430300.mrna1_1;1092	1092	6.0168	6.2307	4.2965	6.4074	4.7398	8.7099	7.2472	4.4886	4.4222	6.2451	5.1993	3.8288	6.1789	3.5148	9.014	7.4156	4.9809	4.8861	4.5625	4.2638	6.1006	4.1359	5.3491	5.7806	5.3176	5.7514	4.9392	4.9887	5.7629	5.6622	4.985	4.6792	5.2005	5.5062	6.5767	4.4886	4.8714	5.1342	8.8805	5.6568	4.4666	4.9869	4.6282	6.1066	4.7236	6.595	4.9607	8.4179	4.6005	7.007	5.9782	5.1554	4.8115	6.1975	5.8369	6.3034	5.6226	6.5956	6.5003	4.6462	5.5014	6.27	4.729	5.1363	5.2746	5.5229	4.7241	5.3212	7.6323	6.4861	7.2063	5.3132	7.3466	6.7807	6.151	5.3248	7.1147	4.4236	5.6091	4.8718	5.2067	2.7613	4.3462	7.4882
PF3D7_1430300.mrna1_1	PF3D7_1430300.mrna1_1;1093	1093	6.8775	6.6232	4.6305	6.1108	5.8209	8.0227	5.6206	4.6005	5.2547	6.6015	5.8235	4.5466	5.6279	6.2668	8.1143	5.4413	6.0817	5.1227	6.1908	5.0361	5.7137	6.3939	4.6229	7.417	5.8689	6.8524	4.7312	5.5119	5.5807	6.2455	8.1329	3.6982	7.3689	6.2928	6.6728	4.1285	5.3933	6.3094	8.4876	5.7626	3.9542	5.2843	5.1081	6.6492000000000004	5.9038	6.7749	5.7916	8.0958	3.9882	6.6952	6.6512	4.8595	5.2342	7.0818	6.3863	5.6079	5.4453	7.5244	6.7658	6.1693	6.0796	11.2611	4.7296	5.1882	4.6427	5.2157	4.7527	4.3792	6.3111	7.4189	7.3383	4.649	7.8871	7.5245	7.1626	7.0262	10.9661	6.6974	6.1953	5.2494	5.7065	3.9307	6.4694	6.6608
PF3D7_1430300.mrna1_1	PF3D7_1430300.mrna1_1;1094	1094	5.3194	5.6415	5.1855	6.3679	5.2698	7.1518	5.5898	4.7698	2.4621	5.4992	4.9425	3.847	5.3041	3.591	6.846	5.7621	4.4854	1.4647	3.904	5.797	7.8395	4.6736	4.2713	4.7724	4.4107	2.3248	5.2876	1.5993	6.0892	8.6248	5.9882	3.3533	5.0725	5.2472	5.07	1.3334	5.2199	4.9481	8.1744	4.7829	8.2118	10.6465	4.5993	4.8329	1.1827	5.4456	4.5254	7.4937	4.7613	6.293	5.0674	3.9709	2.9635	4.7021	7.0652	5.4548	4.8455	7.2008	6.0466	6.5489	5.4611	5.7592	5.5217	5.1599	3.488	5.0717	3.3561	4.5404	6.042	8.1168	5.8405	4.8831	7.306	5.8792	6.5694	5.5948	7.6405	5.2453	4.7787	5.0947	4.985	3.8659	5.0009	6.8039
PF3D7_1430300.mrna1_1	PF3D7_1430300.mrna1_1;1095	1095	4.8359	6.3248	5.4232	5.6256	4.7104	6.1589	5.6896	3.0496	4.4938	3.847	4.2403	3.729	4.6358	2.4303	6.4431	4.6628	4.7142	3.6982	5.2388	4.6977	5.1795	5.153	5.0661	4.858	4.6053	3.0772	4.2861	4.4522	3.9505	5.479	5.72	4.1803	4.7871	4.0959	4.9458	2.8718	5.7153	5.5497	5.9047	5.3716	3.1375	2.5705	4.8243	4.0618	4.2196	3.0409	5.3516	5.4033	4.1416	3.2265	3.5148	4.2987	0	4.7955	5.044	4.0661	3.6949	6.2413	5.76	4.3169	4.7511	4.2472	5.3041	3.1177	3.5122	4.3923	4.4601	4.251	5.0836	3.2357	5.5401	4.86	6.2804	5.599	4.9841	4.2411	5.8125	3.0687	4.934	4.2257	4.332	0.8797	3.2434	5.846
PF3D7_1430300.mrna1_1	PF3D7_1430300.mrna1_1;1096	1096	5.9011	5.9602	5.1894	4.856	4.5503	6.2563	4.3262	2.5607	3.2913	4.0347	4.6088	3.849	5.033	1.269	6.9643	5.3477	5.2653	4.7517	1.541	4.106	5.9444	4.5723	5.3809	10.0868	4.8022	4.3964	3.1424	4.85	5.1202	5.5524	5.5333	5.1583	9.8597	5.1707	5.5916	3.6194	5.2165	4.4276	6.7617	4.0755	4.9392	4.9155	4.2449	1.9222	4.6398	4.3183	4.4449	6.0957	4.9293	3.0108	5.3118	3.9505	3.0583	5.0175	3.9709	4.3327	4.1375	5.2627	5.61	4.3709	3.969	4.6194	4.6927	5.0378	4.3074	4.6352	4.0909	5.0879	7.2644	4.254	3.2839	4.2449	6.3716	5.1691	5.2608	4.7425	5.8617	3.8797	4.8615	5.0738	4.3226	3.4725	5.1771	7.0248
PF3D7_1430300.mrna1_1	PF3D7_1430300.mrna1_1;1097	1097	5.5518	6.7932	5.0184	4.7355	4.6427	6.9396	5.4673	5.2052	2.5753	5.3875	4.6616	3.9288	4.4906	4.0644	7.3555	4.9782	4.8455	3.2265	4.588	4.7404	7.1646	4.516	4.7175	5.8883	5.3947	2.7137	4.126	3.8186	4.3103	6.5181	5.3452	4.8938	5.0738	5.1671	4.842	4.1027	3.8885	4.717	6.762	6.4898	4.9777	4.2141	5.0618	4.7975	3.3219	4.785	4.1803	5.6326	4.6943	4.9001	4.6865	4.4449	4.6229	4.9736	5.0144	3.6439	3.7549	5.8812	5.5859	3.9288	4.6594	5.3778	5.1518	5.1683	3.5534	5.005	5.1077	4.8329	6.6616	4.2653	3.5447	4.1077	6.745	5.3872	5.375	5.6079	5.7669	5.0184	5.5129	4.7602	3.9928	4.3868	4.5898	6.9649
PF3D7_1430300.mrna1_1	PF3D7_1430300.mrna1_1;1098	1098	5.3023	5.2079	5.3851	4.5033	3.3757	5.1942	5.5948	3.9653	4.504	5.0913	4.852	4.0286	5.6854	8.6381	5.5084	5.1489	5.2472	4.4135	4.7071	5.8497	4.6525	5.3455	4.4899	5.4453	4.7549	4.2913	4.8649	5.0811	5.1763	5.7195	5.5524	4.7613	4.7923	5.1338	5.3554	2.9184	4.6433	3.1953	5.9158	5.3964	5.3001	4.95	5.2199	4.2196	4.5777	4.9227	4.669	5.1827	5.5423	4.9887	5.0561	4.8125	3.0858	5.114	4.1218	4.9463	3.7856	5.5261	6.4764	5.0126	6.3633	5.0179	5.6679	4.2102	5.3111	5.1574	4.1094	3.079	5.0626	4.5814	3.4316	4.6525	5.6212	4.4777	5.6058	5.116	6.1855	4.8293	6.0056	5.1018	4.8575	3.1043	5.3187	5.2016
PF3D7_1430300.mrna1_1	PF3D7_1430300.mrna1_1;1099	1099	5.3484	5.5975	5.3237	4.8758	4.0738	4.975	6.4179	5.8644	4.6548	5.7955	4.3341	4.5987	6.263	2.0807	5.5204	5.1181	5.594	4.0188	4.1659	3.5185	4.8505	5.1018	3.84	4.7164	5.9208	3.9439	5.2813	4.915	4.5662	5.31	6.264	4.8943	5.0518	4.594	4.2824	4.3771	4.8919	4.5348	5.9713	5.7057	6.1789	5.6913	5.4476	6.5065	4.6519	3.4634	4.814	6.093	5.4479	4.4809	5.1404	5.1123	2.8934	4.9882	3.925	5.1934	4.4561	6.1404	6.4891	5.5339	5.2415	6.1667	4.723	4.6943	4.3847	5.585	4.6932	4.1069	4.5292	5.0356	3.9937	4.8207	5.4111	6.7992	6.0858	4.7137	7.6342	4.0461	5.7698	4.839	4.6843	5.3316	5.0112	4.6887
PF3D7_1430300.mrna1_1	PF3D7_1430300.mrna1_1;1100	1100	6.0112	5.647	4.0224	3.9107	4.6041	7.5118	4.0849	4.5122	2.4489	4.2683	5.5002	5.3122	4.2928	1.6736	6.2718	4.4893	5.3187	2.8659	4.7279	4.1787	4.6679	4.6427	5.1169	3.9098	5.4476	3.3604	5.3985	4.1227	5.4202	5.3809	5.7674	3.8797	4.9787	4.7393	4.861	2.5922	6.7625	4.0781	6.3462	4.5279	5.233	4.0661	5.0904	5.5768	3.6241	4.3505	5.5094	5.8696	5.5398	3.9533	5.3208	4.8465	3.9764	5.5385	4.6893	4.1514	4.2373	5.43	6.3647	4.009	5.6349	5.0448	5.2536	6.0405	6.0674	5.4529	4.5632	3.9764	5.1264	4.6724	4.6954	4.437	5.4812	7.3	5.441	4.5981	6.4722	4.6882	6.4785	5.438	5.8931	2.1827	4.4925	5.4617000000000004
PF3D7_1430300.mrna1_1	PF3D7_1430300.mrna1_1;1101	1101	7.8252	5.7557	6.3436	6.4291	4.5122	7.6015	5.6974	5.4594	6.2752	7.7738	4.9754	4.6854	6.6901	3.4423	6.6175	5.1863	5.7931	5.5659	3.9269	6.6571	7.0521	5.7727	5.7216	5.3537	6.1489	4.7317	8.4348	6.2821	6.4812	7.7043	6.6616	4.2001	6.1291	6.3818	5.4588	8.635	7.8706	6.1087	5.4748	5.7336	5.0657	5.1558	5.9686	6.2523	7.676	5.6337	5.1445	5.5326	6.0594	7.5026	6.3498	6.4683	6.9424	6.5114	4.9882	6.4718	8.9336	5.7618	7.1427	8.4185	5.4249	6.6943	7.6164	5.9348	5.0435	6.5438	7.2903	5.6679	5.0845	5.1775	5.4722	10.714	6.4807	8.0013	7.9626	6.1491	7.2002	5.79	7.1256	6.6421	7.7197	7.0996	6.5703	5.8043
PF3D7_1430300.mrna1_1	PF3D7_1430300.mrna1_1;1102	1102	6.2576	5.7255	5.9944	6.3273	4.0942	7.4776	5.7724	5.04	4.6519	5.9388	3.278	5.5053	7.2772	2.8074	6.3298	5.3961	5.2891	5.862	5.0896	6.0949	7.0787	6.2574	4.8885	5.1546	7.1721	4.975	9.1797	6.5812	6.1102	7.5728	7.8605	4.6977	5.6781	7.4015	3.8866	8.7697	7.9044	5.9853	5.8161	4.3327	5.26	3.5595	6.5622	7.304	7.3292	6.114	4.9222	5.7079	4.4764	9.1987	6.942	5.7203	7.0775	5.6594	4.5844	5.8204	9.9405	6.3005	6.8995	7.3262	6.6827	6.9667	7.5614	5.6261	7.2969	6.4866	6.614	5.5589	7.0191	4.6843	5.1346	10.4337	5.7837	7.8496	7.5048	5.8099	7.9523	7.621	6.683	6.466	7.6123	6.8083	5.5957	7.1227
PF3D7_1430300.mrna1_1	PF3D7_1430300.mrna1_1;1103	1103	6.2798	5.2735	5.6645	5.9488	2.8156	5.9352	5.3363	4.546	2.266	5.9653	4.8125	4.5173	5.7758	4.1875	4.9565	4.8505	6.0548	5.2203	4.9212	6.7056	5.5388	4.5795	5.4761	5.5503	6.9372	5.3363	7.2682	6.033	5.8019	6.5444	6.3528	4.1922	6.0896	6.7867	5.9425	8.0759	6.5838	5.1148	4.7714	2.6915	5.5853	5.541	6.4256	5.7703	6.2972	4.3716	5.2157	4.0968	4.8495	6.4535	6.8201	6.3404	4.6921	7.025	4.9136	5.4938	9.5371	6.2756	6.4898	6.721	5.4155	6.3806	6.7478	5.9616	5.4036	6.1508	5.6879	4.8634	5.673	5.0531	4.0072	9.9281	5.2891	6.5905	6.871	5.9456	7.0643	6.511	6.4804	5.8081	6.2284	4.9533	5.4588	5.7642
PF3D7_1430300.mrna1_1	PF3D7_1430300.mrna1_1;1104	1104	8.3059	4.9174	5.1791	7.2284	3.4919	7.1003	10.1013	6.556	4.8904	7.5259	12.0179	6.7385	7.1784	4.7049	7.2667	10.3233	6.9545	5.2612	5.0295	6.7101	7.5023	7.0435	6.1593	6.1825	8.2693	6.3672	8.5221	6.452	6.8696	8.7814	7.6948	5.1169	5.5524	8.8898	5.7631	8.475	7.6039	6.8766	6.4172	3.8963	5.5889	5.1001	8.2568	5.7417	7.2131	6.3158	6.6204	7.1549	3.7602	8.6681	9.6266	8.8772	9.0126	7.147	5.6747	6.2917	10.7823	8.6972	6.3743	7.7022	6.6663	7.634	8.3975	7.7193	6.438	6.8872	6.1627	5.9656	6.4323	5.6276	5.6551	11.1074	8.2369	7.489	8.1175	6.3176	8.6646	8.077	7.5505	7.1326	7.1827	5.1073	5.6935	5.3277
PF3D7_1430300.mrna1_1	PF3D7_1430300.mrna1_1;1105	1105	7.7932	5.5583	7.3935	7.7107	4.8914	7.4575	10.3665	5.588	3.3854	7.437	12.8775	6.2885	7.6523	3.359	7.2664	10.9797	6.0738	6.4782	5.7366	5.9672	9.4615	7.1105	5.8667	5.969	7.9706	5.3723	8.2588	5.4857	6.3207	8.5637	7.2233	2.7908	6.142	8.586	5.5195	8.3886	7.6329	6.6039	6.7765	4.3183	5.591	3.2854	7.9952	5.1743	7.2797	6.038	6.3302	7.0226	5.0094	7.1135	9.7964	8.4913	6.302	6.5435	4.9584	5.6662	10.8276	8.0087	6.205	7.491	6.6959	9.7812	8.2741	7.0659	7.3422	7.1343	5.7126	6.0682	6.0217	5.9882	5.2657	10.83	8.6057	6.5404	7.1521	6.8695	9.0692	7.4999	6.8952	8.3343	7.1942	6.2874	6.0378	5.5732
PF3D7_1430300.mrna1_1	PF3D7_1430300.mrna1_1;1106	1106	6.7797	4.5705	6.0529	7.5299	3.3978	6.7029	9.9674	5.3892	3.6194	7.2862	13.2404	9.2109	7.1053	4.2411	6.3776	11.0817	5.9738	5.1346	5.5804	4.889	10.5121	6.1027	4.4222	5.9975	5.7366	3.84	7.3291	4.7793	5.7835	9.1855	5.9748	2.9411	5.0917	6.1249	3.8339	7.0372	6.1552	4.5336	6.07	4.0391	4.5379	3.9846	6.0727	5.0892	5.6747	4.1635	5.6168	5.934	5.1035	5.5236	9.3737	6.3152	5.0734	6.0934	5.9857	4.1144	10.2131	6.3219	5.7485	5.6141	4.7687	7.3555	7.0928	4.4443	4.673	5.558	4.7634	4.1001	6.4621	7.1124	4.6323	10.0639	7.6385	5.916	5.6017	4.9467	7.9437	5.9381	5.1918	6.12	5.5696	4.6421	4.6247	6.9203
PF3D7_1430300.mrna1_1	PF3D7_1430300.mrna1_1;1107	1107	7.8572	5.6398	6.6721	9.1041	4.8953	7.3948	10.4016	5.9823	3.1326	7.7451	13.9122	10.9177	8.5481	4.669	7.4305	11.1764	6.9082	5.8545	3.5765	8.1001	11.3852	6.3161	4.9265	7.5426	6.6678	4.7798	9.5254	5.2758	8.6509	9.5156	6.6266	5.898	7.6918	7.4253	4.7474	8.1709	6.4537	5.9498	6.3679	4.995	5.4828	4.8176	6.379	4.9141	6.4801	6.1508	5.2913	5.3625	6.3539	5.9212	10.0909	6.7427	7.2487	6.2413	6.3111	5.5534	10.3867	8.5884	5.5638	6.4807	6.3271	7.9563	8.3178	5.6041	6.7522	5.2388	4.7004	5.7423	6.1579	5.3635	4.5705	10.2417	10.0608	6.6407	6.5171	5.5756	8.1662	6.3628	6.0858	6.9052	6.067	6.0325	5.8392	6.4124
PF3D7_1430300.mrna1_1	PF3D7_1430300.mrna1_1;1108	1108	8.189	5.6608	7.4707	9.5386	4.4449	7.6997	10.3769	6.6454	5.4087	7.9803	14.1943	10.8019	8.5872	4.1514	7.1222	11.8343	6.8842	6.7678	3.5668	7.666	11.2217	5.8071	7.6842	9.0104	6.9878	6.1841	9.7796	6.1961	8.2265	10.5337	7.3553	6.9138	8.9327	7.6554	5.0461	10.361	8.3336	6.2085	6.7127	4.7949	5.1703	8.9528	8.0244	6.2116	6.9081	6.6751	6.0036	6.9552	7.091	7.1072	10.9472	7.9503	7.4445	6.0072	5.9502	5.9982	11.476	7.2823	7.1063	8.0292	6.1599	10.0006	8.4213	7.9765	8.6957	6.7938	6.7164	5.5419	7.2382	6.2069	6.0557	11.0126	8.8237	7.2928	8.1125	6.2769	9.7971	7.1459	8.3817	8.3172	6.3976	6.9779	6.9259	6.7639
PF3D7_1430300.mrna1_1	PF3D7_1430300.mrna1_1;1109	1109	7.2613	6.6126	8.0876	8.858	2.6871	7.4106	10.3846	7.4289	5.5683	7.8884	14.3772	8.7171	8.7825	3.4542	7.5079	12.2659	7.3486	5.5717	5.8728	8.194	11.5897	5.8122	7.6649	8.324	6.1223	6.2126	11.8073	6.246	8.0789	10.0846	6.5514	8.5594	7.4466	7.1665	5.1973	11.0194	7.1737	6.0479	8.022	5.0036	6.6187	5.246	5.8465	6.5187	6.5603	6.5777	7.2445	7.0999	7.4515	6.4891	10.7581	5.5877	5.9198	6.1398	5.098	6.9771	11.4996	8.1228	6.1295	7.1118	6.1566	8.3407	7.2072	7.1483	6.709	6.2159	5.7137	6.5185	6.0866	6.8018	5.8647	10.8488	9.0899	6.9411	7.0629	5.5786	9.6508	7.6881	7.023	7.7939	6.1797	4.9727	6.9554	5.4386
PF3D7_1430300.mrna1_1	PF3D7_1430300.mrna1_1;1110	1110	7.7995	5.9764	9.0433	9.8677	5.9646	9.3759	10.7501	7.334	5.275	7.8031	14.3927	8.7222	9.7266	5.7063	9.5682	12.1254	7.1495	7.7024	6.3423	8.9046	9.4503	6.992	8.799	9.7906	6.12	8.6888	10.6406	6.3223	9.2754	8.432	8.6244	8.9052	9.8951	6.8315	8.0564	10.7355	8.6844	6.0123	8.0582	4.7447	11.6334	8.3278	5.8467	6.0885	7.4328	7.3598	6.6545	6.8265	6.871	7.5589	10.1774	6.2057	6.6286	5.8074	6.7753	7.0063	11.5671	9.8177	6.9672	8.56	6.5699	10.9134	8.3006	9.8389	7.5966	6.3248	5.23	7.7925	6.926	6.7289	5.8795	11.2002	10.7946	8.4071	8.8998	7.4595	10.7041	7.6349	8.7743	7.3011	6.5531	5.8156	8.2302	6.8987
PF3D7_1430300.mrna1_1	PF3D7_1430300.mrna1_1;1111	1111	8.4966	8.4891	10.0542	10.2047	5.8268	9.6953	8.943	7.4643	6.5193	8.1954	13.3995	9.1089	10.0518	5.2246	9.665	10.9366	8.4898	8.6643	5.9521	9.8849	7.3943	6.892	9.3073	11.3386	7.4982	5.2739	10.425	5.7832	10.2237	7.5364	7.5283	9.4765	11.1909	7.3903	5.8184	10.5208	8.7234	7.2423	7.4205	8.8016	7.4728	7.2088	6.4463	6.4464	7.5694	7.6077	7.6397	6.0195	5.3705	7.6719	8.0486	6.4517	6.8801	6.6869	9.1764	6.5152	11.7991	10.119	7.6349	8.9454	7.7839	11.1267	8.7602	9.7911	8.104	6.5659	5.0544	8.8614	6.9992	8.9925	7.1789	10.8969	11.0242	8.1367	9.4029	7.5807	11.0743	8.3696	10.0021	8.0138	6.887	5.5543	9.5572	6.3156
PF3D7_1430300.mrna1_1	PF3D7_1430300.mrna1_1;1112	1112	7.3157	6.976	8.9277	10.6595	6.5177	9.702	6.7074	6.6415	6.0667	8.5069	10.4685	10.288	10.5678	5.0361	9.9439	7.0352	7.244	9.0711	5.4925	9.6709	7.1588	7.2764	9.3253	11.4393	6.5688	5.3865	10.3112	5.5429	10.3183	6.9516	7.5354	9.2761	11.1786	6.9069	3.6299	10.8168	8.9878	7.5027	6.3266	6.5054	5.978	7.8896	6.1453	5.7597	7.4992	8.3692	7.0673	6.2242	5.4663	8.5382	6.4182	7.0946	7.7942	6.7151	10.5216	8.1095	11.599	9.5912	7.2726	8.9029	7.5143	11.4669	8.0448	10.4138	8.1997	6.1989	5.6753	8.3544	7.2721	10.556	7.4733	11.6752	10.3171	7.8491	8.9435	7.0539	11.1409	7.9275	10.8488	8.9033	6.4216	6.5068	9.0183	6.5789
PF3D7_1430300.mrna1_1	PF3D7_1430300.mrna1_1;1126	1126	7.4119	9.5477	9.6651	7.476	5.6999	6.8103	8.4262	9.4611	6.0507	7.7758	6.2793	7.4877	4.6112	5.546	6.393	5.9937	10.011	3.4581	8.474	10.8939	7.332	8.4992	5.6585	7.1485	7.0417	5.8455	4.8644	7.8265	11.1006	8.1582	10.0089	4.3875	6.8398	7.6408	4.5472	5.4459	5.6232	8.0577	6.3279	6.1759	9.8515	5.88	5.3045	7.4667	6.8293	7.15	7.2621	5.9919	5.405	9.2034	5.9124	5.3027	6.6894	6.1787	6.3134	5.5937	5.7151	7.4065	8.1968	6.1133	5.4138	8.9992	6.5815	5.8709	6.0753	6.5195	4.6473	7.6181	5.8694	6.9418	7.821	5.5928	9.2136	8.3725	6.9717	6.8048	8.3812	6.55	6.8204	6.9975	6.2806	4.9928	7.962	4.7175
PF3D7_1430300.mrna1_1	PF3D7_1430300.mrna1_1;1127	1127	6.2848	6.2506	6.0472	4.6076	5.3395	6.278	5.6326	5.3586	5.2238	6.7853	5.1587	5.9706	5.223	3.2079	6.0479	5.2957	6.3356	3.0993	5.8392	5.4376	7.0425	3.6311	5.814	4.9542	5.4219	4.4135	6.7852	6.4121	7.0951	7.2715	6.4114	3.6656	5.4947	5.7952	5.1591	6.7308	4.4316	5.9745	5.6035	5.2196	5.4555	6.0592	5.5116	4.4957	6.2238	6.852	6.9017	6.3512	5.2913	7.4454	4.839	5.1583	7.3945	5.6235	5.3363	6.2055	5.5267	6.3716	6.0772	4.5166	6.5259	7.2972	4.6775	5.3129	5.9083	7.0641	3.8817	7.1425	5.3674	5.5478	6.4939	5.3544	7.2957	7.1836	5.8192	6.4429	8.3672	6.0045	5.7436	6.1617	6.7852	5.5018	7.3171	4.4469
PF3D7_1430300.mrna1_1	PF3D7_1430300.mrna1_1;1128	1128	8.8535	7.4966	6.3516	6.1683	6.9409	6.1924	6.3112	7.3492	7.0009	9.0844	7.1144	11.2098	6.3439	5.877	6.1645	5.1522	7.511	8.9386	6.1981	7.8465	8.3834	10.8136	9.5483	6.5206	7.1069	4.9439	6.7158	6.2963	8.025	8.3151	11.1651	9.4212	7.5084	6.9639	4.7856	6.1825	5.8497	5.2141	10.2067	5.9071	5.2536	5.2679	7.4933	7.0166	8.3531	6.3935	5.7929	9.8617	6.242	9.0148	5.9484	6.5258	6.1995	6.5804	6.4416	4.9326	4.5204	9.3878	6.2263	5.6156	7.0781	7.9805	7.9029	6.628	9.9023	7.7746	8.75	9.0657	6.0394	6.7545	5.4902	6.1274	10.5186	7.5404	5.7692	6.8704	8.5131	6.7325	7.2746	10.2385	7.4749	9.3684	9.3528	7.4935
PF3D7_1430300.mrna1_1	PF3D7_1430300.mrna1_1;1129	1129	10.5437	6.0727	6.6203	6.53	5.3505	5.4709	7.6084	7.4228	5.8017	10.0921	5.9064	5.8148	8.4194	5.1338	5.9248	6.6985	8.1342	4.4222	5.2087	7.5133	7.0069	8.5519	8.6505	6.2733	7.0481	5.2311	4.8324	6.2619	7.781	6.2876	9.8486	8.2347	5.6602	6.5612	5.9656	5.142	6.9583	5.8701	8.5192	5.0496	5.4861	4.0426	6.5318	6.7211	9.7364	6.7136	4.9528	9.0902	5.7714	8.4527	6.1018	7.4008	4.6029	6.9012	5.5741	5.1953	6.0687	6.0889	6.4472	4.9607	7.3455	7.8192	7.8828	6.552	9.4906	7.7392	5.2604	7.1027	5.602	5.5301	5.8652	6.278	6.7832	6.5075	6.4276	6.9304	8.4515	6.3809	7.2272	10.1869	7.9039	5.9451	7.6118	6.3058
PF3D7_1430300.mrna1_1	PF3D7_1430300.mrna1_1;1130	1130	7.9739	5.7156	6.7741	5.133	5.3045	6.0117	5.6591	6.2948	6.5723	8.23	6.6699	6.7707	4.904	4.2334	5.673	5.9544	6.8267	4.9736	6.6795	7.9086	6.4246	6.1681	8.5375	6.4735	4.4162	4.8074	5.9621	6.6128	7.9686	6.3178	7.4916	8.6384	6.8098	6.1438	5.23	6.3639	5.9383	5.7882	8.3126	6.1799	6.2999	6.1912	6.581	6.3438	6.7549	4.8535	5.2219	8.9664	6.2789	6.9877	6.4694	6.5777	6.3349	6.6532	5.8999	5.5295	5.6291	6.5211	6.1169	4.6212	7.3985	6.0934	6.1717	6.6007	8.1455	6.5683	5.0892	5.6511	7.0158	6.9644	4.812	5.7629	6.8049	5.9189	5.4165	6.8535	6.7729	7.0472	6.4092	9.1688	8.3011	5.0553	6.3379	8.1722
PF3D7_1430300.mrna1_1	PF3D7_1430300.mrna1_1;1131	1131	8.2	5.7024	6.995	5.7471	5.4043	5.7241	5.8755	5.7858	5.6868	8.3969	6.6574	7.1635	5.4236	4.2979	5.4199	6.0522	5.8659	5.6485	6.153	7.6222	6.7973	7.5784	7.7862	6.3032	5.4973	4.342	5.6035	6.4468	8.182	7.0509	7.6018	8.2997	4.8309	5.1965	6.0047	5.1185	5.5457	5.5027	9.2212	4.8186	6.0446	4.9136	5.8035	6.3094	6.153	5.8625	5.4647	8.8128	5.7266	7.6332	6.0034	5.8161	5.009	6.3935	4.9392	4.8012	5.3154	5.9129	5.0997	5.1334	6.2071	7.0374	6.0605	5.5856	8.484	7.2999	5.2227	5.4135	6.581	6.1125	5.517	5.2698	6.7203	5.0704	5.2441	6.5567	6.8889	5.3981	5.9862	9.4461	7.9305	5.8125	6.0641	6.2613
PF3D7_1430300.mrna1_1	PF3D7_1430300.mrna1_1;1132	1132	8.8211	5.591	7.3729	6.3494	4.9777	5.5087	5.68	5.1791	5.7779	8.4255	6.8309	7.2678	6.4458	4.4039	6.1568	5.9465	6.4862	5.5475	6.6817	8.5287	5.954	7.5373	9.4812	7.2488	5.735	5.7814	3.7355	6.204	8.7414	6.5587	8.1362	9.1644	5.853	5.7309	5.2683	5.1363	6.2458	4.8395	9.8906	4.4893	7.9834	5.4343	7.0361	6.7236	6.4491	4.9141	5.4857	10.1096	5.8357	7.8893	6.3415	6.7657	6.55	7.7935	6.3443	5.3056	5.1647	5.3847	6.1793	5.3266	12.6918	6.3065	6.7203	5.4754	8.9943	6.8754	5.6873	5.1906	7.7164	4.2273	5.7184	5.7903	6.7482	5.6413	3.8309	12.0368	6.6315	5.8726	6.2176	10.2042	6.809	4.8079	5.7761	5.7929
PF3D7_1430300.mrna1_1	PF3D7_1430300.mrna1_1;1133	1133	7.9494	5.3533	7.1515	5.6639	4.5753	6.0157	5.9277	5.6121	5.0237	8.3246	6.6035	7.172	4.8176	2.4141	5.5385	6.3647	6.4795	4.4594	6.4039	8.2123	6.765	7.1686	8.194	5.5919	5.5835	4.7714	6.3808	5.3868	8.3342	6.6726	6.9324	8.0942	5.2437	5.6982	6.0239	5.0072	5.6662	5.9042	10.6142	5.3388	5.5053	8.0922	5.1169	6.8746	6.2593	5.9791	5.6996	10.4874	4.4121	7.0951	10.5641	6.9772	6.07	6.7181	6.2627	5.7131	6.1235	5.6459	5.1847	4.5934	7.1916	6.3372	5.6264	5.8407	8.7488	6.4785	3.9364	4.9658	6.739	5.77	5.7522	5.2475	5.905	5.3384	5.0126	6.4376	6.6572	5.0925	5.4393	9.2521	6.9484	4.7991	5.9465	6.2804
PF3D7_1430300.mrna1_1	PF3D7_1430300.mrna1_1;1134	1134	7.0382	4.5601	7.0551	5.79	5.3885	6.4429	6.5761	5.4588	4.6294	7.4265	5.9741	5.849	5.4624	4.2234	7.2525	6.1979	5.8099	5.0845	6.047	7.2547	6.685	6.816	6.6172	5.0457	7.2224	4.6633	5.0405	5.0955	8.3231	6.357	6.2869	6.2315	4.3255	6.1991	3.5838	4.6932	5.327	5.1301	8.8047	4.3716	3.106	4.7965	6.3995	8.7773	5.354	5.2589	4.2854	8.5806	4.3391	6.8305	5.6427	6.1867	4.8709	8.1908	4.6088	5.0682	4.7021	5.627	6.3468	5.2126	6.1039	5.9725	6.233	5.5484	8.9452	8.1357	4.8248	5.8807	4.3441	5.8694	5.3034	5.5558	6.0347	5.3284	5.441	6.5774	6.6015	6.042	6.7879	9.4542	8.3531	4.3384	5.5317	3.6462
PF3D7_1430300.mrna1_1	PF3D7_1430300.mrna1_1;1135	1135	5.8092	5.2083	6.6085	4.5928	3.0268	5.6781	3.9011	3.6485	2.9298	7.1911	4.2418	5.1073	4.7339	2.278	5.7897	4.8885	5.7439	3.7485	4.9968	6.6381	5.9502	5.025	4.7724	5.2836	5.2961	3.5198	4.4944	4.6758	5.9775	6.1892	6.0953	3.4222	4.4989	5.4679	3.7719	5.4861	4.6398	5.223	5.7296	4.7798	4.1094	4.047	5.3999	5.4353	4.3255	4.2563	6.3029	5.3625	4.1194	5.9528	5.0942	6.3049	3.5261	6.2911	4.8948	4.8319	4.6053	4.849	5.2098	4.7049	5.8654	5.2876	4.6803	4.812	6.8694	6.0633	3.8063	5.3906	5.2449	3.9882	5.2311	5.2392	4.1562	5.2284	5.3107	5.6241	6.1936	5.2273	5.8467	7.1098	7.1082	2.9279	5.7477	4.2273
PF3D7_1430300.mrna1_1	PF3D7_1430300.mrna1_1;1136	1136	6.0241	5.5075	5.5141	5.8985	4.8929	6.357	5.3747	3.3377	2.9891	5.8176	5.0535	6.0963	5.0925	2.797	5.5999	4.4209	5.6499	3.6076	4.5342	6.8251	5.3291	5.5286	5.0544	5.5586	5.8232	4.0866	4.915	5.2357	6.258	6.1789	5.7463	5.0652	5.1489	4.7317	4.8344	5.5304	5.4239	4.4039	5.7175	5.7115	4.375	3.4931	4.8354	3.9937	4.9968	5.4466	4.8919	4.5711	3.4074	4.497	4.6988	5.824	5.2184	6.4604	4.8861	3.2327	4.6241	4.8344	5.1898	5.0959	5.6536	6.0126	4.3377	5.1583	6.4798	5.8934	3.9449	3.9514	5.4532	5.3957	4.9093	4.9369	3.844	5.2392	5.3216	6.2168	6.0453	5.4744	5.5692	6.2317	5.8359	3.0215	5.3216	4.4555
PF3D7_1430300.mrna1_1	PF3D7_1430300.mrna1_1;1137	1137	6.2397	5.8733	5.1481	5.7677	3.0566	5.935	4.7766	5.2067	2.9505	5.897	5.4738	6.6936	4.2839	4.7708	5.6713	4.7549	5.7263	4.5336	3.7377	6.4731	5.3971	4.8022	5.1198	4.6645	4.4944	4.2906	5.2192	5.3723	5.712	6.0745	5.3381	4.7377	4.1938	5.0866	4.9869	5.2657	4.6346	6.9897	5.5298	2.1985	4.4692	3.6971	5.2176	4.5993	3.8807	5.3988	4.9745	4.8079	4.2157	6.0659	5.2769	5.2176	4.546	6.532	5.1803	4.1819	5.0483	5.6008	5.6554	4.3561	5.7981	5.6608	4.8319	4.3944	6.3142	6.057	4.4121	6.0974	5.7623	4.0383	4.796	5.0045	6.0896	5.5122	4.6444	7.064	7.191	4.6993	5.2687	5.6792	5.9493	2.729	5.9217	5.0457
PF3D7_1430300.mrna1_1	PF3D7_1430300.mrna1_1;1138	1138	5.8711	5.0144	5.5075	4.4276	3.5957	6.157	5.3988	5.0374	5.0858	5.2578	5.0904	6.527	4.3491	3.4686	4.101	4.3868	4.9326	3.8146	5.1018	5.9095	4.5021	2.8797	5.1268	4.8043	5.2095	5.1831	4.9495	4.691	7.0044	6.217	6.4343	5.2157	5.4313	5.2137	3.9146	4.4692	5.3702	4.814	4.8273	5.2483	3.4303	3.9336	5.367	4.0259	5.5204	5.3034	5.1965	5.4239	4.6502	3.8649	5.0579	4.3547	3.466	5.7527	4.1843	5.7533	5.0121	5.2044	5.5898	3.9088	5.79	5.5342	5.4861	5.7869	4.5354	5.3151	4.2063	3.843	6.09	5.6285	3.4303	5.1073	5.4022	4.8649	5.6041	5.4195	6.3089	6.1554	5.2555	4.6899	6.292	4.8822	4.9959	6.054
PF3D7_1430300.mrna1_1	PF3D7_1430300.mrna1_1;1139	1139	5.3201	5.6209	4.7109	5.8311	3.2388	4.84	4.9887	5.1542	2.7887	5.8472	5.6974	5.9196	4.6106	5.0963	4.4594	5.8948	5.4715	3.4699	5.5928	6.3776	5.5454	5.299	5.9957	5.6008	4.8115	4.3413	5.4009	5.0076	5.6444	5.7087	5.7711	5.033	5.803	5.2399	5.1643	3.1043	5.0678	4.2876	5.0553	4.691	4.101	4.669	3.8758	4.6582	7.2468	4.7655	5.3667	4.9486	4.1787	4.1218	5.1843	5.9771	2.4594	5.4502	4.1375	3.1795	5.5871	5.238	5.435	5.2884	5.5258	5.6988	6.79	4.8644	4.126	5.9409	4.6323	5.0103	6.0697	4.8674	7.3491	6.4403	5.4902	5.1723	4.6159	5.3284	6.5064	6.0235	6.2776	5.0626	6.3675	4.5416	6.0819	5.9201
PF3D7_1430300.mrna1_1	PF3D7_1430300.mrna1_1;1140	1140	5.6427	6.9203	4.9923	5.3169	5.3316	4.2675	4.8207	3.757	2.3533	5.4976	5.7164	5.0575	4.5204	4.9174	5.1264	4.8938	3.6473	3.5323	4.3736	5.6485	5.04	6.2948	4.841	4.3161	5.9098	3.5729	4.3785	4.6809	5.0072	6.4084	6.6095	4.9736	4.8455	5.5122	4.2334	5.1173	3.7279	5.2728	5.3656	6.1526	4.4738	4.9722	2.7377	5.2983	5.2638	6.3816	5.5301	4.2839	4.3875	4.2319	5.5619	5.4029	3.859	6.681	4.5981	5.7816	4.943	5.5632	5.6907	4.8982	5.1739	4.2965	5.6482	5.4951	5.1747	5.667	5.1185	4.9941	4.0027	6.257	6.9372	5.4689	5.8992000000000004	5.0764	5.1855	5.3764	6.7038	5.8492	5.8699	6.0361	5.706	4.6328	4.6938	5.6974
PF3D7_1430300.mrna1_1	PF3D7_1430300.mrna1_1;1141	1141	6.0041	4.9932	4.7442	4.6398	4.3625	4.5771	5.7203	5.2075	3.0374	6.585	5.0802	4.749	4.4581	1.6736	3.61	5.0942	4.4101	3.7897	4.4168	4.0444	5.1639	4.957	6.8335	3.9672	4.1268	4.6559	5.5084	5.51	5.1603	5.5928	5.2012	5.6721	5.9409	5.114	5.0347	3.7803	5.2813	3.4712	5.3114	4.2265	4.6882	5.2207	4.4114	4.126	6.3644	4.5097	4.5741	3.9155	3.8001	5.3916	5.0281	4.3604	4.4796	5.6076	4.2861	3.5668	5.7015	5.6952	4.9307	3.5336	4.6542	4.6932	5.0514	4.8243	4.9146	5.591	4.7949	6.5041	4.2555	5.1156	3.7214	5.1583	6.2273	5.4279	4.6253	5.3572	6.5065	5.6421	4.991	5.4793	4.851	1.5211	4.904	6.5084
PF3D7_1430300.mrna1_1	PF3D7_1430300.mrna1_1;1142	1142	6.1189	5.846	5.0522	4.4809	4.4403	4.858	4.9662	5.0405	4.0241	4.95	5.1181	4.0259	5.5002	1.9184	5.6005	4.5638	5.235	4.2758	4.6571	5.8755	5.2634	4.9764	5.55	6.7147	5.441	4.1898	4.0575	4.942	5.9718	5.6744	5.1711	5.106	5.5583	5.4542	4.6736	4.7814	3.1127	4.8758	3.4155	4.1465	3.9523	4.2965	4.6311	3.9269	5.4712	4.1538	5.3501	4.98	4.9964	4.4777	4.8938	4.8763	4.0976	5.4744	5.3736	4.1683	4.5484	5.2323	5.025	5.6082	5.3306	4.6781	5.3445	5.1202	4.8237	5.5354	5.191	5.6736	5.4656	4.4944	4.3038	3.9184	4.4647	3.8369	4.9001	5.4383	5.9616	4.8777	5.4185	5.7358	5.6433	3.9699	5.218	5.4986
PF3D7_1430300.mrna1_1	PF3D7_1430300.mrna1_1;1143	1143	6.3894	5.4715	5.3027	5.1473	4.5122	3.847	5.3712	3.9326	4.4621	5.3844	4.963	3.3785	4.278	3.6182	3.8689	5.4864	5.1595	4.6218	4.1293	5.8048	5.1355	4.1102	6.2841	4.95	5.4306	4.1739	5.1022	5.0522	5.5129	5.8836	5.3266	5.3964	4.6758	4.9326	4.1185	2.8895	5.3082	5.1363	5.0938	5.1293	5.2087	4.9355	5.1432	3.9828	4.7501	4.9006	4.8639	4.5515	4.4489	3.5248	4.8943	5.5895	3.8227	5.8189	5.2619	4.5862	5.0747	5.5683	4.3813	4.1119	4.9968	6.4543	5.6829	5.2475	4.4195	4.9165	5.0917	4.7021	6.12	5.4121	3.0197	5.4696	5.5823	4.9236	6.2806	4.8344	6.2016	4.7866	5.2746	6.3932	4.9537	4.3477	5.2574	6.1745
PF3D7_1430300.mrna1_1	PF3D7_1430300.mrna1_1;1144	1144	5.7832	4.861	3.8156	5.0678	4.0522	3.3103	4.7761	3.6565	2.9745	5.8622	4.6837	4.3434	5.2095	2.86	5.8012	5.0201	5.2246	4.969	4.6276	4.6047	4.935	5.1699	4.6294	5.4175	5.2353	3.7015	5.0081	4.5874	4.9732	5.2574	5.3628	3.7082	5.0179	5.3374	3.4983	4.4403	4.5607	3.991	5.7549	3.3992	4.6519	3.9955	4.2884	4.5472	3.7442	4.5686	5.2972	4.8812	5.5847	4.4469	4.4601	5.3205	4.6724	4.8258	5.5671	4.4276	5.2612	5.5573	5.2675	5.0661	5.1056	5.6185	5.4033	5.0712	5.2961	5.7266	4.7692	4.1562	5.4634	4.2227	3.9991	3.9486	4.9837	5.3903	4.3834	4.8738	5.7525	5.2906	5.3395	5.0845	5.0807	4.5065	5.5702	5.5883
PF3D7_1430300.mrna1_1	PF3D7_1430300.mrna1_1;1145	1145	6.2726	5.998	4.5072	5.0747	4.1391	4.6305	5.9505	1.9891	3.3868	5.4896	4.6223	5.2517	4.9359	3.8248	4.9946	5.0896	4.9754	3.85	5.1534	6.5207	5.5928	5.4459	4.0117	4.2898	4.8146	4.4718	4.6882	4.5607	6.4067	5.2445	5.5229	4.7522	4.3695	5.5056	3.7027	4.5435	5.0815	5.9274	5.1119	3.3089	4.3916	4.5447	5.8037	2.275	4.6369	4.5398	4.5329	5.6531	4.3854	4.3406	4.4861	5.7866	3.9059	5.5154	4.3736	4.5135	3.7623	6.1235	4.8309	3.8924	5.5613	5.3462	5.596	3.6915	4.7965	4.7939	4.7538	5.128	4.696	4.6921	4.1252	5.4022	5.5886	5.5283	5.3882	5.7238	5.3691	4.9519	5.8006	4.6017	5.126	4.6011	6.0485	4.5747
PF3D7_1430300.mrna1_1	PF3D7_1430300.mrna1_1;1146	1146	6.2668	5.8851	5.7331	5.2931	4.5223	4.9463	5.8194	4.5832	4.2683	6.37	5.4515	4.7703	6.0672	5.327	5.3363	5.1069	6.4477	3.3813	4.591	5.2976	5.2574	3.8728	5.0157	6.1548	4.7159	4.2133	5.5789	3.7323	6.3558	6.0894	5.7996	3.1699	4.9819	5.8212	2.9146	4.3198	5.2016	4.5008	6.2726	5.2227	4.3391	4.4276	4.8334	5.0858	4.9523	2.7334	4.7087	5.7727	3.4074	3.7803	4.8304	4.541	3.9364	5.1651	5.009	5.9453	4.8948	6.4157	5.5392	5.7942	4.859	5.1973	4.1985	4.9841	3.3771	5.2957	4.4067	5.6462	5.634	5.9395	5.0836	4.852	6.1906	4.9236	6.392	3.854	6.2985	5.2694	5.9134	5.7808	3.6893	3.6206	5.5211	5.6314
PF3D7_1430300.mrna1_1	PF3D7_1430300.mrna1_1;1147	1147	6.7153	5.9982	5.5401	5.9862	3.696	5.3491	5.5601	3.4777	4.3377	6.5243	5.7407	4.9279	4.8425	3.9212	5.2407	5.1457	4.9575	3.2615	5.6633	5.522	6.0108	4.7398	5.0281	5.7514	6.3122	4.7861	4.4867	5.4976	5.5333	5.8286	4.6943	3.7203	5.1595	6.045	4.8364	4.4489	4.3757	4.4561	5.1135	5.7347	5.07	4.2765	4.8027	4.4094	4.9298	4.6938	6.4209	5.673	10.082	5.3516	4.9982	4.9878	6.9381	4.6029	5.5258	5.9265	4.7782	5.8296	5.3771	5.4777	5.8009	6.4274	5.1404	5.7519	4.2608	4.9814	4.5534	5.7038	5.6789	5.6806	5.0041	5.2238	5.6363	5.3151	4.9662	4.1522	6.9565	5.4396	5.9748	7.3031	3.4699	4.1723	5.9004	5.8746
PF3D7_1430300.mrna1_1	PF3D7_1430300.mrna1_1;1148	1148	5.9181	5.9519	4.5975	5.4165	1.926	4.9741	5.0076	1.7991	2.254	5.5702	4.3978	4.6188	4.3667	0.6508	4.4155	5.3519	4.7719	3.6508	4.2479	5.1554	5.4026	4.433	4.7219	4.7903	5.0444	1.6508	5.2887	4.0951	5.9231	5.6921	5.0682	3.7115	4.5753	3.2525	4.943	2.2327	4.6769	4.504	4.8525	4.6871	5.6447	3.6112	5.6247	4.8909	3.0339	5.4867	5.8258	4.7126	5.3122	3.8084	3.8135	4.4653	4.6662	4.121	5.1089	5.7698	4.6616	5.1256	5.6904	4.9453	3.5185	5.4938	4.7431	4.7576	4.0557	4.9359	4.1538	5.5726	3.9069	4.488	5.5292	5.5059	4.0461	4.1546	6.4055	5.4356	6.3062	5.1014	5.1243	3.251	4.844	5.0997	5.9269	5.7829
PF3D7_1430300.mrna1_1	PF3D7_1430300.mrna1_1;1149	1149	5.7409	5.2585	4.1235	4.61	2.3074	5.4111	3.2265	3.4854	2.6276	5.8099	5.8863	5.6699	5.4269	3.5692	3.9882	5.3416	3.9373	3.3813	4.9588	4.8948	5.6011	3.5838	3.9598	4.359	4.272	3.3868	4.557	3.3016	4.347	5.6447	5.5573	4.3625	2.1953	4.393	3.4581	3.5398	5.275	3.86	4.8787	3.8817	3.1522	2.3161	2.9745	4.7803	4.3827	2.862	5.4692	4.9193	5.0725	4.3667	3.8885	3.796	2.1922	3.7049	4.0764	2.0738	5.8025	5.4947	4.2157	4.204	5.3537	4.7285	4.6311	2.6182	5.7613	5.0457	3.5969	5.9124	5.554	3.7388	5.1309	4.797	4.4699	4.5583	5.3733	4.8963	6.1823	4.8831	5.4172	2.9317	4.5454	3.1587	5.4611	4.3505
PF3D7_1430300.mrna1_1	PF3D7_1430300.mrna1_1;1150	1150	5.5223	4.6582	4.9809	4.9667	3.1651	4.2095	4.6576	3.5826	1.9107	5.6097	4.2118	4.4854	5.2001	2.8379	4.8654	4.8094	4.546	3.9021	3.2342	4.5267	5.7148	3.9477	3.8963	3.3306	5.7889	1.8875	2.9069	4.3971	4.7645	5.5942	3.1489	4.275	5.0866	4.2373	4.1867	4.0461	2.4854	3.7192	5.0505	3.4383	4.439	4.3462	5.1851	3.0583	3.2795	4.5777	3.7409	6.4722	4.9074	4.2772	4.278	4.6421	3.366	4.3448	4.116	4.1481	4.9832	5.0121	5.5157	5.1297	4.641	5.0938	5.1453	5.0605	5.0005	4.9932	3.9616	4.9425	4.8197	4.5765	3.9946	5.6996	4.2327	5.643	4.8704	4.5053	5.8462	4.8851	5.9265	4.9837	4.6381	3.5934	4.0925	4.7876
PF3D7_1430300.mrna1_1	PF3D7_1430300.mrna1_1;1151	1151	5.0405	5.5157	4.2891	2.6323	4.7803	4.7137	5.2483	3.6182	2.9653	5.0781	4.1699	4.4944	4.2608	2.6871	5.0453	5.3031	5.4333	4.5002	4.2987	5.2529	5.406	4.8283	3.9146	4.4074	5.4456	1.4005	3.6769	4.2449	4.3169	5.3565	4.269	3.1094	3.0566	4.9528	4.9968	3.9764	3.7645	4.8831	4.9449	2.1144	5.0921	4.275	4.9542	3.4449	4.8104	4.9155	5.3834	4.0712	5.2453	2.6576	5.1871	4.8304	2.8836	4.7777	3.9411	3.6253	3.7452	5.5135	5.436	4.8679	4.1914	4.889	3.0976	4.2411	4.857	4.6094	4.4816	5.4482	5.4022	5.3056	4.9928	5.3223	3.2987	5.1408	4.3198	5.1755	5.7761	3.5741	5.4212	4.6328	3.853	4.0695	5.1268	5.7661
PF3D7_1430300.mrna1_1	PF3D7_1430300.mrna1_1;1152	1152	5.8422	5.489	4.4216	5.0514	3.7698	4.017	4.717	2.6253	3.1177	5.946	4.3951	3.1424	4.6668	2.85	5.374	4.2638	4.0866	2.373	4.0356	4.641	5.6702	5.1432	5.3187	3.8738	3.9727	2.9011	3.9193	4.1562	4.5373	5.2627	5.7887	3.2898	5.464	5.6968	5.2184	4.3971	5.0704	6.7141	4.9919	4.0383	4.8699	4.9467	3.3334	4.9791	4.2257	4.2743	5.855	4.4429	5.1534	6.6947	4.6276	4.2928	3.853	5.087	4.5844	4.6548	4.5741	5.0514	5.359	4.3978	5.5708	6.1239	5.2653	5.4104	3.6159	5.5407	4.925	4.1731	4.9561	5.7493	5.0018	5.3892	5.1379	5.6591	5.1202	4.9832	6.1241	5.1627	5.6656	3.7918	4.1554	4.9639	5.1173	4.859
PF3D7_1430300.mrna1_1	PF3D7_1430300.mrna1_1;1153	1153	5.861	5.2342	5.2161	4.8329	3.4303	4.7903	5.2506	3.1227	2.4957	6.2985	2.6554	5.5144	5.8271	0	5.1946	4.1001	5.466	4.2149	5.2133	7.6264	5.4767	4.9383	4.7366	4.2735	4.1691	4.4757	4.588	3.9855	7.4253	4.7975	5.3377	3.4699	4.5141	5.3614	3.2824	4.4053	4.314	4.1334	4.9579	3.3868	5.4967	3.8104	4.6871	5.1727	3.9991	4.6859	4.4376	5.5084	4.4276	4.1268	3.7782	5.6392	3.5632	5.2585	4.8384	4.4542	3.9745	4.557	4.6223	5.1906	5.327	5.3427	5.4575	4.7803	4.7798	6.2728	4.7814	3.9126	4.6235	6.2083	4.4867	4.6276	5.6064	5.3913	5.433	5.5416	5.9628	4.6392	5.7485	5.0005	6.5749	4.4429	4.7257	5.375
PF3D7_1430300.mrna1_1	PF3D7_1430300.mrna1_1;1154	1154	6.7068	5.6499	5.9298	3.5789	4.8455	6.0018	5.5524	4.5166	2.7115	6.7163	4.8293	5.1659	4.812	4.5223	6.3448	4.854	5.3988	4.4303	4.8089	8.8521	6.4778	4.1985	4.9179	5.8377	6.2813	3.2615	5.1048	4.1342	8.4913	6.7683	5.5046	3.5546	6.0308	6.101	4.3031	4.6696	4.851	4.0695	4.2071	4.3861	6.0363	5.6786	5.61	5.3377	6.14	3.4906	4.135	5.8359	4.5323	5.191	4.7409	5.4718	1.6599	4.6082	6.1705	5.9711	5.2456	5.9925	6.0775	5.1198	5.7879	7.4656	2.9165	5.4835	5.2843	6.4744	4.1922	5.1481	5.812	5.7323	4.847	5.067	6.628	5.2032	5.2713	4.6899	7.1581	4.9208	6.7386	5.4135	6.8416	3.6927	6.0135	5.3009
PF3D7_1430300.mrna1_1	PF3D7_1430300.mrna1_1;1155	1155	7.4732	6.2323	5.9319	5.8364	4.8053	5.9284	4.757	5.2675	4.7203	7.7436	4.5065	5.5877	5.5677	3.1875	5.998	6.0955	6.3325	4.4046	3.7004	10.0326	6.1577	3.6904	4.8704	5.4002	6.1603	3.3334	4.9411	4.4666	10.0279	5.7035	5.7388	4.319	5.4283	5.9258	4.9136	3.7104	5.5732	5.0674	5.5814	4.8227	7.371	4.225	4.691	5.6366	6.9776	6.2315	4.7751	5.2059	3.7148	6.7758	4.8319	5.7153	4.6147	5.3377	6.684	6.7381	3.98	6.0378	6.1283	5.7115	4.5801	7.3051	5.4155	5.5185	4.5078	7.3935	2.8718	6.2873	6.417	6.6002	6.3399	5.6159	6.7051	5.281	5.8412	5.673	7.3923	5.4019	7.0688	5.6462	7.212	3.5097	5.8061	6.6369
PF3D7_1430300.mrna1_1	PF3D7_1430300.mrna1_1;1156	1156	7.4965	5.1264	6.626	6.0682	4.3736	5.2873	6.0135	5.323	4.5662	8.3193	5.2234	6.0402	4.8161	5.3089	6.4288	4.7777	5.6985	4.6427	5.111	10.9905	7.0756	4.8217	5.1135	6.0678	5.8225	4.9458	4.585	4.9782	10.597	6.2334	6.2981	4.5975	5.8676	6.0437	5.4316	4.4835	3.4019	5.8063	5.2679	2.3978	7.4039	5.5182	5.769	6.189	7.1646	6.8641	5.7137	5.116	4.0514	5.5937	5.0215	5.8455	4.2273	4.9968	11.62	5.9502	4.7131	6.0431	5.1069	5.1301	5.7153	6.8014	5.4722	4.9986	4.9598	6.5782	4.1035	6.1506	6.9168	10.8178	6.9981	4.8283	5.7568	5.021	6.4911	6.4016	7.5717	5.7162	6.7622	5.7965	6.9338	4.1375	6.1418	6.4494
PF3D7_1430300.mrna1_1	PF3D7_1430300.mrna1_1;1157	1157	7.6866	5.7869	5.947	5.9964	2.8856	5.0117	4.8738	5.5487	3.7388	8.3143	6.0139	6.2168	6.0813	3.4699	4.7923	5.1863	7.5658	3.8043	4.1643	11.8325	7.586	5.4046	5.8452	6.4752	6.2752	4.1035	3.9079	3.849	11.7534	7.0694	5.5447	2.6253	6.3356	7.0076	5.1453	5.2196	4.8273	5.4594	4.8465	4.4135	7.6449	5.3067	6.9417	7.8737	8.4157	5.3512	5.2284	4.7015	4.0374	7.26	5.3288	5.6418	4.742	6.4512	11.5244	4.7777	5.3252	6.4373	6.0332	6.2891	6.0334	8.169	9.1457	5.2184	5.9609	7.5479	4.8074	4.9796	7.0411	10.7288	4.0917	5.3391	6.4388	6.3315	6.8714	7.2173	8.3753	7.7564	7.3273	6.7574	7.5831	3.843	6.2826	6.1639
PF3D7_1430300.mrna1_1	PF3D7_1430300.mrna1_1;1158	1158	7.9281	4.9819	6.3703	7.2541	6.5248	5.62	6.2581	6.83	6.2972	8.2238	5.144	8.5811	7.0613	6.0607	5.7325	6.7637	6.635	4.9873	4.6479	6.275	9.8411	5.1064	7.6551	7.0459	7.3385	3.2824	5.8455	5.516	6.8257	8.4843	6.9872	8.8215	7.0779	7.8738	3.488	5.1506	7.1111	6.4175	5.6579	4.4925	8.7953	5.327	6.5959	8.0897	7.331	6.9015	6.1699	4.5084	3.5385	8.0574	6.4658	5.7642	5.7482	5.5214	11.5254	6.9795	6.7754	8.4098	6.9383	5.9715	5.4316	7.5718	8.8721	5.7669	7.1769	7.7644	4.4243	6.8074	7.2192	10.8077	7.5671	7.3545	8.61	6.0179	6.8712	6.5429	8.6517	7.9362	7.0863	7.7833	7.8146	4.1326	6.3618	7.8965
PF3D7_1430300.mrna1_1	PF3D7_1430300.mrna1_1;1159	1159	8.6014	6.0522	6.1221	8.9168	7.3066	6.78	6.0264	5.7071	6.7063	9.017	5.2319	7.4143	8.0271	7.0563	6.0959	6.5996	6.5207	5.2961	7.9449	6.847	9.3317	5.8868	6.2743	7.0835	6.6215	5.0018	7.9308	6.843	7.264	7.237	6.1955	5.4617000000000004	6.8128	6.8968	5.6138	7.5301	7.4506	6.1119	5.6968	4.9759	7.6281	6.9738	5.4472	7.2953	8.2694	6.7302	6.5075	5.0652	5.6067	6.6904	5.8405	5.3187	5.36	6.2954	12.1851	5.6499	8.7921	6.7089	7.2459	8.4711	7.435	7.19	9.1367	5.2615	6.4828	7.5443	5.3568	7.0218	6.9572	12.0934	5.6915	8.9801	6.7358	7.5042	9.4369	7.0967	7.183	8.4161	6.5583	6.8074	6.963	6.7302	6.4812	5.8012
PF3D7_1430300.mrna1_1	PF3D7_1430300.mrna1_1;1160	1160	7.5496	6.0989	6.619	8.8048	6.373	7.176	7.0432	7.4345	6.4501	7.9981	5.7795	7.2931	8.7854	5.9001	6.9666	5.3445	7.4424	5.2802	6.5062	7.0321	10.2964	5.6642	6.2959	6.1859	6.4227	4.431	7.1953	7.4187	7.5136	8.7353	9.1316	5.1655	6.4947	7.2398	5.2502	5.3161	6.84	4.9551	5.9537	4.846	8.2744	6.4586	5.9314	6.8686	6.9998	6.2271	5.2566	5.1428	5.7442	5.7647	5.9533	6.4243	6.7416	5.9388	12.5753	5.3995	9.2342	6.1979	5.9773	8.1928	5.978	7.3755	9.6102	5.9542	7.3544	7.867	5.7306	5.4026	7.4103	12.5642	6.1348	9.9845	7.7255	6.0328	8.7838	7.312	8.1681	8.5621	6.5821	7.7726	8.0193	6.7833	6.5609	7.7707
PF3D7_1430300.mrna1_1	PF3D7_1430300.mrna1_1;1161	1161	8.1097	6.2821	7.2385	10.5332	6.0719	7.376	7.1784	8.032	6.6726	8.7235	6.5546	7.8711	10.4318	5.8557	6.2681	6.4885	7.7886	5.9621	6.5758	7.7862	9.6698	6.7104	7.3987	6.1739	8.2287	5.1268	8.4676	5.8104	7.4079	9.4872	7.7663	7.1076	6.8215	9.0231	5.9011	8.6506	6.8441	5.3423	6.3194	6.275	6.9322	6.0038	7.7854	8.0277	8.2927	6.3071	6.3423	6.7538	7.5484	8.2222	6.2424	12.5704	7.6752	7.01	13.2291	5.7944	9.6463	7.0546	6.8664	7.0455	7.2557	7.7657	9.1908	7.1154	7.3567	7.0909	6.1322	6.8874	6.4353	12.9271	5.846	10.4287	8.4616	7.6527	8.2246	7.6047	9.3839	8.4719	7.1865	8.2344	8.0488	6.9164	8.1366	7.5858
PF3D7_1430300.mrna1_1	PF3D7_1430300.mrna1_1;1162	1162	6.7267	6.7696	6.4461	7.8507	5.1953	6.3448	5.2657	5.2028	4.1375	8.0769	6.1689	4.861	6.2388	5.3761	5.0466	5.9711	5.9819	3.7159	6.2155	9.926	7.3397	6.1379	6.3785	5.6904	6.8839	4.3016	6.6027	4.6294	10.2205	7.1545	6.6669	7.209	6.3899	6.9804	5.4128	7.3789	5.791	5.1276	5.7866	5.7455	4.5934	6.5075	5.93	6.6604	5.9848	5.243	6.2955	6.1589	6.4714	7.167	5.4578	9.0507	7.2927	6.6213	6.503	5.153	8.8042	6.1299	5.9699	6.8309	6.4308	6.5486	5.5616	5.0879	5.9989	4.8768	4.6218	5.704	7.4297	9.6542	5.2983	8.2156	5.9791	5.1627	7.5214	6.7452	7.3556	6.8589	6.8562	6.2022	6.1274	5.5078	6.335	7.6185
PF3D7_1430300.mrna1_1	PF3D7_1430300.mrna1_1;1163	1163	6.9128	7.1732	8.2681	8.1041	5.0409	5.8748	5.0976	3.9754	4.8146	7.2184	5.9326	5.554	5.6064	5.2357	6.0253	5.7082	5.0879	5.2149	5.9975	9.4798	8.5085	5.1334	6.3049	7.4171	6.2547	3.9533	7.0363	5.6473	10.0922	6.2954	6.7035	7.0619	6.9947	5.8405	4.7344	6.552	6.4762	5.2754	5.6053	6.0873	4.8339	6.1502	5.1989	8.2909	5.5877	5.9013	6.6194	5.554	6.4599	6.6878	6.0266	6.0906	6.0889	7.359	7.9983	5.6288	9.071	6.2589	5.8716	5.7737	6.5838	6.558	4.9805	5.7745	5.4131	5.5229	5.4588	6.0007	7.7745	10.9329	5.5135	7.1587	7.0177	5.8681	7.4679	5.2895	7.4354	6.6618	6.7647	6	5.667	3.4764	6.2843	7.9495
PF3D7_1430300.mrna1_1	PF3D7_1430300.mrna1_1;1164	1164	7.4031	7.2482	7.9399	9.5322	5.4832	6.6342	5.4094	4.7153	5.2288	7.1986	6.3516	6.7244	6.6033	6.7085	6.0072	5.6363	5.8963	4.6876	6.7531	9.6471	7.4312	6.2739	6.7601	6.8874	6.9101	4.8654	7.9283	6.2521	9.9393	7.2374	5.4774	6.6113	7.311	6.4517	5.7474	7.7499	5.4165	5.7304	6.6649	6.5452	5.3899	6.0581	6.9345	6.5534	5.585	4.4874	7.0332	6.4118	6.5619	7.0135	5.5892	7.4951	6.4099	6.0909	7.025	4.0018	9.6761	5.9262	5.3266	7.9533	9.3393	6.9123	6.3163	5.3597	5.7093	5.2327	5.2891	6.2926	8.3944	7.6006	5.5011	8.4192	7.2628	5.8652	6.9906	9.1299	7.9815	7.4511	5.8992000000000004	6.1303	5.8958	5.7175	6.384	8.2574
PF3D7_1430300.mrna1_1	PF3D7_1430300.mrna1_1;1165	1165	7.323	6.4383	6.6516	5.3255	6.0594	5.7276	5.2566	5.1595	5.5157	6.9709	5.3757	4.2227	5.1346	4.8298	5.9625	5.5913	5.3646	5.359	4.5595	9.3319	6.1024	5.5844	6.4477	5.3968	6.4378	5.5021	8.3874	5.8565	9.567	6.4489	6.9416	5.439	7.2297	6.6623	5.5395	7.1483	5.804	6.2363	6.7501	5.1135	5.4861	7.5549	6.1379	5.2847	5.6885	4.8659	6.1289	6.2681	6.673	5.3509	5.3747	7.6652	5.2223	7.554	5.7361	5.4893	8.0809	6.4413	5.8699	6.6081	8.2463	7.0581	6.4084	4.9098	5.2765	5.6358	4.6702	4.7623	7.9509	6.3997	4.4995	7.59	8.0697	5.2449	6.4192	7.5798	7.0389	7.1492000000000004	6.9444	4.9231	5.7339	4.4548	6.9543	7.746
PF3D7_1430300.mrna1_1	PF3D7_1430300.mrna1_1;1166	1166	6.6652	5.9787	5.3252	6.5517	5.3071	5.6896	5.3572	5.6982	5.098	6.5339	5.5984	8.2433	4.9864	4.858	4.4114	5.6576	5.3237	3.0807	7.2592	8.9802	6.7167	6.6608	5.6834	4.9222	6.931	4.9955	7.2841	6.9756	9.2626	6.817	7.0703	5.6817	7.0241	6.379	4.843	7.2378	5.4828	5.3512	6.6276	5.2895	6.1127	8.1006	5.1691	5.8215	5.5913	6.31	6.2525	5.9699	5.7479	6.7358	5.6488	7.2547	5.7525	6.1054	5.9798	5.9653	5.4941	6.7737	6.1324	5.0777	8.2986	5.689	5.4867	5.5011	6.7208	5.067	5.7068	6.3457	8.1076	4.729	7.2101	5.7268	6.9787	5.8562	6.2422	8.2944	6.7913	6.0103	6.993	6.4058	4.2891	4.6496	5.8919	8.3657
PF3D7_1430300.mrna1_1	PF3D7_1430300.mrna1_1;1167	1167	6.7155	5.2939	7.1063	6.5491	5.8202	5.6314	4.9732	5.4867	5.522	6.7658	5.7214	7.1222	6.0045	5.1387	6.0088	5.1152	5.79	5.1239	6.1346	11.5211	7.0261	9.0891	7.2301	5.7142	6.8232	5.2694	8.8465	7.1325	11.6799	7.2474	7.4541	6.7918	6.6026	7.4329	5.073	9.5273	4.9486	5.9246	6.4694	6.5814	6.9358	8.1926	5.6238	6.0841	6.4782	5.2044	5.4995	7.0332	6.5135	7.386	6.9607	7.693	6.3808	6.8333	6.2038	4.557	8.3185	7.0635	5.6596	6.5239	8.9016	7.4283	5.517	5.1227	5.0259	6.0505	5.4496	6.2718	7.6866	5.1497	5.1094	6.0336	7.9487	5.568	6.132	8.7793	7.6816	7.017	6.5068	5.4246	4.1522	5.1493	6.9146	8.0623
PF3D7_1430300.mrna1_1	PF3D7_1430300.mrna1_1;1168	1168	7.9726	5.9598	6.0405	5.347	5.578	6.1649	5.0544	4.8992000000000004	5.0383	7.793	5.9667	5.6349	5.839	5.0058	4.6993	5.5916	5.8836	4.8176	5.6554	8.1501	6.3352	5.3868	6.524	6.2468	6.011	4.7756	6.7712	6.1198	8.5755	6.3441	6.8162	6.5102	6.2371	6.337	4.6798	6.4118	3.9345	4.7076	6.6781	4.9231	6.3849	8.6628	5.1408	5.7578	6.7487	4.9054	5.7517	6.8963	5.8207	6.6122	5.8652	6.5483	3.7463	5.8686	5.852	5.1014	4.5229	6.9586	4.5741	4.4005	7.0465	6.7238	5.2987	5.342	6.2044	5.306	5.4621	5.6736	6.8357	5.5984	4.4182	5.6896	7.7087	5.1391	6.2774	7.1903	6.5866	5.3823	6.4373	6.8122	5.121	4.4581	5.2223	7.5098
PF3D7_1430300.mrna1_1	PF3D7_1430300.mrna1_1;1169	1169	6.9006	5.6392	6.2055	6.2795	4.8475	5.3954	5.116	5.1069	4.5723	7.7105	5.3558	5.7082	6.0652	5.5348	5.392	4.8084	5.7093	5.5741	4.9782	7.8681	6.2059	5.5537	6.1898	5.4522	4.1318	5.4366	5.6927	5.5226	8.2285	6.126	6.4189	6.0453	6.3928	5.2288	4.7361	6.2998	6.1171	5.953	5.6699	5.1894	5.8792	6.488	5.0347	5.5865	5.2979	4.0764	6.2005	5.615	4.8505	6.2165	5.2784	6.6457	4.4094	6.1258	5.634	4.8743	5.636	6.6981	5.717	5.3684	7.2262	6.7242	5.62	5.3995	4.8684	5.5348	5.2994	5.9474	7.4663	5.4532	5.6476	5.9148	7.3765	4.0018	6.3165	6.5421	6.4893	5.5662	7.3414	6.1239	4.6831	5.1934	5.6551	7.2802
PF3D7_1430300.mrna1_1	PF3D7_1430300.mrna1_1;1170	1170	6.4822	5.8664	6.0126	5.6387	4.2388	5.7947	5.5558	4.5969	5.1631	5.4954	5.5286	5.31	6.0708	3.5945	4.9968	5.805	5.8006	4.2743	5.3012	7.8569	6.7384	5.6693	5.2787	5.2687	5.5874	5.07	5.8253	5.5081	7.6805	6.3246	6.3712	4.9537	6.4538	4.8649	4.9741	5.2798	5.195	6.0527	5.8324	5.7266	5.9635	6.93	5.975	4.9298	5.4179	4.7623	5.5567	5.5432	5.5261	4.8664	5.3176	6.5284	5.3712	5.4683	6.0002	5.8522	4.9439	5.9231	5.4803	4.1843	6.243	5.6462	4.7027	5.6687	5.6559	5.6179	4.4699	4.844	7.1015	5.6571	4.1611	4.9658	6.9293	4.9736	5.4366	7.6838	5.852	6.9235	6.8457	6.1643	4.7054	5.0862	5.8505	6.8207
PF3D7_1430300.mrna1_1	PF3D7_1430300.mrna1_1;1171	1171	6.453	5.4552	5.3313	6.5449	5.7428	6.0085	5.3201	5.7514	4.8258	6.6762	5.8804	5.7093	5.2008	5.1522	5.3001	5.8422	5.72	5.6141	5.8199	7.2331	6.5783	5.9083	5.9516	6.0266	4.9977	4.7474	4.62	5.2765	6.5959	6.5049	6.4366	4.5342	5.7581	5.784	4.025	5.0139	5.3865	6.0596	5.5699	5.3799	6.0654	6.9877	5.3576	5.0277	5.5847	6.0173	5.6261	5.9201	4.347	6.1574	4.9887	6.3684	4.6685	5.9812	4.9695	6.2572	4.8288	6.29	4.7409	5.7895	6.6807	6.2128	5.6758	4.765	3.228	5.1719	4.6387	5.9076	6.7752	5.625	5.8397	5.5549	6.7342	5.1615	5.9333	6.4909	6.8595	4.7581	6.6112	5.9803	5.5577	4.5527	6.21	7.4599
PF3D7_1430300.mrna1_1	PF3D7_1430300.mrna1_1;1172	1172	6.6666	6.5231	5.8527	6.0045	4.0152	5.7493	5.645	5.121	3.8197	6.6836	5.6323	4.7404	5.3736	4.8379	6.0527	5.6138	5.4545	4.5154	5.7581	6.6511	6.0925	6.3925	4.7692	5.9692	5.8627	4.1675	5.0849	6.0444	6.825	6.4207	5.9502	3.4476	6.3318	5.7021	5.2761	6.3268	4.7485	6.2651	5.8866	4.6904	7.2405	8.133	5.3906	5.4459	5.4506	5.1073	6.19	5.8904	4.5963	6.6371	4.6854	6.278	4.9402	5.625	5.3885	5.3494	5.596	6.1146	6.1463	4.9336	7.26	6.6545	6.3736	4.8161	5.3388	5.0976	5.6413	6.0292	6.7696	5.114	5.5103	5.1449	7.3528	4.6915	6.1313	7.321	6.7703	5.9807	6.649	5.6014	5.0005	5.2513	5.983	7.6594
PF3D7_1430300.mrna1_1	PF3D7_1430300.mrna1_1;1173	1173	7.2073	6.152	5.8841	6.3927	5.5662	5.5116	3.903	4.4874	4.986	5.9488	6.3619	3.9117	5.1878	4.3491	5.299	5.527	5.3771	4.4764	5.7274	5.9612	6.0054	6.1581	4.6668	6.1221	5.4548	3.4634	5.4273	5.7756	6.6704	6.3172	6.6621	4.6035	6.0807	5.591	5.1264	6.0334	5.0708	5.3712	6.3466	4.4019	6.3846	8.1952	4.846	5.7423	4.849	4.6719	5.373	5.8342	4.6124	6.0644	4.86	5.7645	4.6781	6.5201	4.9317	4.1795	5.2091	5.2935	5.9373	5.8878	7.6466	5.7266	5.516	4.6473	5.3484	5.0561	5.1771	5.332	9.3314	5.5447	3.7729	5.1383	6.8623	5.8642	5.6585	7.5006	6.1841	5.1886	6.4153	5.5339	5.1461	4.5771	6.2485	7.4133
PF3D7_1430300.mrna1_1	PF3D7_1430300.mrna1_1;1174	1174	6.3129	6.1689	5.6536	6.2589	4.7485	5.5021	3.2765	4.2817	4.2765	6.5076	5.5068	6.0892	4.8733	5.2052	4.8186	5.4555	5.1957	5.1902	5.963	7.2049	5.3241	5.854	5.2098	6.4658	4.4502	4.9523	4.3978	4.7661	6.4603	6.5702	6.4593	4.8125	6.0372	4.904	4.269	4.8063	5.7544	5.4947	5.634	5.0461	6.5544	8.5062	5.0985	5.2836	5.3964	5.5323	5.9129	5.7929	5.6784	6.3933	4.8001	5.2479	4.0259	6.8204	5.1859	4.3125	5.2551	6.0727	5.8138	5.2946	6.2944	6.9873	5.3551	5.8897	5.2824	5.6631	5.4764	6.5806	6.9322	4.9736	5.6574	6.1223	7.1987	5.6238	6.3416	6.3519	6.8769	5.6719	6.3742	5.3501	4.4296	4.3448	6.1534	7.4656
PF3D7_1430300.mrna1_1	PF3D7_1430300.mrna1_1;1175	1175	5.9392	5.9181	5.5677	8.6098	3.3016	5.9715	5.4012	3.0942	5.5273	6.0944	6.1999	4.266	8.2243	1.7093	5.299	4.5497	5.0308	5.6513	7.0264	6.2913	5.822	4.2418	5.0045	5.0781	5.2931	5.0794	6.2242	6.2861	5.2787	5.2441	6.1202	5.1001	4.4957	5.5832	5.0475	6.9904	5.0631	5.477	5.1691	4.0054	6.6304	7.8668	4.8089	5.5185	5.111	4.435	5.3118	5.4774	4.3125	7.2931	6.3225	7.2167	3.7751	5.7642	5.5622	4.2357	5.4232	6.9575	5.8941	5.2979	6.3498	6.1912	6.4116	5.3409	5.6439	5.6531	3.742	6.8695	6.1491	5.921	4.8753	5.5665	8.1211	5.5966	5.5741	5.8032	6.3131	5.8704	6.4279	5.6296	5.4845	5.1855	8.0605	7.1223
PF3D7_1430300.mrna1_1	PF3D7_1430300.mrna1_1;1176	1176	6.151	5.405	4.9088	8.4738	4.9547	4.5472	3.9882	4.8043	4.7197	5.9456	4.6582	4.3834	7.9864	3.8268	5.4443	4.2994	5.2642	4.6775	6.4143	6.4563	5.2972	4.1043	5.0099	5.0678	4.6966	3.7981	3.8924	6.6346	5.6605	6.2836	5.263	3.7645	5.7186	4.9231	4.5497	4.6786	4.7581	5.2713	5.6829	1.9782	7.0885	6.9243	5.366	5.3491	6.1447	5.2965	6.4301	4.991	3.6713	8.3625	5.8629	5.3688	4.774	5.6047	4.7918	5.0453	5.9502	6.8243	5.6885	5.8253	6.479	6.5265	8.8213	5.2506	5.5438	5.4575	5.696	6.0579	5.8721	6.5067	5.2657	5.7597	7.3688	6.0177	5.5577	5.1173	6.5692	8.6131	5.5607	6.332	5.7557	4.853	5.8787	5.2513
PF3D7_1430300.mrna1_1	PF3D7_1430300.mrna1_1;1177	1177	6.5566	5.251	5.9352	7.5648	4.7666	5.116	5.1679	5.4289	5.1819	7.0375	5.3205	5.7236	7.4565	4.9796	3.6826	5.8387	5.3733	5.9572	6.9073	6.8372	6.3988	5.5119	7.1613	5.8746	5.8746	3.7463	5.2122	7.9606	6.0648	5.2453	6.3246	6.3889	6.3172	5.5622	5.1731	3.9653	5.2161	6.114	6.0868	3.6576	7.7257	6.7304	5.5416	5.1651	6.0687	5.9616	6.2595	8.6862	4.4983	6.9379	6.3653	5.3537	5.155	6.1436	5.5708	5.2118	5.8943	7.2325	5.8417	5.2157	6.1971	6.1371	5.9317	5.7035	5.0828	5.8826	4.6713	9.8267	7.7169	5.1502	6.7662	5.8659	7.8086	5.3868	6.1827	7.0955	7.1146	6.5537	5.8856	6.042	4.9388	5.2847	10.147	7.2791
PF3D7_1430300.mrna1_1	PF3D7_1430300.mrna1_1;1178	1178	6.1062	5.2917	4.9131	5.257	4.0054	6.0018	4.7344	1.4854	4.3052	5.5382	6.0323	6.8392	5.5625	3.0321	6.1703	5.9991	5.1031	6.0631	7.7315	4.7576	5.8392	3.8669	6.3092	4.7366	6.0054	4.4416	5.2854	7.7998	4.9551	6.5258	5.5771	6.5908	4.6927	6.55	4.2196	4.5416	4.7803	5.6932	5.8001	4.8585	4.934	4.5279	5.9115	3.5546	6.2007	4.3248	4.7186	4.9117	4.5491	6.015	6.5019	6.6608	6.6382	5.7225	5.7892	5.0277	5.4326	7.0401	5.756	4.121	5.6533	6.4673	6.0065	6.9368	5.3632	5.375	5.5561	8.4969	5.5826	5.6282	3.9982	5.1815	8.4647	5.3716	5.7436	5.5072	7.0389	5.1069	6.7434	5.8407	5.1379	4.585	8.5228	5.7296
PF3D7_1430300.mrna1_1	PF3D7_1430300.mrna1_1;1179	1179	6.0374	5.4423	4.2396	5.6279	4.6747	6.4971	4.6415	4.0224	2.5435	5.3049	4.3611	5.6005	4.7517	1.7442	5.9962	5.354	5.8659	5.0112	4.2928	6.8354	5.6264	5.4806	4.8278	5.86	5.4104	4.0435	5.4429	5.3169	5.2012	5.6002	5.4246	1.9928	5.3473	5.845	5.7949	3.7897	3.4033	5.2422	4.7082	4.3427	5.3909	5.0184	5.3923	5.4111	4.4114	4.6854	3.845	5.1465	4.9695	4.5613	5.6528	5.5521	5.1731	5.5835	5.6636	5.3078	4.8982	5.6482	5.013	4.4436	5.0148	5.4995	4.4803	5.6719	4.8001	5.347	4.7613	7.1525	5.0583	5.8487	4.5692	4.9378	7.4582	5.4084	5.0509	4.5662	6.3656	5.8878	6.3239	5.6665	5.2574	3.5385	7.5386	4.9509
PF3D7_1430300.mrna1_1	PF3D7_1430300.mrna1_1;1180	1180	6.0783	5.7049	3.8846	5.2563	4.2758	6.1651	4.854	4.193	3.5072	5.3771	5.4803	4.5122	4.4114	2.1699	5.3151	5.2713	4.5644	3.6882	3.6519	5.5853	5.2327	4.017	4.8919	4.5729	4.2032	4.4289	4.6439	4.4783	6.0103	4.935	4.6467	3.278	3.6346	5.1164	4.235	3.0772	2.5534	3.6982	5.2642	2.8359	4.9184	4.9667	5.1001	4.3554	4.546	4.7803	5.5699	5.0501	4.497	4.2728	5.5561	5.4222	4.1077	4.2675	4.554	4.3889	4.7527	4.8505	5.4269	4.5091	5.0193	5.1424	4.7703	4.2211	2.4542	5.3067	4.3971	4.1755	4.3847	3.774	3.7677	4.0018	5.0989	5.0032	4.7955	4.8535	6.052	3.2373	4.4867	3.3813	4.0418	5.2943	4.9995	3.9982
PF3D7_1430300.mrna1_1	PF3D7_1430300.mrna1_1;1181	1181	5.9241	4.712	5.0215	5.0613	5.4128	5.3284	4.8304	3.8288	0	5.281	4.6415	2.6253	5.0717	2.384	4.0197	5.4886	5.5056	4.9378	4.3399	3.8768	4.3255	4.1914	6.2166	4.477	4.594	4.0479	4.7181	4.7793	4.9269	5.1723	4.5398	3.9773	3.904	4.4148	4.4383	3.4423	4.9444	4.8831	4.4094	3.857	4.5217	4.1243	3.7506	4.0976	3.2141	3.5981	1.6135	4	4.4666	3.841	5.7785	4.4012	3.5311	4.6171	4.2869	4.2615	4.9198	4.7398	5.5273	4.2196	5.5509	5.9764	4.9279	4.8758	4.6865	4.7772	3.6473	5.4279	4.054	4.5951	3.8248	4.6206	5.0883	4.8094	4.3277	4.251	5.7996	4.8679	4.8797	3.2957	4.7544	0	5.3614	4.8349
PF3D7_1430300.mrna1_1	PF3D7_1430300.mrna1_1;1182	1182	5.2277	5.9045	4.5777	4.2172	4.2434	5.1114	5.6508	5.0023	2.7613	5.8258	4.847	3.6473	4.8232	2.8914	4.4989	5.4799	4.7431	4.0583	4.6548	4.9021	4.281	4.0188	5.4029	3.904	5.3878	4.3992000000000004	4.5484	4.565	5.5185	5.4637	5.5441	4.1619	4.6713	5.4209	4.9514	3.2645	4.8334	3.9326	5.1518	4.0832	3.3349	3.5874	5.5613	4.1787	4.6415	4.3219	4.7054	6.3021	3.6814	4.8084	4.9222	5.7999	4.2876	5.8502	4.7159	4.4757	5.1831	5.7339	4.8689	4.9832	4.9556	5.9322	4.9131	5.1256	3.7159	4.4074	5.2672	4.7517	5.4043	4.4653	3.5059	5.2865	2.2172	4.585	5.5056	4.7576	5.5835	4.3653	6.7036	4.8263	4.7527	3.903	5.0215	6.525
PF3D7_1430300.mrna1_1	PF3D7_1430300.mrna1_1;1183	1183	5.6381	5.4938	5.1268	4.9542	5.1313	4.986	4.7544	4.9284	4.3111	5.9764	4.1619	4.9444	4.1763	5.7845	5.5515	5.5531	4.9453	4.1001	4.6392	6.1108	4.986	4.7623	4.2327	4.8405	5.2199	3.9136	3.841	4.5135	4.9322	4.9054	5.667	2.4828	6.0034	4.6433	4.6713	3.8217	3.9155	4.9896	5.8407	4.9588	4.7903	5.4443	2.9146	5.6378	4.7393	4.2585	5.0014	5.6533	5.3114	4.7054	4.9579	5.4601	3.9079	5.8372	4.8753	4.8977	4.5668	6.4759	5.1651	5.2357	5.5732	5.5037	5.6653	5.1514	3.7782	4.7687	4.5454	5.3158	5.2828	5.0117	3.8217	5.6314	6.6447	5.2001	4.9378	6.4532	5.8652	4.7263	5.0509	6.0695	5.5777	4.1285	5.6011	6.3681
PF3D7_1430300.mrna1_1	PF3D7_1430300.mrna1_1;1184	1184	5.4067	5.0488	5.1436	4.5154	4.7137	5.0712	5.8296	5.1231	2.0704	4.4764	3.2327	4.366	4.756	1.6826	4.9074	4.0652	5.7195	5.4767	5.554	5.0768	4.8807	5.1064	4.991	5.7024	4.934	4.7501	5.3237	5.4135	4.3923	5.6999	5.3896	4.6616	6.8027	4.9681	4.6548	5.5094	4.6118	5.101	5.8958	5.1383	3.585	4.4653	5.9293	4.61	5.431	4.546	4.8709	4.9326	4.488	3.6017	5.2728	5.84	3.8053	6.5212	5.3366	5.1135	3.6311	6.3551	5.328	4.916	5.0777	5.6702	5.8517	5.5103	5.5367	5.2396	4.6814	3.8309	5.266	5.246	4.4236	4.3147	6.7714	5.1252	4.7808	6.0633	6.3716	5.5656	5.3736	4.0687	5.5441	4.5856	4.7597	5.2365
PF3D7_1430300.mrna1_1	PF3D7_1430300.mrna1_1;1185	1185	6.1497	5.0413	4.14	4.8243	3.2219	6.2329	5.6291	3.849	2.1603	4.915	4.5379	4.5515	4.9932	4.7554	5.8339	4.6023	5.144	3.2854	4.2426	4.9782	4.5638	5.302	4.5484	4.5759	4.7549	2.7824	2.8699	4.0321	3.9809	6.4433	5.3778	4.0985	5.6056	5.704	5.3954	4.3999	5.2876	5.8982	4.8048	3.6206	3.4289	3.696	4.2645	4.8595	4.4666	4.3298	4.5229	4.6053	3.9449	5.2843	5.8545	6.1098	3.6713	4.8405	4.0488	4.3399	5.4449	8.1678	5.4767	5.4002	5.1214	4.6398	5.1667	4.649	4.9103	5.1152	5.4867	5.5413	5.995	4.101	4.8644	5.2234	7.0726	4.6915	4.6932	5.3743	6.2551	5.0413	5.4273	4.9336	3.6311	2.991	5.5106	5.6979
PF3D7_1430300.mrna1_1	PF3D7_1430300.mrna1_1;1186	1186	5.4944	5.4413	5.7197	4.2532	2.251	5.7487	5.7522	2.9928	3.9495	5.384	4.7645	5.7469	5.1518	3.9764	6.7769	5.5423	5.4835	5.6188	4.6753	4.8384	4.7845	5.5469	4.6305	5.4529	4.7682	3.6415	4.2502	5.1449	5.093	6.2581	7.0883	3.1177	5.4512	5.7371	3.6076	3.855	4.0099	5.3176	4.3327	4.3861	4.3909	4.8253	5.9227	7.6323	5.9432	3.6702	4.5279	5.8758	3.8359	9.9984	5.5379	3.9392	11.2434	5.5692	5.9074	5.2067	4.0161	9.0653	6.3825	8.7269	3.8104	6.9024	8.2825	4.4699	4.278	8.0443	4.8515	4.7142	6.9299	4.2585	3.8104	4.2426	9.4758	6.7443	8.1796	5.6979	6.8006	7.6207	5.1156	5.0352	8.1044	4.7613	5.9284	6.6743
PF3D7_1430300.mrna1_1	PF3D7_1430300.mrna1_1;1187	1187	5.812	4.9754	6.1235	4.9383	4.8982	7.6636	6.1773	5.1102	5.7866	5.1699	5.3001	6.5944	1.6645	5.1751	7.4415	5.4114	6.1083	4.2869	2.6182	5.7679	6.2338	6.0875	5.9416	4.785	5.5447	5.1779	5.1607	4.7756	5.1387	7.2698	8.4085	3.9588	5.9683	5.8427	4.9556	2.9203	6.2355	4.3132	7.2533	3.8349	3.9383	5.9093	5.2338	5.3975	5.6938	5.4874	4.3889	6.6786	5.354	10.4586	5.2411	5.6809	9.4944	5.3078	7.501	6.073	3.2645	9.8015	7.0532	9.7647	4.7447	6.5749	5.7415	5.1223	4.9217	7.1575	3.7506	5.2604	7.1962	6.3632	4.6088	4.8207	10.7632	7.0237	9.0935	4.2645	6.9906	6.2075	6.2551	6.4759	6.5928	4.4601	5.6305	7.4943
PF3D7_1430300.mrna1_1	PF3D7_1430300.mrna1_1;1188	1188	7.0241	6.3763	8.7761	5.6784	5.4731	8.94	6.4041	6.5021	7.1238	7.0551	5.8902	7.3963	5.1938	6.3239	9.1441	6.6203	6.9059	5.2795	4.9021	6.6575	7.1466	7.4749	5.5901	6.152	6.5392	5.299	4.8914	4.9054	6.9248	7.7602	8.3901	5.0369	6.4681	7.1153	5.1014	4.6899	4.6954	4.785	7.4803	5.8758	4.3327	6.6112	4.8079	5.7544	6.5467	5.8535	5.496	8.3403	4.5342	10.9222	5.7814	5.3778	9.651	7.0635	8.8476	5.8547	6.5048	11.0179	7.062	10.2533	5.7527	6.9309	7.6927	7.8721	6.6721	7.158	5.3656	7.289	8.5809	5.8975	5.7192	6.5065	11.5442	7.7745	9.3892	5.511	8.1421	7.1134	8.0325	7.7156	7.3229	5.511	7.7363	8.2683
PF3D7_1430300.mrna1_1	PF3D7_1430300.mrna1_1;1189	1189	6.0843	6.8425	8.4929	6.3375	6.0881	5.439	5.591	6.1851	6.5491	6.7093	4.8987	6.3341	6.3078	6.5911	6.2705	6.0369	5.8099	5.8861	4.4383	5.5478	5.0188	6.0594	6.5872	4.8304	6.7263	6.6938	5.5426	5.8215	7.1141	6.0695	7.1503	5.8602	5.7538	6.7961	6.5524	5.5978	4.8395	5.1583	7.7503	6.3616	6.6899	6.2512	5.581	5.1579	5.9759	4.6949	5.463	8.2343	5.1839	8.611	6.1526	5.9253	6.6892	6.932	6.8297	5.4568	5.5951	10.7854	5.9126	7.9949	5.4825	11.8645	6.974	7.1426	5.6156	5.4386	6.0633	6.3003	7.6177	6.1475	4.8243	5.6473	11.4524	6.0181	7.2628	7.1926	11.7375	6.2296	7.2429	6.3208	5.9521	5.9653	6.7301	7.3324
PF3D7_1430300.mrna1_1	PF3D7_1430300.mrna1_1;1190	1190	6.4099	7.1761	6.419	5.8802	6.394	5.4601	6.0488	5.7986	5.2165	7.0495	5.7565	5.7317	5.4967	5.6946	4.6696	5.6073	6.3286	4.9584	5.9628	6.673	7.1189	5.6067	5.8851	6.4743	5.0622	5.6044	5.3802	5.7858	6.933	6.1593	6.2065	6.7227	5.9637	6.2344	5.2311	5.3885	5.2449	6.0457	7.1725	6.1367	5.6913	5.4983	6.3686	5.2517	5.8192	5.4538	5.9889	7.4218	5.3975	5.6915	5.3913	5.3136	4.7032	6.4715	6.3071	5.2585	5.1268	10.2659	5.8354	5.1247	6.7917	9.9677	5.8878	5.6459	5.6536	5.8204	5.5392	5.8921	6.7276	6.9559	4.851	5.8977	10.6974	5.9857	6.1398	6.8049	10.0748	6.1079	5.9823	5.2079	5.3875	4.8268	6.4469	6.8208
PF3D7_1430300.mrna1_1	PF3D7_1430300.mrna1_1;1191	1191	7.2217	7.5771	9.483	6.1532	7.2413	5.8364	6.4568	5.6826	7.7421	6.5625	6.7728	7.3002	6.5509	7.6388	6.2752	6.5388	6.1262	6.2336	5.9609	7.738	6.5586	6.4204	7.744	7.2494	6.2813	5.641	7.1535	6.4817	7.4632	6.3939	7.3087	8.3751	5.7892	6.3661	6.1487	8.0122	7.0692	5.4976	9.7863	7.8474	7.3784	7.0516	6.8381	7.0827	6.6697	5.4806	6.1127	9.2083	5.6499	8.2085	6.524	7.1672	7.253	6.9275	7.8479	6.3937	5.6579	11.5395	6.6232	7.9009	7.0248	10.8905	7.5745	7.55	5.4356	5.4496	6.856	6.6616	8.1558	7.5041	6.0155	5.7371	12.1761	6.3567	7.9873	7.2381	11.4669	7.2157	8.1829	5.433	6.6473	7.4355	7.3413	7.6037
PF3D7_1430300.mrna1_1	PF3D7_1430300.mrna1_1;1192	1192	6.9215	6.7342	6.6515	5.0475	6.0659	6.1725	5.3031	4.6011	5.3445	6.6344	6.11	6.3372	5.3771	6.2182	4.6041	5.7355	5.4232	5.1886	5.5333	6.5702	6.0065	5.3775	8.1366	6.1334	5.2976	4.8405	4.8802	5.804	7.1719	6.3894	5.5113	6.0762	5.5527	5.1851	4.568	4.5862	5.2791	6.4512	8.9383	6.1597	5.774	5.2619	5.4935	5.1823	6.1633	5.7758	5.9812	8.4913	5.2323	6.2711	5.7436	5.5078	5.2828	6.8359	6.0742	4.8997	5.4353	10.2251	4.8354	5.1562	6.7662	8.9206	5.7247	5.4835	5.1469	5.0184	5.5292	6.8198	7.2198	6.636	5.2858	4.5898	10.3615	5.1006	6.3255	6.2882	8.7411	6.2315	5.5966	5.824	5.2437	4.8217	6.304	6.9977
PF3D7_1430300.mrna1_1	PF3D7_1430300.mrna1_1;1193	1193	6.5573	6.6961	5.4931	5.5996	5.1779	5.3172	5.2242	4.634	4.9941	6.4874	6.1729	7.6203	5.1989	4.4121	5.1902	5.8043	5.5844	5.3427	4.6882	7.0691	6.3052	5.9686	6.6168	6.4594	7.2867	4.588	6.858	5.8048	7.0398	5.0018	6.676	6.3975	5.4751	6.9275	5.4232	6.0365	5.1022	5.246	8.7599	6.0206	5.438	6.0343	5.9791	7.1873	6.3012	6.3313	5.6673	8.7965	5.6226	8.1416	4.9165	5.9683	5.2555	6.1198	6.4031	5.2824	5.1607	8.6546	5.7474	6.7653	6.6247	11.5407	5.6453	6.1033	5.7549	5.9474	5.5638	5.6182	8.6916	5.4273	4.9891	5.9986	8.9355	6.0723	6.8422	5.7126	11.3015	5.8197	6.1135	6.1485	6.0418	5.0747	5.7186	7.5064
PF3D7_1430300.mrna1_1	PF3D7_1430300.mrna1_1;1194	1194	6.7141	7.1876	6.2095	6.1369	5.8452	6.7923	5.9074	5.1069	5.3338	6.1196	5.4867	8.2841	5.3579	5.6673	6.4294	6.4231	5.7452	9.0189	5.5487	6.5444	6.111	6.1705	6.3892	7.0999	5.2957	5.0695	6.4715	6.0132	7.0513	6.9021	6.7098	7.1741	7.01	6.8517	5.888	6.8292	6.1357	6.0564	6.7815	6.547	6.1993	4.9255	7.7027	6.6566	5.6907	5.3789	6.0817	6.079	6.3275	11.4977	5.7298	7.2605	6.1318	6.6676	6.8283	5.314	6.4976	6.7906	8.2763	8.5913	6.3131	11.6691	6.1518	5.6427	5.5856	5.5342	5.7268	5.8625	10.0267	6.7251	4.9681	6.5395	7.2759	7.1605	6.8499	6.7626	11.5894	6.5083	6.4647	7.4397	5.9307	6.826	6.2968	9.5396
PF3D7_1430300.mrna1_1	PF3D7_1430300.mrna1_1;1195	1195	6.1882	5.4162	4.7719	6.0369	6.1295	5.5777	5.5361	5.0509	5.6622	5.3649	5.2502	7.032	5.4666	3.5248	6.3773	5.2672	5.8079	5.2464	5.5665	6.9564	5.9665	5.4581	5.6738	5.2705	6.2367	6.292	5.7552	5.8951	5.2242	5.7082	6.2451	6.1377	5.7779	6.1037	4.7991	5.0887	5.1309	5.3561	5.4864	4.9439	1.8836	3.8125	4.275	4.645	8.8851	4.6747	5.3733	6.1361	5.0317	6.5261	5.6418	4.9098	5.5792	5.4912	5.8577	5.3448	6.1655	5.8919	6.2286	6.3134	6.5736	11.1879	5.101	4.8248	5.7038	5.6665	4.8495	5.7071	8.8484	4.8718	5.6798	5.1977	6.1167	5.2106	8.3845	5.7929	10.5374	6.3581	6.9408	6.0518	4.6999	5.1387	5.9796	8.6387
PF3D7_1430300.mrna1_1	PF3D7_1430300.mrna1_1;1196	1196	6.5381	5.6636	4.2396	5.5844	4.6082	6.0902	4.9584	4.366	4.4148	6.0796	5.9388	5.7417	5.111	3.5957	4.9298	6.3621	5.1048	4.6977	4.9923	6.1029	6.4637	5.3802	6.2313	5.3082	5.6859	5.2137	6.6984	4.7955	6.9822	6.3375	6.4253	5.3611	5.9333	5.9914	4.3771	6.3252	4.8885	5.8384	5.588	4.8826	4.8674	4.7602	5.0352	5.4854	4.7285	4.1342	5.9006	5.7999	4.3441	5.292	5.7695	5.0518	5.4063	6.0159	6.1189	5.0815	5.1751	5.8115	5.3614	5.1906	5.6736	11.705	3.8904	6.3808	2.7634	4.701	5.4107	5.5333	8.5865	5.753	5.2917	5.3618	6.1475	4.8826	4.9045	5.6798	11.2231	6.8211	6.8386	5.1894	5.6536	5.6985	6.0889	8.9127
PF3D7_1430300.mrna1_1	PF3D7_1430300.mrna1_1;1197	1197	6.0938	6.1214	5.5388	5.5635	5.1001	5.4909	5.0268	3.2296	4.568	6.3553	4.4128	4.6188	5.7692	3.6159	5.8248	5.6508	5.7779	4.7751	5.441	7.4018	6.5549	6.2259	5.9193	5.5934	5.1767	3.2095	6.1179	5.8387	6.8075	5.8035	6.9732	4.6645	5.3295	6.7589	4.3082	3.6633	6.1389	5.337	6.1252	5.6147	4.5447	4.8674	4.8723	5.4725	4.7175	4.5267	5.784	5.116	4.9995	5.496	5.8866	5.3273	3.3448	5.6968	4.9982	5.0264	4.6559	5.9766	6.0657	5.106	5.3816	10.6817	5.2672	4.9378	4.6999	5.0553	5.9563	5.7032	7.3834	5.7999	4.5783	5.4509	6.7666	4.6554	5.3635	6.5583	10.7554	7.0689	6.7909	5.6789	3.7845	5.5616	6.3612	6.8357
PF3D7_1430300.mrna1_1	PF3D7_1430300.mrna1_1;1198	1198	6.9505	6.321	5.3001	6.0917	5.4995	6.7625	6.8124	7.2467	4.7511	6.7557	6.5393	9.8145	5.8174	4.5735	6.5644	6.3001	8.6078	5.0479	5.2612	8.338	5.9757	5.3183	5.5087	5.9944	5.7004	5.9262	7.4617000000000004	5.0592	9.035	6.7158	7.169	5.975	5.4796	6.694	3.8953	7.5196	8.3407	6.1595	6.2073	5.9651	6.5276	2.8156	4.9864	5.3951	5.8427	4.8435	5.9644	5.9105	4.9112	8.4853	5.9083	6.0682	6.8658	6.306	5.6415	5.578	5.4026	7.4812	6.1813	7.7104	4.4053	13.2834	6.0123	7.4328	5.9265	5.649	4.9103	6.3944	9.2447	6.218	6.2445	5.7021	7.5626	5.4699	9.9564	6.4907	10.8322	5.8921	7.1398	6.8449	5.647	6.1408	6.7271	8.0867
PF3D7_1430300.mrna1_1	PF3D7_1430300.mrna1_1;1199	1199	6.9154	5.4989	5.7396	6.219	5.5925	7.2932	6.3243	6.609	3.4449	7.3913	4.4718	9.853	5.8587	5.3851	7.7889	4.7115	5.8897	5.975	5.1465	5.9131	6.1475	4.9126	6.3248	4.1027	4.9359	3.4074	3.957	5.323	6.0314	6.228	5.8826	6.6702	5.9547	5.6079	2.6159	4.5589	4.5729	4.6253	7.9205	2.5607	5.5204	4.7782	5.9761	4.3082	5.5292	5.7808	4.4828	8.2289	4.0883	6.154	5.7837	6.3198	4.7819	5.6639	5.288	3.845	4.2675	6.3487	5.9153	9.4172	5.4269	7.3457	6.5659	7.0918	5.5509	5.2137	4.7618	5.157	4.2876	6.1039	5.6642	5.0152	7.0836	5.3975	11.8401	5.9023	7.5654	5.2415	7.7036	5.5892	5.6121	4.3604	5.436	4.7463
PF3D7_1430300.mrna1_1	PF3D7_1430300.mrna1_1;1200	1200	6.2493	5.6999	5.079	6.1237	5.285	7.1683	5.5665	5.3799	5.2098	6.923	4.7109	9.9646	6.6771	6.0306	7.3649	5.855	6.2137	6.6712	4.7355	5.5441	6.5521	5.2176	5.7884	5.0963	4.3377	4.1707	4.8777	3.6323	5.0246	6.6651	6.3051	4.266	4.6253	5.9514	5.4449	4.5662	4.1747	4.6427	7.361	4.4162	4.8812	4.7634	5.5699	5.4363	6.3868	5.9823	5.3374	7.3371	5.8965	7.4788	6.2279	3.1969	5.2288	6.3036	8.8701	4.9741	5.591	5.8107	6.4111	9.8141	6.6238	7.4887	10.4961	6.6047	6.2422	5.4276	4.4692	5.3038	4.6182	9.2811	5.7374	4.7692	6.7141	6.1591	12.1347	6.5842	7.5474	9.7945	9.6177	4.8344	4.5534	5.8768	4.4828	5.9516
PF3D7_1430300.mrna1_1	PF3D7_1430300.mrna1_1;1201	1201	6.3313	5.7623	6.0481	6.1077	5.3477	6.1621	5.4864	4.6147	5.2052	6.3611	5.7517	5.9667	5.3194	4.2102	5.7192	5.4954	5.7301	5.0299	4.749	6.4395	5.9124	5.2776	4.9255	5.8037	6.8392	4.0866	5.079	5.0993	6.293	6.1305	6.0101	5.1334	6.3858	7.5402	5.295	3.8807	5.7866	5.6702	5.3558	4.7871	5.1599	4.3234	4.7203	5.466	5.8043	5.1313	5.5463	4.9887	5.3526	5.6085	5.6103	5.2118	4.7153	6.0579	5.1863	5.7407	4.8802	6.2432	5.7434	4.9787	6.5357	6.3129	4.9941	4.7745	5.3775	4.8714	5.5229	5.2858	7.42	5.3223	5.3586	5.2464	6.6779	4.7756	8.2483	6.669	7.191	6.6845	6.5712	5.8738	5.6696	4.4269	5.2724	6.9376
PF3D7_1430300.mrna1_1	PF3D7_1430300.mrna1_1;1202	1202	6.5426	5.8258	4.9495	5.8951	4.8339	5.4029	5.8721	4.4303	4.1043	5.5647	5.1022	4.6921	5.2215	3.9107	5.4279	4.6456	5.6479	4.1252	4.9991	6.6317	6.1835	5.8868	5.6182	5.5954	6.027	4.6548	4.3313	5.1942	7.1729	6.2542	6.1595	5.1218	5.8402	6.5155	7.4152	4.1359	5.5323	4.7027	5.2437	4.0704	4.6571	4.8885	6.1524	5.2075	3.9699	5.6404	5.4097	5.8848	5.4195	5.4067	5.4774	5.5928	3.9625	6.0488	4.9322	5.5087	5.7374	6.3818	6.9511	6.5587	6.5981	6.416	3.6747	5.5807	4.6433	5.532	4.0374	6.0766	8.063	6.1859	5.2036	4.2165	6.4709	4.926	7.6288	5.2891	6.5653	7.6255	6.8079	5.4803	5.6642	5.9359	5.4735	7.5171
PF3D7_1430300.mrna1_1	PF3D7_1430300.mrna1_1;1203	1203	6.0889	6.2022	5.4877	5.8797	5.5398	6.3129	5.1465	5.2219	4.2668	7.1207	6.0997	5.7506	5.2968	3.4141	5.9885	5.4019	5.6608	5.5106	5.714	7.1302	6.0407	6.0106	5.3125	5.3491	6.9779	4.6662	4.8232	5.0815	7.3736	6.2731	6.3192	4.6662	5.6949	7.5761	4.9649	4.3547	5.5829	5.7175	5.1755	4.2188	4.5242000000000004	5.1239	4.8379	6.0719	5.3889	5.796	5.9568	5.7573	5.2957	5.3868	5.0661	5.9757	4.6462	6.1173	5.254	5.6499	4.7038	6.5993	5.8253	5.4236	5.6191	6.9187	6.0363	5.4722	5.9062	5.6038	5.7344	5.2422	7.5179	5.969	4.7866	4.9584	5.858	5.7996	7.0679	5.7252	6.805	7.1968	7.4758	6.6146	5.2223	5.4239	5.9074	7.576
PF3D7_1430300.mrna1_1	PF3D7_1430300.mrna1_1;1204	1204	6.225	5.6279	6.0811	5.5072	5.384	5.0985	5.6582	5.6513	3.9383	6.42	5.7463	5.0272	6.0734	4.4601	5.5072	5.1457	7.7694	4.4363	4.9727	6.6004	6.6512	6.3423	5.61	5.5198	6.6598	5.235	4.594	5.5564	6.9148	6.093	6.0682	5.0228	5.6392	6.8459	5.7306	3.7181	5.4022	5.318	6.4411	5.5382	5.07	4.6865	5.7544	5.5534	5.0807	4.0747	6.1322	5.8873	6.2874	4.9923	5.5329	5.7605	4.3785	6.3271	4.1675	5.3089	5.0925	5.5385	6.2361	4.0018	5.983	6.6488	5.5595	5.8552	5.7298	5.3975	5.3223	4.9777	7.6024	5.5668	4.2016	5.1779	6.8775	5.6991	8.9487	6.1803	7.0844	7.5183	6.8798	5.9644	5.3743	3.6565	5.546	7.1042
PF3D7_1430300.mrna1_1	PF3D7_1430300.mrna1_1;1205	1205	6.2946	5.0103	5.2702	6.0261	5.4515	6.2604	6.2856	6.2139	5.3757	5.8161	5.3334	6.7263	6.1418	3.3248	3.6668	5.9035	6.2095	5.8943	5.7244	6.4316	6.2456	6.0911	5.3027	5.3813	7.4905	5.2828	4.7219	5.9681	6.2602	6.5527	6.6452	3.6531	6.4067	7.7779	6.529	4.839	4.8202	5.3423	5.5447	5.8777	3.4168	5.0734	6.1022	5.8741	5.1293	5.2307	6.6254	5.9357	6.2909	5.8951	6.1367	6.1532	4.691	6.5149	5.8856	4.541	5.3896	8.155	5.8768	5.9385	6.2798	6.8885	5.862	6.4777	5.6876	6.0787	5.9688	5.717	7.6973	5.9681	4.1922	4.7756	8.2173	5.0955	9.9501	6.2279	6.9535	6.1276	7.144	6.0286	5.189	4.6707	6.4248	7.7682
PF3D7_1430300.mrna1_1	PF3D7_1430300.mrna1_1;1206	1206	8.0014	6.0706	7.452	6.8152	3.858	7.8572	7.2529	8.3033	4.0609	8.4448	7.7609	12.0387	6.1789	5.0018	7.4511	5.7159	7.9785	3.856	4.4046	6.7294	8.6312	8.3421	5.7131	4.9117	9.4968	5.6753	6.0418	5.7777	6.6651	8.8652	7.9134	4.1914	5.6924	9.4228	3.9644	6.0875	5.5883	4.916	6.4075	6.3581	6.128	7.1849	8.0819	4.4263	7.2918	6.0906	6.1697	5.2472	5.7761	7.0525	5.4356	8.4677	6.4388	6.5379	6.251	5.4406	5.5308	8.4505	5.6337	9.0131	6.3581	6.4584	7.5482	10.38	7.6633	6.3959	8.7865	6.3802	5.3957	6.7398	6.5214	5.954	9.6003	6.4984	11.3021	5.8311	7.5329	7.738	10.4772	7.4246	6.5727	8.8769	5.6079	5.8934
PF3D7_1430300.mrna1_1	PF3D7_1430300.mrna1_1;1207	1207	6.774	5.281	5.6392	6.3738	4.7975	5.7647	5.7756	5.2784	5.4604	6.154	5.4637	9.6313	4.8644	5.2373	4.645	5.4403	5.9516	3.0461	5.223	6.6591	5.7608	5.4709	5.1711	5.6499	6.1512	4.1457	5.1783	4.7934	6.825	6.8701	6.5795	3.5273	6.2767	6.547	5.557	4.5564	4.7257	4.8171	5.3491	3.7719	4.4725	5.5333	5.8349	5.575	5.5144	4.8846	4.3512	5.9148	4.8963	6.1906	5.5901	5.9686	4.5759	6.3109	5.9898	5.2353	4.0072	7.1552	5.4074	7.7429	5.8826	5.5922	4.8728	5.7276	5.8612	5.0989	5.9279	5.7415	6.9067	5.9006	5.6218	4.7761	6.534	4.6299	7.5474	6.102	6.4487	7.1551	6.7247	5.2453	5.5729	5.383	5.8135	7.5064
PF3D7_1430300.mrna1_1	PF3D7_1430300.mrna1_1;1208	1208	7.4097	5.8225	6.2244	7.1384	4.9212	5.8074	6.1914	6.5995	4.8384	7.3763	5.845	13.4746	7.5738	4.504	6.359	5.2604	6.6548	6.7641	5.1497	6.8032	8.2564	5.6118	5.4712	4.3306	8.7259	4.7425	5.3067	5.7032	5.9995	8.0711	6.0365	4.4039	5.9088	9.137	5.765	5.5841	5.6121	3.8895	5.4036	4.4283	5.0721	7.1776	8.2782	5.6091	7.9738	4.7148	5.9222	5.4621	6.2941	6.6349	6.3609	8.6681	4.4012	6.4575	7.756	4.5916	5.8019	5.9966	5.4757	8.7449	6.4743	7.0619	6.6079	6.9624	6.9336	6.4179	7.2089	7.2897	7.2135	7.3129	5.0369	6.472	6.3286	6.2636	8.4892	6.5251	6.8926	7.318	6.9995	7.3936	5.2036	8.0666	7.0587	7.6727
PF3D7_1430300.mrna1_1	PF3D7_1430300.mrna1_1;1209	1209	7.8991	5.9718	5.6014	7.1326	4.6456	6.0755	6.6822	7.7537	4.2211	6.5538	5.876	13.4825	7.3085	3.9551	6.1577	4.4283	6.756	5.8914	5.1305	6.0923	7.23	5	5.8627	6.4862	7.6306	5.78	6.4935	5.4386	5.2924	7.1427	5.7455	5.1069	5.6121	6.8997	5.1934	6.3379	4.568	6.963	5.5555	5.2145	5.3154	7.1696	8.1437	5.6806	8.3393	4.6218	6.2026	5.897	6.9153	9.294	7.2708	8.868	5.1799	6.8013	7.3323	5.275	5.5589	6.2647	6.4833	8.5371	4.9098	6.9087	7.0975	6.4759	6.9355	6.8345	6.4909	6.6395	6.7811	6.6414	6.1303	5.272	6.3491	6.3018	8.5396	6.513	7.1647	7.4995	7.0005	7.3126	6.2093	6.9712	6.9654	7.2763
PF3D7_1430300.mrna1_1	PF3D7_1430300.mrna1_1;1210	1210	7.6523	6.2184	6.286	7.2851	3.1177	6.9267	6.1344	6.4812	3.3688	7.551	5.121	12.6714	7.0837	4.1027	6.2943	5.0405	6.6276	4.9222	6.2793	5.5883	7.399	6.1526	4.5497	6.3311	6.6528	4.9312	6.8879	6.1443	6.0448	8.3763	6.2625	4.9937	5.4026	7.1566	4.7142	8.1628	5.7087	6.1552	5.8858	5.1783	4.5323	6.496	8.1436	5.3944	8.5748	5.235	6.6053	6.9176	6.463	8.9749	6.1227	8.8455	6.3937	6.7362	7.2421	3.9946	6.1641	5.5201	6.2793	8.6007	6.3565	5.9878	6.5534	6.3942	5.6716	5.3031	6.4527	5.9303	7.3292	6.9772	5.4036	6.4575	6.4946	6.5532	8.7892	6.1952	6.9748	7.6049	7.3801	6.4386	6.7078	6.3183	6.4875	7.8265
PF3D7_1430300.mrna1_1	PF3D7_1430300.mrna1_1;1211	1211	6.2269	6.2063	5.263	7.188	4.8278	5.2972	4.7415	5.745	5.5853	7.1612	5.5546	7.8856	5.7436	3.856	5.1424	5.8955	7.1031	4.6177	5.6291	6.3264	5.9757	5.434	5.408	4.9217	4.8334	5.251	5.2071	5.7434	6.4627	6.4591	6.6658	5.3512	7.0494	6.3976	5.2238	6.5923	4.8885	5.2772	6.1773	4.3681	5.4571	5.1445	6.4532	6.1948	6.3693	4.9274	4.7955	5.0067	5.8625	5.5141	5.2327	7.2971	5.824	6.3103	5.7981	5.306	5.0661	5.9919	5.4851	7.6305	5.9371	6.1449	5.8286	5.2498	5.738	8.7742	5.9619	5.749	8.1829	6.9304	5.9681	5.6165	6.6182	5.72	7.9399	6.0426	6.4754	5.6985	6.6993	5.4179	4.7164	6.1743	6.5455	7.6295
PF3D7_1430300.mrna1_1	PF3D7_1430300.mrna1_1;1212	1212	6.3621	5.3434	5.8316	6.4517	5.0824	4.7032	5.4906	5.2219	4.8851	6.3878	5.7347	7.4051	5.4229	3.6159	5.4175	5.7369	6.6076	5.4128	5.3187	6.1018	7.6719	6.4365	4.9514	6.0555	5.7829	5.5871	5.323	5.726	6.4573	6.4529	6.5512	4.541	5.7884	5.7417	5.6378	5.2909	5.314	5.761	5.9277	5.1611	2.7845	6.3782	5.4263	5.9272	6.0488	5.6056	5.6946	6.2913	7.1249	5.6932	5.7065	6.8455	7.2745	7.9076	5.8437	4.366	4.5072	5.7428	5.9995	7.4603	5.7727	6.9738	5.682	5.7589	5.3736	5.4614	5.1371	6.4697	8.0374	7.5796	4.7268	6.2443	5.969	5.6901	8.303	5.7013	6.7986	6.9799	7.1061	5.9814	5.0717	5.7021	6.6041	8.7688
PF3D7_1430300.mrna1_1	PF3D7_1430300.mrna1_1;1213	1213	6.7853	6.2911	7.6248	7.9624	1.9449	5.729	7.3587	8.0129	4.8992000000000004	7.2095	8.1668	7.494	8.5685	4.2525	5.943	4.8032	7.3746	6.351	5.0405	6.6996	6.8048	5.5662	6.141	6.8892	5.5595	5.5506	5.9343	7.3007	7.4282	7.4077	6.3388	4.854	6.3207	6.0919	6.0226	7.0145	5.4656	6.3868	6.6407	6.2705	6.6535	6.0566	8.6518	5.8997	5.696	5.6775	6.5854	8.1205	6.0365	7.763	5.9932	9.3808	9.429	9.3243	7.443	4.3038	7.6588	6.0424	6.2386	8.9261	9.3227	7.254	7.3936	5.8035	6.3579	6.6172	5.6651	8.6393	9.5846	7.9386	5.7695	7.746	6.8025	6.4909	9.64	9.061	6.9806	7.2496	7.9701	6.1932	6.2248	6.9408	8.4496	9.5898
PF3D7_1430300.mrna1_1	PF3D7_1430300.mrna1_1;1214	1214	6.9547	5.7358	6.035	7.2929	5.2426	6.9293	5.84	5.4835	5.0913	6.8348	6.4739	6.3975	5.5647	4.5789	5.6786	5.6599	6.8198	5.0197	6.3357	7.4333	6.3185	6.1016	6.7466	6.5265	5.5589	6.47	6.2042	6.6289	7.7167	6.5708	6.8411	6.3782	6.4388	5.8306	6.212	7.9537	4.861	5.911	6.087	5.0396	5.5656	5.5005	8.9583	6.0275	6.692	4.5286	6.1691	6.9018	5.6704	7.3675	6.2811	9.3565	8.656	8.6264	7.2445	5.8296	7.2964	6.1983	6.7015	7.966	8.8604	6.1352	6.0297	7.9428	5.8672	6.2079	6.4048	6.6939	9.1496	6.7331	5.3334	6.1305	6.7116	5.8099	8.7273	8.7704	7.0597	6.4619	7.4888	5.8497	6.0132	6.247	7.5648	8.5457
PF3D7_1430300.mrna1_1	PF3D7_1430300.mrna1_1;1215	1215	6.7033	5.9359	5.3775	7.2572	5.4266	5.3628	8.1487	7.2869	5.5916	6.5228	6.7666	6.2081	6.306	4.3298	4.8248	10.1488	7.364	5.4256	5.6259	6.9338	6.5661	5.2772	8.5385	5.8048	5.1465	7.0278	5.5276	6.3604	7.2983	5.779	6.2836	6.0811	6.0821	5.5429	6.4778	5.4922	5.9715	5.7602	6.1707	6.7229	5.9814	5.1301	10.3348	5.8649	5.142	4.8885	6.9095	6.65	4.0583	7.0657	5.9547	11.1186	7.728	9.3195	7.1565	4.275	8.2156	8.4508	5.8334	8.6465	7.3317	7.213	5.9006	6.9658	5.6482	6.1369	6.554	6.84	9.6851	7.7943	6.3273	7.315	10.3586	6.0527	9.461	7.4611	7.4313	6.3623	7.2708	5.8921	4.985	6.9012	6.9041	9.812
PF3D7_1430300.mrna1_1	PF3D7_1430300.mrna1_1;1216	1216	6.1332	5.2928	5.7568	6.9789	5	6.0997	7.9211	7.7743	5.4854	6.1715	7.4218	5.8186	7.287	0.7655	5.3899	8.564	7.7588	6.1737	4.9782	7.0952	6.1322	5.8354	5.585	7.2913	5.7145	11.8739	5.7882	5.223	7.321	5.969	5.2638	5.0579	6.9579	5.9855	11.9977	6.9774	5.8728	5.4363	5.3216	4.3082	4.6938	5.487	7.3254	6.0308	6.0455	4.5711	6.0719	7.2835	5.7109	9.4847	5.8795	9.0059	12.7481	10.4221	7.1335	3.7939	7.8216	6.5206	6.3889	10.745	7.8369	7.6924	6.755	7.2021	5.8649	6.7396	5.6334	6.5467	9.8624	7.6642	5.0553	8.324	9.0446	6.0514	11.1195	7.5855	6.9945	6.5547	7.6714	6.5133	5.4835	5.5898	6.5724	9.0914
PF3D7_1430300.mrna1_1	PF3D7_1430300.mrna1_1;1217	1217	7.1646	6.2194	6.7009	7.8486	6.2578	7.0703	8.1814	7.3775	6.8227	7.2786	9.5264	7.7745	7.2704	6.2999	6.9122	9.6752	7.4027	6.9927	5.5395	8.4901	8.3803	6.5555	6.511	6.4318	6.3524	13.1067	6.5645	5.947	8.9255	8.6696	7.9801	5.3882	6.8605	6.9677	12.7881	6.4949	8.0558	7.0865	6.7259	5.7164	6.023	5.582	9.0532	6.8068	6.4333	7.5099	7.0218	7.5667	5.0708	10.1643	6.3404	9.5112	10.4527	10.7	8.4244	6.3354	10.142	10.5068	7.0245	10.6431	7.8523	8.2974	7.584	7.9955	7.1313	7.3267	5.5714	7.1464	7.9987	8.3716	6.631	9.5423	11.7892	7.7844	10.9358	7.5565	8.3897	7.3063	8.7209	7.5887	7.7565	7.2523	7.853	10.1845
PF3D7_1430300.mrna1_1	PF3D7_1430300.mrna1_1;1218	1218	8.1443	7.0566	6.4565	9.3438	4.9878	7.4956	8.162	6.9268	6.3684	8.0786	9.054	8.4068	9.952	6.0849	6.4679	9.4994	6.8983	9.3178	6.8444	8.7311	8.4748	6.5691	7.2136	8.2108	7.6731	12.9637	6.9502	7.0586	9.0382	8.2679	8.2451	6.3663	8.36	8.1211	12.6943	7.2657	8.1197	8.0044	7.5358	6.3567	5.6296	7.9027	9.0664	6.9829	7.3453	8.258	7.6291	7.3445	6.5382	9.6739	7.796	9.9736	11.2952	11.0167	7.5007	9.06	9.5707	9.1183	6.2026	10.5303	8.2107	9.2881	8.6137	6.8422	5.8662	7.5228	7.514	8.91	8.2899	7.3888	8.4308	8.9557	10.7094	7.5743	10.607	8.0053	9.9836	8.1941	7.9617000000000004	7.5981	7.4538	8.692	10.0003	10.7572
PF3D7_1430300.mrna1_1	PF3D7_1430300.mrna1_1;1219	1219	6.2147	6.8497	6.952	8.7208	4.9709	7.0483	8.668	6.2789	6.2026	6.2456	9.1068	6.3612	8.6082	5.3674	6.4825	8.0436	6.6014	9.8122	4.7285	6.9942	7.624	4.8278	6.1075	6.5334	6.4563	12.0456	6.1894	6.3239	7.6675	7.3323	7.1038	5.6288	6.3705	6.4135	11.054	5.2098	7.9458	6.2716	6.5835	5.4263	5.761	7.8398	7.6503	5.6633	6.8926	8.4135	7.0299	6.8408	5.0014	8.8696	9.6018	8.0056	9.9619	10.4613	6.844	9.0143	7.2389	8.2054	6.3254	10.4213	6.6726	7.9301	7.9724	5.7087	6.535	6.0407	7.8156	9.8513	7.7504	6.2269	8.3908	7.88	9.227	7.3723	10.6621	7.4811	8.9052	7.3443	6.902	7.2169	6.5929	8.8511	11.1506	10.4167
PF3D7_1430300.mrna1_1	PF3D7_1430300.mrna1_1;1220	1220	6.3096	7.1741	5.7115	6.4217	4.2532	6.0083	6.4725	5.4016	5.0188	6.1627	8.7482	6.1396	6.4158	4.6611	6.0065	6.7424	5.9343	8.8768	5.8914	7.0458	6.7977	5.4019	5.7978	5.2223	5.3226	9.8093	4.9378	4.7903	7.5251	6.8454	6.6666	4.1094	4.4738	5.9609	9.6487	6.3032	5.3947	6.126	5.8951	5.4812	4.9556	6.4428	6.2352	6.4885	5.7189	8.131	5.8728	5.5367	3.4725	6.5392	6.7388	6.5226	8.6615	9.8088	6.3422	7.9666	5.9262	5.6369	5.701	9.1731	6.1577	9.3438	9.2468	6.9333	3.8807	6.2157	6.996	7.511	6.3255	6.7394	7.6692	6.7169	7.292	5.7811	8.7996	6.4965	8.6352	9.0174	7.2483	6.5625	6.0626	7.6279	8.7088	8.9979
PF3D7_1430300.mrna1_1	PF3D7_1430300.mrna1_1;1221	1221	6.7513	6.4971	6.5337	6.4593	4.435	5.8999	5.8364	5.7306	4.5046	6.8245	8.3913	4.7517	6.1717	4.5747	5.4663	6.7214	5.6679	7.4168	4.5838	7.5177	5.9093	5.1264	6.4187	5.6381	5.2536	6.8046	6.2692	5.2909	7.4037	6.7255	6.6631	5.1014	5.0233	5.7309	6.763	5.7908	5.1408	5.7471	6.1685	5.5148	3.6147	5.4963	5.0802	4.7824	5.6851	7.5051	5.7942	5.8283	6.3082	6.0777	5.6985	5.6273	7.996	9.5106	6.1416	6.8188	5.6138	6.5969	6.128	7.2926	6.3981	7.077	6.5226	5.0268	5.7431	6.1938	8.5409	5.9873	7.0503	5.7249	7.9342	5.8255	7.5021	6.594	7.5783	5.9681	8.2863	5.9105	5.6957	4.8753	6.4862	6.9136	5.9966	7.4925
PF3D7_1430300.mrna1_1	PF3D7_1430300.mrna1_1;1222	1222	5.8977	5.257	5.6927	6.1297	2.1795	5.5354	5.3568	4.1375	5.0917	6.9442	8.081	5.8467	5.466	4.09	5.384	6.1475	5.9953	7.4168	4.5601	5.6011	5.9941	5.2608	4.251	4.7344	5.1898	5.0832	5.0652	4.7087	6.601	6.2367	5.7637	5.5207	5.4135	5.1957	5.8447	4.6747	4.2016	4.6993	5.433	4.712	6.211	4.7703	5.7495	4.846	5.701	7.2751	6.4405	4.9791	4.1771	4.8968	5.6493	5.1412	7.0514	8.8914	5.2619	6.9719	5.5242000000000004	5.2935	5.6599	8.3773	5.246	6.398	5.9326	5.2277	4.9307	5.466	7.0369	7.1007	7.8107	5.9928	8.3271	5.2223	5.9495	5.6401	8.1727	5.8992000000000004	6.8714	6.7036	5.805	5.1875	6.0815	6.9959	6.2525	7.2675
PF3D7_1430300.mrna1_1	PF3D7_1430300.mrna1_1;1223	1223	6.2003	5.4621	6.1781	6.6331	4.3363	6.3632	6.364	5.0299	4.554	6.3176	5.114	6.6733	6.6533	3.1177	5.6179	7.138	5.6545	5.6915	5.496	6.8206	6.7403	4.5558	5.6056	6.0538	6.7056	5.1847	5.2005	5.6349	6.5086	7.2186	6.0542	6.1218	5.8792	6.4727	6.0496	6.134	6.3797	6.4578	6.6608	4.8068	4.7153	6.6299	6.4472	5.5674	5.9959	5.0466	6.432	6.544	5.497	5.5065	5.7431	6.5963	8.8754	6.2746	6.1851	6.1671	6.4769	6.1465	6.8539	9.3326	5.4832	7.0573	6.8873	5.9119	6.25	5.9047	5.4236	6.3501	7.4951	5.8314	5.9679	6.1504	6.3486	6.6275	8.9374	5.9914	6.5954	6.6648	6.0206	6.2946	5.0794	7.0424	6.7956	8.3192
PF3D7_1430300.mrna1_1	PF3D7_1430300.mrna1_1;1224	1224	6.3284	6.0108	5.5729	7.1527	3.1587	5.1256	6.1965	5.1843	4.8836	5.6631	5.2133	6.4512	7.5914	3.6229	6.0747	7.0737	6.0706	6.2234	5.5258	6.9069	8.6916	5.6421	7.0119	6.0685	5.2891	4.1691	5.4899	5.2776	6.3183	9.2996	6.53	6.5857	5.9598	6.2828	5.1169	4.757	4.0135	5.8331	6.1477	4.337	5.2832	5.6323	6.8989	6.6822	5.7377	5.2219	5.983	6.3252	7.2766	5.7769	6.9702	6.7253	7.6616	5.4209	6.3682	4.0144	6.1489	5.1424	6.8525	11.247	5.6946	7.6403	6.4727	5.7845	5.8634	5.5671	5.8723	7.2917	6.9983	6.2363	4.7981	5.7463	5.7216	6.6713	10.7627	5.811	7.5162	6.9029	6.1566	5.6479	5.7123	4.8032	6.5625	9.8376
PF3D7_1430300.mrna1_1	PF3D7_1430300.mrna1_1;1225	1225	6.1904	5.85	5.7279	8.4237	3.861	6.7192	6.3828	5.1185	6.155	7.316	5.7374	6.2157	8.1075	3.669	5.4857	5.2578	6.1705	10.1008	3.9477	6.2664	8.7152	5.8276	6.6847	6.8179	6.487	5.31	7.9267	5.0579	6.0266	9.1606	6.4062	6.847	6.575	6.6857	6.2643	7.8542	4.9131	5.9186	6.5339	4.4764	5.1611	5.6508	6.5163	6.5484	6.1649	4.9787	6.5688	5.9362	5.4919	6.2456	6.8669	6.0546	7.6796	5.9948	6.6623	4.9059	5.8758	5.3561	8.0584	10.6548	5.6988	7.2052	9.4212	5.9217	6.7882	9.8066	5.7145	6.4987	6.5653	5.7417	4.7861	6.318	4.6713	6.627	10.4432	6.3271	7.1801	8.9061	6.2793	6.8104	8.7786	4.6223	7.2122	8.6675
PF3D7_1430300.mrna1_1	PF3D7_1430300.mrna1_1;1226	1226	8.7173	5.8972	6.1328	9.9483	5.7853	6.0485	4.9021	5.2898	4.925	9.1812	6.0987	6.2228	9.6897	5.0067	5.8743	7.8668	6.157	11.2374	5.1554	7.5385	9.1966	5.4735	8.7509	7.0226	6.9914	6.342	6.2069	5.3947	7.8381	8.0628	6.2182	9.0484000000000009	6.8093	7.7245	6.3096	6.0598	5.599	5.79	7.1927	5.804	6.5865	6.5053	8.2694	9.3521	8.1952	6.8759	6.0394	7.2336	6.4869	7.6574	7.9873	8.276	9.8401	5.496	9.8249	7.6654	6.6441	5.2965	8.4216	11.416	6.37	8.7968	10.3945	7.9702	6.5269	11.0258	5.9336	8.6452	7.9599	8.3352	7.2369	6.076	6.1389	7.9513	11.3854	6.0332	8.5741	9.8258	8.037	7.5423	11.0248	6.1753	10.5807	9.9359
PF3D7_1430300.mrna1_1	PF3D7_1430300.mrna1_1;1227	1227	7.1193	6.4266	4.756	6.0054	5.5771	6.9335	6.0295	5.6857	6.1328	7.0228	5.7751	5.6017	5.5934	4.0383	7.7592	7.1998	5.5239	11.2186	5.5049	6.3735	6.1164	5.6261	7.5421	7.0387	5.581	5.5454	4.7214	4.4718	6.5323	6.6894	6.7231	6.8903	6.2731	6.7639	5.9212	6.3517	6.9234	5.3313	6.5934	5.354	6.2415	5.5683	8.7203	8.5898	6.3904	5.8555	5.4864	6.7533	7.5185	7.3348	7.4818	8.976	5.7015	6.8031	9.7012	4.073	6.5538	6.6366	8.2155	9.9893	5.8209	9.0267	9.9341	6.7904	6.0319	10.667	5.627	8.1019	7.4045	8.8722	6.0868	6.511	7.9352	8.1355	10.2617	7.051	8.7576	9.6388	7.2527	6.5581	10.8747	5.4841	9.3375	8.8707
PF3D7_1430300.mrna1_1	PF3D7_1430300.mrna1_1;1228	1228	6.5449	6.2735	5.9803	5.5555	5.1751	8.2912	6.4728	6.0775	5.6311	7.1866	5.3844	7.9527	6.33	4.2242	8.9914	7.5041	4.5747	11.1523	4.4074	5.4634	6.013	5.4303	5.6616	6.9838	7.9501	3.7939	5.1599	5.4111	5.9953	5.9357	6.0639	3.3219	7.7077	7.7115	5.1518	5.479	5.7858	5.8731	6.3118	3.5261	7.2412	9.3301	8.5884	9.8638	6.0483	5.8457	6.7686	5.6522	6.366	7.4285	7.993	8.6051	6.5329	6.5326	8.103	5.0678	6.098	5.8086	7.7506	9.4887	6.1418	8.2662	9.9505	6.5624	6.1352	10.0889	6.0581	6.4219	6.3498	6.9684	5.6633	6.4145	6.9022	7.4791	9.9598	5.9523	8.6425	9.6094	7.522	6.8884	10.6201	5.8704	7.0191	6.7696
PF3D7_1430300.mrna1_1	PF3D7_1430300.mrna1_1;1229	1229	7.3597	5.9896	7.2667	6.9844	4.6177	6.8386	7.815	6.0652	6.5972	6.9137	6.0909	7.4867	4.9653	5.6943	6.8906	7.6375	6.607	10.8498	4.9686	5.5308	6.5938	7.2513	5.0152	7.6137	7.8279	5.5148	5.8314	5.5138	6.4082	5.9704	8.9029	5.9291	7.3511	8.6999	6.4046	7.0256	5.6496	6.3375	6.3975	5.572	7.1571	9.5999	8.3614	9.2347	7.1286	6.9294	6.2205	5.8099	4.9519	6.7749	6.7072	8.3863	5.8795	6.5729	6.2014	5.1359	6.5026	5.0277	7.6911	8.4483	6.0913	8.102	10.2	8.1499	5.6556	10.4263	6.3226	6.5604	6.3553	6.885	5.1886	6.6745	6.8586	7.4926	9.4331	6.2696	10.0505	9.314	8.259	6.7687	10.3447	7.2717	6.5211	6.9176
PF3D7_1430300.mrna1_1	PF3D7_1430300.mrna1_1;1230	1230	7.8775	6.7511	7.5259	5.4512	5.632	7.6902	6.6568	5.9581	6.1837	7.447	6.1653	8.5282	6.4786	5.144	7.8063	7.1722	5.8615	9.5419	4.9184	6.6376	6.3147	7.6752	7.4327	7.1687	7.5243	4.1185	5.8071	5.6611	7.1512	6.3486	8.881	6.2228	7.1669	7.976	5.8667	6.4741	6.375	6.3205	6.4284	5.4656	7.9931	9.9191	6.7521	8.311	7.5594	6.1673	7.1889	6.2726	4.6899	6.793	6.9521	5.9975	5.9399	7.1975	6.6549	5.1695	6.9927	6.5922	6.0629	7.1322	6.3783	6.8326	7.7123	6.726	6.0097	9.6333	7.0275	5.9554	8.1336	6.115	6.3254	7.0595	7.18	6.3034	8.0012	6.9518	7.4313	8.0229	7.3927	7.0226	9.508	6.9224	6.4552	6.1882
PF3D7_1430300.mrna1_1	PF3D7_1430300.mrna1_1;1231	1231	8.2449	6.4718	7.6867	5.5329	5.5546	6.6961	6.9028	5.5874	5.5975	8.0998	5.6769	7.9019	5.712	4.7703	7.4807	7.2947	6.5656	9.9208	4.5261	6.8037	7.0687	9.0164	6.0697	7.0726	8.6314	3.9317	5.7975	5.6605	6.4653	6.6816	10.8107	6.471	6.9498	8.8357	5.516	6.319	6.0695	6.9694	5.8263	5.5677	7.9056	9.8477	7.5485	9.1561	7.7112	6.6381	6.9038	6.6023	4.7929	6.6982	6.4995	6.2199	5.9317	8.0675	6.4256	5.5524	5.6812	6.6663	6.9879	7.8723	6.2636	8.0444	8.6212	6.4857	5.6764	10.0598	6.7159	6.3493	6.4489	6.9992	7.2859	5.4761	6.4316	6.4759	8.5522	6.7046	7.2094	8.6512	7.2425	5.8349	9.9907	7.6641	6.735	6.7478
PF3D7_1430300.mrna1_1	PF3D7_1430300.mrna1_1;1232	1232	7.4484	6.2413	8.6196	6.2705	6.0426	7.1391	7.6724	6.9737	6.6744	7.8285	6.2315	8.2467	6.2428	6.1767	7.5568	8.064	6.9355	11.2405	5.9821	5.5385	7.5565	9.7476	7.5037	7.9187	8.7541	5.7554	6.6519	5.2724	7.0598	7.959	11.2681	6.9587	7.7441	9.5017	6.3329	6.6347	6.5356	7.5484	6.1554	6.0325	8.4559	10.2662	9.1625	10.4831	7.7735	6.6264	7.3662	6.0363	5.7806	8.1002	7.43	13.0057	6.0928	8.2764	7.1324	7.2046	6.7935	7.181	7.9201	9.1449	6.2165	8.6097	10.1058	8.2922	7.3222	10.2572	8.1945	7.1918	7.5153	6.8642	6.9314	6.904	6.8094	7.7581	9.7923	6.4907	8.4845	9.731	8.7186	7.262	10.2032	8.0392	7.7525	8.1212
PF3D7_1430300.mrna1_1	PF3D7_1430300.mrna1_1;1233	1233	8.5221	7.0706	10.5351	6.4002	6.2369	7.3003	7.9383	6.5392	7.0278	8.1504	5.9507	9.2214	6.5099	5.0121	7.4836	8.6259	6.5953	10.8714	5.6699	7.131	8.4977	10.0865	6.2359	8.7877	9.3005	6.4986	7.2983	6.3212	7.0407	7.2637	11.4369	7.0454	8.9478	9.7251	6.4846	6.8595	6.371	7.5652	6.6999	7.1012	8.8282	10.6648	9.6853	11.055	8.2751	6.5454	7.6741	6.8857	5.5018	7.7686	7.9297	9.7496	5.6591	7.8072	7.1455	6.3411	6.5836	6.0237	8.015	9.4021	6.6917	8.8308	10.1174	9.7008	6.6738	10.2091	8.7578	7.7154	7.3834	7.2729	6.998	5.911	6.769	8.0605	9.9148	6.4438	8.4898	9.6368	10.0098	7.163	10.1141	9.2933	7.6294	8.1981
PF3D7_1430300.mrna1_1	PF3D7_1430300.mrna1_1;1234	1234	8.1365	6.0883	8.9292	5.8989	6.6356	8.0301	7.5564	5.7983	6.3945	8.545	5.2869	6.9676	5.8019	5.1703	6.4079	8.9581	6.5972	10.1101	7.0132	7.0329	8.3372	9.4816	7.1877	9.4512	9.0088	5.5463	6.0094	6.2307	7.2458	8.0337	9.5181	7.5688	8.7557	9.8214	5.3434	6.3391	4.9809	7.161	7.1102	7.5565	8.3874	11.4069	8.6423	11.4739	8.5711	5.3635	7.6906	6.2713	5.9491	7.8498	8.179	9.2219	7.4843	7.7782	9.7145	5.6171	6.8086	6.9661	8.4994	10.1064	6.1357	8.6894	9.3174	8.7477	6.2653	10.985	8.0472	8.5578	9.1648	9.0116	7.5847	6.4604	6.5586	7.8574	9.6417	6.5258	7.7372	9.7585	7.9402	7.1	10.4625	8.3627	8.4876	8.4927
PF3D7_1430300.mrna1_1	PF3D7_1430300.mrna1_1;1235	1235	9.3745	6.3045	9.5473	6.2538	6.5883	7.5749	8.3467	6.4538	6.8457	8.6047	6.0002	10.2943	5.5586	6.5008	8.2484	8.9466	6.2207	10.7189	5.7282	6.9912	7.1472	10.7998	7.3161	9.4943	10.0883	4.9336	5.8824	6.2889	7.1154	7.7443	10.685	7.9237	9.8204	10.3237	6.2217	7.1425	4.7882	7.4652	7.9115	6.7707	9.0928	11.1845	9.8018	12.2621	9.0466	6.6658	7.9082	7.2307	6.1404	8.5688	8.5158	9.3541	6.4943	8.9648	8.0917	5.8507	5.7363	7.147	8.471	9.9902	7.2498	9.2838	10.325	8.6347	7.9778	10.7539	8.0727	7.269	9.4895	7.2922	7.5605	6.3581	8.0317	7.8212	10.4283	6.7657	8.3314	9.7067	8.9215	7.8586	10.8117	8.3886	8.0946	9.1205
PF3D7_1430300.mrna1_1	PF3D7_1430300.mrna1_1;1236	1236	7.7432	5.706	6.1183	6.6421	5.5702	6.0847	6.5273	6.0518	4.0522	7.6826	5.7247	5.3512	6.127	5.2634	6.2384	5.8853	6.2022	6.141	5.9076	7.6394	6.9332	6.0361	4.9919	7.1023	8.2904	5.0605	5.0674	4.7549	6.8892	6.889	6.4935	5.7233	7.3041	7.5524	5.0405	3.3118	4.9644	5.4423	6.141	4.9686	7.8331	9.3315	5.99	8.4919	6.8792	4.3875	5.897	5.9581	10.7487	5.7007	6.6703	5.6097	4.6882	7.1618	5.2269	5.0246	5.1001	4.9463	5.9844	5.1751	6.3663	6.785	8.0134	5.7268	4.5329	5.9995	5.3764	5.9526	7.5144	5.4155	6.0457	5.8097	6.9844	4.7882	6.5782	6.7385	8.2512	8.952	6.8848	5.8253	5.6993	4.8314	6.1759	7.4395
PF3D7_1430300.mrna1_1	PF3D7_1430300.mrna1_1;1237	1237	7.1661	7.2925	5.6513	5.6229	4.2203	6.144	6.4534	5.8465	4.6826	7.404	6.6954	8.5317	5.1759	4.0942	5.8445	6.8722	5.6073	4.7404	5.0175	7.8216	8.9513	6.2143	6.3315	6.0864	6.7634	5.3038	5.8437	6.0435	9.2044	9.0483	6.5262	7.5399	6.6304	6.3496	5.9903	3.8924	5.405	5.9418	6.342	7.0088	6.4443	8.2328	5.9329	7.9538	6.2715	5.2106	6.9123	5.8972	5.8156	6.3885	5.6141	5.8063	6.1477	8.1657	6.1148	5.4443	7.6594	6.6533	5.5963	6.0911	6.8962	10.0194	5.8319	5.7669	5.8602	5.8306	5.9236	6.0798	6.8897	5.5674	5.496	7.6876	7.5625	5.8245	7.3876	7.2938	10.6898	7.5424	7.1057	6.4205	5.9959	5.6165	6.8515	6.997
PF3D7_1430300.mrna1_1	PF3D7_1430300.mrna1_1;1238	1238	8.2841	11.8392	7.78	6.0611	4.9814	6.0824	7.4221	7.8531	5.4857	8.4582	5.9516	10.9567	6.4211	6.933	5.5478	7.9287	7.804	8.195	5.9074	10.259	10.1409	7.4894	7.3688	7.6714	7.7546	9.6245	5.7236	6.8663	10.5968	10.2715	8.433	7.3686	7.5128	8.2385	9.2155	6.7756	5.8787	8.49	5.615	12.0469	11.93	7.3859	7.227	7.8556	8.5422	7.3696	8.1982	6.8914	6.4517	7.1468	7.4823	6.7983	7.1055	11.3252	10.0628	5.9642	8.4821	7.454	6.3471	7.1448	5.4413	12.8548	8.9868	7.6702	8.9846	5.9637	8.103	7.5632	7.8323	9.5053	6.7649	8.3542	8.3175	6.9944	8.5368	5.3516	12.7269	7.9533	8.9056	9.152	7.184	9.5194	8.6578	8.2558
PF3D7_1430300.mrna1_1	PF3D7_1430300.mrna1_1;1239	1239	8.5353	6.872	6.971	6.1121	5.6197	5.8597	7.5679	6.5937	5.5435	7.007	6.554	10.6861	6.1737	5.9203	5.6441	6.8144	6.868	7.9845	5.0505	9.3708	6.7969	6.2044	7.9623	6.4841	7.7729	8.084	6.4717	6.1779	9.8298	7.0967	6.6392	8.4737	6.2931	8.47	7.635	5.6378	5.6473	6.4515	6.7424	6.8022	7.0836	7.6144	6.3897	7.6776	7.3096	5.5388	7.0021	6.0932	4.354	7.3154	6.7909	6.418	7.0071	10.5524	8.6709	5.1135	5.8006	7.3733	6.1346	7.3122	6.7156	12.7634	7.7906	7.2486	8.367	4.4416	6.8565	7.4011	8.2048	7.6507	6.2038	6.4366	8.2068	5.5336	7.9301	6.532	12.503	7.5104	7.6226	9.196	6.591	7.3781	7.6444	7.5247
PF3D7_1430300.mrna1_1	PF3D7_1430300.mrna1_1;1240	1240	7.8788	7.6845	7.4514	6.42	4.382	6.6023	6.9467	7.458	5.8043	7.758	6.1661	10.401	6.1542	5.4591	5.8502	7.862	7.5966	7.778	4.607	9.5565	8.272	5.6346	7.0605	6.3808	6.8598	8.6753	5.7436	6.1202	10.1637	8.151	7.0647	6.6215	6.6286	7.001	7.0304	5.5653	6.1081	6.43	6.5412	6.6291	10.0812	7.2007	6.7945	8.0241	7.164	5.0374	7.7361	6.2456	4.765	10.0374	6.0363	7.4464	6.4979	10.704	9.0991	5.1595	5.5607	7.211	6.0685	8.7865	5.8412	12.841	7.7523	7.0937	8.1621	5.3448	7.0303	7.3221	8.6018	8.0273	5.9616	4.5497	8.1423	6.1426	7.0237	6.5815	12.9966	7.2221	8.1577	8.8048	6.8269	8.0862	7.4861	8.7827
PF3D7_1430300.mrna1_1	PF3D7_1430300.mrna1_1;1241	1241	9.2633	6.0991	6.2059	6.0166	5.6545	5.1743	7.9217	6.0472	5.111	8.3512	6.1815	10.5864	6.0618	5.4935	4.4548	7.596	6.6315	8.4449	5.9521	9.1042	6.7116	5.7983	7.4062	7.2643	7.247	7.6085	6.574	5.8938	9.8519	7.0163	6.5086	6.9841	6.4294	8.061	7.4158	6.3973	5.4825	7.0205	5.9575	5.406	7.8251	9.3317	7.1187	7.5524	9.3157	4.9986	6.6232	6.2336	5.4683	10.7253	6.6805	6.2529	6.0909	10.8231	7.7049	4.4005	5.0626	7.0703	7.393	8.6234	7.0877	12.4718	7.6784	6.2005	8.3101	6.8204	7.3088	7.147	7.4618	7.036	5.5447	5.4202	7.9488	6.1888	8.8685	6.4735	12.1973	6.7499	7.1334	9.1724	5.6772	8.2871	8.2491	7.6927
PF3D7_1430300.mrna1_1	PF3D7_1430300.mrna1_1;1242	1242	7.4094	6.2116	6.5174	5.8917	4.6218	5.9875	7.3654	3.8982	5.1791	7.3274	9.6663	8.384	5.6135	4.1285	5.3316	7.3518	6.6004	8.8902	5.0531	9.4609	6.5113	6.4512	6.6904	5.7787	6.4391	8.2184	6.4214	5.073	10.2694	6.6904	5.7798	6.0824	6.844	7.1967	6.8167	6.4243	5.3733	6.1538	5.434	4.9982	6.2008	9.5106	6.2325	6.9769	7.5184	5.8912	6.1473	6.5311	5.2776	11.3911	6.4718	6.6124	7.143	9.1619	7.2855	5.3012	5.2403	6.5132	6.8587	7.4314	6.9356	12.2319	11.3184	7.2972	9.1896	6.4226	7.4781	6.9337	8.6365	6.6384	5.9117	5.4607	7.4638	5.7863	8.1428	6.6201	11.2125	9.4078	8.0415	9.5223	6.0385	7.8107	7.9508	8.0096
PF3D7_1430300.mrna1_1	PF3D7_1430300.mrna1_1;1243	1243	7.2279	5.4545	5.4679	6.1071	7.1574	5.2536	6.7385	5.6859	6.0637	7.2842	5.9528	6.9856	5.2972	7.0899	5.6935	6.2733	6.6519	6.3063	5.4979	8.1847	6.7996	5.2638	5.8714	6.8958	5.8701	6.1727	5.4433	7.8321	9.0754	7.2266	6.3656	6.6424	7.2416	6.3733	5.6058	5.281	5.3413	5.0802	5.7398	6.5393	9.3027	7.4266	5.9281	6.4328	6.2765	5.5635	6.3605	6.713	7.1629	9.696	6.3523	5.7562	8.7008	8.3523	6.0921	5.6665	5.1293	6.6245	6.0919	8.1071	7.4986	9.9914	6.2479	6.1451	6.7173	5.5251	5.4406	6.2658	8.1163	6.7506	8.0121	4.9208	7.4399	5.7658	8.5859	7.547	10.6823	6.8496	7.2696	7.4732	5.5874	5.9853	6.8035	7.9278
PF3D7_1430300.mrna1_1	PF3D7_1430300.mrna1_1;1244	1244	7.0771	5.2884	6.0485	6.1615	4.8324	5.328	5.5068	5.04	4.7692	7.5181	5.07	5.7035	5.7469	5.3027	5.2772	6.3161	5.726	5.4386	6.2415	6.9071	7.1107	6.0405	5.9683	6.2434	4.7554	4.649	5.1546	5.68	7.1255	5.9614	6.9057	4.5521	5.7618	5.6058	5.7276	3.9126	5.7298	5.1922	6.4611	5.2083	5.3593	7.0557	5.6991	5.8271	5.5916	5.2551	6.0152	5.8992000000000004	5.8987	6.8864	6.0768	5.745	8.2036	6.3721	5.6843	5.0023	4.9406	6.3167	5.5629	7.935	6.5432	9.595	5.4692	5.9293	5.6862	5.0081	4.9107	6.1094	7.7472	7.4211	5.4269	5.3118	6.7367	5.5589	7.8359	6.5295	8.9279	6.8544	6.8509	7.3183	5.3799	5.4699	6.8915	6.5972
PF3D7_1430300.mrna1_1	PF3D7_1430300.mrna1_1;1245	1245	10.1388	7.2057	8.4034	7.1647	7.4665	4.84	9.6636	10.4051	8.4367	8.9665	8.3316	10.0783	7.7125	9.1165	5.8831	9.0203	10.7173	9.8476	7.1651	9.7849	7.5582	7.7787	8.931	7.8685	9.8889	11.7327	9.5831	10.1472	9.9188	9.3895	8.035	8.5462	8.0679	10.1626	11.3153	9.8823	7.3996	8.1583	6.6421	8.6651	9.229	9.5517	8.9478	8.3499	9.557	8.042	7.4062	7.4406	5.5692	12.0321	9.228	9.2352	10.2667	8.1101	13.5084	8.3426	5.4019	7.8816	7.514	11.8467	9.4906	11.0346	8.7893	9.3406	9.5767	7.4958	8.2146	8.9456	9.9263	12.6513	8.0007	7.8968	9.2155	7.7785	11.7245	9.0591	10.027	8.5276	9.8122	10.597	6.91	9.1838	9.4835	9.6581
PF3D7_1430300.mrna1_1	PF3D7_1430300.mrna1_1;1246	1246	9.6321	11.0874	9.6196	8.0057	9.3742	7.3189	9.2835	10.6782	9.4733	9.9547	10.0987	9.3429	7.92	10.1093	7.6343	9.145	10.7886	9.5981	9.0499	10.4432	11.7433	7.7087	8.1105	7.86	8.3805	12.8048	8.9486	9.1917	10.3639	10.3799	8.4232	7.7297	7.6584	9.2306	12.5939	9.4924	8.4178	8.401	7.359	10.4753	10.5063	9.3244	7.7344	7.8927	9.3147	7.9595	8.193	7.4157	6.4057	11.8877	8.2313	8.6449	10.3351	7.1523	9.0896	7.2173	6.8653	9.2516	6.4975	11.5757	9.4536	10.7025	9.4794	9.4067	9.7567	6.8647	8.0443	8.7255	8.4826	9.7415	7.3829	7.6704	9.8663	8.2532	11.7745	9.5276	10.5924	8.2126	9.6912	10.9912	7.5199	8.7577	8.9092	8.3326
PF3D7_1430300.mrna1_1	PF3D7_1430300.mrna1_1;1247	1247	10.1984	9.0279	9.247	7.7211	9.04	7.8959	9.7601	10.3434	9.2036	10.3287	10.4266	8.9281	7.7747	9.5292	6.9907	8.7082	10.4983	8.3864	9.3002	10.7617	8.8051	7.2174	6.5289	8.1983	8.501	6.6434	10.5496	9.8185	10.7577	8.6153	8.6261	6.4284	7.3626	8.9649	6.7047	10.6855	8.3276	8.4543	7.8068	8.2177	10.9233	9.4616	7.5882	8.3531	10.8886	8.695	7.8584	7.7015	7.7069	11.7029	7.9724	7.9139	9.988	7.594	9.5134	8.1975	5.9018	8.537	7.2777	11.8365	9.1826	10.5997	9.5582	9.4825	9.3903	6.7317	8.0907	8.5607	8.1059	9.3526	8.1298	7.5308	9.6418	8.0692	11.7625	8.9693	10.4503	8.9098	9.6243	10.4499	7.6583	8.631	9.0366	8.6754
PF3D7_1430300.mrna1_1	PF3D7_1430300.mrna1_1;1248	1248	9.8337	8.391	9.9046	7.4068	9.0334	6.98	9.6786	10.6346	9.5611	9.707	10.1945	8.8204	7.7915	9.5685	6.7905	7.6698	10.8392	9.4565	8.7396	10.962	9.0527	8.2633	7.2545	7.9485	8.9363	6.5477	11.1257	10.0153	10.7713	9.5471	8.9993	7.4676	8.6351	9.4763	7.1505	11.8014	8.4069	8.4631	7.4768	8.3648	6.4811	9.9653	7.6016	8.0691	9.8715	9.6348	8.1007	8.2454	7.8443	12.4289	8.8465	8.5667	10.8427	7.8815	9.6903	8.9869	6.842	8.8405	8.0187	11.7915	9.4991	10.3662	9.7223	9.8696	10.2198	7.3733	8.5825	9.4473	8.3085	8.8257	9.0016	7.4616	9.9133	8.3636	12.2946	9.3004	10.7604	8.6922	9.9701	10.7938	8.3423	9.0794	10.1581	8.8711
PF3D7_1430300.mrna1_1	PF3D7_1430300.mrna1_1;1249	1249	9.6805	8.5326	8.9773	7.5154	9.3245	7.695	9.4538	10.4259	8.9271	9.2734	10.2578	8.0607	7.7188	9.7358	7.3717	7.3643	10.5584	9.3332	9.1294	9.9896	8.5422	7.5915	7.0791	7.2965	9.1188	6.9062	11.0338	9.8397	10.1867	8.7976	9.2849	6.8522	7.0589	9.5651	7.1124	11.818	7.7063	7.7863	8.0729	7.0555	9.4968	10.1449	8.2692	8.9937	9.7779	9.4445	7.286	7.8051	8.4423	12.1278	7.9645	8.2414	10.1982	7.853	9.3542	9.6915	7.2686	7.889	7.243	11.6894	9.9934	10.2781	9.0283	9.7744	8.8728	7.9047	7.9167	10.3397	7.1695	9.0253	8.3439	6.6954	9.6274	7.4586	11.9233	9.921	10.2027	8.3959	9.8131	9.8934	8.8386	8.9781	10.614	8.3177
PF3D7_1430300.mrna1_1	PF3D7_1430300.mrna1_1;1250	1250	9.6204	7.9313	8.9668	6.3422	9.6009	6.667	9.7834	11.0033	10.0338	9.5769	9.2985	7.9764	6.9362	10.4483	6.9836	7.6759	10.9565	8.7918	7.2508	9.7278	11.0337	8.0128	7.5286	7.9365	8.1382	6.9092	10.1414	8.6636	10.0493	11.361	9.2955	7.7318	8.0872	9.1581	7.4387	10.1492	8.0513	9.5774	7.9699	7.6524	10.125	9.6712	7.8881	7.8267	10.2863	9.0719	8.6733	8.0416	7.7602	12.1254	8.3921	8.8517	10.5032	8.9854	9.8761	10.0087	6.817	7.5926	6.9201	11.5081	9.5459	11.0676	9.9665	9.1225	8.9905	8.2669	7.5561	7.5161	8.013	7.6207	8.5031	7.118	7.6696	7.4561	11.5874	8.8621	9.0781	8.5648	8.6644	9.5926	8.3776	9.6076	8.198	7.3364
PF3D7_1430300.mrna1_1	PF3D7_1430300.mrna1_1;1251	1251	9.801	7.9391	9.1709	5.98	7.0041	5.5714	9.5432	10.7023	7.5565	8.8172	8.7766	7.1786	6.2834	6.9379	5.5426	6.7712	9.5244	7.9903	7.1229	7.4598	6.1673	8.7731	6.4885	6.7527	8.7016	6.1707	8.7252	8.7085	8.1689	6.9933	7.5823	5.3858	6.6479	9.5478	5.9181	9.3433	6.1016	6.671	8.0014	7.8004	6.1241	9.7113	7.3861	8.0711	9.4939	7.9903	7.9627	8.9814	7.9527	12.033	9.075	7.3862	10.4153	8.0164	6.5187	7.6966	5.5497	7.0271	6.3279	10.941	8.7279	9.4386	8.3178	7.111	8.0265	7.1755	7.329	6.1495	7.1107	5.9091	8.6584	5.845	8.3951	6.1773	11.4082	8.5764	9.0959	8.6369	7.9286	9.1483	7.8276	7.8226	6.7042	8.3744
PF3D7_1430300.mrna1_1	PF3D7_1430300.mrna1_1;1252	1252	8.6285	5.9743	6.76	8.0577	7.5615	7.6935	8.81	10.0044	7.9938	8.9329	10.4626	7.8207	9.1008	8.0453	7.8251	6.9119	10.5225	9.299	6.519	8.2425	7.7852	8.7775	6.3432	8.1911	7.1131	7.1111	9.9383	6.2696	8.4454	7.8561	9.8575	5.6536	8.3486	9.4235	7.0965	9.8319	14.3648	7.2079	7.0379	5.3892	5.0605	6.7667	7.7308	5.9186	8.2328	10.3319	7.1374	8.1396	9.5603	9.8195	8.1204	7.93	9.7827	7.2954	6.4232	10.487	6.3381	6.4504	5.2114	11.479	8.3903	10.1191	8.5865	6.1663	6.7943	7.3764	7.5718	6.243	7.8843	6.8921	8.7564	7.5688	8.1001	7.3107	11.4696	8.4702	9.8298	8.5383	7.2809	9.3335	8.436	7.6787	6.5814	7.2765
PF3D7_1430300.mrna1_1	PF3D7_1430300.mrna1_1;1253	1253	9.3338	6.6011	8.6994	8.706	8.8206	7.6186	7.666	7.8141	9.693	9.6218	12.9965	8.1807	9.2599	9.0745	7.1556	8.056	7.7587	7.0156	6.0257	10.6706	7.8117	9.726	7.4154	8.7242	7.9158	6.5217	10.1171	7.3324	10.5762	8.6563	10.2253	7.2474	8.7672	8.3224	7.5829	10.1003	13.1018	7.7899	8.197	4.9165	8.7109	6.9642	8.5311	6.7953	9.0366	11.1891	7.2249	8.2556	9.2867	10.7055	9.024	9.2678	10.1417	8.6953	7.284	11.0589	6.3397	6.3132	8.1325	11.4553	5.568	11.7574	10.8382	8.1042	9.0492	9.0932	9.7326	7.2226	8.3716	6.7343	9.5302	7.1383	8.8084	8.1372	11.345	7.2618	11.4042	10.5901	8.0552	10.109	9.4832	10.2283	8.0389	8.7886
PF3D7_1430300.mrna1_1	PF3D7_1430300.mrna1_1;1254	1254	8.6821	5.5865	8.6927	6.6365	8.6346	6.3223	7.8611	7.0762	9.7582	9.0647	14.0954	6.3007	6.3368	8.7151	6.0306	5.6591	7.4632	6.3149	4.6814	9.1245	6.3422	7.6896	7.375	8.4933	6.3844	5.0072	8.6879	6.4928	10.0521	6.8571	7.5125	7.6433	7.9267	7.4472	5.1338	8.8829	12.4151	6.4194	7.2941	5.9376	9.0963	5.9928	6.059	6.3027	6.7744	9.5194	8.0411	7.8042	7.4074	8.9988	7.2107	6.1361	7.9322	6.4674	5.9444	8.3533	6.4471	5.6938	7.7573	6.3872	6.5441	10.2608	6.8949	6.1179	5.8667	6.7058	7.3223	5.7423	8.2341	6.3074	9.9783	5.5619	7.1642	7.235	8.1401	6.4065	10.1112	7.5731	7.024	6.1426	7.0446	7.0057	6.3961	6.6317
PF3D7_1430300.mrna1_1	PF3D7_1430300.mrna1_1;1255	1255	9.7992	5.5732	9.2526	8.9837	10.7529	7.5863	9.0339	10.1159	11.0988	9.5877	14.6909	8.6781	9.1028	10.5855	7.7578	7.5236	10.3356	6.807	6.4906	11.014	8.8709	10.1092	8.7825	9.6301	8.6089	6.8241	10.5212	6.9463	11.167	8.991	11.1637	7.8103	9.0771	8.3937	7.0046	10.524	14.7447	9.2647	8.5522	6.2821	9.6329	6.0433	8.4086	6.3438	8.9378	11.5542	10.4446	9.2424	8.9604	10.1179	9.3433	9.0679	8.3017	7.1295	6.9299	11.7084	7.2354	6.5013	9.0397	10.3053	6.9737	11.9575	8.9594	7.733	8.6256	8.6541	9.4121	6.5673	8.8122	6.5125	10.3175	8.0897	8.0041	8.7634	10.4931	7.3295	11.3382	8.7098	8.4488	10.1053	9.0196	9.7251	7.2374	8.686
PF3D7_1430300.mrna1_1	PF3D7_1430300.mrna1_1;1256	1256	9.4867	6.7828	11.3	6.9882	9.9164	7.9402	7.238	7.1208	7.905	9.1982	13.8643	6.304	7.2987	9.5642	6.8845	6.3018	6.9254	4.9189	7.2836	9.0228	7.5168	9.4263	7.4572	8.3865	6.4728	5.2449	8.4077	7.5575	9.9574	6.7417	8.9007	7.9205	7.8635	6.5187	6.2396	9.0453	13.5652	7.4291	9.0899	6.3736	9.9713	6.5893	7.0457	7.0064	8.2896	10.0391	8.4299	7.8369	9.8481	9.631	8.5472	5.4152	6.4141	6.2525	6.2441	9.4537	7.1512	7.6866	7.9505	7.2865	6.7103	9.6016	6.9231	6.5209	6.9184	7.4861	8.5317	6.8747	7.4918	5.6707	11.3338	5.4702	8.0038	7.07	8.5145	6.4355	9.1071	6.3658	6.2422	9.1384	7.4919	7.7459	7.4174	7.3402
PF3D7_1430300.mrna1_1	PF3D7_1430300.mrna1_1;1257	1257	9.6021	7.3403	10.4941	9.3512	9.0467	9.5678	7.8008	7.0787	9.4533	9.0118	14.2206	7.9344	10.3262	10.3192	8.2125	6.8286	7.3597	5.2739	5.7887	9.576	6.9236	9.7272	9.7565	7.1517	7.4516	4.7787	9.3831	7.0338	10.103	6.7793	10.298	9.1416	8.3624	7.406	5.5665	9.9846	13.0164	7.7933	9.2139	6.1056	9.4126	6.8847	8.8664	5.7758	6.9519	10.4683	10.2742	9.5073	10.9482	11.5708	9.6852	8.5506	8.2894	6.375	6.3129	10.0424	4.0917	8.888	7.7577	6.8357	6.4075	10.2708	7.1283	7.5727	7.7779	8.3348	9.6856	6.6838	8.9638	5.9722	11.7137	5.7287	9.7021	7.6495	7.4581	6.8015	9.9371	8.0354	7.2265	10.2629	10.1096	10.0682	7.0773	8.829
PF3D7_1430300.mrna1_1	PF3D7_1430300.mrna1_1;1258	1258	7.4683	5.3245	7.1419	6.4341	6.7654	5.7401	5.4832	5.2338	5.5561	7.0695	12.0625	4.5379	5.9986	7.1242	5.466	5.6328	6.5292	5.2895	5.1268	7.2771	7.414	6.57	6.2608	6.7156	6.218	4.3045	8.3348	5.5665	7.6281	6.5638	6.527	6.4686	7.3333	6.105	4.9203	8.2318	10.1615	6.6485	5.6968	5.4472	6.2716	6.0047	6.6879	4.9453	5.5426	5.5656	6.8707	6.6513	8.2672	6.4514	6.9847	5.7777	5.323	7.6752	4.2913	6.007	5.8209	6.641	7.0748	6.7065	5.6721	7.298	5.7252	5.2369	5.067	5.6516	8.3462	6.0745	8.193	6.4757	9.3906	5.1089	6.8019	6.1196	6.3544	6.1735	7.3507	6.0011	6.5089	7.2559	5.1851	6.6989	6.3904	7.8595
PF3D7_1430300.mrna1_1	PF3D7_1430300.mrna1_1;1259	1259	7.8119	6.3707	8.7473	6.6979	8.0875	6.4017	9.0464	9.1731	7.6493	8.2673	14.174	7.3376	5.7159	8.2619	6.5989	5.6017	9.7544	5.9357	5.4283	10.5405	7.1617	8.0142	6.992	9.2768	5.7423	5.554	11.0963	6.7342	10.6684	7.5506	8.9153	7.3773	8.9401	5.1123	4.8885	10.4649	12.5415	6.6194	7.889	5.8379	7.3392	4.8787	6.6064	6.2705	7.6037	10.4623	9.1632	7.5321	6.4055	9.391	8.2891	7.198	8.3219	6.8636	5.5059	9.6269	9.2181	6.6475	8.713	8.1433	7.0624	9.9122	5.8019	5.6334	7.4074	6.4666	9.178	6.0925	8.7962	6.0663	11.4498	8.9222	8.8045	8.4733	8.764	7.1391	10.5479	7.1566	5.9081	8.7838	6.2407	9.084	6.9442	7.5636
PF3D7_1430300.mrna1_1	PF3D7_1430300.mrna1_1;1260	1260	8.804	6.2935	9.2733	7.1128	8.6312	6.8539	9.9203	10.9478	8.6384	8.6419	15.015	8.0102	6.3607	9.0701	7.0993	7.9459	10.925	7.7171	6.5269	11.4751	8.8119	10.5858	6.2662	9.804	6.0514	6.1245	11.4737	6.6619	11.5255	8.8065	11.0977	6.7184	9.7695	6.1811	5.7227	10.9769	14.9066	8.3346	8.226	6.1436	7.126	4.0188	7.5433	6.6618	8.0787	12.7949	10.2189	8.0748	7.3366	9.9948	9.3979	7.463	8.766	8.0188	7.4884	12.4184	7.2305	6.3837	9.9333	9.0111	6.3971	12.2693	7.3845	6.2449	8.9274	7.7645	10.7503	5.6132	8.5662	7.9353	12.6435	7.677	9.0491	9.8834	9.3652	7.5414	11.6913	7.6851	7.4551	9.6662	7.5366	11.2645	7.5063	8.8463
PF3D7_1430300.mrna1_1	PF3D7_1430300.mrna1_1;1261	1261	8.9155	6.4494	9.6607	6.8818	9.2234	7.9076	9.377	9.9583	9.6025	9.1589	15.0284	9.4497	8.5454	9.8073	8.7293	7.3229	10.2296	6.6562	6.3452	11.7338	8.1992	9.7252	6.9825	11.2494	7.5582	6.4007	10.8498	7.0065	11.8382	8.6433	10.8368	6.7071	11.3881	7.2576	6.8764	10.8019	14.155	9.4022	9.1549	6.7729	6.4841	4.6381	8.2592	6.9324	8.3115	12.7702	9.9726	9.1855	7.7413	10.604	8.591	9.0235	9.909	8.8248	7.3208	13.0906	6.3411	8.0237	10.2386	9.4596	7.7963	13.2412	8.2054	6.9447	8.8793	8.4444	11.9073	6.1363	9.3876	6.89	13.2257	7.2628	8.7782	10.1843	9.8895	8.1095	13.2004	8.0959	8.4969	9.8854	7.6528	12.0273	7.4445	9.0503
PF3D7_1430300.mrna1_1	PF3D7_1430300.mrna1_1;1262	1262	9.4928	7.1615	8.1761	6.6943	8.6311	6.2317	8.7768	9.3994	8.44	9.2738	14.6284	8.0166	7.7357	8.5176	5.3964	8.703	9.6069	6.9785	6.6996	10.5437	8.013	8.2709	6.7509	11.3407	9.7145	5.7002	10.4435	6.1813	10.5176	8.3208	9.4847	7.0115	11.1808	9.7175	5.704	10.8214	14.7578	6.0723	7.142	7.0788	6.1377	4.854	9.8984	7.1663	8.4641	11.8511	7.714	7.1863	8.0509	10.9015	8.2776	9.7076	9.9597	6.7416	7.8859	11.4092	6.0561	9.4699	10.2395	8.6312	8.1696	12.837	7.8	7.583	9.9011	7.2415	9.409	5.565	8.6538	7.3997	11.6132	6.9962	10.1806	11.079	9.1636	8.5036	12.7127	6.9464	8.2774	10.7201	6.6639	9.7859	7.3217	8.8774
PF3D7_1430300.mrna1_1	PF3D7_1430300.mrna1_1;1263	1263	8.44	9.4937	8.3319	7.1195	5.2836	7.0206	7.2828	7.5541	4.126	9.3267	14.9003	8.347	6.6921	4.1938	6.7032	8.271	8.1168	5.1566	7.7679	6.8879	12.2179	6.7474	6.9684	8.0624	6.708	6.5294	6.801	6.6602	6.4793	9.3055	7.2027	6.6623	8.4946	6.7011	6.2261	6.2954	8.9706	6.1383	8.4025	8.9198	7.405	4.9955	7.0796	5.3431	7.4927	9.2354	7.539	6.5974	6.9365	6.4463	6.0538	7.0429	7.9788	5.9143	6.6234	8.7752	6.3602	7.13	6.772	6.0266	8.0191	11.1423	7.6805	6.9791	8.3511	6.7096	5.8115	5.6943	5.0023	7.588	8.6205	6.9769	8.3936	6.2213	6.2388	7.8297	12.0716	6.6816	8.6053	9.1431	6.5759	6.06	6.2254	6.2715
PF3D7_1430300.mrna1_1	PF3D7_1430300.mrna1_1;1264	1264	8.3937	5.8427	7.2539	7.1117	5.9823	6.5181	6.8796	7.6552	4.354	8.8003	14.589	8.8754	6.7577	4.8495	6.8465	8.2987	7.4389	6.135	7.4232	7.2422	6.7315	6.3147	6.0488	7.0356	7.1054	4.3854	3.4686	6.8646	7.4069	7.0939	7.4185	5.7035	6.883	7.2382	6.212	5.3899	7.5896	5.7793	8.9264	6.4877	9.6434	4.7393	6.3145	8.6421	7.4935	8.0026	5.6011	8.4236	7.4088	7.651	7.3208	6.097	7.6193	6.2302	7.2037	7.2338	8.2976	7.631	6.5893	7.1656	7.3479	9.4073	8.5761	6.6629	7.0732	10.0587	5.8642	5.2802	6.1959	8.0896	7.3969	7.817	8.3831	6.8102	7.5455	7.761	9.4944	7.8868	8.0274	8.0129	10.3054	6.8199	6.5162	7.875
PF3D7_1430300.mrna1_1	PF3D7_1430300.mrna1_1;1265	1265	7.1983	5.8587	6.5095	5.8357	4.033	6.2093	5.9371	5.6693	3.696	7.5925	7.8995	6.7604	5.6005	4.4522	5.3327	7.5245	6.0531	4.3667	5.3757	6.2885	8.0202	4.6559	4.8166	5.9667	5.1144	3.7236	5.8975	4.9411	6.5006	6.7454	6.1389	5.6076	6.8852	5.9699	5.4179	5.0955	5.8117	5.5996	7.4512	5.3226	4.0858	3.9764	5.9864	5.0682	6.1338	7.248	5.3802	6.7486	6.979	5.3899	6.635	5.8667	7.6384	4.9796	6.3988	6.5735	5.5229	7.0129	5.496	5.2806	9.4832	8.5882	8.2664	5.729	5.9074	6.2553	5.5226	5.1148	6.7478	6.6703	5.054	6.6551	7.5443	5.6857	5.5211	8.3795	9.2728	7.3406	7.0008	6.4877	6.5148	5.3586	4.6328	5.7279
PF3D7_1430300.mrna1_1	PF3D7_1430300.mrna1_1;1266	1266	6.2926	6.4298	6.5365	5.9181	4.5304	5.3248	5.2369	4.9045	4.9392	7.4146	4.926	7.748	5.6453	5.6949	6.3721	6.4952	5.4909	3.9846	4.437	6.297	6.5337	5.8946	5.4963	5.8392	5.3129	5.4333	3.4867	4.5008	5.9329	5.7018	7.3656	4.3448	5.9074	6.3447	5.6781	4.2743	5.1755	5.7156	7.5521	6.2228	7.9532	5.2327	4.7745	7.1464	5.7145	4.3089	5.6447	6.8856	6.6264	4.254	6.228	5.6456	6.9144	5.2024	6.2705	5.5714	6.218	5.9789	5.4209	5.6679	4.8851	8.6101	8.2823	5.7315	7.9646	8.2002	4.295	4.7247	4.6966	6.9291	4.0286	6.6858	7.1555	5.7848	6.8705	5.4366	8.8282	6.8489	5.9231	8.7413	8.3305	4.4168	5.4656	5.013
PF3D7_1430300.mrna1_1	PF3D7_1430300.mrna1_1;1267	1267	6.9041	5.5207	6.2178	6.0199	4.4209	5.7263	5.5564	4.9722	2.9241	6.9718	5.1703	4.9416	5.6323	3.275	5.2861	6.3658	5.0631	4.8176	4.6444	6.2974	6.8549	3.0514	5.0219	4.1094	5.1404	4.3868	4.0522	5.195	5.9105	6.9423	6.0374	3.7824	5.1655	5.0483	4.3909	4.9928	5.607	5.5364	5.6744	5.8477	5.0303	4.4561	5.1715	4.9146	5.7968	4.8807	5.3409	5.033	6.544	5.6932	5.3201	4.6741	6.7681	5.116	4.9556	5.5916	5.4598	7.0116	5.4627	4.1619	5.1119	8.5923	7.0849	5.9162	5.9241	5.4806	5.0418	4.9579	5.7366	6.1272	5.2843	5.4764	7.562	5.2832	4.9704	4.9383	9.149	6.405	7.3157	6.4893	6.2628	4.4155	5.0755	5.0317
PF3D7_1430300.mrna1_1	PF3D7_1430300.mrna1_1;1268	1268	6.3432	5.2426	6.3288	5.9962	4.7787	4.6334	5.7195	4.6241	2.729	6.7909	3.2765	5.5141	5.2653	0.9336	4.673	6.7043	5.5789	5.1894	7.5673	4.1611	6.0807	5.2001	5.0241	6.8405	5.2196	3.275	4.3889	4.8992000000000004	5.7695	5.7227	5.7268	5.0179	7.1195	5.4131	4.1938	5.2334	5.516	4.1811	5.855	5.9366	5.1305	4.1643	4.9141	4.4482	5.328	5.7629	7.1059	5.2724	6.3985	9.0155	5.8669	4.5674	6.5589	6.0038	5.1831	6.1285	5.0453	5.636	5.7222	2.5898	5.4246	8.715	6.9406	4.263	4.439	4.8555	4.6645	4.073	5.8425	6.9179	6.433	5.1106	5.8092	5.0325	6.0257	4.3618	9.1612	6.3858	6.0702	6.1391	5.7315	5.5978	5.3906	5.5555
PF3D7_1430300.mrna1_1	PF3D7_1430300.mrna1_1;1269	1269	7.0433	5.6462	6.0529	6.6221	6.463	4.6758	4.7835	4.7751	4.406	6.9827	6.6476	6.9488	5.7358	6.2203	5.1957	6.3681	4.3067	4.8495	4.3096	5.7471	6.5102	3.4686	5.1177	6.4211	4.8953	4.7043	4.1119	4.2365	5.8372	6.7918	5.2126	3.6971	6.0306	5.6876	5.5555	4.5717	5.5823	5.3663	7.1649	6.0841	5.5723	3	5.3733	3.9745	5.2709	6.2319	5.6088	6.3045	6.923	6.5947	6.0279	5.7949	6.7707	6.4994	6.4576	6.6865	5.7173	6.4128	6.5184	4.4594	4.6247	7.3197	7.3825	5.8733	6.2508	5.4249	4.0841	4.4848	6.4954	7.4025	5.2559	4.9923	7.1604	6.6452	5.6642	5.2638	8.4184	7.2281	6.3415	6.5664	4.8161	5.3554	5.0845	5.7279
PF3D7_1430300.mrna1_1	PF3D7_1430300.mrna1_1;1270	1270	6.1643	6.6585	5.126	7.024	3.6927	5.5638	5.2261	4.4336	3.856	7.3707	4.5267	5.6261	6.7279	0	4.7856	5.9141	5.2422	5.4857	3.8012	5.9968	5.8427	4.857	4.8324	6.57	4.9458	3.0959	5.0488	5.246	5.5232	6.2746	5.6311	4.5027	5.8194	5.8585	4.5987	5.4406	5.5656	5.021	5.5444	6.9967	5.0255	4.3757	5.3381	4.0179	4.1391	6.9107	6.1953	5.7129	3.3827	6.4138	5.3537	5.2563	6.1338	7.1947	6.0444	6.8929	5.9635	6.3289	4.6229	4.3462	4.888	6.772	7.3815	4.0117	6.3568	4.8856	3.6064	5.2627	4.7398	5.8288	5.6185	5.978	6.0155	6.1027	5.0708	5.6014	8.5809	7.266	5.8063	7.15	5.477	5.09	5.8352	4.3491
PF3D7_1430300.mrna1_1	PF3D7_1430300.mrna1_1;1271	1271	5.9198	5.0409	5.641	4.9406	2.9561	8.6463	5.4793	4.2525	2.278	6.9937	4.4403	5.3999	5.3466	4.1185	8.8446	6.2744	5.6868	3.6392	4.0575	4.5198	5.738	3.9136	5.1655	5.5021	6.059	4.479	5.4538	4.9676	6.1727	6.2344	5.3092	4.6769	6.2149	5.2083	5.6907	5.3916	6.0468	5.1526	5.5273	5.8092	5.1131	3.7474	4.7908	3.99	3.3291	6.586	5.0215	5.5116	2.8156	5.1293	5.7412	5.1502	6.1108	5.8728	5.1882	7.009	5.0674	5.8151	6.4673	4.3964	5.3614	7.0987	7.3744	5.5129	4.5441	3.9828	5.4828	4.7469	4.8684	4.7634	5.6829	5.2199	6.9974	6.2234	5.5148	4.9695	7.9999	7.0307	5.7219	5.9381	5.3501	4.2141	5.0475	4.8748
PF3D7_1430300.mrna1_1	PF3D7_1430300.mrna1_1;1272	1272	5.8963	5.4459	10.5864	4.8987	5.0772	8.2482	7.0387	3.6781	3.437	7.0626	4.079	5.1293	5.5463	2.0179	8.243	8.5746	5.3129	4.8435	4.0391	3.9616	7.1388	5.7477	5.1342	6.2843	5.3505	4.9653	8.1764	5.2979	3.3519	6.5908	6.1208	2.9203	6.2141	5.3172	4.1843	8.3333	2.6736	7.0088	4.9136	6.0853	5.1894	4.2943	5.8768	5.2596	4.7629	7.5993	7.2989	6.2401	4.9759	5.7471	4.7506	6.2574	4.3363	6.7155	5.1635	11.8827	5.5166	5.6651	5.1965	9.867	5.5276	6.4702	8.0846	6.5176	4.0566	5.9463	4.4202	5.3176	5.6574	4.6358	7.923	5.3288	7.1961	6.5972	10.205	5.3625	8.5144	5.4131	5.6488	5.9463	5.6531	4.1001	5.5919	5.6795
PF3D7_1430300.mrna1_1	PF3D7_1430300.mrna1_1;1273	1273	6.1761	5.3501	4.7787	4.8395	8.7277	7.7159	4.5807	3.4867	6.4796	6.3223	4.009	6.2806	5.5856	8.292	7.2924	5.1022	5.6857	5.2758	4.3147	5.3809	5.9676	5.4992	3.7613	5.466	5.8135	4.4535	5.6267	3.7236	5.9968	5.8243	5.153	1.585	5.0103	5.6719	2.7719	5.3554	3.5273	6.7835	6.2378	4.6616	5.2277	4.8856	5.5339	3.5447	5.1272	7.7722	7.5673	5.6636	3.0197	6.8054	5.1326	4.373	2.5874	6.1991	3.7027	8.3434	8.2571	4.7015	6.1135	4.4925	5.4874	5.5937	6.8174	4.8625	5.2795	5.0704	3.4919	3.8258	5.3356	4.3785	6.6132	5.879	4.6786	6.2449	5.1022	5.1469	7.4574	5.6328	5.3374	4.7527	4.4128	3.8679	5.5261	4.9425
PF3D7_1430300.mrna1_1	PF3D7_1430300.mrna1_1;1274	1274	6.1609	5.0466	4.8934	5.2238	4.2623	5.995	4.3806	5.0896	3.5084	6.4833	4.7661	5.2746	5.1239	2.3277	6.2418	5.0099	5.6713	7.908	4.712	6.4393	5.36	4.6938	3.4944	4.3625	6.2666	4.1898	7.1086	4.281	6.2739	6.6551	6.3207	4.0418	5.3896	6.3968	3.7334	5.4757	4.9561	7.3956	4.8304	3.2172	4.9355	4.0925	4.9006	5.6053	6.2001	6.4665	8.7903	5.1731	3.8166	6.3049	4.855	5.9971	4.9079	11.3206	4.7274	7.185	10.0877	4.7745	6.015	5.465	5.5804	6.1815	9.6008	5.6968	10.8554	5.0036	4.1035	5.2196	6.3487	5.3466	6.2422	11.2657	4.3764	6.1711	5.6806	5.1231	7.1504	9.6599	5.3754	11.4318	5.3882	4.7965	5.5543	5.739
PF3D7_1430300.mrna1_1	PF3D7_1430300.mrna1_1;1275	1275	7.4408	6.721	6.253	5.3789	1.774	7.4472	5.636	4.8605	4.3125	7.7583	6.2884	9.3873	5.812	3.5509	6.3773	5.3409	5.251	7.8505	5.8802	6.2662	7.2066	4.8773	5.9823	8.7353	6.9746	3.9392	6.4901	6.4928	6.8479	7.3901	6.7934	3.8699	8.619	6.4955	3.4046	6.3516	5.2743	6.8212	5.6415	6.7371	4.8718	6.3821	6.8787	9.2773	6.6525	7.6551	8.13	6.0389	4.8268	6.8723	5.6988	4.7613	5.7241	10.5999	5.0751	7.6932	10.7381	5.1715	5.643	5.0717	4.3771	7.9474	9.7107	4.6485	5.3338	8.3166	5.6511	4.2219	5.0391	5.0121	6.2186	11.0557	5.742	7.8386	5.7578	4.6616	8.6856	9.0847	5.4731	5.3416	8.6062	3.7247	5.7827	5.3519
PF3D7_1430300.mrna1_1	PF3D7_1430300.mrna1_1;1276	1276	6.2275	5.9042	5.1997	5.7819	5.684	7.2251	5.4426	5.2137	4.9561	7.1342	4.7137	5.06	4.8384	4.9878	6.7054	5.5696	5.0387	8.452	4.6781	6.4762	7.4558	2.9279	5.213	6.0757	6.2213	5.6109	5.9286	5.4986	7.3396	7.1566	6.5708	2.7824	5.025	7.3988	5.9011	6.1412	4.7761	6.901	6.2232	5.0626	5.1763	6.0706	4.6932	5.6554	5.2126	7.7105	8.9156	5.5699	5.2887	5.8787	6.0525	5.6525	5.2407	10.5187	5.2005	7.514	11.4639	5.5503	6.1123	3.8146	5.5512	6.6862	9.5976	4.9336	4.8787	5.5497	5.0592	5.1973	5.4343	4.4919	5.8846	11.4199	6.6177	6.5295	5.5416	6.3491	7.3909	8.7356	5.8741	5.7769	4.8248	5.5251	6.4116	6.1225
PF3D7_1430300.mrna1_1	PF3D7_1430300.mrna1_1;1277	1277	5.8268	5.5543	4.9782	5.6859	4.9533	6.5971	4.0036	4.2296	1.7655	6.3136	6.4856	5.98	5.2795	2.546	5.8485	5.1619	5.3096	8.3257	3.7981	6.8921	7.0768	4.3785	5.7404	4.2795	6.2014	3.9458	6.2774	4.6582	6.966	6.9732	5.972	3.4436	4.546	7.8854	4.3736	4.4718	5.667	8.2915	6.5155	5.0951	5.9013	4.4128	3.6519	4.2638	4.4867	8.2543	9.7786	6.0516	3.7015	6.0352	5.6032	4.8953	5.354	11.5301	3.5717	8.5376	11.8102	6.1179	6.2836	5.3785	5.2525	6.5714	10.8673	4.9453	5.7692	5.3614	4.2563	5.845	6.4824	5.2965	6.3618	12.178	6.7248	6.692	4.7479	6.1037	6.6546	9.6997	4.9298	5.5708	5.6317	4.3604	6.0479	5.433
PF3D7_1430300.mrna1_1	PF3D7_1430300.mrna1_1;1278	1278	6.8152	5.6126	4.8395	5.4864	2.3923	6.7451	3.9345	4.8629	0.7908	5.7703	7.0074	3.9873	5.55	1.852	7.1434	5.2012	5.4043	8.3527	4.6294	7.036	6.4904	5.1775	5.1554	5.4653	7.4936	6.3565	5.405	5.5616	7.7278	5.4777	6.4912	3.1359	6.5661	7.7651	5.0553	3.859	4.9764	7.8966	5.5037	5.1755	3.8135	4.6753	5.6904	4.541	5.3649	8.8166	9.5904	5.2761	3.5729	6.7629	6.3985	5.7573	6.0717	11.1226	4.4614	8.4464	12.2071	6.1473	5.8844	3.3248	6.1809	6.5339	10.1001	4.7871	4.6724	5.1679	5.26	4.765	6.1459	5.7263	6.9214	12.7156	7.2986	5.8143	5.6899	7.2103	7.8637	8.8622	5.306	5.8532	5.6415	5.916	5.4555	4.5753
PF3D7_1430300.mrna1_1	PF3D7_1430300.mrna1_1;1279	1279	6.8982	5.856	5.6769	7.6698	3.61	6.8779	5.5981	4.1627	3.0461	6.9732	3.7366	8.0245	6.6606	3.6747	6.8937	5.0674	4.8099	10.0687	5.4886	8.4681	5.4456	7.692	5.0527	7.8046	7.4054	4.5217	7.2768	6.1123	8.3684	6.5024	8.9354	4.1859	7.7973	7.6472	5.6462	7.5302	5.1481	9.2293	6.0779	4.5838	6.9229	4.0303	5.3092	8.1778	7.543	10.4991	11.2168	6.0016	6.0345	7.8084	5.7444	5.8824	6.4998	11.3984	3.9326	10.7471	12.7017	7.1548	5.2589	4.9255	6.6551	7.9245	10.8648	3.8186	6.5604	4.9477	3.9964	5.3565	5.3462	5.0866	7.5121	12.4733	8.3898	5.9761	7.2021	6.3551	8.6185	10.2371	6.0978	7.7882	4.8684	5.5046	6.3616	6.4089
PF3D7_1430300.mrna1_1	PF3D7_1430300.mrna1_1;1280	1280	9.9227	5.7415	4.9069	8.3254	3.2434	5.8384	5.3477	4.189	4.0045	9.4563	6.1506	9.8255	8.567	3.2898	5.5948	5.746	5.1835	11.4463	8.526	10.371	8.0865	5.3295	6.3432	7.6958	7.0711	4.9796	10.2539	9.814	10.4735	7.9795	7.1015	5.9521	7.6556	7.1133	5.7442	10.195	5.8831	10.2572	7.6477	5.3523	7.2051	3.8826	7.6013	10.9269	9.7409	9.4772	12.1531	7.7109	6.6795	10.8576	6.2265	5.1767	6.7038	12.2797	5.5996	9.5031	13.404	6.5836	6.6317	5.3999	5.3438	8.3012	11.4076	5.7653	5.89	7.538	5.5251	9.3063	5.9378	6.1699	7.955	13.5605	6.7112	7.5801	5.5463	6.132	8.9673	11.0863	6.3554	6.6215	7.8851	5.4363	10.1123	6.7542
PF3D7_1430300.mrna1_1	PF3D7_1430300.mrna1_1;1281	1281	10.1298	5.5239	6.7049	7.9733	4.2016	5.093	5.5226	5.4519	4.5454	9.7779	6.0834	9.7947	8.0294	4.9026	5.7021	5.2979	5.7913	11.0838	7.9239	10.1116	6.8702	6.6157	5.6927	9.4388	6.8257	5.9038	9.7172	9.4241	10.5642	7.6107	8.0317	3.6871	8.7892	6.7083	5.3505	9.51	6.6482	10.3533	7.9924	5.9224	7.861	4.3089	7.9329	11.0375	9.761	9.3604	12.45	8.2187	6.5868	10.7829	6.1548	6.631	8.1072	12.0742	5.5008	9.6068	12.9587	5.5993	5.7735	4.9293	7.2515	8.8448	11.7554	6.3889	4.9855	7.0497	5.8885	8.7966	5.6343	5.9568	7.7389	12.9705	6.9071	7.3389	4.6999	7.6911	9.2729	11.0146	6.033	5.9093	7.582	5.9498	9.3668	7.0707
PF3D7_1430300.mrna1_1	PF3D7_1430300.mrna1_1;1282	1282	10.435	6.0312	6.077	8.4907	3.7793	6.8374	5.7007	4.4712	4.218	10.4977	7.3811	9.3805	7.9827	4.0312	6.3712	4.7203	5.5416	10.6026	9.1997	10.0442	6.8795	8.5907	5.6519	9.5251	7.5211	5.5807	9.5844	8.7814	10.1866	7.3728	8.7618	4.7274	9.24	8.1942	5.8321	9.3697	7.6056	10.2262	8.1315	5.7479	8.3133	3.7344	7.915	10.5329	9.7019	7.2696	12.2575	8.9565	7.9138	9.9688	7.223	6.394	6.5364	11.4442	5.0148	7.2556	12.4853	6.0398	6.0845	5.5638	8.0217	10.7853	11.3136	5.6993	5.4741	6.861	5.8999	8.4951	6.0385	5.2114	5.5354	12.3916	7.604	8.1522	5.5777	8.0764	11.4303	11.048	6.7009	5.5204	7.7536	5.8989	8.72	5.6288
PF3D7_1430300.mrna1_1	PF3D7_1430300.mrna1_1;1283	1283	10.7498	6.3252	5.0845	8.4166	5.1691	8.6006	5.2106	5.5714	5.1867	10.6276	8.5008	9.8117	8.1308	5.0522	8.6602	5.6462	6.3887	9.4967	9.2281	9.2527	6.2802	8.5166	6.356	9.273	7.2074	5.561	9.1333	9.0931	9.6073	6.996	9.3111	3.6949	8.8621	7.3331	5.6168	9.2258	7.9744	10.3784	8.2829	5.6651	8.4355	4.025	8.1228	10.6751	10.4501	7.6262	12.3522	8.2792	7.3619	10.3422	7.018	7.239	7.5487	11.2962	5.126	6.5532	10.8575	5.8824	6.4491	5.1918	5.93	9.4409	11.2926	5.2627	5.5829	7.1645	5.72	8.6411	5.2585	5.5185	6.1291	10.9913	6.77	8.9458	6.1293	6.2018	9.555	11.1639	6.667	6.9065	7.9654	6.8139	9.2799	5.6761
PF3D7_1430300.mrna1_1	PF3D7_1430300.mrna1_1;1284	1284	10.2587	6.4568	4.99	8.1262	5.4899	8.5063	5.1206	5.0828	3.7474	10.3935	8.0317	10.0513	8.0444	3.4568	8.5589	4.9837	5.6899	8.8971	9.4847	9.0179	8.9061	8.4771	4.479	9.2656	7.0903	5.4205	9.1358	8.5544	9.2737	8.1291	8.8838	3.4502	8.8366	7.9333	5.0522	8.9581	7.3298	6.9744	7.731	6.1459	9.3475	5.0321	7.5854	10.4198	9.957	7.6149	7.3796	8.493	8.7941	10.1777	6.9714	6.7175	6.1574	9.7397	5.6755	7.4939	10.7197	6.8084	6.4004	5.2943	5.8848	9.403	9.8154	5.1073	5.3999	7.948	5.9062	8.3233	5.2441	5.7671	6.342	11.4424	6.9326	8.4965	5.673	6.7315	9.5571	8.9423	6.7852	7.3278	8.6126	5.8146	8.7135	6.2325
PF3D7_1430300.mrna1_1	PF3D7_1430300.mrna1_1;1285	1285	10.0811	7.2468	5.2623	8.2162	6.1839	5.9253	5.0409	5.1957	5.8133	10.2714	8.3192	10.437	7.9165	6.7376	5.3129	5.689	5.957	9.2725	9.0902	9.2425	9.4923	6.8935	5.0144	9.1578	5.1006	6.0394	9.7317	9.4876	9.2069	10.1149	8.1631	3.3964	9.0795	5.2304	5.7939	10.384	6.5148	5.9126	8.2699	6.841	8.2943	5.2269	7.5197	10.0966	9.9149	6.823	5.2642	7.7292	7.3446	10.0356	6.7407	5.7616	6.1434	7.7641	6.1739	6.8296	9.9687	4.9745	6.295	4.9787	5.5135	7.383	6.4261	6.5256	6.0531	7.0365	4.8166	9.1131	5.7666	6.7853	6.1953	9.8325	6.3889	7.272	6.301	5.682	7.5466	6.7419	6.4199	6.648	8.0436	6.0036	9.44	7.0193
PF3D7_1430300.mrna1_1	PF3D7_1430300.mrna1_1;1286	1286	9.221	6.6231	4.5625	7.6405	6.0753	7.2501	5.8354	6.2538	4.1938	9.3153	7.3055	8.633	7.253	5.7038	6.5406	5.5847	6.3167	8.484	8.2526	7.8022	7.9529	6.6395	5.1293	12.2496	5.1623	5.905	9.5113	8.1836	8.7613	8.539	7.9302	4.0875	12.2251	5.0148	5.8161	8.6814	6.194	5.9224	6.6423	5.439	5.3161	5.6253	7.2744	9.6379	8.5556	3.9551	5.8309	8.008	7.7004	9.1254	6.0453	5.4019	4.6519	7.2431	5.6124	6.6085	9.3395	6.961	5.843	3.8125	5.8965	7.6822	5.0755	5.0652	7.0673	7.1603	4.851	8.784	6.156	6.0072	6.1457	9.3998	8.169	6.7724	5.464	5.4012	7.7534	6.3747	7.0803	6.8432	7.4599	5.3716	8.7887	8.3615
PF3D7_1430300.mrna1_1	PF3D7_1430300.mrna1_1;1287	1287	8.7124	6.2922	6.1276	7.0396	5.2713	6.0866	5.3359	4.9288	4.841	8.5261	6.2122	6.0938	5.9706	5.1961	7.699	5.3262	5.3169	6.114	7.0475	7.4472	7.5592	6.6379	5.3266	8.1302	4.06	5.2445	5.1069	6.5865	8.3186	7.7878	6.83	4.5564	7.6275	5.0157	6.1001	5.6141	5.8467	6.3205	7.5554	6.0226	6.8874	6.6122	5.033	6.4325	7.3174	6.4313	6.0259	7.6373	7.6732	7.0275	5.9463	4.5625	5.1558	6.1795	5.6433	5.7282	7.6193	6.6558	5.5264	4.9397	6.6132	6.2769	6.0902	5.5993	5.0866	6.3018	5.3995	5.8997	6.7582	5.8316	6.6342	7.0403	7.194	5.1671	5.7634	5.5922	6.5184	6.1703	5.9853	4.9612	6.7787	6.04	6.7115	7.3424
PF3D7_1430300.mrna1_1	PF3D7_1430300.mrna1_1;1288	1288	10.2728	5.2032	4.7861	7.5291	5.5236	6.6058	6.1857	4.9514	4.8953	9.8142	6.0864	7.7312	8.1082	5.5481	5.546	6.6085	5.9231	7.0473	7.319	7.6826	6.599	7.1682	6.0894	9.4698	5.9317	6.6896	9.2147	7.2332	8.6833	8.0002	7.6001	5.4046	9.2755	6.4124	7.0584	7.707	5.643	6.09	8.1799	5.5844	8.1976	5.5573	5.8782	8.6832	9.3188	6.72	6.5686	7.7304	8.3324	8.2858	7.2426	5.537	5.1719	6.0892	6.2756	6.8302	7.5813	6.6545	6.4012	7.0426	6.7296	7.2461	5.953	6.0303	4.8273	7.7631	5.6696	8.2096	7.9863	4.904	6.8873	7.6403	8.9797	5.5607	8.3299	6.3756	7.4152	9.129	6.007	6.9271	7.8836	6.3198	9.119	8.1252
PF3D7_1430300.mrna1_1	PF3D7_1430300.mrna1_1;1289	1289	8.329	5.2532	6.04	6.596	4.7021	6.5486	7.5303	5.9388	4.3306	7.3702	6.3443	7.2086	7.082	4.5928	5.9435	6.8734	6.2135	7.3199	5.3688	7.8214	7.1818	6.4264	6.3966	8.5891	5.7206	6.626	8.2829	7.3995	7.4354	9.38	6.1701	5.8699	8.0087	5.5844	6.7483	6.9258	5.4273	4.7887	7.1015	4.8895	6.5081	6.4356	6.3964	7.9966	7.7285	4.0081	6.0264	6.5486	6.8318	7.9552	8.107	5.7983	6.2244	6.7126	5.1771	5.5423	6.5596	6.0516	6.7485	7.8156	5.9174	6.575	6.5838	6.5402	5.6778	8.4663	5.2005	11.6618	8.657	6.0422	5.359	7.2403	7.054	6.1041	7.8172	6.1987	6.7434	8.0063	7.0609	6.7623	7.8239	5.3455	11.9658	8.7681
PF3D7_1430300.mrna1_1	PF3D7_1430300.mrna1_1;1290	1290	9.0174	5.9962	6.4637	10.8673	6.0839	8.1586	8.5872	6.6213	6.9951	7.9836	6.3054	8.4113	10.8608	6.3554	10.1097	9.1617	6.944	3.6859	5.2876	8.9093	11.2886	9.1477	5.8878	7.107	7.3553	8.6225	5.8654	5.9919	9.4316	11.6968	10.2071	4.7366	6.2267	7.9259	7.2044	7.4766	7.3282	5.2649	7.4838	5.1973	5.8477	7.1295	6.2985	6.5555	8.8364	7.1685	6.3241	7.8427	5.7674	6.0982	5.6296	7.3189	4.9491	6.4087	6.581	6.1262	5.4296	7.1299	6.4019	6.1016	5.2388	7.7527	9.2852	5.9537	5.7038	10.2448	5.1898	4.797	6.3906	7.2199	5.2687	6.1969	8.4674	7.1506	6.6048	7.8056	8.5381	10.3185	6.7024	5.905	10.5161	6.7727	6.1391	7.271
PF3D7_1430300.mrna1_1	PF3D7_1430300.mrna1_1;1291	1291	8.8093	7.3848	6.5826	10.6997	6.1225	8.1573	8.2202	5.978	7.2822	7.391	6.7654	7.611	10.8068	8.3075	10.7273	9.1182	5.6334	5.2517	5.8045	9.4677	10.547	9.3759	5.9449	6.432	5.1878	8.1759	6.7225	5.5011	9.4007	10.9559	9.9989	5.8326	6.4446	6.3125	6.9099	7.1967	7.5304	6.1489	6.5747	6.6519	6.4075	7.6223	5.1997	6.5056	8.4859000000000009	7.083	6.4106	5.9045	6.4696	5.7968	5.7109	6.4822	5.9575	7.5769	6.4581	5.8311	5.8447	7.6981	6.6291	5.2376	5.2219	7.313	9.7095	6.8209	5.5987	8.312	5.3388	5.7216	6.0644	8.4898	4.4874	5.7756	9.0366	7.7417	5.9217	7.7369	8.7177	10.1066	6.2972	6.588	8.3796	5.8912	5.7344	8.0299
PF3D7_1430300.mrna1_1	PF3D7_1430300.mrna1_1;1292	1292	7.6135	6.4396	7.308	6.7098	6.4316	6.7207	6.6436	5.2168	6.5752	6.6229	5.9993	5.3252	6.1012	6.2523	6.0186	7.2904	6.5497	5.3519	6.1309	7.4632	7.7612	7.251	6.636	7.5062	6.1695	5.9016	6.5986	6.2008	8.1865	7.3679	6.3621	6.6232	6.4284	6.6088	6.1167	5.2895	5.9385	5.5826	7.2114	6.7267	7.9719	7.489	6.5474	7.2616	6.8601	5.1603	5.4053	6.9492	5.8457	5.9921	6.6847	6.8567	4.3067	6.1338	4.8445	6.6683	5.3809	6.5325	5.8597	6.4041	6.5753	6.7832	6.9357	5.7986	5.5065	6.507	5.6182	5.0717	7.4679	5.0413	6.6398	6.9343	6.721	6.3689	6.379	6.7114	6.1753	8.2607	6.5738	5.0099	6.2437	5.3957	5.5747	8.0003
PF3D7_1430300.mrna1_1	PF3D7_1430300.mrna1_1;1293	1293	9.6311	6.923	7.8553	7.0355	8.5279	7.3822	7.7041	6.126	9.3486	9.1184	6.3181	6.7182	7.5086	7.4762	8.6728	8.9932	6.3174	9.5952	6.2223	8.0729	10.9169	7.7694	7.5334	7.0176	7.1438	7.8444	7.5606	8.5036	7.8595	11.6414	8.6561	7.6755	7.6638	7.6298	5.9825	7.4558	6.1328	5.2396	8.6165	6.5714	5.903	8.5496	9.2647	7.7606	8.1254	5.8902	6.3271	9.5999	5.8407	10.6718	6.744	9.3345	7.5457	7.3542	5.7658	5.8017	6.1243	7.5428	7.8135	6.9283	7.8228	7.549	7.6899	7.1551	6.3554	6.6482	6.1995	6.3282	10.3897	5.6639	5.7493	6.4353	8.7669	7.8988	6.5475	6.9878	8.6327	8.968	7.3303	6.3915	6.7126	6.8138	6.3432	9.8852
PF3D7_1430300.mrna1_1	PF3D7_1430300.mrna1_1;1294	1294	7.0544	4.7629	6.353	5.4548	5.85	6.6601	6.1621	5.6047	6.4752	7.5677	5.4333	5.5432	5.0738	6.275	7.3563	7.1866	5.2776	5.382	5.847	6.9023	7.8654	5.8632	6.6279	6.9729	5.1579	6.8802	5.479	6.3425	6.7006	9.4783	5.8627	6.9346	6.6426	5.4519	6.1227	6.2754	5.5786	5.4857	5.6719	4.5951	5.7562	7.9797	4.8972	5.3241	6.2188	5.839	6.1175	5.8009	5.2376	5.1703	5.0951	4.5254	4.054	6.4224	4.4647	5.4744	5.4406	7.3263	6.4725	6.4683	7.2979	6.2869	5.2464	5.1993	4.858	6.6887	5.0811	5.9303	10.3391	6.489	6.6641	4.9146	7.8547	6.3363	7.0659	6.7913	6.4113	7.8434	6.7776	5.9713	6.2153	5.6596	6.5301	10.4352
PF3D7_1430300.mrna1_1	PF3D7_1430300.mrna1_1;1295	1295	7.3489	5.6522	5.7996	6.1398	5.8802	6.6138	8.2853	7.7921	9.3329	6.7451	2.9317	5.4552	4.2001	6.5504	9.0934	7.7056	7.2235	7.651	4.7186	7.2086	7.3677	5.6868	8.8237	7.3719	5.9903	9.2027	9.2509	6.1825	7.2925	10.8626	7.7731	8.8162	7.2465	6.6359	6.7938	8.5673	5.8733	5.4256	5.2498	4.8953	5.4656	9.1164	6.7425	6.4016	6.1705	6.0815	5.0522	5.9437	5.532	6.903	6.9388	6.7629	4.9126	6.9196	5.7214	6.7777	4.9864	7.4634	7.4812	7.4981	7.8079	7.9015	8.2512	6.1512	9.9571	7.8812	5.4101	11.9507	8.7662	5.7015	6.5913	5.4835	8.9076	7.9917	7.4152	7.7708	7.0299	9.7297	7.0496	10.4558	7.5838	6.8144	12.0136	9.918
PF3D7_1430300.mrna1_1	PF3D7_1430300.mrna1_1;1296	1296	7.3705	8.7921	6.668	5.3847	5.9129	7.2156	6.4443	6.0712	5.1301	7.5821	5.9224	7.7696	6.0807	5.1272	7.5239	8.8317	6.8861	7.9103	7.6271	6.4024	7.1384	6.1526	8.2169	7.3849	5.0453	6.8803	6.1743	6.7649	7.3166	7.0829	8.0259	8.2653	7.1216	5.5789	5.7225	5.5441	5.9047	5.2761	6.781	10.1614	5.3909	5.4283	6.2219	5.2702	6.1497	7.0559	6.0319	6.8276	5.2153	6.8156	5.532	7.3695	4.4195	6.7036	5.8977	6.6275	4.5607	7.9246	4.6462	7.3384	7.7848	6.8344	7.0383	5.4009	10.2051	5.8637	4.8694	6.0126	7.1473	8.2512	5.7131	4.8217	8.3735	5.6803	7.0176	7.501	7.9859	6.8457	5.6591	10.7239	6.0505	5.5537	6.8833	6.5636
PF3D7_1430300.mrna1_1	PF3D7_1430300.mrna1_1;1297	1297	6.3877	5.257	6.2439	5.2798	4.433	5.581	5.2627	4.4269	2.7247	6.4954	4.5747	6.5696	5.2361	3.106	5.7527	6.8886	5.6545	6.1162	4.9768	6.297	7.4048	5.6398	6.9339	7.2983	3.9298	4.7208	5.9324	5.7698	6.9861	6.1121	7.3525	7.537	7.1666	4.8782	4.8895	5.735	4.1635	5.2028	5.0841	5.3927	5.3663	4.5874	4.7257	5.3034	5.9279	6.504	4.7214	5.5304	4.9246	5.8492	5.6317	5.8748	4.2876	6.264	5.393	5.7015	3.2357	7.0892	5.3632	6.5963	6.2244	6.3475	6.4226	4.7975	8.8696	4.7328	4.4627	9.7151	5.2261	6.0919	5.545	5.2694	8.3815	5.4232	6.7043	6.8211	6.8793	5.7049	6.0367	9.3183	4.8997	4.5729	10.2763	5.6574
PF3D7_1430300.mrna1_1	PF3D7_1430300.mrna1_1;1298	1298	6.2413	5.9432	5.9458	5.4111	4.4867	5.7903	6.1152	4.9425	3.4449	6.2061	5.4148	6.1297	4.3827	3.729	6.3626	5.978	5.3799	6.6441	5.7613	6.8694	5.4621	5.4306	6.5466	6.0299	5.0219	4.5874	5.1651	5.7227	7.1954	6.7982	6.7564	6.4547	6.3448	4.8987	4.8505	5.917	4.9217	4.9814	5.7301	4.2758	6.3505	4.1457	5.3677	4.8929	5.4728	4.5789	6.8731	5.3992000000000004	4.5771	6.7925	6.1375	6.6931	4.3632	6.9261	4.9514	5.7724	3.1619	8.7333	4.8968	6.1647	7.0514	6.0921	6.4029	4.568	8.9469	5.1587	4.4269	5.359	9.1508	5.0054	5.5747	6.2811	9.5447	5.3413	6.417	6.9217	6.4589	5.8384	5.8632	9.5095	4.7344	4.9796	5.2619	7.5221
PF3D7_1430300.mrna1_1	PF3D7_1430300.mrna1_1;1299	1299	6.3993	6.3804	9.239	5.2449	5.1683	6.5714	6.3853	6.438	4.6859	7.8309	6.0411	6.6371	5.8676	3.8053	6.6171	6.987	6.7866	7.4586	6.3122	6.6021	8.6715	10.3586	7.5427	6.9201	5.7434	4.4627	6.3021	6.2407	6.8737	9.8435	9.95	7.4713	7.4294	6.2075	5.0518	6.6807	5.9674	4.7159	6.7545	5.5531	7.2293	5.3074	5.9411	6.4438	6.0215	6.4418	6.4746	7.374	4.3903	6.076	7.7776	6.9977	4.7192	7.4514	4.8006	6.1663	4.9222	5.3266	5.1289	8.1373	7.4132	6.6283	6.2016	6.8985	9.891	5.7856	5.3621	5.2731	9.3285	5.5163	6.9744	5.4353	7.1774	5.517	7.7454	7.8347	7.0597	6.8668	7.3219	10.0287	5.2063	5.667	6.242	10.1079
PF3D7_1430300.mrna1_1	PF3D7_1430300.mrna1_1;1300	1300	6.4116	7.1523	7.8643	5.4141	4.2913	7.2396	5.9595	4.7148	3.0548	6.8765	5.2909	4.8826	5.596	1.6915	6.3217	6.3163	6.2178	5.9738	6.1365	6.6336	7.0501	8.5027	5.6918	6.6424	4.6594	4.6352	4.844	5.9828	6.3889	7.6546	7.749	4.4751	6.6314	5.9071	4.0347	5.1493	4.5242000000000004	5.7225	6.4207	8.7987	6.3593	4.4653	5.7605	4.9791	5.3107	4.7415	6.3225	6.2617	4.9782	5.6747	7.685	6.2823	3.9837	7.057	5.6235	6.1707	5.4141	5.2357	5.4199	4.9126	7.6222	6.0446	5.995	6.6679	7.2442	5.5696	4.0435	5.8334	8.8853	6.1977	6.3942	4.6311	6.9966	6.5376	6.151	6.7936	6.8402	5.6772	6.5176	7.5484	5.3635	4.7887	5.6817	8.8759
PF3D7_1430300.mrna1_1	PF3D7_1430300.mrna1_1;1301	1301	6.6363	9.0088	8.0189	5.5129	3.8369	9.9289	6.8733	5.9198	5.0896	7.533	5.8487	6.3286	5.3568	5.3262	9.1764	7.9411	6.0667	7.4714	5.6174	6.4643	9.4054	9.4572	6.6222	6.1983	5.0356	5.3067	5.1977	4.854	6.6157	9.0067	9.3704	6.7601	6.7253	5.5251	3.4087	6.029	4.9805	4.0849	6.3759	8.7612	8.9955	5.9134	6.1831	6.8592	3.3434	7.2033	5.2396	5.8437	4.7538	6.1863	6.2871	5.6421	4.5747	6.6791	5.7639	6.599	5.8951	5.6238	5.2563	6.1679	5.5629	6.2286	6.467	6.0308	8.5418	5.0858	4.846	6.1795	5.6531	5.7848	7.8273	5.8265	6.4529	6.4355	5.7371	5.0237	7.1678	6.0396	6.709	9.2015	5.4453	5.3558	4.5509	5.875
PF3D7_1430300.mrna1_1	PF3D7_1430300.mrna1_1;1302	1302	6.8293	9.8283	8.1303	5.4604	3.6713	8.3351	5.1453	5.9186	3.4249	7.056	7.5177	7.0857	4.8792	3.1506	8.3235	6.2919	6.0009	4.5981	6.3577	7.259	9.6266	9.6806	5.4172	5.5404	5.3445	3.6702	4.3306	5.0483	7.8615	8.7999	9.9449	3.257	6.6094	5.5686	4.6531	5.9331	3.7137	6.7442	6.6631	9.3813	7.5039	4.0135	4.774	6.6179	5.0161	7.8792	6.0682	7.1019	4.925	6.5002	5.4841	5.5351	5.246	6.218	5.5021	6.9696	5.0175	5.9757	4.9968	5.9458	4.7015	5.9281	5.2843	6.3975	8.132	5.1473	3.5236	6.1391	5.2141	5.5056	7.4877	4.9919	6.7671	5.645	6.2595	5.2307	6.8509	5.4087	6.9727	8.5172	5.3916	4.6876	5.3561	5.4705
PF3D7_1430300.mrna1_1	PF3D7_1430300.mrna1_1;1303	1303	7.8408	8.4044	8.9467	6.5504	4.067	11.122	6.1455	5.8107	3.0018	8.7289	6.9296	9.5952	5.1396	3.4289	10.3054	6.9296	6.4725	5.9925	4.0772	7.2613	10.7435	10.8577	6.5273	8.17	5.522	4.9402	5.0695	4.337	7.7647	10.1487	10.5814	4.3923	8.053	5.3452	5.0121	5.7474	5.9766	7.6465	6.2627	8.5543	7.0679	5.4124	6.2615	6.7156	7.4061	7.7584	7.3323	6.9644	4.7856	5.757	6.2159	6.3107	4.861	6.3091	5.8232	7.6059	5.667	5.1453	6.3576	6.2937	5.3975	7.095	5.857	7.9945	9.1547	5.5024	4.5204	6.0751	5.9526	5.5978	7.9507	6.0383	7.5087	6.4783	5.8592	6.8108	8.3188	5.6082	8.05	9.9916	4.7939	6.1607	6.4469	5.153
PF3D7_1430300.mrna1_1	PF3D7_1430300.mrna1_1;1304	1304	7.36	9.4595	8.7316	5.3345	5.3114	11.2327	5.7021	6.6376	4.144	7.9245	6.0657	8.2555	5.845	4.5814	10.6369	5.7639	7.2274	3.8227	5.3858	7.9606	10.5495	10.5742	6.7107	8.9014	5.5951	5.3927	5.2095	5.5524	8.5215	10.486	10.9489	4.4515	12.1238	6.1799	5.4542	4.2396	4.7803	6.4087	7.3974	9.4131	8.4657	5.7541	6.3284	7.6394	6.1489	8.3949	6.3635	7.9738	4.9745	6.8576	7.118	6.4832	10.2999	6.6454	5.436	8.0139	5.8397	5.9695	5.6848	5.4986	4.6769	7.0278	6.4785	8.2778	9.2121	5.4053	4.8161	7.0489	6.5699	6.2091	8.4648	6.7634	8.0203	5.2821	6.1069	6.27	7.4133	5.5144	8.5331	10.2001	6.1918	4.0892	7.021	5.3572
PF3D7_1430300.mrna1_1	PF3D7_1430300.mrna1_1;1305	1305	7.7807	10.3561	8.9447	9.2258	4.3498	10.8334	6.0955	7.0566	4.5429	8.0231	5.5814	8.6199	8.755	4.8253	10.1777	5.7708	7.1005	6.482	5.2227	8.2914	10.7356	10.7362	5.684	8.5232	5.1123	5.568	5.791	5.2884	8.8044	9.8984	10.6669	5.3459	10.7851	5.8647	6.3379	5.2323	4.7087	6.8857	6.4011	10.1056	8.7671	4.7038	6.4995	7.8354	6.8991	8.1748	6.7386	7.0014	4.7623	7.5838	7.3242	6.2024	10.6461	6.2309	6.2418	8.0982	5.8987	6.0826	7.0309	6.4534	5.4555	7.0254	6.7208	8.7073	9.9837	5.6673	4.3653	5.8557	6.0164	6.4968	8.6612	6.8006	8.1082	6.8059	5.9855	6.4965	8.6852	6.614	8.8372	10.2185	6.616	5.6929	7.7768	4.4575
PF3D7_1430300.mrna1_1	PF3D7_1430300.mrna1_1;1306	1306	8.177	10.9263	9.0928	7.9524	5.5317	11.5595	6.6248	6.8642	4.7409	8.7484	7.2065	9.0014	8.0356	5.392	11.0003	6.4801	7.0947	6.1133	5.8199	8.3283	11.2673	10.624	5.723	9.3489	6.3794	4.2048	6.4116	5.6702	8.9051	10.7114	10.679	6.116	11.4046	7.1842	6.213	6.5226	5.3212	7.9493	8.1143	11.0145	8.4316	6.308	7.0861	7.9172	7.1433	8.3679	7.0371	8.1223	4.6559	8.755	7.4443	7.4904	8.6873	7.1667	6.9143	8.8901	6.7744	6.9234	6.4477	7.3262	5.1558	7.7735	7.8335	9.1838	9.8609000000000009	5.2887	3.2032	6.3434	7.0455	7.0465	8.545	6.0712	8.5841	7.0288	7.3893	6.4031	8.7754	7.16	9.0862	10.5761	6.7715	5.7027	7.479	8.0022
PF3D7_1430300.mrna1_1	PF3D7_1430300.mrna1_1;1307	1307	8.128	11.0294	5.8607	8.1363	4.017	11.076	8.0094	7.1757	4.5777	8.521	6.5452	8.7852	7.9491	6.2961	10.013	9.1143	7.7691	7.0106	5.2411	8.9026	8.8148	9.3856	5.3834	10.0865	5.565	4.7082	6.541	5.5925	9.1337	8.903	8.701	6.2687	10.5707	6.4489	6.1574	6.6444	4.7197	7.2883	7.4121	10.7707	8.5399	6.2593	7.7312	8.2069	7.772	8.1729	7.0018	6.851	5.047	7.895	9.1466	7.5959	10.4123	6.776	6.6532	9.0104	6.318	6.9869	6.3738	6.0237	5.0721	7.8212	6.9071	8.8917	10.0519	6.0286	5.0085	6.3935	7.5976	7.2895	9.1404	7.3434	8.492	6.9907	6.0312	7.223	8.7335	7.2247	8.7782	10.7527	6.6184	7.5968	8.2018	6.8551
PF3D7_1430300.mrna1_1	PF3D7_1430300.mrna1_1;1308	1308	8.8388	9.629	7.5753	7.4548	6.3686	8.4126	7.1746	7.2532	6.5294	8.9672	6.2968	6.2194	6.6109	7.2125	7.2302	8.4413	7.3139	7.4378	7.1113	8.7964	8.0704	7.952	7.2972	10.5648	6.5702	6.6738	6.0968	6.0246	8.5151	8.1049	8.8971	7.3129	11.475	7.4423	6.2067	6.6402	6.7975	7.3841	7.7548	8.3767	6.1365	6.3365	7.225	7.0842	7.5657	8.0126	8.004	7.585	6.9732	6.9858	7.3716	7.4232	7.789	7.5935	6.0426	7.8122	6.5334	7.8695	6.7226	6.2823	6.2878	7.3537	5.3747	7.8655	6.6957	5.3677	5.6311	6.5794	6.2771	8.656	8.3412	8.269	8.7021	8.3339	7.8426	7.9619	8.9859000000000009	7.6163	8.7761	7.4389	6.5612	6.4173	7.9654	6.7645
PF3D7_1430300.mrna1_1	PF3D7_1430300.mrna1_1;1309	1309	8.7414	9.8687	5.2176	8.214	4.1993	10.0314	8.2332	8.3799	2.8197	9.0514	5.7219	7.7534	7.6999	5.5957	9.2254	9.2068	8.7319	7.5456	7.595	7.5147	7.6628	5.5447	5.9937	12.5227	5.9864	6.2578	5.1001	8.6917	7.3492	8.0494	8.3307	5.9371	12.1046	5.9404	6.5322	6.9612	6.373	5.843	7.0088	9.3626	4.5084	6.6103	8.2445	8.0016	8.7248	8.7585	7.135	8.0088	4.6182	6.4893	6.5549	7.1007	9.9059	7.7572	7.4429	9.9084	6.0819	8.4224	6.6141	6.304	6.1142	8.7436	7.1394	8.8802	5.8143	5.4683	5.856	7.5673	5.6296	7.7741	9.4636	6.8796	9.0629	8.2313	6.7561	7.1641	10.5319	7.2318	8.811	7.8138	7.0363	5.4426	8.7724	6.5368
PF3D7_1430300.mrna1_1	PF3D7_1430300.mrna1_1;1310	1310	8.8652	10.5273	5.8527	9.3856	5.1346	8.691	6.6256	6.062	4.7592	9.3886	6.135	7.5319	9.1322	4.6017	7.7438	8.4966	6.4652	7.284	5.7203	7.6745	7.4269	6.5301	8.7367	10.3992	3.332	3.8943	7.3597	5.1882	8.1038	8.2326	7.6285	8.8903	13.0917	6.0038	5.1001	7.5735	5.4957	7.6177	7.0058	9.4285	8.0153	6.1886	7.416	6.9586	8.6073	8.2689	6.9038	6.2225	5.1276	7.2702	7.9413	7.6612	13.0528	8.25	8.2815	9.582	4.3306	6.8884	6.2506	4.3176	5.8709	7.5105	6.3503	8.2487	7.14	5.8268	4.3792	7.176	6.8424	8.3534	9.4415	7.1188	9.1708	7.1968	6.8972	5.95	10.3223	6.9237	8.9359	7.377	6.4976	6.0025	8.5006	5.9314
PF3D7_1430300.mrna1_1	PF3D7_1430300.mrna1_1;1311	1311	9.3843	10.8322	8.3509	11.0595	9.8762	7.1794	7.707	6.9903	9.8129	9.2242	8.9763	8.2566	10.9051	10.2577	7.4728	9.9051	7.2197	9.7408	5.6285	8.6027	8.9178	8.4674	6.8314	11.7794	5.4522	6.2165	9.3073	5.8331	8.5026	8.3226	8.7829	6.5869	11.6839	6.4814	6.3677	9.42	6.1336	8.5688	10.13	10.455	5.8709	5.7046	9.048	7.7125	9.463	7.2265	8.2575	8.4806	5.7123	7.6685	7.9053	9.8325	12.7878	6.4113	8.3916	7.2566	5.2254	7.9875	8.6121	6.3868	6.5702	9.2044	7.0257	6.8803	6.7762	6.0826	6.0164	8.3853	6.6229	8.6362	8.0466	7.1633	9.7262	8.5616	7.0991	7.3966	11.3427	7.3442	8.0668	7.7152	6.8507	6.3273	9.0513	6.4284
PF3D7_1430300.mrna1_1	PF3D7_1430300.mrna1_1;1312	1312	10.446	10.7822	6.9262	9.8994	5.6112	8.1034	8.1574	6.7596	6.2517	10.3142	5.3684	8.3651	10.0682	5.4353	8.0168	9.7666	7.2702	10.7955	6.3391	8.601	10.4297	9.4541	6.0828	11.4695	5.9658	5.7501	8.6007	5.5398	8.1842	9.351	10.059	6.2621	11.791	6.5002	6.2906	8.7563	6.7166	8.3766	8.3551	10.5193	5.9409	7.3945	9.071	8.598	9.9976	7.2547	8.37	7.1653	5.3103	7.3709	8.5122	9.4812	12.7253	6.928	9.2817	6.1807	6.4016	10.4642	6.5596	5.9432	7.2684	8.2144	7.7252	6.9535	6.7464	6.4799	5.0742	8.8851	7.8328	8.3164	7.3913	7.0414	10.7656	8.1201	6.5612	7.7966	10.6069	8.012	8.0551	8.1339	7.3563	6.7222	9.6864	6.1365
PF3D7_1430300.mrna1_1	PF3D7_1430300.mrna1_1;1313	1313	10.4157	11.1417	7.5056	10.1683	10.5693	7.3452	8.7814	7.7002	10.6372	10.5456	6.4684	9.0199	10.1325	10.2313	7.5678	11.0415	8.2874	9.271	5.5671	8.4067	9.8015	9.4267	6.6861	11.9731	7.107	5.72	9.4898	6.2063	8.0281	8.9459	9.4916	6.1981	11.3242	7.5072	6.3455	9.6212	6.0485	9.2297	7.4692	10.8818	4.6662	8.1344	9.2954	7.7936	10.0971	6.6381	9.282	7.0315	4.9411	8.0855	10.1957	9.926	11.8684	7.3961	8.409	7.634	5.1106	8.8807	7.3604	7.1634	6.1625	9.2631	8.1965	8.8621	7.848	6.8569	6.3171	8.6808	9.2938	9.0135	7.9635	7.2886	10.1826	8.119	8.326	7.8088	9.9631	7.7591	9.0791	8.5612	7.5369	7.4051	9.4018	7.9939
PF3D7_1430300.mrna1_1	PF3D7_1430300.mrna1_1;1315	1315	9.8125	8.7971	6.9468	10.5988	6.7984	7.7884	7.629	7.1997	6.1361	9.9957	5.3878	8.7697	10.499	6.8859	7.563	9.9229	8.1688	9.1257	4.8684	8.6361	9.2805	8.5921	6.7175	10.6338	5.6571	6.1522	8.3926	5.842	8.1681	8.3173	9.1258	5.1635	11.4544	7.0747	6.6051	8.8052	6.1793	9.3409	6.9218	8.1747	5.0475	7.5814	7.8274	8.9405	9.7023	7.4548	9.7023	5.9761	5.0514	7.7841	10.0847	6.9144	12.5395	6.4575	10.2904	7.3818	5.0233	8.1512	7.7896	5.4276	5.5829	8.6178	7.467	7.4405	7.4685	5.9366	5.4289	8.3758	7.8117	9.145	6.8739	6.9971	9.6735	7.9799	6.6952	6.8131	10.8735	7.2902	8.2813	7.945	7.2621	6.5265	9.0742	6.7892
PF3D7_1430300.mrna1_1	PF3D7_1430300.mrna1_1;1316	1316	9.5125	7.9143	7.4579	10.1901	4.6358	8.0003	6.689	7.5844	4.5078	9.8813	4.8156	8.1775	9.839	4.8425	7.8061	9.7073	7.5271	9.2221	5.4243	8.5514	9.54	8.1132	5.7342	11.1632	5.3681	7.387	8.5002	5.0518	8.1688	8.694	9.1492	4.319	12.8976	5.8731	7.2897	8.2235	6.3325	9.2772	7.2074	8.0552	8.0449	6.877	7.1604	8.7408	9.2741	6.7996	8.7406	6.7276	5.6418	7.8333	10.4394	6.5322	13.3821	6.6333	10.431	7.116	4.765	8.7137	7.5308	6.3851	5.706	7.3508	7.3561	6.5521	6.9125	5.6326	5.4489	8.7344	8.0191	8.8831	6.829	7.1454	10.0817	8.047	5.5665	6.5934	10.7969	8.4824	7.8283	7.4979	6.8972	6.1566	9.5379	7.2951
PF3D7_1430300.mrna1_1	PF3D7_1430300.mrna1_1;1317	1317	9.7703	7.8943	6.0921	11.3266	4.0721	7.8131	7.8586	6.0121	4.6582	10.2018	4.934	8.3497	10.8968	5.5211	7.4111	10.0809	7.6822	10.6625	4.7882	8.8205	9.4305	8.447	6.7439	11.2238	6.4705	6.7208	9.2015	4.9523	8.4307	9.1325	9.2285	6.3572	11.9766	7.1711	6.7721	8.6493	6.4244	8.7229	7.6798	7.7229	5.1759	5.6511	7.0715	7.4845	9.1593	7.142	8.1014	6.2311	5.9293	8.2438	8.7679	6.9889	12.2798	7.5163	10.3582	5.841	3.1906	8.759	9.3	5.4138	5.3356	7.8512	6.7949	6.8226	7.0237	8.4789	5.1771	8.6686	8.2904	9.1558	7.3723	6.5726	10.5476	9.1452	6.3616	6.9585	10.9542	7.932	8.4382	7.8199	8.5985	6.8442	9.2502	6.9748
PF3D7_1430300.mrna1_1	PF3D7_1430300.mrna1_1;1318	1318	9.8657	7.456	7.1298	10.0815	3.7334	7.7086	7.4675	6.5378	4.2943	10.1274	5.6017	7.6617	10.0973	5.6433	7.6072	9.9486	6.2386	9.5269	6.2205	7.9686	9.8509	8.5297	6.8598	11.5034	4.6988	6.7481	9.9164	5.5919	8.3153	9.1135	9.2454	6.2854	11.5956	6.1869	6.8107	8.9018	5.7098	8.2047	6.9386	6.9379	4.8455	5.6064	6.8482	7.8216	9.6126	7.8114	8.1443	7.1526	6.1831	7.9452	6.0997	7.1061	12.2199	7.035	8.9955	7.1776	5.7687	9.047	6.4009	6.21	5.3016	8.141	7.4238	6.3825	7.9713	5.8975	5.591	8.8216	7.0609	8.5133	7.3587	7.4329	10.7838	7.7153	6.8142	6.1995	11.1499	7.2847	7.8742	7.4152	7.2008	6.2808	9.4009	6.1152
PF3D7_1430300.mrna1_1	PF3D7_1430300.mrna1_1;1319	1319	10.4388	9.69	6.7021	9.9595	5.7382	8.0709	8.8919	8.0729	5.8326	10.3828	5.9914	8.6747	9.8262	5.7331	7.7836	10.5335	8.8147	10.5997	5.4735	8.1416	10.2561	9.1458	6.8121	11.2544	6.8995	6.1904	9.8124	6.0494	8.8295	8.9721	9.8666	7.249	10.9744	7.9181	7.2538	9.484	5.7795	8.9007	8.0885	9.1495	7.347	6.7605	8.5837	9.4005	9.7525	7.6572	8.8657	6.9703	5.851	8.5801	9.3109	8.324	12.1788	7.9393	8.3722	6.8586	4.8278	10.1507	6.742	4.9598	6.4909	9.3042	8.2415	7.7022	7.8379	5.9467	5.5065	10.9597	8.0219	8.4699	7.0819	6.9729	10.7648	8.0975	6.0947	7.5367	10.6781	7.4401	8.325	8.2562	6.9412	7.6182	11.0872	6.2436
PF3D7_1430300.mrna1_1	PF3D7_1430300.mrna1_1;1321	1321	9.1928	9.0544	6.2321	10.2257	5.903	7.9805	7.6024	6.5721	5.2623	9.6385	6.2653	8.0327	10.1748	6.1303	7.6039	9.7116	7.1661	9.4269	5.9807	8.2304	9.9594	8.4307	6.4812	10.683	5.6032	6.5783	8.1046	5.3851	8.3324	9.2779	9.4313	6.914	11.2199	6.6528	6.4303	7.7703	5.8359	9.3717	6.7231	8.9142	5.2114	6.4553	6.9791	7.6294	8.8962	7.0287	9.3979	6.5913	5.435	7.355	9.7517	7.0177	12.6553	7.4431	9.3311	6.0217	5.2475	8.0868	6.7582	5.295	6.0433	8.0465	7.2524	6.8757	6.5179	5.4653	5.3466	8.1169	5.8741	8.7151	6.7249	7.2343	9.8674	7.8311	5.9312	6.9104	9.8791	7.8788	7.9317	7.9393	5.9725	7.003	9.0775	6.9034
PF3D7_1430300.mrna1_1	PF3D7_1430300.mrna1_1;1322	1322	9.4146	8.0996	7.1509	11.2166	3.8258	8.01	7.4225	7.4707	3.5497	9.7424	5.3334	8.1306	11.11	5.6212	7.8086	9.9031	7.7208	9.5031	4.7975	8.4123	10.0475	6.7253	6.5839	10.8215	5.7244	6.8434	8.7049	5.0938	8.5541	9.0411	8.5538	5.4165	12.8703	7.1017	6.6966	8.5525	6.4165	8.7337	6.337	8.3269	7.7448	6.8912	7.7129	8.6272	8.9105	6.8842	8.0409	6.2145	5.9059	7.4164	9.4223	6.9878	12.5648	6.4867	9.2942	6.4809	5.2642	8.7394	8.1457	5.8985	5.3674	7.6563	7.2471	6.5761	7.0686	6.7109	5.6519	8.7517	7.6526	8.9151	6.7684	6.9091	10.2964	8.4165	6.0468	6.8974	10.1607	8.1635	7.7208	8.0507	6.8531	6.3616	9.4005	7.2757
PF3D7_1430300.mrna1_1	PF3D7_1430300.mrna1_1;1323	1323	9.4683	7.3156	5.8819	9.2716	4.4443	7.0174	8.0884	6.1753	3.9672	9.7732	5.44	7.9568	8.8767	4.691	7.5064	9.8322	7.1384	9.5531	5.7743	7.8385	9.0571	7.3133	5.8465	11.2139	6.5387	7.1463	8.4078	4.9126	8.0544	8.8182	8.3896	5.0378	10.8968	7.1275	7.1876	9.5148	6.2128	7.8725	7.3083	7.2416	5.6639	6.626	5.4754	7.3271	8.8249	7.2642	7.622	6.0674	5.9141	8.2581	8.1234	6.7242	9.2789	6.3563	9.5911	6.9427	4.847	9.029	5.7153	5.0197	5.0921	7.9639	6.9807	6.3635	7.4841	8.3937	5.9404	8.4605	6.8802	8.5569	6.8435	7.2244	10.0168	7.3686	5.6724	6.6793	10.8666	7.6757	8.7004	7.8397	8.0656	6.367	9.2402	7.3611
PF3D7_1430300.mrna1_1	PF3D7_1430300.mrna1_1;1324	1324	8.9336	7.3372	6.6913	8.5016	3.251	8.0965	7.8165	6.3386	3.2943	10.0091	5.5005	7.8819	7.0905	5.3114	8.0394	9.9466	7.3519	8.6206	4.9977	7.147	8.6785	7.1479	5.9537	11.1513	5.8099	6.9268	9.9049	5.1243	8.0636	8.6823	8.0727	5.8679	11.4107	5.9456	7.0794	9.1677	5.6331	8.2783	7.1593	7.7024	5.5549	6.4949	6.5679	7.604	9.2076	6.9904	7.5935	6.2517	5.0661	6.6014	7.0366	6.7594	9.032	6.8209	9.2494	6.1705	5.5014	8.3517	6.0777	5.2323	6.1888	8.2912	7.8639	7.2693	6.2606	6.19	6.0755	8.8387	7.266	8.7758	6.5024	7.1527	9.3856	7.0347	6.4033	6.3794	10.0129	7.922	7.9172	7.4954	6.8632	6.3052	9.3596	7.1758
PF3D7_1430300.mrna1_1	PF3D7_1430300.mrna1_1;1325	1325	9.6091	9.811	6.1562	8.3307	4.7597	8.074	9.4643	7.9116	3.9579	9.9324	5.7233	8.4488	8.4422	5.8382	7.8297	10.6921	9.0366	8.6788	4.6282	7.7741	8.7521	7.2524	6.0459	11.0186	5.6913	7.1398	10.3335	5.8657	8.119	8.578	8.3749	6.2836	11.048	7.2582	7.345	9.3024	5.0152	9.2273	7.2193	9.3676	9.083	6.756	8.4343	8.7047	8.9972	6.4241	8.8041	6.6533	6.5124	9.0259	8.3267	8.624	11.2776	6.8986	7.8264	5.9977	4.9882	9.0723	6.8672	5.7268	7.0098	11.0167	8.4445	8.0197	8.2663	6.1871	6.8657	11.2703	7.5322	9.4587	7.2757	7.664	10.2352	7.4562	6.7063	7.9065	9.9871	7.953	8.6188	8.6012	7.3559	8.155	11.0809	6.7825
PF3D7_1430300.mrna1_1	PF3D7_1430300.mrna1_1;1326	1326	9.2447	9.8341	8.7372	8.2378	4.2735	8.4471	8.7185	6.866	4.8826	10.1628	5.1461	8.1463	7.9306	6.3005	8.7081	10.4888	7.9381	8.6193	5.5859	7.3447	8.1254	7.0769	6.5886	10.828	7.1489	6.822	8.9702	5.5273	8.1216	7.8193	8.3451	6.1827	10.3551	7.2438	6.6643	8.9225	5.9291	8.4896	5.7131	9.1517	8.3488	7.7894	7.5037	8.5781	8.8159	7.4105	8.1584	6.285	5.6387	7.9212	8.018	6.861	11.4423	7.243	8.3535	7.1539	5.9107	8.5763	5.4951	5.2227	5.5116	11.3588	8.4442	7.8495	7.0195	6.1391	5.7004	8.9837	6.9305	8.5403	7.7548	6.9001	9.1607	8.148	7.117	7.88	11.1729	8.3777	8.3167	7.7067	7.1524	7.5309	9.5558	7.3387
PF3D7_1430300.mrna1_1	PF3D7_1430300.mrna1_1;1327	1327	8.3589	8.995	5.9028	8.3451	5.2067	7.7127	7.5651	4.7071	4.4449	9.011	4.1803	6.965	7.9125	6.1303	8.0178	10.2565	6.318	7.7171	5.2891	7.6589	8.0624	6.0841	5.7471	9.5327	6.3167	6.6216	8.1161	5.2196	6.8396	7.6362	7.7793	5.5696	10.786	6.1775	6.8344	7.8965	5.1973	9.5509	5.9373	8.458	6.9746	6.9272	6.4835	5.8465	7.1168	7.4443	9.0772	6.3509	5.2157	6.9972	8.3814	7.1545	12.6705	6.7627	7.3748	6.2902	5.2265	6.2079	6.1443	4.393	5.383	10.9704	7.5283	6.4014	6.6298	5.887	5.8048	8.1651	6.2604	8.7771	6.9915	6.1843	8.5428	7.4753	6.0959	6.0824	11.1604	8.4624	7.8278	7.3723	6.8565	6.2102	8.9435	6.9176
PF3D7_1430300.mrna1_1	PF3D7_1430300.mrna1_1;1328	1328	8.4702	9.3006	5.3212	9.7973	4.6479	7.9041	7.6954	6.596	5.4611	9.0425	5.6611	6.7735	9.2341	5.436	7.8457	10.0544	7.0303	8.1936	5.8831	7.5417	7.596	6.8795	5.9326	9.8336	4.8309	7.7946	7.5558	5.0879	7.9466	7.9067	7.8761	6.238	12.3601	6.4535	8.0327	7.4258	5.3642	7.7842	6.1133	9.0709	8.7296	6.407	7.1515	7.2658	7.4457	7.3745	7.8803	6.6503	6.5173	7.5881	9.2416	6.6878	12.0376	6.9183	8.7848	6.8125	5.8701	8.618	6.9386	5.6932	5.477	10.6854	7.5397	6.263	7.9135	5.2327	6.9229	8.6974	6.588	9.0008	6.0295	7.0025	9.1383	7.6562	5.5106	6.7444	10.8619	7.7647	8.313	8.7146	6.6521	7.1594	9.4895	7.6191
PF3D7_1430300.mrna1_1	PF3D7_1430300.mrna1_1;1329	1329	8.3012	9.2612	5.2694	7.2407	4.7735	7.615	7.9688	5.4614	4.4666	9.2932	5.7018	7.3271	7.292	5.2403	7.7942	10.295	7.2657	7.7442	5.1416	7.1798	7.8452	6.3005	6.7896	10.2776	6.9221	7.5824	8.5452	5.1031	7.4229	8.0174	7.6132	6.2327	11.3958	7.3622	7.9885	8.7019	5.0892	8.4026	7.2727	8.3248	8.2018	5.2388	6.7719	5.7735	7.2997	7.4963	6.6469	7.2314	5.4519	7.4965	7.4105	7.5226	5.6733	7.436	7.3035	5.4545	5.4436	7.0651	6.1198	3.591	5.5558	10.5968	7.78	7.2713	6.4588	7.9615	4.9481	8.5266	5.7602	8.6423	7.2725	6.2992	8.3428	7.1423	5.8094	6.4571	10.6725	7.8166	8.6615	7.6081	7.8006	5.6159	9.1382	5.5478
PF3D7_1430300.mrna1_1	PF3D7_1430300.mrna1_1;1330	1330	9.0964	8.8446	6.4714	8.4998	4.3618	7.7194	7.8451	5.6135	2.1985	9.1131	5.4043	6.0317	8.4706	4.917	7.8051	9.8752	6.3056	8.983	5.1428	7.1176	8.3044	7.1771	7.4586	10.3841	5.4067	8.021	7.6775	4.6223	7.119	8.6343	7.8452	7.9105	10.8825	6.6257	8.0546	8.465	5.2196	6.5974	6.7487	8.2376	7.6788	5.5354	6.8839	6.4859	7.6303	7.0597	7.0283	6.7641	5.9614	7.2307	6.5466	7.6306	5.3618	7.6165	6.8169	5.4232	6.6506	7.7778	5.9757	5.1886	5.5226	10.7281	7.8898	6.0221	6.9342	5.1631	6.8298	8.7262	6.4351	8.4969	6.1562	7.2001	9.2437	6.5521	6.9945	6.3132	10.8101	8.2954	7.9063	7.9458	6.3901	6.9075	9.2765	6.1936
PF3D7_1430300.mrna1_1	PF3D7_1430300.mrna1_1;1363	1363	8.3714	9.9358	6.4386	7.4367	7.6426	7.4734	8.5271	5.3487	6.2232	9.0325	5.3677	6.4601	7.6342	8.6011	7.9924	9.9353	7.0014	8.7566	5.0312	7.3042	8.7097	7.716	8.2025	9.7386	5.9103	8.257	8.7612	5.3103	7.2489	8.7337	7.9049	8.5593	10.9499	6.9738	7.934	8.768	5.2323	9.1844	6.4954	9.529	7.978	6.4814	6.7883	6.2615	7.8981	6.6827	8.9887	6.529	5.3778	7.7333	6.2055	6.9983	5.6366	7.9048	6.8769	5.6971	6.1504	7.5303	5.9293	5.5286	6.1585	11.3307	8.2145	6.6248	7.7584	5.9009	6.1619	8.5096	6.1438	8.9095	6.6851	6.7148	8.7266	7.315	6.1878	7.4398	11.8647	7.8109	8.591	8.1075	7.0657	6.8782	9.2295	6.8292
PF3D7_1430300.mrna1_1	PF3D7_1430300.mrna1_1;1364	1364	8.3525	9.705	6.0255	7.5439	3.851	7.9389	7.8951	6.0725	4.0807	8.781	4.4555	7.3546	7.828	4.5298	7.8371	9.8517	6.9507	8.8692	4.7054	7.9965	7.8369	7.3399	9.4422	10.4464	5.7109	8.1703	9.0055	5.3016	8.5317	7.919	8.361	8.9453	12.2856	6.6473	7.8474	9.274	4.9777	7.6371	7.1992	9.8514	9.6606	6.4291	6.9635	7.0235	7.6129	7.357	7.7155	6.8036	5.5416	7.9218	6.6538	7.7953	11.3137	7.5145	6.8723	6.0079	7.3178	6.8795	7.2034	4.4515	6.1564	10.9169	7.6044	6.8991	8.0345	5.8291	6.7397	8.4038	7.368	9.0352	6.9136	7.6129	9.1894	7.4467	6.9937	6.7211	11.8023	7.8257	8.0341	8.245	7.2125	6.955	9.7986	7.9296
PF3D7_1430300.mrna1_1	PF3D7_1430300.mrna1_1;1365	1365	8.0145	9.5231	5.6679	10.5677	4.582	7.3489	8.1349	5.5613	4.4496	9.1172	5.9584	7.8544	9.7936	4.0268	7.7249	10.3717	7.1171	9.5838	4.5342	7.8445	8.1713	7.5895	10.0998	11.3163	5.8562	8.4303	9.7393	5.8701	8.2514	7.8935	8.5706	9.8449	12.6667	6.5567	8.4807	9.9807	6.2979	7.663	7.8555	10.2912	9.1655	6.0639	6.6887	5.6724	7.7754	7.0981	7.364	6.8591	6.3325	6.9003	5.8367000000000004	7.4778	9.8698	8.3789	6.9734	6.0892	7.2763	7.305	8.1849	6.4214	6.2638	10.833	7.6819	7.2718	7.9636	5.532	6.6212	8.4783	6.8722	9.4547	7.0611	6.514	9.1046	7.9601	6.0475	6.843	11.7102	7.8977	9.0267	8.1321	6.4045	7.4429	9.4941	7.2995
PF3D7_1430300.mrna1_1	PF3D7_1430300.mrna1_1;1366	1366	8.4652	9.0783	5.5129	9.6407	4.0009	7.8448	7.7169	5.8407	4.1595	9.469	5.1436	7.9656	9.9412	4.9718	8.0564	9.952	6.3156	9.9443	5.4857	7.6507	9.8848	8.0647	10.5253	11.4166	5.1878	9.065	9.9147	5.5441	8.1457	9.9978	8.8374	9.5673	12.1511	5.7219	8.9556	9.9276	6.4752	8.0302	7.991	9.1904	7.6088	6.5409	7.1866	6.7973	8.0593	7.2965	7.7137	7.0191	5.3771	7.6121	6.5689	7.9498	10.2147	6.7328	8.2614	6.297	7.6641	8.9105	6.5331	5.2634	6.5362	10.7244	6.5318	6.9305	7.4423	5.9777	7.6248	9.3329	6.8611	9.0939	6.9762	7.6305	10.461	7.3868	6.4261	6.898	11.7449	8.2298	7.7221	8.1877	6.4912	7.7396	9.8372	6.7329
PF3D7_1430300.mrna1_1	PF3D7_1430300.mrna1_1;1367	1367	9.1311	9.0295	5.5928	9.3057	5.9914	8.9128	9.8685	9.5772	5.0422	9.6941	5.3663	7.4604	9.09	5.4063	8.7901	10.6578	9.2249	10.4131	5.7309	7.9963	9.4896	8.8991	6.8472	11.3438	6.625	7.578	10.2093	5.2668	8.4778	8.9691	8.6376	7.126	11.5461	7.3188	8.3559	9.8828	6.6369	7.5964	7.3991	8.8038	8.7954	6.5948	6.7782	8.1014	8.7734	6.9511	7.3842	6.6685	6.6493	8.6208	7.0856	6.0648	10.5367	7.215	7.7394	6.9099	5.6499	9.688	7.2015	6.5517	5.6982	11.079	8.6344	8.1281	8.8194	5.669	6.4118	10.2518	7.8178	9.5029	7.0828	6.5486	10.565	7.9447	7.8181	7.5537	11.8545	8.1347	8.7132	8.8413	7.0498	8.2026	10.9495	6.4765
PF3D7_1430300.mrna1_1	PF3D7_1430300.mrna1_1;1368	1368	9.2226	9.7356	9.7536	8.7491	5.135	8.4167	8.4172	6.4767	5.0299	9.4994	5.9639	8.1078	7.8584	6.6712	8.574	10.356	7.2577	9.5687	5.0579	7.6363	8.7238	9.0468	6.4109	10.749	6.3801	7.6554	9.7547	5.7439	7.8871	8.1725	8.9847	6.8502	11.6755	7.0148	7.3761	9.317	6.5152	9.2804	6.3787	9.4335	7.4025	7.8303	6.8731	8.3316	8.5878	6.8672	8.7115	6.4553	5.6516	7.4965	7.1238	7.0197	10.0939	6.69	7.4831	7.4329	5.9001	8.5309	6.033	4.4751	5.7706	11.4153	7.3161	8.2168	7.1579	6.6738	5.7923	8.7082	6.8792	9.0077	7.5935	7.1164	9.9086	7.9746	6.2184	7.809	12.2493	7.9485	8.9165	8.0864	7.2028	6.8241	9.4006	7.138
PF3D7_1430300.mrna1_1	PF3D7_1430300.mrna1_1;1369	1369	9.4898	9.9517	7.1652	8.4783	7.238	7.18	8.1356	5.9625	6.769	9.8421	5.847	8.1065	8.6708	8.7084	7.5396	9.9656	6.8104	9.6276	4.3611	7.8798	9.388	8.2137	7.021	11.3081	6.152	5.8836	8.1043	5.2475	7.9213	8.8033	9.2505	6.6996	11.7524	7.3839	6.6467	9.14	5.5561	8.9598	6.3149	9.7161	6.1262	7.6813	7.6162	9.4613	9.4558	7.1089	9.2994	6.3878	4.6439	7.5924	7.4248	7.2219	9.8038	6.8592	7.7652	6.5248	5.0518	9.0063	6.0041	5.581	6.0836	11.2704	7.3095	7.349	7.8172	6.1811	5.6508	8.6958	7.4735	8.7931	6.8156	6.218	10.0617	8.0726	5.7848	7.1831	12.4631	7.9112	8.4053	8.4632	7.2478	7.1893	9.5006	8.1446
PF3D7_1430300.mrna1_1	PF3D7_1430300.mrna1_1;1370	1370	9.0583	9.5738	6.6741	8.8683	5.7793	7.8178	7.8486	5.8787	4.3561	9.5958	4.6485	7.8636	8.6732	4.7263	7.5554	9.892	6.9868	9.6263	5.3771	7.8873	9.1435	7.3055	6.853	11.2644	6.3818	7.0074	8.9923	6.2645	8.3741	8.486	9.1617	6.7812	12.1725	6.6872	6.9349	9.7021	6.0479	8.1818	6.7609	9.4915	8.8901	6.5835	7.4987	9.263	9.1459	6.9298	7.6687	6.5398	4.9208	7.7781	7.4758	6.8828	12.6646	7.0287	8.0335	6.0045	5.78	8.9184	6.8775	5.1123	6.378	9.7565	6.6548	6.9576	7.7727	5.9409	5.2832	8.8834	7.1837	8.3302	7.4242	7.215	9.715	7.9422	8.1602	7.2282	12.0347	7.9609	8.1325	7.84	7.0255	6.3482	9.4504	7.6785
PF3D7_1430300.mrna1_1	PF3D7_1430300.mrna1_1;1371	1371	10.3081	10.2197	7.2562	8.412	4.6943	7.3915	8.5229	8.3656	5.5744	10.2556	5.5043	9.3811	9.3774	6.1438	6.9304	10.1985	8.8831	9.3419	4.7192	7.9939	8.9624	7.4107	6.8982	11.616	3.943	6.0448	10.3997	5.7487	8.0554	8.5746	8.8413	6.7653	12.3806	6.3728	5.72	9.9432	6.7046	8.8494	6.787	10.979	6.2891	6.3466	7.1306	8.5858	10.089	7.2406	8.5435	6.7961	4.14	7.2648	8.6478	7.2342	9.4599	7.0505	6.1946	6.4386	7.445	8.6221	6.4074	5.9296	6.0159	9.0317	8.1629	6.7854	10.8573	5.9991	5.2384	8.9456	7.8921	8.7508	6.9279	8.206	9.346	7.4898	8.2503	6.6149	11.6678	8.582	7.8565	10.5692	7.5847	5.9989	9.872	8.4236
PF3D7_1430300.mrna1_1	PF3D7_1430300.mrna1_1;1372	1372	12.6288	10.4069	9.5707	6.7548	5.3459	7.4898	8.5002	7.7755	4.5795	12.4902	6.4005	9.5661	6.4004	5.153	6.6347	9.794	7.7142	7.9048	4.2296	7.323	7.6864	7.2792	6.6939	10.415	6.2876	6.6974	8.8497	5.5311	7.0378	7.1055	6.8556	6.5201	11.6265	6.1185	6.7431	9.3589	8.3643	9.4672	7.3376	10.5631	5.7692	6.812	5.9303	7.2633	11.203	6.0544	9.3821	6.6485	5.5198	6.5682	8.3539	6.0152	8.0102	6.3766	8.2443	4.7219	8.2418	7.1325	5.4686	6.3647	6.1605	7.3954	7.2831	6.4609	8.5724	8.2367	4.7803	7.4425	9.6979	8.6643	7.3308	7.7449	8.8015	6.101	7.7296	6.1408	9.5141	7.0111	6.9906	9.7166	8.057	4.6741	7.4593	8.7568
PF3D7_1430300.mrna1_1	PF3D7_1430300.mrna1_1;1373	1373	13.001	9.6503	6.9035	7.134	5.7274	7.1489	8.1893	7.3562	4.5686	12.8169	7.8589	9.5429	6.5773	6.0624	7.4243	10.1145	7.5183	7.7396	9.0192	7.8325	7.5087	6.8154	6.5297	9.8247	5.6879	7.049	7.6968	9.322	7.9146	6.6761	6.2824	6.5555	11.2154	5.4512	7.463	8.6377	7.5579	9.2623	7.3157	9.0902	8.2741	6.1914	7.0933	8.6637	12.2552	6.42	10.0905	6.9923	6.6267	6.9865	10.195	6.3262	8.5977	7.0052	7.7652	5.5182	7.1096	7.7386	5.466	7.7916	6.7206	8.4901	7.4211	7.3137	9.3044	9.6694	5.4718	9.2373	9.0878	8.0773	7.4177	6.9091	9.6294	5.8836	8.5229	5.8525	9.182	7.197	7.1726	9.8979	9.6498	4.0505	9.8134	9.0973
PF3D7_1430300.mrna1_1	PF3D7_1430300.mrna1_1;1374	1374	13.0947	10.7661	6.94	7.4611	4.6565	7.0906	8.6675	8.3476	5.3074	13.0675	7.8183	9.9127	6.3266	5.4128	7.0279	10.1398	8.3565	8.2748	7.4475	8.0196	7.3281	7.3895	6.9672	9.6499	5.9704	7.0216	7.2153	7.0083	8.2663	6.6362	7.634	6.0957	11.3527	6.7366	7.1362	8.3909	8.7823	10.0242	6.0239	10.514	8.4169	6.382	6.8406	7.7661	12.558	7.1893	10.6146	6.4634	7.7101	6.8467	11.2694	6.068	9.1071	7.446	7.0776	5.8654	7.9217	6.9022	5.0522	8.3741	6.5868	8.99	7.5673	6.4391	9.1865	9.4161	5.0678	7.4221	9.5619	8.4705	7.0654	7.2643	7.7244	6.7944	8.8837	7.0589	9.6429	6.9684	6.7597	10.5322	9.1521	4.4951	8.4338	9.5074
PF3D7_1430300.mrna1_1	PF3D7_1430300.mrna1_1;1375	1375	12.7651	10.7413	6.0624	8.2038	5.9399	8.4152	9.3069	9.1985	5.5765	13.0667	8.0541	9.9956	6.9005	6.3832	7.7107	10.7293	9.4931	9.8796	6.5615	8.1143	7.5743	8.09	6.0146	9.8695	6.2271	8.0924	7.7295	5.8278	7.6966	7.378	7.9461	6.7075	11.5023	7.3031	7.7681	7.4381	8.7304	11.0205	8.9236	10.2334	7.3663	6.2194	7.5095	7.4216	12.4035	6.8084	11.2885	9.1596	6.1367	8.2752	11.4911	6.8366	11.1669	7.926	8.1972	5.2943	8.5778	5.8537	5.7018	10.1862	6.4279	9.9648	9.2695	8.3166	11.9059	10.2793	5.8914	7.6	10.6239	8.8589	6.575	8.9324	8.2203	6.9842	10.6352	6.038	10.8816	8.2562	8.5156	12.2471	10.2818	6.1344	8.7937	10.3104
PF3D7_1430300.mrna1_1	PF3D7_1430300.mrna1_1;1376	1376	12.8114	7.6244	6.8655	10.3217	5.6519	7.216	9.2239	8.8843	6.1713	12.9052	6.6686	9.8562	11.1526	6.0052	7.9432	10.9295	9.1435	9.5175	6.6175	8.1434	7.4472	5.9857	5.6971	9.9529	6.9977	8.1799	7.2562	6.2252	8.2175	7.718	7.7072	4.3406	10.7464	7.6829	8.208	6.8017	9.5953	11.1207	7.2188	7.8007	9.4647	4.7845	7.8232	8.7387	11.9476	5.9869	10.8295	6.8643	5.55	7.1291	11.3148	7.7466	11.2952	8.2893	8.7288	5.591	8.034	6.0208	7.1114	9.3554	5.9446	7.1118	9.0024	8.0513	12.1739	10.4793	5.9514	7.9257	10.8048	9.0727	5.848	9.9227	8.6156	7.4271	9.9187	6.4046	7.9281	8.737	9.1344	12.4929	10.7881	6.5221	9.0347	10.8568
PF3D7_1430300.mrna1_1	PF3D7_1430300.mrna1_1;1377	1377	13.0761	7.0916	6.5209	10.2522	4.6253	7.7683	9.2707	9.2283	5.8324	13.2294	6.8761	10.2418	9.841	5.8107	7.5015	10.8537	9.3952	9.1685	5.7236	8.0272	9.0656	6.8345	7.0539	9.7661	7.6485	7.9962	7.4687	5.694	7.7733	8.1413	8.1718	6.5435	10.9973	8.6362	8.2524	8.0686	8.9551	11.5493	7.722	7.2956	6.4288	6.2483	6.9521	6.4748	12.5511	7.2175	11.443	7.2043	6.5756	7.8328	10.6336	7.3825	9.7835	7.0142	7.676	4.8017	9.4459	6.4822	7.2699	9.8423	7.2819	7.3179	9.027	8.2817	12.2171	10.3124	3.8699	8.3351	10.4814	8.8843	5.931	9.816	8.1155	7.2681	10.1609	6.6706	10.8374	7.6757	9.1669	12.434	10.1623	5.6993	9.0751	10.2442
PF3D7_1430300.mrna1_1	PF3D7_1430300.mrna1_1;1378	1378	12.95	7.4051	7.9119	8.0397	5.2338	7.8065	8.8768	8.9928	4.2494	13.1201	7.2893	10.2497	8.0411	4.8212	7.1717	10.4447	9.2829	8.9118	5.5771	8.2274	8.4904	5.1416	5.9704	11.1084	7.4201	7.6297	7.7016	5.233	8.3384	7.8657	7.1432	6.3045	11.0933	8.3831	7.7625	8.7226	10.0607	11.4476	7.5163	6.4614	6.4466	10.099	7.6788	6.8836	12.1067	5.9656	11.193	6.9053	6.616	7.7644	11.04	8.3451	9.5486	7.0036	8.2945	3.7845	10.0926	5.6241	7.6671	8.5465	5.3331	7.0725	8.7851	8.2497	12.1872	8.1258	4.4575	8.5274	10.0658	8.4238	5.5607	10.1828	7.8862	7.458	8.9933	6.2159	10.2933	8.4681	8.9375	12.657	8.6938	5.8853	9.4865	9.9672
PF3D7_1430300.mrna1_1	PF3D7_1430300.mrna1_1;1379	1379	13.1832	8.9516	6.9555	8.2316	5.2157	8.4765	9.6152	9.1524	5.327	13.2524	7.2962	10.1492	8.5624	5.8076	8.4962	10.0326	8.9391	8.43	6.0794	10.8855	7.9081	8.6462	9.335	10.3229	9.2996	7.7359	9.1555	6.7786	10.8007	7.8535	9.0861	8.565	11.6008	9.7324	8.1952	9.2823	8.1518	12.091	9.6966	7.8025	10.2491	11.6189	9.2548	9.4694	12.3144	7.044	11.6857	10.4091	5.8672	8.7846	12.8685	9.9769	10.4981	8.1277	8.8161	5.7637	7.5014	7.4154	10.1743	9.5752	6.2055	9.9732	10.1155	9.2539	12.4269	8.8666	7.517	10.8937	10.321	9.0776	7.1113	8.5121	9.0699	9.7604	10.0479	6.7328	10.1225	8.962	10.5809	13.0791	8.8862	6.8153	10.7483	9.7406
PF3D7_1430300.mrna1_1	PF3D7_1430300.mrna1_1;1380	1380	13.0821	8.3212	6.4428	9.6362	5.2668	8.7795	7.9006	8.9061	6.8008	12.913	7.9326	10.0974	9.181	6.3147	8.6965	7.6687	8.9368	8.8323	5.4676	11.394	7.8337	10.3041	9.928	12.2082	8.9054	8.3584	10.4992	6.5331	11.4198	7.7346	11.1447	9.9842	13.7437	9.7524	8.6104	10.5825	6.1001	11.9628	9.3603	8.6061	10.6406	11.0321	8.578	9.6712	12.1844	6.8382	11.8458	9.7054	6.7538	8.232	13.3703	9.0769	11.4797	7.5149	10.5453	6.9236	6.7409	7.3205	9.9491	9.4746	5.1156	10.1985	10.5496	8.7536	12.6084	10.8518	5.5195	8.923	10.3535	10.0093	6.7462	7.2936	9.2368	9.9834	9.6993	5.9991	9.8759	10.0042	9.1875	12.5109	11.1907	6.4084	9.7191	9.8243
PF3D7_1430300.mrna1_1	PF3D7_1430300.mrna1_1;1381	1381	10.7515	8.2948	5.735	8.1871	6.9079	8.6663	8.0773	8.2527	7.1992	11.098	6.6785	9.3462	8.3587	5.6226	7.9991	7.9516	8.4078	8.39	6.7174	11.018	8.9539	9.668	9.406	11.2233	9.6573	6.5056	10.022	6.1884	10.9995	8.2418	9.9207	8.6129	13.3799	10.2323	6.8691	10.069	5.9274	11.9178	9.8315	8.5645	9.761	11.5696	8.9468	9.3519	9.992	6.4406	11.3836	9.6041	6.4663	6.9065	13.0613	9.958	11.2432	7.3943	8.8411	5.5696	5.6648	8.1858	10.0987	9.3512	5.9821	8.4611	10.1242	10.1464	10.938	10.1365	5.3698	8.6393	9.9522	8.2352	6.8391	6.6591	8.8538	10.0815	9.8015	6.3069	8.8849	8.8083	10.6801	11.3583	10.2743	7.1677	9.7564	9.6293
PF3D7_1430300.mrna1_1	PF3D7_1430300.mrna1_1;1382	1382	10.5516	8.5239	6.5601	8.8385	5.4376	8.8737	7.7493	8.5998	5.9205	10.6432	6.2065	9.7719	9.5711	5.8841	8.6923	7.3492	8.7327	10.5448	5.9632	11.6285	10.8653	10.5404	10.1522	11.6878	8.6722	6.1229	12.322	6.0501	11.5596	10.6493	12.1187	8.3974	13.8635	8.8206	6.7849	11.0705	7.4449	11.8908	8.8865	8.4263	10.7518	11.7073	9.5415	10.6513	9.5744	9.7239	11.7976	9.1436	6.9318	7.7319	12.5296	10.3167	10.9369	7.2119	8.736	9.8392	6.7593	10.3168	10.5085	7.75	5.8507	10.1488	9.9502	8.0133	10.7611	10.4932	5.4561	9.5423	9.9979	9.1241	9.4946	10.0701	10.9678	10.2541	8.1466	7.0668	10.4057	9.2273	8.7437	11.3647	10.8995	7.1327	10.1885	10.2196
PF3D7_1430300.mrna1_1	PF3D7_1430300.mrna1_1;1383	1383	9.8524	8.0459	6.4126	8.7976	5.8844	8.6048	7.3136	7.9955	3.5484	9.8581	6.3457	9.4062	8.8364	6.2873	8.5824	8.0255	8.636	10.7163	4.4148	11.721	11.4585	10.6657	10.653	11.2091	10.0203	4.9425	11.1876	6.2705	11.7461	11.1616	12.4125	9.472	13.5061	9.6429	5.295	11.2028	7.0788	11.9827	9.1636	8.7571	9.57	11.6909	9.1924	9.2655	9.2145	7.2305	11.7054	9.3014	6.8616	8.0032	12.3978	9.8624	10.7765	8.1095	9.8516	5.9871	6.5931	10.4446	10.1202	7.2322	5.2055	9.5528	9.3786	7.5999	10.884	10.3043	5.0721	9.2525	10.3106	8.7414	6.7485	9.4422	10.7061	9.8113	7.7379	6.0809	10.6571	9.6001	9.0481	11.6053	11.2635	6.5575	9.781	10.686
PF3D7_1430300.mrna1_1	PF3D7_1430300.mrna1_1;1384	1384	10.2734	9.4494	7.059	9.6921	6.5612	9.1498	7.9916	8.8429	4.7247	10.5538	8.2137	8.7213	10.1339	6.2319	9.0278	7.6089	9.0109	10.8525	5.383	12.1674	11.3494	12.4088	12.3985	11.6799	7.8823	5.278	11.2712	7.0383	12.2375	11.3672	12.6489	12.363	13.5448	9.5433	5.6264	11.1939	6.9898	12.2133	9.7923	9.2591	10.8814	12.3071	9.3764	10.0154	9.3682	7.15	12.233	9.2831	8.346	7.8943	12.7563	10.0806	11.6629	7.2521	10.6476	5.4276	6.5968	11.1272	10.5616	7.0119	5.4757	9.8293	10.6485	7.7138	11.8207	10.8649	4.1707	9.7198	10.056	10.2438	6.7063	9.7962	11.2482	10.8402	7.2395	5.6194	10.7497	9.7747	8.4864	12.1243	11.155	6.2139	10.3827	10.435
PF3D7_1430300.mrna1_1	PF3D7_1430300.mrna1_1;1385	1385	10.5179	9.0664	6.8456	9.9471	6.753	9.7266	7.815	8.5033	5.61	10.7802	8.1536	8.7221	9.3978	6.7616	9.2411	7.707	8.9141	11.1652	6.9051	11.7451	11.7993	11.614	11.6446	11.3971	9.1018	6.3332	12.3087	7.0826	11.8135	11.2605	12.5843	10.9079	13.8168	9.381	5.8907	12.7264	8.2482	11.917	9.8806	9.5356	10.1856	12.2346	9.5742	9.6221	9.6028	8.2982	11.6268	9.7116	7.4647	8.5965	12.4888	11.0942	11.5417	7.7837	10.2948	6.8065	6.3858	11.522	10.2788	7.3655	6.1385	9.8339	9.3338	8.3704	10.7731	10.5302	5.972	10.2949	10.348	9.4873	6.6656	10.1783	12.0038	10.9252	7.8839	5.804	10.5172	10.3737	8.7365	11.4109	10.8993	7.0235	10.6299	10.0954
PF3D7_1430300.mrna1_1	PF3D7_1430300.mrna1_1;1386	1386	10.6897	9.8067	6.7216	10.6766	6.3738	9.8201	8.1902	8.5434	5.673	10.8407	9.5858	8.6799	10.1225	6.4429	9.3729	8.9959	8.9022	11.2375	6.1896	12.3232	11.8085	11.9099	12.3647	10.5812	9.7243	5.1977	11.488	6.624	12.3675	11.1407	12.6761	12.1404	13.2215	9.5606	5.6418	12.391	6.6636	12.128	10.0817	9.8232	10.1534	12.4898	9.3869	9.7052	9.4809	7.8343	12.1472	9.7193	6.6952	8.3579	12.7615	11.2086	12.0552	7.636	11.0208	7.0846	6.5785	10.6796	10.72	6.3361	5.6424	9.7691	10.8205	8.3958	11.9521	11.0212	5.7623	10.1396	11.4142	10.6195	7.1989	9.4131	11.1533	10.5999	6.6889	5.8107	10.5577	10.0195	9.2712	12.3246	11.5994	6.7447	10.4991	10.8244
PF3D7_1430300.mrna1_1	PF3D7_1430300.mrna1_1;1387	1387	10.1215	8.4179	6.0887	7.98	5.9768	8.9091	7.192	8.1151	5.1235	10.6034	6.5027	9.013	6.4715	6.8593	8.5707	7.984	7.6786	10.3647	6.5826	11.3267	10.521	10.099	10.4803	9.6115	8.5709	5.5457	11.4738	6.5917	11.2125	10.6373	11.8416	8.9726	13.0625	8.5407	5.6516	11.8908	6.9895	10.0947	9.019	9.2911	8.7566	11.8413	9.5542	9.1291	9.0602	7.5166	9.4777	9.0535	6.7525	8.1845	12.3773	9.9769	11.899	6.8746	9.1539	7.185	5.8605	10.2132	9.7697	6.4326	5.7238	9.1591	9.2948	7.5387	9.2266	9.1373	6.0085	9.7943	9.6939	9.67	6.8176	8.2256	10.7557	9.9093	6.6331	6.7661	9.5397	9.8123	8.5192	10.4539	9.0904	6.37	10.0021	10.3063
PF3D7_1430300.mrna1_1	PF3D7_1430300.mrna1_1;1388	1388	9.8706	7.8691	5.8552	7.5472	6.2679	9.0386	6.6337	7.1103	3.5509	10.5526	6.1892	7.2754	6.254	6.853	8.1887	7.8427	8.2527	9.7705	6.3804	10.9056	10.8048	8.8731	8.3933	9.4503	6.4915	6.9196	11.531	5.8301	10.5806	10.7216	10.6567	8.3624	13.5034	6.9703	6.7226	11.0211	7.3789	7.3997	8.7179	8.5301	8.6491	6.1985	7.7085	8.8608	8.5124	7.3422	8.0323	7.6334	6.8195	7.6771	6.2785	9.8808	9.573	6.1727	8.3968	5.8377	7.1073	10.7582	8.6011	6.1385	6.1657	9.0177	9.3366	6.8025	7.7397	6.8408	5.7503	9.3259	8.6104	9.8954	6.4092	8.8469	11.1161	8.8962	6.8088	7.2622	9.4477	9.1747	9.5924	8.4105	6.896	6.5953	9.8291	9.7376
PF3D7_1430300.mrna1_1	PF3D7_1430300.mrna1_1;1389	1389	9.177	6.5517	5.2257	5.844	5.2456	6.9624	5.5361	6.0446	0.848	10.0383	5.3677	5.2273	4.6645	4.0712	6.71	6.4459	6.6073	8.9719	4.9828	7.3115	11.9849	8.5173	6.6437	9.9169	6.5829	3.905	9.0252	5.7186	6.4947	10.6621	10.0523	4.7241	12.2539	6.3487	4.8605	9.2457	5.5768	6.4303	7.6654	7.2735	4.2157	5.106	6.2205	7.0565	7.8637	6.4433	6.8137	6.8359	4.9837	6.9011	5.7719	8.6393	8.3923	5.2487	6.5604	5.6165	5.756	9.9891	6.1066	5.3747	5.6441	7.9119	7.3939	5.7355	5.6829	5.3158	5.0488	8.6973	6.7968	8.3866	5.0103	6.8695	10.2856	7.9262	5.599	5.5951	8.8245	8.8142	7.6002	6.9822	5.8382	5.6952	8.5622	8.2576
PF3D7_1430300.mrna1_1	PF3D7_1430300.mrna1_1;1390	1390	8.6346	6.851	6.3425	6.841	3.8826	7.1071	5.8615	5.8349	3.3161	9.1621	5.1882	4.2847	5.3903	4.0652	7.0191	5.7926	6.3766	6.9142	4.7544	6.4251	8.8066	7.3027	5.5024	7.9655	4.9537	4.6135	9.2151	5.0197	6.695	8.699	8.5194	5.6871	11.0313	5.9588	5.2327	9.217	5.9074	6.0802	6.3897	6.5228	4.7274	3.5981	6.2917	8.0038	7.9073	5.8572	7.222	5.8115	5.4111	6.6819	5.0281	7.1012	5.7382	5.5311	6.6685	5.3208	5.1755	8.3007	5.8802	5.6253	5.5668	6.8397	8.6393	5.8048	5.6106	5.6229	4.5317	9.4145	5.6407	9.0987	5.9253	6.133	8.1849	8.6017	6.3763	5.4683	8.4633	8.5931	6.6996	7.1789	5.6943	6.1218	9.713	6.6023
PF3D7_1430300.mrna1_1	PF3D7_1430300.mrna1_1;1391	1391	8.6257	7.2815	5.4087	6.0413	3.9542	8.1137	4.6165	4.9284	3.8339	8.7306	5.2091	5.487	5.641	4.7021	7.5102	5.6505	5.5014	3.5435	5.1574	6.1799	6.3759	4.5273	5.1465	5.7428	5.2384	4.275	9.4873	4.5392	5.98	6.6204	6.7845	5.0518	7.8325	6.0299	4.9616	9.5677	5.7645	5.8625	6.3684	7.4405	8.4733	3.4957	6.1245	7.112	6.8282	5.9314	6.2681	5.6659	5.0522	6.5099	5.0166	6.9842	3.1506	6.1593	6.4401	5.225	5.532	7.0811	5.223	5.3111	5.8792	6.6743	7.685	6.1779	5.3176	5.4492	5.5426	10.71	5.9667	8.7617	4.9098	5.7195	9.376	8.3699	5.3169	5.9537	7.9107	7.0575	6.6294	6.3201	5.3992000000000004	5.4624	10.9848	5.8209
PF3D7_1430300.mrna1_1	PF3D7_1430300.mrna1_1;1392	1392	6.9393	6.4931	5.6407	5.4663	5.4555	7.0512	4.5398	4.706	3.2735	7.1216	4.4121	5.1953	5.6106	0	7.4025	5.3816	5.1574	1.8115	4.3667	5.9124	5.4366	3.9709	5.9565	4.0892	5.6539	6.4084	5.9388	4.8924	5.7134	5.9676	5.5934	4.7409	5.2928	5.9435	5.8192	6.6822	4.0488	5.9718	6.641	6.62	7.7359	5.3653	5.3526	5.8814	5.3656	5.5635	5.3056	6.357	5.7918	4.7312	5.5823	6.2067	3.8032	5.7134	6.0883	3.6473	4.4515	5.6185	6.1857	3.9625	4.3505	5.1272	7.3042	5.3754	5.4084	5.8495	4.7153	10.1781	4.7425	7.0331	5.0917	5.6823	8.3728	8.1951	5.558	5.1198	6.674	6.2464	6.5627	5.0742	4.7745	5.272	10.6509	4.1169
PF3D7_1430300.mrna1_1	PF3D7_1430300.mrna1_1;1393	1393	6.263	5.9069	5.7942	6.0103	4.4026	6.2748	5.1591	4.6531	1.8359	6.3049	5.1031	3.8826	5.6913	2.5558	7.4391	4.073	5.0435	3.6404	5.1691	5.5564	6.2141	4.8714	5.1085	5.845	4.6893	6.9003	4.6803	5.0648	5.1135	5.841	5.7388	3.4303	5.2223	5.6153	6.5578	4.7892	4.7766	5.5865	6.8347	5.8679	8.5001	3.4931	6.8013	6.7233	4.4594	4.706	5.3158	5.9248	5.1214	4.6513	5.1751	5.3875	3.3951	5.3031	5.9667	4.8135	4.4925	6.2309	6.3147	3.7203	5.0188	4.8851	5.9402	5.5874	5.3031	6.6476	4.669	9.4781	6.5689	6.6641	3.1795	4.6182	7.1412	6.5048	5.9222	5.0985	6.8117	6.9732	5.5856	5.0409	6.5925	5.2254	9.7041	4.2388
PF3D7_1430300.mrna1_1	PF3D7_1430300.mrna1_1;1394	1394	7.7481	5.756	5.6156	8.5014	4.347	5.8192	4.7735	4.1285	2.4777	7.9373	8.7676	9.7787	8.5169	4.2487	5.904	5.3323	5.9047	5.732	9.3063	5.4253	14.647	4.8379	5.8089	6.4762	14.3408	3.546	7.6297	10.3663	5.195	14.552	4.854	5.0518	5.6826	14.559	6.1908	8.5999	8.3941	5.8485	8.1788	4.2157	8.1182	4.0548	11.8572	13.6148	9.2879	4.2071	5.5423	8.0962	4.8826	5.0695	6.68	8.0355	13.1232	4.9533	9.7429	4.5223	10.2533	6.1144	7.0629	6.2102	5.2828	14.5351	8.5697	12.769	5.9203	6.0201	6.2544	9.2588	9.7358	8.506	2.5656	11.3922	7.5494	8.1997	5.9653	5.4594	14.3197	7.8239	12.8436	5.2292	6.0141	6.3295	10.3261	9.4421
PF3D7_1430300.mrna1_1	PF3D7_1430300.mrna1_1;1395	1395	8.8042	5.2802	5.2909	7.2968	3.5135	4.5248	4.5348	4.5491	4.0661	8.5062	9.4855	8.9449	7.6847	3.5148	5.6988	5.1603	4.511	4.5668	7.8966	4.4436	14.2916	5.5889	4.5993	6.3811	13.5467	4.5273	7.4782	7.9923	5.155	13.9062	8.5839	4.2593	6.1346	14.3058	4.851	7.3788	8.2066	4.8758	7.1643	4.6854	7.1511	3.8728	11.3104	13.0201	9.612	5.319	5.6247	7.3753	3.8022	5.1727	6.1817	8.6977	10.5218	4.4522	8.6609	5	9.1897	4.582	7.4147	6.7184	5.8515	14.0616	9.9234000000000009	11.9344	4.2071	5.6005	6.9814	6.4002	7.6342	8.3063	4.7777	11.172	6.0889	7.5517	6.5287	5.7671	13.9747	8.8528	11.7607	4.7913	3.7991	8.0799	6.6221	7.2414
PF3D7_1430300.mrna1_1	PF3D7_1430300.mrna1_1;1396	1396	7.6518	5.6404	4.7054	6.3092	3.7698	4.4256	4.8273	4.0583	4.9882	8.2431	7.7838	7.9595	6.5618	2.5286	4.9869	4.9887	4.9832	4.477	6.6247	5.0824	13.654	3.2943	3.5656	5.9722	12.5365	3.2373	5.2415	8.5541	5.7178	13.363	6.1791	2.4222	5.1965	13.0726	4.843	7.0719	6.6285	3.9653	5.8839	3.8197	3.9588	3.7666	10.3116	12.8102	9.1919	5.6707	3.9495	5.9885	5.0587	3.516	6.6363	7.9512	7.3836	5.1922	6.2346	4.7495	9.3105	4.3583	6.7773	5.3291	4.4588	14.0678	5.8936	11.4931	4.6656	6.7965	6.2677	3.7623	7.115	5.6781	4.0303	10.146	6.3507	6.8615	6.1187	5.1189	13.4014	5.281	11.437	5.6789	5.1914	7.2037	4.5509	7.4782
PF3D7_1430300.mrna1_1	PF3D7_1430300.mrna1_1;1397	1397	10.5889	5.1432	5.3129	6.5272	3.7038	5.6381	5.2384	2.9928	4.5674	10.7563	9.3372	8.6937	6.8717	2.8339	4.0188	5.3255	6.011	7.2126	7.8895	7.8788	14.3493	6.0052	5.1699	6.1809	11.8248	5.5987	8.78	8.5037	8.2545	13.3227	7.6791	5.6118	5.6185	13.9233	5.4614	8.3553	8.1203	4.8186	6.9392	3.9837	3.6206	4.4148	11.3514	12.2762	10.6459	5.3813	4.5367	6.7703	4.1914	6.0762	6.602	8.923	9.8483	4.9364	7.4864	5.6363	8.7515	6.4624	6.264	5.7423	4.8797	13.9761	5.4002	11.9844	7.5183	6.2487	4.6954	6.2196	9.5972	6.3747	5.6901	8.8851	6.6536	6.9855	5.2071	4.2957	13.5116	5.1334	11.7936	7.6949	6.7328	4.8831	5.7684	9.2951
PF3D7_1430300.mrna1_1	PF3D7_1430300.mrna1_1;1398	1398	10.8862	4.5753	5.2968	6.3067	4.8958	5.4532	4.7639	5.3462	2.6392	11.0897	9.7225	8.4628	6.3796	3.9855	4.9923	6.9389	5.8711	6.841	7.1141	7.3716	13.9019	3.5148	5.374	6.6977	12.8493	4.9088	7.6262	7.753	7.1666	13.415	6.2832	3.8934	6.4588	13.4441	5.218	7.5736	7.7691	5.1355	6.5113	4.14	3.7856	4.4476	10.5803	12.3281	10.8678	8.1578	5.5497	6.9866	4.6513	5.2551	6.7053	8.8719	8.7088	6.0885	7.2347	5.4761	9.1991	4.7944	6.8307	4.6859	4.8099	13.9694	6.0007	11.14	7.0914	4.9846	3.3868	5.6165	7.5916	7.4115	5.6323	10.0071	6.1062	6.8663	6.225	5.1755	13.6019	4.7592	11.0988	7.7671	5.5844	5.2612	5.6203	7.3062
PF3D7_1430300.mrna1_1	PF3D7_1430300.mrna1_1;1399	1399	9.1238	5.2758	4.8972	8.0389	3.1779	4.9006	4.7142	4.157	3.8207	9.2356	9.6957	8.1443	7.3251	2.8856	4.3391	6.7895	5.0674	6.7355	6.4131	6.921	14.0257	5.5741	5.6594	7.1386	12.2669	3.5934	7.5315	6.4979	6.3794	12.9783	7.2434	5.4026	6.8596	13.0524	5.671	7.5494	6.9124	5.7377	6.6064	3.8207	4.6999	3.6904	10.104	11.7059	9.1088	6.0363	4.6118	6.3468	4.254	4.1152	7.2353	8.8202	8.0608	5.3391	7.046	5.9001	8.391	4.8664	7.2978	5.5497	4.2063	13.3594	7.542	10.4254	6.8134	6.2374	4.7463	8.2681	6.9028	9.9543	5.558	10.2266	5.2437	6.6106	5.8826	4.8953	12.802	6.6253	10.5398	8.1366	5.9628	4.7301	8.1109000000000009	6.6536
PF3D7_1430300.mrna1_1	PF3D7_1430300.mrna1_1;1400	1400	8.8338	5.1131	7.3068	7.7279	5.0561	5.3074	5.9757	4.6064	3.8718	8.9918	6.6837	8.3937	6.9504	2.774	4.0496	7.6838	5.2664	6.356	6.6531	6.6101	14.029	4.8694	5.4138	6.5981	12.122	4.516	6.7859	7.247	6.8758	13.0058	6.7429	5.0644	7.1277	12.7141	5.7255	7.6688	5.9243	5.0993	6.614	5.434	4.6904	10.7202	9.3219	11.8716	8.7831	6.6454	4.3964	6.598	4.1342	5.7347	7.1564	7.5807	8.3481	4.9131	6.9161	5.8649	8.9632	5.6533	7.8621	5.2392	5.8649	13.3981	9.5913	10.7722	7.1714	5.6188	5.1934	8.0715	6.1831	6.7728	5.7263	9.9721	5.7605	8.2157	5.408	6.8408	13.3258	8.557	10.3691	7.2133	5.6032	5.057	7.4205	6.4179
PF3D7_1430300.mrna1_1	PF3D7_1430300.mrna1_1;1401	1401	11.5906	5.7782	6.8406	8.1356	4.5484	5.9998	5.4591	5.2426	4.3771	11.8679	6.2922	8.0261	7.9288	2.6206	5.0308	7.2648	5.774	7.2003	10.9486	7.5934	13.2725	11.9439	5.9148	7.4217	10.0286	5.9873	13.8597	9.6675	6.9958	11.1635	12.3477	5.2396	7.1728	10.8712	5.6076	13.5865	3.7355	8.3012	5.6792	4.9709	4.8875	9.384	7.4436	9.6531	11.615	7.73	8.9254	6.6088	5.7897	6.1687	7.9779	6.2705	7.4397	5.2761	5.9399	7.3729	6.0525	5.5286	6.9479	5.1189	7.4656	11.1995	7.4442	9.2431	8.0248	7.2684	5.4189	7.5898	5.732	4.9919	7.061	4.6871	6.7189	6.7745	6.0146	7.4409	10.2522	7.8101	8.6083	8.7223	8.9588	5.7444	7.4074	6.9773
PF3D7_1430300.mrna1_1	PF3D7_1430300.mrna1_1;1402	1402	7.4423	6.5829	6.3438	8.8543	5.7845	6.3105	3.8836	6.4185	5.3259	7.9594	6.3691	8.1845	8.4251	5.7782	6.5438	6.1196	5.7949	9.0591	5.3995	8.7465	12.1491	7.6891	7.0825	6.3423	8.2948	6.8342	8.8504	6.1829	8.3173	11.1033	9.0764	6.4867	6.7612	9.3004	6.499	8.6831	5.2836	6.1054	8.4472	6.4401	5.8826	9.0593	7.1858	8.2117	6.4575	5.0858	6.5247	8.385	6.4244	7.6152	9.8421	7.4863	6.375	6.21	5.5195	5.3031	5.6769	5.7634	6.4128	6.098	5.5993	10.5653	7.6859	7.6013	9.992	6.8743	5.0413	6.7891	6.6467	5.0152	5.9486	6.0448	6.0058	6.8955	6.3345	5.5229	9.4839	6.925	7.2552	9.873	6.2201	5.9162	6.788	5.8133
PF3D7_1430300.mrna1_1	PF3D7_1430300.mrna1_1;1403	1403	9.8315	7.4071	7.2831	9.0456	6.1295	6.5827	7.0044	5.7663	6.5177	9.4961	6.3459	11.2996	8.435	6.3132	6.2692	7.9681	5.9052	9.6412	6.0336	9.9394	10.8314	7.248	6.6128	6.029	9.7899	7.1302	9.1625	6.3498	9.8966	10.5775	9.6386	6.2692	6.4131	10.0258	7.407	9.2285	7.5165	8.7514	8.0568	7.1591	6.2087	9.6074	6.8577	7.3314	9.1895	6.9153	8.0639	7.8696	7.2945	9.9661	8.7194	7.4877	6.6907	8.5392	6.8537	7.5522	5.2832	6.2168	7.0039	7.0816	5.1022	10.783	8.9152	7.5002	11.1148	7.1612	6.6772	7.9138	7.3785	6.0881	6.2664	6.9183	6.9971	6.6866	7.5425	5.7679	10.4269	8.2353	7.436	10.8154	8.1312	6.9366	7.7789	7.4935
PF3D7_1430300.mrna1_1	PF3D7_1430300.mrna1_1;1404	1404	7.5022	5.4738	6.3459	6.0058	4.5577	5.9286	5.921	6.1805	4.6531	7.9172	8.1366	10.5346	5.6288	4.8278	5.8777	6.9936	6.4607	7.1597	7.3415	9.085	8.0428	5.3806	5.7043	8.264	7.7397	9.0429	6.9728	6.7821	9.1328	9.0358	8.6537	5.2758	7.9654	8.4941	8.3631	7.3833	6.6717	8.6261	6.7698	5.8839	6.7574	9.2829	5.4172	7.1997	7.4726	7.3126	8.3755	7.0967	6.2798	8.9817	6.3386	6.2549	5.3705	8.3496	7.0339	7.5937	5.9267	6.0372	7.9447	6.4386	6.5595	10.5059	8.8413	6.1831	7.647	7.134	5.4705	7.8824	6.14	6.8081	5.8158	6.347	7.7127	7.8347	6.9552	6.1254	10.0106	8.925	7.7223	8.3972	6.8541	6.0802	7.6055	6.456
PF3D7_1430300.mrna1_1	PF3D7_1430300.mrna1_1;1405	1405	11.0023	8.7982	7.6521	6.7645	7.2481	6.9074	7.5549	6.5402	7.039	10.512	7.1464	12.3201	6.8371	7.0806	7.2737	6.14	7.2599	7.4926	6.2168	10.5214	9.8667	6.6473	8.1029	7.1475	7.8864	5.6619	6.896	5.9713	10.7663	8.7728	7.829	7.9599	6.5507	8.511	6.3925	7.9657	6.7043	10.3981	8.3026	8.9787	7.539	10.2748	5.3462	6.9377	11.1407	8.4373	10.8802	8.5588	9.1936	8.9869	6.5783	5.5103	5.7282	9.342	5.7186	8.4471	8.9862	7.909	5.5762	6.191	5.7608	9.1742	7.9459	6.4586	6.5747	6.6971	4.7708	7.5269	7.0829	7.1679	8.9989	7.1325	9.3083	5.8664	7.7993	6.0993	8.9257	8.7466	6.9368	7.9192	6.9269	5.1014	7.736	7.1737
PF3D7_1430300.mrna1_1	PF3D7_1430300.mrna1_1;1406	1406	9.6326	7.897	8.452	7.0146	5.0067	7.3568	8.1457	9.5963	6.0972	9.9791	7.9903	12.0022	7.1445	5.9105	6.8398	6.4561	8.6294	7.1363	6.0902	9.476	9.317	6.3614	6.8169	6.2091	7.8839	6.2223	7.3888	6.0708	9.6769	8.4037	7.3788	6.5659	6.6371	8.5972	6.3149	7.1673	7.0799	10.1615	7.2755	6.7266	7.0122	10.0977	6.9634	6.8044	9.5868	7.781	9.9859000000000009	7.8511	8.3332	9.1116	6.888	7.2239	6.5959	9.3054	5.9862	8.3774	8.0988	7.103	7.0258	7.2749	6.4928	9.5067	8.9087	6.1944	5.7018	6.3058	5.3427	7.5318	7.3686	6.8712	8.2771	7.0083	9.096	6.5054	8.3104	6.4899	10.5513	9.056	6.1629	7.1936	5.8605	5.8817	8.1763	7.2758
PF3D7_1430300.mrna1_1	PF3D7_1430300.mrna1_1;1407	1407	10.9261	8.247	10.1121	7.0277	6.0928	6.5315	8.4618	10.014	4.9528	11.0773	6.5119	11.7722	6.6809	5.5844	6.5342	5.714	9.9571	6.4782	4.742	9.5185	8.5389	5.8704	5.7576	6.1455	8.2641	6.561	7.7984	5.0405	9.5417	8.1082	8.615	6.1214	6.4705	8.5577	6.3621	7.7629	7.0398	9.2955	7.3407	7.7883	8.0168	10.1196	6.1121	5.5741	10.4896	5.897	8.8779	7.025	8.423	8.6232	6.0099	5.7721	7.2116	8.9084	6.2077	7.4855	7.5966	7.4422	6.7849	7.3638	6.5529	10.0926	9.2824	6.6558	6.6728	5.9551	5.7227	7.4476	8.1804	6.4629	6.5298	6.7103	8.2202	5.878	8.1252	6.1777	10.3243	8.7481	6.2716	7.7526	6.2192	5.0228	7.745	8.1393
PF3D7_1430300.mrna1_1	PF3D7_1430300.mrna1_1;1408	1408	13.367	9.2591	6.21	7.5522	5.5503	7.1846	7.404	7.667	6.275	12.8903	6.4276	12.3975	7.0206	7.1416	7.1793	6.6477	7.9906	7.339	5.9397	10.7431	11.0559	8.2181	6.1948	9.8027	9.1821	7.2004	8.0336	6.0832	10.8619	10.2567	9.351	5.1851	9.6613	9.6827	7.0029	8.2979	8.0944	11.9457	8.8932	9.016	7.3807	10.9394	5.9738	7.695	12.9329	7.9853	10.6025	8.8955	9.5358	10.0085	6.9045	6.6032	6.8208	10.3397	7.4207	8.5829	9.1812	8.1842	7.1094	7.9888	7.2726	11.4976	10.2107	7.4298	7.9071	7.5937	6.0811	8.3082	8.995	6.5821	7.612	9.4097	9.4379	8.0332	8.7633	7.0258	10.326	9.8841	7.797	9.2452	7.0468	6.6188	8.3405	8.7745
PF3D7_1430300.mrna1_1	PF3D7_1430300.mrna1_1;1409	1409	7.5183	6.5143	6.257	5.8787	5.5466	5.8741	5.7434	4.8384	4.7425	7.0833	6.1309	7.1755	5.1574	5.7597	5.4793	4.5564	6.0248	5.1894	5.1787	7.1606	6.2344	5.9725	5.3452	5.9607	6.299	4.7882	4.4522	5.1807	7.5627	6.4477	6.1827	4.3298	5.299	6.4705	5.5859	4.3198	4.9658	6.8181	8.0273	5.235	5.5981	7.5813	6.8602	5.3092	5.9359	5.1679	8.0029	8.6785	5.9635	6.5694	5.7082	6.6685	4.9946	6.293	5.4561	4.7897	5.6522	6.4627	5.5254	7.2446	5.4578	7.0692	6.0785	5.7296	5.433	5.8056	4.7197	7.4818	6.9431	5.7282	6.4232	5.2623	7.9358	5.5999	6.6511	6.1365	7.3024	6.8319	5.8826	6.2837	4.373	5.2574	8.0052	6.776
PF3D7_1430300.mrna1_1	PF3D7_1430300.mrna1_1;1410	1410	11.4945	9.0282	6.6172	7.0125	6.9788	7.8053	6.7686	7.0552	6.7832	11.533	9.0351	11.9948	6.4102	8.4512	7.2657	5.9727	6.6129	11.2586	6.205	10.1293	7.5572	5.6352	6.5732	7.0338	8.4106	6.2649	7.7631	7.4097	10.4862	7.7679	7.0646	6.482	6.6748	8.7316	6.1071	8.2765	7.8274	10.1279	7.0417	8.9981	6.9644	6.5809	8.9631	7.6168	10.9458	7.6262	10.3575	6.3264	5.3402	9.9724	6.4845	9.7707	7.5095	9.2449	7.0145	7.2486	8.2287	8.6324	6.1867	10.5619	7.248	9.7904	8.62	5.9212	6.0798	7.7524	5.7186	6.2063	7.4332	7.0871	8.2682	8.0548	9.6996	6.5185	11.1893	6.7786	10.122	9.4268	5.7506	7.4782	7.6097	4.0609	5.9873	7.8321
PF3D7_1430300.mrna1_1	PF3D7_1430300.mrna1_1;1411	1411	9.6455	7.4725	6.3329	6.8702	6.1577	6.1387	6.7039	6.2436	5.5723	9.2116	7.3499	10.1997	6.438	6.228	5.4812	6.1803	7.7872	7.1113	5.202	8.3583	7.3208	6.3635	6.4715	6.8733	8.1424	5.8104	7.1927	7.2331	9.435	7.5464	6.9992	6.1293	6.9866	8.8031	6.5735	7.382	8.0955	8.2775	6.6344	7.7126	6.2405	5.8773	8.73	6.9809	10.112	6.5622	7.7723	6.7367	5.7993	9.2186	6.3228	7.5943	7.1729	8.2623	5.2513	7.3256	7.4586	8.5417	6.8089	10.6668	7.3308	9.4744	8.8958	6.1285	7.6009	8.1846	5.3313	7.5121	8.3334	5.9713	7.7683	6.2455	9.4158	6.339	9.2597	7.1228	8.3453	8.773	6.3382	8.1069	8.0905	5.8625	8.2503	9.4316
PF3D7_1430300.mrna1_1	PF3D7_1430300.mrna1_1;1412	1412	7.6636	8.4271	6.0266	6.8255	5.0422	5.846	6.6343	6.52	5.854	7.3652	6.2974	9.7376	5.541	6.5173	5.6221	5.6628	7.2111	9.2613	5.5129	9.595	6.6819	5.0794	6.5337	6.087	8.0403	5.1404	6.823	5.0286	9.3447	6.8775	6.321	5.2513	6.794	8.8786	6.4022	6.6407	5.2118	6.3047	6.1745	8.8246	4.6668	4.9208	7.3228	5.8283	7.7483	4.9891	7.2008	6.5887	4.6798	8.8798	4.851	6.1052	5.6085	10.0294	5.3381	5.7296	4.985	8.0626	6.1857	8.9507	6.5803	9.1163	8.6548	4.2342	5.9796	6.5256	5.6896	5.7554	8.1433	4.9491	6.4084	6.543	8.575	5.5807	9.1586	6.0336	8.8262	8.6186	6.2926	6.6337	6.5035	4.887	5.6017	8.2208
PF3D7_1430300.mrna1_1	PF3D7_1430300.mrna1_1;1413	1413	6.9964	6.2472	5.602	6.3493	6.878	6.2761	6.0347	6.3223	6.9877	6.0272	7.6349	5.6129	5.7679	7.1958	3.8856	6.6301	6.5486	9.5483	6.1024	6.5845	6.3621	4.9699	3.839	4.8963	5.0947	4.6358	5.5586	6.7622	6.8613	6.4434	6.8663	3.6859	5.8575	6.2553	5.1077	5.2935	5.0063	6.2948	5.911	4.9754	4.406	4.9064	7.9095	6.2761	5.1859	5.7549	6.4611	5.8963	3.3743	5.373	6.9798	7.3597	7.9586	6.8506	6.3418	5.1739	5.1942	7.4189	5.6462	9.5277	5.9875	10.7477	6.2114	5.5744	5.4851	5.8667	4.9855	6.0237	7.0783	4.6792	7.8629	5.9607	8.1817	5.7263	8.9732	5.5176	11.1713	5.8657	5.5966	5.8161	7.3529	4.5078	6.0056	8.2354
PF3D7_1430300.mrna1_1	PF3D7_1430300.mrna1_1;1414	1414	6.7268	6.2422	5.0909	5.9397	6.683	7.4648	6.5596	6.1647	5.6135	5.7173	6.8983	3.5059	4.7777	7.6682	6.8792	4.7175	6.0947	10.6143	6.5779	6.9405	6.7983	4.712	4.6041	5.4124	5.0849	5.2895	4.0063	7.2684	5.8462	5.0246	6.3832	5.4283	5.4825	4.9222	4.2288	4.0747	4.1898	5.5692	4.3205	4.1318	2.3477	2.1922	7.0662	5.4249	5.6545	5.7769	6.9323	4.4581	3.1985	4.235	6.0146	7.5494	4.0072	5.8946	6.8207	5.7186	5.6392	6.1233	6.3196	9.0953	5.7266	8.5072	6.0725	6.0115	4.5957	6.5865	3.4033	5.9502	6.5267	5.4986	6.0553	5.4558	8.1178	5.8417	8.1723	6.5543	8.8265	5.4182	6.3539	4.7398	6.5618	4.497	5.5677	6.7304
PF3D7_1430300.mrna1_1	PF3D7_1430300.mrna1_1;1415	1415	6.0594	5.6829	5.5937	4.9236	4.546	6.4145	5.5207	5.0734	2.5534	6.2038	6.8861	3.8227	4.839	3.1144	6.0966	5.803	7.0083	9.5682	5.4656	7.0799	5.3049	4.2157	5.3427	5.2234	4.4886	4.0179	3.7991	5.9507	5.2184	4.9607	6.1918	3.1538	4.3399	4.8237	3.8679	4.7714	3.3291	5.111	5.1445	2	5.4761	5.6767	6.5601	6.0459	5.4499	5.4343	7.3101	5.6091	3.8826	5.0023	6.2735	7.0712	5.3356	5.2906	6.688	4.9667	7.1211	6.299	6.6467	8.7483	5.4828	7.0025	5.9676	4.6982	5.2824	6.6852	3.8982	5.2968	5.3001	5.1538	5.6662	6.1352	8.3068	5.2396	9.0204	6.1241	7.1677	6.3674	5.7439	4.6369	6.9402	4.2795	5.2965	5.6851
PF3D7_1430300.mrna1_1	PF3D7_1430300.mrna1_1;1416	1416	6.4927	5.2464	5.0557	5.1882	3.8679	4.8938	4.8263	5.9322	4.433	4.8445	6.334	4.0841	5.3649	4.257	4.4019	4.6594	5.7436	9.6468	4.5583	5.2604	5.5148	4.8359	5.3586	4.439	4.3736	4.7093	4.1119	4.3618	5.7339	5.6542	6.88	2.696	4.4692	3.5862	3.6253	5.135	3.9279	4.2288	5.8763	4.3241	5.0387	5.2145	5.7764	5.2574	5.1599	5.4266	6.9011	6.2904	2.7698	5.3049	6.2145	6.1371	4.839	5.5592	5.8831	4.9117	5.2012	6.7291	6.0433	8.5585	5.5999	7.3927	5.1611	5.9115	3.6904	6.5895	4.6899	5.1089	3.7623	5.0018	5.8316	5.7118	7.0626	6.3605	8.1402	5.6716	7.6314	4.4718	5.8625	4.6398	6.3639	4.8079	5.3505	5.4796
PF3D7_1430300.mrna1_1	PF3D7_1430300.mrna1_1;1417	1417	5.1961	5.2296	4.6758	5.774	3.7257	6.0721	5.2388	2.9336	4.9193	5.9894	7.0533	5.0553	4.7602	4.4906	5.4986	5.9312	5.7737	10.4578	6.0889	6.1805	6.2761	5.3947	5.6516	5.5214	7.6315	4.851	5.4033	5.1457	5.9715	6.2294	6.27	2.8258	4.4899	6.9231	5.2668	5.8084	4.7756	4.849	5.0845	5.3352	5.2884	3.7793	4.9528	4.5644	5.6993	4.7371	7.0814	5.4588	4.2418	4.9681	6.1524	4.7104	4.4376	5.3501	5.7195	5.5037	5.1587	6.9212	4.9193	7.7834	5.6522	7.0699	4.8992000000000004	4.7908	4.4976	7.1234	4.3067	4.6605	5.545	5.9181	6.4291	5.7832	7.5188	4.7148	7.5928	5.7142	7.7535	4.7703	6.4443	4.8689	6.6541	3.8669	4.7115	7.1842
PF3D7_1430300.mrna1_1	PF3D7_1430300.mrna1_1;1418	1418	6	4.9184	5.1863	5.1173	4.4854	5.0755	4.382	2.4141	0.5361	5.6121	6.6643	3.6381	5.4259	3.6758	5.1489	4.9832	4.8669	11.3704	5.7923	5.7811	5.7756	4.2802	3.3882	5.1731	4.0268	2.5261	4.8176	3.8797	4.7955	5.7889	5.1703	1.757	2.9373	5.193	4.4912	4.2935	4.0312	5.029	5.1428	3.211	3.5348	3.4005	3.717	4.2257	3.6088	5.5423	6.6459	4.1898	2.6893	6.0063	5.3733	3.6792	3.6554	5.1727	5.0609	5.2694	4.0985	5.8642	5.978	6.4451	4.8063	5.6924	5.1177	4.8914	4.8866	6.6564	4.0152	4.9103	3.9269	5.0648	5.9672	4.9718	5.4902	4.2765	5.8291	5.8868	6.9999	5.5188	5.1461	4.8017	4.9045	4.4067	5.5521	5.7944
PF3D7_1430300.mrna1_1	PF3D7_1430300.mrna1_1;1419	1419	5.7832	3.8659	4.6882	5.5388	2.2265	3.7366	5.0557	4.2319	3.4303	6.4955	5.466	4.7032	4.9093	3.9579	4.6387	4.6966	5.4472	4.846	4.7913	5.0157	6.2955	3.4263	4.8525	4.3653	4.266	4.0985	3.2388	4.669	3.0054	5.5416	5.0695	2.9964	4.5484	4.6513	4.991	3.943	4.9635	3.7082	5.0781	3.7506	4.3597	4.1803	3.6029	3.106	4.4148	2.8738	4.8997	7.5136	4.9184	4.193	5.5179	5.1073	5.0197	4.1119	4.857	5.0085	4.7645	5.7109	5.7737	7.4219	4.5441	4.905	8.3647	4.8972	4.5229	5.6337	2.4931	4.5466	4.3448	4.504	3.157	5.5204	5.3448	5.9674	7.3007	4.5472	7.4784	5.1843	5.8151	4.4647	5.3597	5.0934	5.3632	5.5543
PF3D7_1430300.mrna1_1	PF3D7_1430300.mrna1_1;1420	1420	6.7405	5.464	4.9193	3.7876	4.8258	5.2679	4.95	3.4436	2.8339	6.3646	9.2746	4.0755	3.5021	2.6017	6.3583	5.4121	5.3872	5.1611	4.7306	5.8686	4.7361	4.969	6.0128	5.4819	5.233	3.7344	5.2716	5.4459	6.0081	6.2057	5.3823	4.4482	4.7208	4.942	4.749	4.8263	4.238	5.0014	4.9112	3.0824	4.5323	4.1961	4.8068	4.2563	5.7493	4.5466	6.0957	5.5469	3.3618	5.2724	5.5665	5.7845	4.7339	4.9519	3.8237	4.2273	4.4809	5.6579	6.0168	7.4046	4.0514	6.2981	5.3491	5.2001	5.1194	6.1367	4.5027	5.5534	5.4419	4.4634	5.2994	5.2506	6.6436	6.7608	7.1652	5.6513	7.8927	5.4983	5.5018	4.9832	5.4656	1.3045	6.3849	5.076
PF3D7_1430300.mrna1_1	PF3D7_1430300.mrna1_1;1421	1421	5.9376	5.7436	4.887	4.6047	2.3219	6.6549	4.2502	3.7729	3.4289	5.7466	5.437	4.4803	4.4874	3.3334	6.7581	4.153	4.8445	4.6141	4.3205	5.2172	5.3226	4.6076	5.3878	5.632	4.7071	4.204	4.9741	5.3136	6.073	6.1052	5.55	5.054	4.7981	5.1922	4.673	3.2479	4.9699	4.765	4.8017	3.7398	4.6369	4.2434	4.2965	4.7109	4.7469	3.98	3.2001	5.8009	2.8679	4.7586	4.9054	5.4909	5.235	5.7863	4.9208	4.4692	4.696	7.6344	4.8919	5.1123	5.5236	6.5393	5.1731	5.1683	4.2365	6.1669	4.5509	5.6513	4.6651	4.2585	5.3487	5.8331	8.0735	6.8445	6.0585	5.4502	7.5033	6.0032	6.1079	5.5518	5.5625	5.0157	5.8844	4.3038
PF3D7_1430300.mrna1_1	PF3D7_1430300.mrna1_1;1422	1422	7.0492	5.8777	4.723	5.1497	5.2761	5.1759	5.1898	3.4449	4.5789	6.6809	5.4172	5.9864	5.1445	4.8104	5.0747	5.1603	5.7493	3.0721	6.1227	5.5583	5.8892	4.0832	5.847	5.14	5.6404	3.3176	5.1922	4.1859	5.5062	6.0083	5.7249	3.5008	5.1518	4.5072	5.3913	4.5423	5.8263	4.2403	4.5472	5.7347	4.6502	4.7745	4.8186	5.6591	5.366	5.1048	5.2517	5.0197	4.8248	5.0303	5.0828	5.2369	5.7965	5.2623	6.0135	5.0072	4.157	5.3501	5.9679	5.0179	5.7309	6.7485	5.3406	4.8977	4.6421	6.5198	4.3111	6.0002	5.2529	5.6424	4.99	5.1436	6.2795	6.2292	6.1771	6.2561	7.1443	6.7692	5.4094	4.3792	6.9389	4.2683	6.5674	4.5027
PF3D7_1430300.mrna1_1	PF3D7_1430300.mrna1_1;1423	1423	6.7167	5.6232	6.2673	4.9718	5.1461	5.7082	5.0695	4.4012	3.6064	7.7789	5.7573	5.2273	5.7342	3.5173	4.1514	5.2145	5.5792	3.7301	5.4269	5.8689	7.9447	4.1795	5.106	5.4446	5.0921	5.3327	5.2016	5.246	5.7315	7.7696	5.3309	1.6554	5.8079	4.8909	5.348	5.5298	4.5993	4.634	4.915	4.5392	4.7549	4.254	4.8768	5.2623	5.8914	4.7442	4.5674	5.4226	4.0738	5.5795	4.3561	5.8592	5.3537	6.057	5.093	4.9274	5.4199	5.1123	4.6854	4.4443	5.684	5.7711	5.8994	5.3245	5.1043	6.3602	4.1667	5.7721	6.6397	4.4496	4.1715	6.2935	5.7241	6.0257	5.3667	5.6502	6.5862	6.0592	5.7634	3.144	5.0764	4.9667	5.7002	6.8273
PF3D7_1430300.mrna1_1	PF3D7_1430300.mrna1_1;1424	1424	5.9669	5.9326	4.5564	4.6247	3.4542	3.4463	5.126	5.8255	2.9069	6.0522	5.3111	4.5515	5.0751	3.9364	5.5789	5.1894	4.9695	4.1771	5.6591	5.2574	5.1252	4.0592	5.3505	5.1542	5.5329	4.5951	4.272	4.5644	5.9715	5.8795	5.8407	4.9773	4.9782	5.3381	4.7955	3.0268	3.7814	5.0444	4.497	4.1506	5.2608	5.3551	5.5432	5.2024	4.6508	5.9905	5.9488	6.7227	4.3834	4.8212	5.4925	5.7988	4.3834	5.8138	4.8027	4.511	5.2102	4.5826	5.6977	5.5179	5.8074	6.7657	5.8309	5.0233	5.7079	5.1894	5.1902	6.1029	6.0715	5.4107	4.3909	5.2668	5.9732	5.7137	5.3306	5.709	7.2098	5.347	5.8672	5.8319	5.7304	4.706	5.8359	7.0246
PF3D7_1430300.mrna1_1	PF3D7_1430300.mrna1_1;1425	1425	6.3054	5.9369	5.3837	7.0955	3.8298	5.5901	5.478	4.9759	4.3391	5.7761	4.9208	5.2608	5.1534	4.106	5.101	4.5472	5.6611	4.9274	3.9439	5.0652	5.8477	5.5336	5.0734	4.7766	6.2874	2.9946	4.8089	5.4555	6.1432	5.8397	5.7236	0.7655	5.5771	5.581	5.6459	5.9846	4.7923	4.5595	5.4912	4.7192	4.225	4.5783	5.847	6.1865	5.0058	5.2403	5.0531	3.7623	4.1867	5.602	4.8309	6.3404	4.5552	5.7238	5.318	5.0435	5.2743	5.8278	6.1318	5.4135	4.8817	7.0824	5.8691	5.017	5.2517	6.3214	5.812	5.988	4.3505	5.694	5.1875	5.9076	5.7897	4.98	5.7115	6.1471	7.3189	5.934	5.823	6.0652	6.0982	6.2464	6.0753	6.0016
PF3D7_1430300.mrna1_1	PF3D7_1430300.mrna1_1;1426	1426	6.1681	4.3016	5.121	5.4712	3.3561	5.7054	5.2913	7.2697	2.9336	6.5294	5.7514	4.723	4.2063	4.5329	6.0685	4.756	7.0726	4.9745	5.2122	4.6696	6.3933	5.0652	4.2227	4.2817	5.375	4.554	5.0712	4.8212	5.6865	4.8298	5.5668	2.5286	5.1922	5.7658	4.9565	4.7203	4.7634	5.4656	4.3262	4.9453	4.701	4.3505	5.862	6.071	5.246	5.4499	5.5829	5.441	3.942	4.8232	4.4995	5.4141	4	6.1003	5.4443	4.6305	4.5934	4.8369	4.9709	4.5807	5.302	6.5258	5.8931	6.6462	5.2917	6.9875	4.6971	6.417	5.0972	5.2664	4.1077	6.4136	5.375	5.6226	5.4043	5.6002	7.2033	5.1424	6.9737	5.9805	5.6814	5.4986	7.2481	5.1223
PF3D7_1430300.mrna1_1	PF3D7_1430300.mrna1_1;1427	1427	6.4976	5.7063	5.1534	5.3688	4.8202	6.4584	5.6993	5.5229	3.7225	7.0063	6.5785	5.9042	5.1751	3.7623	6.7899	5.1189	5.8992000000000004	4.2502	4.98	6.3591	7.0314	4.7975	5.0522	3.1342	5.4449	3.8379	5.5656	4.9435	7.7987	5.9331	6.327	4.2411	4.8314	5.0858	5.2891	4.7892	5.6843	4.6741	5.3288	4.8465	4.2373	4.2219	5.7655	6.1948	5.7027	4.8535	5.2215	7.2405	4.6893	4.1562	5.1715	5.9533	5.7968	5.7371	5.7195	5.9609	5.0909	5.9305	5.1859	4.5686	5.5138	7.2526	5.8602	6.1039	5.8225	6.5298	5.5862	6.6363	5.3681	4.7317	5.6381	5.714	5.3327	5.0339	5.3954	3.9964	7.4327	6.0775	5.983	4.942	5.6513	4.634	7.2409	5.6977
PF3D7_1430300.mrna1_1	PF3D7_1430300.mrna1_1;1428	1428	6.3402	5.6389	5.8151	5.3583	3.7527	5.6023	5.017	5.4983	4.7361	6.0877	5.2578	7.4839	5.2071	5.0828	6.482	5.3878	5.9844	4.3291	6.2063	5.5037	6.4173	4.4647	6.1526	5.842	5.6058	4.8738	4.3896	4.9542	5.2292	7.8815	5.545	4.5454	5.5342	5.5176	5.6206	4.3241	5.5211	4.7517	6.5651	3.857	5.5931	4.2772	5.7425	6.318	5.7393	4.6576	5.8721	7.0514	4.5868	4.9054	6.9753	6.1029	4.8197	5.9855	5.5398	5.142	4.5874	6.6048	6.0005	5.4356	5.9146	8.2565	6.6299	4.8565	6.1767	6.6528	5.4947	10.5672	4.9435	6.0663	4.848	5.7498	6.3844	5.2126	6.0005	5.3813	7.9591	4.8012	6.6559	5.2172	6.2593	3.9402	11.3106	5.9642
PF3D7_1430300.mrna1_1	PF3D7_1430300.mrna1_1;1429	1429	6.8989	5.5289	5.8674	5.4346	5.5466	4.4296	5.8349	6.2489	5.6516	6.1214	5.995	10.2953	5.2434	6.3473	5.667	5.155	5.9126	5.9314	5.6687	5.0058	6.6216	5.9676	4.5078	5.9486	4.4449	4.5379	5.607	4.9616	5.9533	7.0479	5.6082	5.4519	5.98	5.3356	5.5865	4.2839	7.031	5.6038	5.6453	3.4931	4.5735	4.926	6.9999	6.6005	6.9505	5.3237	5.5981	7.3811	4.729	6.0168	8.929	5.7517	5.465	5.5173	5.7522	5.0896	5.7206	6.0283	7.0881	4.0179	7.4092	7.3519	6.5337	5.1156	5.005	8.309	4.1851	10.5768	4.7808	5.8902	5.1707	6.0974	6.7289	6.7879	5.9345	7.6237	7.8477	4.4874	5.7568	5.3695	7.0389	4.6713	11.4574	5.0955
PF3D7_1430300.mrna1_1	PF3D7_1430300.mrna1_1;1430	1430	7.2885	8.0682	5.0657	5.7334	5.3551	5.856	6.2196	5.1599	7.4737	6.6235	7.9342	8.7434	5.3377	6.6384	5.9493	6.9259	5.8699	4.588	5.7677	7.9082	7.2962	5.0339	5.9873	6.8466	5.1839	4.546	11.7981	5.8977	8.2716	8.0078	6.1422	5.8179	8.7703	5.8887	6.2288	11.2143	5.7514	5.5094	5.4822	7.4267	4.0704	5.0557	6.9831	8.2204	7.9474	5.8253	6.1212	5.9948	2.211	8.8834	9.5143	6.8403	6.3595	6.2913	7.0764	6.1071	5.8992000000000004	8.7504	6.3127	6.3363	7.234	6.8615	8.872	7.0225	10.5294	9.0243	7.8732	10.9381	7.0099	7.0907	5.7393	6.105	11.0089	7.9047	6.8371	7.0793	8.2097	7.1842	8.0236	11.1053	8.3318	9.2654	11.4467	7.0616
PF3D7_1430300.mrna1_1	PF3D7_1430300.mrna1_1;1431	1431	7.7227	8.6218	6.0387	5.627	5.8602	5.8958	5.9186	4.9547	6.0972	7.7996	7.4061	10.0375	5.5801	6.0775	5.9925	6.3425	5.4413	4.7334	6.2974	8.8089	7.2637	5.6792	5.3757	6.0128	5.8686	4.5945	6.3065	5.6559	9.4468	8.0258	6.6826	5.3473	6.8075	5.5629	5.89	7.3502	5.7949	6.0319	6.5902	8.45	5.306	4.8465	6.5119	7.5498	6.1615	4.8963	5.9642	6.5699	5.9028	9.4429	8.1894	5.7669	5.4542	6.7417	7.6241	4.9676	4.8156	9.6613	5.4185	6.3544	7.4078	8.083	8.8953	8.4444	10.8047	7.2709	7.2024	8.7533	7.0229	7.2823	5.2296	5.3635	11.4133	6.9306	5.4323	7.1525	9.2178	7.0345	8.3614	10.9968	8.2458	7.8512	10.841	7.2756
PF3D7_1430300.mrna1_1	PF3D7_1430300.mrna1_1;1432	1432	7.8798	9.6755	6.3584	5.7975	7.054	7.0091	6.4849	7.302	7.8597	8.3661	6.6974	12.4458	5.6162	7.2537	6.9624	6.4165	6.3789	6.0389	6.0559	9.6364	8.0892	6.8994	6.9463	7.1769	6.1839	4.6764	7.2343	6.3349	9.118	8.6953	8.1967	6.1108	7.3168	5.9864	5.9023	8.0322	6.3609	5.88	7.2461	9.0366	6.0522	5.3487	6.3595	6.7629	7.0759	6.3616	6.4676	7.1285	4.292	11.0111	9.5724	5.4486	6.5325	7.5996	8.0846	5.7355	5.9656	10.3327	6.3658	6.9409	7.452	6.6639	9.1727	9.4429	10.5659	7.4188	7.3695	10.1204	7.8875	8.0851	5.4259	6.2793	11.8378	7.9454	7.47	7.4474	7.7268	7.3393	9.0718	11.2027	8.3396	7.9882	10.9958	7.3897
PF3D7_1430300.mrna1_1	PF3D7_1430300.mrna1_1;1433	1433	8.5928	9.0176	5.9614	6.1983	6.9557	8.367	6.84	7.1974	7.3579	9.3297	7.2796	13.2331	6.0742	7.7721	8.5766	6.8246	7.2449	6.1566	6.5419	9.3268	8.773	7.7968	6.1268	8.1079	6.0828	5.225	8.0213	6.0792	9.5217	8.2689	8.2453	6.2542	8.1527	6.581	5.3628	8.565	7.0605	6.5829	8.3253	8.8237	5.7211	3.729	6.5782	7.2873	7.6205	6.8557	6.1727	8.3111	5.6594	10.8128	10.8636	6.4816	6.8814	7.5818	7.7693	6.3661	7.3736	9.4102	6.9099	7.7668	8.78	7.201	9.2072	9.5106	10.4802	8.1674	6.1085	10.1301	7.192	7.7638	6.7573	6.7848	11.2009	7.612	7.7354	8.7995	8.7678	7.7505	9.3326	10.908	8.155	7.8792	10.7049	7.1668
PF3D7_1430300.mrna1_1	PF3D7_1430300.mrna1_1;1434	1434	8.0486	8.7778	6.1328	6.3071	5.5404	6.4053	5.9695	6.097	6.272	8.0751	7.7997	11.1967	5.6079	5.5817	6.9422	6.5557	7.1159	6.3241	5.6784	9.2559	7.0866	7.1433	6.7557	7.3171	6.0883	3.225	9.4037	6.5832	9.2256	7.1175	7.3116	5.4598	7.5978	5.437	5.8001	8.457	6.6067	6.5619	7.3268	8.0499	5.6622	5.6803	7.093	7.7317	7.402	6.1422	6.6731	7.3347	5.6747	10.2572	10.2646	6.3152	6.3561	7.2896	7.1291	4.9397	7.1946	9.0944	6.3183	8.1365	8.105	7.2573	9.6061	7.7494	10.5256	8.8994	7.0542	11.7095	6.3789	6.9749	5.3501	7.6274	10.5963	6.8446	8.2545	7.9295	8.2938	7.8605	8.5231	10.3887	8.4401	7.5733	12.1142	6.6893
PF3D7_1430300.mrna1_1	PF3D7_1430300.mrna1_1;1435	1435	8.252	7.477	5.9326	6.0358	5.6854	7.4098	6.1289	6.5143	6.04	8.2201	7.1236	10.2996	5.9814	6.511	7.0478	5.6528	6.962	4.1985	5.851	7.4425	6.4933	7.5129	6.4079	6.4239	5.6876	5.8017	7.4556	6.6352	8.6659	6.3763	8.1007	6.2374	7.372	7.129	5.8637	7.7582	6.3546	6.5925	6.1759	7.3185	5.2987	5.7054	6.5944	6.974	7.4552	7.382	6.3096	6.554	5.3194	9.9355	8.0645	6.1348	5.9355	6.3484	7.0285	6.6903	6.4668	8.6931	6.3225	7.2293	6.939	7.6903	8.5603	6.918	8.3324	8.4499	6.2898	10.5473	8.3005	7.0365	6.6717	6.508	9.5815	5.8868	8.1878	7.0644	7.4	8.043	7.1946	8.431	8.4606	6.3149	10.8238	8.2709
PF3D7_1430300.mrna1_1	PF3D7_1430300.mrna1_1;1436	1436	8.2613	7.3451	6.685	6.5642	5.4118	6.5848	6.0027	6.9384	7.0751	7.4186	6.0398	10.083	5.5635	6.3228	6.6389	6.0363	6.8613	5.9141	5.5033	7.8549	6.0121	8.2819	5.8186	7.6204	7.0567	5.9878	9.7131	5.8841	8.3864	6.1993	7.7251	5.6085	7.9354	7.3798	6.1865	9.7411	6.3291	5.6299	5.6616	7.2211	6.5644	5.3005	7.6997	8.1588	8.2174	6.8633	5.8186	7.2399	5.6803	11.4153	10.0789	6.6266	6.3475	7.5649	6.8181	5.8934	5.8652	8.8943	6.4545	7.8986	8.2851	7.1102	9.2345	6.7429	9.7582	7.6074	6.2804	11.6602	7.2431	7.2188	7.0148	6.4877	10.0334	7.2143	9.0429	8.1557	7.9464	9.0607	7.4302	9.5544	7.2559	6.9796	11.9989	7.3264
PF3D7_1430300.mrna1_1	PF3D7_1430300.mrna1_1;1437	1437	7.0148	6.115	5.7181	5.7663	5.8354	6.6758	6.0544	5.5333	5.1293	8.1344	5.7282	6.8852	5.0157	3.5521	5.6764	5.7004	5.2709	4.568	5.8163	6.97	6.9452	6.3375	6.1896	6.4136	5.7396	5.5438	6.6101	5.7255	7.3883	6.2213	6.6244	5.8965	6.9625	5.9535	5.7021	5.5702	4.9298	4.6554	6.8779	10.2251	5.7779	5.0295	6.7225	6.141	7.1131	5.8174	6.2821	6.8592	5.594	9.1	6.8728	5.8068	3.6927	5.8382	6.1556	4.3764	5.6017	7.7142	6.2566	5.9894	7.0839	6.6334	6.7489	5.978	7.6673	5.7126	5.8831	9.4476	6.5797	6.1961	5.3031	5.5823	8.4393	5.5024	6.454	7.1141	6.8421	7.7921	6.7912	6.7999	3.8043	5.1497	9.7933	7.3289
PF3D7_1430300.mrna1_1	PF3D7_1430300.mrna1_1;1438	1438	6.2863	6.3597	4.851	6.1711	5.1359	5.9095	5.1355	4.6531	5.266	6.6858	5.6848	9.6403	5.9143	3.6769	5.8844	5.4627	6.1536	5.0942	5.2188	6.8591	6.7236	5.6209	4.9122	7.1684	5.8681	4.5747	5.2411	5.7068	7.0561	6.1579	5.5049	4.8309	7.0645	6.2201	5.4492	4.5466	5.2935	5.0527	6.1729	10.2556	5.1946	5.7255	6.3544	5.0413	5.8455	1.8836	5.9891	6.5919	5.295	8.4841	8.2109	4.8831	5.0505	6.6101	6.0561	4.2296	5.5333	7.8569	6.4994	6.5166	6.1245	6.3553	5.4131	5.5886	7.2976	6.1906	5.1859	7.8584	6.7737	6.826	5.3359	5.572	8.4413	5.3628	6.054	6.473	6.5832	6.9091	7.1569	7.3395	5.0548	5.1918	8.1444	7.0571
PF3D7_1430300.mrna1_1	PF3D7_1430300.mrna1_1;1439	1439	8.5371	7.0678	5.9903	5.9775	4.7981	6.2176	6.0321	5.0067	4.7824	8.2686	6.3212	6.3178	5.6129	4.2048	6.3091	5.7829	5.6058	6.1859	6.36	7.5631	6.8994	6.5554	6.1938	8.0976	6.301	5.4104	5.8839	7.7475	7.5152	6.4936	7.2164	5.5279	7.9729	6.5075	5.3681	6.2304	6.0461	5.5065	6.5003	11.0819	8.9625	4.8802	6.0415	6.754	7.8974	4.8958	5.6823	5.7342	5.6817	10.7297	8.085	6.5606	7.418	6.2733	6.0535	6.0457	5.4845	8.4332	6.5638	5.5768	6.3733	6.7189	7.8294	6.5392	9.2041	7.6388	5.3628	7.1185	7.5972	5.1355	6.2298	6.2405	9.1528	5.8497	5.7756	7.0041	6.6744	8.4296	6.8116	8.9912	6.9766	5.6571	7.5921	7.3998
PF3D7_1430300.mrna1_1	PF3D7_1430300.mrna1_1;1440	1440	8.3542	5.8487	6.4279	5.9491	5.4816	6.4612	5.2196	5.9093	5.2203	8.0862	6.1102	6.2733	5.3255	5.0072	5.3851	5.3851	5.3071	5.8883	6.3621	6.7922	6.154	5.7772	5.4598	6.9844	6.0866	4.844	5.5702	6.2044	7.0007	6.2718	5.8462	5.7325	7.2299	5.9777	5.9832	5.9437	5.5311	6.1871	5.4851	5.8237	7.8444	5.6963	5.1867	6.7566	7.5114	6.0533	5.478	6.0235	5.7398	9.7407	6.4746	6.1089	7.3777	6.0915	5.8709	5.5192	5.4529	6.5887	6.3935	5.3961	6.7622	6.8976	6.3067	5.9805	5.8032	5.7684	5.3219	5.9821	7.3691	6.4725	5.8873	5.4413	6.7255	5.5777	6.558	7.3629	6.8246	7.8531	6.2228	6.3129	5.0657	5.3858	5.9208	7.1463
PF3D7_1430300.mrna1_1	PF3D7_1430300.mrna1_1;1441	1441	9.4272	5.9968	6.4906	6.2789	5.5792	5.9026	5.1807	4.5229	4.7257	9.1117	5.691	6.9396	5.7353	4.204	5.1843	5.3789	5.4429	5.9869	5.8377	7.186	5.921	6.8667	5.2581	6.4135	5.4841	5.0166	5.142	5.841	6.6642	6.556	6.9475	6.1003	6.6535	6.0358	5.5008	6.2506	4.5993	4.3427	8.7015	6.2713	6.5859	8.8395	4.8938	6.9258	7.9045	6.4434	5.4333	7.969	5.0085	11.0644	6.2255	5.5987	7.2056	6.2606	5.887	5.6203	7.6954	6.4731	5.3248	5.3823	6.2713	6.8124	6.8926	5.8306	5.3038	6.4418	5.5561	6.0598	7.6188	6.5265	6.5554	6.7804	6.8579	5.8066	5.4767	6.3523	6.436	7.0073	6.0464	6.6796	4.9621	5.7708	7.155	6.6072
PF3D7_1430300.mrna1_1	PF3D7_1430300.mrna1_1;1442	1442	8.4364	5.6346	6.5789	6.7027	5.1542	5.3302	4.8304	4.6594	5.3273	8.2957	5.5832	5.2168	5.7769	4.4269	5.8924	5.4202	6.0398	4.8822	5.6519	6.8243	6.3071	5.8629	4.8982	7.6786	5.5756	5.0997	4.934	5.8701	6.8685	6.3232	6.6021	3.4777	7.3042	5.7581	5.5629	4.848	4.8053	6.0094	6.2873	4.2547	4.3356	0.7908	5.6121	6.5709	7.0311	5.3988	5.7887	6.0841	5.3313	9.9474	5.6389	5.3656	5.8452	6.3381	5.8339	5.9383	4.8243	5.805	5.6778	5.9493	5.3023	6.4434	8.2165	5.4469	5.2114	5.0887	4.8283	5.7274	7.88	5.288	6.7424	4.1522	6.8598	5.1827	7.1568	6.0738	7.158	7.8763	6.2075	5.8329	5.0085	4.9905	6.3509	8.2659
PF3D7_1430300.mrna1_1	PF3D7_1430300.mrna1_1;1443	1443	9.4592	4.9928	6.2219	6.2873	4.8384	5.3792	5.4679	5.2334	4.8738	9.1965	4.121	5.5789	6.3306	3.8836	5.292	5.193	5.1595	4.7082	5.8819	6.2122	5.7981	7.6845	7.2314	7.217	5.9653	3.3618	5.9866	5.8662	6.384	6.1873	7.2665	8.642	7.2967	6.458	4.189	5.7947	3.9193	5.5592	5.3114	5.8824	5.9998	5.2709	6.219	6.9146	7.5846	5.8753	6.1119	5.6588	5.8532	8.7429	4.1707	6.4415	4.7629	7.1077	5.3118	5.1048	5.5154	7.0268	6.0152	4.6904	5.4666	6.2153	7.9856	4.6058	7.3131	5.701	3.8836	5.2917	8.3528	5.3754	6.7682	5.0985	7.7466	5.7412	4.4429	5.3705	6.1747	8.1185	6.5812	7.5297	5.0674	4.8787	5.8296	8.1992
PF3D7_1430300.mrna1_1	PF3D7_1430300.mrna1_1;1444	1444	9.7639	5.4725	6.254	5.8288	3.7126	5.5552	4.7522	5.6085	4.2242	9.5278	5.4922	5.1493	5.7393	5.4121	4.2675	5.2254	5.5871	5.3757	4.5771	5.9894	5.9914	7.2081	4.742	6.6056	5.8161	4.856	5.8792	5.7581	6.3012	5.985	7.5984	4.5192	6.33	5.9446	4.6462	5.2494	4.9298	5.5774	6.2776	5.2551	7.0367	5.2581	5.643	6.3473	8.5402	5.4515	5.7552	5.8222	4.9635	9.2867	4.251	6.4609	5.342	6.5632	5.0955	5.382	4.9026	6.4085	6.0072	5.1318	5.8565	6.1697	7.6428	5.1619	6.9217	6.0135	4.9006	5.9625	7.7497	5.8445	6.6276	5.0652	6.2007	6.3705	5.7918	5.1538	6.7517	8.3766	6.3865	7.3657	4.9722	4.9891	7.14	8.2658
PF3D7_1430300.mrna1_1	PF3D7_1430300.mrna1_1;1445	1445	7.6983	5.706	7.1356	5.3823	3.0496	5.4561	5.319	5.047	5.2802	6.9908	5.0072	6.2194	5.6132	3.2032	5.009	5.111	6.6021	5.4053	5.7779	5.8347	7.4315	6.6321	4.6536	5.9825	5.61	5.4476	5.6355	5.9067	5.9542	6.3071	6.5935	4.848	5.8222	5.1227	4.6005	6.1585	5.673	5.4731	6.0725	5.1465	8.6327	5.6005	6.4561	7.0288	6.2223	6.6964	6.71	8.8168	5.9725	8.3162	6.9545	6.4461	6.275	5.8291	5.875	5.7968	5.3607	5.554	5.8014	5.4316	5.4236	7.1577	6.8378	5.5404	8.689	6.0883	5.0717	5.7458	6.1311	5.8304	6.6193	5.588	7.2807	6.6806	5.6868	6.416	7.5947	6.7028	5.8369	9.0964	6.1167	5.1457	6.4563	8.0293
PF3D7_1430300.mrna1_1	PF3D7_1430300.mrna1_1;1446	1446	8.067	5.9343	6.9391	5.3789	4.9373	6.4893	5.5273	5.1131	2.9745	9.3437	5.636	5.7282	5.4443	2.067	5.4353	5.3049	5.0618	3.8339	5.7331	4.8253	5.213	3.5185	5.8472	7.7068	5.921	5.0657	6.5415	5.7485	5.406	5.0281	6.3226	3.8125	6.7071	5.4303	4.5027	6.5573	4.2705	4.915	5.2384	5.2965	5.6182	5.8442	6.1006	6.2952	7.015	6.3999	6.3273	5.7032	5.5207	4.3103	5.327	5.3223	5.5668	5.3273	5.0103	6.6289	5.3284	6.1753	6.1869	5.3071	4.0892	9.2894	6.1863	5.1189	5.6682	5.7942	3.9373	8.209	5.1461	5.2067	6.0103	5.2687	7.3289	5.9709	5.1489	5.943	9.9483	7.6243	6.3397	6.2186	6.1428	4.8334	8.549	5.4594
PF3D7_1430300.mrna1_1	PF3D7_1430300.mrna1_1;1447	1447	6.4043	5.5179	5.7487	5.554	4.4822	5.4263	5.6594	5.2596	3.645	8.2927	4.9373	5.6094	5.4286	3.0807	4.1252	5.4922	4.497	4.3695	4.9179	6.3109	5.6651	5.8924	5.2199	6.06	5.3338	6.4841	7.0345	7.5827	6.4381	5.7544	5.9291	4.1424	6.0783	5.3452	6.8407	6.6106	4.8659	5.5091	6.2672	4.1309	4.1018	6.8338	5.5674	5.9509	5.2296	6.6294	5.6719	5.3903	8.154	7.2276	5.2323	4.5577	4.0303	5.4506	5.3875	6.4135	5.2176	6.0631	6.3693	5.2861	5.4246	8.1839	6.7862	5.0959	3.591	5.6631	4.8268	8.114	10.338	5.3586	6.3516	5.1052	6.0715	6.0081	5.9891	5.7439	9.4466	7.6235	6.6203	6.9564	5.292	5.1445	8.4022	10.2085
PF3D7_1430300.mrna1_1	PF3D7_1430300.mrna1_1;1448	1448	6.4085	5.9782	5.5804	5.278	4.1611	5.7404	6.0503	5.4426	6.0455	6.2848	4.4809	3.9855	4.9222	3.8227	5.4744	4.7661	6.0387	3.7366	4.6599	6.3632	5.7682	5.5444	6.1779	5.9862	5.2122	7.4068	5.6747	6.7366	6.2161	7.1361	6.3257	5.0413	5.6971	5.5254	8.0732	6.3363	4.7317	5.5385	5.4634	3.86	4.1922	7.4684	4.9612	5.7957	6.9526	6.9547	5.5931	6.2496	7.8771	4.3985	5.3338	4.8841	4.7903	6.2296	4.4168	6.6122	4.204	6.0079	6.5895	3.3702	6.6162	9.1859	6.23	5.8352	5.5348	5.4087	4.0206	8.7941	8.3843	4.6029	7.8278	5.2939	6.683	5.6156	6.1254	6.7887	10.3949	9.0395	6.8948	6.2359	5.3572	4.7808	9.5266	9.7979
PF3D7_1430300.mrna1_1	PF3D7_1430300.mrna1_1;1449	1449	6.2895	5.9561	5.8723	5.1993	5.2199	5.9248	6.4522	4.3716	4.6702	6.101	5.812	4.6247	5.3743	4.9995	5.3906	4.8146	5.5889	4.8048	5.4249	6.1857	6.1991	4.9001	5.5084	6.5351	5.7032	6.4893	5.2821	5.812	6.1635	6.9713	6.4184	5.546	6.2869	5.1731	7.4238	5.439	5.6323	5.1953	6.4984	4.8171	4.582	7.3158	7.1747	6.4029	4.4243	6.7908	6.57	6.7815	8.1729	5.1981	5.8577	5.238	5.0648	5.9465	5.3705	6.366	4.3957	5.7592	6.0106	5.1396	5.5292	8.3726	5.8897	5.9117	5.5699	5.5762	5.537	9.493	7.9667	5.0264	8.537	5.4104	6.8223	5.0934	6.3323	5.9105	9.8154	8.5782	6.1359	5.3466	5.2679	4.2645	9.6439	7.4482
PF3D7_1430300.mrna1_1	PF3D7_1430300.mrna1_1;1450	1450	6.7527	5.9937	5.2895	5.717	4.6282	4.8379	7.1208	5.9789	3.0356	5.7939	6.7757	5.8492	5.5717	3.7192	6.128	5.5084	6.3821	3.225	5.7238	7.0176	6.9152	5.4558	9.0469	6.5072	5.7735	9.4044	6.4448	7.2152	6.7159	8.3608	6.4622	9.3051	6.4599	6.8725	8.1152	6.5667	5.3323	5.2983	7.6739	2.6485	5.6574	7.958	4.8395	5.9477	5.947	8.4499	6.0947	7.2172	10.8537	4.6177	5.7811	4.6206	6.0909	6.4263	5.2664	8.8699	5.1177	7.8213	7.4198	5.7737	5.4909	10.87	8.3048	4.9869	6.4599	5.7522	4.8354	10.6675	8.038	5.9973	8.6225	5.433	9.3546	6.5606	5.1566	6.1062	12.0897	10.1598	6.4119	7.4194	5.6721	5.1477	10.9228	8.3937
PF3D7_1430300.mrna1_1	PF3D7_1430300.mrna1_1;1451	1451	8.2816	5.1807	5.7079	5.7748	4.7312	7.6722	7.8319	5.2098	2.8379	8.6648	7.1575	6.8225	5.517	2.2327	7.6892	6.9426	6.3016	5.1383	6.6137	6.8314	9.3334	5.5558	6.4097	7.6745	5.3434	9.9448	5.7087	7.4439	6.9227	9.5892	6.9822	4.6893	7.8432	6.8137	8.3621	5.9231	5.4575	6.0779	8.6644	4.9621	6.0557	8.3783	6.1158	6.3978	7.3378	11.3637	5.9162	8.8802	12.3842	5.4165	5.7782	5.4439	4.1094	6.155	6.2515	11.6939	5.9537	8.9508	6.592	5.2172	5.985	12.2491	9.0109	6.0546	4.9208	6.7625	4.0522	11.8521	8.0126	6.1338	7.931	6.3029	6.1751	6.6073	4.844	5.0374	12.6883	10.5196	6.4835	6.3849	7.5052	5.318	11.718	8.4839
PF3D7_1430300.mrna1_1	PF3D7_1430300.mrna1_1;1452	1452	7.3437	5.4525	6.3147	5.5236	4.8924	5.3565	8.052	5.694	2.3757	8.093	7.2206	7.453	6.1012	1.86	5.3768	7.1507	5.235	4.6398	6.8031	7.0785	9.2416	6.2878	5.7315	8.1524	5.9665	9.6973	5.51	7.37	7.5221	9.4762	7.4258	4.1077	8.24	6.7863	8.8005	5.2028	6.1721	6.4838	8.844	4.2479	6.7225	8.6144	6.2874	6.3738	8.1451	10.8576	6.0065	8.7985	12.3015	5.0435	5.5469	6.1977	3.251	7.0289	5.8629	11.4533	5.6439	5.7679	6.5989	4.7782	6.801	12.4219	10.1503	6.5162	4.6415	6.9924	3.2913	11.7024	8.0372	6.3918	8.6982	7.4857	5.9558	5.3096	6.6381	6.2517	13.1225	11.2262	6.1169	6.2933	7.2142	5.1043	11.9694	7.6416
PF3D7_1430300.mrna1_1	PF3D7_1430300.mrna1_1;1453	1453	9.2197	5.0201	6.0023	6.1121	3.4893	5.4522	7.6721	5.0483	4.8644	9.1442	7.6708	7.3885	6.2196	2.8679	5.0913	7.9563	5.9112	4.8243	8.5134	6.6703	9.3018	5.4131	6.53	8.7819	6.7053	9.9149	6.0583	7.7057	7.1169	9.6706	7.2166	4.969	8.8012	6.7009	8.5691	6.4438	4.4738	8.302	8.2928	4.6094	5.1863	8.3122	4.8161	5.6724	9.3271	11.0892	8.1943	8.4236	11.8451	5.3614	5.7355	4.9732	4.2334	7.9716	6.353	11.1778	5.822	6.1633	6.0959	4.8758	5.8743	12.41	11.4751	5.7382	6.025	6.8049	5.7769	12.3987	8.1177	6.4764	7.8427	7.0955	5.8283	6.1297	6.1029	6.2236	13.1769	11.2481	6.1379	6.2897	5.4992	5.7238	12.5442	7.3986
PF3D7_1430300.mrna1_1	PF3D7_1430300.mrna1_1;1454	1454	7.7406	5.6073	5.954	5.8585	4.4496	6.4249	7.4682	5.7568	3.3743	8.4286	6.93	9.3132	4.8115	3.4944	6.7035	8.0245	5.2176	4.9103	7.4246	7.1324	8.8089	6.9828	5.9632	10.8768	6.0781	8.4279	5.7104	6.8855	7.3561	9.2927	7.3041	4.645	10.6379	6.1085	6.2954	5.0009	5.4851	7.689	7.551	4.6943	5.6165	7.5354	5.5173	5.7027	7.514	9.1144	7.0038	7.6616	11.3389	6.8017	5.8602	5.2001	4.4522	6.7675	6.1896	9.633	6.6605	4.6525	5.093	5.1938	4.7339	11.6425	9.3603	5.9028	5.8505	5.4705	6.5253	10.6737	6.247	7.0094	6.8895	7.292	6.5283	6.8535	5.3642	5.6639	12.615	9.2382	6.1227	6.0959	5.9727	9.2117	10.7634	6.6791
PF3D7_1430300.mrna1_1	PF3D7_1430300.mrna1_1;1455	1455	7.9544	6.4124	6.5184	6.3549	4.7274	7.3475	7.6668	5.4741	3.5248	8.3718	7.8992000000000004	10.906	5.36	4.3306	7.8846	8.2977	6.297	5.9203	7.588	7.1126	9.1736	7.9168	6.2075	10.7621	5.9281	7.771	6.1377	7.1411	6.9942	9.4261	7.8534	6.359	10.4659	7.0559	6.544	6.9784	5.1957	8.108	7.5755	5.986	6.6389	7.4663	6.1245	7.1781	7.1573	9.6519	6.9349	7.2088	10.9781	9.1136	5.4906	4.116	6.6462	7.2076	6.9089	9.9038	6.7021	5.5033	7.131	5.079	5.7255	11.8342	9.4701	6.5738	6.0605	5.9807	5.4363	11.1193	7.9657	7.2007	5.8868	6.7553	6.2952	6.8851	6.353	5.9052	12.811	10.2236	6.8326	7.0682	6.5848	5.4393	11.4652	7.4898
PF3D7_1430300.mrna1_1	PF3D7_1430300.mrna1_1;1456	1456	7.537	5.2555	5.8304	5.7428	4.5211	6.049	6.7394	5.5087	2.5826	8.3922	8.5384	10.2564	5.2304	3.8669	6.4443	7.7257	6.5691	5.6927	7.2319	6.5395	9.6739	6.3945	5.4796	9.296	6.3539	7.9858	6.07	5.805	6.3882	9.4119	6.7733	4.7312	9.4826	6.4947	6.1459	6.6633	4.6317	6.6418	7.235	4.9336	6.6932	7.4096	4.9184	6.0514	7.3243	9.0477	6.867	7.6792	11.5846	6.4604	4.7671	6.1574	5.9203	7.4216	7.6211	9.0425	7.0627	4.8445	6.2677	5.7412	5.9921	11.9275	8.8091	5.9488	6.5856	6.1119	5.6002	11.0303	7.1906	7.7387	7.0005	6.4874	5.5814	6.6398	5.7586	6.1795	12.3549	9.2369	6.2439	7.5922	5.7306	6.0555	11.3887	6.7929
PF3D7_1430300.mrna1_1	PF3D7_1430300.mrna1_1;1457	1457	8.6009	6.2252	4.9402	5.4189	5.2357	6.5303	7.1444	6.7427	2.5286	8.5472	7.8969	10.4445	5.2396	3.8856	5.9743	8.8077	7.3179	4.5466	7.4013	5.3114	10.2065	6.3702	5.9491	8.901	6.0579	9.3891	4.9565	6.8856	5.8417	8.8733	6.7509	5.8585	8.6374	6.0845	6.9569	6.2776	5.0144	6.4356	6.5247	5.3201	4.5472	7.989	5.5154	6.7996	7.0723	6.8693	6.6996	6.5212	10.3858	5.5765	7.5432	6.7013	5.2716	7.3579	7.1492000000000004	6.2782	6.7454	6.246	6.7072	5.859	5.8758	12.1389	9.2942	6.6585	6.4848	5.1643	5.0626	12.0626	6.3733	6.2965	6.7234	5.791	6.8608	6.8889	6.0312	5.3778	11.4536	10.7248	7.249	7.965	6.1719	4.0241	12.6428	6.508
PF3D7_1430300.mrna1_1	PF3D7_1430300.mrna1_1;1458	1458	6.8137	5.6229	5.3583	5.9516	4.8339	6.6622	5.3187	6.6862	4.4731	7.1417	5.9312	9.9758	5.565	4.4588	4.7975	7.0651	7.7513	4.4148	5.5182	6.7798	8.0495	6.9159	4.6088	6.6346	6.0139	5.3858	6.4058	5.3334	6.0533	7.4562	6.916	4.9265	6.5122	6.4733	5.4104	6.2313	4.6153	7.0286	6.0301	5.1367	4.3176	4.1359	4.0365	4.8006	7.0038	5.5447	6.8812	5.1152	6.716	4.7065	7.3897	5.8721	6.2057	5.9477	8.9301	5.1747	4.9279	5.4621	6.4925	4.4416	4.9069	7.3517	9.6198	5.3656	4.2365	5.1035	5.3388	9.1816	6.143	7.6273	5.1322	5.04	5.878	6.5736	5.0444	5.4419	8.9554	8.0488	7.041	5.6085	5.5919	5.0747	8.9274	4.8263
PF3D7_1430300.mrna1_1	PF3D7_1430300.mrna1_1;1459	1459	7.1473	5.9616	5.6094	6.4072	4.5987	6.8068	7.074	9.0725	5.2342	7.3087	7.3619	10.56	5.2437	4.7452	7.0379	6.4336	8.6247	4.9093	5.7929	5.9616	6.2854	7.6554	4.9882	9.7526	6.4809	4.2157	6.5298	5.4091	6.7808	6.9691	7.4547	5.1631	9.4667	6.4524	5.0135	7.2523	4.5963	5.5765	4.6758	5.8043	5.0246	4.3477	5.4353	5.7323	7.0828	4.218	6.6465	4.6633	6.7684	4.6124	9.0306	6.1056	5.9348	6.5577	6.8044	4.3909	6.3323	5.8032	7.6142	5.7439	7.6763	9.4735	10.509	5.2604	6.4967	5.1043	5.4705	9.3962	5.6679	5.7358	4.2403	5.5814	7.0036	6.6215	6.2178	7.0849	8.7698	8.5793	6.2405	7.1663	4.4148	5.5018	9.7342	6.0587
PF3D7_1430300.mrna1_1	PF3D7_1430300.mrna1_1;1460	1460	7.7958	6.5857	5.5091	8.314	3.0321	6.1493	6.2022	5.7824	4.14	8.2247	8.4315	8.105	6.8522	4.1018	5.6088	6.4696	6.8701	4.8649	5.7104	6.9571	6.0197	7.1656	6.633	7.5276	5.3161	5.1461	5.6079	5.5564	5.9054	6.4596	7.605	6.5792	6.5904	6.2382	5.2238	5.9366	5.1799	6.3262	5.557	5.9681	4.1787	4.8659	5.896	5.5714	6.5962	4.9284	5.594	5.5185	4.4983	5.963	8.1217	4.848	6.9058	6.0204	5.8171	5.2184	10.5402	5.2559	6.2172	4.6882	11.0684	12.8513	9.2624	6.0498	5.4263	5.0058	3.8846	8.2646	6.1434	5.128	4.7586	9.5346	5.09	5.8006	6.2504	9.7505	10.5488	8.2383	5.7377	6.2151	5.61	5.1206	9.1439	5.4764
PF3D7_1430300.mrna1_1	PF3D7_1430300.mrna1_1;1461	1461	6.2563	6.3987	4.5441	6.1841	4.5065	6.2236	5.8763	4.7208	5.1719	6.7511	7.4016	6.8809	4.5254	5.1247	5.6002	6.6758	5.6843	5.3183	5.7148	6.6008	6.2065	5.8994	5.6803	6.543	5.6814	4.0747	5.3277	5.5934	6.5026	6.5415	6.3425	4.9416	6.5682	5.6035	4.26	5.4067	5.272	6.0947	5.7466	4.5454	4.6826	5.0862	5.6221	5.3995	4.433	5.5531	7.0989	6.347	5.4796	4.853	6.8766	5.6118	6.6717	6.2559	4.7845	4.6427	5.8377	5.6129	6.2819	5.2445	7.7675	9.9426	5.8197	5.9549	4.3992000000000004	5.3212	5.5777	6.9937	6.8577	5.3165	3.5886	6.0579	5.8909	5.6056	6.1031	6.4973	9.7571	6.2705	5.6792	6.3454	5.1359	3.6904	7.0497	6.3275
PF3D7_1430300.mrna1_1	PF3D7_1430300.mrna1_1;1462	1462	6.7206	5.7208	5.4738	5.9551	5.4124	5.9028	5.5871	5.9246	5.4561	6.9436	7.1748	6.9914	4.6876	6.5838	6.002	6.8245	6.6124	4.6421	5.5454	6.0727	7.2169	6.6585	7.0259	9.2289	5.6843	4.3031	6.0719	5.6121	7.1913	6.2352	6.2483	6.4936	8.8157	5.826	4.6582	5.7576	4.281	6.3391	6.463	5.0426	4.3827	4.991	4.9754	5.4877	5.0862	3.4168	6.1878	5.8397	4.7729	5.6727	8.0196	5.4141	7.4563	6.3517	5.4263	5.6135	4.5674	6.2963	6.8455	5.6707	8.8394	11.0609	7.2871	5.4774	5.6935	5.9625	5.0206	7.9068	7.3142	5.1763	5.6115	4.5317	6.4453	6.0772	6.2504	8.606	11.3595	7.9616	6.1289	6.5331	5.6879	5.465	8.305	8.5478
PF3D7_1430300.mrna1_1	PF3D7_1430300.mrna1_1;1463	1463	6.8131	5.7287	4.8369	5.4653	6.996	5.6235	5.8733	7.7289	7.6352	5.8931	8.1802	6.035	6.0936	6.6428	5.7018	6.3988	6.807	6.4804	6.2199	6.3341	7.4279	7.2138	5.9303	7.182	5.6625	5.211	7.0286	6.57	6.8632	6.5922	7.3635	3.2615	6.4269	6.2321	4.889	6.8285	5.8885	7.5805	4.9392	3.251	4.4502	5.0505	6.1795	6.2221	5.5261	5.3187	7.4753	4.6702	4.251	5.438	8.2249	6.1129	7.2119	5.8629	5.6441	5.0365	4.366	5.3092	6.4311	5.9556	9.0347	11.8334	9.5403	5.4552	6.8279	5.8684	4.7708	5.4963	7.4895	5.5686	5.033	5.3345	5.5308	5.4489	6.2344	9.3108	11.5985	8.0065	6.8836	7.3921	5.3937	4.0206	5.9588	7.9145
PF3D7_1430300.mrna1_1	PF3D7_1430300.mrna1_1;1464	1464	6.6206	6.4438	5.5463	5.1878	5.8733	4.7252	6.7725	6.7782	6.1552	6.4468	8.8486	6.1665	5.4121	6.4393	6.1591	5.9112	6.8034	6.4313	6.0135	6.9143	6.4864	6.1156	5.025	6.7354	5.6719	4.5311	6.7687	5.1485	6.5989	6.1737	6.5054	5.4767	6.1179	4.682	5.2709	6.2359	4.8515	7.8228	5.2787	6.8215	4.6753	4.8733	5.7957	6.7501	6.5474	5.2122	7.375	5.0444	5.1993	5.1449	8.1839	6.1483	7.1753	4.6502	6.132	5.4419	5.1502	5.6991	4.6826	6.0173	8.497	11.5145	9.3029	6.6925	7.1625	5.9291	4.2987	5.2098	7.7241	6.4313	4.7623	5.8263	6.8316	5.465	6.1483	8.7429	11.4567	8.1576	6.2203	7.0987	5.9875	5.4712	5.826	8.4722
PF3D7_1430300.mrna1_1	PF3D7_1430300.mrna1_1;1465	1465	6.3528	10.0906	5.8706	7.0321	8.2235	6.6135	5.9875	6.4989	8.5279	7.1333	7.7087	5.591	7.3057	8.6926	6.225	6.3345	6.7115	7.8595	6.889	6.0076	10.4145	7.4793	6.2797	7.1749	6.4864	4.9317	6.6002	6.0455	5.7658	10.8576	8.5797	5.5279	7.0597	6.8613	5.4594	6.2223	6.0121	6.8914	8.4613	9.5612	4.8415	6.7035	7.0189	8.7905	6.5177	6.7454	7.2178	8.071	2.9837	5.135	7.1066	5.753	8.4106	7.0537	5.0237	5.7412	4.8505	6.3866	5.72	6.6356	8.2694	10.6516	13.226	5.5506	9.1455	5.2238	4.8369	5.7038	6.5975	6.5653	7.509	6.0853	7.6411	7.3374	7.2339	8.2183	10.5402	12.8252	7.0056	9.3637	5.7884	6.2436	6.3937	7.7793
PF3D7_1430300.mrna1_1	PF3D7_1430300.mrna1_1;1466	1466	6.7653	6.1631	5.7452	5.7803	6.8557	6.3207	5.4705	4.8475	5.2494	6.6266	6.8166	3.9477	5.3712	6.3436	5.8917	4.5385	5.4767	4.7268	5.9397	7.3393	6.4532	5.4676	5.4822	5.3646	5.6665	4.915	5.5469	5.843	7.4067	6.1381	5.6206	5.7584	5.522	5.4591	5.1969	4.067	5.0605	6.6388	6.4378	4.7517	5.4489	3.669	6.1556	4.8099	5.5601	3.6982	6.591	5.6704	4.9598	5.8422	4.8748	5.7842	6.283	5.5388	6.4911	4.7236	5.135	6.0579	5.6893	5.1731	7.0405	9.7088	5.135	5.0197	3.6076	5.6215	5.4209	4.8495	6.868	7.3147	5.7415	5.4363	6.2999	5.3572	5.439	6.9779	10.026	4.7344	5.8542	5.7065	5.3906	3.6949	5.3872	6.9481
PF3D7_1430300.mrna1_1	PF3D7_1430300.mrna1_1;1467	1467	5.7858	8.1703	5.4283	5.5279	6.8935	5.853	5.5732	5.4269	4.9968	5.7832	7.6854	4.9768	5.2551	6.0976	5.1882	5.6806	6.2728	3.3045	6.2546	6.3544	10.8073	5.5466	5.0413	5.8642	4.7495	5.2122	5.0018	6.483	6.9456	10.2615	5.2836	5.5478	6.3583	5.0027	5.5204	5.5683	5.4135	5.2998	6.6365	6.8554	4.541	5.5283	5.1839	3.8679	6.3609	5.496	5.8283	6.2234	6.1789	5.5027	6.0609	5.6574	7.9493	5.769	5.0553	4.9486	5.0023	4.9995	5.8248	4.6651	7.2192	10.3766	4.717	5.2694	4.3462	5.0054	5.3923	4.4925	7.1133	6.2323	5.1611	5.6067	5.4253	5.2441	6.0259	7.4108	9.6705	5.746	6.1274	5.6721	4.862	4.6741	5.5301	7.1134
PF3D7_1430300.mrna1_1	PF3D7_1430300.mrna1_1;1468	1468	6.4663	5.7369	6.057	6.059	6.0841	5.4832	6.312	6.5833	5.4012	5.8235	7.009	5.5173	5.6091	5.9998	5.5138	5.0972	6.4517	4.8324	5.8349	6.5705	6.2305	5.8647	5.3248	5.7895	5.9989	3.9505	5.9345	6.0715	6.8678	5.8412	6.5895	4.0259	5.8846	5.8138	4.2172	5.803	4.7698	5.6901	5.7328	4.8278	6.0468	5.2388	5.9234	5.0233	4.2296	3.1795	5.5201	7.7876	4.7361	4.2861	4.7361	6.1357	7.8305	5.921	5.1803	5.1699	4.926	6.1094	5.9563	5.0054	7.6797	11.1053	6.2593	5.0483	4.9941	4.8156	5.1751	5.6536	6.4846	4.7597	5.3971	5.6165	6.9595	5.2902	6.1102	7.7691	10.5692	5.5367	5.7002	5.0657	5.6017	4.7908	5.7385	7.694
PF3D7_1430300.mrna1_1	PF3D7_1430300.mrna1_1;1469	1469	6.6359	5.0188	6.4915	6.4217	5.5326	5.7973	5.3554	5.3089	5.3455	6.4938	5.314	5.4486	5.3107	4.4744	5.1001	5.682	4.4269	3.9681	5.3338	6.5978	6.2165	5.9418	5.9352	6.4807	5.6565	5.1767	4.8625	6.1311	6.1342	6.3556	6.3237	4.5838	6.3063	5.8364	4.1268	3.5072	4.8115	5.4637	4.8929	4.7533	5.5135	5.5419	5.1831	5.1522	2.696	5.1835	5.7109	5.3806	4.765	6.5877	5.3338	6.2941	8.0085	5.9201	4.9519	5.4705	5.4535	5.5351	5.9343	5.2449	8.4904	10.8335	6.2443	6.4356	5.4306	5.6505	4.5267	5.4854	6.9816	4.9198	5.4915	4.6496	6.1948	4.7735	5.7164	8.361	10.7066	5.861	7.6151	5.8017	5.0674	5.8472	5.5129	7.5612
PF3D7_1430300.mrna1_1	PF3D7_1430300.mrna1_1;1470	1470	6.4637	5.1542	5.5537	4.5771	5.6439	5.0369	5.7724	3.9222	5.4479	6.8312	6.47	4.9074	5.5419	4.5934	4.9122	5.4053	4.4429	5.4212	5.5515	6.7366	6.0856	5.9722	4.9444	5.2365	5.5116	4.6764	4.7986	5.6576	6.8128	5.9605	5.8662	4.4443	6.0152	5.8914	4.2196	3.9937	4.6282	5.7271	5.3844	4.3363	6.1997	4.9932	4.5595	5.7178	5.2479	4.861	6.0405	4.9241	5.4954	5.0913	5.3298	3.6803	6.5859	6.414	4.6276	5.0955	5.7613	4.2758	5.5395	3.5046	5.2802	10.3186	6.202	5.943	5.5753	4.9977	4.554	5.8694	7.2447	4.887	4.9873	4.9293	5.1375	4.8689	4.7219	5.438	9.8516	5.643	5.6323	5.432	5.9766	4.6843	6.144	7.5561
PF3D7_1430300.mrna1_1	PF3D7_1430300.mrna1_1;1471	1471	7.3517	6.0038	5.2596	5.7568	4.3736	5.8758	6.1779	5.4436	5.8405	6.5326	5.9925	6.3486	6.3111	5.7339	5.6264	5.0963	6.6237	5.5273	4.7565	6.9566	6.328	5.634	5.2122	6.0286	7.2441	6.398	6.0092	5.6831	6.9298	6.931	6.2979	5.4925	5.9828	7.5705	8.2109	5.23	6.6805	6.2336	4.5478	5.8738	5.9734	5.5732	5.1081	5.839	6.5138	3.957	6.4431	5.6551	5.8035	7.6237	6.4378	6.1847	3.8856	6.0917	5.2063	5.6273	4.3526	6.1987	6.2681	6.2911	5.9234	7.3637	6.7271	5.5583	4.8344	6.1326	4.8435	6.9299	9.1559	5.7594	5.8748	5.6789	6.7753	6.8353	6.6418	5.946	7.825	6.5159	6.7181	5.8344	6.4019	5.5198	7.5101	8.6748
PF3D7_1430300.mrna1_1	PF3D7_1430300.mrna1_1;1472	1472	5.9828	5.3323	5.0802	5.1926	5.0904	5.3111	6.0904	5.6921	5.2284	5.5987	5.7934	2.4957	5.8255	3.2126	5.4316	4.7015	5.2464	5.2828	5.6651	6.2269	6.1262	4.9444	5.0166	5.5261	6.8133	6.8358	5.0347	6.0164	7.4828	7.6036	6.0596	4.858	5.6349	8.0071	7.511	4.7592	6.2867	5.6153	6.0603	5.2087	5.1759	5.7131	5.8487	5.3771	6.0299	4.8283	6.0815	5.9502	4.3455	6.8444	5.7298	6.7078	5.2376	6.3901	5.3338	5.3409	4.4561	6.1114	5.9425	5.4607	5.6482	6.6446	5.7968	5.5835	4.991	6.0616	5.4263	6.5653	7.8522	5.4026	4.8395	4.8575	6.8739	5.8644	6.0953	6.3933	7.524	6.7814	7.3595	6.572	5.9605	5.23	6.5981	8.684
PF3D7_1430300.mrna1_1	PF3D7_1430300.mrna1_1;1473	1473	6.6326	5.9998	5.4751	6.4055	5.6182	5.0879	7.1532	7.961	5.6885	6.7208	5.5106	6.2871	6.753	5.1461	4.8384	5.9512	8.0147	5.7268	5.0108	5.7396	6.7577	6.6503	6.52	5.9729	9.2536	10.2015	5.266	6.3445	6.4318	6.7477	7.3552	5.7434	5.6244	9.6335	9.3879	5.7637	6.7169	7.0312	6.059	5.0005	5.1639	5.6625	6.4361	5.9467	7.5689	4.735	7.1082	7.0526	5.4152	8.9355	5.6441	7.7283	6.73	6.3085	5.4273	5.5512	5.4472	6.6029	7.1472	6.2824	6.2192	8.0071	7.1437	7.1931	6.2472	7.3897	6.2994	8.1044	6.6792	4.5311	10.5951	5.7842	8.4904	8.0021	6.3083	6.1085	8.7286	6.9671	7.364	7.1833	6.6388	7.3697	8.3497	8.3776
PF3D7_1430300.mrna1_1	PF3D7_1430300.mrna1_1;1474	1474	12.2368	5.8288	6.647	5.8934	5.7519	7.5129	9.7392	8.1389	8.4723	11.3463	7.4501	8.865	5.2957	7.9821	7.826	9.0266	8.7464	9.4065	4.8032	7.1809	7.4755	5.8001	10.1571	6.9416	8.6246	9.4518	6.5604	6.0117	7.287	7.9537	7.7645	11.0335	7.1174	9.2534	8.9686	6.945	7.0251	6.1603	6.7489	3.6982	8.338	6.1961	7.5243	9.4386	12.5218	4.8192	6.504	7.1301	6.2643	9.8758	6.7456	7.6521	6.9082	8.9264	8.5067	5.4253	4.2615	6.3149	6.5312	8.3743	6.1558	6.8728	9.0635	8.9687	5.7597	5.6927	6.5026	8.1268	10.0411	7.7336	6.4515	5.2593	8.2757	6.8958	8.5922	6.8593	8.5897	9.164	8.7438	6.7108	6.3388	5.988	8.3905	9.8484
PF3D7_1430300.mrna1_1	PF3D7_1430300.mrna1_1;1475	1475	6.7287	5.785	6.4477	5.9722	4.7829	6.204	5.7519	4.6531	4.5323	6.6516	6.3439	5.3501	5.7811	4.106	5.4835	5.7863	5.8316	3.7409	5.7434	7.012	6.3667	6.2038	3.5148	6.2485	6.5801	5.5367	5.496	4.8334	6.6829	6.4694	6.8519	3.4222	6.5444	6.0325	5.1408	4.2311	4.691	5.2839	6.0286	7.1819	5.2479	5.2902	5.3245	4.846	4.8817	5.2787	4.8885	6.4859	5.4406	4.8644	5.2832	5.4799	4.2087	6.2069	5.5173	5.394	5.2891	6.5887	5.6786	4.9519	6.0605	6.3302	4.9782	5.9286	3.0286	4.857	5.0674	5.4845	7.7357	6.8025	6.2014	5.4486	6.4712	4.7829	6.2555	5.3172	6.3254	6.6834	6.3595	5.8397	4.9006	5.6488	5.852	6.9402
PF3D7_1430300.mrna1_1	PF3D7_1430300.mrna1_1;1476	1476	9.1819	6.8368	7.3716	5.7594	6.6276	5.7423	7.6788	5.8587	6.5914	9.1644	7.5968	6.4219	4.8792	6.6397	6.2672	8.0547	6.6462	6.7588	5.3736	6.9827	6.6253	5.8517	6.3878	5.3313	7.0311	6.7354	5.4346	6.9537	6.7639	6.9287	6.328	6.666	6.5524	7.5568	6.6126	4.9991	5.7565	5.1453	6.4424	6.4165	7.7446	5.7208	5.4195	7.2931	7.318	4.5963	6.047	6.3102	5.4825	7.3977	5.6378	5.4584	6.455	7.7586	6.0025	4.6017	5.1839	6.5201	6.239	6.9921	6.3275	6.4421	6.7255	6.1975	5.2188	5.1085	5.6971	6.5874	9.0005	6.2116	6.2155	4.9021	7.633	5.6619	7.2923	5.9186	7.7109	7.5203	6.9215	6.1487	6.4375	5.8924	6.8449	7.7602
PF3D7_1430300.mrna1_1	PF3D7_1430300.mrna1_1;1477	1477	11.3532	7.8817	8.4973	6.6793	8.6292	7.5511	9.5834	8.2697	9.1532	11.374	9.1824	10.3107	6.5705	8.4485	7.6947	11.1412	8.906	8.5838	5.7698	7.5838	9.373	5.8721	8.2398	6.1932	9.2555	10.0964	7.5295	6.4933	7.4519	9.1826	7.6617	8.8379	7.3879	9.7747	9.7831	8.082	11.1842	7.3526	7.1555	7.7842	6.3619	7.2055	7.8912	8.3852	10.7405	7.6177	7.4804	7.2179	6.3313	10.3356	6.2763	10.189	7.6498	8.9795	9.5306	8.9301	5.7186	6.6812	7.1041	9.9253	7.1518	7.4422	10.08	8.3368	8.2673	7.1878	5.8369	8.6852	10.7591	11.1094	8.3782	6.1326	8.7842	7.5488	10.1143	6.8874	7.8628	9.9105	9.1033	7.7092	7.6588	5.7842	8.9164	10.894
PF3D7_1430300.mrna1_1	PF3D7_1430300.mrna1_1;1478	1478	11.1445	9.7346	9.1815	7.268	8.4231	9.3662	10.4279	8.6987	9.3077	11.3653	10.0389	10.5494	6.5581	8.5788	9.7262	11.5213	8.8838	9.9215	5.8696	7.5635	8.8906	6.5279	8.6183	7.8209	9.5257	10.6189	7.8471	6.5272	7.6579	9.3932	6.7777	9.0903	8.1879	9.8421	10.2037	7.6675	10.4721	7.0696	7.4696	9.3029	7.2547	6.913	8.215	8.8396	11.2814	6.9339	7.6109	7.6477	5.8664	10.9734	6.8907	9.9245	8.2673	8.3839	9.649	7.2836	5.8156	7.2832	7.1087	10.4814	6.4214	8.0116	10.3252	9.7238	8.0969	7.5234	6.8897	8.8515	10.9989	9.5177	6.6159	8.5081	9.4154	7.4943	10.0163	5.6305	8.5688	10.2714	9.4927	7.9291	7.6981	5.6305	8.8618	10.8658
PF3D7_1430300.mrna1_1	PF3D7_1430300.mrna1_1;1479	1479	10.801	10.8948	7.9478	6.6206	7.2641	7.4773	9.611	9.0427	8.5085	10.5136	9.1789	9.023	6.9492	7.0784	7.4315	10.6363	8.9659	9.1463	5.6834	7.7128	8.5036	7.7089	8.3554	7.2841	9.3334	9.3459	7.3967	6.0561	7.0873	9.334	8.6371	8.2518	7.0029	9.8538	9.0752	6.8976	9.7732	6.4449	7.4065	10.8179	7.0217	6.6601	7.3356	6.5148	10.2989	6.6747	7.2771	7.3937	6.2073	10.2508	6.7268	8.8381	6.9838	8.0559	6.4896	5.4799	5.6302	7.4874	7.135	9.2052	6.6592	8.0677	9.0829	7.5884	6.5768	6.0868	15.8038	8.0058	10.8283	8.2529	7.732	5.5385	8.8207	6.0485	8.9447	6.8474	7.3662	9.0124	7.8415	6.9713	6.3628	5.6645	8.2152	10.4742
PF3D7_1430300.mrna1_1	PF3D7_1430300.mrna1_1;1480	1480	11.7221	10.0845	8.471	7.3206	9.9929	8.6129	11.2572	10.1656	10.2096	11.6899	10.424	10.9157	6.9899	9.968	8.9858	12.1303	10.376	9.8131	6.073	7.7418	10.1306	6.4655	9.0203	8.4763	10.7847	11.1277	7.482	6.7953	8.5521	10.5396	7.2634	8.9215	7.6066	11.3886	10.6576	7.9392	11.4709	8.1418	8.488	10.3931	8.0824	12.6982	8.883	8.85	11.4008	8.632	7.4431	7.9801	6.7537	11.2863	8.3621	10.6008	8.378	7.6762	9.4278	8.3275	6.5375	8.2579	8.248	11.1635	8.2254	8.6133	9.9829	9.91	8.9724	8.2658	6.4837	8.8388	11.0705	9.5779	8.2515	7.0027	8.9741	7.9616	10.9722	8.1022	9.6916	10.3912	9.8618	9.3011	8.4226	6.3903	8.8634	11.3809
PF3D7_1430300.mrna1_1	PF3D7_1430300.mrna1_1;1481	1481	8.385	8.1058	7.5725	5.3975	5.5075	6.3049	8.9883	7.4498	5.6291	8.1501	6.8926	8.2326	5.2449	5.4893	4.5981	10.6457	7.7242	7.8804	5.9307	6.0873	8.9744	5.6795	6.9842	6.354	7.8099	6.5932	5.9217	6.1621	7.2433	10.1368	7.2715	6.7064	7.3154	8.2182	6.506	4.8625	7.8696	6.304	6.1767	8.5513	6.3036	11.6769	5.7827	4.8649	8.6756	3.8982	6.6946	5.537	8.497	7.9894	6.5151	7.7448	8.3226	7.5774	6.4289	5.2223	4.546	7.3911	6.5954	5.9103	6.5426	6.0023	8.3839	7.7725	5.36	7.2699	5.2887	6.9199	9.5033	6.3973	5.9179	5.3455	7.914	6.2413	6.7849	5.4286	8.4085	8.5812	7.112	5.9614	7.4681	5.8074	7.2752	9.7282
PF3D7_1430300.mrna1_1	PF3D7_1430300.mrna1_1;1482	1482	10.7474	8.4913	7.839	6.2207	5.7874	6.7811	8.1606	5.1338	6.6618	10.6561	6.1961	7.7527	5.4466	5.726	6.6935	9.669	5.8482	9.4828	5.1085	5.5792	9.7121	5.995	5.6755	7.5554	7.0645	6.572	5.3462	5.4848	6.5385	8.1611	6.5245	5.1094	7.5134	7.2426	4.6707	6.2014	9.6621	7.4086	5.7068	7.285	7.7917	7.8598	6.8037	7.0389	10.7216	5.079	6.799	6.135	5.0772	7.4998	5.963	9.1547	6.3535	7.3604	8.3634	5.9681	6.3889	6.643	6.1142	7.4802	5.1276	7.2393	9.2382	8.3806	6.4155	5.7358	6.2098	9.5773	8.5925	9.6839	4.1465	6.3491	8.5929	6.3038	8.3506	5.5629	7.3977	8.0541	8.447	6.918	5.6387	6.3023	9.9525	9.1419
PF3D7_1430300.mrna1_1	PF3D7_1430300.mrna1_1;1483	1483	13.2867	8.3977	5.9903	5.8405	5.7944	7.85	6.0135	5.6482	5.5113	12.6841	6.0126	8.3276	6.9296	5.1039	7.8714	6.0923	6.3792	5.9542	6.1012	7.2281	10.6009	5.0299	6.4951	6.9753	6.2513	9.8661	6.3252	5.1795	7.2575	9.4701	7.3254	6.7096	7.4576	7.5427	8.3	6.9889	6.5789	7.5767	5.6073	7.6368	7.7805	9.7897	6.6168	7.2542	12.9751	6.5486	7.8216	6.7779	5.6103	8.3921	7.3834	10.4901	7.4639	7.3817	7.0974	6.5773	8.142	7.2521	7.9438	7.9344	6.1886	6.4832	9.8574	6.4029	7.6349	6.8739	5.3604	7.1653	8.0719	9.396	5.554	8.9546	8.6879	8.803	8.9418	5.6439	8.1551	9.3156	7.1992	8.1427	6.9766	6.586	7.8138	7.4787
PF3D7_1430300.mrna1_1	PF3D7_1430300.mrna1_1;1484	1484	12.3017	8.173	8.3349	7.8214	5.9907	8.5123	6.3409	6.9178	5.9912	12.1728	7.3995	8.9218	7.7954	5.7315	7.6869	6.2913	7.2427	7.5203	7.4915	8.917	12.0862	6.1886	7.0852	6.6552	5.9699	10.3315	6.8547	6.578	8.609	11.2431	7.6788	5.7879	7.2566	6.62	9.8193	6.1475	6.4761	7.8381	7.3831	8.003	6.7944	10.66	8.6389	7.6821	11.5951	6.9425	7.1933	7.045	5.7706	8.1621	6.6143	10.433	7.8918	8.2112	6.4727	6.6581	9.0117	7.1438	13.5318	5.824	6.4476	7.89	8.2956	7.3767	7.87	7.3508	5.779	7.065	7.7255	9.1199	6.6822	9.1062	8.8081	13.7398	6.5401	7.0208	8.9819	7.986	7.5007	8.7151	7.2424	6.2817	7.4694	7.2598
PF3D7_1430300.mrna1_1	PF3D7_1430300.mrna1_1;1485	1485	9.4041	9.2991	5.2048	6.6193	5.6901	8.5499	6.5406	5.7063	6.2263	9.6397	5.527	8.7622	6.5947	5.3129	8.8056	7.1879	6.7366	5.9054	6.3872	7.8671	11.4167	5.1823	6.5378	6.2952	6.247	10.1237	6.5458	6.9087	7.7217	9.4172	7.1213	5.6724	6.6755	6.5281	10.1056	5.7466	9.3421	7.5964	7.9103	8.6896	5.9409	10.2453	5.5037	7.33	8.6382	6.106	6.6775	6.9307	5.966	7.2829	5.6441	10.5339	7.6564	7.3014	9.1018	7.1527	9.6188	6.5236	8.1199	4.5844	7.0042	7.4195	8.1916	6.2944	7.2622	6.8079	6.1875	7.2554	6.8856	9.5403	6.8403	9.6158	8.3613	8.1444	6.0453	6.2382	8.5583	8.0396	7.1805	8.3089	7.3464	6.4762	7.5058	6.1079
PF3D7_1430300.mrna1_1	PF3D7_1430300.mrna1_1;1486	1486	8.7204	6.8925	6.3516	6.7757	4.3356	7.8186	6.2451	6.3524	3.4222	8.7506	4.9955	7.5587	6.4194	4.1169	8.026	6.3112	6.413	5.934	5.8133	7.1665	8.4678	5.432	7.4337	7.8546	5.4653	10.3359	5.3516	5.8217	7.5853	8.2755	5.4957	6.4922	8.0884	5.5969	10.0507	5.4561	3.342	7.1376	6.3623	7.052	7.0933	10.3315	6.1564	7.3302	7.9548	6.1589	6.8517	6.1869	5.558	6.8576	5.0409	10.1927	6.6011	5.9709	13.4329	6.0045	7.947	7.0686	5.5308	5.7952	5.4841	9.2198	9.6963	6.5718	6.3056	6.7592	4.2525	7.3848	5.5768	13.6093	5.7936	7.1601	8.6636	5.7576	6.266	5.9912	7.841	9.2334	6.809	7.648	6.0221	5.3349	8.2909	5.6395
PF3D7_1430300.mrna1_1	PF3D7_1430300.mrna1_1;1487	1487	7.6712	8.3805	5.753	6.3904	6.3156	8.7975	5.4185	5.0909	3.99	7.3128	5.8357	8.2254	5.4114	4.7214	8.5676	5.8716	5.7793	4.0356	5.6761	6.601	8.775	2.8237	6.496	5.8253	4.4114	9.9089	3.5729	5.0942	6.8041	7.2499	6.5635	6.7853	5.0108	5.615	8.4152	4.6887	7.6441	6.8982	7.6207	6.3821	6.506	9.8392	5.6038	6.6434	6.5474	6.9825	7.2187	6.9364	4.8846	5.348	5.0853	10.7404	6.6343	6.7832	7.0712	5.7546	8.8557	6.0367	5.0828	5.3198	6.9684	6.9122	6.8229	6.8407	10.7129	6.0317	5.0925	6.2798	6.2432	9.1838	6.1829	8.6849	7.9527	6.5157	6.6706	7.1239	7.9212	5.1022	7.1826	10.7514	5.7594	4.6769	6.5406	3.6311
PF3D7_1430300.mrna1_1	PF3D7_1430300.mrna1_1;1488	1488	9.2308	5.3878	5.7824	6.4303	5.0866	9.7402	5.295	5.6831	3.852	9.6517	6.7089	9.1682	6.5454	4.1408	9.0098	6.1959	6.454	4.9523	5.3933	8.5053	9.128	4.0496	6.2655	6.4722	6.3568	10.3207	11.7121	5.7225	8.6973	8.1544	6.4576	4.7175	5.8642	5.1185	10.0061	11.8921	5.9766	8.1384	6.6241	4.86	8.2883	9.6618	5.6247	7.9404	7.5463	7.3092	7.8542	6.4468	5.9848	6.2789	5.1574	11.1646	7.3529	7.1578	7.151	7.8686	9.7857	7.2528	5.8694	5.9568	7.7234	7.6632	6.7046	6.2451	5.9406	5.8709	6.3894	6.9324	5.3284	9.0998	6.605	9.4953	7.6313	6.4809	5.6302	7.4846	8.4246	6.7006	6.4152	7.2815	6.4424	5.3516	6.9938	4.8186
PF3D7_1430300.mrna1_1	PF3D7_1430300.mrna1_1;1489	1489	7.2274	5.857	5.2126	6.2735	5.2261	6.1577	8.5642	10.908	5.9591	7.1063	6.3987	8.3288	6.5609	4.7268	5.3988	6.2733	7.3765	7.0463	6.3239	8.1633	6.7932	5.6927	6.2731	6.4074	6.4679	10.352	5.057	7.0915	7.5506	7.995	6.3726	6.1894	6.9483	6.5765	9.7195	6.5558	7.2841	7.0291	6.1508	5.7716	9.9742	11.6731	6.5406	8.0512	6.4502	6.1487	7.3612	6.0868	5.6082	8.0853	7.025	9.7347	9.1671	7.2049	5.7884	7.2919	6.496	8.2677	6.4561	5.4909	7.2307	7.702	6.8474	6.2426	6.2617	5.8115	5.8432	7.5948	7.3787	5.517	7.0069	9.2308	8.9782	6.8434	6.1416	7.2262	8.9348	7.1522	7.4573	7.2477	5.812	6.4482	8.2426	7.2107
PF3D7_1430300.mrna1_1	PF3D7_1430300.mrna1_1;1490	1490	7.102	6.2941	6.0358	5.8245	2.9107	5.9523	6.2061	5.3501	5.1659	6.6499	6.8885	5.2551	8.0772	4.4148	4.9686	5.6668	6.6882	6.6392	7.2108	6.2919	5.8212	5.1574	5.8107	6.2966	5.6873	5.8711	4.2494	8.0599	6.7133	6.7404	5.9528	5.0626	6.5857	6.4259	6.9439	4.7257	5.9439	6.1839	5.9388	2.272	5.6778	7.272	5.0896	6.0559	6.0016	5.6156	6.3939	5.2821	8.0644	5.8917	6.0583	7.9091	7.9132	6.7234	5.9866	5.701	4.9612	6.1849	5.8936	8.1274	6.4318	6.5402	8.2023	8.9122	5.694	6.3487	6.2329	7.5617	7.098	5.3129	6.359	5.9975	8.1163	5.7374	8.1136	7.1374	6.7279	5.8273	9.2467	7.5965	6.0514	5.3356	7.7479	7.5544
PF3D7_1430300.mrna1_1	PF3D7_1430300.mrna1_1;1491	1491	7.2819	5.6421	5.4496	7.0467	5.8861	5.6462	6.2001	5.9236	6.367	7.7341	7.2209	5.8342	7.962	5.591	6.4405	5.2036	5.2873	5.8858	7.3053	6.1027	7.9996	5.9607	6.3649	5.4107	5.9598	5.0009	5.1363	7.1601	6.7815	6.8875	6.7481	6.924	4.0531	5.2731	5.0904	4.2357	7.4407	5.7581	5.0117	3.8268	6.1673	2.3219	5.1189	5.4131	6.7236	5.8846	5.9646	5.1073	5.3255	6.1997	6.603	6.0881	5.804	6.0768	8.3048	4.26	5.5877	7.1237	5.8802	7.6673	5.7645	7.0844	7.2275	7.2615	6.2016	6.6036	3.7981	7.965	6.067	8.5425	6.2692	6.1729	8.957	7.5218	7.1329	6.9033	8.4284	6.1735	8.528	7.1542	6.0961	4.7876	8.9591	6.5043
PF3D7_1430300.mrna1_1	PF3D7_1430300.mrna1_1;1492	1492	7.5554	4.9928	5.6834	6.5144	4.8875	5.4269	5.4709	5.6323	4.7361	7.3042	5.1256	5.9521	8.0089	4.4509	4.8982	5.4406	4.986	4.7908	7.4129	5.6141	9.1754	7.209	5.1973	5.5211	6.08	4.5577	4.8217	7.3082	6.4612	8.4849	6.1367	4.5267	6.1268	5.354	4.5292	4.7065	6.8908	5.61	5.957	3.359	5.9646	3.851	4.8992000000000004	5.765	6.2578	4.347	5.5404	4.1538	5.8104	6.4278	5.2832	5.6744	5.2192	6.0909	6.5773	5.0772	5.295	7.2659	6.1355	6.3468	5.2122	7.2942	7.8066	7.3037	6.7425	6.0561	4.4867	4.7975	6.4907	6.8045	6.3091	6.2104	8.0064	7.1195	6.9309	5.6026	8.4459	5.9672	7.4065	7.0187	6.1396	4.2227	5.0691	6.5226
PF3D7_1430300.mrna1_1	PF3D7_1430300.mrna1_1;1493	1493	7.7495	5.6571	5.7444	9.1869	8.9101	6.1995	6.4927	5.0883	8.4499	7.47	5.8547	7.5322	9.1076	8.8445	6.1671	5.7336	5.5068	5.848	10.7134	6.4496	8.9429	5.5619	7.3585	5.9957	4.9331	4.8953	6.3626	10.1764	7.254	7.8798	6.867	6.8376	5.3768	7.2259	4.6999	6.1473	9.3885	6.8041	5.4192	4.9625	5.1583	5.3327	6.0947	6.4542	5.7743	6.2363	6.1942	6.1142	7.9627	4.1135	5.6343	5.6366	5.7669	6.0332	7.1044	6.3122	6.3246	10.1226	5.5838	7.9084	6.1463	7.6567	6.9915	6.3196	7.4202	8.2043	5.5201	4.7355	7.6844	7.0708	6.9013	6.0288	10.6566	7.2635	8.4979	6.985	8.7837	5.749	7.0215	7.4486	8.2372	5.7304	6.3932	6.6222
PF3D7_1430300.mrna1_1	PF3D7_1430300.mrna1_1;1494	1494	8.1334	6.3574	5.4995	7.3088	10.1641	6.2664	5.0018	5.6803	10.3527	8.0021	6.5653	7.1081	7.266	10.0832	6.4048	6.0485	5.9821	6.982	9.3903	6.3572	9.0568	6.23	7.1346	6.5113	6.4048	5.478	5.6556	8.3047	7.2167	8.0372	6.7931	6.2946	5.5395	8.0008	5.0622	5.4363	9.5605	5.86	6.0396	5.477	5.5789	4.1977	5.3445	5.6772	7.3184	6.747	6.8417	5.9021	8.8354	6.3995	6.0164	5.8395	6.8052	6.9365	7.5477	6.1641	5.8997	7.9988	6.702	8.8084	6.7523	8.5974	7.3834	5.4777	7.2062	11.7265	4.0951	6.0997	11.1298	7.6751	6.3604	6.2184	9.0858	8.0343	8.405	7.0056	9.0675	6.3691	7.0197	7.5304	11.4653	4.4423	6.1771	9.9164
PF3D7_1430300.mrna1_1	PF3D7_1430300.mrna1_1;1495	1495	7.7332	5.5783	5.6704	7.6526	11.0964	6.2668	5.5595	5.6579	11.2065	8.3337	6.3169	6.387	7.4206	10.8276	6.4217	6.6053	6.3691	6.1817	8.7264	6.9968	8.9646	6.8615	7.2712	6.3114	7.2594	5.0264	6.4005	7.4877	6.8522	7.3612	7.2404	6.6437	6.6645	8.0927	4.3067	7.0417	9.4079	6.2163	7.0107	4.2024	5.3441	4.7996	6.9052	6.88	6.2884	6.7053	6.1247	6.9881	10.4155	5.8863	5.8286	8.2098	6.3464	6.8138	8.049	5.8298	5.7189	7.534	8.1323	8.5026	9.7132	8.7433	7.7138	6.6525	5.6496	10.4485	4.8575	5.6885	9.972	7.8403	6.0374	5.7769	8.3669	9.4615	7.152	9.6564	9.6336	6.2935	7.3161	7.0963	9.7095	5.1264	7.8912	10.0184
PF3D7_1430300.mrna1_1	PF3D7_1430300.mrna1_1;1496	1496	6.8582	5.8097	5.6699	7.4898	11.2355	6.8263	5.2415	5.1587	10.9691	7.4794	6.9314	5.8696	6.4182	11.183	6.0527	6.3745	5.3653	6.1946	6.9075	6.5743	7.3795	6.0674	5.6124	5.7988	8.7312	4.62	5.373	6.2521	6.5711	6.6267	7.1302	4.7076	5.9798	9.4064	5.0913	4.5644	9.4272	9.6535	7.0624	4.8654	6.1133	4.7458	10.7709	11.5031	5.488	6.9446	7.9518	6.4454	9.6005	8.426	6.3809	10.806	6.155	6.2361	7.9863	5.9028	5.8293	6.965	7.8167	8.0279	10.5717	7.9103	8.5209	5.8112	6.8733	8.5842	5.1189	5.6372	9.2637	7.3136	5.9732	4.8425	8.185	9.4144	7.6412	10.7022	9.2414	6.392	6.7743	7.333	8.7875	4.8334	6.2352	8.4616
PF3D7_1430300.mrna1_1	PF3D7_1430300.mrna1_1;1497	1497	7.4547	5.4525	6.2267	7.7524	10.8357	6.1777	5.6758	7.1884	11.3236	8.0321	7.8879	5.5211	7.0129	10.7379	6.1352	6.5075	7.1439	6.9149	5.9814	6.9531	7.179	5.2865	5.9243	7.2346	6.6002	5.2095	5.9586	5.3723	7.2502	7.1015	6.6665	4.887	6.4522	8.0981	4.9458	6.3611	9.6907	8.4941	6.8881	5.0094	5.6659	4.7751	10.5731	11.102	5.8597	6.318	7.6179	7.2469	8.9258	8.9027	5.9839	10.7638	5.6676	7.1875	8.0549	5.4565	5.3005	6.9191	8.2317	8.8285	9.659	8.4681	8.1796	7.7499	6.2451	8.7898	5.373	4.8171	10.4864	7.7816	5.9968	5.2392	8.4831	9.5996	7.83	9.5307	9.0722	5.6038	7.9807	7.512	8.8363	3.6194	6.0002	9.0782
PF3D7_1430300.mrna1_1	PF3D7_1430300.mrna1_1;1498	1498	6.9866	5.8595	4.3103	6.7206	11.1655	5.6366	5.0959	5.3947	11.3553	7.9742	6.1761	8.1585	6.957	11.1661	5.2861	5.3789	6.5336	5.8691	5.319	5.7829	7.1833	5.2705	5.0241	6.4273	6.4278	4.295	4.5723	4.7268	5.7369	7.1829	8.1313	3.3377	5.5537	6.822	4.9754	4.6294	9.8734	9.848	6.7021	4.0268	6.4594	4.4162	10.6883	11.6838	6.8144	6.5314	8.2655	5.554	7.0203	8.8101	6.007	10.8184	6.1121	6.6401	7.3349	6.4175	5.5567	5.7225	8.4609	7.7468	9.9567	7.761	8.4004	5.8632	6.6283	8.113	4.0858	6.029	10.0825	6.7681	5.6932	5.6197	6.9993	9.3351	7.9335	9.6759	8.5847	6.384	6.1843	7.4741	7.3502	5.9425	5.3388	9.1516
PF3D7_1430300.mrna1_1	PF3D7_1430300.mrna1_1;1499	1499	7.8144	8.3938	5.1198	6.7234	12.1385	8.0996	6.8627	5.7682	12.3855	8.3809	6.3163	10.1353	6.7787	11.8598	8.2967	8.1063	7.022	5.4131	5.822	7.7167	10.5837	6.4566	6.5187	6.5381	6.62	6.0175	8.5215	6.1156	7.6596	10.548	7.5014	5.4568	6.6984	7.4334	5.6653	7.4865	8.6132	9.6892	7.4479	9.5264	4.9846	4.9088	10.9947	11.8742	8.0786	6.5239	8.9256	7.3539	5.2746	9.6915	7.3921	10.9379	8.2894	8.3403	8.5024	6.4453	6.3787	8.1626	8.2446	6.8678	8.948	7.5642	9.8155	7.7403	11.3757	7.7488	7.8137	5.9498	10.1816	8.483	6.0168	6.4266	9.8398	9.1458	7.3495	9.1609	8.4021	7.4179	8.2682	11.734	7.7475	9.3304	6.5963	9.4632
PF3D7_1430300.mrna1_1	PF3D7_1430300.mrna1_1;1500	1500	8.5335	9.1955	5.4796	7.1461	12.5472	7.7978	6.5514	6.4415	12.5828	8.5531	7.3821	10.6499	6.8749	12.3729	8.0333	7.5392	7.596	6.5228	6.8274	10.5482	14.2231	6.9652	5.588	7.348	7.9196	6.6938	6.714	6.4033	10.5223	13.7653	8.1689	5.0112	7.294	9.3948	6.586	5.8117	7.3591	10.5353	8.4547	9.4226	5.2536	5.7167	10.9533	12.2167	7.9438	6.6771	9.7805	8.8655	7.5764	10.271	7.6425	10.9411	7.3999	8.0668	8.8214	6.6868	7.3219	8.2621	7.7353	6.5999	7.3575	7.8556	11.1607	7.777	11.2839	7.5278	8.708	5.3747	9.7803	8.5784	5.367	8.2569	9.0483	8.3924	7.3295	7.6676	8.7571	9.1438	8.597	11.8184	7.8639	8.9887	7.3051	9.8329
PF3D7_1430300.mrna1_1	PF3D7_1430300.mrna1_1;1501	1501	8.246	8.4767	5.2133	7.8551	11.9566	8.9817	6.3733	7.1814	11.6124	8.9824	6.4068	10.8791	6.578	11.6629	9.7247	7.2315	7.3647	4.0215	6.3978	10.1383	14.3281	7.3444	7.1613	8.2174	8.9711	5.6302	6.4933	6.3241	10.3988	13.9002	9.3125	7.7748	8.4999	9.8984	5.243	4.8535	7.2052	10.6119	7.9964	8.8899	5.8785	6.3776	10.566	12.1906	7.9972	9.4477	10.0687	7.9992	7.1461	9.4416	8.6455	10.5651	7.9202	7.9915	11.1302	8.6082	5.9621	8.6428	9.4923	5.6758	8.3193	7.5982	11.2075	8.3777	11.6477	8.5541	7.9374	5.3923	9.1927	10.0428	6.1465	6.2447	9.6128	8.9205	6.3579	8.5218	8.5662	8.1318	9.2079	12.0118	8.4122	8.5845	5.9458	8.2089
PF3D7_1430300.mrna1_1	PF3D7_1430300.mrna1_1;1502	1502	8.4994	9.7355	5.8422	7.6477	11.7518	10.9583	7.0807	6.6623	10.9303	8.859	6.8179	11.1461	7.4419	11.4398	11.4199	8.6976	7.8561	5.4226	6.3605	10.676	14.2166	7.54	9.5615	7.5365	9.1079	5.9021	6.3248	6.7186	10.602	13.8003	8.4849	9.1776	7.5338	9.7773	3.516	6.3471	7.5766	10.5679	8.9743	9.8889	7.8578	4.6456	11.2712	12.5076	7.6334	7.9966	10.6135	8.9313	8.5836	10.4097	8.9198	10.9929	7.5966	8.5016	9.8517	8.5602	6.2487	9.287	10.5605	6.696	9.2846	8.019	11.2498	8.8868	11.8318	8.7708	7.6477	5.9383	9.1566	9.5637	7.2077	6.4575	10.5525	10.0969	6.1322	5.8795	8.7893	9.145	9.5554	12.3945	8.7433	8.5653	7.2697	8.5247
PF3D7_1430300.mrna1_1	PF3D7_1430300.mrna1_1;1503	1503	8.706	10.2332	5.0985	7.2691	11.868	10.4549	7.5746	7.2597	11.4897	9.0854	6.4624	10.9264	7.8003	11.6014	11.5041	8.7337	8.1074	5.4867	6.5331	10.5813	14.3799	8.7819	8.7238	7.542	8.7196	7.4871	7.0282	6.5633	10.7936	13.5832	8.9679	8.9778	7.785	9.6122	6.2935	5.9591	7.5956	11.0705	9.8527	8.7678	10.1048	5.4902	11.4452	12.746	8.2744	8.1165	10.1489	8.9934	6.4971	10.6496	9.5478	11.1369	7.5432	7.8454	9.5214	8.4906	6.6436	10.0311	10.6567	6.4034	8.8249	7.5348	11.4441	9.059	12.55	8.3852	8.3451	5.9828	9.5265	9.6781	7.653	6.7122	10.9129	9.757	6.8195	8.7308	8.5716	8.9194	8.8367	12.8928	7.9453	8.7885	7.0839	8.8855
PF3D7_1430300.mrna1_1	PF3D7_1430300.mrna1_1;1504	1504	9.0822	10.803	5.4084	7.3085	12.9733	11.328	7.2416	7.5059	12.8088	9.2754	7.0937	11.0762	7.5577	12.5267	11.7945	9.3087	8.1345	5.9526	7.1116	11.1445	13.9933	8.207	9.107	7.6278	8.4211	7.2729	6.5682	6.691	11.1076	12.7415	8.6805	9.1589	7.6437	9.3224	5.6366	6.2116	7.4539	10.9861	9.6154	9.9128	7.9291	5.4614	11.7994	12.7183	8.129	7.5622	10.7241	9.1749	7.0216	10.6786	9.3782	11.2188	7.727	8.0448	9.6376	7.7184	7.9879	11.1172	10.5179	6.6181	8.0886	7.3709	11.6983	9.2886	12.798400000000001	8.37	8.6573	6.1623	10.2158	9.9706	6.7498	8.1961	11.814	9.9298	7.0246	8.1297	8.2799	8.6675	8.9625	14.0973	7.4228	8.9565	6.9475	10.2245
PF3D7_1430300.mrna1_1	PF3D7_1430300.mrna1_1;1505	1505	9.1185	11.3821	5.9129	7.2315	10.8564	11.1799	7.8037	7.8465	11.6483	9.772	7.8824	11.0577	7.11	10.6892	11.8376	9.6985	8.8223	6.3003	6.5289	11.3159	14.3536	9.2185	9.1266	8.051	8.6134	6.7773	6.9545	7.012	11.3375	13.1275	9.583	8.7317	8.0147	9.7037	5.5518	5.2273	7.3697	11.2424	11.735	11.0387	6.0919	6.3773	11.7531	12.8018	8.7435	8.3311	11.0294	11.6848	7.3245	11.0591	10.0047	11.4143	7.6551	8.8328	9.5694	8.2348	11.0754	11.0915	11.1211	6.7764	7.0941	6.7966	11.5788	9.2919	13.0437	7.7838	8.8814	6.3381	10.619	9.7389	7.4932	10.8552	12.1045	9.9285	6.6015	7.0537	8.385	9.3567	9.8208	13.6873	7.569	8.9366	7.0563	9.873
PF3D7_1430300.mrna1_1	PF3D7_1430300.mrna1_1;1506	1506	10.4412	11.7122	6.3763	6.8743	9.7786	11.4184	7.72	7.3597	10.4978	10.7607	9.9747	10.8371	7.2208	9.4584	11.8967	9.502	8.0985	8.4064	6.6966	11.6551	14.368	10.5976	7.8781	8.9957	9.1227	5.9709	6.6889	7.6839	11.7733	12.9794	10.464	7.7837	8.9957	9.9708	5.8844	6.5977	6.1765	7.0373	10.4394	11.2423	7.3877	5.9138	7.1846	8.4594	10.2381	8.3315	7.2281	10.1831	6.5484	9.5388	9.6607	6.8422	7.4901	8.3052	8.9843	8.9953	10.9197	10.8999	8.3218	6.8986	6.4396	7.8481	11.0434	8.9527	12.4974	7.4344	8.4629	6.0961	8.3374	9.4327	7.5229	11.4157	11.5722	8.8196	6.8445	5.978	8.7512	8.1711	9.2291	13.665	7.3433	9.5497	7.3991	8.7535
PF3D7_1430300.mrna1_1	PF3D7_1430300.mrna1_1;1507	1507	10.0664	10.833	5.9819	7.8008	7.2502	10.0899	6.6826	7.0028	8.0229	10.3506	6.6964	9.1978	8.3689	7.3196	10.7685	8.5807	7.8094	7.5424	6.0507	10.5597	14.1188	9.8088	7.0952	10.3975	9.0155	6.3985	5.8207	6.8189	11.0128	12.1133	9.0875	5.4293	9.9131	9.695	6.1467	6.8216	6.0721	6.025	8.7401	10.5737	8.3844	4.784	6.3811	7.6755	10.0792	8.5788	6.9196	8.8487	5.6865	6.855	9.8812	5.8615	5.9381	7.4762	7.814	7.4228	9.5618	9.1826	7.1925	5.8125	5.9234	7.3478	8.8119	7.7884	11.4435	6.4975	7.3356	5.9637	7.1896	8.9774	6.8232	9.6356	9.8143	7.71	6.1973	6.8231	7.5486	7.3144	8.4624	12.6607	6.8948	6.9599	6.7637	8.4324
PF3D7_1430300.mrna1_1	PF3D7_1430300.mrna1_1;1508	1508	10.7705	10.8955	6.1825	7.6222	6.4017	9.7629	7.5297	6.9729	7.2823	10.7892	7.2374	9.8599	7.5356	6.6979	10.0356	9.3598	7.7103	7.4075	6.5706	10.6242	13.6161	10.4751	9.4649	11.3112	9.0229	4.047	7.0664	6.6845	10.8223	11.3861	9.9936	7.461	11.5861	9.4612	4.9991	8.4252	7.6221	7.146	8.1385	10.3965	6.568	6.2458	6.3799	8.2666	10.1723	8.4516	7.1824	7.9312	5.4509	7.4524	7.9984	6.0085	7.3783	7.0519	7.5008	7.0058	10.2038	10.0373	8.2566	6.1309	6.8631	7.9957	9.446	8.4605	11.7391	8.2404	7.0547	6.6655	7.2741	8.6289	7.1133	9.1087	10.8312	7.7785	5.8639	7.3947	8.7347	7.8012	9.036	13.1442	8.1986	8.0263	6.5095	8.3534
PF3D7_1430300.mrna1_1	PF3D7_1430300.mrna1_1;1509	1509	10.5146	9.6429	5.238	6.5308	6.0299	9.1515	6.4439	6.9734	4.9054	10.5489	5.9107	8.9088	5.7882	5.8194	9.6255	7.4574	6.6254	7.3222	5.1603	10.3504	14.2698	9.4514	5.8377	6.965	8.1082	5.6126	5.3896	5.5711	10.6901	13.9383	9.0361	6.1922	7.7495	8.8492	4.8293	5.5919	7.3901	6.5151	8.7173	8.2292	6.4812	5.3063	7.0214	7.8183	10.1401	7.3729	7.5038	8.0132	6.033	7.546	7.8271	5.3757	6.9088	8.0241	7.0597	6.2536	9.9874	8.4817	8.2339	5.7671	5.4209	7.2506	8.2586	8.489	11.2227	7.0113	7.001	6.513	6.3612	7.2507	6.4463	9.5156	7.8424	7.4204	5.8507	5.2865	7.8058	7.1012	8.3	12.7931	7.8043	7.6484	6.7804	7.5947
PF3D7_1430300.mrna1_1	PF3D7_1430300.mrna1_1;1510	1510	10.6718	9.6319	5.3937	6.5289	5.8965	7.175	6.5314	5.9825	5.9896	10.4334	6.1303	9.5653	6.9988	6.0405	7.3272	7.5937	6.4838	8.2867	8.3681	10.8694	14.7963	9.2084	7.1218	8.1875	11.6088	10.8669	4.2141	7.2837	10.709	14.6652	8.4657	5.2307	7.829	12.1116	9.3446	7.7757	7.8227	7.4286	12.6623	8.6449	4.995	6.7156	7.0818	8.4926	10.278	8.3832	8.4306	12.3234	6.4221	8.0518	7.8716	6.0002	7.8935	6.8637	8.4726	8.2743	7.3874	6.8881	5.9734	5.3709	4.887	9.673	7.3312	9.0036	10.7885	8.2771	6.9752	6.3129	6.8441	6.925	7.6871	8.1906	7.0524	6.1759	7.0623	6.0764	9.9832	6.7872	9.2484	12.4767	9.2694	7.7369	5.9488	7.5338
PF3D7_1430300.mrna1_1	PF3D7_1430300.mrna1_1;1511	1511	9.4525	6.3853	6.3123	5.9205	7.0097	5.3639	5.8873	5.1169	6.4616	9.802	5.9071	8.2549	5.7361	7.8826	6.0667	5.479	5.3241	6.1102	5.4506	7.5321	7.238	5.6767	6.2323	6.7725	5.9115	5.3452	5.5762	5.4346	7.6598	7.7313	6.275	5.5438	7.3979	6.0873	5.0072	6.4113	7.7083	5.8547	6.3266	6.0999	7.36	6.5168	5.3063	6.37	8.4747	7.2891	6.0448	6.1114	5.496	6.1589	5.5251	5.7046	5.3927	6.4832	5.877	5.9193	5.7745	5.23	6.0564	8.2007	6.0501	6.7997	5.9977	6.5184	6.9743	6.3586	5.2791	5.673	7.5366	6.3297	7.8839	6.9709	6.7517	5.0993	7.0088	6.3866	7.4754	5.2581	6.8758	8.6747	6.0391	5.9898	6.0328	7.9392
PF3D7_1430300.mrna1_1	PF3D7_1430300.mrna1_1;1512	1512	9.6861	6.5421	5.2581	6.0904	6.8803	5.7404	6.1393	3.9373	5.4179	9.5509	5.0587	8.0918	5.8706	7.0473	5.26	5.1379	5.4591	4.2071	5.4229	6.9799	5.8587	5.9928	6.062	9.963	6.6381	3.2418	6.3284	5.6404	7.2841	6.854	6.3352	4.5801	10.5587	5.1001	5.0807	6.2458	5.9729	5.9042	6.4877	6.4173	6.3859	5.4935	6.4801	6.1757	7.5863	4.6427	6.1835	6.4209	4.5429	4.853	6.5515	4.7431	5.2106	6.5942	5.1056	5.545	6.4591	6.4933	6.3085	7.0178	6.1342	6.359	5.9004	6.3122	7.6404	5.4373	5.044	5.5276	7.7118	5.292	7.5746	7.5972	6.7177	5.8202	7.0651	6.1751	7.2859	6.1737	5.9212	8.5918	5.1747	7.4118	5.5521	7.7761
PF3D7_1430300.mrna1_1	PF3D7_1430300.mrna1_1;1513	1513	9.6718	6.4167	6.2817	5.8099	6.8791	5.9878	5.8679	5.2211	6.2106	9.6538	6.4153	7.082	4.8748	7.1724	5.5129	5.3063	5.2946	5.106	5.4138	6.9931	6.7865	6.6528	5.7137	9.229	5.9177	4.8099	6.9195	5.6868	6.9556	6.6541	5.1346	4.957	9.5601	6.1031	4.3462	7.5171	7.1522	5.7479	8.6671	5.9727	5.0343	4.3964	5.4226	6.4217	8.4902	7.3027	6.126	6.0343	5.632	5.3395	6.1162	5.0892	3.5705	7.1158	5.4033	7.3976	4.9458	6.3298	4.9639	7.898	5.607	6.3637	5.7082	5.2928	7.1103	5.7276	5.1727	6.345	7.3562	6.6317	7.9958	6.5586	6.1216	5.5954	6.304	6.3611	7.4255	5.8595	5.803	7.5235	5.4954	5.2106	5.9521	7.7128
PF3D7_1430300.mrna1_1	PF3D7_1430300.mrna1_1;1514	1514	7.27	6.5531	5.6893	5.9425	6.5809	5.9088	5.5024	5.0233	6.0639	7.7203	5.1367	5.6988	4.7581	6.7339	4.8068	5.5886	5.696	5.6467	5.3927	6.142	6.2342	6.1022	5.9584	7.2532	5.5708	4.6576	6.2791	5.5188	6.5424	5.7745	6.2823	5.3165	7.2702	5.517	5.0272	6.2642	7.6381	4.488	4.7317	4.1194	6.3212	4.9001	5.4506	6.6362	6.514	6.7464	4.6496	5.8731	5.2806	4.4074	5.7916	4.4535	3.1827	6.5717	5.6893	7.9408	7.6063	4.9686	6.2683	7.7156	5.9523	7.0505	5.8765	5.4026	5.7423	6.0007	5.1675	6.1035	6.9272	7.7009	7.3419	6.9415	5.4286	5.5472	6.1346	6.416	6.4584	5.3273	6.8093	8.3198	5.4002	2.9298	5.6826	7.3709
PF3D7_1430300.mrna1_1	PF3D7_1430300.mrna1_1;1515	1515	6.6556	5.5373	4.4581	5.4951	6.2606	5.4522	6.3234	5.5729	5.0764	6.3192	5.4925	5.3201	5.2211	5.9146	5.5786	5.2254	6.6408	4.5261	5.1144	6.8287	6.2388	5.5135	5.2304	5.8602	5.4333	5.1957	6.2373	4.5898	7.0587	5.7947	5.84	2.3045	6.2547	6.0108	4.7252	4.6837	7.1237	6.4224	5.4289	4.796	5.3038	5.3448	6.2642	5.9258	4.5674	4.4087	5.1338	6.1231	5.1587	5.3245	5.9588	5.8281	4.594	6.1396	6.1152	6.6696	6.3009	5.3122	6.3151	7.0723	6.0221	6.7584	4.6651	4.8992000000000004	5.4627	5.9222	4.7361	5.3635	6.8891	6.577	6.9722	5.6781	5.8634	4.8797	6.029	5.9006	7.0819	5.1847	5.5021	5.6845	5.922	5.9533	5.2502	7.1074
PF3D7_1430300.mrna1_1	PF3D7_1430300.mrna1_1;1516	1516	9.5707	5.7087	5.7955	5.7905	6.5262	4.6502	5.5711	4.957	6.1326	10.2605	5.9411	5.1695	4.8919	6.1506	5.9107	5.6784	5.6848	5.6126	5.4666	6.1675	6.2564	5.2939	5.4416	6.6638	5.8632	5.4598	5.5613	5.1022	7.114	6.5035	5.2943	5.2817	6.996	6.3945	5.2067	6.2319	6.3438	5.393	5.3709	4.4456	5.7214	5.0426	5.1659	6.1022	7.8583	7.5463	5.6865	6.8736	5.3165	5.3796	5.8412	5.1485	2.7071	6.6001	6.0002	7.2521	6.2976	5.7655	7.8248	7.9724	6.068	7.6386	5.3438	5.9281	5.8326	5.9001	4.9491	5.5948	7.6753	6.5959	7.0085	5.3547	5.8897	8.0379	6.2159	6.6462	7.3945	5.9413	5.689	4.7485	5.4077	4.3653	6.0477	7.251
PF3D7_1430300.mrna1_1	PF3D7_1430300.mrna1_1;1517	1517	7.1111	6.1334	4.859	5.9277	6.4542	5.9236	5.1276	5.9964	5.0947	6.9744	5.2327	4.6147	3.3306	6.96	5.3995	5.757	5.9399	4.8037	5.6235	6.4104	6.3087	5.691	5.057	6.4931	5.7645	3.4515	5.5491	4.6713	6.9934	6.5665	5.568	4.3089	6.2194	5.9957	5.7576	5.6792	6.2534	5.6656	5.6264	4.9112	3.9542	4.106	9.8859	12.7995	6.3954	5.5056	6.4391	5.43	5.1522	4.1085	5.6413	5.1723	3.7772	5.9934	5.2384	5.2743	6.4338	5.3201	8.4282	8.1822	6.0197	7.9209	4.4429	5.5292	6.2683	5.6619	4.7511	6.1315	7.8559	6.116	6.0542	5.8076	5.6727	8.0833	6.1471	6.0157	7.301	5.7735	5.1322	5.9706	4.8629	5.7536	5.6132	7.7547
PF3D7_1430300.mrna1_1	PF3D7_1430300.mrna1_1;1518	1518	6.3208	5.3809	5.5904	5.5689	4.8379	4.785	4.2705	3.3176	3.6622	6.7964	5.9709	5.643	4.5759	4.541	4.8777	4.4931	5.4803	3.228	4.0135	6.9882	6.1936	4.3413	4.0566	10.0166	5.9653	3.8207	7.0761	5.0742	6.706	5.942	6.031	2.5286	9.6525	6.4366	4.8288	5.079	4.332	5.299	4.811	4.6392	5.1514	3.9709	5.1098	4.067	4.7634	4.7126	5.0985	5.5037	3.4436	1.2265	4.7015	4.7203	5.2987	6.2016	5.9196	4.5826	4.6485	5.5354	6.5159	7.234	6.6402	7.6907	5.6302	5.7331	4.2494	5.4637	6.6199	4.3448	6.857	6.6676	5.8425	4.9112	5.8472	5.7845	7.0792	6.419	7.0858	5.2608	5.1554	4.5564	6.0466	6.3423	4.4594	7.5341
PF3D7_1430300.mrna1_1	PF3D7_1430300.mrna1_1;1519	1519	5.9314	5.1363	5.1989	5.0635	4.0188	4.5595	5.1747	4.6536	3.2434	4.8298	5.8997	5.5292	3.7866	3.6938	4.7054	5.3785	5.8472	5.1235	4.8339	5.6685	5.496	3.4276	4.4168	5.4482	4.8929	3.263	5.2731	4.8846	6.1918	6.3911	4.858	2.926	5.4416	4.1882	5.4686	5.4809	3.2265	5.0972	5.4761	4.2555	4.5211	4.8425	5.272	4.9217	5.8883	4.9528	6.2067	5.2891	2.4303	3.3646	4.9882	4.2373	2.5311	5.2269	5.2165	5.3868	4.8283	5.2172	5.7939	6.2321	4.9069	6.5162	5.1906	2.9616	3.6135	5.0781	5.1623	4.3327	5.407	5.6299	5.2468	5.8194	5.3205	5.4575	5.851	5.6519	6.1918	4.8012	4.7366	5.0206	4.6943	3.9542	5.4519	6.3598
PF3D7_1430300.mrna1_1	PF3D7_1430300.mrna1_1;1520	1520	6.2902	5.4738	4.8288	4.86	4.9326	5.106	5.9605	4.9059	4.1651	6.7279	4.3632	5.2828	3.8063	2.9011	3.6171	4.7501	6.242	4	5.9619	4.99	6.192	3.3868	5.1799	6.5823	5.0807	4.7908	6.668	4.7268	4.8161	5.8245	5.1623	4.6129	6.5283	5.1081	4.6843	7.0073	4.5198	5.025	4.8068	5.2638	4.3785	3.5185	4.5373	4.3391	5.2192	5.2126	5.8352	4.784	3.5509	2.5135	5.3445	5.5853	3.8817	5.6653	5.1671	5.7057	4.729	6.2619	6.0862	6.534	5.9343	5.7858	5.3241	5.348	4.5141	5.0369	5.8079	5.5043	6.8479	6.4454	6.4177	5.6132	7.0174	5.2891	5.4057	5.5689	6.609	5.4148	5.7304	5.4373	5.4313	5.6174	5.0866	7.2819
PF3D7_1430300.mrna1_1	PF3D7_1430300.mrna1_1;1521	1521	5.5454	5.3537	4.7038	5.5084	4.5379	5.7268	5.2795	5.2114	2.9561	6.0955	5.4819	11.4907	4.9523	3.2555	5.4273	5.5429	5.3198	2.4594	5.5759	5.5957	5.2188	3.8728	4.6576	6.6146	4.8268	4.1867	4.1069	5.3583	5.7074	6.2952	6.1727	1.4803	6.0932	4.9777	4.9584	4.7043	4.3384	5.5129	5.0383	4.1595	3.9588	4.2319	5.4246	3.9681	4.5801	4.1424	5.4269	5.0993	4.6736	4.7181	4.4666	4.7876	4.9841	5.5329	6.8659	4.6294	4.8782	5.9291	4.7861	6.3528	4.6837	5.3858	5.3761	4.5379	4.5987	4.8545	5.7366	4.9336	6.6392	6.7127	4.6058	6.4899	5.2928	5.464	5.8291	4.7328	6.3262	5.0605	6.2238	5.2832	4.6188	4.4443	5.4376	8.1659
PF3D7_1430300.mrna1_1	PF3D7_1430300.mrna1_1;1522	1522	5.1807	5.2961	6.4439	4.627	3.9011	5.2787	6.3304	6.5491	4.7923	4.8694	7.3189	4.4634	5.2566	0.7991	5.3129	5.9718	6.3904	5.6744	4.5454	5.7276	5.9729	6.1117	5.7115	4.3111	4.7655	3.9411	4.8585	4.9035	5.8829	5.6571	6.0768	5.5889	4.6088	5.278	5.3579	5.8836	4.4835	5.044	6.0813	3.846	4.8919	5.2913	5.373	5.0613	5.6085	4.6041	5.4735	5.4124	3.3716	6.8122	5.7647	4.7186	4.4087	5.1313	6.15	4.2172	6.4832	7.8657	6.0607	3.6542	5.51	6.3884	5.5817	6.7523	5.0135	6.1969	3.8094	6.8818	4.7393	4.8032	4.8293	5.4343	8.1424	4.8733	4.4912	6.1789	6.8497	5.6456	6.6529	5.558	5.6179	5.1404	7.6444	5.8657
PF3D7_1430300.mrna1_1	PF3D7_1430300.mrna1_1;1523	1523	5.5622	5.9239	5.6865	5.3009	5.3501	5.0339	7.8855	3.7677	5.9891	6.2808	5.0444	5.1465	4.8924	5.2813	5.3872	8.4708	5.8689	4.8405	4.3909	5.1835	5.5008	5.2184	5.3445	4.6713	5.14	2.1473	5.4532	4.6398	3.7991	6.3246	6.013	4.7991	4.8248	5.4976	5.5419	4.5286	4.9509	4.8151	6.1108	4.7682	3.5644	5.6876	5.4565	5.3129	5.3306	4.4653	5.299	7.6057	4.7923	5.7035	5.9134	5.3519	5.7968	5.7263	4.8048	4.497	7.8071	9.059	6.0862	5.9186	5.0993	6.9001	6.7896	4.3067	4.8379	5.7315	5.5053	6.3968	5.3226	4.5826	4.2008	6.4529	9.749	6.2841	6.0459	5.4333	7.131	5.6144	5.6977	5.3954	6.0431	6.4492	6.4761	5.8086
PF3D7_1430300.mrna1_1	PF3D7_1430300.mrna1_1;1524	1524	6.1601	6.7174	5.0246	5.3413	5.641	6.4194	7.2701	5.2551	7.217	6.3623	5.9081	4.263	5.2909	6.1334	6.2128	7.7147	5.8339	5.9614	4.5053	4.9937	5.2083	5.3809	5.7474	5.2713	5.3937	4.2943	3.7355	5.431	4.9208	5.8785	6.4611	5.114	5.582	4.568	4.86	5.2118	2.7398	7.3884	5.903	4.9326	4.144	5.3667	4.649	5.4542	4.9345	5.2769	5.3764	6.0204	4.6753	6.87	5.4413	5.3147	6.0579	5.8097	6.7083	4.5987	6.9413	9.2803	6.0277	4.9745	5.2761	7.9484	12.2979	5.433	5.1408	5.1018	5.6197	6.8847	4.7913	5.1223	4.696	6.1735	9.9689	5.2668	10.7402	5.8839	8.7772	7.7669	6.5665	7.5557	5.8552	5.6625	6.8741	4.8948
PF3D7_1430300.mrna1_1	PF3D7_1430300.mrna1_1;1525	1525	7.6377	6.7251	3.6554	5.546	5.9479	6.9158	7.206	6.5317	6.6894	7.219	5.009	5.2307	5.496	5.5441	6.2981	7.9202	8.3191	11.6732	4.0108	5.7764	8.7028	8.4831	5.3568	6.6515	5.6082	4.6645	5.1997	4.7082	6.3921	10.4373	10.6587	4.5625	9.7956	5.3961	5.0989	4.9727	4.6764	5.1235	5.8166	3.6369	3.4383	7.5537	6.7466	4.4803	7.171	5.8934	5.2735	6.2948	3.8826	6.965	5.5771	9.8234	5.263	5.6901	5.7538	5.079	6.8373	10.5286	7.0716	5.1735	5.6574	7.4477	8.9945	4.4822	5.4899	5.5248	5.2787	9.6356	5.4986	5.1823	4.5886	6.6755	11.7312	8.0407	4.6814	5.3642	7.7805	7.1575	7.1907	5.9916	6.9958	6.1886	10.5865	5.1953
PF3D7_1430300.mrna1_1	PF3D7_1430300.mrna1_1;1526	1526	8.9113	8.9268	5.3501	5.9565	7.6641	6.3827	7.9423	7.6239	8.5217	8.4843	5.0609	5.986	6.4301	8.8425	6.2277	8.458	8.4786	11.5252	4.4423	7.0657	9.7851	8.9075	6.2022	7.6949	6.6253	5.5084	9.4202	6.319	7.1147	10.3138	10.7769	6.1225	10.4936	7.1284	6.1629	9.2142	6.0325	6.7754	6.95	7.5395	4.9882	8.7201	6.8844	5.0892	8.573	6.5714	6.4079	7.7367	6.0516	8.6518	6.5294	8.9182	6.2003	6.6392	6.8207	5.437	5.4029	11.293	7.232	6.102	7.3767	7.9693	6.5883	6.7094	7.5305	5.9937	6.7227	10.2754	6.405	6.5384	5.5622	6.2763	12.6676	8.9548	6.9231	6.4756	9.1055	7.7554	8.4281	8.5381	6.6407	7.463	10.9679	7.4152
PF3D7_1430300.mrna1_1	PF3D7_1430300.mrna1_1;1527	1527	9.9908	8.9551	6.077	7.1096	6.3366	6.464	8.6924	9.2437	7.9077	9.4519	5.3477	7.0534	6.6066	7.5902	6.3377	8.8789	9.5905	12.3983	4.8875	7.2087	10.695	10.6744	9.0766	7.9715	6.1727	5.5883	9.2164	5.3031	7.8831	11.4077	12.0248	9.0188	10.5372	7.6861	5.6991	8.7528	4.7745	6.7363	6.5622	7.8546	4.7032	9.5603	7.7203	5.8515	8.8638	6.1583	6.3501	7.1643	3.0993	9.0656	8.0503	10.2168	6.4097	7.2308	7.6646	4.6854	5.7501	12.5537	7.7514	6.3514	6.0626	8.1376	6.9992	7.9081	7.7861	7.1407	7.1044	10.5294	7.8946	7.4521	6.2096	6.9507	13.0687	8.9352	7.1345	7.7557	9.2664	7.3814	9.2675	9.0003	7.2	7.5682	11.4356	8.3785
PF3D7_1430300.mrna1_1	PF3D7_1430300.mrna1_1;1528	1528	9.3271	11.0907	5.2506	6.4278	6.5362	7.3473	8.5174	8.6475	7.0915	9.4637	6.6768	8.1628	5.7353	6.6509	6.5368	9.5643	8.6942	11.5928	6.1775	8.2488	11.6237	9.4131	7.9948	8.4505	8.0408	4.4686	8.487	6.9814	8.7948	11.6528	10.7144	8.6768	10.195	8.2405	7.1408	9.2684	6.275	6.9837	7.0187	10.6518	4.6135	9.0624	6.989	6.1467	8.3466	6.8227	6.4082	6.9848	6.0224	8.5331	7.8015	9.7981	6.8066	7.4014	7.3024	6.4804	5.3295	11.3747	8.1269	5.1811	6.4429	9.178	8.0076	7.7116	7.0796	6.6159	7.2246	10.0282	8.0948	8.5624	7.1877	7.1445	12.3281	8.9102	7.452	7.846	9.4594	8.187	8.5227	8.1642	7.3306	7.7717	10.8051	7.9806
PF3D7_1430300.mrna1_1	PF3D7_1430300.mrna1_1;1529	1529	10.6417	11.908	7.689	7.6938	8.3879	8.2088	9.613	9.2825	8.8332	10.7007	7.4422	9.452	7.7209	9.0003	8.2139	10.298	10.5931	12.5955	7.0702	10.0055	12.494	10.9385	9.222	9.9321	7.2987	6.5152	9.6618	7.6184	9.7631	11.8703	12.4477	9.58	11.5734	8.3452	6.4291	9.4154	7.0152	8.7473	10.0287	11.3014	7.7536	8.9336	8.6092	7.0716	9.5214	7.3286	7.7249	10.1361	8.0859	10.1309	8.7399	11.0568	7.7487	7.739	8.9049	7.5871	6.8456	13.0694	8.5185	6.901	6.9186	9.9129	9.0378	8.2431	8.5908	7.206	8.6804	11.2466	9.8522	8.9451	8.3172	8.645	13.377	9.5737	7.8772	7.9616	10.4432	7.9693	9.183	9.4095	8.1737	8.4785	11.847	8.4335
PF3D7_1430300.mrna1_1	PF3D7_1430300.mrna1_1;1530	1530	10.4501	12.0544	7.2415	7.6374	7.223	8.7176	10.5748	9.9178	7.951	10.55	7.5162	11.047	7.3568	8.116	7.5996	11.3304	10.5381	11.9402	6.9113	9.4437	12.8065	10.5323	7.9847	9.8708	7.7116	6.9836	9.477	7.961	9.978	11.951	11.8503	7.4974	13.3812	8.5763	7.467	8.6412	7.2628	8.198	8.2616	11.4172	7.127	9.5696	8.0948	8.1255	10.3185	7.6734	7.0783	9.19	9.6398	10.4968	9.7217	10.7493	7.5298	8.8741	8.879	7.8274	6.6401	12.7505	9.7902	7.6725	7.5694	9.4803	9.071	8.5794	9.0831	6.5934	8.8128	11.2813	10.8051	9.0659	8.3736	8.1505	12.8678	9.3109	8.0651	8.4999	10.5663	8.4011	9.5649	10.4804	8.3834	8.4648	11.8312	9.8318
PF3D7_1430300.mrna1_1	PF3D7_1430300.mrna1_1;1531	1531	10.1336	11.1092	7.1016	6.4187	7.1542	9.4014	11.6337	8.7603	6.8539	9.9289	6.5733	9.7306	6.7188	7.3403	9.4854	13.5069	9.5719	11.2013	7.6256	8.3516	11.8676	9.122	7.1131	10.5567	8.1502	5.7703	8.3441	7.725	7.9436	11.3337	11.1659	6.926	13.2467	7.9839	6.4959	9.1645	6.0923	8.3453	6.6479	10.3707	5.942	9.0255	7.9762	6.1183	9.1202	7.2963	7.2505	6.8881	8.2892	9.2944	9.2089	10.4426	7.1609	7.7524	7.3563	6.6493	6.7229	10.915	9.6116	6.2761	6.8481	8.6988	7.9214	7.7592	8.2475	6.3382	8.0363	9.9981	9.2405	8.5294	7.9356	7.3446	11.9426	8.9876	7.2837	7.4953	10.0864	8.2327	9.0976	9.3333	7.7812	7.8763	10.9735	8.2915
PF3D7_1430300.mrna1_1	PF3D7_1430300.mrna1_1;1532	1532	9.8171	11.0944	7.603	6.7351	7.428	7.5777	10.9994	8.5709	7.88	9.2608	7.0478	10.3591	7.1752	7.809	6.9057	12.3558	8.8189	11.399	6.4439	8.9081	11.0831	9.3619	5.5144	12.1096	8.1201	5.8684	8.5182	7.0569	8.9549	10.4429	10.7922	6.496	13.2749	8.5234	6.5467	8.5468	7.0413	6.9451	6.3493	10.314	5.9921	8.1429	7.0951	6.6126	9.3307	7.3816	7.2943	6.9303	7.4518	9.1369	9.7106	9.3026	7.4943	7.6666	8.5574	6.1969	6.8119	11.1971	7.2156	6.496	7.4146	9.6066	7.8873	9.4055	8.0625	6.8102	7.7574	10.5202	8.5196	8.8016	7.2532	7.2749	11.6724	8.4019	6.6365	7.9201	9.8432	7.8148	9.8179	9.2664	6.439	7.8138	11.4834	8.7551
PF3D7_1430300.mrna1_1	PF3D7_1430300.mrna1_1;1533	1533	8.9457	11.0479	6.8395	6.4801	6.682	8.3235	9.4734	10.0686	7.0383	9.3152	7.0069	11.6573	6.7201	7.2219	7.781	10.6458	9.706	10.5396	6.8957	8.9619	11.3907	8.2268	5.4396	12.1759	8.601	6.6467	8.5209	7.8383	8.6523	10.4839	10.0482	5.6109	13.1697	8.9577	6.7301	8.7266	7.5489	9.3437	6.5851	10.0026	6.0626	9.7717	7.7319	6.3561	8.7587	8.3092	7.785	6.5312	7.6608	8.9503	10.1526	8.7883	6.7435	7.4049	8.8988	6.3535	6.4843	10.8239	6.7576	6.6015	7.1921	9.7299	8.2147	8.467	7.4134	5.6679	7.3675	9.9604	8.4759	9.426	8.6587	7.8165	11.6688	8.7781	7.0321	7.4925	10.392	8.4462	9.57	8.4333	7.047	7.3336	10.9324	8.863
PF3D7_1430300.mrna1_1	PF3D7_1430300.mrna1_1;1534	1534	8.355	11.3398	6.8913	6.6082	6.1404	10.0511	10.4168	11.6103	6.9003	9.2534	6.1595	10.7701	6.9886	6.7621	10.266	10.1311	11.4755	9.5679	6.0749	9.3181	9.2773	6.7548	4.7798	12.7505	7.5394	6.7248	9.5767	6.9767	9.5877	9.1939	8.398	5.3547	13.1259	8.0023	6.6275	9.8043	5.8853	8.345	6.1886	10.5709	4.2227	7.1529	7.4177	5.348	8.2559	10.5754	7.1586	5.9018	10.5731	8.7913	12.2982	10.3623	6.1264	7.1018	8.0693	11.9673	6.5437	11.4124	5.7428	6.7613	8.5159	10.6331	8.1821	11.5047	7.8694	5.8086	7.0555	8.7607	8.872	8.9911	11.6965	7.352	12.5316	8.4454	7.0144	9.3307	10.6496	8.0446	11.2351	8.3582	6.4616	7.878	10.0687	8.99
PF3D7_1430300.mrna1_1	PF3D7_1430300.mrna1_1;1535	1535	8.1518	10.6194	7.1644	6.3149	6.2836	8.3543	8.9081	9.0159	5.7131	8.9403	5.7562	10.2793	6.1993	6.2623	8.9228	9.9067	8.8927	8.8234	4.7501	7.6951	10.2295	5.9288	6.9345	11.9282	7.5736	5.8684	8.9624	7.7857	8.2796	10.1495	7.1233	7.7412	12.5311	7.8966	6.2294	9.5235	6.6683	7.4608	5.7353	9.8319	6.8441	6.6359	7.373	7.7244	8.1611	8.0425	7.3916	5.3551	7.4878	7.8933	11.3035	9.2286	5.0144	7.3095	7.0147	8.0776	6.375	9.1149	6.0904	5.673	5.8929	10.2094	8.3043	7.7729	6.9941	5.067	8.1642	8.0336	8.1811	8.6913	9.2624	7.3025	10.067	8.1623	6.9688	7.107	10.4653	8.1319	9.4108	8.6057	6.3165	8.811	8.8188	7.8961
PF3D7_1430300.mrna1_1	PF3D7_1430300.mrna1_1;1536	1536	8.0373	11.1217	8.8397	6.8673	4.7538	8.3401	8.714	6.7694	6.6168	8.4383	7.7771	11.5035	6.8681	7.3715	7.0928	10.1321	7.0755	8.5902	5.8875	8.8368	10.2083	6.6738	4.5478	11.8838	7.7637	5.479	9.9352	6.9898	8.9684	10.0813	7.56	4.6334	12.9535	8.4497	6.1973	9.5644	7.9215	9.0958	6.751	10.9159	4.8237	6.4949	8.0367	8.1727	8.5987	9.7099	8.2142	5.9345	5.1073	8.3445	8.868	9.749	9.1935	7.0435	8.646	11.5393	6.1568	7.0181	6.742	9.3758	5.1603	8.4448	8.5241	9.0453	8.6204	6.9064	8.2562	8.8174	8.019	8.8644	11.8534	7.8559	9.4021	8.7872	9.7187	6.8089	10.1205	8.4953	9.4609	9.356	7.0248	8.3769	9.277	7.015
PF3D7_1430300.mrna1_1	PF3D7_1430300.mrna1_1;1537	1537	8.8532	11.1257	7.4589	8.0912	5.9381	8.3225	7.5277	7.342	5.9718	8.9903	10.9843	10.6568	7.9812	6.7581	8.6968	9.0101	8.1751	9.7966	6.6626	9.034	10.5186	5.8897	5.5135	12.0352	7.6556	3.5361	9.0495	6.5486	9.1287	10.299	8.0497	4.2032	12.9914	8.8088	5.3916	8.7923	7.5916	7.5191	6.4148	10.628	6.0319	4.6921	7.5324	7.996	8.7819	7.5527	7.6795	6.2612	4.8812	8.3164	6.8044	9.3874	7.0304	6.734	7.5244	5.3129	7.2947	8.9827	5.7845	6.818	4.5211	7.9204	8.4043	8.9668	8.5552	6.8163	7.5927	9.3613	9.5706	8.4379	7.6579	8.0206	10.4366	9.0723	7.5234	7.2055	9.3414	7.8464	9.3679	8.6658	7.6786	8.168	9.7076	7.769
PF3D7_1430300.mrna1_1	PF3D7_1430300.mrna1_1;1538	1538	8.3899	8.7174	7.0428	6.6132	5.7342	9.057	6.9922	7.1169	4.7285	8.7966	8.3975	10.2192	5.8283	5.3604	8.2033	7.6268	7.2219	7.984	6.4234	7.7437	9.3043	5.826	4.8797	11.48	7.225	4.7415	8.4587	6.7606	7.91	8.5962	7.9029	3.0531	12.8566	7.6867	5.6767	8.1397	8.0304	7.0602	7.4842	8.3871	7.2249	9.0281	7.0208	7.691	8.5153	7.3564	7.2965	7.5156	4.8032	7.8912	6.5435	9.3563	6.0839	6.7309	7.0066	5.6317	6.8442	8.0255	6.1252	4.8972	5.3792	7.2573	8.2567	8.3113	7.6545	6.8092	7.1281	9.5934	7.4742	7.9762	7.5145	7.2536	9.7105	8.6148	7.3422	7.3316	8.8418	8.5133	9.2782	8.2849	7.1439	7.3161	9.7042	7.0207
PF3D7_1430300.mrna1_1	PF3D7_1430300.mrna1_1;1539	1539	7.6901	8.1566	6.4311	6.2126	3.926	7.685	6.8162	8.1287	4.9932	8.7874	7.8059	10.8997	6.5081	5.7162	7.8081	6.0221	8.2209	7.6014	5.4799	8.852	9.4237	4.2928	6.7549	11.4809	5.7501	5.6954	8.365	6.2572	9.3021	8.4326	7.4897	4.2203	11.0084	6.9983	5.4172	7.3465	7.4789	7.547	5.4689	6.4424	6.7938	8.2799	7.5517	7.9285	8.0949	6.6829	7.4449	6.0029	5.3223	8.4447	5.5789	8.8032	6.029	6.5248	6.8788	5.4145	5.9265	8.4187	6.8008	4.4107	5.0352	7.0947	7.7961	8.4078	7.6288	5.6907	7.2635	10.0574	6.0079	7.8486	7.5086	6.705	10.3406	8.0218	7.0083	7.1925	9.4901	7.828	8.8138	8.0751	7.1415	8.0169	10.6833	6.4102
PF3D7_1430300.mrna1_1	PF3D7_1430300.mrna1_1;1540	1540	8.8757	7.9613	6.2904	6.1497	4.8704	8.0593	7.4563	8.4057	4.9547	9.2744	9.6614	10.2083	5.8926	5.4748	8.0744	6.0442	8.0852	8.3155	5.1342	7.7316	10.032	5.7153	5.4643	12.2416	6.4715	5.2817	7.4116	5.5635	7.35	9.2109	7.9276	4.0548	11.5673	7.6398	4.4712	8.3246	7.4944	6.7167	6.3067	7.158	7.1412	8.0766	7.9478	7.4482	8.5932	6.27	6.0387	6.6568	4.406	7.2969	5.7766	9.0722	5.1428	7.0489	6.9026	4.9021	5.5829	10.0141	6.6439	6.23	5.6436	7.9333	7.6078	9.0665	8.1401	5.6223	7.594	9.8639	7.1471	7.0061	6.8457	6.8138	10.8635	7.1364	8.1464	7.2439	9.0281	7.9354	9.1189	8.1931	6.849	8.1764	10.5668	6.2342
PF3D7_1430300.mrna1_1	PF3D7_1430300.mrna1_1;1541	1541	8.5826	9.4418	5.4643	7.1922	5.1815	8.4114	8.0163	8.3737	4.6542	8.9866	8.9027	12.1171	6.7748	5.0691	7.9755	8.8349	8.8671	8.0726	5.8681	7.7334	10.5815	7.1362	5.814	12.2686	7.3585	4.5957	8.2783	5.6126	8.079	9.845	8.2358	4.5135	11.1708	7.562	5.0955	8.1815	8.3134	7.4352	5.2619	9.1275	5.7358	8.4494	7.2197	7.8727	8.4969	6.781	7.0209	6.4355	5.1477	7.6678	6.893	8.8368	6.2282	6.8343	5.8775	6.1256	6.243	8.7572	7.4559	5.1194	5.6147	9.232	6.5753	8.2704	7.4061	6.7365	7.116	6.9916	6.6824	7.1641	7.2418	6.4548	9.8596	7.3362	7.0761	6.9254	9.3217	7.996	8.9683	8.5162	7.421	8.2868	8.2122	7.2203
PF3D7_1430300.mrna1_1	PF3D7_1430300.mrna1_1;1542	1542	8.4662	9.4571	6.0991	6.9622	5.4199	9.9448	7.595	7.885	4.3111	8.9909	10.9644	13.0263	6.9906	9.2572	9.7402	7.3568	8.1011	7.2039	4.749	6.5524	10.2215	6.5201	6.6116	11.3265	6.4522	4.6011	7.8275	5.4259	7.0939	9.3378	8.2873	6.9275	11.1145	7.2747	5.5195	7.6484	9.5671	7.1784	6.9849	8.5318	4.5292	9.6499	7.8512	7.3561	7.5651	7.5601	7.1956	7.0405	5.7519	7.8836	6.7515	9.362	5.8787	6.5886	7.7643	6.3391	6.7335	8.2595	7.0265	5.0378	5.7562	8.3539	7.7735	8.8229	7.6146	5.3698	7.6722	7.6196	8.5154	6.8835	7.6815	7.1097	9.1735	6.8514	7.2618	7.4549	9.3773	7.7829	9.2718	7.8207	7.3765	7.6753	8.1401	8.4612
PF3D7_1430300.mrna1_1	PF3D7_1430300.mrna1_1;1543	1543	9.3127	9.7722	6.1659	6.8581	4.2898	7.9944	7.6092	7.5628	4.7355	9.4033	10.6371	12.9875	8.3915	8.1832	8.213	7.7952	6.8237	8.4614	5.3775	6.799	10.1953	7.6287	9.1948	11.9833	7.3161	4.95	7.8261	5.1131	7.2292	9.0388	8.8201	9.7678	12.7593	7.8239	5.3988	8.1778	10.1853	7.2787	5.5229	8.4643	6.8519	8.5424	8.6689	8.6865	8.9774	6.8361	6.8262	5.9514	4.0849	8.6693	6.9442	9.9918	6.943	6.9608	6.7214	6.1039	6.1131	8.6941	6.4538	6.4057	5.848	9.2602	8.4686	7.3282	9.0083	8.5728	7.2986	7.2102	8.7841	6.4358	7.1071	6.8985	9.3273	7.0594	8.122	7.6578	9.4905	7.4471	8.3703	8.4525	9.4021	8.1487	8.3185	7.7489
PF3D7_1430300.mrna1_1	PF3D7_1430300.mrna1_1;1544	1544	9.554	10.2279	4.9754	7.8923	5.4676	7.4668	8.2087	8.8214	6.4413	9.8935	9.8406	12.9885	9.0285	8.7737	7.4922	8.2306	9.7772	12.4706	5.8283	7.9025	11.1568	10.0975	10.2533	12.9001	6.9383	5.921	8.2029	5.2479	7.9977	10.428	10.8607	9.6796	12.5622	7.7363	6.3719	9.0809	8.4087	7.8776	7.1515	10.1493	4.9832	8.7244	8.0006	7.4015	9.0313	6.4068	7.6619	7.3803	4.6622	8.6028	6.4532	8.9629	7.566	7.031	6.3724	7.047	6.4321	11.4534	8.2674	6.3277	5.7447	9.8145	8.5771	6.3853	9.874	8.9461	7.0213	9.8208	10.2058	7.6534	7.3156	7.8718	11.7699	9.0061	7.0933	7.0564	9.9123	8.1938	7.3976	9.0906	8.9113	7.9138	10.5852	8.5322
PF3D7_1430300.mrna1_1	PF3D7_1430300.mrna1_1;1545	1545	10.1731	9.5714	4.8807	7.5774	5.2055	7.4459	8.0397	9.5729	6.756	10.3534	8.8831	12.2834	8.5497	8.8524	7.3305	8.2297	9.933	11.8912	4.4989	7.9245	10.9771	9.9822	9.2251	12.4322	7.485	5.5113	8.3332	5.8276	8.2268	10.687	10.9629	9.4756	12.7327	8.7691	5.7249	7.9173	8.948	7.6931	7.8765	9.1341	6.3336	9.145	8.3007	6.9146	9.0631	6.5395	7.5768	8.5577	5.8362	8.4107	7.0879	9.1335	6.9033	6.9111	5.6017	5.9523	7.0546	11.4623	8.6662	5.6191	5.5877	9.8223	9.0033	5.8037	9.5143	8.5073	6.8779	9.7121	9.4201	7.2322	7.2248	8.8672	12.3184	8.9529	6.2913	7.3371	10.4353	8.2816	7.4092	8.8179	9.1168	8.2282	10.6905	9.8549
PF3D7_1430300.mrna1_1	PF3D7_1430300.mrna1_1;1546	1546	9.889	10.5257	6.0635	8.6245	5.6168	8.5023	8.0836	9.0774	6.2275	10.5123	10.4533	13.0238	8.5976	8.4421	8.2888	9.2283	9.6304	11.403	3.6724	8.8423	11.3977	9.8544	9.3708	12.3779	7.8659	5.0717	7.794	5.4419	8.6385	11.1946	10.5555	8.9447	12.6548	8.1047	6.2456	8.0046	7.9069	8.8217	8.1897	10.4818	5.7156	8.7734	8.346	6.8788	9.0683	6.4244	8.2945	7.7423	5.3771	8.2699	7.1494	9.1712	7.1234	6.6452	7.8924	6.7718	6.8148	11.899	8.4232	4.6814	5.3114	10.286	9.0394	7.1814	9.237	8.5945	6.991	9.7728	9.6805	7.7562	7.1979	7.6551	12.4238	8.6863	6.3797	7.3226	10.5729	7.3523	8.2823	9.117	8.8396	7.5175	10.673	10.2556
PF3D7_1430300.mrna1_1	PF3D7_1430300.mrna1_1;1547	1547	10.8545	11.1518	7.7875	8.9057	5.3614	6.7723	8.4723	8.9078	5.7983	11.4345	10.5297	14.1515	9.9208	10.2821	7.3431	9.4763	9.6943	12.5698	5.6323	9.3241	11.9872	10.3259	10.5057	12.9282	7.2144	7.5397	7.6461	5.5874	9.256	11.3811	11.6598	10.1762	13.5787	9.3008	5.9528	8.8209	11.3479	9.1896	8.5757	11.2511	4.1135	9.2213	9.2842	6.8027	10.3466	7.6151	9.064	7.9902	5.8462	9.1891	8.4796	9.5332	7.7616	7.3486	8.3149	8.851	7.1335	12.5495	9.259	6.7863	6.4856	11.2577	9.1284	8.28	9.4752	8.8803	5.5862	9.9624	10.4459	8.7551	8.1763	9.3573	12.9848	9.9705	8.3953	8.1271	11.5398	8.4617	9.0072	9.2841	9.5055	7.8045	11.2021	10.1513
PF3D7_1430300.mrna1_1	PF3D7_1430300.mrna1_1;1548	1548	11.0799	9.0505	9.58	6.0246	7.9406	7.7162	8.6056	9.8823	7.737	11.6992	8.2995	10.0992	6.1991	10.4092	7.7973	9.2057	10.2891	13.169	5.479	9.6131	12.4095	11.1147	8.9674	13.7795	8.8542	6.7588	8.9552	6.6663	9.6957	11.9947	12.343	8.7004	14.2999	8.9734	5.7024	9.0191	10.1438	8.1205	10.0559	9.0188	8.9315	9.8573	8.3267	8.2792	10.2486	9.2161	7.8454	8.974	5.8405	8.9187	7.0262	8.4432	8.1936	7.2332	9.6953	7.1229	8.4679	13.3905	9.7004	6.335	7.0298	10.8969	9.3401	7.3841	9.5398	9.1913	6.8193	11.0048	10.9375	8.956	7.7336	9.8705	13.5228	10.0527	7.6041	7.8592	11.458	8.9492	9.1849	8.8566	9.3388	7.8511	11.4511	11.3177
PF3D7_1430300.mrna1_1	PF3D7_1430300.mrna1_1;1549	1549	11.2677	9.3112	6.0002	6.1815	10.4749	6.594	7.8309	9.4147	10.2216	11.594	9.681	9.3157	7.1525	11.6173	7.0777	8.619	10.4604	13.3557	5.0951	9.9001	11.9223	11.0904	9.7018	13.1747	8.155	5.6363	8.9065	5.8379	9.5507	11.6916	12.2558	9.6507	14.4074	9.7189	5.2698	9.2466	9.4419	7.4515	9.9243	9.2364	5.9642	7.5853	8.9393	6.2374	10.2968	7.982	7.4674	10.0348	5.7167	8.9764	7.9377	9.3577	8.1036	9.9425	8.3917	6.4243	8.3091	13.4839	10.1955	6.7435	5.9184	11.0037	9.6301	7.7766	9.594	8.3541	6.0157	11.6818	10.8618	8.9939	7.4981	10.5933	14.3417	10.7574	8.0159	7.9894	11.5212	7.7815	8.4614	9.6415	8.9459	7.7698	12.4849	10.2175
PF3D7_1430300.mrna1_1	PF3D7_1430300.mrna1_1;1550	1550	11.02	9.3694	5.7382	7.0885	7.7573	7.1474	8.6021	9.4269	7.7436	11.5962	8.177	8.5394	6.5974	10.6904	6.8499	8.6238	10.5063	12.978	5.2724	9.8395	12.0786	11.355	7.6908	13.3462	7.4134	6.8587	8.7972	6.6598	9.4671	11.6345	12.3138	8.2716	14.3194	9.3687	6.2504	9.0267	8.3954	7.6194	10.4701	9.6247	6.9695	7.5597	8.8172	7.9164	10.2874	7.6447	7.3802	10.6308	6.302	9.1829	7.2662	8.5602	7.739	6.4756	8.5736	9.5256	8.3085	13.2761	9.6764	6.8602	6.3447	10.3352	9.6072	8.1929	8.5255	7.7261	6.1715	11.2908	11.055	9.0146	8.7554	10.171	13.9996	10.2891	8.2068	8.0195	11.0465	8.2336	8.6964	8.7065	8.3412	7.8409	12.2854	10.4833
PF3D7_1430300.mrna1_1	PF3D7_1430300.mrna1_1;1551	1551	11.2148	8.8457	6.2498	5.9059	7.3412	6.9103	8.2773	8.8157	6.7786	11.5651	5.5125	8.9791	5.5478	10.4854	7.2729	9.1489	10.0276	12.6234	4.2517	9.1994	12.3887	10.6506	7.6457	13.3284	7.7558	6.0391	8.5434	6.6314	9.5827	12.1379	12.1379	7.2577	13.8453	7.3047	5.4525	8.3307	6.1993	7.5875	10.3386	9.4236	5.0798	7.5802	8.317	7.2729	10.1159	7.8542	7.5804	10.4431	5.5141	8.5754	7.2483	7.8967	7.1084	7.9006	7.2044	5.9495	8.1245	13.1798	9.793	4.9919	5.5345	10.018	9.3414	7.3667	8.1595	7.1249	6.7253	11.2513	11.6433	8.7903	7.0527	9.1695	13.387	9.9992	5.9442	7.2383	10.6037	8.9399	9.001	8.6257	7.8547	7.7297	11.5598	11.9738
PF3D7_1430300.mrna1_1	PF3D7_1430300.mrna1_1;1565	1565	11.3183	9.5306	6.0085	5.9837	9.9628	7.4573	8.9198	9.4344	10.0452	11.7479	6.3176	8.9459	6.5755	10.9635	7.2976	8.8938	10.4557	12.9882	4.3038	9.6751	12.6278	11.1942	7.3911	13.9244	8.0313	6.6457	10.2864	6.5905	9.9354	12.3968	12.4299	6.7558	14.3336	8.7578	6.1677	10.2419	8.1636	8.3068	10.4549	9.4794	5.9864	7.6655	8.1507	7.3081	10.5737	8.131	7.7408	10.3054	6.2397	9.5808	7.1761	9.2063	8.8058	7.264	7.3014	5.8202	8.2213	13.2828	9.8474	5.1783	5.839	11.4638	9.7128	7.0396	8.1081	7.9168	6.8146	11.5371	10.7266	8.8237	7.685	10.2274	13.7919	10.1653	6.8555	7.2032	11.842	9.8218	8.4869	8.6026	8.5917	7.6168	11.8967	11.0324
PF3D7_1430300.mrna1_1	PF3D7_1430300.mrna1_1;1566	1566	11.5646	9.6542	6.5962	6.9063	8.0178	7.7921	8.6346	9.3187	7.9558	11.9496	6.5692	8.9406	6.0415	10.6081	7.0353	8.7481	11.1261	13.1732	5.2672	9.5975	12.2076	10.2544	7.8935	13.3884	8.4114	6.7236	11.6147	7.0703	9.4055	11.5301	12.1281	7.108	14.4122	9.4037	7.1899	11.7934	8.0246	7.6936	10.3265	9.8249	7.9957	8.2677	8.5624	8.6967	10.4965	7.8264	8.0925	9.9204	6.2001	9.4318	8.1688	10.3471	8.0053	7.4203	8.2949	5.7363	7.7944	13.3923	10.1152	5.5886	6.5225	10.8984	9.941	7.866	9.0267	8.116	6.6503	11.409	10.4149	8.8744	7.8192	9.2854	13.9294	10.342	6.9911	8.2489	11.5313	8.8581	8.9898	9.3007	8.5026	8.3827	12.2602	10.3956
PF3D7_1430300.mrna1_1	PF3D7_1430300.mrna1_1;1567	1567	11.5627	9.4324	7.3842	6.3523	7.5792	7.31	8.5521	9.2418	7.7083	12.0378	5.6882	9.1889	6.896	10.7795	7.2456	9.4447	10.9509	13.1682	5.8107	9.6954	11.8476	9.5792	7.9653	13.5018	7.416	6.5593	11.9988	7.4809	9.3692	11.3433	11.6484	7.9847	14.5144	8.1729	6.1142	12.2586	7.1796	7.7648	9.8769	9.6128	6.5045	8.1091	8.231	7.7062	10.9441	8.1048	7.5576	9.5877	7.4937	9.5059	8.7959	10.3389	7.9026	7.1903	8.4723	6.0083	7.5752	13.1138	9.4924	6.779	5.7613	11.2639	10.1539	7.6819	9.1918	7.6073	7.1406	11.6135	11.4745	9.4307	8.2507	9.5302	13.8239	10.3519	8.6756	8.1921	11.608	9.4979	9.2776	9.1688	8.0989	8.4081	12.5088	9.8267
PF3D7_1430300.mrna1_1	PF3D7_1430300.mrna1_1;1568	1568	11.3553	9.5468	6.7934	6.3851	7.9352	7.9846	8.9545	9.7957	8.1258	11.939	6.757	8.9039	6.0241	9.7694	7.7759	9.8631	10.8675	12.6633	6.062	9.0595	12.1935	9.8478	7.3578	13.5492	7.0447	6.4063	13.1795	7.2098	9.0154	11.6859	11.5987	7.0297	14.7736	8.05	6.8235	13.2472	8.2441	8.9682	9.4554	9.8191	7.7293	8.5624	8.3911	8.601	10.4895	7.3469	7.3532	9.4868	6.9381	9.1218	8.6361	10.4974	8.0475	7.2588	7.6462	6.1291	7.4803	12.6608	9.5219	7.0851	6.2228	11.392	10.5447	9.007	9.1619	8.1118	6.4502	11.782	10.801	9.338	8.3143	9.2475	13.5487	9.9526	7.3698	8.5152	11.6569	10.3329	9.5143	9.7412	8.9864	7.844	12.0766	9.2802
PF3D7_1430300.mrna1_1	PF3D7_1430300.mrna1_1;1569	1569	11.6604	9.6912	9.7019	6.7777	9.2329	8.0783	9.4233	10.0818	9.2294	12.0557	6.8521	9.52	6.8814	10.1587	7.6655	9.4802	11.7366	13.6761	6.3778	10.1947	12.0996	10.6399	8.3369	13.7126	7.798	6.4259	13.488	8.3601	9.3924	11.3952	11.9036	7.9853	14.3651	8.8308	6.7848	13.6326	8.896	8.8566	9.7752	9.3345	9.7389	9.8413	8.4601	8.8071	11.2073	9.3224	7.5055	9.9929	7.0955	10.1426	8.1847	11.9354	8.3312	8.0121	8.4034	7.1414	7.2535	13.1182	9.8678	7.3921	6.5418	11.4815	10.8776	7.9576	9.3411	7.9121	7.5736	11.6831	11.633	9.0993	8.6	9.1932	13.6923	10.4331	7.9245	7.8876	11.807	10.2654	9.7282	9.9985	8.8996	8.4803	12.3168	11.3692
PF3D7_1430300.mrna1_1	PF3D7_1430300.mrna1_1;1570	1570	11.5433	9.6051	6.5309	6.5401	8.6401	8.3706	8.5321	9.642	8.6467	11.9004	6.3747	9.5719	6.3468	10.0299	7.5106	9.6865	11.1088	12.6676	6.7498	9.7241	12.2328	9.9817	7.8135	13.5533	7.2538	5.5094	13.207	7.537	9.605	11.7588	11.723	7.9506	14.7459	8.2834	6.4538	12.9812	8.4706	8.7608	9.1238	9.581	9.4043	9.1993	8.3218	8.5395	10.5111	8.0592	7.3903	9.1653	6.9389	9.2828	7.7515	11.6748	8.3073	7.3896	7.1505	5.4195	7.2998	12.7443	9.8269	7.2784	5.436	11.1443	10.6508	9.136	9.3736	8.2173	6.7952	11.1732	10.7871	9.2076	8.0867	8.0963	13.4948	10.1213	7.5245	7.6081	11.3978	10.2782	9.9443	10.0624	8.4588	8.4013	11.5326	10.6936
PF3D7_1430300.mrna1_1	PF3D7_1430300.mrna1_1;1581	1581	11.2666	10.2999	7.3654	7.7757	8.0181	9.2794	8.5683	9.4528	8.2193	11.3371	9.4799	7.7945	7.0236	9.7019	8.6534	8.1866	10.7478	12.3524	7.1674	9.2559	11.8224	9.7355	7.9741	12.8495	9.8803	6.1926	13.2704	7.6588	9.2853	11.231	11.8827	9.0178	14.506	10.2066	6.0426	12.7149	7.4008	9.3354	8.1394	9.6627	9.8233	9.7689	8.5368	8.4448	10.3701	8.0044	8.9319	9.1508	5.9537	9.5256	7.3085	13.1351	8.0469	6.8896	7.9842	7.4328	6.7634	11.0197	9.4592	7.3954	6.6724	9.9111	10.538	8.9964	8.7557	8.3692	7.5581	10.5295	11.8258	9.1203	8.5769	7.4644	12.5969	9.6634	8.5824	7.4967	10.1255	9.5833	9.8651	10.0054	8.4854	8.4198	10.5381	12.6409
PF3D7_1430300.mrna1_1	PF3D7_1430300.mrna1_1;1582	1582	11.3515	10.3321	7.2725	7.1327	7.7806	9.2856	8.1266	9.3163	8.2598	11.5492	8.0805	7.4932	7.1063	9.3061	8.7552	8.2149	10.426	12.3528	6.4609	9.1454	11.4361	9.0511	7.9974	12.7855	9.1205	5.8972	13.2347	7.9084	9.1156	10.8063	11.6615	8.6805	14.5141	9.6463	6.8807	12.6584	7.3995	9.3142	8.182	9.3353	9.2846	8.4847	7.8771	8.5237	10.4004	7.9997	8.8866	8.4866	5.257	9.7492	7.5053	11.4855	7.4875	6.8471	7.7599	7.5452	6.7156	11.0821	9.3974	6.7272	6.6633	9.7556	10.4456	8.7497	8.4378	8.2005	7.384	10.5514	11.5471	8.7684	7.9787	8.1769	12.3962	9.5782	7.6282	6.2884	10.0712	9.5738	9.6717	9.7703	8.2203	8.2755	10.6087	12.4691
PF3D7_1430300.mrna1_1	PF3D7_1430300.mrna1_1;1583	1583	11.0301	9.7343	7.517	6.6978	7.2511	8.9859000000000009	8.2328	8.9237	6.8148	11.332	7.4647	7.6105	6.4542	8.71	8.0455	8.1059	10.0305	11.9567	6.2568	8.8804	11.0092	9.0727	8.0828	13.042	8.9512	6.6242	12.8546	6.9847	9.0089	10.3637	10.9689	7.7905	14.1827	9.7457	7.0455	12.8825	7.4594	9.0174	7.6925	9.1835	9.2236	9.0308	7.5761	8.4569	9.8283	8.2293	7.948	8.5216	5.4545	9.0821	7.3933	12.4159	7.8664	7.6321	7.8968	6.6914	6.6521	10.7714	8.5814	8.1579	5.916	9.1339	10.0147	8.126	8.3563	7.7114	8.2023	10.0263	11.383	9.1309	8.0796	7.7846	12.1666	9.3823	9.2585	7.0807	10.4633	10.2632	9.4753	9.4174	8.4845	8.6204	10.6651	11.7727
PF3D7_1430300.mrna1_1	PF3D7_1430300.mrna1_1;1584	1584	10.8198	10.2406	7.0477	6.9828	7.52	8.527	7.9314	8.6856	7.629	11.2711	7.1362	7.7609	6.4825	9.1195	7.1536	7.6095	9.3847	12.0783	6.6201	9.0723	10.1544	9.3785	7.9301	12.4317	8.0863	6.8544	12.5631	7.3756	8.9832	9.6754	10.9393	8.7259	13.6719	9.8485	6.2217	12.7261	6.5696	8.688	7.244	9.0061	8.7119	8.3816	7.9688	8.0506	10.1084	7.4245	7.5463	7.5063	5.8999	9.6977	7.5886	12.5708	8.2065	7.7096	7.6843	6.6041	6.3455	10.6894	8.1575	7.854	6.3402	8.8676	10.1801	8.416	8.6105	7.6716	8.1076	10.1678	10.7884	9.0859	7.7883	7.4526	11.709	9.5097	8.204	7.3478	10.0092	9.3654	9.1573	9.764	7.8655	7.8349	10.9746	11.0583
PF3D7_1430300.mrna1_1	PF3D7_1430300.mrna1_1;1585	1585	11.1951	9.3708	6.2976	6.5824	7.3642	7.683	8.2505	10.2587	8.5437	11.1897	6.8201	6.845	6.7085	8.5369	7.1444	7.4556	11.3342	13.5824	6.106	8.6661	11.7181	9.4666	7.0897	11.2157	7.4996	6.9015	12.1713	7.5727	8.9109	11.4361	11.9766	8.5981	14.4755	8.4285	6.4522	12.1153	5.9639	7.874	7.6599	8.1456	8.469	7.4691	8.1098	8.1202	10.6431	6.855	7.7346	9.1107	5.2292	9.4242	7.5091	11.8062	7.5861	7.3794	7.2197	5.6792	7.1409	11.7964	10.1078	5.9584	6.5443	9.6362	10.8165	8.4816	8.2206	6.8665	6.9111	11.1693	11.3992	8.7177	7.4621	7.6493	13.1647	10.2523	7.2721	7.6477	10.0522	9.1856	9.328	9.3934	8.0536	7.5817	11.2479	11.8505
PF3D7_1430300.mrna1_1	PF3D7_1430300.mrna1_1;1586	1586	11.3078	9.6438	6.9032	6.9515	7.9391	7.9687	8.5832	9.781	7.9413	11.6447	7.6784	7.7156	6.6264	8.4411	7.6053	6.875	12.6067	13.4618	6.6067	9.1024	11.9253	9.7807	8.1741	11.2908	7.5053	6.9333	12.0889	7.6731	9.042	11.543	11.9084	9.0927	14.472	8.3298	7.0072	12.0908	6.0255	8.3032	7.8646	8.6436	8.8922	7.3382	7.2479	7.8878	10.9033	7.5326	7.581	8.8346	5.2172	9.633	9.1317	11.6773	7.2756	7.5783	7.9379	6.6539	9.888	12.1164	9.9919	8.5948	6.7936	9.9673	10.536	8.5201	8.4761	6.9806	7.0692	10.9372	12.2886	8.9959	7.458	10.7786	13.1901	9.9712	7.4275	8.2365	10.7982	10.1863	9.1995	9.1344	8.4506	7.7936	11.8142	12.2192
PF3D7_1430300.mrna1_1	PF3D7_1430300.mrna1_1;1587	1587	11.5808	10.4539	6.831	8.3452	8.8068	7.7173	9.7442	10.1305	8.9956	11.5377	8.4208	9.6766	7.8082	8.8372	7.9786	8.7685	11.8624	14.2604	6.5753	10.1763	11.6407	11.9689	8.6856	11.3762	7.4674	7.8163	12.1112	8.3175	10.1012	11.6862	12.7168	9.3533	13.9416	8.1547	7.0071	11.8523	5.4783	8.1572	9.5773	9.0235	8.5164	7.9168	7.5874	7.5966	10.8497	7.05	7.8555	10.4711	6.5584	14.0339	10.0128	11.2546	8.0979	8.1843	9.0451	5.7131	8.8166	12.874	9.6413	8.0519	7.1895	10.5707	10.4989	8.684	9.1811	8.0882	7.5136	11.4822	11.7936	9.2073	8.1605	10.7084	13.4378	10.1029	8.1107	8.0306	11.4255	10.3259	10.3997	10.2609	8.5781	8.0868	11.9086	12.2204
PF3D7_1430300.mrna1_1	PF3D7_1430300.mrna1_1;1588	1588	10.7844	9.632	6.8942	8.8124	7.7412	8.2765	8.5007	9.8034	8.1083	11.3384	8.597	8.6723	7.6944	8.6028	7.9519	9.1991	11.8273	13.5942	7.5131	9.7492	11.7808	11.014	7.5475	10.8807	7.6256	7.3846	11.2053	7.5818	9.7859	11.7001	11.8139	7.8923	14.5046	7.8801	6.9735	10.8385	6.3176	7.832	9.5265	9.1839	8.7097	8.0657	6.7657	7.2036	10.5098	7.2732	7.4754	9.8045	6.257	14.0378	9.1532	12.9925	8.1788	8.0844	8.4389	5.6147	8.3709	12.3229	8.4919	5.5361	6.8315	9.6385	11.6906	8.7393	11.4004	8.7033	7.208	11.4017	11.5213	9.343	7.7023	8.4117	13.1319	9.1036	7.3761	7.5422	10.4873	10.6301	9.4801	11.8432	9.1221	8.306	12.1711	12.5002
PF3D7_1430300.mrna1_1	PF3D7_1430300.mrna1_1;1589	1589	10.9443	9.918	6.1164	8.8912	8.1216	8.1989	8.9272	9.152	7.5942	11.0467	8.6509	7.4293	9.0959	8.8858	8.1079	8.5848	11.3121	13.6012	6.6682	9.8095	11.5806	10.2444	7.3486	10.604	6.6084	6.6575	10.1989	6.8302	9.5255	11.426	11.6864	8.4609	14.4767	8.7037	5.9253	10.3917	5.714	8.4062	8.2029	8.8635	7.3132	7.8043	7.2507	6.9	10.1406	7.5504	8.1632	8.7877	5.8532	14.0966	10.0812	12.4139	7.9806	8.437	8.8266	6.0199	7.7887	11.4839	8.3731	6.238	6.8331	9.6255	11.1036	8.8608	9.9288	7.9695	8.2181	11.1206	11.1355	8.9742	7.3651	8.6867	12.8793	9.5189	8.1477	7.7051	10.4823	9.6988	9.5849	10.3561	8.696	8.9098	11.8513	12.4507
PF3D7_1430300.mrna1_1	PF3D7_1430300.mrna1_1;1590	1590	10.2159	8.6068	7.0321	8.1202	6.846	7.6046	7.2114	7.1605	5.6288	10.7312	8.1252	7.1883	7.6412	8.0048	7.0767	6.1875	9.0686	12.4626	6.0321	7.9955	11.3597	8.693	6.2873	8.8882	6.0672	4.4033	7.9221	5.7637	8.1443	11.0765	10.3956	7.2158	14.4003	7.5828	4.8053	9.4418	4.706	7.3147	7.7354	7.6826	6.4635	6.8982	5.9253	6.2815	8.9934	7.271	7.725	8.0112	6.0745	13.6299	8.241	10.6887	6.8506	7.7597	6.9691	5.5768	6.4978	11.7659	7.4456	6.0575	5.8527	8.6591	9.8739	6.2994	8.344	6.2593	6.6949	10.1027	10.5918	8.3746	7.1116	6.9904	13.0083	8.817	5.5258	6.3901	9.354	9.116	7.6659	8.9473	7.6379	6.6137	10.7936	10.1849
PF3D7_1430300.mrna1_1	PF3D7_1430300.mrna1_1;1591	1591	10.9324	9.8613	7.9873	8.5802	7.196	8.0176	8.1151	8.738	6.6225	11.174	9.7356	10.6472	8.4397	8.4572	7.8846	8.8745	10.94	13.0822	7.2263	9.709	12.5077	9.8792	8.2447	9.7828	8.2427	6.2598	9.3636	7.3911	9.9437	12.2536	11.8681	9.1677	14.4737	8.5228	5.5883	9.6087	5.6144	8.1989	9.1059	9.3002	7.4731	7.4366	6.7491	6.9003	9.9568	7.4017	8.3749	8.7942	6.8906	13.2424	9.7523	11.7017	8.7141	7.8751	9.1499	5.6927	7.842	11.4238	7.99	5.9681	7.39	9.2196	10.5344	8.4498	8.41	8.4838	6.6822	10.3491	11.5354	9.3059	7.4222	7.3513	12.5308	8.6241	7.9039	7.0787	9.7308	9.5368	9.2878	9.617	8.0155	7.718	11.0245	12.0567
PF3D7_1430300.mrna1_1	PF3D7_1430300.mrna1_1;1592	1592	10.7646	9.1921	7.6745	8.2867	6.941	8.4538	6.6678	8.5578	6.4217	11.1389	7.3949	9.2942	7.9666	8.2001	8.3808	8.3432	9.9174	12.5107	6.8802	9.8058	12.1504	9.6239	7.7405	9.0464	7.9486	6.1902	9.0556	6.6562	9.8374	11.7975	10.6834	8.3897	14.4007	8.5528	5.5616	9.0719	5.1477	7.8441	8.9818	9.2481	7.9254	7.2124	6.9838	6.4039	9.5978	7.7209	8.3703	9.0664	5.9523	12.8478	8.9472	11.6044	7.5685	7.2751	8.1513	6.0667	7.9894	11.2313	7.0541	6.3438	7.1494	8.7916	10.3979	7.8651	8.5625	7.4504	6.64	10.2498	11.0275	9.1693	7.2316	7.6267	12.4764	8.0206	7.9874	7.6174	9.7103	9.3094	8.2705	9.9373	7.6747	7.6226	10.5939	11.179
PF3D7_1430300.mrna1_1	PF3D7_1430300.mrna1_1;1593	1593	10.6028	9.7753	7.3675	8.6715	6.7996	8.6671	8.9796	9.4843	6.1455	10.7689	7.975	9.2221	8.5289	7.733	7.888	8.6612	10.1521	12.2236	5.9064	9.6788	11.2296	8.3745	7.3083	9.3416	7.2445	7.1167	8.3488	6.2178	9.5544	9.7122	10.5259	8.4461	14.5859	8.0023	6.1274	7.981	5.1181	7.804	7.8144	9.3273	8.3591	6.9775	6.4947	6.928	9.4528	6.8345	7.7956	8.2125	5.7404	13.6948	9.0099	12.2353	7.2914	7.6861	8.9845	4.6943	7.4462	10.6156	6.765	6.1254	7.0877	9.1491	10.9255	7.9865	9.0986	6.702	6.97	10.7174	10.9079	9.4203	6.3471	7.7624	12.1983	8.9011	8.0429	7.2166	9.5315	8.8307	8.5992	10.3454	7.8864	7.643	11.0978	11.195
PF3D7_1430300.mrna1_1	PF3D7_1430300.mrna1_1;1594	1594	8.3522	8.2657	7.5284	8.0552	5.9623	8.4706	7.1241	7.9916	3.6859	8.6143	6.5492	8.9495	8.4077	5.9727	7.36	7.8183	8.8222	8.8191	6.1094	8.4658	8.8233	6.3633	6.7829	7.296	6.7613	2.4383	5.9821	5.087	8.8256	7.666	8.6183	8.158	13.8829	7.7727	5.5091	6.3277	5.2426	7.4227	6.3987	7.6112	7.5146	5.842	6.487	5.9208	7.1764	7.1773	7.5222	6.5612	5.4296	13.36	7.3838	9.0251	7.2495	6.2313	7.1815	3.6826	6.7371	8.4246	6.5057	5.887	6.5289	8.1719	9.4494	7.1574	6.996	5.7926	6.2159	9.9289	7.8524	8.5617	6.4438	6.5625	10.0816	8.5032	6.9945	6.2553	8.7138	8.437	7.9489	8.7131	7.0107	6.7731	9.8627	6.9788
PF3D7_1430300.mrna1_1	PF3D7_1430300.mrna1_1;1595	1595	7.0863	7.1574	7.7371	8.9225	4.3298	7.3922	8.0215	9.4857	4.8017	7.5746	6.4809	8.6848	9.3692	5.8273	7.4363	7.2213	9.4637	4.0391	5.0531	8.3977	7.6415	5.6103	5.4039	6.6391	7.4468	5.4111	5.8505	3.6758	8.9826	7.1666	8.8401	5.9581	12.5985	8.3627	5.8339	5.3194	4.6977	6.7305	5.7562	5.3635	4.6247	5.3878	6.8162	5.8639	6.2688	5.6118	6.7635	6.2863	5.375	13.3365	7.2584	8.9268	5.6323	6.9036	7.2145	4.5173	6.4343	7.1712	6.5184	5.7115	6.7526	7.8984	8.0477	7.1784	7.214	6.3576	5.7816	7.4933	7.5761	8.3451	5.7214	6.5406	9.1148	8.5867	7.0317	6.9734	7.9597	7.0249	7.3691	8.5964	6.6061	5.7863	8.4378	8.0308
PF3D7_1430300.mrna1_1	PF3D7_1430300.mrna1_1;1596	1596	7.7702	6.9907	7.8943	8.9346	5.4656	8.1859	8.5501	9.1582	6.4563	8.2472	8.7826	9.4576	9.0551	7.1864	7.5084	9.5454	9.8436	6.4769	5.9656	8.9149	8.3478	7.5778	6.8696	6.6847	7.9226	4.8875	5.9743	6.135	9.7196	8.1649	9.5001	6.6619	8.5856	8.9297	5.5895	4.774	5.9561	6.4431	7.4213	6.7032	5.8495	5.9944	6.9796	7.3975	6.5732	7.1168	7.0391	8.4348	6.3565	13.3621	8.346	8.1125	8.7257	6.9269	8.6895	5.7578	7.421	7.8471	7.4444	6.7447	7.745	7.955	8.3156	7.7687	7.6859	6.7404	6.1936	8.6823	8.6976	9.0889	7.7542	7.1848	9.2451	8.1438	7.6444	8.3337	9.2177	7.9997	8.7594	8.9186	7.0413	6.9385	9.2587	8.3928
PF3D7_1430300.mrna1_1	PF3D7_1430300.mrna1_1;1597	1597	6.7572	7.3873	8.3311	8.6071	3.757	7.4803	6.4962	7.7288	5.2536	7.5364	5.714	7.3037	8.5708	5.915	7.3236	6.2424	8.0245	4.6622	7.2338	8.7346	7.9997	6.5596	5.7706	5.8785	6.9068	6.3143	4.8649	6.8866	9.0409	7.6477	8.7707	5.4067	6.3341	7.5378	4.8309	4.3434	5.0934	6.2418	7.4624	6.835	7.3358	5.128	6.5934	7.2019	5.9837	5.2924	6.4593	7.2646	5.466	12.8826	7.3157	7.0476	5.1695	6.5043	7.1747	4.1194	6.9751	7.5229	7.238	5.7425	6.7554	6.9806	8.2789	7.4728	8.3041	5.7162	5.6943	9.6437	7.6073	8.5206	5.0378	6.0906	8.9412	7.7058	7.9696	7.542	7.5279	6.8686	7.7422	8.8783	6.0498	6.3849	10.2501	7.2965
PF3D7_1430300.mrna1_1	PF3D7_1430300.mrna1_1;1598	1598	6.4251	6.9353	7.7515	7.4795	5.0682	5.8592	7.2551	8.2151	5.0058	7.3731	4.4141	6.7931	7.2564	5.3799	6.859	5.4973	8.6932	4.8972	4.4535	8.4595	7.68	5.1993	5.8045	6.0525	7.1505	5.5301	5.2931	5.4604	8.783	7.7483	7.0188	6.154	5.2494	7.6064	4.5892	5.025	6.1363	5.5078	6.8988	6.5173	7.8678	5.9404	6.4048	7.1413	6.1663	4.8822	5.6323	6.7663	6.0902	12.4252	6.9074	6.1447	4.8743	6.3198	7.4767	5.0544	6.9598	6.8146	6.7351	11.3215	6.9864	7.3171	7.5364	6.814	6.4157	6.7874	6.0217	7.2116	5.7082	8.5279	4.6212	6.1661	7.7695	6.6199	10.8053	7.1706	7.6914	6.6024	6.9808	7.7293	6.3454	5.8204	8.8222	5.3388
PF3D7_1430300.mrna1_1	PF3D7_1430300.mrna1_1;1599	1599	6.8834	5.6229	7.7015	6.1117	4.9556	5.9658	8.69	9.5204	5.8017	7.0851	4.135	5.3172	5.8281	3.6519	5.327	7.2185	9.1465	3.8826	5.0639	8.6581	8.0452	3.9174	5.2619	8.1799	7.3563	4.6404	4.2585	5.2765	9.2411	7.1195	6.7471	5.3049	8.3859	8.1459	4.5662	4.7538	6.1993	5.8117	6.5466	5.4433	7.7916	4.0747	6.2359	7.3474	9.6002	4.4803	5.7227	6.4335	4.0772	11.1496	5.7374	4.9288	4.5717	7.473	6.7735	4.4796	6.825	6.5712	6.3635	11.4015	7.3594	8.635	7.3791	6.8209	4.9231	6.1301	4.7317	6.5945	6.432	6.7757	4.7949	6.2494	7.7689	6.1735	11.0525	7.5508	8.4554	7.9054	7.5268	6.2506	5.8652	3.845	7.1829	6.0459
PF3D7_1430300.mrna1_1	PF3D7_1430300.mrna1_1;1600	1600	7.8671	5.9741	8.5446	5.9878	5.1659	5.916	8.9517	10.3686	2.251	7.633	5.6559	4.5286	6.5535	4.4175	6.8408	8.2645	9.7682	5.1554	4.6035	8.8386	8.4937	5.4205	6.0742	10.92	8.1876	5.5744	4.5385	4.6843	9.4859000000000009	8.0381	7.6087	5.5644	10.9986	8.1524	4.7208	5.0747	6.8142	5.8689	7.1991	5.7777	5.1687	5.1961	6.1932	6.7756	8.6095	5.0674	5.2149	7.5531	4.3757	6.8795	7.2863	5.6244	4.9146	7.5952	6.4851	5.9916	7.4472	7.6264	5.9672	11.8786	7.5455	8.7287	9.3186	6.8447	6.3012	6.4456	4.7511	6.9776	5.7506	6.6854	4.1018	7.1925	9.2174	7.1571	11.5516	7.5749	8.9291	8.067	6.8771	5.4074	6.0792	4.0858	7.5443	6.1311
PF3D7_1430300.mrna1_1	PF3D7_1430300.mrna1_1;1601	1601	7.0525	8.5043	7.4557	6.4504	5.0466	7.6317	6.9144	8.9241	5.1453	7.76	4.7371	5.4522	5.6792	3.4983	7.5724	7.5705	9.3531	5.246	4.5625	9.1387	8.0851	7.1553	6.4335	7.7492	7.8552	5.6029	4.9837	4.8977	9.3163	7.4932	7.1654	6.5097	7.8562	7.9014	4.8435	6.2401	6.2937	4.3154	7.1275	8.1171	5.5201	2.7115	5.7655	6.8277	8.1283	4.857	6.0997	7.6816	4.3854	6.9266	7.7239	4.9477	5.7787	6.8542	7.2904	5.021	6.6561	7.5072	6.0358	11.6715	8.4179	7.764	8.3529	6.439	5.4222	5.877	4.2645	6.5264	4.9449	7.5883	5.541	5.6165	8.5506	7.2296	11.356	8.3563	9.1178	6.4089	6.2271	5.9973	5.9898	4.6893	7.0132	4.5747
PF3D7_1430300.mrna1_1	PF3D7_1430300.mrna1_1;1602	1602	8.1827	9.0684	7.4488	7.2328	4.8192	6.8658	8.2919	8.7077	5.0794	8.6238	5.9609	7.0878	6.4017	3.5447	6.3614	8.6637	8.7622	5.8412	5.076	9.5659	7.7781	5.3316	6.2613	7.9838	7.547	5.6559	6.2386	4.9704	10.2622	7.9998	6.7291	2.3277	8.4832	8.2247	5.1371	5.3854	7.0433	8.8857	7.7177	10.565	5.5762	4.0934	5.3399	6.6112	9.7379	6.035	7.9994	7.2121	4.7623	6.2401	6.5005	6.4537	6.6175	6.8709	7.5451	4.5229	5.7145	7.3228	6.3904	12.135	8.2791	8.896	11.0159	8.1039	6.8736	6.1177	4.9064	5.4433	5.8143	6.8954	5.7369	5.4902	9.1672	6.9934	11.7939	7.7737	9.4655	8.7955	8.9335	6.7869	5.9115	3.4489	6.5143	6.5159
PF3D7_1430300.mrna1_1	PF3D7_1430300.mrna1_1;1603	1603	8.3108	6.6601	6.2583	5.95	5.5497	7.577	8.625	9.911	5.8357	8.0656	6.2512	5.2292	6.7799	5.7936	7.3679	9.0214	9.6061	4.6106	6.0661	6.5935	7.692	6.9237	5.5922	8.6093	7.6922	7.0874	5.5732	6.1809	5.7279	7.8858	6.3386	5.0063	8.1948	7.4944	5.6798	6.1789	7.5277	7.3968	6.4301	6.9445	5.2319	5.7795	6.2534	6.3221	9.1208	5.9937	6.5761	5.8605	2.516	9.3787	6.5544	6.2184	5.4963	8.6549	7.4969	5.6767	6.0468	8.0828	5.7519	11.4091	6.6078	8.703	9.8739	8.7977	6.7781	6.1177	5.8326	4.7328	6.4941	7.3777	5.3012	6.054	9.5674	7.5801	11.1377	7.3316	8.8337	8.5367	8.8981	7.3408	6.4692	6.3016	7.1517	8.5084
PF3D7_1430300.mrna1_1	PF3D7_1430300.mrna1_1;1604	1604	8.9316	6.7995	7.8892	6.6017	6.1781	6.5969	8.9094	8.915	6.4219	9.285	6.9651	6.4837	6.4914	6.0862	7.3288	8.6747	9.1016	5.8089	6.4967	6.4289	9.3232	5.6633	7.0735	8.9902	6.9417	6.7237	6.5248	5.1371	6.8407	8.0112	7.3696	6.7331	9.147	6.8316	6.0961	6.8514	7.5662	5.7068	6.9229	6.6132	5.51	6.1278	6.4461	7.4914	10.7111	7.0007	6.5489	6.6135	5.9385	8.3948	7.3582	6.4655	7.0534	7.7285	10.6588	4.9891	4.6462	9.122	6.5114	10.8792	5.9165	8.9108	10.2952	8.2456	7.6098	6.1289	4.7671	6.2826	7.7501	9.4163	6.1037	5.1031	9.9352	6.9176	10.5939	7.0267	9.551	8.5483	8.7291	8.0614	7.4352	6.2487	7.6252	7.8607
PF3D7_1430300.mrna1_1	PF3D7_1430300.mrna1_1;1605	1605	10.0351	6.0695	5.4748	7.0395	4.3785	6.6289	9.4714	8.3391	3.669	10.0182	5.5056	6.563	6.1737	4.4653	6.7272	10.5306	8.2476	8.0921	4.5416	7.2943	8.8423	5.6038	4.5625	7.8665	6.4509	6.0507	6.8512	6.4121	7.5263	8.1532	6.3927	4.14	7.7993	6.814	5.8133	6.4244	7.1998	7.6991	7.1351	5.0184	4.9016	6.2005	7.7483	6.5357	11.5261	5.9502	6.7936	6.9634	5.3526	8.221	6.6001	6.0286	5.3885	7.1266	8.5402	5.3889	5.441	8.8198	6.1932	8.864	4.8012	8.5512	9.0813	10.6496	6.7783	6.4273	5.7495	6.394	10.1577	7.8458	4.8089	5.888	8.6543	5.3885	7.844	5.7353	9.0523	7.9874	8.9781	6.4882	6.7156	6.2477	6.5755	10.1581
PF3D7_1430300.mrna1_1	PF3D7_1430300.mrna1_1;1606	1606	12.5287	6.045	7.5715	7.254	4.7447	6.4496	9.3122	8.8669	3.9635	12.73	8.7543	6.3466	7.2912	5.1643	6.2623	9.7752	8.8568	5.8572	6.0002	8.4351	8.8174	6.8747	7.4562	7.5679	6.8529	6.6424	5.6642	6.5573	8.8271	9.2163	6.8839	6.9021	7.6365	6.6636	5.4588	6.2848	7.503	7.0478	6.5689	6.3665	4.8319	5.374	5.5379	5.8225	12.9961	6.0186	6.2817	5.732	6.0193	8.8383	7.3342	5.2566	6.507	7.8079	8.6196	5.4617000000000004	10.0863	8.1551	5.7978	8.0256	6.2073	8.7525	8.9904	8.3053	6.0672	7.0423	6.3759	6.3851	10.2678	7.6135	5.3604	10.1979	9.1596	5.568	8.2717	6.3149	9.3187	8.1912	9.1964	7.0234	6.5387	6.9457	8.124	10.4086
PF3D7_1430300.mrna1_1	PF3D7_1430300.mrna1_1;1607	1607	9.2513	6.5723	7.3924	6.8403	6.049	6.835	7.4833	6.4575	8.3562	9.4374	8.7905	8.2547	6.4453	6.0372	7.2222	9.5929	7.184	5.8432	5.8797	6.6004	9.5183	8.0552	5.9605	7.3629	6.0985	6.5606	5.9038	6.7991	7.0924	9.2809	8.4108	4.925	7.2788	6.4859	5.6679	6.4904	7.1119	8.0896	6.1056	5.7409	5.7024	5.0383	6.3742	6.6147	9.6027	7.0556	7.07	5.922	6.1944	8.7372	7.2913	6.132	9.8961	6.7223	9.3511	5.8209	6.7756	6.7739	6.464	8.8744	8.6206	8.0394	9.1144	8.7739	6.8491	6.3074	6.0727	6.7932	10.317	8.0021	5.6415	6.4264	8.4567	6.1871	8.3143	8.9459	8.044	7.5923	8.4802	6.7308	5.7597	7.206	7.223	10.8645
PF3D7_1430300.mrna1_1	PF3D7_1430300.mrna1_1;1608	1608	6.9291	7.1736	6.3799	5.7271	4.5454	5.9844	7.1286	7.2009	5.5512	7.1838	7.9617000000000004	6.5182	6.0097	4.8792	5.6901	8.5182	6.7497	5.5838	7.1203	5.2032	9.7848	6.8297	6.1451	6.7553	6.5717	5.9734	6.6465	7.1352	6.4368	9.5466	7.5129	6.0851	6.3856	6.7557	5.144	6.3375	5.5094	6.745	6.5934	6.3623	8.132	5.5457	6.1079	6.5642	6.013	4.8171	6.1823	7.6869	4.9074	7.1394	6.7447	5.7471	8.4211	5.8617	7.6502	3.3205	6.979	6.3607	6.292	6.0974	6.1681	8.504	7.0979	7.9865	7.2529	6.2858	4.8738	6.0409	9.2892	6.8229	6.0804	6.7336	7.2335	6.038	6.9809	5.7233	8.38	7.0195	8.9723	8.3742	6.1835	6.8793	6.5521	9.1373
PF3D7_1430300.mrna1_1	PF3D7_1430300.mrna1_1;1609	1609	7.1204	7.833	6.5419	7.0542	4.9435	6.3992000000000004	8.1144	6.9046	5.6834	7.43	8.6642	6.1424	7.5083	4.7629	6.0847	9.9998	6.6462	4.5589	6.2458	7.1672	9.0639	7.5596	7.2634	6.8035	6.6562	4.8963	6.7064	6.9364	7.6366	9.142	7.8247	6.6917	6.0542	6.8147	4.3462	6.3605	7.6696	8.5492	9.6782	7.0745	5.5388	4.8787	6.3098	8.0231	6.4335	6.6841	6.6273	8.8613	6.4553	8.0141	6.5937	6.0682	8.7267	6.0137	8.8212	5.7634	6.8773	7.2097	6.4959	6.8407	6.7338	10.3856	7.6237	8.4406	13.0762	6.2411	7.3467	6.7411	10.1204	8.3196	5.9869	5.8352	7.6392	5.5901	6.4177	5.9748	9.443	7.0331	8.1231	13.2327	5.8515	7.2222	6.7776	10.3419
PF3D7_1430300.mrna1_1	PF3D7_1430300.mrna1_1;1610	1610	7.1895	6.3808	11.7397	5.6156	6.2926	5.4709	6.8457	7.7411	5.5185	7.6038	8.3234	7.5883	5.3981	6.2104	4.9805	9.3586	7.8525	6.0119	6.4385	6.0112	8.3231	7.5297	6.8022	6.8532	7.4142	5.6378	11.5954	6.6879	6.1791	8.2336	7.4124	6.3656	6.9657	8.1541	6.2756	12.0645	5.5877	5.7952	7.3755	6.1857	5.5192	4.373	6.3381	5.8802	6.7086	5.7777	6.246	5.947	4.8027	8.2337	5.6716	5.4356	7.4756	6.1977	7.7578	5.0206	5.7455	7.2249	4.916	5.516	6.6254	7.9447	9.2228	6.6841	7.8949	6.2834	5.6516	7.4269	9.3625	7.0681	6.025	5.254	8.1819	6.1381	6.4021	7.0589	9.15	7.3504	7.1583	7.9959	5.8718	7.2759	7.7158	9.3696
PF3D7_1430300.mrna1_1	PF3D7_1430300.mrna1_1;1611	1611	8.9981	6.6714	10.3555	5.5546	6.7896	5.2437	7.7458	7.0045	6.0579	9.4257	7.1349	5.9549	5.3985	6.7114	5.0862	9.3533	7.3753	5.4135	5.7487	5.6893	9.5186	8.0753	4.742	6.1167	7.1569	5.2891	6.0279	5.5239	5.9998	9.0575	8.3491	5.3349	5.7178	8.5333	5.9231	6.4444	6.5048	8.3235	5.0815	5.263	5.5886	5.7271	5.2994	5.5856	10.0802	5.6513	7.929	5.4689	4.9588	8.2106	6.26	5.7203	7.063	6.8361	7.8931	5.1131	6.6505	6.2365	6.0942	6.0641	6.6892	7.7414	7.4718	10.1704	10.1287	8.443	6.4793	7.7105	9.3548	7.2177	4.5711	6.1747	6.8647	6.5016	6.2761	6.8834	8.1033	6.35	10.4615	10.0083	7.9412	6.9862	8.1052	9.84
PF3D7_1430300.mrna1_1	PF3D7_1430300.mrna1_1;1612	1612	6.719	7.0616	9.2589	5.7355	2.1922	6.4888	8.1252	7.6337	3.9635	6.1033	6.8884	6.9597	5.3854	3.9764	4.8334	9.3425	7.5907	5.3757	7.2846	7.3005	7.5754	5.5289	6.0061	8.841	8.5472	5.3604	6.9991	5.9208	7.5125	7.3419	6.0457	4.8545	8.8807	9.3562	4.4101	6.0659	4.9882	5.9919	5.3834	5.8931	6.242	5.6602	5.7076	6.3062	5.7156	5.2589	7.2459	5.6871	5.9919	8.7348	6.0492	6.3047	7.1007	5.8125	7.3322	6.1857	5.4877	6.7222	6.4211	5.9381	6.4718	8.1414	6.9178	7.3546	8.9169	7.0978	6.4774	6.4381	8.7732	6.392	5.6493	4.8058	6.2832	6.5848	6.4216	6.1587	8.42	6.3171	6.957	7.7847	6.9032	6.4952	7.685	9.3922
PF3D7_1430300.mrna1_1	PF3D7_1430300.mrna1_1;1613	1613	6.8169	11.283	8.0486	5.3576	4.4502	5.4472	9.6098	9.7285	4.441	6.0527	6.6807	6.266	5.9258	4.6259	5.8787	10.4496	9.6622	5.2487	4.3169	7.0581	8.5315	5.7385	4.7882	6.0529	8.4731	4.8334	6.6498	5.2396	7.6392	8.5409	5.8291	6.2778	6.2798	8.9575	6.0135	5.6831	5.5531	4.5261	5.6792	10.6379	5.6772	5.7477	6.4284	5.8716	4.9873	6.6785	6.1367	5.8286	4.7882	8.631	4.8972	6.6473	8.394	5.5783	7.7611	7.2583	5.5173	6.2282	6.7075	6.4194	6.537	6.7125	7.8994	6.9752	8.9348	10.0034	6.9336	6.6827	10.6196	7.7817	6.9609	5.4429	8.6314	6.4077	6.7601	5.9091	8.4247	6.7997	6.933	8.614	7.9466	7.1041	7.2651	10.8387
PF3D7_1430300.mrna1_1	PF3D7_1430300.mrna1_1;1614	1614	6.5002	7.0175	8.5427	5.0815	3.5484	4.9397	7.6225	9.0898	4.9117	6.4666	5.8733	6.0531	5.6247	4.7661	5.2791	7.7871	9.1823	5.2384	5.3219	6.9807	6.0796	5.0798	5.4947	6.4825	8.325	5.2551	6.9993	5.4253	7.2731	6.539	6.0361	3.7004	6.6594	9.0587	5.6352	5.9009	5.5762	5.3356	5.7934	6.5102	5.7306	5.6744	5.9773	5.0682	5.1643	5.6568	6.0501	5.6854	4.3477	7.9943	4.3554	4.6005	8.3964	6.627	6.7588	5.1064	5.7153	7.2753	6.1148	12.7841	6.086	6.859	6.6424	5.844	8.1904	9.8536	6.1779	6.8046	9.4028	6.1617	6.1544	4.8192	7.4989	5.5075	12.6557	6.239	7.0244	6.4896	7.1479	8.6487	10.6394	5.2735	7.2317	9.1592
PF3D7_1430300.mrna1_1	PF3D7_1430300.mrna1_1;1615	1615	6.4707	6.4199	8.2553	5.4077	4.4496	4.7361	6.4998	8.4051	5.6887	6.3735	6.1791	6.7462	5.8189	4.0687	5.2172	6.1256	7.4471	6.2048	4.8079	6.5779	6.0166	5.4555	6.0339	5.9088	8.2406	5.3067	6.9226	5.3858	6.9568	6.8823	7.016	4.6775	6.3665	8.7944	6.1928	6.4586	5.1663	5.2634	6.1475	5.9279	5.5583	5.5472	6.7257	5.1699	6.4882	5.2839	6.7079	5.9324	4.9326	7.6817	6.0295	6.4175	6.7109	6.4441	5.5738	4.6159	4.9331	6.4801	6.4643	7.1813	6.6477	8.2505	6.4812	6.0041	7.2286	6.0824	6.1625	6.7256	9.0458	5.2483	6.2018	5.3501	6.5122	6.2102	8.1039	6.258	7.6556	6.6456	6.407	6.8092	5.6599	5.723	6.7895	9.2496
PF3D7_1430300.mrna1_1	PF3D7_1430300.mrna1_1;1616	1616	6.6993	5.6413	8.5575	5.9355	4.8022	5.6502	7.7363	7.4248	4.5632	6.7251	5.7772	6.3331	6.2954	4.8535	5.3516	6.0719	8.0793	4.6999	4.6328	6.4938	5.8258	4.8644	5.1272	6.7838	8.5069	4.1309	6.644	6.1272	5.6559	6.0579	6.0682	4.8515	6.7212	8.8401	5.3681	6.3512	5.6716	5.0453	5.5317	5.2399	5.9153	5.9628	5.943	6.5367	5.5317	5.6954	6.8971	6.3517	5.9891	6.7695	6.9538	6.3441	7.371	6.4197	5.4413	5.7721	4.4269	6.4955	6.0472	6.4301	6.7828	7.0496	5.5232	5.8102	7.8636	6.4232	5.634	7.1143	9.7328	5.7782	4.3356	5.714	7.3718	5.392	7.2952	6.7921	7.0607	5.7751	6.9425	7.8828	5.8639	5.9891	6.3832	9.9517
PF3D7_1430300.mrna1_1	PF3D7_1430300.mrna1_1;1617	1617	6.503	5.2566	8.247	5.6736	4.7908	5.7129	6.6426	7.4404	4.0321	5.5002	5.627	5.9018	5.8681	3.6938	5.2207	5.2365	8.1305	6.0721	5.8457	6.5231	7.1179	5.9352	5.6896	9.0183	7.9579	4.9699	7.255	4.7787	6.6165	8.1419	6.6721	5.7887	8.9233	7.5937	5.5521	6.415	5.478	5.2369	6.0779	5.8926	5.3245	5.9946	6.2568	4.3462	5.4463	5.5844	6.3226	5.9091	5.1363	7.1841	6.4426	5.6935	6.9946	6.466	5.2157	5.6966	5.6215	6.0663	6.2636	6.4019	5.6238	6.9776	6.3551	6.114	9.2004	7.2054	5.9167	6.2506	9.8847	5.0815	6.3132	4.839	7.2126	5.1631	8.0215	6.6629	6.5406	6.9761	7.1389	8.6863	6.1914	5.5454	6.5911	9.1938
PF3D7_1430300.mrna1_1	PF3D7_1430300.mrna1_1;1618	1618	6.5379	5.7057	8.6288	6.8129	4.1651	5.1338	7.4924	9.0406	2.4673	6.3174	4.9704	4.8022	6.5407	1.6736	4.8694	4.4121	7.7621	7.8307	4.3441	5.7455	6.9619	4.8885	5.7684	7.0814	7.8209	4.2728	7.2947	4.3736	6.013	7.6509	6.5895	2.9709	7.5423	8.6769	5.0099	6.6079	4.8465	3.4893	5.6415	4.2008	5.5668	5.9383	6.0365	5.3937	4.3576	6.281	5.0777	5.4963	5.5457	7.0957	6.2048	5.3169	4.934	6.4121	4.7955	6.0925	4.5103	5.9651	6.3298	8.4329	5.2858	7.776	7.0175	4.9112	6.4403	7.8829	4.7782	5.9782	9.9975	5.3219	4.6153	4.8914	6.4744	5.8372	8.1678	6.7545	7.0392	6.9312	6.5457	7.2148	7.7186	4.8585	6.1389	9.8546
PF3D7_1430300.mrna1_1	PF3D7_1430300.mrna1_1;1619	1619	6.2585	6.0128	7.1362	7.4862	3.7814	5.4764	7.1457	8.8551	3.4343	5.9307	4.5969	6.9599	6.8621	2.0215	5.405	5.797	8.7906	7.6482	4.7613	7.323	7.8555	4.408	5.5717	6.5563	8.3989	5.6311	7.6924	4.7137	6.9298	8.1688	6.8516	3.1506	6.6879	9.0774	4.9968	6.7536	4.585	6.9124	5.634	4.4033	5.328	5.4472	5.8079	4.7955	3.8104	5.4326	6.0023	6.901	5.7134	7.1524	5.7631	6.2606	6.4316	6.7036	5.7751	5.0518	4.4588	6.4046	6.342	7.6172	6.0934	7.4407	5.7118	7.0647	7.9223	9.9298	5.6806	6.4959	11.0627	5.3878	5.68	5.5432	5.7748	6.4489	7.2596	5.6741	7.3378	5.2765	6.9497	7.7456	10.1721	4.225	5.8728	11.4199
PF3D7_1430300.mrna1_1	PF3D7_1430300.mrna1_1;1620	1620	6.5483	5.8844	6.1763	6.6817	3.5008	5.0418	8.4945	9.4878	4.8649	6.2808	5.3338	7.0821	6.4671	1.7093	6.4705	5.7238	9.304	7.8875	5.8746	7.9355	7.0982	5.4057	5.9054	9.8878	9.5334	6.1647	8.0902	5.2525	7.626	8.2874	6.1104	4.7137	9.7737	10.2946	5.8987	7.7848	3.5874	5.1293	5.5616	5.8197	4.3723	6.3911	5.9248	6.2791	5.9816	5.3674	6.2688	6.3415	5.8465	8.7309	6.1767	6.1761	5.8066	7.3863	5.0997	5.7312	5.1408	6.6903	6.0235	9.5567	5.44	7.8707	6.9207	6.2551	7.149	9.0717	5.8812	6.6767	11.5243	5.6229	6.5567	5.6542	7.1312	6.2604	10.0743	6.7178	9.1086	7.1511	7.7356	7.8524	8.623	6.6939	7.5474	11.0114
PF3D7_1430300.mrna1_1	PF3D7_1430300.mrna1_1;1621	1621	6.1619	6.4828	7.3382	7.1428	4.0976	5.157	6.7757	8.9377	5.1102	6.6668	5.8462	6.3208	6.5723	4.6809	4.8227	6.4954	8.8262	8.05	3.8856	7.9399	6.9687	5.3477	6.1591	8.9213	8.3785	5.7082	6.2363	5.0751	8.0319	7.738	5.9891	5.7266	9.1032	8.5171	5.6988	5.3844	6.2407	5.0063	6.2451	5.7772	6.077	6.8072	6.0085	6.2048	6.2205	6.3586	6.0898	5.7869	6.1572	7.7227	6.554	5.5527	5.4172	6.6781	6.334	6.1843	5.6784	6.8642	6.3738	7.1609	6.2332	7.6063	8.5554	6.3665	6.9592	9.0386	6.2223	7.4867	9.331	5.9558	5.978	5.4026	7.1665	5.8006	7.2111	6.5427	9.7606	7.5659	7.5603	7.2485	8.5801	7.049	7.4853	9.2873
PF3D7_1430300.mrna1_1	PF3D7_1430300.mrna1_1;1622	1622	6.7935	6.7758	5.9679	8.637	4.6798	4.9035	7.3478	8.7135	6.0898	6.0985	6.191	5.1747	8.8804	4.8273	5.3565	6.3684	8.8292	7.6511	4.8718	7.2507	7.8869	3.5814	5.7719	7.3167	7.7758	5.0108	7.3919	5.742	7.1428	8.2616	6.1607	5.1148	7.3653	7.5222	5.3416	7.0016	6.4629	4.7745	5.3981	6.8364	5.8222	7.357	6.7428	8.9358	5.7986	5.8143	6.3083	5.8278	7.2954	7.4889	5.9359	4.9481	4.9011	6.4016	5.6971	5.8814	5.0514	6.2163	5.8763	6.2612	5.2388	7.8743	7.7131	5.3834	6.2564	9.3998	5.843	7.6038	8.2911	6.1827	6.2126	5.5607	7.7306	6.5929	6.1451	6.3975	8.7112	7.1289	6.8068	6.8225	9.4148	5.7602	7.8652	8.3618
PF3D7_1430300.mrna1_1	PF3D7_1430300.mrna1_1;1623	1623	5.6876	6.7244	5.7905	6.4973	3.1635	4.8934	5.6724	7.2594	3.6814	5.5895	5.3537	4.4283	6.7789	4.5922	4.6206	6.6381	7.6275	7.0761	5.0237	6.3478	7.4483	4.9189	4.9467	7.9571	6.488	4.7257	4.5644	4.8309	5.9975	6.647	5.5686	3.7538	7.8739	6.5515	4.7268	3.8197	4.9986	5.9402	4.9364	4.1771	6.1225	6.7015	6.2334	8.4851	4.6415	5.0175	6.275	4.6848	5.6614	6.2506	6.1528	5.4114	4.7934	6.005	6.1475	5.9091	6.2547	5.9288	5.6427	6.4204	5.5254	8.1897	5.2502	6.1204	6.2133	8.4586	6.062	6.0494	8.3786	5.963	5.9889	5.5056	6.4194	6.1983	6.4058	5.8045	9.575	5.5413	5.954	7.0738	8.1489	6.2655	7.0656	8.6478
PF3D7_1430300.mrna1_1	PF3D7_1430300.mrna1_1;1624	1624	6.5484	7.4915	7.2143	8.1943	4.193	5.0687	7.6397	7.7232	4.4053	6.539	7.9072	6.4031	8.3839	3.847	5.2566	7.5853	7.5207	9.2654	5.5686	8.1719	8.0177	6.5971	6.5382	9.4942	7.6173	5.1631	6.7654	5.5248	8.611	8.2014	7.6283	6.6833	9.3888	8.4278	5.5011	6.519	5.8977	5.9704	5.9542	6.5928	6.7131	6.4034	7.1497	8.8725	6.7534	6.1173	6.6857	6.0749	6.4803	7.5854	6.7162	4.9542	6.3612	8.6434	9.9623	4.9695	7.2223	6.5259	6.4885	7.4943	5.5677	10.3399	6.6018	6.0099	7.7181	9.812	6.6543	8.0871	10.2916	9.3956	6.6382	7.5946	7.1127	6.5196	7.6224	6.9759	10.1393	6.1815	7.0318	7.2014	9.9099	7.527	8.7319	9.9931
PF3D7_1430300.mrna1_1	PF3D7_1430300.mrna1_1;1625	1625	6.4345	7.7423	7.9606	6.9363	5.5671	5.3295	6.4085	4.7296	5.3226	5.972	7.1475	6.0542	6.3971	5.4232	5.8115	6.4034	5.6188	7.4895	5.5653	7.3989	7.2763	5.5416	7.2318	7.6102	6.6518	5.0682	5.2596	5.6462	7.6978	7.2323	6.3076	6.8795	8.5494	6.6355	5.1367	5.9011	5.5589	5.1546	6.3395	6.9928	5.3702	5.2418	5.9837	7.7298	5.1453	5.6977	6.575	6.6879	6.4036	7.032	5.4246	5.8807	5.7769	7.735	8.5522	5.1663	6.1375	6.4543	6.0674	6.0999	6.1643	6.9513	6.1398	4.5046	4.5741	8.3815	4.4718	5.7658	8.4591	8.631	4.3298	6.588	6.6247	5.9973	6.3368	6.4403	7.5172	6.5735	5.8787	6.3865	8.2266	5.191	7.3881	8.3231
PF3D7_1430300.mrna1_1	PF3D7_1430300.mrna1_1;1626	1626	6.2502	5.9411	6.2321	5.5286	4.238	6.1229	6.0581	4.2861	4.845	6.3031	6.2651	5.6719	5.8245	4.8485	5.5336	5.8071	5.1831	5.4725	5.803	6.555	6.8598	4.4289	5.1743	5.9338	5.3122	5.1268	5.4796	5.6913	6.8595	6.9598	5.6548	4.7236	6.5184	5.2122	5.1355	3.6713	5.4922	6.0546	6.0594	5.7407	7.2656	4.2772	5.6823	6.3887	5.1882	5.5647	6.0796	6.0715	4.6519	5.6741	5.4819	5.4496	4.1227	6.7104	6.0749	3.7897	6.6834	5.2304	6.079	6.0875	5.7409	5.2304	4.9832	4.8232	6.253	5.8914	4.3234	6.8183	6.7497	7.0332	4.9704	5.957	5.2642	5.8143	5.0281	6.3896	5.6938	6.0275	5.6259	4.8938	5.3558	4.7377	4.9174	6.997
PF3D7_1430300.mrna1_1	PF3D7_1430300.mrna1_1;1627	1627	5.9934	6.3887	7.7673	5.8676	5.5518	5.5195	5.6273	5.1691	4.6758	5.8502	6.0201	5.2242	5.4121	5.272	5.9828	6.6769	5.723	5.7509	5.1396	7.3108	5.8657	5.9369	5.121	6.5272	6.9062	5.2581	4.4135	6.5951	7.238	6.5919	5.5033	5.4456	6.2752	6.9669	4.251	5.4535	4.7576	5.5419	6.1018	5.0081	5.9614	5.3754	5.2036	7.3789	5.1751	5.342	5.8467	5.5261	5.756	8.6516	5.7845	5.4935	6.3306	7.8225	6.1008	4.3882	4.8826	6.5537	6.1942	4.2593	6.1845	5.6212	5.7255	5.1497	5.5217	6.1169	5.975	5.6952	8.2001	6.3702	6.2192	6.5242000000000004	7.0618	5.1607	6.2073	6.9336	7.2329	6.3889	6.6156	6.4971	5.0334	4.3341	5.8004	8.0975
PF3D7_1430300.mrna1_1	PF3D7_1430300.mrna1_1;1628	1628	6.6292	6.127	7.5677	5.373	4.8186	6.3406	5.7787	4.86	4.6456	6.1412	5.9326	5.1747	5.1052	5.2106	5.4783	6.0936	4.9307	5.2494	5.746	7.1843	5.3923	5.7618	6.0704	6.5204	6.5103	5	5.0548	5.4326	7.1962	6.094	5.879	5.3399	6.6669	6.7409	5.1619	3.2645	5.4373	5.8572	5.7222	6.3171	6.4907	6.5135	4.7719	7.7186	5.327	3.3702	6.2913	6.1402	5.774	8.4095	5.1214	5.3194	5.2315	7.2019	6.5179	5.4864	5.6516	6.2756	6.1418	5.6197	6.0032	6.6035	5.4172	5.2464	3.9107	5.9791	5.0976	4.7692	6.944	8.5997	4.9241	5.9528	6.7247	5.8627	6.4121	6.6058	7.0323	6.4772	5.8176	6.2824	5.565	5.3927	5.7568	7.2951
PF3D7_1430300.mrna1_1	PF3D7_1430300.mrna1_1;1629	1629	6.6947	6.4896	6.7455	5.7782	5.2913	6.4253	5.6467	5.0691	5.2067	6.0687	5.3604	6.1326	6.1637	4.851	5.3273	6.364	5.9191	4.4647	6.275	6.9591	6.3764	6.631	4.8639	5.7409	7.6443	4.6088	7.7243	5.2246	6.9951	6.4632	6.2679	5.1886	6.7282	7.9665	5.496	7.3925	4.6508	5.615	6.3834	4.7241	4.6536	5.545	5.1542	7.4809	5.7779	5.1767	5.6784	6.0477	5.5264	6.366	6.1264	5.6456	5.2449	7.1491	6.2716	4.9923	5.1851	5.6317	6.5538	6.3189	6.3733	7.2228	6.3665	5.5759	4.5723	6.6678	5.3646	5.765	7.5347	6.669	4.6662	5.8826	5.2517	5.7988	5.8807	6.8515	6.3568	7.0266	6.599	5.9837	5.905	5.2211	5.1256	7.4487
PF3D7_1430300.mrna1_1	PF3D7_1430300.mrna1_1;1630	1630	6.7566	5.9937	6.9957	5.4436	5.8814	5.0742	5.8022	4.9079	3.5765	6.599	5.6291	5.2292	5.7581	3.7613	5.6505	5.8938	5.0361	6.0678	5.4263	7.2596	7.4413	5.8657	6.1127	6.4845	6.4757	3.8063	6.0312	5.3809	7.2783	5.9222	6.0531	4.9982	5.9371	8.1918	5.7482	5.4107	5.4992	5.6008	5.7769	5.7594	4.5497	5.8497	5.4053	7.5025	5.6476	3.8669	6.2311	6.7338	5.5524	6.1827	6.0358	5.7142	5.5951	6.6659	5.5207	4.4899	5.4621	6.3461	6.5524	4.6229	5.9844	6.0847	7.1735	5.1587	5.3406	6.0824	5.3009	5.3477	8.1899	6.511	5.5622	4.8344	6.3372	6.0032	5.1953	5.8432	6.7679	7.1629	7.1158	6.2521	4.9491	4.9074	5.4094	8.1169
PF3D7_1430300.mrna1_1	PF3D7_1430300.mrna1_1;1631	1631	6.6854	7.0925	8.5217	5.55	4.6988	7.476	7.3834	6.8257	6.1691	7.1159	8.1456	7.1242	5.5981	5.1489	7.2654	7.4718	6.8201	7.4566	5.3533	9.6982	6.8048	5.5549	5.2487	6.6646	7.6366	6.2329	5.5301	4.8146	9.8794	6.1542	8.1702	5.263	5.8844	7.9329	6.314	5.5518	8.3195	5.4456	7.4787	6.8213	5.4864	5.7729	6.9208	9.7139	6.7812	5.1073	6.0117	7.0987	7.2433	5.3434	5.8025	6.097	7.304	7.2575	9.7775	3.9928	8.2223	5.7581	8.4961	6.6375	5.6913	7.0055	9.2977	5.4548	5.5847	6.0088	4.89	5.434	6.3239	9.4251	5.1085	7.8575	5.4199	8.3417	6.4289	6.6542	7.46	8.5839	5.266	7.4154	5.596	5.6479	6.1137	7.024
PF3D7_1430300.mrna1_1	PF3D7_1430300.mrna1_1;1632	1632	7.1443	7.3501	8.0576	4.849	5.2399	7.1032	7.1185	5.4199	5.0166	6.6379	6.2513	8.095	5.5564	4.4989	6.5607	7.3988	6.0836	5.0135	4.8384	8.3097	6.6032	3.6381	5.2653	6.6925	6.2357	5.3806	5.0045	4.8987	8.7001	6.4089	7.3995	4.61	6.0054	6.217	5.2865	5.1264	6.6622	6.1629	6.0978	6.6655	5.6758	5.7557	6.55	8.4437	6.7133	5.1691	5.911	5.4276	6.6652	6.1789	5.0409	5.5771	6.2315	7.3897	8.732	5.6168	9.1497	5.6279	7.3454	5.6755	5.935	6.5228	8.8525	5.6124	5.0955	6.2581	5.7317	5.4486	7.3735	8.5837	2.7398	7.8986	4.9322	6.9823	6.1262	6.9389	7.4836	7.285	5.4947	5.8701	4.8797	6.2288	5.8457	8.3966
PF3D7_1430300.mrna1_1	PF3D7_1430300.mrna1_1;1633	1633	8.6501	6.544	6.8761	5.3151	5.2615	5.7729	5.4226	4.9016	4.4469	8.3755	5.9875	7.4535	5.2544	3.862	5.4002	6.0622	5.4466	6.5148	5.2449	7.6455	5.4219	5.6363	5.5457	5.7642	5.2418	5.5008	4.0206	4.8475	7.5092	6.5393	6.7859	7.8904	6.2073	6.0974	5.6792	4.8689	5.0828	5.407	5.823	7.977	4.4653	4.9016	6.5371	8.5915	8.9196	5.0312	6.4336	5.9258	7.0281	5.1346	4.6467	5.9768	7.1428	7.2554	8.5151	4.7602	6.5863	5.3176	6.4204	6.0819	6.9873	8.5083	9.022	5.6264	5.3277	6.2441	6.2201	5.4145	9.0174	7.7387	4.9878	6.6436	6.3072	5.0687	6.8992000000000004	6.8137	9.3425	7.2639	6.2089	5.4296	4.774	6.4421	6.382	9.2554
PF3D7_1430300.mrna1_1	PF3D7_1430300.mrna1_1;1634	1634	8.7426	6.3878	5.3023	5.3349	4.2906	5.1587	5.4356	6.038	4.5304	9.2501	6.038	6.676	4.6645	3.9165	4.9782	6.0494	5.9105	6.6395	4.9891	5.8617	6.7003	5.9484	5.3844	4.9681	6.8015	3.7312	6.2248	5.2376	6.3773	7.1949	6.2789	5.3352	5.7552	5.72	4.889	5.8384	4.5273	5.2087	5.5892	5.2743	4.4816	5.2668	5.8577	7.299	8.1985	4.7897	5.5373	5.8197	7.8936	5.0514	5.1387	6.0659	5.4783	6.2716	4.7148	5.4449	4.6421	6.2087	5.9759	4.917	8.3701	9.0937	7.4211	6.4709	4.1755	5.5423	5.7655	6.0648	8.1417	5.5838	4.8151	5.7669	6.7283	4.541	6.3647	7.2669	9.5621	6.3288	7.3448	5.337	5.5604	5.5046	6.1987	7.7615
PF3D7_1430300.mrna1_1	PF3D7_1430300.mrna1_1;1659	1659	6.318	5.8362	5.3844	5.9535	5.9944	5.7304	5.9224	5.0824	4.0704	6.4305	4.4515	5.732	4.2296	4.3001	5.3056	4.9155	4.9616	4.8161	5.3684	6.1483	6.6256	5.7178	5.0976	6.152	5.5573	5.8086	3.5814	4.717	7.0332	6.2891	6.1763	3.9982	6.7266	6.2666	6.0472	3.843	4.9523	5.9973	6.0762	5.3381	5.7098	5.3063	5.6308	5.7439	4.5801	5.7175	5.6162	5.7167	5.1946	5.1489	4.5898	5.8644	3.9269	6.1371	5.6363	4.384	5.5503	6.2553	5.0431	4.0849	6.7903	6.3766	4.7214	5.0682	5.111	5.511	4.8659	5.3844	6.318	5.3399	5.3331	5.9026	6.0117	4.0849	4.8339	7.2265	5.7861	5.2634	6.709	5.3981	3.98	4.6305	5.9619	6.7428
PF3D7_1430300.mrna1_1	PF3D7_1430300.mrna1_1;1660	1660	6.3757	6.0281	5.1615	5.4182	4.7296	5.1855	4.437	4.0054	5.2277	5.9293	6.0672	5.4383	4.9937	3.3923	5.3916	5.0985	4.9791	4.6531	5.1799	6.8422	6.4408	5.9602	5.3827	5.3872	5.1851	6.7901	4.2149	4.1177	6.7694	6.6187	7.2352	4.3169	6.2679	5.7766	5.2133	3.5741	4.5699	5.6568	5.384	5.1969	5.4084	5.3695	4.8354	6.3896	4.8817	4.9045	5.8447	6.8549	4.9184	4.0295	5.1795	5.295	4.4912	6.059	5.6165	4.841	5.0635	4.6456	5.4446	5.667	7.1861	6.2557	5.5481	5.5078	5.8422	5.2585	4.4249	5.7142	6.6868	6.1665	4.5323	5.1272	5.6485	5.5945	5.4828	7.8342	6.4471	5.9644	6.8472	5.7407	4.5527	5.1985	5.43	7.0978
PF3D7_1430300.mrna1_1	PF3D7_1430300.mrna1_1;1661	1661	9.3159	6.5859	6.1266	5.4522	4.5416	5.1297	4.6971	4.8895	5.2724	10.544	6.0917	5.0921	4.2898	4.4033	5.1148	5.2141	5.8853	5.5435	5.9491	7.0043	6.157	6.4031	5.8281	5.7772	5.4857	5.025	5.4935	4.8831	6.3891	6.0839	6.7428	5.6733	6.3625	5.9679	4.8166	7.0656	4.6656	4.7131	5.5065	5.4118	5.6554	5.0592	5.986	4.6707	8.0653	5.1127	6.205	6.3609	5.3012	5.3561	6.5875	6.2638	4.4026	6.1585	5.684	4.8679	5.6314	5.729	5.8858	4.8982	6.4635	6.6546	5.8367000000000004	5.0652	5.2434	5.1481	4.9514	5.7703	7.3531	5.9009	3.2141	4.6893	6.3259	5.0228	7.2823	6.8193	7.1835	6.0494	6.4316	6.4371	4.5765	5.4857	5.7677	7.7984
PF3D7_1430300.mrna1_1	PF3D7_1430300.mrna1_1;1662	1662	6.9577	6.3514	5.0286	5.1851	5.7162	5.3782	5.8019	5.2338	3.3074	7.0618	5.4767	5.057	5.6608	4.2464	6.3409	4.5814	4.9279	4.2698	5.7285	6.2346	6.4935	5.9846	6.0817	6.1022	4.943	4.585	6.2547	4.8639	6.8743	6.8041	6.6483	5.4841	6.023	4.3248	5.3913	5.1803	5.2776	6.3003	6.3997	4.5229	7.1551	4.9946	6.1303	5.8184	5.2265	4.6673	5.9026	5.3547	5.1671	5.6854	10.5086	6.0485	5.319	6.1699	5.3216	6.127	5.9004	6.273	4.7592	4.4705	7.0364	5.7803	6.1424	4.9193	5.2353	5.7071	4.7268	5.8374	8.7474	5.435	4.9136	5.77	7.1387	5.5342	5.3374	6.53	6.377	5.0535	6.5529	6.3007	4.5398	4.0356	5.3399	7.0956
PF3D7_1430300.mrna1_1	PF3D7_1430300.mrna1_1;1663	1663	7.021	6.0575	5.6038	6.3942	5.6106	6.0978	5.4624	4.0144	5.6542	7.0779	6.3189	5.6554	5.7913	3.845	5.0657	5.5354	5.5497	4.144	5.2657	7.1711	5.7719	6.2861	5.1675	6.9616	5.6424	4.7944	5.6247	5.7745	7.0029	6.4714	6.7519	3.5059	6.9956	6.1449	4.6758	6.0919	5.4343	6.1665	5.6921	4.1185	6.2793	5.4867	5.6565	6.4428	5.3813	4.5656	5.7692	6.2232	5.2012	5.8487	10.3538	5.8672	5.5138	6.3132	5.23	3.7939	5.581	6.5836	5.5996	4.7661	7.4783	6.3868	5.669	5.5853	5.6685	5.2437	5.5494	6.1526	7.5166	5.8829	4.5286	5.545	6.0917	5.2772	5.7035	7.4104	6.9474	5.5807	6.7443	5.8652	4.6702	5.0179	7.1868	8.0269
PF3D7_1430300.mrna1_1	PF3D7_1430300.mrna1_1;1664	1664	6.4506	5.99	5.4558	5.8709	5.4266	5.2468	5.704	5.3331	3.7761	6.2079	5.438	5.4803	5.5898	4.8748	5.2909	5.44	5.8174	4.6427	5.9138	7.3382	5.4232	6.3546	5.6826	6.3402	5.0032	4.9941	7.0859	5.0592	7.0183	5.8207	6.467	4.5999	6.3171	5.527	5.4604	6.7529	5.2001	5.9572	5.6673	4.9425	4.5868	4.5398	6.251	5.2615	5.3885	4.6993	5.1807	5.625	6.342	6.1495	11.3347	5.5774	4.0224	6.2286	5.5753	5.0947	5.4578	5.9215	5.5699	4.9288	6.759	6.5497	6.312	4.9588	4.7819	4.7955	4.0951	5.4077	7.4964	5.7153	4.121	5.3388	6.7837	5.8309	5.3719	7.0816	7.503	6.316	6.8298	5.8253	5.4793	5.4175	5.9791	7.6831
PF3D7_1430300.mrna1_1	PF3D7_1430300.mrna1_1;1665	1665	6.9904	7.4607	5.857	5.8733	4.7203	5.8953	5.7586	4.7949	4.5765	6.0862	5.14	5.7471	5.3775	3.796	5.1194	5.0751	5.4476	8.9748	5.6159	7.2598	5.7458	6.2016	3.969	5.7962	6.3466	4.8555	5.8407	5.2854	7.1152	6.1406	6.27	5.7679	6.0839	6.0598	5.2672	4.254	3.7782	5.9621	5.9674	7.4769	4.3771	4.682	7.3529	5.9409	5.5097	7.131	5.5182	6.0915	4.9791	6.2401	10.8261	5.6398	3.9588	6.9993	4.851	5.5361	4.7671	6.2382	5.7118	5.7861	7.5364	6.5226	4.7247	5.8868	5.2491	5.5491	4.0934	5.6963	7.7874	5.1946	4.682	5.6005	6.6741	5.6305	7.5523	6.2557	6.7107	6.7731	7.1773	5.6112	5.1831	5.463	6.5694	7.9495
PF3D7_1430300.mrna1_1	PF3D7_1430300.mrna1_1;1666	1666	6.6838	5.9656	5.7214	6.7986	5.8097	6.0609	5.1647	5.5595	5.1334	6.3363	4.7137	5.6191	6.1679	4.8268	5.7578	6.1283	5.8659	4.6668	5.8721	6.8231	6.2662	6.3286	5.1173	6.2418	5.7374	5.1938	7.6247	5.6724	6.8368	6.5621	6.3152	4.6444	6.3096	6.3089	4.3038	7.6548	5.9591	5.3505	6.2418	5.5561	5.5116	5.1647	7.463	5.4192	5.7803	5.8222	6.1191	7.6264	5.757	8.3112	11.5912	7.721	5.7455	6.6109	5.5141	5.8659	5.5922	7.1075	6.6084	5.6124	6.751	6.9013	5.7684	5.8392	5.6473	6.3586	6.2403	5.3255	8.4096	5.9766	3.8309	5.3519	7.2636	4.8674	6.1391	6.5333	7.4939	6.8908	7.0747	6.0058	5.4896	5.0378	5.8291	9.4135
PF3D7_1430300.mrna1_1	PF3D7_1430300.mrna1_1;1667	1667	6.3726	5.5407	5.6073	6.1001	5.8582	6.4971	6.0323	4.4209	4.3118	6.9665	5.1619	5.5423	5.5059	4.3861	5.5951	5.3757	5.9124	5.0246	6.3252	7.1827	6.7257	6.4308	5.3494	6.4411	5.4995	4.9681	5.8432	4.6882	7.0386	6.6098	6.4591	4.5273	6.2735	5.4902	5.5859	5.7952	5.0045	5.4256	6.6318	5.1123	4.9112	4.435	6.9447	5.9472	5.3323	4.9035	5.3085	6.4627	5.4845	5.6106	10.9053	6.6038	4.1243	6.4643	5.2342	5.272	4.9193	6.5154	6.1202	4.8654	6.194	5.6738	5.306	5.3413	4.6462	5.4256	5.4253	5.4158	7.9221	6.4451	5.6767	4.0644	7.2144	6.1849	5.4751	6.5581	6.7315	6.5067	6.9185	5.7863	4.3067	4.1938	6.2317	8.214
PF3D7_1430300.mrna1_1	PF3D7_1430300.mrna1_1;1668	1668	6.4573	6.0045	5.6328	5.9026	5.0976	3.8699	5.9317	4.9184	4.9537	6.4555	6.0624	5.3234	4.9612	4.6502	5.439	5.8637	4.9449	5.0005	4.0426	6.7806	5.8824	6.51	5.7519	6.6061	5.3448	4.433	4.6076	5.2242	7.5856	6.4517	6.6963	4.9932	6.7483	5.4963	5.0466	3.2645	5.2176	5.2817	6.477	5.6244	4.4019	4.5185	6.4676	4.8369	5.1457	4.9107	5.133	6.2124	4.975	5.3695	10.7962	5.9948	4.3709	6.3381	5.1127	5.0241	4.9274	6.0851	5.9474	5.6026	6.0288	5.6441	5.5283	5.4229	4.8924	5.2242	4.8379	5.4954	8.1158	5.2895	5.8681	5.3306	5.6704	5.067	5.1574	6.2217	6.705	6.3554	6.9324	5.8392	5.2965	5.0422	6.045	7.7792
PF3D7_1430300.mrna1_1	PF3D7_1430300.mrna1_1;1669	1669	7.9126	6.4068	5.8053	6.1922	5.0639	6.1235	6.2114	5.1823	4.1859	7.5177	6.2559	5.9823	5.561	5.8972	5.4634	5.7455	5.9322	4.5993	5.6848	7.1439	6.8658	6.4461	4.2265	6.7564	5.9959	4.4107	4.5472	5.4469	7.0426	6.2837	6.9109	5.6528	7.2969	5.4709	4.7159	4.9837	6.8496	5.6585	6.5824	5.1851	5.0054	6.4809	6.9789	5.9577	6.1039	5.204	5.5789	6.7794	5.4793	7.4331	11.9617	7.2897	5.8392	6.334	4.8777	5.7782	5.1643	7.2426	7.5333	5.3618	6.3818	6.1048	4.7613	5.0161	5.3165	4.7214	4.8319	4.5656	8.6135	4.7918	6.306	5.4333	7.7592	5.4019	5.7777	6.418	6.8531	7.1284	7.0538	5.7263	5.487	5.3796	6.3714	8.8333
PF3D7_1430300.mrna1_1	PF3D7_1430300.mrna1_1;1670	1670	9.2289	6.6767	7.467	7.2189	5.0281	6.093	7.5515	7.0281	5.5392	8.7426	10.2076	8.5288	7.6087	5.436	6.2848	8.2935	7.5491	7.1729	5.6174	8.7694	7.2777	6.5284	7.8855	7.2646	7.6312	4.6999	5.916	5.1073	8.5657	9.2635	9.4952	7.1447	8.3343	9.047	5.3868	6.2238	12.6184	6.1112	6.3241	7.784	6.4138	5.8777	11.6631	5.9465	9.2533	8.3805	6.5908	7.4509	6.7634	11.5226	13.5947	12.3069	9.9805	7.1487	5.7853	8.4155	5.6525	6.7177	8.2746	6.8221	5.9919	10.3791	8.0903	5.8377	7.8934	7.9972	9.3091	7.5586	11.7896	6.1948	7.6114	7.2838	7.166	8.3474	7.8639	5.7533	9.9539	7.0223	7.0379	7.8597	7.8059	10.5556	8.3268	12.658
PF3D7_1430300.mrna1_1	PF3D7_1430300.mrna1_1;1671	1671	9.2199	7.6846	9.0972	7.5589	5.9129	7.4176	8.3645	6.6868	6.2219	9.1812	11.0647	8.4519	7.9468	5.5135	7.6846	9.3337	7.2749	7.5136	5.714	8.6986	6.7373	7.2348	8.5177	6.3717	6.85	6.135	5.3813	5.4621	8.5964	9.4769	8.4682	7.9967	7.5309	7.5701	5.4279	5.3122	13.8587	7.1314	7.0195	6.897	7.5261	4.8212	10.8684	6.141	9.1574	8.1345	7.2965	7.8143	7.4832	8.3223	7.7854	11.5403	7.838	8.8292	6.4294	8.8736	8.923	6.9806	7.7598	6.2628	5.8204	10.0701	6.7242	5.6519	7.3882	7.6271	6.5206	7.0524	11.4312	6.1922	6.7274	9.0884	7.253	8.1771	7.4159	6.4491	9.9174	6.6852	6.9702	7.9874	6.7949	7.2961	9.5475	12.8548
PF3D7_1430300.mrna1_1	PF3D7_1430300.mrna1_1;1672	1672	9.7371	7.5511	8.5395	7.511	5.9371	7.567	8.7492	7.114	5.0798	9.3034	10.7866	9.7099	7.4776	5.6918	7.991	8.4855	7.8815	11.3109	5.1675	8.1843	7.2649	7.0137	7.8395	7.3682	7.2752	5.353	6.3306	2.8914	7.9899	9.7237	8.371	7.0444	7.7495	8.4131	5.4091	7.2075	12.6606	5.9352	6.6584	7.5265	8.1791	4.6456	10.8491	6.7101	9.025	7.7381	5.8019	6.0455	7.046	8.4924	8.6325	12.075	7.6543	7.2141	6.0693	8.6459	9.5852	7.929	6.5359	7.6295	6.0281	9.4368	10.4883	7.1111	7.2852	10.0733	6.1289	7.1979	10.9976	7.0661	7.0017	10.2107	8.2714	6.7682	8.4026	6.5497	9.7869	9.7136	6.705	7.4512	8.4905	6.8792	8.5206	12.0554
PF3D7_1430300.mrna1_1	PF3D7_1430300.mrna1_1;1673	1673	8.6686	5.9514	10.2912	6.583	5.359	8.8154	7.4991	5.5629	6.1779	8.4471	9.7707	7.2437	7.2709	4.5478	8.8407	7.9138	6.8057	11.0439	6.0279	8.2015	8.2883	6.8755	7.1358	7.2724	7.198	5.4185	6.3054	6.4588	8.025	8.7626	8.7341	6.4449	8.8499	7.6508	6.0221	6.7329	12.814	6.9324	8.3364	6.3425	9.7885	6.5334	10.6133	8.292	8.4759	7.5165	6.334	7.0146	6.7189	8.3391	8.1583	10.5245	6.3054	7.8147	6.6744	6.7197	10.7723	6.8995	7.7008	9.3185	6.6082	9.0095	10.3278	7.4051	8.3828	10.6234	6.5697	7.3898	10.431	7.4071	6.4269	10.6308	7.9339	8.4058	9.6046	7.2089	9.9473	9.4072	8.7725	9.2581	10.7896	6.5086	10.1933	9.405
PF3D7_1430300.mrna1_1	PF3D7_1430300.mrna1_1;1674	1674	8.4329	5.6094	8.7403	6.8669	5.3391	7.136	5.8427	6.2298	5.1867	8.4172	9.7894	6.6529	6.7156	3.6982	7.6852	6.2432	6.6415	10.4131	5.9948	6.9903	7.6718	6.0678	7.2957	5.6088	6.6426	5.1755	5.0139	5.9479	6.89	9.1539	8.3154	6.4468	8.4018	7.9939	5.7677	5.2114	7.4658	4.8369	6.869	5.1334	9.7698	5.5207	10.8791	5.3427	8.1042	6.8746	6.1999	6.4891	6.8199	6.6219	7.7481	11.0492	5.0277	7.3776	5.4867	4.7469	8.9459	6.9105	6.6638	7.7343	7.0922	8.7956	10.3023	8.3661	7.6014	9.9752	5.9971	7.245	10.4378	7.1212	5.2388	9.3653	7.9006	6.6726	8.1236	7.5517	9.6948	8.9676	9.1312	8.5861	9.8398	7.1598	8.5451	9.9301
PF3D7_1430300.mrna1_1	PF3D7_1430300.mrna1_1;1675	1675	8.3475	6.6182	6.1643	6.5593	7.2061	8.0593	6.3047	6.4917	7.497	8.7862	9.7197	9.889	5.9885	6.2352	9.4664	6.7863	7.4679	10.8428	6.1755	6.8384	7.0582	6.073	8.7261	8.1406	9.5869	4.8505	5.4634	6.5839	6.6079	7.6332	8.1453	8.1007	8.9491	10.4493	5.6966	5.2709	5.1223	7.2474	6.1871	5.8726	9.9674	8.8639	9.9073	8.3594	8.2214	5.9284	7.006	6.316	5.8161	7.1609	6.6296	9.9335	4.272	7.6508	5.4754	5.2005	5.4269	7.5701	7.2682	8.1756	7.5812	9.5406	9.5516	7.0466	7.4486	10.3243	6.243	6.7623	11.1706	5.5913	5.5674	6.517	7.6591	7.1096	8.694	8.0023	9.8589	8.7802	8.6194	8.0121	10.2224	6.6317	8.6453	9.9014
PF3D7_1430300.mrna1_1	PF3D7_1430300.mrna1_1;1676	1676	8.8185	6.6063	6.1348	4.9855	4.3241	7.3883	6.5056	6.6132	4.0514	9.0563	7.0055	9.565	5.6247	3.855	8.2989	7.9554	7.0622	11.7544	9.2677	6.3316	7.8257	6.1749	5.7892	7.1943	8.3042	4.4141	6.8704	10.0059	7.1314	8.1946	7.7512	5.0682	7.0361	8.6724	5.6733	7.6393	4.7623	6.1739	6.2016	5.4857	6.8328	8.6426	9.3938	9.0158	8.7649	6.5029	5.847	6.015	6.1914	6.4941	6.0088	9.9737	3.6171	6.4204	5.0622	5.7936	3.7772	6.4072	7.0003	8.1805	6.5458	8.6	10.5379	7.0916	8.1187	10.1041	4.4012	6.5474	9.7084	6.4482	5.2168	5.9982	8.1654	6.7033	8.9695	6.2798	9.0823	9.8241	8.359	9.0759	10.5821	4.852	7.258	9.4692
PF3D7_1430300.mrna1_1	PF3D7_1430300.mrna1_1;1677	1677	8.7724	6.8833	6.9646	9.0535	5.8281	8.0579	7.2014	8.2612	6.4504	9.11	9.0752	9.6225	9.1555	5.3656	8.145	6.8457	8.3945	11.7524	6.7174	7.4951	9.0233	5.568	6.367	7.0296	7.988	5.5738	6.3225	7.6949	7.1833	7.6333	7.8278	5.7068	6.3961	8.6219	6.2327	7.6564	6.6762	6.9477	7.4964	6.0501	9.6792	8.5999	10.3165	9.2578	8.1171	6.636	6.7776	6.68	4.1867	9.5993	6.7662	10.6449	4.845	7.0456	6.3633	5.275	5.3827	6.868	7.9109	9.2011	8.0172	9.623	10.2918	9.1227	9.716	11.0666	5.8258	6.6165	8.5363	5.9234	5.8445	6.6549	7.5818	8.163	9.7642	8.7366	9.6954	9.9923	9.6552	10.5767	11.1891	7.4768	8.1589	8.8378
PF3D7_1430300.mrna1_1	PF3D7_1430300.mrna1_1;1678	1678	7.7806	5.7774	7.5829	5.5604	5.7955	7.9326	7.3512	8.0828	4.6323	7.5986	5.9047	11.0818	3.861	4.3023	8.147	7.5446	8.5859	11.6568	6.1805	8.2554	9.4763	5.0233	5.2407	7.2996	7.6311	6.0667	6.6222	7.3392	8.3875	9.0954	7.5334	3.7268	7.176	8.5206	4.0695	7.8636	6.9083	7.107	7.3072	5.7519	8.0475	9.6384	10.2516	9.0604	6.8232	5.8209	7.4739	6.2871	4.7447	7.9059	6.4517	10.7663	4.0135	7.4622	9.9508	4.9941	6.8684	5.4731	7.981	9.7005	5.3544	7.8974	10.7708	8.4409	9.9045	10.8873	4.9184	6.7643	7.4888	9.7072	5.374	5.9761	6.7481	8.1609	9.7462	6.5198	8.8854	10.0684	9.2089	10.6497	10.893	5.2392	7.9526	6.8674
PF3D7_1430300.mrna1_1	PF3D7_1430300.mrna1_1;1679	1679	7.6087	12.5613	7.2451	6.1422	6.6036	8.3901	6.3241	6.0913	6.2583	8.3138	7.1308	12.2742	6.2928	5.2731	7.9512	7.6413	6.1303	11.3377	7.369	6.4279	6.758	5.8565	6.3602	6.1062	8.5267	6.2263	5.6702	7.965	7.511	7.1357	7.2609	6.7872	6.7758	8.5588	5.9472	5.5141	6.9199	7.8084	8.2927	12.502	7.7769	10.4393	10.9531	10.4898	6.7919	7.7793	7.8333	8.2412	2.8012	7.2512	6.0678	10.5716	6.2371	8.755	6.0117	5.6702	6.2098	5.2802	7.6535	7.9365	6.1223	7.6854	10.5429	7.9762	10.5542	10.8063	5.3252	7.3934	8.2975	6.2257	6.7415	6.0561	6.5804	6.8886	7.839	6.2937	8.5248	9.9458	8.2219	11.7629	10.4326	6.387	7.6341	8.0613
PF3D7_1430300.mrna1_1	PF3D7_1430300.mrna1_1;1680	1680	7.7476	6.6058	7.1982	6.1773	5.0841	8.2354	5.8785	5.2261	6.0175	7.4581	5.3868	12.3081	5.9635	5.5214	8.3574	7.3829	5.615	12.2871	7.5004	6.7324	6.7281	5.9526	7.0355	6.7721	8.2036	6.3092	6.6731	8.4698	6.9872	7.1723	8.604	6.3388	6.6431	8.5861	5.7729	6.5534	7.0295	8.1435	8.9344	6.9187	9.108	10.4305	10.8369	10.5471	7.0638	7.7485	7.7324	8.5177	4.98	7.8144	6.077	10.9326	4.6605	7.2895	6.6088	6.0277	5.7266	5.6456	7.6535	8.0983	6.9541	7.7125	11.1282	8.3347	11.5175	10.9852	5.5361	7.09	4.9855	6.3668	7.5739	6.1587	6.9085	6.8081	8.6311	7.0478	7.9903	9.91	8.9863	12.0809	10.5763	5.6061	7.6915	6.5671
PF3D7_1430300.mrna1_1	PF3D7_1430300.mrna1_1;1681	1681	8.8454	6.0501	6.5609	5.6229	5.0721	7.0373	5.68	5.5404	4.5148	9.179	6.6238	11.896	5.1934	3.373	7.935	6.1489	5.5002	10.9807	6.6296	5.0483	4.9832	6.2311	6.6764	7.7485	8.2252	5.7325	12.1439	7.3006	6.3802	5.8291	7.0391	5.8696	6.7564	8.4647	6.1952	10.9334	6.1239	7.5037	6.985	5.2059	7.3798	9.958	10.3307	9.6392	9.0623	7.2377	7.7981	7.6491	4.9481	5.8053	5.7434	10.6337	5.8726	6.7904	4.2055	7.1505	4.9891	3.9514	7.3232	7.0405	6.6834	7.8433	10.9172	7.7233	9.398	10.1288	4.3363	6.9372	6.7962	4.6064	7.2375	6.6623	7.1657	6.1229	7.6655	6.5804	8.1768	10.1444	8.0131	9.8408	9.6226	5.8831	7.3511	7.9168
PF3D7_1430300.mrna1_1	PF3D7_1430300.mrna1_1;1682	1682	6.782	6.0898	6.4109	7.2289	7.0304	7.1756	6.5736	6.067	8.6046	7.558	7.1466	11.1492	7.101	7.012	7.3015	6.1709	6.1162	11.1325	6.07	7.0862	6.6084	6.0607	6.2845	7.2444	8.2498	6.3997	5.4074	7.3438	6.575	7.7415	7.1326	5.9656	6.5718	8.7003	6.3951	6.3331	6.7394	7.1291	6.929	5.5518	5.9141	9.9799	10.7602	9.9799	6.5884	5.7049	7.3202	7.5311	5.7082	7.9368	5.671	11.0406	3.6904	7.209	5.9722	5.7882	6.0817	6.8788	7.8334	8.5511	6.155	7.5663	10.108	8.9527	10.4587	10.6025	5.8094	7.3374	7.9513	4.2765	6.1318	5.5056	7.4299	7.1502	9.0059	6.5575	7.8723	10.135	9.182	11.1771	10.132	5.2227	7.6229	7.4555
PF3D7_1430300.mrna1_1	PF3D7_1430300.mrna1_1;1683	1683	7.2901	6.1983	5.7613	7.5884	10.3512	7.6847	6.6324	6.0953	11.5232	7.4431	5.6556	11.9393	7.8061	10.5468	8.0463	7.6919	6.6402	12.0796	5.0747	6.5603	8.9182	6.3987	6.5752	7.5165	7.9291	6.7835	6.4165	6.5809	6.7087	9.006	7.8734	6.4434	7.1906	8.6607	5.5116	7.2035	6.1898	8.2936	6.8391	6.07	9.1403	9.7112	11.0436	10.3403	6.1365	6.5311	7.4643	7.0328	5.0644	8.7624	6.6633	11.6077	5.5469	6.1981	6.2919	6.0906	6.0424	6.295	8.7537	9.2684	5.6727	7.1559	10.8038	8.5743	8.2704	11.1191	4.9662	5.9103	7.7818	6.4624	6.5841	6.5851	7.5313	8.6882	9.8578	6.7223	7.814	9.8999	8.9408	9.0398	11.2995	6.3359	6.7531	7.3284
PF3D7_1430300.mrna1_1	PF3D7_1430300.mrna1_1;1684	1684	7.418	5.7164	6.153	8.8629	10.0587	6.0605	5.2887	5.3356	10.4761	7.6542	5.7605	7.5661	8.9934	10.1732	6.0999	6.1833	6.6298	7.7174	5.8831	5.8612	13.4235	5.5002	5.8397	7.6918	7.4935	5.0794	5.5969	6.7131	6.8575	11.8001	6.801	5.1404	7.4179	8.35	5.5472	6.3547	5.9516	7.1287	7.5131	6.0306	6.9764	5.8304	7.2251	5.8602	6.0184	6.6084	7.3168	7.6093	5.6302	6.0325	5.8726	8.7714	4.7065	6.2279	6.7173	6.2785	4.437	6.2472	6.8398	6.4496	7.3751	7.3794	7.694	6.436	8.1061	7.434	7.7436	4.9035	8.4236	6.3438	6.4268	4.9878	7.7947	8.8803	7.1285	8.2737	8.3592	7.7893	6.8477	8.8493	6.9872	8.5007	5.4373	8.1511
PF3D7_1430300.mrna1_1	PF3D7_1430300.mrna1_1;1685	1685	7.1218	6.1225	7.1804	6.8466	10.8167	6.8627	6.8034	6.5267	10.4148	7.3282	6.1328	5.8517	6.0887	10.6666	6.8693	6.3316	6.5984	6.9797	5.5264	7.5581	12.7786	5.5354	5.841	6.2527	5.8592	9.2948	5.6401	5.8629	7.9925	11.5315	6.2496	6.1558	6.0041	6.848	8.5766	5.3187	4.3219	7.9371	6.6347	5.1667	4.8758	4.9001	5.7398	6.4656	5.8557	6.2911	7.1606	7.0189	7.1005	7.056	6.0775	6.1334	6.4825	5.9038	6.4561	5.9869	5.9364	6.7112	7.0487	6.7803	6.0498	6.7703	7.9634	8.1331	7.7679	6.8948	7.459	5.3338	6.9523	6.8709	6.841	6.4331	8.9591	7.9444	8.1276	6.7129	7.9507	7.8272	9.5918	8.7837	6.9467	7.6321	5.1835	6.2889
PF3D7_1430300.mrna1_1	PF3D7_1430300.mrna1_1;1686	1686	6.2933	5.4276	5.1144	5.4512	10.9845	7.4535	6.5065	4.5404	10.203	6.511	5.5625	6.437	5.9971	10.6101	8.6365	5.8045	6.6353	4.5002	5.858	7.15	6.7757	6.3462	5.6302	6.2196	6.0146	5.7266	6.1554	5.8731	6.4296	6.5621	6.7313	5.5942	6.195	6.1961	6.2941	5.6073	5.861	7.7542	5.6331	4.8525	5.1847	5.8763	6.3131	6.4791	5.9098	5.7203	6.6106	5.5258	5.8477	7.6783	6.3129	6.455	5.8156	6.3165	7.8373	4.6369	4.7186	6.672	5.8063	6.0856	5.9255	7.332	9.0732	8.7393	6.7527	6.4074	6.7072	5.3255	6.5484	7.8823	5.5515	5.2012	6.6304	6.2054	6.4756	5.6713	6.9076	9.0352	9.253	6.5054	5.3621	5.9227	5.4938	6.3909
PF3D7_1430300.mrna1_1	PF3D7_1430300.mrna1_1;1687	1687	6.5492	5.5053	6.1485	5.6032	9.1594	5.9201	6.2174	6.2034	6.6241	7.1719	6.0261	6.0654	5.9274	9.0454	5.8736	5.6355	5.5339	5.1239	5.7225	6.1663	5.8914	5.9937	5.7293	6.2998	5.2746	6.0828	5.1334	5.2724	5.8437	5.7015	5.9679	6.3455	5.8397	6.1152	5.5871	5.849	5.3947	5.4867	5.6693	4.812	4.3291	4.935	5.8817	5.4195	6.3723	5.4643	6.0448	5.9775	6.2061	6.8736	6.4236	5.5653	4.6415	6.0345	6.5756	6.2731	6.0292	5.86	6.0657	6.4237	6.9214	5.7458	6.6511	6.589	6.2776	5.5348	5.516	5.4002	6.5331	6.8012	5.7986	6.0426	5.8642	5.9848	7.0081	6.5776	6.6666	6.4163	7.5381	6.6072	5.9869	5.1218	5.9248	6.3018
PF3D7_1430300.mrna1_1	PF3D7_1430300.mrna1_1;1688	1688	7.9218	6.0115	6.7018	5.8171	11.1979	7.6913	6.755	5.9093	11.2242	7.5988	6.5258	6.2672	7.1949	11.4714	7.6817	6.128	6.529	6.6475	6.3152	6.552	7.2992	6.2344	6.4812	6.2352	6.0609	5.9598	7.2899	6.458	7.333	6.9545	7.4209	6.2731	6.6648	6.3345	6.8053	7.2908	5.7388	7.241	5.9768	5.7806	5.4774	6.2604	7.03	7.3419	7.8968	6.3714	7.1175	7.1568	6.7932	9.8452	6.9197	6.9621	7.6209	7.0447	7.0983	5.7557	5.2913	6.805	6.4535	7.3161	6.8517	8.3073	7.7643	11.2661	6.1857	6.0159	6.4346	6.4971	7.5254	7.9752	6.1605	6.2219	6.8782	6.7816	8.1175	6.5375	7.775	8.1176	11.592	6.7028	6.1223	6.5981	6.0665	7.2066
PF3D7_1430300.mrna1_1	PF3D7_1430300.mrna1_1;1689	1689	7.6908	5.6496	5.5021	5.1775	9.5266	7.054	6.9097	4.9639	9.2342	7.6201	6.5272	6.6027	6.519	9.3626	7.4824	6.6477	6.5357	5.4416	5.6673	6.1973	5.9191	6.3275	6.126	6.5452	6.193	6.0081	6.3067	6.6235	5.7637	6.8099	6.8241	5.7926	6.4833	6.1477	6.2091	6.8958	5.5509	7.7989	7.5454	5.8721	5.5463	5.3491	6.6669	7.7665	6.4079	5.6896	8.0656	7.3488	6.0374	8.6139	6.2205	6.0159	5.1623	6.3109	6.6945	5.9241	5.9743	6.3067	6.417	6.3995	7.4558	7.912	7.5661	9.4686	6.0094	5.9286	6.825	6.6475	7.9031	7.228	5.3402	6.9906	6.27	6.5421	7.4957	6.3365	7.5737	8.8606	10.2229	6.8867	5.5928	6.5586	6.1882	8.8128
PF3D7_1430300.mrna1_1	PF3D7_1430300.mrna1_1;1690	1690	8.978	6.5899	8.5561	6.7323	11.4578	6.7961	7.0473	6.9402	10.9556	7.9665	5.8092	7.4011	7.2986	11.2642	7.8521	7.1781	6.3723	6.8918	6.4718	7.574	6.6404	8.3126	7.7114	7.2225	6.3723	7.4716	6.9814	7.2402	7.0365	7.1874	8.1818	6.7904	8.0893	7.1874	7.3769	7.5231	6.2182	7.7226	6.7747	6.3696	5.8452	5.966	7.2037	8.5091	8.7552	8.3451	8.358	6.5364	6.6305	10.7543	7.0034	6.8929	7.2242	7.0515	6.8598	8.5348	5.4376	10.2824	7.5147	7.2478	7.4007	8.4356	8.5654	10.9222	6.8271	7.4694	11.2058	7.5794	7.526	7.7888	8.3617	6.0061	10.2538	6.4065	7.2016	6.5696	8.4405	8.7539	11.292	7.3415	7.6338	11.2291	8.1498	8.1287
PF3D7_1430300.mrna1_1	PF3D7_1430300.mrna1_1;1691	1691	8.991	6.5765	10.9958	6.6572	11.2966	6.8085	8.3483	6.6702	10.8368	7.9934	6.9776	6.8982	7.2909	11.3839	7.6472	8.1807	7.5714	8.0451	5.8477	7.1971	7.6413	9.4747	6.5099	7.4762	7.3368	6.3241	7.2649	6.716	7.0737	6.9274	9.0953	5.8321	7.556	7.6306	6.9912	7.5948	5.9234	8.4417	8.4014	6.668	6.0485	6.3872	7.5947	8.913	8.2416	5.1177	9.0574	7.7123	6.5317	10.176	7.6526	7.9519	6.9631	7.2166	7.2213	6.6097	5.439	6.948	7.2888	7.3189	6.9217	8.5011	9.0036	9.8437	7.7214	6.0566	6.9911	6.62	9.7868	7.8203	6.6946	6.1589	7.2983	5.6949	7.9067	7.2518	8.5685	9.9249	10.4312	7.996	6.1621	7.3041	6.804	9.727
PF3D7_1430300.mrna1_1	PF3D7_1430300.mrna1_1;1692	1692	8.9769	6.6871	9.0763	7.4016	11.0908	7.2074	7.2079	6.6024	10.3578	8.7155	6.0607	10.2683	7.1741	10.7043	7.621	7.8553	7.2677	7.809	5.8763	7.0954	7.6991	6.7956	6.8348	6.4388	7.5171	6.047	7.5198	6.4691	7.232	8.7965	8.345	6.3295	7.2085	7.5777	5.9665	7.5639	5.193	8.9289	6.6859	6.0764	6.0712	6.3136	9.8224	8.3378	8.946	6.2007	9.1441	6.8841	7.5366	10.9103	7.3714	10.2103	8.2831	8.539	6.9154	6.2791	6.6021	6.9064	7.328	7.7094	6.9185	8.803	9.4329	10.0107	7.2688	7.6392	6.9208	6.3102	9.4115	6.4036	6.5041	7.2744	7.1444	7.053	8.1289	7.1998	9.0583	10.3908	10.0289	7.1934	7.1467	6.7293	6.0477	9.0269
PF3D7_1430300.mrna1_1	PF3D7_1430300.mrna1_1;1693	1693	7.0903	5.8819	5.7876	6.6182	8.4449	7.2106	6.1693	5.9692	7.8376	6.6782	6.0548	9.7755	5.8517	8.4637	7.7946	7.0244	6.9741	6.3452	6.1179	6.3633	6.1963	6.2348	5.8934	6.8954	6.5607	5.5632	7.1264	6.0217	6.0498	7.1601	7.5817	3.6206	6.8612	6.3885	6.1556	7.6805	5.4561	9.0238	6.4678	5.3885	5.5198	4.7506	11.014	7.7678	6.6672	5.5925	8.7977	5.3158	5.8268	9.2987	6.6241	11.341	7.216	5.6736	6.1572	4.7819	5.6288	5.0781	7.7503	6.1342	5.8773	8.2282	9.0835	10.6614	6.0072	7.4488	5.7782	6.6165	7.7747	5.9348	3.8689	5.393	4.7934	7.6727	6.5248	5.5928	8.5366	9.4669	10.4392	5.5478	7.3568	5.6868	6.3425	7.9298
PF3D7_1430300.mrna1_1	PF3D7_1430300.mrna1_1;1694	1694	8.8205	5.8652	8.835	6.2225	5.6398	5.98	7.2592	6.0007	6.5606	8.295	5.8405	9.7421	6.2919	4.4912	6.1024	8.6541	6.6952	6.2024	5.9107	7.1239	7.993	6.2715	5.9649	6.7359	8.5991	5.516	6.3334	6.636	7.3833	7.823	8.3679	6.1432	7.1661	8.6343	6.3891	7.2282	5.3642	8.3009	6.1309	6.127	5.8662	3.8629	10.5215	8.629	7.8822	5.3198	9.0195	7.1392	5.7882	9.5362	7.1271	10.6917	6.2104	7.049	6.9101	5.1268	5.4735	5.9312	8.462	6.7833	6.1171	8.8225	8.6771	9.0196	6.5795	6.5974	5.6599	6.3338	8.8406	5.5484	4.6282	5.8627	5.8572	8.476	6.7211	6.2882	8.4859000000000009	9.2947	8.5326	7.1893	6.7057	5.4705	7.1535	9.4666
PF3D7_1430300.mrna1_1	PF3D7_1430300.mrna1_1;1695	1695	6.8942	4.8718	6.3151	5.667	4.2839	5.8372	6.2897	5.5963	4.382	6.767	6.1383	6.9412	5.749	3.757	6.348	5.9646	5.742	4.6421	4.855	6.9003	5.9411	7.329	5.7396	4.9402	5.4202	4.3234	5.6713	5.1102	5.9484	5.2365	7.3895	4.717	5.1375	6.0772	4.8455	4.4148	4.3505	4.8248	5.7793	3.6993	3.86	5.2873	7.5733	5.6996	5.7225	5.1787	6.1849	5.3016	5.1977	5.8527	9.5583	7.9698	5.5333	6.4426	5.7554	4.3519	5.2373	5.8686	6.0845	5.1027	7.2015	6.9643	7.2253	6.3318	5.3674	6.1324	6.1216	6.4179	5.8941	5.546	4.4012	5.1679	5.7043	5.5987	6.1534	6.9161	8.4573	7.2427	6.2771	5.4647	6.073	3.7897	5.935	5.9416
PF3D7_1430300.mrna1_1	PF3D7_1430300.mrna1_1;1696	1696	6.6273	5.5407	5.0917	4.8714	4.5248	5.3719	6.4366	5.3851	5.1276	6.1245	6.0221	8.1624	5.8696	2.8012	5.017	5.3001	6.3014	6.3014	5.5515	5.565	6.0913	5.3677	4.8738	5.7706	5.7541	4.228	5.8547	4.8227	5.328	6.0858	6.5887	5.4343	6.504	4.4269	5.3768	3.8176	5.0461	5.804	5.8342	4.9732	3.6531	6.0498	7.3181	5.0259	6.1135	4.9542	4.3096	5.5862	4.1027	6.674	8.4382	8.3978	4.9968	5.2426	6.1233	4.1707	6.2871	5.1675	6.0921	5.2589	5.6165	6.7304	6.843	5.4118	5.5732	5.7514	5.6106	5.1326	6.1922	5.2876	5.557	5.0272	6.5416	6.2898	5.7247	5.7282	7.3071	6.8198	5.888	5.9162	6.1187	5.101	6.5759	5.8387
PF3D7_1430300.mrna1_1	PF3D7_1430300.mrna1_1;1697	1697	6.1156	5.5774	5.7021	5.4512	3.5765	5.0268	5.6932	4.0917	5.2895	6.3045	4.5441	5.1252	6.1285	4.5686	4.4854	4.9598	5.195	4.8565	5.2828	4.7142	4.9644	4.6809	5.4725	4.6467	5.5561	4.4963	5.9486	5.0644	4.7965	4.9649	6.3623	5.06	6.0312	5.7658	5.488	4.0286	4.0479	5.6562	5.281	5.2724	5.2376	5.4663	5.6814	4.8841	5.4296	4.8866	4.9832	5.596	5.3487	5.1759	5.5524	6.8264	4.9514	5.1591	4.7474	3.7887	4.9607	5.527	6.1566	4.8714	5.4627	6.3007	6.0637	5.6121	4.8495	5.3129	5.2627	5.6982	5.3906	4.9991	4.7366	5.2384	5.8084	5.285	6.0288	5.1313	6.5577	6.0314	6.8102	5.2724	5.8746	4.9782	5.2426	5.6334
PF3D7_1430300.mrna1_1	PF3D7_1430300.mrna1_1;1698	1698	6.2666	5.1867	4.435	4.8934	3.7301	5.1164	5.354	4.9855	4.7761	5.7046	5.5151	6.8847	4.3889	3.4919	4.6826	5.8071	5.516	5.5072	5.0281	5.3796	5.2199	4.6531	6.2012	5.726	4.7724	4.4522	7.2892	4.7175	4.7735	5.7557	5.588	4.1252	6.4284	5.5182	4.9481	4.7634	4.5223	4.7104	6.2802	5.2192	5.4489	4.3861	5.921	4.934	5.1148	4.9855	5.0479	6.4341	4.7371	4.585	5.2376	6.3933	3.6005	5.4263	5.2683	4.6094	5.2532	5.947	6.739	5.1719	5.0777	6.5993	6.8951	5.1719	4.9054	6.5645	5.8812	5.6171	5.4803	4.2994	5.0224	5.5892	5.9038	7.5014	4.8575	5.1518	6.9995	6.219	5.302	4.1851	6.2968	2.6938	5.6372	4.2388
PF3D7_1430300.mrna1_1	PF3D7_1430300.mrna1_1;1699	1699	7.2309	6.8931	5.9267	4.888	4.2502	5.6141	5.6041	3.7835	3.7814	6.4761	5.2784	7.6189	4.9787	1.9964	4.9388	5.4326	5.647	5.7554	4.2854	7.0873	5.2403	5.7279	4.4666	6.134	6.0177	3.7845	4.9959	5.511	7.18	6.1447	6.0204	3.8319	5.5207	6.1266	4.3653	4.2987	4.8243	5.5957	6.3773	5.6041	5.9105	4.7203	6.4429	3.855	5.0985	4.375	5.073	7.3423	3.8032	6.0148	5.6582	7.5796	4.6696	5.9465	5.7858	5.3252	5.116	5.5622	9.1392	5.6366	4.8309	5.8936	7.0441	4.4995	5.1827	7.291	4.765	5.3143	6.3252	5.6516	4.6282	5.4692	6.8039	9.1997	5.9598	5.4499	7.145	6.1264	5.7452	5.2453	7.3348	4.9083	6.097	4.8445
PF3D7_1430300.mrna1_1	PF3D7_1430300.mrna1_1;1700	1700	5.8709	6.2014	5.5635	5.2909	4.269	4.439	4.3306	5.2687	3.106	7.0369	4.4686	7.8405	5.243	3.7772	5.0121	5.3639	5.7325	7.5357	5.0836	6.887	6.4341	5.0352	4.9955	5.6966	5.3927	4.6194	4.5021	5.3466	7.5417	5.9679	6.8241	4.4283	5.7093	5.5454	5.2157	5.243	4.9625	5.2615	6.8171	4.2824	5.2798	4.0179	6.3427	5.116	4.8654	4.5735	6.1641	6.8866	4.9463	5.7829	5.3288	7.3229	5.726	5.4313	5.2338	5.0426	4.6943	5.9745	5.8892	5.6168	5.5807	6.6085	5.9819	6.0555	5.8965	6.7773	5.2931	4.0772	6.5396	6.5407	5.2126	4.8758	7.2396	7.4911	6.1305	5.1094	7.6685	4.7996	6.2296	5.7753	7.2236	3.0108	6.4189	5.671
PF3D7_1430300.mrna1_1	PF3D7_1430300.mrna1_1;1701	1701	8.6252	6.1083	5.3111	5.4145	2.8217	5.5552	5.4548	5.6056	4.6668	6.3747	4.9873	7.8511	5.6539	3.4074	5.299	5.4084	5.7339	5.1334	4.7098	8.6779	6.4057	4.9805	3.7334	4.1144	5.5552	3.6702	5.1735	4.3406	9.4456	7.0354	6.0005	0.9709	6.2924	5.9364	4.858	4.466	4.6803	4.6053	6.3952	5.5487	5.7189	4.3764	7.0801	4.3903	5.7916	4.4886	6.0609	6.356	3.8176	7.0732	5.7568	7.3596	6.1315	6.0695	5.6462	4.2772	5.342	6.1355	5.8166	4.3999	6.0652	6.7977	5.6241	4.6938	5.7412	7.5232	5.5398	5.4809	6.7447	6.2374	5.1727	3.0356	6.7065	6.9381	5.8074	4.9519	7.938	5.3878	5.5416	5.1687	7.3949	5.6378	6.1187	6.6178
PF3D7_1430300.mrna1_1	PF3D7_1430300.mrna1_1;1702	1702	6.4063	6.9332	5.545	5.8148	3.7431	5.1231	7.1509	6.8129	3.373	8.7087	6.7568	7.7461	4.6831	3.717	5.4246	7.0046	6.8283	7.573	6.5339	6.8765	6.3821	5.5084	4.9704	5.8492	5.769	5.6115	4.5348	8.1085	7.5625	7.0325	6.5192	4.2479	5.8076	6.0226	5.263	5.6991	5.098	5.7944	6.7145	5.4857	5.0303	3.6837	7.4482	4.6171	5.1591	5.4822	5.133	5.9605	3.5385	6.4002	5.3558	8.4998	4.6758	5.0112	6.9528	5.0374	4.6679	5.6966	10.1621	4.4168	5.2052	6.3198	8.4878	4.9616	5.6764	6.6261	4.4712	5.605	4.9722	6.9184	5.5385	5.6899	6.6988	10.0578	6.1971	5.4036	7.4496	6.2867	5.4246	6.2288	6.4973	5.6985	5.8963	6.9694
PF3D7_1430300.mrna1_1	PF3D7_1430300.mrna1_1;1703	1703	6.7534	5.3136	5.9722	5.4446	4.1667	5.0751	8.1327	6.2282	4.3568	8.8704	7.3993	8.779	5.0682	3.7268	5.9052	8.4745	6.3878	7.7739	6.8626	5.7024	6.8672	3.3377	7.7189	6.239	6.1723	5.8775	7.64	9.0353	7.1992	8.0249	6.2944	7.4747	5.6848	6.4655	5.3219	8.3285	6.2236	4.6017	6.4894	4.5484	4.7236	4.8212	5.1811	6.5331	6.9874	6.0561	6.1014	6.7014	4.4087	6.15	5.9136	6.4401	5.5509	5.2589	5.3085	5.2161	5.9528	7.3391	10.1985	6.419	5.5601	6.8206	9.6249	5.073	6.6516	6.0715	4.9533	4.9932	5.9383	5.4819	4.8817	6.3797	8.0329	10.4434	6.4833	6.5475	8.2494	9.0222	6.1418	6.9806	6.353	4.9122	6.1695	7.1198
PF3D7_1430300.mrna1_1	PF3D7_1430300.mrna1_1;1704	1704	6.7448	4.5928	5.5361	5.7109	4.7104	8.3202	6.2462	6.6767	3.9644	8.3945	6.704	6.3223	5.0435	3.4983	8.2738	6.238	6.1465	6.5833	6.6762	5.8994	7.1723	4.4841	6.9117	5.6311	6.0246	4.6633	5.2776	8.114	5.9925	5.5475	6.4835	7.2496	5.7309	4.9509	5.0435	4.8415	4.6334	4.8728	6.2319	5.1851	4.4555	3.5211	6.0667	7.4584	6.7145	6.36	5.8853	6.1681	4.8629	6.3804	6.0402	5.4728	5.464	5.8293	4.4476	5.5289	6.1352	4.811	9.8522	7.0833	5.3628	6.5048	8.8133	5.7597	5.7029	5.8585	4.0081	6.0691	4.6171	5.6165	4.7087	5.7936	6.1971	10.6425	7.9587	7.0265	7.8729	8.2088	6.4998	5.5883	6.4298	4.3016	6.4506	6.0422
PF3D7_1430300.mrna1_1	PF3D7_1430300.mrna1_1;1705	1705	6.1031	4.6392	5.9894	5.4656	3.585	6.0624	5.8347	6	4.5491	7.953	6.8085	5.522	6.1245	4.0496	4.2765	6.4348	5.489	5.4754	5.8222	5.7015	6.0321	5.7869	5.6305	6.4596	6.0418	5.4439	5.1611	7.2811	6.1375	5.9418	6.2653	3.3743	5.8271	5.5283	5.1957	5.43	5.2776	4.785	6.4005	4.7104	4.5583	5.5166	5.9625	5.9179	6.2836	5.5537	5.3968	6.9416	4.1747	6.516	6.035	5.6002	5.2551	6.9554	5.0824	4.5692	5.6162	5.4925	8.0228	6.3498	6.5176	6.7136	7.6168	5.7159	5.2772	5.649	4.7087	5.6424	6.8716	5.0152	2.9727	4.85	5.5179	8.4282	7.3422	5.6887	6.7401	7.5486	6.2763	6.0514	5.6938	5.7586	5.5435	7.1642
PF3D7_1430300.mrna1_1	PF3D7_1430300.mrna1_1;1706	1706	7.3495	5.8672	6.4939	5.2731	4.4653	5.9184	5.8402	5.791	4.7431	7.8824	6.2889	4.9787	4.8787	5.1763	5.8948	5.3628	6.328	5.1014	6.7657	4.8704	6.1516	4.582	5.2453	5.0303	5.5472	4.464	4.5922	7.4354	6.3098	5.2102	5.6758	5.3494	4.7517	6.2443	5.7082	4.4744	3.7793	5.0361	5.9547	5.1711	4.6502	5.3677	5.9208	6.2112	7.0553	4.7597	5.7853	5.9944	3.7761	7.2176	6.054	5.8714	5.5348	7.1788	4.742	5.3583	4.4912	5.4995	9.1352	6.6488	5.8104	6.8906	7.0293	5.7835	5.723	5.2924	4.0985	5.7743	6.204	5.1313	5.3847	5.7371	6.7338	8.6983	7.9905	6.1572	7.2241	7.3968	6.3214	5.1599	5.047	5.1453	6.4658	6.3257
PF3D7_1430300.mrna1_1	PF3D7_1430300.mrna1_1;1707	1707	6.7923	5.8304	5.266	5.6311	5.3349	5.2653	5.8763	5.4545	5.4957	7.0173	6.2761	4.8728	5.1751	4.8851	5.5942	5.5509	4.9458	4.9241	5.975	6.3925	6.2933	5.5868	5.5379	5.7592	5.9057	5.6212	4.7581	5.9814	6.7509	5.6803	5.5264	4.6639	6.128	8.6623	5.4568	5.3176	6.0197	5.8701	7.3068	4.6485	4.1946	5.2342	6.0275	5.0772	4.0755	4.2532	6.1039	7.4786	4.6932	6.2036	5.2861	4.8992000000000004	4.1342	6.3071	5.195	5.7618	4.8063	6.0063	7.3684	5.2979	5.5665	5.7714	6.0047	5.6115	5.1301	5.4938	5.1579	5.0544	6.3861	5.4263	4.8243	5.3448	5.9623	7.2954	5.8662	6.3027	6.1512	5.5771	5.9614	6.2572	4.8263	5.1554	5.3012	7.2178
PF3D7_1430300.mrna1_1	PF3D7_1430300.mrna1_1;1708	1708	6.5097	6.6039	5.9586	5.2012	4.7602	6.3072	4.4363	5.1886	4.0781	6.5076	6.0566	4.8787	5.1679	5.1289	5.4692	5.4489	5.263	4.6525	7.1467	6.4998	6.3248	5.4429	5.7361	5.2327	5.4222	4.8485	4.0135	6.2559	6.9298	5.3789	6.257	4.9914	5.5398	5.7586	4.1779	4.6462	5.3844	5.7298	7.8391	5.0161	5.1542	5.3834	4.9887	5.2273	4.8344	5.2596	5.5211	7.5817	4.06	5.9702	5.1156	4.8802	3.3377	5.8824	5.726	4.9644	5.4459	6.4558	6.9273	5.2434	5.4449	5.8575	6.5732	5.5948	4.281	5.5413	5.1502	4.384	6.6571	6.1359	4.366	4.9635	5.6591	7.2615	6.0181	5.853	5.9224	6.3445	5.3625	5.7758	3.4436	5.3667	5.1763	5.877
PF3D7_1430300.mrna1_1	PF3D7_1430300.mrna1_1;1709	1709	6.1058	5.6296	5.6112	6.0352	6.04	5.272	6.9979	4.9882	4.7328	6.7082	5.8999	5.4479	5.438	4.9193	5.4453	8.2628	6.293	5.06	5.1272	6.6172	5.7991	6.1839	4.8723	5.9796	5.0005	4.0259	3.8972	6.6482	7.2133	6.1471	6.1544	4.7323	6.1791	4.0152	4.4957	4.7554	4.9923	5.8194	7.8147	3.9625	4.2304	4.3505	5.8037	5.5886	5.4026	5.3288	5.6522	7.6575	5.1811	3.7729	5.8652	5.947	2.121	6.8782	5.1318	4.7431	4.3978	6.7836	6.5333	5.1985	5.9509	6.5458	6.6541	5.8112	5.213	5.0108	4.6702	4.5795	7.2964	4.9855	5.5251	5.0579	5.2858	6.6704	5.5385	6.2687	6.9657	8.2064	6.1825	5.9722	4.7918	4.1326	5.3834	5.7415
PF3D7_1430300.mrna1_1	PF3D7_1430300.mrna1_1;1710	1710	6.8382	5.4043	5.85	6.925	6.1092	6.2959	7.2454	7.2036	4.9745	7.2672	6.8175	5.4702	6.8731	3.497	5.9736	7.8575	6.2876	4.3125	5.8311	6.4102	6.2161	5.243	5.1542	6.695	5.565	5.627	4.3219	7.2132	7.4685	5.9196	6.4216	5.489	6.192	6.0067	4.6826	4.2563	5.3792	5.1424	7.8483	4.5928	4.0383	4.1432	7.0671	7.3668	6.0328	4.6058	6.3102	7.9373	5.3551	5.8714	5.5699	6.2288	6.2913	7.8151	5.0832	4.7458	4.4019	6.0862	8.132	7.8021	6.6972	5.876	8.975	5.6064	5.1285	5.9635	4.144	4.8555	6.6565	4.9667	6.2282	5.3487	7.1872	7.956	7.5442	6.2455	6.7021	9.1184	6.3116	6.3651	5.4512	5.0374	6.0516	8.1631
PF3D7_1430300.mrna1_1	PF3D7_1430300.mrna1_1;1711	1711	7.6121	5.2001	6.4841	6.2242	3.857	7.8786	8.0739	7.3939	4.1094	8.8234	6.935	8.3524	6.7923	4.2472	7.6947	7.7232	6.3549	4.5892	5.9222	6.0345	6.6426	6.1043	5.5969	5.2544	5.8917	4.4679	4.5008	6.4603	6.6244	6.3714	7.9749	4.0687	5.0259	6.5527	4.8364	3.0409	4.2675	6.0206	9.7053	4.7856	4.8963	4.3427	6.4077	8.2998	6.9059	5.812	5.4486	9.7397	6.2057	5.4005	5.91	6.3418	5.6682	8.2731	6.3228	4.295	6.0435	4.712	5.6963	5.7519	4.7501	6.7707	9.9076	4.4336	5.7533	5.4976	5.033	5.7682	6.105	6.5089	6.5685	6.3524	6.4923	6.3406	6.3602	6.3051	7.3719	9.3376	6.3952	5.8622	5.896	5.1173	5.813	7.9303
PF3D7_1430300.mrna1_1	PF3D7_1430300.mrna1_1;1712	1712	7.8394	6.5432	6.0991	6.1318	5.7363	8.0513	6.3468	6.506	5.1795	9.1953	8.8042	6.2957	5.5996	4.9392	7.7516	6.4862	6.6044	5.5534	4.2743	7.0472	7.7203	5.8895	5.942	7.109	6.5021	3.9662	4.7975	5.5558	7.2251	7.6805	7.8829	4.8017	7.1599	6.5721	4.4496	5.2075	5.7647	6.2426	9.2329	4.7645	6.3702	4.8176	6.744	8.3556	7.4496	7.4842	6.5777	9.4224	5.5376	5.3705	4.7991	5.6556	5.6041	8.1976	6.189	5.4256	6.8165	5.432	5.84	7.8547	5.8004	7.0873	10.5395	6.5033	5.2924	5.7404	4.6977	5.0798	7.8329	6.6885	6.9927	6.8281	7.1801	5.742	7.5426	6.5198	7.6864	9.7183	7.4396	6.846	5.9862	4.26	6.6193	7.8812
PF3D7_1430300.mrna1_1	PF3D7_1430300.mrna1_1;1713	1713	8.5772	5.2149	6.2598	6.5753	6.2542	7.5505	5.7063	6.5928	6.2252	12.0992	7.5653	9.1656	6.7283	5.3455	7.8661	6.5387	6.5256	5.3656	4.2884	6.0661	6.7577	6.0792	5.257	7.2268	6.1577	4.7366	4.9667	5.4185	6.2057	6.8915	8.1132	4.2854	6.937	6.4221	5.1723	5.4611	6.4673	6.7529	9.1534	5.5823	5.1048	4.1375	7.0113	8.3807	8.2254	6.534	6.1741	9.0501	6.3647	6.0661	5.4289	6.3878	7.3261	8.3287	7.2475	6.0985	5.7658	5.8657	5.3903	8.2022	6.6506	6.438	11.3183	7.1566	6.5495	5.98	5.2544	6.3069	7.8234	6.4607	6.3316	6.6629	6.8018	5.634	8.9047	7.2058	7.5025	11.8072	7.4658	7.439	5.8997	5.5573	5.9932	8.7731
PF3D7_1430300.mrna1_1	PF3D7_1430300.mrna1_1;1714	1714	8.9045	6.904	7.4841	6.8259	7.0452	8.0037	7.1731	9.4659	6.3787	11.5552	7.4726	7.6011	6.923	7.36	7.8774	5.4634	9.3846	6.3528	5.3295	6.2036	9.5839	6.9377	7.0514	9.2972	5.8602	5.7533	4.269	4.7241	6.25	10.016	8.5097	5.6218	9.8095	6.1089	5.6424	3.4141	7.2907	6.4986	8.3019	5.9253	5.742	4.5625	7.5708	8.9988	8.5245	7.1925	6.609	9.0239	5.9047	4.8535	5.3391	6.4944	6.5347	7.7425	11.6913	6.0339	6.2161	6.4353	5.0955	5.9404	5.7921	7.3764	11.3566	11.8636	6.1603	6.3205	4.9495	5.3169	9.6921	10.8139	7.1021	6.537	6.6996	5.8921	7.0508	6.3799	9.302	10.5888	12.6155	7.301	7.2627	6.4856	6.4851	9.3606
PF3D7_1430300.mrna1_1	PF3D7_1430300.mrna1_1;1715	1715	8.0071	5.0378	5.8834	6.4429	6.4195	7.4356	6.8747	6.1346	6.7744	8.1422	6.9728	5.774	6.2409	6.5486	8.1492	7.5212	6.212	5.6011	5.7934	6.8089	7.948	7.7023	3.5729	5.8209	6.2583	4.5892	5.193	4.8782	6.4024	9.2936	8.5523	2.4983	5.9837	6.1094	4.7845	2.9782	9.454	7.4971	6.0108	4.8753	4.8176	4.6932	9.3388	10.5733	8.5281	6.4017	6.1771	6.558	5.7858	5.6038	5.4565	7.5056	6.6088	7.4768	7.2412	6.4949	5.9229	5.5301	5.1938	5.3252	5.4472	6.3707	10.3495	12.6034	4.7082	6.2141	4.7236	6.7169	9.4922	6.47	6.9581	5.7861	7.491	6.1434	6.4288	5.7396	7.3967	9.3667	12.4263	6.3007	6.4547	5.6736	7.4435	9.8645
PF3D7_1430300.mrna1_1	PF3D7_1430300.mrna1_1;1716	1716	8.9169	6.4045	6.4278	6.5018	6.1112	6.419	6.9855	6.8901	5.9871	8.3255	7.1558	4.2032	6.6999	6.5008	6.0208	7.4141	6.4933	8.4475	5.6927	7.3001	7.1221	6.8432	4.5844	6.5105	5.7112	4.9616	4.5135	5.6147	7.2808	8.0461	8.4638	4.4046	6.1455	6.2863	5.2319	4.9231	9.5103	7.7623	5.9882	5.4941	4.735	4.7474	8.4365	8.8695	8.2301	7.708	6.7164	6.3546	4.1643	5.6562	6.1381	7.0745	6.6574	6.2083	7.489	5.496	5.9449	5.6439	5.922	4.6899	5.1247	6.9836	10.3936	11.8334	6.4637	5.9941	5.0094	5.9674	9.9196	5.0179	6.7485	6.1125	6.4226	4.9575	6.2093	6.6843	7.1361	9.2356	12.546	5.93	6.3154	5.6848	6.5092	10.6023
PF3D7_1430300.mrna1_1	PF3D7_1430300.mrna1_1;1717	1717	8.6145	5.6076	5.1518	5.2917	5.5975	6.278	5.8731	4.8743	4.3038	7.961	6.6015	6.3279	5.6896	5.2664	5.2645	5.7287	5.8374	6.3847	5.9205	6.4296	5.5972	6.3311	5.7274	5.441	5.2924	4.7724	3.6792	5.7137	6.3799	6.4286	7.2686	5.1214	6.6371	5.9725	4.8074	4.5981	7.9481	5.91	5.2928	6.0121	5.3132	5.2638	6.2363	6.9381	9.3904	5.0413	6.0637	4.8339	4.3561	8.896	5.1997	6.9832	5.7892	6.9915	6.5046	5.8595	5.1355	6.2977	5.8647	4.4336	4.9923	6.8697	8.8292	11.7048	5.6238	4.9658	4.9458	5.4179	9.9186	4.2876	6.5135	5.8405	6.7002	5.6073	6.275	5.8904	7.5782	9.3044	13.283	6.1293	5.6913	4.6876	5.8189	11.0598
PF3D7_1430300.mrna1_1	PF3D7_1430300.mrna1_1;1718	1718	8.0621	5.6679	5.7247	6.1574	3.3505	5.5351	7.266	5.5607	3.557	7.4854	9.385	5.3816	5.5447	2.9203	5.8622	7.7147	6.2643	5.7554	5.4036	6.098	6.3612	6.4423	5.3579	6.37	5.1695	4.8017	5.2653	4.8861	6.0631	7.5707	8.4062	2.6182	6.682	5.0678	5.128	4.8909	8.8206	4.5527	6.0431	5.3169	4.2141	4.2172	4.7892	6.467	7.5887	5.5913	4.995	7.2339	5.6044	5.9526	5.5738	4.7623	5.9898	7.0861	7.4669	5.1035	5.2769	5.4545	4.9602	5.44	4.8405	6.9995	7.5366	12.1274	6.4385	6.0583	5.6755	4.7334	10.2626	5.7388	7.2679	6.4207	5.0631	5.6389	5.9748	5.3747	7.1917	7.1277	12.3806	7.2521	5.0768	5.4469	6.2517	10.5866
PF3D7_1430300.mrna1_1	PF3D7_1430300.mrna1_1;1719	1719	6.9733	5.6044	6.1043	5.7642	5.3234	6.5416	6.6605	6.0661	3.8339	6.4363	8.8508	4.8217	5.9208	3.853	6.5727	7.4662	6.0514	6.1123	4.5898	4.3052	6.1355	6.3161	5.2106	5.1878	4.0678	4.1326	4.4535	3.3978	5.1256	7.453	8.1782	2.903	5.6135	4.8875	3.0841	5.0219	6.0949	4.7892	5.6212	4.3384	3.6311	4.135	4.1268	4.5807	5.9231	6.0772	5.3583	6.0866	4.5589	6.2007	4.9923	4.466	5.9486	6.3675	7.5812	5.438	5.4689	5.1863	5.3154	3.9644	4.7382	7.5724	8.9151	12.5889	6.5914	5.4741	5.2087	4.8202	9.477	7.2017	5.1014	5.7782	5.1847	5.7501	6.1731	5.1667	8.3405	7.7706	12.1649	6.932	5.9713	5.2638	5.2075	9.1539
PF3D7_1430300.mrna1_1	PF3D7_1430300.mrna1_1;1720	1720	6.8397	5.8283	6.7279	7.3789	5.1408	8.143	6.5821	5.854	0	6.8672	10.3941	5.4621	5.6901	3.8629	8.1787	7.6715	6.455	5.4179	6.6503	5.6389	7.1508	6.7021	8.934	5.1647	4.6188	5.0938	4.8535	4.9369	5.6085	7.9727	8.2929	9.1981	5.6267	5.9023	5.1239	2.2957	5.43	5.2913	5.4155	5.4581	4.8405	2.263	4.5091	4.99	5.6496	5.504	7.2141	7.3681	4.1497	4.6387	5.202	4.9773	6.4062	6.3368	7.8732	5.5154	6.3916	5.9352	6.0448	4.5534	5.0639	8.2679	8.5731	12.6047	6.6845	5.6097	4.7538	4.9977	10.0795	6.6153	5.5157	6.0883	6.7325	6.1574	5.464	5.202	7.9831	7.7938	12.3958	6.7677	5.8283	5.1198	6.4381	9.8437
PF3D7_1430300.mrna1_1	PF3D7_1430300.mrna1_1;1721	1721	8.0732	5.3971	4.6276	6.8499	5.0325	7.9517	6.3131	5.06	3.269	7.3383	3.7148	5.9791	5.8074	3.6758	7.9036	7.9214	5.7858	3.1651	5.7589	5.4954	6.9064	8.2142	6.325	5.7879	5.7655	4.0179	5.2273	5.8704	6.2137	8.7206	9.1505	6.1483	6.0266	5.0955	5.7115	5.7584	6.5083	5.4552	5.8909	4.1367	4.2675	3.9745	5.263	5.7436	6.2059	5.295	4.5053	6.2802	1.7093	5.3363	5.3806	5.2743	5.7562	6.4962	10.4587	6.087	4.3834	4.8555	5.8492	5.1239	4.3999	11.8582	9.1376	12.4999	6.5601	6.1037	4.859	5.0496	10.5824	10.103	5.6789	5.3092	6.5854	5.4515	6.3078	4.5509	11.4202	8.0551	12.6069	7.8707	5.1538	4.7015	5.7178	10.5368
PF3D7_1430300.mrna1_1	PF3D7_1430300.mrna1_1;1722	1722	7.1018	5.1473	4.8298	5.4877	3.7181	6.8362	7.6591	4.4725	4.1675	7.1236	5.3775	6.2536	5.6845	1.9672	7.0548	8.2249	6.0356	4.5668	5.5395	5.6387	6.6228	6.0206	4.7409	6.3903	5.5963	4.2234	4.5491	5.1367	5.9191	7.9422	8.5357	4.054	5.916	4.6334	4.4463	4.3909	8.0421	5.0879	5.8863	5.057	5.0687	5.8907	5.1827	4.1914	5.7057	5.8372	4.8914	6.5245	4.0866	6.047	5.6073	4.9809	5.6485	6.869	6.6147	4.4718	4.7148	4.3604	6.0043	5.9059	5.2028	5.5273	8.2221	13.2742	6.6806	5.9764	5.8084	5.1453	10.9079	5.9944	5.7225	5.2865	5.6203	6.9355	5.8919	5.1554	6.8992000000000004	5.2596	12.7883	8.507	5.2928	5.7164	5.0466	11.9675
PF3D7_1430300.mrna1_1	PF3D7_1430300.mrna1_1;1723	1723	7.4917	5.2114	5.1574	5.6288	6.7904	6.5845	4.6915	4.3604	5.4463	6.0483	4.4725	4.3512	3.8885	7.3142	6.6868	5.5119	4.2418	4.814	4.5229	4.8293	6.0295	6.4434	4.6194	5.2475	4.9584	4.8094	3.669	4.6381	5.704	6.023	8.0163	2.7093	4.6736	5.0678	5.3056	4.5154	4.8797	4.5527	5.6291	4.4647	4.4607	5.223	4.4951	4.4983	5.228	5.3334	5.8138	5.7944	3.06	5.2238	4.5286	5.0206	6.4346	6.2311	6.2475	4.9016	5.6229	5.4416	5.2839	4.8694	5.4828	5.6988	5.7669	14.5248	5.504	5.4124	4.3681	5.6803	4.0426	5.7842	5.0365	5.1268	6.8623	6.4499	6.6163	6.0328	6.2294	5.2772	13.8508	6.9249	5.3813	5.7431	6.9696	4.1953
PF3D7_1430300.mrna1_1	PF3D7_1430300.mrna1_1;1724	1724	6.7086	5.292	4.8445	4.3067	4.0832	5.4935	5.0444	4.4919	2.8156	6.4343	5.497	5.0544	3.7814	2.278	5.3512	4.634	5.2758	4.306	4.8156	5.6073	4.6938	7.254	5.0135	5.4029	5.1894	6.8968	6.031	4.6707	5.9771	5.8552	7.5574	3.4867	6.2863	4.8237	5.6576	5.6704	5.6857	3.3743	5.9669	4.1457	3.8146	4.3799	4.7181	3.0993	6.2608	5.2619	5.1235	6.1785	4.211	3.3882	5.4403	5.0858	4.61	7.0447	5.6296	5.5506	5.1946	5.8276	5.5996	4.6035	5.3262	6.257	5.8545	13.285	4.3875	6.1008	3.8639	4.9896	4.7913	6.3691	4.8728	5.4909	6.9992	5.7377	5.5543	5.8804	6.2645	4.9059	13.0361	6.2557	5.7947	5.5027	5.7452	5.7629
PF3D7_1430300.mrna1_1	PF3D7_1430300.mrna1_1;1725	1725	6.4041	6.3827	4.8395	6.1144	4.4601	6.2279	5.243	5.7623	3.2327	7.1217	5.8755	5.2983	6.3199	3.3462	6.1878	5.5607	5.3768	5.3255	4.6679	5.4954	5.4303	7.4015	4.4249	5.4973	4.8909	6.1623	6.217	4.1497	5.2487	4.8679	8.0217	4.0557	6.2219	5.2795	4.9016	5.1751	9.1422	5.4107	6.7093	5.5972	2.742	7.3701	4.696	5.7549	5.5847	5.9319	7.6828	5.98	4.1699	4.8243	5.5065	6.2974	5.223	4.5336	5.9805	5.7046	5.4731	5.5276	5.3604	4.9722	6.0253	5.9227	6.5038	6.6292	5.6141	5.9602	4.6871	4.8909	4.9819	6.793	6.4222	5.3034	6.9181	7.2212	4.7241	5.3151	7.4137	5.8455	7.8224	7.2566	5.0161	5.5756	5.2642	6.5065
PF3D7_1430300.mrna1_1	PF3D7_1430300.mrna1_1;1726	1726	6.3158	6.1785	5.5286	6.0609	4.7908	6.751	5.3899	4.9165	4.3212	6.2625	5.0352	3.7312	6.8972	3.3854	6.4783	6.068	4.8237	3.845	6.0542	5.9317	7.5966	6.0695	4.9787	6.64	5.5129	6.1058	6.8902	4.6218	6.4428	7.8487	7.4759	1.7698	6.1607	5.4702	5.7344	6.0887	5.5441	5.689	6.6417	5.0112	5.6305	5.1583	6.9252	4.8817	4.7913	8.3471	6.3338	6.6793	4.0575	7.7971	6.6289	6.8077	5.0103	5.6165	5.2075	7.9769	5.6358	6.3947	5.9477	4.211	5.9533	5.7724	8.1008	7.6027	5.7244	5.5807	5.1835	5.2555	4.9964	7.0065	8.5251	6.3154	6.9706	7.2519	6.6687	6.8555	7.5793	6.7024	8.4267	7.3466	6.4507	5.9319	5.6079	7.1231
PF3D7_1430300.mrna1_1	PF3D7_1430300.mrna1_1;1727	1727	6.4376	5.3147	5.0819	6.3783	4.4316	5.8607	4.2987	5.116	2.3045	6.5362	5.6153	3.6053	6.6831	3.84	5.9444	4.7751	5.8875	5.2005	3.859	6.7577	7.0314	5.3341	5.8826	5.8048	5.189	4.408	6.246	4.9607	7.4949	6.7979	5.5404	5.2615	6.2847	5.3494	5.005	5.1607	4.9112	6.2346	5.9766	5.0126	5.5783	4.8364	6.0011	4.6628	5.4874	6.7069	6.1206	5.1301	4.5497	5.6594	5.2453	6.1162	2.9709	6.0221	6.1135	6.0834	5.2223	5.5683	5.3078	4.9189	6.154	5.8025	6.3604	5.8914	4.7939	5.6522	5.8592	4.634	6.5073	6.5148	6.7271	4.8063	5.6005	5.8204	5.4864	6.0603	6.1489	5.9184	6.1062	6.4446	5.2928	4.9878	5.8352	6.7464
PF3D7_1430300.mrna1_1	PF3D7_1430300.mrna1_1;1728	1728	6.586	5.6848	6.1276	6.5999	5.3143	6.7432	5.5948	5.3916	5.4067	6.4886	5.7541	4.1252	7.072	4.7934	6.3176	5.0343	5.7576	5.021	5.3761	6.9417	5.6206	6.5791	5.3597	5.5835	5.3438	4.3827	5.2388	4.5361	6.9164	6.2651	4.765	5.9869	5.6097	6.4474	4.5342	5.3579	5.2713	6.7889	7.1878	5.5094	5.1855	5.4029	6.3493	5.2319	5.55	7.9754	6.266	6.2384	5.1305	6.098	6.6267	6.9949	5.742	6.6893	5.2924	6.2219	6.0079	4.915	5.9054	6.9082	6.547	5.4529	5.6988	5.3698	5.1615	5.292	5.2426	5.2898	6.6622	6.2178	8.1594	5.2219	6.3691	5.3639	5.306	6.247	6.2188	6.3307	6.2069	6.4696	5.7527	4.6741	5.8975	6.8636
PF3D7_1430300.mrna1_1	PF3D7_1430300.mrna1_1;1729	1729	6.8555	7.3254	6.9447	7.5697	5.0841	6.6369	5.3844	5.0281	5.6522	7.1175	5.879	4.1522	7.145	3.6135	6.6897	5.5373	5.7942	4.6971	5.2434	6.5524	6.6543	6.1661	7.6234	5.7949	4.8043	3.5435	5.9662	4.847	7.1122	6.334	5.8232	7.5553	6.1703	5.0832	4.5116	5.5157	5.0378	5.7388	6.0334	6.8853	5.116	4.4482	9.1727	5.3462	5.2468	8.0723	6.5494	5.4199	5.8179	5.3384	6.6184	9.0205	4.6826	6.547	6.2602	7.7162	6.392	5.0738	4.406	5.9355	6.5203	6.2161	5.9189	6.7346	5.4489	5.405	5.3561	5.3409	6.21	5.0896	8.1375	5.1412	6.0892	4.4925	5.3614	6.4859	6.7718	7.2003	6.293	6.3637	5.31	4.6758	5.7879	6.514
PF3D7_1430300.mrna1_1	PF3D7_1430300.mrna1_1;1730	1730	6.1144	5.738	5.8079	6.285	4.9279	5.8192	4.3384	5.3688	4.2891	6.7626	4.1001	4.7918	6.1745	4.8278	5.5527	5.0531	5.6685	3.9736	4.3205	6.5339	6.5503	6.2267	4.4925	6.4596	5.1591	4.5484	5.803	5.1231	6.9537	5.6138	6.1085	4.9588	5.8763	4.7613	4.9141	5.1558	4.8089	5.8848	6.2294	4.6334	4.3306	4.7409	5.4239	6.1629	4.4893	5.3406	5.6118	5.2994	4.0772	5.1695	5.6387	6.0691	4.7219	6.3637	4.4614	5.2928	5.8878	6.2168	5.3872	3.6747	6.2443	6.302	4.9941	5.6014	5.2634	5.5506	4.7923	5.405	7.2956	5.2861	6.5478	4.5373	6.0457	3.9373	4.6508	5.691	6.1398	6.3873	6.2089	5.5753	5.4118	4.6971	5.4816	7.1894
PF3D7_1430300.mrna1_1	PF3D7_1430300.mrna1_1;1731	1731	6.3574	6.3109	5.281	6.5412	4.1755	5.0938	9.6242	4.9131	2.1077	6.0164	5.582	5.1481	5.99	4.0815	5.4796	11.0682	6.0199	4.5429	4.8505	6.6913	6.8544	5.5497	3.2705	5.4702	5.3854	4.6029	5.3201	5.4459	6.9531	6.0719	6.0146	5.1938	5.5665	5.5765	5.4118	2.2418	4.2847	4.5735	5.6775	6.045	5.1194	4.3067	6.2559	6.3332	5.3071	4.9288	6.1803	5.079	5.1379	6.304	5.3122	7.065	3.8846	5.9846	5.1587	4.8948	5.1493	5.8831	5.7279	5.0135	6.3849	6.3452	5.2824	6.1029	4.9016	6.1665	4.4828	4.7393	7.1582	5.6823	7.0833	5.745	6.1202	4.9397	5.4944	6.2034	6.6013	7.2565	6.3199	6.0826	5.1355	4	6.0494	7.5431
PF3D7_1430300.mrna1_1	PF3D7_1430300.mrna1_1;1732	1732	6.5179	5.5258	5.7181	7.0449	4.5204	4.8359	6.4323	5.2645	3.1747	6.218	5.905	5.2327	7.5221	5.3656	4.9575	6.1697	6.0103	4.7425	5.5382	6.4744	6.4952	5.7884	4.541	6.3899	4.382	3.7038	5.4611	5.4446	7.017	5.8948	5.9404	3.9505	5.4101	5.9253	5.153	4.4944	5.632	5.3441	5.5002	5.7159	5.3273	5.0527	7.4659	6.0132	6.0128	4.2802	5.7082	5.805	5.0339	7.7612	7.3692	7.5839	6.5024	6.0135	5.3667	5.5475	4.5478	5.5732	6.1585	5.5838	6.1536	6.5854	5.36	4.9406	5.3992000000000004	4.1497	5.0968	4.9069	6.2234	5.3316	5.6384	4.9146	5.5644	4.903	4.4621	5.7605	6.9085	5.7501	6.2688	6.0325	7.343	5.0045	5.8674	7.56
PF3D7_1430300.mrna1_1	PF3D7_1430300.mrna1_1;1733	1733	7.0868	5.3363	6.5711	8.1935	4.6668	6.3052	6.6605	6.9459	3.4634	6.8911	9.7937	7.0779	7.8345	3.6758	5.4226	6.6352	7.623	5.2265	5.8587	6.3516	6.8014	7.3365	4.6311	6.8742	5.9523	3.8807	6.1479	4.3205	6.9893	6.8005	8.8255	2.7398	6.5446	6.731	5.025	7.5335	5.8225	5.5515	6.6591	4.7845	9.0151	4.8084	8.0294	6.5201	6.6552	6.5041	5.8487	6.511	4.9759	10.5967	5.9495	8.9474	7.0444	5.9732	5.5487	6.1894	5.0738	4.7745	6.0297	6.0585	4.8856	7.7257	7.5998	4.2319	5.8931	6.8162	6.0063	5.5919	6.2585	5.9095	6.7527	5.5176	6.7186	7.3984	6.1681	5.9397	7.7069	1.0496	5.852	6.5484	6.4848	5.849	6.1231	6.3065
PF3D7_1430300.mrna1_1	PF3D7_1430300.mrna1_1;1734	1734	6.5783	5.1687	5.7279	7.9246	4.8171	5.3198	6.4489	7.2274	3.6565	6.7347	6.7173	8.1033	8.1342	4.1194	4.9011	5.4941	7.1382	5.1703	4.278	6.6291	6.3356	7.9423	4.6525	5.769	7.3769	5.1285	7.1935	4.9074	6.6385	6.7371	8.742	5.2203	5.88	7.8963	5.5398	7.5099	5.7782	4.7772	6.527	3.7719	4.347	5.2254	8.24	5.1583	5.7549	5.5981	5.7371	6.2409	5.0018	10.8133	5.5289	9.6876	7.2625	4.8202	5.1934	6.1048	5.0286	5.7816	6.8497	5.0396	4.889	8.9138	9.985	5.5892	5.9399	4.7882	3.6088	5.7787	4.7949	3.9069	5.7238	5.6005	5.2521	6.3554	5.7142	4.7317	8.1287	10.5779	6.3992000000000004	7.5914	4.8151	5.0112	5.745	5.7811
PF3D7_1430300.mrna1_1	PF3D7_1430300.mrna1_1;1735	1735	6.2551	5.5659	5.8853	6.3307	5.5765	5.9743	5.3291	4.5583	4.5546	5.7602	5.5692	5.3391	6.1526	4.5607	5.4077	5.111	5.7892	5.1185	6.2365	7.2754	6.3226	6.5348	5.8407	5.3909	5.9103	5.3961	5.6079	5.1383	6.9965	5.9727	5.6673	2.2839	5.667	5.2869	5.0063	4.0968	5.3906	4.4555	6.8861	5.2052	4.9406	5.8763	5.4947	4.5211	6.0405	4.5002	5.5119	5.1297	5.2422	7.778	5.641	6.3016	3.6702	5.701	5.4731	4.8723	5.6795	5.1965	6.1625	3.4542	5.875	6.3432	5.3118	5.2585	5.5859	5.1675	4.5311	5.8921	7.5526	5.3216	6.0775	5.2957	6.6182	4.6668	5.2615	6.4824	6.5526	7.1992	6.9381	5.8372	5.3544	5.093	5.8632	7.3477
PF3D7_1430300.mrna1_1	PF3D7_1430300.mrna1_1;1736	1736	8.1239	5.3698	5.5913	7.7027	3.591	5.7046	6.8195	7.1185	3.8895	7.7747	6.8874	4.8344	7.7317	5.2679	5.2388	5.6349	7.6728	5.6479	5.6302	6.9792	6.9327	7.3677	6.9419	6.0785	6.8278	4.7655	8.182	5.8853	7.2077	6.3323	8.395	5.7142	5.1338	7.2	5.9291	7.9912	5.4867	5.6946	6.5532	5.1526	5.5789	6.203	8.9552	7.3012	8.5319	5.0781	6.1617	7.4852	7.0156	10.767	6.4226	9.8539	6.3336	6.047	4.7986	5.3533	4.9212	5.9279	5.3334	5.2422	4.7745	8.2297	9.0908	4.0934	6.2515	6.2073	8.2305	5.8649	8.9684	5.1587	6.6636	5.3705	6.8316	6.0032	5.5726	5.2346	8.899	9.4981	7.1469	6.9647	6.1653	8.2	6.5947	10.6324
PF3D7_1430300.mrna1_1	PF3D7_1430300.mrna1_1;1737	1737	6.4676	5.6355	5.1759	5.8912	5.6913	5.7216	5.0085	6.1564	4.3813	5.9727	7.2564	5.5641	6.6875	2.1177	5.2055	5.7203	6.7576	4.4925	5.7975	6.6724	5.2254	5.8074	4.9093	5.6256	5.9042	4.7431	6.4067	5.8934	7.8113	6.14	6.858	3.9523	5.0972	5.511	5.6488	5.1695	4.4249	6.5555	6.0613	5.6135	4.4893	6.0909	6.4973	5.4828	4.9528	5.4647	5.4535	6.35	5.0374	8.0634	6.1993	6.8133	4.2517	6.1202	5.4722	4.6106	4.8253	6.0968	5.9907	4.4463	5.8135	7.1549	5.8143	4.1522	5.8342	5.6156	5.3688	5.1114	8.1749	5.4799	5.2075	4.5945	6.5604	5.0448	5.496	5.9521	7.4216	7.4979	6.4345	5.2483	5.3813	6.5899	5.8027	9.1214
PF3D7_1430300.mrna1_1	PF3D7_1430300.mrna1_1;1738	1738	6.2658	6.4043	6.1045	7.3976	5.6814	5.6171	6.1741	5.3384	5.2422	6.7584	6.7148	5.5251	6.5455	3.0233	5.1502	5.6645	5.9165	4.7339	5.0479	7.3007	7.5195	5.7732	5.3906	6.2259	5.269	5.3266	5.1081	5.4973	6.7892	6.5149	6.6887	3.7323	6.4655	5.8068	5.44	5.3388	4.9193	4.3161	6.7966	6.6992	5.1465	5.0201	5.9602	7.198	5.5777	3.6713	5.4786	5.875	6.5752	7.5091	5.3968	5.6786	5.4731	6.2223	5.7795	5.2657	4.8664	6.631	5.7415	6.4209	6.1087	6.6113	6.219	4.9561	6.0261	5.2415	5.4906	6.019	7.5707	5.6331	5.2776	5.6721	7.106	4.1481	5.3009	6.6109	6.879	7.2415	6.1912	7.104	5.4182	5.6323	6.0014	7.014
PF3D7_1430300.mrna1_1	PF3D7_1430300.mrna1_1;1739	1739	6.1825	7.4045	5.2479	7.3332	5.076	5.8654	5.7895	7.3281	4.9941	7.1808	6.8834	5.3477	6.8872	4.6171	4.6218	5.8447	7.6478	5.3165	5.8352	8.6159	6.1156	8.0496	8.3249	6.3043	6.6642	5.8834	8.0242	4.189	8.0285	7.192	8.2028	8.2557	6.3785	7.1088	5.1574	7.9167	5.1989	5.8415	7.1159	8.3709	5.714	4.8027	6.1821	7.0275	5.6197	5.3016	6.5706	8.4327	8.8722	10.9123	6.2832	6.3911	5.2261	7.6162	5.076	5.6162	5.527	6.585	6.6051	6.0157	5.9977	8.975	9.8552	7.1296	6.5925	6.2426	7.1408	6.0736	9.3004	4.4931	6.5392	5.8721	6.9652	6.3349	6.4106	6.8625	8.6314	9.8988	7.3588	6.7549	5.9523	8.6768	5.6982	8.7227
PF3D7_1430300.mrna1_1	PF3D7_1430300.mrna1_1;1740	1740	6.4576	11.0766	6.7225	7.6897	3.7698	6.9769	5.6247	6.5929	2.9542	6.4249	7.6145	6.0725	7.5507	3.4316	6.3764	6.3921	6.8328	6.2321	5.0369	9.2662	7.3447	8.1911	6.3032	5.9773	5.8674	6.0751	7.4374	5.4423	9.5514	6.9234	8.8624	6.8298	5.9383	6.2436	5.6699	8.3168	4.9616	8.9103	7.9403	10.8106	7.8952	4.8684	6.4943	8.0068	5.6938	5.9896	7.8004	7.4468	10.375	9.2823	5.9122	4.7819	6.2683	7.0299	6.1071	6.5959	7.469	6.7806	6.2317	2.2141	5.953	8.4743	10.0563	5.9307	5.5871	6.4192	8.31	5.431	5.5708	6.3535	5.2126	8.3405	7.3907	6.1601	5.9821	6.2477	9.1388	10.1317	7.3374	7.5493	6.503	9.0116	6.388	6.4075
PF3D7_1430300.mrna1_1	PF3D7_1430300.mrna1_1;1741	1741	6.6646	9.0488	5.9193	6.379	4.8851	6.399	5.6441	3.5632	5.3334	6.9967	6.0832	5.079	6.5998	4.9336	5.1731	5.5484	6.086	5.2215	4.9165	8.9393	6.3194	5.9768	7.7458	5.7415	5.4316	4.7645	5.8839	5.1631	8.4961	6.2606	6.4111	7.3149	5.5862	5.3038	3.8699	7.3415	5.1965	7.0342	7.5442	9.7525	5.1574	6.1445	5.3349	7.589	5.5826	6.1463	6.7782	6.7675	8.0185	5.392	5.2118	5.824	5.4575	7.88	6.1819	6.1731	5.1148	5.647	5.3438	5.4479	6.4219	6.3306	5.7252	5.5762	6.0919	6.5945	7.3282	6.0879	7.2763	6.3605	6.0678	5.8387	6.316	5.5154	5.4679	6.059	8.0186	7.8474	6.9937	7.4405	6.3625	5.5583	5.8878	7.3596
PF3D7_1430300.mrna1_1	PF3D7_1430300.mrna1_1;1742	1742	6.5804	6.5706	5.9174	6.3429	4.9973	5.7573	5.9435	4.4222	4.3441	6.6858	6.1014	5.8012	5.558	4.1985	6.2867	6.14	6.0697	3.4101	5.8204	7.3099	6.283	5.3611	6.0982	6.9141	6.7069	4.61	5.7554	4.6229	7.6833	6.2273	6.4917	6.2365	6.217	6.2861	4.5668	5.9229	4.4087	5.8379	5.8043	6.2384	5.2418	5.6288	5.4033	6.8569	5.1114	3.991	6.0843	6.9136	7.3378	6.4804	6.6793	5.3459	6.6574	6.585	5.9177	5.432	5.0286	6.2957	6.2265	4.9045	6.3461	6.5024	4.9882	5.888	5.701	5.0862	4.9968	6.4902	7.8298	5.5223	5.054	6.0853	6.3806	4.9481	5.2798	6.4192	6.6738	7.4261	6.9558	6.195	4.61	4.9923	5.8615	8.3503
PF3D7_1430300.mrna1_1	PF3D7_1430300.mrna1_1;1743	1743	7.607	11.2453	6.0063	6.4911	5.6118	6.6137	6.3298	7.1346	4.8714	8.1184	6.457	6.888	6.2352	5.0144	6.7706	6.6473	6.9161	5.6918	5.5558	12.4112	6.6477	6.2891	10.045	6.7089	5.9416	5.6764	8.5329	5.9699	12.8588	6.5981	8.772	9.9864	6.893	6.6201	5.5969	8.4533	5.7682	8.2231	7.2762	11.099	9.6972	5.3768	6.7042	8.5517	7.534	8.8544	7.0904	7.2606	10.6011	12.4538	6.5283	5.1338	5.4472	6.74	6.7393	8.792	8.826	6.2544	5.9439	7.6707	6.2843	7.2854	7.0302	7.0274	8.2964	6.9564	8.7197	6.1591	7.5408	6.436	7.7989	8.3672	6.4067	6.6947	7.1837	6.4515	7.2425	6.8142	8.06	8.2793	6.0913	9.3686	6.5699	7.5103
PF3D7_1430300.mrna1_1	PF3D7_1430300.mrna1_1;1744	1744	8.3922	9.2114	5.5195	5.5792	4.9973	5.3978	4.7192	4.4046	4.7986	7.6495	6.3459	5.1922	5.3063	5.2836	5.4565	6.4063	4.1318	5.1449	5.4253	8.8912	6.3264	5.3049	7.741	6.5303	5.7774	5.5481	4.8895	5.6502	9.7433	6.7178	6.2246	7.9941	6.7704	5.3854	4.6439	4.477	6.09	7.1029	6.2079	9.2563	6.7793	5.0237	4.9246	6.7438	6.6823	5.0184	6.0824	5.2615	6.97	8.6968	4.9959	6.3752	5.4423	6.5767	5.7471	5.1751	5.1747	6.6276	5.8255	6.1743	6.9573	6.4927	5.2319	5.9236	4.9345	6.2422	5.3016	5.436	6.989	6.4087	5.7934	5.5928	6.0372	5.5232	6.8856	6.281	6.8388	6.1318	6.2502	6.6482	5.4373	4.813	6.676	6.7529
PF3D7_1430300.mrna1_1	PF3D7_1430300.mrna1_1;1745	1745	7.6366	8.4775	6.0005	6.2858	5.7952	6.0944	4.9411	4.5705	5.2954	8.063	7.2941	5.3001	5.5401	3.6622	6.2845	5.4906	5.2307	6.0762	5.9165	8.6648	6.8395	4.7377	7.479	6.0376	4.4529	4.278	5.0985	5.2839	7.4989	6.4124	5.0777	8.1441	6.5402	6.2315	4.5279	4.8037	5.0492	5.7096	6.2998	8.6866	7.5558	4.9322	5.9227	6.1389	7.0154	4.8914	6.1683	5.537	6.5749	10.3932	5.5339	4.7761	2.9635	7.022	4.9828	5.7903	5.3872	6.624	4.6124	4.9001	7.1574	6.4752	5.4835	5.6616	5.6814	5.8329	4.9768	5.0639	6.6932	6.689	6.0762	6.2604	5.9642	5.7774	6.191	7.0231	6.9095	5.8384	5.9628	6.2784	5.9098	4.9584	5.9217	7.5782
PF3D7_1430300.mrna1_1	PF3D7_1430300.mrna1_1;1746	1746	9.524	8.4845	4.6141	6.3577	5.7589	5.4316	5.0522	5.0866	4.0652	8.9973	5.9572	5.4973	5.0027	5.8994	5.319	5.4243	4.4963	4.6159	5.0444	10.4892	6.6812	4.784	8.9604	6.2517	4.6781	4.8369	5.8204	6.074	10.6919	7.1415	6.4519	8.9554	6.9125	6.0894	4.8146	4.7175	5.235	6.2913	5.7463	8.8406	9.2642	4.0383	4.844	6.1781	8.4164	4.8679	5.9397	5.4538	5.0712	10.995	4.2265	5.0166	6.2529	6.5054	5.4793	5.2234	6.4931	6.0137	4.7082	5.8694	7.0046	6.5212	5.464	4.8895	6.2135	9.5678	7.2213	5.7557	6.8524	6.07	5.9189	6.3563	6.5826	5.0904	6.2353	6.4118	6.6857	5.479	6.1119	7.0412	5.8475	6.1062	6.1367	6.8461
PF3D7_1430300.mrna1_1	PF3D7_1430300.mrna1_1;1747	1747	11.3728	7.2957	5.5708	4.8851	4.5601	5.9449	4.843	4.3089	4.8017	10.975	5.7227	5.0635	5.5395	5.6554	5.3999	5.5254	5.4565	3.9126	5.4199	8.0671	6.3997	7.1327	7.0245	6.5008	5.0334	5.8192	3.8197	5.1313	7.7772	6.6162	6.2536	6.4814	6.4957	5.704	5.3092	3.7592	5.5413	5.4735	5.8622	6.7824	5.5786	5.4624	5.7355	5.3172	8.9327	4.3262	5.826	5.3216	5.5844	7.4378	5.3423	6.0811	4.9649	6.5306	5.116	5.9069	5.1152	6.1355	5.5132	5.2357	7.3011	6.0036	6.2054	4.8151	5.4848	7.9586	5.5329	5.7334	7.1876	5.7363	5.2483	6.1837	7.2786	5.1631	4.7554	6.8595	6.8243	5.7538	6.36	6.2797	3.6565	4.4141	5.2399	8.1488
PF3D7_1430300.mrna1_1	PF3D7_1430300.mrna1_1;1748	1748	11.932	6.0217	5.591	6.5286	6.272	5.4016	5.238	3.1779	5.0553	11.9816	5.582	4.9649	5.3988	4.7328	5.6035	5.2365	6.0889	4.8977	5.746	8.1019	6.6336	6.143	4.4673	6.4841	5.0058	5.7482	3.5185	4.9928	8.0557	6.3891	6.694	6.4611	6.5543	6.1725	5.0631	3.1715	5.3604	5.1871	5.8721	5.0094	5.3323	3.7845	5.5789	4.9914	10.238	4.0892	6.441	5.5753	5.8684	5.7063	5.3964	5.2008	4.0453	6.2834	5.2437	5.89	4.7687	5.4469	5.0592	4.785	7.0331	6.0498	5.6238	5.7803	6.0343	5.025	4.2705	4.9317	7.063	4.9882	4.749	5.0947	6.8396	5.3937	5.3259	7.1397	6.8918	6.2323	6.6493	6.1906	5.4643	5.1152	5.0631	7.3479
PF3D7_1430300.mrna1_1	PF3D7_1430300.mrna1_1;1749	1749	10.5592	5.9411	5.5457	6.102	4.1481	5.6331	5.2895	4.1185	4.7671	10.8169	5.7304	5.2563	5.732	5.0268	4.9777	5.7816	5.9217	3.4686	5.1739	7.0167	7.2392	6.2836	5.0909	5.8074	5.3968	3.7897	4.4757	4.3868	7.3089	6.071	7.0609	4.846	6.709	5.6645	5.1667	4.1235	6.1471	5.6924	6.0221	4.934	6.1526	5.6398	5.7916	5.9126	9.4633	4.7257	5.632	7.0454	4.9322	5.2939	5.4692	5.2102	3.2839	6.1344	5.2761	5.2055	4.6982	6.2769	5.6276	5.545	7.4158	5.7315	4.9236	5.3778	4.2403	5.4764	5.6171	4.2928	7.3477	5.2238	4.8595	4.7782	6.3547	4.6668	5.6209	6.9332	6.4118	7.0936	6.5014	6.7028	4.8595	4.9402	5.9921	6.2437
PF3D7_1430300.mrna1_1	PF3D7_1430300.mrna1_1;1750	1750	11.753	5.4036	5.1164	5.3861	5.5948	5.7063	5.6212	4.1859	4.4666	10.8977	5.6439	4.4243	5.8169	4.6369	5.1085	6.0667	5.2906	3.926	4.7506	6.8156	5.9093	5.9453	5.318	6.2458	5.4935	5.9986	3.1326	5.0343	7.3045	6.2702	7.0454	3.406	6.1615	5.7509	5.8782	3.0858	5.0566	4.8963	5.5925	3.8914	4.3384	4.437	4.7263	5.1863	8.1337	5.1326	5.3816	5.3743	5.2437	3.4436	4.7377	5.0224	4.1922	5.1481	4.9122	5.354	5.7004	7.0643	5.4429	5.1127	7.0383	6.4366	5.5632	5.0652	5.2865	4.6582	4.5204	5.7238	8.8547	5.1363	5.2675	5.488	9.3694	5.4899	6.0407	5.7934	5.9458	4.9635	5.9234	6.3313	4.9846	4.2585	6.5242000000000004	7.497
PF3D7_1430300.mrna1_1	PF3D7_1430300.mrna1_1;1751	1751	12.7275	5.2327	5.5708	6.3072	4.2578	4.9336	6.0281	4.3205	4.5619	12.4537	5.9253	3.99	5.3674	3.9203	5.645	4.7892	5.4114	3.757	5.6017	8.1082	6.6952	5.811	6.1069	6.648	5.3129	2.5008	4.1851	5.0925	8.1944	6.8162	6.6728	4.7808	6.7899	5.8595	5.5521	4.7431	4.1301	5.8502	6.0036	5.5942	5.1404	5.1445	5.1436	5.9322	11.371	5.7328	5.1123	5.6447	4.0233	5.6843	5.4525	6.2848	2.3646	6.3733	4.9686	5.5832	5.4502	6.6995	4.9653	5.0018	7.2332	5.8861	4.645	5.769	5.1379	5.9303	5.2795	6.0358	7.3046	5.6673	5.0764	5.4838	6.7207	5.3597	5.6436	7.5802	6.9771	5.7848	6.5765	5.3743	5.8022	4.8934	6.0029	7.5391
PF3D7_1430300.mrna1_1	PF3D7_1430300.mrna1_1;1752	1752	13.4725	5.8357	5.9018	5.4538	4.841	4.9336	5.9561	4.6548	4.2141	12.3386	5.318	5.3705	5.3316	1.1827	5.4673	5.5756	4.7115	4.263	4.3334	7.2858	7.6242	5.607	4.8625	6.6119	5.0695	4.7549	4.319	4.8699	6.7027	6.3482	7.127	4.5759	6.7296	5.9018	4.251	3.6358	3.9672	5.5729	5.6485	4.7618	5.7057	6.1611	4.849	6.1162	12.3494	5.4236	5.6571	6.5624	5.5345	5.4253	5.0343	5.1811	4.7597	6.6805	4.4744	5.8099	5.1755	5.8826	6.1094	4.5868	8.9417	6.1073	5.854	5.2739	6.0339	5.3085	5.4731	5.6679	7.8792	5.3356	5.6395	5.4063	6.1977	5.2141	4.8405	7.9816	6.8436	5.8445	7.385	5.2746	4.9837	5.4246	5.4313	7.7455
PF3D7_1430300.mrna1_1	PF3D7_1430300.mrna1_1;1753	1753	12.4359	5.7861	5.7772	5.6305	5.0431	6.0444	5.3031	4.2434	3.9146	11.9394	5.4336	5.1566	5.6505	4.785	5.0976	4.9754	5.1106	3.1391	5.4696	7.2596	6.0507	5.647	4.9964	6.3208	5.6056	5.1268	4.6977	4.5135	6.3514	7.0507	6.8408	5.8647	6.2954	5.1965	5.6803	4.3632	4.8664	5.6845	5.6769	5.1723	5.1276	5.5106	4.8243	5.2502	11.2894	4.5304	4.5692	6.3861	4.047	5.7887	6.2197	5.9998	5.1181	5.5841	5.4835	4.3618	4.7474	5.8542	4.2854	5.4757	7.9537	6.5188	5.8846	4.917	5.4877	2.9727	5.6551	5.4489	7.4765	5.3041	5.2483	5.814	6.3577	5.1477	5.2223	7.4788	6.7897	7.002	6.6174	6.0783	4.6112	4.9222	5.9775	7.1457
PF3D7_1430300.mrna1_1	PF3D7_1430300.mrna1_1;1754	1754	14.4012	5.1831	5.9279	6.0054	6.2016	5.6317	4.7279	4.3568	3.8904	13.0454	5.3882	5.1338	5.4741	4.1202	5.0815	4.7913	5.2392	4.433	4.7666	8.0218	6.5455	6.4075	5.7051	6.1514	5.8492	4.8555	4.7756	4.7814	8.2823	7.2759	6.3799	5.7173	6.8926	4.9103	4.7655	3.847	4.9453	5.6197	5.7442	5.3313	4.8232	5.5862	5.5457	5.4515	12.2607	4.4529	5.4558	5.5527	5.5046	7.164	5.0883	5.1894	4.5904	7.026	5.5214	5.6806	4.7442	6.9001	4.8694	4.8125	8.4652	6.1723	6.0809	4.2032	5.044	4.8094	6.0453	5.6831	8.3262	5.4676	4.6247	4.7602	6.6362	5.2972	5.6591	7.9449	6.6673	6.5314	6.6394	5.5792	4.0909	5.3519	5.8775	7.6568
PF3D7_1430300.mrna1_1	PF3D7_1430300.mrna1_1;1755	1755	14.0094	5.2219	5.9198	5.6823	4.5466	5.7955	6.4371	4.2802	3.6792	14.2536	4.3001	4.9556	5.6809	4.6719	5.3621	5.9595	4.9131	4.144	5.6721	7.1942	6.9222	5.6177	5.1993	6.7549	4.9709	4.645	4.89	5.7312	7.4701	7.6033	5.8374	5.2891	6.9155	5.9248	4.4162	3.3827	4.0215	4.9298	5.8237	6.1896	5.7549	3.9107	5.6026	5.6389	11.7745	4.7592	6.6178	5.8689	5.392	6.2292	4.7876	5.1989	5.0665	8.1468	3.5198	4.9986	5.0126	5.8887	4.7004	5.1855	8.6475	6.5323	6.3832	5.3813	4.4809	5.4002	5.3092	6.1035	7.2817	5.5671	5.2675	4.3757	6.4509	5.0184	4.8714	8.5053	6.2223	7.168	6.8981	6.9286	5.0934	5.5807	6.1995	7.5027
PF3D7_1430300.mrna1_1	PF3D7_1430300.mrna1_1;1756	1756	13.3251	4.8525	5.5132	5.9995	4.8948	5.2895	4.8866	5.0527	4.4989	12.9932	4.9713	5.2095	5.5789	4.5141	5.9662	5.9177	4.9222	4.4189	4.2449	7.2663	6.5557	6.073	5.712	6.1243	4.3255	5.1379	4.4128	4.5204	6.6174	6.5953	6.6903	5.0413	5.6337	6.0146	4.858	3.3951	4.9819	5.7247	5.6954	4.6485	5.4909	4.2824	5.8731	5.7926	12.6302	4.9773	6.0312	5.3427	4.2817	6.6753	5.1803	5.6662	5.5075	7.2816	4.5981	5.2758	5.374	5.8298	5.5686	4.8099	8.1446	6.8	5.3816	4.8664	5.1847	5.6781	6.6449	5.1285	7.1318	5.6017	4.8171	5.7255	6.5919	5.3277	5.9265	7.8205	6.8086	6.6053	6.7428	6.3939	5.2525	5.0492	6.1204	7.7839
PF3D7_1430300.mrna1_1	PF3D7_1430300.mrna1_1;1757	1757	13.3307	6.0076	6.0889	5.841	5.3056	5.1847	5.7276	4.6106	5.0009	13.5549	5.3501	4.0798	5.496	4.3262	5.3785	5.5683	5.2873	5.0947	5.9179	7.4509	6.6045	5.7241	4.774	6.4092	5.8785	5.0501	6.1121	4.5373	7.3257	7.831	6.3014	4.354	7.2108	5.9303	6.0279	3.254	4.594	5.432	5.7079	5.0824	4.5644	5.3291	5.9572	5.4915	12.6666	4.4074	5.6775	5.4728	4.7655	6.4294	5.2754	6.5782	4.926	7.7795	4.8445	4.935	5.7829	6.8066	5.4793	4.591	9.1179	6.5452	8.292	5.1739	4.6747	4.9463	6.0148	5.3899	8.4214	6.1247	3.7192	5.8951	6.5862	4.7355	5.9993	8.6192	6.5771	7.082	6.3944	5.1823	5.4101	4.5987	6.2804	9.21
PF3D7_1430300.mrna1_1	PF3D7_1430300.mrna1_1;1758	1758	14.3907	6.1202	6.3329	5.632	4.8495	5.4036	5.1293	2.9561	5.1135	13.2439	6.4607	5.2961	5.4002	4.6639	5.3909	5.2765	5.2525	5.1898	5.9962	6.8212	7.5488	5.9807	5.8397	7.1084	6.5068	5.2612	4.812	5.4179	7.4956	6.7606	5.8309	5.1189	7.3807	6.1603	4.9718	5.0626	5.0892	6.1016	5.487	6.347	7.4477	6.0268	5.6935	6.1659	13.9086	4.06	6.0272	6.1229	5.7863	7.9027	5.8755	5.7719	6.2643	10.0987	6.1723	5.3916	5.1735	6.4614	5.9621	5.7447	9.9603	6.4525	7.6342	5.7714	6.247	6.7574	6.4212	5.3194	9.5311	7.4886	4.9331	6.0646	6.5627	4.8758	6.1835	9.7622	6.8955	7.2034	6.7721	6.292	6.2479	7.0361	6.4555	9.3525
PF3D7_1430300.mrna1_1	PF3D7_1430300.mrna1_1;1759	1759	13.7491	5.9995	5.8992000000000004	6.8835	6.1538	5.1926	5.0514	5.8452	4.5392	13.3887	5.5503	5.374	5.8649	3.2928	5.319	4.2847	5.898	3.7137	5.6932	7.3058	6.2494	6.7808	6.3891	6.4515	5.8753	5.3356	4.5484	5.2521	7.0095	7.1404	6.332	6.6499	7.1947	6.5322	4.765	1.6135	4.4263	5.8755	6.2059	5.106	5.0166	5.8316	4.5625	5.8829	12.7418	5.0014	5.9873	5.3341	5.7487	7.3243	6.5875	6.2561	7.0663	7.1444	5.8161	4.7004	5.5644	6.407	5.8319	5.9033	9.4451	6.9623	6.9984	6.2149	5.1739	4.9809	5.7506	5.8853	8.3397	5.4601	5.7129	5.5367	6.7544	5.0496	6.1229	8.6594	6.9572	6.6683	6.7458	6.7469	5.406	3.8063	5.9588	8.5255
PF3D7_1430300.mrna1_1	PF3D7_1430300.mrna1_1;1760	1760	14.3192	6.6405	5.3964	6.0025	5.9713	5.3201	5.9112	6.5328	3.5273	14.3795	6.3214	5.5868	5.5592	4.8212	5.5537	4.8288	5.0875	6.7715	4.7576	9.4014	10.5296	6.6492000000000004	7.1709	11.4188	5.779	5.5379	6.297	6.6791	9.0125	10.4155	6.7968	5.904	11.5658	6.8804	5.6927	4.7404	5.0845	7.4278	6.4674	6.878	6.7776	4.8053	4.991	5.2935	14.4384	5.5786	6.3584	6.537	5.5014	10.3456	9.3862	5.4185	7.2608	9.8154	7.4983	5.2012	6.3165	6.7096	7.4771	6.3331	9.9372	6.5857	11.5756	5.7466	6.1258	6.09	5.9651	5.5607	9.1283	7.4995	6.0043	8.2836	6.9902	6.9807	6.6947	9.4985	6.988	8.7962	7.6836	6.8045	6.5196	5.9898	6.4246	9.0479
PF3D7_1430300.mrna1_1	PF3D7_1430300.mrna1_1;1761	1761	15.0101	6.8174	5.9312	6.68	4.8822	5.726	7.0251	5.7858	6.1615	14.8214	6.8061	5.1787	7.1193	5.9791	6.3561	6.4957	6.9556	6.4491	5.8225	8.9139	7.6556	6.962	6.9319	11.6932	7.0784	6.4723	6.2359	6.7637	8.6551	8.7315	7.9958	6.1583	11.2971	7.6647	6.2965	6.0365	5.3413	6.9339	6.1837	8.4255	9.1651	6.1471	6.6552	6.9622	14.8201	6.2196	6.6551	7.2134	5.7661	8.767	8.7741	7.0069	8.7609	9.0526	8.1504	6.0522	6.7115	7.7913	7.1184	7.0203	10.9052	6.973	11.5007	7.0138	8.3361	7.2091	7.4778	6.4621	7.4835	7.9325	6.6525	8.0349	8.6473	8.0461	7.9489	10.6263	7.5521	8.4857	7.8808	9.1192	7.2041	7.5954	7.4076	9.7521
PF3D7_1430300.mrna1_1	PF3D7_1430300.mrna1_1;1762	1762	9.3947	6.8425	5.3341	6.437	5.0548	5.8738	5.849	6.0204	4.861	8.892	6.4655	4.9713	6	3.5021	6.1247	6.4068	5.7487	5.0374	5.5185	6.6079	6.3885	7.5786	6.8943	7.4132	6.0533	5.2168	5.204	7.8931	6.5329	7.0327	6.648	6.774	7.4278	6.3904	5.7578	4.384	5.3388	6.6841	5.5601	7.2396	6.4563	5.3331	6.5653	5.9279	7.4794	5.1953	6.0168	4.8017	5.9551	7.7365	6.8413	5.8265	6.1655	7.6724	7.0647	4.7004	5.2304	7.0779	6.437	5.8999	9.4683	6.2578	5.7439	5.5279	5.1938	5.9848	6.5797	6.832	9.2826	6.5347	5.0845	6.4395	7.5148	6.1367	6.8946	8.2996	6.6918	6.7196	6.8203	6.4264	5.1977	6.6013	6.9142	9.4709
PF3D7_1430300.mrna1_1	PF3D7_1430300.mrna1_1;1763	1763	8.3454	8.5463	6.8371	6.9558	5.8482	7.258	7.3482	7.8182	6.9283	8.5394	8.4127	7.435	7.9312	5.7503	6.2621	7.1747	8.2814	7.5391	7.8143	7.5255	7.1686	10.8953	7.5261	8.1398	7.1776	7.5041	7.043	7.8025	8.2401	7.3315	11.2946	7.915	7.771	7.4325	6.6138	7.0298	6.7984	7.1813	7.1024	7.7888	8.0897	7.0081	7.3677	6.8642	8.9692	7.3632	7.0373	7.2007	7.0149	8.8378	7.8461	7.6447	8.4052	8.0544	8.9125	7.079	6.7417	7.4661	6.8856	8.4202	9.9285	7.7234	12.0988	7.9413	7.6804	7.7024	7.3228	7.7666	8.557	7.8211	6.4243	8.9646	8.5684	7.624	8.9649	9.7057	8.0952	8.8309	7.8501	7.9217	7.3653	7.7442	8.4574	9.6053
PF3D7_1430300.mrna1_1	PF3D7_1430300.mrna1_1;1764	1764	12.8089	8.5957	6.3835	7.0767	4.5204	6.6561	7.5893	8.7074	7.1464	12.3117	7.7478	7.1792	7.4525	5.5838	5.6576	6.9142	8.0325	7.4456	6.5281	6.9635	6.6498	11.2026	8.2065	7.1332	7.3237	7.3834	7.0241	7.8203	7.4333	7.0847	11.6146	7.7113	7.5962	7.4896	6.819	7.4707	6.5563	6.225	6.6446	8.735	8.8086	6.3441	7.4459	7.3046	13.3484	7.2581	7.9248	6.4062	5.8919	8.9993	8.2115	7.2742000000000004	7.4627	8.1191	8.3939	6.7948	7.2647	9.1508	7.5806	7.3433	9.9979	7.6193	9.3847	7.9281	7.2998	6.8742	7.1407	8.6702	7.8602	7.7608	6.7853	8.7646	10.2457	7.6376	8.0006	9.8308	7.3367000000000004	7.6891	8.149	7.0816	7.0306	7.1403	8.5374	8.9328
PF3D7_1430300.mrna1_1	PF3D7_1430300.mrna1_1;1765	1765	13.1833	6.7256	5.9286	6.8062	6.1701	6.2174	7.0652	6.0663	5.5447	13.4088	6.7751	5.7772	6.3668	5.9018	6.3416	6.2994	6.2534	5.2434	6.1305	7.6507	7.1879	10.4454	6.9672	5.8086	5.7287	5.0356	4.5771	7.0127	7.8282	7.6953	8.5937	7.1758	6.7613	6.9962	6.6897	5.9584	6.6897	6.4195	6.4313	7.4571	7.07	6.1691	6.6084	7.6306	12.9994	5.189	7.2194	6.157	6.7833	8.394	7.1464	6.0873	6.9573	8.1292	6.6225	5.3096	5.8689	7.8163	6.5581	6.6719	9.8088	6.8649	6.2876	6.3811	7.1332	5.8017	6.9236	7.6682	7.6516	6.9808	7.2436	7.1061	8.0312	6.1229	6.6827	9.8281	6.7327	10.7175	7.1897	6.9466	6.1037	6.3626	7.7408	8.1516
PF3D7_1430300.mrna1_1	PF3D7_1430300.mrna1_1;1766	1766	14.6604	8.2782	7.4474	7.192	5.769	6.932	9.407	10.6455	6.8369	14.4735	7.5063	8.8063	7.0299	5.5919	6.0706	7.136	10.0342	8.4606	9.1775	11.6898	11.6263	12.654	9.1224	13.4809	6.7625	6.8847	7.3793	11.4846	11.6786	11.5839	13.5543	8.4099	13.4441	7.1995	5.84	7.6104	6.5059	8.1247	7.8494	8.1928	7.7434	5.7861	9.0443	9.9088	14.4933	9.1906	8.1923	7.1563	6.1699	10.6731	8.5405	7.5889	8.1991	10.3249	7.5841	9.5092	6.2124	7.8874	7.1032	6.8139	11.2935	7.6924	7.8393	9.6877	7.4085	6.8938	7.086	10.1027	9.2497	8.2841	10.0113	5.9079	8.153	8.735	7.5576	11.9202	7.957	8.289	9.1194	8.5586	7.4464	7.263	10.3096	9.7882
PF3D7_1430300.mrna1_1	PF3D7_1430300.mrna1_1;1767	1767	14.6431	7.7018	6.4428	6.8462	5.7466	6.4315	8.7124	9.3315	6.7263	14.397	6.7144	7.3179	6.4978	5.3778	6.6275	6.0738	8.7063	8.5834	7.9289	10.695	11.0475	12.1781	6.5776	13.3161	6.3766	6.4744	6.7925	11.3764	10.9061	11.6047	12.3547	7.432	12.9318	7.5782	6.6859	7.3452	6.308	7.1656	7.1952	7.1993	6.919	5.6285	7.748	8.5298	14.6049	8.955	7.3797	7.5011	5.8417	10.6696	9.2743	6.9621	8.2477	10.3012	8.0204	8.5973	6.1408	7.023	7.2708	6.8411	11.3796	8.1882	9.4142	8.7975	7.5172	7.826	7.1271	10.228	8.9135	8.2754	9.1715	6.8615	7.6152	7.9312	7.7533	11.479	8.2707	8.8276	8.3006	7.9111	7.6076	7.3584	10.2612	9.5697
PF3D7_1430300.mrna1_1	PF3D7_1430300.mrna1_1;1768	1768	14.4769	7.2461	7.0208	6.6616	6.1548	6.7692	8.4196	8.1322	7.1468	13.9653	6.8983	6.6109	7.5376	5.1506	6.9846	7.5524	8.9286	10.3424	8.1848	11.0427	10.1711	12.4849	8.4279	13.1251	7.2062	6.5106	6.3277	11.2575	10.8589	11.0445	12.1193	8.9145	13.1072	7.6714	6.5981	6.2583	6.0317	7.7693	8.8013	7.6564	8.1979	7.1538	8.6863	9.229	14.3529	8.5653	8.9856	7.2672	6.6466	10.4944	6.9825	8.3152	8.3307	10.5771	7.6791	7.183	6.5481	9.0534	7.7018	7.2136	11.0797	7.7938	9.2945	7.8336	7.7945	7.601	7.0924	8.9247	10.6015	7.8469	8.6173	7.3651	9.0744	7.5639	7.9498	11.2391	8.2715	8.3228	8.5298	7.7015	6.9833	7.613	9.084	10.6839
PF3D7_1430300.mrna1_1	PF3D7_1430300.mrna1_1;1769	1769	14.9497	8.3202	8.3595	7.5551	6.9357	7.0309	8.8565	9.3092	6.3468	14.9334	7.0396	6.9067	6.852	6.6035	6.7977	8.7155	9.1218	7.6034	9.5284	12.2017	12.5602	13.2552	9.1873	12.9501	7.5372	5.3607	9.4494	11.4803	11.9159	12.4067	13.4956	8.9817	12.7014	8.0469	5.6221	7.0541	6.844	8.99	7.9555	7.446	8.2745	5.7605	9.4829	9.5534	14.4442	9.7782	9.1692	8.2444	7.2661	10.9886	7.3531	7.397	7.4593	11.1928	9.2938	8.935	8.8296	8.5352	7.5912	7.1257	11.0906	7.7038	9.3559	8.5753	8.8855	8.1484	7.6381	9.9592	9.5286	9.5225	9.3141	8.9053	9.298	8.4115	8.0724	11.3538	8.6198	8.4393	9.3566	9.9474	8.3606	7.9563	10.3093	10.0248
PF3D7_1430300.mrna1_1	PF3D7_1430300.mrna1_1;1770	1770	14.6488	7.5148	6.7346	6.1181	5.7396	6.8063	8.3528	7.4576	6.3756	14.5193	7.1735	6.671	6.7415	6.1204	6.9972	8.0203	7.7398	7.6366	8.729	10.8671	10.6211	11.6481	7.5898	12.8387	6.6589	6.1434	7.7481	10.9922	10.5509	10.4675	11.8635	8.1481	11.7672	7.357	5.5521	8.3323	6.154	8.0226	8.0591	6.7393	8.1001	5.7079	12.1909	8.5992	14.2927	9.7494	8.4997	7.8991	6.5259	10.5104	7.5052	12.4408	10.3189	10.4123	8.2104	9.4445	6.0332	8.3818	6.6736	7.2038	10.8372	8.7037	8.8414	6.845	7.1861	7.3726	9.1161	9.2405	11.3172	7.6597	10.3155	6.8496	9.8813	6.7875	7.676	10.8392	8.7557	8.0357	8.077	7.94	7.0075	9.8158	9.1378	10.4641
PF3D7_1430300.mrna1_1	PF3D7_1430300.mrna1_1;1771	1771	14.6185	6.1572	5.4963	6.1225	5.433	7.8556	7.4086	7.129	4.8982	14.1273	6.4739	5.68	5.8352	5.2441	6.3045	7.0923	6.7451	6.0843	7.4661	10.3489	10.0053	6.848	10.8775	10.7633	6.4761	4.8063	7.2255	8.7051	10.0172	9.8044	6.812	10.5812	11.2694	6.1073	5.353	6.9498	4.8822	6.6414	7.3636	6.0972	6.5501	4.4236	10.0611	5.135	13.9379	8.9574	7.5322	7.2963	5.5314	9.2718	6.2933	9.7981	9.2733	8.8972	7.2212	8.5219	5.4963	7.4535	6.5674	6.1127	10.1165	6.7267	7.4479	7.4706	6.5371	6.4995	7.1594	7.5229	9.3856	6.8952	9.5979	6.3315	8.4525	5.7334	6.7789	10.2412	7.7964	7.2432	7.5591	7.6079	5.4909	7.766	8.6755	9.2623
PF3D7_1430300.mrna1_1	PF3D7_1430300.mrna1_1;1772	1772	14.3274	5.7331	5.9437	5.7934	4.8104	6.258	6.2098	5.3681	4.8733	13.5058	6.1307	5.6596	6.1179	5.2772	6.0352	6.6286	5.8562	5.0514	6.383	10.3134	8.5182	6.0413	7.147	10.6334	6.0052	3.3391	5.4376	7.4993	10.1731	8.9614	6.7966	6.6223	10.6974	5.8948	5.2679	6.127	5.3992000000000004	5.8547	7.3335	5.594	5.7032	5.6608	8.2467	6.2012	13.6621	7.4765	6.399	7.2657	4.7247	8.1779	6.3754	8.1946	8.9197	8.848	5.9437	7.9526	4.3827	7.1466	6.2976	5.9505	9.5842	6.7403	6.9193	5.3933	5.7837	6.5261	6.5062	6.8297	9.6068	6.4647	9.1732	6.3923	8.5674	5.4919	6.7115	10.0917	7.0358	7.5716	7.0933	6.9208	6.8627	7.3651	7.3238	9.7951
PF3D7_1430300.mrna1_1	PF3D7_1430300.mrna1_1;1773	1773	14.6302	7.6706	6.8866	5.5662	6.3773	6.213	9.1825	8.8496	6.2963	14.481	6.3637	8.1114	6.5114	5.3961	6.1133	7.3073	9.0363	5.9623	8.0518	11.8706	10.3279	7.7186	7.1785	12.7965	7.3434	4.6047	9.0735	9.9998	11.8704	11.4516	7.6485	6.2679	12.4798	7.5338	4.9449	9.003	6.8833	8.1021	8.3787	7.5092	6.537	6.4994	12.2063	6.6456	14.5664	9.9632	8.225	8.0775	4.4561	11.3573	8.5357	11.9222	9.9433	10.1076	7.4247	9.7336	5.8199	8.1035	7.8772	9.8592	11.3393	9.1335	8.6948	8.1653	8.4343	7.0234	9.1723	9.7444	11.2029	6.8253	10.3216	7.4667	9.81	8.1574	10.5903	11.4111	8.5879	8.2246	9.3421	9.7971	7.2591	9.8569	10.0029	11.1439
PF3D7_1430300.mrna1_1	PF3D7_1430300.mrna1_1;1774	1774	14.7248	6.0936	5.4689	5.3241	5.844	6.0894	7.4304	6.9366	5.0613	14.4028	5.9607	4.9495	6.155	4.4581	5.9686	6.6779	7.0559	4.6656	7.0258	11.2832	10.5693	5.7568	5.467	12.2552	7.0338	4.9575	7.457	8.7432	11.3601	11.0172	6.5914	4.7506	12.2024	7.4102	4.991	8.1922	5.8557	6.2876	7.7359	5.3607	5.3875	5.7493	12.1879	6.3295	14.4135	9.0218	6.4957	7.7747	5.4601	10.783	7.2564	12.0757	9.2712	9.745	6.8276	9.5373	5.8887	8.5167	6.7024	9.3101	10.3288	8.0583	8.1134	6.8994	6.9164	6.3289	7.5479	5.9038	8.8399	6.3868	9.3458	6.5016	9.1637	6.8902	10.2183	10.3007	7.3737	8.3783	7.336	7.9861	6.1283	8.3213	6.3535	8.7295
PF3D7_1430300.mrna1_1	PF3D7_1430300.mrna1_1;1775	1775	14.6427	5.3501	5.8286	5.753	5.5401	5.5838	6.4762	6.4786	4.9069	14.7636	6.504	6.9318	6.0824	4.9269	5.4486	6.8165	7.33	4.0027	5.675	9.4517	10.4162	5.1432	5.5376	12.0239	6.4723	5.3656	7.7519	8.1371	9.9762	10.8916	6.0955	4.4848	11.9847	7.9897	6.2336	5.7996	5.2168	6.7348	7.7359	5.5674	5.432	5.3045	12.0549	6.128	14.2733	8.7883	6.5575	7.4674	5.4647	10.9346	7.0876	11.9477	8.6807	10.1594	6.379	9.0909	5.6899	8.0587	6.218	8.6259	9.2192	8.5151	11.9888	6.5667	6.7942	5.6954	7.5466	5.3187	8.0366	6.3331	9.439	6.0016	9.2887	7.0914	9.2342	9.0185	7.9474	9.164	7.3917	7.1683	6.292	8.0915	6.0783	8.1618
PF3D7_1430300.mrna1_1	PF3D7_1430300.mrna1_1;1776	1776	14.521	5.9939	7.5581	5.3978	3.3205	5.9071	7.6104	7.4301	4.4449	14.573	6.3832	6.0448	5.9026	3.9336	5.8622	7.694	7.3521	6.9165	7.1027	10.3407	8.3951	6.1027	5.5078	10.2492	7.0498	5.532	7.8801	8.5223	10.2333	8.5276	6.4016	5.3861	9.7093	7.5517	5.6859	7.8457	5.0997	6.2583	7.5792	6.5829	9.1331	6.4507	12.3125	6.2895	14.6608	9.2916	6.8235	8.063	5.8662	9.6796	8.9407	12.0475	8.8367	9.9992	5.3154	9.6099	6.6789	8.3686	5.6795	7.4683	9.9514	8.5371	10.8303	6.6555	7.1989	7.4857	8.9862	6.0693	7.4015	6.1639	10.3539	7.0044	9.7582	6.1611	7.4444	9.7584	8.1154	8.4966	7.6947	8.0492	7.5904	9.6179	7.0572	7.7953
PF3D7_1430300.mrna1_1	PF3D7_1430300.mrna1_1;1777	1777	8.7832	5.5261	5.91	5.5699	5.5616	6.2728	7.0799	5.9366	5.1882	9.2248	6.2141	5.6817	6.3261	4.1152	5.6857	6.3443	6.3498	5.2566	5.823	7.9845	6.4509	5.8407	7.2242	8.2103	5.213	5.1148	7.4068	7.7821	7.9783	6.8612	6.4754	5.7827	8.7524	6.2223	5.1408	5.4748	6.0527	7.5544	7.2252	6.1012	6.4256	4.3937	11.4934	5.8814	8.2374	7.3676	6.7554	6.7234	5.4515	8.1377	12.8148	11.3265	7.7057	8.6196	5.4864	7.5945	6.8257	8.7984000000000009	5.3089	7.0223	7.3597	7.7445	7.5686	6.6569	6.4762	5.5632	6.822	5.4588	8.9005	5.9231	8.5277	8.956	10.0698	6.537	8.1699	7.2758	8.8003	7.4745	8.2015	6.6307	5.126	7.8063	6.2122	7.8633
PF3D7_1430300.mrna1_1	PF3D7_1430300.mrna1_1;1778	1778	8.1482	7.3029	7.3148	5.7626	7.8209	9.3876	7.033	5.4545	7.221	8.3167	6.7939	8.0287	6.0181	8.8748	9.9253	7.1005	5.888	7.4943	7.6246	8.7574	8.8434	7.4436	6.1729	10.7034	7.1761	5.1775	8.7814	8.0055	8.4566	7.4987	7.9946	5.7388	11.0312	7.0032	5.2638	8.5224	7.5898	10.0339	11.7252	7.4385	8.4614	6.508	10.5777	6.9595	7.3163	9.8375	8.8805	11.1789	5.9279	9.6059	12.5093	10.2978	9.3332	5.878	7.7189	9.9248	7.512	7.7602	5.0819	7.1356	5.9258	8.8483	12.4461	7.8215	7.1045	7.4528	8.3592	5.5176	8.3308	8.4576	9.7898	7.4232	9.3397	6.6499	7.3013	5.9388	9.4894	8.9247	8.8994	8.5135	7.6899	9.1607	6.4288	8.093
PF3D7_1430300.mrna1_1	PF3D7_1430300.mrna1_1;1779	1779	6.9988	7.8597	6.251	6.8035	6.8008	10.1223	5.8058	6.482	5.7511	7.7984	7.9971	8.181	5.8963	7.6836	10.3973	6.6446	7.3022	5.5978	8.5562	7.2482	8.6854	8.0272	6.9877	11.5261	7.1889	8.0376	7.9613	8.7056	7.1834	7.4933	8.4091	4.852	11.4825	7.3231	6.6541	8.5818	7.0801	10.2524	13.0124	7.7696	10.361	7.487	8.4982	7.7319	8.0731	10.1729	10.0283	12.6392	4.4249	9.2163	12.4759	8.8544	7.8514	6.0512	8.0259	10.1895	8.6272	8.0696	6.3461	8.0003	7.1851	8.5334	9.7497	8.1688	6.5469	6.2685	8.6315	6.1942	8.8191	7.6962	9.8818	8.6895	9.0968	6.6738	8.4244	6.6817	9.158	7.1373	8.8301	7.9548	7.0996	9.2934	7.0563	8.5657
PF3D7_1430300.mrna1_1	PF3D7_1430300.mrna1_1;1780	1780	8.542	7.8338	6.7358	6.3804	5.5524	8.9327	6.3999	8.0623	5.2645	9.014	7.6767	8.9252	6.7768	6.4434	9.5821	6.1669	8.2888	6.0845	8.4704	7.0397	11.2324	7.4079	7.2175	10.9233	6.8278	5.5747	8.7884	9.0027	7.3923	9.901	8.2995	6.2096	10.9737	7.2	4.6153	10.7233	8.3804	10.6722	12.3537	6.7056	9.5786	7.0137	8.535	6.3816	9.3267	9.6311	10.316	12.128	5.2836	9.5991	12.69	9.2158	7.8158	6.9018	7.2191	9.6038	9.0455	8.7501	5.701	7.8906	5.9035	8.6903	8.9983	7.6899	7.5924	6.6384	10.2903	6.3404	12.3502	6.6623	9.4251	9.2257	9.5072	7.8005	8.1553	5.2445	9.0591	8.0435	8.2976	8.6342	6.6276	10.9087	7.1792	12.3526
PF3D7_1430300.mrna1_1	PF3D7_1430300.mrna1_1;1781	1781	8.2295	8.5778	6.5243	6.407	5.9312	9.4118	6.7173	6.9092	5.1309	8.736	7.4996	9.4109	6.3593	6.4034	10.2936	6.9439	6.8486	5.0531	6.4491	7.8138	10.2254	8.7645	6.9856	11.7709	7.6976	5.4947	8.1328	7.5599	8.1566	8.7531	8.662	6.5592	11.6401	7.309	6.0424	8.8445	8.709	11.0627	13.0241	8.7046	7.8962	6.9024	8.2613	10.6407	9.001	7.6153	10.2492	12.7266	5.5919	8.8437	12.3689	6.3147	8.2106	7.1591	7.7068	7.4475	8.4666	6.257	5.4877	6.4751	6.4084	8.5702	8.5031	6.7749	7.6483	7.4381	7.6331	6.2095	12.5464	7.8755	6.5212	9.1194	9.0024	7.1483	6.5661	5.9768	8.728	7.2771	7.8242	8.8778	7.9801	8.5588	6.5155	12.489
PF3D7_1430300.mrna1_1	PF3D7_1430300.mrna1_1;1782	1782	8.603	8.8321	7.3258	6.5866	5.1946	10.7695	6.7774	7.1722	5.3341	8.5918	7.4082	9.2944	6.5317	5.753	10.9698	6.4507	7.3709	6.3988	6.2489	9.0307	8.9013	9.2238	6.2487	11.3524	6.9727	5.1691	7.9695	6.4146	9.252	8.292	9.2328	6.6392	11.3689	7.0951	6.2625	8.2626	8.7979	11.0312	12.8117	8.5366	9.2305	6.913	7.5494	8.0957	8.0775	7.4142	10.526	12.4895	5.7317	9.1959	12.6398	7.2848	8.2315	8.1962	7.9358	7.1379	9.4247	6.727	6.3208	6.2286	6.2426	9.7004	7.8833	7.1002	6.7494	7.2486	7.6845	5.8676	12.5118	7.5851	7.4901	10.0506	8.6152	7.384	6.4663	6.3404	9.7749	6.8908	8.0795	7.9035	8.2311	6.9171	7.2329	12.1628
PF3D7_1430300.mrna1_1	PF3D7_1430300.mrna1_1;1783	1783	7.9776	6.9634	6.359	7.7959	6.3799	10.286	5.6232	6.9938	5.8802	8.0301	5.6625	8.2036	7.4712	6.5632	10.4928	5.8985	7.0783	4.441	6.0641	6.8231	6.4021	7.8416	6.716	11.2898	6.5477	6.3703	6.4461	6.5343	7.7337	6.4496	8.9019	6.4976	11.2723	7.7493	6.2018	6.952	7.4113	10.8461	13.1348	6.8672	8.4783	7.2637	6.3531	7.691	7.3096	7.1283	10.3708	12.818	5.785	8.7176	12.2652	6.2073	6.8495	6.2014	6.6147	7.4385	9.4747	6.0923	5.9505	7.0813	6.4029	10.5715	7.6702	6.7914	6.7363	8.0414	5.7162	5.6047	11.6956	6.4396	6.7687	9.7936	7.0237	7.3707	7.4155	6.0295	10.4075	6.312	7.4537	7.1666	8.4495	5.5907	5.6611	11.0059
PF3D7_1430300.mrna1_1	PF3D7_1430300.mrna1_1;1784	1784	8.1841	5.5741	5.3568	6.9376	6.0885	10.7617	5.8392	5.9588	3.0959	8.3212	6.0772	8.778	6.7913	5.91	10.7932	5.8946	6.5002	4.8654	6.5645	6.7275	6.5803	7.9214	6.1516	10.799	6.9893	4.1457	5.3523	6.7901	7.7487	6.4375	8.5225	5.5984	10.6677	6.5099	5.6064	5.1835	7.8509	10.2288	12.4294	5.4848	7.4823	6.3801	5.7629	6.3959	6.9024	7.2608	9.9337	12.3444	4.3038	8.4338	11.9481	5.9227	7.3422	5.4575	6.212	6.1938	9.2055	4.706	5.4219	4.6444	5.3413	9.7349	7.3195	7.0477	6.2858	6.5896	5.6355	4.384	11.6863	5.6378	5.6753	10.1144	6.7498	6.6539	5.6662	5.4774	9.0917	6.1081	7.3811	7.9206	6.1554	4.9649	3.2972	11.5006
PF3D7_1430300.mrna1_1	PF3D7_1430300.mrna1_1;1785	1785	7.7653	5.8092	5.4634	6.1735	5.8402	8.0989	5.6203	5.2464	4.8058	8.3479	6.2466	6.6153	4.8846	4.9136	5.3813	5.2008	5.6554	4.7586	5.1675	7.9184	6.9937	6.8684	6.3681	10.0608	6.2675	4.0678	5.2487	6.5635	8.1047	6.1595	6.4423	6.5886	9.6626	5.2817	4.1309	5.2653	5.9699	9.901	11.8725	5.889	8.3329	5.5999	5.2273	5.2895	5.2036	5.3809	9.5372	10.8892	5.2931	7.9467	11.7047	4.641	7.8013	6.4271	4.9491	5.8649	7.2942	5.7046	4.86	5.3356	5.7046	7.1484	5.6132	5.3034	4.986	6.3409	4.6707	4.8084	10.303	5.4812	6.9106	7.0612	7.0216	5.2067	5.8522	6.0063	6.6165	5.3111	6.059	6.7942	5.8497	5.6085	5.2884	9.9684
PF3D7_1430300.mrna1_1	PF3D7_1430300.mrna1_1;1786	1786	8.0798	7.4319	4.701	7.0849	5.3388	6.2694	5.0544	5.5798	3.7442	8.9703	7.2814	7.2726	6.5523	3.9855	5.9625	5.354	4.2653	5.0081	4.0505	5.1607	6.1615	8.4997	4.7137	8.7772	5.3999	3.9937	5.4828	6.0639	6.8968	6.7786	9.6943	3.7355	8.8933	5.5046	4.7425	5.6038	6.942	5.5945	11.4847	5.373	5.6415	5.044	6.1953	8.7446	8.2624	6.2733	7.3917	10.7307	3.9946	8.4038	8.0464	5.0691	8.7636	6.8595	5.5747	4.7772	9.092	4.1152	5.441	4.8669	5.8497	8.2542	4.7618	6.5836	3.9098	4.8324	4.917	5.0721	11.7046	5.189	5.1819	9.7463	6.1623	5.9903	5.3391	5.0005	7.9118	5.2338	6.1506	5.9887	5.7808	3.0892	4.6571	11.3124
PF3D7_1430300.mrna1_1	PF3D7_1430300.mrna1_1;1787	1787	7.9771	5.7385	6.0652	6.9134	4.852	6.3382	5.7197	6.5963	4.272	8.4666	7.1488	7.7631	5.9196	5.155	6.5945	6.4165	6.1961	5.0396	4.4356	6.9874	6.9196	8.3011	5.8807	6.6146	7.6185	4.5135	5.3384	4.7887	6.0551	7.4325	8.8799	4.7214	6.2521	7.3261	5.7674	5.4931	7.9059	6.5148	10.5323	6.0637	4.4489	4.2891	5.3512	6.3003	7.6633	5.7827	8.6794	10.072	5.6067	9.2418	7.4449	6.4951	10.0101	7.3481	4.8885	5.9416	10.4024	5.5613	5.7104	5.6885	5.6177	8.8668	5.632	6.6143	5.6223	8.2804	6.6495	6.233	12.6954	5.1424	5.2854	10.8701	6.7858	6.3051	6.5661	5.3505	8.9629	5.9593	6.6177	5.9088	8.0268	6.588	6.5744	12.2517
PF3D7_1430300.mrna1_1	PF3D7_1430300.mrna1_1;1788	1788	9.583	5.6479	5.9293	6.0422	5.9946	7.1444	6.855	7.6294	6.3445	9.6211	7.2643	8.3174	6.3763	6.5236	7.2107	7.6819	7.358	6.3913	5.691	7.7214	7.3884	8.6235	5.2645	5.195	6.541	4.963	6.43	6.0061	7.2776	7.8383	9.1432	5.647	5.3494	6.4266	5.0023	5.6924	8.0823	7.5752	9.9948	4.8227	4.9937	4.7845	5.7647	6.5578	8.9833	6.0512	9.0665	9.8439	5.1659	10.9547	7.2443	6.8522	8.8692	7.3064	4.8505	6.0345	10.6592	6.0594	5.5065	6.5627	5.9757	9.889	6.8862	6.7029	7.3151	6.6833	6.2087	5.6865	12.5822	6.052	4.5607	11.2375	6.8407	6.106	7.4452	6.0197	9.5061	6.563	7.4691	7.9191	6.8545	6.3714	6.5926	12.5511
PF3D7_1430300.mrna1_1	PF3D7_1430300.mrna1_1;1789	1789	7.9988	6.015	5.8112	6.965	5.8314	6.8607	6.0564	5.7178	6.1855	9.1078	7.796	5.9957	7.4345	5.8912	6.7779	6.8094	6.8814	5.9449	6.7667	7.6578	7.2233	8.6583	5.7637	5.5339	7.7457	6.1336	6.7467	6.4599	7.5415	7.5601	7.9547	4.8283	5.3219	7.49	4.9887	5.9288	6.3361	7.3291	7.517	5.3352	8.5187	6.1052	5.9713	7.2374	8.1248	6.8991	8.2763	6.9237	5.7013	8.6302	9.2984000000000009	6.2587	9.0352	8.5817	4.6753	5.9695	8.2949	4.5957	5.779	6.7305	7.0205	9.7517	7.1966	7.6513	6.0005	5.4453	6.1177	6.005	7.2513	5.5097	5.7298	8.9008	6.7514	6.2985	6.8985	6.9629	9.2753	7.4178	8.3501	6.4699	5.133	6.1613	7.041	7.8002
PF3D7_1430300.mrna1_1	PF3D7_1430300.mrna1_1;1790	1790	8.1513	5.6462	5.3551	6.8646	5.3205	7.3189	5.223	6.4524	5.0802	9.1788	5.7623	5.7452	6.9643	2.8094	7.5031	8.0502	5.8909	6.2182	6.8234	7.6959	7.1792	10.1153	6.0233	5.3947	7.6077	5.9521	6.5297	5.905	8.1255	6.7473	9.4497	6.0719	4.6035	7.6906	5.0255	6.4288	7.0341	6.2915	7.5362	5.4545	5.0691	4.4621	6.4658	7.5427	8.1946	6.0179	6.8006	7.0683	7.1655	8.5175	9.1662	5.9575	8.7063	6.6943	4.9198	6.8925	6.9627	5.383	5.1432	6.3447	7.2799	9.5226	6.4806	5.1635	5.4036	5.2847	5.4941	5.0312	5.0875	6.087	5.467	8.4175	7.7296	6.1833	7.8749	6.3425	9.1402	7.1358	5.9771	5.9274	6.1434	4.8723	6.6741	5.8232
PF3D7_1430300.mrna1_1	PF3D7_1430300.mrna1_1;1791	1791	6.9756	5.6232	5.0985	5.9598	4.6188	8.9431	5.8004	5.1218	4.0426	7.7036	6.5254	7.0421	6.5228	4.2441	8.708	5.266	5.4983	5.6591	6.767	6.6132	6.4891	4.5577	5.5135	5.3639	5.825	6.4254	6.1884	5.5002	6.9317	6.5563	7.7706	5.0175	5.5103	6.7867	5.5342	6.1098	7.8543	6.9126	9.3089	5.2739	4.7159	4.5279	5.2754	5.3775	5.8156	6.6184	6.6201	9.2603	5.0112	8.8793	5.7647	5.3085	7.9134	6.6565	5.2555	6.3219	7.7019	5.0755	5.6767	6.1404	7.4922	8.5736	5.436	5.1542	4.5286	5.3409	5.3136	5.1243	4.0126	4.4963	4.9402	8.1992	6.5378	5.9117	6.9109	7.5497	9.7953	6.3031	7.1469	6.6311	5.5364	5.3789	6.1875	5.1387
PF3D7_1430300.mrna1_1	PF3D7_1430300.mrna1_1;1792	1792	6.9691	5.8992000000000004	5.9725	6.272	4.1235	8.4141	5.889	4.4561	0	7.4168	4.406	5.5419	5.7428	3.5311	8.619	5.5166	5.735	4.5934	4.6588	5.251	6.5699	5.6067	4.3992000000000004	4.3248	4.0054	5.6285	5.021	5.0009	5.9038	6.6496	7.7759	5.5865	5.6395	6.151	5.1043	5.9713	6.4757	5.6097	7.7382	5.3107	7.5778	4.3291	6.9474	8.2559	6.2998	5.218	5.9193	7.3748	4.8349	9.113	5.0972	6.2891	7.6275	5.7098	5.5097	4.2032	4.5874	6.1859	5.6758	6.0219	5.9857	7.1507	8.5055	5.9153	9.8418	7.5815	4.6848	5.0747	5.7071	5.5907	4.0755	5.5382	7.8075	6.7585	6.1094	6.2983	7.9047	7.8754	7.2509	9.8014	7.361	5.9989	6.4466	4.8099
PF3D7_1430300.mrna1_1	PF3D7_1430300.mrna1_1;1793	1793	6.1187	5.2059	4.8166	5.9364	4.7629	8.9944	5.2199	4.847	5.0635	6.9012	3.067	4.1795	6.3443	3.8659	9.4348	5.6932	5.7417	4.1843	3.7104	5.6273	6.8411	5.4346	5.2176	4.8768	5.3851	4.3861	5.281	4.4764	6.5595	6.4561	7.4893	5.9791	4.9136	5.3147	5.2728	5.0005	4.4463	5.6628	6.875	5.2843	5.1707	3.2972	3.6323	5.0997	5.281	3.2357	5.641	6.1424	4.2608	9.5154	7.0272	5.005	7.7626	6.0431	5.8115	4.0099	5.367	5.634	5.4148	6.3969	4.8043	7.3068	6.4722	7.885	5.5273	5.7214	4.4899	5.1363	5.2028	5.195	4.8938	5.7276	6.3178	5.2087	6.607	5.1268	7.4955	4.811	7.6021	5.7913	6.0928	5.0009	4.8728	3.5361
PF3D7_1430300.mrna1_1	PF3D7_1430300.mrna1_1;1794	1794	6.1791	4.5862	5.2399	5.726	5.1489	14.9434	5.0023	6.8281	4.4976	6.133	4.7708	6.7764	6.1603	4.1506	7.903	5.7968	6.8321	6.2001	5.464	6.8336	6.9054	6.306	6.0181	4.8851	4.2787	6.029	5.6014	4.7629	8.3241	6.8465	7.892	4.9533	5.0687	5.3016	5.6616	6.3118	4.1731	6.1837	7.5085	3.9727	5.2702	3.6576	4.9416	5.4963	6.4421	5.43	6.1171	6.4761	5.3316	9.7742	7.7479	5.323	9.0382	5.1272	5.8711	4.9227	6.1383	6.4609	5.1775	5.3975	5.3747	7.344	5.5801	7.7859	5.7613	5.6542	4.943	5.1953	3.6299	7.6231	5.8612	6.3045	7.3673	5.9602	5.8135	6.1079	8.2459	5.8819	7.6876	5.4101	6.1544	4.3255	5.7423	4.7554
PF3D7_1430300.mrna1_1	PF3D7_1430300.mrna1_1;1795	1795	7.1502	5.7369	4.7115	6.0755	6.6606	8.4818	4.845	6.1623	5.2319	7.756	5.7485	4.373	6.5756	7.3443	8.8453	5.8071	6.7129	6.4851	4.9828	7.0817	6.6864	5.1775	8.0342	4.7772	5.6418	4.4376	5.6194	5.5686	7.3284	6.4087	7.6803	7.007	5.2593	5.7301	3.6508	4.9887	5.2203	5.7674	6.6493	5.2071	6.6792	4.5638	4.7897	6.3976	5.8858	5.8728	5.9291	7.0446	4.0383	9.6183	7.1326	5.0161	7.0801	6.9781	5.2968	5.8171	6.0213	6.7297	5.9298	6.3749	4.6053	8.2522	5.467	7.1274	5	6.1239	2.9069	7.1752	4.2319	4.9777	5.2114	7.2063	8.2027	6.0007	6.1853	5.8037	8.1366	4.1416	7.339	6.0396	5.7716	4.0179	6.6018	5.5154
PF3D7_1430300.mrna1_1	PF3D7_1430300.mrna1_1;1796	1796	7.0216	4.7981	4.6264	6.0674	3.5874	7.2137	4.5248	3.3785	4.5242000000000004	7.0438	3.9174	4.6129	5.6605	2.7866	6.8304	4.6035	5.875	3.5981	5.1264	5.7241	6.2574	4.8792	6.3374	4.8063	4.4548	5.6112	3.8866	4.488	6.3604	6.2157	7.0541	3.1342	4.4983	5.0747	5.3878	4.5862	4.2273	5.1461	6.3623	4.1334	5.1039	3.1342	4.4647	4.2172	6.3681	4.9658	5.3366	5.86	3.5826	9.1312	6.7526	4.904	4.3384	5.8288	4.0018	4.3583	5.5379	5.223	5.0959	3.98	4.4403	6.5378	5.6741	6.6317	3.5632	6.4249	4.251	4.9864	3.0409	5.6067	5.2304	6.9735	7.0094	6.2653	5.0704	5.2858	6.4004	5.3114	6.4039	5.0631	6.4241	1.6781	5.0751	4.272
PF3D7_1430300.mrna1_1	PF3D7_1430300.mrna1_1;1797	1797	5.5856	4.4627	4.4951	5.7463	3.7366	6.2525	5.1035	4.2972	3.729	6.2182	5.1655	4.0678	5.2102	2.757	6.8231	4.6525	5.4077	4.3992000000000004	5.433	5.9953	6.2754	2.4436	4.5478	5.6896	5.8379	4.3277	3.4803	5.5765	6.9195	6.2789	5.5201	3.2434	5.8437	5.9231	4.3944	4.7613	3.4423	5.7803	6.304	2.5236	3.6679	3.9653	4.1102	7.3495	5.7096	4.4046	5.2873	5.3341	4.8958	8.7508	5.9986	3.8217	4.5963	5.7431	5.106	2.7071	5.2223	5.266	5.2494	4.8314	3.4101	6.0561	5.7339	7.5357	3.796	4.0374	4.431	5.953	4.0099	6.5815	2.9392	5.3526	6.9868	5.431	6.1843	5.5361	6.932	5.3027	8.0312	4.847	4.7442	4.3576	5.1243	5.503
PF3D7_1430300.mrna1_1	PF3D7_1430300.mrna1_1;1798	1798	7.6588	5.9423	5.4289	5.2653	1.774	5.2638	4.6622	4.5053	4.846	7.6048	6.7313	4.8243	5.7965	2.0072	4.7698	5.4604	5.243	5.43	5.3027	6.6602	5.7393	5.3384	5.477	7.6316	6.0228	4.332	5.8472	5.128	6.9509	6.2715	6.3138	4.5267	7.8667	5.7331	5.0904	5.9303	3.8679	5.8427	7.4415	5.2384	5.3951	1.8992	5.0085	4.1152	7.2704	6.093	5.738	6.3507	5.8834	8.7045	6.7988	5.9177	5.6005	5.5286	5.8679	5.2269	6.0879	5.6235	5.0413	5.5753	5.4033	6.1936	5.7366	5.2895	5.3847	5.4656	4.5975	4.9579	7.3589	5.2479	5.6384	5.7968	8.025	6.0206	7.3182	6.2271	6.3688	5.3092	5.9208	6.4566	4.9284	4.0444	5.5404	7.2513
PF3D7_1430300.mrna1_1	PF3D7_1430300.mrna1_1;1799	1799	7.3584	6.0135	5.4793	6.5575	3.0772	5.4436	5.6502	5.6786	4.2227	8.4822	5.3309	5.5342	6.2711	4.5217	5.7626	5.7175	6.2128	5.7101	6.2445	7.7386	6.1214	5.2754	5.5154	7.7018	5.3359	3.6112	5.1847	6.6696	8.0198	6.9264	5.228	3.306	8.2312	5.4565	5.4986	5.8331	4.6525	5.9695	9.3072	6.0624	5.9446	5.4796	5.2895	4.8248	7.5098	5.0466	5.4182	8.3007	6.0633	9.558	8.6592	5.3423	5.9706	5.5714	5.9777	5.3031	7.1574	7.2814	5.7301	3.7301	6.5203	7.3145	6.7046	6.6506	6.9946	7.4337	4.3985	5.6058	6.8754	7.5631	5.2342	6.1715	8.5549	6.3486	6.0061	6.4963	6.6659	5.7211	6.7692	8.0748	6.9509	5.3252	5.4456	6.9543
PF3D7_1430300.mrna1_1	PF3D7_1430300.mrna1_1;1800	1800	8.3542	6.8848	5.1707	7.0261	4.0453	5.8649	5.5804	5.0255	5.0063	8.6329	5.6349	4.0054	6.803	4.5546	5.599	5.4748	7.3238	4.9579	5.0045	7.5002	7.2752	4.6229	5.2172	11.2064	6.2277	5.3975	5.6536	5.2001	7.9275	7.3538	5.6622	3.1763	11.2657	5.6764	5.8058	4.479	4.9112	5.9713	7.8386	5.7764	4.5509	4.546	5.4482	5.575	7.736	5.1961	6.5444	7.4632	4.7602	9.4374	7.4571	5.6831	4.7279	6.4867	5.9986	5.7926	6.4057	7.4655	5.3038	6.55	6.3892	7.1875	6.8507	4.4816	6.9187	6.3863	6.1332	11.3807	7.8755	6.465	5.2219	6.9767	8.9955	5.7876	6.3861	6.3539	7.5225	5.7706	6.9079	7.5151	6.7622	4.7247	11.7338	7.3351
PF3D7_1430300.mrna1_1	PF3D7_1430300.mrna1_1;1801	1801	7.9603	6.458	5.943	5.021	5.3132	5.8089	5.1432	4.712	3.8787	8.4794	5.546	5.8625	4.0781	4.3176	5.4838	5.5753	6.15	4.2342	4.1683	6.0644	6.4811	5.1424	4.9458	5.9593	5.6185	4.7581	4.1102	4.1546	5.6873	6.4026	6.0387	3.7845	7.2698	6.684	5.0112	4.7153	3.7645	5.7485	6.0551	5.6103	3.5521	4.6444	5.3519	5.3885	7.722	5.9296	6.0725	7.4473	4.2008	5.4614	5.6775	4.8156	5.4764	5.5865	6.1436	5.4565	6.7329	6.0009	5.6616	5.5056	7.2808	5.8716	6.1948	5.8326	7.9192	6.2077	4.5534	5.7944	6.2252	5.717	4.1731	7.3787	6.5068	5.742	6.3992000000000004	7.4196	7.4043	5.4172	6.3794	8.5278	5.1457	5.8968	5.4373	6.9641
PF3D7_1430300.mrna1_1	PF3D7_1430300.mrna1_1;1802	1802	7.4764	6.2797	4.5373	5.367	4.4679	5.9752	5.44	4.3103	4.582	8.1444	6.6899	5.9998	5.6513	4.8943	5.0596	5.3565	5.2615	3.511	5.2001	5.9957	6.9324	4.2227	4.8831	5.1272	5.594	5.0845	4.7415	4.3778	5.6522	6.4046	6.454	2.6645	4.6053	5.1989	5.4575	4.0179	5.9523	5.4168	4.1268	4.7608	4.2418	4.4416	4.375	4.0108	7.2908	6.357	5.8395	4.2304	4.5053	4.0072	4.5286	6.2542	4.4135	6.3464	4.5975	5.3165	7.716	4.7203	5.6545	7.4103	10.7048	9.6888	6.3096	5.5515	6.1946	5.9274	4.2265	4.101	6.0137	4.2071	4.5801	7.838	5.9131	4.7655	6.5892	10.6389	9.3289	4.8659	6.4683	7.5514	5.9814	3.4249	5.1839	6.3821
PF3D7_1430300.mrna1_1	PF3D7_1430300.mrna1_1;1803	1803	8.6301	6.8058	6.9003	6.1568	6.7018	6.0141	4.7148	6.6496	5.4931	8.6229	7.038	6.8373	5.5859	5.5138	6.1847	5.9819	6.9021	5.6179	6.3116	6.0507	5.9971	6.0076	5.1715	4.8943	5.3799	5.5148	2.856	5.4189	7.2382	6.3219	7.0859	4.8972	5.9734	6.2207	5.3607	5.0963	5.1779	5.8342	6.4401	6.6495	8.1443	4.6899	5.7837	6.8665	8.4659	5.8316	6.1324	6.3438	5.0553	5.3248	5.5969	4.9864	5.1878	6.6242	7.6315	5.8836	8.5697	6.4857	5.8597	7.2827	6.626	6.8721	8.4716	5.9579	7.8023	6.6285	5.1227	4.8263	6.7869	7.9316	6.3507	8.4534	7.0731	6.7879	8.2988	7.7718	7.339	6.929	7.47	8.6253	5.3885	4.9026	5.6769	5.2284
PF3D7_1430300.mrna1_1	PF3D7_1430300.mrna1_1;1804	1804	8.3338	6.5008	4.9982	5.9317	4.1922	5.4594	5.4532	6.1689	5.2327	8.5325	8.9887	7.4246	4.9635	4.4944	6.0424	5.4074	5.9033	4.9411	4.8243	5.9873	7.2027	5.5229	8.2809	6.6219	5.5119	3.5981	4.2668	4.9982	5.7782	6.3801	5.8227	7.3633	7.588	4.2008	4.6253	3.0161	6.6979	5.3266	5.9373	7.0315	3.1424	4.4757	5.5376	4.3889	8.0533	9.8145	5.4393	5.5033	5.7679	5.1338	5.6676	5.073	3.1938	6.6938	6.55	8.5173	5.0531	7.0625	4.926	9.4861	6.6601	5.7679	7.1674	6.4119	8.5085	5.5898	5.7692	4.6159	5.9074	6.0199	9.9317	6.2238	7.4992	4.7576	8.615	5.6531	6.4798	5.1367	7.2963	8.602	5.478	6.5022	5.4935	6.2549
PF3D7_1430300.mrna1_1	PF3D7_1430300.mrna1_1;1805	1805	8.2239	6.301	5.3176	5.6591	4.7861	4.4449	5.5423	5.517	4.0144	8.8174	5.4624	4.2494	4.2957	2.2265	5.0738	7.8151	5.9184	6.116	4.5329	5.7211	5.9715	4.6159	4.0347	7.3054	5.2608	4.017	3.4957	5.4715	5.7787	6.1649	5.5329	1.8718	5.739	4.9662	3.5969	4.6559	4.6971	4.6724	5.779	5.1839	4.1938	4.2502	4.4236	4.7939	8.3293	5.3129	6.4175	5.0396	2.6088	4.5795	4.8115	5.6665	5.4825	5.9736	7.4584	4.9179	6.3352	5.7347	5.2434	10.1172	4.9819	6.1231	6.9165	6.8757	7.9488	5.7474	3.9864	5.4336	5.1977	6.5534	5.4273	5.2376	7.4929	6.2928	10.1721	4.7415	7.7264	5.3653	7.694	8.7107	4.9189	5.1106	4.3875	4.3176
PF3D7_1430300.mrna1_1	PF3D7_1430300.mrna1_1;1806	1806	11.3104	7.1265	5.005	5.5379	5.1052	5.2935	5.7608	5.9796	5.5487	11.5767	6.3208	7.4258	5.9554	4.8263	5.5564	5.5494	5.9338	5.0264	4.269	6.7503	5.4705	3.6814	6.3828	6.2036	4.8743	4.0951	3.5957	4.6999	6.1892	5.6209	5.8281	5.005	5.9916	6.0323	4.382	3.3306	4.6328	5.4666	5.06	6.9781	5.6795	3.8369	5.6465	5.1404	10.6335	6.4846	5.8647	5.1969	5.4906	6.1426	5.8597	5.9146	5.6097	5.5613	7.0073	5.2847	7.8781	7.1187	6.1771	7.9143	5.8184	6.3607	6.6391	6.299	8.1614	5.673	5.1223	5.3604	4.969	6.2774	5.3509	7.3998	7.9233	6.2604	7.9235	5.3667	7.558	5.496	7.0377	8.6434	5.6343	6.5353	5.9669	5.4212
PF3D7_1430300.mrna1_1	PF3D7_1430300.mrna1_1;1807	1807	13.2865	6.5275	6.5214	5.2498	5.2939	4.1001	5.1787	5.3494	5.0383	13.3996	4.85	8.6977	5.5702	5.1643	4.5423	5.496	5.4479	5.1631	5.5059	5.8555	5.1169	4.3723	5.2102	6.4303	5.4867	4.3757	4.7268	4.5963	4.9681	5.7068	6.1916	3.7214	5.1522	5.8397	4.2608	5.6235	5.2513	5.5129	5.1583	6.3565	6.2983	3.6611	4.8319	6.5256	12.5531	4.0206	6.4341	4.9373	3.757	4.9621	6.6053	5.5475	5.5317	6.1445	5.7385	6.6648	5.5662	6.4102	5.9481	6.4271	5.3951	5.8235	6.6641	5.849	6.8487	5.6296	5.4571	5.2869	4.7845	6.3082	4.7549	4.9982	7.5093	5.0968	6.8497	5.6996	7.5062	5.3551	6.5084	7.9797	6.323	6.126	5.3395	5.0544
PF3D7_1430300.mrna1_1	PF3D7_1430300.mrna1_1;1808	1808	7.7291	6.7966	6.596	7.2247	6.2525	5.3366	5.405	6.4543	4.9439	8.0319	6.2694	7.0046	7.3083	4.859	5.842	5.4216	6.132	5.266	6.5776	5.911	8.2272	5.189	6.0235	6.2559	5.8807	6.3103	4.5686	5.1898	6.5809	7.7279	6.1299	5.2791	6.0928	6.0132	5.6873	4.8227	5.9141	5.7779	6.2634	6.966	5.8329	5.4148	4.7186	4.9759	7.035	6.4957	6.3085	7.8467	4.1094	4.5963	5.4256	6.0112	5.7137	6.5446	6.7503	7.0087	5.7385	7.8966	5.7032	3.1795	6.7592	6.2966	6.841	6.2165	7.1727	6.0159	4.9741	5.3143	6.1303	6.1829	7.1801	5.9079	8.7812	6.6014	6.7434	6.1096	8.0572	6.6734	7.0527	7.868	5.9871	5.6241	6.4464	5.6279
PF3D7_1430300.mrna1_1	PF3D7_1430300.mrna1_1;1809	1809	7.4306	4.6392	5.1518	6.4366	7.7984	5.0054	5.7947	5.5292	5.1751	6.9822	5.1878	5.6203	7.0686	6.3614	5.9312	5.7661	5.9331	4.7268	5.5401	5.8397	6.1641	4.9074	5.465	6.3289	5.942	5.3971	5.6702	5.5714	6.1753	5.8074	5.9425	4.6915	5.8654	6.3047	5.6141	5.4653	5.4909	6.3716	5.5708	5.272	5.6179	4.4692	5.8169	5.6041	6.5645	5.8657	6.0415	8.5502	5.9224	6.6232	7.7829	4.8212	5.8755	7.6174	6.0164	6.5151	5.732	7.2797	5.8372	5.4101	5.585	5.8171	6.7879	7.4345	6.1663	5.5874	5.4983	5.89	9.3424	5.6508	7.2224	5.3809	8.3526	6.4804	7.0744	5.8897	6.9899	5.4676	7.5542	6.8819	6.6655	6.9442	6.586	8.4229
PF3D7_1430300.mrna1_1	PF3D7_1430300.mrna1_1;1810	1810	9.3961	6.0934	5.2238	7.2197	6.2873	4.9269	6.3733	7.1031	5.2627	9.4756	7.2049	7.0288	7.3764	6.3949	5.4205	5.4663	6.3884	5.4976	6.6318	10.4458	6.3849	6.4504	5.7024	6.7022	9.6653	5.2001	8.4208	6.7647	10.681	6.8056	6.5527	5.269	6.944	9.7637	5.4899	8.8001	6.031	6.0985	8.841	5.9038	6.9237	6.5951	5.2795	5.6924	9.3878	6.1073	7.1462	9.1181	5.3726	7.7712	7.7172	5.6676	6.2317	6.6095	6.5833	5.7315	5.5945	7.5424	6.0387	5.575	6.7764	8.5675	6.8128	5.8133	6.5306	6.0637	5.2802	6.9036	8.9368	6.1283	6.3315	5.7879	8.6836	5.5027	6.2112	6.7622	8.5025	6.6931	7.5353	7.6372	5.6588	7.053	7.0861	9.0397
PF3D7_1430300.mrna1_1	PF3D7_1430300.mrna1_1;1811	1811	9.3601	5.9493	6.4854	7.7714	5.9674	5.6812	6.0792	6.3533	5.5659	8.9379	5.9704	5.7573	8.5425	5.6792	3.9973	5.557	6.5095	5.675	5.3816	10.8074	6.5284	6.5057	6.6008	7.2325	6.7404	5.3944	4.466	5.5931	10.8894	6.2913	6.3686	6.2449	6.8907	7.5604	6.4141	4.4416	4.9284	5.7107	7.9216	4.9274	5.7178	6.7225	6.1731	5.0725	9.1568	5.4816	6.9474	9.6512	3.6135	7.6976	8.3181	6.3674	4.6531	7.7614	6.6496	6.4722	4.7913	6.8444	6.0094	6.2625	6.7749	9.2087	6.0968	6.9207	6.7778	5.6716	7.1914	7.2596	10.4314	5.6299	7.1049	6.3023	6.9518	6.0864	7.2201	7.464	8.8601	5.6927	7.4571	7.228	5.6085	7.4901	7.268	10.2232
PF3D7_1430300.mrna1_1	PF3D7_1430300.mrna1_1;1812	1812	9.1876	5.4951	6.8364	6.1471	6.1381	6.5987	6.1827	5.2338	4.7682	9.7633	5.434	6.414	6.3696	5.4757	6.2709	5.2612	6.5298	5.7167	5.9444	11.1115	7.4104	6.9485	6.0749	5.7266	6.3051	6.0742	6.3109	5.4269	11.3945	7.9175	7.7848	6.1944	5.546	7.5257	6.52	5.9551	4.7301	6.5862	9.9737	4.4712	5.8169	5.4673	5.4822	5.07	9.0676	6.5848	5.9359	10.0761	3.6264	7.1957	8.063	6.3493	5.8577	5.8664	5.9465	5.9561	5.6968	5.6724	5.9093	6.0415	6.683	9.4825	6.1307	6.3147	6.7196	6.466	6.6392	6.8993	5.3964	6.4854	4.2071	5.9837	7.4434	6.1926	5.6829	6.7638	9.427	4.1587	6.8616	7.3122	6.3505	7.64	7.7801	5.373
PF3D7_1430300.mrna1_1	PF3D7_1430300.mrna1_1;1813	1813	9.6358	5.9319	6.625	5.5546	4.2965	6.4388	6.2282	6.0538	4.9227	10.1246	6.6608	6.546	5.7735	5.2746	6.1483	7.0761	6.2933	5.1367	5.5435	11.1263	8.5728	6.5688	6.3473	6.1406	6.6069	6.7654	4.6605	5.5084	11.4079	8.0395	8.0001	4.3757	6.1795	7.6061	6.6166	4.9873	5.6035	6.7444	10.5963	4.858	5.4944	5.8334	4.7415	3.8768	9.0564	5.9131	6.9485	10.3334	4.0505	7.352	8.4814	6.1204	5.6232	6.3656	6.054	6.7757	4.846	5.7109	5.6767	7.1424	7.223	9.9591	5.4568	6.9365	7.1067	5.6209	6.0409	8.3402	5.8417	7.323	5.5777	5.735	8.1922	5.8472	6.8048	6.976	9.8078	4.8405	7.2222	7.3704	5.673	7.8316	8.5024	6.0836
PF3D7_1430300.mrna1_1	PF3D7_1430300.mrna1_1;1814	1814	9.4759	5.5853	8.0957	6.6225	5.3448	6.6882	6.4131	5.3768	4.7991	9.7131	7.8901	6.2741	5.8135	5.2494	6.926	6.6658	6.2357	5.2008	6.0618	11.0934	10.1172	7.4902	5.0768	6.6779	8.4676	6.8679	5.7115	4.669	11.5798	6.7385	7.8061	3.9709	6.393	8.7228	6.7601	5.405	5.2483	7.3257	10.4863	3.8629	6.2487	5.4983	6.2079	6.3891	8.7981	5.6352	6.8336	10.4002	6.0498	7.3905	8.1893	5.5463	5.9793	6.5845	7.3609	6.5376	7.5207	6.2532	5.986	5.4718	7.0687	10.3851	6.4542	6.4752	6.5699	4.942	7.286	8.2405	5.5847	7.3901	4.5957	7.8695	8.0048	6.2022	6.3441	6.6865	10.2759	6.2703	7.4795	6.5135	5.8405	7.8354	8.3169	5.285
PF3D7_1430300.mrna1_1	PF3D7_1430300.mrna1_1;1815	1815	9.3052	5.8001	7.1448	5.8664	5.2052	6.4303	6.2547	5.7525	6.408	9.9173	8.1042	5.8592	5.2149	6.3935	5.6168	5.6076	6.3644	5.332	4.811	11.0053	7.0921	6.6972	6.7914	6.3546	7.368	5.4951	5.4472	5.8547	11.3244	6.6758	7.458	5.7952	5.9474	8.4003	5.433	5.9605	5.8627	6	10.4929	5.2449	5.4323	5.8344	6.5402	4.6299	8.3137	5.8802	6.9268	10.2179	5.1119	6.996	7.9658	5.8324	4.4803	4.6241	6.5089	6.1599	6.6391	6.6384	5.1135	5.4279	6.4512	10.3132	5.5308	5.8492	6.6122	6.8052	5.7442	7.4922	6.2054	6.1554	5.5555	6.8972	7.8521	5.9165	5.7447	6.1591	9.8959	6.4957	6.6845	6.9065	6.7309	6.9874	7.3327	7.4439
PF3D7_1430300.mrna1_1	PF3D7_1430300.mrna1_1;1816	1816	9.3353	5.1607	6.5893	6.574	6.4684	6.5304	5.5659	4.6035	6.7347	10.142	8.2247	6.0702	5.3642	6.575	5.6885	6.3379	5.8222	6.1119	8.7661	11.1257	7.5336	8.5399	5.4482	7.6068	8.0338	4.975	6.2913	8.7592	11.5422	6.3134	10.1983	5.0063	7.1876	8.491	5.0063	6.5037	5.4653	7.0261	10.4513	5.858	5.4296	5.9146	6.0719	6.2073	8.6066	5.8212	6.7308	10.2066	6.8264	6.7865	7.9811	6.1711	5.9834	7.7485	6.8489	5.8407	6.6337	6.0512	5.1647	5.9649	7.2217	10.3533	6.7818	5.3816	7.079	7.3883	6.0509	7.2991	6.2007	6.648	5.3477	7.8541	8.9994	5.2649	5.804	7.0374	10.0017	4.9307	6.496	7.2831	7.2297	7.5544	7.6831	6.5866
PF3D7_1430300.mrna1_1	PF3D7_1430300.mrna1_1;1817	1817	9.4875	5.905	7.1593	6.4172	5.8773	6.9442	5.9816	5.9134	5.7287	9.408	7.6863	7.5657	5.5326	5.6588	6.0932	6.2369	5.7876	5.5056	6.6946	10.9926	6.7892	8.5193	5.4634	7.5052	7.1707	7.1767	5.2873	6.3787	11.2454	5.9359	10.7819	4.5072	7.251	8.3528	7.3648	5.9686	2.8156	6.3742	10.5585	4.3147	5.6085	5.4741	6.4114	4.682	8.7189	6.4251	6.5041	10.2605	2.2203	6.5972	7.9323	7.3217	5.9098	7.8066	10.4429	5.7692	5.7782	5.565	5.4172	6.7728	6.8853	8.6112	6.2369	5.89	6.6683	8.8467	7.2261	7.7063	7.0708	9.5086	5.9105	6.7679	7.038	6.4253	7.7855	6.2261	9.9994	4.6826	6.7569	7.5132	7.8591	8.2219	7.8279	6.3858
PF3D7_1430300.mrna1_1	PF3D7_1430300.mrna1_1;1818	1818	9.0827	6.7174	6.0518	6.9301	6.1665	6.3237	7.4239	8.5943	7.3535	9.5313	8.8664	5.7296	6.7712	6.8276	6.6414	6.7447	8.95	7.5898	6.1675	11.0596	6.914	9.3881	6.1137	7	8.5541	12.5965	6.5057	6.671	11.1226	6.8501	9.5776	5.7495	7.5021	10.2115	12.137	5.4512	4.4938	8.0809	10.809	6.5351	8.5594	4.8674	9.4009	5.5954	8.6839	9.5109	7.6379	10.4912	4.9444	7.1219	8.1176	9.3674	5.9105	6.9346	8.3857	9.5778	7.1375	5.3284	5.9446	8.6226	7.3103	9.901	9.1375	7.0726	8.7182	6.8125	6.8152	7.5711	7.1185	8.1424	8.8009	6.9984	8.1403	6.7278	8.7868	7.6301	10.2848	8.0893	7.3676	9.2126	6.8725	7.6818	8.2505	6.9094
PF3D7_1430300.mrna1_1	PF3D7_1430300.mrna1_1;1819	1819	9.5605	5.2998	6.9176	7.3452	7.4453	8.7498	7.5382	8.7082	7.1737	9.828	8.6741	7.26	7.1866	6.9681	8.218	8.49	9.0551	11.1023	7.2033	11.1708	9.036	9.2363	8.3283	8.6445	10.0268	12.1313	6.7226	7.9092	11.2132	8.4153	10.4073	7.6278	7.6923	10.4772	11.819	5.6548	6.1681	6.9375	11.3718	5.8342	8.502	4.8684	8.871	6.0851	8.9342	8.1244	7.6815	11.0132	7.3232	8.0393	8.502	8.4625	6.5413	8.2203	7.7102	7.7886	7.9937	8.9413	6.504	9.0707	6.7996	11.5392	8.5741	8.6073	9.2414	7.2187	7.8772	9.461	7.7912	7.8305	7.7935	7.9199	8.8125	7.6397	9.6987	7.8478	11.7974	7.1462	8.7035	10.2068	7.8337	7.6457	9.7384	7.9894
PF3D7_1430300.mrna1_1	PF3D7_1430300.mrna1_1;1820	1820	7.7829	6.4266	6.709	7.8195	5.6932	8.6718	7.9052	8.5125	6.6615	8.156	8.4121	6.5275	8.5905	7.1137	9.0006	6.7729	8.9359	7.3254	6.9353	13.6363	8.1314	8.8612	7.9474	8.9485	9.384	3.5033	5.7623	7.0322	13.7995	8.2591	10.3733	6.4451	7.7896	9.8794	4.1643	6.7009	5.6106	8.0948	9.6142	7.2192	9.4494	4.9453	8.7239	5.545	6.6781	7.286	7.9314	9.3738	6.8144	7.6753	8.4526	9.1316	7.6465	8.2697	8.2691	7.1209	12.5108	7.0948	5.7027	8.6284	7.1016	8.5487	8.6415	8.6233	11.0011	7.2055	5.3273	8.32	8.4446	8.7494	7.4124	12.7446	8.4902	7.0065	9.3733	8.5649	9.5293	8.6352	9.2769	11.3814	7.4936	6.6044	9.4195	8.1115
PF3D7_1430300.mrna1_1	PF3D7_1430300.mrna1_1;1821	1821	7.1269	7.5521	4.7004	8.1077	5.2884	9.6813	6.555	8.0124	6.2209	7.7396	9.1517	6.2542	10.4048	5.4303	9.5981	7.0535	8.2529	7.9748	7.5898	12.7844	9.7979	9.5063	7.0886	8.8076	9.2359000000000009	3.3646	5.5677	7.5619	13.018	10.5728	10.2453	6.0378	7.4778	9.9126	5.0904	7.1262	5.7737	7.7802	9.0756	6.6363	9.2761	5.0734	8.5106	6.5348	6.516	7.2008	7.6421	8.2451	6.2593	7.2796	6.8487	8.6398	7.7114	7.4956	8.3764	7.2992	8.8017	6.7114	6.1495	9.1683	7.5736	7.6311	8.4683	7.9761	10.2995	7.5064	5.5173	9.9435	8.8146	8.7907	6.6314	8.5994	8.7382	7.0689	9.693	8.0592	8.1063	8.2901	7.9917	11.1172	7.1765	6.4234	10.031	8.5043
PF3D7_1430300.mrna1_1	PF3D7_1430300.mrna1_1;1822	1822	7.0503	7.2778	5.9941	8.4397	6.4838	9.1354	6.453	7.4576	6.1212	7.5405	9.5388	5.9971	8.3539	5.5457	9.6759	6.4205	8.2406	7.5989	7.2659	12.4075	10.2649	9.8629	7.1732	7.5209	9.005	4.09	4.4067	7.3112	12.6744	11.1347	10.2593	6.6076	7.0989	10.1239	5.6118	5.3158	5.1027	8.0264	8.8424	7.3176	9.9829	5.8968	8.4843	7.5627	5.6519	7.8807	7.9267	9.2397	6.1272	8.3511	7.2827	8.7331	7.7204	8.3376	8.0706	7.609	9.1055	6.9082	6.1467	9.5276	6.356	7.6223	9.1195	8.3774	10.353	8.5094	5.441	10.8264	8.4652	7.8041	6.7247	8.9234000000000009	8.6325	7.6098	9.5194	7.2128	7.8519	9.0564	8.6078	11.0349	8.5172	6.0685	10.8468	8.5458
PF3D7_1430300.mrna1_1	PF3D7_1430300.mrna1_1;1823	1823	6.5334	7.5744	6.9989	9.1609	5.1022	9.8411	7.085	7.9609	5.1554	7.7516	9.5388	6.1359	9.5818	5.9038	9.9228	7.9326	8.2867	8.1513	7.8957	12.7327	10.4512	10.425	8.8764	7.9942	9.8283	4.784	6.0826	7.0196	12.9777	10.6384	11.2218	8.8611	6.9561	9.9846	4.3349	6.0409	5.7051	8.4271	9.5988	8.0787	10.3308	5.6753	9.0083	6.7262	6.0856	8.4042	7.5072	9.2962	6.3273	7.0609	7.7676	8.9688	7.9679	8.1993	7.8097	8.3635	8.8515	5.5789	6.7807	9.3555	6.6814	7.2255	8.82	8.1443	10.5576	8.0271	6.0762	7.386	9.1741	7.4623	7.3137	9.5089	7.7576	6.8929	9.0189	7.4107	8.1608	8.6953	8.5754	11.1985	8.65	6.4091	7.7452	8.7739
PF3D7_1430300.mrna1_1	PF3D7_1430300.mrna1_1;1824	1824	6.7201	7.5907	5.7336	9.684	5.8043	10.2992	6.7522	6.9119	6.3092	7.1275	9.4184	7.0992	9.0653	7.3122	10.1934	6.5207	8.297	8.0371	7.3886	12.7232	8.8384	9.9241	8.2411	7.5704	9.4885	3.942	5.4571	6.2836	13.0182	8.938	11.0809	7.3964	7.6466	10.5307	6.0083	5.6291	7.1981	7.7779	9.0296	8.1351	9.6853	5.1027	9.1347	6.5415	5.4709	8.2376	7.4606	8.333	5.6253	6.9911	7.7077	9.3336	8.056	8.1788	7.8227	6.5412	9.077	5.4976	6.2673	9.7788	5.9932	8.5651	8.7425	7.1479	10.9811	8.2303	4.9644	5.9239	8.4922	8.6265	7.2641	8.2804	8.1213	7.9449	9.6856	7.5867000000000004	10.5482	8.2385	7.9939	11.2162	8.4878	10.5969	8.0375	8.022
PF3D7_1430300.mrna1_1	PF3D7_1430300.mrna1_1;1825	1825	6.0159	7.5707	4.7279	8.3574	6.3388	11.298	6.1104	7.8809	5.8255	7.7888	9.3528	6.2726	8.8267	7.7691	10.8966	6.5056	8.15	8.1977	5.8773	12.3435	9.7223	10.1863	6.9252	7.5419	8.8078	5.9919	5.7131	5.6985	12.5797	11.0474	10.7304	6.6855	7.5146	10.2204	6.7206	5.9143	5.855	7.9517	8.2164	7.8164	10.5746	4.5179	8.8043	6.9563	5.0841	8.6791	7.5654	7.7129	6.2489	7.3859	7.2167	9.0885	8.4919	8.3103	8.0333	8.7355	8.39	5.8507	4.8714	8.9462	5.8592	6.6404	8.9942	8.8124	10.8912	7.5996	5.1522	8.1732	7.9672	9.0335	8.0178	8.4592	8.0111	7.4138	9.5898	7.8017	9.7925	7.8287	8.7774	10.5413	8.1147	8.5141	7.756	7.7357
PF3D7_1430300.mrna1_1	PF3D7_1430300.mrna1_1;1826	1826	6.1595	7.0873	5.5987	8.5827	4.607	6.9312	5.8037	4.8851	3.0126	8.0564	5.354	9.0156	8.4252	4.9787	6.931	6.5256	6.1233	6.6845	6.4002	13.0327	10.8695	10.1246	6.348	6.0168	5.3782	4.4416	3.9279	6.1052	12.5966	11.2362	10.4538	4.3262	7.7532	6.4393	5.9514	5.2071	4.8515	5.4774	6.5432	3.8748	4.9575	4.111	5.2939	6.3395	6.2808	9.2017	6.325	5.875	5.5625	7.0461	6.4759	7.9312	8.1456	7.9602	5.2858	10.5012	4.8455	6.2672	5.7151	3.1985	6.345	7.1819	6.7811	9.4986	10.4731	5.0896	6.1677	4.3674	4.4263	7.9919	9.5872	7.454	7.8396	8.1881	5.9057	7.7593	8.5568	5.4796	9.4341	10.0428	7.395	8.328	6.5604	5.6485
PF3D7_1430300.mrna1_1	PF3D7_1430300.mrna1_1;1827	1827	7.0354	10.5939	6.6747	5.704	3.3103	9.1924	7.52	9.7435	3.99	8.318	5.9968	8.2825	5.8741	5.025	8.9447	7.2631	9.6207	5.488	6.6489	12.6664	11.2848	10.474	5.5726	6.9531	5.6957	5.6901	6.3956	6.5379	12.6411	10.1775	10.4582	4.4249	7.8418	7.5724	6.4697	6.5547	10.153	5.4016	6.3136	8.8118	10.3207	3.5046	5.0117	6.9968	5.8515	7.4548	4.8948	7.6229	6.6017	6.8179	9.1189	7.785	7.4396	8.0566	5.4584	7.507	6.2739	4.1465	5.5211	5.1428	4.925	7.3186	9.4594	9.1747	10.0206	5.8836	5.9635	4.7208	5.9023	8.2415	8.1698	7.3869	8.87	7.8682	7.707	8.1207	8.6837	8.6404	8.5687	9.9164	7.7444	8.2009	7.7156	5.9855
PF3D7_1430300.mrna1_1	PF3D7_1430300.mrna1_1;1828	1828	7.403	6.2647	6.824	6.0221	4.7871	7.6768	7.2835	7.7323	4.8934	8.2066	6.1504	6.8395	6.2873	6.1408	6.1043	7.1839	7.89	5.23	7.5841	13.0187	10.7352	10.8146	5.9667	7.2199	5.2342	4.9402	5.0661	6.4635	13.2843	10.5421	10.746	3.9736	7.1019	7.3147	6.5847	6.321	5.4705	6.0479	6.6897	5.5901	3.6112	4.742	6.0025	6.9252	6.3828	8.2981	5.966	6.0817	7.2209	7.5129	8.0003	7.8248	7.8988	6.9635	6.9839	9.0149	3.6724	5.8892	5.8227	4.5783	4.9519	7.9728	6.5989	8.4743	10.3848	6.2273	6.7966	4.6223	6.2048	8.2358	8.3972	7.8471	8.3972	8.299	7.7384	7.9015	8.7885	6.7748	8.3992	9.8509	8.3776	8.5241	7.4866	6.9485
PF3D7_1430300.mrna1_1	PF3D7_1430300.mrna1_1;1829	1829	6.6582	10.0675	6.3152	6.4911	4.8664	7.4859	7.6333	6.6599	3.6064	8.6032	7.2964	6.4875	5.8938	4.4101	7.6457	8.0409	8.3597	5.8181	6.96	13.3841	11.5898	5.9973	5.4938	8.563	4.9672	4.2585	6.3815	6.4573	13.3201	10.2622	8.5283	4.4542	8.2036	7.8505	6.991	5.855	5.0836	5.6795	4.6673	10.3203	7.0654	5.8349	6.1904	5.9296	5.1461	8.0645	5.5323	6.0385	6.6754	6.8542	8.4256	7.8206	6.5865	7.8762	5.9449	6.1833	4.7186	5.9549	5.0875	6.0674	5.1006	8.2987	5.8522	8.821	10.1505	6.314	6.5315	5.0682	6.204	8.357	8.0301	7.2704	8.4132	8.2119	8.4422	7.9746	9.1237	7.2419	8.5602	9.9819	8.6288	8.3213	7.7047	6.8264
PF3D7_1430300.mrna1_1	PF3D7_1430300.mrna1_1;1830	1830	6.7932	7.1255	6.7411	6.2255	5.2529	7.0009	10.0516	8.7407	5.726	8.4731	7.1633	6.7201	6.3404	6.7852	7.5524	11.5831	8.1573	6.7925	5.3201	13.4322	10.2066	5.3705	6.2841	10.8932	5.7892	4.1953	6.0516	5.3551	13.7258	9.1387	8.5098	5.9971	8.4431	8.4912	6.417	6.9917	5.5783	5.5954	6.5563	6.7929	5.8985	5.7167	6.2267	6.0834	6.5192	7.8897	7.1399	6.5653	7.2995	7.3424	8.5582	8.0564	7.8991	8.119	7.8135	7.6751	4.9523	9.4346	5.8084	6.0208	4.8817	8.4722	7.8238	10.9428	10.6006	7.1391	6.5503	6.3322	6.6852	8.9826	8.3465	8.1513	8.9805	8.2016	7.7051	8.1426	9.7786	7.3001	9.873	9.9143	8.1198	7.8955	7.9332	7.0044
PF3D7_1430300.mrna1_1	PF3D7_1430300.mrna1_1;1831	1831	6.3074	6.0611	6.7467	6.3304	5.5714	7.667	8.5208	9.9381	6.2968	8.5409	6.0275	7.4646	6.5992	6.0288	7.1288	8.0292	9.8929	6.143	5.6545	12.9005	8.0721	4.8851	4.9754	8.6758	5.6124	5.9474	6.9396	5.61	12.7328	7.3716	8.2317	3.3909	8.2823	8.6001	6.9796	6.3853	6.1593	5.9119	6.4799	6.1062	6.7965	6.5504	6.5016	8.4205	5.8743	7.8646	6.683	7.1373	7.1314	8.9165	7.9483	8.0737	7.8583	7.9677	7.3662	7.8968	5.254	6.6995	5.7605	5.6636	5.8679	6.9674	7.054	10.2324	7.2772	8.3762	7.6272	7.3495	6.6423	8.6425	8.205	7.7927	8.6903	8.0827	8.1293	8.1486	8.6963	7.6315	9.3696	8.4973	9.8731	8.5162	8.238	7.1731
PF3D7_1430300.mrna1_1	PF3D7_1430300.mrna1_1;1832	1832	6.6882	5.7164	5.7517	5.9803	5.5021	7.796	5.6404	8.7598	4.8817	8.6196	6.8771	6.6135	7.4615	6.3747	7.5886	5.8163	8.0318	5.7195	4.4621	6.1902	6.0135	5.7923	4.8846	7.3152	5.0579	5.332	6.513	5.5558	8.0146	6.73	8.1531	5.599	7.2524	7.7376	6.8101	6.4534	6.6004	5.8892	6.8752	6.0297	4.347	5.9891	5.2415	5.2544	5.8395	9.031	6.2994	6.7961	6.7325	7.7336	10.3639	8.1251	7.0016	8.4294	6.6493	9.903	4.0391	5.591	4.5478	4.3964	4.7339	6.3486	7.1074	10.4788	7.514	5.9928	6.6736	5.0281	6.4867	8.5708	8.9751	8.5379	8.1668	7.5972	8.2777	8.218	8.8475	6.4555	8.7309	8.776	8.4698	8.0685	8.2019	5.1747
PF3D7_1430300.mrna1_1	PF3D7_1430300.mrna1_1;1833	1833	6.9024	5.9265	5.2192	7.013	6.3375	7.1748	5.6685	7.822	5.6138	8.091	6.8797	7.6564	6.8654	6.3377	8.3131	6.3487	7.9443	7.4813	5.5874	8.5027	6.1473	6.8216	6.0807	11.0187	8.4165	6.7047	6.5242000000000004	5.5826	8.5307	7.5864	8.5896	4.8866	8.2498	10.0609	7.0089	6.4195	9.8981	5.2917	6.5455	5.904	7.6929	7.1365	6.6434	8.4569	6.2724	9.1248	6.2517	6.8918	6.4039	7.9789	9.7789	7.8035	7.772	10.4704	7.6049	10.1559	4.9411	4.9322	5.6608	6.724	5	7.1985	6.4091	5.5729	7.4954	9.0136	8.436	7.1281	10.3403	8.2428	8.8024	8.0576	8.0729	7.8401	9.3095	8.1337	8.9623	8.3308	7.83	8.2737	8.6565	8.5257	8.5861	8.0947
PF3D7_1430300.mrna1_1	PF3D7_1430300.mrna1_1;1834	1834	6.8758	7.6555	5.7708	6.0674	5.4709	7.6709	7.2246	10.5783	5.0058	8.5413	6.7281	7.0189	5.7692	7.1809	8.7028	5.4848	10.4555	6.506	4.7361	6.3619	4.8405	6.2143	4.9722	8.1414	5.0255	4.2234	7.2969	5.2887	7.8904	6.8675	8.5247	4.7766	7.7148	7.0408	6.9359	7.0618	5.4803	5.8718	5.7241	8.1627	4.8161	5.6525	4.842	4.8777	6.3653	8.1722	6.5511	6.9153	7.0084	7.44	7.1781	9.198	8.0902	8.8637	6.8921	8.1296	5.753	5.6887	6.2544	5.7312	5.0496	6.2876	6.4845	4.9584	7.4419	7.2491	7.1676	4.8694	6.1771	9.0384	8.2234	8.2719	8.6014	8.3095	7.8698	8.2082	8.555	7.2748	7.7508	8.864	9.0489	8.4204	7.7342	6.4481
PF3D7_1430300.mrna1_1	PF3D7_1430300.mrna1_1;1835	1835	6.6072	5.2858	5.4575	6.5144	5.4155	6.9543	6.7454	9.1041	4.2071	8.1503	5.266	6.4361	5.6868	5.5714	7.6152	5.7013	9.1366	6.8917	4.2972	5.9853	5.7371	6.8616	5.1526	8.1144	6.0887	4.1635	5.8122	5.4983	7.5934	6.4656	8.2014	5.0117	7.4775	7.9824	6.0875	6.5504	6.1991	4.9383	5.2547	6.4655	4.6622	7.34	4.5814	5.5401	5.5258	7.8668	7.7017	5.2998	6.2593	7.9073	6.0235	7.2288	7.8415	8.4818	6.0817	8.9745	4.7409	5.5132	6.9443	4.6496	5.467	7.1485	5.572	4.3441	7.1058	5.3747	6.0007	5.3719	6.3509	8.9991	8.6001	7.9388	8.008	6.8851	7.4398	8.0948	8.6343	7.2837	7.5532	8.5995	8.2941	7.4686	9.1061	6.1835
PF3D7_1430300.mrna1_1	PF3D7_1430300.mrna1_1;1836	1836	6.8742	5.7474	6.135	6.2424	2.3702	7.45	4.6871	4.5091	3.6599	8.0206	6.4167	6.546	5.9882	6.3625	8.0296	5.4663	5.9189	5.5075	4.408	5.803	5.6511	5.1387	5.8875	7.5699	5.1326	4.1514	7.3302	5.2739	6.7654	6.5791	7.8135	5.1663	8.0785	6.8043	6.989	7.4894	7.8399	7.0643	5.7118	6.1771	5.0661	7.5798	5.1449	5.2063	5.6244	8.448	6.9861	6.3745	5.6177	6.5356	7.0608	7.1408	7.8071	8.8438	7.5795	9.08	5.478	7.7592	6.1262	5.101	5.3477	7.26	5.5494	5.6479	6.106	5.6851	6.563	5.5798	5.4938	8.6804	8.2711	7.4799	8.2478	7.1037	7.4587	8.0108	8.8339	7.2119	8.0191	8.2573	6.9109	7.7087	8.15	6.3192
PF3D7_1430300.mrna1_1	PF3D7_1430300.mrna1_1;1837	1837	8.2657	7.7953	5.8597	6.8143	5.8314	8.1209	5.1715	5.8081	5.1114	8.8454	7.734	7.2029	7.0408	6.5083	8.4783	7.3781	6.2657	6.8552	5.306	6.1691	6.941	7.4498	8.9081	7.7264	6.1016	4.2426	8.2502	5.4757	7.8417	6.5245	8.2032	8.8826	7.7385	7.7781	6.1391	8.4091	7.4577	5.8004	6.5712	8.3656	6.9486	4.2758	6.5192	6.4637	6.7581	9.494	7.0488	7.1348	6.8068	8.6167	6.5272	7.0321	7.9508	9.266	8.6103	10.5282	4.8856	6.6115	7.6263	5.9885	6.0942	7.1884	8.5559	4.6843	7.1822	6.1443	7.3783	6.7003	6.4469	8.865	9.1296	7.7161	8.4072	7.7737	7.9354	7.9229	8.8276	7.4819	8.0535	7.7901	7.3761	8.9698	8.7943	6.155
PF3D7_1430300.mrna1_1	PF3D7_1430300.mrna1_1;1838	1838	7.1067	7.3573	6.6492000000000004	7.6986	6.1767	7.3053	6.2409	4.5898	4.8875	7.6852	5.6363	6.3567	7.5603	6.211	6.7357	7.3449	5.1056	5.2544	6.6466	5.5078	7.1049	7.5083	9.2616	8.5538	5.2373	5.4896	4.813	5.5558	6.0592	6.4782	8.4789	8.5846	8.2232	6.3904	4.7949	5.5774	7.3545	7.2383	7.3327	8.6444	6.6128	4.9982	6.3076	6.6981	5.6935	9.9909	7.4449	6.8923	6.5132	6.6822	5.9916	5.9158	7.7061	8.393	6.6168	10.0874	5.5671	6.1457	7.186	6.3063	5.7808	6.8237	6.4055	5.2965	5.4039	6.0566	5.532	6.1264	4.9598	8.0548	8.98	6.9261	8.3475	8.3576	7.5222	7.5862	8.2743	7.2695	7.1387	6.2804	6.7712	6.2955	8.1297	6.128
PF3D7_1430300.mrna1_1	PF3D7_1430300.mrna1_1;1839	1839	7.1874	7.0356	6.3498	11.4062	5.88	6.1635	6.2519	5.3526	4.9231	7.9398	6.1554	5.0448	11.8311	4.7425	6.3223	8.5068	5.0934	7.3772	5.2642	6.35	6.9162	6.5207	7.3076	9.2553	5.8367000000000004	6.093	2.4621	4.4983	6.3221	6.9001	7.4815	7.4293	7.7667	6.5665	5.3445	5.5629	8.1119	6.7412	7.1928	9.322	8.2324	4.3771	6.56	8.1798	6.8717	10.1043	7.0999	6.2871	5.4542	5.6702	5.7279	6.4311	5.101	7.0995	7.1731	10.5891	5.4561	6.3176	7.6623	6.9021	5.1404	6.4266	6.8686	5.7178	6.4348	6.2485	6.5449	4.0365	5.7035	7.3571	9.0641	5.7716	7.728	8.7061	6.9109	7.3147	8.6742	7.4174	7.4923	7.1007	6.4045	7.6558	7.0027	5.7388
PF3D7_1430300.mrna1_1	PF3D7_1430300.mrna1_1;1840	1840	5.5267	7.4733	5.1542	10.2045	3.7137	6.9983	5.1815	3.5033	2.4828	6.7407	4.2227	5.1627	10.7069	4.3241	6.4756	8.1314	5.1473	7.5045	4.5141	6.5538	6.8577	4.9326	8.8191	8.9829	4.5656	4.4614	2.6088	4.5223	7.0844	6.1884	5.9948	8.7466	7.9523	6.0058	5.0295	5.0951	7.3447	4.384	5.6326	9.6682	4.8079	3.9919	5.6115	5.101	5.8048	10.2344	4.1318	5.4754	4.7829	5.9982	5.4832	5.1489	2.6848	7.2255	6.5122	10.7295	4.7724	6.1123	7.7479	6.735	5.0081	5.541	6.7357	5.8395	4.9079	5.8125	3.4019	5.3477	4.4189	6.8852	9.3727	4.7772	7.9694	8.004	6.5624	4.5429	7.6797	6.5325	6.0629	5.6433	5.6264	3.7939	6.7766	1.0635
PF3D7_1430300.mrna1_1	PF3D7_1430300.mrna1_1;1841	1841	6.1845	6.3114	5.5094	10.3037	3.7929	6.1085	4.4323	4.0072	2.2296	6.6651	5.4634	5.342	10.7026	5.6459	5.8505	6.4898	5.025	6.8041	5.2411	6.6508	5.8733	4.384	7.0512	9.4703	5.8447	3.7939	5.033	4.4249	6.9679	5.6653	7.5143	8.4988	9.6089	6.2789	3.4764	4.5515	7.2116	4.5348	5.856	9.4581	3.7835	4.4094	6.1751	4.2126	5.0501	9.3957	4.0652	5.4263	4.3646	4.554	5.2694	6.1258	5.288	6.218	6.6829	9.7821	4.3313	5.9873	7.1524	5.934	5.0747	6.4731	6.0297	5.4607	4.9676	6.2132	2.7004	5.1659	3.5059	7.056	9.4685	5.0179	7.0178	7.5306	5.9243	5.07	7.4446	5.6285	6.8436	6.4629	6.454	3.5874	5.5154	4.9035
PF3D7_1430300.mrna1_1	PF3D7_1430300.mrna1_1;1842	1842	6.4053	6.1352	5.5589	11.391	5.1144	6.7641	5.4016	4.5192	3.1827	6.8718	6.4416	6.2479	10.9322	4.2979	6.6498	5.6314	5.3118	7.4709	4.6439	6.646	6.6539	3.9588	7.8608	8.9849	5.9265	4.2578	5.9343	4.2832	6.8725	6.1552	8.0914	6.4082	8.8625	7.0597	4.6639	5.3834	7.2251	5.0712	6.2304	9.7943	6.3418	4.5898	5.4219	5.6954	2.9727	10.2254	5.8787	5.9759	4.0557	5.4131	6.1012	4.6915	4.5735	6.4645	7.8006	9.7021	4.4588	6.4045	7.1187	5.9821	5.4832	6.1363	5.9946	6.1285	5.0738	6.0596	4.5981	5.7101	4.813	7.472	9.4241	4.7474	7.5092	7.8736	5.4919	6.1058	8.0309	5.5641	6.3957	5.5601	5.7879	3.7334	5.4738	4.9449
PF3D7_1430300.mrna1_1	PF3D7_1430300.mrna1_1;1843	1843	6.3512	6.5148	5.8298	11.0564	1.9107	5.9035	4.8575	1.9373	4.6218	6.5817	5.3323	5.0108	10.8492	4.3306	5.1591	4.9686	5.2052	6.5732	5.0777	7.4311	6.6428	1.9523	5.9011	8.0678	6.9259	3.9345	6.0577	4.2772	8.4707	6.5498	7.2626	5.0518	7.6444	6.3216	3.9486	5.9616	6.8405	5.4728	6.0847	8.8326	5.3868	4.0755	5.4141	3.5361	4.0815	9.1318	3.5072	5.6539	3.9542	4.2802	6.8678	5.7674	5.0117	6.6666	6.5048	8.9374	4.2426	6.6018	6.7031	5.3082	12.1494	5.9395	6.8853	5.9754	4.337	5.3834	4.0215	4.8679	5.4941	6.5486	8.7983	4.9467	7.1679	7.202	5.8883	4.6753	7.6018	5.7065	4.9621	5.5841	5.9258	3.856	5.439	4.8032
PF3D7_1430300.mrna1_1	PF3D7_1430300.mrna1_1;1844	1844	6.5957	6.8026	5.0648	11.8871	5.0704	6.2931	4.4594	5.2824	0.757	7.5073	4.4899	6.9	11.9368	4.189	6.6499	5.1791	4.9869	7.0167	2.9616	7.3448	6.8539	5.4976	5.0444	7.7831	6.0947	4.0374	5.6533	4.7975	7.5106	6.8309	7.7346	4.4456	8.2442	6.4308	5.2858	7.0115	7.7446	4.4482	6.5738	9.1378	8.3881	4.7065	5.2334	5.7104	4.9312	9.1879	4.9165	6.5176	5.0224	5.0308	7.8632	4.0108	4.342	6.9992	6.7373	9.053	5.1607	6.4463	6.6683	6.3125	4.9416	6.0152	7.0285	5.228	5.5037	5.8417	5.2679	5.7895	6.334	7.0867000000000004	8.503	4.5558	7.128	7.2141	5.6721	6.1524	7.7151	5.5236	5.4121	5.7093	5.9122	2.669	6.413	5.2672
PF3D7_1430300.mrna1_1	PF3D7_1430300.mrna1_1;1845	1845	6.507	6.4971	4.3327	11.4032	4.218	5.8176	5.4935	5.0184	3.8094	6.1689	6.4778	6.1957	11.3639	3.0807	5.0522	5.2246	4.729	5.9798	4.3688	7.4501	6.5978	5.0639	6.3316	7.2202	7.188	5.093	6.8068	3.0909	8.9457	6.1875	7.5799	5.7916	7.0349	7.7122	5.3165	6.6109	7.7893	5.1611	6.8649	8.1849	5.0947	4.853	4.9425	5.8829	5.2468	8.3047	4.8639	6.3003	3.5595	3.852	6.8449	5.4594	5.8649	6.2365	6.0868	8.1294	4.5154	5.5407	6.5901	5.3198	6.1137	7.8896	4.7623	6.3742	8.2564	5.5401	4.2008	5.4515	5.8642	6.3461	8.0664	5.1485	7.3308	6.5694	5.7889	5.302	8.1618	4.8258	6.6859	7.691	6.4589	3.06	5.7835	5.1985
PF3D7_1430300.mrna1_1	PF3D7_1430300.mrna1_1;1846	1846	6.5665	5.8647	5.0849	11.1126	3.6971	5.3885	4.5638	4.3132	3.1144	4.4854	7.721	7.8389	11.3831	4.0951	5.4074	4.9269	5.2672	5.1264	3.7782	6.8964	5.431	4.6616	5.7493	6.8964	8.2081	7.2649	6.8425	3.441	7.7123	5.9281	7.4884	4.116	7.4215	8.7595	5.753	6.6017	8.5524	4.9074	6.7974	8.0482	3.5886	4.0295	6.0719	4.4356	5.5723	8.8841	5.3445	5.9839	4.1691	3.2327	7.138	5.7866	5.7431	6.1558	6.1041	8.3439	5.3726	6.2344	6.4325	5.5723	6.0303	7.1739	5.2839	7.0019	9.4887	5.4489	4.1953	6.4943	5.4239	5.9477	7.7043	4.2434	7.0434	6.6848	5.7677	6.9089	7.7046	5.5729	6.7647	9.9723	6.1471	3.9533	6.0032	5.2456
PF3D7_1430300.mrna1_1	PF3D7_1430300.mrna1_1;1847	1847	6.4504	6.3663	4.6229	11.2369	4.8278	5.0426	4.1546	4.995	1.6871	6.4896	8.1517	6.9521	11.2758	4.9122	5.193	5.5211	5.0845	5.275	4.9458	6.6668	6.2014	4.5644	5.8019	6.0841	8.0127	6.9451	6.7028	2.5135	7.2135	6.2159	7.3936	4.1052	5.9939	9.0272	6.7802	6.6626	7.1078	5.6299	6.4866	6.3118	3.8846	4.5273	4.6223	3.5898	5.1518	6.5262	6.4989	6.4573	5.1309	3.7334	6.3298	5.2529	4.8669	6.6248	4.8831	6.7376	5.0993	6.1719	5.6716	4.9208	7.6234	7.0766	6.1524	6.6013	9.985	4.942	4.225	5.4896	5.9681	4.0152	5.9764	4.9887	6.0339	5.5423	4.7452	7.607	8.1479	5.8997	6.7605	9.8428	5.4138	3.251	6.1379	5.0475
PF3D7_1430300.mrna1_1	PF3D7_1430300.mrna1_1;1848	1848	6.2248	6.7279	6.1916	11.2725	4.2847	5.7439	5.0557	4.6904	4.2441	6.3966	7.6935	6.1932	10.6518	2.8094	3.9991	5.6582	5.5768	0.2141	5.6291	5.6935	5.4692	5.477	4.5261	8.66	8.0004	6.4391	7.2831	5.2257	5.0475	5.889	7.6996	4.4175	9.0873	9.1253	6.5577	6.8618	7.5871	4.9054	5.7533	6.9721	5.1554	5.0135	5.4236	4.8807	5.4162	5.5392	6.0742	5.121	5.4935	2.7203	6.4841	5.9009	4.4496	8.5362	4.9561	5.735	5.1018	5.6817	5.3961	4.5116	7.6033	7.0784	5.4663	6.2504	9.4278	5.6733	4.8743	5.51	5.1152	5.6188	5.972	5.1779	6.6084	5.285	4.4522	8.655	8.6036	6.9053	7.2738	9.6786	6.1713	3.9439	5.6372	4.8104
PF3D7_1430300.mrna1_1	PF3D7_1430300.mrna1_1;1849	1849	6.8436	5.4673	5.6103	11.224	5.62	5.0947	5.269	4.8748	3.0976	6.5956	8.2099	6.002	11.1399	5.527	3.797	5.6522	5.1231	4.3944	4.4019	4.3799	6.5187	4.0444	5.8025	4.3462	7.8012	6.6679	6.7393	5.1035	5.7398	6.0889	7.4862	5.3872	5.3331	9.1625	5.1843	7.5609	8.0977	6.1056	6.8061	5.8615	4.9923	5.6713	6.4051	4.62	4.441	4.594	6.29	6.1709	5.3951	6.0866	6.0928	5.4555	3.1027	6.2201	5.4466	4.4731	4.4951	5.8079	5.9905	5.3172	7.8603	7.1203	5.4976	5.946	10.3276	5.6548	3.1424	6.4486	4.1094	4.8634	5.4479	5.7225	6.8909	6.0856	5.2547	8.2965	8.301	5.1477	7.0048	10.3064	5.5201	3.4841	6.1797	5.1839
PF3D7_1430300.mrna1_1	PF3D7_1430300.mrna1_1;1850	1850	5.9805	5.9126	5.5106	11.3712	4.1562	4.9977	4.1383	4.7371	1.7824	5.9966	8.4626	5.2215	11.2947	3.858	4.2517	5.292	5.3684	5.1346	4.4236	4.9208	4.843	5.3667	4.0496	5.5351	7.5795	6.9356	6.7949	5.1131	5.5395	5.9628	7.3226	3.1985	6.7916	8.4471	5.9028	6.4874	6.7761	5.6882	6.6696	5.9274	5.8102	3.0126	5.8387	5.1064	5.5677	5.1127	6.1611	5.2373	6.4481	4.5934	5.2161	5.7344	5.0635	6.5373	4.957	3.4906	3.7452	6.5962	5.9669	4.9288	6.959	6.8466	4.5826	5.6562	10.0931	5.1795	2.8237	5.4545	5.1546	5.4575	5.7576	4.8354	7.1839	6.1295	5.6784	8.3395	8.1682	5.4656	6.3365	9.5429	4.126	4.942	5.6085	4.9246
PF3D7_1430300.mrna1_1	PF3D7_1430300.mrna1_1;1851	1851	5.7236	6.3983	5.337	9.6655	4.1538	6.2587	5.373	5.0308	4.4718	6.5331	7.9287	5.6993	9.0274	5.2525	6.4366	5.144	5.116	4.6747	5.7993	6.1396	5.9013	3.8649	5.3621	5.8575	7.5192	5.9201	8.9043	5.191	6.3105	5.6499	6.9798	3.9059	6.2685	8.0394	5.9045	8.5279	7.1604	7.1558	6.0834	6.3125	4.8048	5.0206	5.7057	5.1322	4.8807	5.5185	6.6126	5.675	5.1882	3.7645	5.1391	6.4656	5.8071	6.0885	5.6505	3.9873	5.3597	5.7613	6.0637	4.8841	7.146	6.8056	4.1194	5.4558	9.5807	5.8179	4.4195	5.0845	7.9686	6.8193	5.7663	6.0802	6.8415	5.2257	5.1169	7.7586	7.5242000000000004	4.9509	6.1014	10.2119	5.5261	4.607	4.9727	7.6581
PF3D7_1430300.mrna1_1	PF3D7_1430300.mrna1_1;1852	1852	5.9953	9.1677	5.0175	9.9438	3.0875	4.6826	4.4496	3.5583	1.9782	6.6921	7.7961	3.7782	8.9858	5.3092	4.5103	4.7655	3.4919	4.682	5.0721	4.2234	5.5512	7.8308	5.0112	6.541	7.1683	7.8631	4.9986	4.796	4.0917	6.3216	8.5481	5.4366	5.0259	8.2716	8.558	4.6747	5.939	6.0343	6.7749	9.2669	5.7661	5.0108	5.7162	5.7658	5.1289	7.0213	6.4348	4.7533	5.4128	4.7814	5.5919	6.7415	3.862	6.1843	5.8902	4.8017	5.0866	6.8209	6.6454	5.859	7.1909	7.2654	5.4751	5.4519	10.6485	5.2623	2.6392	6.062	5.3551	6.9291	5.6456	5.0794	7.8688	5.77	5.6017	7.3494	7.8864	4.861	6.9335	10.9207	4.9392	4.5607	5.437	4.9016
PF3D7_1430300.mrna1_1	PF3D7_1430300.mrna1_1;1853	1853	6.7869	7.08	5.9138	7.9692	4.2188	7.2547	5.3999	4.841	4.2772	7.1438	7.9436	5.7541	7.7619	2.926	7.4583	5.5814	5.1823	5.5765	5.7735	5.0942	6.9995	6.0572	5.3477	6.6379	9.913	8.7919	5.3985	4.6865	5.9533	6.5133	6.6917	5.4121	6.7136	10.7562	8.4887	5.5644	4.557	5.9189	6.3568	7.1607	5.8298	4.278	6.8373	7.3464	5.8339	5.9091	5.7285	5.3632	5.7955	4.6949	6.044	7.0595	4.8217	6.9436	5.4899	3.7409	4.2972	11.8962	6.8685	4.9855	6.9911	7.0082	6.1633	5.5125	10.9662	5.14	4.6719	5.0968	5.0717	6.477	5.7013	5.846	12.684	5.4236	6.1133	7.9613	7.7753	5.4584	7.2876	11.0747	4.8217	5.5786	6.4621	4.5027
PF3D7_1430300.mrna1_1	PF3D7_1430300.mrna1_1;1854	1854	7.289	5.2122	6.8634	7.3732	3.3978	6.4748	5.4316	3.9699	3.7312	7.3744	7.339	5.2487	6.879	4.2869	6.7903	5.9683	5.546	4.8535	4.5217	6.0365	5.5937	4.2494	6	8.0638	9.172	8.7454	8.4548	5.3844	5.7241	6.0201	6.896	5.8632	7.4797	9.532	8.553	8.9504	4.8022	6.3921	5.8245	6.3441	4.3618	5.1591	5.8567	4.8851	6.4256	5.8577	5.3961	4.1961	6.141	5.2832	5.9122	6.6483	5.3216	6.3604	5.6778	4.6848	6.2329	9.9887	6.2302	5.8909	5.193	6.9636	5.4403	5.1691	8.2384	4.9126	5.1526	5.5886	8.7806	6.4096	5.9971	5.7761	10.5458	5.2798	5.7463	5.9803	8.9319	5.6639	6.4837	8.611	5.1599	5.8822	5.7695	7.717
PF3D7_1430300.mrna1_1	PF3D7_1430300.mrna1_1;1855	1855	6.8175	5.4189	5.2954	6.8564	4.5185	7.3772	3.846	3.8207	1.848	7.0483	6.6986	5.2257	6.1777	3.0179	7.7155	5.1085	4.7887	3.7004	5.5229	7.9753	6.7643	5.0036	5.1436	6.9899	4.9791	2.189	9.1183	4.9514	8.2031	6.8088	5.8632	4.8728	7.0681	4.8058	3.9846	9.0542	4.6582	5.4754	6.7221	5.5201	5.8357	4.5072	5.5592	0.0144	4.6415	5.7071	6.4106	5.6346	6.0034	8.5045	4.2668	6.6855	7.4371	5.8743	5.281	5.5011	4.8679	6.6502	5.9217	5.643	5.8161	5.9977	5.1855	4.1185	5.6229	5.8934	6.0444	5.7225	8.4986	6.2132	5.7669	6.2791	7.558	4.3241	5.7578	6.3288	7.1737	4.7339	5.5503	6.6413	4.634	5.8352	6.0665	7.6733
PF3D7_1430300.mrna1_1	PF3D7_1430300.mrna1_1;1856	1856	6.0631	5.8834	4.5472	6.9915	4.1938	7.0067	5.1823	3.2296	1.5656	6.3574	6.1697	6.1805	6.7576	3.9736	7.0246	5.643	5.1542	3.9828	5.0396	4.5951	5.9071	4.2157	5.3237	8.389	4.7495	5.101	4.9937	4.4067	5.2946	5.8557	5.477	4.7126	8.0959	4.7623	5.8972	3.7677	5.9222	4.8831	6.2122	6.2744	4.3067	5.6879	6.1487	3.8135	5.3248	6.3537	5.8094	5.1735	5.2906	5.4848	4.8699	5.7511	5.2843	6.3219	5.5595	4.6769	5.1635	7.1253	6.3212	5.1763	5.0325	6.908	6.7049	4.4738	7.4461	4.5198	4.6893	5.6311	6.2307	6.8561	4.2016	5.0413	7.6471	5.8107	5.2223	5.7785	7.3876	5.2376	6.8209	7.6571	5.0947	4.6943	5.6727	5.26
PF3D7_1430300.mrna1_1	PF3D7_1430300.mrna1_1;1857	1857	6.936	6.3735	5.2772	5.4989	4.373	6.5627	5.4712	4.2434	2.85	7.2211	6.1137	5.8477	5.3434	3.6496	6.8321	5.142	4.849	5.3844	5.5868	4.441	6.6088	4.5211	5.6636	8.7834	8.2082	3.8718	4.4289	4.6456	5.5398	6.1853	5.8595	4.1811	8.5346	8.6408	4.466	5.354	7.195	5.9177	7.1617	5.9754	4.26	3.9117	6.7371	4.6633	6.1669	6.8739	4.9112	5.7808	5.9823	6.0065	5.441	7.2876	7.3954	6.4778	6.1258	4.5065	6.3439	7.3826	6.4819	5.1185	5.9333	6.6509	4.9074	5.4313	5.5789	4.6576	4.8104	6.0027	6.4987	7.0643	5.8354	7.2835	8.0298	4.5534	5.9521	6.0146	6.8183	4.8797	6.0076	6.5729	5.5351	4.292	6.6121	6.0297
PF3D7_1430300.mrna1_1	PF3D7_1430300.mrna1_1;1858	1858	6.8736	6.4609	5.7714	6.1759	3.9616	6.5056	6.1851	3.6334	1.157	7.8032	6.4286	5.9607	5.6485	3.359	6.8586	6.1934	5.1615	4.6229	4.0444	5.2353	7.5521	3.1408	4.497	9.9191	6.7608	5.4647	6.7854	4.7004	6.1787	7.8463	5.4967	4.6247	9.7176	7.4034	4.8053	6.1568	8.5828	5.1695	6.4184	7.4015	5.7211	3.9317	5.4199	4.5173	6.7381	5.9481	6.2876	5.9255	4.5091	4.5027	4.9579	5.5665	7.3889	6.6858	6.7489	6.3343	4.7098	7.2797	6.4345	5.8834	5.4578	6.5874	5.8243	5.5674	5.8572	4.9528	4.0866	4.5692	7.1472	7.8257	5.761	5.811	8.9827	5.7466	6.1018	5.3523	7.7815	6.3733	6.8844	6.4022	5.9486	2.7115	5.0343	6.4305
PF3D7_1430300.mrna1_1	PF3D7_1430300.mrna1_1;1859	1859	9.3633	6.9556	5.439	6.5514	5.0849	7.0141	5.634	4.3147	4.3413	9.8854	5.568	5.7737	5.6144	6.3925	6.9417	5.6843	5.8557	4.814	5.0832	6.3368	6.1542	4.4101	5.9112	8.5795	6.8271	4.8866	6.3194	4.3785	6.1022	6.6027	5.3618	5.3448	8.2033	7.2162	3.9505	4.6865	8.1555	6.4012	5.4148	7.5831	3.3882	5.6954	5.2261	4.275	9.2485	5.3813	6.2595	5.6124	5.3642	4.5059	4.2418	5.1202	8.0967	6.3352	7.7241	6.5141	5.263	7.6355	6.4209	6.0913	6.2906	6.6652	6.1129	5.6554	5.9848	5.8765	4.7996	6.5901	7.5334	7.593	5.0215	4.5398	8.8014	4.6017	6.2688	6.1235	7.8549	5.1022	5.6868	5.6571	5.5279	4.2157	7.5975	6.334
PF3D7_1430300.mrna1_1	PF3D7_1430300.mrna1_1;1860	1860	8.6758	6.1365	5.9355	7.1966	4.0925	6.4785	5.5043	5.2095	0.0286	9.2709	5.5577	4.6294	6.3163	4.2149	6.6897	6.4012	5.9333	4.157	3.4046	5.5475	6.27	6.3614	6.4584	9.0791	6.6685	5.7393	6.4647	4.0161	5.7703	7.0507	6.0581	5.8785	8.8176	6.9497	6.015	5.6887	8.4195	6.3071	6.588	6.979	5.9059	4.4019	4.8689	4.4718	8.6222	5.4053	5.7527	4.765	5.7861	3.2795	5.7385	4.9828	8.3154	6.9833	7.3092	5.9477	5.6704	7.5783	6.6321	5.8273	7.0445	7.1381	6.8542	4.5509	5.55	4.9896	2.7549	5.2754	6.732	7.5959	5.9129	5.7618	9.0054	5.2426	6.4449	6.3288	8.0267	6.5535	5.3899	6.3975	5.2434	3.8639	5.4835	6.9938
PF3D7_1430300.mrna1_1	PF3D7_1430300.mrna1_1;1861	1861	7.2946	5.5714	5.5144	6.6088	3.9477	12.2852	9.9616	11.1655	4.0461	7.2237	5.7936	5.3792	6.4795	3.9598	12.0329	6.2595	11.617	2.969	4.6444	4.9584	7.2345	5.4883	5.1727	9.4702	6.7493	7.3822	6.4136	4.4568	4.8017	7.3255	7.0309	4.7431	9.6236	6.924	7.3605	6.1562	9.283	5.7663	6.019	5.2199	3.7225	6.9465	5.8667	3.7049	6.3799	6.1204	7.1534	6.6921	5.0768	5.0067	5.5021	5.189	8.6253	6.217	6.4441	5.7565	4.9644	8.0061	6.8129	5.7913	6.9769	6.5511	6.6927	5.3639	5.3823	4.8753	2.3674	5.1114	6.5572	6.8641	6.4748	5.1815	9.0074	5.9674	7.0445	7.0455	7.6615	6.1659	6.4138	5.2563	5.4413	4.1755	6.5521	7.0106
PF3D7_1430300.mrna1_1	PF3D7_1430300.mrna1_1;1862	1862	6.9231	5.3656	4.7334	9.1763	4.1152	8.1791	9.1185	6.1208	2.278	7.3589	5.6772	9.309	7.6728	2.9336	9.104	10.2773	6.4197	8.2664	5.4416	5.2585	5.7477	7.6475	8.6411	11.9757	6.3382	8.7456	6.3554	5.1081	5.6602	5.5789	7.6753	7.4028	12.4008	6.7159	7.8635	5.591	8.7241	5.8547	7.9687	5.6988	5.6218	4.3639	5.1102	4.1177	7.3161	6.1204	5.8982	6.1318	5.3607	4.2396	4.2196	5.2184	8.5455	6.4072	6.0494	7.4106	5.3937	9.0897	6.5461	5.5097	6.1227	6.188	7.2922	4.848	5.9397	5.0418	3.3074	5.3111	7.1612	6.2407	6.433	5.3005	9.9521	6.6199	6.415	6.6908	7.3704	6.4476	5.9472	6.0361	4.4989	3.3533	5.6415	6.8352
PF3D7_1430300.mrna1_1	PF3D7_1430300.mrna1_1;1863	1863	7.9927	7.7291	5.406	13.3113	4.1763	12.3251	14.842	11.2414	0.8074	8.6983	8.5001	4.3434	13.0998	3.511	11.5112	14.3541	11.4928	10.4971	4.9486	6.4527	8.8971	7.6223	10.9396	14.8993	7.2465	12.1146	6.6072	5.2987	5.8853	8.6248	8.5024	10.7881	14.8349	7.2439	11.9376	6.9761	11.0912	6.4207	9.0567	8.1728	4.6017	8.2905	5.1989	4.5814	7.2923	12.1287	8.9109	9.3957	5.5978	4.7115	5.0317	5.6767	9.1362	6.2593	11.5973	12.3144	5.1135	13.9546	9.8269	6.6495	7.0002	7.0231	10.4637	5.8309	9.2608	5.4366	3.859	6.1447	6.5919	11.7771	12.4	4.6462	14.4507	9.8111	6.9449	7.0983	7.0957	9.675	6.2139	8.8402	4.7645	5.1953	6.4421	6.7865
PF3D7_1430300.mrna1_1	PF3D7_1430300.mrna1_1;1864	1864	9.1001	4.3909	5.7407	5.5311	4.7393	7.671	5.6927	5.4538	2.6803	9.2819	5.3298	6.5665	5.1811	2.9298	7.7663	5.4005	6.1071	1.546	4.6713	3.0444	6.7151	4.0635	6.0512	8.2438	7.3112	6.9887	4.9686	3.9937	5.3501	6.4728	4.5644	5.2735	7.962	7.4395	6.0708	4.278	8.4676	4.9768	8.5467	4.0224	6.144	4.8043	4.0824	3.2645	8.4265	8.0968	5.0369	9.1417	2.9011	4.8968	3.9991	4.8505	8.7035	5.565	5.9112	9.0739	4.5686	7.5257	5.407	9.7708	6.6615	6.8696	5.5738	4.5729	3.7257	4.121	4.2319	5.0934	4.8777	6.1675	8.3991	5.7509	7.9999	6.3539	9.7097	6.3546	7.3115	3.4621	4.4731	3.9383	5.0866	4.6392	4.9741	5.8405
PF3D7_1430300.mrna1_1	PF3D7_1430300.mrna1_1;1865	1865	11.4943	5.0488	5.1687	6.5127	4.4449	8.2318	5.5198	6.1191	3.5072	11.3333	6.9915	5.1807	6.72	5.0955	8.8399	6.3279	6.9551	4.4216	5.7049	5.1379	8.0197	3.8115	5.7396	8.2618	8.8799	7.5878	5.8782	4.2464	4.3611	7.9019	4.8384	3.7824	8.3589	9.0719	7.0732	7.0749	9.4524	5.6302	12.2575	5.2994	3.9326	4.4489	7.5168	5.1177	11.3696	11.3306	6.2887	12.1509	7.5313	6.5598	5.6716	8.0645	10.3755	5.6696	6.4848	11.5546	4.9653	7.8695	8.1112	8.8117	7.4479	7.5324	6.8075	5.4189	5.7477	4.9486	3.1473	5.5258	6.0883	6.529	11.1887	4.6253	8.8201	8.7819	9.0989	7.5091	8.099	5.8701	5.8497	5.1965	5.5469	3.7602	4.2464	5.9307
PF3D7_1430300.mrna1_1	PF3D7_1430300.mrna1_1;1866	1866	10.2392	5.1338	4.0985	6.433	5.0657	9.6158	6.6222	8.9816	4.5242000000000004	10.7046	7.0055	4.9873	7.2371	2.2388	9.1407	4.4712	8.9043	0.9928	5.7287	4.712	11.0152	4.2972	4.4236	10.6614	6.9549	9.7195	5.3579	4.3785	6.0633	9.691	5.8497	3.4128	10.9135	7.5714	8.5345	5.319	8.7218	7.4753	9.5147	4.89	4.0135	5.9665	7.0091	5.4854	9.4952	10.0679	7.1244	10.0226	8.6179	8.2869	7.0882	7.1295	13.0019	6.0631	6.9027	10.0259	4.7257	7.599	5.3716	7.8292	6.3007	6.1365	6.56	5.4323	5.4825	4.7882	3.8135	5.8298	4.1227	6.8338	9.7651	4.2095	8.9001	5.921	7.3682	7.5161	7.1433	6.1342	5.2653	5.3961	4.0259	4.5379	5.4976	4.2802
PF3D7_1430300.mrna1_1	PF3D7_1430300.mrna1_1;1867	1867	10.3469	5.3041	4.3554	5.6323	3.4712	7.8065	4.8997	4.0277	4.0179	10.5654	4.9891	5.1293	6.1098	2	7.277	5.2672	5.4976	3.9155	5.3761	3.8359	7.3262	5.0639	4.9686	7.5413	6.2141	6.9897	6.3588	3.7334	5.2761	7.1665	5.7466	3.3868	7.0533	6.213	5.6476	4.8812	5.4627	4.9658	10.1968	5.7371	2.2296	2.8659	6.9442	4.1843	10.1228	8.7773	5.904	10.0811	4.5656	5.6676	4.2585	7.4392	7.5147	4.9463	5.605	8.6486	4.2979	5.706	5.4983	7.5909	5.5518	6.3248	5.4236	4.8674	4.6628	5.805	3.4816	4.9112	3.3785	6.0112	8.9363	4.3255	6.7581	5.5543	8.1227	5.7501	7.5323	5.1579	5.8807	4.9336	4.9279	4.0738	6.1946	4.4148
PF3D7_1430300.mrna1_1	PF3D7_1430300.mrna1_1;1868	1868	6.944	6.6953	4.8207	6.1152	1.844	8.2309	4.0409	4.2847	3.7729	5.8455	5.2346	8.3313	5.5771	2.0072	6.9756	6.2265	4.235	1.2388	3.254	5.1206	6.4014	4.2891	4.2847	5.9357	4.0144	6.6778	6.6261	4.6971	5.51	5.8858	6.5423	3.359	5.7695	5.4077	5.4816	5.0972	4.7004	5.2698	5.0815	6.4589	4.8699	3.2327	6.8103	4.0347	6.3123	4.7032	4.7197	5.1902	4.1052	5.0764	5.6531	6.5563	4.6565	5.0241	5.7913	4.3313	5.6223	5.6887	5.2517	4.4209	5.1985	6.4848	5.7957	3.3604	4.1579	8.3203	4.585	5.8053	4.111	6.1344	4.7845	5.4111	6.626	5.5963	5.9823	5.6704	7.3133	4.6404	5.7101	5.4565	7.458	5.0312	4.6977	4.0764
PF3D7_1430300.mrna1_1	PF3D7_1430300.mrna1_1;1869	1869	6.4286	5.8914	4.7268	6.6014	5.1379	6.0299	4.4168	3.9193	3.4343	6.2413	3.6299	6.0904	6.1189	2.8176	6.0529	5.0135	4.6775	4.2795	2.3813	3.9107	6.213	5.4436	5.1839	5.5632	5.98	6.7498	5.0738	4.488	4.3277	7.1779	5.0103	2.1506	5.4158	5.0596	6.2988	5.4712	4.5753	4.1359	5.4666	5.8148	4.889	4.266	6.9447	4.7692	5.9727	6.5771	5.04	4.7581	4.135	4.5662	5.2219	6.4441	5.033	5.7355	5.1566	5.1619	4.06	3.7908	6.2919	5.3067	5.1039	6.8296	4.9222	4.116	3.6542	6.1272	4.7991	4.9864	4.2095	6.254	4.8654	4.1898	5.8595	5.3865	5.8104	5.4063	7.8655	4.963	5.0742	1.5059	5.3775	5.2192	5.8704	3.101
PF3D7_1430300.mrna1_1	PF3D7_1430300.mrna1_1;1898	1898	5.9333	4.7241	4.7634	2.7049	2.3978	4.712	5.746	3.1391	2.905	5.5005	5.0161	6.097	5.2016	2.7506	5.6608	5.4552	4.3743	3.6088	4.847	4.5601	5.0501	4.7076	6.0208	5.4607	4.5765	3.6053	4.2876	5.1791	5.4712	5.3677	5.4499	5.1855	5.5059	4.9026	4.3882	3.2645	5.6267	3.8758	6.2124	4.1611	5.408	4.2388	5.3572	3.9107	4.1953	4.6023	5.1946	5.588	5.09	4.1481	5.1807	4.8972	1.7137	6.1671	4.7495	4.4989	4.5466	5.6764	5.6767	4.0609	4.7565	3.6915	4.2555	4.292	4.7803	4.281	4.9006	4.5311	4.4216	3.4209	3.7677	4.4679	5.7208	4.9607	4.4229	4.0618	6.2014	4.7247	5.1514	4.6893	4.0027	3.4356	5.2396	3.8992
PF3D7_1430300.mrna1_1	PF3D7_1430300.mrna1_1;1899	1899	5.6056	4.8605	4.3226	5.2802	2.3923	5.1755	5.3031	3.0356	3.8709	5.8232	4.1859	3.5583	5.3995	2.4751	4.4581	5.2979	4.9208	4.8674	3.8288	5.7832	4.5638	4.359	5.2184	4.1052	4.1882	4.7655	5.23	4.9745	4.8714	5.7249	4.6141	5.2399	4.7729	5.2802	4.5957	5.1169	3.366	4.3618	5.6267	5.3656	5.8495	4.1835	5.4476	4.435	4.7049	3.9946	4.4796	5.6574	5.1566	4.9955	5.6876	5.0738	3.7214	4.701	4.5632	4.8924	4.8856	5.8217	5.0682	5.6556	5.0072	5.675	5.4243	6.0557	3.8104	3.8875	4.7766	4.4777	5.0139	3.5838	4.3176	4.1465	5.2754	4.3219	5.0184	5.1607	5.9312	4.935	5.6378	3.84	3.969	3.4854	4.6775	5.8875
PF3D7_1430300.mrna1_1	PF3D7_1430300.mrna1_1;1900	1900	6.1619	5.5497	5.4356	5.1683	2.9088	4.464	4.4647	4.3903	2.6159	4.5527	3.6882	4.4463	5.4886	2.4005	5.2787	5.4515	4.8807	4.0781	4.6223	4.8639	4.9411	5.2593	5.0103	4.1771	4.5423	4.9612	2.511	4.9402	4.1851	5.1707	5.2604	3.853	3.7474	3.6135	5.5747	4.1603	4.009	4.5354	6.0479	4.3277	5.5521	5.0103	4.2615	3.0374	4.4796	2.3016	3.1375	5.2909	4.0678	3.8032	5.3041	5.2668	1.8914	5.4029	4.1993	2.1538	4.0444	5.5223	5.2307	4.7677	4.7274	5.281	4.1843	4.9378	3.2172	4.4168	5.1779	4.8977	4.157	4.9745	4.3277	5.0058	5.0921	4.8089	5.5552	4.8268	6.1801	4.6456	5.2672	3.2373	3.3992	4.1882	3.858	4.723
PF3D7_1430300.mrna1_1	PF3D7_1430300.mrna1_1;1901	1901	5.144	4.9796	5.2067	4.784	4.5027	5.7474	4.2839	3.6826	3.1906	3.6415	5.3266	5.1711	3.1077	1.8718	5.2983	4.7981	5.3143	3.4263	4.814	6.357	4.488	3.8125	4.1276	4.5484	4.6713	4.0347	3.9373	3.9231	5.7049	5.9568	4.9995	0.3785	4.546	5.0361	5.1416	3.6565	3.3118	5.4443	5.431	4.3743	4.1497	4.9481	5.3038	4.8186	2.1077	3.1538	4.6235	5.2574	2.257	4.3455	4.6323	3.9625	2.8074	4.61	3.9891	4.0224	4.541	5.8169	4.98	3.251	4.054	4.8822	3.9364	4.8084	2.9355	5.0527	4.1102	4.0531	4.7845	5.0233	3.9625	4.5046	4.3082	5.4502	4.9519	4.8545	5.5361	5.0841	5.2813	4.9814	2.7613	3.8309	4.5122	4.4449
PF3D7_1430300.mrna1_1	PF3D7_1430300.mrna1_1;1902	1902	4.9699	5.1815	4.8689	5.4259	4.0036	5.6188	4.5957	2.797	1.9336	5.1851	3.3089	3.0268	4.4686	0.0426	6.0845	5.1006	5.7501	3.7782	4.1127	3.6439	5.009	4.7334	5.157	2.905	4.7054	4.5204	3.0072	4.3291	4.6094	5.6311	4.6887	4.0036	3.8738	4.9964	4.7861	4.3547	2.844	4.0179	5.7222	4.6053	4.8022	4.5166	3.9699	4.6124	3.9449	3.926	3.4995	4.5454	4.5692	4.7876	4.9919	4.3212	2.6485	4.4463	4.6404	4.3709	3.9477	6.3416	5.191	5.6957	4.3909	5.0917	3.7782	4.7148	4.2311	4.4555	4.1449	4.7687	5.5435	5.1699	4.7447	4.408	5.8475	5.1819	4.4548	4.6668	5.5487	4.2273	4.7317	5.087	3.9819	3.9579	4.4403	4.7317
PF3D7_1430300.mrna1_1	PF3D7_1430300.mrna1_1;1903	1903	4.7004	5.6528	4.0241	4.2608	3.4209	5.4951	5.0426	4.5993	1.7613	5.6943	3.5801	4.2898	4.5515	2.1763	5.9474	5.4718	5.0695	3.1144	4.6904	4.5472	5.6005	4.0036	4.2638	4.0925	3.6893	3.2434	3.8709	5.6868	4.6047	5.3792	5.5404	5.785	3.9533	5.2437	3.6871	2.2449	4.5361	4.6899	5.4243	5.5097	4.5091	4.6502	3.5862	1.3896	4.5204	3.9607	4.701	4.9869	4.0072	2.1953	4.6496	3.9846	3.1359	3.6915	4.2157	3.8972	4.2079	4.5699	5.367	3.1922	5.0682	5.797	5.067	4.9486	3.2494	4.6758	4.1391	4.4542	3.3854	4.6467	2.7949	5.4588	5.2296	5.0742	4.7252	4.437	4.62	3.7772	4.7824	3.9598	5.1363	3.5311	4.7782	4.6508
PF3D7_1430300.mrna1_1	PF3D7_1430300.mrna1_1;1904	1904	5.6439	5.3896	4.943	4.5783	3.3262	4.6764	5.1469	4.0488	3.6927	5.8107	4.5021	5.0321	5.0794	1.3785	4.017	5.1043	4.4094	4.943	3.9373	4.8125	4.5435	5.1843	5.2095	4.4995	5.0166	3.1699	4.0841	4.0883	5.0742	5.7698	5.393	4.696	5.2207	4.3792	4.859	4.5515	4.1938	5.3642	5.6721	3.5619	4.1811	4.4101	3.7708	4.4725	4.5286	5.3743	5.0972	5.393	5.285	4.7485	5.1485	4.7533	3.1144	5.6053	5.464	4.121	4.306	5.7027	5.5604	5.8405	4.5699	5.0618	5.5329	4.9011	6.2128	4.9653	4.4561	4.5771	5.1961	4.1218	3.6859	5.0505	5.5515	5.0014	5.1973	5.4443	5.7482	5.04	5.9896	5.4376	5.025	3.4919	5.2346	4.0764
PF3D7_1430300.mrna1_1	PF3D7_1430300.mrna1_1;1905	1905	5.0505	5.3909	4.6519	5.0067	3.5945	3.6781	5.3947	3.9964	4.9991	5.7942	4.5021	5.2102	5.6511	4.6753	4.2055	5.4741	5.4202	4.7714	4.8555	5.0976	5.4246	4.4496	4.464	5.8728	5.6413	2.9298	5.0674	5.0509	5.235	4.9035	5.2153	3.9616	5.8795	4.9131	5.8892	5.3823	5.1807	5.3359	4.9126	4.9964	5.3799	4.2265	5.2403	3.7613	4.4094	3.6668	4.7425	5.4617000000000004	5.0045	5.0989	5.3494	5.3252	3.3406	4.7981	4.784	4.8831	4.2935	5.2063	5.5444	5.0264	5.6369	4.9727	4.3639	5.6798	5.7369	5.3995	5.2353	4.347	5.5354	4.9439	4.5342	4.8053	5.36	5.3705	5.2791	5.2315	6.3345	5.5592	5.561	6.0862	4.9146	4.1946	4.8605	5.2589
PF3D7_1430300.mrna1_1	PF3D7_1430300.mrna1_1;1906	1906	5.366	5.8415	4.9782	4.9602	4.0609	3.5945	5.2649	3.7866	4.5091	5.0712	4.8369	2.7355	4.464	2	4.0356	4.1859	4.2165	3.5777	4.4039	5.155	4.7203	4.7613	5.7527	5.073	4.1102	4.5336	4.0259	5.1882	5.6103	5.7407	5.1534	5.7642	4.6843	4.1077	3.4555	4.7991	3.2555	3.7708	5.1264	4.0505	4.8395	5.2005	3.9523	4.9773	3.859	3.6531	4.0505	4.8699	5.07	3.3813	5.4944	5.1771	4.1723	6.0674	4.9878	4.61	4.2396	5.1779	4.5795	4.5254	5.2983	5.3041	5.0708	5.1771	5.1993	4.9146	4.5497	4.8304	5.7477	4.1449	2.8817	5.4463	5.9607	3.9616	3.9203	4.9973	6.3393	5.0535	5.3132	4.61	5.95	4.3653	5.1815	5.2939
PF3D7_1430300.mrna1_1	PF3D7_1430300.mrna1_1;1907	1907	6.3677	6.3201	4.957	4.6415	3.7538	4.7682	5.4538	4.121	4.0635	5.3366	5.8866	2.6253	4.0383	3.0875	4.4121	5.5546	3.7929	4.4469	5.4877	5.5503	5.4581	4.278	5.3477	4.3743	5.1085	4.1953	5.6456	4.8679	6.2149	5.6384	5.3295	4.594	4.7866	5.5367	5.3533	4.1803	4.7366	4.7452	5.2396	5.5714	5.2965	4.7981	4.6809	4.3757	4.7164	5.1599	5.367	5.0365	5.0112	5.4718	4.3519	3.5957	3.1424	6.1268	5.5062	5.1651	3.6276	4.5826	5.3775	4.9184	4.2943	5.5987	5.1595	5.1522	4.9088	5.4915	4.1481	5.126	4.7126	3.8329	4.9709	4.729	5.0566	4.9977	5.0321	4.7581	7.0513	5.223	5.5972	4.935	3.5705	3.3205	5.6288	5.251
PF3D7_1430300.mrna1_1	PF3D7_1430300.mrna1_1;1908	1908	5.7552	5.0374	5.3882	5.9229	2.8875	4.3147	5.3262	3.3089	4.3896	5.1882	3.497	5.4575	4.6859	3.9946	5.5333	5.272	4.6611	3.9088	5.6927	4.8777	5.0228	5.6058	4.263	5.5236	4.9713	5.0295	5.5768	5.225	4.7761	5.3681	5.2165	1.9222	4.9964	5.0704	4.4189	4.7724	4.7549	5.0622	5.6545	5.1056	4.8992000000000004	4.6747	5.7068	5.2342	5.2063	3.585	4.8001	3.8207	5.8706	4.5141	5.0422	4.554	4.0712	6.1338	5.0879	5.0721	4.4647	5.791	5.2513	4.3923	4.5753	6.6259	5.3219	4.5373	4.5491	3.6826	5.3366	5.8955	5.1791	5.8992000000000004	5.4128	5.4509	5.3323	4.849	4.7398	5.5506	6.3567	5.4436	5.0135	4.9759	5.4793	5.4313	5.1189	6.5941
PF3D7_1430300.mrna1_1	PF3D7_1430300.mrna1_1;1909	1909	5.8515	4.9126	5.2802	5.5192	3.7355	5.0626	4.4725	3.8104	4.1651	5.4928	5.288	4.594	5.4114	2.4168	5.5558	4.862	4.6456	3.926	4.7164	4.8773	5.2604	4.7409	4.4989	3.3951	5.0725	4.0548	5.4712	4.7772	5.9593	5.8017	6.1064	3.0942	5.0544	4.3778	3.1538	4.2861	5.0553	4.5466	4.8017	5.233	4.7639	4.7882	6.0177	4.7093	5.554	2.9222	5.3494	4.9878	4.332	2.9891	5.6974	5.7853	4.6047	5.6814	5.3366	3.855	4.6622	4.9727	5.8017	5.3526	5.7331	5.2954	4.5747	5.2909	4.1326	5.1719	4.2593	5.4931	5.5735	4.6513	5.1807	5.9404	4.6993	4.7766	5.3579	4.9098	6.1121	5.5735	5.966	5.3968	4.7845	3.2434	5.3252	5.067
PF3D7_1430300.mrna1_1	PF3D7_1430300.mrna1_1;1910	1910	5.7858	5.6331	4.3262	5.7382	4.1763	5.6294	5.8462	4.5898	3.7148	5.1867	5.3844	3.9672	5.7257	1.9928	5.0824	5.2787	5.7978	3.7049	4.319	5.4276	5.7949	3.9991	5.7663	5.0639	5.9378	3.3533	6.7977	5.647	5.5049	6.6282	5.3813	2.8359	5.2698	5.5901	4.6328	5.1106	5.3438	4.842	4.6826	4.7798	5.7645	4.4121	4.7991	4.382	4.6106	6.2137	4.5656	5.0383	4.985	3.7835	4.6404	7.7969	3.373	5.497	5.5444	5.6668	4.5367	5.1428	5.9759	4.7819	4.7126	6.2782	5.7079	6.1142	4.7366	5.116	4.6247	4.4168	5.2513	4.7918	5.6767	4.8197	5.7093	6.0292	5.2943	6.6604	6.9547	4.6571	7.0678	4.067	4.3313	2.9891	5.1006	4.111
PF3D7_1430300.mrna1_1	PF3D7_1430300.mrna1_1;1911	1911	6.1104	4.8836	5.7772	6.1667	4.2638	4.8455	4.6519	5.5832	3.4867	6.213	5.5094	2.7527	6.1659	1.6781	4.634	4.8924	5.6288	4.5668	3.7268	5.1465	6.0742	5.3176	5.3572	3.254	5.988	3.7485	6.8712	4.111	5.5738	5.7737	7.2131	3.5534	3.7939	5.9914	4.337	5.5336	6.6485	4.3441	5.2895	4.3806	4.3234	5.5326	5.3951	5.7131	5.7533	3.5211	4.8709	2.4542	3.7015	5.0661	5.3618	6.0915	5.4246	8.2341	4.7214	4.1383	4.4906	4.6182	5.8384	4.9293	5.7605	7.0689	5.8625	5.9903	5.2679	4.9556	4.9001	5.2118	5.5868	3.2449	4.6639	4.9122	4.7371	5.0997	5.7703	3.4854	7.0963	4.0312	7.043	5.1615	4.5981	5.3771	5.5258	5.4857
PF3D7_1430300.mrna1_1	PF3D7_1430300.mrna1_1;1912	1912	6.8841	4.706	5.5401	6.4099	4.0233	5.5954	7.5041	7.2712	4.2487	6.3406	7.2322	4.047	6.5804	3.9662	5.7965	5.5768	6.5797	4.2288	5.3565	7.0097	6.1789	6.2787	6.0415	5.3709	7.0792	5.0575	7.0953	4.431	6.1064	7.691	7.0275	3.3448	5.1655	7.6901	3.943	5.5046	5.8746	6.1326	5.3695	7.2819	4.1651	5.189	5.8309	5.8314	6.4459	9.538	4.8156	6.0045	4.1268	6.628	6.318	6.4197	7.732	10.0927	4.439	10.1466	4.2854	6.4774	5.7189	6.1926	4.4436	6.3395	6.2067	7.2404	7.0278	5.6851	5.1735	5.5653	5.367	4.861	8.6822	4.332	6.7236	6.2574	5.852	6.1408	7.0209	5.353	8.0477	7.5434	5.7082	4.189	5.8851	5.7666
PF3D7_1430300.mrna1_1	PF3D7_1430300.mrna1_1;1913	1913	6.6472	6.243	5.1743	6.9882	5.9832	6.781	11.7335	12.9851	5.2769	5.7541	8.9801	6.6411	6.7983	4.0188	5.9272	5.2983	13.2026	6.263	5.8104	7.5677	6.947	6.0161	5.489	6.9483	7.7553	5.144	7.4987	6.0553	8.8711	8.6516	6.8855	4.4542	6.588	8.8298	5.6656	5.6954	6.2952	5.7312	5.735	6.7355	4.4403	6.848	8.1876	7.5211	5.8714	9.8455	5.0161	7.0023	7.4165	7.0991	7.3057	9.3778	6.8342	13.595	7.3419	10.0729	4.257	5.7876	6.1497	6.5696	6.1146	7.207	6.2487	6.8383	7.0336	6.1089	6.556	6.2559	6.2559	9.4726	9.1849	4.6887	5.7968	6.5932	5.8215	6.3897	6.7821	5.9798	8.198	7.4167	5.2357	6.6653	6.4239	6.8263
PF3D7_1430300.mrna1_1	PF3D7_1430300.mrna1_1;1914	1914	6.4754	6.7289	5.9234	7.1532	5.7096	5.8311	11.6941	12.726	6.3142	6.1264	6.6515	9.3481	7.3644	4.7452	6.7947	6.1104	12.8624	5.1069	5.6837	8.9877	7.6303	6.143	6.0295	6.7125	7.2799	3.4182	7.1296	6.2591	8.9178	9.0007	7.6985	4.9439	5.8694	8.4076	5.5211	5.7189	6.4361	8.2802	7.5564	6.2606	5.2095	4.986	6.4284	6.5668	6.1278	10.509	7.9705	7.2841	5.4548	7.7188	8.3048	6.0685	7.0344	11.2921	5.2392	10.4654	4.7934	5.8527	6.2568	6.7197	9.7817	6.5198	6.8892	7.4396	7.3031	6.3406	5.9946	6.7818	6.0887	6.6696	9.5661	4.8369	6.1422	6.2296	6.7774	9.2545	6.6532	6.2698	8.3796	8.0673	6.3707	6.4697	6.9667	7.2913
PF3D7_1430300.mrna1_1	PF3D7_1430300.mrna1_1;1915	1915	6.8525	7.5426	5.7993	6.1313	5.8515	7.0988	11.2034	12.4105	5.5653	7.2892	4.9672	8.7704	6.5498	4.9941	6.727	6.1434	12.3898	5.6736	4.1285	8.4531	6.6261	5.1069	6.2244	6.7783	6.5859	6.4099	6.9834	5.2672	8.138	7.3549	6.1081	6.1027	6.6727	7.6502	5.8856	4.9411	5.7249	8.0736	8.2399	7.5075	4.1961	5.6331	5.5179	6.8436	4.9982	9.2493	8.3238	8.1261	5.0747	7.363	7.7871	6.0708	6.5642	7.7216	5.9124	8.1876	5.0206	7.791	6.441	6.8236	9.6508	6.3219	5.7126	6.7733	7.0029	4.7126	5.3363	5.9281	7.723	5.6974	8.8642	4.8022	6.2746	5.6896	6.6911	9.5424	7.295	6.5543	7.2243	8.0093	5.0148	5.8339	6.0085	9.2652
PF3D7_1430300.mrna1_1	PF3D7_1430300.mrna1_1;1916	1916	6.2836	5.9855	5.7298	6.625	6.2913	6.4971	11.2783	12.4725	7.6149	5.9662	5.4874	9.1988	7.6379	5.6456	6.483	5.438	12.5156	6.7236	4.8319	7.9153	6.7101	6.1022	7.56	8.1051	7.9617000000000004	6.853	7.6747	5.9011	7.5612	8.4642	6.2563	7.0322	7.2329	8.978	6.1502	7.7962	6.1162	5.3431	9.4894	6.5886	6.0887	6.2265	6.5776	7.3286	6.0609	9.3098	6.1235	9.7946	3.8669	8.2481	9.212	6.0828	7.9512	7.7454	5.1631	9.6636	5.3712	5.9006	7.0899	8.4885	8.596	8.5907	6.2889	6.8439	8.688	6.4904	5.7115	5.5103	9.131	6.3111	8.8584	5.7522	6.4229	6.6498	7.7632	8.4395	7.7136	6.5764	8.0065	8.6255	5.8043	6.2882	5.464	8.6939
PF3D7_1430300.mrna1_1	PF3D7_1430300.mrna1_1;1917	1917	6.6807	7.446	5.9303	6.5276	6.0424	6.94	10.5732	12.3442	7.1169	6.2897	5.2902	9.0417	7.8295	5.7772	6.8008	5.079	12.2672	6.4736	5.7895	7.3389	7.524	6.4746	7.1755	7.908	7.4739	6.1727	5.4469	6.1869	7.2766	9.699	6.9488	6.5971	7.7506	7.5761	6.0811	5.087	5.6996	5.4558	9.5201	7.6642	5.0396	7.1534	6.234	8.8519	6.2769	9.7981	6.1295	10.0869	4.6915	8.4105	8.5526	6.3056	8.0156	7.2086	6.1239	10.3239	5.246	6.1975	6.4216	7.8701	5.2839	7.7301	7.0881	7.0824	8.3436	5.9222	6.3968	4.0063	9.1311	5.9957	9.2797	5.4403	7.1925	6.1171	6.8833	6.2544	7.5306	5.7382	8.0667	9.2293	5.5847	6.8406	5.7038	9.5575
PF3D7_1430300.mrna1_1	PF3D7_1430300.mrna1_1;1918	1918	7.3316	7.0179	5.3052	8.1349	6.7848	7.7914	11.9617	13.5421	9.0257	6.9278	6.7316	9.4602	8.6616	8.1072	7.7604	6.3475	13.6903	8.2157	6.1637	8.1436	9.6297	8.4826	8.7559	9.2534	8.4883	8.0094	6.9759	6.8481	8.2494	11.1449	8.4846	8.8903	8.4901	9.1134	6.6767	6.1018	7.649	6.2342	9.4961	8.6587	5.4033	7.5063	7.688	7.7698	7.4162	11	6.9063	10.9261	4.1218	9.408	9.783	8.0292	9.3248	9.1044	6.4714	11.6606	5.7714	8.8318	6.7017	9.3483	6.7626	9.933	6.2112	7.979	10.5382	7.3417	8.9568	6.0715	10.7118	6.6469	10.8547	5.6585	8.5633	6.0951	9.1585	6.3553	9.4856	6.7158	8.9491	10.8469	7.2986	9.006	5.9896	10.8331
PF3D7_1430300.mrna1_1	PF3D7_1430300.mrna1_1;1919	1919	8.0891	7.5823	5.6061	8.5542	8.1603	8.1244	12.2922	13.5664	9.3459	7.2574	7.1031	10.2154	8.7084	8.4405	8.4178	6.9352	13.792	8.126	6.0239	9.0238	9.5891	8.3837	9.5053	9.7344	8.7326	7.2518	7.7401	7.6278	8.8276	11.6425	8.8962	9.6722	9.2303	9.4367	7.6204	6.8764	8.5997	7.2494	11.3173	9.0867	7.6702	8.4367	7.0961	8.1099	7.4365	11.9941	7.6872	11.3632	5.4229	9.9425	8.9472	7.7766	9.3832	8.5335	6.8983	12.108	6.3577	8.9231	6.7123	9.8061	6.5741	9.9519	6.716	7.9313	10.6882	8.2689	8.6662	6.1276	11.3661	8.0019	12.0807	5.7589	9.3976	6.4907	9.0792	6.133	9.776	7.1521	8.8438	10.8503	7.8914	9.9787	6.6633	10.9469
PF3D7_1430300.mrna1_1	PF3D7_1430300.mrna1_1;1920	1920	7.6803	8.6728	6.1285	6.1481	9.042	10.5817	11.9267	13.0757	9.4178	7.327	7.2319	10.0871	6.5006	8.7295	10.7433	6.8806	13.746	8.8782	7.5083	10.1828	11.6548	7.1512	9.2875	8.2772	8.4063	7.6281	9.7327	7.1286	9.865	12.1818	8.3663	9.1113	8.7894	9.3124	7.5749	9.9143	8.526	8.3214	11.9358	8.8742	11.7967	8.1126	7.4983	8.2969	7.3317	12.4636	8.5468	11.639	6.4704	9.738	7.1274	7.1687	9.4549	8.7434	8.778	12.4282	6.8781	8.3893	6.1574	9.5401	5.4845	10.0282	7.9316	7.4729	10.5972	7.163	7.7076	5.0858	10.6845	10.8357	11.9781	6.6005	9.2633	5.8577	9.2615	6.2176	10.1392	7.2016	8.8133	10.9836	7.5975	9.4716	6.8864	10.4937
PF3D7_1430300.mrna1_1	PF3D7_1430300.mrna1_1;1921	1921	6.7757	8.339	6.0955	5.2873	4.7965	5.8637	9.866	11.1019	4.8304	6.776	6.3549	8.1942	5.2288	5.3614	4.7257	7.3066	11.1909	8.2485	6.3345	7.4632	7.8739	6.2837	5.7336	8.7565	7.501	4.6485	6.9062	6.6457	7.8248	8.1116	7.6702	3.2824	11.5985	7.3139	5.0501	6.9925	9.0177	8.3107	6.2292	8.4468	5.204	7.1347	5.8615	6.4519	4.7393	9.3822	8.1244	6.1309	6.1528	9.1354	6.9053	6.7451	6.0297	8.8331	8.7203	9.0905	4.9995	9.4858	6.0339	7.442	5.8567	7.4827	7.6314	8.0219	9.7041	7.4921	6.903	6.7921	6.5149	8.9147	8.8697	5.7552	10.0844	7.308	7.5376	6.2445	8.1283	7.3469	8.7513	10.5064	7.2009	6.759	7.6556	9.284
PF3D7_1430300.mrna1_1	PF3D7_1430300.mrna1_1;1922	1922	6.0391	11.1331	5.9526	5.8809	4.5607	8.3093	10.0239	11.1673	1.6229	7.3143	5.4796	8.8551	6.1869	4.6548	9.1466	5.9692	11.2471	7.6518	4.8535	7.3013	8.4418	6.0257	7.4315	7.7375	5.8795	7.0531	8.2791	5.739	7.8174	8.4883	7.3994	7.3304	8.1956	6.6172	7.3195	7.7329	9.772	8.8821	6.4717	11.2064	5.4777	6.7737	6.8192	8.3844	6.1625	10.812	8.8292	5.3352	10.2071	7.9649	8.9724	7.3508	5.9709	11.9308	8.5842	11.2927	5.6761	12.2253	6.6253	6.3102	5.6384	8.154	7.8765	11.6098	9.5564	7.0622	6.2325	5.8617	8.1704	8.1258	10.8976	6.6869	12.8564	6.2248	6.1043	7.3966	8.6252	7.3782	11.3655	10.1103	6.7274	6.4772	7.0009	10.3129
PF3D7_1430300.mrna1_1	PF3D7_1430300.mrna1_1;1923	1923	6.1884	7.5371	5.2836	4.7719	4.7724	6.9796	9.9297	10.9778	4.6334	6.8026	3.8379	4.9905	5.4466	5.5702	6.6234	6.4954	11.1183	5.0483	5.8314	6.9419	8.0438	5.9558	5.5518	6.3038	7.1949	5.4005	7.357	5.6232	6.5467	8.1891	7.1035	2.7803	6.8005	7.1122	6.1475	7.0363	7.9892	7.7536	5.9937	8.7768	8.0548	7.0939	8.0046	6.5535	6.8883	9.8705	6.8921	6.2265	9.4593	7.8932	9.2166	8.613	5.877	7.1541	7.9144	9.0862	4.8161	11.9959	6.5732	6.1693	6.1611	6.9927	7.3191	10.9287	9.4531	7.056	5.4336	6.3553	7.1043	7.481	9.1233	5.7785	12.1935	7.2689	6.1999	7.614	8.2134	6.5283	10.494	9.6867	7.1789	5.6462	6.6836	10.3273
PF3D7_1430300.mrna1_1	PF3D7_1430300.mrna1_1;1924	1924	7.3497	6.0815	5.5357	5.8575	5.098	5.8844	5.9131	4.8243	4.2854	7.8504	5.2709	5.4835	5.2445	5.8199	5.5662	5.2705	6.2774	3.6088	4.8495	5.7968	7.8567	5.1779	6.2841	5.0742	6.192	3.9317	5.8107	4.8037	5.1715	7.6021	6.1218	5.7046	5.0575	7.4113	5.0725	4.7366	6.2988	5.4243	5.2593	3.7442	7.8322	5.694	5.1875	5.8595	6.6995	4.7296	5.5491	5.1056	4.8938	6.983	8.8779	5.5078	5.3306	6.0275	8.2345	4.5116	5.6244	6.5334	5.0072	4.8982	4.8972	6.7658	7.5241	5.6893	9.3925	6.1699	5.0361	5.8227	8.4285	8.0557	3.5286	5.6032	7.044	5.6017	4.8293	5.8909	7.6189	6.4791	6.7867	9.812	6.4293	4.9411	6.5387	9.9532
PF3D7_1430300.mrna1_1	PF3D7_1430300.mrna1_1;1925	1925	6.8966	8.8055	4.9667	4.1094	4.9509	5.5521	4.9449	5.4118	0.8639	7.3028	5.6308	7.1378	5.8329	2.8074	5.4938	5.3491	4.7923	4.2832	4.3688	4.6519	8.5421	3.943	6.7793	5.9768	5.2694	4.696	3.7751	4.7613	5.3677	7.9007	6.0468	6.0529	5.1823	4.8856	4.9155	2.846	6.077	4.8324	5.6197	7.5814	6.4606	6.7669	5.2184	5.191	5.3512	4.3681	6.0396	5.2369	4.5993	6.8527	5.8324	5.7589	4.8415	5.7355	6.7546	5.0921	5.5877	6.1597	6.0148	4.1424	5.0661	6.2602	6.6781	5.6741	8.6457	6.4915	5.8122	4.3916	6.7479	7.0975	4.257	4.7903	6.8357	5.756	5.7576	6.0985	7.418	5.4607	6.5771	9.1343	5.8649	4.9667	6.7293	10.6405
PF3D7_1430300.mrna1_1	PF3D7_1430300.mrna1_1;1926	1926	6.0934	6.3116	5.4838	4.9203	3.6005	6.2085	5.1558	4.5577	4.3688	7.9522	5.4529	7.0902	5.1493	2.8074	5.7916	5.6747	5.3356	5.3999	4.9364	5.0268	6.4904	4.2449	4.4456	5.7148	5.9071	4.3716	5.8934	5.7436	5.1396	6.5908	5.8875	3.406	5.5469	5.7495	3.0339	4.3653	5.537	4.2242	6.2073	5.093	5.3363	5.9258	4.0426	4.073	4.9846	5.926	5.6979	5.1538	2.8758	6.5051	5.0188	5.7986	5.0045	5.1711	5.6702	5.4627	4.903	5.5283	8.4779	4.3334	5.8672	6.3875	7.0814	5.6352	8.5383	4.8659	4.887	6.5708	6.0685	5.3736	5.2758	4.9001	6.3415	7.9722	4.7682	5.1506	7.7003	4.6305	5.4016	8.9363	5.599	5.6656	6.0654	9.0502
PF3D7_1430300.mrna1_1	PF3D7_1430300.mrna1_1;1927	1927	6.5733	5.4026	5.3049	4.9547	4.0081	6.2549	3.9561	4.2403	2.2839	8.0175	5.1775	5.6141	4.8728	2.9946	5.9839	4.5135	5.7057	4.4121	5.111	5.615	6.0717	4.6439	4.8339	5.9035	4.5336	11.5035	5.2036	2.8699	5.7096	6.8787	5.5211	4.3554	4.7159	5.0241	11.0096	4.839	7.0633	7.7867	5.986	4.8324	4.5129	5.6699	4.7698	4.6542	4.6165	3.6848	6.633	5.7285	4.5002	6.7058	5.3266	5.8552	5.4515	5.714	5.2353	5.3498	5.5229	4.591	6.9409	4.9112	5.3241	6.1112	6.6668	5.8181	8.3039	5.641	5.0076	5.0548	5.5512	6.2876	3.0179	5.3165	5.5996	7.0632	5.6047	5.4861	7.6274	5.5506	6.3105	8.8437	5.0639	4.7104	6.3583	7.0721
PF3D7_1430300.mrna1_1	PF3D7_1430300.mrna1_1;1928	1928	6.1465	4.4148	5.2079	3.9345	3.6124	4.5963	4.4963	2.9355	3.6392	7.2873	4.8465	5.8283	4.8812	3.2615	6.076	4.6719	5.1619	4.2884	4.1069	4.4476	6.044	3.6473	4.9869	4.7447	4.9241	5.3431	3.2839	4.3554	4.3764	6.3935	4.4679	1.4957	4.6381	5.704	5.9193	4.2972	5.5119	3.942	5.4249	4.3023	4.7782	5.4269	5.4279	5.2165	4.6305	3.2188	5.5518	4.9653	3.9982	6.3372	5.2979	5.6206	1.8914	3.437	6.8022	5.0339	4.9001	5.6829	8.3517	4.3957	6.5709	6.7103	5.7415	5.5289	8.3121	6.7027	5.1289	6.7469	4.6571	6.8969	3.5447	5.4189	5.7869	8.387	5.2242	6.2213	7.1141	4.9946	5.1579	8.7258	6.6135	4.6369	7.1285	4.9514
PF3D7_1430300.mrna1_1	PF3D7_1430300.mrna1_1;1929	1929	6.5084	5.4141	7.235	6.5057	6.1123	4.1953	5.2059	4.8314	5.4709	8.1044	6.0695	6.5443	7.0675	5.4097	4.9345	4.813	5.3747	4.814	5.4279	4.3291	6.0858	3.7334	4.079	5.0426	5.4666	5.5711	3.272	4.854	4.1977	5.9612	5.4502	2.9505	4.0985	6.2547	4.5236	3.8768	7.0664	6.5612	5.5395	5.1973	5.5441	4.8364	4.0197	4.9718	5.2075	7.4666	6.3304	5.3709	4.4403	3.696	5.5835	5.6381	4.4607	4.7032	6.3921	7.6734	6.1406	8.3532	10.7293	5.4673	7.8003	6.065	6.4671	5.0157	9.0986	5.8319	5.7782	5.8094	5.0036	6.225	6.6219	5.2612	8.724	11.0195	4.2869	7.6744	7.8998	5.5382	5.7986	9.2902	5.3607	7.0209	6.2965	3.2403
PF3D7_1430300.mrna1_1	PF3D7_1430300.mrna1_1;1930	1930	6.1723	6.0611	5.3212	4.9565	3.8135	8.3861	8.9787	10.4545	6.6076	7.2472	5.7051	7.5398	5.2854	1.86	8.4946	4.8743	10.6841	3.7687	3.7474	4.0566	5.5527	9.5905	4.2913	5.4145	4.6814	8.5342	3.8699	4.1667	3.9964	4.7751	10.0022	4.5166	4.8166	4.8625	7.9602	1.6229	4.8669	5.0139	5.5148	5.6346	5.2067	4.8987	4.6662	4.9686	4.0959	4.4777	3.4777	4.9649	3.7474	5.3323	4.6554	4.7882	4.121	3.9635	6.0685	6.021	5.3568	6.0306	9.7265	3.2884	6.6764	6.2116	6.7158	5.1424	8.3469	5.2532	5.2238	5.2311	5.3151	5.3663	4.8181	4.6282	5.8311	10.0276	5.1031	6.2733	7.6991	5.6424	5.4356	8.6499	5.2593	4.3909	5.7145	4.4777
PF3D7_1430300.mrna1_1	PF3D7_1430300.mrna1_1;1931	1931	6.5667	6.2895	4.6775	3.8699	2.5059	7.6009	9.5401	11.2515	3.9754	7.8605	5.135	6.1871	4.4764	4.6713	8.233	4.4323	11.2598	3.6029	3.9439	4.6235	6.8752	9.7946	5.0968	4.373	4.8309	8.6935	4.6264	3.7323	4.7203	6.9103	10.006	2.4647	4.9649	4.2608	8.4397	5.2544	7.4536	5.8245	5.3356	6.1142	6.1993	3.857	4.5236	3.0126	5.7549	3.6803	7.3169	5.4607	4.2615	9.7518	5.5173	4.9995	2.5945	5.1198	9.3776	4.8664	5.057	5.596	9.0057	5.0418	5.6935	5.812	8.8673	5.0815	8.3307	4.7004	4.4893	7.2221	4.852	10.1026	4.9298	5.5144	4.8068	8.7858	5.4851	6.0626	6.7916	8.5	5.9021	8.8051	4.7087	4.6346	7.6459	6.1973
PF3D7_1430300.mrna1_1	PF3D7_1430300.mrna1_1;1932	1932	6.6197	6.3628	4.8625	4.0522	4.0522	7.1826	9.0336	10.1093	3.7698	8.0006	5.3005	6.6533	4.2227	2.1985	7.3979	4.9964	10.2182	3.5423	4.4182	4.7495	5.4634	8.4262	5.7714	5.0678	4.4607	7.9167	4.1985	4.2705	4.9736	4.9284	9.0267	4.1227	5.4915	4.9112	8.0435	4.1326	4.2772	4.3147	6.1534	5.5163	4.6177	5.1247	5.6392	5.0347	5.9081	4.5298	5.4456	5.9628	3.3868	4.7361	5.8686	5.5619	4.6876	4.594	8.4894	5.2873	4.6456	5.438	7.4951	5.0461	5.2254	5.8364	7.031	4.9607	4.2957	3.797	4.6294	7.3539	5.0959	9.1853	5.4456	6.4538	5.7923	7.9019	4.7474	5.2787	6.6035	5.9625	4.9122	6.1743	5.1922	4.9649	7.9827	4.0188
PF3D7_1430300.mrna1_1	PF3D7_1430300.mrna1_1;1933	1933	9.3593	10.4936	6.2432	5.6226	3.8186	6.9612	8.7232	10.0816	3.1127	9.6109000000000009	4.2141	6.6703	4.8953	3.4101	6.8647	5.1173	10.127	2.926	3.5021	4.4725	6.5412	9.1219	4.6288	11.3086	5.887	7.6965	3.6041	4.5242000000000004	5.2456	6.3949	9.196	3.3757	11.1569	6.2209	7.5889	3.7918	5.1131	4.7098	7.2981	10.2804	4.433	4.3241	4.272	5.3494	9.1248	5.5919	6.1412	6.2357	4.4764	5.0583	4.8505	4.4423	4.3957	6.7419	4.6421	4.6882	4.4429	5.0828	8.1715	2.4005	5.9556	4.8718	11.2818	4.749	6.2288	4.9293	4.5711	5.8577	4.3799	6.1449	5.4663	4.9547	5.7151	7.2923	4.9773	4.9986	6.6131	11.0328	5.0972	5.8639	4.842	4.3016	5.8657	4.854
PF3D7_1430300.mrna1_1	PF3D7_1430300.mrna1_1;1934	1934	6.1485	6.0991	6.2498	6.4053	3.8379	8.0052	7.2553	9.3264	2.8972	6.1031	5.8557	6.0787	6.7429	3.406	7.7504	5.4036	9.5144	4.9982	4.6005	6.1006	5.7845	8.7238	4.7533	7.7461	4.8615	7.192	3.1506	4.7142	6.4494	4.9878	8.5583	0.7824	7.4406	5.0764	6.1757	5.0365	4.9079	4.8099	7.0737	3.5862	4.2494	4.669	4.1985	4.0099	4.327	3.9231	5.8012	6.4224	4.8027	5.0041	4.7929	4.1691	4.6229	5.1675	5.7876	4.295	6.4074	5.4624	7.278	2.1309	5.2012	6.0501	6.9847	5.1953	5.7164	5.479	4.6299	5.2161	4.2547	5.4774	3.0704	5.9236	3.925	6.3846	5.5954	4.6954	7.3672	5.6232	5.1914	5.6291	4.9093	4.5454	5.4199	4.4107
PF3D7_1430300.mrna1_1	PF3D7_1430300.mrna1_1;1935	1935	4.6235	5.6533	5.5774	4.4423	2.7866	7.1035	7.429	8.9214	3.8885	4.7126	6.1414	5.5729	3.8001	1.1177	6.9403	5.6456	8.8044	3.5644	4.1506	4.0892	5.6294	7.1842	3.7071	3.8797	5.1894	6.1875	5.4568	4.2188	4.2494	5.5996	7.6224	3.2418	3.1506	5.7793	6.5705	3.3909	4.5292	3.9533	5.4289	5.2928	4.5589	5.439	5.1989	3.9672	4.017	4.4094	3.3604	5.3618	3.0144	4.281	4.2847	4.6082	2.6135	5.435	5.4591	4.3757	4.9542	4.211	6.3644	4.591	7.2053	5.3363	6.7862	4.2623	3.6758	4.8349	4.6741	4.6943	2.0841	3.9819	3.9551	4.905	4.7447	5.5744	5.2832	5.6656	5.6513	6.0678	4.9941	4.4222	4.7996	2.111	5.6614	3.7323
PF3D7_1430300.mrna1_1	PF3D7_1430300.mrna1_1;1936	1936	4.9533	5.723	4.7724	4.9519	3.849	6.4944	7.8855	9.1158	2.6982	5.7618	5.2005	2.9579	4.3568	2.8817	6.9409	5.1647	9.2713	4.6479	3.7225	3.4209	4.3198	7.4873	3.5211	4.6299	5.2449	7.4345	4.4202	4.4621	5.2149	6.1129	7.871	2.8836	4.26	3.4803	6.6536	3.9241	4.5668	2.7159	3.8176	2.8836	4.0704	2.7991	4.7093	4.354	3.6017	0.4005	4.6118	2.5385	4.0712	3.6758	4.7897	4.5619	4.0009	4.6769	3.6276	3.2479	5.1735	4.3161	6.0221	4.5373	5.5871	5.6384	7.247	4.4931	4.7159	4.7115	3.757	3.8875	4.7098	4.1651	3.5898	4.7887	4.2957	4.9402	5.726	5.2254	6.3611	6.9897	4.6831	5.0917	4.0135	2.4114	5.0334	3.4236
PF3D7_1430300.mrna1_1	PF3D7_1430300.mrna1_1;1937	1937	5.51	5.0241	4.3576	3.6668	2.0635	7.2513	3.8012	3.7431	2.0286	6.2898	4.8455	3.8329	4.2456	0.0566	7.3465	4.6229	4.3771	3.5472	4.5429	3.8807	4.5515	3.8787	4.6781	4.5348	4.6323	1.6736	4.5783	3.6542	5.8743	5.6519	5.0009	4.3526	5.0264	2.8953	3.9635	4.4141	3.8679	4.5735	5.5138	3.1635	3.7613	3.3132	3.7126	4.6323	1.3618	4.1285	6.0742	3.7104	4.7782	2.4906	5.327	5.7978	1.281	4.3241	4.4803	2.26	4.6882	5.3031	5.0866	4.4195	5.0339	4.4809	4.3909	3.8904	3.7071	4.228	5.0712	5.3854	3.7257	4.9869	3.3089	4.384	3.4195	4.5472	4.9397	5.441	5.9866	4.2555	5.466	3.5753	2.7698	0.8953	5.435	5.1461
PF3D7_1430300.mrna1_1	PF3D7_1430300.mrna1_1;1938	1938	5.2407	5.047	4.0721	5.3423	3.8817	6.7592	4.4867	3.067	3.0444	4.5298	4.6421	4.5527	4.4906	2.067	7.1135	5.0444	5.6781	3.9542	4.61	3.7279	4.8758	3.7344	3.9982	2.7203	4.2008	4.5021	3.957	4.8309	5.0798	6.0494	5.2532	2.2898	1.9373	4.5509	4.5311	4.4423	3.8817	4.2502	4.5317	5.0103	5.2909	4.6035	4.3023	3.9625	3.1276	5.5945	4.6679	4.0206	3.7803	4.1659	4.0099	4.337	1.6554	4.144	4.144	2.7225	4.2102	5.5261	4.969	5.3583	4.2728	4.7296	3.5435	5.0997	4.7782	4.6165	3.7015	4.1635	4.8278	3.9607	4.8625	4.3547	4.0644	4.6628	4.8856	5.6238	5.1489	4.8694	5.1064	4.1001	4.4757	2.9946	5.0391	2.4436
PF3D7_1430300.mrna1_1	PF3D7_1430300.mrna1_1;1939	1939	5.3847	4.7824	4.3625	5.017	4.8585	5.3736	5.1073	4.0781	1.1243	5.4512	5.4472	3.0583	4.6702	3.4594	5.8163	3.6288	4.8495	4.1043	3.2141	4.4416	4.6724	4.1763	4.5783	4.9782	4.0592	2.842	3.9864	4.7613	3.8904	5.7317	5.5401	3.5607	4.3561	4.3667	2.5558	3.2928	4.7071	4.5122	3.86	4.904	5.1791	4.5267	4.6023	3.6848	3.5521	2.8156	5.3016	4.5398	3.479	4.8595	5.0951	4.7458	4.0968	5.06	4.8929	3.4005	5.8914	5.5091	5.0014	3.3001	2.9672	4.7388	4.2327	4.3909	3.8268	5.1993	4.1723	4.5198	5.3205	4.4033	2.144	5.0505	4.858	3.8836	5.7978	4.3038	5.1461	3.9964	5.7477	5.3067	3.1938	3.025	4.8268	2.189
PF3D7_1430300.mrna1_1	PF3D7_1430300.mrna1_1;1944	1944	5.1453	5.1326	4.5298	4.6554	3.8288	3.9364	4.7452	4.3234	0.516	5.5239	3.5558	2.1667	5.1635	1.2203	4.441	4.6724	5.3778	4.3023	5.0618	1.4222	4.218	4.6696	6.1045	3.4087	4.319	2.856	3.8359	4.9131	5.106	5.487	5.3782	2.121	5.0509	4.9444	4.9231	3.8186	3.8379	1.3161	5.6513	4.888	4.2149	5.1243	3.8156	4.2645	5.373	3.281	4.5789	5.2828	5.0496	4.8634	4.3834	5.2649	4.497	5.4249	4.6112	4.3944	3.842	5.8565	5.5662	4.9937	4.9537	4.4263	4.9928	4.9819	3.696	4.7186	2.6064	5.9107	4.6369	5.04	3.1683	4.9458	5.5388	5.3455	5.0308	4.7766	5.0976	5.1022	5.6056	3.9279	4.7829	3.5789	4.9026	4.5789
PF3D7_1430300.mrna1_1	PF3D7_1430300.mrna1_1;1945	1945	5.029	5.1198	4.5078	3.9891	0.6871	4.6311	5.0613	3.3674	2.7698	5.1305	1.757	4.9322	4.8268	2.406	3.9542	5.6185	5.314	3.7981	3.079	3.9579	5.2141	5.4893	4.054	4.2906	4.9307	0.669	3.6017	3.4019	4.7511	5.6334	4.7751	3.9819	4.3916	4.6094	4.7787	4.5261	4.6294	4.1811	5.3621	4.6328	3.5607	4.2713	4.9016	3.1747	3.4289	3.3674	4.8349	5.5469	4.607	4.6904	5.4715	5.1659	2.1375	5.2998	3.9174	4.6023	4.5583	5.5656	5.0626	5.6014	4.1489	4.887	4.3992000000000004	5.1048	4.682	4.8929	5.3909	4.4067	3.8709	5.111	4.9059	5.0085	5.5011	4.8232	4.5336	5.1144	5.6493	4.7861	5.6381	5.5901	5.021	4.4764	5.3537	5.7597
PF3D7_1430300.mrna1_1	PF3D7_1430300.mrna1_1;1946	1946	5.812	5.394	4.843	5.3252	3.1473	4.2802	4.8904	4.6323	3.6554	6.0018	5.8442	4.3169	6.203	3.5765	3.8639	5.3484	5.2153	4.9607	4.0704	5.4748	5.328	4.4718	5.497	4.7197	5.4155	3.6064	4.9231	3.7334	5.0644	5.2468	6.154	4.5521	5.0764	5.8281	4.5607	4.3067	4.306	5.0963	5.1795	5.2012	4.594	5.3416	5.3129	4.3667	3.7517	5.0152	5.3237	5.7178	5.1779	4.669	5.2342	5.405	4.2418	5.4138	5.0887	3.2079	5.4689	5.4851	5.7869	4.1185	4.8924	5.1723	5.8804	4.7339	4.6346	4.9959	4.3861	4.5046	4.4957	4.1342	4.1906	5.4466	5.4205	5.7495	5.6147	5.3823	6.0448	5.8938	6.1963	4.9458	4.017	4.4861	5.6244	5.8968
PF3D7_1430300.mrna1_1	PF3D7_1430300.mrna1_1;1947	1947	4.9312	4.6508	4.7522	3.8012	4.0566	4.9796	4.8992000000000004	4.6628	3.86	5.6633	4.6679	5.2604	4.4692	0.5753	5.087	5.3438	5.3237	2.3277	5.2441	6.4007	4.848	4.8782	3.441	5.6693	5.8407	3.9955	3.1359	5.0112	5.9948	6.3125	6.0819	3.8278	5.5311	5.2242	4.3709	3.8022	6.0336	4.3125	5.5771	2.541	5.0866	4.7415	5.2334	5.6789	4.841	5.6229	5.6082	5.0777	4.7549	5.6786	5.4611	4.3009	2.9449	6.0319	5.4502	5.6579	4.5765	5.8934	5.3861	5.1727	5.0587	5.8605	5.3726	5.1639	5.5251	5.0613	3.4725	4.9406	5.0321	5.5835	3.6218	5.228	5.4074	4.9612	5.1453	5.2787	6.2288	6.0951	5.774	4.0241	5.3547	5.1514	5.1102	5.7663
PF3D7_1430300.mrna1_1	PF3D7_1430300.mrna1_1;1948	1948	5.9378	4.211	3.9098	4.5273	2.2234	5.1375	5.4702	3.6915	3.3045	5.6238	3.9533	4.7236	4.7682	3.6017	3.846	5.2998	5.1334	3.7485	4.1875	4.406	4.9528	4.5711	5.4039	6.1558	4.4336	3.5583	4.0027	4.0054	5.6317	4.7634	6.1313	3.9514	5.4928	5.2246	3.9607	4.61	4.4575	4.7682	4.2965	4.3903	3.0993	4.9136	5.3151	4.2211	4.4456	4.7808	4.7469	4.3067	4.5981	4.9179	4.1185	5.0734	2.7312	4.5185	5.5261	4.9279	3.157	6.1489	4.7344	5.6991	4.6282	5.2683	4.4403	5.3716	2.8379	4.5367	4.5248	4.8851	4.9773	4.7719	4.1747	5.4951	5.7093	4.5027	5.599	5.3034	6.0088	5.561	5.3143	5.3441	3.3978	2.9336	5.4097	5.3067
PF3D7_1430300.mrna1_1	PF3D7_1430300.mrna1_1;1949	1949	4.6628	6.1003	4.89	5.561	3.126	4.8074	5.6831	3.3576	1.5211	5.272	4.6932	4.5558	5.8787	3.4046	5.269	4.9203	4.497	4.7856	4.1914	5.09	5.2521	4.4463	5.1735	5.3473	5.3684	4.0179	6.2087	5.7978	4.7361	5.9042	5.5886	1.9891	6.8253	4.3052	4.7306	5.8151	5.0479	4.2563	5.4617000000000004	5.0522	4.1763	3.8268	6.4209	8.7811	3.1843	4.7203	5.1755	5.1445	4.8181	4.5868	3.3978	5.2122	5.3526	5.4128	3.585	4.0117	4.9355	5.9481	5.4896	4.8324	4.765	5.5245	6.0085	4.3147	4.1763	5.4867	4.04	5.5543	4.6899	5.23	3.8856	3.9672	6.8462	5.0742	4.8748	4.8374	5.62	4.9846	5.1131	3.7049	5.5423	3.541	5.6591	5.0661
PF3D7_1430300.mrna1_1	PF3D7_1430300.mrna1_1;1950	1950	6.4965	4.2972	4.7463	5.1022	3.6803	4.1707	5.1202	4.5844	3.5435	5.796	3.2705	5.1412	6.0402	2.6622	5.4259	5.0631	5.3027	4.5826	4.9977	3.8197	5.373	4.5441	5.0014	4.5789	5.9174	4.5515	12.0675	5.2672	4.7312	4.0426	5.9953	4.2403	4.588	5.4121	5.0557	11.4824	5.2847	4.847	5.0925	3.6439	4.7618	4.9878	6.6971	9.4192	4.5336	4.4594	3.8728	4.4692	3.4182	4.2357	4.3082	5.269	4.5267	6.0378	5.3132	4.8525	5.0622	7.4437	5.3016	5.5429	4.5198	5.4499	4.905	5.5046	5.7068	5.3462	3.0161	4.8674	5.5339	5.1831	4.6982	5.0648	8.1711	5.3593	5.8841	4.6017	6.8126	5.0063	6.1129	5.9234	4.8723	3.5484	6.1106	6.4612
PF3D7_1430300.mrna1_1	PF3D7_1430300.mrna1_1;1951	1951	6.6228	5.5981	5.1077	6.5916	4.7153	3.189	5.332	5.4114	3.4995	6.5749	5.8968	6.1276	5.9964	4.7687	6.0626	4.7142	5.8948	6.5113	7.4872	6.2672	5.6118	5.8179	5.3875	6.3969	5.2547	3.86	12.1199	5.3306	6.7004	6.1831	7.1561	5.4393	6.5762	5.4253	4.3477	11.3719	5.2972	4.7819	5.1144	4.4912	4.3778	5.0175	7.9405	10.7075	6.0843	5.1081	5.1898	5.9243	5.8482	6.2765	6.319	5.4992	6.0936	6.6355	5.3558	5.6082	4.6177	9.2777	5.8405	6.8135	5.6165	7.5724	6.5228	5.6343	6.2988	6.3992000000000004	5.0807	4.9919	9.238	4.9402	5.9768	5.2824	9.7325	5.9875	7.3729	6.1884	6.4212	6.8429	6.2871	7.2862	5.2898	6.3431	5.243	9.6517
PF3D7_1430300.mrna1_1	PF3D7_1430300.mrna1_1;1952	1952	6.2355	5.9286	5.257	5.8535	3.2373	5.2399	5.8929	5.0635	3.3964	5.8743	6.1878	5.1018	6.2479	3.9126	5.8342	5.2196	6.2456	8.6201	9.4807	6.582	5.6744	4.8166	5.7795	6.9165	5.8689	3.9625	5.4229	5.9713	6.5863	6.2882	6.9862	5.0725	6.2135	6.2666	5.1953	5.5656	5.0448	5.5182	5.3519	4.582	4.8919	5.1148	6.9478	9.94	6.1512	4.846	6.3574	6.2722	4.7425	5.9093	7.0991	6.2453	5.0798	6.5286	4.696	4.6392	3.8115	9.1561	6.4857	7.1361	6.1581	7.4415	6.1008	5.852	5.7538	5.673	5.4947	5.0448	8.088	4.8914	4.2426	5.1675	9.4569	5.7578	7.4451	6.4748	7.7608	6.3461	6.0347	5.6974	5.5401	5.9509	6.0317	8.9959
PF3D7_1430300.mrna1_1	PF3D7_1430300.mrna1_1;1953	1953	7.1273	6.1811	7.9737	7.1916	4.2943	5.6212	6.1983	6.0766	4.2411	7.3926	6.1305	6.0598	7.3132	2.9542	4.9274	4.2079	4.8555	13.382	7.7369	8.921	6.4548	6.1985	5.1404	6.5853	6.0418	4.7355	4.0575	6.3971	8.7673	5.4212	8.2738	4.3391	6.1487	6.0768	5.3716	4.843	5.2396	5.8585	6.0527	4.856	5.4179	5.7382	6.8359	8.2212	6.1194	5.0802	5.9146	6.0036	4.6047	5.3544	6.9404	6.4055	5.328	9.2588	5.1914	5.1965	3.8895	7.2078	9.2739	6.0826	10.5363	7.2486	5.6865	6.9443	4.846	5.5258	5.7458	5.6551	9.5864	5.3252	6.3523	5.202	7.2242	7.1596	6.3181	10.3047	7.4484	6.1797	6.0275	4.5242000000000004	5.8359	5.7821	6.88	9.732
PF3D7_1430300.mrna1_1	PF3D7_1430300.mrna1_1;1954	1954	9.0394	6.3054	4.6616	5.7131	4.5783	5.5264	5.1934	4.991	5.6032	9.7261	4.4848	5.8377	5.9224	2.7592	6.0442	4.4854	5.5537	4.6781	4.7586	6.0343	6.7086	4.9458	5.3427	5.7501	5.9628	3.8227	5.4656	4.5336	6.5844	7.1787	7.8724	4.4356	5.4809	5.5527	4.9198	4.9686	6.0492	6.8084	4.7279	4.2388	5.1871	4.5367	5.9103	7.0489	10.24	4.8728	7.4531	5.211	3.7835	4.7301	6.2621	6.3776	4.6702	6.2223	4.5122	2.84	5.269	6.1769	5.7557	4.4363	5.1957	6.8454	5.6971	4.8304	6.3581	4.5975	4.859	5.3473	5.5236	5.2649	3.3219	4.1497	5.9312	4.853	5.0286	6.005	6.5905	5.5954	6.3505	7.1969	3.3604	4.7164	7.5566	6.9146
PF3D7_1430300.mrna1_1	PF3D7_1430300.mrna1_1;1955	1955	5.5065	7.2968	5.1318	5.1481	2.9964	5.5373	4.5046	5.9537	5.1574	6.1418	4.991	6.0542	5.9319	3.6769	5.5173	4.5874	5.0206	5.9825	3.9001	6.1035	5.7597	4.4867	5.3409	5.3423	6.2126	4.1391	5.4336	4.9855	6.5455	6.0785	6.7085	4.3964	5.6387	6.6761	5.3498	5.5844	2.797	6.3647	4.991	6.379	4.6882	3.8288	5.6943	5.7501	5.823	5.4738	6.3181	6.0596	4.9946	5.8347	6.5798	6.3854	3.9727	6.2114	4.9699	4.9074	5.5714	5.2787	6.2795	5.2532	5.7586	6.4715	6.0074	5.7057	5.2672	5.1595	5.3995	4.1227	5.2754	5.4039	4.6467	4.8919	4.6792	5.4741	5.9143	5.3688	6.7614	5.8709	5.8311	5.7975	6.1114	5.2687	5.7748	5.5726
PF3D7_1430300.mrna1_1	PF3D7_1430300.mrna1_1;1956	1956	6.6772	5.5853	5.2787	5.8552	4.7751	5.8133	4.3757	4.9814	5.6085	6.3156	5.7002	6.5835	6.0097	3.7027	5.8009	5.4121	5.8989	4.047	5.5856	5.6837	6.323	5.8045	5.272	6.5146	6.0221	5.5801	12.6752	4.857	6.2102	7.6854	7.1429	4.9112	5.6153	6.3761	5.3259	12.3206	3.6622	4.9326	5.5564	4.3533	5.1739	6.2116	8.5675	8.5983	7.7238	4.4101	7.0484	9.4004	5.1252	4.4114	8.317	6.7212	6.2137	6.5444	5.8664	5.0126	5.1081	6.1291	5.1202	4.844	6.8043	6.2527	5.4538	5.6129	4.7814	5.878	5.7268	5.1114	6.5212	4.9416	5.7882	4.862	5.1623	3.7506	6.4058	6.6879	6.6623	6.2771	7.9056	5.3448	5.2946	3.6346	5.2059	6.8885
PF3D7_1430300.mrna1_1	PF3D7_1430300.mrna1_1;1957	1957	5.7608	4.969	4.406	6.1631	3.6404	4.7388	5.8597	3.6611	4.1169	6.5419	5.1755	5.1795	5.2407	4.8334	5.3816	4.8104	4.7939	3.8758	6.1566	5.8924	5.8352	4.5497	5.009	5.5497	5.487	6.2317	3.7104	5.6499	5.9533	6.844	5.99	3.6171	4.8222	5.7035	5.6294	4.3561	5.0691	5.9103	5.1408	4.6741	2.797	4.2016	6.3909	6.3212	5.3169	4.5705	6.2924	4.204	4.8405	4.811	6.6392	6.6039	4.6363	6.0527	5.0635	3.7214	5.2468	6.8536	4.9059	4.6135	5.3628	5.8324	6.3811	5.9317	2.7506	5.5081	5.1957	5.0343	6.2498	5.4158	4.7404	6.135	5.2705	5.359	5.9507	5.263	7.0942	5.6899	6.5481	5.1408	5.0561	5.3352	4.5674	6.3698
PF3D7_1430300.mrna1_1	PF3D7_1430300.mrna1_1;1958	1958	6.1701	4.3611	5.1223	4.7729	2.4751	5.3768	4.4128	2.5008	3.9514	5.1961	3.9505	4.1763	5.2319	2.1177	5.8104	5.1198	4.8763	4.5874	5.7732	4.9107	6.0394	3.7634	4.1018	3.7856	5.1119	2.3868	3.0496	4.8074	4.5336	5.8374	6.5236	3.211	4.6679	5.6126	5.1783	3.5534	5.1001	5.4986	5.1144	3.7866	3.9616	4.4886	5.3363	5.546	4.6927	4.3391	6.111	4.5987	4.6927	4.9011	5.7151	6.3381	5.7647	5.774	5.8176	4.2102	4.5583	4.5008	5.0665	4.054	4.7285	5.9009	4.1293	5.6121	5.0281	4.9069	3.6588	4.6387	5.437	3.6747	4.7613	4.9026	4.9246	3.0233	5.1763	4.275	6.0144	4.4168	5.2836	2.1827	5.3796	3.1506	5.4039	6.4957
PF3D7_1430300.mrna1_1	PF3D7_1430300.mrna1_1;1959	1959	5.9234	4.5454	4.5441	3.8298	4.431	5.4941	4.3639	2.8012	3.9355	4.3248	3.6135	3.8963	5.4416	3.7949	5.8912	4.9946	3.2645	5.0112	4.5385	4.1465	5.6232	4.9416	2.1408	2.8237	4.3771	4.5298	4.4614	4.5795	4.607	4.6594	6.7578	1.2987	4.6035	4.6387	4.0215	2.844	3.2434	4.7241	5.1583	4.5497	4.2087	2.0036	4.8043	3.5298	4.5242000000000004	3.4195	5.5635	5.0557	4.126	4.3277	5.3909	5.2098	3.6792	4.0505	4.0892	4.1859	1.696	4.9887	4.2342	2.516	4.4114	3.9001	3.4436	3.6334	4.1953	4.9203	4.6387	4.3406	4.7142	3.4686	3.9946	4.4476	3.7782	5.5555	4.4182	4.8977	5.5786	4.5969	5.6837	2.3702	3.2016	4.9322	4.3082	1.5558
PF3D7_1430300.mrna1_1	PF3D7_1430300.mrna1_1;1960	1960	6.076	5.223	5.6733	5.155	3.3089	5.3309	4.7159	1.9336	2.5922	5.7565	4.153	6.2841	4.4256	2.9107	4.7197	5.7353	5.1285	3.969	4.985	5.0268	5.6803	4.706	4.6288	5.4205	5.4279	4.4456	4.0505	4.4229	5.439	5.8079	7.1108	1.6508	4.3653	5.1719	3.6713	3.6334	3.7093	5.0334	5.2422	3.7485	5.9558	3.3576	6.2937	3.2555	4.4074	4.431	5.3698	4.4893	4.2943	3.0755	5.9033	5.9158	4.153	4.9467	4.8017	4.4316	4.4502	4.8495	5.6261	3.9001	5.2079	5.3568	4.3757	5.0339	3.1194	5.2869	4.6525	4.6473	5.5484	4.9397	2.8074	5.0648	4.1922	4.6639	5.0665	5.1135	6.0358	4.6932	6.0411	4.7328	4.3089	4.986	4.7608	4.5711
PF3D7_1430300.mrna1_1	PF3D7_1430300.mrna1_1;1961	1961	5.1902	4.1169	4.9932	5.054	1.6229	3.8659	7.3311	6.7231	2.7634	6.195	9.475	8.806	4.986	2.6041	4.957	5.2319	10.504	1.9891	4.7366	5.6792	4.8314	4.3604	3.6485	5.0233	5.0875	1.2987	4.7944	5.0828	4.5002	5.098	5.5567	0.848	5.1485	4.5874	3.0461	3.2972	3.6531	5.4396	4.1367	5.0777	13.11	3.8125	5.8181	3.9059	4.8758	6.1829	5.7002	5.1534	12.1087	7.5983	5.8048	6.9588	3.6358	4.1898	6.3949	4.9383	4.1898	5.2968	6.0341	5.9229	3.9336	5.1489	11.3184	5.0272	3.7845	5.2861	4.9322	5.6949	4.6439	6.116	4.8283	3.841	5.0798	5.1566	5.1566	3.6462	4.9607	11.0653	5.4128	5.0942	4.6531	4.839	3.9672	4.3074
PF3D7_1430300.mrna1_1	PF3D7_1430300.mrna1_1;1962	1962	5.4947	4.8699	4.5583	4.8495	3.2296	5.1514	5.3702	3.6837	2.742	5.195	4.5229	4.565	4.5046	1.844	5.2441	5.6159	5.5251	4.8171	4.1514	5.1094	4.511	2.9928	5.1655	6.1721	5.0009	2.9873	5.1152	4.4542	5.1445	5.2304	4.9336	4.1027	6.5174	4.6124	4.2434	2.263	3.26	4.6781	4.7431	3.9837	5.0014	5.1445	8.4435	3.6554	4.5613	4.3854	4.7442	4.5916	3.9754	5.093	7.779	4.4803	2.189	5.2176	4.916	3.3992	5.1993	5.0201	4.7447	4.3639	5.5008	5.0085	5.4963	4.3561	4.5267	4.7517	4.0985	4.6792	5.8009	4.7554	3.7506	5.9676	4.189	4.6831	5.6141	4.3491	5.4538	4.8324	5.9091	3.6218	4.4867	3.6915	4.6082	4.1859
PF3D7_1430300.mrna1_1	PF3D7_1430300.mrna1_1;1963	1963	6.1799	4.366	4.0755	5.1485	4.1027	4.541	5.3284	6.4284	3.3519	5.8326	4.2008	3.7004	3.8207	1.8992	4.6188	5.4057	6.4515	3.9117	4.4529	4.4101	4.2342	4.3248	4.2532	3.7463	4.3547	4.2118	2.275	4.3198	4.6662	5.5472	5.1993	4.2772	4.9653	4.9873	4.5546	4.7323	4.8135	4.557	4.7692	4.1867	4.6927	4.2032	4.757	4.2957	5.0457	4.9241	4.8977	5.0277	3.0942	3.6848	5.2157	4.0514	3.2418	5.6645	4.8743	3.5398	4.9699	4.8475	5.615	4.9045	4.8748	3.6927	4.5625	4.406	4.7661	4.8535	4.2165	4.8758	5.0989	4.8379	5.4273	4.9946	5.0215	5.0691	5.3078	4.4906	5.4666	3.6668	5.3284	3.4751	4.7093	2.8639	5.5469	4.3667
PF3D7_1430300.mrna1_1	PF3D7_1430300.mrna1_1;1990	1990	9.7161	6.2122	5.6285	5.682	4.7371	6.0052	5.9971	6.3005	4.7027	9.4395	7.1875	6.5806	5.8809	5.1127	5.585	6.1603	5.5632	8.2533	5.1779	7.8468	6.0913	8.0613	5.8148	9.2322	5.1363	5.9644	4.8089	6.1871	8.6888	6.8013	7.6575	3.263	9.3528	6.0101	6.6838	4.3903	5.4751	6.1795	6.1383	4.8738	4.8997	6.8954	5.7398	5.8731	8.8073	5.5859	6.8804	4.9639	4.9672	8.0714	7.6631	5.4502	7.5741	6.8672	7.2201	5.5151	6.6424	5.5607	7.0553	5.3576	5.1359	7.484	5.3459	6.2147	5.7018	5.4731	5.8135	5.7931	7.2096	6.7058	5.859	7.242	7.0873	6.8239	6.2284	6.0496	7.4683	7.3123	6.8101	5.2153	4.2032	6.8476	5.4754	7.9511
PF3D7_1430300.mrna1_1	PF3D7_1430300.mrna1_1;1991	1991	6.5204	5.8104	6.04	6.0605	4.375	5.7244	5.3262	4.3944	4.06	5.9198	6.3728	5.5002	5.3954	5.3579	4.1069	5.2843	5.9267	4.6798	5.1647	6.4845	6.5118	6.0529	5.1566	6.9581	5.327	5.1077	5.2114	5.7093	6.6616	5.9181	6.3604	5.0947	6.8333	5.1164	4.9805	4.0444	6.0909	5.6433	5.0241	4.9069	3.8787	5.9948	6.4259	6.6642	4.5116	5.79	6.0819	4.5583	5.6662	7.3554	6.2332	5.8736	5.5702	5.9676	4.8694	5.1799	4.847	6.3282	6.2549	5.9834	5.889	5.9796	4.8555	5.0014	5.0036	5.4857	5.7274	4.8718	7.3504	5.2828	5.7063	5.4039	6.4355	4.957	6.4778	6.2806	6.3591	5.9846	5.9889	5.5668	2.9279	4.4634	5.6439	7.0892
PF3D7_1430300.mrna1_1	PF3D7_1430300.mrna1_1;1992	1992	6.582	6.0995	5.5242000000000004	4.7876	5.7487	4.9378	5.3377	5.7477	4.6943	6.6076	7.292	4.1819	4.8181	4.5975	4.9556	4.7761	5.3537	6.3605	5.0579	7.6122	6.5752	10.7292	5.1723	7.1967	5.5043	4.2743	4.2645	5.6579	7.9383	6.5871	10.6478	5.6594	6.9358	5.5889	3.225	3.1922	8.7125	6.6076	5.5062	5.4209	4.4957	5.2071	10.6454	5.3114	5.8904	7.4241	6.3379	5.6851	5.9989	7.1997	6.5168	11.2835	5.2585	6.5712	7.4034	7.4736	5.5632	6.009	4.8395	6.3058	5.4131	6.477	6.5424	5.2854	5.7027	4.857	6.5959	5.5413	7.3476	6.5966	7.9474	5.4744	6.1318	4.7949	7.2329	4.5527	7.3081	6.7541	5.4915	7.1175	5.047	5.7758	5.5176	7.8257
PF3D7_1430300.mrna1_1	PF3D7_1430300.mrna1_1;1993	1993	6.0405	6.3454	5.4525	5.9923	4.9565	4.8344	4.6311	4.5856	4.1135	6.7609	6.4269	4.2203	4.9203	2.7613	4.6439	5.5251	4.6212	4.851	5.3909	6.3384	5.6453	9.0455	5.3374	6.4527	5.6011	2.7824	4.1985	4.1683	6.1221	6.3032	9.2081	3.4803	6.7943	5.3323	4.263	2.943	6.8102	5.3975	5.5531	4.0241	4.4429	4.8222	5.0426	3.904	4.3096	5.0448	8.1148	5.3161	5.1502	7.0528	5.5598	5.5671	4.9026	5.8115	5.7594	4.2979	4.6305	5.7129	5.6548	6.0023	6.524	6.6358	5.9878	5.4386	5.5494	6.0745	6.2265	5.9519	7.6736	5.8721	4.6159	5.5895	5.2928	6.0481	5.7501	6.7344	5.9896	4.8644	5.1554	5.9862	5.8989	4.9425	5.5653	7.3837
PF3D7_1430300.mrna1_1	PF3D7_1430300.mrna1_1;1994	1994	6.3835	5.6676	5.1379	5.8071	4.5916	6.0687	5.1173	4.0738	5.126	5.4712	4.4535	6.0779	5.2806	3.5021	5.4279	5.0764	5.7487	3.9373	5.2388	6.5538	5.5046	9.0102	5.0184	7.7189	5.6585	5.0819	4.4053	4.6404	6.0921	6.1615	8.3587	5.0742	6.723	4.6188	5.3316	4.4202	8.1471	5.6091	5.753	5.7328	4.6915	6.6014	6.6418	3.9727	5.7046	4.6094	6.5427	5.2145	4.8058	7.6799	5.8649	6.7909	5.8728	6.1481	6.5962	4.6719	5.6602	5.0665	5.7674	7.9658	5.6305	6.1445	4.6803	5.7192	5.1461	5.6823	8.0783	5.1363	8.3272	5.6171	4.7724	5.8938	6.552	5.2891	8.3442	5.2227	6.2698	6.0043	6.3738	5.1922	3.7527	8.5525	5.7101	8.7333
PF3D7_1430300.mrna1_1	PF3D7_1430300.mrna1_1;1995	1995	7.7751	8.4718	6.2638	5.9921	6.11	7.1849	7.2934	8.1961	6.4962	7.8466	10.6372	8.7376	6.6259	6.7013	6.0433	8.5311	7.862	7.8972	4.3277	8.416	9.1183	11.8163	6.7283	13.3799	7.0449	6.0361	6.1191	5.3576	8.4814	7.7522	12.3621	6.5232	13.1971	8.2888	6.1079	6.1797	12.2077	9.0569	6.228	8.4091	5.3764	8.6667	8.447	6.2871	7.9193	8.4731	8.6938	5.2795	5.6829	9.1297	7.8884	8.7437	7.6441	8.0149	10.7467	8.5506	7.929	7.6949	6.295	10.5737	6.3846	8.3451	9.2176	7.5283	6.8429	7.9494	10.1698	7.029	7.061	9.6896	7.9918	8.9905	9.3236	7.4633	10.594	6.7063	8.4844	7.1578	7.7557	7.8229	8.2375	11.3298	8.0127	7.7714
PF3D7_1430300.mrna1_1	PF3D7_1430300.mrna1_1;1996	1996	7.8403	7.8153	8.2279	6.9246	8.7141	6.6814	7.478	8.7826	7.9997	7.6462	9.2867	8.5812	7.0003	9.4048	6.2672	7.0704	9.1655	8.8592	5.218	9.5981	8.6614	12.7573	7.5558	10.5267	7.6021	6.1955	7.1033	5.4403	9.7683	8.7729	12.8055	7.514	10.4662	8.3402	6.0747	7.038	12.4527	9.5867	6.8904	7.6863	6.0864	9.1061	8.9676	7.0346	7.9941	9.0641	9.1075	6.2527	5.0339	8.771	8.0376	8.9166	7.134	7.3594	11.122	9.4819	8.9387	9.1735	6.675	10.8756	6.8946	8.9548	11.2123	6.4231	6.8998	8.5008	10.8481	7.9048	8.0832	10.0618	8.5098	9.148	10.0287	7.1364	10.9284	7.281	9.2772	7.2154	7.7696	8.2436	8.165	11.3318	8.3466	7.7999
PF3D7_1430300.mrna1_1	PF3D7_1430300.mrna1_1;1997	1997	6.9196	7.0658	9.7755	6.2675	6.5578	5.1198	6.7105	7.2309	7.5172	7.327	6.5954	7.3468	6.6513	7.5783	6.1451	5.6633	7.2603	6.8258	5.1989	8.4242	7.0249	11.6732	5.4774	8.8194	7.1099	8.4068	7.4947	5.8985	8.6776	7.0254	12.1275	5.6599	8.5991	7.2809	8.5694	7.4224	11.2834	7.5186	5.7934	7.0762	5.1739	9.0464	7.9332	6.203	7.193	6.6015	7.2389	6.5661	5.1679	7.4596	7.3927	7.8077	6.5435	7.2311	7.2842	7.2496	8.1739	7.547	6.6706	10.9437	6.7888	9.9938	7.6697	6.0279	6.6387	6.7995	8.7938	5.9941	10.9409	6.8752	7.0761	8.4902	8.6148	6.1373	10.3179	7.4765	9.3443	7.4605	7.4265	7.6975	7.2525	9.475	7.5355	10.9438
PF3D7_1430300.mrna1_1	PF3D7_1430300.mrna1_1;1998	1998	7.0344	6.5211	9.5412	5.9841	5.7015	5.6296	6.1979	6.5726	5.5907	6.5384	6.4373	7.0507	7.2693	5.0255	4.1043	5.5135	6.4298	7.5964	5.3395	7.8579	6.3223	11.8024	5.5546	7.9174	6.5114	8.769	5.3656	4.9741	7.7417	6.9372	11.2137	5.4212	7.8824	6.9207	8.6515	5.3882	10.6724	6.1965	5.7487	6.3152	3.9364	7.6797	7.4285	6.2959	6.6847	6.9433	7.3179	5.6294	3.8992	6.2976	6.7892	6.0312	6.6509	6.8319	7.1949	6.6147	7.8826	8.0079	6.2606	9.2423	5.7101	8.8211	7.8161	5.7602	5.9488	6.3707	8.3687	6.4696	8.9658	5.5336	7.3265	7.3643	8.3101	6.56	9.213	5.765	10.0144	7.259	6.6241	6.6615	5.6459	8.0304	6.4085	9.0666
PF3D7_1430300.mrna1_1	PF3D7_1430300.mrna1_1;1999	1999	6.6075	6.2424	8.5969	6.7739	4.6826	4.9174	5.5154	4.9472	5.1177	6.143	4.6212	6.5297	6.4643	3.6633	5.1546	4.1659	6.0836	8.1992	4.3778	6.7631	7.0342	10.9835	7.7688	7.8215	5.2399	8.3222	6.0036	4.6831	6.9744	6.814	11.2024	6.4827	7.3968	5.9871	7.6408	5.5214	10.8248	5.9537	5.4509	5.7374	4.327	7.1749	7.1035	5.1922	6.5749	7.4021	7.2716	6.5264	4.925	5.9709	5.5604	5.875	5.9472	6.6506	7.1307	6.4499	7.6595	6.8554	5.6179	8.5865	5.467	7.1427	7.6913	4.7344	5.7274	5.373	6.3127	7.3887	8.5628	6.8229	6.5033	7.4385	7.2219	5.641	8.5398	5.983	7.1445	7.2392	6.1875	6.4419	5.6588	6.9523	8.4877	8.7979
PF3D7_1430300.mrna1_1	PF3D7_1430300.mrna1_1;2000	2000	6.4065	7.428	9.8963	6.8077	6.375	6.7286	6.1318	5.9793	6.1981	6.3565	6.5925	6.3947	7.1802	6.0415	6.0268	5.3306	6.1479	9.4928	5.1363	5.9348	7.7881	7.0865	4.6479	6.1241	6.2977	9.7068	6.5743	5.2623	6.4259	8.0473	8.4812	3.1522	6.5532	5.7842	10.3236	7.2043	10.9066	6.8469	5.4957	6.7111	4.8977	7.1162	8.4841	7.7411	6.7782	6.7136	6.5641	5.8565	5.3576	6.7958	6.6391	7.8182	7.4151	7.177	6.9313	6.6232	9.5972	8.3801	6.4428	8.9165	6.8782	9.0955	8.7274	6.5064	6.1755	6.4131	7.3109	5.96	10.8555	6.9646	6.9262	9.0715	10.7467	6.3228	9.1118	6.9062	7.9036	7.6414	6.4219	6.9991	5.5198	7.9098	5.4383	10.5748
PF3D7_1430300.mrna1_1	PF3D7_1430300.mrna1_1;2001	2001	6.7912	6.0824	10.2987	7.2008	6.3771	7.2685	6.189	5.8562	7.467	6.7389	6.8486	7.0144	7.2332	7.2761	7.3754	5.9679	6.7572	14.3782	5.6476	5.8858	7.6536	6.3163	5.2965	7.1867	5.6389	12.5316	7.124	5.9764	5.8834	8.573	7.9196	5.1073	5.7342	6.3078	12.2479	6.8218	8.652	5.4222	6.8855	6.0186	5.4168	5.9362	9.2818	9.6903	6.4555	5.3988	6.2908	5.9741	3.8669	7.0485	7.5759	7.5979	7.6071	6.5138	7.6913	6.1717	10.078	13.4842	6.8733	9.225	5.189	9.2944	9.4342	6.3393	5.3147	6.1313	6.3041	6.0398	10.0261	6.4529	6.1469	8.89	14.1246	5.5317	8.1256	6.3752	8.5295	9.1877	6.0281	6.7861	4.6282	6.1779	7.1289	10.0419
PF3D7_1430300.mrna1_1	PF3D7_1430300.mrna1_1;2002	2002	7.2089	5.5901	8.6431	6.2075	4.7829	6.5618	7.2064	7.3949	7.1191	6.6869	6.6872	6.378	6.6571	5.374	6.5075	5.2634	6.312	12.1702	5.394	5.2813	7.1963	6.4637	4.9561	6.8297	5.2987	11.7432	5.3868	5.6282	6.0391	8.2202	7.5117	3.858	6.6611	6.2485	12.5458	6.327	5.5226	6.332	5.9107	5.0858	3.8063	6.1254	8.7915	11.7553	7.55	4.8738	6.4542	5.7407	4.7115	7.305	6.6376	6.3947	7.6614	7.0558	6.882	4.957	8.016	12.7458	6.0985	7.7214	6.2515	8.4466	9.3259	6.8063	6.8418	6.1123	4.8948	5.1198	10.4464	6.1309	5.1022	7.9774	13.548	5.6522	7.592	7.3209	7.1659	9.1656	7.4724	7.359	5.0383	5.0356	5.6513	10.1037
PF3D7_1430300.mrna1_1	PF3D7_1430300.mrna1_1;2003	2003	7.4635	6.3595	10.5945	7.7902	6.9531	7.1239	7.3579	7.2303	7.5832	6.3574	7.2686	8.269	8.659	6.8388	7.2982	5.7167	6.6974	10.8495	5.195	7.0914	8.6925	6.9248	5.8384	7.6574	7.7361	11.2687	6.9306	6.8088	7.6178	8.4641	8.1452	6.2858	7.7206	8.1138	11.4466	6.6754	6.685	6.4416	6.1379	5.3785	5.6168	7.5275	7.5801	10.345	12.0909	6.7766	7.1042	7.5017	6.0525	7.3938	7.4878	7.2196	7.7031	7.8615	8.416	6.2707	8.8453	12.1085	6.8084	8.1369	7.538	8.4682	9.6354	6.9773	6.5919	6.4121	6.3985	5.704	10.3	7.5262	6.9256	8.5964	12.6312	6.1613	8.2388	7.1253	8.4112	9.7728	8.2201	6.8366	6.3633	6.7777	6.3273	9.8511
PF3D7_1430300.mrna1_1	PF3D7_1430300.mrna1_1;2004	2004	8.9663	7.9822	10.9228	8.3935	7.444	7.6232	8.1377	7.8974	7.5754	7.7103	8.5473	8.2183	8.6136	7.0405	7.99	6.5862	9.1601	10.0283	5.9317	8.2609	8.0583	6.0535	6.0938	7.7188	8.2012	11.6859	7.1921	6.465	8.2549	7.6289	8.0349	5.4803	7.5072	8.4302	11.8863	7.4845	6.3738	6.69	7.9312	7.7166	6.8384	6.8873	8.3582	11.1023	8.5515	6.3486	6.9262	8.1377	5.8367000000000004	7.6874	7.4663	7.0716	8.8974	7.3163	8.5196	6.5572	8.724	12.2491	6.8342	7.5099	8.4692	8.5524	10.2934	7.2098	6.3482	6.2263	6.7569	6.15	10.571	8.3541	8.506	8.0671	12.7039	6.1741	8.2182	7.9841	9.7207	10.2585	7.5002	7.1922	5.998	6.8759	7.1845	10.1636
PF3D7_1430300.mrna1_1	PF3D7_1430300.mrna1_1;2005	2005	8.6684	7.6528	11.4815	8.7786	8.2297	7.7545	8.0047	8.8118	8.823	8.5552	8.2705	7.9745	8.5085	8.3956	7.1749	6.2604	8.5095	11.6758	6.91	7.7795	8.3474	5.812	6.7696	7.1997	8.4039	11.8501	7.6394	6.8988	7.953	8.2353	8.4008	10.9312	7.7245	8.8799	12.2034	7.33	6.3882	6.0768	8.7261	7.184	8.289	6.5232	8.4853	10.8512	8.2666	6.9495	6.6237	8.1732	5.2731	6.6865	8.3978	7.4444	9.0073	7.6995	7.9808	6.8923	9.1105	12.1698	7.0115	8.0469	5.8415	9.7162	10.7414	7.487	6.2798	5.8723	6.0873	6.0963	11.5964	8.013	7.8571	8.6713	12.5989	6.9167	8.445	6.7075	9.8043	11.028	8.1588	7.3132	5.9083	6.7975	6.5654	11.0347
PF3D7_1430300.mrna1_1	PF3D7_1430300.mrna1_1;2006	2006	7.0346	6.8441	11.2279	7.3936	7.2515	6.7655	7.1899	7.6286	7.6425	6.3916	6.0204	5.9088	7.328	7.8637	6.2627	6.327	6.8793	10.238	5.8904	7.5998	6.8818	5.5622	6.3284	8.7293	7.5777	11.2031	7.7074	6.454	6.8076	6.6833	6.702	6.0559	8.2323	7.217	11.485	7.209	5.921	6.017	8.4973	6.598	5.5432	6.2856	6.6215	10.0577	6.6394	5.7463	6.6999	7.998	5.1481	7.898	7.5524	6.3778	9.1576	7.7842	6.1807	5.8875	7.3925	11.0901	6.9793	7.5899	6.8285	8.4231	9.7761	6.3597	6.6522	5.8222	6.0477	5.8919	9.9214	6.8514	7.1348	7.4849	11.6629	6.5221	7.4628	6.6784	8.0327	11.1834	6.8669	7.4115	5.8667	6.2726	6.2841	9.6269
PF3D7_1430300.mrna1_1	PF3D7_1430300.mrna1_1;2007	2007	8.6546	8.3425	10.1484	9.0754	8.8519	9.6836	8.429	9.5577	9.7249	8.5734	9.3308	8.3155	9.722	9.074	9.8246	7.7469	9.1343	12.1415	7.9682	9.0991	9.4738	7.821	6.7546	9.014	9.3363	13.3885	7.0712	8.4768	9.5483	8.9866	9.3186	6.7958	8.8429	9.8885	13.0382	7.6535	7.0269	7.7069	8.204	6.9707	5.9413	6.3854	10.2411	12.0867	9.1208	8.173	8.2591	8.4465	5.6282	8.7462	8.5287	9.6839	9.5001	9.4629	9.6754	8.0597	6.0221	12.5959	8.1449	7.8778	6.4553	8.4098	11.3613	6.6782	8.1948	5.9761	7.4227	6.2954	10.9429	8.8006	9.0366	6.4017	13.2503	7.6222	8.1814	6.9705	8.7752	11.3717	7.0707	8.7565	7.0566	8.5317	6.8641	9.4812
PF3D7_1430300.mrna1_1	PF3D7_1430300.mrna1_1;2008	2008	8.9235	7.6278	6.9317	9.1113	8.1176	7.4912	7.0944	8.0455	8.4521	8.9074	8.4867	9.4225	8.5491	8.682	7.5511	7.8049	8.352	8.483	6.8539	9.0945	9.4037	6.4914	7.0902	7.5178	8.4939	12.8821	7.2283	6.6917	9.2889	9.347	8.8307	6.0157	7.9553	8.9721	12.4147	7.3598	7.4376	7.2776	8.5454	7.557	6.7438	4.7252	9.8711	11.6917	8.1491	7.8673	8.203	8.6572	5.3954	7.1407	7.3134	10.9729	8.0252	7.7776	8.2364	8.0699	5.5632	10.5918	7.6956	6.35	5.4033	8.2223	9.7581	7.098	7.5132	6.5875	7.215	5.7853	8.0578	8.3288	7.4429	5.8537	11.7255	7.3004	7.706	7.5026	9.2607	9.5003	7.2366	8.4647	6.8655	8.1517	7.2448	8.5661
PF3D7_1430300.mrna1_1	PF3D7_1430300.mrna1_1;2009	2009	7.2786	6.7576	7.3424	8.9057	6.635	7.6566	7.3501	8.6318	6.2346	8.2327	6.5041	8.3445	8.7796	7.0832	7.3894	7.1037	8.555	6.453	6.3372	7.7778	8.6415	5.9568	5.8387	7.5616	7.999	11.7891	6.263	6.5125	8.5096	8.6674	8.6149	5.4686	7.3713	8.1146	11.2293	5.4232	8.7732	6.527	7.7182	7.7291	6.9487	5.5144	10.0295	11.6393	6.8052	6.4519	6.1969	7.6415	6.5043	6.6051	6.7221	10.5814	7.4179	7.6745	10.2168	6.4168	9.4316	10.1221	6.6809	5.8146	6.2209	7.7229	10.3114	6.2617	7.4769	6.8237	8.2292	5.9948	6.2271	10.4316	6.0011	9.1387	10.0372	7.3561	8.7523	7.2585	7.8678	9.4936	7.5699	8.281	5.5342	9.094	6.7978	5.8352
PF3D7_1430300.mrna1_1	PF3D7_1430300.mrna1_1;2010	2010	7.3951	5.7279	5.8174	7.1846	6.5792	5.8914	7.3654	7.0834	7.9915	6.8903	5.6633	5.7592	8.7099	7.7222	6.2867	5.4453	6.65	6.9105	5.4026	7.8208	6.9558	6.1102	7.1564	8.7137	6.3493	11.5089	6.0747	7.2366	7.7461	6.601	9.6088	6.5633	7.7758	7.3458	11.878	6.925	5.1918	5.7471	6.437	6.7776	6.0772	5.5984	9.9095	11.4072	6.4806	5.2965	6.0725	6.5443	6.6545	6.668	5.8347	10.9152	5.9688	8.1679	6.0652	5.1855	6.0385	9.3414	7.7534	4.8329	5.1771	6.7448	8.2562	4.9189	5.9588	5.8161	6.1605	5.3889	9.2995	5.684	5.7257	5.7947	10.8896	7.0886	6.6596	6.4046	7.6841	8.7137	8.35	7.1248	6.6237	7.2267	6.2069	9.0099
PF3D7_1430300.mrna1_1	PF3D7_1430300.mrna1_1;2011	2011	6.3882	6.0179	5.2972	6.5761	5.2475	6.2651	5.4074	5.3427	5.2585	6.5647	5.2441	7.6347	5.9871	4.5928	5.9957	5.3074	6.2865	3.9709	5.5049	6.2713	5.7944	6.233	5.3802	5.4647	4.433	3.5348	6.5097	6.8551	5.9507	6.1373	7.1133	4.1465	6.2307	5.585	6.0101	6.5726	5.9281	4.4403	5.1687	5.8107	4.7949	5.4522	6.6088	8.6291	5.5176	4.2487	6.1003	6.9449	5.0862	5.0997	5.6392	8.3118	5.6814	8.6306	5.6505	4.9937	5.5441	7.7283	6.2576	4.8629	5.8019	6.913	6.8616	5.3151	5.4992	5.8634	5.903	5.1297	8.5402	5.5877	5.8672	4.7317	8.6081	5.285	5.5254	6.3668	7.0489	7.484	6.5679	6.6342	5.1214	4.4195	6.267	8.8758
PF3D7_1430300.mrna1_1	PF3D7_1430300.mrna1_1;2012	2012	6.011	5.7192	5.5444	6.4992	4.9991	5.0985	6.0646	6.3859	5.2913	6.5641	6.5538	6.0253	5.6556	4.2411	5.3491	5.8265	6.8785	4.5392	6.1679	7.1952	6.5086	5.9076	4.9373	6.5127	4.8043	4.3045	6.4426	5.1823	6.5771	6.4754	7.0312	5.5388	7.0942	5.8452	5.2091	4.785	4.7306	5.954	5.7471	6.0152	4.6938	4.5951	6.3496	6.4009	4.6758	5.5561	6.1481	5.6602	4.189	6.1677	5.5125	8.0621	5.6826	5.3806	6.4515	4.7306	5.2566	7.7602	5.7015	5.6568	5.6873	5.9809	6.1605	5.7999	3.5862	5.292	5.1759	5.0807	8.0231	6.0616	5.4175	5.3827	7.7186	5.814	5.8679	6.2634	6.8137	6.8429	7.2274	6.0904	5.9706	5.8919	5.8777	8.8958
PF3D7_1430300.mrna1_1	PF3D7_1430300.mrna1_1;2013	2013	7.9447	5.3041	6.4038	4.9732	4.9217	6.5245	7.9395	9.0186	4.859	7.3631	4.8334	5.225	5.6079	5.1863	6.4537	6.1027	9.9673	5.3971	8.2938	7.2352	5.8936	5.6121	5	5.7631	5.9333	5.3558	7.8569	9.5369	7.8429	6.7824	9.9508	4.6206	6.9298	5.7584	4.854	7.4735	5.8936	5.7131	6.6492000000000004	5.6845	5.4548	3.5447	7.1234	9.6654	9.0769	6.21	6.1785	7.0082	5.0444	5.9649	6.9869	14.6487	8.519	7.2313	6.1719	6.1961	5.2001	8.0927	7.0371	5.6381	6.0717	7.6877	8.1232	5.68	6.5841	5.9322	6.8267	6.1146	5.511	6.0237	6.8793	4.8425	9.2981	6.377	5.796	6.4281	8.2889	7.5473	6.9916	7.5651	6.7692	7.4366	6.9664	8.0823
PF3D7_1430300.mrna1_1	PF3D7_1430300.mrna1_1;2014	2014	7.2499	6.8026	6.254	3.8992	4.4496	5.2373	7.8908	9.4634	5.9738	7.413	5.4158	5.7996	5.2168	5.1305	5.9388	6.3915	9.6549	5.4009	8.7403	7.6378	6.2329	6.1948	6.6402	4.9016	6.1975	2.8758	5.9193	8.5258	7.7381	7.0412	9.9223	4.765	5.4515	6.2834	3.1875	6.5286	5.2784	5.6767	7.1461	6.4033	5.1775	5.5398	7.6149	9.2221	7.5934	6.047	5.7018	7.2113	6.192	6.2174	7.3466	11.346	8.1183	7.2168	5.7511	5.235	5.0531	5.4383	8.8165	4.691	5.8189	7.9528	7.5947	6.7245	7.3006	7.1289	5.0343	4.9607	5.3677	6.2225	4.7306	5.7816	7.0309	9.4353	5.4219	5.8004	8.9669	7.6123	7.1765	8.222	7.0832	5.7573	6.6363	6.6182
PF3D7_1430300.mrna1_1	PF3D7_1430300.mrna1_1;2015	2015	7.8448	7.0554	5.6628	6.11	5.2265	6.1574	9.1178	10.3218	5.8846	8.3377	6.1975	6.2832	5.8097	6.4099	6.4157	8.704	10.5605	5.3906	8.8531	9.7756	7.7013	6.7529	12.733	6.2102	4.6462	4.9477	6.0631	8.506	9.0323	9.5714	9.8986	12.6715	5.8009	6.6792	4.9809	6.636	4.7082	3.568	8.3415	5.0361	9.0586	4.6218	7.8131	9.9534	8.5663	6.1589	5.281	7.47	5.6539	6.6413	6.6175	11.4018	8.635	7.4155	8.6041	6.5179	8.435	8.8176	9.1328	4.6485	5.5632	6.835	9.1232	7.3337	12.0541	10.4149	4.393	5.408	5.202	8.3156	5.9059	8.2405	11.2159	8.9885	5.3923	5.7013	7.2405	8.1543	6.418	11.9496	10.2303	5.2724	6.3418	5.9718
PF3D7_1430300.mrna1_1	PF3D7_1430300.mrna1_1;2016	2016	7.3391	7.8692	5.706	5.3913	4.7565	6.0999	8.918	10.0283	2.3896	7.7029	6.247	6.5543	5.2578	5.4243	5.2311	6.5253	10.0471	5.017	7.3841	8.2038	6.9509	5.3691	6.7833	4.6559	6.0603	3.9402	5.6982	7.8461	8.4694	6.1882	9.9377	6.4135	4.3016	5.8669	4.3427	4.6519	5.0704	5.407	7.5389	7.3047	4.7756	3.9937	7.5887	10.128	7.4607	8.0336	5.8982	8.1996	5.0613	4.7549	6.9128	11.1259	8.422	6.2966	4.6404	6.2994	5.3978	5.532	7.3142	4.0917	4.9307	6.4419	8.5005	6.5607	7.9346	6.0881	5.1671	6.1465	5.537	7.0763	6.6809	4.7247	8.2622	7.0168	5.2813	5.8166	7.6234	7.7785	6.7219	8.6053	6.6628	6.1114	5.5295	6.3083
PF3D7_1430300.mrna1_1	PF3D7_1430300.mrna1_1;2017	2017	7.638	7.267	6.0809	5.6554	6.2922	5.7101	9.0269	10.0968	4.4107	7.434	4.319	4.9621	5.0009	5.6058	5.607	6.3966	10.2031	4.1359	8.7474	8.5418	7.616	4.8354	6.049	4.5148	5.0112	5.0708	4.5735	8.5224	8.8753	6.8728	9.8516	4.7772	5.4822	6.0755	3.5447	5.1699	4.4588	5.7013	7.1024	7.2983	5.1655	4.7093	7.8287	10.5439	7.556	7.8466	5.6282	7.3253	5.811	6.2205	6.9427	10.7848	8.708	6.3719	5.5304	6.3647	5.5024	6.7212	7.5285	4.5886	4.9236	6.2847	7.5099	5.9586	6.9363	5.7552	5.5119	5.4145	5.1387	5.1326	7.088	5.545	7.8322	7.4394	5.5592	5.3834	8.3872	6.5381	6.4416	7.6854	5.0308	5.0717	6.0097	5.7952
PF3D7_1430300.mrna1_1	PF3D7_1430300.mrna1_1;2018	2018	8.4799	7.218	5.8422	5.8276	5.0005	5.9928	8.0341	9.3056	5.0622	8.8631	6.1225	5.4033	5.8527	4.8963	4.6404	6.2952	9.5622	4.4376	7.9421	9.1459	6.6404	5.1194	4.5141	5.6522	6.3388	3.9891	5.9683	7.2313	9.0638	6.6459	10.2645	4.4202	5.7296	5.6447	4.4995	5.1342	5.6954	6.5575	7.5683	7.2514	5.3992000000000004	4.5116	7.9981	10.7493	8.1766	8.3653	6.3261	7.2926	6.2619	6.0575	6.6486	10.7529	9.4143	7.2182	4.8032	7.6286	6.1785	5.9819	6.1348	4.9514	5.7366	6.858	7.3613	6.3349	8.3143	6.6744	5.7581	6.5892	6.3834	6.1432	7.6678	5.4967	7.517	5.4951	6.0853	6.0018	7.6687	6.9533	6.9665	8.3509	7.5309	5.9665	6.6094	6.005
PF3D7_1430300.mrna1_1	PF3D7_1430300.mrna1_1;2019	2019	7.5926	5.7887	5.1387	6.1518	6.4017	5.9122	9.4477	10.6108	5.1731	8.5249	4.9667	5.367	6.9064	5.911	5.4761	5.1819	10.6287	5.726	8.9047	7.3364	6.1823	5.7837	5.7684	4.7328	4.7939	4.3681	4.963	7.8872	8.8065	6.0257	6.9782	5.1069	8.7513	5.7477	4.843	4.2234	5.7684	3.9718	6.3415	6.4484	4.8812	3.6206	4.7458	3.3277	8.6348	7.6373	4.9255	6.4276	5.877	6.5902	5.5497	5.9458	4.0917	7.5013	5.7192	7.2481	4.9968	6.3723	6.2627	5.2869	4.9621	6.5407	7.7857	5.8412	7.18	6.2658	5.4316	5.5696	5.7706	7.7156	7.5692	5.8873	7.7578	6.6764	5.4886	5.8298	7.5654	6.8281	8.4499	8.2128	5.6456	5.68	6.2657	7.0683
PF3D7_1430300.mrna1_1	PF3D7_1430300.mrna1_1;2020	2020	8.9042	6.1731	5.013	6.2871	5.1902	6.7346	7.8718	9.2559	5.114	9.0809	5.1185	9.4718	6.0409	5.1514	5.8217	5.8452	9.5393	6.0942	8.647	7.8322	6.4679	6.4522	5.025	5.2091	5.8817	2.926	5.1069	7.752	8.7732	6.0646	6.998	4.406	7.389	5.2434	4.935	4.1795	5.1599	4.6235	7.0501	5.5298	4.4822	5.3452	7.0253	5.5518	9.0053	8.5437	5.3736	7.3825	6.0594	6.2455	5.5261	7.6692	5.6366	8.4932	5.8819	7.612	5.4226	7.978	6.8039	4.054	4.9383	5.8217	7.3611	5.5948	6.93	5.7189	4.8319	5.8853	6.1016	7.5339	7.0471	5.6053	8.9287	6.9519	5.2649	6.5839	7.7566	6.1615	7.9144	7.6885	5.8437	6.3894	6.8357	6.7614
PF3D7_1430300.mrna1_1	PF3D7_1430300.mrna1_1;2021	2021	8.4827	6.8605	6.3289	6.7459	5.0058	6.0328	6.0303	8.0395	2.144	9.1422	5.4506	8.2995	6.8509	3.2032	6.0624	5.3455	7.7473	5.9676	5.204	6.9268	5.9991	8.0065	5.0237	5.9946	6.7163	2.9598	4.5348	4.6673	8.4114	6.554	8.7936	0.7991	7.894	7.647	5.431	4.5242000000000004	6.2931	4.3161	7.0003	6.7736	6.0633	3.8186	5.0997	5.1538	8.4263	9.5342	5.2311	6.8537	5.8487	6.5925	6.6716	6.1008	5.1882	7.8277	5.3298	7.9891	6.1027	8.3693	6.5029	4.6651	5.6929	6.1434	6.3455	12.8059	8.8927	5.9681	4.1318	5.5573	5.0126	6.7598	7.6196	5.5469	9.0195	7.0595	4.9662	6.7981	7.3757	5.9248	11.2294	9.0053	6.557	5.4676	6.8454	5.5883
PF3D7_1430300.mrna1_1	PF3D7_1430300.mrna1_1;2022	2022	8.5463	7.5361	6.9543	6.976	3.4019	6.7177	6.6721	6.1705	3.3363	8.7802	7.3674	8.7496	7.0011	4.3681	6.2817	6.2815	6.1471	5.8706	6.1928	7.7123	7.1308	8.1847	5.2619	6.2087	7.1512	6.0387	4.6707	5.1763	8.9785	7.6052	8.4847	3.8777	7.1485	8.2836	5.2946	6.2165	6.6716	5.9239	7.3663	6.8387	5.1957	3.9514	5.101	4.8895	7.49	12.0263	5.842	6.5333	5.9189	6.9104	7.2924	5.3677	5.2679	8.3783	5.6999	10.6168	4.7897	7.9525	6.8034	3.3147	6.6945	5.7159	6.7837	12.2572	10.5416	6.0689	5.1607	5.6927	5.7936	8.1865	11.8943	7.279	9.6222	8.3422	6.631	6.5934	8.1157	6.3388	13.4572	11.3997	5.7842	5.2931	6.8576	6.0783
PF3D7_1430300.mrna1_1	PF3D7_1430300.mrna1_1;2023	2023	10.5779	7.2248	7.1707	8.8601	6.347	5.791	6.1731	6.8881	8.26	10.3505	6.8179	8.1355	9.0378	7.0032	6.1256	5.7474	6.0224	6.8452	3.9458	9.2758	11.8486	9.0992	8.4179	5.8652	9.3223	4.7861	6.8398	5.3526	10.2305	12.3802	11.0533	7.704	8.6378	10.0314	6.201	7.9952	5.717	6.5314	8.7289	6.8742	12.3013	9.4715	3.9411	5.4637	10.8595	11.1696	8.1326	8.7681	5.4705	10.2465	9.6996	5.6656	9.0064	11.4805	6.1613	9.4223	5.1514	10.8723	6.025	5.4036	6.4401	7.6011	13.6989	10.986	8.6588	6.8333	5.5969	5.8319	6.4	9.39	10.6535	6.9222	12.3053	5.9444	5.5311	6.9623	8.0351	13.1808	12.3489	9.5709	6.3918	6.746	7.5756	8.1763
PF3D7_1430300.mrna1_1	PF3D7_1430300.mrna1_1;2024	2024	10.7478	6.9505	6.4453	9.0502	7.5754	6.1801	5.9404	6.5232	7.8376	10.6991	4.7876	8.2772	9.0938	7.8167	6.4917	5.6433	6.0836	7.237	4.1359	9.087	12.1463	8.7967	7.0854	5.4172	9.8903	4.3681	7.336	4.7866	9.9485	12.6171	10.7475	7.2851	8.6652	9.983	5.6854	9.1568	4.4822	7.005	8.9878	6.2371	12.6762	10.3818	5.2141	6.3407	10.9284	7.0746	8.2648	8.4632	6.7622	10.0338	9.2618	5.8392	9.0745	11.3873	6.1196	6.0548	5.8447	10.7959	7.1849	5.9449	6.8532	8.3795	14.0571	11.9267	8.8783	7.6254	6.4899	5.8662	5.8019	8.4503	6.3386	7.1278	11.99	6.578	6.6196	6.6859	8.5718	13.0744	11.9361	8.8255	6.9641	7.1147	6.9721	8.0941
PF3D7_1430300.mrna1_1	PF3D7_1430300.mrna1_1;2025	2025	11.0813	7.4482	6.644	8.1481	8.2207	7.1432	5.9359	6.4385	8.4228	11.4073	6.3098	8.8923	7.9628	8.5094	7.274	6.4761	5.7939	6.6707	5.9366	9.2422	12.828	8.9222	7.961	5.8642	10.075	4.3498	7.1628	5.6682	10.0804	12.8468	11.4056	8.3113	8.3809	10.1423	5.7032	8.229	5.2091	7.1896	9.1665	7.1615	13.13	11.1929	5.9614	6.7199	10.853	6.2089	8.5301	9.0379	5.6862	9.7849	10.0201	6.0657	8.8313	11.2968	6.6786	6.3496	6.8792	11.3136	6.3102	5.9093	7.2094	8.6121	13.658	10.9955	9.7644	6.784	6.0719	6.5714	7.1547	8.7871	4.2048	6.719	12.2534	6.567	6.2401	6.5138	8.8104	12.8703	10.93	10.0226	6.4902	6.9522	7.308	7.7514
PF3D7_1430300.mrna1_1	PF3D7_1430300.mrna1_1;2026	2026	11.7777	6.9795	7.4074	8.6097	7.4113	7.3921	4.9639	6.0715	7.9531	11.4855	6.3107	9.2462	8.7382	7.3694	6.8921	6.2847	6.321	6.4795	6.4827	9.137	12.4705	9.1451	7.9409	6.3494	9.7079	4.6662	7.1623	6.0446	9.4433	12.824	10.9329	7.8467	7.5755	10.1884	5.4087	8.9836	5.3736	6.8696	9.4812	7.0442	13.3298	10.9742	6.2012	6.3029	11.4164	5.6389	8.6894	9.0322	4.5993	10.4271	7.9932	5.9544	8.2756	11.3926	6.2919	5.4679	5.4692	11.6822	6.5593	4.144	7.2685	9.353	13.1689	11.1122	9.1	6.7533	6.5317	6.3935	8.0113	8.0538	6.086	6.5512	12.3109	6.2668	6.5547	7.5255	8.997	12.4225	11.0755	9.1093	6.6038	7.51	7.2508	7.4604
PF3D7_1430300.mrna1_1	PF3D7_1430300.mrna1_1;2027	2027	11.4094	6.9241	6.8315	8.9228	7.7221	7.1229	5.591	6.3257	8.5821	11.5791	8.7954	9.0764	8.4792	8.0059	7.8487	6.9216	5.8639	6.546	5.6384	9.2826	12.9093	8.7707	6.8249	6.8128	9.9364	4.3226	8.1282	5.3448	9.3674	12.8268	10.4018	7.3554	5.5653	10.278	5.7519	9.2514	4.5898	7.1078	9.4028	7.0122	12.616	10.6851	6.6539	7.2471	10.7305	9.9511	8.7494	8.7633	3.9307	10.0935	7.5236	6.1621	8.9745	11.3525	7.233	9.333	6.5432	11.1283	6.5294	5.225	7.5413	9.0331	13.1696	11.9877	8.9935	6.7336	6.7921	8.5459	6.7538	6.7129	8.5789	7.2186	12.2181	7.0871	6.2713	6.5659	8.969	11.4898	11.6419	9.0241	6.1491	7.0419	9.0658	8.1816
PF3D7_1430300.mrna1_1	PF3D7_1430300.mrna1_1;2028	2028	11.5257	7.0334	7.5798	10.2133	9.0066	7.7696	6.8373	6.34	9.1788	12.1102	6.1955	8.9981	9.2723	9.2757	7.7246	7.3271	6.7451	7.0024	5.2873	9.6373	13.07	9.0509	8.216	6.1719	9.9738	5.5441	7.1845	5.8831	9.707	12.7665	11.5362	7.635	6.9277	10.0964	6.4259	8.7009	7.4279	7.7513	9.0704	6.0652	13.3618	10.9276	6.8097	8.3834	11.4063	7.3429	9.2811	8.8593	5.2307	10.157	8.7418	7.3168	9.6692	11.4287	6.6885	6.4674	7.4966	11.1233	7.2518	4.8659	7.898	9.4165	12.9602	11.9967	10.1727	7.1518	6.9419	6.1216	6.6868	7.3497	6.3975	7.6323	12.4242	7.819	7.3576	7.7111	9.3769	12.0318	11.7448	10.5057	6.9264	7.0101	7.8208	7.1413
PF3D7_1430300.mrna1_1	PF3D7_1430300.mrna1_1;2029	2029	12.4332	6.5827	7.8855	8.0769	9.1883	10.248	6.5779	7.6002	9.5571	12.4062	5.6162	8.9453	8.2048	9.7402	10.6423	7.2512	7.4587	5.354	5.405	9.1773	12.8811	9.2695	7.4618	6.6118	9.1639	6.1247	10.1793	5.4938	9.3351	12.9554	11.0044	7.8257	6.3232	10.1998	5.9841	11.713	7.4209	7.5121	9.4207	6.0166	13.3576	10.2569	7.585	7.5513	12.2634	8.1428	8.8437	8.9034	5.347	12.6842	8.34	8.1827	10.229	10.8596	9.1959	8.3112	6.3514	10.8029	6.3203	6.0936	7.4411	9.3137	14.5299	11.8458	12.0525	7.8039	5.9456	5.9556	7.9391	7.8091	7.6929	7.17	12.4933	7.3164	6.4456	7.5286	9.9103	13.7038	12.0832	12.0083	7.2453	7.745	7.6404	7.9571
PF3D7_1430300.mrna1_1	PF3D7_1430300.mrna1_1;2030	2030	13.3732	6.8866	8.8843	10.1872	10.1456	8.1005	9.3615	10.5296	9.9884	13.1304	9.1808	9.3185	9.9742	10.0265	7.8995	7.9381	10.804	6.3036	6.2376	9.6383	13.2907	9.7564	8.3365	7.4149	10.3249	6.2085	10.5235	6.3286	9.6905	12.9106	10.9509	8.2612	7.3674	10.4038	5.6401	11.1292	10.6098	8.8494	9.6531	7.0116	13.2053	10.8041	6.8041	7.811	12.9263	8.3153	9.4715	9.605	5.9016	12.5991	8.3387	6.2557	9.6924	10.4149	7.2923	9.1822	6.7878	11.1679	7.7003	7.0685	7.9902	10.2538	13.0656	12.0425	10.9501	7.8925	7.5739	7.2809	9.3245	7.0318	7.0792	7.8796	12.2649	8.2198	8.0213	8.6001	10.142	12.7775	11.8279	11.0845	7.4517	7.4796	7.8225	9.537
PF3D7_1430300.mrna1_1	PF3D7_1430300.mrna1_1;2088	2088	10.5972	6.4288	8.2157	10.1937	6.8844	7.9158	7.1865	6.3839	6.6726	10.6526	7.9885	8.633	10.0409	7.6207	7.3319	9.3524	6.2474	5.0413	6.4718	9.0921	11.8722	8.3454	6.6299	6.8144	10.4829	5.1272	5.7233	6.4563	9.2687	11.7189	9.8553	7.5286	6.7696	10.8581	5.2939	5.9957	6.6021	6.8422	9.2409	5.0815	12.005	10.0114	6.8293	7.6528	10.1068	6.213	7.3132	8.7351	7.0324	8.2877	8.2443	7.148	6.5746	10.6995	8.9571	5.6814	5.757	9.9628	7.7445	6.1741	7.0612	7.3878	6.8686	6.5171	6.6276	6.6008	7.5108	7.0386	7.6591	9.3768	5.7589	5.7355	11.2206	7.3815	5.8405	6.8512	8.47	7.212	9.79	7.3921	7.0041	7.1997	7.8004	7.8551
PF3D7_1430300.mrna1_1	PF3D7_1430300.mrna1_1;2089	2089	10.8377	7.065	7.1899	8.5219	6.126	7.2921	8.4475	5.5043	5.7837	10.2073	6.7582	8.2508	8.3173	5.7249	6.379	10.5193	8.3641	6.316	5.7716	9.1613	10.9685	7.2047	6.3014	7.0785	9.141	4.8176	5.643	5.3618	9.266	11.2405	9.1028	5.4476	6.7832	9.5952	5.4874	5.7142	5.541	6.1402	9.3014	7.0374	12.2636	10.7047	6.0347	7.653	9.2016	5.013	7.272	8.1382	8.0194	9.071	7.4853	6.3939	5.8931	10.5161	6.7935	4.9117	5.2487	10.34	6.1699	2.9467	5.9692	6.0911	6.7323	8.1041	8.7438	6.2311	6.5339	8.1575	7.0002	8.8229	5.6079	5.9279	11.5329	5.9333	5.2307	6.0734	7.7787	7.1275	8.1446	9.2484	5.7024	6.0297	8.2274	8.8061
PF3D7_1430300.mrna1_1	PF3D7_1430300.mrna1_1;2090	2090	10.7015	6.1225	6.1008	7.7723	7.6686	6.9199	6.862	7.1802	8.8002	10.8611	6.4806	8.7611	8.4016	8.4681	7.4519	6.9576	7.1385	6.1997	5.8706	8.7677	11.656	8.6818	6.7511	6.7711	9.8706	6.1264	6.2046	6.0566	8.6745	12.1674	10.6972	7.4195	7.5136	10.1601	5.673	6.5144	4.6988	6.762	9.2398	5.4263	12.892	10.7882	7.0892	7.574	10.9971	6.3598	6.9337	8.423	5.2211	8.8304	8.9297	6.4051	5.8602	10.6895	9.8324	5.9241	6.1355	10.4968	7.306	5.211	6.9508	8.1759	7.7519	8.3164	9.2965	6.6045	7.3999	9.6671	6.7978	8.6051	6.5053	6.7585	11.8317	7.4706	5.5429	7.132	8.2131	7.5099	9.3783	8.6351	6.6483	7.4314	9.8741	7.0281
PF3D7_1430300.mrna1_1	PF3D7_1430300.mrna1_1;2091	2091	10.8913	6.5254	6.1727	8.901	7.5821	6.9844	6.7625	7.141	7.7283	10.916	7.4986	8.6694	8.5957	7.0651	6.1252	6.0052	6.6713	4.4135	5.3947	8.7862	11.8921	8.0663	6.4368	6.9791	9.3489	5.6602	6.871	5.5904	8.6632	11.7953	10.5038	6.1749	7.6703	10.5495	5.5308	6.4375	5.2211	6.7455	9.3954	5.4986	11.6094	11.1964	6.7195	7.2153	10.2949	6.007	7.2223	8.7154	6.7995	9.4317	8.6721	6.7444	5.9267	10.0399	9.3412	6.4555	6.2042	10.4003	7.2232	5.8552	6.9346	8.1397	7.5683	8.1026	8.364	6.8917	6.2733	5.3445	7.6638	9.1331	5.9773	6.1112	11.6923	7.0246	6.0613	7.0504	7.8466	7.1876	8.3774	8.1785	6.1671	7.1678	5.8248	8.0615
PF3D7_1430300.mrna1_1	PF3D7_1430300.mrna1_1;2092	2092	10.924	6.3579	6.2267	8.49	7.4735	6.3595	5.7829	6.2232	7.6819	10.5792	7.3985	8.9133	8.2831	6.7074	6.8154	5.9352	6.6579	4.292	5.6392	8.339	11.1549	8.0771	7.5302	7.609	8.1733	5.9593	5.9208	5.9575	8.9285	11.6448	10.6794	6.706	7.5606	8.9712	6.2828	6.1809	6.27	7.5007	8.7346	5.0067	11.7515	10.314	5.3161	7.3829	9.8599	5.8674	6.6095	8.5489	5.8184	9.0479	9.295	5.7821	6.3415	9.1714	9.2723	5.0925	5.877	9.9793	6.5747	6.073	6.6615	7.2081	6.567	8.2185	6.9836	6.3423	6.5064	5.51	8.0168	9.2769	5.5883	5.3519	11.2382	5.6631	6.3271	6.2585	7.2544	6.647	8.528	7.1372	6.0667	6.5779	6.7897	8.4005
PF3D7_1430300.mrna1_1	PF3D7_1430300.mrna1_1;2093	2093	11.0313	6.4761	7.073	8.1409	8.7324	6.8335	7.2129	6.5426	8.0658	10.796	6.9332	8.7859	7.9748	8.727	6.2887	6.1946	7.1665	4.5735	5.384	8.5645	11.386	7.9584	6.8892	7.8737	7.9979	5.9686	6.1177	6.5022	9.2884	11.2648	9.9985	7.2017	8.1864	8.9169	6.0321	6.813	6.4356	7.1759	8.3148	5.6899	8.9498	11.2427	5.9404	7.9208	10.5447	5.3837	7.364	8.5261	5.7714	10.2156	8.4812	6.1677	5.8612	9.5943	9.6974	6.9543	4.8861	10.6921	7.0734	6.1514	6.8197	7.8576	7.3538	8.3891	7.3281	7.106	6.4413	6.5281	8.0657	9.6721	6.581	6.2559	11.7959	6.7024	6.4877	6.7837	8.104	7.4062	8.2135	8.414	5.6636	6.6689	7.2512	8.1234
PF3D7_1430300.mrna1_1	PF3D7_1430300.mrna1_1;2094	2094	11.0526	6.6747	7.5981	10.5402	8.9925	6.3223	6.1357	5.5711	9.121	11.3379	7.3075	9.346	10.6227	8.9644	6.8353	6.3332	7.3082	6.0546	4.8212	8.7333	11.1748	8.7133	8.7133	8.2512	8.8297	6.589	5.9126	7.8088	8.6657	11.7388	10.1626	9.0707	8.161	8.8277	6.9515	6.4325	8.6143	7.4882	9.5512	5.7404	12.6868	11.0227	7.1171	7.9283	10.4131	5.6311	7.7728	8.8126	6.0644	10.9841	8.7851	5.9033	6.286	10.2395	6.9861	5.8146	5.3216	10.6674	7.6265	5.5777	7.0632	10.3282	8.1979	9.3084	7.6417	7.377	6.9027	6.0054	8.7056	6.7166	6.0796	6.3232	12.0613	7.82	6.6576	7.0709	9.9568	9.0203	9.511	7.6153	6.254	6.855	7.4022	8.3936
PF3D7_1430300.mrna1_1	PF3D7_1430300.mrna1_1;2095	2095	11.1577	5.5635	7.6682	10.4548	7.7553	6.8883	7.9841	6.9542	7.8457	11.0713	6.5535	7.8291	10.0917	7.7267	6.3531	8.3099	7.1469	5.7684	4.3234	8.5272	11.2664	7.8009	7.6362	7.7905	8.4245	6.1324	5.6427	6.7699	8.858	11.591	9.4963	7.0727	7.5059	9.0622	6.6436	6.1725	7.9679	7.211	9.1907	5.7975	11.9487	10.3198	7.1674	7.6073	10.2796	6.3537	7.5626	8.7461	4.7382	11.3235	8.5642	6.7857	6.4712	9.4477	6.8422	5.5543	5.4552	10.1945	7.0849	5.8186	7.0007	8.1877	6.876	9.1456	6.9242	6.1536	5.9083	5.6733	7.3318	5.5457	6.0268	5.8204	11.671	6.586	6.8162	6.4155	8.3273	7.1475	9.7441	7.6632	6.5177	6.4487	6.6196	8.4979
PF3D7_1430300.mrna1_1	PF3D7_1430300.mrna1_1;2096	2096	11.7382	6.5526	6.9134	10.7632	7.1685	6.5632	8.8116	6.5749	8.0095	11.7153	6.3828	8.1087	10.8202	8.1132	6.6245	9.0323	7.1189	5.9124	4.9973	7.9101	11.4581	9.142	8.5961	8.3112	8.0804	8.2289	6.4832	7.3911	7.637	12.3336	10.8323	8.1598	8.25	9.0942	8.5578	7.7372	6.4563	7.9188	9.3851	7.1412	12.7826	9.8736	8.6291	9.9917	11.4929	5.4266	6.876	9.1986	6.0794	11.439	8.4327	6.3473	7.4453	10.7136	7.4089	5.6064	5.6551	10.7323	8.1267	6.6122	6.6747	8.5737	7.9091	11.0555	9.5309	7.1644	7.2367	7.2136	7.3812	6.342	5.8225	6.2357	12.2208	8.983	7.3369	7.1443	8.6054	7.6162	11.2156	9.9042	7.5928	7.8781	8.4856	8.8679
PF3D7_1430300.mrna1_1	PF3D7_1430300.mrna1_1;2097	2097	12.7471	6.7633	7.6495	10.8937	6.4704	6.9608	9.1882	6.7631	6.4109	11.4169	6.2346	8.4763	10.7303	6.0652	6.5447	9.851	6.4449	6.7003	5.1252	7.2765	12.726	9.3073	8.7877	7.2242	9.1297	7.6264	6.5723	8.3658	7.6598	13.2901	11.2295	8.2967	7.1742	9.5442	7.4821	6.0581	6.7308	7.9137	9.12	7.6843	13.3202	10.8351	8.4316	9.8046	11.9252	6.2593	7.1692	8.1519	6.1969	11.0578	8.3175	6.8753	7.2719	7.9987	7.2931	5.1583	5.7874	10.161	8.1396	5.6456	7.5319	9.1946	7.6734	11.4571	8.3455	6.5752	6.9889	7.3834	7.3094	6.293	5.8425	7.2157	11.1098	8.4051	7.2529	6.9473	9.4436	6.9376	11.701	9.2337	6.1369	8.0008	8.2418	7.467
PF3D7_1430300.mrna1_1	PF3D7_1430300.mrna1_1;2098	2098	12.0246	8.038	7.6182	10.7745	5.4757	7.7723	8.0606	7.7313	5.6848	11.6911	7.4362	7.5991	10.4407	6.7181	7.7617	8.8633	7.3216	5.9288	6.0179	7.9323	10.9051	7.825	6.2924	7.7081	6.8	6.6924	5.2772	7.2035	8.0831	11.3197	9.8551	6.1512	6.6067	8.3518	6.7328	3.9973	7.2889	7.9983	8.8876	8.092	11.0187	10.827	7.3507	9.3809	10.7975	6.3956	8.5956	9.0538	6.3707	11.2893	7.2467	7.1727	7.5028	7.4833	7.7399	5.6533	5.9456	9.1171	8.1155	6.6454	6.5718	7.6882	7.7322	10.6894	8.7793	6.1999	5.9446	7.8565	6.452	6.4358	6.0115	6.8111	10.1929	8.5003	6.8962	6.5971	9.5057	7.0151	11.024	9.6659	7.0802	6.8738	8.3165	6.839
PF3D7_1430300.mrna1_1	PF3D7_1430300.mrna1_1;2099	2099	7.9274	6.3661	7.1003	10.4915	5.917	6.1524	8.4762	6.43	6.0633	7.4963	6.1274	6.6761	9.9783	0.3674	6.2044	9.4481	6.897	8.8096	5.7806	8.2134	7.8124	6.0734	5.7447	7.2084	8.8299	7.2861	6.489	6.8036	8.8909	8.8888	7.5213	3.5298	6.5854	9.5391	7.1374	6.535	6.0559	7.4981	7.5474	6.7089	5.8359	6.4529	7.7725	8.6265	7.547	5.2798	7.0211	7.3237	6.4705	9.2062	7.1579	7.1219	6.9311	8.8236	7.7708	5.7252	5.0112	5.8829	7.2091	6.5659	5.5801	7.3546	7.5115	10.7242	7.8803	7.2111	5.359	7.4279	7.1314	6.2589	6.0637	4.9064	8.2304	7.4303	6.6712	6.2774	8.3899	6.6931	10.6019	8.9161	8.6721	5.7616	8.0802	8.0333
PF3D7_1430300.mrna1_1	PF3D7_1430300.mrna1_1;2100	2100	8.4542	6.9464	8.6118	10.6501	4.393	6.9563	8.1999	6.3785	5.6957	7.9907	7.4024	6.615	9.7079	5.7889	6.3407	8.467	7.4736	7.9057	6.4189	8.1372	7.2178	5.8989	5.739	6.0772	9.5204	7.0036	6.2489	8.6324	8.4045	8.4538	7.2121	5.1359	6.4356	9.5189	6.9785	4.7549	5.8235	7.7795	8.24	6.616	5.7282	7.4603	7.0878	8.529	7.0859	5.9646	6.5469	7.3049	7.0563	8.9747	6.8546	6.6347	6.9404	8.0118	7.7135	5.1056	5.6129	7.4431	6.8757	5.9023	5.6026	7.6355	7.1919	10.78	7.7812	6.26	6.0575	8.0113	5.6156	7.1475	5.044	6.4162	8.6596	7.5211	6.9415	5.8117	8.2217	6.9181	10.7203	8.968	7.756	7.1827	8.4913	6.8175
PF3D7_1430300.mrna1_1	PF3D7_1430300.mrna1_1;2101	2101	8.0464	6.64	9.4944	10.5425	5.7285	6.2309	8.9376	7.6312	6.8235	7.7703	7.6054	6.1953	10.5094	5.3547	6.3577	9.6445	7.0382	8.7094	5.3245	8.6523	7.0528	6.6623	6.4212	6.2856	10.3639	6.8133	6.3865	7.3544	8.8197	7.603	7.1791	6.2909	7.8991	10.3463	6.7118	6.6727	6.4244	7.3654	8.0508	6.6666	5.2653	8.6578	6.817	8.3451	7.6432	6.1373	7.4726	8.0858	6.6706	9.7854	7.4493	6.451	7.622	8.5833	5.6029	5.1627	4.6605	7.4953	7.3591	7.1361	6.0058	6.9187	7.4311	10.8525	7.7763	7.1517	7.2518	7.8946	10.0961	6.0275	4.1627	5.849	8.9474	8.2105	7.3955	6.4189	8.1113	7.3731	11.2457	9.2213	8.1459	7.2659	8.6444	8.3498
PF3D7_1430300.mrna1_1	PF3D7_1430300.mrna1_1;2102	2102	8.0029	6.5749	9.3985	10.6498	6.2122	5.7861	8.2683	6.8197	6.3225	8.1237	7.0654	7.6337	10.4361	5.9432	6.2515	9.9467	7.2347	9.3927	6.135	9.3576	7.4072	6.6911	6.1809	7.2927	9.1193	7.3661	4.6456	6.9748	9.3517	7.9467	7.7759	5.7602	6.5785	10.0805	7.1002	5.1473	6.9912	7.2133	7.7462	6.1096	5.5072	7.3658	6.7721	7.0509	7.7424	4.8773	7.2144	8.3158	7.2611	10.1581	6.8455	6.8681	8.1493	8.6571	6.8839	5.9397	4.6559	7.2435	6.9541	5.4983	6.0936	7.3663	7.4067	10.0684	7.7882	7.4802	5.0913	8.338	6.2547	6.4303	6.7222	6.4718	9.0215	7.8811	6.8855	5.8878	7.8977	7.1614	9.6645	8.5334	8.6275	6.457	8.9905	5.7698
PF3D7_1430300.mrna1_1	PF3D7_1430300.mrna1_1;2103	2103	7.8439	7.0714	9.4993	9.0667	5.7853	7.6034	9.4655	8.8296	5.8392	8.3404	4.8777	7.2099	9.0802	5.5065	7.7837	10.606	8.8646	8.8684	8.6051	9.7307	8.941	6.8952	4.8992000000000004	7.5844	9.6163	6.4594	4.8089	6.8003	10.1441	8.6207	7.5689	4.2615	7.436	10.2474	7.4376	5.8689	6.972	6.85	7.7627	7.0987	7.7501	5.7495	5.3916	5.7257	7.8291	6.8288	7.6047	7.0445	7.2176	7.8828	6.5188	6.8056	7.7474	7.9158	6.3196	5.8844	6.384	7.0723	6.3459	6.0094	5.51	9.147	7.5456	10.892	7.0218	7.1935	5.3649	8.5018	5.8582	8.4212	6.3885	6.9324	8.7561	7.9297	6.6693	6.1811	8.2226	6.7606	11.3323	7.8321	8.9697	6.0248	9.2011	5.649
PF3D7_1430300.mrna1_1	PF3D7_1430300.mrna1_1;2104	2104	7.429	5.4496	8.6592	9.4414	6.223	7.4193	9.291	4.5317	6.2589	8.086	5.2961	5.6633	9.277	5.8339	6.5455	10.6675	5.8374	8.4526	5.3906	9.7714	7.4705	5.7517	5.0742	8.2667	9.8836	6.7475	3.8319	5.9035	9.8255	7.7489	7.4701	4.2032	6.9229	10.3383	6.1701	4.5484	6.2063	6.1148	6.6618	5.1566	7.2453	7.0975	6.9435	8.141	6.1566	6.0297	6.3334	7.1544	6.9537	8.8933	6.6051	7.2351	7.9603	8.6308	5.2931	4.3096	5.0413	8.4191	6.4219	4.8319	6.2317	8.6388	6.7922	6.3363	6.3752	6.8793	5.2418	8.2897	5.9722	6.5409	5.3441	6.4062	9.4644	7.6213	5.9891	5.0644	9.1227	5.8992000000000004	7.6129	7.3381	8.854	6.0424	9.0966	6.0957
PF3D7_1430300.mrna1_1	PF3D7_1430300.mrna1_1;2105	2105	8.6754	5.2795	9	9.8094	5.1859	8.1618	9.8924	6.9419	3.9991	9.0415	6.4778	6.8643	9.5101	6.135	8.1968	11.5972	6.6296	8.245	5.917	10.2699	8.8797	5.9885	6.0976	7.731	10.3903	7.6226	5.4453	5.7423	10.3576	8.7205	7.7342	3.8207	6.8834	10.6396	6.9647	5.2415	6.2493	6.2211	7.7103	6.2215	7.5517	6.6495	7.678	7.4424	7.9121	6.6551	7.1887	7.0166	7.1049	9.392	10.4994	7.616	7.3128	8.4821	6.5914	6.9834	9.0777	8.6418	6.1633	5.9764	5.2437	8.156	7.4056	7.4062	6.6796	7.6231	4.8006	10.2772	6.0917	6.3846	5.7007	8.8193	9.6926	7.8561	6.0613	5.5683	8.6272	6.2005	8.0915	7.2112	8.5504	5.9816	10.3892	6.2225
PF3D7_1430300.mrna1_1	PF3D7_1430300.mrna1_1;2106	2106	7.2282	6.2378	8.8176	7.1063	5.4386	7.0672	8.8113	6.8367000000000004	4.565	7.767	5.4799	7.0231	6.8265	5.7477	7.3943	9.4472	6.6812	8.5624	5.5768	9.7932	8.5915	6.6134	4.7703	7.9323	10.0795	7.1066	5.3448	4.1611	9.7753	8.9919	6.6719	4.7065	8.2371	10.0667	7.1163	3.8817	5.0369	5.9896	7.5508	5.36	9.3295	6.254	6.5578	7.5186	5.8617	5.4816	7.2936	6.7623	6.5382	9.2228	9.9264	7.7893	7.0913	9.0338	7.3156	4.7777	5.8331	8.2895	6.4143	6.239	6.4089	7.3161	8.6899	7.6683	7.8825	7.5086	5.6871	10.5956	6.269	7.1959	5.2743	7.0181	9.8771	7.3789	7.4124	6.5033	9.0344	7.2598	8.2953	7.9638	8.6443	6.507	10.8065	6.4959
PF3D7_1430300.mrna1_1	PF3D7_1430300.mrna1_1;2107	2107	6.8089	5.8527	8.6625	5.6733	5.5844	5.9814	6.6743	6.9332	5.0466	7.4055	4.7929	7.529	5.2357	6.2722	5.998	6.5317	7.1806	8.7339	5.1318	8.8647	8.3267	6.7786	3.6622	9.5827	10.3742	7.1466	3.9588	5.3621	9.0746	8.7534	6.7772	4.4777	9.791	10.8147	6.1365	4.7203	4.7447	5.9439	6.4583	4.9246	8.6789	7.3964	6.6088	7.0804	5.5817	4.9653	5.4316	5.8785	4.8058	6.9429	10.2245	7.1828	6.0678	8.6663	5.7858	5.581	4.6798	6.8928	6.7483	5.8352	5.3096	7.6021	6.782	6.351	10.124	7.4515	6.0235	7.5158	6.2834	6.4101	5.0032	5.4614	7.2321	6.4947	5.9402	5.4617000000000004	8.6725	6.2808	7.1383	10.5187	8.95	5.3125	8.4399	5.4748
PF3D7_1430300.mrna1_1	PF3D7_1430300.mrna1_1;2108	2108	6.8817	8.2095	7.9459	4.4229	3.8914	6.3964	5.9757	4.251	5.3875	7.8008	4.0453	8.9596	4.7803	5.3667	6.7409	5.9272	4.7939	8.6708	6.378	9.5362	9.2645	7.1644	7.1563	6.4271	9.8444	7.5471	4.9174	6.3679	9.9183	8.8467	8.069	7.4487	7.9673	10.3308	7.1934	4.4236	5.0492	6.4878	5.8878	8.8485	5.9286	4.942	5.9814	4.7192	6.4986	6.8566	5.7716	5.9229	5.0993	6.9307	9.8957	7.0407	6.1655	8.091	7.1952	4.3561	5.4581	6.2464	5.4121	4.7581	4.95	7.9734	4.9973	6.2865	6.3478	5.8848	5.599	5.8112	4.3477	8.616	5.5747	5.4857	7.7922	5.8858	5.3688	5.4825	8.4882	6.2709	6.5941	6.1167	7.5001	5.4107	8.3361	5.8726
PF3D7_1430300.mrna1_1	PF3D7_1430300.mrna1_1;2109	2109	7.3622	8.8131	7.8734	6.193	5.8669	7.4977	6.0678	6.065	5.8243	7.2781	5.3198	10.6515	5.7876	5.4393	6.8931	5.7727	6.2028	11.1435	4.9088	12.8259	9.8974	6.6278	6.4995	6.4878	10.3747	7.5703	8.1422	4.5558	13.3091	9.7228	7.2448	5.9227	9.5157	10.4741	7.5969	7.7736	5.4229	6.2248	7.9245	8.0798	6.5469	7.284	6.2744	6.4676	5.3402	6.7592	6.5481	7.4134	6.2307	7.5326	10.4618	8.7831	7.1311	7.1704	7.6512	5.3583	5.3663	6.5155	6.5254	7.4187	5.2483	7.6654	6.0955	7.1902	6.8201	6.1371	4.682	5.9957	6.2311	9.1231	6.2374	6.3892	7.8435	7.9852	7.8095	6.3649	9.3929	6.2898	7.7438	8.0688	6.4055	6.4165	8.1994	7.0345
PF3D7_1430300.mrna1_1	PF3D7_1430300.mrna1_1;2110	2110	6.6135	9.3216	7.9527	4.7602	5.3927	8.5089	5.8691	6.2044	3.7474	8.029	5.7568	8.8582	5.8086	5.1469	8.6543	5.2798	6.6125	11.9438	5.1942	11.5478	8.9516	5.2422	5.9018	7.0377	7.9134	6.6444	6.4793	5.0334	11.829	8.4008	6.318	4.4033	10.2023	7.9767	6.1627	7.0064	4.8841	6.1359	7.8812	9.4758	4.9977	5.7255	5.8892	6.1073	5.6548	5.6645	6.1432	7.1361	6.9501	6.0661	9.7774	6.9442	4.6334	7.5835	6.3509	6.2957	7.0075	6.3574	7.0668	7.0276	5.223	7.8472	5.843	6.0103	6.7832	5.1993	4.0704	5.9026	6.7529	8.2971	5.5847	7.5905	7.917	7.9556	7.8009	6.4671	8.5236	6.1332	7.3524	6.5432	6.0738	5.8143	7.8696	6.366
PF3D7_1430300.mrna1_1	PF3D7_1430300.mrna1_1;2111	2111	5.742	10.0713	4.985	5.44	2.9222	7.9831	5.7533	2.6893	3.591	6.7831	4.4202	7.1824	5.3201	3.2479	8.0864	5.2323	5.4476	5.0639	5.3198	6.3266	7.1463	4.4229	4.8802	6.8359	5.6893	5.3834	7.1377	4.06	5.9789	6.949	5.8094	4.319	9.0731	5.4637	6.2832	6.7166	4.8565	5.6682	5.6415	9.8308	4.7415	6.5325	4.9841	5.0921	5.985	6.9015	6.0016	4.5392	5.0913	7.4979	7.7156	7.185	5.3572	5.8914	6.005	7.1112	5.4269	5.0063	4.7592	5.2479	5.4472	6.1882	5.4232	6.0749	6.9535	5.6721	5.3968	5.5963	5.7013	6.8485	5.7913	5.367	7.2394	6.8218	6.0648	7.4127	8.1276	6.0917	6.6278	8.6518	6.319	5.233	6.2863	6.557
PF3D7_1430300.mrna1_1	PF3D7_1430300.mrna1_1;2112	2112	7.2933	7.603	5.1256	5.6988	4.4796	7.7145	5.9045	6.4039	4.2079	6.8694	5.9484	9.8573	5.1981	4.6571	7.6174	5.5151	6.4566	5.9186	4.9397	7.3567	9.1851	5.5317	5.6513	6.849	7.8232	4.1309	6.4717	4.5886	7.4961	8.0577	6.388	4.1085	9.209	8.5501	5.4725	6.4418	6.4835	6.4639	5.2176	6.7614	4.4976	8.5792	5.4591	5.3736	5.9982	6.5081	4.9155	5.6447	3.5286	8.2919	7.3794	6.5625	5.8452	6.9071	5.3597	4.935	4.89	5.2032	8.714	6.1229	5.1276	7.9283	6.3302	6.5406	6.7777	4.84	6.0011	6.3185	5.1379	7.9452	5.269	5.77	7.6825	9.1943	6.8494	6.133	8.0466	7.064	7.7229	7.3884	6.1418	5.3861	7.2339	4.6775
PF3D7_1430300.mrna1_1	PF3D7_1430300.mrna1_1;2113	2113	6.6826	8.6843	5.4466	5.9229	4.6165	8.1387	6.2102	7.4832	3.1424	7.5243	6.2008	9.7142	6.1127	3.1375	7.5654	5.5008	6.8978	5.4366	4.6622	7.0293	9.3826	5.0959	2.2141	7.0314	7.2178	4.811	6.4401	5.093	6.8066	8.2678	6.8054	2.6439	10.1975	7.492	5.44	6.1235	5.3892	8.7254	5.1743	5.9535	4.1723	7.5575	6.3551	6.2217	6.1969	5.9333	8.0627	6.3125	4.2095	8.411	7.0747	7.4195	6.5173	6.7285	5.1022	5.4709	5.6182	5.8572	8.9016	5.5295	4.3262	7.3531	6.8285	7.1662	7.2252	5.8258	4.6988	6.763	7.241	7.4194	5.3327	5.7727	6.7858	8.9247	6.4933	5.8372	8.8647	7.5078	7.7262	8.3231	6.1882	6.4091	8.0693	7.6386
PF3D7_1430300.mrna1_1	PF3D7_1430300.mrna1_1;2114	2114	8.1124	7.4101	5.4741	4.9754	4.9672	8.1812	6.5171	6.7142	5.995	8.6477	5.8158	6.7594	5.3875	4.0144	7.6181	5.0466	8.3326	10.8516	4.0583	6.695	10.5392	8.3481	4.7247	8.2421	8.2947	5.0947	6.7181	4.4283	6.8277	10.3502	10.4063	4.4938	12.1714	8.0599	5.7131	7.3311	4.5613	5.8567	5.328	5.3712	7.5401	7.1747	6.8579	6.1946	8.8247	5.62	5.1256	5.6767	4.9453	8.4687	6.0369	10.2156	4.9796	6.5269	5.0785	5.4519	5.7415	9.1083	9.1404	4.3736	4.9681	9.0996	8.7715	6.947	6.7182	5.4822	4.8379	9.2603	5.6185	7.4006	4.1546	5.0557	11.2574	9.3917	5.5469	4.4423	8.9327	8.1309	7.817	7.8764	5.9392	6.2793	10.1767	7.879
PF3D7_1430300.mrna1_1	PF3D7_1430300.mrna1_1;2115	2115	8.6324	9.3468	5.5512	5.7085	3.7845	7.1524	6.5402	7.7701	6.3286	9.0236	5.8994	6.647	6.0917	5.7666	7.5309	5.0312	7.322	11.4796	5.135	7.4607	10.3986	9.4935	5.3712	9.5904	10.4708	4.0883	9.8498	4.7824	7.7622	11.1321	11.2755	3.8074	13.0977	11.8054	5.9153	9.9961	5.0815	6.6041	5.1615	7.4643	3.4699	7.078	8.033	9.1212	9.0484000000000009	5.898	5.5289	5.4472	4.135	8.6205	6.5504	9.5662	6.2176	5.8117	5.6082	6.3236	5.4786	10.0292	9.2857	4.9612	4.3554	9.3043	9.5707	7.1344	7.7082	6.0372	4.8053	9.603	5.3992000000000004	8.2951	5.3854	5.3688	11.9887	9.3566	6.4673	4.7328	9.8966	8.4592	7.6505	9.3186	6.5801	6.6275	10.8137	7.7129
PF3D7_1430300.mrna1_1	PF3D7_1430300.mrna1_1;2116	2116	9.2823	9.1561	6.5604	5.6999	5.3234	7.7775	7.4497	7.2262	5.9907	9.3232	5.9277	6.8608	5.8487	5.8755	7.5111	7.57	8.0321	11.8777	4.5286	7.0015	10.2326	9.1414	5.5304	10.8475	11.6812	4.9064	10.9149	5.8632	7.4954	10.779	10.9294	3.8104	13.8615	13.181	5.2795	10.6389	5.8324	6.2069	5.8331	7.432	4.3498	9.5314	9.4815	11.0578	8.9107	6.5558	6.0516	6.0505	4.9184	8.5947	6.3406	10.8336	6.4328	6.684	5.4864	5.5214	5.2219	10.388	9.1554	6.452	5.6179	9.4758	9.4651	7.2985	8.0411	5.8632	5.7517	9.8017	6.501	8.9307	5.9045	5.5975	12.6338	9.1443	6.9377	6.015	10.2521	8.3718	7.6603	8.7521	6.7144	6.2397	10.8557	7.6833
PF3D7_1430300.mrna1_1	PF3D7_1430300.mrna1_1;2117	2117	8.8335	7.9578	5.235	5.6594	4.6427	7.304	10.4284	8.4601	5.1675	8.7556	4.849	6.7022	5.9649	6.0323	7.0029	11.2358	8.6066	11.5103	4.2869	7.6731	10.0076	9.846	4.729	10.3406	8.9161	4.2638	10.6743	5.5916	7.7189	11.0958	11.2828	5.431	13.6392	10.257	5.9628	10.236	6.0925	5.073	5.9472	5.3677	3.2824	8.8134	7.8231	8.0057	9.0631	6.393	5.9054	5.8462	5.2994	8.7978	7.6956	11.3166	5.5333	6.5492	6.0676	6.258	5.233	10.0466	9.6148	5.4538	5.7565	9.8921	9.5013	7.6183	8.0472	5.9637	5.8068	9.8408	6.9774	8.9077	6.3663	6.111	12.1169	9.7233	6.6719	6.0898	10.2729	9.0417	8.4287	9.0459	6.8368	6.8097	10.8493	8.0303
PF3D7_1430300.mrna1_1	PF3D7_1430300.mrna1_1;2118	2118	9.5301	7.5132	5.4443	5.7222	5.0858	8.4938	7.1321	7.1158	5.2491	9.4671	5.91	5.8822	5.8597	5.5865	8.0409	6.5807	9.2435	12.4274	3.6904	8.3436	11.4513	10.3867	5.6758	10.4693	7.5021	4.4705	11.2529	6.1823	8.8756	11.5831	12.0893	3.7793	13.3943	8.3958	5.8912	10.353	6.2067	6.6238	5.7162	6.0697	5.3604	8.103	8.2389	7.0541	9.5559	7.2384	6.2046	6.5817	5.1489	8.606	6.0029	10.6199	6.0921	6.6803	6.151	5.0409	5.7054	11.7289	9.8835	5.9103	5.889	9.8106	8.7139	6.6146	6.4702	6.9806	5.4896	9.8629	8.3681	7.6168	6.3834	9.0217	12.6517	9.8279	6.9338	5.4459	10.5302	8.936	9.2185	8.1147	7.328	6.7447	10.4998	8.6169
PF3D7_1430300.mrna1_1	PF3D7_1430300.mrna1_1;2119	2119	10.3322	9.1299	6.408	6.2782	6.4388	8.6107	7.3544	8.653	6.6453	10.7463	6.8362	8.7481	6.4806	7.5792	8.1133	6.9001	9.4434	12.6107	3.85	10.1537	11.8342	10.4947	6.9814	10.6965	8.7519	5.805	12.6957	6.3261	10.0228	12.015	12.1246	7.0198	14.1103	10.0979	6.1216	12.0868	6.0347	7.578	6.6509	7.9908	6.3049	8.4419	8.5107	7.4688	10.0388	6.8435	5.9385	8.1868	5.7087	9.5505	7.4857	10.6803	7.5742	6.9453	6.4928	5.9392	7.5447	12.4913	10.5542	6.3282	6.054	10.1598	9.9512	7.8824	8.2694	7.012	6.7866	10.9333	9.8403	7.9722	6.6562	10.0365	13.799	10.8087	6.6209	6.2939	10.893	8.892	8.5063	9.5077	7.7273	7.8103	11.6793	9.5622
PF3D7_1430300.mrna1_1	PF3D7_1430300.mrna1_1;2120	2120	9.9654	8.7459	6.6652	7.2562	6.609	8.6672	8.1696	9.0071	6.6859	10.266	7.3357	8.8543	7.2925	6.8657	8.8011	6.7956	9.4498	12.1881	4.7918	9.7655	11.6645	10.2913	7.2437	10.1701	10.5863	3.4436	11.5817	5.8522	9.5249	11.7538	12.1678	6.3259	12.7286	11.3021	5.9378	12.3176	6.8138	8.1777	7.195	6.3607	6.0691	9.1089	8.0984	7.288	10.2679	7.3109	7.5002	7.7237	5.2943	9.6022	7.9426	9.8761	7.6566	7.034	6.9852	6.524	6.6366	12.1852	10.2806	4.8202	6.3983	9.9089	10.1168	8.1881	8.2483	7.0303	6.4168	10.9114	9.3863	8.5786	7.4708	9.6818	12.9534	10.1739	6.8921	6.0796	10.7215	9.2419	9.1059	9.4192	7.3255	7.9026	11.2414	9.7924
PF3D7_1430300.mrna1_1	PF3D7_1430300.mrna1_1;2121	2121	10.3436	7.6312	6.5461	6.5699	6.188	8.8928	6.5609	6.4146	4.0592	10.5916	5.7993	9.405	6.4408	5.4986	8.3203	5.6094	8.5231	11.7997	4.6554	9.7766	12.1762	9.4329	6.3152	10.4974	7.5862	2.5945	11.387	5.8701	9.1902	11.7687	11.4508	6.132	13.7128	8.975	4.1755	11.507	5.8283	6.648	8.0724	7.4683	7.1043	6.203	9.4523	6.8281	9.8979	6.019	6.5752	7.9846	4.6264	8.2577	5.9369	9.7315	5.6901	6.6869	6.5664	5.9889	7.5261	12.7907	9.876	4.4182	5.2776	9.633	9.249	7.0044	6.9304	7.1116	5.9416	10.6578	9.4321	7.9447	6.9327	10.1409	13.7164	9.7628	5.0613	5.8731	10.4128	8.6774	8.006	7.456	6.671	5.511	11.1402	9.3856
PF3D7_1430300.mrna1_1	PF3D7_1430300.mrna1_1;2122	2122	10.4008	8.9805	7.2329	7.99	7.1465	8.7244	7.0645	7.9274	6.5295	10.8352	6.7248	8.6423	7.2437	7.8199	8.2408	7.0084	8.4506	11.7891	5.7517	9.1432	11.9083	9.7347	6.7264	10.7093	7.941	5.0193	11.8145	5.8058	9.2608	11.9677	11.7485	6.5914	13.5937	9.012	5.7153	12.0003	7.2119	7.6627	8.8471	8.4599	5.8301	6.8954	7.8225	6.7838	9.7532	7.0661	7.3474	8.5139	4.8037	8.8091	6.6084	10.7757	6.6728	7.4589	7.7023	6.5842	7.2938	12.8211	9.4693	7.9338	5.2133	9.614	9.8944	7.0463	7.1759	7.0948	7.1204	10.9394	9.4573	9.1006	7.5396	10.4019	13.5209	9.9057	6.7196	6.4016	10.3775	9.4367	8.6285	8.3176	7.6523	7.1825	11.4686	9.8349
PF3D7_1430300.mrna1_1	PF3D7_1430300.mrna1_1;2123	2123	10.7213	9.4252	6.5717	8.2848	8.4026	8.6614	7.2947	8.0631	7.3189	10.5163	4.7586	8.2608	8.2737	8.0804	8.3517	7.4824	8.9112	11.4765	5.3434	9.0579	11.8437	10.1436	7.5535	9.8162	9.1427	6.06	12.2935	6.4739	8.9648	11.1156	12.0396	7.3878	12.689	9.4089	5.0148	12.2213	6.9711	7.6153	8.8192	8.5299	8.9261	7.8665	7.9934	7.2254	9.2012	6.8653	8.1931	8.7248	6.5357	9.2992	6.72	9.3146	6.6131	6.7702	8.816	5.5765	7.2157	12.1162	9.2586	5.8482	5.9621	9.4115	10.2346	8.3238	7.5221	7.3747	5.88	10.598	10.0815	8.5603	7.0566	9.9906	12.9298	9.2149	7.4853	6.8098	10.0915	9.5328	8.6499	8.1174	7.4478	7.2251	10.6134	8.6922
PF3D7_1430300.mrna1_1	PF3D7_1430300.mrna1_1;2124	2124	9.5564	8.6162	7.1228	8.1145	5.8657	8.7643	6.9004	7.3554	6.1408	9.6145	5.8009	9.1806	8.0941	6.7394	8.1872	8.0858	8.3272	10.9809	4.5928	8.6471	11.0366	10.5852	8.3031	9.9315	10.7422	7.1413	11.9885	6.0352	8.5908	10.5201	11.3945	6.7249	12.7114	11.5521	5.9547	12.1646	7.3876	7.6348	7.8202	7.9666	7.0365	6.7397	8.7267	7.4436	8.8187	6.4661	7.3368	7.837	5.2604	9.014	6.9357	12.8009	7.0044	7.9406	8.0848	6.6892	7.2607	11.3068	8.1856	7.7866	6.0959	9.7424	9.6193	7.1426	8.1269	7.1919	7.4612	9.9737	9.4604	8.6727	6.588	9.878	11.865	9.1095	8.7931	6.8613	10.5448	8.3852	8.8514	9.1452	7.9048	8.4635	10.3797	8.7164
PF3D7_1430300.mrna1_1	PF3D7_1430300.mrna1_1;2125	2125	8.6935	9.2167	6.8223	7.0812	6.559	8.6985	6.6921	7.2352	5.1022	8.833	4.4828	6.1849	6.958	6.247	8.8366	6.7531	8.2335	8.882	5.6453	7.13	10.0419	7.7295	6.4746	8.4269	8.175	5.2943	11.6289	6.0887	7.4301	9.462	9.9552	5.4057	12.0558	8.9593	5.4637	12.0018	6.0206	7.636	8.1453	8.4409	4.6588	5.4709	6.4673	6.3858	7.3149	6.7452	7.5481	8.0276	5.0768	8.3602	6.3493	10.3093	6.5975	6.3999	7.8966	5.5978	6.5845	8.9949	6.8469	6.0938	5.9205	8.0974	8.3437	7.4358	6.9129	5.5777	6.8634	9.7799	7.5969	8.67	6.3885	8.3866	10.8687	8.069	7.4958	5.5261	8.6661	8.0075	8.8808	8.4826	5.8025	7.2049	10.0441	6.3517
PF3D7_1430300.mrna1_1	PF3D7_1430300.mrna1_1;2126	2126	8.8324	7.222	7.0861	7.892	6.1058	9.515	7.1557	7.5622	5.5141	9.1381	5.1119	7.8347	7.8546	6.7661	9.8831	8.0454	8.4785	10.2294	5.8199	7.4994	9.6467	8.1613	6.99	7.6926	9.0339	5.3288	11.6968	6.4289	7.1675	8.7174	9.9355	7.112	10.9247	9.7069	5.6516	12.8663	6.1659	7.5507	7.718	6.7955	5.6126	5.0023	6.9059	7.1016	7.965	6.9063	7.4942	7.2173	5.8174	8.2396	6.005	8.5654	7.2377	6.2166	7.4167	4.0514	6.1599	8.643	6.2095	5.9993	5.4973	8.5709	8.3679	7.4328	7.8889	4.8802	6.2353	10.7803	7.7511	8.6693	6.6897	8.035	10.2181	8.6168	7.6979	6.8146	9.0508	8.2288	8.8967	8.8855	5.5677	6.5724	11.061	7.4135
PF3D7_1430300.mrna1_1	PF3D7_1430300.mrna1_1;2127	2127	8.2011	7.0417	6.306	6.8377	4.09	8.654	6.3457	5.257	5.0219	8.229	7.7251	7.2855	6.8782	4.4209	8.9285	6.283	6.0961	6.7889	5.7674	6.025	7.5931	6.8883	4.8758	7.0243	8.7565	4.2728	11.6976	6.0637	5.9357	7.4343	8.8317	4.1803	8.9023	9.3078	5.3695	12.0035	5.9598	6.5764	6.9283	7.2936	7.3389	3.5595	6.5306	7.1186	7.3656	6.4907	7.3401	6.7021	3.5497	7.567	5.6439	7.1961	6.223	6.4217	7.4756	5.0219	5.9262	7.8956	6.4524	5.3041	4.6651	7.2634	7.357	7.1834	6.0173	5.4279	5.568	10.8503	6.7268	8.4811	5.151	6.1906	9.7412	8.6748	6.7354	5.7908	8.1118	7.6454	8.191	7.9716	6.142	5.8477	11.1667	6.2593
PF3D7_1430300.mrna1_1	PF3D7_1430300.mrna1_1;2128	2128	7.8687	6.6747	5.2798	7.0848	4.6753	8.9032	5.5969	6.2141	4.435	8.8751	5.3363	7.7398	6.7502	5.6851	9.1944	5.5027	7.0961	4.5874	4.8836	6.5995	7.4095	5.1595	9.5454	5.615	7.1818	5.5078	8.7523	5.3438	5.8347	6.482	5.853	9.3848	6.8596	8.3144	5.5188	8.7085	4.4627	7.1759	7.3178	6.7164	8.9353	3.5546	5.6817	7.1529	7.2989	6.1661	6.5002	7.1675	4.1276	7.4271	5.438	7.334	6.3868	6.3183	7.531	4.2487	5.4738	8.9659	6.8307	5.1449	5.6879	7.1062	7.6959	7.2472	6.6676	5.7137	4.843	11.0973	6.4727	8.2718	5.5342	5.4735	10.4816	8.0053	6.9722	6.0853	7.7368	7.0056	7.5732	7.7829	5.5494	6.4436	11.0611	6.7272
PF3D7_1430300.mrna1_1	PF3D7_1430300.mrna1_1;2129	2129	7.4268	5.2913	4.8629	6.7475	4.3306	8.4041	5.1847	5.272	3.7506	7.5115	5.1599	8.2419	6.4398	3.4155	9.0174	5.5251	5.4466	4.2683	3.7236	6.4816	6.8535	4.7181	7.8831	5.7274	4.7944	6.1661	5.6088	4.6253	6.0175	6.203	6.045	7.0039	5.8873	5.5379	5.0099	4.9509	4.9579	5.2623	6.2703	5.3995	7.9391	4.314	6.1223	6.69	6.3897	5.2384	5.7949	5.0853	3.497	7.735	5.306	6.4438	4.6462	6.8675	7.8391	4.4568	5.1827	8.3461	6.2161	5.5033	5.3799	6.6798	7.9335	7.6053	7.2965	5.6628	5.2683	11.3276	7.1844	8.0699	4.431	5.2219	10.6129	7.3692	6.6908	6.1237	7.0966	7.3158	7.6592	8.5704	6.1942	6.4557	11.6527	6.672
PF3D7_1430300.mrna1_1	PF3D7_1430300.mrna1_1;2130	2130	6.9344	5.8861	5.2813	6.3352	4.7544	8.9325	4.144	4.5185	4.7219	7.5982	5.3074	8.5358	6.3834	3.9174	8.6059	5.251	5.5774	4.5613	4.5801	4.8992000000000004	6.2804	4.497	5.8997	5.4433	4.582	4.8022	5.4565	4.8053	6.0781	6.0792	6.218	3.2705	5.8743	4.9625	4.7533	5.5741	4.6064	5.3799	4.7164	5.7065	8.0339	3.3176	5.6741	6.1847	6.293	4.9556	5.5674	5.3413	4.0009	7.5727	5.0365	5.6064	4.86	6.2709	7.7238	4.3957	3.5945	6.9505	4.4621	5.0175	5.8245	6.0974	7.0036	6.8949	8.8225	5.2277	4.6017	10.4895	6.8231	7.902	4.2847	5.8602	8.5442	7.3327	7.157	5.749	7.0422	6.7181	6.8057	9.4202	5.0233	5.0972	11.3449	6.3775
PF3D7_1430300.mrna1_1	PF3D7_1430300.mrna1_1;2131	2131	6.6135	5.8048	5.9105	5.4709	5.9523	8.9724	5.098	4.477	6.3226	6.9677	5.1048	8.6372	6.1875	6.8824	8.6985	4.9937	5.5671	5.7706	4.3067	6.2165	6.4603	5.1334	6.2647	5.4273	5.4741	5.1022	3.8856	5.0135	4.1001	5.8681	5.917	4.4653	4.3785	5.5826	3.406	4.2928	5.254	5.2994	6.1187	5.1252	8.5221	3.3702	6.0993	6.4534	5.9035	5.5179	5.8058	6.3466	4.0976	5.3154	6.0166	6.4919	4.7719	5.1902	8.958	4.8807	5.7554	6.577	5.7479	7.1427	6.2908	6.7505	8.0338	5.5862	7.3328	5.5223	5.408	5.7189	6.2147	8.853	5.1052	5.5619	7.6812	7.3661	7.3879	6.7192	7.8043	6.58	7.0003	8.3025	5.6781	6.6079	5.8298	6.2038
PF3D7_1430300.mrna1_1	PF3D7_1430300.mrna1_1;2132	2132	6.3368	5.7466	6.1741	6.3257	5.6508	8.5152	5.4012	5.2634	4.3031	6.9509	6.1235	6.8297	6.3921	5.7032	9.0257	5.8455	6.0942	4.2743	5.4376	6.4004	6.2909	5.9033	5.7065	5.2675	5.3889	1.189	4.3205	5.1322	5.5762	6.5103	5.8642	3.5223	4.1819	5.8263	5.254	4.627	5.2184	3.8217	5.7301	5.6668	4.7317	3.4316	4.9184	5.2994	4.7274	6.0352	4.3009	3.6276	4.8982	4.7918	5.4594	4.856	5.3273	5.4104	6.6418	3.6826	5.2536	6.6261	5.0259	4.4128	5.3568	6.3842	7.4133	7.4222	6.6266	4.6999	5.4087	5.2642	5.4189	6.2063	5.2839	5.6047	7.3061	6.2038	6.6985	5.9681	7.2925	6.4099	7.5543	8.421	5.2824	7.4607	5.4269	4.6707
PF3D7_1430300.mrna1_1	PF3D7_1430300.mrna1_1;2133	2133	6.6996	5.3642	9.4773	6.824	5.0041	8.8948	6.223	6.1069	3.6171	6.8817	6.0792	6.3386	6.7305	3.9819	9.2429	5.1477	6.7443	5.4416	4.8953	4.5298	6.9828	4.9855	5.2913	5.9748	4.7203	1.4751	4.4621	4.7934	6.0413	6.5064	6.2096	1.2203	5.3316	5.3212	4.5886	3.9973	5.5475	5.5928	6.0659	5.2649	4.8037	4.7126	6.6622	5.9665	5.916	5.61	5.5264	5.0009	4.9809	6.2327	5.7301	6.4438	6.1268	6.0644	6.9465	3.9279	5.1981	5.921	5.1783	5.5708	5.2307	5.7007	7.1514	4.7393	6.9602	5.6473	3.1457	5.2761	3.3219	6.787	5.1739	5.1627	7.4015	5.7236	6.7975	6.2128	7.5133	6.7916	6.0175	8.2325	5.77	6.031	6.2703	5.1631
PF3D7_1430300.mrna1_1	PF3D7_1430300.mrna1_1;2134	2134	6.6226	6.4121	12.8447	8.8403	4.8298	8.4419	7.8532	5.8547	4.2735	7.3714	5.5314	7.1445	7.9928	4.6826	9.3858	7.9434	6.0446	3.8032	3.9021	7.5263	6.534	5.1743	4.8084	6.0277	7.2628	4.4653	6.3228	4.6415	8.2102	6.3609	7.1245	5.2563	6.1352	7.8708	3.6264	6.5761	5.636	5.96	5.9054	5.4131	5.2498	3.7485	5.1675	5.8844	6.4466	5.9964	6.1512	5.1867	5.7962	6.465	6.3505	5.9112	7.0125	6.6554	6.4915	5.4548	4.2578	6.1054	5.9793	9.8969	5.8435	5.7774	8.448	7.2372	7.6212	7.1979	5.3226	6.0697	4.7339	6.3856	5.3923	6.519	7.1061	7.4092	9.9995	6.732	7.771	7.6288	8.4244	8.7524	6.8479	6.6841	7.4066	5.8374
PF3D7_1430300.mrna1_1	PF3D7_1430300.mrna1_1;2135	2135	6.8948	6.0152	13.5778	5.578	4.5261	9.6024	9.4809	6.3595	4.5534	7.7224	5.8415	9.4021	5.7732	4.0687	9.6429	9.8028	6.4915	5.5671	5.2479	6.1892	8.6782	6.0092	8.5342	8.2645	8.5054	4.1675	8.0625	6.1713	7.3609	7.6813	6.6362	9.3565	8.7749	8.328	4.6005	7.8534	6.247	5.9521	6.7635	6.2613	5.5984	5.8977	5.8321	6.4446	7.0449	7.1873	5.9819	6.2126	6.0749	7.0087	5.5865	5.0631	6.9187	6.5342	6.9123	6.9881	6.25	6.4704	6.4491	10.2651	6.5273	6.0721	8.3884	5.8457	7.1258	7.1638	5.8151	6.2546	7.3144	6.7282	6.7094	6.4617000000000004	8.1884	7.6132	10.1805	7.2569	7.4846	7.8183	7.5088	8.1968	7.1709	7.6397	6.2965	5.9809
PF3D7_1430300.mrna1_1	PF3D7_1430300.mrna1_1;2136	2136	7.3984	6.7675	12.6013	5.9754	6.1993	8.8522	8.9665	6.8938	5.7541	7.8354	6.9775	9.0435	6.0244	5.3635	9.918	9.6904	6.9938	5.5261	5.1867	7.1887	8.1448	5.7745	9.0892	6.9228	8.2467	7.9815	8.2852	5.6135	7.6869	7.4728	7.3708	9.6156	6.9929	8.5923	7.4061	9.124	5.6267	6.0585	6.1204	6.1934	4.9317	4.3255	4.582	6.8022	7.2635	8.0676	6.1198	7.4481	5.6135	7.0545	6.8382	5.8377	8.0176	6.1502	6.8574	7.7219	10.6692	6.8962	6.4096	10.2481	6.3151	6.2188	9.1026	6.2348	7.5847	6.8099	6.6226	6.5381	6.5056	6.8144	7.3847	9.0151	7.6621	6.7878	10.2875	7.4865	7.4344	7.1292	7.2775	9.0187	6.9904	7.1534	7.7704	6.0921
PF3D7_1430300.mrna1_1	PF3D7_1430300.mrna1_1;2137	2137	8.8219	8.3262	13.2378	7.0127	6.1332	9.1189	9.6874	7.539	6.8616	8.3594	6.8615	7.9095	7.1023	6.8913	9.3618	10.4785	6.6137	5.5438	6.4944	8.4631	8.7391	6.3323	7.971	7.791	9.1761	5.5916	8.2556	5.7552	8.7401	7.9447	7.7611	8.0665	7.534	9.899	5.5868	7.9956	6.2647	6.6993	7.5554	7.6668	5.479	5.6259	6.7744	6.6638	8.0267	8.3167	6.201	7.2701	6.6162	8.7913	7.2785	6.9569	8.7601	7.2541	8.4356	8.1261	6.4313	8.8565	7.3289	10.567	7.4714	7.018	10.5871	7.932	11.2895	7.9913	7.9619	6.3964	8.5489	8.4085	7.9573	6.7018	10.282	7.8001	10.4863	7.7837	8.1215	8.2071	9.0841	11.7638	8.8513	8.775	7.1118	7.4238
PF3D7_1430300.mrna1_1	PF3D7_1430300.mrna1_1;2138	2138	8.0535	8.769	12.8299	6.8681	6.5247	8.9446	9.1566	6.8506	6.7297	8.8823	7.1099	7.9383	6.9011	7.0001	9.2064	9.7965	6.8281	5.8071	6.7384	9.1186	10.0468	7.5342	7.835	9.0422	7.581	5.3187	8.5377	7.1465	9.1755	9.114	9.228	7.4756	8.8965	8.3948	6.5151	9.3951	6.5441	5.8955	10.2731	8.2802	7.5862	4.8615	7.2243	6.7405	7.5399	8.3477	6.0429	7.5386	6.4509	9.1116	7.5643	6.7415	8.5424	7.5814	9.175	8.2083	6.961	9.6547	6.9815	9.9424	8.0215	8.1023	10.8518	8.899	12.3037	8.2031	8.1388	7.4371	7.6465	8.8409	8.0484000000000009	7.1899	10.3098	7.7015	9.8992	8.5057	8.7128	8.1764	9.3045	12.7712	8.4141	8.8754	8.1929	7.3795
PF3D7_1430300.mrna1_1	PF3D7_1430300.mrna1_1;2139	2139	7.5738	6.9144	13.3812	6.6317	5.0807	8.0572	6.4501	5.7777	5.1723	7.6387	6.5474	6.716	6.213	6.3992000000000004	7.7036	7.8587	5.5509	4.5832	5.9222	7.6258	7.3781	7.3661	7.2006	6.6522	5.8377	4.5783	8.1517	6.2824	7.6371	7.6009	9.3897	7.3068	6.2077	7.0117	5.2203	8.4491	5.7926	5.299	6.7291	7.4238	3.8166	5.3625	5.7897	5.8892	7.003	6.2036	5.3078	6.4632	5.6741	7.0226	7.4712	6.114	6.3961	6.6548	6.9064	5.7181	6.8017	8.5208	6.6653	8.2193	6.7416	7.2709	9.1265	6.3361	10.2325	7.3014	6.9568	6.4878	5.2547	6.6862	6.7939	6.6861	9.3206	6.8779	7.4322	7.8274	8.1393	7.085	6.8591	11.0768	7.6945	7.3791	7.5919	6.7866
PF3D7_1430300.mrna1_1	PF3D7_1430300.mrna1_1;2140	2140	7.6146	7.9308	13.8666	6.602	6.8593	7.806	8.4554	6.5464	6.2468	7.8038	7.1042	6.7566	6.7846	7.7467	7.568	9.9752	6.8025	7.3866	5.5619	8.3906	7.4525	6.0564	7.6397	7.9464	7.4594	5.31	9.3093	5.6516	8.3683	7.6921	7.0139	8.5331	7.1326	8.9826	4.3176	8.7987	2.9709	6.2432	7.7554	8.0024	5.8676	4.4416	6.6687	6.1179	7.0974	9.0487	5.7104	7.3384	4.8938	7.8384	7.7073	6.5856	7.7541	6.9813	8.4397	8.4584	7.6867	9.2102	7.3997	9.0597	7.6638	6.7377	9.539	7.0037	10.3988	7.768	6.353	7.1843	6.6753	8.5346	8.884	7.5344	10.0821	8.1072	9.24	8.5242	7.7657	7.9491	7.7474	10.715	7.843	7.5603	7.9683	5.6704
PF3D7_1430300.mrna1_1	PF3D7_1430300.mrna1_1;2141	2141	9.2238	9.8558	12.591	6.9466	6.5105	8.15	8.815	6.8358	6.6702	10.0316	7.6315	6.9438	6.3071	6.1237	7.8452	10.0013	6.3507	6.0587	6.2325	9.7711	9.5267	6.8129	8.0671	8.6941	7.625	5.3078	9.0462	6.6622	10.3011	8.7378	7.623	8.9304	8.2003	8.7234	5.5907	10.3927	4.8283	6.413	7.719	9.5902	6.2681	4.9768	6.9051	6.6915	9.1529	9.6713	6.21	7.7802	5.7263	8.7529	7.7232	7.063	7.7394	7.1625	11.5117	9.0314	9.1646	9.8577	8.0293	9.8478	8.5091	6.3259	9.9306	8.6318	11.0945	8.7627	7.339	7.4553	7.0267	11.5743	9.1862	9.1982	11.1143	8.5506	9.9696	8.6908	7.6894	7.9614	8.7467	11.5995	8.9188	8.3317	8.3897	7.4994
PF3D7_1430300.mrna1_1	PF3D7_1430300.mrna1_1;2142	2142	8.27	10.8909	14.8081	8.7737	9.1138	7.3112	11.4253	9.8931	9.3692	8.6903	8.9883	11.1727	8.0856	8.7912	7.3882	12.4594	10.5144	10.4573	7.4263	14.4972	14.5995	12.413	13.9517	9.6183	9.1064	6.55	13.9771	6.8451	14.8082	14.155	11.2699	14.4309	9.1245	9.7455	5.4499	14.6669	4.3951	12.4432	13.3512	10.0036	6.8277	5.5552	7.3274	7.1585	8.2274	10.25	12.149	13.2238	7.5916	9.4007	8.9933	7.7742000000000004	8.7735	7.3392	13.5329	9.7223	14.6756	10.5708	14.2113	14.5156	13.908	7.2932	13.5542	9.3688	12.0124	11.2302	10.9919	14.1733	8.1863	13.7217	9.576	14.6373	10.8711	14.4847	14.6016	12.9065	8.5444	13.4813	10.3117	12.4312	11.513	10.5776	14.5425	7.1794
PF3D7_1430300.mrna1_1	PF3D7_1430300.mrna1_1;2143	2143	8.6805	10.5848	14.0234	10.3108	7.9955	7.4459	10.9894	8.5032	7.8916	8.7317	6.987	8.7112	9.482	8.1962	6.8964	11.0185	7.8132	7.5267	7.1591	12.2562	11.9009	9.4407	9.6754	8.9734	10.3263	7.2162	12.1228	6.1821	12.6677	11.8542	10.4938	11.081	8.4426	11.1713	6.351	12.4185	6.1876	9.4293	11.0412	9.4287	7.2143	5.275	7.7966	7.589	7.8767	7.355	9.8974	11.0605	7.3476	9.7948	8.2516	7.9233	9.4443	7.3186	11.2393	7.3018	12.2414	9.6911	11.2532	11.893	11.5176	7.586	12.2905	9.1717	11.9818	10.6625	8.5591	11.6803	7.5114	11.4709	8.085	13.0436	10.5683	11.1779	12.212	10.6795	8.0942	10.9701	9.4648	12.165	9.9657	8.9315	11.6282	8.8878
PF3D7_1430300.mrna1_1	PF3D7_1430300.mrna1_1;2144	2144	8.1327	10.346	7.8315	6.5768	7.179	7.1759	6.9406	6.3377	7.431	8.7575	9.3645	8.2956	5.8943	7.462	7.0999	8.6178	6.7889	5.5376	7.284	8.979	7.6887	7.0717	6.0457	10.0574	13.3423	5.3219	6.5995	7.0501	9.2152	7.7444	8.1007	5.4114	9.6132	14.0136	5.96	6.4749	4.3306	7.23	8.0394	10.2266	7.6288	5.4588	9.2883	11.2242	7.688	5.7412	6.4441	7.8898	6.5581	8.7969	8.8105	7.2077	9.3308	7.6373	9.3901	4.8304	6.4995	10.3221	5.875	7.2869	6.8681	8.1644	10.4407	8.6972	11.4284	7.9306	8.1426	5.8402	7.4938	10.0998	6.4512	7.8739	10.8061	6.1611	7.3527	7.874	8.7475	8.2446	9.0397	11.876	7.9668	8.4883	7.3582	7.2451
PF3D7_1430300.mrna1_1	PF3D7_1430300.mrna1_1;2145	2145	9.064	13.2265	6.6402	5.7233	6.8831	6.5421	7.3934	5.9568	7.2158	9.2082	7.3762	9.1354	6.0712	7.8965	7.6277	9.0011	7.0889	6.0725	8.269	9.9007	9.0012	6.5049	6.073	9.4187	10.8228	4.3861	6.4021	6.7926	9.6124	8.0206	8.2382	5.2161	9.0717	11.6396	5.7049	5.3212	5.005	7.2278	8.3812	13.4182	6.7407	4.9878	8.2239	9.067	8.4646	5.8731	7.1354	8.3309	4.7339	9.5522	9.1707	7.8433	8.3879	7.6858	9.3523	5.4941	5.7837	12.2638	5.9586	6.6786	7.6106	7.2939	10.6887	9.0819	12.0972	7.9804	8.7136	6.5657	8.1225	10.2243	5.1272	8.4996	12.1578	6.0058	7.5576	7.4036	8.4173	8.2063	9.2986	12.3362	8.2391	9.4807	7.3423	7.8916
PF3D7_1430300.mrna1_1	PF3D7_1430300.mrna1_1;2146	2146	9.1742	13.5714	7.2379	7.1981	6.6389	7.4084	8.3596	9.8455	6.3198	9.3617	6.9265	9.7218	6.8732	5.6904	7.8081	8.5373	9.834	6.8938	6.8281	9.068	10.7642	7.2117000000000004	5.7347	9.4464	7.6631	4.5033	6.0551	6.2662	8.853	9.0298	8.6745	5.3345	8.6421	8.2749	5.8726	5.6352	5.2791	7.0843	8.5178	13.6072	6.0815	3.9964	7.1299	7.1204	8.7479	6.7525	7.6628	8.5191	5.8856	9.0593	9.4185	6.7671	8.3247	6.7553	8.5985	6.4353	6.2789	11.3419	5.9126	8.6381	7.0866	8.0765	10.0674	8.2742	11.5787	7.5389	8.5212	8.7304	7.3999	9.0897	6.0781	8.3809	11.6043	6.6608	8.9175	8.0893	8.6915	7.6954	8.7609	12.0551	7.5544	9.4322	9.0188	8.4577
PF3D7_1430300.mrna1_1	PF3D7_1430300.mrna1_1;2147	2147	7.0688	11.801	6.5029	6.1841	5.4356	6.2658	6.3069	5.4611	4.6887	7.4423	6.1453	7.2474	6.2137	5.2521	6.437	6.2254	5.9998	6.8796	6.0032	7.4523	8.0163	6.0007	6.5308	7.1661	6.5953	4.888	6.1434	6.2657	7.4211	7.5386	6.6652	6.2267	7.5957	6.235	3.4607	6.7702	5.946	5.1424	6.3873	12.4597	5.846	5.6467	5.4705	5.4243	6.9845	5.4709	6.0255	6.6564	5.6862	6.7493	7.6648	5.8071	6.8554	6.9947	5.9378	5.701	5.6744	7.7287	6.5362	6.1289	6.1449	6.4962	6.0641	6.2244	7.3515	6.292	6.5141	6.1491	8.234	6.9236	5.8929	6.1171	8.5801	5.8567	6.9109	6.8925	7.2463	6.2613	6.7051	7.5918	6.9772	7.253	5.9453	7.6795
PF3D7_1430300.mrna1_1	PF3D7_1430300.mrna1_1;2148	2148	6.7332	10.7497	5.2067	6.4968	4.3183	5.9962	6.1924	5.4705	5.7774	6.9979	7.7347	6.3349	5.2513	2.0976	6.1206	5.8667	5.9977	5.596	7.842	6.8129	8.127	6.4031	5.6165	6.5437	5.2895	4.9787	3.8104	7.9002	6.3261	7.7423	5.4741	5.3208	8.0938	5.8642	5.5056	5.7315	4.9269	5.0453	7.2246	11.8464	5.6769	5.7803	3.9279	5.7661	4.9136	5.0678	5.3716	6.9916	5.9565	6.4403	6.4819	4.9523	5.6775	6.1264	5.1235	5.4851	5.2627	7.5663	5.4456	6.1241	6.2176	6.0904	5.5292	6.154	5.8686	8.2236	5.3568	4.7071	7.2274	6.021	5.7827	5.878	8.1167	4.9686	6.3542	6.1721	7.0146	7.1595	6.9471	7.3165	7.3293	5.3719	6.2692	7.0206
PF3D7_1430300.mrna1_1	PF3D7_1430300.mrna1_1;2149	2149	6.4883	11.1299	6.2498	6.4385	4.9523	6.9245	5.696	6.2863	4.9388	6.7219	5.9427	6.6376	5.8477	4.342	6.1449	5.5185	5.627	4.3198	6.0525	6.99	7.065	5.7952	5.91	6.2746	6.3051	5.4189	6.2466	6.922	6.3851	7.4223	6.7051	5.2491	9.0358	6.9189	5.5653	6.2149	5.5292	5.6328	5.9481	12.4301	9.2246	5.2596	6.453	6.1096	5.8232	5.7035	6.1173	5.4269	6.1859	5.5211	6.247	11.2916	5.8834	7.179	5.6381	5.8066	4.6223	6.7394	6.2106	5.4289	6.1971	6.8044	6.1875	7.3501	6.2415	5.6352	5.8009	6.2852	8.0675	5.9674	7.7011	6.0921	7.3915	5.1313	6.8975	6.2418	7.0612	6.7282	7.9252	7.5302	4.3284	5.3813	6.5322	7.7937
PF3D7_1430300.mrna1_1	PF3D7_1430300.mrna1_1;2150	2150	6.7562	10.7493	5.7068	6.3187	3.8836	5.9013	5.7498	4.1035	4.7469	6.116	5.2795	6.7803	5.3219	4.8802	5.9784	5.8457	5.4189	4.8846	5.6682	6.7527	7.0123	6.0535	5.6121	6.4827	6.6279	4.7533	6.9924	5.2437	6.8612	6.6298	6.8264	3.5248	7.8012	5.8936	5.8061	6.2166	5.2479	5.0422	6.5281	11.3603	5.5993	3.8659	6.0894	6.6778	5.8316	4.9523	6.223	6.5065	6.3216	5.7842	5.9324	10.5464	5.6571	6.1324	4.7876	4.8339	5.991	6.7779	5.7905	5.7065	5.7134	6.1975	5.5503	6.4709	5.6744	4.7203	5.2638	5.4205	8.1915	5.6516	4.8625	6.4033	6.6963	5.4276	6.3842	5.5567	6.9809	7.1494	7.3159	5.9699	5.4097	5.5777	5.7463	7.5091
PF3D7_1430300.mrna1_1	PF3D7_1430300.mrna1_1;2151	2151	9.0372	13.6308	7.5458	7.6864	5.3992000000000004	6.4273	7.468	7.7044	5.9558	9.7491	7.112	10.9025	8.1394	5.824	6.141	6.4212	6.2955	8.8597	5.2909	10.1433	8.2628	5.6622	6.0663	7.9141	9.0153	6.463	8.0266	6.0376	10.47	10.5691	7.1519	6.0374	10.9922	9.7491	6.3782	9.4537	4.2585	5.5472	6.5281	13.3506	5.3607	7.0053	9.6833	8.655	8.4458	6.4849	6.1367	6.3123	8.7198	7.9208	8.687	13.9716	7.9842	7.4727	6.7324	4.8309	8.025	9.8188	8.6913	6.9999	6.7085	7.3334	7.6515	7.9587	10.5689	5.7142	6.5212	6.0794	9.8374	6.7328	7.9011	8.1874	10.8456	8.4626	7.9368	7.3552	7.7135	8.5566	8.653	11.3155	6.2477	7.2943	7.3985	8.628
PF3D7_1430300.mrna1_1	PF3D7_1430300.mrna1_1;2152	2152	8.5402	13.1307	6.7162	7.7993	7.6538	6.8633	6.9452	6.848	8.3609000000000009	9.0946	7.9323	9.7709	8.338	7.9811	6.8662	8.9934	6.8935	7.3809	5.5832	11.3783	11.4855	6.3524	5.7388	8.5611	9.0388	6.0732	9.3788	5.9369	11.3433	11.9247	6.9004	5.246	10.9423	9.5065	6.2409	9.6513	5.7339	6.5503	7.8201	13.3461	5.0094	13.007	9.1297	8.6701	8.6513	6.7966	5.988	7.7577	8.6037	8.4446	7.1854	13.8186	7.5127	7.5661	7.5202	5.6311	8.7106	11.6246	10.1757	6.5904	6.6518	9.9981	9.8477	7.4553	12.2513	7.1716	6.8806	7.0012	9.42	8.0862	6.8649	7.7947	12.996	9.7012	8.0575	6.4622	9.1982	8.4657	8.5039	12.3024	6.8738	8.1607	7.9477	8.7405
PF3D7_1430300.mrna1_1	PF3D7_1430300.mrna1_1;2153	2153	8.5543	12.7805	7.3227	7.0827	5.2392	6.1334	5.8963	5.5711	5.925	8.553	7.3275	9.1721	8.7159	5.9891	6.2304	6.5113	6.8018	7.6001	5.0674	10.9037	10.2736	5.921	6.6717	8.0997	9.4997	5.6639	9.0331	6.3043	11.235900000000001	11.5527	6.6375	5.4751	10.2897	9.449	4.5662	9.6846	4.9584	5.6226	8.2723	13.3039	6.4177	13.3457	7.9199	9.7426	7.3957	5.5901	6.347	7.7621	9.1649	8.738	8.6625	13.1666	6.2055	6.8495	7.5618	5.8492	7.522	11.1962	9.9986	5.2713	5.4803	9.0115	6.9153	6.4807	10.3351	5.735	6.5752	6.4594	7.5069	8.0017	6.737	7.6848	12.8234	9.5177	6.9056	6.9488	9.2528	7.6551	7.9082	11.0404	5.4386	5.6496	7.1536	8.4845
PF3D7_1430300.mrna1_1	PF3D7_1430300.mrna1_1;2154	2154	7.2613	11.501	6.0481	6.5056	4.7469	5.8222	6.2935	4.3882	4.859	7.9462	6.2219	7.2048	5.2824	5.5354	5.2653	6.0374	5.8812	4.6971	5.5714	8.7666	8.5052	6.1938	5.6935	7.3945	7.9452	3.9561	8.4633	6.0674	9.0169	9.6189	6.1611	4.4848	9.875	7.8618	5.8612	7.1151	5.3034	6.0885	7.1109	12.3598	5.7361	12.1471	6.8521	7.4886	6.7204	5.4715	6.2824	7.2269	6.4264	6.6751	9.3896	11.1552	4.8043	6.9381	4.9787	5.6551	6.3288	9.2189	8.6831	6.1769	6.4258	7.4506	5.9934	6.8186	9.1248	5.7858	5.306	5.5583	7.2995	5.7477	5.7407	6.5326	10.2704	8.5301	5.7549	7.0185	8.1396	6.5727	7.0843	8.8144	5.647	4.9837	6.4316	7.4081
PF3D7_1430300.mrna1_1	PF3D7_1430300.mrna1_1;2155	2155	8.997	13.5882	7.8455	9.5616	6.7076	7.3712	6.5795	5.6023	7.3259	9.2124	8.3494	10.9122	9.6783	6.7919	6.996	7.7458	8.0253	9.2559	6.1709	11.5759	12.1586	6.694	5.7173	8.9418	10.9273	8.5525	11.2229	6.4989	12.7621	12.4242	8.2851	6.6834	11.0352	11.5499	8.6245	11.1059	6.8361	7.1583	8.6007	13.8082	5.4893	13.5163	10.6196	10.7642	9.3269	7.3546	7.5543	8.7782	10.4847	9.6319	10.4311	14.2203	6.6388	8.2913	7.8119	6.3964	9.2322	12.2576	10.7782	7.2637	7.4411	11.4847	8.6328	8.2674	12.2012	6.7604	5.3964	7.8978	7.9613	8.8659	7.4289	8.5345	13.3181	10.9541	7.2374	7.977	10.2364	8.665	8.5072	12.3465	7.1952	6.2858	8.5871	8.5886
PF3D7_1430300.mrna1_1	PF3D7_1430300.mrna1_1;2156	2156	9.0848	9.6963	7.4421	9.3012	6.8825	7.9153	7.4335	7.7225	7.0847	9.5004	8.6496	8.6251	10.0802	7.3258	6.7502	8.3017	9.028	9.2963	6.1603	11.919	12.2737	7.1309	6.3338	9.8476	10.9503	8.6067	10.1434	6.2357	12.0594	12.4791	8.268	8.0755	10.7851	11.8033	8.8403	10.7906	7.0783	6.986	9.0515	9.9806	8.7477	13.4489	9.5364	10.8343	9.5319	7.0817	7.9754	9.0371	10.3325	9.4079	11.3251	13.8389	6.9356	8.0578	7.4555	6.8295	5.5379	11.6316	10.7865	7.2106	8.1945	10.8744	8.2256	8.0671	11.3931	6.8714	6.019	8.3392	8.274	8.4369	7.7884	6.6904	12.5991	10.8349	7.6552	8.099	11.595	8.2881	9.0746	11.4865	7.3872	6.7424	8.8046	8.517
PF3D7_1430300.mrna1_1	PF3D7_1430300.mrna1_1;2157	2157	8.3596	7.6101	6.223	8.1883	5.5762	6.8808	7.3169	8.1482	6.1225	8.4467	7.9068	6.3388	8.2271	5.9083	6.0925	6.8362	8.9238	6.7749	5.7027	11.2046	11.2832	8.9539	6.5248	8.1252	10.3376	5.1243	8.5285	5.5753	11.1406	12.2932	9.1316	5.6415	9.8337	10.1832	6.0279	9.4751	6.2595	5.5506	8.6751	8.0408	6.1408	13.0248	8.7337	10.079	7.8053	4.7856	7.8988	8.451	8.7451	10.7867	11.1117	13.3007	5.4155	6.592	7.4519	5.7049	4.3889	10.59	10.5517	5.7093	7.0029	10.3427	6.1633	7.7642	10.2409	6.6253	6.2797	7.5664	8.1875	6.3853	6.3736	5.8014	11.8989	10.2085	6.0889	7.2256	10.5905	7.4556	8.0583	10.479	7.3525	5.9153	7.8231	7.9837
PF3D7_1430300.mrna1_1	PF3D7_1430300.mrna1_1;2158	2158	8.2448	7.1252	6.047	7.8079	5.9198	6.0321	7.794	7.4503	5.9103	7.7568	7.0636	5.1799	5.7774	5.9217	6.4068	5.4104	9.54	5.6121	5.314	9.8175	11.0067	6.6381	5.7434	7.8649	9.7854	4.4906	6.7623	4.8802	9.4916	10.7372	6.7683	4.9236	9.4209	10.4322	5.856	7.5386	5.1815	5.5457	7.6297	7.2891	6.5572	11.421	8.9657	8.5861	6.7756	5.7109	7.1692	6.8699	6.8925	9.779	9.9666	12.9751	5.9702	6.3602	5.359	5.5506	2.3896	9.3388	10.153	5.133	5.8807	9.3271	6.6247	5.921	9.262	7.9362	6.2841	6.1981	8.7687	6.416	5.4947	5.2589	10.9445	9.1245	7.1857	6.8545	9.7659	6.7145	7.3419	9.5828	6.5881	6.4348	8.0019	7.8544
PF3D7_1430300.mrna1_1	PF3D7_1430300.mrna1_1;2159	2159	7.5167	5.4273	5.6826	7.5912	4.5801	5.7018	6.3241	6.7929	4.9288	7.9038	5.4353	5.8858	5.7962	4.0747	5.581	5.9672	8.3455	4.8718	5.803	7.878	10.0467	6.06	5.9134	6.7588	9.0496	5.6659	5.6921	4.1643	7.9534	11.5828	7.2029	4.4751	7.258	9.7117	5.9722	5.7452	5.8357	5.7848	7.5683	5.7385	4.3349	12.551	6.0023	7.1541	6.6238	5.1719	5.9071	7.1828	6.5424	8.3224	10.5832	11.1186	5.7206	6.3932	5.8809	4.511	4.5379	9.0146	9.6794	5.8296	6.4283	7.4934	5.605	5.8694	9.0036	6.8999	5.1922	5.7355	7.9609	5.5166	5.9402	5.3537	10.4286	9.0443	5.7616	6.3336	8.3608	7.2701	7.4538	10.1693	7.0067	6.1371	7.1627	8.3175
PF3D7_1430300.mrna1_1	PF3D7_1430300.mrna1_1;2160	2160	7.3858	6.2403	5.5198	6.4415	6.5521	6.3651	7.1222	7.4652	5.2627	7.55	6.7522	5.898	6.2908	5.2731	5.2288	5.691	9.3053	4.8032	5.3427	7.6573	7.9815	5.954	5.1566	6.6939	9.8973	5.4016	4.2787	5.8839	7.374	9.7464	6.7006	5.6767	7.9389	10.3505	5.4643	5.7751	4.9444	5.5429	7.5847	5.347	4.7592	11.8614	5.98	6.7138	6.3815	6.4398	6.3992000000000004	7.1876	6.4963	9.0866	10.777	9.9025	6.269	7.322	5.5659	5.7774	4.9026	8.4147	9.659	5.1973	7.0537	8.3944	6.3416	5.7145	8.6148	7.0624	5.4601	4.1481	8.1	5.749	8.4281	5.7916	10.252	7.9439	5.9409	6.5743	8.5934	7.3049	7.9902	9.2189	5.9968	6.1623	7.2927	7.3575
PF3D7_1430300.mrna1_1	PF3D7_1430300.mrna1_1;2161	2161	8.0931	7.0459	6.7546	8.0611	6.6914	6.8711	9.3128	8.5409	6.3072	7.4683	6.9527	6.9642	7.0107	7.1243	6.7711	7.0914	10.3518	5.6781	6.144	8.8091	11.5541	5.9274	6.4989	7.9498	10.1205	5.6247	7.9443	5.6719	8.8606	11.2895	6.8951	6.1789	8.5384	10.6157	6.5387	9.3037	7.5758	6.7259	8.5376	7.321	9.35	11.3553	6.8318	7.1099	8.4696	7.9121	7.4663	8.4498	7.5966	10.532	10.7061	10.0123	7.3795	7.2797	7.643	8.5489	5.7236	10.9924	10.0891	6.0993	6.1775	9.1788	7.0982	7.1479	9.6788	7.6819	5.8369	7.3585	9.5941	8.2997	10.9519	6.5844	11.763	8.4011	6.8808	7.0145	9.3941	6.8631	8.1745	10.1276	7.6611	6.2604	8.3296	8.0526
PF3D7_1430300.mrna1_1	PF3D7_1430300.mrna1_1;2162	2162	7.4017	5.0352	6.2735	5.8868	4.5046	6.1753	6.5584	6.672	3.6882	7.5399	5.4366	5.0896	6.1048	3.8972	6.0347	5.3363	7.9556	4.3356	5.2828	6.4251	9.6236	6.3549	5.1156	7.1103	7.5661	4.8485	5.8138	4.8782	7.1572	10.0205	6.8254	4.5874	7.9338	7.2676	4.6662	4.2563	5.323	5.6887	6.9324	5.057	5.5689	11.479	5.7824	5.5589	6.0881	5.1807	5.6162	7.4947	6.8894	9.5248	10.5942	5.4087	6.1685	6.9598	6.1359	4.9179	5.327	8.6027	8.5607	4.5686	6.4453	7.4733	5.3427	7.3054	7.372	6.4239	5.85	5.6221	7.4919	6.0047	8.3345	5.1735	9.6409	8.6703	5.434	6.9123	8.0493	6.3556	7.2543	7.7771	6.2909	6.3736	6.782	7.3336
PF3D7_1430300.mrna1_1	PF3D7_1430300.mrna1_1;2163	2163	8.1904	7.6372	7.1752	6.8994	5.4525	7.1154	6.5859	5.8495	6.2411	8.0875	6.9228	7.1071	6.4799	6.4681	6.926	6.7641	7.1968	7.7957	5.9798	7.5986	11.2071	5.6876	6.4795	8.0535	7.1494	6.7663	7.8332	6.5984	7.7284	11.4324	8.7257	5.7821	8.4571	7.5172	6.8243	8.1466	8.0031	7.3301	7.9043	7.086	8.8756	8.4189	7.6391	7.7208	7.9672	9.2477	7.8505	7.6928	5.4877	7.8921	10.235900000000001	8.3783	6.596	8.7556	7.944	9.1266	7.0509	7.1808	7.4051	6.2568	7.2629	8.9308	7.9911	7.309	6.9307	6.1566	7.1589	8.3319	7.9168	7.4598	9.4992	6.809	8.1548	7.4	7.1346	7.5064	8.8898	7.9345	7.9492	7.2156	7.2387	7.3109	8.3721	8.5513
PF3D7_1430300.mrna1_1	PF3D7_1430300.mrna1_1;2164	2164	8.1845	9.3579	9.3008	6.6473	6.3992000000000004	7.0746	6.7616	6.3452	6.2401	7.759	6.5237	6.5072	6.8733	5.6032	7.1032	7.08	6.8554	7.151	6.2513	7.4722	11.0154	7.1581	7.3451	7.6674	6.6179	6.6659	8.0046	6.6894	7.8111	11.9907	9.0857	6.9545	7.1778	7.5425	6.9283	8.2489	7.9525	6.9173	9.4126	8.4833	8.8593	6.6072	8.1867	7.6949	7.9483	9.3384	7.6734	8.9321	6.086	7.6283	8.2056	8.1626	6.5159	8.9753	5.9371	9.5321	7.7216	6.7028	7.7863	6.784	7.5348	8.7379	8.356	7.081	6.0352	6.8704	8.0096	6.5596	8.1527	7.0788	10.1258	6.9795	7.4441	6.7751	7.4566	7.7527	8.5506	8.0609	6.9612	6.9949	7.9647	8.2561	7.5351	8.5614
PF3D7_1430300.mrna1_1	PF3D7_1430300.mrna1_1;2165	2165	7.9857	12.3852	6.5348	6.5965	4.9083	6.583	7.9142	6.1156	5.3477	7.275	7.0559	8.7406	6.8975	4.9035	6.3169	8.1846	5.8128	6.4072	5.6996	7.1416	9.7744	7.1096	7.0363	7.4172	7.0037	7.0017	7.6963	6.3885	7.3307	11.6846	8.9708	6.9386	7.7029	7.2249	7.9403	7.5569	7.4771	5.8253	9.7351	13.045	6.6279	6.724	8.1675	8.1024	8.4551	9.2725	6.5477	8.5907	4.9392	8.4609	7.1099	8.5589	8.3714	8.7609	5.5217	9.893	7.5888	6.4619	8.2664	6.5353	7.8174	8.0012	7.3032	5.9973	6.7336	7.0161	6.852	7.4412	8.8196	6.0464	10.765	7.9951	7.8101	6.7948	7.0104	7.681	7.9331	7.9471	7.4199	6.6904	6.7896	7.194	7.5955	9.012
PF3D7_1430300.mrna1_1	PF3D7_1430300.mrna1_1;2166	2166	8.4408	7.0725	7.4468	7.0353	4.9155	7.5767	7.0783	6.4162	6.2363	8.812	7.1311	8.5364	7.221	5.0466	7.6523	7.9504	5.9411	7.4017	5.3757	7.9454	12.7476	7.8957	6.4517	8.3331	7.6934	6.7684	8.2986	7.0353	7.3919	12.245	9.8255	7.2856	7.8065	8.2566	7.1147	8.3371	7.1953	6.9672	7.4491	6.5159	9.5598	6.2983	9.1	8.852	9.1021	9.9965	4.3327	7.2639	6.8766	8.8929	8.3797	9.172	7.8726	9.1262	6.9717	11.0666	8.1752	7.0054	8.778	7.0492	8.2737	8.3177	8.8569	7.5392	7.1275	7.6234	7.8632	8.8644	7.7988	6.6548	11.1799	8.0418	8.827	8.1721	7.368	8.1518	8.9983	8.4987	8.4808	8.3325	8.4437	8.2696	9.5234	8.6248
PF3D7_1430300.mrna1_1	PF3D7_1430300.mrna1_1;2167	2167	9.3655	5.9579	7.0246	7.4487	5.1152	6.8511	6.9644	6.2843	4.9463	8.7462	7.2555	10.1867	6.8408	4.3519	6.26	7.9691	7.3366	6.9463	5.2449	7.7071	11.3781	7.5018	6.8629	6.6695	8.5341	9.1053	8.4754	6.4917	7.997	12.9182	10.4672	6.9136	6.8511	7.7647	5.6091	7.9527	7.6013	7.0897	7.0255	5.8943	8.5642	5.4383	9.6775	8.1051	8.7015	11.4456	6.9339	7.2833	7.2598	6.7935	8.126	9.5579	7.9573	8.2867	6.7529	11.4532	6.9395	6.473	7.6123	5.8555	7.6562	9.2196	7.76	7.5191	6.6807	6.9588	7.1568	6.5353	8.3236	5.8892	10.7594	7.8917	8.1928	7.5924	6.2834	7.1577	9.5772	8.401	7.3915	7.3546	7.2191	8.1527	7.1598	8.3739
PF3D7_1430300.mrna1_1	PF3D7_1430300.mrna1_1;2168	2168	8.4738	7.0909	6.5968	7.6636	5.0036	7.8858	5.8875	5.4429	3.3937	9.2787	6.2983	10.0371	7.3689	5.4679	7.7848	6.3763	6.4163	6.0851	5.6358	7.7606	10.3514	7.5981	7.1754	5.4764	5.8445	5.3667	7.6331	5.6778	7.7838	9.4496	10.541	5.6056	5.7479	6.6152	3.8629	7.4686	6.3241	7.3287	6.9707	4.0661	6.4785	5.1759	7.9511	7.0914	6.384	11.0786	7.1602	6.9035	5.969	5.926	7.0225	9.3908	6.4221	8.1836	9.461	10.9588	8.2265	6.0164	6.9711	5.1359	7.0882	7.6013	8.3085	5.3684	5.1981	6.4353	6.4441	4.6294	6.7115	8.568	10.9088	7.058	7.7456	7.1952	6.2739	7.0267	8.7171	7.9446	7.761	6.861	6.5833	7.0145	5.6868	6.9439
PF3D7_1430300.mrna1_1	PF3D7_1430300.mrna1_1;2169	2169	8.3502	7.4545	7.3331	6.7353	2.9764	8.2484	5.7393	5.4323	4.251	8.1876	6.7589	9.6244	6.6219	3.6814	7.9863	6.8784	6.6315	5.1089	6.1191	6.4861	11.0475	6.6076	6.2087	5.5314	5.353	5.1313	7.8271	5.2172	7.1828	9.2425	9.8402	6.218	5.044	6.1663	4.6352	6.8938	8.3464	7.2826	6.8402	6.7053	6.1189	5.0738	9.2787	6.8019	5.7336	11.167	7.3665	5.5901	4.5447	5.7845	8.1422	10.0043	6.5744	7.2989	9.4177	10.817	7.3451	6.2028	7.6124	6.507	6.2889	7.5856	7.318	5.669	5.7167	6.7175	6.4433	4.8156	4.8283	8.7313	10.7269	7.002	6.961	6.283	5.2215	7.1685	9.0403	8.0998	6.7993	6.591	7.0701	5.9658	6.7163	5.7471
PF3D7_1430300.mrna1_1	PF3D7_1430300.mrna1_1;2170	2170	8.1573	8.0529	7.8969	7.1028	4.9523	8.5935	5.8525	6.1544	4.855	8.6493	6.0201	9.4683	7.1536	5.383	8.2864	7.0346	6.3827	6.9753	5.4326	6.366	7.718	6.8293	5.7247	6.0034	6.6709	5.7004	7.1595	5.7371	6.6764	7.257	10.1384	5.0005	6.8773	8.2001	5.804	6.7682	6.9281	7.4593	6.7444	7.7379	5.7724	3.5084	8.1507	5.5323	6.4658	8.8308	6.8106	6.0166	5.1859	4.5856	7.1552	9.3712	7.2007	6.6307	8.3619	9.5866	6.9768	5.3684	7.4108	5.582	5.878	8.3764	6.1955	6.3223	3.8115	5.5267	5.314	5.1719	5.5641	8.7532	9.1627	6.6512	7.618	6.8889	6.1552	6.6276	9.011	5.726	7.4414	5.7241	6.0607	6.7086	5.9706	4.6462
PF3D7_1430300.mrna1_1	PF3D7_1430300.mrna1_1;2171	2171	8.731	6.918	7.1955	7.6962	5.9397	8.1338	6.4949	6.2735	6.2468	8.9831	9.9923	10.3352	7.436	5.4489	8.4517	7.6087	6.35	8.9497	7.2308	6.8901	12.427	6.8743	6.738	6.2483	7.4771	5.6803	7.1383	6.2102	6.7688	10.4473	10.9735	6.1112	6.3132	8.6017	5.7616	7.1463	7.071	7.7888	6.8801	6.4494	6.0564	3.9736	5.8537	6.3681	7.2702	9.1959	8.3171	6.7778	5.4313	6.4652	8.1594	9.0897	7.3696	7.1389	9.1568	9.7486	7.1354	7.2739	7.4525	4.5478	6.4373	8.0186	7.1059	7.5614	4.516	6.0067	6.1617	5.328	5.9277	9.2526	9.339	6.6807	7.5368	7.1264	6.4335	6.1691	8.9652	5.6005	8.0466	5.8156	6.132	6.6443	5.2304	6.0314
PF3D7_1430300.mrna1_1	PF3D7_1430300.mrna1_1;2172	2172	7.5906	5.7098	6.4639	7.1492000000000004	5.6565	7.2757	6.5401	7.3965	5.4019	8.1328	6.6702	9.9988	6.6851	5.0347	7.6404	5.7301	7.7047	5.2551	6.2544	6.4316	6.9672	4.5304	7.3215	8.5744	6.3438	5.5653	3.5729	5.6047	6.281	6.4419	10.3547	6.6373	7.4376	7.5749	4.2563	5.6645	6.9803	6.9143	6.5621	5.2627	8.2314	5.2517	5.1739	6.7625	6.8502	8.062	7.9069	6.4246	4.6798	4.8714	8.3393	5.9362	6.8368	7.0061	10.0491	8.5475	7.735	5.6594	6.6673	4.8753	6.1365	7.7124	5.9122	7.3817	4.9658	6.5705	2.7908	5.7463	4.8664	10.676	8.1893	7.0913	7.3102	6.7799	5.7018	6.4586	8.9003	6.3297	7.6485	5.645	6.2143	5.5354	6.08	5.2036
PF3D7_1430300.mrna1_1	PF3D7_1430300.mrna1_1;2173	2173	7.1653	5.8447	5.3252	7.2933	7.0818	5.9399	7.2502	8.058	7.0946	7.5286	6.8784	8.895	7.3841	7.4472	6.2307	6.0514	8.3577	4.5166	7.4171	5.6465	7.1999	4.332	6.0343	7.8384	5.9004	4.5963	5.3947	6.8935	6.848	7.0213	10.4324	5.433	7.5457	6.6615	4.1185	6.2483	7.9882	6.7188	6.9048	7.2599	7.7147	5.3903	5.1526	6.0007	6.3635	6.3801	7.5676	6.7733	8.7328	5.2005	8.0638	5.7983	6.4837	6.4118	10.8793	4.99	7.7944	5.5999	6.2426	4.2913	6.3635	6.9471	5.213	12.1938	5.3509	7.3242	5.4861	5.0738	5.0947	10.7978	6.5356	7.0977	6.7156	5.4107	5.8664	6.6363	9.1472	4.5223	11.7285	6.2409	7.5719	5.9814	6.3607	6.643
PF3D7_1430300.mrna1_1	PF3D7_1430300.mrna1_1;2174	2174	6.6648	6.3999	4.9035	6.6947	4.2456	6.4914	7.8278	8.975	5.5195	7.6791	7.4752	7.1983	6.9254	4.9269	6.4774	4.843	9.1833	5.5807	6.0117	5.2731	6.4489	4.5856	6.8786	5.9946	5.3284	6.1661	5.2411	5.151	6.4492	5.5954	9.8932	6.5214	5.9944	6.2724	5.0909	3.8963	8.0915	5.6778	7.1357	6.6807	6.6673	3.8689	5.0139	6.6903	6.0155	4.6259	6.1483	6.4883	4.9184	5.5759	7.4998	6.3651	6.5569	6.5577	8.5018	4.9001	7.6849	6.2906	6.5832	5.0832	6.2227	6.8757	5.6165	6.9555	5.2806	6.8307	5.5354	5.7745	5.2449	9.4998	4.7856	6.9919	7.0973	6.3816	5.2067	6.0622	8.6017	5.2716	7.8146	5.8985	6.6085	5.4883	6.4512	5.8664
PF3D7_1430300.mrna1_1	PF3D7_1430300.mrna1_1;2175	2175	6.8651	6.9147	4.6118	7.4747	5.9688	6.0792	6.0512	7.3315	5.6887	6.7491	6.5037	7.4866	7.4506	5.6738	5.9885	6.487	7.8165	6.1033	6.0738	6.5311	6.9723	6.4097	6.1436	5.6834	5.9243	6.2823	5.1671	4.888	6.8813	6.5836	6.8359	4.8634	6.8147	6.5998	6.0923	5.5351	8.3276	6.3796	6.4914	7.7465	6.9082	5.7189	5.1711	5.3834	6.1669	5.7101	6.8264	6.0141	5.2581	4.9298	7.48	4.9523	7.0641	7.7482	8.7759	5.2227	6.3457	6.4517	6.1795	6.1422	6.0184	6.6678	6.6035	5.6079	5.8202	6.3811	4.5416	7.7242	4.7897	8.7425	5.0708	6.9599	6.9925	7.6073	6.4757	6.1894	8.6126	5.4722	7.1529	5.3395	6.6042	5.9971	7.7402	5.2137
PF3D7_1430300.mrna1_1	PF3D7_1430300.mrna1_1;2176	2176	7.3178	7.2249	5	7.6242	5.5677	5.2157	6.0921	4.7597	5.0206	7.2673	7.3128	8.6221	8.1486	5.3533	6.2566	6.2658	6.4345	5.14	6.2515	6.2513	6.2475	5.4219	5.8637	5.2555	7.7063	4.3498	6.0092	6.4578	6.835	5.8931	6.3632	4.4033	6.0424	7.7247	4.9359	5.8595	8.4942	6.9483	6.3716	6.9467	4.8787	5.5258	5.4896	3.1683	6.068	5.0866	6.6241	5.5419	5.3937	5.6622	7.1198	5.5696	5.9928	7.4546	8.3538	4.6764	7.8255	5.151	6.7035	4.6865	5.6907	7.1634	5.4469	5.8597	5.7002	6.2504	6.0966	6.1256	5.7442	7.9563	5.3288	7.5148	6.3597	5.2407	6.0947	7.2313	9.3139	5.116	7.1042	5.6679	5.9846	6.0821	6.4524	4.1497
PF3D7_1430300.mrna1_1	PF3D7_1430300.mrna1_1;2177	2177	6.3438	6.7983	4.8017	7.7491	5.7983	5.5552	5.6707	5.5583	5.4841	7.1329	6.1428	6.4687	7.3908	3.4581	5.696	6.3637	6.4165	5.306	5.9028	5.7417	6.143	4.9444	6.2744	6.4175	5.7677	5.4333	5.8107	5.8104	5.7774	6.9075	6.51	4.4087	5.0592	5.5653	5.6203	6.1414	7.908	6.6596	6.07	6.0594	4.121	4.6346	5.3023	4.6294	4.292	5.954	5.8415	6.2819	6.2707	4.6616	5.7832	5.7184	6.0633	6.6228	6.8006	6.723	6.2422	5.942	6.6616	5.278	6.8176	7.5517	5.8255	5.8487	4.8968	5.8989	4.9336	7.1513	5.4538	6.9444	4.8099	6.6187	5.2559	6.2615	5.8824	7.3299	8.7619	5.3452	6.6153	5.7029	5.5856	5.7806	6.817	5.4202
PF3D7_1430300.mrna1_1	PF3D7_1430300.mrna1_1;2178	2178	6.5426	6.0268	6.7334	7.859	6.9975	5.77	5.4653	6.6956	8.0236	7.4336	6.7321	6.9684	8.0065	6.8476	5.2437	5.991	6.947	10.0842	4.2728	6.7507	7.6963	3.9782	6.2856	6.2443	6.9398	7.7779	4.7506	5.5925	7.1758	7.5626	6.5497	4.437	5.5689	6.595	6.5848	4.8629	8.8478	6.2063	7.496	5.1396	7.6986	5.5018	5.4012	6.776	5.9921	6.235	7.1765	7.1659	5.3455	5.3639	6.015	5.6859	5.9488	5.1977	7.7756	5.0938	5.1878	6.3561	6.8646	7.9437	6.4484	7.5382	5.1043	8.036	5.8565	5.0815	6.0288	9.9333	6.3787	8.2877	5.8858	4.6915	6.2992	5.6551	8.3878	6.4739	8.7125	6.5075	8.5921	5.4502	5.7065	7.0392	9.7062	6.2743
PF3D7_1430300.mrna1_1	PF3D7_1430300.mrna1_1;2179	2179	7.3323	6.6235	6.0953	7.1516	7.0976	5.889	6.4707	6.9965	5.8537	7.5286	6.1973	6.9639	6.4381	6.9035	6.2319	7.4782	7.1423	6.0676	5.85	7.9754	7.4571	5.7452	5.2016	5.7766	6	5.3702	4.6605	5.1276	7.5406	8.1517	6.1942	5.0072	5.9695	5.9903	5.7871	5.1783	5.1607	5.9674	6.0281	6.1999	5.4851	5.0018	6.843	5.2563	7.0292	6.7216	5.7142	5.9383	4.5595	6.4484	5.2854	7.6971	4.8728	6.1346	5.5033	7.1763	5.6401	5.8194	6.3354	7.0953	6.1546	7.3993	6.6932	5.9692	5.5339	6.5477	5.1989	9.3346	7.974	6.7134	6.7287	5.6949	6.1589	6.0199	7.3036	7.2984	7.9842	6.0083	8.0744	5.7393	5.8374	5.3096	9.1541	7.8842
PF3D7_1430300.mrna1_1	PF3D7_1430300.mrna1_1;2180	2180	9.265	5.8495	6.26	7.3873	5.6372	6.9383	7.8379	8.995	6.1278	9.6699	5.6876	6.3323	5.5091	6.6938	5.3356	7.0631	8.8464	7.0208	5.8271	7.5118	7.6833	5.1031	5.4663	6.1479	6.1371	4.7866	5.5732	4.6786	7.6733	7.7276	7.0647	3.7581	5.9373	6.3228	5.1961	4.9083	5.7832	6.3723	5.2067	5.7129	6.2839	5.5295	5.9725	6.4902	10.3302	8.4814	5.0361	5.6206	5.4767	4.8694	6.1699	5.8987	4.7756	7.7036	6.2453	7.7293	5.9345	5.9369	4.9828	7.4351	6.717	7.102	6.3567	6.2487	4.8037	5.9262	4.8914	4.765	5.8587	6.0288	9.0138	4.8738	6.8817	5.9193	7.6727	6.8857	8.426	5.9725	6.5426	7.1188	6.2135	5.4172	6.4499	5.7647
PF3D7_1430300.mrna1_1	PF3D7_1430300.mrna1_1;2181	2181	8.0066	6.0955	7.3019	6.8718	6.514	6.0866	8.1143	8.7364	7.1137	8.195	6.5893	5.2802	6.6336	6.5461	6.6379	8.1185	8.974	8.6473	6.2449	7.9355	6.8858	5.6868	6.1771	5.9923	6.4421	5.4841	5.6831	6.0807	8.5482	6.9384	6.7526	5.3366	6.7999	7.4405	4.6276	7.5812	5.8637	7.1858	5.9718	6.1884	4.9439	5.6814	5.6999	5.4286	7.9668	7.4248	6.5103	5.1882	6.6738	6.5118	5.9568	6.5733	6.6119	6.761	6.2044	7.215	6.0533	6.1791	5.8445	8.9592	7.901	8.2889	7.5369	5.43	6.6847	6.4355	5.0286	5.5708	6.5905	5.6531	7.3815	7.3299	7.0166	5.8009	8.8235	7.9722	8.9226	7.3185	6.2447	6.9538	5.4673	6.0995	5.7887	7.0826
PF3D7_1430300.mrna1_1	PF3D7_1430300.mrna1_1;2182	2182	7.0345	5.8748	7.91	7.8344	7.038	6.2248	7.2489	7.6797	7.3761	8.159	7.1847	6.7203	7.0551	6.7875	5.8701	7.8547	7.9113	8.7038	5.9819	8.1116	6.3658	5.5311	5.191	6.489	6.1987	4.2517	5.9449	5.2976	8.1951	6.9559	7.041	3.306	6.1843	7.1427	4.6837	6.7586	6.0376	6.7185	6.1052	8.3664	4.8405	6.2675	5.9437	4.8866	7.6646	7.4812	6.6565	5.9028	6.4927	7.0296	5.9201	6.2563	6.7458	7.6048	5.8125	7.5122	6.4886	6.1434	6.0641	9.0691	9.3803	7.8943	8.2293	5.0281	6.9355	5.9326	5.1961	5.6206	6.7783	6.3987	7.3248	7.4924	7.5994	6.4016	9.195	8.8398	8.8059	7.6487	5.8156	7.1022	6.0103	6.2737	6.6128	7.8181
PF3D7_1430300.mrna1_1	PF3D7_1430300.mrna1_1;2183	2183	7.1086	5.6418	6.9914	7.0175	5.9131	5.8748	7.3421	8.3095	6.0437	7.1704	7.6328	6.5917	6.2163	5.225	5.7186	7.227	8.1917	7.6005	6.0712	7.9152	5.5705	4.7398	5.3103	6.0727	6.8725	4.6764	6.8681	4.7274	7.8646	6.2937	6.2564	3.2157	5.8253	7.0522	4.4796	6.8342	6.0199	6.2373	5.3968	5.7616	4.9001	6.6865	5.6993	5.8946	6.8396	7.2346	6.7462	5.4542	5.1743	5.9889	5.4845	6.3151	6.5803	7.553	5.4499	7.1253	5.9324	5.6232	5.4168	8.5809	7.6044	8.0323	7.8582	5.5286	5.757	7.2035	5.033	5.292	7.1438	5.3219	5.814	6.243	6.2178	6.2352	8.832	7.3136	8.2997	7.9201	5.4406	6.9363	6.1882	5.8822	5.489	6.8616
PF3D7_1430300.mrna1_1	PF3D7_1430300.mrna1_1;2184	2184	8.1528	6.6295	9.6139	7.7607	9.1462	5.8982	8.0265	8.9743	8.5028	8.5628	8.181	8.0718	7.2787	9.4781	6.191	7.7705	8.7382	8.1833	6.5857	7.9917	5.5141	5.6132	6.1506	8.5692	8.0997	5.3052	6.9518	6.2246	8.2962	6.9392	6.9893	5.5898	9.4081	8.8039	3.8379	6.7163	5.8495	7.1481	5.9612	6.6988	4.9699	8.9866	6.1102	6.0308	9.0085	7.4735	6.6609	6.3404	6.6218	7.3128	5.1795	5.3995	7.3971	7.0556	4.9458	7.4964	6.8408	5.7517	5.5832	9.0962	9.545	8.7429	8.1934	5.5201	6.2044	6.1789	6.4515	5.7309	8.0776	5.6999	7.2145	7.6326	7.2579	6.1379	9.392	9.4804	8.9957	7.6336	6.1924	8.0694	6.1627	7.1463	5.9439	8.6844
PF3D7_1430300.mrna1_1	PF3D7_1430300.mrna1_1;2185	2185	8.6251	7.4245	8.8949	8.1012	6.4514	6.829	8.7869	9.3826	7.0437	8.6394	8.9895	6.9665	7.3838	6.9656	6.9709	8.8864	9.5001	9.1656	6.0533	7.9717	7.0961	6.0919	6.5622	6.7818	8.1757	5.5454	6.0426	5.9413	8.3037	7.3903	7.7667	5.9331	7.2012	8.3617	5.791	6.6989	5.9844	7.9688	6.8549	7.5875	5.7371	7.9026	6.5198	5.8924	9.3082	8.251	7.6717	7.3054	5.911	8.1991	6.36	6.5604	8.2401	7.5596	4.846	8.3818	7.1916	5.5925	6.7955	10.1164	8.1499	8.7419	8.1567	5.2196	6.5829	6.2413	6.6324	6.21	9.0524	6.0533	7.6618	8.2822	6.8694	6.8898	10.0207	7.6158	9.6427	8.139	6.3416	7.4876	6.4408	7.1302	6.4104	9.2403
PF3D7_1430300.mrna1_1	PF3D7_1430300.mrna1_1;2186	2186	8.3756	8.9841	6.5138	5.8435	6.2906	6.7452	6.4655	8.0957	6.6219	8.7636	5.4426	5.0496	5.847	6.0268	6.4598	5.9853	8.0953	9.7269	6.0431	7.5384	6.8749	6.4311	5.2016	6.0804	5.7798	4.7393	5.3273	5.4333	7.6893	7.1039	7.7754	4.9369	6.0385	6.1819	5.7447	5.3494	5.9395	8.6297	5.9026	8.6189	4.8787	3.0976	6.5507	6.7572	9.0885	7.1488	7.7634	6.4621	7.069	6.1847	6.9984	6.6234	8.058	7.0267	6.2707	6.5674	5.72	6.2919	5.9442	9.8106	7.0452	7.3307	7.6409	6.0014	6.3107	6.4782	6.1906	5.2211	3.9782	6.6317	7.44	7.0304	7.1504	6.3297	9.6058	7.3492	8.2671	7.5819	7.1403	6.9478	6.3658	6.4748	5.9853	6.2209
PF3D7_1430300.mrna1_1	PF3D7_1430300.mrna1_1;2187	2187	8.6899	7.0685	6.0018	5.2199	7.694	5.2434	7.6215	7.8786	8.078	9.1311	6.1787	6.3457	6.4224	8.2801	5.9642	5.408	9.0463	6.7479	5.8686	7.54	5.998	5.0561	9.4908	6.8306	6.7474	5.4356	5.4232	6.8721	7.9337	7.2857	5.963	9.49	7.5293	6.6298	5.8547	5.6369	6.5692	5.4172	6.0779	7.0187	4.4489	6.1709	6.5975	5.8565	8.841	6.7513	6.1729	5.488	6.2321	7.8197	5.4185	6.4663	6.8712	7.2683	5.4627	5.4617000000000004	6.9881	8.1541	6.3674	9.3567	9.2125	8.2828	7.8099	7.991	7.0466	6.0261	5.7137	4.8094	5.285	5.3944	6.1815	7.5611	9.0823	5.8278	9.6996	9.1054	8.8865	7.2898	9.1213	7.37	6.555	4.9832	5.7939	6.8237
PF3D7_1430300.mrna1_1	PF3D7_1430300.mrna1_1;2188	2188	8.4113	7.8259	7.3544	4.8992000000000004	10.6649	6.4898	9.8238	11.0103	11.0344	8.6209	6.7816	6.5396	6.0613	11.5291	6.1196	6.4604	11.3054	6.9772	8.5997	8.2935	7.8257	4.9732	12.071	5.4449	7.3689	6.2112	7.1698	8.9324	8.8911	7.0271	7.038	11.8805	5.9679	7.6453	6.5487	7.3911	6.4289	6.1144	6.6496	7.5674	5.9579	4.9406	6.6228	8.0831	8.6067	6.4306	6.6774	6.2263	4.696	7.9583	6.4987	6.0137	7.4762	7.228	5.641	5.585	7.1689	7.7618	6.8506	9.692	10.9909	9.0434	9.3208	8.474	7.3137	6.2201	5.8953	6.1451	7.1033	5.825	5.6985	8.3366	8.7356	5.9081	9.7212	11.0417	9.4661	9.1046	9.0062	8.1615	5.935	5.7639	6.9152	6.9688
PF3D7_1430300.mrna1_1	PF3D7_1430300.mrna1_1;2189	2189	14.4248	8.6647	8.7434	6.6509	8.9565	6.4026	9.0222	9.6553	9.5056	14.6737	7.1352	10.038	6.8467	9.4192	6.5289	8.1188	9.6165	7.8731	4.84	8.6209	6.3122	5.9215	9.9758	6.5253	7.4362	6.3072	6.7752	6.7419	8.7169	6.0768	7.0209	10.1738	6.4153	7.9463	5.9006	7.2026	7.0269	4.9537	7.1911	8.1175	6.7669	4.0557	6.3185	6.9288	14.4079	8.2793	5.8367000000000004	7.0382	4.8068	8.8175	9.4964	8.099	7.3924	7.5125	7.1372	7.1506	9.1497	8.4189	6.3997	10.301	10.5314	8.8319	8.747	9.8416	8.002	6.6757	5.432	6.045	8.7359000000000009	6.7178	7.9907	9.8047	9.5858	6.0123	10.2313	10.4823	9.4609	8.0432	10.2322	8.6875	7.5545	6.2815	7.3996	7.7773
PF3D7_1430300.mrna1_1	PF3D7_1430300.mrna1_1;2190	2190	9.4639	8.2102	8.8385	6.3293	8.482	7.6586	7.7125	9.0244	8.4897	9.6591	9.4103	9.8056	6.9632	8.6936	7.3782	6.5645	9.2623	7.3031	6.1081	8.9539	8.1866	6.4712	10.7237	7.9175	8.5655	5.9093	9.2565	8.4392	9.1695	8.3354	8.073	10.529	7.9144	9.0752	6.2386	9.6103	7.5045	7.0887	8.0854	7.8917	11.0171	6.3194	8.0385	9.5115	9.1693	7.7541	6.6841	7.6479	5.5011	9.3017	7.1354	7.8836	8.05	8.1294	8.1979	7.6623	7.4584	9.7053	7.4359	9.3085	10.1169	9.6389	9.0571	10.1932	7.2564	9.3023	6.6871	7.1238	10.6233	8.2865	7.7767	8.6728	10.6767	7.8895	9.5569	10.4508	10.1503	7.9677	10.9069	8.5555	9.496	7.6465	7.909	10.8839
PF3D7_1430300.mrna1_1	PF3D7_1430300.mrna1_1;2191	2191	8.8014	9.6584	10.9963	5.9916	7.4706	6.7208	7.9721	6.8171	7.6098	8.9192	8.3033	10.1567	6.3721	7.4427	6.5613	9.2672	7.0466	7.1146	6.5549	8.8765	6.9343	7.4458	10.5418	9.9905	7.3455	5.6988	12.7924	6.5795	9.0069	7.7363	7.7749	10.7793	9.5371	7.7674	6.2817	13.0525	8.2191	7.3576	7.5619	9.6771	8.5506	7.3159	7.7536	9.3922	8.1471	6.8976	7.4312	7.0181	5.9246	9.2199	6.6827	8.4273	7.5501	8.2316	6.2902	6.8441	5.6588	9.188	7.5072	8.0795	9.4626	9.9028	8.655	10.1144	8.0203	6.983	6.1137	6.9155	9.2441	6.8824	6.7533	6.7111	9.8947	8.1959	8.566	9.6812	10.1593	7.7596	10.6609	8.7963	6.9001	5.9054	7.6003	9.584
PF3D7_1430300.mrna1_1	PF3D7_1430300.mrna1_1;2192	2192	9.5152	10.6354	8.101	6.7651	7.6087	6.5782	7.2524	6.7429	7.7542	9.7119	9.5349	9.2267	6.8393	8.4473	7.1555	8.1622	7.1332	7.3509	6.5518	8.4291	7.0277	6.8861	10.3591	8.5438	7.3568	6.1721	9.2754	6.2225	8.5508	7.1762	7.4598	10.6171	8.087	7.8533	5.904	9.6078	6.4226	6.1715	9.302	10.1779	6.7049	6.1254	6.8566	6.6928	8.9993	7.2995	6.3535	7.9448	4.4026	8.4549	6.6554	8.9635	7.3197	8.0184	7.7999	6.5795	6.7015	8.8138	7.2466	8.1993	9.3603	9.9178	8.7725	9.7159	7.9762	8.8584	7.0363	5.6188	7.5082	8.0145	6.65	7.1847	9.8655	6.8309	7.5811	9.0606	10.8339	6.7328	9.8104	8.8561	8.4338	6.5592	7.0763	7.7059
PF3D7_1430300.mrna1_1	PF3D7_1430300.mrna1_1;2193	2193	7.8207	10.0835	6.8879	6.9634	7.8778	5.7538	8.4261	6.7054	7.8557	8.2421	8.0987	7.8115	7.3779	7.9341	5.8001	9.3827	7.4569	7.5238	6.2044	8.2581	8.9173	6.4978	9.6311	8.0359	7.5844	6.1991	6.9327	6.5832	8.65	9.6296	7.9129	9.1904	8.2667	8.4369	5.921	8.0052	6.0631	6.0215	10.1821	11.0746	8.6213	6.8163	7.4862	7.3452	8.1293	5.9324	6.3702	10.2393	6.7421	9.372	7.6105	8.3437	7.1273	7.8635	6.0551	6.4253	8.1383	9.6937	6.6545	6.2529	8.973	9.6156	7.8289	9.8666	7.2916	9.9962	6.2784	7.0157	6.7108	6.0253	7.5145	8.6535	10.5206	6.8185	7.3067	8.1987	9.7991	8.383	10.069	8.0641	9.9855	6.5234	7.4864	7.9815
PF3D7_1430300.mrna1_1	PF3D7_1430300.mrna1_1;2194	2194	7.0793	8.6754	6.191	6.2077	5.1926	5.3201	5.8143	5.1056	5.1639	6.8043	7.1532	3.9616	5.3334	5.7842	5.8276	6.0736	5.9498	5.1902	5.6971	6.9386	5.9088	6.19	5.5304	6.6793	5.7706	5.4189	4.8197	6.4438	7.1092	6.6509	6.3872	4.8319	6.2304	5.8384	6.0341	5.3975	4.2772	5.6067	6.7978	8.7313	5.5862	4.3306	5.3413	5.7189	6.3686	4.5595	5.4735	7.2141	5.8186	7.5718	6.8103	7.672	5.0383	7.4314	5.6707	5.6011	5.1875	7.8268	6.6652	5.7463	7.9765	7.5254	5.497	6.8639	5.7737	5.0387	5.8985	5.6761	8.5524	5.4459	7.0287	5.9743	9.0253	5.887	6.3275	7.4711	7.9478	6.6726	7.6172	6.6827	4.2319	5.6276	6.2474	7.982
PF3D7_1430300.mrna1_1	PF3D7_1430300.mrna1_1;2195	2195	8.8513	10.4401	7.1995	8.0026	7.066	7.3294	6.9278	5.975	7.4952	9.149	8.3284	6.2477	8.1386	7.2152	7.3371	7.8066	6.4187	6.4833	8.7638	8.6322	9.3048	6.506	6.2737	6.2388	8.2374	5.2445	4.1763	7.9602	8.7054	9.2039	7.731	5.8753	6.5869	8.7133	5.6026	7.1673	6.4291	5.7782	6.0233	9.9789	6.1465	5.4138	6.3656	6.5212	8.4456	6.1538	5.9246	7.1414	4.6594	8.488	5.8089	7.925	7.0012	8.9686	6.9065	5.8199	9.4865	9.9248	6.1369	10.1394	6.696	9.6088	9.3834	8.5634	7.9659	5.9134	7.7854	6.5645	5.6591	7.5057	7.0304	9.4246	10.812	5.7774	10.56	6.473	9.7525	8.9506	9.3459	8.8713	6.4471	8.4548	6.9492	5.9272
PF3D7_1430300.mrna1_1	PF3D7_1430300.mrna1_1;2196	2196	7.752	8.7357	5.463	7.2421	6.2904	6.5929	6.4806	4.7263	7.7219	7.7494	5.726	5.2472	7.0184	4.3757	5.7785	6.6975	5.5835	5.4499	5.9162	6.6945	6.8986	5.5635	5.3316	5.5934	6.1309	4.7126	0.4114	6.3198	7.1075	6.472	6.3653	4.8664	6.0152	7.0194	5.1449	7.1052	5.314	5.3074	5.4822	8.9255	5.3509	4.1795	5.8273	6.6098	6.8777	5.3702	6.2284	7.1501	4.7054	8.144	5.3016	7.9552	4.144	8.0816	5.6064	6.6196	4.5286	6.2761	5.9704	5.5981	6.2163	7.1783	5.4741	5.2653	6.6581	5.4087	5.1643	6.684	7.4744	5.1566	7.7027	6.5547	7.4301	6.3143	5.9079	5.7142	8.112	6.3365	6.5601	7.3963	6.083	4.5429	7.0589	6.944
PF3D7_1430300.mrna1_1	PF3D7_1430300.mrna1_1;2197	2197	8.6798	7.6856	6.6323	7.8737	4.8748	5.9373	7.0329	5.4738	5.2664	8.6159	7.574	5.153	7.5749	2.6112	6.466	8.5321	5.9093	4.7761	6.1779	7.4476	6.2538	5.9971	5.8629	5.5248	5.021	4.3038	8.3424	5.5534	7.4068	6.8053	7.8665	5.3273	6.0834	5.7913	4.5783	8.1294	6.3674	5.189	5.1611	7.0661	5.033	4.2847	5.8271	4.8943	7.3765	9.4907	4.5503	4.858	4.2817	8.5695	5.3916	7.8584	6.1183	6.3707	6.9751	10.5327	7.2643	6.1479	6.1601	7.7401	5.2589	8.3919	9.1112	6.6459	8.9254	5.5478	6.5387	6.0974	6.3127	8.064	10.2886	7.0558	9.0116	5.9598	7.3488	4.8253	8.635	7.0661	6.6152	8.9315	5.9551	6.6795	7.053	5.6904
PF3D7_1430300.mrna1_1	PF3D7_1430300.mrna1_1;2198	2198	7.968	8.1712	6.634	8.2438	4.9882	6.7638	7.7698	7.7637	4.3016	8.3155	7.645	5.7482	7.7	4.7597	6.235	8.9392	8.3589	8.1591	5.0501	7.0999	7.4106	4.354	6.4814	6.671	6.2382	7.5766	7.0045	5.4854	7.2035	7.3128	7.0419	6.0811	6.6122	6.4663	6.3925	7.3198	6.1599	8.0342	6.1254	7.0962	4.0286	5.2079	9.16	6.4601	7.2301	7.8988	6.9855	5.9834	3.9165	8.7186	6.649	10.3512	5.8122	6.8142	7.5387	6.36	6.1711	9.9051	7.0866	6.4645	5.5286	8.8855	8.7545	7.7218	9.7008	6.7317	7.8345	7.4646	9.365	7.1247	6.4053	7.1066	11.655	7.9197	6.7298	5.8555	9.4087	7.0047	8.0884	10.096	7.4469	9.5863	9.0446	9.4031
PF3D7_1430300.mrna1_1	PF3D7_1430300.mrna1_1;2199	2199	7.1606	7.8669	6.283	7.2704	6.4957	8.1307	7.2998	7.6588	6.6702	7.4856	8.702	6.6631	7.6526	5.6525	8.5631	8.21	7.0949	4.3618	5.0815	6.3712	8.0387	5.4165	3.0072	5.5735	6.1649	4.5969	5.804	5.3764	7.6363	7.3763	6.2994	3.9828	5.6447	6.5334	4.7798	5.6915	4.9345	6.5561	6.6118	7.6113	4.9189	5.2705	6.7867	5.5586	6.1208	6.0704	5.9995	5.9995	4.8455	5.9816	5.4212	7.9892	5.9989	6.4306	6.2217	5.5987	9.6244	7.9184	5.2357	5.9021	5.0921	8.1159	7.0037	6.9079	7.8788	6.5895	5.153	6.7123	6.3407	6.1416	6.1552	8.5606	9.4059	6.4256	5.991	5.7853	8.2628	5.9215	7.4439	8.9467	6.6223	6.4034	7.5702	7.399
PF3D7_1430300.mrna1_1	PF3D7_1430300.mrna1_1;2200	2200	6.5656	6.9782	5.2468	6.1154	4.2765	5.9725	5.7374	4.3298	3.3978	6.8084	6.6305	5.4627	5.4219	3.1619	5.4963	7.0197	5.3151	4.7153	5.1506	6.473	7.2781	5.1735	4.1851	4.2928	5.3491	4.6229	5.005	3.7918	6.0199	6.4428	5.8158	3.9288	5.7546	5.5659	4.0063	3.9727	4.1416	5.3865	5.6741	6.667	3.8817	4.9231	5.0942	5.5053	5.1396	5.6893	5.7018	5.0605	3.9477	5.0583	4.5166	7.218	4.2001	6.0483	5.2203	5.4373	6.5361	7.2746	5.9547	5.2149	4.8319	5.269	5.9395	6.4548	7.5773	6.1779	5.5242000000000004	7.5624	4.7082	6.2561	3.942	5.7698	8.678	6.0674	5.7493	4.6011	6.126	5.4293	6.6342	7.904	5.8017	4.7777	8.2749	5.5856
PF3D7_1430300.mrna1_1	PF3D7_1430300.mrna1_1;2201	2201	6.3304	7.0209	6.4635	6.2405	3.3505	5.7063	6.1906	5.1827	4.3597	7.2392	3.7897	4.435	6.4391	5.0815	5.0947	7.745	5.9649	5.1473	4.3384	5.5195	8.0871	4.2735	5.0295	4.278	4.3384	3.3992	5.3583	4.9435	6.1461	8.4919	6.0253	2.1144	5.3695	4.3341	4.7082	5.0277	4.0592	5.8622	4.9937	6.8755	4.5904	3.9891	5.6337	4.3441	5.3628	5.7602	5.6775	5.3681	4.4195	6.2182	4.2772	6.493	6.1229	6.0363	5.4995	5.5132	5.6616	7.3957	5.1755	4.4243	5.3462	4.5759	6.4048	5.7671	7.5412	4.89	5.5435	6.6503	4.7814	5.4578	5.6305	6.0715	8.6904	6.2165	5.3954	4.9439	6.8095	5.3875	6.6327	7.5454	5.6605	4.6282	6.8372	5.1839
PF3D7_1430300.mrna1_1	PF3D7_1430300.mrna1_1;2202	2202	7.0458	7.3416	5.3341	5.6789	5.3823	6.3535	6.0894	4.9556	4.5892	6.9788	4.3568	6.6181	5.4469	3.5484	5.6963	8.3359	5.9948	4.8329	5.6915	5.7803	5.8022	4.925	4.0277	6.2321	5.4617000000000004	4.7835	4.9759	4.9345	5.9656	6.4967	6.1164	3.4957	6.632	5.6126	2.4542	5.3111	4.8826	6.6824	5.8987	7.0699	5.3764	5.7613	6.7934	2.541	6.1313	6.3759	7.0189	5.607	7.3806	6.7479	6.0079	6.6181	9.6825	6.3388	6.3054	6.2022	5.3621	8.8162	5.995	5.5419	6.2325	6.5653	6.8229	8.4373	7.7427	7.2768	5.233	7.7566	7.1191	6.7546	5.3241	5.9658	8.7678	7.3235	5.3056	5.9288	6.8293	5.6516	8.2404	8.2854	6.5871	6.3561	8.0108	5.5226
PF3D7_1430300.mrna1_1	PF3D7_1430300.mrna1_1;2203	2203	6.2003	5.5804	5.111	5.1739	4.4323	5.5245	4.6247	4.2494	2.7137	6.1865	4.0365	4.4336	5.2273	2.3868	4.4303	5.9658	5.5683	4.0721	2.7845	4.8227	5.3154	4.4148	4.1301	6.0745	5.5786	3.862	3.9533	2.3248	5.8507	5.0798	5.5248	4.3484	5.3266	5.0032	4.8753	3.797	3.851	7.2521	5.1189	4.5027	4.4343	5.4607	6.3257	4.4983	3.5801	3.4867	4.9279	4.9079	3.0144	3.9373	4.9598	5.2728	3.0892	5.4249	5.1379	5.5765	5.3052	6.5901	5.8909	5.3498	4.9928	5.5072	6.1465	5.8728	5.8547	6.0995	4.9977	6.7515	5.1247	5.7695	5.005	5.5951	6.6171	4.6786	5.2327	5.0387	6.4398	5.7197	6.4888	5.7957	6.3198	4.2426	8.0726	5.675
PF3D7_1430300.mrna1_1	PF3D7_1430300.mrna1_1;2204	2204	6.5755	5.3621	4.9088	4.6124	3.8125	4.9449	5.2694	4.8319	3.5311	5.5072	4.843	4.1699	4.2593	4.101	5.0184	4.9869	5.467	4.431	5.1039	4.9383	7.3904	3.9891	5.1914	4.926	5.1835	4.9227	3.2464	4.6702	5.2928	5.5357	6.2598	3.5435	5.0418	5.5723	3.5361	4.1177	3.0993	4.5279	4.9217	4.0892	4.5795	4.263	6.0391	4.7586	5.0264	4.8615	4.3406	4.6651	3.1408	1.9146	4.8909	4.6927	3.3031	4.7787	5.6659	4.8043	5.2832	5.7669	6.077	4.1326	5.1902	6.1272	5.1185	5.0742	4.9189	6.5977	3.3951	5.3445	5.0794	5.1679	3.4893	4.8728	7.2019	6.8172	5.0883	4.9832	5.985	3.8709	5.8765	5.7942	5.8482	3.5934	6.0027	4.6088
PF3D7_1430300.mrna1_1	PF3D7_1430300.mrna1_1;2205	2205	6.1577	5.5795	5.6605	5.4084	5.2036	5.3572	5.0299	3.9891	4.3583	6.8517	5.4366	5.4114	5.5401	4.7301	4.7782	4.6837	5.0264	5.0917	4.0721	3.5583	8.4039	5.3067	5.6441	5.4647	5.6829	5.025	3.7897	4.7892	4.8841	7.0365	5.6056	5.9964	6.2018	6.0583	3.6508	3.433	3.6241	5.8542	5.3988	4.9882	5.1473	4.8475	7.5893	5.3561	5.6462	5.1526	5.6436	5.9467	4.5217	5.1946	5.9288	6.4709	6.2795	6.2746	6.235	5.9575	5.4925	6.9089	6.8576	5.8278	5.1985	6.7753	5.5251	5.2731	6.4328	6.9252	5.3074	6.2787	7.5629	5.4155	5.1239	5.6622	7.8839	6.0815	6.83	6.0697	8.0372	5.6447	6.3074	6.3581	6.8489	4.7214	7.1955	7.4923
PF3D7_1430300.mrna1_1	PF3D7_1430300.mrna1_1;2206	2206	6.1763	5.463	5.991	6.2455	5.3642	4.7766	5.7821	6.2257	5.8672	7.3045	5.701	6.3535	5.9484	5.8153	5.111	5.5487	5.9798	5.6755	4.9402	5.8897	7.5856	4.842	4.862	5.8758	6.0887	4.8909	3.9088	5.8746	4.6023	7.0333	6.3181	4.7495	6.1779	6.1381	5.5573	4.669	5.5242000000000004	6.4959	5.1342	4.847	5.257	5.0665	7.1245	5.1185	6.3918	6.1597	6.3208	5.7029	4.6381	5.2861	5.739	6.8582	3.4995	5.2403	6.3782	5.9581	5.8186	6.9873	5.8258	6.4229	5.5441	6.973	6.247	5.0444	4.7301	5.7957	3.9107	6.6903	7.2971	5.7126	5.0286	5.4446	8.3354	6.3243	5.6551	6.3331	7.8141	5.5068	6.0689	7.6213	7.2395	4.7463	7.2773	7.5302
PF3D7_1430300.mrna1_1	PF3D7_1430300.mrna1_1;2207	2207	8.6654	12.1134	7.4307	8.1202	5.9136	6.373	9.2152	10.0804	5.85	8.837	8.06	11.6139	8.0595	4.8674	6.0103	6.5209	10.4753	8.1988	8.8119	6.2608	10.0141	4.6848	7.6272	13.567	6.0631	5.1699	5.7304	8.8022	5.8565	9.0412	5.9556	8.5093	13.4453	7.2787	5.3505	5.3802	5.4286	8.7068	7.5072	12.4737	5.2079	5.2149	9.5235	11.8677	8.6205	8.1169	9.132	7.085	5.3903	9.1161	6.0248	7.25	5.854	5.7957	7.015	8.7354	6.8012	8.0366	5.723	5.0587	5.7748	9.4032	6.4471	5.1367	7.8765	9.4239	2.4725	6.8379	7.065	6.9272	7.2569	6.9564	8.5418	7.0067	6.2645	7.1223	9.8569	6.6824	6.8966	7.6441	9.3673	5.7811	8.0361	6.5504
PF3D7_1430300.mrna1_1	PF3D7_1430300.mrna1_1;2208	2208	7.9559	7.6347	6.011	8.5567	6.3939	6.4328	7.8901	8.1167	5.7751	8.7229	6.5862	8.3225	7.9995	5.9322	5.8151	9.8758	8.839	7.4072	7.7652	7.8383	9.2917	6.8739	8.8689	8.0907	7.5903	6.4408	7.3318	6.6594	7.6598	7.9299	7.0407	9.2104	8.1241	8.1265	5.4202	7.5526	7.5133	6.772	8.2089	7.1651	5.4433	6.8823	8.7725	7.6745	6.7832	8.2216	6.4854	7.7406	6.6817	7.3241	6.7064	8.882	5.6267	7.7653	7.8026	8.0463	6.6188	10.6193	7.6012	6.467	5.6843	9.0535	8.728	8.8054	7.6442	7.0542	5.607	5.6952	9.2325	7.7398	8.1065	6.3691	11.2564	8.5427	6.8863	7.3939	9.6818	8.2189	8.0285	8.5311	7.2721	6.6187	7.7091	8.5688
PF3D7_1430300.mrna1_1	PF3D7_1430300.mrna1_1;2209	2209	8.0653	6.4959	5.6707	6.6693	10.5564	7.0448	7.8285	7.3516	10.7289	8.1972	6.5515	7.5201	6.9583	11.1067	6.1006	8.5294	7.6399	6.8401	6.1173	6.605	12.0446	5.7721	8.3213	8.2152	6.5696	7.1311	6.5103	6.6334	6.2867	10.4288	7.6838	8.8133	8.0173	7.6286	6.5092	7.0224	7.1893	6.718	8.5101	6.1293	5.8298	5.8427	10.6525	7.0195	7.6194	8.7921	7.3351	8.9633	5.8699	9.5595	7.032	11.1948	6.6775	6.6044	7.631	6.9322	6.7141	9.2784	6.2797	6.1993	7.0376	7.413	7.8063	10.3082	6.8203	7.5612	6.5534	7.7854	10.0625	7.5686	7.8343	7.0344	10.074	7.2314	7.0941	7.3783	8.931	8.0834	8.5417	8.1123	7.1823	8.3067	8.2784	9.8607
PF3D7_1430300.mrna1_1	PF3D7_1430300.mrna1_1;2210	2210	7.8154	6.4396	7.3555	6.922	6.9293	6.6724	6.9578	6.7109	6.8504	8.2107	6.6347	7.068	6.21	6.8099	5.8897	8.7099	6.4973	6.1825	6.8074	6.2199	8.7816	5.9054	6.9471	6.8092	6.6038	6.5091	6.1699	5.6366	6.1759	8.7196	7.1612	6.1687	6.6178	7.2944	5.435	6.266	6.1075	7.4029	7.7182	5.0527	5.7054	5.0785	9.7594	5.8718	7.1473	6.0717	6.6702	8.0098	5.6476	8.8373	7.1986	10.221	6.3985	6.105	7.6038	5.1206	6.7678	8.0127	6.6437	6.2073	7.1702	7.3764	9.3325	10.1142	5.8691	7.3008	5.7871	6.6579	6.7454	7.6968	7.0152	6.8471	9.0372	7.5507	6.2653	7.0735	8.4232	8.3212	7.923	7.2291	6.8	5.8462	7.6575	6.9452
PF3D7_1430300.mrna1_1	PF3D7_1430300.mrna1_1;2211	2211	7.005	5.1791	6.3228	6.0266	5.8209	6.2795	6.2802	6.0762	6.0088	7.9756	6.8826	6.5334	6.1615	6.1426	6.2112	8.1818	6.4469	5.6789	6.6446	7.7263	8.2889	5.7063	7.048	8.6807	5.2219	10.1817	5.1574	6.7641	7.9661	7.9368	6.641	7.1624	8.2631	6.4804	8.9873	6.0018	6.3208	6.4313	7.2139	4.6141	6.624	6.5021	9.8606	5.8831	6.0613	6.2236	6.6356	7.4939	5.384	7.6878	5.6862	10.4554	5.8931	6.7334	6.5871	5.0018	6.0923	7.8644	7.196	5.4555	6.5201	6.9861	10.4411	10.6485	6.7517	6.7424	4.6876	7.4226	5.3338	7.5991	5.86	5.8392	9.4876	7.8685	6.264	6.816	7.7069	9.8471	8.3918	7.2089	6.3501	4.3009	8.1253	5.2445
PF3D7_1430300.mrna1_1	PF3D7_1430300.mrna1_1;2212	2212	6.6384	6.1637	5.9383	5.342	5.5463	6.4575	6.7371	5.0488	5.6591	7.6655	5.5398	5.3352	5.4135	5.2574	6.2939	8.2359000000000009	6.1524	2.8953	6.0881	8.021	6.2217	5.6798	7.3708	7.9965	6.4499	8.7409	5.5817	5.7007	8.0729	6.8653	5.9768	6.1894	7.273	7.0066	8.422	5.9623	6.1311	6.7136	6.035	5.7087	6.8646	7.393	9.5684	6.7351	6.1603	4.8048	6.9819	5.3491	5.101	7.3653	6.596	10.2181	5.2095	5.4145	6.6343	6.1779	6.2576	8.8928	6.6636	4.641	5.6502	6.0132	9.9764	10.2385	6.844	6.5877	5.8097	7.0364	5.4621	6.9467	5.1285	6.1912	9.532	7.1225	5.7806	5.9467	7.9025	9.9761	7.3138	6.5639	6.6187	5.875	7.7659	5.6639
PF3D7_1430300.mrna1_1	PF3D7_1430300.mrna1_1;2213	2213	6.9316	5.5717	5.7417	4.3363	4.7751	5.9033	4.6831	4.5154	4.3212	7.3655	7.2463	6.7939	5.6064	2.5705	5.8382	8.3011	6.0533	5.2422	4.6769	6.308	7.1537	3.1027	6.1012	7.7495	5.9212	4.9741	4.4581	5.1803	6.8405	5.9028	6.1623	6.1991	7.8671	6.0753	4.5154	5.1707	4.7991	6.3043	6.2163	4.843	5.5207	4.7377	8.3133	5.8768	6.218	5.8462	7.7901	5.0742	4.9016	6.2102	5.9018	8.6983	5.281	6.3062	5.8372	3.1763	5.407	7.0507	5.9528	5.3341	5.6118	5.0976	8.3749	8.2255	6.0644	6.0286	6.0902	5.8377	4.8812	5.7824	5.1926	5.8848	8.7677	6.6296	4.9676	5.0365	7.2999	7.8852	6.757	5.9122	5.6982	6.7987	6.6387	7.0363
PF3D7_1430300.mrna1_1	PF3D7_1430300.mrna1_1;2214	2214	7.3813	6.6985	5.9143	5.7485	5.3298	6.3961	5.1461	4.9054	5.478	7.903	5.6755	6.6137	5.4925	5.2502	5.6812	7.0627	5.9844	6.2677	5.6299	6.2188	7.3929	3.7918	5.8853	7.4874	4.9458	3.5632	4.3632	5.195	6.4451	6.8831	6.0704	4.5999	6.9478	6.6946	5.4259	5.5644	6.1556	5.8741	6.2065	5.0277	5.84	5.323	7.0683	5.5975	6.367	6.7616	5.26	6.1797	3.6993	7.6247	6.1377	7.5347	5.0815	5.3237	6.0385	3.4449	5.6814	6.5013	6.1605	5.1322	5.3466	6.464	7.1098	6.846	5.6582	5.8286	5.6551	6.5616	6.8454	6.4007	5.5195	6.0336	7.7972	6.746	5.1957	6.1568	8.0552	5.978	7.0148	6.5654	6.1697	6.062	6.9924	6.2948
PF3D7_1430300.mrna1_1	PF3D7_1430300.mrna1_1;2215	2215	7.1534	5.5877	5.9246	5.627	3.8787	5.3409	4.691	5.0272	2.8992	7.5943	4.8535	3.7049	4.6932	3.4841	6.19	5.3338	5.1293	5.1651	4.8334	3.6576	6.2915	4.5173	5.2559	6.3647	5.2319	5.2494	4.2188	4.9593	6.3516	6.0745	6.1453	6.7394	5.1367	5.1022	4.5429	4.9565	5.4624	4.6404	5.9174	2.1922	5.269	4.8212	6.6508	5.2828	6.2346	4.9098	5.1247	5.5141	4.8161	5.3438	5.0522	6.9579	5.5204	5.4459	6.1753	5.2426	6.5024	6.4263	5.5211	5.3558	5.6625	6.7968	6.6817	7.3865	5.2384	5.5534	5.3743	5.8035	6.4175	6.3187	5.3799	5.7944	7.6073	6.4849	5.8977	6.6883	8.8738	6.883	6.3289	5.8716	5.1396	5.6656	5.3194	6.2754
PF3D7_1430300.mrna1_1	PF3D7_1430300.mrna1_1;2216	2216	5.9848	5.5413	4.6247	4.6826	3.8309	5.5847	5.8435	4.5838	4.6639	6.5833	4.969	3.4209	5.4656	1.774	5.2634	5.591	5.2828	4.0488	4.7511	4.6887	5.7266	4.4012	5.7594	4.4699	5.2137	3.0652	2.0807	4.6369	4.314	5.8009	5.0849	6.0157	4.3505	5.3005	4.6792	3.7793	4.7629	6.8416	5.5157	5.1831	4.2219	3.0215	5.3771	4.382	5.645	5.4954	3.0942	4.306	3.7236	4.4529	5.394	6.308	4.2288	6.0195	5.3544	5.2373	5.1655	6.3076	5.9819	5.2483	4.6854	4.9472	6.7249	6.7846	5.9565	4.6668	5.2091	5.0444	6.2479	5.9977	4.3889	5.1018	7.047	6.71	5.7279	5.4715	6.6755	6.6768	6.7909	6.6199	3.7887	6.2137	5.7819	6.4376
PF3D7_1430300.mrna1_1	PF3D7_1430300.mrna1_1;2217	2217	6.6967	5.8432	4.6229	4.2578	3.2126	6.3933	5.0466	4.5304	2.6938	7.3928	4.8043	4.8084	5.3356	3.0618	6.1789	5.671	5.3038	5.2403	5.0072	5.2772	6.9598	4.3681	5.7544	4.1977	5.706	5.0942	4.62	3.6668	5.7396	6.6876	7.0689	3.0144	5.0241	5.2854	4.359	2.7929	4.2472	4.8699	5.4535	4.7328	4.7892	5.7015	4.8344	5.23	5.6633	4.7908	4.9406	4.7586	2.7506	5.0148	5.4744	5.9866	3.0391	6.4256	4.6433	3.8369	4.7955	5.1465	5.1898	5.2083	5.6513	6.3273	5.8027	6.0966	5.9955	4.3611	4.8104	2.9107	5.5351	5.7509	2.7247	4.9551	6.2735	6.5429	5.0862	6.2028	7.42	6.4565	6.3489	5.9509	5.23	6.0312	4.7339	4.9088
PF3D7_1430300.mrna1_1	PF3D7_1430300.mrna1_1;2218	2218	7.1936	6.488	5.9959	5.3427	5.4525	5.7233	5.6221	5.7021	5.8748	7.8003	5.1878	5.4754	6.2963	5.8557	5.342	5.0396	6.5423	3.8709	3.9288	5.4118	6.0424	4.6719	4.5323	6.0777	6.2392	7.0606	3.7301	5.6218	5.1252	6.8068	6.7993	2.5874	6.675	5.8853	6.052	3.1424	4.8171	5.7377	6.0514	5.8505	5.2642	7.1249	7.9162	6.283	5.876	5.7827	5.851	5.3937	4.4121	5.4205	5.292	7.9001	5.6865	5.8382	6.2464	4.4162	5.9388	6.3618	5.7388	5.3999	6.0023	6.534	6.4943	7.0522	5.9741	5.8475	3.857	5.5641	6.8151	6.105	4.0644	6.3885	7.9754	6.8041	5.998	5.7377	7.7671	6.141	7.1324	6.2746	5.3045	5.3441	6.1169	5.9616
PF3D7_1430300.mrna1_1	PF3D7_1430300.mrna1_1;2219	2219	7.0228	5.9291	4.8689	5.4429	4.5711	6.1473	5.7482	4.5254	5.1194	7.2681	6.8785	6.1164	5.5232	5.2048	5.852	5.3402	4.9686	5.0514	4.8022	5.4803	5.057	4.2196	4.5951	4.4429	3.275	5.2392	5.1783	4.2795	5.7931	6.3503	5.7377	3.3576	5.6687	4.86	5.6845	5.9465	4.9146	5.6363	5.6064	5.9383	5.0976	5.4162	4.2456	5.0479	5.9968	4.9959	3.6427	4.6548	4.5091	6.1089	5.4604	5.0734	4.5097	6.648	4.8758	5.0704	6.0611	5.0764	5.5176	4.5807	6.6911	4.9486	6.7214	6.2724	5.1481	4.6053	4.121	4.9227	6.23	5.9704	3.5046	6.6082	7.2566	6.4192	5.0281	6.3096	7.1995	5.7921	6.6609	6.6629	4.6456	1.1177	7.006	5.0054
PF3D7_1430300.mrna1_1	PF3D7_1430300.mrna1_1;2220	2220	7.0898	6.2965	4.7772	5.5928	6.093	6.3785	8.4109	9.5431	3.4005	7.7562	4.5348	5.93	5.9572	4.5185	6.4263	5.5625	10.0789	6.3899	4.9791	5.9357	6.2625	6.7918	5.0054	6.0678	5.3882	5.671	5.4239	5.5969	6.0177	5.8243	8.5945	2.7929	6.6996	6.0188	4.7115	5.8897	5.1048	5.6929	5.9649	6.2743	5.4594	6.9303	4.7613	4.8258	5.9729	3.9317	5.8207	5.2581	5.0682	6.0875	5.3691	5.8721	5.7358	5.6568	6.0997	4.8384	5.6358	6.8572	5.7981	5.2227	7.1638	6.5941	8.5826	5.8115	5.2593	5.8982	4.9236	6.5151	6.2003	5.854	5.4463	7.1634	7.5865	7.5234	4.6398	7.2217	7.9508	7.8669	7.189	6.3255	6.6241	5.5273	6.5543	5.9807
PF3D7_1430300.mrna1_1	PF3D7_1430300.mrna1_1;2221	2221	7.0038	7.0814	5.04	5.6843	3.4515	5.9759	7.4171	8.3048	3.8104	6.8881	5.439	4.8298	6.3478	4.2802	6.5254	7.0005	8.6152	8.3935	4.5135	8.2472	5.9437	6.717	4.8763	5.684	6.225	6.9718	6.8192	5.4928	7.9679	6.615	8.1289	4.6194	5.6868	6.4665	6.029	6.318	5.6679	5.8919	5.9819	5.6653	5.4145	6.3214	5.2219	5.2547	5.9973	5.7682	5.7832	5.2422	5.2192	9.2994	4.9519	5.0126	9.0935	6.6372	4.7388	5.9253	5.9605	7.7672	5.9855	5.8336	6.6267	6.2441	8.1673	6.3288	5.8465	5.6496	5.2802	8.6038	6.1077	5.0781	5.0622	6.2939	9.0522	7.2372	5.6963	6.6328	7.2104	7.24	6.1918	6.5435	5.2884	5.3837	8.4676	5.9458
PF3D7_1430300.mrna1_1	PF3D7_1430300.mrna1_1;2222	2222	7.719	6.5318	4.8649	6.7844	4.9045	6.2321	6.8075	6.8387	5.95	8.2289	6.1357	5.7766	6.0817	4.0321	6.3839	7.451	7.2798	8.276	5.5059	7.1304	6.0531	7.0951	4.3384	6.5507	6.2456	5.3957	3.0054	5.5801	7.4116	6.0455	8.1402	3.8001	7.0558	6.7936	5.292	4.839	4.2578	6.2445	5.7876	5.9964	3.5497	4.431	4.9388	5.1615	7.6053	6.9226	6.2371	5.79	5.7506	8.7042	5.5046	5.4029	8.2878	6.3861	6.456	6.681	5.9507	9.6867	5.9919	5.89	5.6851	6.5159	8.4065	6.5057	6.7886	6.0832	5.738	6.5406	6.6614	6.6512	5.6276	6.7296	10.8754	7.3102	6.2957	5.8207	7.4808	7.7692	7.0763	7.3632	5.7323	5.5176	6.8841	6.727
PF3D7_1430300.mrna1_1	PF3D7_1430300.mrna1_1;2223	2223	7.7162	7.1488	5.4947	7.6607	7.9385	5.7856	8.0183	7.2633	10.2123	8.272	7.5974	5.3764	7.7426	9.0345	5.4152	8.7516	7.3514	7.8649	8.451	10.912	7.953	6.7852	5.9955	6.2151	7.6011	7.2271	5.3455	10.2748	11.2813	8.5428	7.7776	5.2917	5.8176	7.9431	6.6814	5.5999	5.4131	7.0749	6.706	7.1286	7.0604	5.9544	6.3623	6.3773	8.1823	5.554	7.1794	6.5265	6.3804	8.8541	5.0005	6.1365	8.972	7.377	6.989	6.2238	5.6871	8.331	5.7013	3.0303	10.6061	7.3442	9.6919	7.6635	6.4946	6.7058	5.9122	7.0026	6.4351	6.2221	5.6008	6.0794	9.3269	6.627	6.9042	10.4027	8.258	9.3357	8.4883	7.5718	7.1347	6.127	8.1902	6.9883
PF3D7_1430300.mrna1_1	PF3D7_1430300.mrna1_1;2224	2224	7.2027	7.1595	6.1031	6.1741	13.3828	5.5295	8.8003	8.4978	12.9053	7.7136	6.3441	5.6924	5.2517	13.814	5.6502	7.2412	10.0898	6.777	13.0776	12.432	8.5584	3.9955	9.0823	5.4738	6.0654	5.3768	5.3491	12.8231	13.1664	8.5276	6.1579	8.7355	5.7874	7.7096	5.4145	5.7366	5.4857	6.3937	6.8693	5.8143	7.2915	4.3334	6.0631	5.6415	6.06	5.2487	6.9364	6.9285	5.3653	6.603	5.546	7.228	6.5932	7.3131	6.9641	5.2784	5.4796	6.9071	5.5993	4.9805	11.641	5.3034	7.4795	7.871	5.9418	6.2371	5.8674	5.467	8.02	7.104	4.4621	3.7949	7.336	5.5521	5.8746	10.9465	6.4959	8.276	7.6628	6.0968	6.5627	5.0422	6.1254	7.3673
PF3D7_1430300.mrna1_1	PF3D7_1430300.mrna1_1;2225	2225	8.116	7.1612	7.447	6.5438	13.3524	6.0626	10.8834	11.5505	13.8319	8.4731	8.6794	7.6379	6.5245	13.7875	6.2114	9.32	11.4302	10.1175	13.6505	14.1074	9.2086	6.3961	8.6861	5.8674	8.0951	7.3546	6.0813	13.7753	14.3576	8.7368	6.047	9.0759	6.1502	9.1009	7.5623	7.0719	7.2491	7.7906	8.3354	6.3656	9.718	5.6209	7.3777	7.1613	7.5981	6.3431	7.5055	7.7983	6.7857	10.9748	7.0817	8.517	7.5409	10.322	8.8093	7.0145	5.537	7.6013	6.1863	5.8286	13.1155	7.1978	9.1993	10.8018	6.5557	6.7592	5.1703	7.5343	10.7212	8.5075	5.1181	6.5774	8.5327	6.1871	6.6803	12.6346	7.1143	9.4408	10.6444	7.254	5.6352	5.6724	7.3682	9.6332
PF3D7_1430300.mrna1_1	PF3D7_1430300.mrna1_1;2226	2226	8.3835	8.9471	8.4957	7.1035	14.3651	7.0958	11.0223	12.2624	14.1483	8.8242	6.8606	7.3439	6.8353	14.1219	7.0962	10.654	12.3033	10.3186	13.7031	14.3791	9.1233	7.6518	9.4664	6.0802	8.5313	7.2742000000000004	6.4621	13.634	14.6072	9.8571	8.8215	9.0386	6.8427	9.3479	7.2876	6.4124	8.3124	8.0021	8.1328	8.3504	9.6869	7.0115	7.9299	7.4398	8.4805	7.0615	7.3602	8.1963	7.9388	10.4482	6.5913	8.9811	8.0362	9.4268	9.2381	6.7158	5.8612	7.7946	5.4426	5.5002	12.974	6.7144	10.105	11.4964	7.3501	6.5491	6.5801	7.298	10.562	9.512	6.3947	6.4162	8.5639	6.9153	5.7366	12.7042	8.0367	9.5728	11.2884	7.9562	6.7874	6.3635	8.1464	10.4
PF3D7_1430300.mrna1_1	PF3D7_1430300.mrna1_1;2227	2227	7.9512	10.2045	8.4897	6.1643	13.8451	6.5357	11.1326	11.9265	13.8969	8.5372	7.1828	7.2629	6.4936	13.7337	6.8479	10.3485	12.0142	7.5746	13.9558	13.955	8.7762	6.2761	9.6555	7.9132	8.0768	7.2508	7.9121	13.7704	14.3664	9.2018	7.3629	9.1154	7.6047	8.5177	7.8746	7.2639	6.7949	7.4102	7.5833	9.4228	6.2606	6.1045	8.2391	7.7936	7.1879	5.6921	7.3933	8.0095	8.2632	9.8078	6.6511	8.6127	8.1801	6.9657	9.2007	5.3896	5.5185	8.4551	5.7892	6.0742	12.8857	7.7997	9.2282	11.0687	7.7257	5.6223	5.615	7.1358	10.5184	9.6781	4.9463	5.4565	9.1629	6.2236	5.9878	12.5265	7.5629	9.4352	11.1087	8.022	6.4239	6.7103	7.5028	10.9197
PF3D7_1430300.mrna1_1	PF3D7_1430300.mrna1_1;2228	2228	7.9452	6.2079	8.1164	6.4828	14.3744	6.9386	11.2167	12.4207	14.3598	8.8315	7.1198	6.7642	6.2871	14.4968	6.4346	9.8956	12.5729	10.4164	14.1656	14.2738	10.3679	7.7698	10.0251	6.242	7.7634	7.9381	4.9026	13.794	14.4254	10.364	8.0941	10.2262	4.3505	7.9231	7.9143	6.9362	7.0324	7.0454	7.1557	5.367	8.6863	4.5204	8.0991	8.1933	7.8074	6.9107	7.4662	6.9032	8.7888	9.435	6.8227	8.8042	7.4567	9.3882	8.9153	5.6829	4.0781	6.7029	5.6977	5.9672	13.0141	7.3498	9.9808	11.5768	7.8051	6.1371	7.039	6.6697	10.379	9.3438	5.582	5.9814	8.1477	7.0358	5.8502	12.6011	7.1881	9.5967	11.4205	8.0829	6.4057	7.734	7.6026	10.8183
PF3D7_1430300.mrna1_1	PF3D7_1430300.mrna1_1;2229	2229	8.9797	8.4797	8.352	7.188	13.8027	6.0261	11.535	12.4834	14.2185	8.9572	6.6629	7.7525	7.7133	13.9266	6.746	10.8422	12.5217	11.0544	13.877	14.2342	8.4642	7.7071	10.5933	8.2983	8.303	9.9293	6.7195	13.74	14.2917	9.7552	8.0233	10.6415	8.2367	9.2066	9.8385	7.9234	6.4085	7.8838	8.0727	7.7709	10.2438	5.3338	8.7887	7.0331	8.7457	6.9423	8.388	8.2738	9.7853	11.0649	7.3801	9.1093	7.9192	9.1358	9.3411	6.6702	5.5702	8.5555	5.9079	6.2005	13.1635	8.182	9.8877	12.6407	8.8307	6.9088	7.0227	8.028	10.7593	8.6353	5.2843	6.0991	9.917	8.3197	6.6727	13.0594	7.287	9.5721	11.7364	8.9996	6.4315	8.1797	8.324	10.881
PF3D7_1430300.mrna1_1	PF3D7_1430300.mrna1_1;2230	2230	8.3632	13.1507	7.0553	6.0208	13.4372	7.101	11.3315	12.1731	13.9511	7.3452	7.206	8.1961	5.9269	13.9448	7.4069	10.6515	12.1713	10.0536	14.0806	13.9851	8.8438	8.3924	9.4296	5.4393	9.8445	7.1816	4.5619	13.4296	14.3447	9.462	7.8186	9.5231	6.4351	10.2179	7.6299	6.6676	6.2018	7.3641	11.0756	13.2699	9.3867	5.3427	8.3008	7.7331	7.6548	4.8699	7.5872	11.0869	8.3904	9.9634	6.555	8.6302	7.0469	7.9637	8.2951	4.4216	5.4436	7.7213	5.8412	6.1301	13.01	6.1829	9.4579	11.2037	6.4565	6.4717	6.0159	7.0299	9.6056	8.4608	6.07	5.5907	8.583	7.7552	6.2357	12.5185	7.1626	9.3318	10.8937	7.787	5.9172	6.9871	7.4753	9.9429
PF3D7_1430300.mrna1_1	PF3D7_1430300.mrna1_1;2231	2231	7.9469	9.9359	9.0407	6.513	13.3815	7.8102	11.4953	11.6373	12.8921	8.7865	6.6576	7.1843	6.3549	13.4176	8.0754	11.044	11.669	10.9901	13.8902	13.7591	10.1255	7.6464	7.8111	6.3547	8.2644	6.2976	6.3471	12.647	13.9647	9.6662	8.2355	7.9182	6.3565	8.9088	7.0099	7.0296	7.214	8.1926	9.4285	9.3156	9.7508	3.99	7.6133	7.17	6.8499	5.2498	8.226	9.1907	9.4609	10.5756	7.3289	8.7111	8.9283	7.6757	10.5897	5.4313	6.2367	9.2579	5.1396	5.8664	12.747	7.105	9.6956	12.4989	5.9651	6.64	6.6302	7.976	10.5429	10.5285	5.0281	5.6927	9.9707	6.8593	6.093	12.4745	7.6984	8.3694	12.6121	7.1142	7.6753	7.1819	8.6289	9.9708
PF3D7_1430300.mrna1_1	PF3D7_1430300.mrna1_1;2232	2232	9.5883	6.4979	7.6222	6.1158	12.1948	6.2687	12.4542	10.6614	12.0113	9.4828	6.3005	5.9404	5.9167	12.7157	5.784	12.3269	10.7742	9.3255	12.7331	12.4845	10.0108	5.0206	5.6508	5.3916	8.0995	5.017	5.643	12.3244	12.7083	9.8004	7.1771	10.4941	6.3246	8.3635	6.5733	5.797	12.4805	7.0681	6.0299	6.7155	9.7527	6.1227	8.1046	8.7802	9.8746	5.6513	7.226	6.6063	6.596	9.5298	7.2488	6.8176	6.0561	7.2176	8.5583	5.5521	5.4121	7.4034	6.5987	6.0097	12.2635	6.784	9.4549	10.0514	6.0306	6.011	9.2341	8.0995	9.4341	8.3756	5.9425	5.8253	9.1234	7.7429	6.5957	12.1183	7.3466	8.8884	9.7845	6.0936	6.0938	10.1629	9.2856	9.1233
PF3D7_1430300.mrna1_1	PF3D7_1430300.mrna1_1;2233	2233	8.7917	6.9217	7.4502	6.2269	11.9376	6.2882	12.2863	9.7146	11.9026	8.1208	5.7727	5.4429	5.8235	12.3675	5.7623	12.5133	10.0615	7.2139	11.9435	10.4684	8.6534	6.2166	6.2937	7.4062	6.3861	5.5223	6.0297	11.0019	11.7099	7.9949	6.7229	5.841	6.621	7.2814	4.5729	5.7584	12.5439	5.8572	7.0871	6.2044	5.7897	5.1659	7.3455	8.545	9.4569	4.7382	5.7947	7.6177	6.126	9.0493	5.8904	6.9183	4.6531	7.3186	6.7021	5.6372	5.3768	7.2084	6.4867	6.2315	11.1543	6.1135	8.8896	8.3336	4.1867	4.5644	8.6921	6.0551	7.2742000000000004	5.6235	5.0259	5.2976	6.749	7.133	5.935	11.3961	6.636	9.1051	8.9067	5.4202	5.2122	9.3311	5.5856	7.6374
PF3D7_1430300.mrna1_1	PF3D7_1430300.mrna1_1;2234	2234	8.0582	6.5667	4.9841	7.3647	4.8263	5.8743	12.0012	6.1018	5.4141	8.1843	4.8084	5.5555	8.4872	5.0009	5.5686	13.0677	6.301	5.2547	5.99	7.2705	6.8235	4.8694	6.4395	5.8192	5.8156	5.4413	5.8577	6.3951	7.6638	6.5298	7.3583	5.4983	5.6355	5.9143	5.879	6.2453	12.2715	5.9667	5.6935	6.4891	5.1969	5.8117	8.1054	9.8891	9.3656	5.1703	6.0383	6.1045	5.275	8.3384	6.4629	5.2638	5.6685	5.7082	5.6203	5.7287	4.0951	6.2296	5.9243	5.8347	6.2219	6.0712	10.0034	5.5744	5.8186	5.4748	7.6269	5.3384	6.1697	5.2623	5.8721	5.6299	6.3632	7.4584	6.1512	6.251	7.11	9.4079	6.3614	5.8352	5.5747	8.0908	5.6112	7.5818
PF3D7_1430300.mrna1_1	PF3D7_1430300.mrna1_1;2235	2235	6.5651	7.1649	5.6907	6.116	4.3909	5.823	11.4244	3.5546	5.3012	7.4756	6.1424	5.0094	6.098	5.005	5.8089	12.0234	6.0128	5.4356	5.2634	6.4131	6.5416	5.5506	5.4951	5.5081	5.8374	3.8972	4.2979	5.2445	6.6673	7.2037	5.7829	4.8904	6.1062	6.2207	5.4841	4.5705	11.8973	6.5665	6.2067	7.4961	5.2884	4.8161	7.3355	8.9643	6.8465	5.0734	7.4866	6.2728	5.9404	8.1509	5.6038	4.0798	4.5509	6.3591	5.8989	5.6721	5.4584	6.2116	6.2826	6.0074	6.8343	6.4396	7.7762	5.6282	5.7934	5.5333	7.1283	6.0299	7.3893	5.1542	5.6924	5.1148	6.9091	5.4555	6.0117	6.2061	6.9042	6.4586	6.3154	6.5286	5.1615	7.1088	7.5447	7.6515
PF3D7_1430300.mrna1_1	PF3D7_1430300.mrna1_1;2236	2236	6.7943	6.7903	5.8652	5.9656	5.2434	4.8846	11.2266	4.9759	5.3512	6.9373	8.9978	5.1859	4.7608	4.5373	5.5892	11.6949	5.5945	5.5376	5.6076	6.0328	5.9662	4.7398	5.6935	5.9766	5.6899	4.3067	4.7181	5.2449	7.1118	6.1001	6.0841	5.4155	5.0094	5.8829	5.0374	3.9364	12.0319	5.735	6.1727	5.2946	5.3491	4.4816	6.5749	8.857	6.9788	4.9828	6.418	7.2732	4.7142	8.2586	5.5629	5.568	5.3298	6.2974	5.4446	4.943	6.132	5.9869	5.8629	5.7586	6.2703	6.0721	9.7391	5.6085	5.0139	6.0721	6.5786	5.5744	8.0788	6.0094	5.7787	6.2334	6.2007	5.5062	5.8477	5.5002	6.6503	7.7793	6.5911	5.6982	5.939	7.2782	5.5948	7.14
PF3D7_1430300.mrna1_1	PF3D7_1430300.mrna1_1;2237	2237	6.7022	6.5043	5.5945	5.4135	3.7887	6.8382	11.298400000000001	5.7225	4.1587	6.9528	5.6017	5.5777	5.3427	2.7137	6.0157	11.9631	6.1655	4.9045	5.7249	6.9622	6.3783	4.9741	4.7398	5.4162	5.8293	7.5328	5.1997	5.405	7.211	6.0923	6.3318	5.4436	5.7832	5.5996	4.8384	5.2207	11.982	5.6633	7.1549	4.8644	8.9774	5.3205	5.953	6.6137	7.9661	5.4316	5.6346	4.2327	4.9782	6.7374	6.0585	5.7578	5.1489	5.8099	5.9001	5.6747	5.1898	5.1173	5.5323	5.632	5.9162	4.7115	6.9625	5.489	5.5696	5.8465	6.1703	5.076	6.8634	5.6053	5.3802	5.8306	5.4699	5.8929	6.2713	6.211	6.4752	6.2491	6.8013	6.2209	4.8445	7.3756	6.1617	7.247
PF3D7_1430300.mrna1_1	PF3D7_1430300.mrna1_1;2238	2238	6.2957	6.3304	5.3813	6.1932	4.6764	6.2028	5.6845	5.1619	3.8943	6.735	5.8092	4.9832	5.2192	5.8309	5.7071	6.3681	5.935	3.6005	5.7993	6.6702	5.8895	6.1609	7.6853	5.3377	4.8797	4.774	2.5656	5.745	6.9185	5.8627	5.6559	5.3005	5.9493	4.9598	4.2517	4.5993	5.4222	5.1997	5.2687	5.3621	5.1206	4.0072	5.1993	5.4627	5.2342	5.3352	6.5812	7.9098	6.5421	5.7856	6.0137	5.4363	4.5747	6.4434	5.5242000000000004	5.7514	5.8575	5.1412	5.9326	5.0426	5.9409	6.2977	5.607	5.3291	5.3259	5.4722	5.2254	6.0674	6.6129	5.6876	5.5592	6.5289	6.3964	6.0155	6.0607	6.0635	6.2455	6.3909	6.189	5.78	5.8782	3.3937	5.7737	7.6157
PF3D7_1430300.mrna1_1	PF3D7_1430300.mrna1_1;2239	2239	8.1532	8.8164	4.7415	7.6216	1.7949	6.1008	5.8437	5.3129	3.5135	9.2324	4.9919	3.9579	8.0704	1.2327	6.7408	4.8006	5.3992000000000004	5.5552	3.9964	6.7127	7.1005	4.858	5.2145	4.2683	6.152	4.2728	3.9991	4.0117	7.8524	6.387	5.6203	2.85	5.0144	5.4333	4.4705	5.6441	5.2574	5.5261	5.4899	7.8102	5.1457	5.6685	5.1247	3.9523	8.9179	3.4005	5.3154	6.6641	3.2972	4.9444	5.5987	4.7501	4.8836	5.9042	3.7431	5.5484	5.266	5.1918	4.9093	5.5951	4.7756	5.9971	6.1094	4.6949	4.9681	5.2075	4.2675	5.0094	6.1114	4.5747	4.7506	4.7661	6.2619	5.0768	5.2415	6.247	6.8524	6.2304	5.7156	3.6949	6.1194	4.4121	5.1667	4.9864
PF3D7_1430300.mrna1_1	PF3D7_1430300.mrna1_1;2240	2240	9.6283	7.8784	5.3964	7.8435	4.7549	7.4189	6.5415	6.0932	4.6571	9.7554	5.3402	5.2145	8.7963	3.8777	7.5236	5.0968	7.2393	5.8243	3.7004	8.7494	5.7639	5.911	5.9314	6.0691	6.6118	4.7164	4.8728	5.6267	9.0303	5.7811	11.6552	4.9269	6.0566	7.085	4.7131	4.2219	6.04	5.3837	5.7863	6.7415	4.0144	7.3677	4.4976	5.1297	9.8052	5.3103	4.4634	5.5211	5.4679	5.0005	5.3927	5.6851	5.2968	5.6482	4.926	4.6633	5.5308	5.3237	5.5506	5.394	6.1514	5.9998	7.1213	6.4039	4.5091	5.6499	4.4705	5.51	5.4067	5.1326	5.0103	5.7962	6.2008	5.5999	4.9236	5.4552	7.7571	6.7097	5.861	5.667	6.3865	4.6548	5.7692	6.6767
PF3D7_1430300.mrna1_1	PF3D7_1430300.mrna1_1;2241	2241	8.814	5.3733	4.6041	7.7214	4.5135	7.3493	5.7471	6.6623	3.266	9.1905	5.8674	4.4269	8.932	3.8166	7.9909	4.8699	5.8552	5.0334	4.5311	8.5354	5.2709	4.857	3.9174	5.6636	5.2563	5.3352	4.4202	5.7819	8.946	5.5641	8.0772	3.0824	5.8718	5.7779	5.1969	4.4951	4.9547	3.7876	5.6349	5.4046	3.6882	5.998	6.5703	4.5429	9.7804	4.0099	5.3194	5.9269	3.6311	5.6328	5.3761	6.4707	5.5267	6.0764	5.4796	4.7819	4.4816	6.0279	6.3628	5.9453	5.302	6.5003	6.4941	5.7355	4.6427	5.437	5.0058	4.8135	4.9732	5.1069	4.0704	4.04	6.5689	7.3638	6.7231	5.0896	7.6662	4.7087	6.2763	6.5688	5.8169	4.9968	7.1616	6.4266
PF3D7_1430300.mrna1_1	PF3D7_1430300.mrna1_1;2242	2242	8.0626	5.0691	5.4016	8.2834	2.7137	6.9672	5.318	4.2016	4.0917	7.2525	5.5524	4.9841	8.8818	1.8797	7.4756	4.9001	5.7568	6.0217	8.79	10.2137	5.9832	4.7682	4.8304	5.2415	6.0402	4.2242	4.1969	9.4927	10.5692	5.4709	4.9279	4.4053	5.8822	5.5487	4.4529	4.1457	3.7148	4.9727	6.0108	5.0466	3.5945	5.8197	6.1185	5.2265	8.202	5.0836	6.1285	5.3649	4.3667	4.8334	5.7996	4.0849	5.9885	4.712	5.2024	5.6061	5.8014	5.2168	4.9411	4.9227	4.6921	6.7682	5.6996	6.8398	5.3583	4.9667	4.3512	5.1375	5.2024	5.2441	4.7829	7.5745	6.2774	5.9364	5.7616	5.6308	7.8035	4.9791	7.182	5.2079	4.3169	4.0312	8.2724	4.969
PF3D7_1430300.mrna1_1	PF3D7_1430300.mrna1_1;2243	2243	7.8602	5.1152	7.7848	7.9664	3.5198	6.4995	5.7401	3.406	5.0286	7.5863	5.749	4.6525	8.4552	4.3526	7.4195	4.9625	4.0798	5.8502	3.4634	10.2747	5.3498	4.359	4.5601	5.2943	6.3904	2.2388	4.4363	4.6831	10.8375	5.7714	5.6758	5.5789	5.2909	6.1041	4.854	4.0045	5.1699	5.04	9.136	4.9184	4.6508	4.2943	5.5005	5.3916	7.3281	3.7334	4.8006	9.1809	5.3092	6.3823	7.4165	5.1297	7.1696	5.1144	4.5404	1.9928	4.7247	4.9551	5.8858	7.5789	4.2847	6.5317	5.3096	5.7934	4.4951	5.4627	3.5814	5.3416	3.5021	4.7247	3.6633	5.6259	5.6636	4.5379	8.106	4.9878	7.7095	5.916	6.1799	5.554	5.2536	4.4893	5.7698	4.2943
PF3D7_1430300.mrna1_1	PF3D7_1430300.mrna1_1;2244	2244	5.8362	4.9928	3.9383	8.0848	3.8166	8.1718	4.9392	4.6792	2.2172	5.8138	5.9491	4.7661	7.5376	1.5311	8.389	4.7576	6.2944	4.9288	4.1699	8.506	6.4616	3.8309	3.9146	5.1014	6.7749	3.7323	4.8151	1.4854	9.3014	6.5204	4.281	2.2388	5.7589	7.6956	4.5097	2.1635	3.6531	5.281	5.0365	2.7463	3.6971	3.7887	5.5342	4.9805	5.4591	4.7344	4.6094	5.1018	4.2675	7.8218	8.3673	4.1119	5.4676	7.5068	4.433	6.4632	4.7153	4.3792	5.3056	4.2357	4.9227	5.4403	4.8773	5.6528	3.7071	5.3031	3.541	4.6887	5.7142	5.1514	5.1615	4.2898	3.717	6.1024	6.0477	5.6682	7.2937	5.23	5.8929	4.7296	5.1803	3.6029	5.8642	4.4712
PF3D7_1430300.mrna1_1	PF3D7_1430300.mrna1_1;2245	2245	5.9033	5.6673	5.1391	7.5807	4.1252	8.2579	5.4601	3.5717	4.4983	6.3007	3.8043	4.7382	8.0866	2.5361	8.452	4.4738	5.0453	5.3653	4.382	5.3565	11.1879	4.2472	4.673	5.8258	6.0932	4.5904	4.1562	4.8202	5.4383	8.9449	5.9816	3.7015	5.6803	6.8672	5.319	5.1367	4.0548	5.5708	4.8934	4.9189	4.4751	4.814	5.3551	5.0824	4.9481	5.4026	4.6058	5.4986	2.7677	5.4679	6.4005	5.3016	4.228	7.3495	5.3618	4.6633	4.1035	4.5336	5.7029	6.1705	5.1106	6.042	4.1993	6.9765	5.2296	7.2422	4.5429	4.9303	5.6915	4.7214	4.6381	5.6038	5.4192	5.8997	6.4114	5.0299	6.8561	5.7082	7.0297	4.6253	7.1713	2.729	5.9093	5.3366
PF3D7_1430300.mrna1_1	PF3D7_1430300.mrna1_1;2246	2246	6.7105	4.9453	6.8625	6.6584	3.8982	8.0041	6.3782	5.4145	3.7474	7.4602	4.0755	4.8644	6.4901	3.2972	8.1067	5.7328	5.4472	6.5489	3.8728	7.6249	7.6589	5.1799	5.6005	6.4253	6.984	5.1574	4.712	4.2273	7.783	7.6366	6.4026	4.4995	7.0113	7.5265	4.3875	4.8968	4.842	4.9713	5.3473	5.0014	5.7517	4.7918	6.2336	4.4141	6.1016	5.9227	7.6716	4.332	4.4148	6.0175	6.8658	5.7698	5.4413	6.683	4.9326	5.2939	6.0982	5.8525	6.5603	5.6041	5.7477	6.9316	5.5807	7.5978	5.0457	7.0559	4.0045	13.1322	6.0609	4.9819	5.3462	6.0036	6.9497	6.4769	6.1443	5.2817	7.868	5.7777	8.1107	5.5814	7.1563	4.3681	13.1774	5.8212
PF3D7_1430300.mrna1_1	PF3D7_1430300.mrna1_1;2247	2247	6.4992	5.2052	4.7463	10.191	3.5521	7.4039	5.511	5.0626	3.2928	6.8512	4.9777	4.7082	10.4569	2.0391	7.1037	5.5163	6.5068	5.3366	3.5619	5.5033	5.8482	4.4944	5.4718	6.2928	8.693	7.146	5.1743	4.6921	5.3554	5.7503	6.0072	4.8841	4.8963	8.9787	7.585	4.8929	4.2802	3.9021	5.7923	5.142	5.9889	4.3944	5.3063	4.5242000000000004	5.6885	5.8181	6.1884	5.5046	4.2547	5.6358	6.7548	5.5404	4.8924	5.5823	5.5567	3.9982	4.7939	6.1039	7.1217	5.9619	5.3978	5.8856	5.295	6.4552	4.3147	5.9839	5.4158	13.4263	5.6758	4.8273	5.5204	5.0197	6.3366	6.558	5.7279	5.5103	7.8252	3.8817	7.5292	6.212	6.4	5.6602	13.8276	6.3503
PF3D7_1430300.mrna1_1	PF3D7_1430300.mrna1_1;2248	2248	5.5686	5.3027	4.9551	4.1603	3.0409	6.2952	4.6588	4.5759	3.3505	5.1477	4.7623	4.4005	4.4718	1.0286	6.5146	5.4492	5.568	4.3031	2.4594	4.7076	4.99	4.8987	4.126	4.0772	8.4902	3.5173	3.3799	4.9509	4.2578	5.4532	5.4189	3.5789	5.367	8.5369	3.1375	3.61	4.2396	4.3896	4.9131	4.8048	4.8968	3.2357	4.9298	4.9208	4.3434	4.4893	4.4289	6.4219	3.6404	3.7247	5.9165	4.5279	3.1243	6.1705	4.5097	3.7677	4.4026	5.4426	6.417	4.0566	4.6871	5.9112	4.0815	5.6302	3.4854	6.5254	3.4712	11.9736	5.1603	4.8084	5.2036	4.568	6.2715	6.7854	5.0312	4.2487	6.5978	4.6594	6.1675	8.0017	5.6882	5.2257	12.3679	3.254
PF3D7_1430300.mrna1_1	PF3D7_1430300.mrna1_1;2249	2249	5.6005	4.9905	5.3604	4.9486	4.2839	7.0219	6.3988	6.0772	1.1635	6.5116	5.4614	3.854	4.2555	3.1027	7.4037	6.5932	6.0678	6.4494	4.5826	4.6358	5.8457	5.073	5.7605	4.6317	8.7174	6.7752	5.0488	2.9745	5.384	5.278	6.5786	5.8298	5.5469	8.6547	6.9123	4.3999	4.5286	4.9411	4.5951	4.9246	4.7175	4.101	4.9345	5.3583	4.0678	3.8053	4.7131	5.5122	4.1651	7.0709	7.2894	4.9864	4.1202	6.7442	5.5192	4.4074	5.1787	4.7015	7.1787	4.9796	5.3512	6.288	6.2468	5.9903	5.1839	7.8147	4.2698	11.4595	6.3063	5.3861	4.5211	5.4232	5.0955	7.277	5.8575	4.6473	6.907	4.2016	6.2527	6.152	7.6516	4.1052	11.909	6.364
PF3D7_1430300.mrna1_1	PF3D7_1430300.mrna1_1;2250	2250	6.3047	4.6588	5.2342	5.1198	4.582	7.4684	5.3726	5.3813	4.7871	5.9352	4.7687	5.9366	4.9914	2.7355	7.0249	6.4268	6.1379	6.3698	4.306	5.8792	5.8122	4.5416	7.6912	5.2016	8.9404	5.1946	3.7887	4.9467	5.7249	6.2456	5.5868	8.9818	5.6415	9.2187	4.2172	5.9277	4.5033	5.3416	5.2114	3.4673	5.0717	2.3757	6.0892	6.116	4.0444	4.991	5.5404	4.6927	2.98	7.7839	7.9372	5.6946	5.5931	6.1637	5.7669	5.029	5.8817	5.3568	7.1354	3.8904	4.4944	6.5886	4.8202	5.5735	5.7233	7.0045	4.7312	11.9452	5.5524	5.1056	5.353	5.2149	6.6565	7.4174	5.0921	5.2946	7.1085	5.3089	5.8045	5.1043	6.3723	5.8639	11.997	5.6299
PF3D7_1430300.mrna1_1	PF3D7_1430300.mrna1_1;2251	2251	5.3778	5.266	4.8694	4.3764	3.856	8.0008	5.8014	4.9565	2.8699	6.2529	5.1164	4.8354	4.6848	2.9126	7.5361	6.6875	6.3834	7.0744	4.6064	3.3248	6.2824	4.4899	4.8374	5.1985	8.4679	5.4705	4.2288	5.2141	4.7939	6.4318	6.0148	6.2228	7.9671	8.6548	3.8001	4.8836	4.3512	3.7908	5.2954	6.7982	4.6118	5.5103	5.7621	6.4851	4.7415	4.0063	4.2441	5.2215	3.6206	7.9352	8.4949	5.441	4.5198	6.0179	5.098	4.8263	5.7552	6.8576	6.4261	4.4686	5.2517	6.07	4.9472	5.6747	4.4854	7.0048	4.5765	11.7868	5.0635	5.3816	4.8058	5.2315	7.3441	7.1439	5.7498	4.4141	7.0226	5.9042	6.1121	6.5081	6.4472	4.9745	11.9851	6.0141
PF3D7_1430300.mrna1_1	PF3D7_1430300.mrna1_1;2252	2252	7.0509	5.9215	4.0798	5.4029	3.0286	7.1162	5.3681	5.0312	3.3434	6.6633	4.0832	4.435	5.5317	2.0108	7.0116	5.6918	5.8176	7.2013	4.2426	5.223	5.6913	5.0794	5.7479	5.6023	7.7918	5.4851	4.354	5.2277	5.5395	6.0997	5.9336	6.0257	7.193	7.9592	4.2219	5.2574	4.2906	4.3785	5.3477	4.2055	4.0286	2.6439	5.8364	6.4715	5.6121	5.2776	4.9112	5.0321	4.9388	8.1123	8.2066	5.9486	5.3176	7.2026	4.9653	2.9107	4.99	5.7342	6.3742	5.2269	6.0195	6.6008	5.4692	5.8374	5.1635	6.8169	6.31	11.8586	6.5554	5.3806	3.5656	4.342	7.2274	6.6652	5.3872	6.1359	7.4744	5.4512	6.3679	6.321	7.0902	5.8407	12.2178	5.9281
PF3D7_1430300.mrna1_1	PF3D7_1430300.mrna1_1;2253	2253	7.1785	4.8293	6.8107	5.6786	5.4482	7.3876	6.7875	5.6032	3.546	6.1659	4.7724	6.7024	6.6266	5.2396	7.4116	6.8499	5.8435	6.4652	4.3937	7.0346	5.5068	5.0135	5.4128	7.5726	8.895	7.5619	5.8746	4.7613	7.9761	7.601	7.2365	5.2675	8.1543	9.2546	6.189	4.7355	5.1489	5.4376	8.0529	4.7576	6.2819	4.251	6.5011	7.5195	6.3963	11.2918	6.4373	8.5605	3.585	9.2189	8.4473	6.9239	7.7366	6.2926	6.3868	10.917	5.9616	6.26	6.7666	7.9917	5.0682	9.834	8.6335	8.6738	6.8031	6.6974	6.1449	11.4382	6.1865	6.318	11.6361	5.6579	8.4912	7.5494	8.6956	5.9397	9.0487	6.4221	8.5924	7.4669	6.6616	6.6639	11.6409	5.4848
PF3D7_1430300.mrna1_1	PF3D7_1430300.mrna1_1;2254	2254	8.1365	6.8198	8.2626	5.439	8.2089	6.8183	6.3797	5.353	7.8923	8.3377	7.0111	7.6015	5.9711	6.973	7.4951	7.8195	4.4705	5.4774	4.6999	7.1659	9.3078	5.5154	6.4453	7.0485	7.8622	6.2455	7.4039	5.4715	7.7927	7.5546	7.842	6.1831	8.55	7.7575	5.7968	7.1639	5.4482	5.9614	7.6344	5.1827	7.7583	6.3152	4.9045	7.4624	7.338	12.6042	6.0065	8.9557	5.0112	8.214	7.2607	5.9846	10.243	6.8559	6.0738	10.8534	7.0064	6.8962	5.9819	8.3941	8.3755	7.7691	8.1022	8.136	5.7148	6.9293	4.8723	10.965	6.7415	6.2449	13.0305	5.6302	7.8658	5.1699	8.629	7.3315	8.4621	6.669	7.6572	6.2718	6.7249	5.2887	10.8949	5.985
PF3D7_1430300.mrna1_1	PF3D7_1430300.mrna1_1;2255	2255	7.1952	7.3838	6.2363	5.0135	7.256	6.0248	5.5638	5.3255	4.9463	7.6231	6.5741	5.1855	5.615	7.4361	4.4679	5.1506	5.405	3.4316	5.31	5.6823	6.5348	4.382	5.6653	8.0389	5.9759	4.8535	4.3413	4.6305	7.0678	6.6415	6.1695	5.0483	8.1014	5.4226	5.503	5.0579	4.6831	6.3368	8.3545	6.0157	5.4419	6.0704	4.7415	4.3916	5.888	9.9761	6.5155	7.8098	6.1544	6.8413	5.6179	6.0654	8.3254	5.8572	4.7803	7.5508	6.1389	6.57	4.9764	6.0123	6.1815	6.4041	5.3604	5.3052	4.8866	5.9607	4.5491	7.2236	6.7417	5.1867	12.4669	5.0561	7.475	5.4036	6.6611	6.2008	6.4057	5.6223	6.2288	5.5546	5.4195	6.9397	8.7466	6.6525
PF3D7_1430300.mrna1_1	PF3D7_1430300.mrna1_1;2256	2256	7.1837	5.8192	6.0132	5.5945	6.3023	6.1077	5.374	4.3625	4.729	7.2052	6.5547	5.5844	5.6814	5.9435	5.9383	5.5913	5.7814	4.0241	4.0798	6.5315	7.8627	4.4886	7.2604	6.1548	6.0429	4.8248	5.0968	5.0492	6.4197	7.1318	5.7506	7.101	6.2411	5.44	6.0186	5.2168	5.1445	5.7895	6.7961	5.7074	7.3948	5.2619	4.9064	4.712	5.0081	9.1431	6.4398	6.4416	5.4614	5.6676	6.1117	6.0137	8.0152	6.2998	4.8202	7.3055	5.1875	6.4168	5.6308	5.7298	6.0266	6.2282	5.2323	5.2498	5.1181	4.6645	4.9556	8.6566	6.8991	5.4316	11.6521	5.7869	6.4345	4.9658	5.4443	6.2087	6.5856	5.6707	5.0832	5.9912	5.2758	3.7082	9.9308	7.6883
PF3D7_1430300.mrna1_1	PF3D7_1430300.mrna1_1;2257	2257	8.1316	6.7092	6.5481	6.3083	7.5475	7.3682	6.0963	5.554	6.8653	8.3791	6.8738	5.6622	4.5091	6.7334	7.054	6.7444	4.4899	7.4577	5.4722	7.7487	7.4847	5.2246	7.6138	7.2877	7.8467	4.8802	7.8768	5.5014	7.6716	7.4707	6.1711	8.9531	8.1387	7.8405	5.0126	6.6024	5.4101	6.6305	10.1066	6.6483	6.8309	5.4439	7.7931	5.568	6.7153	11.5476	6.729	9.9556	6.87	7.6241	6.6812	6.1759	9.6326	6.1985	5.7371	8.7389	5.93	6.9536	4.8063	7.3849	5.9399	7.3004	6.555	8.038	6.0894	5.9919	5.5699	8.7246	7.3578	7.8252	13.3571	5.5622	7.5354	5.1695	7.8741	6.8929	7.6638	6.7348	5.9186	5.7366	5.5472	5.5254	9.1569	7.0377
PF3D7_1430300.mrna1_1	PF3D7_1430300.mrna1_1;2258	2258	8.7496	5.9649	5.988	6.5569	6.8704	5.3618	5.4145	6.09	3.3176	8.1945	6.3083	4.0917	6.0148	6.0991	5.1779	5.4479	6.5749	4.4919	4.7501	7.7432	7.7101	5.2946	6.3154	8.4412	6.3338	5.0644	8.1357	4.6288	7.3981	7.7711	6.6727	5.9364	8.6775	6.5092	5.7973	6.5803	5.1481	6.3464	10.5479	6.2553	5.7206	5.26	5.9519	6.1071	7.1323	10.2026	5.9054	9.9418	6.1393	7.3945	7.1026	5.6696	9.8314	6.1264	5.3576	9.5439	5.2407	10.6243	6.8641	7.082	6.6366	6.3878	6.0661	6.6492000000000004	7.4674	5.7355	5.4835	7.0005	7.9843	6.0702	12.5442	5.3858	11.5398	5.7396	8.6163	6.4004	7.1411	6.382	6.779	7.9975	5.8263	4.9193	7.7114	8.2676
PF3D7_1430300.mrna1_1	PF3D7_1430300.mrna1_1;2259	2259	8.3406	6.9105	11.589	5.6949	6.2935	5.9172	5.6299	3.5607	5.6755	7.7436	6.7541	6.3199	5.9348	5.9653	4.4509	5.2475	5.3399	4.784	4.4229	7.5601	7.4376	5.8787	6.0772	7.9186	4.5223	4.8733	4.7745	5.6267	8.1469	6.6836	6.6859	6.7811	8.8598	5.5586	4.5435	5.1715	5.4443	5.7511	10.9197	6.8053	7.5651	5.8936	5.8194	6.4904	6.4783	9.368	6.094	11.374	4.6611	6.3885	6.8826	5.0853	9.551	8.8352	5.4043	7.3682	5.5671	7.2503	5.2817	7.3431	6.5311	6.888	5.9588	6.3114	5.7999	5.7876	5.7991	8.7135	6.8025	6.1426	11.38	5.2657	8.3966	5.3656	8.2914	6.544	6.9271	6.2474	6.8089	7.1166	6.1291	4.5601	9.5507	7.2217
PF3D7_1430300.mrna1_1	PF3D7_1430300.mrna1_1;2260	2260	7.5537	6.9376	5.9047	5.7093	6.8126	6.7655	7.2852	6.2933	5.1309	7.61	5.7137	8.0471	5.9138	6.0755	6.1981	4.841	7.9477	7.1092	5.1687	7.6782	7.7149	6.758	7.3638	9.9005	7.3073	5.7637	5.753	5.5957	8.2884	8.9433	7.1435	7.2403	8.9061	7.2384	5.5264	5.6215	5.4825	5.7466	12.7723	7.1035	7.6275	6.0308	7.695	10.806	6.4663	7.0795	5.6513	13.0994	5.7115	6.4226	8.1862	6.0546	10.1484	6.1591	5.116	6.2329	3.7442	8.2332	5.4416	7.5398	6.8272	7.7214	6.9442	6.6352	6.3825	6.0444	7.0128	7.8378	8.0901	7.211	8.6506	4.8866	7.9999	5.8296	6.1833	5.9642	7.7046	6.5529	6.8612	6.4241	5.7195	7	7.8766	7.701
PF3D7_1430300.mrna1_1	PF3D7_1430300.mrna1_1;2261	2261	7.289	6.7427	6.3595	5.6106	5.6106	6.1083	6.6685	7.2275	3.1194	7.1627	6.4472	6.2955	5.6829	5.1815	5.3516	6.1741	8.0265	5.5503	4.5454	6.8065	7.6146	5.4243	6.5387	10.7148	6.2466	4.6259	4.8237	5.354	7.2692	8.702	6.2996	5.7203	10.9659	6.9617000000000004	5.545	5.4141	5.7306	5.0206	12.3524	8.1594	8.3061	6.913	5.9916	6.8373	6.0398	5.8437	5.8056	11.877	5.6747	7.725	10.7644	5.8094	8.7221	5.8587	5.7737	3.857	5.5373	9.4313	9.069	6.0422	6.1631	7.4283	7.028	6.5489	6.203	5.9984	6.3356	7.5106	7.8504	5.6177	5.359	5.51	9.5051	8.669	7.1255	6.1924	7.7977	6.4376	6.9426	7.7071	5.3388	6.8587	8.354	7.503
PF3D7_1430300.mrna1_1	PF3D7_1430300.mrna1_1;2262	2262	6.9299	6.3381	8.9492	5.1073	4.8555	5.7541	5.0343	4.4822	5.934	7.1592	6.2342	5.8217	5.2854	4.6809	5.0422	5.7079	5.9331	5.3452	5.9681	6.0544	6.4898	5.4216	5.636	8.5616	5.243	4.8104	3.9873	5.0768	6.5433	6.4296	5.6622	6.2959	8.3647	5.2353	5.2935	4.3045	4.8807	5.5948	11.6259	6.0374	8.1022	5.8148	5.7257	5.3205	6.2987	5.2437	6.689	11.2345	4.8634	6.5712	8.3117	5.4205	8.2316	6.5625	5.6963	4.7934	5.2475	9.3304	7.4108	5.1235	6.7061	6.8329	5.1538	6.5041	5.6346	5.6837	6.758	5.1346	6.7913	5.4998	4.4647	5.1177	9.7229	8.0629	5.5348	6.6528	6.5022	5.7892	6.6093	6.413	5.3187	5.9446	5.4922	7.373
PF3D7_1430300.mrna1_1	PF3D7_1430300.mrna1_1;2263	2263	6.6758	6.0544	5.6282	5.98	5.3341	6.7953	5.8258	4.3554	4.9326	5.7241	5.7735	6.1647	5.4938	4.9644	6.7836	5.3448	5.2494	5.3409	5.5978	6.9809	7.3537	7.0324	4.7093	5.7816	5.3241	4.1587	3.7866	5.541	7.395	6.9032	6.1839	4.797	7.0544	6.339	4.5273	3.7908	4.4403	4.6741	12.3861	5.9791	7.607	6.302	5.6966	5.5853	5.4456	5.8951	6.1322	12.2293	5.2935	6.4451	6.0275	5.77	6.7204	5.5024	5.3813	5.2529	4.9491	7.8792	8.8767	4.8639	5.8782	7.0243	5.5407	6.0768	6.0695	5.4919	6.7661	4.723	6.8358	4.408	4.6392	5.1611	7.8801	8.082	5.3262	6.6472	6.3297	5.8741	7.1515	6.0444	5.2342	6.9227	6.7334	7.013
PF3D7_1430300.mrna1_1	PF3D7_1430300.mrna1_1;2264	2264	6.848	6.7732	6.3999	5.5276	5.0179	4.116	6.1398	6.2636	4.7203	6.9172	5.7918	5.9241	5.9303	5.0925	5.0896	5.0875	6.0915	4.8625	5.0041	7.5258	5.7123	5.761	6.2515	6.4249	6.3995	4.9565	5.1635	5.9862	7.6051	6.3719	6.1536	6.1611	6.8023	5.6291	5.1619	6.3143	5.1424	5.5179	11.9403	6.1404	8.7065	6.8512	4.3477	6.7477	5.5094	5.2246	5.7993	11.9507	5.2957	6.3654	5.9272	5.1202	5.6244	6.4598	5.8104	5.1289	5.8637	6.0906	8.0083	6.3796	6.7745	6.4785	5.4172	5.5357	5.5951	6.1631	6.7961	5.6349	8.1895	5.8425	5.1743	5.0193	7.3318	7.3704	5.8921	6.2489	6.4907	4.7279	6.2036	5.769	5.5607	6.6447	5.8667	6.9474
PF3D7_1430300.mrna1_1	PF3D7_1430300.mrna1_1;2265	2265	7.069	5.9923	6.11	5.8846	5.2994	5.2079	6.1196	4.6288	4.4236	7.1856	5.7934	5.9425	5.99	3.5558	5.2487	6.1599	5.6932	5.437	5.8773	7.9123	6.3447	6.1617	5.3001	6.8695	5.5629	4.862	3.1827	4.6182	7.9968	5.6826	6.5789	5.3107	7.5082	6.6971	5.0794	4.3448	5.4429	5.3266	13.1296	5.9628	9.619	7.3251	5.5686	5.9439	6.2961	5.1465	5.6346	12.3852	6.2304	6.7206	6.3091	4.8032	6.4104	7.0463	4.7735	6.394	5.9413	6.932	9.2051	4.7803	5.9296	6.2357	5.9839	5.382	5.9837	5.671	7.9115	6.0074	7.991	6.2776	5.7214	5.2906	7.8739	8.7046	5.3381	6.0347	7.207	6.3693	6.7997	6.7094	6.6222	7.3756	6.258	7.7804
PF3D7_1430300.mrna1_1	PF3D7_1430300.mrna1_1;2266	2266	7.2685	6.406	6.483	6.1451	5.8768	5.8866	6.4692	7.3773	2.8659	6.4133	5.3858	5.4094	5.6588	3.6982	5.9042	5.342	7.9977	5.9298	5.7903	8.0553	6.9787	6.4519	5.7382	7.027	4.6439	4.8885	4.9006	5.4256	8.2914	6.1906	6.8634	5.4373	7.9092	6.2538	5.153	4.6005	5.5647	5.7186	13.4607	8.1947	9.7401	7.188	5.9052	6.3971	6.4593	4.5429	5.2165	12.9374	6.0561	6.9575	6.0516	5.3374	7.5612	7.1396	5.0112	4.7263	5.2475	7.1524	9.3056	5.8457	6.1805	7.1788	5.943	5.4998	6.3402	6.3835	9.2474	4.8405	8.3217	5.4413	4.4316	4.848	7.2411	8.4834	6.2236	5.8848	7.065	6.4925	6.8093	7.0455	6.4209	9.1967	5.3151	7.4325
PF3D7_1430300.mrna1_1	PF3D7_1430300.mrna1_1;2267	2267	7.1193	6.3072	5.7908	6.516	5.6317	5.7973	5.5357	5.6935	4.5484	6.6408	5.3114	5.7444	5.6261	4.1587	6.1797	5.8334	6.2769	5.6628	5.6741	7.8814	6.793	6.7256	4.98	7.1228	6.2203	5.025	5.0613	5.3381	7.0793	6.1969	6.2581	5.0435	7.1427	5.2638	5.5466	3.8309	5.9736	5.9296	13.0683	5.6676	8.9551	5.756	6.106	6.3289	5.9919	4.3896	6.3565	12.9062	5.3172	5.8953	5.7074	5.9246	7.9692	6.4207	5.6174	4.3937	5.3034	6.5755	8.5045	5.4029	6.0433	6.73	5.1218	5.6616	5.1791	5.3423	5.2758	5.1886	7.3854	5.0708	5.3194	5.4995	7.4039	8.0183	6.3302	6.5625	6.5741	6.1587	6.7841	5.957	5.6576	5.392	5.1156	7.8636
PF3D7_1430300.mrna1_1	PF3D7_1430300.mrna1_1;2268	2268	6.8691	6.5732	6.0932	6.2979	5.8868	5.9262	5.4532	5.3761	4.4822	6.2083	5.8278	5.1194	5.6144	4.846	5.4679	5.1039	5.5046	4.5674	5.013	6.3581	6.62	5.8975	5.1859	6.5203	5.4893	6.105	4.257	5.2165	7.1371	6.7296	6.5999	4.2653	6.3728	6.1137	5.6165	5.6079	5.2679	6.302	7.649	7.5267	9.6964	5.7238	5.2861	4.5122	5.0626	5.1827	5.223	7.3236	5.7107	4.342	4.7148	5.1953	8.6952	5.7503	5.0985	5.5993	4.862	6.8381	7.496	5.7552	5.897	6.3728	4.8278	5.5157	5.6337	5.1089	4.8074	5.8066	6.5356	5.3999	5.2513	5.3768	7.2575	7.0567	6.0555	6.8913	6.9283	4.9217	6.2898	6.6614	5.0361	4.3674	5.8329	7.4357
PF3D7_1430300.mrna1_1	PF3D7_1430300.mrna1_1;2269	2269	6.5932	6.3478	5.7923	6.3672	5.073	6.1538	5.5616	4.0644	3.8639	6.1389	4.969	4.2032	5.8912	4.5336	5.8684	5.8293	5.0076	4.6467	6.6137	6.853	6.1171	5.6182	4.8565	7.2821	5.8316	5.1574	5.3593	5.2369	6.6993	6.3792	6.4487	4.1119	7.6958	5.9621	5.8387	4.6502	3.9477	4.5711	6.3423	4.4283	7.3058	4.2296	3.7782	4.8324	5.8597	4.1177	6.2924	5.8699	6.7038	5.4456	6.1455	4.5589	5.5527	6.1083	5.9873	4.696	5.4725	6.4862	8.1369	4.701	6.5541	5.9172	5.9324	4.6011	5.6188	4.3023	4.5273	4.5509	6.7872	4.5342	5.408	5.9229	6.735	6.8688	6.5381	6.4748	6.7891	6.3165	5.8362	6.0942	4.5122	4.7131	5.0264	6.1723
PF3D7_1430300.mrna1_1	PF3D7_1430300.mrna1_1;2270	2270	6.5281	6.6949	7.1623	6.0974	5.6786	6.1884	5.2024	3.8053	5.4346	6.9776	5.5942	3.8679	5.1603	5.3523	5.7211	5.7541	4.8465	5.2422	3.9458	6.5143	5.575	5.6085	6.191	6.2441	5.5856	5.2861	5.4376	5.2813	6.76	5.811	6.3307	4.9355	7.0994	6.0312	5.0963	5.6806	6.3477	6.1928	5.7495	5.4097	9.2671	5.3122	5.8009	5.7772	4.7458	4.995	6.4804	6.1823	6.4812	4.9505	5.0947	5.4293	3.3519	6.0052	6.2931	5.0193	5.7407	6.7193	5.3719	4.3241	6.4428	6.5326	6.5056	5.8194	6.0063	5.8502	4.7613	5.3761	6.7451	5.8422	6.0237	5.6115	6.2998	4.1127	5.6568	6.6921	7.0554	6.4323	6.1373	5.8994	5.6744	3.6927	5.9982	6.7605
PF3D7_1430300.mrna1_1	PF3D7_1430300.mrna1_1;2271	2271	6.8993	5.0544	7.2604	6.1404	6.0985	5.1522	5.7334	3.7236	5.488	6.2292	5.3792	4.3778	5.1194	5.7983	5.3861	5.4851	5.6817	6.2305	4.7903	6.7927	6.6562	5.4029	5.7506	6.3653	5.2403	2.844	3.9345	5.1383	6.7758	6.377	5.9122	4.9959	6.5264	5.6441	4.5342	5.306	5.4584	7.2259	6.4128	4.3526	9.212	3.7049	4.8334	5.1289	5.7004	5.3981	7.6643	6.1445	7.0328	6.1108	5.6061	5.3049	4.9695	6.4548	5.6421	4.7719	6.0387	5.3277	5.6144	5.3509	5.8515	7.0426	5.8652	4.852	5.4617000000000004	6.0402	4.7054	6.0947	6.2311	5.4841	6.1463	6.0858	6.2861	5.4803	6.0365	6.1027	6.9458	5.8999	6.0094	5.4989	4.2441	3.7115	5.319	7.1509
PF3D7_1430300.mrna1_1	PF3D7_1430300.mrna1_1;2272	2272	6.0275	5.6665	6.1791	5.4611	5.2795	7.8783	4.8237	5.4005	3.2048	7.0057	6.0742	6.7147	5.6407	5.0976	6.8792	5.1969	5.2098	5.6179	5.4979	6.8014	6.6462	5.4306	4.7175	5.7129	4.7409	4.1922	4.4209	4.3512	6.6353	7.7657	6.6775	5.1562	6.6988	5.5744	5.0126	4.2273	6.4403	6.4371	6.077	2.9146	8.6295	4.0522	4.7829	5.1089	6.6588	4.9112	7.468	5.7287	8.7254	5.4376	6.25	5.114	4.0738	6.3262	7.5715	5.7197	6.2209	5.4326	5.1424	5.4705	6.3892	7.1686	9.3237	5.7934	5.1043	5.9676	5.2555	5.7137	6.6682	8.8291	5.5877	6.0564	5.9286	4.1127	5.7477	5.6112	6.7015	5.8907	6.1554	5.7525	5.6602	3.3219	5.7692	6.8621
PF3D7_1430300.mrna1_1	PF3D7_1430300.mrna1_1;2273	2273	6.8733	4.3854	5.5832	4.5311	4.1659	5.1127	4.7115	5.4419	4.1627	6.4828	6.6011	4.4757	5.299	3.4356	5.3995	4.7474	5.1218	4.0815	3.4983	6.2891	5.2563	4.8283	5.4029	5.7309	5.479	4.0188	1.275	5.2118	5.9722	6.0581	6.2698	4.6264	5.0193	6.0188	5.0832	4.839	3.7268	4.6769	6.0856	5.2931	7.3723	4.8058	5.8171	4.8475	6.4962	4.5279	5.9052	4.5777	5.4754	4.6639	6.1422	5.2491	3.7442	5.72	5.2649	3.1827	4.9667	5.4764	5.7178	5.9484	5.4909	5.6285	6.1237	5.8999	5.7764	5.625	4.8006	5.2157	6.345	5.2315	3.7366	4.4679	6.1221	5.4453	5.8694	6.6004	6.2977	6.4131	6.0115	6.0566	4.7623	5.2165	5.6479	5.761
PF3D7_1430300.mrna1_1	PF3D7_1430300.mrna1_1;2274	2274	6.9703	5.2832	5.3413	5.1558	4.62	6.0166	5.6247	4.3639	3.9298	6.3586	5.2005	4.189	5.7214	3.849	6.552	4.9796	5.4581	6.5424	5.2634	6.8093	5.2327	5.3381	4.9141	5.7663	4.4718	5.2861	4.7533	5.8037	6.4791	5.953	6.4264	4.9364	5.3374	5.6636	4.5558	4.8948	3.6814	4.701	6.0398	4.4383	6.6599	5.1094	5.2895	5.1313	6.4057	2.8012	6.0341	5.3523	3.6323	5.3653	5.4172	4.942	4.6467	5.5373	5.5647	3.497	4.942	5.2884	5.8595	4.8293	5.9905	6.2983	6.2244	5.9957	5.9814	4.4816	5.1127	6.1869	6.306	5.0566	3.7538	5.6014	5.2102	5.0661	5.9352	6.0079	6.3352	6.0159	6.6972	5.9862	5.3799	4.7861	5.2396	6.4189
PF3D7_1430300.mrna1_1	PF3D7_1430300.mrna1_1;2275	2275	7.0839	3.4725	5.5835	4.6047	3.3646	5.6191	5.6605	4.9112	4.9968	5.2858	4.5916	5.1514	6.3163	4.8339	5.8863	5.2675	5.6899	6.0413	2.5336	5.1969	5.9038	4.9383	5.7164	5.3698	5.5314	4.5229	5.233	5.1169	6.0674	5.5475	6.1062	5.4463	6.3216	4.8125	5.0193	3.4764	3.4303	5.1218	5.9681	4.7655	5.098	6.2824	4.9449	4.9551	5.9907	5.9588	5.4928	4.853	5.1173	4.9791	5.3122	5.7276	3.3716	5.4249	4.7671	5.2215	4.757	5.2761	6.2642	4.6035	5.8359	6.0616	7.0646	4.9764	5.1318	4.9887	3.2839	5.9995	5.2219	4.8674	4.6264	4.7479	4.9514	5.4666	5.6963	5.8955	7.0496	6.3649	5.8475	5.7666	5.1811	4.7175	5.3212	8.4372
PF3D7_1430300.mrna1_1	PF3D7_1430300.mrna1_1;2276	2276	6.4065	5.4182	5.4676	4.8115	3.7355	5.1035	5.8943	5.0925	4.5534	6.1477	6.1233	4.785	5.7304	3.9165	5.0303	4.9644	5.5692	5.4506	9.5022	5.7369	5.6276	5.2012	5.7905	6.1485	4.6843	3.8689	3.9307	10.5168	6.0866	5.7257	6.9357	5.8826	6.1322	4.8929	5.3988	3.8866	4.3176	4.5323	5.7639	5.2836	5.2612	5.9267	5.5925	5.1502	6.1295	4.6352	5.393	5.6433	5.467	6.2551	5.851	5.36	4.4522	7.0304	4.925	4.9279	4.7203	7.8544	5.8946	6.2657	6.4388	6.0339	6.3494	5.9672	4.7109	5.2615	3.9681	5.3802	5.4356	5.5629	1.84	4.6311	5.202	6.2199	6.2126	5.878	6.9399	6.2225	6.8383	5.845	4.3937	4.9547	5.5647	6.8828
PF3D7_1430300.mrna1_1	PF3D7_1430300.mrna1_1;2277	2277	6.9856	5.77	5.7002	5.3487	5.0009	5.2615	5.2456	5.1859	4.3957	6.021	5.3114	3.5656	5.1293	1.0909	4.3896	5.0219	5.7358	6.0535	5.4979	5.84	5.5416	4.466	5.9993	4.9718	5.8667	4.4912	5.4555	5.8194	5.9674	6.135	6.5119	5.8887	5.3851	5.2961	5.738	4.6993	4.8197	4.0479	5.5484	3.8836	4.9519	5.9977	6.0188	5.1404	6.9983	3.3377	5.6056	5.348	5.6299	6.4627	5.4728	5.596	5.1647	7.5859	4.9736	4.3695	4.0583	5.7806	6.2168	6.2909	5.9651	6.2386	8.8867	6.2602	5.275	5.1771	5.0356	6.0074	5.4624	5.2972	4.8674	6.0566	5.1094	6.1475	6.1135	6.1031	6.5506	6.0721	6.0659	6.2494	6.1867	3.3882	5.5844	6.6887
PF3D7_1430300.mrna1_1	PF3D7_1430300.mrna1_1;2278	2278	6.4599	5.7276	4.516	3.568	3.3716	5.6366	6.0161	5.1276	3.851	5.9968	5.4383	5.6614	5.9805	4.5033	5.1898	5.6328	6.1979	6.2538	3.7474	5.5807	5.4692	6.0592	7.0009	6.0635	6.3105	4.5423	5.3961	4.9814	6.0058	7.363	6.833	5.7814	5.878	5.4111	5.1173	5.9399	4.3978	5.2219	5.6542	5.0444	6.4686	5.9871	5.354	5.5385	6.8771	5.8632	6.052	6.6215	5.4124	7.3154	6.4246	6.1835	5.6282	7.804	5.2257	5.8612	4.841	6.6317	5.8765	6.7601	5.9653	6.8172	6.6743	6.0488	5.6232	5.1346	4.8176	5.6235	6.253	5.2683	5.7241	5.3878	8.0759	5.5392	6.5677	6.1112	6.5534	7.308	6.6802	6.7032	3.9782	4.785	5.1485	5.6082
PF3D7_1430300.mrna1_1	PF3D7_1430300.mrna1_1;2279	2279	6.2176	5.7903	5.8607	6.0345	4.8963	5.1691	5.998	6.1287	5.3764	6.4699	6.2401	5.3847	6.4421	5.033	5.1485	5.1194	5.7129	5.5005	5.5065	6.1158	5.8094	5.1056	5.5677	5.935	6.3169	6.0372	5.7353	6.0925	6.4707	5.9189	6.4458	6.0622	6.0802	6.7051	6.4055	5.5765	4.0531	5.5103	5.9059	5.8163	5.4192	6.4801	5.7936	5.0361	5.5993	6.7225	6.6232	6.9118	5.3889	7.9499	6.0533	6.4189	3.5765	6.9148	5.1305	6.6163	6.7743	7.3453	6.3331	6.6862	6.3516	6.6376	6.5699	6.2428	5.7806	5.3092	6.1579	5.1542	8.1013	5.2702	5.6696	5.5877	7.8995	5.0148	6.5087	5.5677	7.2146	6.3712	6.6665	6.8086	5.243	4.857	6.0498	8.3316
PF3D7_1430300.mrna1_1	PF3D7_1430300.mrna1_1;2280	2280	6.9345	5.6809	6.0018	6.2902	2.2928	5.5103	6.9994	6.4365	5.9644	7.9588	7.8494	7.3648	6.6352	4.84	4.8704	6.3517	6.6122	10.1943	5.2172	6.2922	5.5696	9.0188	6.6118	7.9711	10.014	7.7538	7.8181	7.1984	6.6426	7.5137	10.1242	6.1422	9.1214	10.7495	7.054	6.7906	5.9112	8.8228	6.5143	6.0275	6.1268	7.9974	8.9477	5.0188	6.9828	7.6532	7.3064	6.2999	5.51	9.9861	6.7845	9.5461	5.8502	7.2421	7.3556	8.2037	5.2445	8.5248	7.3088	8.4234000000000009	6.0074	9.5013	8.3513	7.6462	9.1622	8.2697	6.035	6.5702	7.0032	5.1518	6.3171	5.353	9.8528	7.3483	8.5583	6.8139	8.1402	7.5893	7.8508	9.6156	6.8319	7.3704	6.4765	6.9303
PF3D7_1430300.mrna1_1	PF3D7_1430300.mrna1_1;2281	2281	6.925	6.5648	5.7361	5.496	3.6112	5.3359	6.3834	5.6508	5.7388	6.0181	7.0042	6.2405	5.7732	2.9635	5.7279	5.765	5.1566	7.1741	4.3284	6.5306	5.7244	6.6144	7.0678	6.6308	7.6977	5.2532	6.007	6.3049	6.4456	5.5765	8.1919	6.6285	6.6289	7.3902	6.4487	6.4759	5.5438	6.5162	6.0853	5.8074	5.5987	7.8698	6.3567	5.7918	6.3602	6.5385	6.4801	7.0801	4.8359	8.6953	6.0303	6.7779	5.3143	7.5564	5.9004	5.8989	4.9307	8.1419	6.4453	7.5125	6.0811	7.0898	6.6558	6.3445	7.4929	4.6473	5.5841	6.2211	7.0328	5.1135	6.2309	5.4741	8.8666	5.3158	7.4349	6.3023	7.0991	7.3854	7.3254	7.9356	5.7785	5.5925	6.4975	6.6869
PF3D7_1430300.mrna1_1	PF3D7_1430300.mrna1_1;2282	2282	6.6162	5.1989	5.406	5.2184	3.3896	5.9131	6.3952	5.4705	5.3896	6.204	6.9652	5.7735	6.554	4.0144	5.4063	5.9605	5.7203	6.5356	5.8349	6.1591	5.7761	6.5234	6.619	5.6834	6.5633	6.4107	5.1566	6.7293	6.2157	5.5689	7.2231	6.6397	6.1845	6.9506	6.432	4.682	5.2396	6.0043	6.6516	5.6124	5.9098	7.637	6.8083	5.5957	6.3062	5.9153	5.9329	5.5798	5.2133	6.8997	6.2159	6.2001	4.3455	6.988	5.3604	5.3674	4.1715	7.6545	6.4687	6.4833	5.9537	6.7259	6.3995	6.8512	5.3747	5.8397	5.6261	4.5613	6.9659	4.8992000000000004	6.0538	4.8634	8.1764	6.2038	7.0266	6.5086	7.265	6.9584	6.7238	6.614	6.2052	5.8253	6.1485	6.4141
PF3D7_1430300.mrna1_1	PF3D7_1430300.mrna1_1;2283	2283	6.1274	4.8753	5.4777	6.1641	5.2824	6.3268	5.8156	5.6733	5.7923	7.1251	8.2956	6.7137	6.3968	5.6369	5.9324	6.1473	6.2623	7.6312	4.2891	6.2741	5.5777	7.2563	6.3264	5.9088	7.6152	5.246	5.636	5.1022	6.1052	6.507	7.8679	5.4928	6.5435	8.1043	6.0009	5.8664	6.2966	6.3382	6.6365	6.3327	6.2561	6.6717	6.6859	5.2824	6.4891	6.5092	6.834	6.7505	5.7787	6.8018	6.5179	7.3128	4.6616	7.6804	5.8741	6.2016	5.3847	8.4912	6.6095	7.0419	5.5364	7.088	8.8333	6.6312	6.5331	6.0461	5.7129	5.8582	6.3254	4.7485	6.5378	4.7645	9.3623	5.6778	6.7255	5.9704	7.4382	7.2884	6.759	5.9502	5.925	5.5807	6.2933	6.2014
PF3D7_1430300.mrna1_1	PF3D7_1430300.mrna1_1;2284	2284	5.4141	5.0626	5.3176	4.735	4.7661	5.8669	4.5975	4.7236	4.6035	5.327	4.9303	3.2357	4.9727	2.6893	5.5895	5.503	5.4581	5.4145	5.0361	5.2608	5.0509	5.6957	5.9191	5.7666	5.8674	5.1247	4.1961	4.6141	4.238	6.0123	6.4476	4.5844	4.5826	5.7983	4.9607	4.1473	4.6548	5.7968	6.625	4.839	5.4074	5.84	4.9639	4.2334	4.3519	5.3878	5.8758	6.452	6.0119	5.3885	5.5494	5.1542	6.5239	6.2523	5.4104	6.4525	5.1436	7.222	5.7353	5.3082	6.1352	6.14	5.6946	5.3872	4.9463	5.1755	4.8089	4.9222	6.8863	5.2683	5.7276	5.1383	7.7253	5.0934	5.8025	5.6727	6.4904	6.2153	5.3702	5.825	4.0224	4.935	5.1914	6.9364
PF3D7_1430300.mrna1_1	PF3D7_1430300.mrna1_1;2285	2285	6.2079	5.9568	5.2589	5.2672	4.6381	6.4148	5.9319	4.7655	4.1643	6.7201	3.5059	5.5546	5.7054	3.4854	5.044	5.1675	5.7002	7.8213	4.7159	6.6632	6.0529	6.5395	5.009	6.6453	6.3778	5.0228	3.854	5.761	6.6562	6.0018	7.7131	2.8718	6.3198	6.8723	4.6696	4.6803	6.273	7.4959	6.2436	5.844	3.8125	6.8035	5.7495	5.3523	5.4621	7.6831	6.738	5.9819	2.854	6.3809	5.9621	5.5367	5.7049	6.9588	6.6242	8.1138	5.394	8.6572	5.8125	6.1338	7.3607	5.348	7.2491	5.4077	6.7346	5.9033	4.5141	6.0921	8.431	6.2038	6.9757	5.5527	9.064	4.8017	6.1544	6.6315	6.6526	7.1828	5.7793	7.5166	5.393	4.2705	6.1144	7.8929
PF3D7_1430300.mrna1_1	PF3D7_1430300.mrna1_1;2286	2286	5.669	5.3961	5.6294	5.706	4.5868	7.9008	8.1617	6.8366	3.8369	6.7029	2.7312	7.0582	5.6058	4.1094	8.3203	9.6106	7.4973	8.104	3.6622	6.1759	5.9495	6.6294	4.3736	7.0808	6.0862	4.8115	4.337	5.701	7.1681	6.6321	7.6286	4.3031	7.3355	6.6121	4.9621	3.9882	7.0495	7.3209	4.7634	5.8192	5.6363	5.6525	5.4979	5.2965	5.862	7.5558	6.3062	4.5735	2.8197	6.4273	6.2819	5.7853	3.5021	6.116	8.0921	8.0199	4.7623	9.1566	6.8372	6.2815	7.0047	6.5771	6.8679	5.0094	8.2378	5.5059	3.6633	5.1502	7.7783	8.7972	7.2195	4.5789	9.5847	6.0676	6.002	6.2128	6.7392	6.6921	5.7845	7.8073	5.7988	4.4919	5.7986	7.3615
PF3D7_1430300.mrna1_1	PF3D7_1430300.mrna1_1;2287	2287	5.7018	5.0188	5.5829	3.8115	5.1206	6.9286	7.6423	5.4643	2.281	6.668	4.8733	5.5607	4.5027	3.5509	6.7071	9.2003	5.8204	7.9522	4.0347	5.3352	6.6911	6.9641	5.4867	6.4221	5.636	5.157	3.6276	4.6188	5.7695	6.0025	7.3477	3.0461	7.1098	6.9907	4.6456	3.4634	6.8026	6.9077	5.4199	6.0963	4.4005	5.6499	5.5583	5.3933	4.8856	8.4647	6.7262	4.9406	4.4121	5.8128	7.8059	5.8733	3.6241	6.1753	6.6492000000000004	8.6637	4.431	8.9278	5.4002	5.135	6.07	5.8019	6.6598	5.3176	6.6546	5.0121	3.7803	5.1538	6.8574	6.6588	7.5312	5.6194	9.9884	6.2466	5.7988	5.9193	8.5603	5.9692	5.0299	7.8522	5.813	4.5838	6.709	6.7601
PF3D7_1430300.mrna1_1	PF3D7_1430300.mrna1_1;2288	2288	7.429	7.519	7.3024	7.831	5.1538	9.1684	11.8022	6.8279	5.5078	7.9634	9.1335	10.749	8.0519	6.2157	9.8293	12.9662	6.0106	9.9629	5.9262	8.9287	7.3252	10.0146	10.1665	9.9785	7.8462	4.9782	8.2266	6.111	9.0299	7.8741	9.7574	10.2285	9.7642	8.2585	5.3045	8.1611	8.1377	9.0078	9.9469	7.7713	5.0708	6.2079	6.4084	7.48	7.3382	10.9971	8.3875	10.5733	5.3653	8.6999	11.4244	5.8642	6.3726	9.2538	7.9331	11.2188	8.263	11.8213	8.6936	8.4993	8.2102	13.7745	7.8552	6.4413	10.5771	7.1483	6.3872	11.8212	7.8519	7.9953	10.7607	9.4698	12.5806	8.0195	8.4126	8.5057	13.2636	7.4974	6.5992	10.679	6.872	7.1634	12.1037	7.7644
PF3D7_1430300.mrna1_1	PF3D7_1430300.mrna1_1;2289	2289	7.1504	10.1881	6.6147	8.7137	6.0197	7.568	10.9858	5.6882	5.4276	7.8769	7.9697	9.1829	7.7634	5.2976	7.324	12.0859	6.367	8.4092	5.3041	8.703	6.917	9.5289	7.7982	8.3915	7.7914	4.1538	6.1164	5.8112	9.0067	11.2396	10.0108	7.9149	8.776	8.0817	4.4957	6.3205	6.4998	8.6987	10.4768	8.9383	5.9812	7.163	6.1237	6.3471	5.8768	7.9794	8.1216	9.9295	5.3667	8.0233	10.5856	5.8629	6.1058	7.7454	8.5139	8.4503	6.4301	9.1354	8.1969	7.0778	7.1161	12.8425	8.0833	6.8579	9.2967	5.8617	6.3322	10.8635	7.8295	7.7755	7.2447	7.157	10.129	7.0761	7.4102	7.3922	12.6837	7.2379	6.9954	9.5692	6.7417	7.3824	11.2897	7.4683
PF3D7_1430300.mrna1_1	PF3D7_1430300.mrna1_1;2290	2290	6.4777	6.37	5.673	5.463	4.6753	6.3712	8.8768	3.6346	2.85	7.0418	7.18	4.3702	5.121	2.6392	6.0925	9.925	5.1359	6.9979	5.0674	6.0054	5.8681	7.9933	5.9832	14.274	6.5586	3.6724	4.6135	5.0496	6.7647	7.2498	8.0649	5.6311	14.1648	6.6413	4.3082	4.4343	4.1827	7.6352	7.3881	4.3597	4.8704	4.9932	5.9764	5.3802	6.0259	7.4178	7.0583	6.8796	2.797	5.7931	9.0402	5.9303	2.1473	6.5746	4.6141	7.4755	5.6041	8.2075	6.154	5.9165	6.6138	10.2669	7.7415	4.9704	6.0099	5.2319	9.4999	9.4026	5.5198	6.1655	7.29	5.2709	8.3815	4.995	5.5708	6.3892	10.3329	5.9855	5.2869	6.6985	4.1383	9.967	9.6863	5.7887
PF3D7_1430300.mrna1_1	PF3D7_1430300.mrna1_1;2291	2291	5.44	6.3374	4.9649	4.067	3.2342	5.2288	7.632	4.079	2.8992	5.0704	6.1449	3.9773	4.4673	3.6508	6.1873	7.9054	4.5783	4.7469	4.2265	3.6949	4.5416	3.7708	5.1946	5.8997	5.0144	3.6264	3.6112	5.0976	4.9869	4.5373	5.1942	4.0592	5.1493	4.9905	5.3913	3.5993	4.5993	5.9074	5.7533	5.2296	3.7257	3.9982	6.2073	4.2265	4.7639	3.516	5.1123	5.9016	3.0531	4.7861	7.2515	5.2547	3.5273	4.6599	5.1795	3.5423	4.0781	5.9453	6.2096	4.6017	4.7032	8.3194	3.9718	4.8089	4.4141	5.1355	5.0925	7.6326	2.905	3.5558	4.1268	5.2615	6.0426	4.3161	5.1493	4.847	8.9473	2.1309	4.8958	5.0041	4.6129	2.5509	7.834	4.5129
PF3D7_1430300.mrna1_1	PF3D7_1430300.mrna1_1;2292	2292	5.6349	5.5598	4.852	4.5546	2.4957	4.85	6.6301	5.7949	4.5789	5.0286	5.4692	4.6786	5.2464	2.5033	3.9891	7.0922	5.5014	4.2001	5.5014	4.7756	4.7159	3.6531	5.581	6.6686	5.5254	4.1522	4.2024	4.8309	5.4043	5.1526	5.6035	2.1699	5.8525	5.1318	5.4423	4.3868	4.3132	4.784	5.076	4.9016	4.5987	4.0609	6.1012	4.3306	3.6346	4.7929	4.7015	4.6363	4.5065	4.2772	6.0944	5.257	2.585	5.2114	4.5832	3.275	5.785	6.1495	6.1239	5.2884	5.3782	8.5948	4.228	5.6247	3.742	5.7087	4.627	6.4866	5.0175	5.4561	4.479	5.3705	4.3038	4.6764	4.7463	5.9526	9.0193	4.9699	4.9303	4.1127	5.2983	3.7093	6.011	5.7214
PF3D7_1430300.mrna1_1	PF3D7_1430300.mrna1_1;2293	2293	5.5289	5.1835	3.6599	3.2525	3.0687	6.0751	7.3847	4.1342	0.5059	5.9006	6.1502	4.5577	3.7082	3.3045	5.235	8.7	4.7082	3.1843	3.696	3.7772	5.5913	4.435	5.4634	5.3096	5.0246	3.067	4.855	4.8674	4.2772	5.6851	5.8128	5.3466	5.594	5.8076	4.9425	3.7527	3.1747	4.9236	4.8723	4.5527	4.934	3.5874	4.6707	8.0177	3.8319	5.0841	4.696	4.9584	4.9809	4.0418	8.0346	5.0374	4.0018	4.9864	5.739	3.9193	5.0413	5.2502	6.1241	4.8243	4.9602	9.6071	5.0845	4.7814	6.2999	4.903	4.6017	8.449	5.8909	4.7565	3.1811	5.9174	5.1699	5.4182	5.0845	5.1707	8.7836	6.1396	5.2902	5.6985	4.4496	4.7252	7.9942	4.3038
PF3D7_1430300.mrna1_1	PF3D7_1430300.mrna1_1;2294	2294	6.2246	5.2384	5.0085	5.9584	5.0496	5.2292	7.5971	3.853	4.3248	5.6331	6.7807	4.9439	6.1127	2.0635	5.6129	8.2048	4.7576	3.8074	3.9477	4.3681	4.5267	3.9625	4.6943	5.2067	5.0126	4.295	5	4.607	5.1322	5.9768	5.7063	0.7908	5.5916	5.0548	5.2817	3.6053	4.4718	3.8258	5.545	3.9174	4.706	5.0005	4.6605	3.8629	6.9641	1.7949	5.4182	5.769	4.814	2.8856	8.0984	4.4653	3.4087	5.0356	5.1763	1.6645	4.7214	4.9649	6.4403	4.7918	6.5998	9.831	5.8316	4.2578	5.3082	5.3226	4.6747	7.9606	5.3761	4.813	2.3646	4.408	5.0913	3.8379	5.2817	6.3134	8.4761	3.7452	5.2277	5.4529	4.2525	5.1148	7.9207	4.9212
PF3D7_1430300.mrna1_1	PF3D7_1430300.mrna1_1;2295	2295	6.3835	5.6784	4.4764	6.6185	3.2913	6.1274	9.1676	4.5014	5.636	5.9105	6.9152	5.7447	6.2147	4.1285	6.1952	9.2843	5.581	3.7181	5.3255	4.9079	5.5901	4.1675	4.9653	5.7522	5.717	4.6253	4.797	5.3719	5.5984	5.5586	5.4403	4.5916	5.9521	5.8181	3.0286	5.3653	4.435	4.8001	5.6337	4.8314	5.1223	4.4249	5.9122	4.9449	5.1859	2.848	5.554	5.8746	4.6932	5.7887	9.1792	5.06	3.4764	6.0389	6.0583	4.7153	5.4276	5.3302	7.3743	4.8364	6.6982	10.9059	4.7698	5.0383	5.5583	5.986	5.0976	9.6559	6.1733	5.6285	3.5534	5.2817	5.6308	5.5829	5.6372	6.2728	10.7046	3.7897	5.6135	6.5129	5.4094	4.5204	9.9443	4.5503
PF3D7_1430300.mrna1_1	PF3D7_1430300.mrna1_1;2296	2296	6.5103	6.1757	4.8314	5.62	3.85	5.4822	5.4236	4.0453	4.7366	7.3362	5.0811	5.8819	5.7175	4.706	4.9505	6.0974	5.4423	8.5442	4.6135	5.0492	5.8304	4.5392	6.1502	6.2001	5.8153	4.6741	5.1835	5.3477	5.0544	3.8104	6.561	5.594	6.7467	6.2481	4.5723	4.5993	3.2972	4.7317	5.1839	4.4848	4.8384	4.4443	4.9265	5.2475	6.7514	5.3614	4.6943	5.4436	3.0687	4.2334	7.1364	6.1387	5.4436	5.07	4.9274	5.2513	4.2418	6.1542	7.0477	5.9086	6.2606	7.2501	5.5641	5.0657	5.5996	5.9269	4.5699	9.1171	6.3728	5.7546	5.8958	5.1997	6.0106	5.7211	5.9472	6.1957	7.9848	5.7913	6.5185	5.8006	5.8377	4.435	9.3214	3.5777
PF3D7_1430300.mrna1_1	PF3D7_1430300.mrna1_1;2297	2297	6.8962	6.9287	5.3995	5.8782	3.7344	5.814	6.0253	5.5759	5.0496	7.0905	5.6784	5.8989	5.2683	4.0347	4.6843	6.5099	5.1647	5.3306	6.0005	5.6226	5.3381	5.1583	7.7895	5.9821	6.7421	5.4039	5.3764	5.6988	5.5487	5.4992	7.547	8.6326	6.357	7.8017	5.6585	5.3107	5.3082	4.1424	6.0186	5.2716	5.6533	4.4621	5.4212	6.7927	6.8522	6.2012	4.8948	5.8622	4.9064	4.7761	5.233	5.4114	3.497	9.5065	5.826	5.1338	5.849	5.9333	8.4211	6.4604	6.4358	7.0832	6.5348	5.7506	5.2277	6.0312	5.4915	11.41	7.2909	5.1252	6.6337	4.7793	5.6977	6.4461	6.7814	6.3132	7.2754	5.954	6.1725	5.5157	6.0429	5.5868	11.48	5.8402
PF3D7_1430300.mrna1_1	PF3D7_1430300.mrna1_1;2298	2298	7.3545	6.0272	5.0755	4.7554	4.5033	7.991	6.8218	8.6917	4.9126	7.665	5.8225	7.1402	6.6008	1.1309	8.0823	6.4709	8.398	6.0813	6.2042	6.9419	6.8103	6.1922	6.9264	6.9954	7.6286	5.4935	4.6798	6.4561	7.7747	6.6253	7.5746	8.0247	6.7761	8.2935	5.7687	5.565	4.1135	5.9193	6.4612	5.1538	5.2487	4.511	6.1518	5.9828	8.2233	5.9319	5.7134	6.2815	5.3747	5.905	6.093	5.9752	4.99	7.108	5.3034	5.1231	5.4279	6.9267	9.1648	5.6395	8.1244	8.1203	6.7047	5.6605	6.4601	6.0603	5.7428	11.283	6.0873	5.7263	5.5966	5.0841	6.8328	7.0512	6.2632	8.3892	8.1023	7.6836	5.8863	6.8706	6.7051	6.0339	11.7017	5.4931
PF3D7_1430300.mrna1_1	PF3D7_1430300.mrna1_1;2299	2299	9.908	6.3338	5.594	6.9949	4.0738	10.486	8.2927	9.5934	4.033	8.3601	6.0422	6.4246	6.3334	3.4463	9.7431	5.7819	9.7273	5.384	5.7366	5.749	6.4563	4.8354	5.3523	6.6152	6.4274	4.6837	5.4986	6.1615	4.9686	5.9071	7.0833	4.991	6.8631	7.7988	4.6141	3.8329	6.0529	5.5116	6.5905	4.7015	5.4266	5.557	5.1667	5.8477	9.2531	5.8076	4.8674	6.1508	5.7913	6.068	6.3804	5.9649	5.5531	6.8517	5.8848	6.7377	5.3554	6.4353	7.6365	5.5361	8.3987	8.635	7.7171	5.4912	4.5361	5.854	4.9312	7.4573	5.1795	6.544	5.2891	5.4848	6.6035	6.035	6.3816	7.9672	8.778	8.6065	6.0025	5.5524	6.8188	5.3653	7.7912	5.5491
PF3D7_1430300.mrna1_1	PF3D7_1430300.mrna1_1;2300	2300	7.0882	6.6822	6.3201	6.2885	5.0785	8.1607	3.9486	5.9718	3.942	8.0405	6.5455	7.1814	6.0575	0.6871	8.7213	4.4529	5.3719	4.5185	6.6324	5.7874	7.3207	5.1711	6.3368	6.5461	6.7076	3.8787	5.1679	6.8126	7.0259	7.7971	6.3859	5.4266	6.6599	8.0068	4.1961	4.4983	6.7743	7.301	6.4557	4.359	6.8246	4.6921	5.5619	6.6253	6.8534	5.6795	6.4358	7.0961	6.2321	5.5494	5.8924	5.9784	5.2987	6.6327	6.4441	4.5317	5.6893	6.4429	5.4828	6.5378	8.1923	7.7568	7.9502	4.5242000000000004	6.2679	6.3418	4.8914	5.7671	5.2075	5.6264	5.5444	6.3815	7.3836	6.0934	7.0261	7.4994	8.2814	7.7221	6.3639	7.1178	6.5862	3.5472	7.3041	6.2643
PF3D7_1430300.mrna1_1	PF3D7_1430300.mrna1_1;2301	2301	7.1974	4.5904	6.6072	5.4627	4.3103	7.1934	5.3927	4.6786	4.5674	7.3587	4.5753	5.4323	5.6511	2.858	7.6863	4.4535	6.0753	5.155	4.6496	5.0461	4.7317	3.7334	5.6571	5.6727	5.986	4.8972	5.4806	6.8862	6.08	5.1177	6.2026	4.0883	6.4722	7.7656	5.8926	6.3092	5.1276	6.308	4.0018	4.2547	4.2987	4.6165	5.6927	5.839	7.0463	5.021	6.2581	4.2024	6.0405	3.7981	5.3151	6.0281	3.3377	5.106	5.6476	5.732	4.4289	5.3576	6.9306	10.2316	6.2038	8.4899	6.0437	5.9853	6.4123	6.0259	5.2052	5.6041	5.3031	5.7015	5.9542	5.005	6.7104	5.9484	9.497	5.5276	8.5616	5.6727	6.7874	6.2685	5.878	5.7647	5.2479	5.3847
PF3D7_1430300.mrna1_1	PF3D7_1430300.mrna1_1;2302	2302	9.4164	6.2149	5.1338	6.4281	4.0592	8.6902	5.6533	5.3391	3.5398	9.4914	6.3992000000000004	4.5454	5.8868	4.3909	8.4295	5.3927	6.2309	2.7398	5.4323	5.4653	6.5718	5.7949	5.7203	5.7409	6.0503	4.6656	5.8736	6.8482	5.6273	5.6082	6.1283	4.1285	5.8425	7.6984	5.3882	5.9307	4.7142	6.3654	5.1981	4.1085	4.7586	4.5065	6.156	5.5683	8.7898	5.4236	5.9679	5.5874	5.9549	3.9174	5.0072	5.6106	3.0755	5.1383	6.0253	4.3505	5.8271	4.4912	5.4222	6.2817	5.4022	10.235900000000001	4.2434	5.4012	5.904	5.4607	4.9662	5.6769	5.7227	5.0483	5.1707	4.8349	5.1408	5.4419	6.2974	5.4403	9.8811	5.5049	6.3889	5.854	5.591	4.7159	5.2679	5.2828
PF3D7_1430300.mrna1_1	PF3D7_1430300.mrna1_1;2303	2303	7.5445	6.2819	5.3628	6.6296	4.6076	8.4389	5.8547	5.6772	4.8972	6.9882	5.8397	5.6279	6.6658	1.511	8.4351	5.3872	6.1508	6.7156	4.8104	6.3806	5.2532	4.888	5.3001	7.2985	6.9725	5.0557	8.6207	4.7856	6.3985	6.2263	5.6267	3.06	7.1423	7.761	5.5555	7.6744	4.9383	6.7279	5.2765	2.3132	5.7298	5.3733	5.7544	5.6404	7.0648	5.9595	5.4148	5.3331	6.0011	6.4033	4.1318	5.6591	6.4248	6.2774	5.31	5.6758	6.0546	5.4303	5.3248	6.1491	7.3723	9.7969	5.8301	5.3719	6.949	5.4343	4.2517	8.435	7.3574	5.3038	5.7861	4.9463	5.9217	5.0832	6.5959	6.8667	9.3693	5.8457	6.1131	7.1983	5.5264	2.7908	8.8362	7.7458
PF3D7_1430300.mrna1_1	PF3D7_1430300.mrna1_1;2304	2304	7.0492	5.9998	4.682	6.1146	4.1627	9.3346	5.3813	5.6798	4.5993	7.472	5.91	4.3937	6.2018	3.6622	9.035	5.5376	5.1687	5.9971	5.3975	6.6943	5.0496	7.753	5.0913	4.7409	7.0234	0.9336	9.1929	4.5204	6.0352	5.5804	8.304	5.04	5.0193	8.6199	5.0444	7.7834	4.4074	7.8002	4.4744	5.8711	4.5279	4.2396	4.8629	3.7824	6.4545	6.4385	6.5691	5.1094	5.8622	5.5534	5.3709	5.3295	4.4699	6.7719	5.2075	5.0356	6.27	6.1841	5.7323	6.3034	7.289	10.151	4.6253	4.5311	9.2897	5.0657	5.1679	6.4205	5.963	5.8824	4.5886	6.9003	7.0657	4.431	6.0687	6.8926	8.6938	5.9355	5.9047	10.287	6.6146	6.0611	7.1543	7.2781
PF3D7_1430300.mrna1_1	PF3D7_1430300.mrna1_1;2305	2305	8.0419	5.4565	5.021	5.6035	2.5753	8.5185	3.991	4.9565	3.0215	7.1838	6.0985	6.4315	4.8924	3.6253	8.9746	5.2502	6.0052	5.6733	5.9565	4.8084	5.3978	5.0299	5.1795	6.1363	6.7474	4.5951	4.2211	5.029	5.3992000000000004	6.0546	5.327	3.9828	6.233	8.2125	4.785	4.4046	4.3923	10.4786	5.3792	3.7192	5.0678	3.9672	5.1018	5.4647	6.0772	6.6005	9.056	5.3052	5.5762	6.437	4.8192	5.0976	4.5963	6.2992	5.3445	5.9071	7.3933	6.2122	6.814	6.0512	9.0428	8.4545	5.4158	4.5472	5.8331	5.8301	5.1453	5.0639	5.3947	6.2118	5.7544	6.9208	7.218	5.9862	6.1601	7.7777	8.5812	5.8502	6.5689	6.5102	7.0896	4.6106	6.0577	5.0596
PF3D7_1430300.mrna1_1	PF3D7_1430300.mrna1_1;2306	2306	7.4468	5.8943	9.0163	5.7482	5.575	6.2836	5.6525	4.3889	4.5354	7.724	5.1871	5.5653	5.1918	4.193	6.0853	5.0317	5.6311	2.8094	4.9165	7.0972	6.4079	4.9991	5.7973	6.5818	5.3516	3.9174	5.3551	4.4182	6.959	6.5875	6.5329	5.8022	6.709	6.7631	5.0993	5.5683	4.6999	7.7785	5.4634	4.0488	4.8958	5.9955	5.5922	6.1379	6.1181	4.3736	7.5975	4.9146	6.7447	5.5097	6.3593	5.3089	5.5555	6.0175	5.4396	4.8263	5.7057	5.8329	5.3323	5.213	6.2563	6.2063	5.5361	5.8324	6.0568	6.257	4.0514	6.2999	7.092	5.4269	5.6896	6.2441	6.7766	5.1334	6.2374	5.9533	7.1624	6.3208	6.9028	4.4607	5.0824	4.9406	6.7964	7.9533
PF3D7_1430300.mrna1_1	PF3D7_1430300.mrna1_1;2307	2307	8.5047	5.2192	3.8649	5.1973	4.8104	5.6106	5.9348	4.8359	3.6938	8.1712	5.5339	5.2521	5.5671	2.9727	4.9873	6.3092	5.6392	5.1094	6.0817	5.9381	6.2744	6.0325	5.2223	6.1876	6.5881	4.4443	7.8514	6.2593	6.6324	6.3712	5.8948	3.2048	5.9224	7.9144	4.7634	5.9791	5.1119	10.1265	5.3933	4.3313	2.3896	5.057	5.5931	5.8331	7.9649	4.9236	10.2721	4.9083	7.0632	6.4085	7.9167	6.0389	4.2525	8.0322	4.7661	4.7981	5.1679	5.6893	5.3248	5.9198	6.1135	6.7733	6.3533	5.1346	5.1751	9.8769	4.8875	6.2267	6.9866	5.2126	4.8699	5.7714	6.1825	5.7892	6.9064	6.1977	7.3093	5.4189	5.6854	6.3703	4.6317	4.1643	6.0045	7.5277
PF3D7_1430300.mrna1_1	PF3D7_1430300.mrna1_1;2308	2308	13.0081	6.1983	5.5653	5.5195	3.5261	5.9535	5.7892	5.3882	4.0233	13.2586	7.1917	4.701	5.9535	5.4283	5.6285	6.0583	5.9495	6.5037	6.4714	6.4915	6.6232	7.1987	4.2203	7.3618	6.7943	5.998	10.2283	7.1863	6.4266	7.2335	8.1505	2.9635	7.5923	7.2096	5.434	9.4857	5.6899	14.8938	4.4777	5.6482	5.9079	6.5027	7.8422	9.7391	13.2921	6.6598	14.8564	5.2758	8.6638	9.1595	10.4176	6.3802	6.9936	8.9325	5.7409	6.0424	6.2798	6.5685	6.0186	6.9287	5.7613	8.6728	7.8741	5.9561	5.1218	5.6616	4.8728	6.9718	5.5251	6.353	5.1886	5.7197	8.5048	5.5607	8.2442	5.1787	9.3092	7.4728	6.3254	5.7296	6.0175	5.4864	6.6845	5.9816
PF3D7_1430300.mrna1_1	PF3D7_1430300.mrna1_1;2309	2309	6.1377	5.7129	4.3903	5.607	4.7404	6.7682	5.5768	5.0866	4.0566	6.6152	7.0806	5.408	5.3988	1.856	6.6097	5.6035	5.859	7.6719	5.5762	5.0575	6.4431	6.5826	6.0674	6.9234	5.8834	6.2409	8.8401	6.2168	5.8248	7.8713	7.8476	3.6253	6.6775	6.2979	5.8372	9.3432	5.4373	14.3055	6.6075	4.4705	5.281	5.2795	7.2057	7.862	7.1348	7.0815	13.933	6.535	8.5005	8.9091	9.391	6.6157	6.5038	6.3796	5.3125	6.6489	5.6091	6.2596	5.3944	7.3714	4.7049	9.0292	7.7897	5.647	5.4165	6.7807	5.5398	6.4731	5.2746	4.9491	5.4005	5.6727	7.354	5.9307	7.6772	5.4199	8.2819	7.3178	6.1977	5.2772	7.1747	5.0378	7.2588	6.316
PF3D7_1430300.mrna1_1	PF3D7_1430300.mrna1_1;2310	2310	8.7258	6.4306	5.8417	5.8207	3.4502	6.5627	6.356	5.4063	4.4718	8.1408	8.3417	7.1668	6.1221	4.8714	6.4268	6.292	5.8227	8.1869	6.5613	6.7979	7.1797	8.9917	10.828	7.9083	7.2266	6.8272	12.4886	7.3827	6.9985	7.9894	9.4351	10.804	7.9019	8.0003	5.0224	11.479	5.8286	7.6785	5.9812	7.79	5.9832	5.436	8.6517	10.3073	9.6975	7.3136	7.4066	5.8834	9.3793	10.1732	10.6939	6.9773	7.8667	6.6913	6.702	6.4717	4.9593	7.781	6.9209	8.6566	7.1089	10.3121	8.1625	6.2968	6.1043	5.5889	5.9844	7.3159	6.508	4.8263	7.3364	5.1894	9.1974	6.7376	8.4637	7.2963	10.1367	7.7049	7.0759	7.3464	5.3861	6.4599	6.5957	5.9894
PF3D7_1430300.mrna1_1	PF3D7_1430300.mrna1_1;2311	2311	6.2434	9.2373	5.5567	5.9305	4.0144	4.8186	4.6525	5.2203	4.5838	6.2996	6.9986	3.7247	5.9759	4.3923	4.9184	6.0418	5.594	6.2865	4.5385	6.021	7.0753	6.6408	5.3266	6.4395	5.9105	4.669	8.8358	5.5518	6.2166	7.2797	7.6692	4.1771	5.7616	6.1999	5.5373	9.9026	4.5348	6.3226	5.7934	10.2635	6.3123	6.1414	5.9243	7.2456	5.8372	5.667	6.1675	5.2238	8.5683	10.0394	9.8204	6.988	6.3359	6.3764	4.7274	5.861	4.8861	6.8866	6.1497	6.205	5.2536	7.976	6.642	6.2549	5.5883	5.9579	2.8699	6.0925	6.3111	5.9165	4.6082	5.0453	7.416	5.225	6.8076	5.8161	7.8816	6.6391	6.0233	5.7889	6.0455	4.1497	6.696	6.0561
PF3D7_1430300.mrna1_1	PF3D7_1430300.mrna1_1;2312	2312	6.3752	5.7882	4.9288	5.8652	4.1018	5.7623	5.7666	5.6704	3.9964	6.1799	6.644	6.1671	5.7679	3.9736	5.6223	5.7276	6.4735	6.2188	3.8288	4.1691	6.611	6.5607	4.8465	7.0683	5.8442	5.957	8.113	5.7892	6.1043	7.3288	7.5542	4.7479	7.2497	6.2248	5.1835	8.1498	4.7897	6.1709	4.8146	4.0505	5.2976	7.2524	6.9591	7.3309	6.5057	5.5097	7.0972	5.5555	8.2778	9.0485	9.3373	5.7544	7.1694	7.3897	4.9246	6.2263	4.957	7.1496	5.8934	6.6333	6.0657	7.5474	7.155	6.1725	6.0433	6.126	5.5081	5.4748	5.9491	4.3716	4.3132	4.0875	6.8019	5.3778	6.4611	5.4712	7.8937	6.2014	6.1924	5.9939	5.5087	5.0858	6.4584	6.5231
PF3D7_1430300.mrna1_1	PF3D7_1430300.mrna1_1;2313	2313	7.049	5.0635	7.0093	5.005	3.8207	5.6738	6.6859	7.193	5.1587	6.9542	5.3487	4.8395	5.7719	4.1027	6.3452	5.8324	6.8813	5.9189	4.9662	5.025	6.8879	5.3951	4.5223	6.202	5.888	5.6384	8.5095	5.8058	5.1256	6.8086	5.98	6.193	7.5276	5.6511	5.6168	8.6225	4.2517	4.7241	5.354	5.0579	6.3778	5.3374	6.3519	7.126	6.503	5.9732	5.1173	6.2122	8.3651	7.9304	9.4019	7.3022	7.0621	8.6387	5.3388	6.1707	4.99	6.4131	5.7382	5.7708	6.4246	7.7407	6.7317	5.9453	5.4443	5.1102	5.5292	5.7474	5.4598	4.2517	6.4421	5.511	5.6244	6.2215	7.0183	5.5762	8.0881	6.8444	6.5165	5.5874	5.7514	5.516	5.917	6.068
PF3D7_1430300.mrna1_1	PF3D7_1430300.mrna1_1;2314	2314	7.6882	5.4202	5.5122	4.3154	5.2052	5.2422	4.7939	4.785	6.1938	8.1287	5.5053	6.4271	5.517	5.3201	5.729	5.2342	6.154	5.2238	4.3154	6.8589	5.9568	4.8895	5.5948	7.6765	5.6285	3.9523	7.436	5.581	7.5887	6.4635	5.841	4.7586	7.5322	4.9937	4.6282	7.7002	4.0383	4.1457	4.7382	3.8914	4.9695	4.8349	6.8124	7.4219	9.121	5.3402	4.6904	4.7871	7.214	7.545	8.3465	6.9936	8.8097	7.3151	4.9946	5.7455	4.1202	5.9241	5.9303	7.7566	5.9649	6.9113	7.1695	4.9255	6.5887	7.3749	4.5447	4.8364	5.4104	4.4463	4.8415	4.4731	4.1202	4.9814	6.193	5.717	8.3791	6.9817	5.8681	6.9766	7.5888	4.9279	5.9823	5.7897
PF3D7_1430300.mrna1_1	PF3D7_1430300.mrna1_1;2315	2315	6.011	5.8681	7.1272	4.682	6.8667	6.0691	4.8125	5.5416	8.0688	6.0507	4.6135	5.7301	4.0135	7.0358	5.5251	5.4689	5.9001	5.3466	4.2593	4.6887	6.3544	6.1536	4.8181	7.2121	5.9167	3.1906	7.1443	4.5552	5.4841	6.9054	6.56	4.9463	7.3097	5.9982	4.846	7.2217	5.1787	5.0383	4.969	2.7527	4.6628	6.7856	6.6027	6.8126	6.0557	6.2687	5.3785	6.0468	8.0121	6.6747	8.3475	6.9761	7.7975	8.1128	5.5601	5.7021	5.3639	5.0117	5.9752	5.3709	5.3858	6.4543	7.6171	5.5226	5.8527	6.5122	4.7724	5.0339	5.191	5.3656	6.1089	5.044	5.3558	6.7486	7.2092	5.3625	7.423	7.2796	5.2891	6.1886	6.6263	5.6977	5.6346	6.516
PF3D7_1430300.mrna1_1	PF3D7_1430300.mrna1_1;2316	2316	6.4951	5.6625	7.6101	4.4316	4.7965	6.2292	5.1043	5.5789	4.8243	6.7061	6.1645	3.6229	4.6023	4.8664	3.7876	6.3072	5.9639	4.6118	5.2048	5.126	7.2492	6.2151	5.1851	7.8611	4.9887	4.4938	7.6068	5.4851	5.2396	7.6847	7.627	4.4276	6.8576	5.4624	4.3646	7.9712	4.3284	6.6018	5.2067	4.8639	5.382	4.8156	6.0987	5.1119	3.849	6.0161	7.2067	5.2048	4.7038	6.7338	8.206	6.5736	7.3273	7.3682	3.6724	4.5141	6.3752	6.635	5.8169	5.4634	5.353	7.1554	11.9937	4.7126	4.9873	6.8774	4.3067	6.3563	4.3681	5.0972	5.5423	4.4575	8.1217	6.7863	5.602	3.6927	8.3079	11.4252	6.052	6.2122	6.2096	4.3183	7.0948	4.7317
PF3D7_1430300.mrna1_1	PF3D7_1430300.mrna1_1;2317	2317	6.9047	6.6886	8.1887	5.4463	5.761	6.086	5.634	7.2909	7.5269	7.0176	5.2261	5.8532	6.6023	6.0431	6.2294	5.4656	6.29	6.0611	6.7448	5.0734	8.6157	5.4463	5.5518	7.7333	5.3796	2.7268	7.4496	4.735	6.321	8.7076	7.5904	5.5419	8.2253	6.2996	5.1715	7.3461	5.8291	7.4805	5.2254	4.5229	5.9882	5.4114	6.767	5.9435	6.9376	7.5962	7.8195	5.2091	4.6599	7.4383	8.998	7.2925	5.9889	7.6051	4.7447	6.4707	5.756	6.3018	6.5387	5.7687	5.6302	8.8746	12.0036	5.6141	6.4955	7.6655	5.7684	5.7698	6.0652	5.7186	6.6204	5.9628	7.8766	7.9077	4.8625	6.2057	9.3643	11.4533	6.5467	6.5694	7.569	6.0682	7.2027	6.8752
PF3D7_1430300.mrna1_1	PF3D7_1430300.mrna1_1;2318	2318	8.334	7.6315	8.6588	5.9326	5.3978	6.0695	4.6882	6.0027	5.8352	8.2075	6.572	7.4612	6.1546	6.1524	6.2036	5.373	6.7578	6.7233	5.6305	7.1705	9.0905	6.4542	7.227	7.6404	5.7793	5.2604	6.5287	5.8684	7.4998	8.0546	7.4162	6.8873	7.5446	6.8251	5.0755	6.2437	5.875	7.6441	6.3983	6.3859	6.2209	3.0461	6.4593	6.9212	6.5648	6.5105	7.3549	6.4914	5.5756	7.8001	8.535	6.3551	6.0283	7.2164	5.8384	5.7304	5.8422	8.1756	7.2889	6.1313	5.9706	11.8308	7.5495	5.8844	6.0706	8.1958	4.8298	6.2236	7.2045	5.7903	6.1031	6.8678	9.2326	8.0666	5.9493	6.1087	11.4027	6.2104	6.0753	6.2196	7.9309	6.1187	6.4278	6.3567
PF3D7_1430300.mrna1_1	PF3D7_1430300.mrna1_1;2319	2319	8.7121	6.8013	9.7017	6.7136	5.4777	6.3985	7.2475	7.9365	6.0858	8.2611	5.8369	7.9695	5.6966	5.3512	6.1564	7.0752	8.1788	7.52	7.0955	10.0284	7.5062	6.364	6.1447	7.4687	6.8081	6.0851	7.061	6.8166	10.4782	8.0283	8.0008	6.4298	6.6221	6.6347	5.009	6.9635	5.8706	8.7135	5.667	5.2307	6.3764	9.1391	7.6682	8.6388	8.4199	6.2288	7.8407	6.0266	4.9312	10.9781	9.7322	9.5135	7.6532	7.8549	5.6005	5.4731	6.8675	6.6826	7.6315	10.2744	6.6253	11.2693	9.3035	6.2067	5.7385	12.7988	5.6285	6.511	7.7392	6.4321	5.3882	8.9484	7.6458	8.4196	7.4833	5.8517	11.4926	7.7383	7.1234	6.5141	13.0793	6.4341	6.5365	7.817
PF3D7_1430300.mrna1_1	PF3D7_1430300.mrna1_1;2320	2320	6.7287	6.0279	8.7112	6.1489	5.8542	5.9303	5.7452	6.2319	4.669	6.9597	4.6571	6.5251	5.6576	5.3374	6.3775	5.4545	6.2924	5.7554	6.507	7.2861	6.6959	5.6985	4.8997	5.2972	4.6502	5.7921	5.5106	5.3688	8.0093	7.3715	5.712	6.706	6.704	5.319	5.3823	5.4266	6.1487	8.3903	6.5801	5.392	7.6753	6.021	6.6571	6.6001	5.2589	6.1799	7.5457	5.7586	5.7774	9.0022	7.5089	6.2672	7.3104	6.9588	5.845	5.5792	6.4077	7.0403	5.6924	5.9948	6.4957	7.8115	6.4264	6.1605	5.6633	12.1912	5.3295	6.1003	7.2994	5.3395	5.233	6.3143	5.8963	5.4363	6.127	6.5504	9.6049	6.8085	6.1225	5.1795	12.5273	4.6594	5.8442	7.2294
PF3D7_1430300.mrna1_1	PF3D7_1430300.mrna1_1;2321	2321	6.4346	5.3388	6.4381	5.1735	4.3743	5.2357	6.6615	6.4217	4.9658	6.7702	5.2269	5.4912	5.5948	5.4131	5.9962	5.2048	7.1805	4.1342	5.8992000000000004	7.5395	6.8285	5.9112	5.9009	6.3825	5.6851	5.6648	4.3226	5.8919	7.2078	7.176	6.1613	4.854	6.8754	6.0272	6.1016	6.3151	4.9533	5.3792	5.2357	5.7145	5.3954	5.3455	5.1127	6.2832	4.749	4.306	6.8807	6.0358	6.0904	8.9809	7.788	5.0369	6.8712	7.1749	5.3865	4.7109	5.9465	6.1853	5.8758	5.1416	6.2392	7.5532	6.6182	5.7562	5.2215	10.7508	5.4741	5.43	7.3458	6.4128	4.8298	5.3223	6.5929	4.814	5.7415	5.9812	7.815	5.9554	6.0575	5.6282	11.3174	4.7955	5.9067	7.862
PF3D7_1430300.mrna1_1	PF3D7_1430300.mrna1_1;2322	2322	7.6569	6.4497	5.77	6.4062	5.4029	7.1832	6.2458	6.4769	6.9814	7.4011	7.1798	7.9329	5.8667	4.6982	6.7887	6.2508	7.0555	5.9119	6.7451	9.4785	7.245	5.8045	5.7301	6.7823	6.3647	5.1022	5.8605	7.6385	9.9846	7.7671	7.7445	4.5874	5.6404	7.0811	6.1243	7.1396	5.7724	8.9627	6.9391	6.2493	4.4705	6.9819	9.9312	6.9919	7.501	6.0809	7.1531	6.6084	5.5583	11.6583	7.8961	10.418	8.7411	8.0997	6.2294	6.3313	6.1131	6.8653	6.1338	6.6119	5.7782	10.5937	8.1061	6.7101	6.954	12.4711	5.8999	6.9245	7.8086	6.5753	7.2354	7.3797	8.2252	6.7263	6.8482	6.4454	9.9383	7.0663	7.2805	6.4028	13.1187	6.0027	5.9722	8.4636
PF3D7_1430300.mrna1_1	PF3D7_1430300.mrna1_1;2323	2323	7.6091	7.2723	6.5801	6.7732	6.9103	6.1957	7.0236	7.0411	7.1098	8.258	7.2613	8.6781	6.8237	5.8527	5.8652	8.1904	7.3874	5.3764	7.0811	10.8915	7.2471	6.3663	6.1389	7.0442	6.5067	6.1745	5.8169	7.0734	11.365	7.6943	8.3877	5.8853	7.1736	7.2254	5.8679	5.6459	7.7082	9.3434	7.1712	6.7695	4.6882	6.9508	9.156	6.8613	7.4696	6.8545	7.6534	6.4331	5.4874	11.4863	8.0167	10.1616	8.6086	7.47	6.3243	6.9573	7.6009	8.5778	5.3208	7.1162	6.8249	12.4203	8.4261	6.5207	6.2606	12.6782	5.0819	6.0005	7.4787	5.8265	7.0883	8.5814	9.0679	6.0824	7.0781	6.7566	12.2323	7.4886	7.9278	7.2282	13.076	5.3505	6.1811	7.5686
PF3D7_1430300.mrna1_1	PF3D7_1430300.mrna1_1;2324	2324	7.7706	7.1835	6.3332	5.6508	5.854	6.3468	6.7069	7.163	5.1719	7.9346	6.5656	8.4477	6.0483	5.3038	6.4067	6.3343	7.0814	6.852	6.9774	7.6581	7.6476	6.0461	8.139	5.7814	8.9765	6.3192	3.3334	6.2893	9.399	9.5375	6.9699	5.5151	4.8763	7.7393	5.8407	4.439	10.0783	9.4093	7.6565	6.3199	3.9184	6.4323	8.7149	6.0233	6.9136	6.5095	7.1492000000000004	8.1833	5.8382	10.7512	7.3951	9.6781	9.1847	7.7094	8.1028	6.8	7.2449	7.324	7.247	5.9821	6.6084	10.9357	7.622	6.8511	6.3961	11.8761	5.1859	5.9736	7.71	6.7064	6.3837	6.7778	7.7697	5.8334	6.4885	6.2271	10.6461	7.0587	7.3815	7.2032	12.3664	5.8721	6.2782	8.4099
PF3D7_1430300.mrna1_1	PF3D7_1430300.mrna1_1;2325	2325	8.3586	7.21	10.0402	5.7936	5.4712	6.433	7.2081	8.0304	5.5122	8.0026	7.8556	8.8047	6.7857	5.7109	6.134	7.3751	7.8781	7.397	7.9184	9.1101	7.7704	7.1645	6.6209	6.0391	8.8432	6.4012	6.2182	6.3809	9.8615	8.1979	8.9317	5.9035	6.1928	9.4824	4.8674	6.6171	7.8318	9.8503	6.8083	5.7811	6.0255	6.2067	9.8834	6.8085	7.8377	7.3571	7.8765	6.4019	5.9406	11.6268	8.0276	10.4311	8.6161	8.3939	7.3633	7.6994	6.8912	7.4961	8.5387	5.6441	6.6925	10.9096	8.5972	7.5204	7.3766	12.1794	6.3554	7.1378	6.8627	7.1183	6.0892	7.8263	8.3413	7.2245	6.592	6.4949	11.2727	7.4168	8.3404	7.7997	12.4243	5.5361	7.5986	7.9624
PF3D7_1430300.mrna1_1	PF3D7_1430300.mrna1_1;2326	2326	8.9826	6.8312	6.9988	7.3388	6.2808	7.3231	7.3583	8.3084	6.6592	9.0255	7.155	8.9193	7.7027	6.4393	7.6493	6.6331	8.5433	9.2374	7.4748	10.1823	8.4547	10.7634	9.4408	8.5674	8.2687	6.269	5.3498	5.9873	10.482	9.0922	10.8631	9.0549	7.5926	8.1978	6.4939	5.8314	7.2027	9.5047	6.7546	6.1367	5.497	7.511	9.4791	8.0295	9.0971	8.9218	8.0486	7.6744	5.6659	11.1663	9.9163	10.0563	8.2533	8.1557	7.5331	9.0512	6.3577	7.8131	7.551	7.1675	6.4301	14.1204	9.0956	7.4393	10.2497	11.245	8.357	7.8151	8.7279	7.1647	8.3715	6.2157	7.4441	7.6724	7.7185	5.1878	13.8062	8.6054	7.8181	10.4874	11.9338	9.5688	8.7627	8.7898
PF3D7_1430300.mrna1_1	PF3D7_1430300.mrna1_1;2327	2327	10.303	8.0663	8.9127	12.4598	6.5051	10.4668	8.2161	9.3604	8.0843	10.271	12.4188	9.774	12.8945	6.8527	10.8286	7.3649	9.8122	12.4612	7.4212	13.1039	14.539	13.6958	13.9145	8.6442	11.1006	7.8271	6.9477	6.889	13.4681	14.5216	13.5726	13.9608	9.0421	11.4443	7.2738	7.3824	7.2839	11.8753	9.0466	7.7274	6.7643	10.1716	9.4114	10.8014	10.3033	10.0481	11.2798	8.7065	8.3251	11.7135	11.8418	10.0278	14.2953	8.1991	12.6107	9.9262	5.811	8.1659	7.8886	7.7135	5.784	12.8954	13.2007	7.8799	14.3837	14.3479	9.7231	8.3996	12.6997	11.5587	9.7263	6.0548	9.332	8.5013	8.962	6.7335	12.6618	12.8775	8.5738	14.5522	13.8938	10.2574	9.2115	12.5212
PF3D7_1430300.mrna1_1	PF3D7_1430300.mrna1_1;2328	2328	10.1323	8.251	7.9782	12.8417	6.5999	10.3533	7.8675	9.1534	7.5244	10.4334	12.4017	10.7345	13.0809	6.8835	10.5816	7.5554	9.5857	11.7452	7.4242	13.0147	7.7518	13.6953	13.5022	8.3733	8.8171	6.0826	5.9953	7.204	13.51	8.629	13.7152	13.7803	8.6532	9.2155	6.6152	7.2765	8.0538	11.4998	7.899	7.489	8.3162	10.2458	9.043	10.6499	10.1324	9.43	11.1114	8.3013	6.3707	12.0312	10.2254	9.0084	14.3527	6.8272	12.172	10.0016	6.3001	8.0841	8.2188	6.1773	6.1085	11.9984	13.2297	7.3661	14.3848	14.4789	9.0175	8.6257	12.158	11.921	9.6999	6.1669	8.3856	8.1795	7.2893	5.6682	12.1459	12.3176	8.687	14.5608	14.1694	9.1319	9.6323	11.9001
PF3D7_1430300.mrna1_1	PF3D7_1430300.mrna1_1;2329	2329	10.4772	9.0083	7.708	12.0338	5.4545	9.7549	8.0633	8.1244	7.0755	10.1191	12.1938	10.6674	12.3901	7.0558	9.6741	7.2112	8.2381	12.62	7.1888	12.9286	7.7776	14.1336	13.5735	8.0954	9.0198	6.782	6.7056	5.9158	13.188	9.3099	12.8226	12.0157	8.4972	8.8575	7.1283	6.9853	8.7653	10.4776	8.5296	9.0722	6.499	10.1901	9.279	10.6507	9.8479	8.965	10.557	8.5757	5.3533	10.4758	9.699	8.2848	14.377	6.8859	12.0388	9.6782	5.9284	7.2181	8.1536	5.5056	5.7442	12.0914	12.9836	8.1097	14.0062	14.1357	8.0143	9.3044	11.5589	11.5808	8.8583	6.5236	8.9681	8.5024	6.7306	6.2553	12.1486	10.999	8.4698	14.5119	13.7169	8.8514	9.6192	11.3353
PF3D7_1430300.mrna1_1	PF3D7_1430300.mrna1_1;2330	2330	10.7888	8.5483	8.0555	12.4309	6.2065	9.6364	8.0938	8.6007	7.8451	10.7255	12.2549	10.4568	12.4883	6.6326	10.0239	8.5223	8.7388	12.3423	7.0725	12.843	7.4498	13.3191	13.1655	8.6947	8.6854	5.5444	7.4818	5.7671	13.2345	8.423	13.3866	13.5007	9.3392	9.5887	5.7536	7.456	8.2866	10.5727	7.5401	8.0097	7.8132	9.544	9.7883	10.6499	11.1142	8.0923	10.6416	8.251	4.7263	11.6745	10.3051	9.5222	14.1201	7.4744	12.0293	8.381	5.8176	7.5899	8.0285	6.3163	7.0756	11.9807	13.0318	7.6563	14.3545	13.7686	7.78	9.7504	11.5889	11.8026	8.691	6.6138	8.3802	8.2905	6.847	6.5779	12.2491	12.1074	7.9579	14.3369	14.3808	8.4142	10.2279	11.2945
PF3D7_1430300.mrna1_1	PF3D7_1430300.mrna1_1;2331	2331	10.6616	7.5036	7.0717	11.8679	4.855	8.9985	7.5253	7.3702	6.7544	10.6182	11.0989	9.2396	12.2609	6.4104	9.4618	6.8501	7.2464	11.593	6.2532	12.0994	5.7458	12.7447	12.4735	8.8166	7.9978	5.1787	6.6473	5.4499	12.5758	6.9576	12.7749	12.7028	9.5456	8.7186	5.4189	6.0618	5.6834	9.5821	7.1396	8.527	7.6638	9.6263	8.4031	10.676	10.5685	6.9534	9.64	6.9712	5.8844	11.5166	9.7465	7.2468	13.518	7.7287	11.0739	7.421	6.0253	6.9689	8.3816	6.04	5.5357	11.2939	12.3673	6.1001	13.7537	12.9983	7.6584	7.4468	10.864	10.4058	7.9414	5.8753	7.6879	7.3358	5.848	6.5209	11.9283	12.1159	7.8969	14.0327	13.4337	7.4306	8.7009	10.727
PF3D7_1430300.mrna1_1	PF3D7_1430300.mrna1_1;2332	2332	11.2427	8.3434	9.8216	11.4911	5.8174	10.0463	8.4531	8.3609000000000009	7.0726	11.2715	11.9112	10.5443	12.0076	6.6907	10.074	8.2148	8.5419	12.1531	6.8464	13.0114	7.3105	13.3306	13.0285	9.8129	9.3365	5.4131	8.3957	6.2081	13.2565	8.0153	12.9835	13.1348	10.3351	9.3544	6.0079	7.9823	7.434	10.6948	8.8888	8.8217	10.1226	10.4394	8.828	10.9737	11.2622	9.4117	10.409	9.2482	6.7119	11.4371	10.8772	7.8943	14.1228	8.5598	11.7617	9.5764	5.7682	8.7401	8.146	7.8389	8.3058	12.2138	12.6904	8.4123	14.1113	13.088	9.4122	9.244	11.5275	11.0017	9.5927	5.8866	9.3443	8.2747	7.8035	8.2421	12.2887	12.2231	8.8446	14.3624	13.0023	9.6682	9.7922	10.7665
PF3D7_1430300.mrna1_1	PF3D7_1430300.mrna1_1;2333	2333	11.1253	7.131	6.9001	11.8576	6.0512	9.5006	7.9787	7.2641	6.1297	10.7181	12.0153	9.4276	12.4489	4.5856	9.5072	8.6393	7.7077	12.3628	5.3899	12.2338	6.4338	13.1954	13.3515	10.4615	7.9853	6.3332	11.7565	5.26	12.5886	8.2033	13.2703	13.7233	10.0727	8.3804	5.5037	10.8891	5.9725	9.4865	8.1398	8.1168	9.3748	9.7625	7.9814	10.2139	10.7263	9.5887	9.8448	8.7505	8.1392	11.5216	11.2403	7.6592	13.9836	8.0977	10.9108	9.9689	5.4253	8.5402	8.2114	7.3892	7.42	11.9838	12.1466	7.468	13.4027	12.9808	9.8258	9.7144	11.0142	10.5212	10.6982	5.8344	9.3827	7.6976	7.8669	7.3383	12.1672	12.2066	8.0163	13.4987	12.3208	10.5195	9.156	10.4152
PF3D7_1430300.mrna1_1	PF3D7_1430300.mrna1_1;2334	2334	8.7248	5.9683	7.402	9.6417	5.266	7.1312	5.8878	6.2632	4.2048	7.9683	6.9273	6.9386	5.4135	3.9598	7.2149	5.3001	6.3611	9.2609	5.9537	10.1444	6.2055	7.4105	12.0473	6.9427	6.5743	3.2479	5.5046	6.1127	10.4197	6.8866	6.5103	11.8986	7.4375	6.4867	5.2935	4.8354	5.7835	6.6908	6.5654	5.6668	6.7542	9.0863	6.1997	8.7212	7.2096	5.7304	7.989	9.4867	5.8194	9.0333	8.958	5.8917	12.2596	6.9548	7.3431	6.2806	5.5226	8.5786	7.5165	5.1723	5.3858	8.3941	8.7881	5.9741	12.0894	10.9367	6.9124	6.4563	9.8694	7.2517	5.9964	5.1942	8.4834	7.3011	5.9246	5.9399	8.4489	9.7702	6.8856	12.6426	10.5115	7.4543	7.2581	9.5897
PF3D7_1430300.mrna1_1	PF3D7_1430300.mrna1_1;2335	2335	10.6721	7.2124	8.6375	10.2003	5.9444	7.3691	8.349	7.8183	6.2598	10.9087	8.0726	10.4532	9.3916	6.3311	7.5447	7.8978	8.9282	9.0417	5.8153	10.9193	7.6665	11.1485	11.1877	9.4469	9.2801	6.9966	5.9081	5.7981	11.4293	8.4361	11.5554	10.9793	9.8777	9.4489	7.0687	6.5105	8.1472	8.9697	8.731	6.5166	12.1315	10.1281	9.1791	9.9424	10.0553	10.895	8.9463	8.6366	8.0223	10.6177	10.5382	8.6457	10.2727	7.6854	8.6173	10.7052	5.7613	7.676	8.6064	8.2649	5.7663	10.7906	9.3576	6.3877	11.6001	10.7372	10.216	8.8123	10.5213	8.4158	10.7079	6.5065	8.5922	8.7877	7.8485	5.8662	11.3161	10.0527	8.116	12.0201	10.7049	10.6196	9.6837	10.1921
PF3D7_1430300.mrna1_1	PF3D7_1430300.mrna1_1;2336	2336	9.9958	7.2208	6.5711	7.4284	3.9288	9.4836	6.3747	5.7573	3.7527	10.1514	5.9191	9.1479	7.33	5.8659	9.9115	7.2699	5.7581	7.8639	6.2555	6.3625	7.3702	7.9063	5.434	9.8736	7.0566	8.7383	5.6215	6.359	6.4886	7.313	8.8418	2.211	10.238	7.6318	8.9474	4.8104	6.9271	6.0201	10.6053	5.9136	9.1532	5.877	5.4718	4.3255	8.3142	13.1254	6.7317	10.2029	6.0685	9.8304	7.8618	7.5784	4.858	6.8271	7.4299	12.9661	6.0917	6.9107	6.4057	6.8536	6.1348	8.4855	9.6498	6.4952	8.8165	5.6035	5.3726	7.3233	7.7392	7.6158	12.2256	6.0652	7.6316	7.9303	8.0948	6.7797	9.5422	10.2141	7.384	9.6017	6.8031	6.5558	8.1948	8.3021
PF3D7_1430300.mrna1_1	PF3D7_1430300.mrna1_1;2337	2337	8.0048	10.6828	6.9873	5.9119	5.4063	6.366	5.4902	2.85	4.9203	8.2235	4.0505	4.5723	4.8743	2.0072	5.1591	6.4119	5.7876	4.8384	4.7639	5.1914	8.1047	6.4714	5.4114	10.0801	5.9549	3.2898	4.62	4.9837	4.0374	6.7105	6.5969	5.0807	10.2198	5.4656	5.4202	3.6803	5.0596	5.4353	6.2885	9.8577	9.1233	4.6775	5.2887	5.383	5.9305	5.6462	5.5014	6.0616	4.2203	8.0595	4.6363	6.2415	5.4935	8.2248	6.4803	6.3667	5.7444	6.3266	5.3565	5.5518	5.3452	7.3703	6.2568	5.5348	7.1775	5.8841	4.2705	6.6882	5.96	6.0047	6.7883	5.6594	6.5517	5.0126	5.4861	5.211	9.1303	5.1855	5.6784	7.5382	6.5986	4.0583	6.6182	5.8921
PF3D7_1430300.mrna1_1	PF3D7_1430300.mrna1_1;2338	2338	7.6363	6.0312	6.2657	4.9932	2.696	5.8758	5.7233	4.9887	4.0583	7.8536	4.6758	5.5653	5.0587	2.903	6.1154	6.031	6.1008	4.3526	4.8146	2.1922	3.7301	6.5046	5.8492	5.7137	5.2357	4.4202	6.6044	4.3743	5.0005	5.9298	7.7031	4.3743	5.6679	5.3923	4.4296	6.2715	3.98	5.4209	5.5931	3.8924	7.1894	4.8615	6.0121	4.6758	5.9236	10.139	5.2365	5.5106	5.7369	7.4439	6.6368	5.6343	5.6302	6.7506	5.4634	10.8903	4.9745	5.4803	4.9208	5.8773	5.9784	7.1973	6.0023	5.6109	5.7568	5.1906	5.4663	5.5097	6.2348	5.957	10.9237	6.7353	6.603	5.7706	6.2093	5.5656	6.9451	5.323	6.0239	6.5192	5.4851	4.9279	6.8151	6.2876
PF3D7_1430300.mrna1_1	PF3D7_1430300.mrna1_1;2339	2339	5.8281	5.073	5.6927	5.5068	4.1522	5.4067	4.3625	3.1243	3.4764	5.849	5.0461	3.1603	4.7829	5.1886	5.1152	5.2593	4.4899	4.7115	4.1819	4.4182	5.3089	5.8477	4.14	4.4195	4.8324	4.6206	4.5807	5.2529	4.9269	5	5.2063	4.5595	5.7999	5.2315	5.0544	3.8166	3.5033	4.8904	4.9773	4.8807	5.6533	4.0951	4.8777	4.1659	3.4725	3.1276	4.4482	4.204	5.6014	5.1619	4.4561	4.8253	4.3882	5.6588	5.5561	5.0631	5.1355	4.6702	4.9486	5.572	4.3576	5.4822	3.9681	5.2743	5.1387	5.1965	4.6519	4.5789	4.0755	4.4647	4.1218	4.9864	4.8243	4.511	5.5564	5.2361	6.316	5.2196	6.0155	6.2018	4.8089	5.2876	5.2126	5.3796
PF3D7_1430300.mrna1_1	PF3D7_1430300.mrna1_1;2340	2340	5.8248	4.4725	5.3223	4.3198	2.4828	4.5993	5.7046	5.3544	4.3568	6.2759	5.1843	4.9411	5.1223	0.9107	4.8723	5.5598	5.4279	4.565	4.6041	5.0255	4.1481	3.111	4.9336	5.1077	5.405	3.366	4.3827	5.0224	3.6803	5.3688	5.1731	3.6147	3.8053	5.6384	5.5524	4.8006	4.85	5.5723	6.126	4.9458	5.647	4.5135	5.0883	4.9174	5.7184	4.9809	4.4236	5.1667	4.5491	4.0418	4.5072	5.5323	3.943	4.8043	7.8898	3.2675	3.6508	5.288	5.4489	5.5844	4.8339	5.1027	5.4145	6.0866	4.9727	5.2865	5.0378	5.5524	4.2071	9.0257	4.7808	4.4621	5.263	4.6415	4.5279	4.7219	6.2765	5.8868	5.4326	5.6218	4.3923	2.025	6.2095	5.3388
PF3D7_1430300.mrna1_1	PF3D7_1430300.mrna1_1;2341	2341	5.2913	5.0343	4.8217	4.3001	3.7214	5.2483	5.2861	3.6346	2.6253	5.6053	3.7082	4.9759	4.6662	1.7137	4.1202	5.3208	5.4057	3.5632	4.3882	4.3827	5.7282	4.7766	5.1639	5.4033	5.4915	4.5267	5.1131	5.0587	4.5014	5.712	6.0564	3.5185	6.1373	5.1723	4.1359	4.9369	4.5447	3.6182	5.292	4.9231	5.4558	4.384	5.1946	3.845	4.8094	4.6775	5.4363	4.4195	5.009	5.7623	5.5125	5.5613	1.6599	4.7274	5.3313	4.7897	4.6611	5.3089	4.5248	5.4419	4.4718	6.098	5.2338	5.3416	6.4288	4.7866	5.0063	5.1791	3.5398	6.0745	5.1946	5.4026	5.9463	5.2998	4.4476	4.5969	5.7557	5.1156	5.6949	6.6098	4.3985	4.0514	5.5552	4.749
PF3D7_1430300.mrna1_1	PF3D7_1430300.mrna1_1;2342	2342	6.0317	5.0509	5.0997	5.2664	4.6599	2.6229	5.5151	4.9565	4.5632	5.3809	3.0215	3.9392	5.2634	3.6112	4.5033	5.0121	7.702	3.4303	4.1506	4.1906	4.844	5.0626	5.2954	5.7162	4.8968	2.1635	3.9439	4.0224	3.4463	5.5326	5.3052	3.8826	6.1955	4.9284	5.0755	1.4803	4.2585	4.6165	5.4848	4.0942	4.8192	4.9317	5.314	4.1579	4.9509	5.2679	5.3597	5.4925	5.7498	4.6058	5.9554	5.1953	2.7442	6.5402	4.4963	4.4548	5.288	5.467	5.632	4.889	5.2861	6.5824	4.3847	5.4303	5.9734	5.1231	4.7214	5.0955	5.9174	3.8768	4.7279	4.5509	5.2227	5.0018	5.0152	4.5601	6.3558	4.5987	5.6415	4.1977	4.337	3.2675	5.7287	5.516
PF3D7_1430300.mrna1_1	PF3D7_1430300.mrna1_1;2343	2343	5.8273	6.1637	4.295	4.8718	3.511	6.052	5.8985	4.3583	3.3505	6.4217	4.0027	4.337	5.2292	3.4957	4.4236	4.5211	5.4091	4.5398	3.2525	5.1428	6.2172	5.0272	5.9702	4.887	4.9198	3.8135	5.4893	4.6719	4.9635	5.4363	5.5475	5.2645	4.8851	5.7363	5.6862	3.926	4.4168	4.2342	5.9369	5.3519	6.1779	5.5053	5.0917	4.5141	4.9303	3.6542	5.689	5.9653	4.1985	5.7565	5.1039	2.9764	2.7527	6.3951	5.407	4.5668	3.3291	5.6952	5.1359	4.0233	5.2887	6.1276	5.1396	5.0479	3.4647	4.8836	4.2728	4.8555	4.9006	5.4676	3.8258	5.2596	5.9986	6	5.7637	5.1106	6.7126	4.9378	5.189	4.8304	4.9873	3.2615	5.193	5.2342
PF3D7_1430300.mrna1_1	PF3D7_1430300.mrna1_1;2344	2344	5.7271	5.021	5.288	5.337	4.8027	2.9542	5.2578	3.0514	3.6473	5.673	5.1815	4.7955	5.4016	3.6792	3.6206	5.0993	6.0749	5.5211	3.437	5.2483	6.1993	5.9293	5.6147	5.7164	4.8963	4.5014	4.1699	4.9184	5.3656	5.8425	5.8955	3.7301	5.5937	5.3223	4.6479	4.1309	4.5638	4.9878	5.9982	5.393	5.2334	5.3001	4.8485	3.6893	5.2517	4.4463	4.8846	6.7791	5.8243	5.0268	4.9639	4.8304	5.6542	5.278	4.784	4.6352	5.3677	5.5777	6.2217	5.8943	5.4026	5.2288	4.7565	6.0976	4.6859	5.2687	4.2698	5.1181	4.6993	5.0704	4.6622	4.8629	6.0361	6.4128	5.8086	5.5671	6.4869	5.9134	6.1989	5.0858	4.0009	4.3448	4.6035	5.6636
PF3D7_1430300.mrna1_1	PF3D7_1430300.mrna1_1;2345	2345	6.7852	4.9551	4.6696	5.7043	4.8012	4.1627	5.5577	4.9551	5.0014	5.5509	9.1217	4.5862	5.4548	3.9699	3.5273	4.3434	5.6407	5.8768	4.9331	5.5756	5.4581	5.8723	6.6302	5.998	5.6002	4.2196	3.3176	4.6559	5.9864	5.2957	6.151	5.2215	6.0385	5.6531	5.5671	5.3796	3.0892	4.7527	5.8001	5.1048	6.1526	5.1703	6.0431	4.5951	5.9766	5.1387	4.6381	6.5095	5.5683	5.1993	5.3298	5.4819	5.0457	5.6267	4.3597	4.9179	4.8186	6.3535	6.021	5.8629	6.4877	5.4269	6.1735	5.5945	5.0938	5.6056	4.9449	6.0264	6.4368	5.4476	4.8841	5.0405	5.5198	5.8565	6.539	6.2065	6.439	5.9586	5.9004	5.1489	5.5993	4.8953	6.3207	6.9914
PF3D7_1430300.mrna1_1	PF3D7_1430300.mrna1_1;2346	2346	6.6486	5.6375	5.4263	5.8397	4.1309	4.6159	6.0736	5.5011	3.6668	6.5564	5.3441	7.3105	5.3896	4.7366	4.7027	5.9584	5.5113	5.6121	4.3778	5.7642	5.5179	5.3639	4.742	5.489	5.5741	5.8199	4.9359	5.765	5.6029	6.2323	6.0841	4.9453	5.4893	5.3176	5.3092	4.0054	4.9823	5.0281	5.8895	4.7203	4.3951	4.6616	5.5925	4.5613	6.2898	4.9416	4.9355	5.269	5.9124	5.8654	5.6536	5.3544	3.3813	6.3691	5.7442	4.8826	4.9122	6.1791	5.7798	4.9373	5.4043	4.9227	5.3892	4.9184	5.5515	4.8846	5.0626	5.1131	6.1823	3.7104	5.4273	4.228	6.0934	5.9322	5.6946	6.7105	6.6533	6.2687	6.0283	5.5214	4.9796	4.7777	5.6215	6.8715
PF3D7_1430300.mrna1_1	PF3D7_1430300.mrna1_1;2347	2347	6.8267	5.6035	6.1749	5.5113	4.7597	5.375	6.2338	5.111	5.5874	6.0255	4.4848	7.2045	5.8654	4.5148	3.756	5.9873	5.5853	6.0783	5.477	5.8917	5.812	5.4735	6.4857	5.6121	5.4909	5.5173	5.8768	5.2895	6.1867	5.8081	5.6971	4.8379	5.2257	5.3205	5.4848	5.2672	4.4336	4.017	6.8603	4.4496	5.954	5.6599	5.8255	5.3663	5.2319	5.8417	4.7991	6.1843	5.9262	5.7892	5.0819	5.079	4.5122	6.5089	5.8836	4.6949	5.2284	6.3264	5.8092	6.9592	5.8326	6.0764	6.2587	5.392	5.0032	5.1428	6.0036	5.6279	5.8587	5.098	4.9937	5.972	5.6244	5.2928	5.9272	5.9579	6.6982	5.3423	5.8321	5.6056	5.88	5.1148	5.8455	6.7623
PF3D7_1430300.mrna1_1	PF3D7_1430300.mrna1_1;2348	2348	6.9234	5.1461	5.5091	4.9453	5.2739	5.0587	5.3248	3.8001	4.9231	6.6204	3.9098	8.2854	5.0892	3.9364	4.4893	5.9059	4.7861	5.5527	4.3248	6.1379	5.1194	5.9549	6.3997	6.1789	5.463	5.2265	3.9672	4.2487	5.8602	6.029	5.4433	5.3089	6.2692	5.1715	5.8422	4.7093	5.1305	5.1819	5.2634	3.7474	4.4983	4.9064	4.6427	5.0841	4.7634	4.2334	5.9616	5.558	5.0032	4.2585	4.8135	5.3277	4.5807	6.0955	5.6727	4.6685	5.1243	5.3861	5.7098	4.9579	5.8235	6.07	4.9117	5.1655	5.4087	5.7863	4.5435	6.5182	6.2254	5.6594	3.61	4.5021	5.963	5.383	6.0112	6.3597	6.3665	5.1711	5.6614	5.0072	5.3625	4.3212	7.1949	6.3123
PF3D7_1430300.mrna1_1	PF3D7_1430300.mrna1_1;2349	2349	6.6855	5.5239	5.3288	6.4305	5.1779	3.3854	5.2157	4.6235	5.3964	7.3794	5.3593	6.3863	5.5329	4.067	4.925	6.0921	5.2876	5.0094	4.8181	5.5832	6.3103	5.5478	5.8547	6.3161	5.3459	5.7123	5.5438	5.5844	6.2889	6.2145	6.2075	5.6508	6.4911	5.7244	5.0466	5.3607	6.133	6.0457	5.0583	5.0413	5.5561	5.1416	5.3212	5.0175	5.8215	5.1338	5.2071	5.9103	4.9635	5.7339	5.9122	4.3248	3.2403	6.033	5.44	5.1198	5.5258	5.8977	5.9126	4.7766	6.1272	6.4072	5.1235	5.6721	6.0047	5.8792	4.9435	5.6106	6.2458	5.0347	4.4705	5.3455	5.8472	5.1855	6.3619	6.2205	6.4119	5.3413	6.218	5.8617	4.7038	5.5176	6.7397	7.4856
PF3D7_1430300.mrna1_1	PF3D7_1430300.mrna1_1;2350	2350	6.7754	5.5267	5.257	4.6259	5.5928	5.6465	4.5491	5.017	4.8435	6.8342	5.5342	7.9684	5.4472	2.4515	5.1035	5.9103	5.7965	4.5078	5.5481	5.7015	6.3844	5.0665	5.5138	5.8281	5.9449	5.6539	3.6029	5.2608	6.4355	5.7706	5.689	4.3604	5.5157	6.1303	6.269	3.0959	4.8953	5.7401	5.9054	5.3533	5.6963	5.2441	5.2776	4.2824	5.0925	5.2791	5.2487	6.0402	5.545	4.337	5.4522	5.7216	3.5934	5.739	5.3416	4.8146	3.5945	5.4195	5.9819	5.9547	6.189	6.2806	5.2464	5.337	5.6721	4.7082	4.8288	5.7328	6.5359	6.0772	5.6215	5.0985	6.3183	5.5795	5.5195	6.3409	6.0596	5.7962	4.9463	6.0875	5.5166	5.6868	6.1443	6.8829
PF3D7_1430300.mrna1_1	PF3D7_1430300.mrna1_1;2351	2351	6.8897	6.2688	5.1671	5.5173	4.5759	6.2494	5.6384	5.0644	5.2906	6.8534	5.3663	7.4812	5.805	5.3785	4.6456	6.1977	5.7104	4.8048	4.8012	6.3304	6.4289	5.441	5.2399	5.1803	5.4931	5.1914	4.2479	5.0631	7.9443	6.4466	5.8807	5.0272	5.5665	5.5491	5.033	5.09	5.5423	5.0501	5.0144	5.5913	6.0155	5.9155	4.5217	5.6378	5.044	5.0561	5.3827	5.8782	4.8963	5.636	5.8741	4.7655	5.2884	5.9905	5.3632	5.6328	5.4915	6.0043	6.013	5.1791	6.2519	6.2826	4.682	5.218	4.541	5.4429	5.6029	6.4406	7.2139	5.7522	4.0815	5.3775	5.4303	4.925	5.2754	6.2034	5.9773	5.7339	5.3266	5.6299	3.3547	4.5065	6.3327	7.3013
PF3D7_1430300.mrna1_1	PF3D7_1430300.mrna1_1;2352	2352	6.8913	5.5567	4.4276	5.7369	5.3074	5.3816	4.5699	4.8058	4.1627	6.9529	6.3102	7.2414	5.4614	4.6921	5.5954	5.7533	5.0777	5.2145	5.2199	6.9419	5.8994	6.4532	5.6795	5.1416	4.4039	4.607	4.7803	5.1898	6.8466	6.1453	6.2941	4.7425	5.6121	5.1538	5.6276	5.281	6.0779	5.4135	5.1875	5.1064	4.6927	5.8919	5.0712	5.285	5.3016	4.8058	5.2149	5.8462	4.7208	6.3654	5.7344	5.5192	4.0099	6.0164	5.4728	4.5367	5.91	5.347	5.7027	5.6668	5.9512	5.8099	5.439	5.3558	6.044	5.1318	5.2769	6.9534	6.0559	4.9964	5.0099	5.8079	5.6873	5.3183	4.5692	6.1735	6.0516	5.3045	5.9117	5.4336	4.3639	5.1436	7.3321	6.8298
PF3D7_1430300.mrna1_1	PF3D7_1430300.mrna1_1;2353	2353	7.21	5.8972	5.0312	6.4131	4.8997	6.3945	5.2067	4.8344	4.9704	6.4586	5.6067	7.6098	4.9745	4.0135	6.1094	4.669	5.6493	5.0334	5.9366	6.5365	6.8986	4.61	6.2891	5.5877	6.3839	4.9616	6.7251	5.0027	6.6159	5.689	6.2711	4.9588	6.5304	5.9975	4.5286	6.5999	4.701	5.3764	5.6625	7.0744	5.2075	5.497	3.99	4.4423	5.1855	4.337	6.1649	5.5987	5.9281	5.2898	5.2627	5.7298	3.9607	5.9955	4.7798	5.7613	5.7798	5.2449	5.7533	5.3349	5.9021	6.1098	5.1534	5.7458	4.903	5.4986	4.8253	5.5862	6.2687	5.3154	4.6288	5.5692	5.1461	5.3334	5.8782	6.7598	5.4614	5.6259	6.0738	5.5853	3.0018	5.1031	6.033	6.1843
PF3D7_1430300.mrna1_1	PF3D7_1430300.mrna1_1;2354	2354	6.9311	9.4323	5.4263	5.7522	4.8455	4.5223	5.1322	4.3611	4.8405	7.0834	5.9376	7.3876	5.3844	4.382	5.3161	6.0204	5.2396	4.7777	5.3391	6.4236	6.0496	5.6778	4.7049	5.6786	5.1886	5.3827	5.3639	5.0853	6.7438	6.9658	6.2455	2.3277	5.7785	5.1839	5.4712	5.3646	4.0374	5.43	5.905	10.5723	2.8278	5.9062	4.6966	4.5795	5.6985	5.5865	5.712	6.6241	5.6355	5.5401	4.9823	5.0321	3.1473	5.8885	5.0802	4.9001	4.9222	4.2705	5.4601	5.1081	6.1443	5.7999	5.3961	5.4522	4.6915	4.86	3.6171	5.8319	6.7253	5.7879	5.4383	5.7156	6.128	5.2843	5.4725	6.2165	6.1006	5.2087	5.9971	9.0659	4.6502	4.5078	5.9821	6.9458
PF3D7_1430300.mrna1_1	PF3D7_1430300.mrna1_1;2355	2355	8.2805	5.7452	4.7913	5.1985	5.0968	5.5546	5.615	5.2961	4.6826	7.8949	5.1715	7.0674	5.0648	4.5002	5.5913	5.0014	4.3757	4.9059	5.2445	6.2207	6.2852	5.3092	4.8369	5.9432	4.9561	3.3462	5.9547	5.2456	7.1696	6.1522	6.3288	5.9528	5.6424	4.7175	5.588	5.5798	5.0241	6.2999	5.983	1.3896	5.4005	4.9653	4.9754	4.2906	5.4915	4.6317	6.3237	5.7123	5.4922	5.8063	5.5419	5.6427	4.1755	6.5204	5.7323	4.5229	5.1815	6.2267	4.7856	4.7751	5.8402	5.9777	5.7107	5.4522	5.2449	6.0963	4.6106	6.1489	6.3985	5.7425	4.4822	5.6682	5.4692	5.5665	4.431	6.7141	6.0824	3.8032	4.8166	6.5992	4.4822	5.0426	6.1751	6.5777
PF3D7_1430300.mrna1_1	PF3D7_1430300.mrna1_1;2356	2356	6.2771	6.0802	5.7889	6.2165	4.4469	5.3927	5.1318	4.3868	4.5173	6.8755	5.7795	6.2132	5.6026	4.7613	4.2623	5.6296	5.1847	3.5033	4.765	6.6463	6.1785	6.0494	5.4469	6.0995	5.3625	4.9269	3.8777	4.85	7.178	6.2707	6.4652	5.228	4.1803	5.5844	4.8934	3.853	5.3844	5.3702	5.541	5.8792	5.5289	5.1871	4.9864	4.7929	4.3169	5.3992000000000004	6.3361	5.7698	5.3395	5.8094	5.8017	5.3771	3.5777	5.991	5.5407	5.625	5.2615	6.0738	6.4259	4.6679	8.4913	6.379	5.06	5.5141	5.5692	5.1647	5.2865	6.2743	7.2375	4.9787	5.7371	5.4131	5.5543	5.9395	5.8684	5.7554	6.1876	5.8372	7.1559	6.3236	4.8104	5.0639	6.7562	7.2053
PF3D7_1430300.mrna1_1	PF3D7_1430300.mrna1_1;2357	2357	6.1615	5.2965	6.0101	6.2549	4.3484	4.3096	4.7339	4.7268	4.7377	6.6695	5.8686	5.295	5.3802	4.0197	5.3071	5.3771	5.7013	2.7908	6.0383	6.8074	6.6814	4.89	6.1491	5.0682	5.4951	4.9588	3.2327	5.4199	6.1651	6.7602	5.254	6.0815	6.2608	4.9165	4.5484	4.4751	4.848	5.9704	7.1433	4.09	4.0738	3.1922	4.8181	6.418	4.6112	4.5747	6.0481	6.7669	5.4614	7.4928	6.4978	5.5895	4.0807	5.7439	4.3674	5.649	5.5472	6.4315	5.7206	5.7203	5.6862	6.1579	5.9688	5.2887	4.8938	4.8644	5.2806	8.4276	6.9153	5.889	4.2487	5.2063	6.9184	4.9791	5.7415	6.3169	6.3345	5.7506	6.2824	4.9274	4.1342	5.6156	8.9834	6.6091
PF3D7_1430300.mrna1_1	PF3D7_1430300.mrna1_1;2358	2358	6.819	6.1649	5.7029	6.2223	5.3632	5.4489	5.6685	4.8197	4.157	5.7692	5.1069	5.6851	5.0904	4.5429	5.0841	6.1173	5.6918	3.0108	6.1069	6.9842	6.0292	6.3241	4.846	5.3169	5.3544	4.9986	4.9523	3.8885	6.7342	5.9191	6.4637	4.2242	5.7471	5.9324	3.4555	4.6502	4.6673	5.8755	5.7142	5.4525	3.359	4.6843	5.558	5.4373	5.9062	4.2449	5.7013	5.5304	5.7216	7.5512	5.8293	5.9362	2.6369	5.6982	5.4182	4.7098	5.3695	6.4408	6.34	5.5847	5.7608	5.2211	5.3313	5.373	4.9472	4.7655	5.6831	6.5674	7.0395	5.8027	5.0321	5.4594	6.1833	4.7918	5.6363	6.0029	6.4413	7.4973	7.2383	5.3473	4.4621	4.2928	7.3296	7.4022
PF3D7_1430300.mrna1_1	PF3D7_1430300.mrna1_1;2359	2359	6.4393	5.6346	6.0764	5.5423	6.0995	6.5641	4.5046	5.1227	5.8777	6.9402	5.1906	6.2401	5.6982	5.4155	5.7568	5.4057	5.114	4.0152	5.0858	7.0936	6.2867	6.4869	5.1953	4.6531	5.0126	5.6017	2.6041	5.2028	6.9509	6.4869	6.2116	5.5438	4.5515	5.2016	4.7431	3.9523	4.7109	6.3034	6.1787	4.3561	4.5286	5.0501	5.4607	5.5037	6.2992	4.9514	6.0925	5.4998	5.4594	7.0098	6.1875	5.6974	4.3813	6.4795	4.9759	5.8422	4.4515	6.2847	5.3827	5.1272	6.3667	6.4443	5.3176	5.8324	5.5883	5.0121	5.1198	6.6575	7.3526	5.5534	5.5229	5.558	6.4243	5.3663	5.5832	6.0858	6.1641	5.9995	6.6147	5.6993	4.9932	5.3505	6.7	7.6193
PF3D7_1430300.mrna1_1	PF3D7_1430300.mrna1_1;2360	2360	6.6977	5.7853	5.9146	6.6075	6.071	5.9284	4.9556	4.0365	5.5469	6.7715	4.7164	5.6044	6.2432	3.8043	4.855	5.2172	5.5388	3.7793	4.888	7.1904	6.546	5.8207	5.2311	4.4548	5.2623	4.4705	4.2861	6.0121	6.6556	6.4433	5.9697	5.9973	5.8787	6.223	5.1587	3.9672	4.8084	5.5198	5.8006	4.9021	4.5945	5.2596	5.1428	5.3413	3.8329	4.5185	6.0734	9.5751	5.0391	6.9137	6.0396	5.2976	4.935	6.2642	5.0725	5.193	5.8286	5.7764	5.2909	5.8839	6.2192	5.8787	5.3487	5.537	4.2906	4.943	4.7671	6.1369	7.006	4.8792	5.254	5.824	6.5421	5.4886	5.1338	6.6499	6.7923	5.0255	6.517	5.6061	4.0951	4.9021	5.1534	7.0237
PF3D7_1430300.mrna1_1	PF3D7_1430300.mrna1_1;2361	2361	6.4684	5.9324	5.8716	5.6256	5.5537	4.2472	5.4419	4.3031	4.1882	6.4197	6.7576	4.9345	5.765	3.5546	5.7452	5.394	5.3085	4.0858	4.2441	7.8227	6.1449	6.4894	5.0942	4.889	5.5765	5.1043	1.6462	4.8329	6.3783	5.3823	6.5524	4.641	6.3116	5.5963	4.7522	3.8807	5.5552	5.627	6.1127	5.2114	5.1554	4.5625	5.4269	5.5756	6.0496	4.849	5.8163	7.3448	5.9748	8.0582	7.4127	5.2234	5.6696	5.8271	4.7214	5.3151	5.6221	6.1252	6.0826	5.2876	5.8281	6.9356	5.6094	5.1898	4.8115	6.1365	8.2126	5.6115	7.1411	5.7703	4.8644	5.7164	6.785	5.842	5.5438	6.1719	7.0951	5.76	6.6312	5.6144	4.4269	8.5569	6.5021	7.0145
PF3D7_1430300.mrna1_1	PF3D7_1430300.mrna1_1;2362	2362	6.7335	6.1144	5.3359	5.7761	6.1461	6.8093	4.3205	3.7301	3.7137	6.3174	5.348	4.7975	5.9873	3.8186	5.2976	4.7913	5.8467	4.1119	5.7054	7.0403	7.4705	5.5647	5.5236	5.8465	5.2832	4.157	4.8714	4.9383	7.0446	6.5193	6.4346	5.4718	5.5283	5.1285	4.8709	3.8237	4.5166	5.2153	6.1797	5.578	5.7592	4.3377	5.632	4.5963	5.1723	6.3487	5.8858	7.6001	5.6097	7.8154	7.0577	5.3384	4.844	5.8792	5.6215	5.7623	5.2961	6.1194	5.8122	5.0985	5.6288	6.6533	5.6138	5.1235	5.2396	5.8128	8.7161	4.6633	7.1244	5.5267	5.746	4.9658	6.5292	5.9595	5.7819	5.9512	5.5515	5.4232	6.5203	5.5236	3.7772	8.154	5.2292	6.4268
PF3D7_1430300.mrna1_1	PF3D7_1430300.mrna1_1;2363	2363	6.7769	5.9699	6.0779	6.6913	4.9704	6.1473	6.0555	5.0592	4.594	6.796	5.517	4.9523	5.5173	3.7814	6.3307	6.033	5.5292	5.4229	5.4816	6.544	5.916	6.2491	6.1611	6.1514	5.8001	5.1969	4.0365	5.7727	6.1449	6.5686	6.7296	5.0997	6.5896	5.5059	4.3861	5.3586	5.2935	5.2798	5.9704	6.6548	5.2165	5.1522	4.8605	5.5747	6.3928	4.6124	5.464	7.4725	5.1771	8.5418	8.9107	5.578	7.1035	5.9887	4.9246	4.0197	4.649	6.0328	9.3391	5.4336	6.8269	6.5301	6.4629	6.0367	4.6786	5.9537	8.3218	6.1133	8.0119	5.9957	5.4738	5.5211	7.9146	5.8649	6.2044	6.2687	6.5954	6.1104	6.7463	5.9558	5.3576	7.568	5.9435	7.6728
PF3D7_1430300.mrna1_1	PF3D7_1430300.mrna1_1;2364	2364	8.0049	6.261	5.7608	7.1324	4.904	6.7011	6.6371	5.8853	4.9745	7.4797	6.6679	7.5224	6.4063	5.013	6.3576	5.6798	5.7388	10.2957	6.5339	7.1244	11.6755	5.8706	5.5204	7.993	7.0276	4.439	6.2698	7.0421	8.3185	12.4299	13.4284	5.431	8.007	7.7582	4.8634	6.6289	6.8124	6.2102	6.34	5.848	4.7934	5.4957	6.8204	6.7665	8.2838	7.2522	6.4123	6.7613	7.1256	9.0401	11.1241	6.414	9.6989	6.5919	9.2364	7.0417	6.2789	5.5401	6.2961	7.2931	8.2227	6.7238	6.0101	6.7203	7.5165	9.3175	12.0598	6.7935	9.7143	8.6164	6.8457	6.8401	7.4722	6.649	7.3662	7.5978	6.0446	7.0317	7.0666	8.2762	9.0802	13.2978	5.8987	10.4554
PF3D7_1430300.mrna1_1	PF3D7_1430300.mrna1_1;2365	2365	8.7884	6.5699	8.34	7.185	3.8369	6.5627	7.0058	6.6807	5.332	8.548	6.6579	6.7089	6.7338	4.4168	5.6439	5.7761	6.5406	10.7835	6.9951	7.3572	11.9009	6.7816	5.8435	8.2005	7.4909	4.9045	7.752	7.1102	8.7894	12.961	13.3681	3.2765	8.0103	8.3686	3.1293	7.402	8.1667	6.2908	7.5389	6.8363	7.0434	6.4153	6.9994	8.2851	8.5166	7.6829	5.8895	8.0522	6.3219	9.5525	11.3803	6.2876	10.0197	6.8112	6.3009	7.3144	7.0866	6.1108	6.1389	7.5022	8.0726	6.7621	7.4187	6.4968	6.4074	9.6872	12.6684	8.5673	9.6017	6.2267	6.9215	7.0243	8.1917	6.452	8.0702	7.5378	7.4935	7.5393	6.9196	7.1999	9.8205	13.1357	8.4924	9.5997
PF3D7_1430300.mrna1_1	PF3D7_1430300.mrna1_1;2366	2366	8.7537	6.4906	7.7334	7.7507	4.7703	7.0208	6.1518	7.1326	4.2311	8.6008	6.785	8.3333	5.8314	3.8797	7.1739	6.4421	7.1784	11.3388	7.7458	7.6668	12.2029	5.9672	5.5729	7.7952	6.5771	5.1206	6.0477	6.0455	8.4568	12.1044	13.6161	5.8045	7.1081	7.2375	5.5132	5.5931	6.2662	6.3971	7.0443	6.1577	5.9642	5.6946	6.6628	7.5889	7.932	7.614	6.9513	6.546	5.2133	7.9777	11.0757	6.3085	9.4421	6.6619	8.4888	6.9306	6.6288	8.1142	7.1244	6.6907	7.2446	6.327	7.4035	6.7365	6.1625	9.1154	12.6358	6.6733	6.5683	7.3254	5.8627	6.9791	9.218	7.262	7.1645	5.9864	7.3671	7.0225	6.8524	6.7083	9.401	13.1396	7.2624	7.0676
PF3D7_1430300.mrna1_1	PF3D7_1430300.mrna1_1;2367	2367	9.0584	7.3257	6.1404	5.7618	5.1469	6.2854	7.5418	7.3619	2.6713	7.6068	6.3887	7.5641	5.5466	4.4336	6.3201	5.306	7.2399	11.2019	5.1875	7.5042	10.1863	5.2957	6.0828	7.5236	7.638	4.5546	5.7112	6.5679	7.4341	10.499	11.0205	4.8555	7.2203	8.1479	4.8826	6.6673	6.5461	6.3409	5.7897	6.1723	7.0575	5.9453	7.56	8.9306	8.5952	5.6194	8.106	6.8134	6.4571	7.8001	10.6867	5.6064	10.108	6.8629	7.4378	4.6005	6.273	7.0091	9.2776	6.4689	6.7438	6.4421	6.4395	5.6358	6.188	6.3116	11.4815	6.2612	7.7265	6.0361	7.388	6.5312	8.5668	9.8413	7.1895	5.4604	6.8338	6.8924	5.6576	5.7342	7.4059	11.8986	6.5309	7.0757
PF3D7_1430300.mrna1_1	PF3D7_1430300.mrna1_1;2368	2368	8.8797	6.7293	7.1461	7.7827	3.7474	6.8547	8.172	8.8681	0.2388	9.3971	6.56	7.5034	7.1132	4.7344	7.1205	8.3342	9.4419	10.5007	6.3749	7.4529	11.9574	6.0603	5.8555	7.1625	7.0018	4.0356	5.1735	4.6775	6.5845	11.8179	12.5278	5.5659	7.2203	8.1118	5.585	6.4034	6.9989	6.7207	7.8616	6.4989	7.6981	5.5847	9.8387	11.7421	8.8263	7.7072	7.838	6.7872	5.2935	6.7317	10.8105	6.3021	10.1161	6.5209	9.3315	7.4635	6.2546	7.1482	9.7084	6.0424	6.9665	6.3174	7.5539	5.641	5.9857	7.938	12.0203	6.7962	5.2924	8.0453	7.359	6.5989	8.5898	9.9671	6.6636	5.696	7.8227	6.7831	6.4014	6.9518	7.7095	12.2247	7.3652	5.9989
PF3D7_1430300.mrna1_1	PF3D7_1430300.mrna1_1;2369	2369	8.9417	7.6127	8.2386	6.6883	4.8807	6.0633	6.4822	6.2386	3.6485	9.7342	6.2943	7.98	6.7388	5.021	6.1305	8.389	7.1776	11.1542	6.3279	7.0064	9.7235	6.8211	5.2192	7.5306	8.9268	5.2172	6.292	4.9986	7.4073	9.6831	11.8965	5.4476	7.0895	9.3176	4.5534	8.9114	5.946	9.348	5.7049	6.6882	7.8934	5.3554	6.9342	8.2337	9.2241	7.841	10.1551	6.9335	6.5721	6.9391	10.2871	6.5295	9.2956	6.8066	9.0315	8.1807	7.9869	6.7781	9.0001	6.8547	7.584	6.4739	6.1237	4.8084	5.8435	7.6959	11.7917	5.7562	6.0516	8.1798	7.0939	8.6037	7.1665	8.8676	7.2719	5.8146	7.7167	6.0689	6.0644	6.2317	8.3535	11.7841	6.771	7.5176
PF3D7_1430300.mrna1_1	PF3D7_1430300.mrna1_1;2370	2370	9.746	6.1156	7.7661	6.205	5.5087	7.291	5.1098	5.3688	3.7257	10.0099	5.5868	7.7899	5.8699	3.9088	7.052	6.1112	5.986	9.6763	7.6209	6.3623	8.7903	5.5972	5.2668	6.4133	5.8032	4.8694	6.0968	6.2933	7.1689	8.2904	7.9854	4.1077	6.4011	6.6401	4.435	8.9232	5.6177	6.0123	5.5182	6.3282	7.3743	4.6954	6.5743	7.4097	9.5563	5.0387	5.8384	5.2887	9.4056	6.4642	9.2333	6.1518	8.2471	6.681	5.7602	5.3198	6.8249	5.8885	8.4148	8.269	6.2428	5.8354	6.9028	6.0951	6.4043	7.3702	9.1531	5.6966	4.4019	6.8208	5.1181	7.406	7.3299	8.391	8.4418	7.1258	7.5462	6.3891	6.6545	6.4696	7.2966	9.3609000000000009	6.2965	5.5877
PF3D7_1430300.mrna1_1	PF3D7_1430300.mrna1_1;2371	2371	9.776	6.4702	8.8243	4.1739	5.2739	7.1443	6.4237	6.4062	2.6041	10.1736	4.1739	8.7869	4.6253	2.6229	7.2332	6.5527	5.7377	9.4934	8.723	6.6767	8.7085	6.5535	5.0076	5.0144	5.2207	4.8605	6.3205	8.5533	6.5292	8.8511	7.7893	4.0841	5.1922	5.7498	5.5497	8.592	8.6172	6.8025	6.2716	5.5723	7.6058	5.1001	6.5446	7.0235	9.1982	4.6212	6.3937	5.4992	3.8043	5.4074	4.5969	7.0198	6.4845	5.9269	7.345	5.0099	5.6112	6.1414	8.3171	7.8454	6.9138	6.1759	12.201	6.6033	5.9725	6.4383	8.1439	5.0849	4.8836	7.1733	4.4666	6.0437	7.3929	7.8834	8.416	6.8186	8.1057	11.7124	6.9086	7.1954	6.79	8.8501	6.2028	5.785
PF3D7_1430300.mrna1_1	PF3D7_1430300.mrna1_1;2372	2372	10.1373	6.1633	7.2863	6.2494	4.0883	6.4901	5.6758	4.6803	1.9107	10.0279	4.8909	5.9201	6.6936	3.332	6.3847	6.5179	5.9807	4.9896	5.3423	7.8954	8.4983	5.7471	6.2374	5.9775	4.8948	5.845	5.3363	5.5835	7.3504	7.3025	7.5935	3.0036	6.1683	6.0672	5.6212	5.5987	5.1779	6.5872	6.5645	6.0444	7.7025	4.8171	5.8975	7.3697	9.3501	5.704	6.1221	6.3041	4.1843	6.1396	5.3331	6.5064	5.1795	6.2767	4.9326	5.5373	5.3882	6.5041	7.3184	6.2149	6.6866	5.846	6.2713	5.7655	5.2319	6.4153	7.2977	6.6456	6.7865	6.4175	5.9771	5.954	7.4092	6.7837	5.9793	6.2217	7.8171	5.6264	6.6001	6.8998	6.489	8.4452	7.207	7.3699
PF3D7_1430300.mrna1_1	PF3D7_1430300.mrna1_1;2373	2373	9.4851	5.905	7.3036	6.1663	3.9973	5.5546	4.9098	4.0661	3.373	9.6104	4.557	5.5732	6.3799	1.5059	4.9882	5.9456	5.3558	5.575	4.7087	6.6279	7.0862	6.292	4.4686	5.6141	5.0157	5.1871	6.0845	4.373	6.8511	7.9902	7.8979	3.9718	4.9255	5.6781	4.6525	6.2658	5.2559	5.005	5.9748	4.281	7.7716	3.2585	5.5934	7.0054	9.0961	4.272	6.6778	7.4534	4.645	4.2449	4.9882	5.0505	4.568	5.5653	5.6775	5.3775	5.7431	5.915	7.8904	5.6727	4.9345	5.2987	4.9317	4.7382	5.5807	5.8627	7.2631	5.643	4.8728	6.4361	3.846	5.8885	7.4493	7.695	5.8775	5.4666	6.4077	5.257	5.1965	6.1054	5.8452	7.5121	6.0123	6.3528
PF3D7_1430300.mrna1_1	PF3D7_1430300.mrna1_1;2374	2374	9.6536	6.1367	6.8994	7.3298	5.4303	2.3016	6.1043	5.8567	2.8914	10.0552	6.8041	4.1859	7.7537	3.7506	4.8792	6.4338	6.8886	4.6786	5.5804	5.735	6.6503	6.4187	5.2464	6.2124	5.6032	6.3377	6.0005	6.2491	6.2906	7.5484	6.7045	3.541	6.7096	5.1449	6.2722	6.7494	5.4845	6.5013	5.4107	4.1985	7.5462	3.1635	6.0402	7.1026	9.0386	5.6915	7.3366	5.3143	5.3667	4.3448	5.0237	4.435	4.9754	6.6051	5.3395	5.8181	5.0717	6.9523	7.1895	4.3023	5.0041	5.0742	5.6056	5.3778	4.8243	6.0323	7.2226	4.4087	4.5515	5.4456	6.0314	3.9117	7.8892	7.3534	6.2263	4.4263	7.1943	4.6317	5.89	5.479	5.5311	8.3168	5.1639	5.7986
PF3D7_1430300.mrna1_1	PF3D7_1430300.mrna1_1;2375	2375	9.7787	5.8243	7.8869	6.0911	3.2219	6.3165	5.9001	3.8895	4.3313	9.9344	7.7603	3.742	5.8622	2.3646	5.7013	7.2599	6.4209	6.5711	4.811	7.3389	5.847	8.0094	5.0777	6.5929	5.025	7.094	7.3182	4.8161	7.2008	7.1138	9.123	2.7761	7.2393	4.8545	6.2275	5.717	5.5515	7.1726	5.1867	5.0665	6.3821	5.0264	4.9117	7.121	9.4963	6.0824	6.8648	5.2532	2.211	8.1373	5.2157	6.1508	5.0117	6.1723	6.3577	4.61	5.5759	7.0837	7.807	7.1865	4.1763	6.0168	6.8027	5.3771	7.4626	5.854	8.0612	6.0112	6.029	5.9912	3.9745	5.8892	7.9983	7.117	6.2055	5.047	6.5647	5.7706	6.7743	7.6	5.7576	8.3777	5.993	5.9697
PF3D7_1430300.mrna1_1	PF3D7_1430300.mrna1_1;2376	2376	6.2032	5.8802	7.5699	5.9729	3.0892	5.0339	7.3296	7.4315	3.3743	6.5564	5.3356	5.3327	6.2077	4.1218	4.9312	6.6181	8.0292	5.757	3.1094	6.9759	6.0721	7.8095	5.5823	6.8802	5.0179	6.1823	6.5336	5.5163	6.7736	6.0152	8.5757	4.3632	7.0364	6.0691	5.3107	6.0195	5.4944	5.0117	5.701	5.8989	4.4383	5.4433	4.7404	4.9832	5.6513	7.621	6.2437	5.9336	1.5211	6.4901	5.4403	4.0764	5.4796	6.6036	6.7811	6.5214	4.0875	6.0851	6.8482	5.211	5.2203	6.1932	6.8342	6.0179	8.434	6.2296	7.7096	5.858	5.9028	6.5373	6.7443	5.3646	7.4819	7.2579	5.4279	4.9718	6.6854	4.9832	6.4997	7.5076	5.7737	8.1358	5.4525	5.1631
PF3D7_1430300.mrna1_1	PF3D7_1430300.mrna1_1;2377	2377	6.9586	6.7519	9.2979	6.0007	3.6029	4.9217	6.6184	8.1481	3.6542	6.6512	3.7431	5.9449	5.4459	3.8914	4.3611	6.8651	7.6866	7.1242	3.9392	7.368	6.7823	8.8283	6.3325	6.5345	5.3579	7.3979	5.1227	4.5747	7.5561	6.85	9.7912	5.4456	6.4899	4.9565	6.6914	5.009	6.9126	6.8329	6.4497	6.7523	12.0779	6.2271	5.7393	5.605	6.3447	5.6296	5.1727	6.0885	2.8659	8.2839	5.405	6.2394	6.1387	6.0938	6.68	5.7306	4.0618	7.3442	8.0364	5.7842	3.8329	6.7138	7.5987	6.3397	8.6067	5.3597	7.6309	7.4905	5.0777	6.8126	4.009	4.7247	8.5159	7.375	4.8217	4.9905	7.2158	6.0665	6.7609	8.5156	6.367	8.6199	7.4188	6.1467
PF3D7_1430300.mrna1_1	PF3D7_1430300.mrna1_1;2378	2378	6.7683	7.7016	5.1566	7.4625	4.2787	5.4293	8.1572	8.3076	2.8074	7.31	8.2904	10.0962	7.4388	4.3023	5.6323	8.1099	8.8919	6.1303	5.7107	7.2062	12.3146	8.2636	5.3041	6.6452	4.9155	3.669	7.1486	5.3306	7.2409	11.7614	8.4975	5.3027	6.6091	5.1595	5.0023	6.4446	4.9345	6.1516	5.5286	6.8515	7.4841	5.2307	4.888	5.0691	6.2746	5.6707	7.0678	5.7592	4.5242000000000004	6.9305	5.0224	5.0798	6.4783	6.7255	7.2553	4.6999	5.9011	8.6384	6.6655	12.3441	5.5601	6.6391	7.9267	7.2169	8.4881	5.8472	9.4092	9.2347	6.0725	6.8198	5.3438	5.7463	8.9996	6.1711	12.8632	5.6588	7.146	6.415	7.5104	8.879	5.2513	10.0672	8.8963	6.3913
PF3D7_1430300.mrna1_1	PF3D7_1430300.mrna1_1;2379	2379	6.876	6.2658	5.9637	6.4051	4.5185	6.345	7.9005	7.9368	4.7787	6.8969	7.6015	9.6938	6.4673	0.585	6.6026	7.8519	8.237	8.5334	4.7845	7.2634	10.3675	8.9556	5.6702	12.1373	4.848	4.0435	5.3625	4.9369	8.213	10.9676	9.96	4.9336	11.5113	5.9832	5.5049	6.1164	5.235	6.2186	6.4301	6.6917	7.3496	4.2705	6.2525	5.9535	6.1591	6.4694	4.7724	5.8699	4.986	7.7787	5.7087	6.4079	6.8083	5.9944	7.6331	5.6868	4.7745	7.8628	6.4411	11.7972	6.3884	6.8192	6.9449	8.7756	8.6243	5.6803	9.2906	5.72	6.9459	7.5181	5.7965	6.3891	8.7377	6.5598	12.0642	6.5492	7.7884	6.6324	8.5243	8.6905	6.1713	9.7301	5.632	9.4989
PF3D7_1430300.mrna1_1	PF3D7_1430300.mrna1_1;2380	2380	8.4711	8.019	5.5283	6.1428	5.1663	5.9841	8.2218	7.8383	4.7409	8.308	6.8702	9.1306	6.9198	4.8934	7.014	8.4398	8.1791	12.1791	5.9805	8.4896	10.8251	10.4436	7.0876	7.3531	5.2032	5.2865	8.6156	5.4835	8.6314	11.2446	10.3183	8.0389	9.703	6.4611	5.4835	7.2393	3.1938	5.5469	6.9493	7.7586	6.4735	5.858	6.7393	7.9814	8.3379	6.8134	6.3684	7.3274	4.8669	10.3567	6.5438	6.5328	7.2693	6.9603	8.6747	5.0483	6.0635	9.4659	7.8297	11.3244	6.1243	7.2654	7.8174	7.4946	9.1506	6.6928	9.3502	8.6955	6.8898	7.7432	6.2928	7.1256	11.07	7.8116	11.3638	6.0204	8.8416	7.3662	8.4589	9.2263	7.278	9.3711	9.7211	8.5192
PF3D7_1430300.mrna1_1	PF3D7_1430300.mrna1_1;2381	2381	9.2686	8.505	6.2787	7.4227	4.7824	6.4051	8.424	9.257	4.3861	9.5131	7.6302	8.9757	7.9349	4.9486	6.976	9.2676	9.8626	11.0181	6.0764	8.4137	11.1933	9.9364	6.5606	7.4425	6.8759	4.8565	6.2485	5.2392	8.989	11.5342	10.451	7.1446	9.0329	7.2808	4.9639	6.723	5.3632	6.3143	7.2333	8.1522	7.4475	7.0108	6.5236	7.9142	9.1298	8.6018	5.6447	7.4431	7.6556	11.5698	7.8944	5.3681	7.1432	6.8437	7.6954	7.6997	5.9052	9.8224	8.7036	11.3927	5.5248	8.3102	8.8195	7.5157	9.0575	6.5342	8.6982	8.8974	6.6882	7.7796	7.0815	6.6966	11.0379	8.5283	11.8789	6.4968	10.0249	9.2291	8.75	9.1875	7.5102	9.1074	9.5288	7.8564
PF3D7_1430300.mrna1_1	PF3D7_1430300.mrna1_1;2382	2382	9.7644	10.9341	6.0516	6.9046	4.0224	7.9995	8.9742	10.5003	4.6076	10.1373	7.6609	9.8289	7.1762	5.712	8.064	9.1718	10.4302	11.2464	5.6985	9.2963	11.6978	10.6243	6.5832	8.1201	7.73	5.2675	7.8673	6.234	9.0332	11.8839	11.2647	5.1735	10.1046	7.9519	4.5059	7.6817	7.0134	6.1781	8.7131	9.3467	6.8383	9.3016	7.4124	8.0286	9.7634	9.4999	7.9611	8.3323	6.4415	11.8034	8.0403	6.9369	9.9451	8.7015	9.8475	9.1291	7.4882	10.092	9.6972	11.251	6.508	8.588	9.4628	8.8816	9.7155	7.1822	8.5923	10.6753	8.9647	9.3486	8.1198	7.9033	11.254	9.3438	11.7199	7.7293	9.1726	9.0673	9.1199	10.507	8.2707	9.6306	11.1481	9.1741
PF3D7_1430300.mrna1_1	PF3D7_1430300.mrna1_1;2383	2383	10.5292	11.3766	5.7482	8.3858	8.6301	8.15	11.1666	9.5508	9.1577	10.7904	9.4248	9.9792	7.8508	8.5246	8.3748	11.8917	9.9711	12.3963	8.6396	10.2622	11.4144	10.239	7.0106	10.3738	8.3366	7.0327	8.1154	8.7517	10.5276	12.0954	11.0149	6.319	10.5029	9.6685	7.3306	8.2944	8.5529	10.0667	9.1866	11.3591	7.5927	9.1736	8.6917	8.1205	10.7971	8.628	10.5306	9.3083	8.2996	12.5267	10.3525	9.0293	9.6485	9.1361	13.004	8.5435	7.2072	13.0713	9.4915	11.2566	9.9894	9.9218	12.3937	10.8178	13.4823	10.2317	10.2781	10.5029	11.9346	12.6603	8.187	8.3689	14.2565	9.3169	11.6076	9.9635	9.8121	9.9791	10.8467	13.6637	9.822	11.26	11.197	9.7753
PF3D7_1430300.mrna1_1	PF3D7_1430300.mrna1_1;2384	2384	9.7852	11.0275	5.8676	6.7633	8.1891	8.4687	9.0095	9.1507	8.7453	10.566	9.8935	9.877	7.0429	8.7992	8.4226	9.2369	9.5721	11.5191	7.9094	10.4177	12.025	9.2272	6.4333	9.2723	7.0034	6.7653	7.6748	7.9538	10.7105	12.2416	10.4775	5.3827	10.4719	7.8639	6.5331	7.2257	7.5382	8.557	8.519	10.9888	7.6989	8.3803	7.8135	9.0871	9.8593	8.3652	8.9906	8.6842	6.3158	11.7486	9.6393	7.6765	8.6189	9.1173	12.6458	8.1662	6.8811	13.2716	9.1602	11.72	8.3298	10.979	12.2103	10.9867	13.1401	9.6489	9.6956	9.462	10.273	12.6394	8.3504	7.7916	14.4325	9.3031	12.0752	9.0434	10.8026	9.201	10.9861	13.3467	9.7621	10.6257	10.6443	9.4482
PF3D7_1430300.mrna1_1	PF3D7_1430300.mrna1_1;2385	2385	10.8425	11.7173	6.0507	7.6691	9.4742	8.9547	10.0487	9.4121	9.7833	11.2665	9.9997	10.5435	7.8613	9.5059	8.7874	9.8542	9.7954	11.7414	8.7295	10.4757	13.0405	10.1729	7.3587	10.4323	8.3314	6.8643	7.9298	8.9462	10.886	12.8474	11.1773	5.7934	11.2284	8.9345	6.5826	7.9025	11.4056	10.1704	10.5312	11.4426	7.7359	9.6123	8.7652	8.366	9.9288	9.2349	10.0561	9.9494	6.6169	12.2004	10.2492	8.313	8.969	8.7924	13.0228	8.9707	8.0269	14.0068	9.0543	11.9564	10.0409	11.2467	12.267	11.3461	13.1171	10.0433	10.3149	9.7098	11.1594	12.7511	9.421	8.584	14.5896	9.4601	12.2922	9.301	11.1677	10.1643	11.5391	13.216	10.3874	11.1659	11.3767	10.0052
PF3D7_1430300.mrna1_1	PF3D7_1430300.mrna1_1;2386	2386	11.3705	12.1849	8.6204	8.3411	9.5887	9.0636	9.8234	9.6417	10.2119	11.2615	10.5348	13.0043	8.6111	9.9167	8.974	11.7279	9.6559	11.8789	9.5313	11.6705	13.1073	11.253	8.1704	10.8662	9.0967	7.545	8.0956	9.5327	11.6075	13.1421	11.319	7.6442	11.273	9.4118	7.1849	7.6196	12.3549	10.282	11.3878	12.1069	9.52	9.8449	9.4547	8.608	10.3477	9.7013	10.8397	11.2714	7.3289	12.6251	10.6738	8.1626	9.5691	9.1838	13.0338	9.4418	8.2799	14.2458	9.2539	12.4345	9.9074	11.5351	13.2419	11.4343	13.6588	10.4774	10.1963	10.8255	12.108	12.9974	10.2971	8.7032	14.4996	9.5607	12.8886	9.819	11.1311	9.8876	11.4762	13.9665	10.2775	11.1371	11.3192	10.8531
PF3D7_1430300.mrna1_1	PF3D7_1430300.mrna1_1;2387	2387	11.2163	12.3967	9.1495	9.2856	9.5654	9.6603	10.1956	9.6031	9.6801	11.498	10.6198	13.3273	9.565	9.6065	9.3661	12.1745	12.9001	11.6939	9.6564	11.6073	13.5632	13.6268	7.6488	11.1673	8.6267	7.8988	8.4944	9.2929	12.2067	13.3241	14.2416	7.3507	11.4422	9.3125	7.4274	8.7729	12.7674	11.8883	11.532	12.4667	9.9098	10.1111	8.7078	8.2944	10.5055	9.6507	11.3059	11.0771	7.7213	12.5372	11.2397	9.1142	9.9447	10.1884	13.1614	8.7414	9.3284	14.2378	9.3708	12.5592	10.1977	11.7855	13.2614	11.6969	13.7689	10.5786	10.9581	10.6023	11.7561	13.1536	9.9115	9.7196	14.739	9.7734	13.2303	10.7126	11.6093	10.7141	11.7251	14.0418	10.3673	11.7296	11.3385	10.7047
PF3D7_1430300.mrna1_1	PF3D7_1430300.mrna1_1;2388	2388	11.3735	12.9715	10.8647	10.5675	9.3535	9.4471	10.0921	8.7894	9.43	11.529	9.9191	13.2166	10.3419	9.7585	9.3627	12.1592	9.9522	11.3985	9.8299	11.8102	12.4925	11.0272	8.2671	10.7609	9.6111	7.9957	9.3995	9.2153	11.9361	12.1415	11.4572	7.884	10.6583	10.0891	7.5119	9.2485	12.6614	11.905	12.0382	13.0732	9.737	10.6103	8.6459	7.8203	10.8073	8.818	11.6258	11.9089	8.0856	12.4307	11.2945	8.8985	10.3093	9.585	12.7545	8.7801	8.4313	14.3789	9.2713	10.4223	10.1528	11.2101	13.1836	11.4285	13.7733	10.5742	9.91	10.0608	12.3168	12.5359	9.3482	8.6856	14.7092	9.8146	10.8956	9.9313	11.5846	10.0433	11.4559	13.8799	10.6105	10.5834	10.5375	10.5107
PF3D7_1430300.mrna1_1	PF3D7_1430300.mrna1_1;2389	2389	10.5539	12.1013	10.4655	8.3269	8.4927	8.6987	9.484	7.1511	7.9404	11.3142	9.4972	12.6123	8.1145	9.1188	9.2297	11.4764	8.9303	9.3297	9.1721	11.4148	10.5018	10.1911	7.0779	9.9562	7.6176	7.6979	8.3806	8.5287	11.6707	10.6619	11.0718	5.9272	9.9777	8.4544	7.2526	7.8148	11.7638	11.9225	10.8439	12.207	9.5293	9.6455	8.0097	6.9819	10.4485	8.3946	11.5036	10.6461	6.9973	11.6973	10.7188	8.2053	9.3193	8.892	12.0779	6.8929	7.2879	14.3774	8.542	8.1396	8.8648	10.602	12.8185	11.1853	13.5943	9.7228	9.2885	8.3692	11.6047	12.1172	8.8452	8.7014	14.7793	9.0149	8.9063	9.3538	10.7629	9.5346	10.8046	13.6012	9.5962	10.1098	10.064	10.1345
PF3D7_1430300.mrna1_1	PF3D7_1430300.mrna1_1;2390	2390	10.7567	12.075	11.3232	8.6306	7.7011	9.1803	8.934	8.3706	8.153	10.9266	9.366	12.9689	8.4674	9.1092	8.888	11.118	9.5796	10.3924	9.1757	11.5806	10.7107	9.9745	6.5686	9.9264	7.9702	8.0402	7.3283	9.0548	11.8302	11.0255	10.9794	5.7761	10.0607	8.4777	7.9455	7.1201	12.7707	11.8938	12.1927	11.9598	10.0103	10.1452	8.0241	7.739	10.1883	8.5657	11.3777	11.9789	6.6424	11.7261	10.9351	8.3211	9.2206	8.7834	11.8395	8.2286	7.4124	14.2099	8.5209	9.4327	8.4731	11.0551	12.6746	11.074	13.3805	9.474	9.1269	9.5835	11.1359	11.6489	8.5888	8.2572	14.7176	9.3405	10.0349	8.6684	11.0247	10.1028	11.0685	13.754	9.45	9.8216	10.2578	9.7435
PF3D7_1430300.mrna1_1	PF3D7_1430300.mrna1_1;2391	2391	11.2147	12.2657	10.1244	8.45	8.5408	8.9066	9.0289	8.5835	8.4627	11.2522	9.1897	12.4897	8.2856	9.5684	8.7898	11.1577	8.5533	8.9285	9.5926	10.9918	10.3115	9.8911	6.9396	10.8132	7.8512	7.8331	6.328	9.0051	11.356	10.2196	10.4508	6.7653	10.6949	8.812	7.1532	7.2776	12.6709	12.3469	12.0345	12.493	9.6503	10.0963	8.1	7.3325	10.3608	8.3915	11.7793	11.8681	8.195	10.9456	10.3492	8.5867	9.495	9.5938	11.4638	6.8511	7.3132	14.6211	8.1956	8.7834	8.7086	10.5113	12.0796	10.8808	13.482	9.2609	9.2503	8.4205	10.9718	11.7388	8.2881	8.5014	14.9373	8.5784	9.1753	8.712	10.5913	9.185	11.0394	13.2649	9.3452	10.0371	9.4796	9.5134
PF3D7_1430300.mrna1_1	PF3D7_1430300.mrna1_1;2392	2392	10.1415	11.2086	9.2031	6.3203	7.4886	8.2436	7.3253	6.6238	7.8827	10.3269	8.0567	11.4587	6.6799	9.0676	8.0952	9.5699	7.3426	7.7147	8.5437	10.3361	9.779	7.4693	6.5767	8.4091	6.8142	6.7442	6.1721	8.2946	10.6853	8.9915	8.7527	6.3576	8.1854	7.4878	6.2418	6.2456	11.4202	11.2881	11.7678	10.5108	8.674	9.4392	6.4231	6.3884	9.306	8.353	10.8133	11.3185	7.2043	9.537	9.8864	6.8925	8.2629	8.6534	10.4143	6.2778	6.8859	13.4095	7.4973	7.8276	7.0846	9.6377	10.4386	9.6235	12.4242	7.9998	8.7921	7.5153	6.9495	10.4868	8.7743	7.0132	13.7761	7.7403	7.4543	7.2276	10.0676	8.5559	9.769	12.5655	7.4447	9.83	9.6498	8.3749
PF3D7_1430300.mrna1_1	PF3D7_1430300.mrna1_1;2393	2393	8.6264	7.7891	8.2596	6.2248	4.5336	6.2666	6.203	5.6522	5.1457	9.0972	6.1379	10.7241	6.2201	6.8577	7.745	7.0706	5.9416	7.3103	6.1717	8.8382	9.5192	5.6721	6.0551	6.8216	6.4635	5.9798	5.9319	9.09	10.8716	9.2815	8.4518	3.5273	7.1715	7.256	5.9572	5.1031	9.9527	10.6806	10.8506	8.3773	6.8785	7.0319	6.0319	6.2649	8.2681	11.131	9.4511	10.6413	9.347	8.704	9.0047	6.3577	6.0115	7.7673	8.6687	6.2065	6.2348	8.6994	6.9575	6.288	6.1613	9.2329	9.4061	7.6839	11.0477	5.9406	6.1691	6.4691	6.7537	9.6781	10.6456	6.6121	9.8452	7.4115	7.7498	8.4947	11.4583	8.2034	8.4596	11.3932	5.7703	7.8542	12.3941	7.7886
PF3D7_1430300.mrna1_1	PF3D7_1430300.mrna1_1;2394	2394	6.4321	6.9852	6.5168	5.5317	4.9959	6.2977	5.9916	5.7131	5.9784	7.6431	5.2765	7.081	6.5644	7.451	4.8929	5.3614	6.1001	5.7939	4.8243	5.7616	6.5228	5.2675	6.3709	6.6163	5.7404	5.7889	4.9864	4.9887	5.8276	6.4904	8.3046	5.7978	6.5954	6.0559	6.0321	5.2342	6.1759	8.2309	11.1711	7.1129	7.4639	5.4165	6.1813	5.6685	6.0942	6.5259	8.3018	10.3999	6.2106	7.5122	7.4571	5.9281	5.302	5.8728	5.8537	5.1811	5.99	7.3008	6.9991	6.5141	6.3517	8.4796	7.1419	5.2126	6.3785	5.1342	6.3621	7.6048	5.5469	6.6194	5.3377	4.8585	7.6107	7.1281	6.9314	6.5281	8.4139	7.2075	6.1187	6.503	5.3288	5.3799	8.4896	6.2908
PF3D7_1430300.mrna1_1	PF3D7_1430300.mrna1_1;2395	2395	6.4616	8.4051	6.2702	5.0067	3.1953	5.2091	5.8672	5.3733	4.9607	6.5016	5.4679	4.7861	4.696	7.1541	5.1957	5.1554	5.6221	4.0241	5.1643	5.128	5.5804	4.9016	5.7153	4.8684	5.5438	4.5856	4.9345	4.5662	5.2917	5.101	5.8696	3.9672	4.9551	5.7317	4.26	4.4403	3.9681	6.6578	10.1876	4.8455	6.1383	3.5619	4.8475	5.2924	4.8319	5.4077	4.889	9.6366	4.6456	4.4121	4.6182	4.554	4.5065	5.6599	6.434	5.114	5.0596	6.033	6.0367	5.9035	5.5481	7.0292	4.5521	5.5478	5.6226	5.1779	5.3537	4.8048	4.7975	4.98	5.1783	5.4578	5.8936	6.2985	5.4925	5.4313	8.1021	6.0919	5.8465	5.2965	5.466	5.6067	6.1761	6.9046
PF3D7_1430300.mrna1_1	PF3D7_1430300.mrna1_1;2396	2396	4.1457	3.9486	5.2612	5.238	4.5254	4.4647	4.7506	4.3413	3.6473	6.2591	4.6141	4.366	5.5182	2.4276	3.2795	5.8352	5.9644	3.6485	4.5014	4.342	5.6605	4.5509	4.8866	4.8787	5.1408	2.4647	4.7159	5.1715	4.7634	5.7832	5.8572	1.4276	4.8495	5.243	2.9355	3.8074	3.1635	3.7708	6.9087	4.6859	4.9896	6.2215	4.5103	5.1655	4.0687	3.5484	3.8379	7.2205	4.2048	3.8258	4.2928	3.8012	5.1607	5.4584	5.3906	4.3554	4.2234	4.6153	5.3951	5.1371	4.7798	6.4353	4.2615	5.2898	4.054	4.3743	4.723	5.4857	5.5674	3.9681	4.1127	4.8743	5.5376	6.6689	4.9709	4.5223	6.7804	4.5435	5.6921	4.9444	4.8094	4.7388	5.5942	5.6282
PF3D7_1430300.mrna1_1	PF3D7_1430300.mrna1_1;2397	2397	5.7931	4.4463	5.0374	4.0841	3.4983	5.2608	4.582	4.6999	3.7623	5.8465	5.8517	4.4469	5.4915	3.3205	4.8987	5.2728	4.9373	3.5021	4.1611	4.1611	5.2928	4.8135	5.4012	4.5454	5.2319	3.5173	5.318	4.8232	6.7114	6.0343	5.8515	4.1985	5.4356	4.6753	4.7148	2.7463	3.8156	5.3345	5.5616	4.943	4.8258	5.0815	2.4906	3.9672	4.6369	5.3413	3.6415	5.2024	6.1307	2.797	4.7164	5.1731	2.7782	5.3448	5.1727	4.4202	4.9964	6.1609	5.2036	5.4922	4.7602	5.243	5.4578	5.4459	5.4131	4.1481	4.4647	6.4146	4.7076	4.6334	4.2653	4.7181	4.849	6.457	4.8629	5.3618	7.2602	5.3259	5.7631	5.7795	3.9136	2.1667	5.9371	5.3345
PF3D7_1430300.mrna1_1	PF3D7_1430300.mrna1_1;2398	2398	5.9875	5.1465	4.7431	5.0938	1.3674	5.3005	4.5747	5.044	4.3082	5.7554	5.7895	4.106	5.0166	1.7485	4.4841	4.5429	4.3861	4.3074	4.5027	3.84	4.8968	4.9079	4.8654	4.3827	4.546	2.359	3.1342	4.9782	4.3413	5.9932	5.7522	2.9449	4.9231	5.0036	3.8349	3.0496	4.2876	4.0241	5.4604	5.142	5.1301	4.431	4.6141	3.3161	5.2075	3.8288	3.842	5.5119	4.7766	4.9565	3.8053	3.9946	0.2016	5.8585	5.5984	4.8032	4.9079	5.1779	5.516	4.6253	5.0644	5.439	5.2091	4.8748	4.887	6.2625	4.1707	4.785	4.849	4.7361	4.5747	5.0391	4.8914	4.3834	4.9809	4.4906	6.4058	4.5619	5.6559	6.0685	5.7334	3.025	5.5972	5.6656
PF3D7_1430300.mrna1_1	PF3D7_1430300.mrna1_1;2399	2399	7.1027	5.7605	4.9593	5.4806	4.4854	5.0444	6.0813	5.4598	3.844	6.8952	5.0747	3.7104	4.7382	2.9819	4.6814	5.5401	5.5116	4.3743	5.0418	5.4581	6.5862	3.6882	4.6206	5.4568	5.0488	2.6554	4.0063	4.7908	5.3547	6.5239	5.1867	4.6311	5.6893	5.8689	4.1235	4.3778	5.851	5.5838	5.6713	5.7458	5.4043	5.4114	5.2246	5.0909	6.1837	2.9561	4.5747	6.5714	5.0764	4.7586	5.3544	4.9203	4.5033	5.6285	5.4459	4.0036	4.6264	5.3809	5.8931	5.0201	4.904	6.0516	2.7782	3.6576	4.7527	5.3512	4.7506	4.5862	5.7004	4.4396	5.1953	4.9231	4.847	5.55	5.4902	5.5792	7.0018	5.6047	5.3975	4.9126	5.6061	4.0505	5.4653	5.0505
PF3D7_1430300.mrna1_1	PF3D7_1430300.mrna1_1;2400	2400	6.0747	5.0904	4.7772	2.5185	3.9184	4.009	5.558	4.9955	4.0721	5.6126	3.1619	3.6462	5.6823	2.905	4.6323	5.4725	5.2199	4.106	3.228	3.0197	4.8792	5.6974	5.6467	4.2441	3.7876	4.5975	4.2304	4.7745	4.4822	5.0531	5.4783	4.6502	6.1639	5.6141	4.5801	4.1001	3.7004	5.1326	5.7192	4.5286	5.4854	4.5705	5.6061	4.3349	5.2008	3.5826	4.8243	6.0219	5.2126	5.8505	5.1827	5.4512	3.9607	5.6519	4.915	4.4848	4.4383	5.6533	5.853	5.6232	4.6927	5.2987	6.1014	5.4226	7.771	5.2828	4.813	5.0166	3.7856	5.1346	4.5521	4.4496	4.6177	5.2044	5.6218	3.4568	6.0745	5.2153	5.2906	5.3448	4.2525	3.9345	6.6788	5.0094
PF3D7_1430300.mrna1_1	PF3D7_1430300.mrna1_1;2401	2401	6.1436	5.4087	5.7407	4.9011	4.9537	3.7981	5.1231	4.1611	0	4.1851	4.6502	2.5753	5.1056	3.06	3.5934	5.0566	4.857	4.0036	4.5589	4.4601	5.7382	4.6282	5.5018	5.2664	5.4236	4.5589	3.7452	5.1926	5.9839	4.9411	5.4386	4.3183	4.6707	5.0695	4.7027	3.342	4.0453	4.5317	6.1031	5.7225	5.1755	5.1691	4.6159	4.4764	5.0023	3.4101	4.2735	5.6389	5.4851	4.6876	5.9736	2.8699	4.4469	4.889	4.2765	3.7225	5.1526	5.7903	5.4158	5.0917	4.3334	4.2817	5.3366	5.0268	4.0259	4.9593	5.0201	4.1052	4.8679	5.6887	4.1069	3.8738	4.9083	4.5135	5.2502	5.3761	5.3169	4.5348	5.6614	5.3226	5.2118	4.2456	4.5892	5.7879
PF3D7_1430300.mrna1_1	PF3D7_1430300.mrna1_1;2402	2402	5.8009	5.0635	4.5304	4.8664	2.3074	4.7388	4.4074	4.4074	2.6871	5.61	3.5558	2.6848	3.853	2.9146	4.1843	5.3455	4.5342	5.0325	4.0072	5.1256	4.2234	4.1102	5.4306	4.3771	5.3586	3.8063	2.7719	4.2001	4.1747	5.2668	4.439	4.7032	5.1993	3.9307	3.2403	4.1554	1.84	2.85	6.0809	5.2196	5.1558	4.7819	4.9107	3.5969	3.6859	4.2273	4.7131	5.7735	5.0201	4.1301	4.8017	5.5432	3.942	5.5283	4.5595	4.4087	4.8156	5.4877	5.392	4.1227	4.4236	4.025	4.8043	4.5951	4.1683	4.8997	4.1538	4.9955	5.3313	3.9269	4.9509	5.2854	4.905	5.2623	5.5916	4.4243	6.0426	5.1102	5.4005	4.3212	3.855	4.4175	4.6988	6.102
PF3D7_1430300.mrna1_1	PF3D7_1430300.mrna1_1;2403	2403	5.4165	5.3277	5.2153	5.1639	3.9467	3.6064	5.1882	4.2913	3.3118	5.3526	4.0575	4.2165	3.9088	2.98	4.6999	5.8562	3.7866	3.9088	4.5595	4.7623	5.1127	4.292	7.896	4.691	5.7374	3.957	4.8595	4.4951	5.0409	6.3712	5.3947	6.745	4.8319	4.7485	5.6153	4.5279	4.0738	5.3455	5.1607	5.1743	5.0139	4.4647	4.7897	4.144	4.4822	4.319	4.5021	5.3129	5.238	3.3089	4.6764	5.6171	3.585	4.3176	4.8924	4.3771	5.3544	6.6709	4.8505	5.5768	5.8314	5.2032	4.7252	5.2468	5.1886	5.3834	3.7772	5.7156	4.275	4.0626	4.9208	4.0479	6.2559	5.4896	5.0917	3.5484	5.6628	3.8992	5.8122	4.6241	4.4148	4.4423	5.2559	4.1408
PF3D7_1430300.mrna1_1	PF3D7_1430300.mrna1_1;2404	2404	6.5986	5.0587	4.5192	4.3723	4.2965	4.3334	5.1727	4.3306	3.2884	5.3266	3.4777	4.1985	5.4419	3.7793	4.0755	4.4012	5.0755	3.6803	4.846	3.8953	4.8773	2.7463	5.0841	3.7279	5.1489	3.5298	4.8037	3.9098	3.8053	5.155	4.6206	5.0566	4.8344	5.5264	4.8773	2.8895	4.8104	3.0824	5.5311	4.5248	5.272	4.846	5.4591	4.3764	3.5311	2.0072	3.7495	5.6456	5.3677	3.3561	5.4611	4.6317	0.9486	4.5078	3.3813	3.5993	4.8738	5.9905	5.1835	4.9905	4.1985	5.3169	4.6229	5.272	3.9364	5.6493	3.9709	3.9891	4.9088	4.2157	3.5423	4.1587	4.848	5.3277	4.2832	4.4548	5.8699	4.3653	5.3816	5.2361	5.5619	4.4725	4.4067	5.2765
PF3D7_1430300.mrna1_1	PF3D7_1430300.mrna1_1;2405	2405	5.8143	5.2028	4.0909	4.4634	4.6848	4.3757	5.7525	5.025	4.6814	6.3327	5.8555	4.2728	4.6147	3.797	4.5975	5.0687	5.7584	4.9402	4.4195	4.3434	4.441	5.6085	5.6533	4.1391	4.8738	5.3208	5.4263	5.7007	5.257	4.858	5.7975	4.0531	4.7109	5.4696	5.2664	3.9212	5.0648	5.0152	5.8217	4.774	4.9136	5.7101	6.2223	4.9495	5.8654	4.9026	5.1579	5.6721	4.8171	4.3944	5.1346	5.0592	5.013	5.641	5.7189	5.7581	5.3038	5.025	5.647	5.7949	5.9411	5.3416	5.8814	4.5373	5.3593	6.0533	4.9392	5.4259	6.1627	5.0179	3.2388	4.2288	5.5928	6.0635	6.0987	6.4697	6.4268	5.251	6.0246	5.6727	5.1027	3.9718	4.6147	4.7115
PF3D7_1430300.mrna1_1	PF3D7_1430300.mrna1_1;2406	2406	5.8982	5.2943	5.126	5.5329	3.3118	5.1611	5.1775	4.742	4.0917	5.3961	5.8194	3.8022	5.4928	4.8146	4.9891	5.5132	5.6679	4.6764	5.2153	5.8387	3.9345	4.7991	5.3151	5.7876	5.3143	4.5892	4.2327	4.9449	5.0751	5.2709	5.8349	3.9222	5.5567	5.2153	5.4552	3.516	4.3226	5.337	5.1077	4.4621	3.8629	2.8258	6.1975	6.0928	5.0544	5.1355	6.1237	5.2464	4.926	5.7546	7.4603	5.3187	4.2547	6.492	5.1077	3.4568	3.067	6.6181	5.5304	5.4692	6.3459	5.8736	4.8135	4.6141	4.5527	5.8728	6.7436	5.6482	6.5761	6.0233	5.8856	4.1595	7.3034	5.4453	6.859	6.0074	6.1681	5.6971	5.6999	5.5524	5.9035	7.4747	5.5264	6.3228
PF3D7_1430300.mrna1_1	PF3D7_1430300.mrna1_1;2407	2407	6.1497	5.3316	5.3632	5.5981	4.2319	3.3234	5.568	4.6171	3.3992	5.1727	3.9298	4.3512	5.5005	3.3674	3.7257	4.7986	5.3646	4.8525	5.1707	4.853	4.849	4.8298	4.7186	3.8914	6.042	5.2048	3.6182	4.2928	5.6253	6.0921	5.8647	4.0259	4.8826	5.5552	5.5814	5.8225	5.6358	4.6971	5.9866	3.6792	4.2411	4.0548	6.4051	6.2016	5.7455	6.0641	4.9069	6.6261	3.9727	5.0444	7.2413	5.0657	5.1875	5.0997	5.4283	4.6966	5.2645	5.8283	5.9136	5.7444	6.5494	8.4217	6.0836	5.7315	4.9653	5.2623	7.9209	5.2203	6.1239	4.0081	5.1227	5.3913	6.9839	6.3921	6.1878	5.5919	7.5804	5.285	5.6349	5.2683	5.4496	8.6045	5.4584	6.3752
PF3D7_1430300.mrna1_1	PF3D7_1430300.mrna1_1;2408	2408	5.7361	5.6554	5.5151	4.842	4.3434	5.0518	5.5647	5.3872	5.3796	5.225	4.7887	5.7393	6.0525	4.8615	4.6159	5.5106	4.6865	5.3512	5.9605	5.0431	5.4757	5.7074	5.4499	5.9912	5.2498	4.504	4.8237	6.4119	5.4912	6.1823	5.4482	3.0875	5.7947	5.5276	5.8929	4.7334	5.99	5.0356	4.6363	5.1615	4.193	4.9896	5.7309	4.7527	5.3096	5.013	4.8278	5.4195	4.4336	5.5683	7.065	5.5747	4.8037	6.5195	5.4259	4.9995	5.14	5.3212	6.2854	6.4102	5.3646	8.7795	6.9391	6.0354	4.9828	5.55	7.3255	6.5514	5.0824	5.2924	5.1973	5.223	8.9669	5.2998	6.2409	6.6727	8.2732	6.557	6.0542	5.947	5.133	7.7879	6.2307	6.9837
PF3D7_1430300.mrna1_1	PF3D7_1430300.mrna1_1;2409	2409	7.3135	5.5762	7.9492	6.2845	4.278	7.5506	5.9134	6.5002	6.1389	6.4647	5.3809	7.1728	5.488	4.7554	7.592	4.9467	5.7661	5.8716	6.0166	6.7105	10.3525	5.0976	4.8866	8.0695	6.2979	5.6375	5.2547	7.1094	5.8931	10.9591	6.8535	4.3889	7.5438	6.8883	4.5795	4.9486	7.5748	5.0609	5.5527	4.2373	4.9695	5.4269	7.0205	7.4495	7.3587	6.4583	6.0637	5.2627	4.7153	6.4733	7.9475	6.5735	5.1173	5.8076	5.9646	6.3858	5.0794	6.5884	6.5276	9.273	5.9729	10.176	9.6701	5.8846	6.565	6.8601	8.5338	6.1701	7.1018	5.8829	6.6614	5.4896	7.4012	7.1831	9.2125	6.3023	9.656	7.7917	5.845	7.1461	6.3063	9.1283	6.3315	7.3399
PF3D7_1430300.mrna1_1	PF3D7_1430300.mrna1_1;2410	2410	6.9838	5.5916	6.8507	5.8953	6.1859	8.5503	6.5105	6.4896	4.9246	7.7957	5.5957	7.4722	6.2946	5.3448	8.6	5.2407	6.4625	5.3416	5.8938	5.1181	10.9709	5.7897	5.5975	7.8066	6.3023	4.4363	5.9998	5.8662	6.5683	11.6707	7.0315	5.1623	7.6308	6.8218	5.8972	5.6753	6.7765	5.3045	5.4373	3.645	5.6988	4.3306	6.4558	7.3414	7.9925	5.9314	4.9658	4.4429	4.6194	6.7408	8.0035	6.101	5.9373	7.4477	6.0819	5.7626	5.4899	6.7901	6.3899	9.1688	5.9277	10.2646	9.4974	6.0725	6.08	7.3918	9.0608	5.8465	5.7029	6.0843	6.9313	4.5922	7.7556	7.2977	9.3699	6.0213	10.202	7.4128	6.3029	7.2784	6.7392	9.352	6.383	7.5558
PF3D7_1430300.mrna1_1	PF3D7_1430300.mrna1_1;2411	2411	7.1593	6.3114	7.067	6.1328	5.2551	8.629	7.3171	7.4335	5.7806	7.9811	6.4391	6.6861	6.5429	6.327	9.3378	5.9052	7.2933	6.0358	7.3891	5.406	10.3761	6.2296	5.3667	8.9781	6.4	6.1791	6.3736	7.928	7.0328	11.2206	6.4891	5.9914	8.074	6.6279	6.019	6.1629	7.3489	5.77	5.4346	5.6831	5.7655	5.6696	6.8311	7.6062	8.6883	6.0319	5.8255	5.4512	4.4634	6.7949	8.0858	6.7451	5.8726	7.2411	6.1491	6.451	5.5211	7.0711	6.4778	8.3484	6.1235	10.2061	9.701	6.0828	6.4943	6.5788	9.0044	5.6562	6.4774	5.7803	7.0065	5.5103	8.2895	6.7501	8.9324	5.995	10.1248	7.0237	6.8227	7.886	6.4665	9.0165	6.3778	7.6762
PF3D7_1430300.mrna1_1	PF3D7_1430300.mrna1_1;2412	2412	6.8847	6.1436	6.8009	6.8777	5.3161	9.0532	6.8176	6.9974	5.5583	7.9254	5.8392	7.8395	7.6459	5.2176	9.8257	7.3685	7.0095	7.2462	7.1491	7.1757	10.5026	6.8796	5.6209	8.8821	6.5367	6.1092	10.3883	7.5048	7.4074	11.5653	7.4564	6.6273	8.7645	7.0914	6.4904	10.9462	7.384	6.4584	5.7409	5.382	5.4565	6.72	8.0612	8.8496	9.1641	8.1896	6.2477	6.0947	4.7629	7.8254	8.4225	7.9916	6.1819	8.2629	6.5833	8.7334	5.2396	7.2987	6.4017	8.4539	6.4894	10.3494	10.1112	7.855	8.0017	7.2809	8.869	6.3891	6.697	6.6758	8.317	5.9227	8.2861	6.9135	8.5745	6.6751	9.827	8.1865	7.0825	7.864	6.8386	9.708	7.1196	8.2005
PF3D7_1430300.mrna1_1	PF3D7_1430300.mrna1_1;2413	2413	8.4575	6.986	9.0331	6.9584	6.3291	9.6432	6.6423	7.6467	7.5587	8.6836	6.4843	8.5282	7.2346	7.2534	10.2156	5.6755	7.655	5.9651	7.5468	7.5601	11.2638	7.1331	6.3635	8.5424	6.2917	5.9444	6.7867	7.2495	7.3872	11.7635	7.4828	5.7219	8.4888	7.747	6.0014	7.1051	8.7145	6.7199	7.1133	6.3484	6.5914	6.4898	7.3857	10.395	8.4979	9.0163	6.194	6.9413	5.9474	8.2804	7.4677	7.2491	8.9348	7.8464	6.7554	9.0568	6.4136	7.7614	6.9011	7.9307	6.4109	10.0841	10.0845	7.5629	8.1445	9.0673	9.6924	7.354	5.8836	7.0254	8.913	6.5207	8.8093	7.0152	8.0851	6.5179	10.4618	7.9617000000000004	7.0215	8.8507	9.622	10.1356	8.3367	7.4683
PF3D7_1430300.mrna1_1	PF3D7_1430300.mrna1_1;2414	2414	8.548	6.1434	8.7774	8.2017	6.314	7.1771	6.2675	6.9709	6.2424	8.3859	6.0809	8.4595	8.2102	6.6305	9.0264	5.915	6.852	7.0703	8.6322	7.0922	12.1443	5.9572	6.133	8.3654	6.6845	5.6144	4.2196	6.8231	7.5807	12.0338	7.6488	4.7533	8.4853	6.8986	6.1743	5.8135	8.7266	6.7439	9.2698	5.8637	6.3632	6.6798	6.5901	8.4501	7.9236	8.7104	7.8615	8.8021	6.9432	7.559	7.2799	7.2447	8.478	8.4689	7.1182	9.0096	7.1533	7.7919	7.166	6.3307	6.7938	9.3548	9.3533	7.5543	5.8354	7.1159	8.6403	6.9018	7.3728	8.7815	8.659	6.3995	8.5433	6.4803	6.9184	6.7808	9.2978	7.3937	7.1199	7.0821	7.0654	9.2076	7.033	6.6776
PF3D7_1430300.mrna1_1	PF3D7_1430300.mrna1_1;2415	2415	7.5475	6.6609	9.2128	6.9181	6.2124	9.723	5.0103	6.5871	6.4444	8.0467	5.195	9.5369	6.7415	6.0944	10.0774	5.2036	6.9229	7.4296	8.5034	7.3921	11.9942	6.188	5.6091	8.6451	5.5662	5.3913	4.6837	7.3257	7.0801	12.0841	7.0234	6.1807	8.6053	6.9313	5.8092	4.4679	7.7463	5.5801	7.4325	5.4121	7.0313	5.7038	6.6848	7.6915	7.0307	8.4207	7.019	6.5342	5.1997	8.9161	7.5696	6.8056	8.3324	6.6384	6.4429	8.5797	7.8872	7.9998	8.0367	7.2227	5.917	8.6429	9.6878	7.4486	7.0134	6.9522	9.2799	5.9968	4.2265	7.2069	8.6657	7.5978	8.8897	7.8261	6.9571	5.393	9.3824	7.622	6.1743	7.2436	5.438	9.8277	6.5896	7.0546
PF3D7_1430300.mrna1_1	PF3D7_1430300.mrna1_1;2416	2416	7.7888	6.5639	7.0971	6.6971	5.5859	9.741	5.9692	5.565	6.5801	8.6066	6.193	8.6814	6.1562	5.0431	10.0666	6.0341	6.3436	6.1031	6.989	6.7925	11.7948	6.8398	5.7309	8.0374	5.8829	5.7487	7.0165	6.3149	7.8494	11.6809	7.7272	4.8243	7.8316	6.4686	6.4048	5.8354	7.6875	6.6598	7.2038	5.5258	6.0553	6.7178	6.5458	7.0635	8.2415	8.8655	6.4274	6.466	5.7063	7.898	7.86	6.7906	8.0138	7.5711	6.3161	8.5632	6.5392	7.1188	9.4298	6.387	7.1851	8.705	9.1425	7.9422	5.5686	5.7054	8.7266	6.1577	6.6124	6.5523	7.9731	7.0674	8.5677	9.1546	6.4922	6.4692	8.9642	7.1862	7.2398	6.0909	6.374	9.4737	5.701	6.6318
PF3D7_1430300.mrna1_1	PF3D7_1430300.mrna1_1;2417	2417	7.9231	6.4243	6.5443	6.3644	4.6135	10.5839	5.2668	5.9177	6.0657	8.3077	5.8122	9.451	6.1307	5.3576	10.7972	6.144	6.3194	6.4173	6.1504	7.6275	12.3177	6.6237	5.6369	8.1247	6.6526	5.4656	5.3136	6.1679	7.2164	11.1996	7.5944	4.4256	8.3192	6.7815	5.9184	5.0579	8.6433	6.0492	6.5524	5.1001	5.5154	6.708	6.78	7.3916	7.2964	8.6187	7.2964	6.6082	4.9653	8.1326	7.9005	6.9179	9.0141	8.0941	6.6949	8.1973	5.8873	6.3951	10.1844	5.804	7.7273	8.1337	9.8056	7.839	6.5014	5.6993	8.9533	5.4039	7.1155	7.0647	8.2139	6.621	7.873	9.6367	7.151	7.9886	8.73	8.1079	6.0464	6.3372	5.5689	10.2541	6.7866	6.9485
PF3D7_1430300.mrna1_1	PF3D7_1430300.mrna1_1;2418	2418	6.9966	6.1663	5.0635	6.1673	5.1743	6.5744	5.1607	5.5232	5.0989	7.0841	4.5173	3.7485	5.0018	4.9741	4.9722	6.3259	5.7923	4.7522	5.7474	7.9177	6.7802	6.4039	5.4229	5.9699	6.2772	5.1579	3.9212	4.9458	6.5535	6.1012	6.7448	3.5447	5.7527	7.1615	6.1619	5.1052	6.7531	5.9021	5.9011	4.0644	5.218	5.0777	6.0736	5.1231	4.9016	6.55	6.1773	8.6482	4.6323	5.5804	6.5587	5.0081	4.9768	8.4053	5.7159	6.5947	3.855	6.5736	5.5705	3.6124	6.1035	6.2194	6.8565	5.9713	4.889	5.4182	5.5838	5.4185	8.0029	5.6829	8.4348	5.2746	7.3274	5.7679	5.9964	6.1789	6.2939	6.8469	7.514	6.6959	5.6904	5.9124	6.2519	8.4915
PF3D7_1430300.mrna1_1	PF3D7_1430300.mrna1_1;2419	2419	7.5704	5.596	6.1083	5.7735	5.561	8.1998	6.4021	4.8176	5.5942	7.7939	6.9026	6.0579	6.4053	5.6218	8.2647	5.6008	5.8585	5.2464	5.9819	6.8705	10.004	6.9713	5.6924	6.8046	6.9967	5.314	5.5555	5.2012	6.6595	8.6857	7.6437	3.5583	6.8102	6.4386	5.9941	6.9059	7.4439	6.9881	7.0668	6.0264	9.3	6.1819	6.2819	6.7549	7.1085	8.4278	6.3043	6.9941	5.1218	7.4389	8.022	7.0117	8.8117	8.5292	7.2723	8.4362	4.6129	6.6639	6.0501	6.4294	5.4624	7.5577	9.997	7.893	8.2402	5.6761	7.7621	6.7581	8.9685	7.2952	8.2347	4.5969	7.7463	6.456	6.9756	7.1303	8.0508	7.9372	8.8648	7.5225	5.1218	8.639	6.6679	9.0239
PF3D7_1430300.mrna1_1	PF3D7_1430300.mrna1_1;2420	2420	7.1831	5.7634	5.142	5.144	5.7249	6.189	5.8151	4.8709	3.729	5.7714	5.9651	3.696	4.7903	5.7331	5.9727	5.8943	6.0966	4.5286	5.9957	6.8845	6.0372	5.0751	5.6212	4.9565	6.1173	4.6369	4.0522	5.4611	6.6308	6.2687	6.74	4.7043	5.8048	5.7536	3.5021	4.3653	5.1465	4.9768	6.3381	5.5589	5.0488	6.3379	6.0483	5.4039	6.3291	6.3005	5.3078	5.9059	5.3291	6.3069	5.8102	4.7814	2.9946	7.0264	4.9293	5.9336	4.5441	6.0217	4.8232	5.1131	6.0246	5.2585	3.6949	6.0418	4.8237	5.4141	5.7252	4.8982	7.3112	5.946	7.7764	4.985	6.8068	5.3736	6.632	6.2255	6.7092	4.9718	6.5243	6.1471	5.6954	5.917	6.1526	7.0315
PF3D7_1430300.mrna1_1	PF3D7_1430300.mrna1_1;2421	2421	6.7075	7.0129	6.9844	6.2871	3.9991	5.7895	6.4476	4.3455	6.0121	7.4569	6.4104	5.4607	5.9117	5.2254	5.4443	6.5076	6.1029	6.6237	5.8161	6.9593	8.7064	6.6307	5.4459	7.6201	6.1098	4.9681	6.4466	5.0712	7.225	7.2736	6.5171	4.7991	7.6693	6.888	5.3844	7.5901	6.8633	6.3065	6.6575	6.2739	7.0762	7.7294	5.5242000000000004	5.8372	6.2593	7.1225	7.1644	6.996	4.6276	6.8099	5.5466	5.8904	5.8856	9.264	6.3286	7.0801	5.5454	6.4375	5.975	6.7189	6.6618	6.1894	6.7053	7.1319	5.3118	6.2095	6.7938	6.4111	8.9561	6.6276	7.8189	6.2642	6.6135	6.3393	6.7078	6.8126	6.603	7.0749	7.4735	6.2893	6.4345	7.2637	6.3275	8.0343
PF3D7_1430300.mrna1_1	PF3D7_1430300.mrna1_1;2422	2422	7.3585	7.2463	5.3212	6.2627	5.2005	6.4931	6.023	5.8652	5.2802	7.7728	6.1389	5.4848	7.1681	4.2434	6.8278	5.7159	6.7753	5.3695	5.4614	7.1217	7.383	5.9912	6.1416	8.5068	6.1231	5.1477	9.4836	7.5955	7.1974	6.853	7.2085	4.5632	7.7861	6.6993	4.634	10.0218	6.7785	6.1461	6.1123	6.8217	4.5454	5.7104	6.7394	6.8461	7.1211	6.2763	5.8946	6.2583	4.5589	7.2263	6.5477	6.4045	6.4121	9.4957	7.5616	6.4866	4.6536	6.4795	6.5409	6.9904	7.0073	6.7586	7.951	7.4326	6.0472	5.5993	7.352	6.1301	8.8231	8.1118	5.5176	5.5289	7.2358	8.448	6.9358	7.3851	7.0921	7.7932	8.4138	6.3189	5.6508	7.9145	5.93	8.9819
PF3D7_1430300.mrna1_1	PF3D7_1430300.mrna1_1;2423	2423	8.551	7.0482	6.458	6.205	4.3778	6.5578	6.7498	6.1408	6.3282	7.5913	6.2549	5.9134	6.3653	5.9236	6.6459	5.9011	6.5833	6.3544	5.7027	7.2915	6.594	7.0558	6.6929	6.3999	6.3957	5.3089	8.2543	6.0323	8.3457	6.2521	6.8212	6.5345	6.3098	6.8831	4.86	10.5879	7.4184	6.0424	6.1813	6.4845	5.0005	5.9516	6.5564	6.7386	8.0568	5.684	5.6026	6.4002	5.2917	7.0137	5.9816	6.097	5.8642	9.5514	7.3789	6.1665	6.5455	6.4609	6.6182	6.4843	9.2067	7.2975	6.7932	7.0413	5.6135	6.323	7.0563	5.4738	8.5664	5.8875	5.4249	6.0978	6.9292	6.6827	6.0736	8.4395	7.4625	7.5491	8.8967	7.2143	6.356	8.0093	6.811	8.7626
PF3D7_1430300.mrna1_1	PF3D7_1430300.mrna1_1;2424	2424	8.1777	7.7531	4.6571	7.8266	5.558	6.5848	5.8965	5.6433	6.2823	8.4234000000000009	6.6156	5.8629	7.7073	5.8968	6.7451	6.4094	6.5554	7.9081	6.6619	6.6658	6.7423	7.1414	10.191	7.0904	6.532	6.1221	9.5234	6.1687	7.2556	6.9874	7.3359	10.0656	6.4838	7.3265	5.5583	9.5508	8.7573	5.843	5.9923	6.8584	7.9395	6.2213	6.6366	6.239	8.8893	6.3526	6.2819	6.4616	5.2559	9.4437	6.6599	6.7544	7.105	9.511	7.1213	6.8417	5.4249	6.9592	7.4844	6.1194	6.7923	7.1002	7.2773	6.3672	4.4094	6.5498	8.149	6.4403	8.9738	7.6041	6.6866	6.1324	7.4881	8.4364	6.6253	7.1778	7.5861	7.3893	7.1424	6.1695	6.5087	8.7137	6.3388	8.983
PF3D7_1430300.mrna1_1	PF3D7_1430300.mrna1_1;2425	2425	8.197	7.6565	6.2376	6.631	6.5078	7.2824	6.5554	5.7407	6.2405	7.7917	6.746	6.574	6.5027	6.7129	6.6375	6.5345	5.8943	6.4923	6.6878	7.7329	6.3942	6.2992	6.1965	6.5466	7.0341	6.5371	7.8553	6.3579	7.9738	7.3531	6.6655	6.4375	7.6307	7.0972	7.0459	7.7919	7.8292	6.1637	6.6618	6.0402	5.983	5.9793	6.9162	7.0048	8.1835	6.1942	6.7078	7.2394	5.9768	7.3701	6.1857	7.219	6.9803	8.5074	7.6536	6.6238	5.8084	7.0233	8.9756	6.6978	7.3427	7.621	7.1883	6.0607	6.0932	6.4509	7.2283	6.4449	8.1757	7.3113	5.9453	5.684	7.7043	8.8337	7.484	7.448	7.2288	7.3538	7.1463	6.7281	5.5236	8.0606	6.3268	8.3006
PF3D7_1430300.mrna1_1	PF3D7_1430300.mrna1_1;2426	2426	7.452	7.2077	5.541	5.6311	3.7517	7.7225	5.0023	6.1843	4.6988	7.1714	6.0363	6.6314	5.4741	4.0081	7.4328	6.1033	5.1027	5.7584	6.3445	7.1578	6.4082	6.0898	6.151	6.3602	5.2972	3.3799	6.3001	4.9932	7.2646	6.0011	6.8527	5.0836	8.538	6.0881	5.5629	6.7405	4.9923	5.565	5.5065	5.9305	4.6565	9.3127	6.0275	6.2095	6.9932	5.2551	6.4561	5.477	4.8048	6.6812	5.7377	5.6513	5.4158	8.5335	6.7156	5.8128	5.6384	6.0398	7.5382	6.8908	6.6488	7.0609	6.4744	6.3379	5.7482	5.4256	5.9623	7.077	7.8702	7.4491	5.7159	5.6814	7.234	7.2076	6.7513	6.225	6.9576	7.0693	6.7883	6.8004	5.4476	7.401	7.3332	7.8391
PF3D7_1430300.mrna1_1	PF3D7_1430300.mrna1_1;2427	2427	7.3088	6.6163	6.126	5.2498	4.384	7.8926	5.1416	5.8122	3.6017	7.3862	6.556	5.5084	6.2961	4.3067	7.4584	5.6296	6.3359	5.5198	5.0527	6.9702	7.605	6.2487	6.5664	5.6885	6.1183	4.504	7.0792	5.5135	7.8925	7.0445	6.8969	4.0126	7.376	5.9568	5.3625	7.8331	5.1558	5.8314	4.8963	5.189	6.9437	5.988	6.6044	7.8651	7.2577	4.749	5.6648	5.5401	2.856	6.577	5.8958	5.6308	5.9369	6.3257	6.4504	4.2675	4.9203	6.4391	8.3576	6.2955	6.3154	7.27	7.5934	6.2001	6.616	5.6091	6.1266	5.3782	6.8674	6.5005	4.7285	5.6702	6.501	8.1266	6.5087	5.7538	7.5705	7.7328	6.4596	4.1938	5.2946	7.0846	6.3567	7.199
PF3D7_1430300.mrna1_1	PF3D7_1430300.mrna1_1;2428	2428	10.7941	6.3118	5.917	5.9891	4.859	8.054	6.4676	5.8597	5.541	8.8251	6.7692	5.2713	4.6999	4.2494	7.1944	5.4439	5.5094	6.08	5.2623	6.5373	7.4591	7.1886	5.7711	9.2648	6.4416	4.7645	9.2434	5.9713	8.0423	7.2408	7.6864	5.2067	9.2148	6.7979	5.7584	9.3072	5.8339	6.1083	5.7312	5.4476	4.4039	5.8728	6.5014	6.7027	12.2758	5.8844	6.0849	6.2787	4.9959	5.9411	6.0485	6.4114	8.0292	6.4578	5.4386	4.7015	4.7098	6.2784	8.1503	5.993	6.5575	7.1706	6.6614	5.969	5.8812	6.0575	6.7841	6.0904	7.0824	7.1634	4.9891	5.06	6.4655	7.6983	5.8987	6.9712	7.3972	7.4515	6.102	6.7439	4.5223	7.3796	5.4063	7.3807
PF3D7_1430300.mrna1_1	PF3D7_1430300.mrna1_1;2429	2429	7.2738	5.4725	6.0201	5.8968	4.5807	7.1284	5.2048	3.6147	3.7452	7.8657	5.8946	6.1334	6.257	3.6588	6.9176	5.2898	5.441	5.9486	5.4343	7.5915	6.6256	8.8696	5.8897	5.696	5.8985	5.1027	7.3399	5.0281	8.3395	6.6493	7.3776	4.4601	6.5957	6.8049	4.862	6.8582	6.7934	6.5207	5.3858	4.7892	4.3519	6.3884	5.3625	7.3146	8.5846	6.127	6.0868	5.2653	4.2943	6.6834	5.5413	5.5342	5.3374	6.6263	6.985	5.4561	4.4502	6.5865	8.953	6.1135	6.2621	7.546	7.1105	5.729	4.9537	6.2271	6.835	5.9544	6.1371	6.624	5.106	5.1759	6.6032	8.9105	6.4782	5.9623	7.5767	7.6673	6.0319	4.915	5.3114	6.7266	5.2399	7.1728
PF3D7_1430300.mrna1_1	PF3D7_1430300.mrna1_1;2430	2430	6.7479	6.2731	5.393	6.7534	3.9411	6.4902	5.0219	4.0832	2.7698	7.2103	6.3165	4.6949	6.0751	4.435	6.5925	5.5002	5.0596	3.7071	5.0094	7.1589	6.1125	5.9953	6.1948	6.0794	5.8487	3.9383	3.4046	5.1981	8.1385	6.5014	6.3877	5.9656	6.7666	6.4386	4.9107	5.5144	6.4431	5.753	6.286	5.0879	4.8802	6.2672	5.4735	5.6221	6.849	4.8329	6.3199	5.8987	4.6622	6.4733	4.8958	5.5832	5.106	5.9052	6.4854	5.9162	5.9418	6.6935	8.4757	5.6899	6.7901	7.2383	6.6138	4.5814	6.4423	5.8873	5.392	5.6387	6.8597	6.0921	5.5046	5.4138	6.7955	8.3254	6.4383	6.4355	7.0609	6.4451	5.704	6.0913	5.2898	6.5697	6.2789	6.5969
PF3D7_1430300.mrna1_1	PF3D7_1430300.mrna1_1;2431	2431	8.0188	6.057	6.6147	5.7027	5.2813	6.9512	7.0123	5.1882	5.2593	7.7671	5.9215	5.1276	5.6203	4.2016	7.0797	6.9687	5.1783	6.6631	5.9862	8.2379	5.8184	8.2378	10.1172	7.1152	6.2145	6.1073	4.4033	4.8349	9.2228	6.7542	6.6683	9.2834	7.5416	6.3837	5.4973	5.5789	6.2319	6.7921	6.4321	6.0826	6.1266	6.3897	5.9789	8.5039	9.1675	8.9632	6.6032	5.9579	7.9008	7.5983	5.7398	6.4795	6.9791	6.7112	7.0853	8.8427	5.4604	6.4928	8.3134	5.1683	6.9259	8.2215	6.7478	4.7554	5.373	6.2411	5.5527	5.8691	7.0635	6.8728	8.9439	5.6982	5.6439	8.0488	6.7046	6.6134	7.6394	8.1945	6.6436	6.47	6.3968	6.4954	6.5844	7.1762
PF3D7_1430300.mrna1_1	PF3D7_1430300.mrna1_1;2432	2432	7.9405	5.4165	4.935	6.2014	5.7189	6.3546	6.2418	4.7703	3.4303	9.0297	5.4938	6.4226	5.6602	4.9959	5.9782	5.9964	5.5173	5.3273	4.8758	7.4683	5.235	5.6479	6.5534	6.1845	6.3254	4.7366	4.4416	3.8777	7.1859	6.3441	6.3331	6.3275	5.9093	6.4258	5.5469	5.1285	5.7148	5.3576	5.2957	5.2172	5.1073	4.406	5.6971	6.5972	7.7233	5.1338	6.1707	5.8672	4.2817	6.0152	4.903	5.087	5.1514	6.4418	5.359	5.3452	4.9112	6.1393	7.9475	5.9227	6.3674	6.5141	5.9761	5.7225	5.947	5.6599	5.7541	5.6525	7.7988	5.7434	5.8802	5.7142	6.3214	7.2486	6.4408	5.9369	7.6283	6.8152	6.8046	6.1008	5.2972	4.6439	6.4761	7.7833
PF3D7_1430300.mrna1_1	PF3D7_1430300.mrna1_1;2433	2433	8.8006	5.4423	6.2065	6.201	4.5546	6.1522	6.1221	5.3688	5.0896	9.2893	5.7382	5.5999	4.4995	3.849	5.5037	6.1651	6.1035	5.466	5.9834	7.5698	5.9399	5.373	6.4391	6.0598	5.9642	4.9288	3.1953	4.62	7.5118	6.797	6.9608	5.6026	5.7737	6.1871	4.4323	4.6542	4.8585	5.7038	6.2785	6.0841	5.2615	7.1799	6.0314	7.2161	8.7826	3.4209	5.8412	6.318	5.3698	5.5065	5.6328	5.2961	5.9418	5.4548	5.3288	5.855	5.7131	6.0336	7.996	5.4548	6.3832	6.2248	6.1291	5.3561	5.888	5.1001	5.5229	5.9179	7.7592	6.1932	4.5814	5.2157	7.1359	5.7631	6.6932	6.729	6.6918	7.745	6.7316	6.5827	5.4822	3.9098	5.9357	7.3943
PF3D7_1430300.mrna1_1	PF3D7_1430300.mrna1_1;2434	2434	8.2806	5.9449	5.9435	6.2568	5.9885	5.6141	5.8522	5.9738	6.3245	8.4721	6.6331	4.89	5.5484	4.3875	6.8965	5.1566	5.2234	5.9322	4.4679	7.1012	6.4998	8.1021	6.6314	6.2613	5.6721	5.1252	5.2813	5.0913	7.4748	6.2437	6.7022	5.939	6.1639	5.6996	5.5295	5.2494	5.6447	6.0076	5.4565	4.254	7.0256	5.9205	6.0221	6.0383	8.425	5.2165	5.0605	6.0299	4.8156	5.7887	5.6915	5.8437	5.7653	6.318	7.8021	5.0175	4.6628	5.7895	5.6203	5.9977	6.3651	6.5211	6.9087	5.2203	5.6493	5.68	4.4957	5.4168	7.1599	7.0139	5.0734	5.0725	6.2472	5.2184	5.6299	6.2893	6.7897	7.641	6.2277	5.8117	6.281	5.3716	5.5622	7.0454
PF3D7_1430300.mrna1_1	PF3D7_1430300.mrna1_1;2435	2435	6.6056	6.0618	5.6938	5.6264	6.0054	6.2428	6.0616	5.3071	4.4323	6.1589	6.3735	5.0605	5.5398	4.5014	6.2778	5.0317	5.9107	3.5211	5.9439	8.1928	6.4271	7.1675	7.2988	6.9889	5.9083	4.9814	5.6085	5.5182	8.4508	6.3735	6.9673	8.0529	5.7431	6.3103	5.4702	4.4803	4.3568	6.3454	6.589	5.1473	8.2272	5.8547	7.7051	5.1375	5.62	6.4388	6.5511	7.7667	5.0215	5.3667	5.8768	5.2824	5.2388	6.5926	7.4425	6.2411	6.019	6.8917	6.453	5.8492	6.4738	6.0646	6.6956	5.1583	6.0889	6.5847	5.3016	5.9035	7.7605	8.3371	8.1642	5.5641	6.2098	5.2765	6.1833	6.78	6.589	7.8143	6.8793	6.6256	5.7814	5.4928	6.3029	7.6728
PF3D7_1430300.mrna1_1	PF3D7_1430300.mrna1_1;2436	2436	6.6608	5.5607	5.9855	5.9359	4.3554	5.985	6.0155	6.7803	6.5416	7.2883	6.5865	6.6267	6.1085	5.7631	5.7469	6.9705	6.6608	6.218	4.375	9.0006	7.5186	6.1467	5.4744	6.8653	7.3279	5.8612	5.5969	6.4822	9.4305	8.5744	7.27	4.813	6.7431	8.2462	5.2149	5.7774	6.5642	6.0253	6.8575	4.9819	11.2176	7.5265	6.5648	6.9335	6.8655	6.3877	6.3549	6.1328	5.5922	6.1258	6.6559	6.2203	6.5424	7.2462	8.0975	5.1735	4.645	6.1679	7.4432	6.2553	8.6073	7.071	6.546	5.9033	5.4249	8.0786	6.0052	7.0271	9.3466	7.4249	5.2036	5.6447	6.1385	6.6642	6.1715	8.7064	8.1061	6.8706	6.7901	6.1089	8.8246	5.9798	7.1475	9.6875
PF3D7_1430300.mrna1_1	PF3D7_1430300.mrna1_1;2437	2437	7.3417	5.0725	6.0345	4.5783	5.7076	5.1538	6.4542	6.111	6.4429	7.3116	7.9141	7.1195	4.6594	6.1371	6.1252	5.9507	5.7214	5.9279	4.9764	8.6468	6.9296	6.0177	5.7087	6.2309	7.5533	6.4581	5.4947	6.856	9.0181	7.9493	7.0115	4.9709	5.4627	7.4281	6.5399	6.102	5.9866	5.6415	6.1058	4.5021	11.0086	8.5283	6.2424	7.2875	6.2703	5.1514	5.8597	6.4279	3.8728	8.8737	6.3461	6.0356	5.9093	6.3815	8.509	5.7557	5.4857	6.5954	6.2397	10.363	6.7702	7.3041	6.4406	6.0383	6.3248	7.7837	7.6549	4.9547	9.8339	7.4821	5.3768	5.7377	6.0277	5.6685	10.3096	6.5575	7.7495	6.0239	6.7438	6.0989	7.4655	7.7388	4.0609	9.7843
PF3D7_1430300.mrna1_1	PF3D7_1430300.mrna1_1;2438	2438	7.3625	6.5432	6.3284	9.6105	6.5534	6.6771	6.9621	7.1582	5.3761	8.008	8.2618	7.6755	10.1357	5.0959	6.4712	7.7966	7.2946	6.8798	7.8644	9.2697	6.3558	6.2926	6.0047	5.5711	8.3919	6.3012	5.4909	7.2254	9.8135	7.7486	7.0168	5.1997	5.7514	8.8666	6.625	4.8001	5.9679	7.6593	6.2128	6.4053	10.7648	8.0912	6.8124	7.281	8	5.6971	8.2553	5.7819	5.3122	6.3216	6.1491	6.431	6.731	6.4548	8.4858	5.739	5.7546	6.1123	6.0426	10.2545	6.9278	7.5694	6.479	6.0032	6.2968	7.3576	5.7687	5.9946	10.0927	7.7656	5.4029	5.8738	6.4504	6.5489	9.5658	6.8718	7.5942	6.1239	6.4727	6.0598	7.6854	5.9439	7.6275	10.0795
PF3D7_1430300.mrna1_1	PF3D7_1430300.mrna1_1;2439	2439	7.1617	5.6032	5.3241	9.0369	4.0985	7.3326	5.1894	3.4803	4.3847	7.1173	6.7495	8.042	8.8064	4.0858	6.7196	6.2572	5.8344	3.8924	4.8079	8.6167	6.0936	4.7415	4.4919	4.9444	6.3327	4.4039	5.2858	5.2418	9.529	6.3738	6.0693	5.2441	5.1703	7.4938	5.1018	4.6165	5.5419	3.7442	6.1795	5.2422	9.6148	6.527	5.3082	6.25	6.1679	3.6508	5.3899	6.0817	4.8125	4.6218	5.4764	5.213	5.067	5.9575	6.673	4.1587	4.9016	6.0585	5.9467	9.3555	6.1475	6.4261	5.0312	4.6938	4.0188	6.2388	5.4253	5.4624	8.7856	6.8784	3.079	5.8138	5.5957	4.7623	8.5793	6.0259	7.8843	5.2865	5.155	5.4558	5.8425	5.575	5.1064	8.3792
PF3D7_1430300.mrna1_1	PF3D7_1430300.mrna1_1;2440	2440	6.3454	5.6772	5.1823	6.9418	4.5934	5.4419	5.7043	4.6188	4.0321	6.2789	5.5552	5.067	6.9552	4.9955	4.5838	5.1379	5.5144	4.9359	5.0374	6.9344	5.4748	4.7991	4.9345	5.0858	5.7032	4.969	4.4396	5.2769	7.7348	5.6733	7.0718	4.3695	5.4333	5.4479	4.9179	3.0479	5.2806	5.5478	6.5312	5.191	7.2117000000000004	5.2506	5.4683	5.8081	5.5046	5.2604	4.8968	6.1385	5.342	4.5951	5.2979	5.565	5.093	6.3067	6.0492	4.5904	4.8802	6.0067	5.5466	5.0161	6.0702	5.3045	6.0433	5.3226	5.4333	5.3284	5.1309	5.4316	6.0398	5.6326	5.1181	4.6282	5.935	4.5103	5.822	6.3187	6.9875	6.0188	5.4216	5.5413	5.2672	4.9579	5.5786	5.7544
PF3D7_1430300.mrna1_1	PF3D7_1430300.mrna1_1;2441	2441	6.4363	6.3815	4.9416	7.3644	3.9891	5.5441	5.3754	3.266	4.5261	6.3029	6.5935	4.6129	6.9042	3.6462	5.5429	5.7301	6.0246	4.5607	4.9088	7.1853	5.9864	4.2547	3.6439	3.0018	5.9658	3.568	4.9787	5.0334	7.8393	5.7469	5.9839	3.8689	5.9754	5.7382	4.5705	2.8699	4.4416	5.7355	5.7469	4.9208	7.0982	5.5847	5.0721	5.5577	4.8525	5.7309	4.3561	6.4911	3.4114	5.1371	5.9326	5.5826	4.2227	6.2681	5.4199	4.2898	4.9635	5.8994	5.8649	7.0752	6.1777	6.8869	5.9359	4.8679	5.251	6.5083	5.3988	4.9486	5.6622	5.0303	4.706	3.925	5.78	4.5692	7.2117000000000004	6.5534	5.7385	6.0272	5.5267	4.1177	4.9406	3.5059	5.4973	5.9805
PF3D7_1430300.mrna1_1	PF3D7_1430300.mrna1_1;2442	2442	6.8941	5.8929	6.0081	7.9467	5.6579	6.6485	5.2472	6.25	5.4456	7.8877	6.8786	5.8222	8.2627	5.6971	5.8169	5.3858	6.0157	5.504	6.2487	8.9294	5.9653	6.077	6.6588	5.8212	5.367	2.7093	5.1767	5.2392	9.7271	6.6376	5.6171	5.7684	5.7238	5.8362	4.5981	4.9284	3.7148	5.9442	7.2685	6.2826	7.1524	5.889	5.684	6.9398	5.8797	5.1268	6.1506	7.079	4.6064	3.3547	5.1687	5.9925	4.1595	6.1629	6.128	5.3161	5.0963	5.8731	5.7533	8.7943	7.6098	7.1713	6.4194	5.3653	6.2715	6.3264	5.8043	6.1761	6.72	5.8819	5.5558	5.9679	6.5297	4.9001	9.2325	7.7281	7.5774	6.4338	5.6747	5.7336	5.7952	6.5121	6.796	6.5399
PF3D7_1430300.mrna1_1	PF3D7_1430300.mrna1_1;2443	2443	7.2894	5.6993	6.2246	7.2919	5.9033	6.5211	5.9891	5.8298	5.5323	8.1218	6.7962	4.6977	7.7388	4.2884	5.5005	5.375	5.6882	4.963	5.4522	8.9774	6.5306	4.5674	5.5653	4.0179	5.3473	5.0431	5.7884	4.986	9.9738	6.1536	5.8407	3.3349	5.2869	6.8008	4.9184	4.4067	4.1953	5.4816	6.1307	3.7398	6.67	5.1014	5.7388	7.7923	6.1627	5.263	5.0268	6.3083	3.8807	5.0295	5.1651	5.8286	5.1993	5.738	6.2694	5.7002	4.6599	5.8817	5.4663	7.3922	8.0572	8.168	6.5872	4.8615	5.5616	6.1942	5.5699	5.9939	6.1252	5.1993	5.6505	5.2122	6.9632	5.8602	7.7063	7.89	7.405	6.6769	5.1022	5.714	6.0119	5.5037	6.2733	7.7681
PF3D7_1430300.mrna1_1	PF3D7_1430300.mrna1_1;2444	2444	8.1588	6.2572	5.6462	9.0896	6.4341	6.7263	7.5261	7.7857	6.4184	9.0918	10.1973	5.0018	9.212	5.5835	6.2917	6.0828	7.7572	8.1178	5.7745	11.0383	6.7036	5.7287	6.5259	5.8135	8.0403	5.7623	5.1775	5.7861	11.6426	6.9855	6.3802	6.2217	4.943	7.9947	4.7565	5.7219	5.7129	4.9312	6.4167	5.6599	6.7003	5.6918	7.9041	9.7297	8.2403	5.6302	6.7049	7.9297	5.2858	6.8402	6.7791	6.8371	4.6662	6.2913	10.6449	6.0132	5.2145	5.8492	6.8739	11.8451	10.0823	8.5999	7.985	5.1703	5.8407	7.1733	5.0993	5.9484	6.0503	10.5283	5.9451	6.5857	7.6823	5.4219	11.9074	10.0207	8.0356	9.244	6.3663	6.6312	6.5262	6.5595	6.9895	7.4058
PF3D7_1430300.mrna1_1	PF3D7_1430300.mrna1_1;2445	2445	6.9042	5.4162	5.3205	8.3252	5.3151	8.9079	6.8172	7.0269	4.511	7.2484	6.5053	4.811	8.3207	5.2388	8.8202	5.3653	6.5907	6.7255	4.2196	9.1676	6.4079	4.2196	5.7779	6.1303	7.9966	4.5002	4.5503	4.9069	10.0685	7.1218	7.0373	4.7252	6.1785	9.1305	5.2242	5.4992	4.9383	5.6171	5.2453	4.9011	5.2036	5.1152	7.1289	8.2944	7.1414	4.7965	6.0097	6.2065	3.9699	5.5613	6.4584	6.983	4.235	6.3674	7.2111	5.8117	4.0383	6.1285	5.9362	10.2789	8.9991	6.1971	7.2644	6.8413	9.1966	6.6525	5.3194	6.1873	6.1902	6.202	5.8565	5.6337	5.2574	5.6531	10.3568	8.5604	7.4405	6.9789	6.555	9.1463	7.0233	6.2623	6.2845	6.3686
PF3D7_1430300.mrna1_1	PF3D7_1430300.mrna1_1;2446	2446	6.9186	5.77	6.2636	8.0924	5.5853	6.7078	7.1852	8.1159	5.8357	6.7315	6.1837	4.7214	8.2801	4.1309	5.517	6.0103	7.8433	5.9568	4.4989	9.8971	6.5037	5.6896	5.6366	4.7856	6.8039	5.318	5.5919	5.917	10.501	6.3368	6.2551	5.6904	5.3129	7.3319	4.5771	5.7613	5.578	5.9198	5.8372	5.4607	5.8276	5.4867	6.7184	7.9571	6.9112	4.9777	6.233	7.5304	4.9307	6.086	6.5635	6.6226	3.0566	6.4408	7.1725	5.4864	4.846	5.9272	5.6229	11.3391	8.8789	6.8679	6.0923	5.394	5.3775	7.1856	5.3012	5.3604	6.7777	6.2178	5.2165	5.1169	6.6197	5.599	11.1493	8.7657	7.0617	6.4778	6.9342	5.9258	7.0035	4.5416	5.6588	7.3571
PF3D7_1430300.mrna1_1	PF3D7_1430300.mrna1_1;2447	2447	6.3234	5.4634	3.9241	8.4564	4.5934	5.1538	4.6977	5.2453	2.4141	6.5782	5.1408	5.3625	8.1769	3.4686	5.314	5.2075	5.5987	5.8634	4.5254	7.8401	5.2581	5.013	5.9894	5.2449	5.6124	3.9709	3.2555	5.1355	8.9458	5.9449	5.7398	4.8992000000000004	5.1052	4.278	5.6118	3.7452	4.3234	5.6177	5.4232	4.3455	4.4919	3.7793	6.4029	6.261	4.5765	5.2563	6.7089	4.8006	5.2126	4.8319	6.7171	6.1649	3.9764	5.7965	5.0255	5.3001	5.3245	4.8017	6.0188	9.5031	6.1229	5.9855	6.0734	4.9189	5.5033	5.6851	5.5549	5.4561	5.4922	5.4601	5.9676	4.9373	5.8527	5.1338	9.5986	6.5577	6.0533	5.4022	5.6812	6.3025	4.813	5.4199	5.8417	6.2555
PF3D7_1430300.mrna1_1	PF3D7_1430300.mrna1_1;2448	2448	6.4318	4.9425	5.4598	8.473	4.0917	6.6992	5.9091	3.7687	4.111	5.9312	4.8283	5.4182	7.6004	4.5951	6.5773	5.4542	6.1344	6.5421	6.7477	5.8782	6.0193	5.0644	5.4118	4.8314	5.1293	4.9686	4.4764	6.8297	4.6346	5.2536	5.5817	3.306	5.302	4.9537	5.7692	5.1583	4.9088	5.1272	6.5232	5.1375	4.2638	5.0157	5.7469	6.3626	4.8972	4.6276	5.4535	6.5212	4.9355	5.2615	5.3441	4.7214	3.3045	4.1085	6.251	3.7897	2.7929	5.5583	5.9026	6.8041	7.6082	5.3237	5.7057	5.3827	3.4542	5.5886	4.9406	4.8354	5.1189	4.0531	4.3999	4.6392	6.1081	5.431	6.8469	6.8923	6.6072	6.3512	5.729	5.0103	4.4777	5.3012	4.2994	5.3377
PF3D7_1430300.mrna1_1	PF3D7_1430300.mrna1_1;2449	2449	6.9292	6.2411	4.6525	8.9202	4.3611	7.0265	6.1981	5.7208	3.4542	6.0085	5.4973	4.3778	8.7516	3.7355	5.8422	6.5276	5.218	6.9619	6.4827	4.7148	6.2698	5.3248	4.5844	4.6294	5.5113	4.5166	5.0968	5.2284	4.3512	5.8782	6.127	5.0255	5.4039	5.7249	4.4195	5.625	4.6141	6.1619	6.0535	4.8248	5.0695	3.4423	5.4848	7.668	6.7654	3.6218	6.5708	5.877	5.0592	5.8326	6.0235	4.9284	3.9598	5.2403	6.4607	5.3554	5.2411	5.522	6.2787	7.6962	6.0376	5.5497	6.0319	5.8079	3.4087	5.0121	4.9449	4.1169	4.8812	5.285	4.1252	4.2211	5.6294	6.1574	7.9346	6.708	7.1714	6.3675	6.0303	4.717	4.9855	3.5922	5.406	4.5922
PF3D7_1430300.mrna1_1	PF3D7_1430300.mrna1_1;2450	2450	6.4089	4.8777	4.9001	5.5008	2.9317	6.6353	5.246	3.6473	4.218	6.3609	5.9444	5.0665	5.3158	0.9336	6.5056	5.384	5.2384	4.254	4.1318	3.8022	5.8056	4.9203	5.6112	5.6328	4.7115	4.6381	5.193	4.706	5.5589	5.0032	6.1393	4.4496	5.5062	4.645	3.5361	2.9542	6.0295	4.4087	4.6893	4.6611	5.7479	4.6696	4.839	4.3147	4.995	4.2502	4.3799	5.5919	4.5521	5.2902	4.9088	5.3114	4.1185	4.5632	5.3747	3.6064	4.2802	5.889	5.8669	5.1173	4.6781	6.2694	4.8987	4.2615	4.8166	4.8768	4.8659	5.0228	6.9356	5.4656	3.8258	3.5361	5.7263	6.7949	6.0266	4.9946	6.8465	4.9593	5.2122	5.8186	5.4877	3.2525	5.8316	9.9121
PF3D7_1430300.mrna1_1	PF3D7_1430300.mrna1_1;2451	2451	9.1042	5.5524	4.8156	6.0551	1.8758	6.6911	5.5895	6.6004	4.251	8.3452	4.6769	6.1737	5.1799	5.3702	6.5495	5.5807	7.7249	11.937	4.0391	6.1187	7.8391	8.5306	6.2172	6.706	5.0845	4.5367	4.5945	4.5692	6.6526	8.9476	9.973	6.2227	9.7747	5.6097	4.84	4.1993	3.5423	4.4912	6.0221	3.6904	5.3981	5.0418	7.3298	5.5823	7.5989	7.2216	3.7431	5.8946	5.0866	5.7586	5.6191	7.3298	4.3031	5.6656	5.0409	7.5399	5.7671	11.4348	7.8425	6.2802	5.0277	9.296	5.9695	5.3565	5.1223	5.3961	5.0828	9.6785	6.6731	5.2566	6.2856	7.7105	12.0497	7.5409	6.7804	4.9556	9.3856	5.3757	5.133	4.5072	4.6747	3.4101	10.9147	9.5565
PF3D7_1430300.mrna1_1	PF3D7_1430300.mrna1_1;2452	2452	10.316	5.2839	3.0496	5.3266	4.4912	7.9481	6.6645	8.4932	3.797	10.6296	4.8379	7.7229	5.1069	5.3327	7.5484	4.4336	9.6845	11.9367	5.7306	6.0058	8.6397	9.1632	6.0577	7.3308	5.8265	4.0695	5.6212	4.4067	7.3266	9.6032	10.7239	5.1969	9.7568	5.3237	4.0027	5.0321	4.5021	5.1934	5.7282	4.3978	4.2396	4.2095	7.9844	5.1715	9.3989	4.963	4.1827	6.3475	3.6814	5.1878	5.7869	7.367	4.3854	5.746	6.1092	5.3733	4.843	10.9393	8.9427	7.6876	4.6094	10.0809	5.9639	4.5311	3.99	4.785	4.8861	8.6361	8.1196	6.5357	5.1379	6.4901	12.3913	8.8296	7.2972	4.2765	10.3842	5.6513	5.8148	5.0448	5.5157	4.4816	9.5471	9.3612
PF3D7_1430300.mrna1_1	PF3D7_1430300.mrna1_1;2453	2453	10.0633	7.1485	5.2791	6.0577	4.7918	8.4726	7.1251	8.4927	5.0215	10.5674	6.0076	7.0132	6.4355	6.1599	7.9789	5.4489	9.6017	11.9649	5.3906	7.6962	8.8477	8.9049	5.582	8.6646	6.223	3.6053	6.4448	4.6588	7.846	9.8321	10.7113	6.0697	10.6854	5.2059	4.5392	5.6596	4.6299	5.0734	6.8081	5.9272	4.5097	4.6235	7.9963	5.4219	9.3554	4.95	5.9491	6.1981	4.2817	5.1779	5.8909	8.1012	5.7785	5.4286	6.7072	5.1383	5.093	11.6848	8.9322	6.6007	5.0152	10.0805	5.9986	5.6144	4.6764	5.5002	4.4423	9.2561	8.1346	6.155	4.541	7.2345	12.6912	9.0465	6.8515	5.4466	10.29	7.3068	6.4525	5.581	5.4175	4.6685	10.3409	10.0117
PF3D7_1430300.mrna1_1	PF3D7_1430300.mrna1_1;2454	2454	10.7541	5.0652	4.6035	6.4301	4.1843	6.9683	6.95	8.6481	5.3736	10.7677	6.2804	7.2653	6.8436	5.89	7.4395	3.6496	9.8763	12.6286	5.7871	8.0524	9.5561	9.1001	5.1227	11.4425	4.3455	3.3448	7.0346	4.5904	7.8264	9.6332	11.2849	4.2623	11.3122	6.1787	5.327	6.8249	6.304	5.1723	6.5712	4.8395	3.9837	5.4222	8.3446	6.0418	9.2579	4.0738	6.132	7.7029	4.5248	6.8491	7.132	8.5873	5.7876	6.1252	6.3915	4.4168	6.2974	12.171	9.2855	5.9789	4.0161	9.901	6.5917	5.6533	5.3201	5.2067	4.8787	9.6348	8.5735	6.4825	4.6381	8.6453	13.2905	9.4774	6.3717	4.9519	10.4412	6.7279	5.5832	5.6407	5.2192	5.7148	10.8374	10.4646
PF3D7_1430300.mrna1_1	PF3D7_1430300.mrna1_1;2455	2455	10.3537	6.2374	4.9439	5.6806	4.6764	6.7178	7.5561	8.0552	4.101	10.8313	5.9809	6.5753	6.0613	3.0479	6.4807	5.5198	9.6827	12.2245	4.5686	6.832	9.5103	9.3773	5.4466	12.1428	5.3374	4.2653	7.5576	4.5416	7.0193	8.8469	10.7183	5.1631	10.816	4.9955	4.6639	7.9263	5.144	4.8714	6.1904	4.2765	4.1177	5.6991	7.0905	5.823	9.6809	4.126	5.4046	6.0695	3.1408	6.1058	6.0719	7.8768	6.3887	6.4283	5.4848	3.1194	5.6011	12.0327	8.564	5.6769	4.6954	9.0484000000000009	7.6396	5.126	6.2848	5.4419	4.8258	9.4043	8.0213	6.5859	4.8415	7.2381	12.1819	8.6993	6.093	4.5951	10.2783	7.2204	7.3181	7.6317	6.2307	5.8525	9.8915	9.5744
PF3D7_1430300.mrna1_1	PF3D7_1430300.mrna1_1;2456	2456	11.1769	6.2954	5.4426	6.267	5.5217	7.7201	7.302	8.5174	2.4751	11.5126	6.1367	8.6876	5.7661	3.9505	7.5629	5.0725	9.9191	11.9357	4.6519	8.0583	10.9533	9.2904	5.8632	12.0457	5.3208	4.9923	6.3149	5.2008	8.5099	10.8379	11.4223	5.2494	12.2221	5.5251	6.2795	7.1581	6.3688	5.3837	8.2325	6.1062	3.7192	6.5146	8.8579	4.8258	9.6595	5.3523	5.9887	7.3594	5.4296	7.7192	5.1469	8.6585	5.7616	5.8417	7.4716	4.5286	7.0092	12.5424	9.2617	4.263	3.852	10.3692	8.7603	5.5081	6.3572	5.8936	4.3847	10.1153	9.3996	8.2169	5.5345	9.7327	13.2752	9.4288	5.6314	5.7541	10.6523	8.7737	6.8707	7.0594	6.323	5.689	10.9685	11.2331
PF3D7_1430300.mrna1_1	PF3D7_1430300.mrna1_1;2457	2457	11.3353	6.667	5.8253	6.2098	4.8089	7.93	7.7029	9.0217	3.342	11.7675	6.7304	9.1378	6.7669	6.1729	7.8628	5.6294	10.9467	12.4515	5.3252	8.7704	11.5401	9.6926	5.8948	13.2023	6.1252	5.6829	7.3325	5.7597	10.8813	10.9596	11.7911	4.8919	13.7637	5.9059	7.6459	7.4576	6.3076	6.2401	8.096	7.4625	3.6656	7.7819	8.9545	5.9516	9.7327	5.7814	5.8885	7.6196	6.5714	7.9304	6.1653	9.1857	6.0363	7.0841	8.6309	5.6679	6.9894	13.0933	9.5734	5.3516	5.4989	10.4997	9.8044	6.5854	7.7024	5.9834	6.5114	10.323	10.1081	9.0923	5.671	10.3411	13.4632	9.6905	6.5121	6.8089	10.8585	9.4854	7.6549	9.1651	7.0108	7.5108	11.3758	11.6746
PF3D7_1430300.mrna1_1	PF3D7_1430300.mrna1_1;2458	2458	11.4671	8.1753	6.3447	8.4681	6.7076	8.2569	7.542	8.5196	6.2778	11.8167	6.1154	8.128	8.1729	6.4187	7.8728	5.9637	10.2496	11.7602	6.1997	8.0603	11.212	9.248	6.9593	13.1184	6.7298	4.673	8.7377	5.6736	8.7166	11.1697	11.382	7.1664	13.8408	5.5886	5.8122	8.7195	5.7101	7.229	7.6566	8.1934	6.6454	7.594	9.135	11.463	10.1015	7.5374	6.3217	7.4696	5.7035	8.6094	6.3896	9.0738	6.9405	6.8363	8.0069	6.2259	7.8461	12.8391	9.5553	5.7863	5.1711	9.9512	10.0151	6.2225	7.3419	6.7712	6.2797	10.3405	10.2399	8.8543	6.0753	9.9248	13.6889	9.7165	6.1853	6.8392	10.8016	9.5399	7.6084	7.7212	6.8165	7.0987	11.1967	12.5021
PF3D7_1430300.mrna1_1	PF3D7_1430300.mrna1_1;2459	2459	11.4266	9.0499	5.2536	8.1671	6.7936	7.931	7.4312	9.1261	6.6363	11.8046	6.8881	8.8068	8.6201	7.4431	7.1205	5.463	10.4097	12.2814	6.2898	8.7522	11.1323	9.7029	8.088	13.1944	5.8045	5.4439	9.2406	6.0007	8.5166	10.2063	11.8016	7.9848	14.2006	6.4386	5.2418	9.265	6.2711	8.6316	7.7369	8.6153	9.1984	6.9749	7.6845	7.1363	10.7265	7.2113	7.9193	8.5549	6.7064	9.5089	6.2681	9.9546	7.675	7.4543	9.1338	6.6675	7.5167	12.9582	9.0863	5.6648	5.9793	10.0528	9.9027	6.6954	8.5234	6.2305	5.4886	10.2832	10.5097	9.389	6.648	10.3269	13.6677	10.0389	6.7519	6.9284	10.6138	9.3036	7.6692	9.1627	7.1246	6.9051	11.4581	11.6939
PF3D7_1430300.mrna1_1	PF3D7_1430300.mrna1_1;2460	2460	11.2618	9.3383	5.8953	6.6166	9.6956	7.85	7.9356	8.7895	9.7448	11.8149	6.0738	7.1468	6.5195	9.5714	7.9921	6.6932	10.4852	12.8474	4.9463	8.6542	11.0176	10.0048	8.2375	13.266	6.609	5.0557	11.1809	6.4141	8.6326	10.5511	11.7222	7.9447	13.5724	6.93	5.934	11.523	6.6087	8.163	8.366	9.1743	8.849	7.5362	7.6988	7.2103	10.3909	7.7367	6.9447	8.2453	4.6645	10.6099	8.6557	11.1424	7.5466	7.2422	8.8575	5.9916	7.968	12.5989	9.3013	6.8035	5.9887	9.7	9.6978	7.2683	8.8476	7.6865	6.342	10.6204	10.7524	8.7949	7.2687	10.1232	12.8519	9.7715	7.1069	7.2276	10.8351	9.8742	8.3723	9.8431	8.3899	7.7577	11.0988	12.2279
PF3D7_1430300.mrna1_1	PF3D7_1430300.mrna1_1;2461	2461	11.7672	9.4939	5.9995	6.1999	8.7733	8.1755	8.3812	9.3399	8.9007	11.5779	6.751	8.0069	6.2108	9.6098	7.8355	7.4419	10.7675	12.807	5.1767	9.6379	11.3758	10.2308	9.4272	12.6232	6.4143	6.2924	12.0384	7.3667	9.8085	10.7063	12.0571	9.4827	13.9523	8.011	6.4284	12.2047	6.3523	7.8386	8.758	8.9097	9.7183	7.592	9.2664	7.467	10.5969	7.4907	7.441	10.0768	5.7184	10.0501	7.4531	12.8464	7.8107	7.7067	9.5226	6.4461	7.6636	13.1591	9.8032	7.7	6.285	9.8625	10.2028	8.4355	9.6765	8.1147	6.8634	10.9843	10.9491	10.0191	7.6775	10.3017	13.4706	10.199	9.2685	7.9755	11.1111	10.3766	9.7516	10.2165	8.2275	9.0177	11.3489	12.3865
PF3D7_1430300.mrna1_1	PF3D7_1430300.mrna1_1;2462	2462	11.9893	10.2485	5.6256	6.4877	7.5831	7.9234	8.1902	8.8083	7.5974	11.2368	7.052	8.0939	5.9862	8.8412	7.5034	7.7065	9.7071	12.179	5.6719	8.5732	11.0821	9.2801	9.4357	12.3908	5.8372	4.8758	12.6306	7.2837	8.8409	11.0136	11.7831	9.3211	14.0967	6.4045	5.6536	12.1716	7.0859	8.1829	7.9126	9.6594	9.6984	9.7487	7.0997	6.8431	9.8245	7.5951	7.4212	7.7706	5.6932	9.5096	5.7477	12.6954	7.5374	7.3166	8.9097	6.2529	6.726	11.7123	9.2348	7.1953	5.88	9.6257	10.5203	7.8352	9.2399	7.5114	8.1026	10.124	10.3844	9.579	7.6676	9.1478	12.4586	9.1097	7.7069	7.2677	10.6065	9.5587	9.1439	9.5599	7.9025	7.9633	9.9952	10.1848
PF3D7_1430300.mrna1_1	PF3D7_1430300.mrna1_1;2463	2463	12.0026	10.4957	5.9558	6.3217	8.4342	8.0679	8.7768	9.5681	9.0451	12.083	7.2266	7.8938	6.1991	9.4116	7.7856	7.7741	11.0014	13.3607	5.9026	9.3385	11.8179	9.8992	9.8889	13.353	6.5367	5.9593	12.5858	7.8799	9.522	11.5362	12.9266	9.499	14.6847	8.054	5.6767	12.9629	7.2313	8.1155	8.9393	10.2429	10.5437	9.1392	7.737	7.7741	10.4669	8.4011	7.7708	9.7382	6.1562	9.9426	6.7306	10.6996	8.2327	7.4143	9.5677	5.8809	7.5358	12.6167	10.3976	7.9746	6.7424	10.4179	10.7852	8.479	9.546	7.5065	6.7229	11.556	11.9685	10.0549	8.3309	10.2741	13.1948	10.5039	8.281	7.4858	11.3299	10.4444	9.5801	10.1494	9.0619	8.4746	11.8062	11.1071
PF3D7_1430300.mrna1_1	PF3D7_1430300.mrna1_1;2464	2464	11.8213	10.4738	6.4128	6.4022	8.5607	7.7853	8.19	9.307	8.7032	11.8965	7.3219	8.6508	6.7201	9.5466	7.6658	7.4716	10.794	13.208	6.51	9.2384	11.5325	9.656	9.711	13.009	6.102	5.9805	13.2874	7.5675	9.3561	11.4863	12.6448	9.7218	14.7056	7.8324	6.8304	13.0759	7.1575	7.9785	8.7215	10.4681	10.6748	8.9814	8.1105	7.8905	10.0565	7.6945	7.6761	9.2773	5.7887	10.0799	7.105	11.754	7.8788	7.6684	9.492	5.4604	7.7616	12.2988	10.3575	7.5797	6.4527	10.4141	10.5943	8.3139	9.6123	7.9534	6.9677	11.4649	11.6088	10.0382	8.263	10.1017	13.1004	10.402	8.2272	7.3571	11.0119	10.2773	9.3679	10.3043	8.3173	8.2458	11.7958	11.0603
PF3D7_1430300.mrna1_1	PF3D7_1430300.mrna1_1;2465	2465	11.6574	10.3797	6.5804	7.3143	9.3312	9.0695	8.9807	9.4502	9.436	11.8209	7.7741	9.2011	6.9012	10.1611	7.9079	7.8412	10.9294	13.4578	7.0492	9.9127	11.4704	10.5907	9.6848	13.0696	6.5785	6.2662	13.6253	7.8805	9.7831	11.2178	12.1493	10.1833	14.5225	7.9429	6.4251	13.3685	8.0515	8.8097	8.7421	10.3198	9.8221	9.3157	8.3061	8.2444	10.7068	8.3824	7.1525	9.6702	6.2653	10.2999	7.0148	11.0478	8.5838	7.7294	9.7162	6.6639	8.2216	12.9401	10.2141	8.221	6.2052	10.4423	10.7924	8.7109	9.9883	8.3643	6.9068	12.1547	11.0791	10.2234	8.3362	9.7669	13.4858	10.5717	8.6644	7.8547	11.1308	9.9426	9.4891	10.4235	9.2214	9.2237	12.4299	11.5286
PF3D7_1430300.mrna1_1	PF3D7_1430300.mrna1_1;2466	2466	11.5598	10.1134	6.6312	7.0895	9.3164	8.806	8.9789	9.7016	10.0423	12.0812	7.7277	8.3683	7.2498	10.3665	8.6394	8.0425	11.5204	13.7992	6.1144	9.5748	11.7324	10.7582	9.9163	13.5821	7.0514	7.6056	13.8368	7.9996	9.8985	11.4071	12.561	9.3853	13.7601	8.5573	7.5882	13.5747	7.5061	8.9171	10.0498	9.8763	10.6809	9.462	8.9608	9.2354	10.8301	7.8381	7.6292	10.6578	5.7487	10.176	7.8392	11.519	8.2946	7.6513	9.4364	6.2752	8.2028	13.2455	10.1914	8.0335	6.824	10.3021	10.1601	8.3711	9.6548	8.094	7.8049	12.0017	11.4129	9.8571	8.2206	10.3131	13.4542	10.7269	8.8831	7.7142	11.5647	10.0651	9.3255	10.5188	8.2106	8.683	12.4947	11.463
PF3D7_1430300.mrna1_1	PF3D7_1430300.mrna1_1;2467	2467	11.8	10.9537	7.2657	6.8846	9.2962	8.785	8.91	10.242	8.8251	12.1991	8.6081	9.6875	5.7663	9.9073	8.779	8.251	11.5695	12.9832	7.5851	10.8957	12.0393	10.3626	9.5948	13.7537	7.1196	5.5711	12.7013	8.1174	11.65	11.8114	12.7291	7.8278	14.6649	7.7069	5.4838	12.7103	8.1227	8.8149	10.3323	10.9404	11.3032	8.4527	10.2632	7.9406	10.9663	8.6466	7.6991	10.1985	6.2426	10.4056	7.436	12.0582	8.479	7.8202	10.7405	6.4738	8.6293	13.3403	10.5194	8.7391	6.7155	11.021	10.9772	8.8881	10.6833	8.5826	8.3171	11.5577	11.4605	10.8664	8.0398	11.4259	14.1268	10.8438	7.5696	7.8598	11.524	10.7692	10.1791	11.6796	9.1195	9.5012	12.4278	11.419
PF3D7_1430300.mrna1_1	PF3D7_1430300.mrna1_1;2468	2468	11.8822	10.6825	7.783	7.5049	9.2365	9.2354	8.8218	9.957	9.1892	12.2854	7.9274	8.7886	6.9868	9.8346	8.6752	8.382	12.1418	13.0103	6.7226	10.8803	12.2294	10.5805	9.7708	13.5619	7.5914	6.4811	13.4148	8.1766	11.5442	11.9205	12.473	9.7534	14.6767	8.6112	7.2047	13.2038	7.7501	8.8592	10.0661	10.6779	10.7725	8.6754	10.6744	8.852	11.1693	8.2421	8.2051	10.2771	5.5416	10.351	9.2356	12.4892	8.434	7.6274	9.6332	7.4237	8.9604	13.0275	10.7652	8.0396	6.7521	11.0487	11.3991	8.9662	10.5271	8.5624	8.5305	12.0587	12.2079	10.367	8.4676	10.983	13.9042	10.8019	8.2394	7.9972	11.834	10.418	9.8603	11.2852	9.0654	8.8036	12.5069	11.4604
PF3D7_1430300.mrna1_1	PF3D7_1430300.mrna1_1;2469	2469	11.7235	10.4139	7.1876	6.8977	8.9125	9.624	8.8633	10.0439	9.0092	12.025	7.8197	8.0998	7.6033	10.1655	8.9889	8.1682	11.3426	13.2445	5.5883	10.6977	11.9675	10.8923	9.5427	13.5883	7.944	6.67	13.9094	7.3983	10.7043	11.9191	12.5229	9.4342	14.7243	9.515	7.139	13.5826	7.9556	9.2637	9.2803	10.4602	10.7472	9.0325	10.2363	8.9631	10.9152	8.1357	8.3801	10.0568	6.5705	10.7947	7.2258	12.3047	8.3036	7.83	8.9183	7.3112	9.0005	13.1061	10.5177	8.4564	5.8467	10.7498	10.6933	8.7164	9.707	8.3875	8.5433	11.9156	10.658	10.1533	8.2351	11.1904	14.1252	10.7907	9.1977	7.6787	11.6526	9.8168	9.6518	10.7466	8.7327	9.2239	12.2345	11.289
PF3D7_1430300.mrna1_1	PF3D7_1430300.mrna1_1;2470	2470	11.8646	10.5104	8.0715	7.1304	8.9361	9.5168	9.1095	9.884	8.5827	12.2667	7.5037	8.8509	6.7177	9.9051	8.5606	8.5839	11.6936	12.9831	6.0821	10.6082	12.202	10.3697	10.3167	13.7095	8.0808	6.7181	13.2947	7.8559	10.3497	11.6445	12.2668	10.0505	14.6642	9.3453	6.5232	13.4086	7.9313	9.245	9.8655	10.6001	11.3726	8.2926	10.1762	9.1286	11.242	8.0415	8.5879	10.1157	6.3623	10.2065	7.4363	13.0749	8.1891	7.1248	8.9803	6.8465	8.8385	13.3475	10.612	7.7582	7.1825	10.9576	10.713	8.7655	9.9834	7.9166	7.543	11.7305	12.0517	10.0265	8.4677	10.7007	13.8736	10.8484	8.4366	8.1263	11.6525	10.1568	9.4601	10.6231	8.7799	8.5659	11.9419	11.2485
PF3D7_1430300.mrna1_1	PF3D7_1430300.mrna1_1;2471	2471	11.8902	10.8759	7.682	7.8054	9.6771	8.9992	9.4121	10.2754	10.171	12.0429	10.0571	8.1972	7.6974	10.5001	8.4836	9.1374	11.5142	13.2419	6.6806	11.0823	12.6436	11.5349	9.5014	13.6803	7.7205	5.5993	14.1529	7.7517	10.9818	12.4641	12.7191	9.802	14.7777	9.6769	6.7777	13.8245	7.8775	9.8022	9.9154	10.5163	11.6028	8.3621	9.9541	9.0637	11.351	7.9034	8.262	9.9342	6.2965	10.6609	7.6784	12.4232	8.5449	7.5136	9.3858	7.0123	9.0719	12.867	10.6058	8.4523	6.4552	10.708	11.3347	9.1597	10.1667	8.8629	8.1182	11.9057	11.0594	10.4217	8.2956	11.4145	13.9938	10.7629	8.0671	7.8686	11.4022	10.2712	9.3773	10.6954	8.9344	9.1836	11.9143	11.5995
PF3D7_1430300.mrna1_1	PF3D7_1430300.mrna1_1;2474	2474	11.3833	10.2926	7.8975	7.2014	9.4719	8.8635	8.5559	9.5744	9.4054	11.798	8.9282	7.5853	7.0965	9.7429	8.3061	8.373	10.3439	12.6504	5.9791	9.3984	12.1117	10.3894	9.0883	13.4495	8.725	6.5103	13.602	7.8045	9.8076	11.6368	12.0362	9.154	14.4629	9.2199	7.0135	13.7118	7.8963	9.2549	9.1707	9.9792	10.7592	9.271	8.425	8.3987	10.3359	7.5084	8.0919	9.2867	5.2551	9.7221	6.7536	12.2848	7.8639	7.6464	8.645	6.1781	7.5361	12.0596	9.4745	7.3664	6.1414	10.2797	11.0582	8.7359000000000009	9.3273	8.0377	7.8383	11.7728	10.8916	9.7025	7.9907	9.4992	12.9588	10.3423	7.4531	7.0063	10.9092	10.5485	9.7664	10.2629	8.8782	8.0877	12.3241	10.5427
PF3D7_1430300.mrna1_1	PF3D7_1430300.mrna1_1;2475	2475	11.3038	10.5672	6.969	7.2786	9.1858	8.9774	8.4902	8.8897	9.2014	11.7373	9.2624	8.8724	6.5717	9.7124	8.7428	8.9763	10.0976	12.2734	6.1599	10.5378	12.0106	9.9245	8.9476	13.4737	9.3345	6.1432	13.0849	7.9518	10.861	11.5946	11.7196	8.8088	14.6992	9.773	7.1759	13.1457	7.859	8.9424	8.8685	10.5974	11.1242	8.223	8.1379	8.3996	10.2863	8.2953	7.8332	9.3513	5.877	10.4079	8.661	12.8818	7.7154	7.7871	10.1771	5.9995	7.0237	11.4591	9.1082	7.8314	6.6157	9.8388	11.8527	9.4793	10.6735	8.5236	7.637	11.6648	10.6787	10.5452	7.9641	9.5253	12.745	9.5489	8.4812	8.0501	10.7364	10.3746	9.8641	11.5802	9.1123	8.7006	12.2747	10.6883
PF3D7_1430300.mrna1_1	PF3D7_1430300.mrna1_1;2476	2476	11.4207	10.759	6.7739	6.9483	10.1494	8.7932	10.585	9.927	10.0998	11.8086	10.2005	8.7618	7.0452	9.7933	8.7662	10.4781	10.9231	13.1591	6.9016	10.2534	12.3637	11.6468	9.0657	13.6889	8.0717	6.7895	12.6963	8.3154	10.8732	12.3384	13.2842	8.7077	14.5473	9.5563	7.2148	12.7323	8.1161	8.9472	9.7906	10.3524	11.1498	9.7114	8.1826	8.7077	10.7319	8.3545	7.9656	10.1759	5.2824	10.9371	9.0304	12.3068	8.6248	7.8626	11.0867	6.8481	7.6149	13.0415	10.0818	8.3513	8.4077	10.3736	12.2545	9.6552	12.4935	9.3623	7.5987	13.2624	11.8558	11.4248	8.0354	9.8313	13.9248	10.3708	8.4698	7.9451	10.9443	10.7416	10.0896	12.7979	9.4557	8.8359	12.8536	12.6242
PF3D7_1430300.mrna1_1	PF3D7_1430300.mrna1_1;2477	2477	12.0763	11.1738	7.8164	7.5193	10.0285	9.1969	10.2513	10.5053	10.0993	12.2801	9.7683	10.1344	7.2233	10.6623	8.4397	10.4255	11.6524	13.3056	7.3903	11.0174	12.6982	12.0508	9.4485	13.4238	8.2775	7.1621	12.4151	8.4106	11.1076	12.0893	13.0104	9.1484	14.6391	9.3417	8.062	12.798400000000001	7.9866	8.7811	10.7142	10.6713	12.4438	9.8068	8.7733	8.5568	11.0261	7.6775	8.3494	11.7616	6.4451	10.8135	9.0427	10.416	8.076	7.778	10.4179	6.1146	8.6621	13.6664	10.1824	8.3337	7.1326	10.5681	12.3741	10.1288	11.7484	8.719	8.5814	12.6741	11.954	10.8209	8.064	9.4298	14.3026	10.4753	8.637	8.0198	11.3314	11.2694	10.8556	12.3087	9.1253	8.7946	13.1019	12.2176
PF3D7_1430300.mrna1_1	PF3D7_1430300.mrna1_1;2478	2478	12.2591	11.9296	6.805	7.2521	10.301	8.9593	9.2382	9.8925	10.2634	12.337	10.7053	8.3862	7.2898	10.5458	8.7109	9.6323	11.8412	13.6941	6.3196	10.7627	12.306	11.8119	9.4368	13.052	9.0719	5.9298	13.1306	8.1051	10.7259	12.0109	13.2781	9.1186	14.5598	9.6916	7.1598	12.8404	7.8675	8.5658	10.4238	10.979	12.054	10.7289	8.8061	9.1099	11.2362	7.9639	7.9734	11.1149	5.7159	10.8109	9.3885	11.5084	8.5132	7.791	10.3463	5.9773	8.7905	13.8856	10.2453	7.8204	7.5998	10.2903	11.8983	9.7129	12.0624	8.0678	8.0361	12.3606	11.6598	10.3205	8.542	9.7764	14.5273	10.7397	8.6253	8.3025	11.6239	10.3366	10.4487	12.3322	8.5167	8.0748	12.7305	10.1801
PF3D7_1430300.mrna1_1	PF3D7_1430300.mrna1_1;2479	2479	11.5419	11.7299	7.1049	6.9816	9.0285	9.4529	9.4745	9.9589	10.291	11.7555	10.9	9.7742	7.4557	10.4598	8.6377	9.8979	11.3616	13.4223	6.7977	10.5812	11.5058	11.8436	8.5124	13.2532	8.2619	6.6098	13.61	8.2437	10.5994	11.4902	12.9314	8.6701	14.6337	9.9292	7.2458	13.2988	7.8254	9.0806	9.1824	11.0086	12.1762	11.4582	9.0321	8.4934	10.969	7.7456	7.7634	10.6788	6.3947	11.0381	9.3835	11.2809	8.0705	7.7386	9.6523	5.5151	8.2782	13.6988	9.6206	7.4889	7.3773	10.2848	12.1971	9.8416	12.0501	8.0065	7.9228	11.9679	10.0468	10.3042	8.067	9.7396	14.4895	10.3103	8.1676	7.5901	11.0547	9.6461	10.3535	12.4861	8.7649	9.034	12.5207	10.2393
PF3D7_1430300.mrna1_1	PF3D7_1430300.mrna1_1;2480	2480	11.7003	10.9848	7.5577	8.0286	9.003	8.5428	9.5517	9.7722	9.2739	11.9868	10.9886	9.2869	8.2209	9.5495	8.1185	10.0599	11.048400000000001	12.9173	6.5968	10.2327	11.9092	11.3349	8.0799	12.2894	9.3563	5.1667	12.9692	7.7022	10.3828	12.046	13.0748	7.2748	14.1915	10.2102	5.8022	13.212	8.2751	9.1256	10.2367	10.1723	12.6686	11.3743	8.7166	8.2197	10.7828	7.2473	8.0229	10.9663	6.3076	10.6568	8.514	10.8835	7.5747	7.8418	9.2795	5.3868	7.8756	13.7883	9.77	6.9433	6.1799	10.1706	11.3933	9.442	12.2753	7.5235	7.6592	12.0129	10.74	10.7436	8.0028	9.7815	14.4569	10.322	7.5907	7.667	10.9189	10.3473	10.5489	12.6067	8.6205	8.1968	12.741	11.2885
PF3D7_1430300.mrna1_1	PF3D7_1430300.mrna1_1;2483	2483	11.0668	11.4549	6.5959	7.948	8.6018	8.4501	11.0186	9.4479	10.22	11.2363	10.4298	8.5174	7.6767	10.1285	7.5759	11.0673	11.3048	13.2468	7.6605	10.3746	11.9382	11.133	7.784	11.0463	9.1238	6.5682	11.854	7.6222	10.3219	11.9175	12.5031	6.7263	13.4516	9.8793	7.0062	11.2715	6.9819	8.8801	8.2769	10.7245	9.2265	10.0027	9.1212	8.3552	11.0997	7.2724	7.6843	9.2871	5.8875	11.4608	9.5567	10.554	8.0084	8.729	10.1867	6.0112	6.8833	13.9041	10.0551	8.2533	7.6327	9.933	12.9382	10.009	12.93	8.2904	8.1071	13.0104	11.1807	10.6873	7.0531	9.285	14.6421	10.1478	8.57	7.7976	10.3365	9.7183	10.1793	13.1543	8.4587	7.6196	12.9769	10.8539
PF3D7_1430300.mrna1_1	PF3D7_1430300.mrna1_1;2484	2484	11.4703	11.7831	5.5993	7.3635	8.2256	8.2926	9.5451	9.6675	9.4921	11.5678	9.6285	7.1033	7.7064	9.3567	7.7572	9.823	10.956	12.8601	6.7167	10.3526	11.7863	10.7433	6.9424	11.0807	8.8001	6.5797	10.8624	7.2985	10.4503	11.753	11.9451	6.8181	13.2273	9.842	6.8691	10.3668	7.0987	8.5822	7.9467	10.4614	9.0322	11.1236	8.4029	7.8757	10.8904	7.8058	7.4149	9.286	5.3288	10.7988	9.2192	11.5869	8.2832	8.3434	8.8248	5.6636	6.3956	13.2519	9.7299	7.9095	6.3029	9.8312	11.623	9.5018	11.5816	7.6808	7.3297	11.852	10.2344	9.5739	7.069	8.3042	14.365	10.2169	8.1961	7.3391	10.6534	9.9833	9.9344	12.1341	8.3352	7.9138	12.2665	11.0999
PF3D7_1430300.mrna1_1	PF3D7_1430300.mrna1_1;2485	2485	11.9697	12.846	6.101	8.0108	8.5031	7.8161	10.0927	10.1964	9.662	11.6616	11.1188	8.9688	7.5727	9.163	7.4233	9.3727	11.3258	13.4183	6.9552	9.9505	12.0657	11.0974	7.2586	10.7237	8.8162	6.6204	11.9302	8.2482	9.7361	11.9135	12.4221	6.8727	13.1866	9.7176	6.9001	11.6622	6.8165	8.5842	8.6468	11.1367	9.8711	11.6999	7.8468	7.9981	10.8931	6.9154	7.83	9.7273	5.2199	10.493	8.3837	11.3265	7.8804	7.6692	8.9542	6.9122	7.0116	13.4025	9.5813	6.8959	6.1847	9.695	11.6951	10.4814	11.6771	7.4162	6.3925	11.34	10.3244	9.1958	7.514	7.7027	14.1738	9.9237	8.5789	7.4139	11.4884	10.3865	10.7257	12.1019	8.2369	7.7629	11.5847	10.827
PF3D7_1430300.mrna1_1	PF3D7_1430300.mrna1_1;2486	2486	11.406	13.1777	6.7231	8.6031	8.3484	7.3379	9.5445	9.7249	9.552	11.7862	11.288	7.5564	8.7848	9.2489	8.0066	10.0004	11.1386	13.2234	6.6709	10.0131	12.2579	11.5775	7.0623	11.6157	10.0255	7.1827	11.6892	7.533	10.1021	12.3652	12.5862	6.5682	13.3799	10.8691	6.7991	12.3547	7.7809	8.3751	8.6931	11.9814	9.7777	12.3483	8.3736	8.4472	11.1398	6.7651	8.33	10.1058	5.2434	10.8211	9.0291	12.2323	8.0914	7.431	9.1894	6.1461	7.0688	13.6648	9.7395	7.6796	5.9598	9.9894	11.552	9.9976	12.4457	7.3486	8.047	11.5956	10.3238	9.1336	7.3554	8.6798	14.2674	10.1156	8.4369	6.884	10.7794	9.888	10.674	12.7579	7.6605	8.4001	12.3732	10.7745
PF3D7_1430300.mrna1_1	PF3D7_1430300.mrna1_1;2487	2487	11.6359	11.2371	8.544	8.8485	9.0388	8.7589	9.6183	9.5902	9.587	11.847	11.3552	8.428	8.7775	9.6627	8.1074	9.7643	11.5608	13.5161	6.5705	10.3863	11.7917	11.6902	8.1083	12.8865	10.817	6.3234	13.611	8.2962	10.3408	11.5508	12.8971	6.8623	13.7121	12.1323	7.0456	13.2915	7.4096	8.2859	9.23	9.9904	10.9361	10.8585	8.6659	8.9174	11.2476	7.2745	8.1082	9.7737	4.3154	10.8674	8.9116	11.3917	9.9757	7.5079	9.6806	6.6925	7.7445	13.5772	9.9533	8.0091	6.4004	10.1731	10.6983	9.729	12.1395	7.9886	7.658	11.815	10.7294	9.628	8.0016	9.1239	14.0953	10.3917	8.5552	7.1892	11.3245	10.1146	10.2717	12.8547	8.2997	8.4189	12.3556	11.4476
PF3D7_1430300.mrna1_1	PF3D7_1430300.mrna1_1;2489	2489	11.2702	11.0907	6.4954	7.5759	7.7655	8.1173	8.9689	9.7961	8.5771	11.4931	11.0037	6.8855	7.4778	8.9902	8.0021	8.4268	10.7089	11.594	5.947	9.6314	11.7496	10.4572	7.1574	12.4249	9.0236	6.0717	13.0007	7.678	9.3309	11.9216	12.2012	7.1817	14.07	10.1242	6.0995	12.8156	6.9132	8.5264	7.8665	9.4614	10.9963	10.7701	8.3431	8.3445	10.5983	7.1157	7.2603	9.0881	2.4673	10.4247	7.6523	10.7729	7.2313	7.7136	8.6999	5.6008	7.1476	13.0525	10.0551	6.9586	5.5777	10.0308	10.7651	9.5813	11.335	7.5173	7.0765	11.3354	9.8149	8.8161	7.951	8.8396	14.1043	10.0292	7.7818	7.3694	10.8014	9.6576	9.968	11.893	7.9834	7.5376	11.7369	10.3016
PF3D7_1430300.mrna1_1	PF3D7_1430300.mrna1_1;2490	2490	11.3598	10.8519	7.3452	7.7294	8.1493	8.1692	9.3499	8.377	8.6574	11.2755	9.7993	8.3467	7.493	8.8208	7.935	9.5021	10.1937	12.3523	7.1062	10.601	11.9262	9.8521	7.3436	11.525	9.548	6.0796	12.9917	8.1226	10.5311	11.6792	11.6155	7.8303	13.7212	10.5525	6.7768	12.1476	7.2947	8.0563	8.4047	10.4271	10.118	11.7	8.3095	8.5527	9.6506	7.884	7.9744	9.121	5.8166	10.578	9.4972	11.0216	7.7386	8.7674	9.7795	6.0821	6.1235	12.7941	9.5991	7.6757	6.229	9.4314	11.9833	10.7387	11.3906	7.6489	7.7666	11.7859	10.4471	10.0011	7.7748	8.0326	13.5265	9.8848	8.3276	7.4089	10.7966	9.9349	11.0892	12.3161	8.4989	7.666	11.638	10.0543
PF3D7_1430300.mrna1_1	PF3D7_1430300.mrna1_1;2491	2491	10.8567	11.4966	6.0575	7.1929	8.8787	8.8964	11.8489	10.0625	9.4681	11.2511	9.5916	7.3437	6.8796	9.2989	8.1283	11.1383	11.0925	12.7399	7.4355	9.9218	11.899	10.6528	7.0557	12.4816	9.2286	5.9773	12.4079	8.3618	10.5468	11.8854	12.2993	6.6959	13.9915	10.0317	6.5983	11.7911	7.8459	7.8366	8.8934	10.602	8.8604	10.0028	8.3672	8.1398	10.6858	7.1273	7.9978	9.2968	5.4175	11.0109	9.1582	11.2755	8.0161	8.7962	9.6388	6.4136	7.1872	12.7737	9.9022	8.1403	7.1609	10.0152	12.0793	8.8952	12.2288	8.9445	7.8077	12.7543	11.2339	10.4093	7.2954	8.445	13.7656	9.8511	9.0707	6.6561	9.9551	10.539	10.2848	12.6112	8.9157	8.3726	12.4605	12.5902
PF3D7_1430300.mrna1_1	PF3D7_1430300.mrna1_1;2492	2492	11.2237	11.9067	5.8946	7.4279	8.2369	8.3771	9.4341	10.0365	9.2142	11.3549	9.1476	7.4172	7.283	8.7444	7.5843	9.6427	11.1507	13.0192	6.319	10.2512	12.5924	10.7397	7.3537	11.6938	9.4472	6.1603	11.388	6.9228	10.5368	12.6068	12.4722	6.1859	13.7622	9.897	6.9015	11.4918	6.7702	7.8992000000000004	8.9046	10.9918	9.0095	12.3829	8.3209	8.194	10.7104	7.3454	7.5801	9.4742	5.3957	10.5192	9.261	12.1944	7.3605	7.9594	8.5156	6.1583	6.4594	12.8526	10.0751	7.137	6.6492000000000004	10.0771	11.5498	9.4301	11.2334	8.0606	6.9997	11.4745	10.547	9.3297	7.3198	8.335	13.7385	10.0637	7.6047	6.8418	10.882	10.1008	10.0561	11.911	7.8183	7.3477	12.0236	11.3289
PF3D7_1430300.mrna1_1	PF3D7_1430300.mrna1_1;2493	2493	11.5959	13.2872	7.294	8.4324	8.7583	8.3881	9.7418	10.0542	9.7795	11.7879	11.3884	7.8077	8.5769	10.1264	7.8955	10.2581	11.1833	13.1306	6.5595	10.6728	12.1739	11.7349	6.9721	11.9485	9.3274	6.8236	12.9479	7.8225	10.6741	12.4608	12.9538	7.1997	13.8922	10.5335	7.5225	12.6953	7.6387	8.2324	8.7365	12.16	9.7545	12.5549	9.0824	8.5353	11.0297	7.5099	7.4394	10.6683	5.6174	10.9163	9.5011	12.4568	8.6021	8.0859	9.325	6.0575	7.8926	13.7676	10.0619	7.2626	6.5378	10.3685	11.7983	10.0371	12.6137	7.5262	8.0299	12.0913	10.6559	9.8125	7.473	9.0946	14.4876	10.4319	8.3983	7.2212	10.9029	10.2026	10.1562	13.0876	8.218	8.2094	12.6683	11.3754
PF3D7_1430300.mrna1_1	PF3D7_1430300.mrna1_1;2494	2494	11.8967	11.7643	8.0385	8.4761	9.2612	8.6813	9.7478	9.8952	9.7092	11.7242	11.1077	8.0484000000000009	7.5566	9.9106	7.1714	10.3171	11.3023	13.1774	7.2304	10.7473	12.0482	11.3044	7.7706	12.0106	10.4048	6.0702	13.5432	8.0697	10.3385	12.1992	12.8504	7.402	13.2773	11.4683	6.2602	13.5955	7.9126	8.5665	9.2824	10.5618	10.3966	11.2781	8.6704	9.1723	11.4823	7.1722	8.4595	9.7334	5.9472	10.858	8.8693	11.7498	9.2827	6.2981	9.4171	6.2323	7.3697	13.2614	9.8355	7.4211	6.1416	9.9288	11.2967	9.6845	12.0034	8.026	8.3724	11.8604	11.6726	9.6668	8.0663	8.2324	13.9163	9.8899	8.4848	7.6126	11.2616	10.1844	10.3698	12.5419	8.5522	8.5962	12.0061	11.5262
PF3D7_1430300.mrna1_1	PF3D7_1430300.mrna1_1;2496	2496	11.5569	11.7573	6.4368	8.0281	8.4307	8.7614	9.5702	9.5241	9.781	11.3571	10.9887	7.8102	7.8466	9.635	8.2927	9.5999	11.6177	13.1083	6.5743	10.7852	11.6254	10.7622	7.2681	11.6142	9.9258	6.0862	13.4607	7.3425	10.4754	11.6301	12.2	6.9098	13.966	11.1766	6.7538	13.0296	7.4459	8.7257	7.9225	10.0711	10.4709	10.0395	8.5417	8.5109	10.8653	7.4336	7.6239	9.6586	6.1697	10.8678	9.3089	10.6287	8.6417	8.182	8.6003	5.7921	7.229	12.9823	9.5541	6.9153	6.7446	10.0809	12.1752	9.8059	11.8747	7.3131	7.9272	11.9825	10.2657	9.8141	7.129	9.9632	14.3819	9.9951	7.6497	7.1039	10.8168	9.6153	10.4128	12.2392	8.6805	8.2611	12.2215	9.0091
PF3D7_1430300.mrna1_1	PF3D7_1430300.mrna1_1;2497	2497	11.2321	12.1491	7.1627	8.0788	8.9951	8.853	10.7437	10.1805	9.3833	11.5621	11.1619	8.138	7.6318	9.4549	8.2945	11.3382	11.2393	12.4655	6.3216	10.8746	11.6796	10.3403	7.7355	11.6534	10.6275	7.9625	12.0154	8.8089	10.7429	11.4422	11.4946	7.2833	12.9587	11.1719	7.4553	12.7852	8.7133	8.5414	8.0236	11.4099	11.8497	10.5591	8.5926	8.3274	10.8506	7.2424	8.5425	9.163	7.2024	11.7387	9.7953	11.5462	8.3683	9.1678	11.2028	7.0544	6.9841	13.7206	9.8009	8.9383	8.3257	10.1065	12.5599	10.2857	13.1087	8.9619	8.1837	11.9696	11.9211	10.8855	7.8718	8.4944	14.1429	9.7784	9.2306	8.0599	10.6662	10.4016	10.735	13.3966	9.163	9.2852	12.2107	10.4389
PF3D7_1430300.mrna1_1	PF3D7_1430300.mrna1_1;2498	2498	11.4536	11.6388	7.5173	8.252	9.2816	8.7824	10.1918	9.4181	10.005	11.5713	10.2931	9.4669	8.4073	10.0952	8.1504	10.7573	10.0584	12.8378	6.6733	10.5155	11.6665	10.1824	7.4318	11.4404	9.6482	9.5069	11.4586	8.28	10.2216	11.749	11.3759	7.1226	12.9297	9.8828	8.6967	11.4144	10.7013	8.5696	8.5219	11.0223	9.7523	11.2843	8.1125	8.8621	11.0197	8.0038	8.3071	9.0251	6.3427	12.0659	10.1133	10.658	8.9335	9.0295	11.3979	7.6525	6.9172	13.4745	9.5024	8.642	8.079	10.1219	12.8006	10.5482	12.8204	9.1806	8.2682	12.1274	10.4389	11.105	8.188	8.1961	14.3216	9.947	9.3967	8.4952	11.0289	11.7805	10.9316	12.9607	9.2735	9.0633	12.4005	9.4987
PF3D7_1430300.mrna1_1	PF3D7_1430300.mrna1_1;2499	2499	10.7647	12.2642	6.71	7.6985	8.1847	8.7957	8.8509	8.557	8.9069	10.8469	8.4427	9.5525	7.7056	9.5055	8.2247	9.5151	8.5836	11.8154	7.0179	9.9242	11.711	8.9983	7.2563	10.6436	8.9339	9.3797	10.8284	7.9687	9.5	11.8163	10.5568	7.3428	13.1798	9.5645	9.5051	10.8118	10.2644	8.2165	7.8452	11.4252	10.6284	11.5235	8.1556	7.9492	10.5792	7.5513	7.9131	8.3818	6.393	11.4886	10.1321	11.692	7.8915	8.4638	9.5759	7.4296	6.1489	12.872	9.2631	7.9958	6.0197	9.573	11.7613	10.291	11.6248	8.0073	7.1483	11.0545	8.7667	9.6489	8.4075	7.8122	13.4959	9.7649	8.6586	6.719	10.2616	10.0706	10.579	12.0162	8.4268	7.876	11.2418	7.8764
PF3D7_1430300.mrna1_1	PF3D7_1430300.mrna1_1;2500	2500	10.6785	12.7981	6.8595	7.6883	7.7131	8.6682	8.1459	8.2099	8.5732	10.616	9.603	10.0501	7.8444	9.1917	7.6461	8.2799	8.4825	12.3268	6.1791	9.6166	11.1116	8.9898	7.2666	11.1963	6.5708	9.224	12.025	7.6894	9.541	11.27	10.8121	7.0935	13.389	8.6418	8.4513	12.0081	11.307	9.0006	7.1501	11.647	11.1826	11.4012	7.6914	7.9813	10.3842	7.3794	8.1466	8.0596	7.1624	11.7761	10.029	12.0046	8.1608	8.541	9.7388	7.8333	6.5803	12.4696	8.7579	8.5047	6.0292	9.5661	11.6141	9.8817	11.1793	7.9678	7.5589	9.8775	8.2605	9.602	8.2747	8.0427	13.3702	9.8984	9.6108	6.6982	10.3078	9.1779	10.1961	11.7713	8.6834	8.6319	10.3981	8.0151
PF3D7_1430300.mrna1_1	PF3D7_1430300.mrna1_1;2501	2501	11.0242	13.4256	8.2248	8.6014	7.9883	9.1681	9.128	8.8335	9.3454	10.5089	9.8256	10.5284	8.5322	9.6508	8.4468	9.8651	9.3834	12.4125	6.6181	10.454	12.1147	8.5769	7.3343	12.5003	8.1135	9.5028	13.4146	7.5638	10.2317	11.9011	10.6575	8.3889	14.1378	9.5693	9.1466	13.0339	11.5068	8.6988	7.89	12.4492	11.7103	11.4082	8.3307	8.502	10.8768	8.6739	8.7167	8.9604	7.0174	11.9625	10.3639	11.6624	8.6286	8.4928	10.3592	7.9494	6.9461	12.6456	9.3334	8.1186	6.3837	9.797	12.3258	10.4104	11.9645	8.3868	8.9867	10.4954	8.858	10.0734	8.5842	7.8788	13.2806	9.752	8.8013	7.0494	10.5941	9.2742	10.5379	12.2877	8.6088	9.9759	10.5119	7.7936
PF3D7_1430300.mrna1_1	PF3D7_1430300.mrna1_1;2504	2504	11.3037	10.7778	8.2821	8.3215	7.6832	8.3304	8.1013	9.3495	8.5603	11.1752	10.2642	11.5214	7.6823	9.5657	7.6524	8.0062	10.0746	12.4771	6.9009	9.0688	11.7766	9.6973	7.102	11.7886	7.6384	8.149	12.148	8.023	8.8603	11.4381	11.5005	7.0122	13.7638	8.9451	7.5022	12.5634	12.0554	8.9783	7.8166	10.2034	11.2799	10.908	8.2073	8.2254	10.1449	8.6071	9.2837	9.0285	6.0186	11.354	9.1577	12.0317	7.6549	8.5278	9.7803	9.9931	7.5554	12.4995	9.0413	9.1904	6.0413	9.861	10.5528	9.9904	10.4592	8.3549	8.2038	11.0881	9.3266	10.4192	9.4939	8.8613	13.338	9.6596	9.6553	7.1816	10.6559	9.2702	10.2053	11.1499	8.5378	9.884	11.1784	9.1211
PF3D7_1430300.mrna1_1	PF3D7_1430300.mrna1_1;2505	2505	11.1812	11.1828	9.6571	8.5539	8.5815	9.0318	8.7102	8.7186	8.7863	11.1937	9.4466	11.993	8.877	9.0128	7.7908	9.0033	9.5182	12.7115	8.8387	9.7411	12.4294	10.1303	8.0676	11.8916	8.6425	8.8047	11.7904	9.1567	9.8894	11.2622	11.9577	8.1908	13.6743	9.4197	7.9492	11.5785	12.622	9.2922	8.8488	10.4149	11.2765	11.4583	9.0372	8.7948	10.2919	9.9048	9.1856	8.9966	6.5295	11.8221	9.3113	12.3265	8.2095	8.4791	10.8581	10.4219	9.3051	12.1542	9.2278	9.6033	7.1565	9.8914	11.764	10.0841	10.6146	9.096	9.072	11.1098	10.6275	10.6775	10.4951	9.2812	13.0637	9.5865	9.8277	7.6658	10.7147	9.8682	10.4779	11.8315	9.3635	10.0621	11.444	9.9516
PF3D7_1430300.mrna1_1	PF3D7_1430300.mrna1_1;2506	2506	11.2466	12.0745	8.0725	8.5662	9.2971	8.7237	9.0578	7.8758	9.8521	11.0264	9.2307	11.7965	8.6255	10.0706	7.6374	9.9709	8.8874	12.3849	7.139	9.7752	11.6672	9.3833	8.1925	11.8758	8.0772	8.2097	10.5785	8.0571	9.7565	11.6319	11.3351	7.7285	13.579	9.47	8.2323	11.2589	11.945	9.6997	8.3608	10.9789	11.1429	10.3838	8.3168	8.5216	10.7514	9.3018	9.8717	8.95	6.7945	12.3206	8.9129	11.0502	8.2863	8.0751	10.7218	10.3919	9.2996	12.2596	9.328	10.4284	7.9296	9.9302	12.0626	8.5845	12.2043	9.1781	8.7401	11.1657	10.9848	11.0675	9.9186	9.1168	13.1096	9.7605	10.7002	8.8853	10.6156	9.9609	10.6512	12.3611	9.0918	10.0548	11.3932	9.4556
PF3D7_1430300.mrna1_1	PF3D7_1430300.mrna1_1;2507	2507	11.0881	12.2607	7.4025	6.8257	8.2083	8.4362	8.744	8.152	8.6795	11.0677	7.0635	9.4498	6.4704	9.1472	7.5504	8.6468	8.7764	11.9923	6.4893	9.4829	11.586	8.5856	7.1696	11.4308	7.4489	6.5957	11.1083	7.5382	9.5852	10.4688	10.5514	7.4512	13.3218	8.4993	7.1976	11.1973	8.957	8.3985	8.0523	10.6983	9.9942	10.3351	8.3345	8.3531	10.1798	7.6623	8.5574	7.4502	6.6622	11.3519	8.0618	11.6568	7.5414	7.392	9.2883	6.2897	7.6166	11.2227	8.4008	8.8939	5.6162	9.0202	11.4167	9.3986	10.3933	8.0717	9.5531	9.7999	9.5971	10.2516	6.7673	7.9972	12.445	9.0073	9.9444	7.078	9.8354	9.9314	10.2253	11.494	8.6551	9.7167	10.1491	8.1596
PF3D7_1430300.mrna1_1	PF3D7_1430300.mrna1_1;2508	2508	11.5112	10.9809	9.9961	7.6927	7.9406	8.2958	8.7412	8.1027	9.0026	11.4813	7.0177	7.0399	7.4237	9.1898	7.7608	8.8707	8.9058	12.3437	7.2133	9.7066	10.9974	9.3301	7.5107	11.2921	7.2594	5.3975	12.8476	7.383	9.803	10.704	10.8804	7.8163	13.4826	8.6808	6.9527	12.3048	7.2908	8.4575	7.5443	10.2125	10.4202	11.3845	8.1368	8.4885	10.735900000000001	7.5401	8.3225	8.7094	6.8231	11.2874	8.1579	11.1129	9.86	7.6586	9.5617	6.5951	7.0275	12.5088	7.9651	8.7529	6.5756	9.8174	11.3255	9.5783	12.2633	8.2719	9.427	10.1095	9.3585	9.3409	8.2996	7.7855	13.1148	9.2464	8.7878	7.3	10.7684	9.6272	9.7843	12.265	8.3162	10.3591	10.595	8.4203
PF3D7_1430300.mrna1_1	PF3D7_1430300.mrna1_1;2509	2509	11.3059	10.5967	8.5856	7.888	8.7691	8.614	8.2791	7.5825	8.6647	11.476	8.3381	7.1299	6.5159	8.5796	8.2867	9.3056	10.1923	12.0436	6.7606	9.9797	11.1139	9.6914	7.7072	10.8838	9.1905	5.8768	13.237	7.5079	10.5987	10.1508	10.6084	7.1022	13.0185	9.3724	5.8684	13.0085	8.0555	8.8754	8.6213	10.0869	12.1151	11.7926	7.6293	8.4335	10.6425	8.1141	8.4171	9.0233	6.6363	11.2657	9.2463	10.3853	8.372	7.8774	10.144	6.6733	7.4605	12.3724	8.1524	8.4468	6.1152	9.1093	11.4944	8.6333	12.3915	8.3215	8.5588	10.2539	8.7176	10.6098	7.6455	9.1498	12.7786	9.341	8.8407	6.2095	10.2594	10.3057	9.951	12.5138	9.2286	8.7452	10.0389	8.8608
PF3D7_1430300.mrna1_1	PF3D7_1430300.mrna1_1;2510	2510	10.5419	10.5554	6.4965	7.4561	7.7188	8.8005	7.5201	7.0901	8.843	11.1139	8.0614	7.2623	7.2699	9.127	8.2424	7.8055	10.2094	11.5174	6.9386	9.6097	9.7923	8.6887	7.1881	11.1616	7.1295	6.5045	12.9231	7.2645	9.6856	9.5968	10.4359	6.9801	13.0982	8.5234	5.897	12.6289	7.459	8.6769	6.3493	9.1726	10.6331	12.1574	7.3935	7.6017	10.3003	7.7173	7.8491	7.8761	5.0527	11.4667	9.1581	9.7238	7.6829	7.4644	9.5528	6.383	6.7942	11.3792	8.5255	6.7517	6.8175	8.3692	11.2967	9.0579	10.9218	7.222	6.5715	10.3871	8.0142	9.6695	7.0307	9.0503	12.3634	9.4277	7.7367	6.8879	9.328	9.1847	9.5114	11.7103	8.0803	8.0718	11.0068	7.5198
PF3D7_1430300.mrna1_1	PF3D7_1430300.mrna1_1;2511	2511	10.4693	10.737	6.5981	7.3741	8.0648	7.8842	7.4231	7.4037	8.4473	10.9001	8.5353	7.1283	7.5887	8.947	7.7741	7.3204	9.6298	11.2582	6.8331	9.427	9.5743	9.5114	6.9688	10.1696	7.2001	6.2828	12.2683	7.3069	9.3885	9.2451	11.1479	7.6018	11.7542	8.1719	6.3323	12.5126	7.0912	8.7329	7.0862	9.1568	10.9676	10.9061	7.4569	7.9116	9.8053	7.5363	7.9042	7.761	6.0779	11.2902	9.7501	9.1327	7.2476	9.2087	10.1649	8.0343	6.9772	11.631	9.6402	6.5746	6.6538	8.5877	12.0586	9.008	11.0502	7.3743	6.7841	10.2554	8.4533	10.0489	8.205	8.0862	12.2387	9.6514	8.4708	6.7223	9.286	9.7735	9.5982	11.5232	7.4057	6.9694	10.9301	7.3502
PF3D7_1430300.mrna1_1	PF3D7_1430300.mrna1_1;2512	2512	10.6286	10.6262	7.0934	7.9795	8.7521	8.7687	9.5206	9.0252	9.1874	10.8626	9.417	8.9664	6.2595	9.081	8.0805	9.7363	10.8511	10.8553	6.848	9.5611	10.5352	10.0539	6.9467	10.531	8.2196	8.9064	11.628	8.1937	9.9821	10.9706	10.2758	6.0639	11.742	8.5784	8.3076	11.68	9.0066	8.731	8.0927	10.1628	11.2759	11.1326	7.6101	8.2128	9.9209	7.8893	7.9275	7.7674	7.8398	12.2501	10.0594	9.5008	7.6162	9.7515	11.5781	7.0483	7.0115	11.5308	9.5071	7.6454	7.85	9.0256	12.0801	9.3261	12.3212	9.386	7.698	10.4245	10.0533	11.3788	8.6305	7.9356	13.0306	9.6457	8.8435	8.375	9.8883	10.3281	9.779	12.6294	9.2571	9.5083	10.4943	8.1074
PF3D7_1430300.mrna1_1	PF3D7_1430300.mrna1_1;2513	2513	11.1434	11.2306	7.7964	7.9819	9.1843	8.5951	8.1605	7.9872	8.83	10.6356	8.6062	9.0433	7.2379	9.1101	7.8895	8.6573	9.1881	10.6217	6.5348	9.0006	10.1903	8.3728	6.8377	8.7158	8.3838	8.7888	10.7309	9.6428	9.1155	10.5091	9.9074	7.3912	10.4713	8.5625	7.9032	9.649	9.2354	8.2809	7.6013	10.2514	10.1015	11.0172	7.7242	7.621	10.927	7.4484	8.1176	7.67	6.4665	12.1453	9.3827	8.7781	7.9164	8.8532	10.2627	6.5871	7.6424	11.7541	9.247	7.1766	6.558	8.2542	12.6483	9.8749	11.6338	7.6532	6.7878	11.0578	8.4093	10.4633	8.1918	8.546	12.6092	9.8778	8.2537	7.4947	9.4945	11.4203	9.8917	11.9659	8.3665	7.6336	10.5786	8.7947
PF3D7_1430300.mrna1_1	PF3D7_1430300.mrna1_1;2514	2514	10.231	10.5868	7.8412	7.1718	7.8223	8.623	8.0858	7.4154	8.2105	10.3929	8.107	8.8463	7.2416	8.7252	8.1488	9.191	8.8494	10.9774	6.9255	8.6831	10.9468	8.6787	6.4689	9.3401	8.1446	8.7451	10.399	7.4513	8.4524	11.0888	9.744	6.2034	11.8885	8.6212	8.6407	10.719	8.6996	8.3637	7.4059	9.5358	10.3981	11.0249	7.4541	7.1908	9.8144	7.877	8.1131	7.3815	7.267	11.975	9.2903	11.1335	7.2543	8.2281	9.7489	6.583	8.1145	10.2064	9.0748	6.2906	5.8352	8.2109	11.099	9.6398	10.5047	7.2072	6.9917	10.1441	8.0981	9.8477	7.7797	7.5477	11.6651	9.2295	7.849	7.0468	9.5235	9.7981	9.9957	11.0879	8.1073	7.5117	10.4228	7.7152
PF3D7_1430300.mrna1_1	PF3D7_1430300.mrna1_1;2515	2515	10.673400000000001	10.8498	7.9938	7.9382	8.1583	9.2431	8.2891	8.611	8.7975	10.1984	8.5217	9.2019	7.6448	9.1299	8.2337	8.8202	10.2782	10.645	7.3041	8.9858	10.6732	9.1245	6.514	9.7784	8.7535	8.9103	11.686	7.879	8.9935	10.5919	10.1657	6.3778	11.8312	9.1265	8.711	11.5963	9.1201	8.1758	8.2806	9.6671	10.849	13.6003	8.0367	7.4503	10.144	7.9695	8.0092	8.5362	8.1596	11.0738	9.3092	11.2387	7.7725	8.2234	9.4668	7.4118	6.7637	9.9365	9.8183	6.9652	6.5806	9.402	11.0845	9.8519	10.3339	7.4797	7.1849	9.4774	7.9065	9.9329	8.2597	6.7483	11.161	9.9963	8.3102	7.7187	9.7704	9.0154	9.7626	11.1048	8.2378	8.2649	9.8966	7.0447
PF3D7_1430300.mrna1_1	PF3D7_1430300.mrna1_1;2516	2516	10.9066	10.7628	8.3588	8.858	8.1959	10.2687	8.8328	8.9524	8.8652	10.4212	9.7448	9.5695	8.5358	9.8994	9.4397	9.7514	9.8708	10.9781	7.8323	9.1545	11.2808	10.0067	7.63	9.7433	7.4628	9.452	12.2664	8.1115	9.0144	11.2706	11.0778	6.719	11.3673	9.6601	8.4765	12.0621	9.5217	9.0918	9.1	9.9822	11.3971	13.9521	8.1933	8.5208	10.4907	8.321	8.6041	9.5369	8.4283	11.877	10.5256	10.5144	8.2916	8.6724	9.7332	8.1373	9.177	10.9124	9.921	7.9494	6.4809	9.3754	10.9166	9.6473	10.936	7.3001	9.8706	10.3857	8.3849	10.1505	8.503	9.4675	11.7595	10.1729	8.076	7.4587	10.1023	8.4794	9.9594	11.5047	8.3292	10.273	10.8443	7.3201
PF3D7_1430300.mrna1_1	PF3D7_1430300.mrna1_1;2517	2517	9.948	9.9552	8.4407	9.131	7.8288	9.1068	9.4531	8.4237	7.9183	9.851	8.8848	9.4826	8.7821	8.3385	8.4702	9.878	9.0779	10.5465	7.7376	9.9201	10.945	9.5142	6.7177	9.5238	9.4272	9.0943	11.1035	8.3859	9.7555	11.1541	10.7582	6.5566	10.8314	10.255	8.4225	11.9995	9.7406	8.3027	9.6108	9.597	10.9475	13.276	8.3253	8.4604	9.3649	8.0959	8.269	9.7782	7.7386	11.8019	10.8389	10.8315	8.9257	8.6173	9.7931	7.3524	7.7708	10.5971	10.377	7.1957	6.3759	9.3755	10.5282	9.8195	10.7209	7.0302	7.5593	10.8231	8.325	10.1267	8.2083	8.321	11.4442	10.1844	8.1336	7.755	9.6058	9.4582	10.3116	11.5722	8.3009	8.1522	11.0742	7.6451
PF3D7_1430300.mrna1_1	PF3D7_1430300.mrna1_1;2518	2518	9.7885	9.8722	8.6826	8.5257	8.2702	9.2417	8.9865	8.6395	7.9717	9.9818	8.5163	9.5257	8.1905	9.0758	8.474	9.3516	9.0776	10.316	7.8176	9.008	11.1295	9.5396	6.2924	9.2738	9.6357	9.0068	10.8909	8.7574	9.2726	11.4212	10.7213	6.4436	10.8329	9.5078	8.318	11.6524	10.805	7.8568	8.6522	8.9211	10.9382	12.0466	8.4128	8.576	8.8361	8.2573	8.0853	8.9061	7.3128	11.4388	10.5241	10.9952	6.5697	8.8538	9.8914	7.9199	7.7504	10.5191	10.0887	6.7167	7.1916	9.1052	10.7427	9.5322	10.4099	8.5744	7.3021	10.9328	8.204	9.8198	8.6316	8.3099	11.4646	10.008	8.1303	7.2269	9.8658	9.799	10.3694	11.2329	9.1301	7.8283	11.3019	7.6516
PF3D7_1430300.mrna1_1	PF3D7_1430300.mrna1_1;2521	2521	10.0104	11.1926	8.8556	8.7645	8.6565	8.6987	8.4969	8.3696	8.6377	9.6253	7.9288	9.0645	8.561	8.9848	8.1927	9.5361	8.261	11.393	6.7884	8.5526	11.6093	8.7112	9.6465	8.786	9.3589	8.7571	10.2606	7.4995	8.5826	11.7201	9.2766	9.859	9.8334	9.6838	8.5606	10.2336	9.0288	8.5287	8.6524	10.1114	10.355	13.1156	8.9712	8.3826	9.8228	8.6048	8.1482	8.4057	7.6296	11.1745	9.6124	10.4774	7.3878	8.0452	11.656	8.2583	7.6394	8.832	9.691	6.8286	8.5448	8.5922	10.3728	11.4546	10.3651	6.0029	5.9948	9.6905	9.5719	10.9688	9.0251	8.1818	10.0196	9.2938	7.8517	9.1283	9.3215	9.1192	11.9543	10.9929	6.5911	7.5863	9.7032	9.1876
PF3D7_1430300.mrna1_1	PF3D7_1430300.mrna1_1;2522	2522	10.3655	10.2473	8.9375	9.0245	7.7983	8.4588	8.8314	7.4592	7.8593	9.8748	7.5896	9.2531	9.262	8.0458	8.1405	9.8139	7.2432	11.212	6.5753	8.9485	10.1031	7.9283	6.7503	8.6471	10.9423	8.0396	10.4485	7.4857	8.8942	11.0098	8.5164	7.5118	9.5886	11.2567	7.5465	10.8402	7.2181	7.4652	8.3336	10.1105	9.2799	13.5943	11.2062	9.6472	10.0266	7.4057	8.0519	8.6506	7.534	10.8578	9.7603	14.4747	7.5919	8.1761	11.1644	6.2664	6.8738	8.6496	8.4391	6.3782	8.2765	9.0423	10.2562	12.2401	10.5389	5.2399	6.61	9.4837	9.4858	11.0045	7.9853	7.6036	9.9965	8.9245	7.9085	8.5842	9.5514	9.401	12.2097	11.188	6.4351	7.4766	9.6627	9.1931
PF3D7_1430300.mrna1_1	PF3D7_1430300.mrna1_1;2523	2523	10.4288	10.0688	8.2862	9.1382	7.4025	8.7008	8.9568	7.6536	8.1517	10.3868	7.756	9.4171	9.2843	8.4492	8.1957	9.2138	7.8828	11.836	7.1662	8.8152	10.6841	8.3981	6.8115	8.9439	9.9407	7.9489	9.9654	7.8215	8.4628	11.5848	9.7638	6.0885	10.6695	10.7094	7.3964	10.7394	7.9425	7.8189	8.2416	10.1398	9.5871	13.1063	11.0023	7.6755	10.291	8.0575	8.6488	8.524	7.5826	11.6592	9.9144	14.4535	9.9272	8.2912	11.5963	5.905	7.0604	9.3942	8.5419	6.9513	7.5482	8.6966	10.6166	12.3584	10.742	5.5195	7.0769	10.5123	9.4016	11.4481	7.9493	7.9775	11.1816	9.5674	8.5826	8.3668	9.0562	9.1738	12.2135	11.4575	6.9412	7.8411	10.7238	9.0858
PF3D7_1430300.mrna1_1	PF3D7_1430300.mrna1_1;2524	2524	10.9809	11.145	9.2538	10.2326	8.716	8.8412	9.262	8.8345	8.6481	10.7996	8.2178	10.3647	10.2163	8.9333	8.0323	9.9804	8.0432	12.1762	6.6492000000000004	11.0036	11.7082	8.57	7.1371	11.4211	11.2735	8.5937	10.6613	7.7878	10.7556	12.6234	9.9076	7.054	12.6221	12.1741	8.0255	11.3627	8.9567	8.1978	8.9182	10.3166	9.8253	13.3711	11.1857	8.7965	10.5448	8.6421	8.3039	8.6626	8.5418	11.9926	10.2243	14.6913	8.316	8.9312	12.3561	7.1284	5.904	9.9391	10.0181	7.3951	8.7818	11.5041	10.5048	12.6986	10.96	7.742	8.0654	10.9819	10.6852	11.3601	8.1849	8.161	10.9957	10.005	8.5263	8.5629	11.5657	9.3552	12.7433	11.4948	7.7279	8.6907	11.4306	10.0567
PF3D7_1430300.mrna1_1	PF3D7_1430300.mrna1_1;2525	2525	10.6212	10.5498	8.7563	9.9688	8.8241	8.6547	8.5925	8.1746	7.9985	10.3496	7.6906	9.6532	9.522	8.2048	8.4824	8.8155	8.0729	11.301	6.5651	10.0439	11.5536	8.3424	6.3921	10.7008	11.0959	8.5041	10.028	7.5617	9.8331	12.2443	9.1001	6.7092	12.5949	11.8091	8.0464	10.2466	9.4719	8.2227	7.8335	9.6619	9.9429	12.6918	11.4377	8.1801	10.2329	7.3855	8.0464	7.8179	7.7118	11.0583	9.459	14.5764	7.4377	8.3014	11.7931	7.682	5.9816	9.0503	9.9666	6.6744	7.8144	11.0559	10.4945	12.5382	9.7782	8.0506	7.5814	11.0577	10.5945	11.3103	7.617	7.4601	10.7548	9.8314	8.0226	8.3586	10.2792	9.5418	12.5961	10.5169	8.0068	8.2598	11.1551	9.8603
PF3D7_1430300.mrna1_1	PF3D7_1430300.mrna1_1;2526	2526	10.6966	10.6452	8.8352	9.8445	8.3515	9.0836	8.7403	9.9097	7.9485	10.3746	7.2387	10.1773	9.2454	7.5888	9.2225	8.8571	8.6495	10.9393	7.4977	10.1354	12.0742	8.6516	7.2386	10.4365	11.271	8.404	9.2387	9.2671	10.0613	12.7916	10.046	9.2311	13.9834	12.3326	7.853	9.2551	9.8035	8.3224	8.0188	10.0292	9.6022	12.5763	11.5854	8.8098	10.2152	8.2095	8.257	7.9925	8.0297	11.0433	8.9601	14.5881	7.8645	8.8952	11.1549	6.7323	6.1669	9.4625	10.2311	5.8502	8.4059	10.7162	10.1264	11.8332	9.61	8.2234	7.6689	11.1311	9.2345	10.7941	8.4071	8.4528	10.9063	9.9526	8.0942	10.4662	10.2525	9.2492	11.3156	10.6498	8.2712	8.1956	11.1976	9.0391
PF3D7_1430300.mrna1_1	PF3D7_1430300.mrna1_1;2527	2527	9.7852	10.0565	7.8795	10.0717	6.7527	8.5803	8.9533	7.8792	7.7495	9.6417	7.2568	9.5749	9.6351	7.8378	7.9565	8.2635	7.9894	11.0208	5.7184	9.695	11.7838	8.1582	8.3567	10.3065	10.9491	7.8262	8.4157	7.8012	9.7247	12.152	9.8118	8.8991	13.2006	11.548	7.5676	9.0459	8.0681	8.0656	7.1968	9.5868	8.2074	13.1096	11.6298	8.6355	9.6501	8.4271	8.1471	8.0582	7.6566	10.4729	9.6432	14.6677	8.7278	8.8883	10.7125	6.9039	7.0527	9.3567	9.6932	6.6716	7.7639	10.6698	9.8349	11.3445	9.6617	7.1782	7.2538	10.5643	9.5557	10.4908	8.6932	7.9744	10.8343	10.0109	7.9681	10.4476	10.7209	9.0951	11.0462	10.143	7.9345	8.4034	11.0032	9.3947
PF3D7_1430300.mrna1_1	PF3D7_1430300.mrna1_1;2528	2528	9.982	10.8418	8.006	9.6208	6.9699	8.0487	8.6968	8.8105	8.0097	9.6052	7.3248	10.0137	9.5304	8.098	7.9495	8.483	8.8444	10.3923	5.0466	10.5485	11.5893	9.1323	8.0052	10.516	11.0124	7.7518	8.9897	6.7984	10.3097	11.4361	10.252	8.5862	13.1862	11.6596	7.4049	9.4109	11.2814	6.6662	6.6918	9.2789	7.7568	12.5183	11.5248	8.8939	9.6898	8.351	7.2294	7.8751	7.3971	9.1784	8.775	14.6795	7.6661	9.2251	9.141	7.649	6.7577	8.987	10.6438	7.9732	4.9514	12.1573	10.0248	10.2566	10.0689	8.1564	7.8728	9.4564	9.2755	10.5842	8.5951	8.0261	10.1453	10.3821	8.6039	9.288	11.4354	8.6617	10.5582	10.6354	8.2329	8.8467	10.2735	8.4446
PF3D7_1430300.mrna1_1	PF3D7_1430300.mrna1_1;2529	2529	10.0153	9.5553	6.8239	9.6064	7.5974	9.1045	8.5038	8.5203	8.7119	10.2882	7.744	9.9465	9.9037	7.9502	8.424	8.0937	8.7327	10.5218	5.3298	10.322	11.5923	9.1119	6.6555	10.4031	11.2476	7.7566	8.7162	6.4727	10.4059	12.3318	10.0653	5.844	13.7674	12.0018	7.3936	9.2658	10.5227	6.1375	7.0734	8.9593	6.7953	12.6879	11.4897	9.0999	9.6612	8.272	7.4164	8.064	8.2101	8.8361	9.2056	14.7187	6.3418	9.2429	8.4239	6.4476	6.4951	9.3085	10.2084	7.5691	5.8736	11.9435	8.3239	9.2812	9.5772	7.8054	7.3629	9.6316	9.2753	9.8187	8.4032	8.6407	10.2413	10.2185	8.1756	9.5035	12.0466	8.5379	9.7297	10.4186	7.9296	8.4662	10.5416	9.2516
PF3D7_1430300.mrna1_1	PF3D7_1430300.mrna1_1;2530	2530	10.1839	10.3339	7.1362	9.4019	7.6817	8.9065	9.1351	9.0035	8.7349	9.8473	7.6956	10.8328	9.8362	9.0082	9.2414	9.6002	9.375	12.468	5.1867	11.2946	11.841	9.1446	6.7918	10.7077	10.1935	8.1479	8.8042	7.6381	11.4218	12.4725	10.2387	6.2604	14.4509	12.5962	7.785	9.5589	10.5557	6.9199	7.6376	9.839	7.0787	12.7895	11.8022	9.0784	9.9533	8.242	7.0361	8.9465	9.2909	9.3316	9.9944	14.7824	7.3843	9.4008	8.8757	6.4453	5.8298	9.312	10.4746	6.049	6.2342	12.4395	8.6212	9.4972	9.9672	7.6004	8.4902	9.686	8.9843	9.7177	9.1783	7.9761	10.4422	10.5755	8.5339	11.1852	12.3847	8.8282	10.0471	10.7667	8.3891	8.9276	10.5831	7.9234
PF3D7_1430300.mrna1_1	PF3D7_1430300.mrna1_1;2531	2531	10.2395	9.9728	7.333	9.9717	8.8449	9.8703	8.9813	9.309	9.3456	10.0452	8.4697	11.4657	9.7073	9.4	9.2675	10.1245	9.3584	11.7424	5.9293	10.812	11.5575	9.7306	6.8907	10.9571	11.4423	8.3468	10.0126	7.5631	11.0354	12.1899	10.5216	7.1379	14.5341	12.2851	7.9975	10.3112	11.151	6.9104	7.9675	9.5314	7.554	13.1606	11.6822	9.6528	10.0547	8.6817	7.7031	8.5439	8.9893	9.6002	9.7521	14.6522	7.581	9.3154	9.3092	6.8822	5.7206	8.9967	10.7873	6.5	6.7031	12.27	9.8151	10.1347	10.6691	8.5461	8.0132	10.3895	9.1313	10.327	9.2556	8.1693	10.4035	10.6249	8.4736	10.9235	12.5795	9.3493	10.4482	11.0934	8.8508	8.9008	10.6658	8.4132
PF3D7_1430300.mrna1_1	PF3D7_1430300.mrna1_1;2532	2532	10.1008	9.7109	7.3535	8.6343	8.6165	8.9463	8.6728	8.839	9.2459	9.7342	7.7066	9.4109	9.0989	9.5	9.0675	8.7919	9.2127	12.7616	3.4463	9.085	11.264	8.8919	6.1404	12.129	11.2202	7.4782	11.202	8.1398	9.6557	11.9123	10.3535	5.7803	14.5593	12.5102	7.189	10.7954	10.592	7.1863	7.3042	8.1916	7.6283	12.9192	10.8425	8.9309	9.7196	8.4385	7.6431	8.3724	8.6703	9.5261	10.0026	14.2224	6.6672	10.1732	8.8553	6.6405	6.4441	10.0018	10.5079	6.8943	6.591	11.7466	9.5446	9.8962	10.0114	7.7664	7.494	10.3696	7.5402	9.8545	9.941	8.1179	11.2927	10.8109	8.5948	11.2477	12.1875	8.6672	10.1556	10.7081	8.2449	8.5417	10.9397	7.8195
PF3D7_1430300.mrna1_1	PF3D7_1430300.mrna1_1;2533	2533	10.0856	9.1815	6.4236	8.5669	8.7089	9.1909	8.9903	8.3638	9.1034	9.6197	7.5474	8.9854	7.4972	8.9231	9.0121	9.2692	9.8851	12.8251	5.4796	9.2897	11.8487	8.8057	6.4091	12.3516	10.8472	8.051	12.3396	7.9122	9.8952	12.1295	10.5414	6.2042	14.48	12.074	7.2562	12.1748	11.1033	7.8861	8.0424	8.2195	8.5428	13.2974	9.3054	9.083	9.8156	8.8256	7.8889	8.3017	8.721	9.982	9.4523	12.7263	7.4171	9.3768	8.9574	6.3262	6.2608	10.3834	10.3286	5.8293	5.9941	12.3674	9.8496	9.3477	10.504	8.4561	6.9454	9.3777	8.0092	9.833	9.2585	6.9602	10.9091	10.5463	8.1799	9.9875	12.1317	8.5549	10.3117	11.1528	9.4003	8.0727	9.4529	8.4266
PF3D7_1430300.mrna1_1	PF3D7_1430300.mrna1_1;2534	2534	10.7646	9.6033	6.467	7.6954	8.7118	9.5068	8.919	8.1253	9.373	10.0929	8.3167	11.578	7.9551	8.9652	9.9884	9.598	9.0898	12.6601	5.8316	10.3495	11.133	10.0767	6.3546	13.1955	8.048	8.5261	13.1676	7.9908	10.3602	12.2637	10.9976	7.5979	14.867	10.8552	8.2325	12.7109	11.0599	6.8962	8.1788	8.9856	8.8215	12.8787	8.7645	9.8252	10.4898	8.356	6.8043	9.5313	9.1831	10.7488	11.1721	9.5097	9.9626	9.7456	9.0641	7.2298	5.8432	10.3706	10.5508	6.7173	6.2077	12.2666	9.6638	10.0696	11.5482	8.7772	7.1333	9.9229	8.8166	9.4713	9.1731	7.6992	11.8572	10.8031	8.0266	11.0862	12.1477	8.8708	10.1911	11.5811	8.7091	7.8165	10.7556	8.5052
PF3D7_1430300.mrna1_1	PF3D7_1430300.mrna1_1;2535	2535	10.3461	9.9129	7.1992	7.1233	8.7269	7.3418	8.6122	6.8142	9.3967	10.5716	7.3446	8.5395	7.3031	9.4503	9.4196	9.3784	9.1037	13.2108	4.7393	10.0279	11.1919	9.0982	6.6434	12.9483	7.8212	6.8562	12.564	7.6011	9.828	11.8625	10.9231	5.5567	14.0642	11.0173	6.2498	12.6519	8.3632	7.8326	7.2356	8.4251	8.3427	12.0616	7.8971	8.1176	10.3596	8.9547	6.9745	7.7142	6.8307	9.4767	11.3954	13.1139	7.1121	9.4657	9.7401	5.0587	6.4141	11.232	8.2586	5.9679	5.5993	11.902	9.8314	10.407	9.5815	7.9756	6.383	10.6917	7.9584	10.2069	9.2129	8.0892	11.7471	10.1288	8.2014	10.9509	12.2303	8.9049	10.7139	9.9814	8.2303	7.7602	11.3361	7.7719
PF3D7_1430300.mrna1_1	PF3D7_1430300.mrna1_1;2536	2536	10.1794	9.0326	6.6757	7.5708	8.6188	7.9063	8.1723	6.6522	9.1144	9.8698	7.359	8.8118	6.9695	9.1906	9.3481	9.2344	9.0629	12.974	5.879	10.2976	11.3886	9.0595	6.9368	12.9486	7.4774	5.9612	12.5684	10.0563	11.5023	11.4498	11.1442	5.9581	14.6443	11.0001	6.8367000000000004	12.0087	8.3639	7.6242	7.3158	8.7159	8.1044	12.2965	6.9809	8.0663	9.793	10.5992	8.3734	9.8239	9.4018	9.3501	11.5298	11.6382	7.2494	9.4087	8.8786	6.3714	6.5926	11.0127	8.4828	6.3007	4.9547	11.6906	9.7934	9.2806	8.9885	7.4761	6.4	9.8419	8.2559	10.2154	11.331	8.3848	12.2032	10.3226	9.8904	11.1188	12.1594	8.9946	9.814	9.8289	8.5591	8.9515	11.9248	8.0507
PF3D7_1430300.mrna1_1	PF3D7_1430300.mrna1_1;2537	2537	10.5067	9.964	8.4761	7.9502	8.9526	7.7195	8.7758	8.5495	9.7806	9.9511	8.6163	8.5849	8.0961	9.7596	8.9073	9.1572	9.0353	13.1199	5.8897	10.4958	11.4243	10.0894	7.2107	13.1832	7.9992	6.7245	13.2878	8.825	10.911	12.0671	11.5264	7.7373	14.7911	11.1856	6.8567	12.9266	7.7663	8.3856	7.0879	8.9691	8.191	12.7009	7.9007	8.401	10.177	9.8466	8.2971	9.4853	8.4922	6.9446	11.4121	11.4537	9.0769	9.2052	8.5927	6.4241	6.4691	11.8016	9.3077	6.21	5.8347	11.6387	10.4787	9.014	8.9986	8.1843	7.1755	9.724	8.6195	10.0317	10.5058	8.6816	12.7841	10.2767	9.4369	10.8671	12.4634	9.2097	9.6112	10.4609	8.1202	8.9914	11.6917	7.6201
PF3D7_1430300.mrna1_1	PF3D7_1430300.mrna1_1;2538	2538	11.0631	11.0542	7.8642	9.9347	10.105	13.0486	9.1156	9.0973	10.3677	10.8658	10.2488	10.1211	10.599	10.6574	13.6317	10.1653	10.3307	12.8293	6.9953	11.0294	12.1925	10.0969	8.2957	13.2873	8.9137	9.3712	12.8535	9.018	11.1289	11.9331	11.5615	8.5099	14.5753	11.7034	8.1532	13.2779	9.5042	8.86	9.3959	10.8793	9.8279	13.0983	8.5606	8.7985	10.4198	10.1906	9.2059	10.2809	9.7329	10.8089	11.8109	12.5664	8.9823	9.6738	10.4929	6.8802	7.7255	12.4406	9.1014	7.3982	6.6355	11.8459	11.1654	10.155	10.9441	8.9782	7.9652	10.1103	9.8448	10.8455	10.415	8.631	13.0326	10.1425	9.467	11.496	12.7646	9.856	10.3726	11.3064	9.3703	9.2678	11.7013	8.7175
PF3D7_1430300.mrna1_1	PF3D7_1430300.mrna1_1;2539	2539	10.4562	10.5511	7.8349	9.6118	9.7925	8.4065	9.1021	9.1038	9.9881	10.2403	7.9327	9.711	9.9523	10.1018	9.6652	9.8444	10.0706	13.0315	7.118	10.5245	11.8295	10.1596	7.5761	13.5398	7.3927	8.4905	13.2832	9.6	10.4372	11.6151	11.6788	7.4513	14.8009	11.6901	8.0349	12.9503	9.3099	9.1533	9.4134	10.0455	10.414	12.7954	8.2043	7.99	10.3532	9.2816	9.2826	10.3446	9.6012	10.2997	11.9182	11.3705	7.9284	9.4937	8.9908	6.8526	7.4333	12.3708	8.4998	7.7857	8.8017	11.8315	10.5282	9.196	10.1803	8.4219	7.5706	10.6632	8.9001	10.0572	10.3074	8.7448	12.6005	10.0632	9.5042	11.5638	11.7555	9.9623	9.9135	10.2044	8.9133	9.1545	11.4893	9.1413
PF3D7_1430300.mrna1_1	PF3D7_1430300.mrna1_1;2540	2540	9.9828	10.4088	7.4139	8.4163	9.3612	7.7544	7.5507	7.1381	8.9064	9.4312	8.0359	8.6877	8.3233	9.6047	9.8811	8.7397	8.6036	10.1403	7.0023	8.8208	10.1099	8.4711	7.7738	12.5056	7.5774	6.5715	12.3088	10.8122	11.748	8.9892	9.9474	10.2795	14.4945	10.1835	6.6171	12.1326	6.9862	7.6386	9.8612	10.4029	8.7213	12.4631	7.1626	7.1083	9.1786	12.4252	8.7546	12.3828	11.8543	7.1291	11.475	9.6644	7.3352	9.2373	8.1117	6.2553	6.2012	10.5648	6.8015	5.4989	7.9193	10.291	8.1056	7.6199	8.296	7.4256	5.432	8.2824	7.2253	10.5289	12.5822	6.12	11.7658	10.0472	9.1366	11.1358	12.4005	8.2152	8.1865	8.2556	6.4825	10.1229	12.6495	9.495
PF3D7_1430300.mrna1_1	PF3D7_1430300.mrna1_1;2541	2541	8.4063	9.616	7.3847	6.6063	9.2132	6.2946	6.4415	5.4806	5.0264	7.932	7.4232	6.0387	5.9968	9.3842	5.06	5.1595	5.8271	5.4189	6.6685	6.3966	7.7408	5.2965	6.4026	10.6787	5.4909	5.7151	8.4835	6.7803	6.9787	7.097	6.7966	6.2112	14.0769	5.7361	6.5348	8.5696	6.2288	6.5262	6.9631	8.1268	7.8929	12.0515	5.4067	5.5889	7.4727	6.6454	7.1676	7.6343	7.0578	5.9042	8.0907	6.052	6.6493	6.6301	6.753	4.6513	5.5795	8.5598	6.0949	4.903	7.0195	6.6663	6.696	5.6041	6.2118	5.3237	4.691	5.8477	8.0079	8.6875	8.1153	5.151	9.9861	6.6218	6.3012	7.3261	7.0864	6.4148	6.1479	6.5674	5.1272	5.4283	7.5543	7.499
PF3D7_1430300.mrna1_1	PF3D7_1430300.mrna1_1;2542	2542	8.1007	8.2293	6.6225	7.8223	10.033	7.064	6.1135	5.4754	8.311	8.5623	6.8388	6.6143	5.8215	10.361	6.4266	6.5342	6.9475	5.0904	6.8323	7.2447	6.8511	6.0067	7.197	10.6259	6.4021	9.2494	6.431	7.3347	7.4562	6.3628	6.6007	8.0702	14.031	7.9533	10.0124	6.7007	4.7257	5.359	8.6417	8.9391	8.534	11.406	5.4976	5.6247	5.8291	6.9192	6.6641	9.1436	8.7723	6.6686	7.3793	8.5555	8.1048	7.5263	6.371	5.7538	5.2415	8.318	6.2418	5.7474	7.9483	6.0936	6.399	6.2462	6.3307	5.6029	5.0712	5.8207	6.9135	7.4712	9.1934	6.3799	9.4361	6.7464	6.7487	8.5468	6.8486	6.4336	6.2595	7.4617000000000004	5.3118	6.3667	9.0731	7.8397
PF3D7_1430300.mrna1_1	PF3D7_1430300.mrna1_1;2543	2543	8.388	7.6335	6.8667	6.4469	8.4253	7.0264	6.4738	5.6363	6.1079	8.2015	7.021	7.0091	5.9982	8.8057	6.3682	7.2722	6.3102	5.441	6.2974	7.5261	7.7138	5.2361	6.0819	10.0335	6.6776	5.1867	4.5589	6.6285	7.1308	6.9483	5.9196	6.5218	12.9852	6.4202	6.5343	6.0557	5.6395	7.0847	7.3487	7.6533	8.8553	9.7588	5.8465	6.7556	7.0711	5.757	6.5902	7.3237	6.3226	5.5735	6.624	7.2918	7.0341	6.867	6.4957	5.5283	5.2342	8.0482	5.9941	6.0483	7.3874	6.5632	5.8081	5.8156	6.031	5.6831	5.9196	6.9699	6.68	8.2459	5.9686	5.6733	8.7948	5.4515	6.5724	7.0321	6.7294	7.2082	6.4983	5.6991	5.5629	4.9937	7.5088	7.3812
PF3D7_1430300.mrna1_1	PF3D7_1430300.mrna1_1;2544	2544	7.9241	6.1773	6.7103	7.3502	8.1489	7.281	7.9692	6.0356	7.0081	7.6603	6.3154	6.7097	5.3607	9.2884	6.6956	7.7427	7.9581	5.5895	7.2851	7.3612	6.257	5.8334	7.7253	9.7557	6.8197	4.846	5.1863	6.5981	7.1933	6.8098	6.3307	6.8495	10.3667	7.7346	6.3114	6.4202	4.9878	5.8674	7.8011	6.342	6.6499	6.9775	6.2898	5.2403	6.9612	5.4995	6.2236	7.9824	5.8309	5.7219	6.4545	6.9172	8.2982	5.9124	6.7109	4.9855	3.9059	7.9407	6.0564	4.7463	9.0028	6.3818	6.4888	6.0016	6.9828	5.516	5.5254	6.648	6.8901	7.5393	4.8349	5.8397	8.7963	6.2707	5.9362	7.7682	6.4423	6.9423	6.7554	7.0506	4.9809	5.7415	7.715	7.244
PF3D7_1430300.mrna1_1	PF3D7_1430300.mrna1_1;2545	2545	8.0168	6.4456	6.6346	7.4363	9.4548	6.8706	7.1868	6.9565	9.0783	7.9798	6.6261	6.581	6.8497	10.0355	6.6747	6.2555	7.493	5.0815	7.644	7.5443	7.5683	5.7861	6.2392	8.8392	6.0376	5.497	6.3089	7.8156	7.3406	6.799	6.2713	6.0564	8.9283	6.328	6.3854	4.3341	6.0843	6.5398	6.8017	6.1027	8.4634	5.4366	5.0139	5.9803	6.8244	5.4022	6.4919	6.771	5.3338	6.8254	5.6837	5.8844	6.9766	6.7597	8.0461	4.8812	5.7581	7.8589	5.8301	5.6305	8.7694	6.027	7.2642	5.5056	6.251	6.0904	5.7511	7.512	6.9516	8.5867	5.9369	4.6282	9.4252	6.7063	5.673	7.628	6.8555	6.3553	5.3705	6.5706	6.0056	5.3125	7.7631	6.5586
PF3D7_1430300.mrna1_1	PF3D7_1430300.mrna1_1;2546	2546	8.0396	7.7079	6.1639	7.4221	6.6558	5.7684	5.2604	5.2203	6.6829	7.6906	6.5245	5.8657	7.0869	7.2903	5.2122	6.052	5.5714	5.6673	6.4888	6.4689	7.0302	4.6565	5.1342	5.9729	6.6463	4.6106	4.9312	5.3712	6.0431	6.5188	5.742	4.8048	5.9331	6.8058	4.9378	3.7137	5.0579	4.669	6.6982	7.2314	7.6354	5.8968	5.7054	7.4618	7.304	5.1052	6.3783	5.7714	5.0396	4.8515	5.4967	5.6548	6.7723	6.5029	8.8666	5.14	5.2731	7.161	5.846	4.5059	7.1313	5.925	5.8462	5.299	5.1342	5.7594	5.7766	7.073	5.9437	8.7332	4.915	4.0772	8.4896	6.6475	5.5304	5.8575	6.2255	5.7301	5.6614	6.0706	5.4506	5.2784	7.2925	5.9314
PF3D7_1430300.mrna1_1	PF3D7_1430300.mrna1_1;2547	2547	7.6509	8.0317	5.5179	6.5917	9.09	6.1882	6.8765	6.5866	8.2385	7.9618	5.6679	4.926	6.1008	9.8242	5.2106	5.1048	7.5562	4.2273	9.0708	7.3679	7.0554	5.5094	5.1969	5.3384	6.1117	5.021	4.7856	6.3632	7.2607	5.465	5.3462	4.1803	5.8079	6.4189	5.6296	2.3757	5.4067	5.4653	5.4992	6.4481	5.756	5.9272	4.7409	4.8943	7.2896	4.785	5.6792	5.9862	4.4121	3.9819	5.517	5.3125	6.8918	6.2067	8.7234	6.4727	5.0768	6.9927	4.5589	4.4429	7.7594	5.9329	6.0622	5.5065	5.1683	4.8895	4.4568	7.2291	5.9395	9.2133	4.9231	5.84	8.0776	4.7104	5.2288	7.3607	5.9246	5.1218	5.7973	5.7592	5.1514	3.7634	9.0739	7.0881
PF3D7_1430300.mrna1_1	PF3D7_1430300.mrna1_1;2548	2548	7.1952	8.8471	4.9425	7.6664	6.6899	4.9542	5.2675	4.5423	5.6829	6.0951	5.4816	4.3757	6.7545	5.5868	5.1914	5.0018	5.5333	3.7093	5.6656	6.6162	6.2591	4.7892	5.2521	4.9016	5.0023	2.0461	4.3226	3.9635	6.4739	6.8622	6.2445	2.9891	6.3092	5.3295	4.6182	4.9968	4.8283	5.6871	6.0446	8.8538	7.2759	5.5883	5.3345	4.8278	5.4861	4.4803	6.782	5.5129	3.9126	5.0391	4.278	5.4653	5.128	6.3375	9.2725	4.7608	4.8171	5.9563	6.0244	5.0152	5.6767	5.845	7.5863	5.8792	5.696	5.0009	4.9449	7.9704	5.8048	9.3917	3.9458	5.7727	7.3975	5.7565	5.5786	5.5895	6.6936	6.2294	7.0631	5.3705	5.822	6.0999	7.7598	6.6988
PF3D7_1430300.mrna1_1	PF3D7_1430300.mrna1_1;2549	2549	6.419	7.7355	4.7882	6.9136	4.5084	5.8222	5.2122	1.8639	4.497	5.6859	5.3391	5.6387	6.4522	2.4542	5.5342	4.9509	5.4653	2.7334	4.6724	6.2726	5.6525	5.0135	3.6241	5.0041	4.8914	3.3951	3.0268	5.0197	6.0544	5.0023	5.6596	4.2357	5.8427	5.5182	5.0014	4.7824	3.8718	4.8298	5.4607	6.0898	5.1436	5.2342	4.8074	4.7415	4.8689	5.0321	5.3388	6.2787	4.9307	4.1699	4.5951	5.4416	5.4466	5.431	9.054	3.9241	4.785	5.4715	5.5564	4.812	5.7645	5.4243	4.7991	5.1727	5.4841	5.5913	3.6171	5.4835	5.087	9.2395	4.9035	5.9124	5.3653	5.8235	5.0557	5.4094	6.5567	6.5458	5.8146	5.4195	5.5506	5.4433	5.1489	6.8335
PF3D7_1430300.mrna1_1	PF3D7_1430300.mrna1_1;2550	2550	8.6215	8.5526	4.2824	10.6603	8.4175	5.3747	7.6264	4.5515	9.3454	8.7265	4.3951	3.1276	9.9618	8.6888	4.963	9.1031	4.7425	4.4067	4.8963	5.2593	9.3418	5.4957	6.1653	5.2059	7.8634	4.5298	4.9923	3.0374	5.1371	8.3751	5.9189	6.1695	5.8704	7.6359	3.98	5.3768	4.073	2.8197	5.3757	7.9819	2.3618	6.393	5.6346	4.332	9.0383	5.6778	5.7552	4.9612	3.8963	6.1123	4.6206	6.9734	7.9056	5.5188	11.3053	4.6153	4.4594	5.5141	10.85	3.7148	5.4512	6.1467	8.6914	4.7458	5.2675	3.706	5.2361	5.6879	5.1715	11.2564	5.3782	5.2551	6.6109	10.0519	5.1699	5.4263	6.6868	6.6443	5.5075	5.1882	5.7309	4.319	5.8846	5.9246
PF3D7_1430300.mrna1_1	PF3D7_1430300.mrna1_1;2551	2551	6.6957	8.7848	5.6182	10.2949	5.1902	7.0617	5.4036	5.1795	3.5122	6.9951	5.021	4.9891	9.7044	5.9098	6.8886	5.6716	5.9333	5.0085	4.7538	3.7495	9.2728	3.7398	4.6311	5.2612	6.4256	3.3827	4.1667	4.2487	5.1579	8.4502	5.2998	3.4046	4.3702	6.7401	5.0352	4.7975	5.1135	4.9117	4.4938	8.0749	3.4033	5.5549	4.9189	3.9523	6.1713	4.9777	5.761	6.0402	3.0321	4.9397	4.9823	5.246	6.9886	6.8208	8.2528	5.0206	4.4243	6.6897	6.2327	4.2578	5.0866	5.2188	8.3546	5.2475	4.8861	5.2668	5.4489	5.2083	5.0457	9.0301	4.3868	5.4057	5.5392	5.86	5.5841	4.849	5.9023	6.3454	5.3416	5.4152	5.6064	5.0674	5.0566	5.7832
PF3D7_1430300.mrna1_1	PF3D7_1430300.mrna1_1;2552	2552	5.7369	8.3366	4.765	5.554	4.8197	5.1938	4.7623	4.9787	2.5583	6.4744	6.2728	8.4743	5.0781	2.0036	6.0522	4.673	4.7986	4.5478	4.8545	6.3731	7.383	4.9869	4.2906	5.4928	7.0624	3.9222	3.8084	4.7698	5.0041	6.5376	5.5043	4.4575	5.983	6.8646	4.926	3.6276	2.2987	4.8197	5.5005	8.0957	4.4588	4.1359	5.921	4.5021	5.5644	3.0841	6.093	6.1012	4.3183	4.0365	4.8283	6.0137	5.0579	4.9491	5.7594	3.9146	4.735	5.4094	5.3947	4.4101	4.5951	5.7616	5.8417	5.2623	6.5446	3.925	4.8369	5.1077	5.8797	5.3882	3.7181	4.1667	5.6761	6.1167	5.098	5.4043	6.3266	5.9059	6.4919	7.759	5.1691	5.0369	6.5351	6.6525
PF3D7_1430300.mrna1_1	PF3D7_1430300.mrna1_1;2553	2553	5.5395	8.5674	5.7758	5.4175	2.5211	6.8321	4.8987	4.0045	2.1635	6.1033	5.8926	4.2087	5.3045	2.8237	6.4553	5.4568	5.6076	3.2615	5.0883	6.5503	6.6866	5.8452	3.5385	6.0018	7.1054	3.9635	4.7159	5.3639	6.0444	7.2526	6.4326	4.749	5.266	7.3064	5.0993	2.8176	4.5059	4.6616	5.6355	7.666	4.8654	4.0312	5.4499	4.6576	4.3896	4.4692	5.4825	5.9435	4.6029	4.4509	5.5475	5.8347	4.0704	4.4653	5.8094	4.477	5.0303	7.1749	6.2677	5.7244	5.4419	5.9105	7.2362	4.8919	5.5762	4.8817	5.2483	2.5993	5.7442	5.6355	4.7655	5.7594	5.6784	5.5185	5.7471	6.3623	6.4663	6.6321	6.2595	5.0768	5.4598	4.7576	5.4614	7.1635
PF3D7_1430300.mrna1_1	PF3D7_1430300.mrna1_1;2554	2554	6.1524	7.7541	5.1811	4.5934	4.5668	5.4366	5.0072	5.6232	3.7666	6.822	6.013	4.4938	5.438	2.8992	5.7753	3.9718	5.2547	5.228	4.7082	5.5558	6.2767	5.0618	4.4476	5.917	6.3626	3.4005	3.9736	4.975	5.4263	6.0581	5.5046	4.6129	5.1346	6.952	4.645	4.85	5.5595	5.6724	5.6418	7.7857	4.8298	4.9016	5.2288	4.3413	5.2149	5.7057	6.2585	7.6541	5.6005	4.9054	4.9869	5.7895	4.9059	5.2746	5.1268	5.1489	4.9727	6.4786	6.7377	4.2304	5.2649	5.2987	7.1299	4.7661	5.0215	4.5002	4.9026	5.1518	5.3802	5.537	6.1926	5.1851	5.0687	6.7483	5.5886	4.7317	6.9054	5.6352	6.0641	6.2756	4.6921	5.5735	4.7296	6.4715
PF3D7_1430300.mrna1_1	PF3D7_1430300.mrna1_1;2555	2555	5.6241	6.8986	5.0241	5.9373	3.848	5.5494	4.9704	5.2551	2.3016	5.7189	5.8714	3.706	5.9533	2.7463	5.8527	4.858	4.9964	4.1675	4.5286	5.0921	6.8856	5.6337	4.6369	9.0325	8.0329	4.5747	5.9725	4.6921	4.9869	7.6569	5.6882	4.6724	8.4683	8.8021	4.7714	5.8522	3.9864	5.1667	4.851	5.5404	4.3547	5.0819	5.6582	5.1223	5.738	4.9896	6.6408	3.6124	4.9481	6.2673	6.0117	5.8792	4.9505	5.8807	6.3034	2.9467	4.889	5.5097	5.9023	4.2172	5.4532	6.3618	5.605	4.5072	4.5141	5.2407	4.8495	4.5922	5.3632	4.8669	4.8846	5.5622	5.6296	7.1116	5.4558	5.8572	7.2117000000000004	6.0475	5.8595	5.673	4.9773	0.2141	6.1266	4.3674
PF3D7_1430300.mrna1_1	PF3D7_1430300.mrna1_1;2556	2556	6.2022	5.8726	5.0635	7.062	4.6159	5.935	6.1299	6.7056	4.4443	6.0629	4.6531	4.5789	5.8951	3.7856	6.1711	5.2207	6.4393	5.0934	4.7751	5.2873	6.8707	4.6456	5.4666	5.328	9.241	4.5807	6.098	5.8527	5.2798	8.0452	5.8197	4.9303	5.8955	9.1527	5.0896	5.9435	4.0009	4.1667	4.9265	3.8758	4.5447	5.7342	6.0128	4.7323	4.9699	5.6094	5.6126	4.0126	5.2544	6.7802	6.1283	5.0108	5.8359	6.1158	5.7358	4.2585	1.3618	6.1189	6.211	5.8819	5.6144	6.4429	6.1092	5.2357	4.9505	4.8694	4.5674	5.0352	6.434	5.568	5.1481	4.6047	6.2703	7.4894	6.2302	5.9167	7.0645	6.894	6.1371	5.823	4.9336	4.433	5.3892	6.5294
PF3D7_1430300.mrna1_1	PF3D7_1430300.mrna1_1;2557	2557	6.2876	5.4973	4.3031	5.2211	4.0303	5.1022	6.4068	5.7115	5.85	6.065	6.0485	3.0824	5.1799	3.8689	5.4236	6.2108	5.9057	5.367	3.6264	5.98	4.8664	5.6548	5.3176	6.0292	5.0518	5.7219	5.2168	5.3377	5.8128	5.9688	5.8963	5.5207	5.848	6.483	5.6378	6.0306	4.2943	5.2311	5.2865	4.7279	5.367	5.0609	5.9262	4.4403	4.8304	4.9537	3.9203	5.3045	4.5242000000000004	6.2284	5.4621	5.5705	3.7939	6.1506	5.4738	4.9472	5.1607	5.645	5.7029	6.4298	5.9371	6.1835	6.1693	5.634	5.8924	4.7808	5.193	5.1497	5.5005	4.7027	4.7148	5.3161	6.9079	6.4033	6.1066	5.9098	6.7223	6.1663	5.7887	5.0887	5.153	4.9828	6.6489	6.2161
PF3D7_1430300.mrna1_1	PF3D7_1430300.mrna1_1;2558	2558	6.1613	5.4482	4.5286	5.3074	3.8856	5.7153	6.1685	5.7393	4.7175	6.4143	5.5198	6.3416	4.5329	3.7939	5.5524	5.1481	5.1977	6.4014	3.9467	6.2475	6.3778	5.3975	5.5993	6.3252	5.6741	5.0853	5.7455	7.8519	5.6508	6.5116	6.568	4.749	5.9165	5.8994	5.7692	4.7087	4.9695	5.4346	5.2735	5.0299	4.5072	4.8374	5.7677	5.6693	5.8814	3.3519	4.9303	5.0682	2.926	5.2133	5.5416	5.2323	5.4012	6.4333	5.5925	5.3038	1.6182	5.6121	6.1906	6.116	5.1148	7.2143	6.3416	6.1585	4.9505	5.7385	5.9236	5.1085	6.5968	5.554	4.5765	4.9764	6.5743	6.7173	6.6551	5.3628	7.4845	6.5046	6.5581	6.5182	5.3031	5.742	5.7211	6.7641
PF3D7_1430300.mrna1_1	PF3D7_1430300.mrna1_1;2559	2559	6.9603	6.1497	4.756	5.2917	1.269	6.3397	6.7214	5.8909	5.2806	7.3639	4.1367	4.3813	5.5182	4.8997	5.5756	5.8868	8.85	5.2005	5.5705	7.6815	6.6555	5.6571	5.4449	6.5535	6.2248	5.8904	6.4674	5.9083	7.759	7.6801	5.7934	3.9231	6.4248	6.27	5.7353	5.8209	5.5345	5.098	6.1701	5.3913	5.6493	4.2418	6.3169	6.0094	5.975	4.6542	4.7856	5.0514	4.3702	7.1122	6.3368	7.2917	5.6118	7.1942	6.8142	5.8992000000000004	6.6333	7.4293	6.4707	7.1503	5.9727	8.0467	7.8489	6.1058	6.2411	5.2968	5.9423	5.6857	5.9277	5.4806	5.5948	8.8544	7.0343	6.5024	7.0823	6.0453	7.7792	9.1108	7.0448	6.9868	5.4209	5.1069	5.1659	4.7317
PF3D7_1430300.mrna1_1	PF3D7_1430300.mrna1_1;2560	2560	7.0618	6.3357	6.588	6.2026	4.1449	5.7882	6.7436	7.5371	5.9217	7.6247	6.0146	5.8664	6.1119	5.2642	5.5037	5.8676	7.8744	7.1359	4.272	8.6311	8.2278	7.313	5.5251	7.1219	7.7318	6.1953	7.0141	5.6611	9.7571	8.3589	7.3973	4.7934	7.8777	8.5016	6.1669	7.2516	6.6639	5.8657	5.5157	6.308	5.1894	6.2319	6.3031	6.1465	6.5794	5.6659	5.3607	5.3681	5.8321	7.7981	5.8304	8.2613	6.286	7.3251	7.0054	5.1583	5.2909	6.7371	6.7772	7.439	5.9269	8.6136	7.7326	6.1451	7.4162	6.8477	6.9197	6.3021	6.2254	8.1608	5.3712	6.5211	8.1498	7.0045	7.4427	5.7986	8.3363	7.8067	7.0672	7.8617	6.8054	6.2008	6.8736	7.0654
PF3D7_1430300.mrna1_1	PF3D7_1430300.mrna1_1;2561	2561	9.7822	8.3318	9.0068	5.2694	5.0405	5.5723	7.8816	7.7523	6.7772	9.4002	5.9526	7.8762	6.0674	6.3199	5.2769	6.8471	7.4809	6.0768	5.3313	9.5354	9.3518	6.7134	5.9812	6.5171	8.7256	5.3702	7.1377	6.2595	9.8499	8.806	7.2639	5.3377	6.8636	8.804	5.0613	7.5627	5.8369	5.3705	6.0413	7.7238	5.6913	5.8112	5.9215	6.2277	9.4379	6.5407	6.4978	7.0862	3.9919	10.6482	6.1385	7.428	5.7866	6.7732	6.8972	5.7618	7.3426	7.1302	6.7948	7.0821	5.2668	9.4755	7.7575	6.2861	8.0594	5.9651	6.1479	5.2798	6.8377	8.1231	5.5616	8.4972	8.5836	7.3026	7.5841	5.746	9.2982	8.4936	6.9639	8.7562	6.5097	6.2926	5.6707	7.1391
PF3D7_1430300.mrna1_1	PF3D7_1430300.mrna1_1;2562	2562	10.673400000000001	9.1734000000000009	9.0245	6.0572	5.4175	10.9282	10.1021	8.2179	6.0448	10.1074	6.6402	7.803	5.5969	6.3593	11.2276	9.8615	8.5214	6.6988	4.6982	10.3929	11.6967	6.458	7.9128	7.1936	8.1245	6.9658	7.1901	6.009	10.2673	12.3855	7.6641	7.5656	7.5638	8.2554	7.4112	6.4856	5.5708	6.7471	6.2808	8.2594	6.1287	7.303	10.5754	6.1208	10.2183	6.7221	6.9764	6.9172	5.7795	10.9844	6.6042	10.4553	5.9577	8.6993	7.3314	6.3271	7.0164	8.22	6.6556	8.385	6.1043	9.3803	8.5809	6.4707	8.8343	5.9124	6.3933	6.0455	7.1468	8.4388	6.8674	7.6608	10.0839	7.4506	8.4059	6.0624	9.8905	9.1979	7.2841	9.2889	6.5901	7.2982	7.0772	6.7899
PF3D7_1430300.mrna1_1	PF3D7_1430300.mrna1_1;2563	2563	10.2837	8.5941	8.4326	6.0378	6.5292	11.2517	8.026	9.2131	6.8608	9.9688	7.2982	7.6344	6.28	6.6081	12.058	6.8235	9.7082	8.8255	6.1396	10.9521	9.6046	7.5208	7.9168	7.7792	10.8064	7.5587	7.9695	6.7208	10.7976	9.6976	7.8698	8.0693	8.457	10.872	7.1819	7.7791	5.925	7.2586	6.6531	8.0389	6.5586	7.7315	8.1719	7.1294	10.5131	8.8418	7.0147	6.7482	5.6879	11.4166	6.7306	8.7534	6.9208	10.3451	8.3213	8.0981	5.7597	8.8978	8.0302	6.758	6.4296	11.004	9.1393	6.7667	9.4332	7.5118	6.4824	7.2021	5.7247	9.3385	8.6592	6.7252	10.1164	7.1951	7.5776	6.6486	10.6356	9.7144	7.3986	10.0109	8.4972	8.0584	7.8467	7.5873
PF3D7_1430300.mrna1_1	PF3D7_1430300.mrna1_1;2564	2564	9.7643	7.7757	7.3399	5.6218	5.2437	11.7565	7.0691	7.2234	4.8032	9.6472	4.89	6.757	6.1436	5.5922	12.0769	5.9526	7.3073	6.7707	6.8134	9.2606	10.203	6.4104	5.5644	8.6472	6.2924	5.5717	7.3857	6.5633	9.0847	10.5331	7.0064	6.1558	8.7012	6.387	5.6493	7.0802	5.4239	6.5449	6.3804	7.2774	7.426	5.2079	5.1534	6.487	9.4696	6.4994	6.0792	6.5486	5.433	8.8717	5.7716	6.111	5.275	8.9168	6.0723	6.5549	5.4012	7.722	5.8824	6.2163	6.3327	6.8225	7.708	5.7131	6.154	6.3586	6.2578	6.388	8.5272	7.9754	6.7556	5.5333	8.5829	5.0764	6.363	6.5375	7.4976	8.3472	6.3478	6.8776	6.3118	5.6753	7.0884	7.6029
PF3D7_1430300.mrna1_1	PF3D7_1430300.mrna1_1;2565	2565	11.4935	5.5475	6.224	4.7887	5.3466	10.0614	5.9839	6.4378	2.8797	10.9876	4.9165	6.0609	4.7458	3.3743	10.6879	5.2453	6.9508	7.2887	4.7087	8.8208	9.0394	4.9841	4.8669	6.1673	5.7544	4.9411	6.4187	5.3621	9.2247	9.895	7.0303	4.4256	6.5767	5.9189	5.5619	6.8102	5.0121	6.7237	5.8839	4.6565	5.3861	5.2776	5.6963	5.79	10.4115	6.913	5.3491	6.5211	3.841	8.5918	4.916	6.3823	4.6456	6.1869	6.2617	5.7336	5.6596	7.2171	5.4463	5.1603	4.2563	7.3752	6.8089	5.588	7.6349	6.0657	5.1819	5.7118	6.1473	6.5045	6.1532	13.6214	6.805	4.9193	4.6707	5.9834	7.688	6.6639	6.2992	7.5104	6.3696	5.4578	5.2449	6.6662
PF3D7_1430300.mrna1_1	PF3D7_1430300.mrna1_1;2566	2566	7.786	6.029	6.0005	4.5273	4.5342	9.9148	5.6288	5.5801	4.5607	7.5234	4.6317	2.7845	5.72	3.8904	9.7244	5.5027	6.0667	5.5969	5.1993	6.9796	8.4077	5.856	6.1418	6.3062	5.7317	4.7517	4.2071	3.6206	7.2833	8.7969	6.3992000000000004	6.3759	5.7669	5.076	5.1119	3.1953	5.1338	4.7219	5.9131	5.5841	5.2998	5.5573	4.6311	5.0081	7.1801	5.6963	4.6679	5.3052	4.3576	7.1288	6.6913	5.2517	5.6559	8.3626	6.5371	5.3384	5.2987	7.0488	5.2642	4.8728	5.6056	6.3091	6.4563	5.8819	6.3866	5.6513	5.4199	5.8255	4.6932	7.6523	5.572	5.191	7.0963	6.1092	5.3813	5.1663	6.3091	6.4931	5.367	7.101	5.144	3.7719	5.6738	5.9674
PF3D7_1430300.mrna1_1	PF3D7_1430300.mrna1_1;2567	2567	7.2487	6.5251	4.7463	5.1831	4.582	9.0852	6.1465	4.6182	3.1342	7.5182	5.5314	4.2913	5.0094	1.5008	10.4566	5.4552	5.6047	4.1643	4.2683	6.9898	7.8734	4.6651	4.6673	5.8089	4.6358	3.9079	4.9136	4.4931	7.7398	7.9982	6.0135	3.903	5.0246	4.4436	5.6424	4.3799	5.6845	5.3995	5.3327	6.0706	5.1522	5.3961	5.6699	4.7698	6.8492	5.3187	4.9122	6.6441	3.568	5.6381	5.4976	5.8092	4.6106	9.0347	6.1829	4.1432	5.2288	6.3823	6.017	5.0913	5.4915	5.2223	6.0177	5.5741	6.9351	5.7988	4.4686	4.8992000000000004	4.5304	7.7173	3.9269	5.5273	5.649	5.1855	5.047	5.288	7.0358	6.3001	5.9819	7.1529	5.1751	4.811	5.2517	3.9782
PF3D7_1430300.mrna1_1	PF3D7_1430300.mrna1_1;2568	2568	7.3003	5.7724	5.8926	5.3614	4.4816	8.3317	6.0034	4.7126	4.7639	7.5313	5.6511	4.2434	5.2261	4.2965	8.6305	4.8639	5.8475	4.8699	5.0691	6.087	6.7605	6.0413	5.4568	5.0409	6.5075	4.4383	5.6596	5.4373	5.9234	7.3939	5.607	6.3707	6.1361	6.2255	5.4696	4.3334	4.9914	5.9914	5.78	5.6579	6.3149	5.5567	5.7482	5.8575	6.4207	3.0108	5.6395	6.8808	5.2909	5.7592	5.8276	5.0976	4.1391	6.7926	5.6519	5.4376	4.8674	6.2836	5.7887	5.3923	5.9766	6.2966	5.3961	5.6346	5.8686	5.7428	5.2246	4.4712	6.6197	6.6366	5.4449	4.7425	6.5365	5.4515	5.1465	6.5149	6.5999	6.0995	6.377	6.3703	4.3604	5.2902	5.0501	5.9516
PF3D7_1430300.mrna1_1	PF3D7_1430300.mrna1_1;2569	2569	8.283	5.9174	5.7655	5.4722	5.3005	9.9774	6.0119	5.2672	5.3309	8.2233	6.0108	6.4195	6.6982	4.9864	10.2771	5.714	4.7645	5.6302	5.3561	6.6327	8.0681	5.9635	5.2585	5.7626	6.0204	5.5741	6.2581	5.3614	6.5259	8.7476	6.8665	4.8283	5.6963	6.0963	5.5856	5.7241	5.0241	5.9635	5.9076	5.6738	6.2653	6.3863	6.1574	5.0409	7.4593	5.0725	5.5714	6.0363	5.5696	5.116	6.5948	5.9028	3.8176	7.4122	5.6256	5.7057	5.3851	7.8165	5.8812	6.0629	5.7503	6.1888	6.1741	6.7403	5.9146	5.7816	4.8227	4.4396	6.2008	6.3963	5.111	5.4854	6.9908	5.9798	5.5506	6.3999	6.692	4.8782	6.5537	6.6803	4.7164	4.0764	5.8644	6.2596
PF3D7_1430300.mrna1_1	PF3D7_1430300.mrna1_1;2570	2570	7.4319	5.5546	6.0325	5.2917	3.2403	9.7905	5.4793	5.1514	4.7629	7.8232	5.684	4.696	6.0036	2.9873	10.5042	5.2434	5.6415	5.2627	5.1177	5.4896	7.4907	6.0002	6.0676	5.2246	6.0635	5.029	4.8048	5.0426	5.2687	8.0102	6.0753	4.6741	5.9269	4.9481	5.9519	4.839	5.4306	5.9148	5.9427	5.6988	5.5027	4.6645	5.5534	4.9588	6.588	4.8659	5.8138	6.3633	5.9231	5.3023	5.4825	5.4963	4.4718	6.7534	5.6528	5.0422	3.843	5.9406	6.0334	5.8919	5.6834	5.6957	4.963	4.9923	5.1695	4.5267	5.4039	5.2832	5.8148	5.9706	5.6653	4.4195	6.33	5.7921	6.1912	5.594	6.2948	5.826	6.6885	5.9896	5.0509	5.4601	4.441	5.4604
PF3D7_1430300.mrna1_1	PF3D7_1430300.mrna1_1;2571	2571	7.4153	6.1633	5.4617000000000004	4.9265	4.9823	9.0489	5.9153	4.3951	4.7301	7.6984	5.0836	4.1069	6.1867	4.7666	9.2089	5.7779	6.6126	5.4861	4.3868	5.0369	7.508	6.2968	5.1607	5.6053	5.939	5.2873	4.4601	4.3262	6.0343	8.3057	6.3327	5.9409	5.7727	5.5945	6.3546	5.0976	5.0396	4.0695	7.0653	5.0264	4.9467	5.228	5.7428	5.814	7.252	4.3226	5.9793	5.5204	5.6817	6.1239	5.8763	5.6061	4.4155	7.1823	4.9136	4.8615	5.9563	5.78	6.6391	6.2048	6.258	6.4524	4.2479	6.6368	5.7522	5.0622	5.2832	4.6282	5.5351	6.5056	5.2184	4.859	6.2401	5.7916	5.7816	5.8347	6.745	5.5148	6.6228	5.5254	4.8104	5.4063	5.5895	6.6017
PF3D7_1430300.mrna1_1	PF3D7_1430300.mrna1_1;2572	2572	7.064	5.599	5.8938	5.1875	3.126	2.991	6.7665	5.8076	5.3971	7.2241	4.6843	4.3434	6.1247	3.1554	4.1595	5.9602	6.1108	6.0768	4.9298	5.3653	8.2634	5.2954	6.0925	6.4441	5.7189	4.6696	5.8902	5.9946	4.6887	8.3999	6.4375	5.04	6.4453	5.5457	6.393	5.5613	5.5379	5.2491	6.0204	5.3212	5.8364	5.7503	6.1847	5.4286	5.6115	5.3878	5.342	7.055	6.0834	5.988	6.0372	6.6054	5.3639	6.0494	4.5198	4.7159	5.1755	5.8902	6.4697	6.2715	5.7955	6.4356	5.594	7.1862	6.1408	5.7511	5.4446	4.8237	5.9081	1.384	5.1871	5.3523	6.9509	5.9456	5.6871	5.4087	6.2498	6.1691	7.3711	6.6631	4.8629	5.7412	4.7949	5.2517
PF3D7_1430300.mrna1_1	PF3D7_1430300.mrna1_1;2573	2573	6.1773	4.3611	5.2399	4.9241	4.6328	4.0152	6.3619	5.7634	4.887	6.2852	4.8861	5.1711	6.2589	4.1235	4.7043	6.5558	6.3625	5.4145	6.011	5.4931	6.2365	6.514	6.6226	6.0817	5.5586	5.8004	5.9093	5.4449	5.6699	6.739	6.6585	6.0405	6.217	6.0429	5.9846	4.7377	5.1485	5.2758	6.9097	6.7275	7.0884	5.1363	6.5129	5.6044	6.0751	5.0094	3.99	6.5749	6.5529	7.8668	6.4625	5.8557	4.4356	5.0166	5.327	4.7043	5.5786	7.1116	7.0395	6.2758	5.8467	6.7768	5.7249	6.7651	5.8672	6.239	4.5801	5.4861	5.6769	4.7296	4.6792	5.8607	7.0966	6.5427	6.3343	5.5138	6.9409	6.419	8.003	6.6992	5.3809	5.774	5.0751	6.3455
PF3D7_1430300.mrna1_1	PF3D7_1430300.mrna1_1;2574	2574	6.3038	5.0325	5.4912	5.5264	4.5753	4.6398	6.3501	6.1187	5.5765	6.3357	5.8227	5.2694	6.7573	4.009	5.5404	6.5467	5.7541	5.3885	4.7186	5.288	5.6308	6.2489	5.7541	6.8186	4.7334	4.8324	6.8103	4.9718	6.0043	6.503	6.9537	5.2634	7.1826	6.1278	5.8265	6.3546	5.0631	4.7409	6.6626	6.1581	6.2798	5.8058	6.2585	4.7425	5.8595	4.7458	5.4992	6.0295	6.7901	5.5059	6.1338	5.4094	5.1566	5.5604	4.7939	3.729	4.89	6.848	6.8319	5.7955	6.2302	6.4363	6.2255	6.96	5.6209	5.438	5.3491	5.5942	6.0685	5.5558	4.7549	4.5317	7.7085	5.9964	5.4449	5.7682	6.3167	6.3539	7.2881	5.4463	4.9782	4.2396	5.6179	4.4482
PF3D7_1430300.mrna1_1	PF3D7_1430300.mrna1_1;2575	2575	6.8691	5.7988	5.4809	6.0592	4.5503	5.6259	5.9493	4.0488	5.4581	6.4527	7.7313	7.047	6.6778	4.5242000000000004	5.374	6.3083	6.0934	4.157	4.8875	5.8025	6.5812	5.0281	6.4356	5.1522	5.1506	5.3621	8.2103	4.6685	5.5792	7.2473	6.1117	5.6337	5.3005	4.8354	5.299	7.7314	6.9938	6.2001	6.5283	5.7398	5.4647	5.1867	5.6949	5.3635	5.6299	6.634	4.6011	5.2307	5.9286	6.1371	6.2059	6.2863	5.7708	6.0635	6.0974	4.8748	6.3393	7.4203	6.0821	6.1262	5.5267	7.1179	6.1087	8.1309	4.8679	7.5066	5.1683	6.5738	5.8532	5.6901	4.8099	6.2352	8.7087	7.3942	6.6907	5.6064	7.7495	5.9179	7.5362	5.9217	7.9214	4.7876	6.8151	6.5992
PF3D7_1430300.mrna1_1	PF3D7_1430300.mrna1_1;2576	2576	6.7663	5.6554	5.5689	5.3764	4.2426	4.4376	5.779	5.8826	4.3611	4.4627	9.1747	4.2906	5.9418	3.4436	4.3205	5.8807	6.1657	4.8227	4.1408	4.278	5.7247	5.2979	4.6358	4.7485	5.5245	5.1326	7.4713	5.202	4.4209	5.8495	6.3969	4.6485	5.7716	5.7156	5.7706	7.2405	5.2118	5.0841	4.9449	4.6656	4.1723	5.2223	6.9453	5.6256	3.7236	6.2007	5.4383	5.9882	5.2672	5.4182	5.9088	6.9632	4.3568	6.3576	5.9957	4.9045	4.5053	7.3122	5.9565	6.3183	5.6191	6.42	5.6496	7.4145	5.228	5.2211	5.2898	5.6659	4.8938	5.7866	5.2578	5.738	7.6885	5.8447	6.2346	5.4279	7.5699	5.846	8.4135	5.7653	6.712	5.7469	4.9699	5.7503
PF3D7_1430300.mrna1_1	PF3D7_1430300.mrna1_1;2577	2577	6.3372	5.7936	4.942	6.1876	5.0072	5.2311	5.8868	6.399	5.6235	5.8902	6.9904	5.5078	5.9345	4.3334	4.6259	6.2288	5.9439	4.8797	5.6129	5.9662	6.1875	4.0108	5.1711	4.7098	5.7975	4.5033	8.8755	5.0807	4.5014	5.7098	5.251	3.3964	5.5317	5.8435	5.1156	8.1737	5.0426	5.2743	6.2046	4.1882	5.2735	4.2758	5.4472	5.3523	4.8895	3.8176	4.406	4.5515	3.6064	5.8336	5.7988	6.3338	6.0496	5.537	5.7581	5.0678	5.3363	6.3187	5.2365	5.4925	5.4728	6.133	5.68	7.1057	5.2513	5.9284	5.1683	5.6415	4.5254	5.2188	4.7004	6.1422	6.9885	5.4935	5.5207	5.2415	6.8718	6.1741	7.6728	4.4101	6.3813	3.0409	5.7645	5.4542
PF3D7_1430300.mrna1_1	PF3D7_1430300.mrna1_1;2616	2616	6.667	5.8056	5.2649	9.6525	3.1276	3.8943	6.4162	6.0325	3.4529	7.7871	7.8361	3.0772	9.1922	3.4751	4.4363	5.1268	6.2672	5.9544	5.7214	6.4184	8.1357	5.189	4.9537	4.6282	5.5937	7.3945	4.6915	5.3961	6.8267	8.7742	5.6462	2.3896	5.0968	5.9215	7.0071	5.7382	5.2687	4.6294	4.9458	6.7768	5.3129	6.6095	5.8457	5.7241	6.1715	4.4026	4.2396	6.068	4.2578	5.7206	6.0411	5.2976	5.8336	6.0566	5.1961	5.1367	5.5804	5.5317	4.7409	4.627	4.6758	6.7053	6.6428	5.6174	4.2935	5.5379	5.4591	9.7301	5.6441	5.0751	4.2765	4.5033	3.8217	5.9269	5.1878	5.9026	7.3306	6.6536	6.5801	6.2731	3.5705	4.9896	9.9168	6.5322
PF3D7_1430300.mrna1_1	PF3D7_1430300.mrna1_1;2617	2617	6.7739	6.8732	4.969	9.0313	2.5558	5.1481	5.1918	4.7981	4.5361	7.7979	5.1371	4.3363	8.1943	4.2884	5.3526	5.1611	5.804	4.8605	4.4403	5.8457	7.0547	5.522	4.1675	4.7581	5.2913	6.1904	5.5795	5.5726	6.1398	7.5705	6.8998	2.8135	6.1701	5.5242000000000004	6.3553	5.916	4.6662	5.2581	4.5129	6.8605	4.6673	6.4632	5.4928	4.6404	5.4185	3.5753	5.5735	3.7538	4.0027	4.2257	5.0334	5.2935	5.7498	5.6789	5.6719	3.4236	4.9467	4.4555	4.9959	6.0719	4.3597	7.5172	6.2664	4.9832	6.1342	6.057	5.0352	7.6493	4.4476	5.7863	4.8639	5.0657	5.4439	5.1461	5.4902	5.3957	7.3963	5.9688	5.6829	6.0184	5.8202	5.4489	7.0744	8.1754
PF3D7_1430300.mrna1_1	PF3D7_1430300.mrna1_1;2618	2618	6.5901	5.1256	4.756	7.4518	4.0188	3.0721	5.7396	3.0583	4.0951	6.1657	5.288	5.1934	7.4397	2.5059	3.0772	6.0043	4.852	3.3462	5.4009	4.9069	6.7778	5.5469	4.278	4.9523	5.337	4.1243	3.7366	5.3413	4.9397	6.6405	5.4941	4.5404	5.1574	5.1445	4.8782	4.0807	4.4256	2.8758	4.9986	4.384	5.7151	5.1934	5.4666	4.7687	4.1489	4.5717	6.9128	6.9063	4.5771	4.3799	4.1747	4.8181	3.8817	5.0828	3.8807	3.4168	4.7782	5.2615	5.7973	5.2946	4.272	6.1731	5.6522	5.7578	5.2843	5.5135	4.4094	5.3298	4.7882	5.7845	5.1675	4.7533	4.5503	4.7452	4.4182	4.5198	6.2963	4.7328	5.4316	5.6485	5.8227	4.8718	4.749	6.1194
PF3D7_1430300.mrna1_1	PF3D7_1430300.mrna1_1;2619	2619	5.6784	4.9317	4.6565	7.8327	3.855	4.8146	4.4575	4.7296	1.9635	6.1451	5.4496	4.342	7.1247	3.8369	5.2323	3.839	4.8283	4.3349	4.7517	4.5236	6.8075	4.8217	5.272	4.0807	5.0742	5.4634	2.5261	4.1882	5.3792	6.2388	5.6904	1.546	4.3118	4.9982	4.7442	4.3923	3.4303	4.3434	4.607	5.0347	4.6993	5.2547	5.1164	3.306	5.753	3.7803	5.1538	4.9079	3.9505	4.4705	5.0717	5.3684	4.0704	5.4259	5.2265	5.1655	4.3868	6.269	4.9914	5.5759	4.6177	4.7871	5.1445	5.5232	4.8161	5.0281	3.3045	6.1944	4.5552	5.3245	3.6473	5.3114	3.98	5.2342	5.7511	5.6619	6.8681	4.7054	5.7546	5.2153	5.0587	5.0618	5.3916	4.8664
PF3D7_1430300.mrna1_1	PF3D7_1430300.mrna1_1;2620	2620	7.2122	4.7038	5.1404	8.8952	4.4303	5.3248	5.0045	4.7257	3.1375	7.1804	6.5309	5.7054	9.2655	4.3909	4.2502	4.1635	5.5201	5	5.9456	4.7469	7.943	4.9695	5.353	4.2479	4.4443	5.9322	4.9001	4.6582	6.1665	7.38	5.5829	4.06	4.7344	4.8836	6.8781	2.8738	5.2304	4.7181	4.9184	4.9542	3.9754	6.1283	4.5753	5.6058	5.7708	5.2095	5.5179	4.3427	5.4403	5.278	4.842	4.5072	5.1256	5.8795	4.7861	4.2943	4.8293	4.9505	5.2254	4.1424	5.2902	6.8102	5.691	6.2244	5.4436	5.23	4.6673	6.1873	5.3523	6.0341	5.2585	5.785	6.9598	6.0787	4.6485	5.5931	7.1324	4.0772	5.9498	5.8982	5.2418	4.9373	7.2983	4.2288
PF3D7_1430300.mrna1_1	PF3D7_1430300.mrna1_1;2621	2621	7.4742	5.5317	4.8334	9.4876	3.4182	4.6223	5.2869	3.7027	4.2273	7.4106	5.7858	4.8634	9.079	2.4383	4.8851	4.7517	5.7821	5.1969	4.6218	6.4772	6.5353	4.9198	5.0076	4.6993	4.8334	7.1534	3.7312	5.1031	6.1731	6.2828	4.9791	2.5008	5.342	5.3576	7.0961	4.1318	4.8379	5.0742	5.2288	4.9255	5.076	5.2754	5.9465	4.7965	6.5604	4.408	4.504	4.7724	6.0546	5.5094	5.2869	5.1469	5.4588	7.1256	5.9122	4.337	5.1615	5.7871	5.1214	5.6493	5.431	6.2403	5.842	5.272	4.7856	5.6545	4.8997	6.4581	3.281	5.327	4.2055	5.0618	6.3633	5.9052	5.6389	5.6194	6.6452	5.6372	5.3723	6.3226	5.3639	4.9298	6.0598	5.2234
PF3D7_1430300.mrna1_1	PF3D7_1430300.mrna1_1;2622	2622	10.7056	5.5248	6.1639	6.0014	2.6041	5.0631	5.5753	5.1863	3.4356	10.7216	7.294	5.7151	7.0508	2.5534	3.848	5.1089	5.0461	5.4542	6.1079	5.5283	6.4227	5.7589	4.3016	5.9523	6.8618	5.8485	4.9322	4.5613	5.2884	6.223	6.3407	2.669	5.4744	6.5328	5.1461	5.9725	5.0492	4.5379	6.4194	4.8644	7.0891	6.6276	9.8871	7.9881	10.1896	4.7955	5.2161	5.3632	9.9013	4.3205	6.272	9.6887	5.2323	9.9743	5.6404	4.4005	5.6179	6.7588	5.4591	6.7688	6.2403	5.7761	8.9725	5.5008	5.1583	5.1305	4.3757	8.086	5.2005	4.7576	5.5928	5.0665	7.5268	5.8931	6.9985	6.6048	7.2935	8.952	5.8161	5.9107	5.7803	5.6264	8.6138	5.4594
PF3D7_1430300.mrna1_1	PF3D7_1430300.mrna1_1;2623	2623	6.0378	5.9773	5.2716	5.5084	3.9193	2.5435	5.7153	5.4617000000000004	5.4426	6.353	5.0972	5.784	5.8644	4.2525	4.5084	5.3298	5.3194	4.6421	4.1334	6.3094	5.8814	4.8595	4.6887	4.9625	5.2468	4.6165	5.4043	4.3219	6.105	6.5761	5.1791	1.5558	6.2001	6.3045	4.9588	5.0094	6.7201	5.1457	6.635	4.5838	3.3757	4.9155	5.5261	4.0824	5.4353	5.0117	4.1683	7.4086	6.7004	5.2449	5.8515	5.6097	4.904	7.6857	5.1018	4.6826	5.1135	6.0152	4.8384	5.432	5.8349	6.2685	5.9658	6.1669	6.3851	5.6653	4.0009	6.1117	5.005	5.2957	4.8379	5.3409	7.009	5.3266	4.8263	5.8009	6.9526	5.5345	6.0444	5.5659	4.8089	3.7708	5.9577	5.645
PF3D7_1430300.mrna1_1	PF3D7_1430300.mrna1_1;2624	2624	6.9613	5.4346	5.4512	5.3667	3.1391	4.5753	6.1361	3.4195	3.3951	6.8759	4.441	5.4121	6.2048	5.0678	3.7772	4.8053	6.3125	5.6747	4.5509	5.7181	6.327	4.3406	5.1518	5.5326	5.0378	4.5801	5.151	4.516	5.8605	6.5776	6.8325	5.2578	5.8146	5.5097	5.0963	5.3377	5.8567	5.0426	4.8763	4.9561	4.5595	5.3614	4.1326	3.8074	6.3171	4.8048	4.9231	4.9312	5.087	4.8022	6.6038	5.2802	6.126	6.7199	6.5286	4.8595	5.0387	6.6337	6.2209	4.861	5.9088	6.6576	6.9912	5.8056	7.2528	5.5937	4.7404	6.3519	6.2348	6.2392	6.3038	5.3331	7.8965	5.2532	5.5229	5.3642	6.8345	5.4333	6.0195	8.1425	5.4439	5.4578	5.9091	6.5229
PF3D7_1430300.mrna1_1	PF3D7_1430300.mrna1_1;2625	2625	6.646	7.2257	5.3775	6.1085	5.5125	5.0387	7.172	7.434	5.9561	6.2201	5.7761	5.9637	6.3356	4.2102	5.2137	6.5155	8.134	4.5595	4.3568	6.1912	5.4469	4.269	4.4263	4.9773	5.4532	6.4039	6.5184	5.3038	6.4525	6.2155	4.8718	4.204	5.9891	5.9575	5.6608	6.5173	5.1977	5.0461	4.7274	4.9873	4.0942	6.0551	5.7565	3.2126	6.2815	5.1322	5.0184	5.1289	4.3038	5.8104	6.4803	5.8585	6.5245	7.7064	5.8097	5.0157	5.5524	6.9372	6.3214	5.2327	5.26	6.25	6.9015	5.2709	8.6353	7.8405	5.7369	5.3971	5.62	5.943	5.5832	5.3865	6.997	6.2664	5.6505	5.3194	7.263	6.1597	6.1839	9.2239	7.1208	5.9819	5.1839	6.1104
PF3D7_1430300.mrna1_1	PF3D7_1430300.mrna1_1;2626	2626	7.3605	6.4786	5.844	5.5622	5.1326	6.1995	5.0811	3.8748	4.7565	6.9057	5.9971	4.9131	5.4091	4.7404	5.842	5.7921	5.9388	4.3384	5.4584	6.419	6.2664	4.0161	6.5329	5.694	5.8288	3.7214	7.2576	2.9279	7.0426	5.6645	5.5616	4.9231	5.5289	6.723	5.6387	6.1544	5.2713	6.1955	6.4697	6.5317	5.5119	6.0657	5.5717	5.1819	5.7711	7.1201	5.5771	5.9224	4.6323	5.5616	5.3122	4.7887	6.2236	6.7618	4.757	7.289	5.8422	6.5214	5.8475	5.3782	7.0747	5.712	6.3289	5.0299	5.0747	5.7328	4.858	5.2536	6.845	5.9579	8.9231	4.7409	7.0459	5.5723	6.3194	5.9674	6.0027	5.6126	5.9602	6.2252	5.3395	4.5217	6.0923	6.1104
PF3D7_1430300.mrna1_1	PF3D7_1430300.mrna1_1;2627	2627	6.8851	6.1697	5.079	6.0783	4.5423	4.7274	5.7993	4.3992000000000004	5.0993	5.7578	5.2913	5.1322	5.726	3.2357	4.9236	5.1847	5.4627	2.9982	4.6628	7.7012	6.1717	4.2683	4.8405	5.9338	5.77	4.6392	5.9312	5.738	6.3143	5.254	4.8733	4.153	5.8304	6.0199	5.3882	4.9896	5.636	5.8492	5.9862	4.9955	3.7409	5.7469	5.4091	4.0644	5.2199	5.0378	4.9519	5.2437	5.5583	6.9521	6.1471	5.487	4.3377	6.8589	5.5407	4.1293	5.4141	7.1081	5.6253	5.0605	5.5472	6.6538	5.765	5.2836	6.374	5.6029	5.2392	5.017	5.8492	5.7274	4.8253	5.5711	7.9879	5.4744	6.2296	5.7814	6.7131	5.1123	6.7649	7.5466	4.9791	6.0409	5.7015	6.5633
PF3D7_1430300.mrna1_1	PF3D7_1430300.mrna1_1;2628	2628	6.6152	5.6778	6.8509	5.439	5.1526	5.3001	5.8804	5.6375	4.7751	5.5759	4.0548	5.263	5.779	4.5336	4.7192	5.7046	9.2718	4.3074	5.5931	6.0839	5.1731	4.7554	5.1198	5.9748	5.8602	5.2426	4.6241	4.5336	6.3003	5.3951	6.0949	4.5478	5.7623	6.1548	6.3937	4.6536	5.7404	5.8851	6.2294	6.0195	5.1795	5.0457	5.3723	5.1412	5.4232	5.9324	5.6935	6.5432	6.2613	6.1859	5.3639	5.1867	5.5583	6.648	5.0085	4.8455	5.1006	6.1609	5.3875	5.0197	6.2739	5.6596	4.812	5.9357	5.0815	5.7573	4.9653	5.0188	6.217	6.009	3.9699	4.8831	6.9877	6.0336	5.8117	6.91	7.0383	5.2627	6.6215	6.7075	5.6803	5.7674	5.753	5.779
PF3D7_1430300.mrna1_1	PF3D7_1430300.mrna1_1;2629	2629	6.5677	5.3681	6.015	5.7897	5.3618	6.9652	5.4676	4.8714	5.712	6.2551	6.1957	5.2615	5.288	4.3889	6.9141	5.851	5.025	4.5423	4.8359	6.6462	6.2885	6.4984	5.985	5.6798	7.3475	5.1791	4.1779	3.8659	7.1375	5.6215	5.8755	4.6548	5.8834	7.8203	5.7592	3.7991	5.2532	6.0496	7.6845	7.2682	5.5179	4.8135	5.4016	4.9736	5.6421	6.4725	6.2789	7.5518	6.7526	7.4031	6.6928	5.6781	7.7783	7.7564	5.2399	4.3702	5.6809	7.7336	5.3579	5.3107	6.2223	6.6931	6.4202	6.7042	7.8557	5.691	4.4976	5.6212	6.6326	6.9588	6.6153	5.5351	8.5373	5.5856	5.9821	5.9148	6.2498	5.7814	7.2709	9.0893	6.0485	4.441	6.0999	7.0906
PF3D7_1430300.mrna1_1	PF3D7_1430300.mrna1_1;2630	2630	5.9331	6.2852	6.12	5.9593	5.2483	6.2957	5.537	4.7175	5.0418	6.4665	5.5292	5.4453	5.4522	3.8176	4.9241	5.7312	4.5934	3.0841	5.8731	6.3576	6.8863	5.6699	6.3464	5.7249	5.7436	4.9463	3.6124	4.5777	6.5024	5.8217	5.85	5.1663	5.7772	5.4919	4.7824	4.382	3.9828	5.5379	6.5515	6.9977	5.6508	4.8248	5.111	5.558	5.6682	4.7824	5.917	5.7208	5.3875	6.2737	5.2265	5.213	6.0277	7.2412	5.0887	6.4591	4.8777	7.4611	5.9307	4.6622	6.0542	6.0766	4.9439	5.7936	6.3733	4.8037	5.3505	5.5945	5.6415	6.5607	5.8243	4.9222	8.4096	5.3245	5.0579	5.7304	6.4438	6.0587	6.6193	7.9286	4.7708	4.204	5.1247	6.8223
PF3D7_1430300.mrna1_1	PF3D7_1430300.mrna1_1;2631	2631	6.8154	6.0299	5.5116	6.6323	6.0041	5.9458	5.0085	4.7388	5.5984	6.6078	6.005	5.6439	4.6536	4.9896	6.0637	6.4788	5.6229	4.7623	5.6982	6.98	6.9993	5.8025	4.888	5.0657	6.7312	4.7814	4.0798	5.0197	6.6017	6.076	5.946	5.2472	5.6682	6.7054	4.4449	4.5963	4.7043	4.6792	5.1867	7.4317	6.2413	4.2373	4.969	4.8349	5.0295	4.4456	5.714	7.1447	3.8689	6.0704	6.859	5.4466	8.3278	7.5418	5.4386	4.9667	4.342	8.2024	5.8768	4.9093	6.8032	6.2504	5.9968	6.0821	7.2183	5.2765	5.4036	6.0959	7.2928	5.8068	5.9463	5.3331	8.1864	5.0268	4.9364	6.6209	6.6651	5.5367	7.4794	7.6733	5.7724	5.1035	5.4683	7.0447
PF3D7_1430300.mrna1_1	PF3D7_1430300.mrna1_1;2632	2632	6.2536	5.6064	5.6079	5.5432	4.8768	5.1579	5.0704	5.3245	3.86	6.2228	4.8575	4.5601	4.8027	4.435	5.4293	5.3056	5.0798	4.5759	5.5295	6.1334	6.3903	4.5723	4.9326	5.5173	5.2188	5.9692	3.8186	4.2802	6.1239	6.0119	5.9635	4.254	6.0836	5.7605	5.6696	4.2165	5.3349	7.653	5.7658	6.2373	6.6516	4.7629	5.0461	5.0321	5.4449	5.0461	5.4607	4.8104	5.2098	4.8115	6.0693	4.8425	7.6267	5.8963	5.7536	4.5619	5.0841	6.7766	5.2334	4.9155	5.7511	5.2491	4.5116	5.9509	5.9683	5.5641	5.0575	5.2168	6.7493	6.1973	4.9122	5.0505	7.6465	6.06	5.144	6.0989	6.4838	5.2802	6.8886	6.6679	5.0135	5.4832	5.4489	7.6926
PF3D7_1430300.mrna1_1	PF3D7_1430300.mrna1_1;2633	2633	6.8702	5.8354	7.1769	6.901	5.2032	5.9773	5.1767	5.033	4.1069	6.3815	6.2112	5.7436	6.2067	5.0819	5.3878	5.6135	6.0579	4.9514	5.2141	7.5021	6.0036	5.5053	4.2802	4.9533	6.0188	4.848	5.1574	5.4604	6.8089	6.4301	6.4599	4.7323	5.7293	4.8992000000000004	5.1144	3.2048	4.3667	6.1342	5.6212	6.7416	4.281	4.5632	5.1022	5.2769	5.3951	4.8924	6.2885	7.6768	5.1198	4.1779	5.6775	5.844	5.3477	5.7222	5.8858	5.2724	4.701	6.1264	6.0418	6.3171	5.5577	5.487	4.0027	5.8153	5.5907	5	5.7021	5.9093	7.4652	6.6203	5.1997	5.5702	7.4607	4.7861	5.6887	6.2405	6.8537	5.6334	6.7751	7.3398	5.2005	5.3995	6.5294	7.7434
PF3D7_1430300.mrna1_1	PF3D7_1430300.mrna1_1;2634	2634	8.9658	5.3916	4.594	6.0883	5.5555	4.7186	5.0721	4.4336	3.9184	8.6677	6.6744	5.6519	5.2754	4.6971	5.1683	5.6536	4.8227	4.4718	4.8232	7.2975	7.1249	5.7377	5.3933	5.5901	5.4333	5.1264	4.0444	4.723	6.5258	5.7889	6.6672	5.0461	5.0989	5.2884	4.3327	3.8826	4.814	5.5515	5.8227	6.8845	6.5917	5.225	4.3632	4.859	6.4674	4.1922	6.0472	5.7952	3.9317	5.877	5.3547	4.7824	3.8176	5.7369	5.4922	5.3201	5.4848	6.189	5.2761	4.7463	6.3365	6.059	5.2843	6.2386	6.4697	5.1189	4.6223	6.3315	7.5651	5.9253	5.017	5.8362	7.2845	5.2884	5.4162	5.7795	6.631	5.6829	7.333	7.9059	5.72	5.4816	5.641	7.1537
PF3D7_1430300.mrna1_1	PF3D7_1430300.mrna1_1;2635	2635	5.9923	5.4851	5.7216	6.527	6.3152	6.2683	5.3245	5.6568	4.9477	5.5226	5.9369	5.4757	5.4406	4.8027	4.4383	5.0955	5.5632	4.8197	5.2649	6.6536	6.3336	5.2627	5.2141	6.1309	5.5141	6.2227	3.3716	4.2165	6.9081	5.8755	6.0976	4.5595	5.6946	4.8987	5.3377	4.4594	4.8258	5.8572	6.4806	5.1189	4.985	4.5323	5.2012	5.4912	5.2709	5.7208	5.9998	5.4976	4.7404	3.2464	5.7538	5.033	4.1795	6.8771	5.6305	5.3298	4.89	5.3045	5.7549	5.0299	6.1371	5.5543	5.5173	5.275	4.9505	5.0413	5.0018	6.0657	7.4862	4.5613	4.6938	4.9126	6.6515	4.7312	5.5481	6.1733	6.6858	5.7051	6.5636	6.0921	5.6002	5.1695	5.6755	7.2918
PF3D7_1430300.mrna1_1	PF3D7_1430300.mrna1_1;2636	2636	6.0365	6.3813	5.3809	6.5815	5.3111	5.7098	5.375	5.2087	4.5072	5.9903	5.8721	5.3618	6.1713	4.5668	5.2902	4.8555	6.0881	5.0325	5.5232	6.6609	6.3964	6.573	5.5283	5.195	4.5166	5.5329	3.7148	5.4239	6.2765	6.4331	6.5295	4.2071	5.6556	4.7808	4.2357	4.9006	4.3792	5.8699	5.4323	5.3252	4.5753	4.5367	5.8374	4.5229	5.1223	5.6716	6.2475	4.8079	4.7613	5.4799	4.6747	5.824	4.1946	5.7991	6.0319	5.9336	4.991	6.3436	4.991	4.5783	6.4234	6.0464	5.4774	4.934	6.6991	5.478	5.3882	5.3136	6.829	4.6651	4.9165	5.2972	5.769	5.4851	5.3302	6.3496	6.6572	5.6551	6.4114	6.4251	4.7344	4.1432	5.43	6.5132
PF3D7_1430300.mrna1_1	PF3D7_1430300.mrna1_1;2637	2637	6.3815	5.2426	5.323	6.1198	4.5211	4.7181	5.0674	4.8079	5.2219	5.6817	5.2957	6.0667	4.98	4.9672	5.8795	5.3248	5.3441	3.5898	6.142	6.6897	5.6887	5.281	5.5804	5.0518	5.5261	4.1914	3.2645	4.8948	6.8754	6.3257	5.9595	4.5286	5.7866	5.4552	5.1691	2.7949	4.5874	4.8104	5.5738	5.2551	4.8089	4.7447	5.4209	5.9277	5.8587	5.9119	6.1508	5.153	4.8334	5.246	5.8265	5.5345	4.4263	6.212	5.1635	5.7074	5.0527	6.7006	5.3205	5.3999	6.4764	6.5382	5.9119	5.4754	5.3092	5.3909	5.4199	5.7309	6.7635	5.5665	5.0241	5.3827	6.5201	4.4162	5.2016	6.5229	6.5427	5.6568	5.7936	6.007	5.0488	3.5729	6.4568	7.1795
PF3D7_1430300.mrna1_1	PF3D7_1430300.mrna1_1;2638	2638	6.0936	5.7162	4.7474	6.3885	5.4046	5.4578	6.0944	5.2319	4.2935	6.4643	7.0863	4.9425	5.8326	3.0993	4.5198	5.3122	5.5157	5.779	5.6159	6.8535	6.3254	6.2194	5.3754	6.3501	5.3395	5.2207	5.3277	5.5333	6.4509	6.3393	7.1566	5.5426	6.6363	5.3459	5.2491	4.3854	5.233	4.7208	5.709	4.9141	4.4456	4.582	5.8592	5.04	5.3434	5.6814	4.9928	4.1938	4.5945	4.6668	5.3889	5.1843	3.225	6.6045	5.9042	5.1198	5.4216	5.9841	5.2525	5.6871	6.7795	4.9126	4.8415	5.0264	5.9088	5.3016	4.7274	5.5696	7.0921	5.0798	5.2472	4.7109	6.281	5.7186	6.0083	6.5792	6.0097	5.7178	5.942	5.9526	4.8924	5.2791	5.4063	7.2047
PF3D7_1430300.mrna1_1	PF3D7_1430300.mrna1_1;2639	2639	6.1299	6.1538	5.1164	5.8676	5.5037	4.4303	4.9873	5.4346	3.4209	5.8802	5.8902	4.7371	5.8354	4.6502	5.0993	5.2902	5.3519	3.925	5.3813	5.6088	6.3087	5.7317	4.9064	6.1471	4.6999	4.5862	5.2445	4.7692	8.9382	5.8273	6.1936	4.8585	5.8306	5.7495	5.2028	2.842	3.969	5.5103	6.0492	5.0058	6.4477	4.5589	5.2079	5.6602	5.0883	4.9402	5.6753	7.3446	5.0112	4.4249	5.5148	6.0132	5.5756	6.2436	4.5759	3.3882	4.9727	5.6453	5.6085	6.1627	6.1981	6.4053	4.9937	4.9796	5.0483	5.093	4.9864	5.067	6.8193	5.0483	5.3001	5.101	5.7002	5.4568	5.354	6.2407	5.8627	6.4311	6.3835	5.6296	4.7393	5.6076	5.6147	6.9301
PF3D7_1430300.mrna1_1	PF3D7_1430300.mrna1_1;2640	2640	6.3607	5.6323	5.5078	5.8968	5.5942	4.9231	5.0255	4.5072	4.5021	6.0283	5.8972	4.9662	5.0369	5.1859	4.9523	6.1062	5.3009	4.7285	5.596	6.3425	6.6771	6.0072	5.2672	5.7222	6.1902	5.4565	3.9184	4.8405	6.8037	5.9006	6.3509	3.8074	6.3237	5.4019	5.805	3.6565	5.9964	5.2772	5.6831	4.1227	5.2327	4.796	4.9331	5.246	4.6182	5.5711	5.8384	5.4423	5.532	5.342	5.5166	4.7038	2.6531	6.3295	5.3646	3.9241	5.745	5.5497	5.4323	4.7803	6.3395	5.7276	5.3733	5.6194	5.7388	5.7107	4.7808	5.2743	6.636	5.2839	4.649	4.6011	6.0942	5.7018	5.7779	6.2806	6.6855	5.0277	6.242	6.2141	5.1313	4.2906	5.5966	7.3214
PF3D7_1430300.mrna1_1	PF3D7_1430300.mrna1_1;2641	2641	5.8567	4.9579	4.9699	5.7939	5.2873	5.2698	4.8938	5.3695	4.5546	6.1969	4.9686	5.4998	5.6264	3.2913	4.116	5.8577	5.0587	5.2578	4.7076	7.0069	6.8008	5.2479	5.144	5.5068	4.477	5.1663	4.4121	4.4276	6.6045	5.9937	6.6331	5.0583	5.6645	5.6682	5.2365	3.6076	5.4185	6.34	5.238	4.8977	5.7206	5.1276	4.6369	5.5966	4.8699	4.1603	5.7703	5.72	5.9381	4.3491	5.7098	4.7766	5.2292	6.4184	4.3198	5.5242000000000004	5.8217	4.2502	4.8938	4.0081	7.6418	6.42	5.1795	4.5735	4.5154	4.7645	4.8565	4.9463	6.7694	5.067	3.6159	5.6806	6.3618	5	5.963	6.4313	5.9871	6.7955	6.6775	5.7827	5.0277	4.3847	5.3861	6.9283
PF3D7_1430300.mrna1_1	PF3D7_1430300.mrna1_1;2642	2642	6.7558	5.2939	4.6328	6.0826	4.327	4.8455	5.7266	4.228	4.516	6.132	5.3868	5.5668	5.9591	3.4712	4.1094	4.8151	5.3041	5.5641	5.4663	6.6721	5.5432	4.9083	4.6282	5.998	4.3957	5.9331	5.0605	4.2979	6.451	5.9045	6.3668	4.4229	5.5429	6.0034	5.6719	2.9542	5.359	5.0378	8.7724	4.2898	7.464	5.5416	4.6747	5.7208	5.5311	4.393	6.2007	7.4119	5.7093	4.5957	5.8207	5.7469	3.5398	6.0092	4.6786	5.4269	5.7257	6.1491	5.9074	4.0721	6.2761	5.9944	5.3923	3.8817	5.7369	5.4617000000000004	5.2698	6.3626	6.4678	5.7586	3.9946	5.3757	7.3086	4.0072	5.5699	6.6796	7.162	4.6467	6.1755	5.8587	5.4624	4.4614	6.1416	7.04
PF3D7_1430300.mrna1_1	PF3D7_1430300.mrna1_1;2643	2643	5.9126	5.5037	5.7452	6.1791	5.2924	5.7195	5.4728	5.2376	3.9782	6.2733	5.4601	4.9855	5.7544	4.7474	4.9406	5.2487	4.2943	3.9486	5.4575	6.8467	5.934	5.2965	4.645	5.8326	5.2246	5.126	4.4751	4.0514	6.4893	5.2653	6.8333	5.9563	5.7309	4.8037	5.946	4.0892	4.8176	5.9875	5.3118	4.568	5.8321	5.4705	7.7553	4.5008	5.497	4.3434	5.6522	10.1342	5.7211	5.0989	4.7581	5.2817	4.4356	6.0572	5.7112	5.0587	4.5404	6.3063	5.8755	4.6035	6.6184	5.4316	6.0213	5.4783	5.2223	5.1056	4.2001	4.6982	6.8601	5.3306	4.4148	5.4499	5.6531	4.9298	6.2743	6.5236	6.4048	5.5046	6.2856	5.1177	5.1534	4.9231	5.9045	6.966
PF3D7_1430300.mrna1_1	PF3D7_1430300.mrna1_1;2644	2644	5.9782	5.4121	5.822	5.6482	6.0328	4.5336	5.84	5	3.4944	6.3754	5.9702	4.7098	4.8425	4.0781	4.6702	5.7584	5.5195	3.7004	4.441	5.9998	5.9255	5.6769	4.3854	5.4179	5.8567	5.4571	3.7887	5.1526	6.9895	6.0275	6.3771	4.2479	6.1894	5.4538	5.5314	4.2087	5.1827	4.7623	5.4874	5.4246	4.9103	5.4232	4.6651	5.4393	5.7436	5.2931	5.9333	8.3512	5.6162	4.4175	5.6673	5.7962	4.3306	5.757	5.9141	5.3273	4.5886	5.5823	5.7296	4.7247	5.6918	5.7562	5.2657	4.6954	5.1635	5.8804	4.1827	4.61	7.045	5.8704	5.2353	5.1089	6.133	5.2487	4.9179	6.2376	5.8858	4.7344	6.6275	5.8352	5.6648	4.5668	6.1173	6.7744
PF3D7_1430300.mrna1_1	PF3D7_1430300.mrna1_1;2645	2645	6.1849	6.3827	5.3498	5.5024	6.0481	5.7517	5.3205	4.2165	5.2765	5.7618	6.1204	4.5638	6.049	4	5.4607	5.1276	5.709	4.7126	5.4396	6.031	6.522	5.926	5.2036	5.8814	4.6058	5.5937	4.8171	4.6177	6.4482	6.3416	6.2711	4.975	5.7584	4.859	5.0505	4.3455	4.9823	4.5934	6.0459	5.1477	3.8856	4.5329	3.6837	4.8909	4.814	5.153	5.5113	6.6152	5.2357	4.6932	5.9262	5.4486	3.6882	6.4759	5.0951	4.5874	5.7735	4.2319	5.7309	8.0889	5.7123	5.9757	5.4087	5.1481	5.9692	4.8718	4.4744	5.8415	6.1981	5.704	5.1194	4.8248	5.2016	5.3056	6.7466	6.5926	6.5375	5.4138	5.4306	5.7415	5.3041	3.2705	5.5801	7.0168
PF3D7_1430300.mrna1_1	PF3D7_1430300.mrna1_1;2646	2646	6.0085	5.1396	5.3809	5.8286	4.5254	5.3635	5.4141	5.4561	2.2296	6.0715	5.2261	5.4584	5.1953	5.0811	5.6029	5.0751	5.3395	4.2494	3.84	6.8554	6.191	5.898	5.1404	5.5245	5.3338	4.6871	5.0369	5.0387	6.1438	5.9329	5.8117	3.5595	6.4451	4.5552	6.454	3.2311	5.1827	5.6668	5.1457	2.2898	7.5992	5.1619	4.6094	5.3851	5.466	4.7159	8.9051	6.1807	5.0968	5.021	5.1787	5.306	4.3089	5.6943	5.43	3.5423	5.9018	5.9586	5.5665	4.8258	6.755	6.3325	4.9695	5.1771	4.849	5.9451	4.6047	5.6784	6.0094	4.6554	5.2653	4.723	5.202	4.4356	5.2698	6.9186	6.5002	5.3937	5.9174	5.5014	4.3226	3.7004	5.3384	7.1671
PF3D7_1430400.mrna1_1	PF3D7_1430400.mrna1_1;468	468	7.3886	5.9453	4.441	5.4643	5.6384	5.9537	4.8914	5.8435	4.8972	7.4826	6.4798	7.0387	6.0061	4.9317	6.1493	5.8632	5.8642	4.7565	4.9672	6.0288	8.3992	6.0917	5.8309	7.5347	6.1035	4.2411	5.558	5.2498	6.2608	8.0759	6.2494	4.6129	7.7325	6.2265	5.6755	5.0691	3.7474	5.4259	5.9406	6.3439	5.9572	5.408	6.4368	6.1737	6.4177	4.6605	5.3872	6.155	4.3327	12.0665	5.6014	5.9748	5.756	5.8753	11.8204	4.1318	5.213	5.6288	5.6834	5.7306	5.7013	6.5838	8.9933	5.5242000000000004	5.3695	6.8736	5.93	7.039	5.5862	12.0493	4.342	5.4182	5.8741	5.0976	6.1538	6.071	7.2577	8.5849	6.4017	5.6421	6.7854	5.441	7.5192	5.2079
PF3D7_1430400.mrna1_1	PF3D7_1430400.mrna1_1;469	469	6.0144	6.6813	4.7787	4.6848	4.7677	4.8232	5.1997	5.5804	3.1375	7.3992000000000004	6.3963	8.2419	4.1977	4.5166	5.814	6.1991	6.0648	5.128	4.359	5.2168	7.2509	5.106	5.1039	8.3346	5.5232	5.0522	4.5789	5.383	5.5342	7.3482	5.4594	4.6854	8.4482	5.2369	5.5242000000000004	5.466	4.5844	5.4656	3.8797	4.4121	6.29	5.5457	6.0195	6.9258	6.6242	3.848	6.1146	5.8743	4.3349	7.7932	7.2627	6.0088	5.3628	6.4383	10.2972	4.3597	6.2628	5.5494	5.4812	4.1432	6.2475	5.8674	8.9456	5.4535	5.1627	6.9053	6.4645	4.7597	5.1485	10.6527	4.7856	5.1064	5.7195	5.9862	5.4363	6.2139	7.2973	7.7107	5.3533	6.0613	6.2371	6.7355	6.0687	4.9107
PF3D7_1430400.mrna1_1	PF3D7_1430400.mrna1_1;470	470	6.5632	5.5549	6.9594	5.5157	2.1635	5.0197	4.8525	5.2192	3.1506	6.8532	4.4886	9.1651	5.4496	3.4944	5.8795	6.1546	6.0173	3.8895	5.4022	7.6902	7.7785	4.4482	5.3889	8.4804	5.7711	4.6462	4.8171	5.6823	8.9875	7.6833	6.3045	4.5248	8.1627	6.4197	4.2479	6.1438	4.8379	5.142	5.8334	4.7554	4.7756	4.5179	4.7623	5.09	5.8487	4.3096	5.2612	6.0387	3.8846	8.5839	5.7482	5.5295	6.1256	5.3768	3.9011	4.1457	5.7605	5.3971	5.7621	4.354	6.9335	7.2191	8.3015	5.497	5.9581	6.2221	6.3854	4.3427	5.0166	4.3241	4.1301	4.9823	5.7439	5.0798	6.9024	6.7174	7.9196	7.7822	6.1418	6.0766	7.0179	6.3009	4.7882	6.1621
PF3D7_1430400.mrna1_1	PF3D7_1430400.mrna1_1;471	471	7.0644	5.8929	5.2798	6.0411	5.4356	6.5747	7.1275	7.6244	5.8567	6.9907	7.337	8.4808	5.254	4.281	6.6622	6.9945	7.1405	4.797	5.5638	8.1892	10.1726	6.0394	9.262	8.8927	7.6158	4.4482	8.4929	5.7109	8.1344	9.8915	7.2245	9.7242	9.2431	8.346	5.1334	8.7904	5.0094	6.1875	6.2804	4.7814	5.5659	6.3721	8.4112	9.5894	6.517	4.9649	6.4535	6.0308	5.0518	6.7085	8.5961	6.6882	8.6784	9.2876	4.856	5.1313	4.327	5.88	6.0431	6.4814	6.5045	7.1885	9.4664	6.0297	7.0014	6.6082	7.7297	5.6786	9.1754	5.9385	5.3572	4.6311	6.9846	5.1428	6.6221	6.7642	7.0304	9.0423	6.3933	6.9487	7.1017	8.5718	5.6887	9.3569
PF3D7_1430400.mrna1_1	PF3D7_1430400.mrna1_1;472	472	6.7222	6.1127	6.5032	5.4621	4.0942	5.2979	5.636	4.7404	4.4874	6.1643	5.7385	6.4715	5.5692	4.3498	4.8738	4.8263	4.3009	5.6795	5.1518	6.278	7.3478	5.859	7.1289	5.9305	6.101	4.1342	4.7629	5.5395	6.9889	7.6295	5.5201	6.067	6.8183	5.9086	5.5478	3.8074	4.4673	5.153	6.4288	3.6803	5.0166	5.5144	5.8417	7.048	4.4601	4.0755	6.3331	5.9948	5.314	5.6467	7.2174	5.0215	5.4336	8.1734000000000009	5.4992	4.8027	3.6041	5.4019	5.6516	4.5336	5.8417	6.4617000000000004	6.2487	5.7301	5.0356	5.8934	6.1179	5.2207	6.5289	5.7645	4.669	5.9062	5.9035	5.4323	6.2373	5.5466	6.4385	6.8839	5.6296	4.916	5.0312	5.0892	5.7463	6.0341
PF3D7_1430400.mrna1_1	PF3D7_1430400.mrna1_1;473	473	6.4543	6.0257	6.3388	5.6153	6.0128	4.857	5.6727	4.5392	4.8084	5.7719	4.441	5.5613	5.1997	4.6398	4.9322	5.8032	5.1289	4.3455	6.5712	6.6385	6.6408	5.2555	5.2048	5.487	5.9423	4.6999	2.1667	5.8117	6.879	6.5166	5.478	5.6103	6.2104	6.8436	5.5276	5.8311	5.2338	5.6168	6.235	6.0712	5.3726	6.023	5.433	6.9211	5.4702	4.6893	6.021	5.6109	4.8659	4.2517	5.4919	5.0951	3.5934	7.2442	5.0431	5.6721	4.8866	5.578	5.7101	5.2071	6.5934	6.0989	6.3219	5.8972	5.6029	5.7054	5.673	5.0613	5.9637	5.845	5.191	4.9093	5.5087	4.9658	4.9745	6.1789	6.1993	6.5613	5.9683	5.5354	5.4179	4.3868	5.1383	6.4499
PF3D7_1430400.mrna1_1	PF3D7_1430400.mrna1_1;474	474	7.233	5.8926	6.5783	6.5727	6.5362	5.7452	6.3454	5.36	4.8664	6.6653	6.0821	5.3579	5.78	6.472	5.5236	5.7388	5.4296	4.5765	5.9841	6.9065	7.3363	5.8377	6.7557	6.3041	7.5963	5.2422	5.1787	6.3423	7.114	6.7049	6.871	6.4126	6.2436	7.8551	5.7866	4.1035	4.7257	5.5345	6.7004	5.6904	5.2861	6.9111	6.9637	7.6947	5.9864	4.8659	6.5024	7.9615	5.7698	6.7982	8.5034	11.3305	5.5116	8.2074	6.1305	5.5598	4.8405	6.8195	5.0717	5.5481	5.7816	6.7313	6.6347	5.4715	5.3709	5.851	5.079	5.9229	6.7682	5.6485	5.0738	5.4838	6.8229	5.6513	6.2098	5.7197	6.5318	7.9817	6.0723	6.1054	5.6913	5.4152	6.2758	7.1604
PF3D7_1430400.mrna1_1	PF3D7_1430400.mrna1_1;475	475	6.726	5.5942	5.7745	5.8726	5.0325	5.8975	5.4456	5.5677	5.854	6.6936	6.5289	4.3971	5.9853	5.9581	3.84	5.5738	5.9889	5.0339	4.9141	6.484	6.7477	6.2748	5.848	5.7653	6.1971	5.0224	4.0488	5.9148	7.0553	7.2586	6.1795	5.9656	5.9167	6.3866	5.4406	4.62	5.374	5.1882	5.1085	2.846	4.6421	6.2234	6.4499	7.3696	5.8374	3.9449	5.9537	5.4343	4.853	6.4202	7.2304	9.5695	5.2445	8.3535	5.2924	3.7517	5.7769	6.0389	6.4894	5.1631	6.4529	5.8824	6.4036	5.4482	5.6141	5.6439	5.8056	5.8092	6.7403	5.1432	4.9579	5.1819	6.1262	6.6395	6.3983	6.1651	6.5054	7.736	6.0011	6.479	5.9715	4.5527	6.154	7.1939
PF3D7_1430400.mrna1_1	PF3D7_1430400.mrna1_1;476	476	6.8546	5.9399	6.3872	6.0553	5.2315	4.8545	5.2215	5.3635	6.0389	7.0174	6.0727	5.4607	5.017	5.3944	4.8595	5.6755	5.5662	5.6011	3.0479	6.878	6.8612	5.5954	6.3331	5.7051	6.3516	5.2396	4.6508	5.1375	6.6848	7.9509	6.3637	6.0383	6.0396	6.7458	5.2672	5.5444	4.5741	5.7293	6.1264	4.557	5.4246	6.8531	6.0411	7.2648	5.8014	4.3618	5.7153	6.5859	5.3709	6.942	6.8651	10.1883	5.017	8.3209	4.8227	6.0712	5.269	5.6038	6.0301	5.3067	5.3533	6.4136	6.5494	6.0321	4.9326	6.2384	5.2979	6.436	7.1958	4.582	5.5348	5.4202	5.9907	4.3792	5.804	6.8271	6.732	8.3478	6.033	6.076	5.477	5.7279	6.7225	6.8654
PF3D7_1430400.mrna1_1	PF3D7_1430400.mrna1_1;477	477	7.375	5.3847	6.5323	6.1528	5.8622	6.2403	5.6407	5.6381	6.1014	6.5895	6.3125	4.6064	5.3381	5.8017	5.3484	5.1085	6.1342	5.1579	5.8597	7.5151	6.3118	6.3761	6.0618	5.9736	6.6097	4.7845	5.2106	6.1114	6.9929	7.8249	5.9395	5.9122	5.0747	7.4411	4.5699	4.3427	5.2365	6.1361	5.4469	5.5892	5.1318	5.9848	6.5738	7.7168	6.636	4.393	5.7703	5.3995	4.765	6.4179	7.0897	9.9032	6.0288	7.5241	5.4548	4.607	4.5385	5.3632	5.4951	6.5336	6.0137	6.7014	6.4063	5.7955	4.6536	6.2876	4.2273	5.8917	6.4801	5.6358	4.8982	5.7495	6.0063	5.073	5.7312	6.2137	6.7392	7.1203	5.9787	5.9442	5.9928	5.3395	6.0522	7.4749
PF3D7_1430400.mrna1_1	PF3D7_1430400.mrna1_1;478	478	7.0471	4.9279	6.4107	6.543	6.0745	5.9732	5.4558	5.3516	4.6915	7.3743	6.2213	5.2122	5.8283	4.9288	6.0343	6.4583	5.2858	5.0148	4.848	7.4916	6.573	6.5056	6.9676	5.7238	7.5994	6.1902	4.7866	4.7328	6.9789	7.8055	6.3134	7.5673	6.3338	8.5334	5.9551	4.854	5.0587	5.8782	5.853	4.1914	4.7126	6.2317	6.6465	7.5646	6.4158	4.5747	5.7079	8.5612	2.9672	7.5752	8.3707	10.2221	6.5373	8.4905	5.2876	5.1272	4.2008	6.2168	5.8128	5.876	6.052	6.5276	6.2042	5.4767	5.144	6.3252	5.7123	5.7079	8.3006	5.2954	6.267	6.3987	7.0397	5.1587	4.9551	6.225	7.2366	7.8361	7.7045	6.5483	6.7862	5.0764	6.5934	7.4925
PF3D7_1430400.mrna1_1	PF3D7_1430400.mrna1_1;479	479	6.9201	5.9288	5.6421	6.0755	5.6188	5.7511	5.88	4.2502	5.7377	7.4827	5.3245	5.9059	5.6109	5.5987	5.2968	5.5937	5.6378	5.6124	5.7079	7.1414	5.85	6.4548	5.1803	5.0579	6.4552	5.844	3.7803	4.5934	6.8856	6.7538	6.2261	5.3248	6.5464	7.716	5.3789	4.6662	5.4118	5.605	5.3551	5.0704	5.1227	6.1256	5.6264	6.417	6.4106	4.9312	5.9411	5.4002	5.2315	7.7464	8.6921	9.098	6.5087	7.461	5.153	5.0418	5.1043	5.5558	5.756	5.7148	5.8785	6.4325	5.0224	5.7485	5.4542	5.1847	4.634	5.8647	7.592	5.0303	6.1717	5.251	6.8537	4.5601	4.5304	6.2116	6.6415	6.8009	7.4271	6.213	5.4515	4.7991	6.4039	8.0528
PF3D7_1430400.mrna1_1	PF3D7_1430400.mrna1_1;480	480	7.2171	5.857	7.4609	6.0418	5.5792	3.8227	5.1164	4.3074	5.9191	7.4286	7.3705	2.7159	6.2386	6.6126	4.8171	5.3933	5.6999	6.2955	5.8186	6.7397	7.2452	5.2016	5.5711	5.8552	6.7752	4.8263	7.3238	4.9616	6.6499	8.9977	6.3382	4.9676	6.017	6.955	8.067	7.1424	4.3882	4.8395	5.5607	5.0734	5.4874	5.3656	6.5173	4.7093	6.3576	5.3129	6.25	3.9891	4.5607	10.6	10.4421	13.3801	9.4516	6.7646	4.8836	3.8074	5.4043	5.9376	6.6299	5.1218	5.8286	6.5938	6.3598	5.6551	5.497	5.8045	5.6918	7.6251	7.8195	5.7573	6.4832	5.7594	6.4365	5.8595	5.641	5.9411	7.3035	5.9004	6.7212	6.4331	6.0492	6.6699	8.0949	7.1892
PF3D7_1430400.mrna1_1	PF3D7_1430400.mrna1_1;481	481	8.4108	6.4172	6.7833	7.8756	6.2839	5.8878	5.8163	6.7604	6.643	8.8166	6.987	10.8891	7.4407	6.3901	5.5671	6.34	6.47	7.9681	5.434	6.3719	9.7404	5.8014	6.9343	6.0261	8.7162	5.2931	5.6764	4.0036	6.6007	10.5071	7.2007	6.8995	6.7272	9.2848	6.2908	6.7538	5.3045	5.4851	9.5336	5.0063	4.9477	5.6369	8.5547	6.1853	8.4493	6.314	6.2063	9.4622	5.2604	11.2703	6.9587	14.3694	11.6203	6.5	6.3975	4.4263	6.7049	7.1181	5.7782	4.9551	6.8521	8.4272	8.7018	6.3639	6.8325	6.2935	7.8413	7.9085	7.1506	6.5648	6.0099	6.1811	8.5455	6.6215	6.1369	6.1098	9.0117	5.8395	7.0881	7.6204	6.9156	8.213	8.558	6.8271
PF3D7_1430400.mrna1_1	PF3D7_1430400.mrna1_1;482	482	8.1988	6.5752	6.2778	7.175	5.4588	6.0518	6.06	6.3062	6.2165	8.3537	5.0721	7.5883	6.5856	6.5306	6.1274	6.0605	6.9309	6.2585	5.7669	7.0948	9.7013	5.3056	5.093	6.2238	9.2894	5.1169	5.5072	5.4867	7.8012	10.294	7.3188	5.4944	7.0455	9.9995	5.1546	5.3961	5.9697	5.347	5.2307	6.1346	5.5097	5.0997	7.9018	5.1102	7.6259	6.1085	5.9891	4.7698	5.1363	11.7872	5.5717	13.8778	11.4269	6.642	6.2778	5.1334	7.4563	6.5674	5.5546	5.4738	6.488	8.4168	7.4799	7.1123	6.8795	5.6679	5.9921	8.4723	5.7936	6.0237	5.6392	5.7671	7.8661	7.5794	5.9521	6.4524	8.7842	5.1342	7.1661	7.7841	6.134	6.0272	8.9263	6.9846
PF3D7_1430400.mrna1_1	PF3D7_1430400.mrna1_1;483	483	8.2582	5.9456	6.5622	6.7698	5.1811	5.5385	4.7186	5.6571	4.126	8.6505	6.1581	8.4942	6.869	4.4751	6.3524	5.3448	6.1999	5.5292	5.3726	6.0635	9.8301	5.0751	5.0228	4.8298	8.2492	3.3896	5.826	4.6124	5.6795	10.2723	6.4421	4.5874	5.5129	8.8582	5.4803	6.2071	4.6525	5.0045	5.5907	5.1703	4.4476	5.1898	6.4158	4.6106	7.7925	6.4229	5.5419	4.0704	5.1934	9.5633	4.4269	13.7471	10.9416	6.4072	5.2063	3.1795	6.9057	5.6203	5.4738	5.1855	6.0261	7.9608	6.3682	5.9317	5.6871	5.8505	4.7398	6.4333	5.2765	6.2529	6.1233	6.0896	6.6304	5.8061	5.7466	5.3916	8.4157	6.0498	6.6696	7.1274	6.0881	4.8475	7.2732	7.0571
PF3D7_1431200.mrna1_1	PF3D7_1431200.mrna1_1;152	152	12.1192	7.9732	6.0887	6.6999	10.1099	7.9936	9.2002	10.2909	9.5844	12.6459	9.1588	8.7251	6.3961	10.5684	6.7633	8.1506	11.6114	14.3068	5.8943	11.857	12.641	12.5822	8.4793	12.3763	6.1258	7.2513	10.5555	7.8995	12.0381	12.4528	14.1534	8.1072	14.2849	7.0903	6.8231	11.3555	7.982	8.501	12.4548	8.1023	8.28	7.2522	12.4444	7.9748	11.0944	7.3967	7.6276	12.8073	6.7735	9.3387	7.5803	12.814	7.9746	6.7831	8.6181	6.5385	9.6885	14.3304	10.9199	7.194	7.4349	11.3716	10.1947	8.9662	9.1141	7.8002	5.9181	12.8156	12.7888	8.9264	7.2058	11.2392	14.8615	11.106	7.6675	7.8121	11.7739	10.017	10.0564	9.9353	8.6596	7.117	13.6132	12.3909
PF3D7_1431200.mrna1_1	PF3D7_1431200.mrna1_1;153	153	12.3808	8.5791	6.8918	7.4113	10.7921	8.7127	9.5413	9.9686	10.5193	12.4256	10.6437	9.115	6.6584	11.2066	7.4791	8.4518	11.8841	14.7043	5.875	11.9797	12.7461	12.8702	7.9823	13.3017	5.7674	7.9876	12.2168	7.4896	12.0315	12.2864	14.3137	8.5003	14.6068	6.8169	8.146	11.5316	9.1844	8.9011	12.6912	8.765	8.9566	9.6889	12.8447	8.6272	11.7078	6.3961	7.6528	12.8874	6.8902	10.3384	8.5107	13.0623	8.5943	7.6609	9.2516	5.6935	10.0669	14.6125	11.1154	7.8168	8.4837	11.3766	10.9432	9.5476	8.8003	8.6189	6.9695	13.2226	12.2482	9.4682	7.367	11.4902	15.1156	11.4455	8.174	8.8962	12.1326	9.9161	10.2156	9.6989	9.3856	7.5554	13.8435	12.9441
PF3D7_1431200.mrna1_1	PF3D7_1431200.mrna1_1;154	154	12.1107	9.4655	6.0972	7.4109	10.4001	8.7483	9.0378	10.3193	10.2895	12.725	11.8282	8.8452	7.2426	11.0983	7.9211	8.3285	11.6458	14.475	6.1621	11.6355	12.1577	12.7019	8.867	13.214	5.9925	9.0008	12.7733	7.7493	11.6881	11.9687	14.2399	8.4282	14.5289	7.0632	8.8813	12.4909	8.8701	8.8881	12.4415	9.5554	8.85	7.5194	12.6493	8.5928	11.5277	7.3811	8.0367	12.6606	7.3485	10.3332	8.6793	12.8705	8.2555	7.2975	8.4485	6.9924	9.651	14.3503	10.8908	7.6653	8.5102	11.4146	10.6277	8.4094	9.4008	8.5753	6.1058	13.0639	11.4713	9.211	7.7878	11.5012	15.0469	11.3963	8.04	8.9476	11.9376	9.5389	9.3184	9.8611	9.0216	7.7204	13.6932	12.1608
PF3D7_1431200.mrna1_1	PF3D7_1431200.mrna1_1;155	155	12.4217	9.79	7.3167	7.77	10.102	9.005	8.5238	10.0454	10.0306	12.83	11.3878	8.843	7.5322	10.923	8.02	8.1309	11.4775	14.434	7.3682	10.9712	13.0869	12.5249	9.228	13.0456	5.8731	6.1022	12.3873	7.8585	11.2339	12.6883	13.635	8.6479	13.5374	7.486	6.4022	12.2392	8.6592	8.9819	12.3721	9.9021	9.9	7.6892	12.4256	8.0013	11.4027	7.9079	7.6966	12.8145	8.078	10.1179	9.6835	12.6487	8.1491	7.6447	8.7332	7.3524	9.7268	14.5518	10.9495	8.232	6.9632	11.3611	9.971	7.9976	9.0827	7.8483	6.3034	13.0137	11.9769	9.5286	8.2987	11.2246	14.9142	11.2061	7.9621	8.1483	11.7733	9.3706	9.6586	10.193	8.2812	7.7863	13.6185	13.1247
PF3D7_1431200.mrna1_1	PF3D7_1431200.mrna1_1;156	156	11.873	10.0601	7.0112	6.9507	9.4083	9.6065	8.6168	10.3365	9.7979	12.4703	9.3068	8.5615	6.9408	10.3633	8.406	7.9424	11.3255	13.8062	6.0938	10.7581	12.197	11.902	8.5938	13.5301	6.931	6.8036	13.1274	7.6797	10.7728	11.7532	12.9175	8.7676	14.389	7.8429	6.5557	12.8779	9.2396	8.7962	10.8439	9.6826	9.4448	8.5081	11.4963	9.0062	11.2052	7.5061	7.6584	11.6055	6.8752	10.3339	9.7128	11.0445	7.6573	7.6574	9.2322	6.7054	9.2155	13.99	10.9663	7.5251	6.7743	11.054	10.7283	8.3535	9.6378	8.6809	6.6817	12.6861	11.1738	9.7658	7.6536	10.96	14.8762	11.2507	8.169	7.8045	11.6704	9.8388	9.2341	10.6844	8.7297	7.9114	13.3154	11.7661
PF3D7_1431200.mrna1_1	PF3D7_1431200.mrna1_1;157	157	11.4008	9.8819	6.6141	7.2375	7.2999	10.7892	8.0904	9.2528	7.5938	11.7929	7.2174	8.3402	6.6942	10.127	9.1288	8.2862	10.5577	12.9614	6.615	10.4376	11.3566	9.803	8.2893	13.3181	5.9905	6.3462	12.8018	7.1592	10.3217	10.9827	11.3101	8.4016	14.4541	8.7487	6.5733	12.4177	9.8342	8.7978	9.4234000000000009	9.8268	9.6054	8.4331	8.0878	8.8134	10.5721	7.3126	8.173	10.0588	7.1554	10.7527	10.7204	10.4261	8.7079	7.551	10.5311	7.4782	7.9425	12.9086	10.2271	7.874	7.0529	10.7357	11.3604	8.9375	10.8197	9.2929	7.8965	12.0598	11.0724	10.7384	8.3462	9.6079	13.8432	10.3772	8.4958	8.8411	10.9956	9.0154	10.0522	11.5796	9.3042	8.4349	12.3237	10.9527
PF3D7_1431200.mrna1_1	PF3D7_1431200.mrna1_1;158	158	11.1637	10.6222	6.9248	7.3113	10.8136	9.8545	9.006	8.7519	10.9919	11.5392	7.7653	8.8874	7.6406	11.6527	8.9471	9.4451	9.6775	12.778	7.3665	10.4067	11.4382	9.6074	8.2504	13.56	6.3331	6.5656	14.07	8.0139	10.2309	10.5121	11.2466	8.0721	14.451	8.3071	6.8948	13.7945	9.7515	9.065	8.9842	10.5439	9.5917	9.193	8.1348	9.092	10.5023	7.7212	8.0155	9.6936	8.4315	11.2928	9.2599	9.0133	9.004	8.1518	11.6069	7.1389	6.8791	12.9533	9.9452	8.3647	8.8053	10.2825	12.9162	9.8621	12.6762	9.2929	8.0488	12.351	11.9164	12.2007	7.7336	8.3798	13.2522	9.9596	8.5821	9.168	11.0521	9.5716	10.5736	12.5579	9.896	9.5101	12.421	11.0717
PF3D7_1431200.mrna1_1	PF3D7_1431200.mrna1_1;159	159	11.0152	10.0434	7.2269	6.4477	9.785	9.2117	8.2764	8.8988	9.633	11.445	7.013	7.4103	6.6704	10.7275	8.3572	8.2195	9.9747	12.4838	6.7558	9.925	12.0191	9.2989	8.075	13.4245	7.4156	6.2436	13.4849	7.1514	10.1243	10.6829	11.0161	7.6566	14.4699	8.4908	6.0374	13.7009	9.7864	8.9653	8.8544	9.9558	10.7021	10.4384	7.5457	8.5804	10.0141	7.97	8.947	8.8566	7.2715	9.9908	8.5791	10.222	8.4499	7.4769	11.0259	5.354	5.14	11.7958	8.5928	8.6724	6.8852	10.3073	11.3268	9.2765	11.1045	8.0121	7.0939	10.3517	11.1679	11.8635	7.7259	7.133	12.9366	9.4786	8.6098	7.5125	10.3815	10.241	10.7744	11.8354	8.7364	8.2242	10.6848	11.5723
PF3D7_1431200.mrna1_1	PF3D7_1431200.mrna1_1;160	160	11.2774	9.8996	7.494	6.8931	9.6377	8.5625	8.1495	8.9949	9.6702	11.8354	6.8736	8.1536	6.6288	10.779	8.5368	8.281	10.1741	12.4002	7.5882	10.122	11.1604	9.0468	8.4809	13.5109	7.4603	5.9498	13.4422	7.8452	10.4533	11.0339	11.3064	7.0117	14.6323	8.6465	7.2615	13.5962	9.4571	8.346	9.4701	9.9519	10.8881	10.063	7.4899	8.4182	10.1456	7.6591	8.0346	9.5975	7.443	10.1723	8.4618	9.674	8.1414	7.6816	11.2047	5.8917	6.6304	12.5076	9.2433	7.868	7.0445	10.2145	11.2406	9.736	11.4159	7.5401	6.8188	11.1072	11.1344	11.5934	7.4529	7.9459	13.2188	9.806	8.7122	8.4315	10.6685	10.4446	10.4712	11.8622	9.7909	7.9067	11.5121	11.2803
PF3D7_1431200.mrna1_1	PF3D7_1431200.mrna1_1;161	161	11.2466	10.5686	8.1279	6.7078	10.3101	9.0816	7.8507	8.7722	10.3067	11.5379	7.6429	8.9868	6.6177	11.0897	8.6023	8.1103	10.0714	12.3716	7.4473	10.1959	10.8155	8.8847	8.0772	13.4437	8.8804	7.3028	13.876	8.4247	10.1046	10.2763	10.888	8.1924	14.4682	10.2507	6.9457	13.7545	11.0889	8.7781	8.5252	10.3296	10.8872	10.6602	7.3008	8.4612	10.4801	8.8623	8.9203	8.9037	8.1576	10.512	8.626	10.9379	7.6327	7.6605	11.3112	6.5679	6.543	11.9889	9.418	7.7241	6.8306	10.2871	11.4164	10.0717	11.3043	7.3976	7.1568	11.5338	11.7177	11.6223	7.9828	7.7745	13.0131	9.589	8.6365	8.1924	10.5214	10.291	10.5768	11.7851	8.7324	8.042	11.6847	11.1041
